## Supplementary material for "Search for a genetic cause of variably protease-sensitive prionopathy": exome_summary_stats.tsv (part 103 of 224)

pos_id	chrom	pos	ref	alt	qual	filter	faf95_gnomad	faf95_gnomad_ancestry	incon_faf95	vpspr_ac	vpspr_an	af_pseudo
chr19-005787204-G-GGTGGGAGGTCGTGGGAGATGGTGGGAGGTCGTGGGAGATGGTGGGAGGTAGTGGGAGACAGTGGCAGACAGTGGGAGGTGGTGGGAGATGGTGGCAGACGGTGGGAGGTGGTGGGAGACAGTGGGAAGTGGTGGGAGGTGGTGGGAGACGGTGGGAGGTGGTAGGAGACGGTGGGAGGTGGTGGGAGACACTCGGAGACGGTGGGATGTGGTGGGAGGTAGTGGGAGACATTGGCAGACGGTGGGAGGTGGTGGGAGATGGTGAGAGGTGGTGGGAGACGGCGGGAGGTGGTGGGAGATGGCGGGAGGTGGTGGGAGACGGTGGGAGGCGGTGGGAGGTGGTGGGAGAGGGAGAAGGGGGGATGTGGGGGGAGGTAGTGGGAGACACTGGCAGATGGTGGGAGGTCGTGGGAGATGGTGGGAGGTGGTGGGAGACGGTGGGAGGTGGTGGGAGGTGGTGGGAGACGGCGGGAGGTGGTGGGAGATGGCGGGAGGTGGTGGGAAGTGGTGGGAGGGGGAGATGGTGGGAGACGGTGGGAGACGGCGGGAGGTGGAGGGAGGCGGCGGGAGATGGCGGGAGGTGGCAGGAGACGTGGGAGGTGGCAGGAGACGGTGGGAGGTGGTGGGAGACA	chr19	5787204	G	GGTGGGAGGTCGTGGGAGATGGTGGGAGGTCGTGGGAGATGGTGGGAGGTAGTGGGAGACAGTGGCAGACAGTGGGAGGTGGTGGGAGATGGTGGCAGACGGTGGGAGGTGGTGGGAGACAGTGGGAAGTGGTGGGAGGTGGTGGGAGACGGTGGGAGGTGGTAGGAGACGGTGGGAGGTGGTGGGAGACACTCGGAGACGGTGGGATGTGGTGGGAGGTAGTGGGAGACATTGGCAGACGGTGGGAGGTGGTGGGAGATGGTGAGAGGTGGTGGGAGACGGCGGGAGGTGGTGGGAGATGGCGGGAGGTGGTGGGAGACGGTGGGAGGCGGTGGGAGGTGGTGGGAGAGGGAGAAGGGGGGATGTGGGGGGAGGTAGTGGGAGACACTGGCAGATGGTGGGAGGTCGTGGGAGATGGTGGGAGGTGGTGGGAGACGGTGGGAGGTGGTGGGAGGTGGTGGGAGACGGCGGGAGGTGGTGGGAGATGGCGGGAGGTGGTGGGAAGTGGTGGGAGGGGGAGATGGTGGGAGACGGTGGGAGACGGCGGGAGGTGGAGGGAGGCGGCGGGAGATGGCGGGAGGTGGCAGGAGACGTGGGAGGTGGCAGGAGACGGTGGGAGGTGGTGGGAGACA	25197936	VQSRTrancheINDEL99.95to100.00	0	none	0	0	60	1e-6
chr19-005787204-G-GGTGGGAGGTCGTGGGAGATGGTGGGAGGTCGTGGGAGATGGTGGGAGGTAGTGGGAGACAGTGGCAGACAGTGGGAGGTGGTGGGAGATGGTGGCAGACGGTGGGAGGTGGTGGGAGACAGTGGGAAGTGGTGGGAGGTGGTGGGAGACGGTGGGAGGTGGTAGGAGACGGTGGGAGGTGGTGGGAGACACTCGGAGACGGTGGGATGTGGTGGGAGGTAGTGGGAGACATTGGCAGACGGTGGGAGGTGGTGGGAGATGGTGAGAGGTGGTGGGAGACGGCGGGAGGTGGTGGGAGATGGCGGGAGGTGGTGGGAGACGGTGGGAGGCGGTGGGAGGTGGTGGGGGACGGAGAAGGTGGGATGTGGTGGGAGGTAGTGGGAGACACTGGCAGATGGTGGGAGGTCGTGGGAGATGGTGGGAGGTGGTGGGAGACGGTGGGAGATGGTGGGAGGTGGTGGGAGACGGCGGGAGGTGGTGGGAGATGGCGGGAGGTGGTGGGAAGTGGTGGGAGACGGAGATGGTGGGAGACGGTGGGAGACGGCGGGAGGTGGAGGGAGGCGGCGGGAGATGGCGGGAGGTGGCAGGAGACGTGGGAGGTGGCAGGAGACGGTGGGAGGTGGTGGGAGACA	chr19	5787204	G	GGTGGGAGGTCGTGGGAGATGGTGGGAGGTCGTGGGAGATGGTGGGAGGTAGTGGGAGACAGTGGCAGACAGTGGGAGGTGGTGGGAGATGGTGGCAGACGGTGGGAGGTGGTGGGAGACAGTGGGAAGTGGTGGGAGGTGGTGGGAGACGGTGGGAGGTGGTAGGAGACGGTGGGAGGTGGTGGGAGACACTCGGAGACGGTGGGATGTGGTGGGAGGTAGTGGGAGACATTGGCAGACGGTGGGAGGTGGTGGGAGATGGTGAGAGGTGGTGGGAGACGGCGGGAGGTGGTGGGAGATGGCGGGAGGTGGTGGGAGACGGTGGGAGGCGGTGGGAGGTGGTGGGGGACGGAGAAGGTGGGATGTGGTGGGAGGTAGTGGGAGACACTGGCAGATGGTGGGAGGTCGTGGGAGATGGTGGGAGGTGGTGGGAGACGGTGGGAGATGGTGGGAGGTGGTGGGAGACGGCGGGAGGTGGTGGGAGATGGCGGGAGGTGGTGGGAAGTGGTGGGAGACGGAGATGGTGGGAGACGGTGGGAGACGGCGGGAGGTGGAGGGAGGCGGCGGGAGATGGCGGGAGGTGGCAGGAGACGTGGGAGGTGGCAGGAGACGGTGGGAGGTGGTGGGAGACA	25197936	VQSRTrancheINDEL99.95to100.00	0	none	0	0	60	1e-6
chr19-005787204-G-GGTGGGAGGTCGTGGGAGATGGTGGGAGGTCGTGGGAGATGGTGGGAGGTAGTGGGAGACAGTGGCAGACAGTGGGAGGTGGTGGGAGATGGTGGCAGACGGTGGGAGGTGGTGGGAGACAGTGGGAAGTGGTGGGAGGTGGTGGGAGACGGTGGGAGGTGGTAGGAGACGGTGGGAGGTGGTGGGAGACACTCGGAGACGGTGGGATGTGGTGGGAGGTAGTGGGAGACATTGGCAGACGGTGGGAGGTGGTGGGAGATGGTGAGAGGTGGTGGGAGACGGCGGGAGGTGGTGGGAGATGGCGGGAGGTGGTGGGAGACGGTGGGAGGGGGAGATGGTGGGAGACGGTGGGAGACGGCGGGAGGTGGAGGGAGGCGGCGGGAGATGGCGGGAGGTGGCAGGAGACGTGGGAGGTGGCAGGAGACGGTGGGAGGTGGTGGGAGACA	chr19	5787204	G	GGTGGGAGGTCGTGGGAGATGGTGGGAGGTCGTGGGAGATGGTGGGAGGTAGTGGGAGACAGTGGCAGACAGTGGGAGGTGGTGGGAGATGGTGGCAGACGGTGGGAGGTGGTGGGAGACAGTGGGAAGTGGTGGGAGGTGGTGGGAGACGGTGGGAGGTGGTAGGAGACGGTGGGAGGTGGTGGGAGACACTCGGAGACGGTGGGATGTGGTGGGAGGTAGTGGGAGACATTGGCAGACGGTGGGAGGTGGTGGGAGATGGTGAGAGGTGGTGGGAGACGGCGGGAGGTGGTGGGAGATGGCGGGAGGTGGTGGGAGACGGTGGGAGGGGGAGATGGTGGGAGACGGTGGGAGACGGCGGGAGGTGGAGGGAGGCGGCGGGAGATGGCGGGAGGTGGCAGGAGACGTGGGAGGTGGCAGGAGACGGTGGGAGGTGGTGGGAGACA	25197936	VQSRTrancheINDEL99.95to100.00	0	none	0	0	60	1e-6
chr19-005787204-G-GGTGGGAGGTCGTGGGAGATGGTGGGAGGTCGTGGGAGATGGTGGGAGGTAGTGGGAGACAGTGGCAGACAGTGGGAGGTGGTGGGAGATGGTGGCAGACGGTGGGAGGTGGTGGGAGACAGTGGGAAGTGGTGGGAGGTGGTGGGAGACGGTGGGAGGTGGTAGGAGACGGTGGGAGGTGGTGGGAGACACTCGGAGACGGTGGGATGTGGTGGGAGGTAGTGGGAGACATTGGCAGACGGTGGGAGGTGGTGGGAGATGGTGAGAGGTGGTGGGAGACGGCGGGAGGTGGTGGGAGATGGCGGGAGGTGGTGGGAGACGGTGGGAGGGGGAGGGAGGGGGTGGGAGACGGAGAAGGTGGGATGTGGTGGGAGGTAGTGGGAGACACTGGCAGATGGTGGGAGGTCGTGGGAGATGGTGGGAGGTGGTGGGAGACGGTGGGAGATGGTGGGAGGTGGTGGGAGACGGCGGGAGGTGGTGGGAGATGGCGGGAGGTGGTGGGAAGTGGTGGGAGACGGAGAGGGTGGGAGACGGTGGGAGACGGCGGGAGGTGGAGGGAGGCGGCGGGAGATGGCGGGAGGTGGCAGGAGACGTGGGAGGTGGCAGGAGACGGTGGGAGGTGGTGGGAGACA	chr19	5787204	G	GGTGGGAGGTCGTGGGAGATGGTGGGAGGTCGTGGGAGATGGTGGGAGGTAGTGGGAGACAGTGGCAGACAGTGGGAGGTGGTGGGAGATGGTGGCAGACGGTGGGAGGTGGTGGGAGACAGTGGGAAGTGGTGGGAGGTGGTGGGAGACGGTGGGAGGTGGTAGGAGACGGTGGGAGGTGGTGGGAGACACTCGGAGACGGTGGGATGTGGTGGGAGGTAGTGGGAGACATTGGCAGACGGTGGGAGGTGGTGGGAGATGGTGAGAGGTGGTGGGAGACGGCGGGAGGTGGTGGGAGATGGCGGGAGGTGGTGGGAGACGGTGGGAGGGGGAGGGAGGGGGTGGGAGACGGAGAAGGTGGGATGTGGTGGGAGGTAGTGGGAGACACTGGCAGATGGTGGGAGGTCGTGGGAGATGGTGGGAGGTGGTGGGAGACGGTGGGAGATGGTGGGAGGTGGTGGGAGACGGCGGGAGGTGGTGGGAGATGGCGGGAGGTGGTGGGAAGTGGTGGGAGACGGAGAGGGTGGGAGACGGTGGGAGACGGCGGGAGGTGGAGGGAGGCGGCGGGAGATGGCGGGAGGTGGCAGGAGACGTGGGAGGTGGCAGGAGACGGTGGGAGGTGGTGGGAGACA	25197936	VQSRTrancheINDEL99.95to100.00	0	none	0	0	60	1e-6
chr19-005787204-G-GGTGGGAGGTCGTGGGAGATGGTGGGAGGTCGTGGGAGATGGTGGGAGGTAGTGGGAGACAGTGGCAGACAGTGGGAGGTGGTGGGAGATGGTGGCAGACGGTGGGAGGTGGTGGGAGACAGTGGGAAGTGGTGGGAGGTGGTGGGAGACGGTGGGAGGTGGTAGGAGACGGTGGGAGGTGGTGGGAGACACTCGGAGACGGTGGGATGTGGTGGGAGGTAGTGGGAGACATTGGCAGACGGTGGGAGGTGGTGGGAGATGGTGAGAGGTGGTGGGAGACGGCGGGAGGTGGTGGGAGATGGCGGGAGGTGGTGGGAGACGGTGGGAGGGGGGGGGAGGGGGAGGGAGGCGGCGGGAGATGGCGGGAGGTGGCAGGAGACGTGGGAGGTGGCAGGAGACGGTGGGAGGTGGTGGGAGACA	chr19	5787204	G	GGTGGGAGGTCGTGGGAGATGGTGGGAGGTCGTGGGAGATGGTGGGAGGTAGTGGGAGACAGTGGCAGACAGTGGGAGGTGGTGGGAGATGGTGGCAGACGGTGGGAGGTGGTGGGAGACAGTGGGAAGTGGTGGGAGGTGGTGGGAGACGGTGGGAGGTGGTAGGAGACGGTGGGAGGTGGTGGGAGACACTCGGAGACGGTGGGATGTGGTGGGAGGTAGTGGGAGACATTGGCAGACGGTGGGAGGTGGTGGGAGATGGTGAGAGGTGGTGGGAGACGGCGGGAGGTGGTGGGAGATGGCGGGAGGTGGTGGGAGACGGTGGGAGGGGGGGGGAGGGGGAGGGAGGCGGCGGGAGATGGCGGGAGGTGGCAGGAGACGTGGGAGGTGGCAGGAGACGGTGGGAGGTGGTGGGAGACA	25197936	VQSRTrancheINDEL99.95to100.00	0	none	0	0	60	1e-6
chr19-005787204-G-GGTGGGAGGTCGTGGGAGATGGTGGGAGGTCGTGGGAGATGGTGGGAGGTAGTGGGAGACAGTGGCAGACAGTGGGAGGTGGTGGGAGATGGTGGCAGACGGTGGGAGGTGGTGGGAGACAGTGGGAAGTGGTGGGAGGTGGTGGGAGACGGTGGGAGGTGGTAGGAGACGGTGGGAGGTGGTGGGAGACACTCGGAGACGGTGGGATGTGGTGGGAGGTAGTGGGAGACATTGGCAGACGGTGGGAGGTGGTGGGAGATGGTGAGAGGTGGTGGGAGACGGCGGGAGGTGGTGGGAGATGGCGGGAGGTGGTGGGAGACGGTGGGAGGGGGGGGGAGGGGGGGGGAGACGGAGGAGGTGGGATGTGGTGGGAGGTAGTGGGAGACACTGGCAGATGGTGGGAGGTCGTGGGAGATGGTGGGAGGTGGTGGGAGACGGTGGGAGATGGTGGGAGGTGGTGGGAGACGGCGGGAGGTGGTGGGAGATGGCGGGAGGTGGTGGGAAGTGGTGGGAGACGGAGATGGTGGGAGACGGTGGGAGACGGCGGGAGGTGGAGGGAGGCGGCGGGAGATGGCGGGAGGTGGCAGGAGACGTGGGAGGTGGCAGGAGACGGTGGGAGGTGGTGGGAGACA	chr19	5787204	G	GGTGGGAGGTCGTGGGAGATGGTGGGAGGTCGTGGGAGATGGTGGGAGGTAGTGGGAGACAGTGGCAGACAGTGGGAGGTGGTGGGAGATGGTGGCAGACGGTGGGAGGTGGTGGGAGACAGTGGGAAGTGGTGGGAGGTGGTGGGAGACGGTGGGAGGTGGTAGGAGACGGTGGGAGGTGGTGGGAGACACTCGGAGACGGTGGGATGTGGTGGGAGGTAGTGGGAGACATTGGCAGACGGTGGGAGGTGGTGGGAGATGGTGAGAGGTGGTGGGAGACGGCGGGAGGTGGTGGGAGATGGCGGGAGGTGGTGGGAGACGGTGGGAGGGGGGGGGAGGGGGGGGGAGACGGAGGAGGTGGGATGTGGTGGGAGGTAGTGGGAGACACTGGCAGATGGTGGGAGGTCGTGGGAGATGGTGGGAGGTGGTGGGAGACGGTGGGAGATGGTGGGAGGTGGTGGGAGACGGCGGGAGGTGGTGGGAGATGGCGGGAGGTGGTGGGAAGTGGTGGGAGACGGAGATGGTGGGAGACGGTGGGAGACGGCGGGAGGTGGAGGGAGGCGGCGGGAGATGGCGGGAGGTGGCAGGAGACGTGGGAGGTGGCAGGAGACGGTGGGAGGTGGTGGGAGACA	25197936	VQSRTrancheINDEL99.95to100.00	0	none	0	0	60	1e-6
chr19-005787204-G-GGTGGGAGGTCGTGGGAGATGGTGGGAGGTCGTGGGAGATGGTGGGAGGTAGTGGGAGACAGTGGCAGACAGTGGGAGGTGGTGGGAGATGGTGGCAGACGGTGGGAGGTGGTGGGAGACAGTGGGAAGTGGTGGGAGGTGGTGGGAGACGGTGGGAGGTGGTAGGAGACGGTGGGAGGTGGTGGGAGACACTCGGAGACGGTGGGATGTGGTGGGAGGTAGTGGGAGACATTGGCAGACGGTGGGAGGTGGTGGGAGATGGTGAGAGGTGGTGGGAGACGGCGGGAGGTGGTGGGAGATGGCGGGAGGTGGTGGGAGACGGTGGGAGGGGGGGGGAGGGGGTGGGAGACGAAGAAGGTGGGAGGTGGGGGGAGTGGGAGGTAGTGGGAGACACTGGCAGATGGTGGGAGGTCGGGGGAGATGGTGGGAGGTGGTGGGAGACGGTGGGAGATGGTGGGAGGTGGTGGGAGACGGCGGGAGGTGGTGGGAGATGGCGGGAGGTGGTGGGAGGTGGTGGGGGGCGGGGAGGGTGGGAGACGGTGGGAGACGGCGGGAGGGGGAGGGAGGCGGCGGGAGATGGCGGGAGGTGGCAGGAGACGTGGGAGGTGGCAGGAGACGGTGGGAGGTGGTGGGAGACA	chr19	5787204	G	GGTGGGAGGTCGTGGGAGATGGTGGGAGGTCGTGGGAGATGGTGGGAGGTAGTGGGAGACAGTGGCAGACAGTGGGAGGTGGTGGGAGATGGTGGCAGACGGTGGGAGGTGGTGGGAGACAGTGGGAAGTGGTGGGAGGTGGTGGGAGACGGTGGGAGGTGGTAGGAGACGGTGGGAGGTGGTGGGAGACACTCGGAGACGGTGGGATGTGGTGGGAGGTAGTGGGAGACATTGGCAGACGGTGGGAGGTGGTGGGAGATGGTGAGAGGTGGTGGGAGACGGCGGGAGGTGGTGGGAGATGGCGGGAGGTGGTGGGAGACGGTGGGAGGGGGGGGGAGGGGGTGGGAGACGAAGAAGGTGGGAGGTGGGGGGAGTGGGAGGTAGTGGGAGACACTGGCAGATGGTGGGAGGTCGGGGGAGATGGTGGGAGGTGGTGGGAGACGGTGGGAGATGGTGGGAGGTGGTGGGAGACGGCGGGAGGTGGTGGGAGATGGCGGGAGGTGGTGGGAGGTGGTGGGGGGCGGGGAGGGTGGGAGACGGTGGGAGACGGCGGGAGGGGGAGGGAGGCGGCGGGAGATGGCGGGAGGTGGCAGGAGACGTGGGAGGTGGCAGGAGACGGTGGGAGGTGGTGGGAGACA	25197936	VQSRTrancheINDEL99.95to100.00	0	none	0	0	60	1e-6
chr19-005787204-G-GGTGGGAGGTCGTGGGAGATGGTGGGAGGTCGTGGGAGATGGTGGGAGGTAGTGGGAGACAGTGGCAGACAGTGGGAGGTGGTGGGAGATGGTGGCAGACGGTGGGAGGTGGTGGGAGACAGTGGGAAGTGGTGGGAGGTGGTGGGAGACGGTGGGAGGTGGTAGGAGACGGTGGGAGGTGGTGGGAGACACTCGGAGACGGTGGGATGTGGTGGGAGGTAGTGGGAGACATTGGCAGACGGTGGGAGGTGGTGGGAGATGGTGAGAGGTGGTGGGAGACGGCGGGAGGTGGTGGGAGATGGCGGGAGGTGGTGGGAGACGGTGGGAGGGGGGGGGAGGGGGTGGGAGACGGAGAAGGTGGGATGTGGTGGGAGGTAGTGGGAGACACTGGCAGATGGTGGGAGGTCGTGGGAGATGGTGGGAGGTGGTGGGAGACGGTGGGAGACGGTGGGAGGTGGTGGGAGACGGCGGGAGGTGGTGGGAGATGGCGGGAGGTGGTGGGAAGTGGTGGGAGACGGAGATGGTGGGAGACGGTGGGAGACGGCGGGAGGTGGAGGGAGGCGGCGGGAGATGGCGGGAGGTGGCAGGAGACGTGGGAGGTGGCAGGAGACGGTGGGAGGTGGTGGGAGACA	chr19	5787204	G	GGTGGGAGGTCGTGGGAGATGGTGGGAGGTCGTGGGAGATGGTGGGAGGTAGTGGGAGACAGTGGCAGACAGTGGGAGGTGGTGGGAGATGGTGGCAGACGGTGGGAGGTGGTGGGAGACAGTGGGAAGTGGTGGGAGGTGGTGGGAGACGGTGGGAGGTGGTAGGAGACGGTGGGAGGTGGTGGGAGACACTCGGAGACGGTGGGATGTGGTGGGAGGTAGTGGGAGACATTGGCAGACGGTGGGAGGTGGTGGGAGATGGTGAGAGGTGGTGGGAGACGGCGGGAGGTGGTGGGAGATGGCGGGAGGTGGTGGGAGACGGTGGGAGGGGGGGGGAGGGGGTGGGAGACGGAGAAGGTGGGATGTGGTGGGAGGTAGTGGGAGACACTGGCAGATGGTGGGAGGTCGTGGGAGATGGTGGGAGGTGGTGGGAGACGGTGGGAGACGGTGGGAGGTGGTGGGAGACGGCGGGAGGTGGTGGGAGATGGCGGGAGGTGGTGGGAAGTGGTGGGAGACGGAGATGGTGGGAGACGGTGGGAGACGGCGGGAGGTGGAGGGAGGCGGCGGGAGATGGCGGGAGGTGGCAGGAGACGTGGGAGGTGGCAGGAGACGGTGGGAGGTGGTGGGAGACA	25197936	VQSRTrancheINDEL99.95to100.00	0	none	0	0	60	1e-6
chr19-005787204-G-GGTGGGAGGTCGTGGGAGATGGTGGGAGGTCGTGGGAGATGGTGGGAGGTAGTGGGAGACAGTGGCAGACAGTGGGAGGTGGTGGGAGATGGTGGCAGACGGTGGGAGGTGGTGGGAGACAGTGGGAAGTGGTGGGAGGTGGTGGGAGACGGTGGGAGGTGGTAGGAGACGGTGGGAGGTGGTGGGAGACACTCGGAGACGGTGGGATGTGGTGGGAGGTAGTGGGAGACATTGGCAGACGGTGGGAGGTGGTGGGAGATGGTGAGAGGTGGTGGGAGACGGCGGGAGGTGGTGGGAGATGGCGGGAGGTGGTGGGAGACGGTGGGAGGGGGGGGGAGGGGGTGGGAGACGGAGGAGGTGGGATGTGGTGGGAGGTAGTGGGAGACACTGGCAGATGGTGGGAGGTCGTGGGAGATGGTGGGAGGTGGTGGGAGACGGTGGGAGATGGTGGGAGGTGGTGGGAGACGGCGGGAGGTGGTGGGAGATGGCGGGAGGTGGTGGGAAGTGGTGGGAGACGGAGATGGTGGGAGACGGTGGGAGACGGCGGGAGGTGGAGGGAGGCGGCGGGAGATGGCGGGAGGTGGCAGGAGACGTGGGAGGTGGCAGGAGACGGTGGGAGGTGGTGGGAGACA	chr19	5787204	G	GGTGGGAGGTCGTGGGAGATGGTGGGAGGTCGTGGGAGATGGTGGGAGGTAGTGGGAGACAGTGGCAGACAGTGGGAGGTGGTGGGAGATGGTGGCAGACGGTGGGAGGTGGTGGGAGACAGTGGGAAGTGGTGGGAGGTGGTGGGAGACGGTGGGAGGTGGTAGGAGACGGTGGGAGGTGGTGGGAGACACTCGGAGACGGTGGGATGTGGTGGGAGGTAGTGGGAGACATTGGCAGACGGTGGGAGGTGGTGGGAGATGGTGAGAGGTGGTGGGAGACGGCGGGAGGTGGTGGGAGATGGCGGGAGGTGGTGGGAGACGGTGGGAGGGGGGGGGAGGGGGTGGGAGACGGAGGAGGTGGGATGTGGTGGGAGGTAGTGGGAGACACTGGCAGATGGTGGGAGGTCGTGGGAGATGGTGGGAGGTGGTGGGAGACGGTGGGAGATGGTGGGAGGTGGTGGGAGACGGCGGGAGGTGGTGGGAGATGGCGGGAGGTGGTGGGAAGTGGTGGGAGACGGAGATGGTGGGAGACGGTGGGAGACGGCGGGAGGTGGAGGGAGGCGGCGGGAGATGGCGGGAGGTGGCAGGAGACGTGGGAGGTGGCAGGAGACGGTGGGAGGTGGTGGGAGACA	25197936	VQSRTrancheINDEL99.95to100.00	0	none	0	0	60	1e-6
chr19-005787204-G-GGTGGGAGGTCGTGGGAGATGGTGGGAGGTCGTGGGAGATGGTGGGAGGTAGTGGGAGACAGTGGCAGACAGTGGGAGGTGGTGGGAGATGGTGGCAGACGGTGGGAGGTGGTGGGAGACAGTGGGAAGTGGTGGGAGGTGGTGGGAGACGGTGGGAGGTGGTAGGAGACGGTGGGAGGTGGTGGGAGACACTCGGAGACGGTGGGATGTGGTGGGAGGTAGTGGGAGACATTGGCAGACGGTGGGAGGTGGTGGGAGATGGTGAGAGGTGGTGGGAGACGGCGGGAGGTGGTGGGAGATGGCGGGAGGTGGTGGGAGACGGTGGGAGGGGGGGGGAGGGGGTGGGAGAGGGAGAAGGTGGGGTGTGGTGGGAGGTAGTGGGAGACACTGGCAGATGGTGGGAGGTCGTGGGAGATGGTGGGAGGTGGTGGGAGACGGTGGGAGATGGTGGGAGGTGGTGGGAGACGGCGGGAGGTGGTGGGAGATGGCGGGAGGTGGTGGGAAGTGGTGGGAGACGGAGATGGTGGGAGACGGTGGGAGACGGCGGGAGGTGGAGGGAGGCGGCGGGAGATGGCGGGAGGTGGCAGGAGACGTGGGAGGTGGCAGGAGACGGTGGGAGGTGGTGGGAGACA	chr19	5787204	G	GGTGGGAGGTCGTGGGAGATGGTGGGAGGTCGTGGGAGATGGTGGGAGGTAGTGGGAGACAGTGGCAGACAGTGGGAGGTGGTGGGAGATGGTGGCAGACGGTGGGAGGTGGTGGGAGACAGTGGGAAGTGGTGGGAGGTGGTGGGAGACGGTGGGAGGTGGTAGGAGACGGTGGGAGGTGGTGGGAGACACTCGGAGACGGTGGGATGTGGTGGGAGGTAGTGGGAGACATTGGCAGACGGTGGGAGGTGGTGGGAGATGGTGAGAGGTGGTGGGAGACGGCGGGAGGTGGTGGGAGATGGCGGGAGGTGGTGGGAGACGGTGGGAGGGGGGGGGAGGGGGTGGGAGAGGGAGAAGGTGGGGTGTGGTGGGAGGTAGTGGGAGACACTGGCAGATGGTGGGAGGTCGTGGGAGATGGTGGGAGGTGGTGGGAGACGGTGGGAGATGGTGGGAGGTGGTGGGAGACGGCGGGAGGTGGTGGGAGATGGCGGGAGGTGGTGGGAAGTGGTGGGAGACGGAGATGGTGGGAGACGGTGGGAGACGGCGGGAGGTGGAGGGAGGCGGCGGGAGATGGCGGGAGGTGGCAGGAGACGTGGGAGGTGGCAGGAGACGGTGGGAGGTGGTGGGAGACA	25197936	VQSRTrancheINDEL99.95to100.00	0	none	0	0	60	1e-6
chr19-005787204-G-GGTGGGAGGTCGTGGGAGATGGTGGGAGGTCGTGGGAGATGGTGGGAGGTAGTGGGAGACAGTGGCAGACAGTGGGAGGTGGTGGGAGATGGTGGCAGACGGTGGGAGGTGGTGGGAGACAGTGGGAAGTGGTGGGAGGTGGTGGGAGACGGTGGGAGGTGGTAGGAGACGGTGGGAGGTGGTGGGAGACACTCGGAGACGGTGGGATGTGGTGGGAGGTAGTGGGAGACATTGGCAGACGGTGGGAGGTGGTGGGAGATGGTGAGAGGTGGTGGGAGACGGCGGGAGGTGGTGGGAGATGGCGGGAGGTGGTGGGAGACGGTGGGAGGGGGGGGGAGGTGGTGGGAGACGGAGAAGGCGGGATGTGGTGGGAGGTAGTGGGAGACACTGGCAGATGGTGGGAGGTCGTGGGAGATGGTGGGAGGTGGTGGGAGACGGTGGGAGATGGTGGGAGGTGGTGGGAGACGGCGGGAGGTGGTGGGAGATGGCGGGAGGTGGTGGGAAGTGGTGGGAGACGGAGATGGTGGGAGACGGTGGGAGACGGCGGGAGGTGGAGGGAGGCGGCGGGAGATGGCGGGAGGTGGCAGGAGACGTGGGAGGTGGCAGGAGACGGTGGGAGGTGGTGGGAGACA	chr19	5787204	G	GGTGGGAGGTCGTGGGAGATGGTGGGAGGTCGTGGGAGATGGTGGGAGGTAGTGGGAGACAGTGGCAGACAGTGGGAGGTGGTGGGAGATGGTGGCAGACGGTGGGAGGTGGTGGGAGACAGTGGGAAGTGGTGGGAGGTGGTGGGAGACGGTGGGAGGTGGTAGGAGACGGTGGGAGGTGGTGGGAGACACTCGGAGACGGTGGGATGTGGTGGGAGGTAGTGGGAGACATTGGCAGACGGTGGGAGGTGGTGGGAGATGGTGAGAGGTGGTGGGAGACGGCGGGAGGTGGTGGGAGATGGCGGGAGGTGGTGGGAGACGGTGGGAGGGGGGGGGAGGTGGTGGGAGACGGAGAAGGCGGGATGTGGTGGGAGGTAGTGGGAGACACTGGCAGATGGTGGGAGGTCGTGGGAGATGGTGGGAGGTGGTGGGAGACGGTGGGAGATGGTGGGAGGTGGTGGGAGACGGCGGGAGGTGGTGGGAGATGGCGGGAGGTGGTGGGAAGTGGTGGGAGACGGAGATGGTGGGAGACGGTGGGAGACGGCGGGAGGTGGAGGGAGGCGGCGGGAGATGGCGGGAGGTGGCAGGAGACGTGGGAGGTGGCAGGAGACGGTGGGAGGTGGTGGGAGACA	25197936	VQSRTrancheINDEL99.95to100.00	0	none	0	0	60	1e-6
chr19-005787204-G-GGTGGGAGGTCGTGGGAGATGGTGGGAGGTCGTGGGAGATGGTGGGAGGTAGTGGGAGACAGTGGCAGACAGTGGGAGGTGGTGGGAGATGGTGGCAGACGGTGGGAGGTGGTGGGAGACAGTGGGAAGTGGTGGGAGGTGGTGGGAGACGGTGGGAGGTGGTAGGAGACGGTGGGAGGTGGTGGGAGACACTCGGAGACGGTGGGATGTGGTGGGAGGTAGTGGGAGACATTGGCAGACGGTGGGAGGTGGTGGGAGATGGTGAGAGGTGGTGGGAGACGGCGGGAGGTGGTGGGAGATGGCGGGAGGTGGTGGGAGACGGTGGGAGGGGGGGGGAGGTGGTGGGAGACGGAGAAGGTGGGATGTGGTGGGAGGTAGTGGGAGACACTGGCAGATGGTGGGAGGTCGTGGGAGATGGTGGGAGGTGGTGGGAGACGGCGGGAGGTGGTGGGAGATGGCGGGAGGTGGTGGGAAGTGGTGGGAGACGGAGATGGTGGGAGACGGTGGGAGACGGCGGGAGGTGGAGGGAGGCGGCGGGAGATGGCGGGAGGTGGCAGGAGACGTGGGAGGTGGCAGGAGACGGTGGGAGGTGGTGGGAGACA	chr19	5787204	G	GGTGGGAGGTCGTGGGAGATGGTGGGAGGTCGTGGGAGATGGTGGGAGGTAGTGGGAGACAGTGGCAGACAGTGGGAGGTGGTGGGAGATGGTGGCAGACGGTGGGAGGTGGTGGGAGACAGTGGGAAGTGGTGGGAGGTGGTGGGAGACGGTGGGAGGTGGTAGGAGACGGTGGGAGGTGGTGGGAGACACTCGGAGACGGTGGGATGTGGTGGGAGGTAGTGGGAGACATTGGCAGACGGTGGGAGGTGGTGGGAGATGGTGAGAGGTGGTGGGAGACGGCGGGAGGTGGTGGGAGATGGCGGGAGGTGGTGGGAGACGGTGGGAGGGGGGGGGAGGTGGTGGGAGACGGAGAAGGTGGGATGTGGTGGGAGGTAGTGGGAGACACTGGCAGATGGTGGGAGGTCGTGGGAGATGGTGGGAGGTGGTGGGAGACGGCGGGAGGTGGTGGGAGATGGCGGGAGGTGGTGGGAAGTGGTGGGAGACGGAGATGGTGGGAGACGGTGGGAGACGGCGGGAGGTGGAGGGAGGCGGCGGGAGATGGCGGGAGGTGGCAGGAGACGTGGGAGGTGGCAGGAGACGGTGGGAGGTGGTGGGAGACA	25197936	VQSRTrancheINDEL99.95to100.00	0	none	0	0	60	1e-6
chr19-005787204-G-GGTGGGAGGTCGTGGGAGATGGTGGGAGGTCGTGGGAGATGGTGGGAGGTAGTGGGAGACAGTGGCAGACAGTGGGAGGTGGTGGGAGATGGTGGCAGACGGTGGGAGGTGGTGGGAGACAGTGGGAAGTGGTGGGAGGTGGTGGGAGACGGTGGGAGGTGGTAGGAGACGGTGGGAGGTGGTGGGAGACACTCGGAGACGGTGGGATGTGGTGGGAGGTAGTGGGAGACATTGGCAGACGGTGGGAGGTGGTGGGAGATGGTGAGAGGTGGTGGGAGACGGCGGGAGGTGGTGGGAGATGGCGGGAGGTGGTGGGAGACGGTGGGAGGGGGGGGGCGGTGGTGGGAGACGGAGAAGGTGGGATGTGGTGGGAGGTAGTGGGAGACACTGGCAGATGGTGGGAGGTCGTGGGAGATGGTGGGAGGTGGTGGGAGACGGTGGGAGATGGTGGGAGGTGGTGGGAGACGGCGGGAGGTGGTGGGAGATGGCGGGAGGTGGTGGGAAGTGGTGGGAGACGGAGATGGTGGGAGACGGTGGGAGACGGCGGGAGGTGGAGGGAGGCGGCGGGAGATGGCGGGAGGTGGCAGGAGACGTGGGAGGTGGCAGGAGACGGTGGGAGGTGGTGGGAGACA	chr19	5787204	G	GGTGGGAGGTCGTGGGAGATGGTGGGAGGTCGTGGGAGATGGTGGGAGGTAGTGGGAGACAGTGGCAGACAGTGGGAGGTGGTGGGAGATGGTGGCAGACGGTGGGAGGTGGTGGGAGACAGTGGGAAGTGGTGGGAGGTGGTGGGAGACGGTGGGAGGTGGTAGGAGACGGTGGGAGGTGGTGGGAGACACTCGGAGACGGTGGGATGTGGTGGGAGGTAGTGGGAGACATTGGCAGACGGTGGGAGGTGGTGGGAGATGGTGAGAGGTGGTGGGAGACGGCGGGAGGTGGTGGGAGATGGCGGGAGGTGGTGGGAGACGGTGGGAGGGGGGGGGCGGTGGTGGGAGACGGAGAAGGTGGGATGTGGTGGGAGGTAGTGGGAGACACTGGCAGATGGTGGGAGGTCGTGGGAGATGGTGGGAGGTGGTGGGAGACGGTGGGAGATGGTGGGAGGTGGTGGGAGACGGCGGGAGGTGGTGGGAGATGGCGGGAGGTGGTGGGAAGTGGTGGGAGACGGAGATGGTGGGAGACGGTGGGAGACGGCGGGAGGTGGAGGGAGGCGGCGGGAGATGGCGGGAGGTGGCAGGAGACGTGGGAGGTGGCAGGAGACGGTGGGAGGTGGTGGGAGACA	25197936	VQSRTrancheINDEL99.95to100.00	0	none	0	0	60	1e-6
chr19-005787204-G-GGTGGGAGGTCGTGGGAGATGGTGGGAGGTCGTGGGAGATGGTGGGAGGTAGTGGGAGACAGTGGCAGACAGTGGGAGGTGGTGGGAGATGGTGGCAGACGGTGGGAGGTGGTGGGAGACAGTGGGAAGTGGTGGGAGGTGGTGGGAGACGGTGGGAGGTGGTAGGAGACGGTGGGAGGTGGTGGGAGACACTCGGAGACGGTGGGATGTGGTGGGAGGTAGTGGGAGACATTGGCAGACGGTGGGAGGTGGTGGGAGATGGTGAGAGGTGGTGGGAGACGGCGGGAGGTGGTGGGAGATGGCGGGAGGTGGTGGGAGACGGTGGGAGGGGGTGGGAGACGGCGGGAGGTGGAGGGAGGCGGCGGGAGATGGCGGGAGGTGGCAGGAGACGTGGGAGGTGGCAGGAGACGGTGGGAGGTGGTGGGAGACA	chr19	5787204	G	GGTGGGAGGTCGTGGGAGATGGTGGGAGGTCGTGGGAGATGGTGGGAGGTAGTGGGAGACAGTGGCAGACAGTGGGAGGTGGTGGGAGATGGTGGCAGACGGTGGGAGGTGGTGGGAGACAGTGGGAAGTGGTGGGAGGTGGTGGGAGACGGTGGGAGGTGGTAGGAGACGGTGGGAGGTGGTGGGAGACACTCGGAGACGGTGGGATGTGGTGGGAGGTAGTGGGAGACATTGGCAGACGGTGGGAGGTGGTGGGAGATGGTGAGAGGTGGTGGGAGACGGCGGGAGGTGGTGGGAGATGGCGGGAGGTGGTGGGAGACGGTGGGAGGGGGTGGGAGACGGCGGGAGGTGGAGGGAGGCGGCGGGAGATGGCGGGAGGTGGCAGGAGACGTGGGAGGTGGCAGGAGACGGTGGGAGGTGGTGGGAGACA	25197936	VQSRTrancheINDEL99.95to100.00	0	none	3.6999999999999985e-5	0	60	3.6999999999999985e-5
chr19-005787204-G-GGTGGGAGGTCGTGGGAGATGGTGGGAGGTCGTGGGAGATGGTGGGAGGTAGTGGGAGACAGTGGCAGACAGTGGGAGGTGGTGGGAGATGGTGGCAGACGGTGGGAGGTGGTGGGAGACAGTGGGAAGTGGTGGGAGGTGGTGGGAGACGGTGGGAGGTGGTAGGAGACGGTGGGAGGTGGTGGGAGACACTCGGAGACGGTGGGATGTGGTGGGAGGTAGTGGGAGACATTGGCAGACGGTGGGAGGTGGTGGGAGATGGTGAGAGGTGGTGGGAGACGGCGGGAGGTGGTGGGAGATGGCGGGAGGTGGTGGGAGACGGTGGGAGGGGGTGGGAGGAGGTGGGAGACGGAGAAGGTGGGAGGTGGTGGGAGGTGGGAGGTGGTGGGAGACGGAGAAGGTGGGATGTGGTGGGAGGTAGTGGGAGACACTGGCAGATGGTGGGAGGTCGTGGGAGATGGTGGGAGGTGGTGGGAGACGGTGGGAGATGGTGGGAGGTGGTGGGAGACGGCGGGAGGTGGTGGGAGATGGCGGGAGGTGGTGGGAAGTGGTGGGAGACGGAGATGGTGGGAGACGGTGGGAGACGGCGGGAGGTGGAGGGAGGCGGCGGGAGATGGCGGGAGGTGGCAGGAGACGTGGGAGGTGGCAGGAGACGGTGGGAGGTGGTGGGAGACA	chr19	5787204	G	GGTGGGAGGTCGTGGGAGATGGTGGGAGGTCGTGGGAGATGGTGGGAGGTAGTGGGAGACAGTGGCAGACAGTGGGAGGTGGTGGGAGATGGTGGCAGACGGTGGGAGGTGGTGGGAGACAGTGGGAAGTGGTGGGAGGTGGTGGGAGACGGTGGGAGGTGGTAGGAGACGGTGGGAGGTGGTGGGAGACACTCGGAGACGGTGGGATGTGGTGGGAGGTAGTGGGAGACATTGGCAGACGGTGGGAGGTGGTGGGAGATGGTGAGAGGTGGTGGGAGACGGCGGGAGGTGGTGGGAGATGGCGGGAGGTGGTGGGAGACGGTGGGAGGGGGTGGGAGGAGGTGGGAGACGGAGAAGGTGGGAGGTGGTGGGAGGTGGGAGGTGGTGGGAGACGGAGAAGGTGGGATGTGGTGGGAGGTAGTGGGAGACACTGGCAGATGGTGGGAGGTCGTGGGAGATGGTGGGAGGTGGTGGGAGACGGTGGGAGATGGTGGGAGGTGGTGGGAGACGGCGGGAGGTGGTGGGAGATGGCGGGAGGTGGTGGGAAGTGGTGGGAGACGGAGATGGTGGGAGACGGTGGGAGACGGCGGGAGGTGGAGGGAGGCGGCGGGAGATGGCGGGAGGTGGCAGGAGACGTGGGAGGTGGCAGGAGACGGTGGGAGGTGGTGGGAGACA	25197936	VQSRTrancheINDEL99.95to100.00	0	none	0	0	60	1e-6
chr19-005787204-G-GGTGGGAGGTCGTGGGAGATGGTGGGAGGTCGTGGGAGATGGTGGGAGGTAGTGGGAGACAGTGGCAGACAGTGGGAGGTGGTGGGAGATGGTGGCAGACGGTGGGAGGTGGTGGGAGACAGTGGGAAGTGGTGGGAGGTGGTGGGAGACGGTGGGAGGTGGTAGGAGACGGTGGGAGGTGGTGGGAGACACTCGGAGACGGTGGGATGTGGTGGGAGGTAGTGGGAGACATTGGCAGACGGTGGGAGGTGGTGGGAGATGGTGAGAGGTGGTGGGAGACGGCGGGAGGTGGTGGGAGATGGCGGGAGGTGGTGGGAGACGGTGGGAGGGGGTGGGAGGCGGTGGGAGACGGAGGAGGTGGGAGGTGGGGGGAGGAAGGTGGGATGTGGTGGGAGGTAGTGGGAGACACTGGCAGATGGTGGGAGGTCGTGGGAGATGGTGGGAGGTGGTGGGAGACGGTGGGAGATGGTGGGAGGTGGTGGGAGACGGCGGGAGGTGGTGGGAGATGGCGGGAGGTGGTGGGAAGTGGTGGGAGACGGAGATGGTGGGAGACGGTGGGAGACGGCGGGAGGTGGAGGGAGGCGGCGGGAGATGGCGGGAGGTGGCAGGAGACGTGGGAGGTGGCAGGAGACGGTGGGAGGTGGTGGGAGACA	chr19	5787204	G	GGTGGGAGGTCGTGGGAGATGGTGGGAGGTCGTGGGAGATGGTGGGAGGTAGTGGGAGACAGTGGCAGACAGTGGGAGGTGGTGGGAGATGGTGGCAGACGGTGGGAGGTGGTGGGAGACAGTGGGAAGTGGTGGGAGGTGGTGGGAGACGGTGGGAGGTGGTAGGAGACGGTGGGAGGTGGTGGGAGACACTCGGAGACGGTGGGATGTGGTGGGAGGTAGTGGGAGACATTGGCAGACGGTGGGAGGTGGTGGGAGATGGTGAGAGGTGGTGGGAGACGGCGGGAGGTGGTGGGAGATGGCGGGAGGTGGTGGGAGACGGTGGGAGGGGGTGGGAGGCGGTGGGAGACGGAGGAGGTGGGAGGTGGGGGGAGGAAGGTGGGATGTGGTGGGAGGTAGTGGGAGACACTGGCAGATGGTGGGAGGTCGTGGGAGATGGTGGGAGGTGGTGGGAGACGGTGGGAGATGGTGGGAGGTGGTGGGAGACGGCGGGAGGTGGTGGGAGATGGCGGGAGGTGGTGGGAAGTGGTGGGAGACGGAGATGGTGGGAGACGGTGGGAGACGGCGGGAGGTGGAGGGAGGCGGCGGGAGATGGCGGGAGGTGGCAGGAGACGTGGGAGGTGGCAGGAGACGGTGGGAGGTGGTGGGAGACA	25197936	VQSRTrancheINDEL99.95to100.00	0	none	0	0	60	1e-6
chr19-005787204-G-GGTGGGAGGTCGTGGGAGATGGTGGGAGGTCGTGGGAGATGGTGGGAGGTAGTGGGAGACAGTGGCAGACAGTGGGAGGTGGTGGGAGATGGTGGCAGACGGTGGGAGGTGGTGGGAGACAGTGGGAAGTGGTGGGAGGTGGTGGGAGACGGTGGGAGGTGGTAGGAGACGGTGGGAGGTGGTGGGAGACACTCGGAGACGGTGGGATGTGGTGGGAGGTAGTGGGAGACATTGGCAGACGGTGGGAGGTGGTGGGAGATGGTGAGAGGTGGTGGGAGACGGCGGGAGGTGGTGGGAGATGGCGGGAGGTGGTGGGAGACGGTGGGAGGGGGTGGGAGGGGGGGGGAGACGGAGAAGGTGGGATGTGGTGGGAGGTAGTGGGAGACACTGGCAGATGGTGGGAGGTCGTGGGAGATGGTGGGAGGTGGTGGGAGACGGTGGGAGATGGTGGGAGGTGGTGGGAGACGGCGGGAGGTGGTGGGAGATGGCGGGAGGTGGTGGGAAGTGGTGGGAGACGGAGATGGTGGGAGACGGTGGGAGACGGCGGGAGGTGGAGGGAGGCGGCGGGAGATGGCGGGAGGTGGCAGGAGACGTGGGAGGTGGCAGGAGACGGTGGGAGGTGGTGGGAGACA	chr19	5787204	G	GGTGGGAGGTCGTGGGAGATGGTGGGAGGTCGTGGGAGATGGTGGGAGGTAGTGGGAGACAGTGGCAGACAGTGGGAGGTGGTGGGAGATGGTGGCAGACGGTGGGAGGTGGTGGGAGACAGTGGGAAGTGGTGGGAGGTGGTGGGAGACGGTGGGAGGTGGTAGGAGACGGTGGGAGGTGGTGGGAGACACTCGGAGACGGTGGGATGTGGTGGGAGGTAGTGGGAGACATTGGCAGACGGTGGGAGGTGGTGGGAGATGGTGAGAGGTGGTGGGAGACGGCGGGAGGTGGTGGGAGATGGCGGGAGGTGGTGGGAGACGGTGGGAGGGGGTGGGAGGGGGGGGGAGACGGAGAAGGTGGGATGTGGTGGGAGGTAGTGGGAGACACTGGCAGATGGTGGGAGGTCGTGGGAGATGGTGGGAGGTGGTGGGAGACGGTGGGAGATGGTGGGAGGTGGTGGGAGACGGCGGGAGGTGGTGGGAGATGGCGGGAGGTGGTGGGAAGTGGTGGGAGACGGAGATGGTGGGAGACGGTGGGAGACGGCGGGAGGTGGAGGGAGGCGGCGGGAGATGGCGGGAGGTGGCAGGAGACGTGGGAGGTGGCAGGAGACGGTGGGAGGTGGTGGGAGACA	25197936	VQSRTrancheINDEL99.95to100.00	0	none	0	0	60	1e-6
chr19-005787204-G-GGTGGGAGGTCGTGGGAGATGGTGGGAGGTCGTGGGAGATGGTGGGAGGTAGTGGGAGACAGTGGCAGACAGTGGGAGGTGGTGGGAGATGGTGGCAGACGGTGGGAGGTGGTGGGAGACAGTGGGAAGTGGTGGGAGGTGGTGGGAGACGGTGGGAGGTGGTAGGAGACGGTGGGAGGTGGTGGGAGACACTCGGAGACGGTGGGATGTGGTGGGAGGTAGTGGGAGACATTGGCAGACGGTGGGAGGTGGTGGGAGATGGTGAGAGGTGGTGGGAGACGGCGGGAGGTGGTGGGAGATGGCGGGAGGTGGTGGGAGACGGTGGGAGGGGGTGGGAGGGGGTGGGAGACGGAGAAGGTGGGAGGTGGTGGTGGGAGACGGAGAAGGTGGGATGTGGTGGGAGGTAGTGGGAGACACTGGCAGATGGTGGGAGGTCGTGGGAGATGGTGGGAGGTGGTGGGAGACGGCGGGAGGTGGTGGGAGATGGCGGGAGGTGGTGGGAAGTGGTGGGAGACGGAGATGGTGGGAGACGGTGGGAGACGGCGGGAGGTGGAGGGAGGCGGCGGGAGATGGCGGGAGGTGGCAGGAGACGTGGGAGGTGGCAGGAGACGGTGGGAGGTGGTGGGAGACA	chr19	5787204	G	GGTGGGAGGTCGTGGGAGATGGTGGGAGGTCGTGGGAGATGGTGGGAGGTAGTGGGAGACAGTGGCAGACAGTGGGAGGTGGTGGGAGATGGTGGCAGACGGTGGGAGGTGGTGGGAGACAGTGGGAAGTGGTGGGAGGTGGTGGGAGACGGTGGGAGGTGGTAGGAGACGGTGGGAGGTGGTGGGAGACACTCGGAGACGGTGGGATGTGGTGGGAGGTAGTGGGAGACATTGGCAGACGGTGGGAGGTGGTGGGAGATGGTGAGAGGTGGTGGGAGACGGCGGGAGGTGGTGGGAGATGGCGGGAGGTGGTGGGAGACGGTGGGAGGGGGTGGGAGGGGGTGGGAGACGGAGAAGGTGGGAGGTGGTGGTGGGAGACGGAGAAGGTGGGATGTGGTGGGAGGTAGTGGGAGACACTGGCAGATGGTGGGAGGTCGTGGGAGATGGTGGGAGGTGGTGGGAGACGGCGGGAGGTGGTGGGAGATGGCGGGAGGTGGTGGGAAGTGGTGGGAGACGGAGATGGTGGGAGACGGTGGGAGACGGCGGGAGGTGGAGGGAGGCGGCGGGAGATGGCGGGAGGTGGCAGGAGACGTGGGAGGTGGCAGGAGACGGTGGGAGGTGGTGGGAGACA	25197936	VQSRTrancheINDEL99.95to100.00	0	none	0	0	60	1e-6
chr19-005787204-G-GGTGGGAGGTCGTGGGAGATGGTGGGAGGTCGTGGGAGATGGTGGGAGGTAGTGGGAGACAGTGGCAGACAGTGGGAGGTGGTGGGAGATGGTGGCAGACGGTGGGAGGTGGTGGGAGACAGTGGGAAGTGGTGGGAGGTGGTGGGAGACGGTGGGAGGTGGTAGGAGACGGTGGGAGGTGGTGGGAGACACTCGGAGACGGTGGGATGTGGTGGGAGGTAGTGGGAGACATTGGCAGACGGTGGGAGGTGGTGGGAGATGGTGAGAGGTGGTGGGAGACGGCGGGAGGTGGTGGGAGATGGCGGGAGGTGGTGGGAGACGGTGGGAGGGGGTGGGAGGGGGTGGGAGACGGAGAAGGTGGGATGTGGTGGGAGGTAGTGGGAGACACTGGCAGATGGTGGGAGGTCGTGGGAGATGGTGGGAGGTGGTGGGAGACGGCGGGAGATGGTGGGAGGTGGTGGGAGACGGCGGGAGGTGGTGGGAGATGGCGGGAGGTGGTGGGAAGTGGTGGGAGACGGAGATGGTGGGAGACGGTGGGAGACGGCGGGAGGTGGAGGGAGGCGGCGGGAGATGGCGGGAGGTGGCAGGAGACGTGGGAGGTGGCAGGAGACGGTGGGAGGTGGTGGGAGACA	chr19	5787204	G	GGTGGGAGGTCGTGGGAGATGGTGGGAGGTCGTGGGAGATGGTGGGAGGTAGTGGGAGACAGTGGCAGACAGTGGGAGGTGGTGGGAGATGGTGGCAGACGGTGGGAGGTGGTGGGAGACAGTGGGAAGTGGTGGGAGGTGGTGGGAGACGGTGGGAGGTGGTAGGAGACGGTGGGAGGTGGTGGGAGACACTCGGAGACGGTGGGATGTGGTGGGAGGTAGTGGGAGACATTGGCAGACGGTGGGAGGTGGTGGGAGATGGTGAGAGGTGGTGGGAGACGGCGGGAGGTGGTGGGAGATGGCGGGAGGTGGTGGGAGACGGTGGGAGGGGGTGGGAGGGGGTGGGAGACGGAGAAGGTGGGATGTGGTGGGAGGTAGTGGGAGACACTGGCAGATGGTGGGAGGTCGTGGGAGATGGTGGGAGGTGGTGGGAGACGGCGGGAGATGGTGGGAGGTGGTGGGAGACGGCGGGAGGTGGTGGGAGATGGCGGGAGGTGGTGGGAAGTGGTGGGAGACGGAGATGGTGGGAGACGGTGGGAGACGGCGGGAGGTGGAGGGAGGCGGCGGGAGATGGCGGGAGGTGGCAGGAGACGTGGGAGGTGGCAGGAGACGGTGGGAGGTGGTGGGAGACA	25197936	VQSRTrancheINDEL99.95to100.00	0	none	0	0	60	1e-6
chr19-005787204-G-GGTGGGAGGTCGTGGGAGATGGTGGGAGGTCGTGGGAGATGGTGGGAGGTAGTGGGAGACAGTGGCAGACAGTGGGAGGTGGTGGGAGATGGTGGCAGACGGTGGGAGGTGGTGGGAGACAGTGGGAAGTGGTGGGAGGTGGTGGGAGACGGTGGGAGGTGGTAGGAGACGGTGGGAGGTGGTGGGAGACACTCGGAGACGGTGGGATGTGGTGGGAGGTAGTGGGAGACATTGGCAGACGGTGGGAGGTGGTGGGAGATGGTGAGAGGTGGTGGGAGACGGCGGGAGGTGGTGGGAGATGGCGGGAGGTGGTGGGAGACGGTGGGAGGGGGTGGGAGGGGGTGGGAGACGGAGAAGGTGGGATGTGGTGGGAGGTAGTGGGAGACACTGGCAGATGGTGGGAGGTCGTGGGAGATGGTGGGAGGTGGTGGGAGACGGTGGGAGATGGTGGGAGGGGGTGGGAGACGGCGGGAGGTGGTGGGAGATGGCGGGAGGTGGTGGGAAGTGGTGGGAGACGGAGATGGTGGGAGACGGTGGGAGACGGCGGGAGGTGGAGGGAGGCGGCGGGAGATGGCGGGAGGTGGCAGGAGACGTGGGAGGTGGCAGGAGACGGTGGGAGGTGGTGGGAGACA	chr19	5787204	G	GGTGGGAGGTCGTGGGAGATGGTGGGAGGTCGTGGGAGATGGTGGGAGGTAGTGGGAGACAGTGGCAGACAGTGGGAGGTGGTGGGAGATGGTGGCAGACGGTGGGAGGTGGTGGGAGACAGTGGGAAGTGGTGGGAGGTGGTGGGAGACGGTGGGAGGTGGTAGGAGACGGTGGGAGGTGGTGGGAGACACTCGGAGACGGTGGGATGTGGTGGGAGGTAGTGGGAGACATTGGCAGACGGTGGGAGGTGGTGGGAGATGGTGAGAGGTGGTGGGAGACGGCGGGAGGTGGTGGGAGATGGCGGGAGGTGGTGGGAGACGGTGGGAGGGGGTGGGAGGGGGTGGGAGACGGAGAAGGTGGGATGTGGTGGGAGGTAGTGGGAGACACTGGCAGATGGTGGGAGGTCGTGGGAGATGGTGGGAGGTGGTGGGAGACGGTGGGAGATGGTGGGAGGGGGTGGGAGACGGCGGGAGGTGGTGGGAGATGGCGGGAGGTGGTGGGAAGTGGTGGGAGACGGAGATGGTGGGAGACGGTGGGAGACGGCGGGAGGTGGAGGGAGGCGGCGGGAGATGGCGGGAGGTGGCAGGAGACGTGGGAGGTGGCAGGAGACGGTGGGAGGTGGTGGGAGACA	25197936	VQSRTrancheINDEL99.95to100.00	0	none	0	0	60	1e-6
chr19-005787204-G-GGTGGGAGGTCGTGGGAGATGGTGGGAGGTCGTGGGAGATGGTGGGAGGTAGTGGGAGACAGTGGCAGACAGTGGGAGGTGGTGGGAGATGGTGGCAGACGGTGGGAGGTGGTGGGAGACAGTGGGAAGTGGTGGGAGGTGGTGGGAGACGGTGGGAGGTGGTAGGAGACGGTGGGAGGTGGTGGGAGACACTCGGAGACGGTGGGATGTGGTGGGAGGTAGTGGGAGACATTGGCAGACGGTGGGAGGTGGTGGGAGATGGTGAGAGGTGGTGGGAGACGGCGGGAGGTGGTGGGAGATGGCGGGAGGTGGTGGGAGACGGTGGGAGGGGGTGGGAGGGGGTGGGAGACGGAGAAGGTGGGATGTGGTGGGAGGTAGTGGGAGACACTGGCAGATGGTGGGAGGTCGTGGGAGATGGTGGGAGGTGGTGGGAGACGGTGGGAGATGGTGGGAGGTGGTGGGAGACGGCGGGAGGTGGTGGGAGATGGCGGGAGGTGGTGGGAAGTGGTGGGAGACGGAGATGGTGGGAGACGGTGGGAGACGGCGGGAGGTGGAGGGAGGCGGCGGGAGATGGCGGGAGGTGGCAGGAGACGTGGGAGGTGGCAGGAGACGGTGGGAGGTGGTGGGAGACA	chr19	5787204	G	GGTGGGAGGTCGTGGGAGATGGTGGGAGGTCGTGGGAGATGGTGGGAGGTAGTGGGAGACAGTGGCAGACAGTGGGAGGTGGTGGGAGATGGTGGCAGACGGTGGGAGGTGGTGGGAGACAGTGGGAAGTGGTGGGAGGTGGTGGGAGACGGTGGGAGGTGGTAGGAGACGGTGGGAGGTGGTGGGAGACACTCGGAGACGGTGGGATGTGGTGGGAGGTAGTGGGAGACATTGGCAGACGGTGGGAGGTGGTGGGAGATGGTGAGAGGTGGTGGGAGACGGCGGGAGGTGGTGGGAGATGGCGGGAGGTGGTGGGAGACGGTGGGAGGGGGTGGGAGGGGGTGGGAGACGGAGAAGGTGGGATGTGGTGGGAGGTAGTGGGAGACACTGGCAGATGGTGGGAGGTCGTGGGAGATGGTGGGAGGTGGTGGGAGACGGTGGGAGATGGTGGGAGGTGGTGGGAGACGGCGGGAGGTGGTGGGAGATGGCGGGAGGTGGTGGGAAGTGGTGGGAGACGGAGATGGTGGGAGACGGTGGGAGACGGCGGGAGGTGGAGGGAGGCGGCGGGAGATGGCGGGAGGTGGCAGGAGACGTGGGAGGTGGCAGGAGACGGTGGGAGGTGGTGGGAGACA	25197936	VQSRTrancheINDEL99.95to100.00	0	none	8.9e-5	0	60	8.9e-5
chr19-005787204-G-GGTGGGAGGTCGTGGGAGATGGTGGGAGGTCGTGGGAGATGGTGGGAGGTAGTGGGAGACAGTGGCAGACAGTGGGAGGTGGTGGGAGATGGTGGCAGACGGTGGGAGGTGGTGGGAGACAGTGGGAAGTGGTGGGAGGTGGTGGGAGACGGTGGGAGGTGGTAGGAGACGGTGGGAGGTGGTGGGAGACACTCGGAGACGGTGGGATGTGGTGGGAGGTAGTGGGAGACATTGGCAGACGGTGGGAGGTGGTGGGAGATGGTGAGAGGTGGTGGGAGACGGCGGGAGGTGGTGGGAGATGGCGGGAGGTGGTGGGAGACGGTGGGAGGGGGTGGGAGGGGGTGGGAGACGGAGGAGGTGGGAGGTGGTGGGAGGTAGTGGGAGACACTGGCAGATGGTGGGAGGTCGTGGGAGATGGTGGGAGGTGGTGGGAGACGGTGGGAGATGGTGGGAGGTGGTGGGAGACGGCGGGAGGTGGTGGGAGATGGCGGGAGGTGGTGGGAAGTGGTGGGAGACGGAGATGGTGGGAGACGGTGGGAGACGGCGGGAGGTGGAGGGAGGCGGCGGGAGATGGCGGGAGGTGGCAGGAGACGTGGGAGGTGGCAGGAGACGGTGGGAGGTGGTGGGAGACA	chr19	5787204	G	GGTGGGAGGTCGTGGGAGATGGTGGGAGGTCGTGGGAGATGGTGGGAGGTAGTGGGAGACAGTGGCAGACAGTGGGAGGTGGTGGGAGATGGTGGCAGACGGTGGGAGGTGGTGGGAGACAGTGGGAAGTGGTGGGAGGTGGTGGGAGACGGTGGGAGGTGGTAGGAGACGGTGGGAGGTGGTGGGAGACACTCGGAGACGGTGGGATGTGGTGGGAGGTAGTGGGAGACATTGGCAGACGGTGGGAGGTGGTGGGAGATGGTGAGAGGTGGTGGGAGACGGCGGGAGGTGGTGGGAGATGGCGGGAGGTGGTGGGAGACGGTGGGAGGGGGTGGGAGGGGGTGGGAGACGGAGGAGGTGGGAGGTGGTGGGAGGTAGTGGGAGACACTGGCAGATGGTGGGAGGTCGTGGGAGATGGTGGGAGGTGGTGGGAGACGGTGGGAGATGGTGGGAGGTGGTGGGAGACGGCGGGAGGTGGTGGGAGATGGCGGGAGGTGGTGGGAAGTGGTGGGAGACGGAGATGGTGGGAGACGGTGGGAGACGGCGGGAGGTGGAGGGAGGCGGCGGGAGATGGCGGGAGGTGGCAGGAGACGTGGGAGGTGGCAGGAGACGGTGGGAGGTGGTGGGAGACA	25197936	VQSRTrancheINDEL99.95to100.00	0	none	0	0	60	1e-6
chr19-005787204-G-GGTGGGAGGTCGTGGGAGATGGTGGGAGGTCGTGGGAGATGGTGGGAGGTAGTGGGAGACAGTGGCAGACAGTGGGAGGTGGTGGGAGATGGTGGCAGACGGTGGGAGGTGGTGGGAGACAGTGGGAAGTGGTGGGAGGTGGTGGGAGACGGTGGGAGGTGGTAGGAGACGGTGGGAGGTGGTGGGAGACACTCGGAGACGGTGGGATGTGGTGGGAGGTAGTGGGAGACATTGGCAGACGGTGGGAGGTGGTGGGAGATGGTGAGAGGTGGTGGGAGACGGCGGGAGGTGGTGGGAGATGGCGGGAGGTGGTGGGAGACGGTGGGAGGGGGTGGGAGGGGGTGGGAGACGGAGGAGGTGGGATGTGGTGGGAGGTAGTGGGAGACACTGGCAGATGGTGGGAGGTCGTGGGAGATGGTGGGAGGTGGTGGGAGACGGTGGGAGATGGTGGGAGGTGGTGGGAGACGGCGGGAGGTGGTGGGAGATGGCGGGAGGTGGTGGGAAGTGGTGGGAGACGGAGATGGTGGGAGACGGTGGGAGACGGCGGGAGGTGGAGGGAGGCGGCGGGAGATGGCGGGAGGTGGCAGGAGACGTGGGAGGTGGCAGGAGACGGTGGGAGGTGGTGGGAGGTGGTGGGAGACA	chr19	5787204	G	GGTGGGAGGTCGTGGGAGATGGTGGGAGGTCGTGGGAGATGGTGGGAGGTAGTGGGAGACAGTGGCAGACAGTGGGAGGTGGTGGGAGATGGTGGCAGACGGTGGGAGGTGGTGGGAGACAGTGGGAAGTGGTGGGAGGTGGTGGGAGACGGTGGGAGGTGGTAGGAGACGGTGGGAGGTGGTGGGAGACACTCGGAGACGGTGGGATGTGGTGGGAGGTAGTGGGAGACATTGGCAGACGGTGGGAGGTGGTGGGAGATGGTGAGAGGTGGTGGGAGACGGCGGGAGGTGGTGGGAGATGGCGGGAGGTGGTGGGAGACGGTGGGAGGGGGTGGGAGGGGGTGGGAGACGGAGGAGGTGGGATGTGGTGGGAGGTAGTGGGAGACACTGGCAGATGGTGGGAGGTCGTGGGAGATGGTGGGAGGTGGTGGGAGACGGTGGGAGATGGTGGGAGGTGGTGGGAGACGGCGGGAGGTGGTGGGAGATGGCGGGAGGTGGTGGGAAGTGGTGGGAGACGGAGATGGTGGGAGACGGTGGGAGACGGCGGGAGGTGGAGGGAGGCGGCGGGAGATGGCGGGAGGTGGCAGGAGACGTGGGAGGTGGCAGGAGACGGTGGGAGGTGGTGGGAGGTGGTGGGAGACA	25197936	VQSRTrancheINDEL99.95to100.00	0	none	0	0	60	1e-6
chr19-005787204-G-GGTGGGAGGTCGTGGGAGATGGTGGGAGGTCGTGGGAGATGGTGGGAGGTAGTGGGAGACAGTGGCAGACAGTGGGAGGTGGTGGGAGATGGTGGCAGACGGTGGGAGGTGGTGGGAGACAGTGGGAAGTGGTGGGAGGTGGTGGGAGACGGTGGGAGGTGGTAGGAGACGGTGGGAGGTGGTGGGAGACACTCGGAGACGGTGGGATGTGGTGGGAGGTAGTGGGAGACATTGGCAGACGGTGGGAGGTGGTGGGAGATGGTGAGAGGTGGTGGGAGACGGCGGGAGGTGGTGGGAGATGGCGGGAGGTGGTGGGAGACGGTGGGAGGGGGTGGGAGGGGGTGGGCGACGGAGAAGGTGGGATGTGGTGGGAGGTAGTGGGAGACACTGGCAGATGGTGGGAGGTCGTGGGAGATGGTGGGAGGTGGTGGGAGACGGTGGGAGATGGTGGGAGGTGGTGGGAGACGGCGGGAGGTGGTGGGAGATGGCGGGAGGTGGTGGGAAGTGGTGGGAGACGGAGATGGTGGGAGACGGTGGGAGACGGCGGGAGGTGGAGGGAGGCGGCGGGAGATGGCGGGAGGTGGCAGGAGACGTGGGAGGTGGCAGGAGACGGTGGGAGGTGGTGGGAGACA	chr19	5787204	G	GGTGGGAGGTCGTGGGAGATGGTGGGAGGTCGTGGGAGATGGTGGGAGGTAGTGGGAGACAGTGGCAGACAGTGGGAGGTGGTGGGAGATGGTGGCAGACGGTGGGAGGTGGTGGGAGACAGTGGGAAGTGGTGGGAGGTGGTGGGAGACGGTGGGAGGTGGTAGGAGACGGTGGGAGGTGGTGGGAGACACTCGGAGACGGTGGGATGTGGTGGGAGGTAGTGGGAGACATTGGCAGACGGTGGGAGGTGGTGGGAGATGGTGAGAGGTGGTGGGAGACGGCGGGAGGTGGTGGGAGATGGCGGGAGGTGGTGGGAGACGGTGGGAGGGGGTGGGAGGGGGTGGGCGACGGAGAAGGTGGGATGTGGTGGGAGGTAGTGGGAGACACTGGCAGATGGTGGGAGGTCGTGGGAGATGGTGGGAGGTGGTGGGAGACGGTGGGAGATGGTGGGAGGTGGTGGGAGACGGCGGGAGGTGGTGGGAGATGGCGGGAGGTGGTGGGAAGTGGTGGGAGACGGAGATGGTGGGAGACGGTGGGAGACGGCGGGAGGTGGAGGGAGGCGGCGGGAGATGGCGGGAGGTGGCAGGAGACGTGGGAGGTGGCAGGAGACGGTGGGAGGTGGTGGGAGACA	25197936	VQSRTrancheINDEL99.95to100.00	0	none	0	0	60	1e-6
chr19-005787204-G-GGTGGGAGGTCGTGGGAGATGGTGGGAGGTCGTGGGAGATGGTGGGAGGTAGTGGGAGACAGTGGCAGACAGTGGGAGGTGGTGGGAGATGGTGGCAGACGGTGGGAGGTGGTGGGAGACAGTGGGAAGTGGTGGGAGGTGGTGGGAGACGGTGGGAGGTGGTAGGAGACGGTGGGAGGTGGTGGGAGACACTCGGAGACGGTGGGATGTGGTGGGAGGTAGTGGGAGACATTGGCAGACGGTGGGAGGTGGTGGGAGATGGTGAGAGGTGGTGGGAGACGGCGGGAGGTGGTGGGAGATGGCGGGAGGTGGTGGGAGACGGTGGGAGGGGGTGGGAGGGGGTGGGGGGGGGAGGGGGTGGGATGTGGTGGGAGGTAGTGGGAGACACTGGCAGATGGTGGGAGGTCGTGGGAGATGGTGGGAGGTGGTGGGAGACGGTGGGAGATGGTGGGAGGTGGTGGGAGACGGCGGGAGGTGGTGGGAGATGGCGGGAGGTGGTGGGAAGTGGTGGGAGACGGAGATGGTGGGAGACGGTGGGAGACGGCGGGAGGTGGAGGGAGGCGGCGGGAGATGGCGGGAGGTGGCAGGAGACGTGGGAGGTGGCAGGAGACGGTGGGAGGTGGTGGGAGACA	chr19	5787204	G	GGTGGGAGGTCGTGGGAGATGGTGGGAGGTCGTGGGAGATGGTGGGAGGTAGTGGGAGACAGTGGCAGACAGTGGGAGGTGGTGGGAGATGGTGGCAGACGGTGGGAGGTGGTGGGAGACAGTGGGAAGTGGTGGGAGGTGGTGGGAGACGGTGGGAGGTGGTAGGAGACGGTGGGAGGTGGTGGGAGACACTCGGAGACGGTGGGATGTGGTGGGAGGTAGTGGGAGACATTGGCAGACGGTGGGAGGTGGTGGGAGATGGTGAGAGGTGGTGGGAGACGGCGGGAGGTGGTGGGAGATGGCGGGAGGTGGTGGGAGACGGTGGGAGGGGGTGGGAGGGGGTGGGGGGGGGAGGGGGTGGGATGTGGTGGGAGGTAGTGGGAGACACTGGCAGATGGTGGGAGGTCGTGGGAGATGGTGGGAGGTGGTGGGAGACGGTGGGAGATGGTGGGAGGTGGTGGGAGACGGCGGGAGGTGGTGGGAGATGGCGGGAGGTGGTGGGAAGTGGTGGGAGACGGAGATGGTGGGAGACGGTGGGAGACGGCGGGAGGTGGAGGGAGGCGGCGGGAGATGGCGGGAGGTGGCAGGAGACGTGGGAGGTGGCAGGAGACGGTGGGAGGTGGTGGGAGACA	25197936	VQSRTrancheINDEL99.95to100.00	0	none	0	0	60	1e-6
chr19-005787204-G-GGTGGGAGGTCGTGGGAGATGGTGGGAGGTCGTGGGAGATGGTGGGAGGTAGTGGGAGACAGTGGCAGACAGTGGGAGGTGGTGGGAGATGGTGGCAGACGGTGGGAGGTGGTGGGAGACAGTGGGAAGTGGTGGGAGGTGGTGGGAGACGGTGGGAGGTGGTAGGAGACGGTGGGAGGTGGTGGGAGACACTCGGAGACGGTGGGATGTGGTGGGAGGTAGTGGGAGACATTGGCAGACGGTGGGAGGTGGTGGGAGATGGTGAGAGGTGGTGGGAGACGGCGGGAGGTGGTGGGAGATGGCGGGAGGTGGTGGGAGACGGTGGGAGGGGGTGGGAGGTGGAGGGAGGCGGCGGGAGATGGCGGGAGGTGGCAGGAGACGTGGGAGGTGGCAGGAGACGGTGGGAGGTGGTGGGAGACA	chr19	5787204	G	GGTGGGAGGTCGTGGGAGATGGTGGGAGGTCGTGGGAGATGGTGGGAGGTAGTGGGAGACAGTGGCAGACAGTGGGAGGTGGTGGGAGATGGTGGCAGACGGTGGGAGGTGGTGGGAGACAGTGGGAAGTGGTGGGAGGTGGTGGGAGACGGTGGGAGGTGGTAGGAGACGGTGGGAGGTGGTGGGAGACACTCGGAGACGGTGGGATGTGGTGGGAGGTAGTGGGAGACATTGGCAGACGGTGGGAGGTGGTGGGAGATGGTGAGAGGTGGTGGGAGACGGCGGGAGGTGGTGGGAGATGGCGGGAGGTGGTGGGAGACGGTGGGAGGGGGTGGGAGGTGGAGGGAGGCGGCGGGAGATGGCGGGAGGTGGCAGGAGACGTGGGAGGTGGCAGGAGACGGTGGGAGGTGGTGGGAGACA	25197936	VQSRTrancheINDEL99.95to100.00	0	none	9e-6	0	60	9e-6
chr19-005787204-G-GGTGGGAGGTCGTGGGAGATGGTGGGAGGTCGTGGGAGATGGTGGGAGGTAGTGGGAGACAGTGGCAGACAGTGGGAGGTGGTGGGAGATGGTGGCAGACGGTGGGAGGTGGTGGGAGACAGTGGGAAGTGGTGGGAGGTGGTGGGAGACGGTGGGAGGTGGTAGGAGACGGTGGGAGGTGGTGGGAGACACTCGGAGACGGTGGGATGTGGTGGGAGGTAGTGGGAGACATTGGCAGACGGTGGGAGGTGGTGGGAGATGGTGAGAGGTGGTGGGAGACGGCGGGAGGTGGTGGGAGATGGCGGGAGGTGGTGGGAGACGGTGGGAGGGGGTGGGAGGTGGGGGGAGACGGAGAAGGTGGGATGTGGTGGGAGGTAGTGGGAGACACTGGCAGATGGTGGGAGGTCGTGGGAGATGGTGGGAGGTGGTGGGAGACGGTGGGAGATGGTGGGAGGTGGTGGGAGACGGCGGGAGGTGGTGGGAGATGGCGGGAGGTGGTGGGAAGTGGTGGGAGACGGAGATGGTGGGAGACGGTGGGAGACGGCGGGAGGTGGAGGGAGGCGGCGGGAGATGGCGGGAGGTGGCAGGAGACGTGGGAGGTGGCAGGAGACGGTGGGAGGTGGTGGGAGACA	chr19	5787204	G	GGTGGGAGGTCGTGGGAGATGGTGGGAGGTCGTGGGAGATGGTGGGAGGTAGTGGGAGACAGTGGCAGACAGTGGGAGGTGGTGGGAGATGGTGGCAGACGGTGGGAGGTGGTGGGAGACAGTGGGAAGTGGTGGGAGGTGGTGGGAGACGGTGGGAGGTGGTAGGAGACGGTGGGAGGTGGTGGGAGACACTCGGAGACGGTGGGATGTGGTGGGAGGTAGTGGGAGACATTGGCAGACGGTGGGAGGTGGTGGGAGATGGTGAGAGGTGGTGGGAGACGGCGGGAGGTGGTGGGAGATGGCGGGAGGTGGTGGGAGACGGTGGGAGGGGGTGGGAGGTGGGGGGAGACGGAGAAGGTGGGATGTGGTGGGAGGTAGTGGGAGACACTGGCAGATGGTGGGAGGTCGTGGGAGATGGTGGGAGGTGGTGGGAGACGGTGGGAGATGGTGGGAGGTGGTGGGAGACGGCGGGAGGTGGTGGGAGATGGCGGGAGGTGGTGGGAAGTGGTGGGAGACGGAGATGGTGGGAGACGGTGGGAGACGGCGGGAGGTGGAGGGAGGCGGCGGGAGATGGCGGGAGGTGGCAGGAGACGTGGGAGGTGGCAGGAGACGGTGGGAGGTGGTGGGAGACA	25197936	VQSRTrancheINDEL99.95to100.00	0	none	0	0	60	1e-6
chr19-005787204-G-GGTGGGAGGTCGTGGGAGATGGTGGGAGGTCGTGGGAGATGGTGGGAGGTAGTGGGAGACAGTGGCAGACAGTGGGAGGTGGTGGGAGATGGTGGCAGACGGTGGGAGGTGGTGGGAGACAGTGGGAAGTGGTGGGAGGTGGTGGGAGACGGTGGGAGGTGGTAGGAGACGGTGGGAGGTGGTGGGAGACACTCGGAGACGGTGGGATGTGGTGGGAGGTAGTGGGAGACATTGGCAGACGGTGGGAGGTGGTGGGAGATGGTGAGAGGTGGTGGGAGACGGCGGGAGGTGGTGGGAGATGGCGGGAGGTGGTGGGAGACGGTGGGAGGGGGTGGGAGGTGGGGGGAGACGGAGGAGGTGGGATGTGGTGGGAGGTAGTGGGAGACACTGGCAGATGGTGGGAGGTCGTGGGAGATGGTGGGAGGTGGTGGGAGACGGTGGGAGATGGTGGGAGGTGGTGGGAGACGGCGGGAGGTGGTGGGAGATGGCGGGAGGTGGTGGGAAGTGGTGGGAGACGGAGATGGTGGGAGACGGTGGGAGACGGCGGGAGGTGGAGGGAGGCGGCGGGAGATGGCGGGAGGTGGCAGGAGACGTGGGAGGTGGCAGGAGACGGTGGGAGGTGGTGGGAGACA	chr19	5787204	G	GGTGGGAGGTCGTGGGAGATGGTGGGAGGTCGTGGGAGATGGTGGGAGGTAGTGGGAGACAGTGGCAGACAGTGGGAGGTGGTGGGAGATGGTGGCAGACGGTGGGAGGTGGTGGGAGACAGTGGGAAGTGGTGGGAGGTGGTGGGAGACGGTGGGAGGTGGTAGGAGACGGTGGGAGGTGGTGGGAGACACTCGGAGACGGTGGGATGTGGTGGGAGGTAGTGGGAGACATTGGCAGACGGTGGGAGGTGGTGGGAGATGGTGAGAGGTGGTGGGAGACGGCGGGAGGTGGTGGGAGATGGCGGGAGGTGGTGGGAGACGGTGGGAGGGGGTGGGAGGTGGGGGGAGACGGAGGAGGTGGGATGTGGTGGGAGGTAGTGGGAGACACTGGCAGATGGTGGGAGGTCGTGGGAGATGGTGGGAGGTGGTGGGAGACGGTGGGAGATGGTGGGAGGTGGTGGGAGACGGCGGGAGGTGGTGGGAGATGGCGGGAGGTGGTGGGAAGTGGTGGGAGACGGAGATGGTGGGAGACGGTGGGAGACGGCGGGAGGTGGAGGGAGGCGGCGGGAGATGGCGGGAGGTGGCAGGAGACGTGGGAGGTGGCAGGAGACGGTGGGAGGTGGTGGGAGACA	25197936	VQSRTrancheINDEL99.95to100.00	0	none	0	0	60	1e-6
chr19-005787204-G-GGTGGGAGGTCGTGGGAGATGGTGGGAGGTCGTGGGAGATGGTGGGAGGTAGTGGGAGACAGTGGCAGACAGTGGGAGGTGGTGGGAGATGGTGGCAGACGGTGGGAGGTGGTGGGAGACAGTGGGAAGTGGTGGGAGGTGGTGGGAGACGGTGGGAGGTGGTAGGAGACGGTGGGAGGTGGTGGGAGACACTCGGAGACGGTGGGATGTGGTGGGAGGTAGTGGGAGACATTGGCAGACGGTGGGAGGTGGTGGGAGATGGTGAGAGGTGGTGGGAGACGGCGGGAGGTGGTGGGAGATGGCGGGAGGTGGTGGGAGACGGTGGGAGGGGGTGGGAGGTGGGGGGAGGGGGAGAAGGTGGGATGTGGTGGGAGGTAGTGGGAGACACTGGCAGATGGTGGGAGGTCGTGGGAGATGGTGGGAGGTGGTGGGAGACGGTGGGAGATGGTGGGAGGTGGTGGGAGACGGCGGGAGGTGGTGGGAGATGGCGGGAGGTGGTGGGAAGTGGTGGGAGACGGAGATGGTGGGAGACGGTGGGAGACGGCGGGAGGTGGAGGGAGGCGGCGGGAGATGGCGGGAGGTGGCAGGAGACGTGGGAGGTGGCAGGAGACGGTGGGAGGTGGTGGGAGACA	chr19	5787204	G	GGTGGGAGGTCGTGGGAGATGGTGGGAGGTCGTGGGAGATGGTGGGAGGTAGTGGGAGACAGTGGCAGACAGTGGGAGGTGGTGGGAGATGGTGGCAGACGGTGGGAGGTGGTGGGAGACAGTGGGAAGTGGTGGGAGGTGGTGGGAGACGGTGGGAGGTGGTAGGAGACGGTGGGAGGTGGTGGGAGACACTCGGAGACGGTGGGATGTGGTGGGAGGTAGTGGGAGACATTGGCAGACGGTGGGAGGTGGTGGGAGATGGTGAGAGGTGGTGGGAGACGGCGGGAGGTGGTGGGAGATGGCGGGAGGTGGTGGGAGACGGTGGGAGGGGGTGGGAGGTGGGGGGAGGGGGAGAAGGTGGGATGTGGTGGGAGGTAGTGGGAGACACTGGCAGATGGTGGGAGGTCGTGGGAGATGGTGGGAGGTGGTGGGAGACGGTGGGAGATGGTGGGAGGTGGTGGGAGACGGCGGGAGGTGGTGGGAGATGGCGGGAGGTGGTGGGAAGTGGTGGGAGACGGAGATGGTGGGAGACGGTGGGAGACGGCGGGAGGTGGAGGGAGGCGGCGGGAGATGGCGGGAGGTGGCAGGAGACGTGGGAGGTGGCAGGAGACGGTGGGAGGTGGTGGGAGACA	25197936	VQSRTrancheINDEL99.95to100.00	0	none	0	0	60	1e-6
chr19-005787204-G-GGTGGGAGGTCGTGGGAGATGGTGGGAGGTCGTGGGAGATGGTGGGAGGTAGTGGGAGACAGTGGCAGACAGTGGGAGGTGGTGGGAGATGGTGGCAGACGGTGGGAGGTGGTGGGAGACAGTGGGAAGTGGTGGGAGGTGGTGGGAGACGGTGGGAGGTGGTAGGAGACGGTGGGAGGTGGTGGGAGACACTCGGAGACGGTGGGATGTGGTGGGAGGTAGTGGGAGACATTGGCAGACGGTGGGAGGTGGTGGGAGATGGTGAGAGGTGGTGGGAGACGGCGGGAGGTGGTGGGAGATGGCGGGAGGTGGTGGGAGACGGTGGGAGGGGGTGGGAGGTGGTCGGAGACGGAGAAGGTGGGATGTGGTGGGAGGTAGTGGGAGACACTGGCAGATGGTGGGAGGTCGTGGGAGATGGTGGGAGGTGGTGGGAGACGGCGGGAGGTGGTGGGAGATGGCGGGAGGTGGTGGGAAGTGGTGGGAGACGGAGATGGTGGGAGACGGTGGGAGACGGCGGGAGGTGGAGGGAGGCGGCGGGAGATGGCGGGAGGTGGCAGGAGACGTGGGAGGTGGCAGGAGACGGTGGGAGGTGGTGGGAGACA	chr19	5787204	G	GGTGGGAGGTCGTGGGAGATGGTGGGAGGTCGTGGGAGATGGTGGGAGGTAGTGGGAGACAGTGGCAGACAGTGGGAGGTGGTGGGAGATGGTGGCAGACGGTGGGAGGTGGTGGGAGACAGTGGGAAGTGGTGGGAGGTGGTGGGAGACGGTGGGAGGTGGTAGGAGACGGTGGGAGGTGGTGGGAGACACTCGGAGACGGTGGGATGTGGTGGGAGGTAGTGGGAGACATTGGCAGACGGTGGGAGGTGGTGGGAGATGGTGAGAGGTGGTGGGAGACGGCGGGAGGTGGTGGGAGATGGCGGGAGGTGGTGGGAGACGGTGGGAGGGGGTGGGAGGTGGTCGGAGACGGAGAAGGTGGGATGTGGTGGGAGGTAGTGGGAGACACTGGCAGATGGTGGGAGGTCGTGGGAGATGGTGGGAGGTGGTGGGAGACGGCGGGAGGTGGTGGGAGATGGCGGGAGGTGGTGGGAAGTGGTGGGAGACGGAGATGGTGGGAGACGGTGGGAGACGGCGGGAGGTGGAGGGAGGCGGCGGGAGATGGCGGGAGGTGGCAGGAGACGTGGGAGGTGGCAGGAGACGGTGGGAGGTGGTGGGAGACA	25197936	VQSRTrancheINDEL99.95to100.00	0	none	0	0	60	1e-6
chr19-005787204-G-GGTGGGAGGTCGTGGGAGATGGTGGGAGGTCGTGGGAGATGGTGGGAGGTAGTGGGAGACAGTGGCAGACAGTGGGAGGTGGTGGGAGATGGTGGCAGACGGTGGGAGGTGGTGGGAGACAGTGGGAAGTGGTGGGAGGTGGTGGGAGACGGTGGGAGGTGGTAGGAGACGGTGGGAGGTGGTGGGAGACACTCGGAGACGGTGGGATGTGGTGGGAGGTAGTGGGAGACATTGGCAGACGGTGGGAGGTGGTGGGAGATGGTGAGAGGTGGTGGGAGACGGCGGGAGGTGGTGGGAGATGGCGGGAGGTGGTGGGAGACGGTGGGAGGGGGTGGGAGGTGGTGGGAGACGGAGAAGGTGGGAGGTGGAAGGTGGGATGTGGTGGGAGGTAGTGGGAGACACTGGCAGATGGTGGGAGGTCGTGGGAGATGGTGGGAGGTGGTGGGAGACGGTGGGAGATGGTGGGAGGTGGTGGGAGACGGCGGGAGGTGGTGGGAGATGGCGGGAGGTGGTGGGAAGTGGTGGGAGACGGAGATGGTGGGAGACGGTGGGAGACGGCGGGAGGTGGAGGGAGGCGGCGGGAGATGGCGGGAGGTGGCAGGAGACGTGGGAGGTGGCAGGAGACGGTGGGAGGTGGTGGGAGACA	chr19	5787204	G	GGTGGGAGGTCGTGGGAGATGGTGGGAGGTCGTGGGAGATGGTGGGAGGTAGTGGGAGACAGTGGCAGACAGTGGGAGGTGGTGGGAGATGGTGGCAGACGGTGGGAGGTGGTGGGAGACAGTGGGAAGTGGTGGGAGGTGGTGGGAGACGGTGGGAGGTGGTAGGAGACGGTGGGAGGTGGTGGGAGACACTCGGAGACGGTGGGATGTGGTGGGAGGTAGTGGGAGACATTGGCAGACGGTGGGAGGTGGTGGGAGATGGTGAGAGGTGGTGGGAGACGGCGGGAGGTGGTGGGAGATGGCGGGAGGTGGTGGGAGACGGTGGGAGGGGGTGGGAGGTGGTGGGAGACGGAGAAGGTGGGAGGTGGAAGGTGGGATGTGGTGGGAGGTAGTGGGAGACACTGGCAGATGGTGGGAGGTCGTGGGAGATGGTGGGAGGTGGTGGGAGACGGTGGGAGATGGTGGGAGGTGGTGGGAGACGGCGGGAGGTGGTGGGAGATGGCGGGAGGTGGTGGGAAGTGGTGGGAGACGGAGATGGTGGGAGACGGTGGGAGACGGCGGGAGGTGGAGGGAGGCGGCGGGAGATGGCGGGAGGTGGCAGGAGACGTGGGAGGTGGCAGGAGACGGTGGGAGGTGGTGGGAGACA	25197936	VQSRTrancheINDEL99.95to100.00	0	none	0	0	60	1e-6
chr19-005787204-G-GGTGGGAGGTCGTGGGAGATGGTGGGAGGTCGTGGGAGATGGTGGGAGGTAGTGGGAGACAGTGGCAGACAGTGGGAGGTGGTGGGAGATGGTGGCAGACGGTGGGAGGTGGTGGGAGACAGTGGGAAGTGGTGGGAGGTGGTGGGAGACGGTGGGAGGTGGTAGGAGACGGTGGGAGGTGGTGGGAGACACTCGGAGACGGTGGGATGTGGTGGGAGGTAGTGGGAGACATTGGCAGACGGTGGGAGGTGGTGGGAGATGGTGAGAGGTGGTGGGAGACGGCGGGAGGTGGTGGGAGATGGCGGGAGGTGGTGGGAGACGGTGGGAGGGGGTGGGAGGTGGTGGGAGACGGAGAAGGTGGGATGTGGTGGGAGGTAGTGGGAGACACTGGCAGATGGTGGGAGGTCGTGGGAGAGGGTGGGAGGTGGTGGGAGACGGTGGGAGATGGTGGGAGGTGGTGGGAGACGGCGGGAGGTGGTGGGAGATGGCGGGAGGTGGTGGGAAGTGGTGGGAGACGGAGATGGTGGGAGACGGTGGGAGACGGCGGGAGGTGGAGGGAGGCGGCGGGAGATGGCGGGAGGTGGCAGGAGACGTGGGAGGTGGCAGGAGACGGTGGGAGGTGGTGGGAGACA	chr19	5787204	G	GGTGGGAGGTCGTGGGAGATGGTGGGAGGTCGTGGGAGATGGTGGGAGGTAGTGGGAGACAGTGGCAGACAGTGGGAGGTGGTGGGAGATGGTGGCAGACGGTGGGAGGTGGTGGGAGACAGTGGGAAGTGGTGGGAGGTGGTGGGAGACGGTGGGAGGTGGTAGGAGACGGTGGGAGGTGGTGGGAGACACTCGGAGACGGTGGGATGTGGTGGGAGGTAGTGGGAGACATTGGCAGACGGTGGGAGGTGGTGGGAGATGGTGAGAGGTGGTGGGAGACGGCGGGAGGTGGTGGGAGATGGCGGGAGGTGGTGGGAGACGGTGGGAGGGGGTGGGAGGTGGTGGGAGACGGAGAAGGTGGGATGTGGTGGGAGGTAGTGGGAGACACTGGCAGATGGTGGGAGGTCGTGGGAGAGGGTGGGAGGTGGTGGGAGACGGTGGGAGATGGTGGGAGGTGGTGGGAGACGGCGGGAGGTGGTGGGAGATGGCGGGAGGTGGTGGGAAGTGGTGGGAGACGGAGATGGTGGGAGACGGTGGGAGACGGCGGGAGGTGGAGGGAGGCGGCGGGAGATGGCGGGAGGTGGCAGGAGACGTGGGAGGTGGCAGGAGACGGTGGGAGGTGGTGGGAGACA	25197936	VQSRTrancheINDEL99.95to100.00	0	none	9e-6	0	60	9e-6
chr19-005787204-G-GGTGGGAGGTCGTGGGAGATGGTGGGAGGTCGTGGGAGATGGTGGGAGGTAGTGGGAGACAGTGGCAGACAGTGGGAGGTGGTGGGAGATGGTGGCAGACGGTGGGAGGTGGTGGGAGACAGTGGGAAGTGGTGGGAGGTGGTGGGAGACGGTGGGAGGTGGTAGGAGACGGTGGGAGGTGGTGGGAGACACTCGGAGACGGTGGGATGTGGTGGGAGGTAGTGGGAGACATTGGCAGACGGTGGGAGGTGGTGGGAGATGGTGAGAGGTGGTGGGAGACGGCGGGAGGTGGTGGGAGATGGCGGGAGGTGGTGGGAGACGGTGGGAGGGGGTGGGAGGTGGTGGGAGACGGAGAAGGTGGGATGTGGTGGGAGGTAGTGGGAGACACTGGCAGATGGTGGGAGGTCGTGGGAGATGGTGGGAGGTGGTGGGAGACGGCGGGAGGTGGTGGGAGATGGCGGGAGGTGGTGGGAAGTGGTGGGAGACGGAGATGGTGGGAGACGGTGGGAGACGGCGGGAGGTGGAGGGAGGCGGCGGGAGATGGCGGGAGGTGGCAGGAGACGTGGGAGGTGGCAGGAGACGGTGGGAGGTGGTGGGAGACA	chr19	5787204	G	GGTGGGAGGTCGTGGGAGATGGTGGGAGGTCGTGGGAGATGGTGGGAGGTAGTGGGAGACAGTGGCAGACAGTGGGAGGTGGTGGGAGATGGTGGCAGACGGTGGGAGGTGGTGGGAGACAGTGGGAAGTGGTGGGAGGTGGTGGGAGACGGTGGGAGGTGGTAGGAGACGGTGGGAGGTGGTGGGAGACACTCGGAGACGGTGGGATGTGGTGGGAGGTAGTGGGAGACATTGGCAGACGGTGGGAGGTGGTGGGAGATGGTGAGAGGTGGTGGGAGACGGCGGGAGGTGGTGGGAGATGGCGGGAGGTGGTGGGAGACGGTGGGAGGGGGTGGGAGGTGGTGGGAGACGGAGAAGGTGGGATGTGGTGGGAGGTAGTGGGAGACACTGGCAGATGGTGGGAGGTCGTGGGAGATGGTGGGAGGTGGTGGGAGACGGCGGGAGGTGGTGGGAGATGGCGGGAGGTGGTGGGAAGTGGTGGGAGACGGAGATGGTGGGAGACGGTGGGAGACGGCGGGAGGTGGAGGGAGGCGGCGGGAGATGGCGGGAGGTGGCAGGAGACGTGGGAGGTGGCAGGAGACGGTGGGAGGTGGTGGGAGACA	25197936	VQSRTrancheINDEL99.95to100.00	0	none	2.2000000000000003e-5	0	60	2.2000000000000003e-5
chr19-005787204-G-GGTGGGAGGTCGTGGGAGATGGTGGGAGGTCGTGGGAGATGGTGGGAGGTAGTGGGAGACAGTGGCAGACAGTGGGAGGTGGTGGGAGATGGTGGCAGACGGTGGGAGGTGGTGGGAGACAGTGGGAAGTGGTGGGAGGTGGTGGGAGACGGTGGGAGGTGGTAGGAGACGGTGGGAGGTGGTGGGAGACACTCGGAGACGGTGGGATGTGGTGGGAGGTAGTGGGAGACATTGGCAGACGGTGGGAGGTGGTGGGAGATGGTGAGAGGTGGTGGGAGACGGCGGGAGGTGGTGGGAGATGGCGGGAGGTGGTGGGAGACGGTGGGAGGGGGTGGGAGGTGGTGGGAGACGGAGAAGGTGGGATGTGGTGGGAGGTAGTGGGAGACACTGGCAGATGGTGGGAGGTCGTGGGAGATGGTGGGAGGTGGTGGGAGACGGGGGGAGATGGGGGGAGGTGGTGGGAGACGGCGGGAGGTGGTGGGAGGTGGCGGGAGGTGGTGGGAAGTGGTGGGAGACGGAGATGGTGGGAGACGGTGGGAGACGGCGGGAGGTGGAGGGAGGCGGCGGGAGATGGCGGGAGGTGGCAGGAGACGTGGGAGGTGGCAGGAGACGGTGGGAGGTGGTGGGAGACA	chr19	5787204	G	GGTGGGAGGTCGTGGGAGATGGTGGGAGGTCGTGGGAGATGGTGGGAGGTAGTGGGAGACAGTGGCAGACAGTGGGAGGTGGTGGGAGATGGTGGCAGACGGTGGGAGGTGGTGGGAGACAGTGGGAAGTGGTGGGAGGTGGTGGGAGACGGTGGGAGGTGGTAGGAGACGGTGGGAGGTGGTGGGAGACACTCGGAGACGGTGGGATGTGGTGGGAGGTAGTGGGAGACATTGGCAGACGGTGGGAGGTGGTGGGAGATGGTGAGAGGTGGTGGGAGACGGCGGGAGGTGGTGGGAGATGGCGGGAGGTGGTGGGAGACGGTGGGAGGGGGTGGGAGGTGGTGGGAGACGGAGAAGGTGGGATGTGGTGGGAGGTAGTGGGAGACACTGGCAGATGGTGGGAGGTCGTGGGAGATGGTGGGAGGTGGTGGGAGACGGGGGGAGATGGGGGGAGGTGGTGGGAGACGGCGGGAGGTGGTGGGAGGTGGCGGGAGGTGGTGGGAAGTGGTGGGAGACGGAGATGGTGGGAGACGGTGGGAGACGGCGGGAGGTGGAGGGAGGCGGCGGGAGATGGCGGGAGGTGGCAGGAGACGTGGGAGGTGGCAGGAGACGGTGGGAGGTGGTGGGAGACA	25197936	VQSRTrancheINDEL99.95to100.00	0	none	0	0	60	1e-6
chr19-005787204-G-GGTGGGAGGTCGTGGGAGATGGTGGGAGGTCGTGGGAGATGGTGGGAGGTAGTGGGAGACAGTGGCAGACAGTGGGAGGTGGTGGGAGATGGTGGCAGACGGTGGGAGGTGGTGGGAGACAGTGGGAAGTGGTGGGAGGTGGTGGGAGACGGTGGGAGGTGGTAGGAGACGGTGGGAGGTGGTGGGAGACACTCGGAGACGGTGGGATGTGGTGGGAGGTAGTGGGAGACATTGGCAGACGGTGGGAGGTGGTGGGAGATGGTGAGAGGTGGTGGGAGACGGCGGGAGGTGGTGGGAGATGGCGGGAGGTGGTGGGAGACGGTGGGAGGGGGTGGGAGGTGGTGGGAGACGGAGAAGGTGGGATGTGGTGGGAGGTAGTGGGAGACACTGGCAGATGGTGGGAGGTCGTGGGAGATGGTGGGAGGTGGTGGGAGACGGTGGGAGACGGTGGGAGGTGGTGGGAGACGGCGGGAGGTGGTGGGAGATGGCGGGAGGTGGTGGGAAGTGGTGGGAGACGGAGATGGTGGGAGACGGTGGGAGACGGCGGGAGGTGGAGGGAGGCGGCGGGAGATGGCGGGAGGTGGCAGGAGACGTGGGAGGTGGCAGGAGACGGTGGGAGGTGGTGGGAGACA	chr19	5787204	G	GGTGGGAGGTCGTGGGAGATGGTGGGAGGTCGTGGGAGATGGTGGGAGGTAGTGGGAGACAGTGGCAGACAGTGGGAGGTGGTGGGAGATGGTGGCAGACGGTGGGAGGTGGTGGGAGACAGTGGGAAGTGGTGGGAGGTGGTGGGAGACGGTGGGAGGTGGTAGGAGACGGTGGGAGGTGGTGGGAGACACTCGGAGACGGTGGGATGTGGTGGGAGGTAGTGGGAGACATTGGCAGACGGTGGGAGGTGGTGGGAGATGGTGAGAGGTGGTGGGAGACGGCGGGAGGTGGTGGGAGATGGCGGGAGGTGGTGGGAGACGGTGGGAGGGGGTGGGAGGTGGTGGGAGACGGAGAAGGTGGGATGTGGTGGGAGGTAGTGGGAGACACTGGCAGATGGTGGGAGGTCGTGGGAGATGGTGGGAGGTGGTGGGAGACGGTGGGAGACGGTGGGAGGTGGTGGGAGACGGCGGGAGGTGGTGGGAGATGGCGGGAGGTGGTGGGAAGTGGTGGGAGACGGAGATGGTGGGAGACGGTGGGAGACGGCGGGAGGTGGAGGGAGGCGGCGGGAGATGGCGGGAGGTGGCAGGAGACGTGGGAGGTGGCAGGAGACGGTGGGAGGTGGTGGGAGACA	25197936	VQSRTrancheINDEL99.95to100.00	0	none	0	0	60	1e-6
chr19-005787204-G-GGTGGGAGGTCGTGGGAGATGGTGGGAGGTCGTGGGAGATGGTGGGAGGTAGTGGGAGACAGTGGCAGACAGTGGGAGGTGGTGGGAGATGGTGGCAGACGGTGGGAGGTGGTGGGAGACAGTGGGAAGTGGTGGGAGGTGGTGGGAGACGGTGGGAGGTGGTAGGAGACGGTGGGAGGTGGTGGGAGACACTCGGAGACGGTGGGATGTGGTGGGAGGTAGTGGGAGACATTGGCAGACGGTGGGAGGTGGTGGGAGATGGTGAGAGGTGGTGGGAGACGGCGGGAGGTGGTGGGAGATGGCGGGAGGTGGTGGGAGACGGTGGGAGGGGGTGGGAGGTGGTGGGAGACGGAGAAGGTGGGATGTGGTGGGAGGTAGTGGGAGACACTGGCAGATGGTGGGAGGTCGTGGGAGATGGTGGGAGGTGGTGGGAGACGGTGGGAGAGGGTGGGAGGTGGTGGGAGACGGCGGGAGGTGGTGGGAGATGGCGGGAGGTGGTGGGAAGTGGTGGGAGACGGAGATGGTGGGAGACGGTGGGAGACGGCGGGAGGTGGAGGGAGGCGGCGGGAGATGGCGGGAGGTGGCAGGAGACGTGGGAGGTGGCAGGAGACGGTGGGAGGTGGTGGGAGACA	chr19	5787204	G	GGTGGGAGGTCGTGGGAGATGGTGGGAGGTCGTGGGAGATGGTGGGAGGTAGTGGGAGACAGTGGCAGACAGTGGGAGGTGGTGGGAGATGGTGGCAGACGGTGGGAGGTGGTGGGAGACAGTGGGAAGTGGTGGGAGGTGGTGGGAGACGGTGGGAGGTGGTAGGAGACGGTGGGAGGTGGTGGGAGACACTCGGAGACGGTGGGATGTGGTGGGAGGTAGTGGGAGACATTGGCAGACGGTGGGAGGTGGTGGGAGATGGTGAGAGGTGGTGGGAGACGGCGGGAGGTGGTGGGAGATGGCGGGAGGTGGTGGGAGACGGTGGGAGGGGGTGGGAGGTGGTGGGAGACGGAGAAGGTGGGATGTGGTGGGAGGTAGTGGGAGACACTGGCAGATGGTGGGAGGTCGTGGGAGATGGTGGGAGGTGGTGGGAGACGGTGGGAGAGGGTGGGAGGTGGTGGGAGACGGCGGGAGGTGGTGGGAGATGGCGGGAGGTGGTGGGAAGTGGTGGGAGACGGAGATGGTGGGAGACGGTGGGAGACGGCGGGAGGTGGAGGGAGGCGGCGGGAGATGGCGGGAGGTGGCAGGAGACGTGGGAGGTGGCAGGAGACGGTGGGAGGTGGTGGGAGACA	25197936	VQSRTrancheINDEL99.95to100.00	0	none	0	0	60	1e-6
chr19-005787204-G-GGTGGGAGGTCGTGGGAGATGGTGGGAGGTCGTGGGAGATGGTGGGAGGTAGTGGGAGACAGTGGCAGACAGTGGGAGGTGGTGGGAGATGGTGGCAGACGGTGGGAGGTGGTGGGAGACAGTGGGAAGTGGTGGGAGGTGGTGGGAGACGGTGGGAGGTGGTAGGAGACGGTGGGAGGTGGTGGGAGACACTCGGAGACGGTGGGATGTGGTGGGAGGTAGTGGGAGACATTGGCAGACGGTGGGAGGTGGTGGGAGATGGTGAGAGGTGGTGGGAGACGGCGGGAGGTGGTGGGAGATGGCGGGAGGTGGTGGGAGACGGTGGGAGGGGGTGGGAGGTGGTGGGAGACGGAGAAGGTGGGATGTGGTGGGAGGTAGTGGGAGACACTGGCAGATGGTGGGAGGTCGTGGGAGATGGTGGGAGGTGGTGGGAGACGGTGGGAGATGGTGGGAGGGGGTGGGAGACGGCGGGAGGTGGTGGGAGATGGCGGGAGGTGGTGGGAAGTGGTGGGAGACGGAGATGGTGGGAGACGGTGGGAGACGGCGGGAGGTGGAGGGAGGCGGCGGGAGATGGCGGGAGGTGGCAGGAGACGTGGGAGGTGGCAGGAGACGGTGGGAGGTGGTGGGAGACA	chr19	5787204	G	GGTGGGAGGTCGTGGGAGATGGTGGGAGGTCGTGGGAGATGGTGGGAGGTAGTGGGAGACAGTGGCAGACAGTGGGAGGTGGTGGGAGATGGTGGCAGACGGTGGGAGGTGGTGGGAGACAGTGGGAAGTGGTGGGAGGTGGTGGGAGACGGTGGGAGGTGGTAGGAGACGGTGGGAGGTGGTGGGAGACACTCGGAGACGGTGGGATGTGGTGGGAGGTAGTGGGAGACATTGGCAGACGGTGGGAGGTGGTGGGAGATGGTGAGAGGTGGTGGGAGACGGCGGGAGGTGGTGGGAGATGGCGGGAGGTGGTGGGAGACGGTGGGAGGGGGTGGGAGGTGGTGGGAGACGGAGAAGGTGGGATGTGGTGGGAGGTAGTGGGAGACACTGGCAGATGGTGGGAGGTCGTGGGAGATGGTGGGAGGTGGTGGGAGACGGTGGGAGATGGTGGGAGGGGGTGGGAGACGGCGGGAGGTGGTGGGAGATGGCGGGAGGTGGTGGGAAGTGGTGGGAGACGGAGATGGTGGGAGACGGTGGGAGACGGCGGGAGGTGGAGGGAGGCGGCGGGAGATGGCGGGAGGTGGCAGGAGACGTGGGAGGTGGCAGGAGACGGTGGGAGGTGGTGGGAGACA	25197936	VQSRTrancheINDEL99.95to100.00	0	none	9e-6	0	60	9e-6
chr19-005787204-G-GGTGGGAGGTCGTGGGAGATGGTGGGAGGTCGTGGGAGATGGTGGGAGGTAGTGGGAGACAGTGGCAGACAGTGGGAGGTGGTGGGAGATGGTGGCAGACGGTGGGAGGTGGTGGGAGACAGTGGGAAGTGGTGGGAGGTGGTGGGAGACGGTGGGAGGTGGTAGGAGACGGTGGGAGGTGGTGGGAGACACTCGGAGACGGTGGGATGTGGTGGGAGGTAGTGGGAGACATTGGCAGACGGTGGGAGGTGGTGGGAGATGGTGAGAGGTGGTGGGAGACGGCGGGAGGTGGTGGGAGATGGCGGGAGGTGGTGGGAGACGGTGGGAGGGGGTGGGAGGTGGTGGGAGACGGAGAAGGTGGGATGTGGTGGGAGGTAGTGGGAGACACTGGCAGATGGTGGGAGGTCGTGGGAGATGGTGGGAGGTGGTGGGAGACGGTGGGAGATGGTGGGAGGTGGTGGGAGACGGCGGGAGGTGGTGGGAGATGGCGGGAGGTGGTGGGAAGTGGTGGGAGACGGAGATGGTGGGAGACGGTGGGAGACGGCGGGAGGTGGAGGGAGGCGGCGGGAGATGGCGGGAGGTGGCAGGAGACGTGGGAGGTGGCAGGAGACGGTGGGAGGTGGTGGGAGACA	chr19	5787204	G	GGTGGGAGGTCGTGGGAGATGGTGGGAGGTCGTGGGAGATGGTGGGAGGTAGTGGGAGACAGTGGCAGACAGTGGGAGGTGGTGGGAGATGGTGGCAGACGGTGGGAGGTGGTGGGAGACAGTGGGAAGTGGTGGGAGGTGGTGGGAGACGGTGGGAGGTGGTAGGAGACGGTGGGAGGTGGTGGGAGACACTCGGAGACGGTGGGATGTGGTGGGAGGTAGTGGGAGACATTGGCAGACGGTGGGAGGTGGTGGGAGATGGTGAGAGGTGGTGGGAGACGGCGGGAGGTGGTGGGAGATGGCGGGAGGTGGTGGGAGACGGTGGGAGGGGGTGGGAGGTGGTGGGAGACGGAGAAGGTGGGATGTGGTGGGAGGTAGTGGGAGACACTGGCAGATGGTGGGAGGTCGTGGGAGATGGTGGGAGGTGGTGGGAGACGGTGGGAGATGGTGGGAGGTGGTGGGAGACGGCGGGAGGTGGTGGGAGATGGCGGGAGGTGGTGGGAAGTGGTGGGAGACGGAGATGGTGGGAGACGGTGGGAGACGGCGGGAGGTGGAGGGAGGCGGCGGGAGATGGCGGGAGGTGGCAGGAGACGTGGGAGGTGGCAGGAGACGGTGGGAGGTGGTGGGAGACA	25197936	VQSRTrancheINDEL99.95to100.00	0	none	3.160000000000005e-4	0	60	3.160000000000005e-4
chr19-005787204-G-GGTGGGAGGTCGTGGGAGATGGTGGGAGGTCGTGGGAGATGGTGGGAGGTAGTGGGAGACAGTGGCAGACAGTGGGAGGTGGTGGGAGATGGTGGCAGACGGTGGGAGGTGGTGGGAGACAGTGGGAAGTGGTGGGAGGTGGTGGGAGACGGTGGGAGGTGGTAGGAGACGGTGGGAGGTGGTGGGAGACACTCGGAGACGGTGGGATGTGGTGGGAGGTAGTGGGAGACATTGGCAGACGGTGGGAGGTGGTGGGAGATGGTGAGAGGTGGTGGGAGACGGCGGGAGGTGGTGGGAGATGGCGGGAGGTGGTGGGAGACGGTGGGAGGGGGTGGGAGGTGGTGGGAGACGGAGAAGGTGGGATGTGGTGGGAGGTAGTGGGAGACACTGGCAGATGGTGGGAGGTCGTGGGAGATGGTGGGAGGTGGTGGGAGACGGTGGGAGATTGTGGGAGGTGGTGGGAGACGGCGGGAGGTGGTGGGAGATGGCGGGAGGTGGTGGGAAGTGGTGGGAGACGGAGATGGTGGGAGACGGTGGGAGACGGCGGGAGGTGGAGGGAGGCGGCGGGAGATGGCGGGAGGTGGCAGGAGACGTGGGAGGTGGCAGGAGACGGTGGGAGGTGGTGGGAGACA	chr19	5787204	G	GGTGGGAGGTCGTGGGAGATGGTGGGAGGTCGTGGGAGATGGTGGGAGGTAGTGGGAGACAGTGGCAGACAGTGGGAGGTGGTGGGAGATGGTGGCAGACGGTGGGAGGTGGTGGGAGACAGTGGGAAGTGGTGGGAGGTGGTGGGAGACGGTGGGAGGTGGTAGGAGACGGTGGGAGGTGGTGGGAGACACTCGGAGACGGTGGGATGTGGTGGGAGGTAGTGGGAGACATTGGCAGACGGTGGGAGGTGGTGGGAGATGGTGAGAGGTGGTGGGAGACGGCGGGAGGTGGTGGGAGATGGCGGGAGGTGGTGGGAGACGGTGGGAGGGGGTGGGAGGTGGTGGGAGACGGAGAAGGTGGGATGTGGTGGGAGGTAGTGGGAGACACTGGCAGATGGTGGGAGGTCGTGGGAGATGGTGGGAGGTGGTGGGAGACGGTGGGAGATTGTGGGAGGTGGTGGGAGACGGCGGGAGGTGGTGGGAGATGGCGGGAGGTGGTGGGAAGTGGTGGGAGACGGAGATGGTGGGAGACGGTGGGAGACGGCGGGAGGTGGAGGGAGGCGGCGGGAGATGGCGGGAGGTGGCAGGAGACGTGGGAGGTGGCAGGAGACGGTGGGAGGTGGTGGGAGACA	25197936	VQSRTrancheINDEL99.95to100.00	0	none	0	0	60	1e-6
chr19-005787204-G-GGTGGGAGGTCGTGGGAGATGGTGGGAGGTCGTGGGAGATGGTGGGAGGTAGTGGGAGACAGTGGCAGACAGTGGGAGGTGGTGGGAGATGGTGGCAGACGGTGGGAGGTGGTGGGAGACAGTGGGAAGTGGTGGGAGGTGGTGGGAGACGGTGGGAGGTGGTAGGAGACGGTGGGAGGTGGTGGGAGACACTCGGAGACGGTGGGATGTGGTGGGAGGTAGTGGGAGACATTGGCAGACGGTGGGAGGTGGTGGGAGATGGTGAGAGGTGGTGGGAGACGGCGGGAGGTGGTGGGAGATGGCGGGAGGTGGTGGGAGACGGTGGGAGGGGGTGGGAGGTGGTGGGAGACGGAGCAGGTGGGATGTGGTGGGAGGTAGTGGGAGACACTGGCAGATGGTGGGAGGTCGTGGGAGATGGTGGGAGGTGGTGGGAGACGGTGGGAGATGGTGGGAGGTGGTGGGAGACGGCGGGAGGTGGTGGGAGATGGCGGGAGGTGGTGGGAAGTGGTGGGAGACGGAGATGGTGGGAGACGGTGGGAGACGGCGGGAGGTGGAGGGAGGCGGCGGGAGATGGCGGGAGGTGGCAGGAGACGTGGGAGGTGGCAGGAGACGGTGGGAGGTGGTGGGAGACA	chr19	5787204	G	GGTGGGAGGTCGTGGGAGATGGTGGGAGGTCGTGGGAGATGGTGGGAGGTAGTGGGAGACAGTGGCAGACAGTGGGAGGTGGTGGGAGATGGTGGCAGACGGTGGGAGGTGGTGGGAGACAGTGGGAAGTGGTGGGAGGTGGTGGGAGACGGTGGGAGGTGGTAGGAGACGGTGGGAGGTGGTGGGAGACACTCGGAGACGGTGGGATGTGGTGGGAGGTAGTGGGAGACATTGGCAGACGGTGGGAGGTGGTGGGAGATGGTGAGAGGTGGTGGGAGACGGCGGGAGGTGGTGGGAGATGGCGGGAGGTGGTGGGAGACGGTGGGAGGGGGTGGGAGGTGGTGGGAGACGGAGCAGGTGGGATGTGGTGGGAGGTAGTGGGAGACACTGGCAGATGGTGGGAGGTCGTGGGAGATGGTGGGAGGTGGTGGGAGACGGTGGGAGATGGTGGGAGGTGGTGGGAGACGGCGGGAGGTGGTGGGAGATGGCGGGAGGTGGTGGGAAGTGGTGGGAGACGGAGATGGTGGGAGACGGTGGGAGACGGCGGGAGGTGGAGGGAGGCGGCGGGAGATGGCGGGAGGTGGCAGGAGACGTGGGAGGTGGCAGGAGACGGTGGGAGGTGGTGGGAGACA	25197936	VQSRTrancheINDEL99.95to100.00	0	none	0	0	60	1e-6
chr19-005787204-G-GGTGGGAGGTCGTGGGAGATGGTGGGAGGTCGTGGGAGATGGTGGGAGGTAGTGGGAGACAGTGGCAGACAGTGGGAGGTGGTGGGAGATGGTGGCAGACGGTGGGAGGTGGTGGGAGACAGTGGGAAGTGGTGGGAGGTGGTGGGAGACGGTGGGAGGTGGTAGGAGACGGTGGGAGGTGGTGGGAGACACTCGGAGACGGTGGGATGTGGTGGGAGGTAGTGGGAGACATTGGCAGACGGTGGGAGGTGGTGGGAGATGGTGAGAGGTGGTGGGAGACGGCGGGAGGTGGTGGGAGATGGCGGGAGGTGGTGGGAGACGGTGGGAGGGGGTGGGAGGTGGTGGGAGACGGAGGAGGTGGGATGTGGTGGGAGGTAGTGGGAGACACTGGCAGATGGTGGGAGGTCGTGGGAGATGGTGGGAGGTGGTGGGAGACGGTGGGAGATGGTGGGAGGTGGTGGGAGACGGCGGGAGGTGGTGGGAGATGGCGGGAGGTGGTGGGAAGTGGTGGGAGACGGAGATGGTGGGAGACGGTGGGAGACGGCGGGAGGTGGAGGGAGGCGGCGGGAGATGGCGGGAGGTGGCAGGAGACGTGGGAGGTGGCAGGAGACGGTGGGAGGTGGTGGGAGACA	chr19	5787204	G	GGTGGGAGGTCGTGGGAGATGGTGGGAGGTCGTGGGAGATGGTGGGAGGTAGTGGGAGACAGTGGCAGACAGTGGGAGGTGGTGGGAGATGGTGGCAGACGGTGGGAGGTGGTGGGAGACAGTGGGAAGTGGTGGGAGGTGGTGGGAGACGGTGGGAGGTGGTAGGAGACGGTGGGAGGTGGTGGGAGACACTCGGAGACGGTGGGATGTGGTGGGAGGTAGTGGGAGACATTGGCAGACGGTGGGAGGTGGTGGGAGATGGTGAGAGGTGGTGGGAGACGGCGGGAGGTGGTGGGAGATGGCGGGAGGTGGTGGGAGACGGTGGGAGGGGGTGGGAGGTGGTGGGAGACGGAGGAGGTGGGATGTGGTGGGAGGTAGTGGGAGACACTGGCAGATGGTGGGAGGTCGTGGGAGATGGTGGGAGGTGGTGGGAGACGGTGGGAGATGGTGGGAGGTGGTGGGAGACGGCGGGAGGTGGTGGGAGATGGCGGGAGGTGGTGGGAAGTGGTGGGAGACGGAGATGGTGGGAGACGGTGGGAGACGGCGGGAGGTGGAGGGAGGCGGCGGGAGATGGCGGGAGGTGGCAGGAGACGTGGGAGGTGGCAGGAGACGGTGGGAGGTGGTGGGAGACA	25197936	VQSRTrancheINDEL99.95to100.00	0	none	0	0	60	1e-6
chr19-005787204-G-GGTGGGAGGTCGTGGGAGATGGTGGGAGGTCGTGGGAGATGGTGGGAGGTAGTGGGAGACAGTGGCAGACAGTGGGAGGTGGTGGGAGATGGTGGCAGACGGTGGGAGGTGGTGGGAGACAGTGGGAAGTGGTGGGAGGTGGTGGGAGACGGTGGGAGGTGGTAGGAGACGGTGGGAGGTGGTGGGAGACACTCGGAGACGGTGGGATGTGGTGGGAGGTAGTGGGAGACATTGGCAGACGGTGGGAGGTGGTGGGAGATGGTGAGAGGTGGTGGGAGACGGCGGGAGGTGGTGGGAGATGGCGGGAGGTGGTGGGAGACGGTGGGAGGGGGTGGGAGGTGGTGGGAGACGGCGAAGGGGGGATGGGGTGGGAGGTAGTGGGAGACACTGGCAGATGGTGGGAGGTCGTGGGAGATGGTGGGAGGTGGTGGGAGACGGCGGGAGGTGGTGGGAGATGGCGGGAGGTGGTGGGAAGTGGTGGGAGACGGAGATGGTGGGAGACGGTGGGAGACGGCGGGAGGTGGAGGGAGGCGGCGGGAGATGGCGGGAGGTGGCAGGAGACGTGGGAGGTGGCAGGAGACGGTGGGAGGTGGTGGGAGACA	chr19	5787204	G	GGTGGGAGGTCGTGGGAGATGGTGGGAGGTCGTGGGAGATGGTGGGAGGTAGTGGGAGACAGTGGCAGACAGTGGGAGGTGGTGGGAGATGGTGGCAGACGGTGGGAGGTGGTGGGAGACAGTGGGAAGTGGTGGGAGGTGGTGGGAGACGGTGGGAGGTGGTAGGAGACGGTGGGAGGTGGTGGGAGACACTCGGAGACGGTGGGATGTGGTGGGAGGTAGTGGGAGACATTGGCAGACGGTGGGAGGTGGTGGGAGATGGTGAGAGGTGGTGGGAGACGGCGGGAGGTGGTGGGAGATGGCGGGAGGTGGTGGGAGACGGTGGGAGGGGGTGGGAGGTGGTGGGAGACGGCGAAGGGGGGATGGGGTGGGAGGTAGTGGGAGACACTGGCAGATGGTGGGAGGTCGTGGGAGATGGTGGGAGGTGGTGGGAGACGGCGGGAGGTGGTGGGAGATGGCGGGAGGTGGTGGGAAGTGGTGGGAGACGGAGATGGTGGGAGACGGTGGGAGACGGCGGGAGGTGGAGGGAGGCGGCGGGAGATGGCGGGAGGTGGCAGGAGACGTGGGAGGTGGCAGGAGACGGTGGGAGGTGGTGGGAGACA	25197936	VQSRTrancheINDEL99.95to100.00	0	none	0	0	60	1e-6
chr19-005787204-G-GGTGGGAGGTCGTGGGAGATGGTGGGAGGTCGTGGGAGATGGTGGGAGGTAGTGGGAGACAGTGGCAGACAGTGGGAGGTGGTGGGAGATGGTGGCAGACGGTGGGAGGTGGTGGGAGACAGTGGGAAGTGGTGGGAGGTGGTGGGAGACGGTGGGAGGTGGTAGGAGACGGTGGGAGGTGGTGGGAGACACTCGGAGACGGTGGGATGTGGTGGGAGGTAGTGGGAGACATTGGCAGACGGTGGGAGGTGGTGGGAGATGGTGAGAGGTGGTGGGAGACGGCGGGAGGTGGTGGGAGATGGCGGGAGGTGGTGGGAGACGGTGGGAGGGGGTGGGAGGTGGTGGGAGACGGTGGGATGTGGTGGGAGGTAGTGGGAGACACTGGCAGATGGTGGGAGGTCGTGGGAGATGGTGGGAGGTGGTGGGAGACGGTGGGAGATGGTGGGAGGTGGTGGGAGACGGCGGGAGGTGGTGGGAGATGGCGGGAGGTGGTGGGAAGTGGTGGGAGACGGAGATGGTGGGAGACGGTGGGAGACGGCGGGAGGTGGAGGGAGGCGGCGGGAGATGGCGGGAGGTGGCAGGAGACGTGGGAGGTGGCAGGAGACGGTGGGAGGTGGTGGGAGACA	chr19	5787204	G	GGTGGGAGGTCGTGGGAGATGGTGGGAGGTCGTGGGAGATGGTGGGAGGTAGTGGGAGACAGTGGCAGACAGTGGGAGGTGGTGGGAGATGGTGGCAGACGGTGGGAGGTGGTGGGAGACAGTGGGAAGTGGTGGGAGGTGGTGGGAGACGGTGGGAGGTGGTAGGAGACGGTGGGAGGTGGTGGGAGACACTCGGAGACGGTGGGATGTGGTGGGAGGTAGTGGGAGACATTGGCAGACGGTGGGAGGTGGTGGGAGATGGTGAGAGGTGGTGGGAGACGGCGGGAGGTGGTGGGAGATGGCGGGAGGTGGTGGGAGACGGTGGGAGGGGGTGGGAGGTGGTGGGAGACGGTGGGATGTGGTGGGAGGTAGTGGGAGACACTGGCAGATGGTGGGAGGTCGTGGGAGATGGTGGGAGGTGGTGGGAGACGGTGGGAGATGGTGGGAGGTGGTGGGAGACGGCGGGAGGTGGTGGGAGATGGCGGGAGGTGGTGGGAAGTGGTGGGAGACGGAGATGGTGGGAGACGGTGGGAGACGGCGGGAGGTGGAGGGAGGCGGCGGGAGATGGCGGGAGGTGGCAGGAGACGTGGGAGGTGGCAGGAGACGGTGGGAGGTGGTGGGAGACA	25197936	VQSRTrancheINDEL99.95to100.00	0	none	0	0	60	1e-6
chr19-005787204-G-GGTGGGAGGTCGTGGGAGATGGTGGGAGGTCGTGGGAGATGGTGGGAGGTAGTGGGAGACAGTGGCAGACAGTGGGAGGTGGTGGGAGATGGTGGCAGACGGTGGGAGGTGGTGGGAGACAGTGGGAAGTGGTGGGAGGTGGTGGGAGACGGTGGGAGGTGGTAGGAGACGGTGGGAGGTGGTGGGAGACACTCGGAGACGGTGGGATGTGGTGGGAGGTAGTGGGAGACATTGGCAGACGGTGGGAGGTGGTGGGAGATGGTGAGAGGTGGTGGGAGACGGCGGGAGGTGGTGGGAGATGGCGGGAGGTGGTGGGAGACGGTGGGAGGGGGTGGGAGGTGGTGGGAGAGGGAGAAGGTGGGAGGTGGTGGGAGGTAGGGGGAGGTGGAGGGAGGCGGCGGGAGATGGCGGGAGGTGGCAGGAGACGTGGGAGGTGGCAGGAGACGGTGGGAGGTGGTGGGAGACA	chr19	5787204	G	GGTGGGAGGTCGTGGGAGATGGTGGGAGGTCGTGGGAGATGGTGGGAGGTAGTGGGAGACAGTGGCAGACAGTGGGAGGTGGTGGGAGATGGTGGCAGACGGTGGGAGGTGGTGGGAGACAGTGGGAAGTGGTGGGAGGTGGTGGGAGACGGTGGGAGGTGGTAGGAGACGGTGGGAGGTGGTGGGAGACACTCGGAGACGGTGGGATGTGGTGGGAGGTAGTGGGAGACATTGGCAGACGGTGGGAGGTGGTGGGAGATGGTGAGAGGTGGTGGGAGACGGCGGGAGGTGGTGGGAGATGGCGGGAGGTGGTGGGAGACGGTGGGAGGGGGTGGGAGGTGGTGGGAGAGGGAGAAGGTGGGAGGTGGTGGGAGGTAGGGGGAGGTGGAGGGAGGCGGCGGGAGATGGCGGGAGGTGGCAGGAGACGTGGGAGGTGGCAGGAGACGGTGGGAGGTGGTGGGAGACA	25197936	VQSRTrancheINDEL99.95to100.00	0	none	0	0	60	1e-6
chr19-005787204-G-GGTGGGAGGTCGTGGGAGATGGTGGGAGGTCGTGGGAGATGGTGGGAGGTAGTGGGAGACAGTGGCAGACAGTGGGAGGTGGTGGGAGATGGTGGCAGACGGTGGGAGGTGGTGGGAGACAGTGGGAAGTGGTGGGAGGTGGTGGGAGACGGTGGGAGGTGGTAGGAGACGGTGGGAGGTGGTGGGAGACACTCGGAGACGGTGGGATGTGGTGGGAGGTAGTGGGAGACATTGGCAGACGGTGGGAGGTGGTGGGAGATGGTGAGAGGTGGTGGGAGACGGCGGGAGGTGGTGGGAGATGGCGGGAGGTGGTGGGAGACGGTGGGAGGGGGTGGGAGGTGGTGGGAGAGGGAGAAGGTGGGAGGTGGTGGGAGGTAGTGGGAGACACTGGCAGATGGTGGGAGGTCGTGGGAGATGGTGGGAGGTGGTGGGAGACGGTGGGAGATGGTGGGAGGTGGTGGGAGACGGCGGGAGGTGGTGGGAGATGGCGGGAGGTGGTGGGAAGTGGTGGGAGACGGAGATGGTGGGAGACGGTGGGAGACGGCGGGAGGTGGAGGGAGGCGGCGGGAGATGGCGGGAGGTGGCAGGAGACGTGGGAGGTGGCAGGAGACGGTGGGAGGTGGTGGGAGACA	chr19	5787204	G	GGTGGGAGGTCGTGGGAGATGGTGGGAGGTCGTGGGAGATGGTGGGAGGTAGTGGGAGACAGTGGCAGACAGTGGGAGGTGGTGGGAGATGGTGGCAGACGGTGGGAGGTGGTGGGAGACAGTGGGAAGTGGTGGGAGGTGGTGGGAGACGGTGGGAGGTGGTAGGAGACGGTGGGAGGTGGTGGGAGACACTCGGAGACGGTGGGATGTGGTGGGAGGTAGTGGGAGACATTGGCAGACGGTGGGAGGTGGTGGGAGATGGTGAGAGGTGGTGGGAGACGGCGGGAGGTGGTGGGAGATGGCGGGAGGTGGTGGGAGACGGTGGGAGGGGGTGGGAGGTGGTGGGAGAGGGAGAAGGTGGGAGGTGGTGGGAGGTAGTGGGAGACACTGGCAGATGGTGGGAGGTCGTGGGAGATGGTGGGAGGTGGTGGGAGACGGTGGGAGATGGTGGGAGGTGGTGGGAGACGGCGGGAGGTGGTGGGAGATGGCGGGAGGTGGTGGGAAGTGGTGGGAGACGGAGATGGTGGGAGACGGTGGGAGACGGCGGGAGGTGGAGGGAGGCGGCGGGAGATGGCGGGAGGTGGCAGGAGACGTGGGAGGTGGCAGGAGACGGTGGGAGGTGGTGGGAGACA	25197936	VQSRTrancheINDEL99.95to100.00	0	none	0	0	60	1e-6
chr19-005787204-G-GGTGGGAGGTCGTGGGAGATGGTGGGAGGTCGTGGGAGATGGTGGGAGGTAGTGGGAGACAGTGGCAGACAGTGGGAGGTGGTGGGAGATGGTGGCAGACGGTGGGAGGTGGTGGGAGACAGTGGGAAGTGGTGGGAGGTGGTGGGAGACGGTGGGAGGTGGTAGGAGACGGTGGGAGGTGGTGGGAGACACTCGGAGACGGTGGGATGTGGTGGGAGGTAGTGGGAGACATTGGCAGACGGTGGGAGGTGGTGGGAGATGGTGAGAGGTGGTGGGAGACGGCGGGAGGTGGTGGGAGATGGCGGGAGGTGGTGGGAGACGGTGGGAGGGGGTGGGAGGTGGTGGGAGAGGGAGAAGGTGGGATGTGGTGGGAGGTAGTGGGAGACACTGGCAGATGGTGGGAGGTCGTGGGAGATGGTGGGAGGTGGTGGGAGACGGCGGGAGGTGGTGGGAGATGGCGGGAGGTGGTGGGAAGTGGTGGGAGACGGAGATGGTGGGAGACGGTGGGAGACGGCGGGAGGTGGAGGGAGGCGGCGGGAGATGGCGGGAGGTGGCAGGAGACGTGGGAGGTGGCAGGAGACGGTGGGAGGTGGTGGGAGACA	chr19	5787204	G	GGTGGGAGGTCGTGGGAGATGGTGGGAGGTCGTGGGAGATGGTGGGAGGTAGTGGGAGACAGTGGCAGACAGTGGGAGGTGGTGGGAGATGGTGGCAGACGGTGGGAGGTGGTGGGAGACAGTGGGAAGTGGTGGGAGGTGGTGGGAGACGGTGGGAGGTGGTAGGAGACGGTGGGAGGTGGTGGGAGACACTCGGAGACGGTGGGATGTGGTGGGAGGTAGTGGGAGACATTGGCAGACGGTGGGAGGTGGTGGGAGATGGTGAGAGGTGGTGGGAGACGGCGGGAGGTGGTGGGAGATGGCGGGAGGTGGTGGGAGACGGTGGGAGGGGGTGGGAGGTGGTGGGAGAGGGAGAAGGTGGGATGTGGTGGGAGGTAGTGGGAGACACTGGCAGATGGTGGGAGGTCGTGGGAGATGGTGGGAGGTGGTGGGAGACGGCGGGAGGTGGTGGGAGATGGCGGGAGGTGGTGGGAAGTGGTGGGAGACGGAGATGGTGGGAGACGGTGGGAGACGGCGGGAGGTGGAGGGAGGCGGCGGGAGATGGCGGGAGGTGGCAGGAGACGTGGGAGGTGGCAGGAGACGGTGGGAGGTGGTGGGAGACA	25197936	VQSRTrancheINDEL99.95to100.00	0	none	0	0	60	1e-6
chr19-005787204-G-GGTGGGAGGTCGTGGGAGATGGTGGGAGGTCGTGGGAGATGGTGGGAGGTAGTGGGAGACAGTGGCAGACAGTGGGAGGTGGTGGGAGATGGTGGCAGACGGTGGGAGGTGGTGGGAGACAGTGGGAAGTGGTGGGAGGTGGTGGGAGACGGTGGGAGGTGGTAGGAGACGGTGGGAGGTGGTGGGAGACACTCGGAGACGGTGGGATGTGGTGGGAGGTAGTGGGAGACATTGGCAGACGGTGGGAGGTGGTGGGAGATGGTGAGAGGTGGTGGGAGACGGCGGGAGGTGGTGGGAGATGGCGGGAGGTGGTGGGAGACGGTGGGAGGGGGTGGGAGGTGGTGGGAGAGGGAGAAGGTGGGATGTGGTGGGAGGTAGTGGGAGACACTGGCAGATGGTGGGAGGTCGTGGGAGATGGTGGGAGGTGGTGGGAGACGGTGGGAGAGGGTGGGAGGTGGTGGGAGACGGGGGGAGGTGGTGGGAGATGGCGGGAGGTGGTGGGAAGTGGTGGGAGACGGAGATGGTGGGAGACGGTGGGAGACGGCGGGAGGTGGAGGGAGGCGGCGGGAGATGGCGGGAGGTGGCAGGAGACGTGGGAGGTGGCAGGAGACGGTGGGAGGTGGTGGGAGACA	chr19	5787204	G	GGTGGGAGGTCGTGGGAGATGGTGGGAGGTCGTGGGAGATGGTGGGAGGTAGTGGGAGACAGTGGCAGACAGTGGGAGGTGGTGGGAGATGGTGGCAGACGGTGGGAGGTGGTGGGAGACAGTGGGAAGTGGTGGGAGGTGGTGGGAGACGGTGGGAGGTGGTAGGAGACGGTGGGAGGTGGTGGGAGACACTCGGAGACGGTGGGATGTGGTGGGAGGTAGTGGGAGACATTGGCAGACGGTGGGAGGTGGTGGGAGATGGTGAGAGGTGGTGGGAGACGGCGGGAGGTGGTGGGAGATGGCGGGAGGTGGTGGGAGACGGTGGGAGGGGGTGGGAGGTGGTGGGAGAGGGAGAAGGTGGGATGTGGTGGGAGGTAGTGGGAGACACTGGCAGATGGTGGGAGGTCGTGGGAGATGGTGGGAGGTGGTGGGAGACGGTGGGAGAGGGTGGGAGGTGGTGGGAGACGGGGGGAGGTGGTGGGAGATGGCGGGAGGTGGTGGGAAGTGGTGGGAGACGGAGATGGTGGGAGACGGTGGGAGACGGCGGGAGGTGGAGGGAGGCGGCGGGAGATGGCGGGAGGTGGCAGGAGACGTGGGAGGTGGCAGGAGACGGTGGGAGGTGGTGGGAGACA	25197936	VQSRTrancheINDEL99.95to100.00	0	none	0	0	60	1e-6
chr19-005787204-G-GGTGGGAGGTCGTGGGAGATGGTGGGAGGTCGTGGGAGATGGTGGGAGGTAGTGGGAGACAGTGGCAGACAGTGGGAGGTGGTGGGAGATGGTGGCAGACGGTGGGAGGTGGTGGGAGACAGTGGGAAGTGGTGGGAGGTGGTGGGAGACGGTGGGAGGTGGTAGGAGACGGTGGGAGGTGGTGGGAGACACTCGGAGACGGTGGGATGTGGTGGGAGGTAGTGGGAGACATTGGCAGACGGTGGGAGGTGGTGGGAGATGGTGAGAGGTGGTGGGAGACGGCGGGAGGTGGTGGGAGATGGCGGGAGGTGGTGGGAGACGGTGGGAGGGGGTGGGAGGTGGTGGGAGAGGGAGGAGGTGGAGAAGGTGGGATGTGGTGGGAGGTAGTGGGAGACACTGGCAGATGGTGGGAGGTCGTGGGAGGTGGTGGGAGGTGGTGGGAGACGGTGGGAGATGGTGGGAGGTGGTGGGAGACGGCGGGAGGTGGTGGGAGATGGCGGGAGGTGGTGGGAAGTGGTGGGAGACGGAGATGGTGGGAGACGGTGGGAGACGGCGGGAGGTGGAGGGAGGCGGCGGGAGATGGCGGGAGGTGGCAGGAGACGTGGGAGGTGGCAGGAGACGGTGGGAGGTGGTGGGAGACA	chr19	5787204	G	GGTGGGAGGTCGTGGGAGATGGTGGGAGGTCGTGGGAGATGGTGGGAGGTAGTGGGAGACAGTGGCAGACAGTGGGAGGTGGTGGGAGATGGTGGCAGACGGTGGGAGGTGGTGGGAGACAGTGGGAAGTGGTGGGAGGTGGTGGGAGACGGTGGGAGGTGGTAGGAGACGGTGGGAGGTGGTGGGAGACACTCGGAGACGGTGGGATGTGGTGGGAGGTAGTGGGAGACATTGGCAGACGGTGGGAGGTGGTGGGAGATGGTGAGAGGTGGTGGGAGACGGCGGGAGGTGGTGGGAGATGGCGGGAGGTGGTGGGAGACGGTGGGAGGGGGTGGGAGGTGGTGGGAGAGGGAGGAGGTGGAGAAGGTGGGATGTGGTGGGAGGTAGTGGGAGACACTGGCAGATGGTGGGAGGTCGTGGGAGGTGGTGGGAGGTGGTGGGAGACGGTGGGAGATGGTGGGAGGTGGTGGGAGACGGCGGGAGGTGGTGGGAGATGGCGGGAGGTGGTGGGAAGTGGTGGGAGACGGAGATGGTGGGAGACGGTGGGAGACGGCGGGAGGTGGAGGGAGGCGGCGGGAGATGGCGGGAGGTGGCAGGAGACGTGGGAGGTGGCAGGAGACGGTGGGAGGTGGTGGGAGACA	25197936	VQSRTrancheINDEL99.95to100.00	0	none	0	0	60	1e-6
chr19-005787204-G-GGTGGGAGGTCGTGGGAGATGGTGGGAGGTCGTGGGAGATGGTGGGAGGTAGTGGGAGACAGTGGCAGACAGTGGGAGGTGGTGGGAGATGGTGGCAGACGGTGGGAGGTGGTGGGAGACAGTGGGAAGTGGTGGGAGGTGGTGGGAGACGGTGGGAGGTGGTAGGAGACGGTGGGAGGTGGTGGGAGACACTCGGAGACGGTGGGATGTGGTGGGAGGTAGTGGGAGACATTGGCAGACGGTGGGAGGTGGTGGGAGATGGTGAGAGGTGGTGGGAGACGGCGGGAGGTGGTGGGAGATGGCGGGAGGTGGTGGGAGACGGTGGGAGGGGGTGGGAGGTGGTGGGAGAGGGAGGAGGTGGGATGTGGGGGGAGGTAGTGGGAGACACTGGCAGATGGTGGGAGGTCGTGGGAGATGGTGGGAGGTGGTGGGAGACGGTGGGAGATGGTGGGAGGTGGTGGGAGACGGCGGGAGGTGGTGGGAGATGGCGGGAGGTGGTGGGAAGTGGTGGGAGACGGAGATGGTGGGAGACGGTGGGAGACGGCGGGAGGTGGAGGGAGGCGGCGGGAGATGGCGGGAGGTGGCAGGAGACGTGGGAGGTGGCAGGAGACGGTGGGAGGTGGTGGGAGACA	chr19	5787204	G	GGTGGGAGGTCGTGGGAGATGGTGGGAGGTCGTGGGAGATGGTGGGAGGTAGTGGGAGACAGTGGCAGACAGTGGGAGGTGGTGGGAGATGGTGGCAGACGGTGGGAGGTGGTGGGAGACAGTGGGAAGTGGTGGGAGGTGGTGGGAGACGGTGGGAGGTGGTAGGAGACGGTGGGAGGTGGTGGGAGACACTCGGAGACGGTGGGATGTGGTGGGAGGTAGTGGGAGACATTGGCAGACGGTGGGAGGTGGTGGGAGATGGTGAGAGGTGGTGGGAGACGGCGGGAGGTGGTGGGAGATGGCGGGAGGTGGTGGGAGACGGTGGGAGGGGGTGGGAGGTGGTGGGAGAGGGAGGAGGTGGGATGTGGGGGGAGGTAGTGGGAGACACTGGCAGATGGTGGGAGGTCGTGGGAGATGGTGGGAGGTGGTGGGAGACGGTGGGAGATGGTGGGAGGTGGTGGGAGACGGCGGGAGGTGGTGGGAGATGGCGGGAGGTGGTGGGAAGTGGTGGGAGACGGAGATGGTGGGAGACGGTGGGAGACGGCGGGAGGTGGAGGGAGGCGGCGGGAGATGGCGGGAGGTGGCAGGAGACGTGGGAGGTGGCAGGAGACGGTGGGAGGTGGTGGGAGACA	25197936	VQSRTrancheINDEL99.95to100.00	0	none	0	0	60	1e-6
chr19-005787204-G-GGTGGGAGGTCGTGGGAGATGGTGGGAGGTCGTGGGAGATGGTGGGAGGTAGTGGGAGACAGTGGCAGACAGTGGGAGGTGGTGGGAGATGGTGGCAGACGGTGGGAGGTGGTGGGAGACAGTGGGAAGTGGTGGGAGGTGGTGGGAGACGGTGGGAGGTGGTAGGAGACGGTGGGAGGTGGTGGGAGACACTCGGAGACGGTGGGATGTGGTGGGAGGTAGTGGGAGACATTGGCAGACGGTGGGAGGTGGTGGGAGATGGTGAGAGGTGGTGGGAGACGGCGGGAGGTGGTGGGAGATGGCGGGAGGTGGTGGGAGACGGTGGGAGGGGGTGGGAGGTGGTGGGAGGCGGAGAAGGTGGGAGGTGGTGGTGGGAGACGGAGAAGGTGGGATGTGGTGGGAGGTAGTGGGAGACACTGGCAGATGGTGGGAGGTCGTGGGAGATGGTGGGAGGTGGTGGGAGACGGTGGGAGATGGTGGGAGGTGGTGGGAGACGGCGGGAGGTGGTGGGAGATGGCGGGAGGTGGTGGGAAGTGGTGGGAGACGGAGATGGTGGGAGACGGTGGGAGACGGCGGGAGGTGGAGGGAGGCGGCGGGAGATGGCGGGAGGTGGCAGGAGACGTGGGAGGTGGCAGGAGACGGTGGGAGGTGGTGGGAGACA	chr19	5787204	G	GGTGGGAGGTCGTGGGAGATGGTGGGAGGTCGTGGGAGATGGTGGGAGGTAGTGGGAGACAGTGGCAGACAGTGGGAGGTGGTGGGAGATGGTGGCAGACGGTGGGAGGTGGTGGGAGACAGTGGGAAGTGGTGGGAGGTGGTGGGAGACGGTGGGAGGTGGTAGGAGACGGTGGGAGGTGGTGGGAGACACTCGGAGACGGTGGGATGTGGTGGGAGGTAGTGGGAGACATTGGCAGACGGTGGGAGGTGGTGGGAGATGGTGAGAGGTGGTGGGAGACGGCGGGAGGTGGTGGGAGATGGCGGGAGGTGGTGGGAGACGGTGGGAGGGGGTGGGAGGTGGTGGGAGGCGGAGAAGGTGGGAGGTGGTGGTGGGAGACGGAGAAGGTGGGATGTGGTGGGAGGTAGTGGGAGACACTGGCAGATGGTGGGAGGTCGTGGGAGATGGTGGGAGGTGGTGGGAGACGGTGGGAGATGGTGGGAGGTGGTGGGAGACGGCGGGAGGTGGTGGGAGATGGCGGGAGGTGGTGGGAAGTGGTGGGAGACGGAGATGGTGGGAGACGGTGGGAGACGGCGGGAGGTGGAGGGAGGCGGCGGGAGATGGCGGGAGGTGGCAGGAGACGTGGGAGGTGGCAGGAGACGGTGGGAGGTGGTGGGAGACA	25197936	VQSRTrancheINDEL99.95to100.00	0	none	0	0	60	1e-6
chr19-005787204-G-GGTGGGAGGTCGTGGGAGATGGTGGGAGGTCGTGGGAGATGGTGGGAGGTAGTGGGAGACAGTGGCAGACAGTGGGAGGTGGTGGGAGATGGTGGCAGACGGTGGGAGGTGGTGGGAGACAGTGGGAAGTGGTGGGAGGTGGTGGGAGACGGTGGGAGGTGGTAGGAGACGGTGGGAGGTGGTGGGAGACACTCGGAGACGGTGGGATGTGGTGGGAGGTAGTGGGAGACATTGGCAGACGGTGGGAGGTGGTGGGAGATGGTGAGAGGTGGTGGGAGACGGCGGGAGGTGGTGGGAGATGGCGGGAGGTGGTGGGAGACGGTGGGAGGGGGTGGGAGGTGGTGGGAGGCGGAGAAGGTGGGTGGTGGGAGACGGAGAAGGTGGGATGTGGTGGGAGGTAGTGGGAGACACTGGCAGATGGTGGGAGGTCGTGGGAGATGGTGGGAGGTGGTGGGAGACGGTGGGAGATGGTGGGAGGTGGTGGGAGACGGCGGGAGGTGGTGGGAGATGGCGGGAGGTGGTGGGAAGTGGTGGGAGACGGAGATGGTGGGAGACGGTGGGAGACGGCGGGAGGTGGAGGGAGGCGGCGGGAGATGGCGGGAGGTGGCAGGAGACGTGGGAGGTGGCAGGAGACGGTGGGAGGTGGTGGGAGACA	chr19	5787204	G	GGTGGGAGGTCGTGGGAGATGGTGGGAGGTCGTGGGAGATGGTGGGAGGTAGTGGGAGACAGTGGCAGACAGTGGGAGGTGGTGGGAGATGGTGGCAGACGGTGGGAGGTGGTGGGAGACAGTGGGAAGTGGTGGGAGGTGGTGGGAGACGGTGGGAGGTGGTAGGAGACGGTGGGAGGTGGTGGGAGACACTCGGAGACGGTGGGATGTGGTGGGAGGTAGTGGGAGACATTGGCAGACGGTGGGAGGTGGTGGGAGATGGTGAGAGGTGGTGGGAGACGGCGGGAGGTGGTGGGAGATGGCGGGAGGTGGTGGGAGACGGTGGGAGGGGGTGGGAGGTGGTGGGAGGCGGAGAAGGTGGGTGGTGGGAGACGGAGAAGGTGGGATGTGGTGGGAGGTAGTGGGAGACACTGGCAGATGGTGGGAGGTCGTGGGAGATGGTGGGAGGTGGTGGGAGACGGTGGGAGATGGTGGGAGGTGGTGGGAGACGGCGGGAGGTGGTGGGAGATGGCGGGAGGTGGTGGGAAGTGGTGGGAGACGGAGATGGTGGGAGACGGTGGGAGACGGCGGGAGGTGGAGGGAGGCGGCGGGAGATGGCGGGAGGTGGCAGGAGACGTGGGAGGTGGCAGGAGACGGTGGGAGGTGGTGGGAGACA	25197936	VQSRTrancheINDEL99.95to100.00	0	none	0	0	60	1e-6
chr19-005787204-G-GGTGGGAGGTCGTGGGAGATGGTGGGAGGTCGTGGGAGATGGTGGGAGGTAGTGGGAGACAGTGGCAGACAGTGGGAGGTGGTGGGAGATGGTGGCAGACGGTGGGAGGTGGTGGGAGACAGTGGGAAGTGGTGGGAGGTGGTGGGAGACGGTGGGAGGTGGTAGGAGACGGTGGGAGGTGGTGGGAGACACTCGGAGACGGTGGGATGTGGTGGGAGGTAGTGGGAGACATTGGCAGACGGTGGGAGGTGGTGGGAGATGGTGAGAGGTGGTGGGAGACGGCGGGAGGTGGTGGGAGATGGCGGGAGGTGGTGGGAGACGGTGGGAGGGGGTGGGAGGTGGTGGGAGGCGGCGGGAGATGGCGGGAGGTGGCAGGAGACGTGGGAGGTGGCAGGAGACGGTGGGAGGTGGTGGGAGACA	chr19	5787204	G	GGTGGGAGGTCGTGGGAGATGGTGGGAGGTCGTGGGAGATGGTGGGAGGTAGTGGGAGACAGTGGCAGACAGTGGGAGGTGGTGGGAGATGGTGGCAGACGGTGGGAGGTGGTGGGAGACAGTGGGAAGTGGTGGGAGGTGGTGGGAGACGGTGGGAGGTGGTAGGAGACGGTGGGAGGTGGTGGGAGACACTCGGAGACGGTGGGATGTGGTGGGAGGTAGTGGGAGACATTGGCAGACGGTGGGAGGTGGTGGGAGATGGTGAGAGGTGGTGGGAGACGGCGGGAGGTGGTGGGAGATGGCGGGAGGTGGTGGGAGACGGTGGGAGGGGGTGGGAGGTGGTGGGAGGCGGCGGGAGATGGCGGGAGGTGGCAGGAGACGTGGGAGGTGGCAGGAGACGGTGGGAGGTGGTGGGAGACA	25197936	VQSRTrancheINDEL99.95to100.00	0	none	2.2000000000000003e-5	0	60	2.2000000000000003e-5
chr19-005787204-G-GGTGGGAGGTCGTGGGAGATGGTGGGAGGTCGTGGGAGATGGTGGGAGGTAGTGGGAGACAGTGGCAGACAGTGGGAGGTGGTGGGAGATGGTGGCAGACGGTGGGAGGTGGTGGGAGACAGTGGGAAGTGGTGGGAGGTGGTGGGAGACGGTGGGAGGTGGTAGGAGACGGTGGGAGGTGGTGGGAGACACTCGGAGACGGTGGGATGTGGTGGGAGGTAGTGGGAGACATTGGCAGACGGTGGGAGGTGGTGGGAGATGGTGAGAGGTGGTGGGAGACGGCGGGAGGTGGTGGGAGATGGCGGGAGGTGGTGGGAGACGGTGGGAGGGGGTGGGAGGTGGTGGGAGGGGGAGGGGGTGGGATGTGGTGGGAGGTAGTGGGAGACACTGGCAGATGGTGGGAGGTCGTGGGAGATGGTGGGAGGTGGTGGGAGACGGTGGGAGATGGTGGGAGGTGGTGGGAGACGGCGGGAGGTGGTGGGAGATGGCGGGAGGTGGTGGGAAGTGGTGGGAGACGGAGATGGTGGGAGACGGTGGGAGACGGCGGGAGGTGGAGGGAGGCGGCGGGAGATGGCGGGAGGTGGCAGGAGACGTGGGAGGTGGCAGGAGACGGTGGGAGGTGGTGGGAGACA	chr19	5787204	G	GGTGGGAGGTCGTGGGAGATGGTGGGAGGTCGTGGGAGATGGTGGGAGGTAGTGGGAGACAGTGGCAGACAGTGGGAGGTGGTGGGAGATGGTGGCAGACGGTGGGAGGTGGTGGGAGACAGTGGGAAGTGGTGGGAGGTGGTGGGAGACGGTGGGAGGTGGTAGGAGACGGTGGGAGGTGGTGGGAGACACTCGGAGACGGTGGGATGTGGTGGGAGGTAGTGGGAGACATTGGCAGACGGTGGGAGGTGGTGGGAGATGGTGAGAGGTGGTGGGAGACGGCGGGAGGTGGTGGGAGATGGCGGGAGGTGGTGGGAGACGGTGGGAGGGGGTGGGAGGTGGTGGGAGGGGGAGGGGGTGGGATGTGGTGGGAGGTAGTGGGAGACACTGGCAGATGGTGGGAGGTCGTGGGAGATGGTGGGAGGTGGTGGGAGACGGTGGGAGATGGTGGGAGGTGGTGGGAGACGGCGGGAGGTGGTGGGAGATGGCGGGAGGTGGTGGGAAGTGGTGGGAGACGGAGATGGTGGGAGACGGTGGGAGACGGCGGGAGGTGGAGGGAGGCGGCGGGAGATGGCGGGAGGTGGCAGGAGACGTGGGAGGTGGCAGGAGACGGTGGGAGGTGGTGGGAGACA	25197936	VQSRTrancheINDEL99.95to100.00	0	none	0	0	60	1e-6
chr19-005787204-G-GGTGGGAGGTCGTGGGAGATGGTGGGAGGTCGTGGGAGATGGTGGGAGGTAGTGGGAGACAGTGGCAGACAGTGGGAGGTGGTGGGAGATGGTGGCAGACGGTGGGAGGTGGTGGGAGACAGTGGGAAGTGGTGGGAGGTGGTGGGAGACGGTGGGAGGTGGTAGGAGACGGTGGGAGGTGGTGGGAGACACTCGGAGACGGTGGGATGTGGTGGGAGGTAGTGGGAGACATTGGCAGACGGTGGGAGGTGGTGGGAGATGGTGAGAGGTGGTGGGAGACGGCGGGAGGTGGTGGGAGATGGCGGGAGGTGGTGGGAGACGGTGGGAGGGGGTGGGAGGTGGTGGTGGGAGACGGAGAAGGTGGGATGTGGTGGGAGGTAGTGGGAGACACTGGCAGATGGTGGGAGGTCGTGGGAGATGGTGGGAGGTGGTGGGAGACGGTGGGAGATGGTGGGAGGTGGTGGGAGACGGCGGGAGGTGGTGGGAGATGGCGGGAGGTGGTGGGAAGTGGTGGGAGACGGAGATGGTGGGAGACGGTGGGAGACGGCGGGAGGTGGAGGGAGGCGGCGGGAGATGGCGGGAGGTGGCAGGAGACGTGGGAGGTGGCAGGAGACGGTGGGAGGTGGTGGGAGACA	chr19	5787204	G	GGTGGGAGGTCGTGGGAGATGGTGGGAGGTCGTGGGAGATGGTGGGAGGTAGTGGGAGACAGTGGCAGACAGTGGGAGGTGGTGGGAGATGGTGGCAGACGGTGGGAGGTGGTGGGAGACAGTGGGAAGTGGTGGGAGGTGGTGGGAGACGGTGGGAGGTGGTAGGAGACGGTGGGAGGTGGTGGGAGACACTCGGAGACGGTGGGATGTGGTGGGAGGTAGTGGGAGACATTGGCAGACGGTGGGAGGTGGTGGGAGATGGTGAGAGGTGGTGGGAGACGGCGGGAGGTGGTGGGAGATGGCGGGAGGTGGTGGGAGACGGTGGGAGGGGGTGGGAGGTGGTGGTGGGAGACGGAGAAGGTGGGATGTGGTGGGAGGTAGTGGGAGACACTGGCAGATGGTGGGAGGTCGTGGGAGATGGTGGGAGGTGGTGGGAGACGGTGGGAGATGGTGGGAGGTGGTGGGAGACGGCGGGAGGTGGTGGGAGATGGCGGGAGGTGGTGGGAAGTGGTGGGAGACGGAGATGGTGGGAGACGGTGGGAGACGGCGGGAGGTGGAGGGAGGCGGCGGGAGATGGCGGGAGGTGGCAGGAGACGTGGGAGGTGGCAGGAGACGGTGGGAGGTGGTGGGAGACA	25197936	VQSRTrancheINDEL99.95to100.00	0	none	0	0	60	1e-6
chr19-005787204-G-GGTGGGAGGTCGTGGGAGATGGTGGGAGGTCGTGGGAGATGGTGGGAGGTAGTGGGAGACAGTGGCAGACAGTGGGAGGTGGTGGGAGATGGTGGCAGACGGTGGGAGGTGGTGGGAGACAGTGGGAAGTGGTGGGAGGTGGTGGGAGACGGTGGGAGGTGGTAGGAGACGGTGGGAGGTGGTGGGAGACACTCGGAGACGGTGGGATGTGGTGGGAGGTAGTGGGAGACATTGGCAGACGGTGGGAGGTGGTGGGAGATGGTGAGAGGTGGTGGGAGACGGCGGGAGGTGGTGGGAGATGGCGGGAGGTGGTGGGAGACGGTGGGAGGGGGTGGGGGGGGGTGGGAGACGGAGAAGGTGGGATGTGGTGGGAGGTAGTGGGAGACACTGGCAGATGGTGGGAGGTCGTGGGAGATGGTGGGAGGTGGTGGGAGACGGTGGGAGATGGTGGGAGGTGGTGGGAGACGGCGGGAGGTGGTGGGAGATGGCGGGAGGTGGTGGGAAGTGGTGGGAGACGGAGATGGTGGGAGACGGTGGGAGACGGCGGGAGGTGGAGGGAGGCGGCGGGAGATGGCGGGAGGTGGCAGGAGACGTGGGAGGTGGCAGGAGACGGTGGGAGGTGGTGGGAGACA	chr19	5787204	G	GGTGGGAGGTCGTGGGAGATGGTGGGAGGTCGTGGGAGATGGTGGGAGGTAGTGGGAGACAGTGGCAGACAGTGGGAGGTGGTGGGAGATGGTGGCAGACGGTGGGAGGTGGTGGGAGACAGTGGGAAGTGGTGGGAGGTGGTGGGAGACGGTGGGAGGTGGTAGGAGACGGTGGGAGGTGGTGGGAGACACTCGGAGACGGTGGGATGTGGTGGGAGGTAGTGGGAGACATTGGCAGACGGTGGGAGGTGGTGGGAGATGGTGAGAGGTGGTGGGAGACGGCGGGAGGTGGTGGGAGATGGCGGGAGGTGGTGGGAGACGGTGGGAGGGGGTGGGGGGGGGTGGGAGACGGAGAAGGTGGGATGTGGTGGGAGGTAGTGGGAGACACTGGCAGATGGTGGGAGGTCGTGGGAGATGGTGGGAGGTGGTGGGAGACGGTGGGAGATGGTGGGAGGTGGTGGGAGACGGCGGGAGGTGGTGGGAGATGGCGGGAGGTGGTGGGAAGTGGTGGGAGACGGAGATGGTGGGAGACGGTGGGAGACGGCGGGAGGTGGAGGGAGGCGGCGGGAGATGGCGGGAGGTGGCAGGAGACGTGGGAGGTGGCAGGAGACGGTGGGAGGTGGTGGGAGACA	25197936	VQSRTrancheINDEL99.95to100.00	0	none	9e-6	0	60	9e-6
chr19-005787204-G-GGTGGGAGGTCGTGGGAGATGGTGGGAGGTCGTGGGAGATGGTGGGAGGTAGTGGGAGACAGTGGCAGACAGTGGGAGGTGGTGGGAGATGGTGGCAGACGGTGGGAGGTGGTGGGAGACAGTGGGAAGTGGTGGGAGGTGGTGGGAGACGGTGGGAGGTGGTAGGAGACGGTGGGAGGTGGTGGGAGACACTCGGAGACGGTGGGATGTGGTGGGAGGTAGTGGGAGACATTGGCAGACGGTGGGAGGTGGTGGGAGATGGTGAGAGGTGGTGGGAGACGGCGGGAGGTGGTGGGAGATGGCGGGAGGTGGTGGGAGACGGTGGGAGGGGGTGGGGGGTGGTGGGAGACGGAGAAGGTGGGATGTGGTGGGAGGTAGTGGGAGACACTGGCAGATGGTGGGAGGTCGTGGGAGATGGTGGGAGGTGGTGGGAGACGGTGGGAGATGGTGGGAGGTGGTGGGAGACGGCGGGAGGTGGTGGGAGATGGCGGGAGGTGGTGGGAAGTGGTGGGAGACGGAGATGGTGGGAGACGGTGGGAGACGGCGGGAGGTGGAGGGAGGCGGCGGGAGATGGCGGGAGGTGGCAGGAGACGTGGGAGGTGGCAGGAGACGGTGGGAGGTGGTGGGAGACA	chr19	5787204	G	GGTGGGAGGTCGTGGGAGATGGTGGGAGGTCGTGGGAGATGGTGGGAGGTAGTGGGAGACAGTGGCAGACAGTGGGAGGTGGTGGGAGATGGTGGCAGACGGTGGGAGGTGGTGGGAGACAGTGGGAAGTGGTGGGAGGTGGTGGGAGACGGTGGGAGGTGGTAGGAGACGGTGGGAGGTGGTGGGAGACACTCGGAGACGGTGGGATGTGGTGGGAGGTAGTGGGAGACATTGGCAGACGGTGGGAGGTGGTGGGAGATGGTGAGAGGTGGTGGGAGACGGCGGGAGGTGGTGGGAGATGGCGGGAGGTGGTGGGAGACGGTGGGAGGGGGTGGGGGGTGGTGGGAGACGGAGAAGGTGGGATGTGGTGGGAGGTAGTGGGAGACACTGGCAGATGGTGGGAGGTCGTGGGAGATGGTGGGAGGTGGTGGGAGACGGTGGGAGATGGTGGGAGGTGGTGGGAGACGGCGGGAGGTGGTGGGAGATGGCGGGAGGTGGTGGGAAGTGGTGGGAGACGGAGATGGTGGGAGACGGTGGGAGACGGCGGGAGGTGGAGGGAGGCGGCGGGAGATGGCGGGAGGTGGCAGGAGACGTGGGAGGTGGCAGGAGACGGTGGGAGGTGGTGGGAGACA	25197936	VQSRTrancheINDEL99.95to100.00	0	none	0	0	60	1e-6
chr19-005787204-G-GGTGGGAGGTCGTGGGAGATGGTGGGAGGTCGTGGGAGATGGTGGGAGGTAGTGGGAGACAGTGGCAGACAGTGGGAGGTGGTGGGAGATGGTGGCAGACGGTGGGAGGTGGTGGGAGACAGTGGGAAGTGGTGGGAGGTGGTGGGAGACGGTGGGAGGTGGTAGGAGACGGTGGGAGGTGGTGGGAGACACTCGGAGACGGTGGGATGTGGTGGGAGGTAGTGGGAGACATTGGCAGACGGTGGGAGGTGGTGGGAGATGGTGAGAGGTGGTGGGAGACGGCGGGAGGTGGTGGGAGATGGCGGGAGGTGGTGGGAGACGGTGGGAGGTGGAGAGGGTGGGAGACGGTGGGAGACGGCGGGAGGTGGAGGGAGGCGGCGGGAGATGGCGGGAGGTGGCAGGAGACGTGGGAGGTGGCAGGAGACGGTGGGAGGTGGTGGGAGACA	chr19	5787204	G	GGTGGGAGGTCGTGGGAGATGGTGGGAGGTCGTGGGAGATGGTGGGAGGTAGTGGGAGACAGTGGCAGACAGTGGGAGGTGGTGGGAGATGGTGGCAGACGGTGGGAGGTGGTGGGAGACAGTGGGAAGTGGTGGGAGGTGGTGGGAGACGGTGGGAGGTGGTAGGAGACGGTGGGAGGTGGTGGGAGACACTCGGAGACGGTGGGATGTGGTGGGAGGTAGTGGGAGACATTGGCAGACGGTGGGAGGTGGTGGGAGATGGTGAGAGGTGGTGGGAGACGGCGGGAGGTGGTGGGAGATGGCGGGAGGTGGTGGGAGACGGTGGGAGGTGGAGAGGGTGGGAGACGGTGGGAGACGGCGGGAGGTGGAGGGAGGCGGCGGGAGATGGCGGGAGGTGGCAGGAGACGTGGGAGGTGGCAGGAGACGGTGGGAGGTGGTGGGAGACA	25197936	VQSRTrancheINDEL99.95to100.00	0	none	0	0	60	1e-6
chr19-005787204-G-GGTGGGAGGTCGTGGGAGATGGTGGGAGGTCGTGGGAGATGGTGGGAGGTAGTGGGAGACAGTGGCAGACAGTGGGAGGTGGTGGGAGATGGTGGCAGACGGTGGGAGGTGGTGGGAGACAGTGGGAAGTGGTGGGAGGTGGTGGGAGACGGTGGGAGGTGGTAGGAGACGGTGGGAGGTGGTGGGAGACACTCGGAGACGGTGGGATGTGGTGGGAGGTAGTGGGAGACATTGGCAGACGGTGGGAGGTGGTGGGAGATGGTGAGAGGTGGTGGGAGACGGCGGGAGGTGGTGGGAGATGGCGGGAGGTGGTGGGAGACGGTGGGAGGTGGAGATGGTGGGAGACGGTGGGAGACGGCGGGAGGTGGAGGGAGGCGGCGGGAGATGGCGGGAGGTGGCAGGAGACGTGGGAGGTGGCAGGAGACGGTGGGAGGTGGTGGGAGACA	chr19	5787204	G	GGTGGGAGGTCGTGGGAGATGGTGGGAGGTCGTGGGAGATGGTGGGAGGTAGTGGGAGACAGTGGCAGACAGTGGGAGGTGGTGGGAGATGGTGGCAGACGGTGGGAGGTGGTGGGAGACAGTGGGAAGTGGTGGGAGGTGGTGGGAGACGGTGGGAGGTGGTAGGAGACGGTGGGAGGTGGTGGGAGACACTCGGAGACGGTGGGATGTGGTGGGAGGTAGTGGGAGACATTGGCAGACGGTGGGAGGTGGTGGGAGATGGTGAGAGGTGGTGGGAGACGGCGGGAGGTGGTGGGAGATGGCGGGAGGTGGTGGGAGACGGTGGGAGGTGGAGATGGTGGGAGACGGTGGGAGACGGCGGGAGGTGGAGGGAGGCGGCGGGAGATGGCGGGAGGTGGCAGGAGACGTGGGAGGTGGCAGGAGACGGTGGGAGGTGGTGGGAGACA	25197936	VQSRTrancheINDEL99.95to100.00	0	none	2.9400000000000004e-4	0	60	2.9400000000000004e-4
chr19-005787204-G-GGTGGGAGGTCGTGGGAGATGGTGGGAGGTCGTGGGAGATGGTGGGAGGTAGTGGGAGACAGTGGCAGACAGTGGGAGGTGGTGGGAGATGGTGGCAGACGGTGGGAGGTGGTGGGAGACAGTGGGAAGTGGTGGGAGGTGGTGGGAGACGGTGGGAGGTGGTAGGAGACGGTGGGAGGTGGTGGGAGACACTCGGAGACGGTGGGATGTGGTGGGAGGTAGTGGGAGACATTGGCAGACGGTGGGAGGTGGTGGGAGATGGTGAGAGGTGGTGGGAGACGGCGGGAGGTGGTGGGAGATGGCGGGAGGTGGTGGGAGACGGTGGGAGGTGGAGATGGTGGGAGACGGTGGGAGACGGCGGGAGGTGGAGGGAGGCGGCGGGAGATGGCGGGAGGTGGCAGGAGACGTGGGAGGTGGCAGGAGACGGTGGGAGGTGGTGGGAGGTGGTGGGAGACA	chr19	5787204	G	GGTGGGAGGTCGTGGGAGATGGTGGGAGGTCGTGGGAGATGGTGGGAGGTAGTGGGAGACAGTGGCAGACAGTGGGAGGTGGTGGGAGATGGTGGCAGACGGTGGGAGGTGGTGGGAGACAGTGGGAAGTGGTGGGAGGTGGTGGGAGACGGTGGGAGGTGGTAGGAGACGGTGGGAGGTGGTGGGAGACACTCGGAGACGGTGGGATGTGGTGGGAGGTAGTGGGAGACATTGGCAGACGGTGGGAGGTGGTGGGAGATGGTGAGAGGTGGTGGGAGACGGCGGGAGGTGGTGGGAGATGGCGGGAGGTGGTGGGAGACGGTGGGAGGTGGAGATGGTGGGAGACGGTGGGAGACGGCGGGAGGTGGAGGGAGGCGGCGGGAGATGGCGGGAGGTGGCAGGAGACGTGGGAGGTGGCAGGAGACGGTGGGAGGTGGTGGGAGGTGGTGGGAGACA	25197936	VQSRTrancheINDEL99.95to100.00	0	none	9e-6	0	60	9e-6
chr19-005787204-G-GGTGGGAGGTCGTGGGAGATGGTGGGAGGTCGTGGGAGATGGTGGGAGGTAGTGGGAGACAGTGGCAGACAGTGGGAGGTGGTGGGAGATGGTGGCAGACGGTGGGAGGTGGTGGGAGACAGTGGGAAGTGGTGGGAGGTGGTGGGAGACGGTGGGAGGTGGTAGGAGACGGTGGGAGGTGGTGGGAGACACTCGGAGACGGTGGGATGTGGTGGGAGGTAGTGGGAGACATTGGCAGACGGTGGGAGGTGGTGGGAGATGGTGAGAGGTGGTGGGAGACGGCGGGAGGTGGTGGGAGATGGCGGGAGGTGGTGGGAGACGGTGGGAGGTGGAGGGAGGGGGCGGGAGATGGCGGGAGGTGGCAGGAGACGTGGGAGGTGGCAGGAGACGGTGGGAGGTGGTGGGAGACA	chr19	5787204	G	GGTGGGAGGTCGTGGGAGATGGTGGGAGGTCGTGGGAGATGGTGGGAGGTAGTGGGAGACAGTGGCAGACAGTGGGAGGTGGTGGGAGATGGTGGCAGACGGTGGGAGGTGGTGGGAGACAGTGGGAAGTGGTGGGAGGTGGTGGGAGACGGTGGGAGGTGGTAGGAGACGGTGGGAGGTGGTGGGAGACACTCGGAGACGGTGGGATGTGGTGGGAGGTAGTGGGAGACATTGGCAGACGGTGGGAGGTGGTGGGAGATGGTGAGAGGTGGTGGGAGACGGCGGGAGGTGGTGGGAGATGGCGGGAGGTGGTGGGAGACGGTGGGAGGTGGAGGGAGGGGGCGGGAGATGGCGGGAGGTGGCAGGAGACGTGGGAGGTGGCAGGAGACGGTGGGAGGTGGTGGGAGACA	25197936	VQSRTrancheINDEL99.95to100.00	0	none	0	0	60	1e-6
chr19-005787204-G-GGTGGGAGGTCGTGGGAGATGGTGGGAGGTCGTGGGAGATGGTGGGAGGTAGTGGGAGACAGTGGCAGACAGTGGGAGGTGGTGGGAGATGGTGGCAGACGGTGGGAGGTGGTGGGAGACAGTGGGAAGTGGTGGGAGGTGGTGGGAGACGGTGGGAGGTGGTAGGAGACGGTGGGAGGTGGTGGGAGACACTCGGAGACGGTGGGATGTGGTGGGAGGTAGTGGGAGACATTGGCAGACGGTGGGAGGTGGTGGGAGATGGTGAGAGGTGGTGGGAGACGGCGGGAGGTGGTGGGAGATGGCGGGAGGTGGTGGGAGACGGTGGGAGGTGGAGGGAGGTGGCGGGAGATGGCGGGAGGTGGCAGGAGACGTGGGAGGTGGCAGGAGACGGTGGGAGGTGGTGGGAGACA	chr19	5787204	G	GGTGGGAGGTCGTGGGAGATGGTGGGAGGTCGTGGGAGATGGTGGGAGGTAGTGGGAGACAGTGGCAGACAGTGGGAGGTGGTGGGAGATGGTGGCAGACGGTGGGAGGTGGTGGGAGACAGTGGGAAGTGGTGGGAGGTGGTGGGAGACGGTGGGAGGTGGTAGGAGACGGTGGGAGGTGGTGGGAGACACTCGGAGACGGTGGGATGTGGTGGGAGGTAGTGGGAGACATTGGCAGACGGTGGGAGGTGGTGGGAGATGGTGAGAGGTGGTGGGAGACGGCGGGAGGTGGTGGGAGATGGCGGGAGGTGGTGGGAGACGGTGGGAGGTGGAGGGAGGTGGCGGGAGATGGCGGGAGGTGGCAGGAGACGTGGGAGGTGGCAGGAGACGGTGGGAGGTGGTGGGAGACA	25197936	VQSRTrancheINDEL99.95to100.00	0	none	0	0	60	1e-6
chr19-005787204-G-GGTGGGAGGTCGTGGGAGATGGTGGGAGGTCGTGGGAGATGGTGGGAGGTAGTGGGAGACAGTGGCAGACAGTGGGAGGTGGTGGGAGATGGTGGCAGACGGTGGGAGGTGGTGGGAGACAGTGGGAAGTGGTGGGAGGTGGTGGGAGACGGTGGGAGGTGGTAGGAGACGGTGGGAGGTGGTGGGAGACACTCGGAGACGGTGGGATGTGGTGGGAGGTAGTGGGAGACATTGGCAGACGGTGGGAGGTGGTGGGAGATGGTGAGAGGTGGTGGGAGACGGCGGGAGGTGGTGGGAGATGGCGGGAGGTGGTGGGAGACGGTGGGAGGTGGAGGGAGGTGGGGGGAGACGGAGAAGGTGGGATGTGGTGGGAGGTAGTGGGAGACACTGGCAGATGGTGGGAGGTCGTGGGAGATGGTGGGAGGTGGTGGGAGACGGCGGGAGGTGGTGGGAGATGGCGGGAGGTGGTGGGAAGTGGTGGGAGACGGAGATGGTGGGAGACGGTGGGAGACGGCGGGAGGTGGAGGGAGGCGGCGGGAGATGGCGGGAGGTGGCAGGAGACGTGGGAGGTGGCAGGAGACGGTGGGAGGTGGTGGGAGACA	chr19	5787204	G	GGTGGGAGGTCGTGGGAGATGGTGGGAGGTCGTGGGAGATGGTGGGAGGTAGTGGGAGACAGTGGCAGACAGTGGGAGGTGGTGGGAGATGGTGGCAGACGGTGGGAGGTGGTGGGAGACAGTGGGAAGTGGTGGGAGGTGGTGGGAGACGGTGGGAGGTGGTAGGAGACGGTGGGAGGTGGTGGGAGACACTCGGAGACGGTGGGATGTGGTGGGAGGTAGTGGGAGACATTGGCAGACGGTGGGAGGTGGTGGGAGATGGTGAGAGGTGGTGGGAGACGGCGGGAGGTGGTGGGAGATGGCGGGAGGTGGTGGGAGACGGTGGGAGGTGGAGGGAGGTGGGGGGAGACGGAGAAGGTGGGATGTGGTGGGAGGTAGTGGGAGACACTGGCAGATGGTGGGAGGTCGTGGGAGATGGTGGGAGGTGGTGGGAGACGGCGGGAGGTGGTGGGAGATGGCGGGAGGTGGTGGGAAGTGGTGGGAGACGGAGATGGTGGGAGACGGTGGGAGACGGCGGGAGGTGGAGGGAGGCGGCGGGAGATGGCGGGAGGTGGCAGGAGACGTGGGAGGTGGCAGGAGACGGTGGGAGGTGGTGGGAGACA	25197936	VQSRTrancheINDEL99.95to100.00	0	none	0	0	60	1e-6
chr19-005787204-G-GGTGGGAGGTCGTGGGAGATGGTGGGAGGTCGTGGGAGATGGTGGGAGGTAGTGGGAGACAGTGGCAGACAGTGGGAGGTGGTGGGAGATGGTGGCAGACGGTGGGAGGTGGTGGGAGACAGTGGGAAGTGGTGGGAGGTGGTGGGAGACGGTGGGAGGTGGTAGGAGACGGTGGGAGGTGGTGGGAGACACTCGGAGACGGTGGGATGTGGTGGGAGGTAGTGGGAGACATTGGCAGACGGTGGGAGGTGGTGGGAGATGGTGAGAGGTGGTGGGAGACGGCGGGAGGTGGTGGGAGATGGCGGGAGGTGGTGGGAGACGGTGGGAGGTGGCGGGAGACAGTGGTGGGAGACGGAGAAGGTGGGATGTGGTGGGAGGTAGTGGGAGACACTGGCAGATGGTGGGAGGTCGTGGGAGATGGTGGGAGGTGGTGGGAGACGGTGGGAGATGGTGGGAGGTGGTGGGAGACGGCGGGAGGTGGTGGGAGATGGCGGGAGGTGGTGGGAAGTGGTGGGAGACGGAGATGGTGGGAGACGGTGGGAGACGGCGGGAGGTGGAGGGAGGCGGCGGGAGATGGCGGGAGGTGGCAGGAGACGTGGGAGGTGGCAGGAGACGGTGGGAGGTGGTGGGAGACA	chr19	5787204	G	GGTGGGAGGTCGTGGGAGATGGTGGGAGGTCGTGGGAGATGGTGGGAGGTAGTGGGAGACAGTGGCAGACAGTGGGAGGTGGTGGGAGATGGTGGCAGACGGTGGGAGGTGGTGGGAGACAGTGGGAAGTGGTGGGAGGTGGTGGGAGACGGTGGGAGGTGGTAGGAGACGGTGGGAGGTGGTGGGAGACACTCGGAGACGGTGGGATGTGGTGGGAGGTAGTGGGAGACATTGGCAGACGGTGGGAGGTGGTGGGAGATGGTGAGAGGTGGTGGGAGACGGCGGGAGGTGGTGGGAGATGGCGGGAGGTGGTGGGAGACGGTGGGAGGTGGCGGGAGACAGTGGTGGGAGACGGAGAAGGTGGGATGTGGTGGGAGGTAGTGGGAGACACTGGCAGATGGTGGGAGGTCGTGGGAGATGGTGGGAGGTGGTGGGAGACGGTGGGAGATGGTGGGAGGTGGTGGGAGACGGCGGGAGGTGGTGGGAGATGGCGGGAGGTGGTGGGAAGTGGTGGGAGACGGAGATGGTGGGAGACGGTGGGAGACGGCGGGAGGTGGAGGGAGGCGGCGGGAGATGGCGGGAGGTGGCAGGAGACGTGGGAGGTGGCAGGAGACGGTGGGAGGTGGTGGGAGACA	25197936	VQSRTrancheINDEL99.95to100.00	0	none	0	0	60	1e-6
chr19-005787204-G-GGTGGGAGGTCGTGGGAGATGGTGGGAGGTCGTGGGAGATGGTGGGAGGTAGTGGGAGACAGTGGCAGACAGTGGGAGGTGGTGGGAGATGGTGGCAGACGGTGGGAGGTGGTGGGAGACAGTGGGAAGTGGTGGGAGGTGGTGGGAGACGGTGGGAGGTGGTAGGAGACGGTGGGAGGTGGTGGGAGACACTCGGAGACGGTGGGATGTGGTGGGAGGTAGTGGGAGACATTGGCAGACGGTGGGAGGTGGTGGGAGATGGTGAGAGGTGGTGGGAGACGGCGGGAGGTGGTGGGAGATGGCGGGAGGTGGTGGGAGACGGTGGGAGGTGGGAGACGGTGGGAGACGGCGGGAGGTGGAGGGAGGCGGCGGGAGATGGCGGGAGGTGGCAGGAGACGTGGGAGGTGGCAGGAGACGGTGGGAGGTGGTGGGAGACA	chr19	5787204	G	GGTGGGAGGTCGTGGGAGATGGTGGGAGGTCGTGGGAGATGGTGGGAGGTAGTGGGAGACAGTGGCAGACAGTGGGAGGTGGTGGGAGATGGTGGCAGACGGTGGGAGGTGGTGGGAGACAGTGGGAAGTGGTGGGAGGTGGTGGGAGACGGTGGGAGGTGGTAGGAGACGGTGGGAGGTGGTGGGAGACACTCGGAGACGGTGGGATGTGGTGGGAGGTAGTGGGAGACATTGGCAGACGGTGGGAGGTGGTGGGAGATGGTGAGAGGTGGTGGGAGACGGCGGGAGGTGGTGGGAGATGGCGGGAGGTGGTGGGAGACGGTGGGAGGTGGGAGACGGTGGGAGACGGCGGGAGGTGGAGGGAGGCGGCGGGAGATGGCGGGAGGTGGCAGGAGACGTGGGAGGTGGCAGGAGACGGTGGGAGGTGGTGGGAGACA	25197936	VQSRTrancheINDEL99.95to100.00	0	none	0	0	60	1e-6
chr19-005787204-G-GGTGGGAGGTCGTGGGAGATGGTGGGAGGTCGTGGGAGATGGTGGGAGGTAGTGGGAGACAGTGGCAGACAGTGGGAGGTGGTGGGAGATGGTGGCAGACGGTGGGAGGTGGTGGGAGACAGTGGGAAGTGGTGGGAGGTGGTGGGAGACGGTGGGAGGTGGTAGGAGACGGTGGGAGGTGGTGGGAGACACTCGGAGACGGTGGGATGTGGTGGGAGGTAGTGGGAGACATTGGCAGACGGTGGGAGGTGGTGGGAGATGGTGAGAGGTGGTGGGAGACGGCGGGAGGTGGTGGGAGATGGCGGGAGGTGGTGGGAGACGGTGGGAGGTGGGGGACGGTGGGAGACGGCGGGAGGTGGAGGGAGGCGGCGGGAGATGGCGGGAGGTGGCAGGAGACGTGGGAGGTGGCAGGAGACGGTGGGAGGTGGTGGGAGACA	chr19	5787204	G	GGTGGGAGGTCGTGGGAGATGGTGGGAGGTCGTGGGAGATGGTGGGAGGTAGTGGGAGACAGTGGCAGACAGTGGGAGGTGGTGGGAGATGGTGGCAGACGGTGGGAGGTGGTGGGAGACAGTGGGAAGTGGTGGGAGGTGGTGGGAGACGGTGGGAGGTGGTAGGAGACGGTGGGAGGTGGTGGGAGACACTCGGAGACGGTGGGATGTGGTGGGAGGTAGTGGGAGACATTGGCAGACGGTGGGAGGTGGTGGGAGATGGTGAGAGGTGGTGGGAGACGGCGGGAGGTGGTGGGAGATGGCGGGAGGTGGTGGGAGACGGTGGGAGGTGGGGGACGGTGGGAGACGGCGGGAGGTGGAGGGAGGCGGCGGGAGATGGCGGGAGGTGGCAGGAGACGTGGGAGGTGGCAGGAGACGGTGGGAGGTGGTGGGAGACA	25197936	VQSRTrancheINDEL99.95to100.00	0	none	0	0	60	1e-6
chr19-005787204-G-GGTGGGAGGTCGTGGGAGATGGTGGGAGGTCGTGGGAGATGGTGGGAGGTAGTGGGAGACAGTGGCAGACAGTGGGAGGTGGTGGGAGATGGTGGCAGACGGTGGGAGGTGGTGGGAGACAGTGGGAAGTGGTGGGAGGTGGTGGGAGACGGTGGGAGGTGGTAGGAGACGGTGGGAGGTGGTGGGAGACACTCGGAGACGGTGGGATGTGGTGGGAGGTAGTGGGAGACATTGGCAGACGGTGGGAGGTGGTGGGAGATGGTGAGAGGTGGTGGGAGACGGCGGGAGGTGGTGGGAGATGGCGGGAGGTGGTGGGAGACGGTGGGAGGTGGGGGGAAGTGGTGGGAGGCGGAGAAGGTGGGAGGTGGTGGAAGGTGGGATGTGGTGGGAGGTAGTGGGAGACACTGGCAGATGGTGGGAGGTCGTGGGAGATGGTGGGAGGTGGTGGGAGACGGTGGGAGATGGTGGGAGGTGGTGGGAGACGGCGGGAGGTGGTGGGAGATGGCGGGAGGTGGTGGGAAGTGGTGGGAGACGGAGATGGTGGGAGACGGTGGGAGACGGCGGGAGGTGGAGGGAGGCGGCGGGAGATGGCGGGAGGTGGCAGGAGACGTGGGAGGTGGCAGGAGACGGTGGGAGGTGGTGGGAGACA	chr19	5787204	G	GGTGGGAGGTCGTGGGAGATGGTGGGAGGTCGTGGGAGATGGTGGGAGGTAGTGGGAGACAGTGGCAGACAGTGGGAGGTGGTGGGAGATGGTGGCAGACGGTGGGAGGTGGTGGGAGACAGTGGGAAGTGGTGGGAGGTGGTGGGAGACGGTGGGAGGTGGTAGGAGACGGTGGGAGGTGGTGGGAGACACTCGGAGACGGTGGGATGTGGTGGGAGGTAGTGGGAGACATTGGCAGACGGTGGGAGGTGGTGGGAGATGGTGAGAGGTGGTGGGAGACGGCGGGAGGTGGTGGGAGATGGCGGGAGGTGGTGGGAGACGGTGGGAGGTGGGGGGAAGTGGTGGGAGGCGGAGAAGGTGGGAGGTGGTGGAAGGTGGGATGTGGTGGGAGGTAGTGGGAGACACTGGCAGATGGTGGGAGGTCGTGGGAGATGGTGGGAGGTGGTGGGAGACGGTGGGAGATGGTGGGAGGTGGTGGGAGACGGCGGGAGGTGGTGGGAGATGGCGGGAGGTGGTGGGAAGTGGTGGGAGACGGAGATGGTGGGAGACGGTGGGAGACGGCGGGAGGTGGAGGGAGGCGGCGGGAGATGGCGGGAGGTGGCAGGAGACGTGGGAGGTGGCAGGAGACGGTGGGAGGTGGTGGGAGACA	25197936	VQSRTrancheINDEL99.95to100.00	0	none	0	0	60	1e-6
chr19-005787204-G-GGTGGGAGGTCGTGGGAGATGGTGGGAGGTCGTGGGAGATGGTGGGAGGTAGTGGGAGACAGTGGCAGACAGTGGGAGGTGGTGGGAGATGGTGGCAGACGGTGGGAGGTGGTGGGAGACAGTGGGAAGTGGTGGGAGGTGGTGGGAGACGGTGGGAGGTGGTAGGAGACGGTGGGAGGTGGTGGGAGACACTCGGAGACGGTGGGATGTGGTGGGAGGTAGTGGGAGACATTGGCAGACGGTGGGAGGTGGTGGGAGATGGTGAGAGGTGGTGGGAGACGGCGGGAGGTGGTGGGAGATGGCGGGAGGTGGTGGGAGACGGTGGGAGGTGGGGGGAGGCGGGGGGAGACGGAGAAGGTGGGATGTGGTGGGAGGTAGTGGGAGACACTGGCAGAGGGTGGGAGGTCGTGGGAGATGGTGGGAGGTGGTGGGAGACGGTGGGAGATGGTGGGAGGTGGTGGGAGACGGCGGGAGGGGGTGGGAGATGGCGGGAGGTGGTGGGAAGTGGTGGGAGACGGAGATGGTGGGAGACGGTGGGAGACGGCGGGAGGTGGAGGGAGGCGGCGGGAGATGGCGGGAGGTGGCAGGAGACGTGGGAGGTGGCAGGAGACGGTGGGAGGTGGTGGGAGACA	chr19	5787204	G	GGTGGGAGGTCGTGGGAGATGGTGGGAGGTCGTGGGAGATGGTGGGAGGTAGTGGGAGACAGTGGCAGACAGTGGGAGGTGGTGGGAGATGGTGGCAGACGGTGGGAGGTGGTGGGAGACAGTGGGAAGTGGTGGGAGGTGGTGGGAGACGGTGGGAGGTGGTAGGAGACGGTGGGAGGTGGTGGGAGACACTCGGAGACGGTGGGATGTGGTGGGAGGTAGTGGGAGACATTGGCAGACGGTGGGAGGTGGTGGGAGATGGTGAGAGGTGGTGGGAGACGGCGGGAGGTGGTGGGAGATGGCGGGAGGTGGTGGGAGACGGTGGGAGGTGGGGGGAGGCGGGGGGAGACGGAGAAGGTGGGATGTGGTGGGAGGTAGTGGGAGACACTGGCAGAGGGTGGGAGGTCGTGGGAGATGGTGGGAGGTGGTGGGAGACGGTGGGAGATGGTGGGAGGTGGTGGGAGACGGCGGGAGGGGGTGGGAGATGGCGGGAGGTGGTGGGAAGTGGTGGGAGACGGAGATGGTGGGAGACGGTGGGAGACGGCGGGAGGTGGAGGGAGGCGGCGGGAGATGGCGGGAGGTGGCAGGAGACGTGGGAGGTGGCAGGAGACGGTGGGAGGTGGTGGGAGACA	25197936	VQSRTrancheINDEL99.95to100.00	0	none	9e-6	0	60	9e-6
chr19-005787204-G-GGTGGGAGGTCGTGGGAGATGGTGGGAGGTCGTGGGAGATGGTGGGAGGTAGTGGGAGACAGTGGCAGACAGTGGGAGGTGGTGGGAGATGGTGGCAGACGGTGGGAGGTGGTGGGAGACAGTGGGAAGTGGTGGGAGGTGGTGGGAGACGGTGGGAGGTGGTAGGAGACGGTGGGAGGTGGTGGGAGACACTCGGAGACGGTGGGATGTGGTGGGAGGTAGTGGGAGACATTGGCAGACGGTGGGAGGTGGTGGGAGATGGTGAGAGGTGGTGGGAGACGGCGGGAGGTGGTGGGAGATGGCGGGAGGTGGTGGGAGACGGTGGGAGGTGGGGGGAGGGGGCGGGAGATGGCGGGAGGTGGCAGGAGACGTGGGAGGTGGCAGGAGACGGTGGGAGGTGGTGGGAGACA	chr19	5787204	G	GGTGGGAGGTCGTGGGAGATGGTGGGAGGTCGTGGGAGATGGTGGGAGGTAGTGGGAGACAGTGGCAGACAGTGGGAGGTGGTGGGAGATGGTGGCAGACGGTGGGAGGTGGTGGGAGACAGTGGGAAGTGGTGGGAGGTGGTGGGAGACGGTGGGAGGTGGTAGGAGACGGTGGGAGGTGGTGGGAGACACTCGGAGACGGTGGGATGTGGTGGGAGGTAGTGGGAGACATTGGCAGACGGTGGGAGGTGGTGGGAGATGGTGAGAGGTGGTGGGAGACGGCGGGAGGTGGTGGGAGATGGCGGGAGGTGGTGGGAGACGGTGGGAGGTGGGGGGAGGGGGCGGGAGATGGCGGGAGGTGGCAGGAGACGTGGGAGGTGGCAGGAGACGGTGGGAGGTGGTGGGAGACA	25197936	VQSRTrancheINDEL99.95to100.00	0	none	0	0	60	1e-6
chr19-005787204-G-GGTGGGAGGTCGTGGGAGATGGTGGGAGGTCGTGGGAGATGGTGGGAGGTAGTGGGAGACAGTGGCAGACAGTGGGAGGTGGTGGGAGATGGTGGCAGACGGTGGGAGGTGGTGGGAGACAGTGGGAAGTGGTGGGAGGTGGTGGGAGACGGTGGGAGGTGGTAGGAGACGGTGGGAGGTGGTGGGAGACACTCGGAGACGGTGGGATGTGGTGGGAGGTAGTGGGAGACATTGGCAGACGGTGGGAGGTGGTGGGAGATGGTGAGAGGTGGTGGGAGACGGCGGGAGGTGGTGGGAGATGGCGGGAGGTGGTGGGAGACGGTGGGAGGTGGGGGGAGGGGGTGGGAGACGGAGAAGGTGGGATGTGGTGGGAGGTAGTGGGAGACACTGGCAGATGGTGGGAGGTCGTGGGAGATGGTGGGAGGTGGTGGGAGACGGCGGGAGGTGGTGGGAGATGGCGGGAGGTGGTGGGAAGTGGTGGGAGACGGAGATGGTGGGAGACGGTGGGAGACGGCGGGAGGTGGAGGGAGGCGGCGGGAGATGGCGGGAGGTGGCAGGAGACGTGGGAGGTGGCAGGAGACGGTGGGAGGTGGTGGGAGACA	chr19	5787204	G	GGTGGGAGGTCGTGGGAGATGGTGGGAGGTCGTGGGAGATGGTGGGAGGTAGTGGGAGACAGTGGCAGACAGTGGGAGGTGGTGGGAGATGGTGGCAGACGGTGGGAGGTGGTGGGAGACAGTGGGAAGTGGTGGGAGGTGGTGGGAGACGGTGGGAGGTGGTAGGAGACGGTGGGAGGTGGTGGGAGACACTCGGAGACGGTGGGATGTGGTGGGAGGTAGTGGGAGACATTGGCAGACGGTGGGAGGTGGTGGGAGATGGTGAGAGGTGGTGGGAGACGGCGGGAGGTGGTGGGAGATGGCGGGAGGTGGTGGGAGACGGTGGGAGGTGGGGGGAGGGGGTGGGAGACGGAGAAGGTGGGATGTGGTGGGAGGTAGTGGGAGACACTGGCAGATGGTGGGAGGTCGTGGGAGATGGTGGGAGGTGGTGGGAGACGGCGGGAGGTGGTGGGAGATGGCGGGAGGTGGTGGGAAGTGGTGGGAGACGGAGATGGTGGGAGACGGTGGGAGACGGCGGGAGGTGGAGGGAGGCGGCGGGAGATGGCGGGAGGTGGCAGGAGACGTGGGAGGTGGCAGGAGACGGTGGGAGGTGGTGGGAGACA	25197936	VQSRTrancheINDEL99.95to100.00	0	none	0	0	60	1e-6
chr19-005787204-G-GGTGGGAGGTCGTGGGAGATGGTGGGAGGTCGTGGGAGATGGTGGGAGGTAGTGGGAGACAGTGGCAGACAGTGGGAGGTGGTGGGAGATGGTGGCAGACGGTGGGAGGTGGTGGGAGACAGTGGGAAGTGGTGGGAGGTGGTGGGAGACGGTGGGAGGTGGTAGGAGACGGTGGGAGGTGGTGGGAGACACTCGGAGACGGTGGGATGTGGTGGGAGGTAGTGGGAGACATTGGCAGACGGTGGGAGGTGGTGGGAGATGGTGAGAGGTGGTGGGAGACGGCGGGAGGTGGTGGGAGATGGCGGGAGGTGGTGGGAGACGGTGGGAGGTGGGGGGAGGGGGTGGGAGACGGAGAAGGTGGGATGTGGTGGGAGGTAGTGGGAGACACTGGCAGATGGTGGGAGGTCGTGGGAGATGGTGGGAGGTGGTGGGAGACGGTGGGAGATGGTGGGAGGTGGTGGGAGACA	chr19	5787204	G	GGTGGGAGGTCGTGGGAGATGGTGGGAGGTCGTGGGAGATGGTGGGAGGTAGTGGGAGACAGTGGCAGACAGTGGGAGGTGGTGGGAGATGGTGGCAGACGGTGGGAGGTGGTGGGAGACAGTGGGAAGTGGTGGGAGGTGGTGGGAGACGGTGGGAGGTGGTAGGAGACGGTGGGAGGTGGTGGGAGACACTCGGAGACGGTGGGATGTGGTGGGAGGTAGTGGGAGACATTGGCAGACGGTGGGAGGTGGTGGGAGATGGTGAGAGGTGGTGGGAGACGGCGGGAGGTGGTGGGAGATGGCGGGAGGTGGTGGGAGACGGTGGGAGGTGGGGGGAGGGGGTGGGAGACGGAGAAGGTGGGATGTGGTGGGAGGTAGTGGGAGACACTGGCAGATGGTGGGAGGTCGTGGGAGATGGTGGGAGGTGGTGGGAGACGGTGGGAGATGGTGGGAGGTGGTGGGAGACA	25197936	VQSRTrancheINDEL99.95to100.00	0	none	0	0	60	1e-6
chr19-005787204-G-GGTGGGAGGTCGTGGGAGATGGTGGGAGGTCGTGGGAGATGGTGGGAGGTAGTGGGAGACAGTGGCAGACAGTGGGAGGTGGTGGGAGATGGTGGCAGACGGTGGGAGGTGGTGGGAGACAGTGGGAAGTGGTGGGAGGTGGTGGGAGACGGTGGGAGGTGGTAGGAGACGGTGGGAGGTGGTGGGAGACACTCGGAGACGGTGGGATGTGGTGGGAGGTAGTGGGAGACATTGGCAGACGGTGGGAGGTGGTGGGAGATGGTGAGAGGTGGTGGGAGACGGCGGGAGGTGGTGGGAGATGGCGGGAGGTGGTGGGAGACGGTGGGAGGTGGGGGGAGGTGGAGGGAGGCGGCGGGAGATGGCGGGAGGTGGCAGGAGACGTGGGAGGTGGCAGGAGACGGTGGGAGGTGGTGGGAGACA	chr19	5787204	G	GGTGGGAGGTCGTGGGAGATGGTGGGAGGTCGTGGGAGATGGTGGGAGGTAGTGGGAGACAGTGGCAGACAGTGGGAGGTGGTGGGAGATGGTGGCAGACGGTGGGAGGTGGTGGGAGACAGTGGGAAGTGGTGGGAGGTGGTGGGAGACGGTGGGAGGTGGTAGGAGACGGTGGGAGGTGGTGGGAGACACTCGGAGACGGTGGGATGTGGTGGGAGGTAGTGGGAGACATTGGCAGACGGTGGGAGGTGGTGGGAGATGGTGAGAGGTGGTGGGAGACGGCGGGAGGTGGTGGGAGATGGCGGGAGGTGGTGGGAGACGGTGGGAGGTGGGGGGAGGTGGAGGGAGGCGGCGGGAGATGGCGGGAGGTGGCAGGAGACGTGGGAGGTGGCAGGAGACGGTGGGAGGTGGTGGGAGACA	25197936	VQSRTrancheINDEL99.95to100.00	0	none	0	0	60	1e-6
chr19-005787204-G-GGTGGGAGGTCGTGGGAGATGGTGGGAGGTCGTGGGAGATGGTGGGAGGTAGTGGGAGACAGTGGCAGACAGTGGGAGGTGGTGGGAGATGGTGGCAGACGGTGGGAGGTGGTGGGAGACAGTGGGAAGTGGTGGGAGGTGGTGGGAGACGGTGGGAGGTGGTAGGAGACGGTGGGAGGTGGTGGGAGACACTCGGAGACGGTGGGATGTGGTGGGAGGTAGTGGGAGACATTGGCAGACGGTGGGAGGTGGTGGGAGATGGTGAGAGGTGGTGGGAGACGGCGGGAGGTGGTGGGAGATGGCGGGAGGTGGTGGGAGACGGTGGGAGGTGGGGGGAGGTGGGGGGAGACGGAGAAGGTGGGATGTGGTGGGAGGTAGTGGGAGACACTGGCAGATGGTGGGAGGTCGTGGGAGATGGTGGGAGGTGGTGGGAGACGGCGGGAGGTGGTGGGAGATGGCGGGAGGGGGGGGGAAGTGGTGGGAGACGGAGATGGTGGGAGACGGTGGGAGACGGCGGGAGGTGGAGGGAGGCGGCGGGAGATGGCGGGAGGTGGCAGGAGACGTGGGAGGTGGCAGGAGACGGTGGGAGGTGGTGGGAGACA	chr19	5787204	G	GGTGGGAGGTCGTGGGAGATGGTGGGAGGTCGTGGGAGATGGTGGGAGGTAGTGGGAGACAGTGGCAGACAGTGGGAGGTGGTGGGAGATGGTGGCAGACGGTGGGAGGTGGTGGGAGACAGTGGGAAGTGGTGGGAGGTGGTGGGAGACGGTGGGAGGTGGTAGGAGACGGTGGGAGGTGGTGGGAGACACTCGGAGACGGTGGGATGTGGTGGGAGGTAGTGGGAGACATTGGCAGACGGTGGGAGGTGGTGGGAGATGGTGAGAGGTGGTGGGAGACGGCGGGAGGTGGTGGGAGATGGCGGGAGGTGGTGGGAGACGGTGGGAGGTGGGGGGAGGTGGGGGGAGACGGAGAAGGTGGGATGTGGTGGGAGGTAGTGGGAGACACTGGCAGATGGTGGGAGGTCGTGGGAGATGGTGGGAGGTGGTGGGAGACGGCGGGAGGTGGTGGGAGATGGCGGGAGGGGGGGGGAAGTGGTGGGAGACGGAGATGGTGGGAGACGGTGGGAGACGGCGGGAGGTGGAGGGAGGCGGCGGGAGATGGCGGGAGGTGGCAGGAGACGTGGGAGGTGGCAGGAGACGGTGGGAGGTGGTGGGAGACA	25197936	VQSRTrancheINDEL99.95to100.00	0	none	0	0	60	1e-6
chr19-005787204-G-GGTGGGAGGTCGTGGGAGATGGTGGGAGGTCGTGGGAGATGGTGGGAGGTAGTGGGAGACAGTGGCAGACAGTGGGAGGTGGTGGGAGATGGTGGCAGACGGTGGGAGGTGGTGGGAGACAGTGGGAAGTGGTGGGAGGTGGTGGGAGACGGTGGGAGGTGGTAGGAGACGGTGGGAGGTGGTGGGAGACACTCGGAGACGGTGGGATGTGGTGGGAGGTAGTGGGAGACATTGGCAGACGGTGGGAGGTGGTGGGAGATGGTGAGAGGTGGTGGGAGACGGCGGGAGGTGGTGGGAGATGGCGGGAGGTGGTGGGAGACGGTGGGAGGTGGGGGGAGGTGGGGGGAGGGGGAGAAGGTGGGATGGGGTGGGAGGTAGTGGGAGACACTGGCAGATGGTGGGAGGTCGTGGGAGATGGTGGGAGGTGGTGGGAGACGGTGGGAGATGGTGGGAGGTGGTGGGAGACGGCGGGAGGTGGTGGGAGATGGCGGGAGGTGGTGGGAAGTGGTGGGAGACGGAGATGGTGGGAGACGGTGGGAGACGGCGGGAGGTGGAGGGAGGCGGCGGGAGATGGCGGGAGGTGGCAGGAGACGTGGGAGGTGGCAGGAGACGGTGGGAGGTGGTGGGAGACA	chr19	5787204	G	GGTGGGAGGTCGTGGGAGATGGTGGGAGGTCGTGGGAGATGGTGGGAGGTAGTGGGAGACAGTGGCAGACAGTGGGAGGTGGTGGGAGATGGTGGCAGACGGTGGGAGGTGGTGGGAGACAGTGGGAAGTGGTGGGAGGTGGTGGGAGACGGTGGGAGGTGGTAGGAGACGGTGGGAGGTGGTGGGAGACACTCGGAGACGGTGGGATGTGGTGGGAGGTAGTGGGAGACATTGGCAGACGGTGGGAGGTGGTGGGAGATGGTGAGAGGTGGTGGGAGACGGCGGGAGGTGGTGGGAGATGGCGGGAGGTGGTGGGAGACGGTGGGAGGTGGGGGGAGGTGGGGGGAGGGGGAGAAGGTGGGATGGGGTGGGAGGTAGTGGGAGACACTGGCAGATGGTGGGAGGTCGTGGGAGATGGTGGGAGGTGGTGGGAGACGGTGGGAGATGGTGGGAGGTGGTGGGAGACGGCGGGAGGTGGTGGGAGATGGCGGGAGGTGGTGGGAAGTGGTGGGAGACGGAGATGGTGGGAGACGGTGGGAGACGGCGGGAGGTGGAGGGAGGCGGCGGGAGATGGCGGGAGGTGGCAGGAGACGTGGGAGGTGGCAGGAGACGGTGGGAGGTGGTGGGAGACA	25197936	VQSRTrancheINDEL99.95to100.00	0	none	0	0	60	1e-6
chr19-005787204-G-GGTGGGAGGTCGTGGGAGATGGTGGGAGGTCGTGGGAGATGGTGGGAGGTAGTGGGAGACAGTGGCAGACAGTGGGAGGTGGTGGGAGATGGTGGCAGACGGTGGGAGGTGGTGGGAGACAGTGGGAAGTGGTGGGAGGTGGTGGGAGACGGTGGGAGGTGGTAGGAGACGGTGGGAGGTGGTGGGAGACACTCGGAGACGGTGGGATGTGGTGGGAGGTAGTGGGAGACATTGGCAGACGGTGGGAGGTGGTGGGAGATGGTGAGAGGTGGTGGGAGACGGCGGGAGGTGGTGGGAGATGGCGGGAGGTGGTGGGAGACGGTGGGAGGTGGGGGGAGGTGGTGGGAGACGGAGAAGGTGGGAGGTGGTGGGAGGTAGTGGGAGACACTGGCAGATGGTGGGAGGTCGTGGGAGATGGTGGGAGGTGGTGGGAGACGGTGGGAGATGGTGGGAGGTGGTGGGAGACGGCGGGAGGTGGTGGGAGATGGCGGGAGGTGGTGGGAAGTGGTGGGAGACGGAGATGGTGGGAGACGGTGGGAGACGGCGGGAGGTGGAGGGAGGCGGCGGGAGATGGCGGGAGGTGGCAGGAGACGTGGGAGGTGGCAGGAGACGGTGGGAGGTGGTGGGAGACA	chr19	5787204	G	GGTGGGAGGTCGTGGGAGATGGTGGGAGGTCGTGGGAGATGGTGGGAGGTAGTGGGAGACAGTGGCAGACAGTGGGAGGTGGTGGGAGATGGTGGCAGACGGTGGGAGGTGGTGGGAGACAGTGGGAAGTGGTGGGAGGTGGTGGGAGACGGTGGGAGGTGGTAGGAGACGGTGGGAGGTGGTGGGAGACACTCGGAGACGGTGGGATGTGGTGGGAGGTAGTGGGAGACATTGGCAGACGGTGGGAGGTGGTGGGAGATGGTGAGAGGTGGTGGGAGACGGCGGGAGGTGGTGGGAGATGGCGGGAGGTGGTGGGAGACGGTGGGAGGTGGGGGGAGGTGGTGGGAGACGGAGAAGGTGGGAGGTGGTGGGAGGTAGTGGGAGACACTGGCAGATGGTGGGAGGTCGTGGGAGATGGTGGGAGGTGGTGGGAGACGGTGGGAGATGGTGGGAGGTGGTGGGAGACGGCGGGAGGTGGTGGGAGATGGCGGGAGGTGGTGGGAAGTGGTGGGAGACGGAGATGGTGGGAGACGGTGGGAGACGGCGGGAGGTGGAGGGAGGCGGCGGGAGATGGCGGGAGGTGGCAGGAGACGTGGGAGGTGGCAGGAGACGGTGGGAGGTGGTGGGAGACA	25197936	VQSRTrancheINDEL99.95to100.00	0	none	0	0	60	1e-6
chr19-005787204-G-GGTGGGAGGTCGTGGGAGATGGTGGGAGGTCGTGGGAGATGGTGGGAGGTAGTGGGAGACAGTGGCAGACAGTGGGAGGTGGTGGGAGATGGTGGCAGACGGTGGGAGGTGGTGGGAGACAGTGGGAAGTGGTGGGAGGTGGTGGGAGACGGTGGGAGGTGGTAGGAGACGGTGGGAGGTGGTGGGAGACACTCGGAGACGGTGGGATGTGGTGGGAGGTAGTGGGAGACATTGGCAGACGGTGGGAGGTGGTGGGAGATGGTGAGAGGTGGTGGGAGACGGCGGGAGGTGGTGGGAGATGGCGGGAGGTGGTGGGAGACGGTGGGAGGTGGGGGGAGGTGGTGGGAGACGGAGAAGGTGGGATGTGGTGGGAGGTAGTGGGAGACACTGGCAGATGGTGGGAGGTCGTGGGAGATGGTGGGAGGGGGTGGGAGACGGTGGGAGATGGTGGGAGGTGGTGGGAGACGGCGGGAGGTGGTGGGAGATGGCGGGAGGTGGTGGGAAGTGGTGGGAGACGGAGATGGTGGGAGACGGTGGGAGACGGCGGGAGGTGGAGGGAGGCGGCGGGAGATGGCGGGAGGTGGCAGGAGACGTGGGAGGTGGCAGGAGACGGTGGGAGGTGGTGGGAGACA	chr19	5787204	G	GGTGGGAGGTCGTGGGAGATGGTGGGAGGTCGTGGGAGATGGTGGGAGGTAGTGGGAGACAGTGGCAGACAGTGGGAGGTGGTGGGAGATGGTGGCAGACGGTGGGAGGTGGTGGGAGACAGTGGGAAGTGGTGGGAGGTGGTGGGAGACGGTGGGAGGTGGTAGGAGACGGTGGGAGGTGGTGGGAGACACTCGGAGACGGTGGGATGTGGTGGGAGGTAGTGGGAGACATTGGCAGACGGTGGGAGGTGGTGGGAGATGGTGAGAGGTGGTGGGAGACGGCGGGAGGTGGTGGGAGATGGCGGGAGGTGGTGGGAGACGGTGGGAGGTGGGGGGAGGTGGTGGGAGACGGAGAAGGTGGGATGTGGTGGGAGGTAGTGGGAGACACTGGCAGATGGTGGGAGGTCGTGGGAGATGGTGGGAGGGGGTGGGAGACGGTGGGAGATGGTGGGAGGTGGTGGGAGACGGCGGGAGGTGGTGGGAGATGGCGGGAGGTGGTGGGAAGTGGTGGGAGACGGAGATGGTGGGAGACGGTGGGAGACGGCGGGAGGTGGAGGGAGGCGGCGGGAGATGGCGGGAGGTGGCAGGAGACGTGGGAGGTGGCAGGAGACGGTGGGAGGTGGTGGGAGACA	25197936	VQSRTrancheINDEL99.95to100.00	0	none	0	0	60	1e-6
chr19-005787204-G-GGTGGGAGGTCGTGGGAGATGGTGGGAGGTCGTGGGAGATGGTGGGAGGTAGTGGGAGACAGTGGCAGACAGTGGGAGGTGGTGGGAGATGGTGGCAGACGGTGGGAGGTGGTGGGAGACAGTGGGAAGTGGTGGGAGGTGGTGGGAGACGGTGGGAGGTGGTAGGAGACGGTGGGAGGTGGTGGGAGACACTCGGAGACGGTGGGATGTGGTGGGAGGTAGTGGGAGACATTGGCAGACGGTGGGAGGTGGTGGGAGATGGTGAGAGGTGGTGGGAGACGGCGGGAGGTGGTGGGAGATGGCGGGAGGTGGTGGGAGACGGTGGGAGGTGGGGGGAGGTGGTGGGAGACGGAGAAGGTGGGATGTGGTGGGAGGTAGTGGGAGACACTGGCAGATGGTGGGAGGTCGTGGGAGATGGTGGGAGGTGGTGGGAGACGGTGGGAGATGGTGGGAGGTGGTGGGAGACGGCGGGAGGTGGTGGGAGATGGCGGGAGGGGGTGGGAAGTGGTGGGAGACGGAGATGGTGGGAGACGGTGGGAGACGGCGGGAGGTGGAGGGAGGCGGCGGGAGATGGCGGGAGGTGGCAGGAGACGTGGGAGGTGGCAGGAGACGGTGGGAGGTGGTGGGAGACA	chr19	5787204	G	GGTGGGAGGTCGTGGGAGATGGTGGGAGGTCGTGGGAGATGGTGGGAGGTAGTGGGAGACAGTGGCAGACAGTGGGAGGTGGTGGGAGATGGTGGCAGACGGTGGGAGGTGGTGGGAGACAGTGGGAAGTGGTGGGAGGTGGTGGGAGACGGTGGGAGGTGGTAGGAGACGGTGGGAGGTGGTGGGAGACACTCGGAGACGGTGGGATGTGGTGGGAGGTAGTGGGAGACATTGGCAGACGGTGGGAGGTGGTGGGAGATGGTGAGAGGTGGTGGGAGACGGCGGGAGGTGGTGGGAGATGGCGGGAGGTGGTGGGAGACGGTGGGAGGTGGGGGGAGGTGGTGGGAGACGGAGAAGGTGGGATGTGGTGGGAGGTAGTGGGAGACACTGGCAGATGGTGGGAGGTCGTGGGAGATGGTGGGAGGTGGTGGGAGACGGTGGGAGATGGTGGGAGGTGGTGGGAGACGGCGGGAGGTGGTGGGAGATGGCGGGAGGGGGTGGGAAGTGGTGGGAGACGGAGATGGTGGGAGACGGTGGGAGACGGCGGGAGGTGGAGGGAGGCGGCGGGAGATGGCGGGAGGTGGCAGGAGACGTGGGAGGTGGCAGGAGACGGTGGGAGGTGGTGGGAGACA	25197936	VQSRTrancheINDEL99.95to100.00	0	none	9e-6	0	60	9e-6
chr19-005787204-G-GGTGGGAGGTCGTGGGAGATGGTGGGAGGTCGTGGGAGATGGTGGGAGGTAGTGGGAGACAGTGGCAGACAGTGGGAGGTGGTGGGAGATGGTGGCAGACGGTGGGAGGTGGTGGGAGACAGTGGGAAGTGGTGGGAGGTGGTGGGAGACGGTGGGAGGTGGTAGGAGACGGTGGGAGGTGGTGGGAGACACTCGGAGACGGTGGGATGTGGTGGGAGGTAGTGGGAGACATTGGCAGACGGTGGGAGGTGGTGGGAGATGGTGAGAGGTGGTGGGAGACGGCGGGAGGTGGTGGGAGATGGCGGGAGGTGGTGGGAGACGGTGGGAGGTGGGGGGAGGTGGTGGGAGACGGAGAAGGTGGGATGTGGTGGGAGGTAGTGGGAGACACTGGCAGATGGTGGGAGGTCGTGGGAGATGGTGGGAGGTGGTGGGAGACGGTGGGAGATGGTGGGAGGTGGTGGGAGACGGCGGGAGGTGGTGGGAGATGGCGGGAGGTGGTGGGAAGTGGTGGGAGACGGAGATGGTGGGAGACGGTGGGAGACGGCGGGAGGTGGAGGGAGGCGGCGGGAGATGGCGGGAGGTGGCAGGAGACGTGGGAGGTGGCAGGAGACGGTGGGAGGTGGTGGGAGACA	chr19	5787204	G	GGTGGGAGGTCGTGGGAGATGGTGGGAGGTCGTGGGAGATGGTGGGAGGTAGTGGGAGACAGTGGCAGACAGTGGGAGGTGGTGGGAGATGGTGGCAGACGGTGGGAGGTGGTGGGAGACAGTGGGAAGTGGTGGGAGGTGGTGGGAGACGGTGGGAGGTGGTAGGAGACGGTGGGAGGTGGTGGGAGACACTCGGAGACGGTGGGATGTGGTGGGAGGTAGTGGGAGACATTGGCAGACGGTGGGAGGTGGTGGGAGATGGTGAGAGGTGGTGGGAGACGGCGGGAGGTGGTGGGAGATGGCGGGAGGTGGTGGGAGACGGTGGGAGGTGGGGGGAGGTGGTGGGAGACGGAGAAGGTGGGATGTGGTGGGAGGTAGTGGGAGACACTGGCAGATGGTGGGAGGTCGTGGGAGATGGTGGGAGGTGGTGGGAGACGGTGGGAGATGGTGGGAGGTGGTGGGAGACGGCGGGAGGTGGTGGGAGATGGCGGGAGGTGGTGGGAAGTGGTGGGAGACGGAGATGGTGGGAGACGGTGGGAGACGGCGGGAGGTGGAGGGAGGCGGCGGGAGATGGCGGGAGGTGGCAGGAGACGTGGGAGGTGGCAGGAGACGGTGGGAGGTGGTGGGAGACA	25197936	VQSRTrancheINDEL99.95to100.00	0	none	1.47e-4	0	60	1.47e-4
chr19-005787204-G-GGTGGGAGGTCGTGGGAGATGGTGGGAGGTCGTGGGAGATGGTGGGAGGTAGTGGGAGACAGTGGCAGACAGTGGGAGGTGGTGGGAGATGGTGGCAGACGGTGGGAGGTGGTGGGAGACAGTGGGAAGTGGTGGGAGGTGGTGGGAGACGGTGGGAGGTGGTAGGAGACGGTGGGAGGTGGTGGGAGACACTCGGAGACGGTGGGATGTGGTGGGAGGTAGTGGGAGACATTGGCAGACGGTGGGAGGTGGTGGGAGATGGTGAGAGGTGGTGGGAGACGGCGGGAGGTGGTGGGAGATGGCGGGAGGTGGTGGGAGACGGTGGGAGGTGGGGGGAGGTGGTGGGAGACGGAGAGGGTGGGATGTGGTGGGAGGTAGTGGGAGACACTGGCAGATGGTGGGAGGTCGTGGGAGATGGTGGGAGGTGGTGGGAGACGGTGGGAGATGGTGGGAGGTGGTGGGAGACGGCGGGAGGTGGTGGGAGATGGCGGGAGGTGGTGGGAAGTGGTGGGAGACGGAGATGGTGGGAGACGGTGGGAGACGGCGGGAGGTGGAGGGAGGCGGCGGGAGATGGCGGGAGGTGGCAGGAGACGTGGGAGGTGGCAGGAGACGGTGGGAGGTGGTGGGAGACA	chr19	5787204	G	GGTGGGAGGTCGTGGGAGATGGTGGGAGGTCGTGGGAGATGGTGGGAGGTAGTGGGAGACAGTGGCAGACAGTGGGAGGTGGTGGGAGATGGTGGCAGACGGTGGGAGGTGGTGGGAGACAGTGGGAAGTGGTGGGAGGTGGTGGGAGACGGTGGGAGGTGGTAGGAGACGGTGGGAGGTGGTGGGAGACACTCGGAGACGGTGGGATGTGGTGGGAGGTAGTGGGAGACATTGGCAGACGGTGGGAGGTGGTGGGAGATGGTGAGAGGTGGTGGGAGACGGCGGGAGGTGGTGGGAGATGGCGGGAGGTGGTGGGAGACGGTGGGAGGTGGGGGGAGGTGGTGGGAGACGGAGAGGGTGGGATGTGGTGGGAGGTAGTGGGAGACACTGGCAGATGGTGGGAGGTCGTGGGAGATGGTGGGAGGTGGTGGGAGACGGTGGGAGATGGTGGGAGGTGGTGGGAGACGGCGGGAGGTGGTGGGAGATGGCGGGAGGTGGTGGGAAGTGGTGGGAGACGGAGATGGTGGGAGACGGTGGGAGACGGCGGGAGGTGGAGGGAGGCGGCGGGAGATGGCGGGAGGTGGCAGGAGACGTGGGAGGTGGCAGGAGACGGTGGGAGGTGGTGGGAGACA	25197936	VQSRTrancheINDEL99.95to100.00	0	none	0	0	60	1e-6
chr19-005787204-G-GGTGGGAGGTCGTGGGAGATGGTGGGAGGTCGTGGGAGATGGTGGGAGGTAGTGGGAGACAGTGGCAGACAGTGGGAGGTGGTGGGAGATGGTGGCAGACGGTGGGAGGTGGTGGGAGACAGTGGGAAGTGGTGGGAGGTGGTGGGAGACGGTGGGAGGTGGTAGGAGACGGTGGGAGGTGGTGGGAGACACTCGGAGACGGTGGGATGTGGTGGGAGGTAGTGGGAGACATTGGCAGACGGTGGGAGGTGGTGGGAGATGGTGAGAGGTGGTGGGAGACGGCGGGAGGTGGTGGGAGATGGCGGGAGGTGGTGGGAGACGGTGGGAGGTGGGGGGAGGTGGTGGGAGATGGAGAAGGGGGGATGGGGTGGGAGGTAGGGGGAGACACTGGCAGATGGTGGGAGGTCGTGGGAGATGGTGGGAGGTGGTGGGAGACGGCGGGAGGTGGTGGGAGATGGCGGGAGGTGGTGGGAAGTGGTGGGAGACGGAGATGGTGGGAGACGGTGGGAGACGGCGGGAGGTGGAGGGAGGCGGCGGGAGATGGCGGGAGGTGGCAGGAGACGTGGGAGGTGGCAGGAGACGGTGGGAGGTGGTGGGAGACA	chr19	5787204	G	GGTGGGAGGTCGTGGGAGATGGTGGGAGGTCGTGGGAGATGGTGGGAGGTAGTGGGAGACAGTGGCAGACAGTGGGAGGTGGTGGGAGATGGTGGCAGACGGTGGGAGGTGGTGGGAGACAGTGGGAAGTGGTGGGAGGTGGTGGGAGACGGTGGGAGGTGGTAGGAGACGGTGGGAGGTGGTGGGAGACACTCGGAGACGGTGGGATGTGGTGGGAGGTAGTGGGAGACATTGGCAGACGGTGGGAGGTGGTGGGAGATGGTGAGAGGTGGTGGGAGACGGCGGGAGGTGGTGGGAGATGGCGGGAGGTGGTGGGAGACGGTGGGAGGTGGGGGGAGGTGGTGGGAGATGGAGAAGGGGGGATGGGGTGGGAGGTAGGGGGAGACACTGGCAGATGGTGGGAGGTCGTGGGAGATGGTGGGAGGTGGTGGGAGACGGCGGGAGGTGGTGGGAGATGGCGGGAGGTGGTGGGAAGTGGTGGGAGACGGAGATGGTGGGAGACGGTGGGAGACGGCGGGAGGTGGAGGGAGGCGGCGGGAGATGGCGGGAGGTGGCAGGAGACGTGGGAGGTGGCAGGAGACGGTGGGAGGTGGTGGGAGACA	25197936	VQSRTrancheINDEL99.95to100.00	0	none	0	0	60	1e-6
chr19-005787204-G-GGTGGGAGGTCGTGGGAGATGGTGGGAGGTCGTGGGAGATGGTGGGAGGTAGTGGGAGACAGTGGCAGACAGTGGGAGGTGGTGGGAGATGGTGGCAGACGGTGGGAGGTGGTGGGAGACAGTGGGAAGTGGTGGGAGGTGGTGGGAGACGGTGGGAGGTGGTAGGAGACGGTGGGAGGTGGTGGGAGACACTCGGAGACGGTGGGATGTGGTGGGAGGTAGTGGGAGACATTGGCAGACGGTGGGAGGTGGTGGGAGATGGTGAGAGGTGGTGGGAGACGGCGGGAGGTGGTGGGAGATGGCGGGAGGTGGTGGGAGACGGTGGGAGGTGGGGGGAGGTGGTGGGAGGCGGAGAAGGTGGGATGTGGTGGGAGGACGGTGGGAGGTGGTGGGAGGTGGTGGGAGACGGAGAAGGTGGGATGTGGTGGGAGGTAGTGGGAGACACTGGCAGATGGTGGGAGGTCGTGGGAGATGGTGGGAGGTGGTGGGAGACGGTGGGAGACGGTGGGAGGTGGTGGGAGACGGCGGGAGGTGGTGGGAGATGGCGGGAGGTGGTGGGAAGTGGTGGGAGACGGAGATGGTGGGAGACGGTGGGAGACGGCGGGAGGTGGAGGGAGGCGGCGGGAGATGGCGGGAGGTGGCAGGAGACGTGGGAGGTGGCAGGAGACGGTGGGAGGTGGTGGGAGACA	chr19	5787204	G	GGTGGGAGGTCGTGGGAGATGGTGGGAGGTCGTGGGAGATGGTGGGAGGTAGTGGGAGACAGTGGCAGACAGTGGGAGGTGGTGGGAGATGGTGGCAGACGGTGGGAGGTGGTGGGAGACAGTGGGAAGTGGTGGGAGGTGGTGGGAGACGGTGGGAGGTGGTAGGAGACGGTGGGAGGTGGTGGGAGACACTCGGAGACGGTGGGATGTGGTGGGAGGTAGTGGGAGACATTGGCAGACGGTGGGAGGTGGTGGGAGATGGTGAGAGGTGGTGGGAGACGGCGGGAGGTGGTGGGAGATGGCGGGAGGTGGTGGGAGACGGTGGGAGGTGGGGGGAGGTGGTGGGAGGCGGAGAAGGTGGGATGTGGTGGGAGGACGGTGGGAGGTGGTGGGAGGTGGTGGGAGACGGAGAAGGTGGGATGTGGTGGGAGGTAGTGGGAGACACTGGCAGATGGTGGGAGGTCGTGGGAGATGGTGGGAGGTGGTGGGAGACGGTGGGAGACGGTGGGAGGTGGTGGGAGACGGCGGGAGGTGGTGGGAGATGGCGGGAGGTGGTGGGAAGTGGTGGGAGACGGAGATGGTGGGAGACGGTGGGAGACGGCGGGAGGTGGAGGGAGGCGGCGGGAGATGGCGGGAGGTGGCAGGAGACGTGGGAGGTGGCAGGAGACGGTGGGAGGTGGTGGGAGACA	25197936	VQSRTrancheINDEL99.95to100.00	0	none	0	0	60	1e-6
chr19-005787204-G-GGTGGGAGGTCGTGGGAGATGGTGGGAGGTCGTGGGAGATGGTGGGAGGTAGTGGGAGACAGTGGCAGACAGTGGGAGGTGGTGGGAGATGGTGGCAGACGGTGGGAGGTGGTGGGAGACAGTGGGAAGTGGTGGGAGGTGGTGGGAGACGGTGGGAGGTGGTAGGAGACGGTGGGAGGTGGTGGGAGACACTCGGAGACGGTGGGATGTGGTGGGAGGTAGTGGGAGACATTGGCAGACGGTGGGAGGTGGTGGGAGATGGTGAGAGGTGGTGGGAGACGGCGGGAGGTGGTGGGAGATGGCGGGAGGTGGTGGGAGACGGTGGGAGGTGGGGGGAGGTGGTGGGAGGCGGAGAGGGTGGGAGGTGGGGGGAGGTAGTGGGAGACACTGGCAGATGGTGGGAGGTCGTGGGAGATGGTGGGAGGTGGTGGGAGACGGTGGGAGATGGTGGGAGGTGGTGGGAGACGGCGGGAGGTGGTGGGAGATGGCGGGAGGTGGTGGGAAGTGGTGGGAGACGGAGATGGTGGGAGACGGTGGGAGACGGCGGGAGGTGGAGGGAGGCGGCGGGAGATGGCGGGAGGTGGCAGGAGACGTGGGAGGTGGCAGGAGACGGTGGGAGGTGGTGGGAGACA	chr19	5787204	G	GGTGGGAGGTCGTGGGAGATGGTGGGAGGTCGTGGGAGATGGTGGGAGGTAGTGGGAGACAGTGGCAGACAGTGGGAGGTGGTGGGAGATGGTGGCAGACGGTGGGAGGTGGTGGGAGACAGTGGGAAGTGGTGGGAGGTGGTGGGAGACGGTGGGAGGTGGTAGGAGACGGTGGGAGGTGGTGGGAGACACTCGGAGACGGTGGGATGTGGTGGGAGGTAGTGGGAGACATTGGCAGACGGTGGGAGGTGGTGGGAGATGGTGAGAGGTGGTGGGAGACGGCGGGAGGTGGTGGGAGATGGCGGGAGGTGGTGGGAGACGGTGGGAGGTGGGGGGAGGTGGTGGGAGGCGGAGAGGGTGGGAGGTGGGGGGAGGTAGTGGGAGACACTGGCAGATGGTGGGAGGTCGTGGGAGATGGTGGGAGGTGGTGGGAGACGGTGGGAGATGGTGGGAGGTGGTGGGAGACGGCGGGAGGTGGTGGGAGATGGCGGGAGGTGGTGGGAAGTGGTGGGAGACGGAGATGGTGGGAGACGGTGGGAGACGGCGGGAGGTGGAGGGAGGCGGCGGGAGATGGCGGGAGGTGGCAGGAGACGTGGGAGGTGGCAGGAGACGGTGGGAGGTGGTGGGAGACA	25197936	VQSRTrancheINDEL99.95to100.00	0	none	0	0	60	1e-6
chr19-005787204-G-GGTGGGAGGTCGTGGGAGATGGTGGGAGGTCGTGGGAGATGGTGGGAGGTAGTGGGAGACAGTGGCAGACAGTGGGAGGTGGTGGGAGATGGTGGCAGACGGTGGGAGGTGGTGGGAGACAGTGGGAAGTGGTGGGAGGTGGTGGGAGACGGTGGGAGGTGGTAGGAGACGGTGGGAGGTGGTGGGAGACACTCGGAGACGGTGGGATGTGGTGGGAGGTAGTGGGAGACATTGGCAGACGGTGGGAGGTGGTGGGAGATGGTGAGAGGTGGTGGGAGACGGCGGGAGGTGGTGGGAGATGGCGGGAGGTGGTGGGAGACGGTGGGAGGTGGGGGGAGGTGGTGGGAGGCGGAGAGGGTGGGATGTGGTGGGAGGTAGTGGGAGACACTGGCAGATGGTGGGAGGTCGTGGGAGATGGTGGGAGGTGGTGGGAGACGGTGGGAGATGGTGGGAGGTGGTGGGAGACGGCGGGAGGTGGTGGGAGATGGCGGGAGGTGGTGGGAAGTGGTGGGAGACGGAGATGGTGGGAGACGGTGGGAGACGGCGGGAGGTGGAGGGAGGCGGCGGGAGATGGCGGGAGGTGGCAGGAGACGTGGGAGGTGGCAGGAGACGGTGGGAGGTGGTGGGAGACA	chr19	5787204	G	GGTGGGAGGTCGTGGGAGATGGTGGGAGGTCGTGGGAGATGGTGGGAGGTAGTGGGAGACAGTGGCAGACAGTGGGAGGTGGTGGGAGATGGTGGCAGACGGTGGGAGGTGGTGGGAGACAGTGGGAAGTGGTGGGAGGTGGTGGGAGACGGTGGGAGGTGGTAGGAGACGGTGGGAGGTGGTGGGAGACACTCGGAGACGGTGGGATGTGGTGGGAGGTAGTGGGAGACATTGGCAGACGGTGGGAGGTGGTGGGAGATGGTGAGAGGTGGTGGGAGACGGCGGGAGGTGGTGGGAGATGGCGGGAGGTGGTGGGAGACGGTGGGAGGTGGGGGGAGGTGGTGGGAGGCGGAGAGGGTGGGATGTGGTGGGAGGTAGTGGGAGACACTGGCAGATGGTGGGAGGTCGTGGGAGATGGTGGGAGGTGGTGGGAGACGGTGGGAGATGGTGGGAGGTGGTGGGAGACGGCGGGAGGTGGTGGGAGATGGCGGGAGGTGGTGGGAAGTGGTGGGAGACGGAGATGGTGGGAGACGGTGGGAGACGGCGGGAGGTGGAGGGAGGCGGCGGGAGATGGCGGGAGGTGGCAGGAGACGTGGGAGGTGGCAGGAGACGGTGGGAGGTGGTGGGAGACA	25197936	VQSRTrancheINDEL99.95to100.00	0	none	0	0	60	1e-6
chr19-005787204-G-GGTGGGAGGTCGTGGGAGATGGTGGGAGGTCGTGGGAGATGGTGGGAGGTAGTGGGAGACAGTGGCAGACAGTGGGAGGTGGTGGGAGATGGTGGCAGACGGTGGGAGGTGGTGGGAGACAGTGGGAAGTGGTGGGAGGTGGTGGGAGACGGTGGGAGGTGGTAGGAGACGGTGGGAGGTGGTGGGAGACACTCGGAGACGGTGGGATGTGGTGGGAGGTAGTGGGAGACATTGGCAGACGGTGGGAGGTGGTGGGAGATGGTGAGAGGTGGTGGGAGACGGCGGGAGGTGGTGGGAGATGGCGGGAGGTGGTGGGAGACGGTGGGAGGTGGGGGGAGGTGGTGGGAGGCGGAGGAGGGGGGATGTGGTGGGAGGTAGTGGGAGACACTGGCAGATGGTGGGAGGTCGTGGGAGATGGTGGGAGGTGGTGGGAGACGGTGGGAGATGGTGGGAGGTGGTGGGAGACGGCGGGAGGTGGTGGGAGATGGCGGGAGGTGGTGGGAAGTGGTGGGAGACGGAGATGGTGGGAGACGGTGGGAGACGGCGGGAGGTGGAGGGAGGCGGCGGGAGATGGCGGGAGGTGGCAGGAGACGTGGGAGGTGGCAGGAGACGGTGGGAGGTGGTGGGAGACA	chr19	5787204	G	GGTGGGAGGTCGTGGGAGATGGTGGGAGGTCGTGGGAGATGGTGGGAGGTAGTGGGAGACAGTGGCAGACAGTGGGAGGTGGTGGGAGATGGTGGCAGACGGTGGGAGGTGGTGGGAGACAGTGGGAAGTGGTGGGAGGTGGTGGGAGACGGTGGGAGGTGGTAGGAGACGGTGGGAGGTGGTGGGAGACACTCGGAGACGGTGGGATGTGGTGGGAGGTAGTGGGAGACATTGGCAGACGGTGGGAGGTGGTGGGAGATGGTGAGAGGTGGTGGGAGACGGCGGGAGGTGGTGGGAGATGGCGGGAGGTGGTGGGAGACGGTGGGAGGTGGGGGGAGGTGGTGGGAGGCGGAGGAGGGGGGATGTGGTGGGAGGTAGTGGGAGACACTGGCAGATGGTGGGAGGTCGTGGGAGATGGTGGGAGGTGGTGGGAGACGGTGGGAGATGGTGGGAGGTGGTGGGAGACGGCGGGAGGTGGTGGGAGATGGCGGGAGGTGGTGGGAAGTGGTGGGAGACGGAGATGGTGGGAGACGGTGGGAGACGGCGGGAGGTGGAGGGAGGCGGCGGGAGATGGCGGGAGGTGGCAGGAGACGTGGGAGGTGGCAGGAGACGGTGGGAGGTGGTGGGAGACA	25197936	VQSRTrancheINDEL99.95to100.00	0	none	0	0	60	1e-6
chr19-005787204-G-GGTGGGAGGTCGTGGGAGATGGTGGGAGGTCGTGGGAGATGGTGGGAGGTAGTGGGAGACAGTGGCAGACAGTGGGAGGTGGTGGGAGATGGTGGCAGACGGTGGGAGGTGGTGGGAGACAGTGGGAAGTGGTGGGAGGTGGTGGGAGACGGTGGGAGGTGGTAGGAGACGGTGGGAGGTGGTGGGAGACACTCGGAGACGGTGGGATGTGGTGGGAGGTAGTGGGAGACATTGGCAGACGGTGGGAGGTGGTGGGAGATGGTGAGAGGTGGTGGGAGACGGCGGGAGGTGGTGGGAGATGGCGGGAGGTGGTGGGAGACGGTGGGAGGTGGGGGGGGGGGGGGGGGGAGGGAGAAGGGGGGAGGTGGGAGGTGGTGGGAGGTAGTGGGAGACACTGGCAGATGGTGGGAGGTCGTGGGAGATGGTGGGAGGTGGTGGGAGACGGTGGGAGATGGTGGGAGGTGGTGGGAGACGGCGGGAGGTGGTGGGAGATGGCGGGAGGTGGTGGGAAGTGGTGGGAGACGGAGATGGTGGGAGACGGTGGGAGACGGCGGGAGGTGGAGGGAGGCGGCGGGAGATGGCGGGAGGTGGCAGGAGACGTGGGAGGTGGCAGGAGACGGTGGGAGGTGGTGGGAGACA	chr19	5787204	G	GGTGGGAGGTCGTGGGAGATGGTGGGAGGTCGTGGGAGATGGTGGGAGGTAGTGGGAGACAGTGGCAGACAGTGGGAGGTGGTGGGAGATGGTGGCAGACGGTGGGAGGTGGTGGGAGACAGTGGGAAGTGGTGGGAGGTGGTGGGAGACGGTGGGAGGTGGTAGGAGACGGTGGGAGGTGGTGGGAGACACTCGGAGACGGTGGGATGTGGTGGGAGGTAGTGGGAGACATTGGCAGACGGTGGGAGGTGGTGGGAGATGGTGAGAGGTGGTGGGAGACGGCGGGAGGTGGTGGGAGATGGCGGGAGGTGGTGGGAGACGGTGGGAGGTGGGGGGGGGGGGGGGGGGAGGGAGAAGGGGGGAGGTGGGAGGTGGTGGGAGGTAGTGGGAGACACTGGCAGATGGTGGGAGGTCGTGGGAGATGGTGGGAGGTGGTGGGAGACGGTGGGAGATGGTGGGAGGTGGTGGGAGACGGCGGGAGGTGGTGGGAGATGGCGGGAGGTGGTGGGAAGTGGTGGGAGACGGAGATGGTGGGAGACGGTGGGAGACGGCGGGAGGTGGAGGGAGGCGGCGGGAGATGGCGGGAGGTGGCAGGAGACGTGGGAGGTGGCAGGAGACGGTGGGAGGTGGTGGGAGACA	25197936	VQSRTrancheINDEL99.95to100.00	0	none	0	0	60	1e-6
chr19-005787204-G-GGTGGGAGGTCGTGGGAGATGGTGGGAGGTCGTGGGAGATGGTGGGAGGTAGTGGGAGACAGTGGCAGACAGTGGGAGGTGGTGGGAGATGGTGGCAGACGGTGGGAGGTGGTGGGAGACAGTGGGAAGTGGTGGGAGGTGGTGGGAGACGGTGGGAGGTGGTAGGAGACGGTGGGAGGTGGTGGGAGACACTCGGAGACGGTGGGATGTGGTGGGAGGTAGTGGGAGACATTGGCAGACGGTGGGAGGTGGTGGGAGATGGTGAGAGGTGGTGGGAGACGGCGGGAGGTGGTGGGAGATGGCGGGAGGTGGTGGGAGACGGTGGGAGGTGGTGGGAAGTGGTGGGAGACGGAGAAGGTGGGATGTGGTGGGAGGTAGTGGGAGACACTGGCAGATGGTGGGAGGTCGTGGGAGATGGTGGGAGGTGGTGGGAGACGGCGGGAGGTGGTGGGAGATGGCGGGAGGTGGTGGGAAGTGGTGGGAGACGGAGATGGTGGGAGACGGTGGGAGACGGCGGGAGGTGGAGGGAGGCGGCGGGAGATGGCGGGAGGTGGCAGGAGACGTGGGAGGTGGCAGGAGACGGTGGGAGGTGGTGGGAGACA	chr19	5787204	G	GGTGGGAGGTCGTGGGAGATGGTGGGAGGTCGTGGGAGATGGTGGGAGGTAGTGGGAGACAGTGGCAGACAGTGGGAGGTGGTGGGAGATGGTGGCAGACGGTGGGAGGTGGTGGGAGACAGTGGGAAGTGGTGGGAGGTGGTGGGAGACGGTGGGAGGTGGTAGGAGACGGTGGGAGGTGGTGGGAGACACTCGGAGACGGTGGGATGTGGTGGGAGGTAGTGGGAGACATTGGCAGACGGTGGGAGGTGGTGGGAGATGGTGAGAGGTGGTGGGAGACGGCGGGAGGTGGTGGGAGATGGCGGGAGGTGGTGGGAGACGGTGGGAGGTGGTGGGAAGTGGTGGGAGACGGAGAAGGTGGGATGTGGTGGGAGGTAGTGGGAGACACTGGCAGATGGTGGGAGGTCGTGGGAGATGGTGGGAGGTGGTGGGAGACGGCGGGAGGTGGTGGGAGATGGCGGGAGGTGGTGGGAAGTGGTGGGAGACGGAGATGGTGGGAGACGGTGGGAGACGGCGGGAGGTGGAGGGAGGCGGCGGGAGATGGCGGGAGGTGGCAGGAGACGTGGGAGGTGGCAGGAGACGGTGGGAGGTGGTGGGAGACA	25197936	VQSRTrancheINDEL99.95to100.00	0	none	0	0	60	1e-6
chr19-005787204-G-GGTGGGAGGTCGTGGGAGATGGTGGGAGGTCGTGGGAGATGGTGGGAGGTAGTGGGAGACAGTGGCAGACAGTGGGAGGTGGTGGGAGATGGTGGCAGACGGTGGGAGGTGGTGGGAGACAGTGGGAAGTGGTGGGAGGTGGTGGGAGACGGTGGGAGGTGGTAGGAGACGGTGGGAGGTGGTGGGAGACACTCGGAGACGGTGGGATGTGGTGGGAGGTAGTGGGAGACATTGGCAGACGGTGGGAGGTGGTGGGAGATGGTGAGAGGTGGTGGGAGACGGCGGGAGGTGGTGGGAGATGGCGGGAGGTGGTGGGAGACGGTGGGAGGTGGTGGGAAGTGGTGGGAGACGGAGAAGGTGGGATGTGGTGGGAGGTAGTGGGAGACACTGGCAGATGGTGGGAGGTCGTGGGAGATGGTGGGAGGTGGTGGGAGACGGTGGGAGATGGTGGGAGGTGGTGGGAGACGGCGGGAGGTGGTGGGAGATGGCGGGAGGTGGTGGGAAGTGGTGGGAGACGGAGATGGTGGGAGACGGTGGGAGACGGCGGGAGGTGGAGGGAGGCGGCGGGAGATGGCGGGAGGTGGCAGGAGACGTGGGAGGTGGCAGGAGACGGTGGGAGGTGGTGGGAGGTGGTGGGAGACA	chr19	5787204	G	GGTGGGAGGTCGTGGGAGATGGTGGGAGGTCGTGGGAGATGGTGGGAGGTAGTGGGAGACAGTGGCAGACAGTGGGAGGTGGTGGGAGATGGTGGCAGACGGTGGGAGGTGGTGGGAGACAGTGGGAAGTGGTGGGAGGTGGTGGGAGACGGTGGGAGGTGGTAGGAGACGGTGGGAGGTGGTGGGAGACACTCGGAGACGGTGGGATGTGGTGGGAGGTAGTGGGAGACATTGGCAGACGGTGGGAGGTGGTGGGAGATGGTGAGAGGTGGTGGGAGACGGCGGGAGGTGGTGGGAGATGGCGGGAGGTGGTGGGAGACGGTGGGAGGTGGTGGGAAGTGGTGGGAGACGGAGAAGGTGGGATGTGGTGGGAGGTAGTGGGAGACACTGGCAGATGGTGGGAGGTCGTGGGAGATGGTGGGAGGTGGTGGGAGACGGTGGGAGATGGTGGGAGGTGGTGGGAGACGGCGGGAGGTGGTGGGAGATGGCGGGAGGTGGTGGGAAGTGGTGGGAGACGGAGATGGTGGGAGACGGTGGGAGACGGCGGGAGGTGGAGGGAGGCGGCGGGAGATGGCGGGAGGTGGCAGGAGACGTGGGAGGTGGCAGGAGACGGTGGGAGGTGGTGGGAGGTGGTGGGAGACA	25197936	VQSRTrancheINDEL99.95to100.00	0	none	0	0	60	1e-6
chr19-005787204-G-GGTGGGAGGTCGTGGGAGATGGTGGGAGGTCGTGGGAGATGGTGGGAGGTAGTGGGAGACAGTGGCAGACAGTGGGAGGTGGTGGGAGATGGTGGCAGACGGTGGGAGGTGGTGGGAGACAGTGGGAAGTGGTGGGAGGTGGTGGGAGACGGTGGGAGGTGGTAGGAGACGGTGGGAGGTGGTGGGAGACACTCGGAGACGGTGGGATGTGGTGGGAGGTAGTGGGAGACATTGGCAGACGGTGGGAGGTGGTGGGAGATGGTGAGAGGTGGTGGGAGACGGCGGGAGGTGGTGGGAGATGGCGGGAGGTGGTGGGAGACGGTGGGAGGTGGTGGGAGACGGAGATGGTGGGAGACGGTGGGAGACGGCGGGAGGTGGAGGGAGGCGGCGGGAGATGGCGGGAGGTGGCAGGAGACGTGGGAGGTGGCAGGAGACGGTGGGAGGTGGTGGGAGGTGGTGGGAGACA	chr19	5787204	G	GGTGGGAGGTCGTGGGAGATGGTGGGAGGTCGTGGGAGATGGTGGGAGGTAGTGGGAGACAGTGGCAGACAGTGGGAGGTGGTGGGAGATGGTGGCAGACGGTGGGAGGTGGTGGGAGACAGTGGGAAGTGGTGGGAGGTGGTGGGAGACGGTGGGAGGTGGTAGGAGACGGTGGGAGGTGGTGGGAGACACTCGGAGACGGTGGGATGTGGTGGGAGGTAGTGGGAGACATTGGCAGACGGTGGGAGGTGGTGGGAGATGGTGAGAGGTGGTGGGAGACGGCGGGAGGTGGTGGGAGATGGCGGGAGGTGGTGGGAGACGGTGGGAGGTGGTGGGAGACGGAGATGGTGGGAGACGGTGGGAGACGGCGGGAGGTGGAGGGAGGCGGCGGGAGATGGCGGGAGGTGGCAGGAGACGTGGGAGGTGGCAGGAGACGGTGGGAGGTGGTGGGAGGTGGTGGGAGACA	25197936	VQSRTrancheINDEL99.95to100.00	0	none	0	0	60	1e-6
chr19-005787204-G-GGTGGGAGGTCGTGGGAGATGGTGGGAGGTCGTGGGAGATGGTGGGAGGTAGTGGGAGACAGTGGCAGACAGTGGGAGGTGGTGGGAGATGGTGGCAGACGGTGGGAGGTGGTGGGAGACAGTGGGAAGTGGTGGGAGGTGGTGGGAGACGGTGGGAGGTGGTAGGAGACGGTGGGAGGTGGTGGGAGACACTCGGAGACGGTGGGATGTGGTGGGAGGTAGTGGGAGACATTGGCAGACGGTGGGAGGTGGTGGGAGATGGTGAGAGGTGGTGGGAGACGGCGGGAGGTGGTGGGAGATGGCGGGAGGTGGTGGGAGACGGTGGGAGGTGGTGGGAGACGGCGGGAGGTGGAGGGAGGCGGCAGGAGACGGTGGGAGGTGGTGGGAGGTGGTGGGAGACA	chr19	5787204	G	GGTGGGAGGTCGTGGGAGATGGTGGGAGGTCGTGGGAGATGGTGGGAGGTAGTGGGAGACAGTGGCAGACAGTGGGAGGTGGTGGGAGATGGTGGCAGACGGTGGGAGGTGGTGGGAGACAGTGGGAAGTGGTGGGAGGTGGTGGGAGACGGTGGGAGGTGGTAGGAGACGGTGGGAGGTGGTGGGAGACACTCGGAGACGGTGGGATGTGGTGGGAGGTAGTGGGAGACATTGGCAGACGGTGGGAGGTGGTGGGAGATGGTGAGAGGTGGTGGGAGACGGCGGGAGGTGGTGGGAGATGGCGGGAGGTGGTGGGAGACGGTGGGAGGTGGTGGGAGACGGCGGGAGGTGGAGGGAGGCGGCAGGAGACGGTGGGAGGTGGTGGGAGGTGGTGGGAGACA	25197936	VQSRTrancheINDEL99.95to100.00	0	none	0	0	60	1e-6
chr19-005787204-G-GGTGGGAGGTCGTGGGAGATGGTGGGAGGTCGTGGGAGATGGTGGGAGGTAGTGGGAGACAGTGGCAGACAGTGGGAGGTGGTGGGAGATGGTGGCAGACGGTGGGAGGTGGTGGGAGACAGTGGGAAGTGGTGGGAGGTGGTGGGAGACGGTGGGAGGTGGTAGGAGACGGTGGGAGGTGGTGGGAGACACTCGGAGACGGTGGGATGTGGTGGGAGGTAGTGGGAGACATTGGCAGACGGTGGGAGGTGGTGGGAGATGGTGAGAGGTGGTGGGAGACGGCGGGAGGTGGTGGGAGATGGCGGGAGGTGGTGGGAGACGGTGGGAGGTGGTGGGAGACGGCGGGAGGTGGAGGGAGGCGGCGGGAGATGGCGGGAGGTGGCAGGAGACGTGGGAGGTGGCAGGAGACGGTGGGAGGTGGTGGGAGACA	chr19	5787204	G	GGTGGGAGGTCGTGGGAGATGGTGGGAGGTCGTGGGAGATGGTGGGAGGTAGTGGGAGACAGTGGCAGACAGTGGGAGGTGGTGGGAGATGGTGGCAGACGGTGGGAGGTGGTGGGAGACAGTGGGAAGTGGTGGGAGGTGGTGGGAGACGGTGGGAGGTGGTAGGAGACGGTGGGAGGTGGTGGGAGACACTCGGAGACGGTGGGATGTGGTGGGAGGTAGTGGGAGACATTGGCAGACGGTGGGAGGTGGTGGGAGATGGTGAGAGGTGGTGGGAGACGGCGGGAGGTGGTGGGAGATGGCGGGAGGTGGTGGGAGACGGTGGGAGGTGGTGGGAGACGGCGGGAGGTGGAGGGAGGCGGCGGGAGATGGCGGGAGGTGGCAGGAGACGTGGGAGGTGGCAGGAGACGGTGGGAGGTGGTGGGAGACA	25197936	VQSRTrancheINDEL99.95to100.00	0	none	0.00161699999999999	0	60	0.00161699999999999
chr19-005787204-G-GGTGGGAGGTCGTGGGAGATGGTGGGAGGTCGTGGGAGATGGTGGGAGGTAGTGGGAGACAGTGGCAGACAGTGGGAGGTGGTGGGAGATGGTGGCAGACGGTGGGAGGTGGTGGGAGACAGTGGGAAGTGGTGGGAGGTGGTGGGAGACGGTGGGAGGTGGTAGGAGACGGTGGGAGGTGGTGGGAGACACTCGGAGACGGTGGGATGTGGTGGGAGGTAGTGGGAGACATTGGCAGACGGTGGGAGGTGGTGGGAGATGGTGAGAGGTGGTGGGAGACGGCGGGAGGTGGTGGGAGATGGCGGGAGGTGGTGGGAGACGGTGGGAGGTGGTGGGAGACGGCGGGAGGTGGAGGGAGGCGGCGGGAGATGGCGGGAGGTGGCAGGAGACGTGGGAGGTGGCAGGAGACGGTGGGAGGTGGTGGGAGGTGGTGGGAGACA	chr19	5787204	G	GGTGGGAGGTCGTGGGAGATGGTGGGAGGTCGTGGGAGATGGTGGGAGGTAGTGGGAGACAGTGGCAGACAGTGGGAGGTGGTGGGAGATGGTGGCAGACGGTGGGAGGTGGTGGGAGACAGTGGGAAGTGGTGGGAGGTGGTGGGAGACGGTGGGAGGTGGTAGGAGACGGTGGGAGGTGGTGGGAGACACTCGGAGACGGTGGGATGTGGTGGGAGGTAGTGGGAGACATTGGCAGACGGTGGGAGGTGGTGGGAGATGGTGAGAGGTGGTGGGAGACGGCGGGAGGTGGTGGGAGATGGCGGGAGGTGGTGGGAGACGGTGGGAGGTGGTGGGAGACGGCGGGAGGTGGAGGGAGGCGGCGGGAGATGGCGGGAGGTGGCAGGAGACGTGGGAGGTGGCAGGAGACGGTGGGAGGTGGTGGGAGGTGGTGGGAGACA	25197936	VQSRTrancheINDEL99.95to100.00	0	none	2.2000000000000003e-5	0	60	2.2000000000000003e-5
chr19-005787204-G-GGTGGGAGGTCGTGGGAGATGGTGGGAGGTCGTGGGAGATGGTGGGAGGTAGTGGGAGACAGTGGCAGACAGTGGGAGGTGGTGGGAGATGGTGGCAGACGGTGGGAGGTGGTGGGAGACAGTGGGAAGTGGTGGGAGGTGGTGGGAGACGGTGGGAGGTGGTAGGAGACGGTGGGAGGTGGTGGGAGACACTCGGAGACGGTGGGATGTGGTGGGAGGTAGTGGGAGACATTGGCAGACGGTGGGAGGTGGTGGGAGATGGTGAGAGGTGGTGGGAGACGGCGGGAGGTGGTGGGAGATGGCGGGAGGTGGTGGGAGACGGTGGGAGGTGGTGGGAGACGGTGGGAGACGGCGGGAGGTGGAGGGAGGCGGCGGGAGATGGCGGGAGGTGGCAGGAGACGTGGGAGGTGGCAGGAGACGGTGGGAGGTGGTGGGAGACA	chr19	5787204	G	GGTGGGAGGTCGTGGGAGATGGTGGGAGGTCGTGGGAGATGGTGGGAGGTAGTGGGAGACAGTGGCAGACAGTGGGAGGTGGTGGGAGATGGTGGCAGACGGTGGGAGGTGGTGGGAGACAGTGGGAAGTGGTGGGAGGTGGTGGGAGACGGTGGGAGGTGGTAGGAGACGGTGGGAGGTGGTGGGAGACACTCGGAGACGGTGGGATGTGGTGGGAGGTAGTGGGAGACATTGGCAGACGGTGGGAGGTGGTGGGAGATGGTGAGAGGTGGTGGGAGACGGCGGGAGGTGGTGGGAGATGGCGGGAGGTGGTGGGAGACGGTGGGAGGTGGTGGGAGACGGTGGGAGACGGCGGGAGGTGGAGGGAGGCGGCGGGAGATGGCGGGAGGTGGCAGGAGACGTGGGAGGTGGCAGGAGACGGTGGGAGGTGGTGGGAGACA	25197936	VQSRTrancheINDEL99.95to100.00	0	none	0	0	60	1e-6
chr19-005787204-G-GGTGGGAGGTCGTGGGAGATGGTGGGAGGTCGTGGGAGATGGTGGGAGGTAGTGGGAGACAGTGGCAGACAGTGGGAGGTGGTGGGAGATGGTGGCAGACGGTGGGAGGTGGTGGGAGACAGTGGGAAGTGGTGGGAGGTGGTGGGAGACGGTGGGAGGTGGTAGGAGACGGTGGGAGGTGGTGGGAGACACTCGGAGACGGTGGGATGTGGTGGGAGGTAGTGGGAGACATTGGCAGACGGTGGGAGGTGGTGGGAGATGGTGAGAGGTGGTGGGAGACGGCGGGAGGTGGTGGGAGATGGCGGGAGGTGGTGGGAGACGGTGGGAGGTGGTGGGAGAGGGGGGGCGGGGGAGAAGGTGGGATGTGGTGGGAGGTAGTGGGAGACACTGGCAGATGGTGGGAGGTCGTGGGAGATGGTGGGAGGTGGTGGGAGACGGTGGGAGATGGTGGGAGGTGGTGGGAGACGGCGGGAGGTGGTGGGAGATGGCGGGAGGTGGTGGGAAGTGGTGGGAGACGGAGATGGTGGGAGACGGTGGGAGACGGCGGGAGGTGGAGGGAGGCGGCGGGAGATGGCGGGAGGTGGCAGGAGACGTGGGAGGTGGCAGGAGACGGTGGGAGGTGGTGGGAGACA	chr19	5787204	G	GGTGGGAGGTCGTGGGAGATGGTGGGAGGTCGTGGGAGATGGTGGGAGGTAGTGGGAGACAGTGGCAGACAGTGGGAGGTGGTGGGAGATGGTGGCAGACGGTGGGAGGTGGTGGGAGACAGTGGGAAGTGGTGGGAGGTGGTGGGAGACGGTGGGAGGTGGTAGGAGACGGTGGGAGGTGGTGGGAGACACTCGGAGACGGTGGGATGTGGTGGGAGGTAGTGGGAGACATTGGCAGACGGTGGGAGGTGGTGGGAGATGGTGAGAGGTGGTGGGAGACGGCGGGAGGTGGTGGGAGATGGCGGGAGGTGGTGGGAGACGGTGGGAGGTGGTGGGAGAGGGGGGGCGGGGGAGAAGGTGGGATGTGGTGGGAGGTAGTGGGAGACACTGGCAGATGGTGGGAGGTCGTGGGAGATGGTGGGAGGTGGTGGGAGACGGTGGGAGATGGTGGGAGGTGGTGGGAGACGGCGGGAGGTGGTGGGAGATGGCGGGAGGTGGTGGGAAGTGGTGGGAGACGGAGATGGTGGGAGACGGTGGGAGACGGCGGGAGGTGGAGGGAGGCGGCGGGAGATGGCGGGAGGTGGCAGGAGACGTGGGAGGTGGCAGGAGACGGTGGGAGGTGGTGGGAGACA	25197936	VQSRTrancheINDEL99.95to100.00	0	none	0	0	60	1e-6
chr19-005787204-G-GGTGGGAGGTCGTGGGAGATGGTGGGAGGTCGTGGGAGATGGTGGGAGGTAGTGGGAGACAGTGGCAGACAGTGGGAGGTGGTGGGAGATGGTGGCAGACGGTGGGAGGTGGTGGGAGACAGTGGGAAGTGGTGGGAGGTGGTGGGAGACGGTGGGAGGTGGTAGGAGACGGTGGGAGGTGGTGGGAGACACTCGGAGACGGTGGGATGTGGTGGGAGGTAGTGGGAGACATTGGCAGACGGTGGGAGGTGGTGGGAGATGGTGAGAGGTGGTGGGAGACGGCGGGAGGTGGTGGGAGATGGCGGGAGGTGGTGGGAGACGGTGGGAGGTGGTGGGAGAGGGTGGGAGACGGAGAAGGTGGGATGTGGTGGGAGGTAGTGGGAGACACTGGCAGATGGTGGGAGGTCGTGGGAGATGGTGGGAGGTGGTGGGAGACGGTGGGAGATGGTGGGAGGTGGTGGGAGACGGCGGGAGGTGGTGGGAGATGGCGGGAGGTGGTGGGAAGTGGTGGGAGACGGAGATGGTGGGAGACGGTGGGAGACGGCGGGAGGTGGAGGGAGGCGGCGGGAGATGGCGGGAGGTGGCAGGAGACGTGGGAGGTGGCAGGAGACGGTGGGAGGTGGTGGGAGACA	chr19	5787204	G	GGTGGGAGGTCGTGGGAGATGGTGGGAGGTCGTGGGAGATGGTGGGAGGTAGTGGGAGACAGTGGCAGACAGTGGGAGGTGGTGGGAGATGGTGGCAGACGGTGGGAGGTGGTGGGAGACAGTGGGAAGTGGTGGGAGGTGGTGGGAGACGGTGGGAGGTGGTAGGAGACGGTGGGAGGTGGTGGGAGACACTCGGAGACGGTGGGATGTGGTGGGAGGTAGTGGGAGACATTGGCAGACGGTGGGAGGTGGTGGGAGATGGTGAGAGGTGGTGGGAGACGGCGGGAGGTGGTGGGAGATGGCGGGAGGTGGTGGGAGACGGTGGGAGGTGGTGGGAGAGGGTGGGAGACGGAGAAGGTGGGATGTGGTGGGAGGTAGTGGGAGACACTGGCAGATGGTGGGAGGTCGTGGGAGATGGTGGGAGGTGGTGGGAGACGGTGGGAGATGGTGGGAGGTGGTGGGAGACGGCGGGAGGTGGTGGGAGATGGCGGGAGGTGGTGGGAAGTGGTGGGAGACGGAGATGGTGGGAGACGGTGGGAGACGGCGGGAGGTGGAGGGAGGCGGCGGGAGATGGCGGGAGGTGGCAGGAGACGTGGGAGGTGGCAGGAGACGGTGGGAGGTGGTGGGAGACA	25197936	VQSRTrancheINDEL99.95to100.00	0	none	0	0	60	1e-6
chr19-005787204-G-GGTGGGAGGTCGTGGGAGATGGTGGGAGGTCGTGGGAGATGGTGGGAGGTAGTGGGAGACAGTGGCAGACAGTGGGAGGTGGTGGGAGATGGTGGCAGACGGTGGGAGGTGGTGGGAGACAGTGGGAAGTGGTGGGAGGTGGTGGGAGACGGTGGGAGGTGGTAGGAGACGGTGGGAGGTGGTGGGAGACACTCGGAGACGGTGGGATGTGGTGGGAGGTAGTGGGAGACATTGGCAGACGGTGGGAGGTGGTGGGAGATGGTGAGAGGTGGTGGGAGACGGCGGGAGGTGGTGGGAGATGGCGGGAGGTGGTGGGAGACGGTGGGAGGTGGTGGGAGCTGGTGGGAGGCGGGGAAGGTGGGATGTGGTGGGAGGTAGTGGGAGACACTGGCAGATGGTGGGAGGTCGTGGGAGATGGTGGGAGGTGGTTGGAGACGGTGGGAGATGGTGGGAGGTGGTGGGAGACGGCGGGAGGTGGTGGGAGATGGCGGGAGGTGGTGGGAAGTGGTGGGAGACGGAGATGGTGGGAGACGGTGGGAGACGGCGGGAGGTGGAGGGAGGCGGCGGGAGATGGCGGGAGGTGGCAGGAGACGTGGGAGGTGGCAGGAGACGGTGGGAGGTGGTGGGAGACA	chr19	5787204	G	GGTGGGAGGTCGTGGGAGATGGTGGGAGGTCGTGGGAGATGGTGGGAGGTAGTGGGAGACAGTGGCAGACAGTGGGAGGTGGTGGGAGATGGTGGCAGACGGTGGGAGGTGGTGGGAGACAGTGGGAAGTGGTGGGAGGTGGTGGGAGACGGTGGGAGGTGGTAGGAGACGGTGGGAGGTGGTGGGAGACACTCGGAGACGGTGGGATGTGGTGGGAGGTAGTGGGAGACATTGGCAGACGGTGGGAGGTGGTGGGAGATGGTGAGAGGTGGTGGGAGACGGCGGGAGGTGGTGGGAGATGGCGGGAGGTGGTGGGAGACGGTGGGAGGTGGTGGGAGCTGGTGGGAGGCGGGGAAGGTGGGATGTGGTGGGAGGTAGTGGGAGACACTGGCAGATGGTGGGAGGTCGTGGGAGATGGTGGGAGGTGGTTGGAGACGGTGGGAGATGGTGGGAGGTGGTGGGAGACGGCGGGAGGTGGTGGGAGATGGCGGGAGGTGGTGGGAAGTGGTGGGAGACGGAGATGGTGGGAGACGGTGGGAGACGGCGGGAGGTGGAGGGAGGCGGCGGGAGATGGCGGGAGGTGGCAGGAGACGTGGGAGGTGGCAGGAGACGGTGGGAGGTGGTGGGAGACA	25197936	VQSRTrancheINDEL99.95to100.00	0	none	0	0	60	1e-6
chr19-005787204-G-GGTGGGAGGTCGTGGGAGATGGTGGGAGGTCGTGGGAGATGGTGGGAGGTAGTGGGAGACAGTGGCAGACAGTGGGAGGTGGTGGGAGATGGTGGCAGACGGTGGGAGGTGGTGGGAGACAGTGGGAAGTGGTGGGAGGTGGTGGGAGACGGTGGGAGGTGGTAGGAGACGGTGGGAGGTGGTGGGAGACACTCGGAGACGGTGGGATGTGGTGGGAGGTAGTGGGAGACATTGGCAGACGGTGGGAGGTGGTGGGAGATGGTGAGAGGTGGTGGGAGACGGCGGGAGGTGGTGGGAGATGGCGGGAGGTGGTGGGAGACGGTGGGAGGTGGTGGGAGGAGGAGGGAGACGGAGAAGGTGGGATGTGGTGGGAGGTAGTGGGAGACACTGGCAGATGGTGGGAGGTCGTGGGAGATGGTGGGAGGTGGTGGGAGACGGTGGGAGATGGTGGGAGGTGGTGGGAGACGGCGGGAGGTGGTGGGAGATGGCGGGAGGTGGTGGGAAGTGGTGGGAGACGGAGATGGTGGGAGACGGTGGGAGACGGCGGGAGGTGGAGGGAGGCGGCGGGAGATGGCGGGAGGTGGCAGGAGACGTGGGAGGTGGCAGGAGACGGTGGGAGGTGGTGGGAGACA	chr19	5787204	G	GGTGGGAGGTCGTGGGAGATGGTGGGAGGTCGTGGGAGATGGTGGGAGGTAGTGGGAGACAGTGGCAGACAGTGGGAGGTGGTGGGAGATGGTGGCAGACGGTGGGAGGTGGTGGGAGACAGTGGGAAGTGGTGGGAGGTGGTGGGAGACGGTGGGAGGTGGTAGGAGACGGTGGGAGGTGGTGGGAGACACTCGGAGACGGTGGGATGTGGTGGGAGGTAGTGGGAGACATTGGCAGACGGTGGGAGGTGGTGGGAGATGGTGAGAGGTGGTGGGAGACGGCGGGAGGTGGTGGGAGATGGCGGGAGGTGGTGGGAGACGGTGGGAGGTGGTGGGAGGAGGAGGGAGACGGAGAAGGTGGGATGTGGTGGGAGGTAGTGGGAGACACTGGCAGATGGTGGGAGGTCGTGGGAGATGGTGGGAGGTGGTGGGAGACGGTGGGAGATGGTGGGAGGTGGTGGGAGACGGCGGGAGGTGGTGGGAGATGGCGGGAGGTGGTGGGAAGTGGTGGGAGACGGAGATGGTGGGAGACGGTGGGAGACGGCGGGAGGTGGAGGGAGGCGGCGGGAGATGGCGGGAGGTGGCAGGAGACGTGGGAGGTGGCAGGAGACGGTGGGAGGTGGTGGGAGACA	25197936	VQSRTrancheINDEL99.95to100.00	0	none	0	0	60	1e-6
chr19-005787204-G-GGTGGGAGGTCGTGGGAGATGGTGGGAGGTCGTGGGAGATGGTGGGAGGTAGTGGGAGACAGTGGCAGACAGTGGGAGGTGGTGGGAGATGGTGGCAGACGGTGGGAGGTGGTGGGAGACAGTGGGAAGTGGTGGGAGGTGGTGGGAGACGGTGGGAGGTGGTAGGAGACGGTGGGAGGTGGTGGGAGACACTCGGAGACGGTGGGATGTGGTGGGAGGTAGTGGGAGACATTGGCAGACGGTGGGAGGTGGTGGGAGATGGTGAGAGGTGGTGGGAGACGGCGGGAGGTGGTGGGAGATGGCGGGAGGTGGTGGGAGACGGTGGGAGGTGGTGGGAGGAGGTGGGCGGCGGAGTAGGTGGGAGGAGGGTGGGGGTAGGGGGAGGCACTGGCAGATGGTGGGAGGTCGTGGGAGATGGTGGGAGGTGGTGGGAGACGGCGGGAGGTGGTGGGAGATGGCGGGAGGTGGTGGGAAGTGGTGGGAGACGGAGATGGTGGGAGACGGTGGGAGACGGCGGGAGGTGGAGGGAGGCGGCGGGAGATGGCGGGAGGTGGCAGGAGACGTGGGAGGTGGCAGGAGACGGTGGGAGGTGGTGGGAGACA	chr19	5787204	G	GGTGGGAGGTCGTGGGAGATGGTGGGAGGTCGTGGGAGATGGTGGGAGGTAGTGGGAGACAGTGGCAGACAGTGGGAGGTGGTGGGAGATGGTGGCAGACGGTGGGAGGTGGTGGGAGACAGTGGGAAGTGGTGGGAGGTGGTGGGAGACGGTGGGAGGTGGTAGGAGACGGTGGGAGGTGGTGGGAGACACTCGGAGACGGTGGGATGTGGTGGGAGGTAGTGGGAGACATTGGCAGACGGTGGGAGGTGGTGGGAGATGGTGAGAGGTGGTGGGAGACGGCGGGAGGTGGTGGGAGATGGCGGGAGGTGGTGGGAGACGGTGGGAGGTGGTGGGAGGAGGTGGGCGGCGGAGTAGGTGGGAGGAGGGTGGGGGTAGGGGGAGGCACTGGCAGATGGTGGGAGGTCGTGGGAGATGGTGGGAGGTGGTGGGAGACGGCGGGAGGTGGTGGGAGATGGCGGGAGGTGGTGGGAAGTGGTGGGAGACGGAGATGGTGGGAGACGGTGGGAGACGGCGGGAGGTGGAGGGAGGCGGCGGGAGATGGCGGGAGGTGGCAGGAGACGTGGGAGGTGGCAGGAGACGGTGGGAGGTGGTGGGAGACA	25197936	VQSRTrancheINDEL99.95to100.00	0	none	0	0	60	1e-6
chr19-005787204-G-GGTGGGAGGTCGTGGGAGATGGTGGGAGGTCGTGGGAGATGGTGGGAGGTAGTGGGAGACAGTGGCAGACAGTGGGAGGTGGTGGGAGATGGTGGCAGACGGTGGGAGGTGGTGGGAGACAGTGGGAAGTGGTGGGAGGTGGTGGGAGACGGTGGGAGGTGGTAGGAGACGGTGGGAGGTGGTGGGAGACACTCGGAGACGGTGGGATGTGGTGGGAGGTAGTGGGAGACATTGGCAGACGGTGGGAGGTGGTGGGAGATGGTGAGAGGTGGTGGGAGACGGCGGGAGGTGGTGGGAGATGGCGGGAGGTGGTGGGAGACGGTGGGAGGTGGTGGGAGGCGGCGGGAGATGGCGGGAGGTGGCAGGAGACGTGGGAGGTGGCAGGAGACGGTGGGAGGTGGTGGGAGACA	chr19	5787204	G	GGTGGGAGGTCGTGGGAGATGGTGGGAGGTCGTGGGAGATGGTGGGAGGTAGTGGGAGACAGTGGCAGACAGTGGGAGGTGGTGGGAGATGGTGGCAGACGGTGGGAGGTGGTGGGAGACAGTGGGAAGTGGTGGGAGGTGGTGGGAGACGGTGGGAGGTGGTAGGAGACGGTGGGAGGTGGTGGGAGACACTCGGAGACGGTGGGATGTGGTGGGAGGTAGTGGGAGACATTGGCAGACGGTGGGAGGTGGTGGGAGATGGTGAGAGGTGGTGGGAGACGGCGGGAGGTGGTGGGAGATGGCGGGAGGTGGTGGGAGACGGTGGGAGGTGGTGGGAGGCGGCGGGAGATGGCGGGAGGTGGCAGGAGACGTGGGAGGTGGCAGGAGACGGTGGGAGGTGGTGGGAGACA	25197936	VQSRTrancheINDEL99.95to100.00	0	none	4.260000000000005e-4	0	60	4.260000000000005e-4
chr19-005787204-G-GGTGGGAGGTCGTGGGAGATGGTGGGAGGTCGTGGGAGATGGTGGGAGGTAGTGGGAGACAGTGGCAGACAGTGGGAGGTGGTGGGAGATGGTGGCAGACGGTGGGAGGTGGTGGGAGACAGTGGGAAGTGGTGGGAGGTGGTGGGAGACGGTGGGAGGTGGTAGGAGACGGTGGGAGGTGGTGGGAGACACTCGGAGACGGTGGGATGTGGTGGGAGGTAGTGGGAGACATTGGCAGACGGTGGGAGGTGGTGGGAGATGGTGAGAGGTGGTGGGAGACGGCGGGAGGTGGTGGGAGATGGCGGGAGGTGGTGGGAGACGGTGGGAGGTGGTGGGAGGCGGCGGGAGATGGCGGGAGGTGGCAGGAGACGTGGGAGGTGGCAGGAGACGGTGGGAGGTGGTGGGAGGTGGTGGGAGACA	chr19	5787204	G	GGTGGGAGGTCGTGGGAGATGGTGGGAGGTCGTGGGAGATGGTGGGAGGTAGTGGGAGACAGTGGCAGACAGTGGGAGGTGGTGGGAGATGGTGGCAGACGGTGGGAGGTGGTGGGAGACAGTGGGAAGTGGTGGGAGGTGGTGGGAGACGGTGGGAGGTGGTAGGAGACGGTGGGAGGTGGTGGGAGACACTCGGAGACGGTGGGATGTGGTGGGAGGTAGTGGGAGACATTGGCAGACGGTGGGAGGTGGTGGGAGATGGTGAGAGGTGGTGGGAGACGGCGGGAGGTGGTGGGAGATGGCGGGAGGTGGTGGGAGACGGTGGGAGGTGGTGGGAGGCGGCGGGAGATGGCGGGAGGTGGCAGGAGACGTGGGAGGTGGCAGGAGACGGTGGGAGGTGGTGGGAGGTGGTGGGAGACA	25197936	VQSRTrancheINDEL99.95to100.00	0	none	9e-6	0	60	9e-6
chr19-005787204-G-GGTGGGAGGTCGTGGGAGATGGTGGGAGGTCGTGGGAGATGGTGGGAGGTAGTGGGAGACAGTGGCAGACAGTGGGAGGTGGTGGGAGATGGTGGCAGACGGTGGGAGGTGGTGGGAGACAGTGGGAAGTGGTGGGAGGTGGTGGGAGACGGTGGGAGGTGGTAGGAGACGGTGGGAGGTGGTGGGAGACACTCGGAGACGGTGGGATGTGGTGGGAGGTAGTGGGAGACATTGGCAGACGGTGGGAGGTGGTGGGAGATGGTGAGAGGTGGTGGGAGACGGCGGGAGGTGGTGGGAGATGGCGGGAGGTGGTGGGAGACGGTGGGAGGTGGTGGGAGGCGGTGGGAGACGGAGAAGGTGGGATGCGGTGGGAGGTAGTGGGAGACACTGGCAGATGGTGGGAGGTCGTGGGAGATGGTGGGAGGTGGTGGGAGACGGTGGGAGATGGTGGGAGGTGGTGGGAGACGGCGGGAGGTGGTGGGAGATGGCGGGAGGTGGTGGGAAGTGGTGGGAGACGGAGATGGTGGGAGACGGTGGGAGACGGCGGGAGGTGGAGGGAGGCGGCGGGAGATGGCGGGAGGTGGCAGGAGACGTGGGAGGTGGCAGGAGACGGTGGGAGGTGGTGGGAGACA	chr19	5787204	G	GGTGGGAGGTCGTGGGAGATGGTGGGAGGTCGTGGGAGATGGTGGGAGGTAGTGGGAGACAGTGGCAGACAGTGGGAGGTGGTGGGAGATGGTGGCAGACGGTGGGAGGTGGTGGGAGACAGTGGGAAGTGGTGGGAGGTGGTGGGAGACGGTGGGAGGTGGTAGGAGACGGTGGGAGGTGGTGGGAGACACTCGGAGACGGTGGGATGTGGTGGGAGGTAGTGGGAGACATTGGCAGACGGTGGGAGGTGGTGGGAGATGGTGAGAGGTGGTGGGAGACGGCGGGAGGTGGTGGGAGATGGCGGGAGGTGGTGGGAGACGGTGGGAGGTGGTGGGAGGCGGTGGGAGACGGAGAAGGTGGGATGCGGTGGGAGGTAGTGGGAGACACTGGCAGATGGTGGGAGGTCGTGGGAGATGGTGGGAGGTGGTGGGAGACGGTGGGAGATGGTGGGAGGTGGTGGGAGACGGCGGGAGGTGGTGGGAGATGGCGGGAGGTGGTGGGAAGTGGTGGGAGACGGAGATGGTGGGAGACGGTGGGAGACGGCGGGAGGTGGAGGGAGGCGGCGGGAGATGGCGGGAGGTGGCAGGAGACGTGGGAGGTGGCAGGAGACGGTGGGAGGTGGTGGGAGACA	25197936	VQSRTrancheINDEL99.95to100.00	0	none	9e-6	0	60	9e-6
chr19-005787204-G-GGTGGGAGGTCGTGGGAGATGGTGGGAGGTCGTGGGAGATGGTGGGAGGTAGTGGGAGACAGTGGCAGACAGTGGGAGGTGGTGGGAGATGGTGGCAGACGGTGGGAGGTGGTGGGAGACAGTGGGAAGTGGTGGGAGGTGGTGGGAGACGGTGGGAGGTGGTAGGAGACGGTGGGAGGTGGTGGGAGACACTCGGAGACGGTGGGATGTGGTGGGAGGTAGTGGGAGACATTGGCAGACGGTGGGAGGTGGTGGGAGATGGTGAGAGGTGGTGGGAGACGGCGGGAGGTGGTGGGAGATGGCGGGAGGTGGTGGGAGACGGTGGGAGGTGGTGGGAGGCGGTGGGAGACGGAGGAGGGGGGATGTGGTGGGAGGTAGTGGGAGACACTGGCAGATGGTGGGAGGTCGTGGGAGATGGGGGGAGGTGGTGGGAGACGGTGGGAGATGGTGGGAGGTGGTGGGAGACGGCGGGAGGTGGTGGGAGATGGCGGGAGGTGGTGGGAAGTGGTGGGAGACGGAGATGGTGGGAGACGGTGGGAGACGGCGGGAGGTGGAGGGAGGCGGCGGGAGATGGCGGGAGGTGGCAGGAGACGTGGGAGGTGGCAGGAGACGGTGGGAGGTGGTGGGAGACA	chr19	5787204	G	GGTGGGAGGTCGTGGGAGATGGTGGGAGGTCGTGGGAGATGGTGGGAGGTAGTGGGAGACAGTGGCAGACAGTGGGAGGTGGTGGGAGATGGTGGCAGACGGTGGGAGGTGGTGGGAGACAGTGGGAAGTGGTGGGAGGTGGTGGGAGACGGTGGGAGGTGGTAGGAGACGGTGGGAGGTGGTGGGAGACACTCGGAGACGGTGGGATGTGGTGGGAGGTAGTGGGAGACATTGGCAGACGGTGGGAGGTGGTGGGAGATGGTGAGAGGTGGTGGGAGACGGCGGGAGGTGGTGGGAGATGGCGGGAGGTGGTGGGAGACGGTGGGAGGTGGTGGGAGGCGGTGGGAGACGGAGGAGGGGGGATGTGGTGGGAGGTAGTGGGAGACACTGGCAGATGGTGGGAGGTCGTGGGAGATGGGGGGAGGTGGTGGGAGACGGTGGGAGATGGTGGGAGGTGGTGGGAGACGGCGGGAGGTGGTGGGAGATGGCGGGAGGTGGTGGGAAGTGGTGGGAGACGGAGATGGTGGGAGACGGTGGGAGACGGCGGGAGGTGGAGGGAGGCGGCGGGAGATGGCGGGAGGTGGCAGGAGACGTGGGAGGTGGCAGGAGACGGTGGGAGGTGGTGGGAGACA	25197936	VQSRTrancheINDEL99.95to100.00	0	none	0	0	60	1e-6
chr19-005787204-G-GGTGGGAGGTCGTGGGAGATGGTGGGAGGTCGTGGGAGATGGTGGGAGGTAGTGGGAGACAGTGGCAGACAGTGGGAGGTGGTGGGAGATGGTGGCAGACGGTGGGAGGTGGTGGGAGACAGTGGGAAGTGGTGGGAGGTGGTGGGAGACGGTGGGAGGTGGTAGGAGACGGTGGGAGGTGGTGGGAGACACTCGGAGACGGTGGGATGTGGTGGGAGGTAGTGGGAGACATTGGCAGACGGTGGGAGGTGGTGGGAGATGGTGAGAGGTGGTGGGAGACGGCGGGAGGTGGTGGGAGATGGCGGGAGGTGGTGGGAGACGGTGGGAGGTGGTGGGAGGCGGTGGGAGGCGGAGCAGGTGGGATGTGGGGGGGGGGAGTGGGAGACACTGGCAGATGGTGGGAGGTCGTGGGAGATGGTGGGAGGTGGTGGGAGACGGCGGGAGATGGTGGGAGGTGGTGGGAGACGGCGGGAGGTGGTGGGAGATGGCGGGAGGTGGTGGGAAGTGGTGGGAGACGGAGATGGTGGGAGACGGTGGGAGACGGCGGGAGGTGGAGGGAGGCGGCGGGAGATGGCGGGAGGTGGCAGGAGACGTGGGAGGTGGCAGGAGACGGTGGGAGGTGGTGGGAGACA	chr19	5787204	G	GGTGGGAGGTCGTGGGAGATGGTGGGAGGTCGTGGGAGATGGTGGGAGGTAGTGGGAGACAGTGGCAGACAGTGGGAGGTGGTGGGAGATGGTGGCAGACGGTGGGAGGTGGTGGGAGACAGTGGGAAGTGGTGGGAGGTGGTGGGAGACGGTGGGAGGTGGTAGGAGACGGTGGGAGGTGGTGGGAGACACTCGGAGACGGTGGGATGTGGTGGGAGGTAGTGGGAGACATTGGCAGACGGTGGGAGGTGGTGGGAGATGGTGAGAGGTGGTGGGAGACGGCGGGAGGTGGTGGGAGATGGCGGGAGGTGGTGGGAGACGGTGGGAGGTGGTGGGAGGCGGTGGGAGGCGGAGCAGGTGGGATGTGGGGGGGGGGAGTGGGAGACACTGGCAGATGGTGGGAGGTCGTGGGAGATGGTGGGAGGTGGTGGGAGACGGCGGGAGATGGTGGGAGGTGGTGGGAGACGGCGGGAGGTGGTGGGAGATGGCGGGAGGTGGTGGGAAGTGGTGGGAGACGGAGATGGTGGGAGACGGTGGGAGACGGCGGGAGGTGGAGGGAGGCGGCGGGAGATGGCGGGAGGTGGCAGGAGACGTGGGAGGTGGCAGGAGACGGTGGGAGGTGGTGGGAGACA	25197936	VQSRTrancheINDEL99.95to100.00	0	none	0	0	60	1e-6
chr19-005787204-G-GGTGGGAGGTCGTGGGAGATGGTGGGAGGTCGTGGGAGATGGTGGGAGGTAGTGGGAGACAGTGGCAGACAGTGGGAGGTGGTGGGAGATGGTGGCAGACGGTGGGAGGTGGTGGGAGACAGTGGGAAGTGGTGGGAGGTGGTGGGAGACGGTGGGAGGTGGTAGGAGACGGTGGGAGGTGGTGGGAGACACTCGGAGACGGTGGGATGTGGTGGGAGGTAGTGGGAGACATTGGCAGACGGTGGGAGGTGGTGGGAGATGGTGAGAGGTGGTGGGAGACGGCGGGAGGTGGTGGGAGATGGCGGGAGGTGGTGGGAGACGGTGGGAGGTGGTGGGAGGGGGAGGGGGAGGGAGAAGGAGGGAGGTGGTGGGAGGTGGCGGGAGACACTGGCAGATGGTGGGAGGTCGTGGGAGATGGTGGGAGGTGGTGGGAGACGGTGGGAGATGGTGGGAGGTGGTGGGAGACGGCGGGAGGTGGTGGGAGATGGCGGGAGGTGGTGGGAAGTGGTGGGAGACGGAGATGGTGGGAGACGGTGGGAGACGGCGGGAGGTGGAGGGAGGCGGCGGGAGATGGCGGGAGGTGGCAGGAGACGTGGGAGGTGGCAGGAGACGGTGGGAGGTGGTGGGAGACA	chr19	5787204	G	GGTGGGAGGTCGTGGGAGATGGTGGGAGGTCGTGGGAGATGGTGGGAGGTAGTGGGAGACAGTGGCAGACAGTGGGAGGTGGTGGGAGATGGTGGCAGACGGTGGGAGGTGGTGGGAGACAGTGGGAAGTGGTGGGAGGTGGTGGGAGACGGTGGGAGGTGGTAGGAGACGGTGGGAGGTGGTGGGAGACACTCGGAGACGGTGGGATGTGGTGGGAGGTAGTGGGAGACATTGGCAGACGGTGGGAGGTGGTGGGAGATGGTGAGAGGTGGTGGGAGACGGCGGGAGGTGGTGGGAGATGGCGGGAGGTGGTGGGAGACGGTGGGAGGTGGTGGGAGGGGGAGGGGGAGGGAGAAGGAGGGAGGTGGTGGGAGGTGGCGGGAGACACTGGCAGATGGTGGGAGGTCGTGGGAGATGGTGGGAGGTGGTGGGAGACGGTGGGAGATGGTGGGAGGTGGTGGGAGACGGCGGGAGGTGGTGGGAGATGGCGGGAGGTGGTGGGAAGTGGTGGGAGACGGAGATGGTGGGAGACGGTGGGAGACGGCGGGAGGTGGAGGGAGGCGGCGGGAGATGGCGGGAGGTGGCAGGAGACGTGGGAGGTGGCAGGAGACGGTGGGAGGTGGTGGGAGACA	25197936	VQSRTrancheINDEL99.95to100.00	0	none	0	0	60	1e-6
chr19-005787204-G-GGTGGGAGGTCGTGGGAGATGGTGGGAGGTCGTGGGAGATGGTGGGAGGTAGTGGGAGACAGTGGCAGACAGTGGGAGGTGGTGGGAGATGGTGGCAGACGGTGGGAGGTGGTGGGAGACAGTGGGAAGTGGTGGGAGGTGGTGGGAGACGGTGGGAGGTGGTAGGAGACGGTGGGAGGTGGTGGGAGACACTCGGAGACGGTGGGATGTGGTGGGAGGTAGTGGGAGACATTGGCAGACGGTGGGAGGTGGTGGGAGATGGTGAGAGGTGGTGGGAGACGGCGGGAGGTGGTGGGAGATGGCGGGAGGTGGTGGGAGACGGTGGGAGGTGGTGGGAGGGGGCGGGAGACGGAGGAGGTGGGAGGTGGGGGGAAGGTGGGATGTGGTGGGAGGTAGTGGGAGACACTGGCAGATGGTGGGAGGTCGTGGGAGATGGTGGGAGGTGGTGGGAGACGGTGGGAGATGGTGGGAGGTGGTGGGAGACGGCGGGAGGTGGTGGGAGATGGCGGGAGGTGGTGGGAAGTGGTGGGAGACGGAGATGGTGGGAGACGGTGGGAGACGGCGGGAGGTGGAGGGAGGCGGCGGGAGATGGCGGGAGGTGGCAGGAGACGTGGGAGGTGGCAGGAGACGGTGGGAGGTGGTGGGAGACA	chr19	5787204	G	GGTGGGAGGTCGTGGGAGATGGTGGGAGGTCGTGGGAGATGGTGGGAGGTAGTGGGAGACAGTGGCAGACAGTGGGAGGTGGTGGGAGATGGTGGCAGACGGTGGGAGGTGGTGGGAGACAGTGGGAAGTGGTGGGAGGTGGTGGGAGACGGTGGGAGGTGGTAGGAGACGGTGGGAGGTGGTGGGAGACACTCGGAGACGGTGGGATGTGGTGGGAGGTAGTGGGAGACATTGGCAGACGGTGGGAGGTGGTGGGAGATGGTGAGAGGTGGTGGGAGACGGCGGGAGGTGGTGGGAGATGGCGGGAGGTGGTGGGAGACGGTGGGAGGTGGTGGGAGGGGGCGGGAGACGGAGGAGGTGGGAGGTGGGGGGAAGGTGGGATGTGGTGGGAGGTAGTGGGAGACACTGGCAGATGGTGGGAGGTCGTGGGAGATGGTGGGAGGTGGTGGGAGACGGTGGGAGATGGTGGGAGGTGGTGGGAGACGGCGGGAGGTGGTGGGAGATGGCGGGAGGTGGTGGGAAGTGGTGGGAGACGGAGATGGTGGGAGACGGTGGGAGACGGCGGGAGGTGGAGGGAGGCGGCGGGAGATGGCGGGAGGTGGCAGGAGACGTGGGAGGTGGCAGGAGACGGTGGGAGGTGGTGGGAGACA	25197936	VQSRTrancheINDEL99.95to100.00	0	none	0	0	60	1e-6
chr19-005787204-G-GGTGGGAGGTCGTGGGAGATGGTGGGAGGTCGTGGGAGATGGTGGGAGGTAGTGGGAGACAGTGGCAGACAGTGGGAGGTGGTGGGAGATGGTGGCAGACGGTGGGAGGTGGTGGGAGACAGTGGGAAGTGGTGGGAGGTGGTGGGAGACGGTGGGAGGTGGTAGGAGACGGTGGGAGGTGGTGGGAGACACTCGGAGACGGTGGGATGTGGTGGGAGGTAGTGGGAGACATTGGCAGACGGTGGGAGGTGGTGGGAGATGGTGAGAGGTGGTGGGAGACGGCGGGAGGTGGTGGGAGATGGCGGGAGGTGGTGGGAGACGGTGGGAGGTGGTGGGAGGGGGGGGGAGACGGAGAAGGTGGGATGTGGTGGGAGGTAGTGGGAGACACTGGCAGATGGTGGGAGGTCGTGGGAGATGGTGGGAGGTGGTGGGAGACGGTGGGAGATGGTGGGAGGTGGTGGGAGACGGCGGGAGGTGGTGGGAGATGGCGGGAGGTGGTGGGAAGTGGTGGGAGACGGAGATGGTGGGAGACGGTGGGAGACGGCGGGAGGTGGAGGGAGGCGGCGGGAGATGGCGGGAGGTGGCAGGAGACGTGGGAGGTGGCAGGAGACGGTGGGAGGTGGTGGGAGACA	chr19	5787204	G	GGTGGGAGGTCGTGGGAGATGGTGGGAGGTCGTGGGAGATGGTGGGAGGTAGTGGGAGACAGTGGCAGACAGTGGGAGGTGGTGGGAGATGGTGGCAGACGGTGGGAGGTGGTGGGAGACAGTGGGAAGTGGTGGGAGGTGGTGGGAGACGGTGGGAGGTGGTAGGAGACGGTGGGAGGTGGTGGGAGACACTCGGAGACGGTGGGATGTGGTGGGAGGTAGTGGGAGACATTGGCAGACGGTGGGAGGTGGTGGGAGATGGTGAGAGGTGGTGGGAGACGGCGGGAGGTGGTGGGAGATGGCGGGAGGTGGTGGGAGACGGTGGGAGGTGGTGGGAGGGGGGGGGAGACGGAGAAGGTGGGATGTGGTGGGAGGTAGTGGGAGACACTGGCAGATGGTGGGAGGTCGTGGGAGATGGTGGGAGGTGGTGGGAGACGGTGGGAGATGGTGGGAGGTGGTGGGAGACGGCGGGAGGTGGTGGGAGATGGCGGGAGGTGGTGGGAAGTGGTGGGAGACGGAGATGGTGGGAGACGGTGGGAGACGGCGGGAGGTGGAGGGAGGCGGCGGGAGATGGCGGGAGGTGGCAGGAGACGTGGGAGGTGGCAGGAGACGGTGGGAGGTGGTGGGAGACA	25197936	VQSRTrancheINDEL99.95to100.00	0	none	0	0	60	1e-6
chr19-005787204-G-GGTGGGAGGTCGTGGGAGATGGTGGGAGGTCGTGGGAGATGGTGGGAGGTAGTGGGAGACAGTGGCAGACAGTGGGAGGTGGTGGGAGATGGTGGCAGACGGTGGGAGGTGGTGGGAGACAGTGGGAAGTGGTGGGAGGTGGTGGGAGACGGTGGGAGGTGGTAGGAGACGGTGGGAGGTGGTGGGAGACACTCGGAGACGGTGGGATGTGGTGGGAGGTAGTGGGAGACATTGGCAGACGGTGGGAGGTGGTGGGAGATGGTGAGAGGTGGTGGGAGACGGCGGGAGGTGGTGGGAGATGGCGGGAGGTGGTGGGAGACGGTGGGAGGTGGTGGGAGGGGGGGGGAGACGGAGAAGGTGGGATGTGGTGGGAGGTAGTGGGGGACACTGGCAGATGGTGGGAGGTCGTGGGAGATGGTGGGAGGTGGTGGGAGACGGTGGGAGATGGTGGGAGGTGGTGGGAGACGGCGGGAGGTGGTGGGAGATGGCGGGAGGTGGTGGGAAGTGGTGGGAGACGGAGATGGTGGGAGACGGTGGGAGACGGCGGGAGGTGGAGGGAGGCGGCGGGAGATGGCGGGAGGTGGCAGGAGACGTGGGAGGTGGCAGGAGACGGTGGGAGGTGGTGGGAGACA	chr19	5787204	G	GGTGGGAGGTCGTGGGAGATGGTGGGAGGTCGTGGGAGATGGTGGGAGGTAGTGGGAGACAGTGGCAGACAGTGGGAGGTGGTGGGAGATGGTGGCAGACGGTGGGAGGTGGTGGGAGACAGTGGGAAGTGGTGGGAGGTGGTGGGAGACGGTGGGAGGTGGTAGGAGACGGTGGGAGGTGGTGGGAGACACTCGGAGACGGTGGGATGTGGTGGGAGGTAGTGGGAGACATTGGCAGACGGTGGGAGGTGGTGGGAGATGGTGAGAGGTGGTGGGAGACGGCGGGAGGTGGTGGGAGATGGCGGGAGGTGGTGGGAGACGGTGGGAGGTGGTGGGAGGGGGGGGGAGACGGAGAAGGTGGGATGTGGTGGGAGGTAGTGGGGGACACTGGCAGATGGTGGGAGGTCGTGGGAGATGGTGGGAGGTGGTGGGAGACGGTGGGAGATGGTGGGAGGTGGTGGGAGACGGCGGGAGGTGGTGGGAGATGGCGGGAGGTGGTGGGAAGTGGTGGGAGACGGAGATGGTGGGAGACGGTGGGAGACGGCGGGAGGTGGAGGGAGGCGGCGGGAGATGGCGGGAGGTGGCAGGAGACGTGGGAGGTGGCAGGAGACGGTGGGAGGTGGTGGGAGACA	25197936	VQSRTrancheINDEL99.95to100.00	0	none	0	0	60	1e-6
chr19-005787204-G-GGTGGGAGGTCGTGGGAGATGGTGGGAGGTCGTGGGAGATGGTGGGAGGTAGTGGGAGACAGTGGCAGACAGTGGGAGGTGGTGGGAGATGGTGGCAGACGGTGGGAGGTGGTGGGAGACAGTGGGAAGTGGTGGGAGGTGGTGGGAGACGGTGGGAGGTGGTAGGAGACGGTGGGAGGTGGTGGGAGACACTCGGAGACGGTGGGATGTGGTGGGAGGTAGTGGGAGACATTGGCAGACGGTGGGAGGTGGTGGGAGATGGTGAGAGGTGGTGGGAGACGGCGGGAGGTGGTGGGAGATGGCGGGAGGTGGTGGGAGACGGTGGGAGGTGGTGGGAGGGGGGGGGAGACGGAGAAGGTGGGGTGTGGTGGGAGGTAGTGGGAGACACTGGCAGATGGTGGGAGGTCGTGGGAGATGGTGGGAGGTGGTGGGAGACGGTGGGAGATGGTGGGAGGTGGTGGGAGACGGCGGGAGGTGGTGGGAGATGGCGGGAGGTGGTGGGAAGTGGTGGGAGACGGAGATGGTGGGAGACGGTGGGAGACGGCGGGAGGTGGAGGGAGGCGGCGGGAGATGGCGGGAGGTGGCAGGAGACGTGGGAGGTGGCAGGAGACGGTGGGAGGTGGTGGGAGACA	chr19	5787204	G	GGTGGGAGGTCGTGGGAGATGGTGGGAGGTCGTGGGAGATGGTGGGAGGTAGTGGGAGACAGTGGCAGACAGTGGGAGGTGGTGGGAGATGGTGGCAGACGGTGGGAGGTGGTGGGAGACAGTGGGAAGTGGTGGGAGGTGGTGGGAGACGGTGGGAGGTGGTAGGAGACGGTGGGAGGTGGTGGGAGACACTCGGAGACGGTGGGATGTGGTGGGAGGTAGTGGGAGACATTGGCAGACGGTGGGAGGTGGTGGGAGATGGTGAGAGGTGGTGGGAGACGGCGGGAGGTGGTGGGAGATGGCGGGAGGTGGTGGGAGACGGTGGGAGGTGGTGGGAGGGGGGGGGAGACGGAGAAGGTGGGGTGTGGTGGGAGGTAGTGGGAGACACTGGCAGATGGTGGGAGGTCGTGGGAGATGGTGGGAGGTGGTGGGAGACGGTGGGAGATGGTGGGAGGTGGTGGGAGACGGCGGGAGGTGGTGGGAGATGGCGGGAGGTGGTGGGAAGTGGTGGGAGACGGAGATGGTGGGAGACGGTGGGAGACGGCGGGAGGTGGAGGGAGGCGGCGGGAGATGGCGGGAGGTGGCAGGAGACGTGGGAGGTGGCAGGAGACGGTGGGAGGTGGTGGGAGACA	25197936	VQSRTrancheINDEL99.95to100.00	0	none	0	0	60	1e-6
chr19-005787204-G-GGTGGGAGGTCGTGGGAGATGGTGGGAGGTCGTGGGAGATGGTGGGAGGTAGTGGGAGACAGTGGCAGACAGTGGGAGGTGGTGGGAGATGGTGGCAGACGGTGGGAGGTGGTGGGAGACAGTGGGAAGTGGTGGGAGGTGGTGGGAGACGGTGGGAGGTGGTAGGAGACGGTGGGAGGTGGTGGGAGACACTCGGAGACGGTGGGATGTGGTGGGAGGTAGTGGGAGACATTGGCAGACGGTGGGAGGTGGTGGGAGATGGTGAGAGGTGGTGGGAGACGGCGGGAGGTGGTGGGAGATGGCGGGAGGTGGTGGGAGACGGTGGGAGGTGGTGGGAGGGGGGGGGAGACGGAGAGGGGGGGAAGGTGGGATGTGGTGGGAGGTAGTGGGAGACACTGGCAGATGGTGGGAGGTCGTGGGAGATGGTGGGAGGTGGTGGGAGACGGTGGGAGAGGGTGGGAGGTGGTGGGAGACGGCGGGGGGGGGGGGGAGGGGGCGGGAGGTGGTGGGAGACGGCGGGAGGTGGGGGGAGATGGCGGGAGGTGGTGGGAAGTGGTGGGAGACGGAGATGGTGGGAGACGGTGGGAGACGGCGGGAGGTGGAGGGAGGCGGCGGGAGATGGCGGGAGGTGGCAGGAGACGTGGGAGGTGGCAGGAGACGGTGGGAGGTGGTGGGAGACA	chr19	5787204	G	GGTGGGAGGTCGTGGGAGATGGTGGGAGGTCGTGGGAGATGGTGGGAGGTAGTGGGAGACAGTGGCAGACAGTGGGAGGTGGTGGGAGATGGTGGCAGACGGTGGGAGGTGGTGGGAGACAGTGGGAAGTGGTGGGAGGTGGTGGGAGACGGTGGGAGGTGGTAGGAGACGGTGGGAGGTGGTGGGAGACACTCGGAGACGGTGGGATGTGGTGGGAGGTAGTGGGAGACATTGGCAGACGGTGGGAGGTGGTGGGAGATGGTGAGAGGTGGTGGGAGACGGCGGGAGGTGGTGGGAGATGGCGGGAGGTGGTGGGAGACGGTGGGAGGTGGTGGGAGGGGGGGGGAGACGGAGAGGGGGGGAAGGTGGGATGTGGTGGGAGGTAGTGGGAGACACTGGCAGATGGTGGGAGGTCGTGGGAGATGGTGGGAGGTGGTGGGAGACGGTGGGAGAGGGTGGGAGGTGGTGGGAGACGGCGGGGGGGGGGGGGAGGGGGCGGGAGGTGGTGGGAGACGGCGGGAGGTGGGGGGAGATGGCGGGAGGTGGTGGGAAGTGGTGGGAGACGGAGATGGTGGGAGACGGTGGGAGACGGCGGGAGGTGGAGGGAGGCGGCGGGAGATGGCGGGAGGTGGCAGGAGACGTGGGAGGTGGCAGGAGACGGTGGGAGGTGGTGGGAGACA	25197936	VQSRTrancheINDEL99.95to100.00	0	none	0	0	60	1e-6
chr19-005787204-G-GGTGGGAGGTCGTGGGAGATGGTGGGAGGTCGTGGGAGATGGTGGGAGGTAGTGGGAGACAGTGGCAGACAGTGGGAGGTGGTGGGAGATGGTGGCAGACGGTGGGAGGTGGTGGGAGACAGTGGGAAGTGGTGGGAGGTGGTGGGAGACGGTGGGAGGTGGTAGGAGACGGTGGGAGGTGGTGGGAGACACTCGGAGACGGTGGGATGTGGTGGGAGGTAGTGGGAGACATTGGCAGACGGTGGGAGGTGGTGGGAGATGGTGAGAGGTGGTGGGAGACGGCGGGAGGTGGTGGGAGATGGCGGGAGGTGGTGGGAGACGGTGGGAGGTGGTGGGAGGGGGGGGGAGACGGAGGGGGTGGGGTGTGGGGGGAGGTAGTGGGAGACACTGGCAGATGGTGGGAGGTCGTGGGAGATGGTGGGAGGTGGTGGGAGACGGTGGGAGATGGAGGGAGGTGGTGGGAGACGGCGGGAGGTGGTGGGAGATGGCGGGAAGTGGTGGGAAGTGGTGGGAGACGGAGATGGTGGGAGACGGTGGGAGACGGCGGGAGGTGGAGGGAGGCGGCGGGAGATGGCGGGAGGTGGCAGGAGACGTGGGAGGTGGCAGGAGACGGTGGGAGGTGGTGGGAGACA	chr19	5787204	G	GGTGGGAGGTCGTGGGAGATGGTGGGAGGTCGTGGGAGATGGTGGGAGGTAGTGGGAGACAGTGGCAGACAGTGGGAGGTGGTGGGAGATGGTGGCAGACGGTGGGAGGTGGTGGGAGACAGTGGGAAGTGGTGGGAGGTGGTGGGAGACGGTGGGAGGTGGTAGGAGACGGTGGGAGGTGGTGGGAGACACTCGGAGACGGTGGGATGTGGTGGGAGGTAGTGGGAGACATTGGCAGACGGTGGGAGGTGGTGGGAGATGGTGAGAGGTGGTGGGAGACGGCGGGAGGTGGTGGGAGATGGCGGGAGGTGGTGGGAGACGGTGGGAGGTGGTGGGAGGGGGGGGGAGACGGAGGGGGTGGGGTGTGGGGGGAGGTAGTGGGAGACACTGGCAGATGGTGGGAGGTCGTGGGAGATGGTGGGAGGTGGTGGGAGACGGTGGGAGATGGAGGGAGGTGGTGGGAGACGGCGGGAGGTGGTGGGAGATGGCGGGAAGTGGTGGGAAGTGGTGGGAGACGGAGATGGTGGGAGACGGTGGGAGACGGCGGGAGGTGGAGGGAGGCGGCGGGAGATGGCGGGAGGTGGCAGGAGACGTGGGAGGTGGCAGGAGACGGTGGGAGGTGGTGGGAGACA	25197936	VQSRTrancheINDEL99.95to100.00	0	none	0	0	60	1e-6
chr19-005787204-G-GGTGGGAGGTCGTGGGAGATGGTGGGAGGTCGTGGGAGATGGTGGGAGGTAGTGGGAGACAGTGGCAGACAGTGGGAGGTGGTGGGAGATGGTGGCAGACGGTGGGAGGTGGTGGGAGACAGTGGGAAGTGGTGGGAGGTGGTGGGAGACGGTGGGAGGTGGTAGGAGACGGTGGGAGGTGGTGGGAGACACTCGGAGACGGTGGGATGTGGTGGGAGGTAGTGGGAGACATTGGCAGACGGTGGGAGGTGGTGGGAGATGGTGAGAGGTGGTGGGAGACGGCGGGAGGTGGTGGGAGATGGCGGGAGGTGGTGGGAGACGGTGGGAGGTGGTGGGAGGGGGGGGGAGATGGCGGGAGGTGGCAGGAGACGTGGGAGGTGGCAGGAGACGGTGGGAGGTGGTGGGAGACA	chr19	5787204	G	GGTGGGAGGTCGTGGGAGATGGTGGGAGGTCGTGGGAGATGGTGGGAGGTAGTGGGAGACAGTGGCAGACAGTGGGAGGTGGTGGGAGATGGTGGCAGACGGTGGGAGGTGGTGGGAGACAGTGGGAAGTGGTGGGAGGTGGTGGGAGACGGTGGGAGGTGGTAGGAGACGGTGGGAGGTGGTGGGAGACACTCGGAGACGGTGGGATGTGGTGGGAGGTAGTGGGAGACATTGGCAGACGGTGGGAGGTGGTGGGAGATGGTGAGAGGTGGTGGGAGACGGCGGGAGGTGGTGGGAGATGGCGGGAGGTGGTGGGAGACGGTGGGAGGTGGTGGGAGGGGGGGGGAGATGGCGGGAGGTGGCAGGAGACGTGGGAGGTGGCAGGAGACGGTGGGAGGTGGTGGGAGACA	25197936	VQSRTrancheINDEL99.95to100.00	0	none	0	0	60	1e-6
chr19-005787204-G-GGTGGGAGGTCGTGGGAGATGGTGGGAGGTCGTGGGAGATGGTGGGAGGTAGTGGGAGACAGTGGCAGACAGTGGGAGGTGGTGGGAGATGGTGGCAGACGGTGGGAGGTGGTGGGAGACAGTGGGAAGTGGTGGGAGGTGGTGGGAGACGGTGGGAGGTGGTAGGAGACGGTGGGAGGTGGTGGGAGACACTCGGAGACGGTGGGATGTGGTGGGAGGTAGTGGGAGACATTGGCAGACGGTGGGAGGTGGTGGGAGATGGTGAGAGGTGGTGGGAGACGGCGGGAGGTGGTGGGAGATGGCGGGAGGTGGTGGGAGACGGTGGGAGGTGGTGGGAGGGGGGGGGAGGCGGCGGGAGATGGCGGGAGGTGGCAGGAGACGTGGGAGGTGGCAGGAGACGGTGGGAGGTGGTGGGAGACA	chr19	5787204	G	GGTGGGAGGTCGTGGGAGATGGTGGGAGGTCGTGGGAGATGGTGGGAGGTAGTGGGAGACAGTGGCAGACAGTGGGAGGTGGTGGGAGATGGTGGCAGACGGTGGGAGGTGGTGGGAGACAGTGGGAAGTGGTGGGAGGTGGTGGGAGACGGTGGGAGGTGGTAGGAGACGGTGGGAGGTGGTGGGAGACACTCGGAGACGGTGGGATGTGGTGGGAGGTAGTGGGAGACATTGGCAGACGGTGGGAGGTGGTGGGAGATGGTGAGAGGTGGTGGGAGACGGCGGGAGGTGGTGGGAGATGGCGGGAGGTGGTGGGAGACGGTGGGAGGTGGTGGGAGGGGGGGGGAGGCGGCGGGAGATGGCGGGAGGTGGCAGGAGACGTGGGAGGTGGCAGGAGACGGTGGGAGGTGGTGGGAGACA	25197936	VQSRTrancheINDEL99.95to100.00	0	none	0	0	60	1e-6
chr19-005787204-G-GGTGGGAGGTCGTGGGAGATGGTGGGAGGTCGTGGGAGATGGTGGGAGGTAGTGGGAGACAGTGGCAGACAGTGGGAGGTGGTGGGAGATGGTGGCAGACGGTGGGAGGTGGTGGGAGACAGTGGGAAGTGGTGGGAGGTGGTGGGAGACGGTGGGAGGTGGTAGGAGACGGTGGGAGGTGGTGGGAGACACTCGGAGACGGTGGGATGTGGTGGGAGGTAGTGGGAGACATTGGCAGACGGTGGGAGGTGGTGGGAGATGGTGAGAGGTGGTGGGAGACGGCGGGAGGTGGTGGGAGATGGCGGGAGGTGGTGGGAGACGGTGGGAGGTGGTGGGAGGGGGGGGGAGGGGGAGAAGGTGGGAGGTGGTGGGAGGTAGTGGGAGACACTGGCAGATGGTGGGAGGTCGTGGGAGATGGTGGGAGGTGGTGGGAGACGGTGGGAGATGGTGGGAGGTGGTGGGAGACGGCGGGAGGGGGTGGGAGATGGCGGGAGGTGGTGGGAAGTGGTGGGAGACGGAGATGGTGGGAGACGGTGGGAGACGGCGGGAGGTGGAGGGAGGCGGCGGGAGATGGCGGGAGGTGGCAGGAGACGTGGGAGGTGGCAGGAGACGGTGGGAGGTGGTGGGAGACA	chr19	5787204	G	GGTGGGAGGTCGTGGGAGATGGTGGGAGGTCGTGGGAGATGGTGGGAGGTAGTGGGAGACAGTGGCAGACAGTGGGAGGTGGTGGGAGATGGTGGCAGACGGTGGGAGGTGGTGGGAGACAGTGGGAAGTGGTGGGAGGTGGTGGGAGACGGTGGGAGGTGGTAGGAGACGGTGGGAGGTGGTGGGAGACACTCGGAGACGGTGGGATGTGGTGGGAGGTAGTGGGAGACATTGGCAGACGGTGGGAGGTGGTGGGAGATGGTGAGAGGTGGTGGGAGACGGCGGGAGGTGGTGGGAGATGGCGGGAGGTGGTGGGAGACGGTGGGAGGTGGTGGGAGGGGGGGGGAGGGGGAGAAGGTGGGAGGTGGTGGGAGGTAGTGGGAGACACTGGCAGATGGTGGGAGGTCGTGGGAGATGGTGGGAGGTGGTGGGAGACGGTGGGAGATGGTGGGAGGTGGTGGGAGACGGCGGGAGGGGGTGGGAGATGGCGGGAGGTGGTGGGAAGTGGTGGGAGACGGAGATGGTGGGAGACGGTGGGAGACGGCGGGAGGTGGAGGGAGGCGGCGGGAGATGGCGGGAGGTGGCAGGAGACGTGGGAGGTGGCAGGAGACGGTGGGAGGTGGTGGGAGACA	25197936	VQSRTrancheINDEL99.95to100.00	0	none	0	0	60	1e-6
chr19-005787204-G-GGTGGGAGGTCGTGGGAGATGGTGGGAGGTCGTGGGAGATGGTGGGAGGTAGTGGGAGACAGTGGCAGACAGTGGGAGGTGGTGGGAGATGGTGGCAGACGGTGGGAGGTGGTGGGAGACAGTGGGAAGTGGTGGGAGGTGGTGGGAGACGGTGGGAGGTGGTAGGAGACGGTGGGAGGTGGTGGGAGACACTCGGAGACGGTGGGATGTGGTGGGAGGTAGTGGGAGACATTGGCAGACGGTGGGAGGTGGTGGGAGATGGTGAGAGGTGGTGGGAGACGGCGGGAGGTGGTGGGAGATGGCGGGAGGTGGTGGGAGACGGTGGGAGGTGGTGGGAGGGGGGGGGAGGGGGAGAAGGTGGGATGTGGTGGGAGGTAGTGGGAGACACTGGCAGATGGTGGGAGGTCGTGGGAGATGGTGGGAGGTGGTGGGAGACGGTGGGAGATGGTGGGAGGTGGTGGGAGACGGCGGGAGGTGGTGGGAGATGGCGGGAGGTGGTGGGAAGTGGTGGGAGACGGAGATGGTGGGAGACGGTGGGAGACGGCGGGAGGTGGAGGGAGGCGGCGGGAGATGGCGGGAGGTGGCAGGAGACGTGGGAGGTGGCAGGAGACGGTGGGAGGTGGTGGGAGACA	chr19	5787204	G	GGTGGGAGGTCGTGGGAGATGGTGGGAGGTCGTGGGAGATGGTGGGAGGTAGTGGGAGACAGTGGCAGACAGTGGGAGGTGGTGGGAGATGGTGGCAGACGGTGGGAGGTGGTGGGAGACAGTGGGAAGTGGTGGGAGGTGGTGGGAGACGGTGGGAGGTGGTAGGAGACGGTGGGAGGTGGTGGGAGACACTCGGAGACGGTGGGATGTGGTGGGAGGTAGTGGGAGACATTGGCAGACGGTGGGAGGTGGTGGGAGATGGTGAGAGGTGGTGGGAGACGGCGGGAGGTGGTGGGAGATGGCGGGAGGTGGTGGGAGACGGTGGGAGGTGGTGGGAGGGGGGGGGAGGGGGAGAAGGTGGGATGTGGTGGGAGGTAGTGGGAGACACTGGCAGATGGTGGGAGGTCGTGGGAGATGGTGGGAGGTGGTGGGAGACGGTGGGAGATGGTGGGAGGTGGTGGGAGACGGCGGGAGGTGGTGGGAGATGGCGGGAGGTGGTGGGAAGTGGTGGGAGACGGAGATGGTGGGAGACGGTGGGAGACGGCGGGAGGTGGAGGGAGGCGGCGGGAGATGGCGGGAGGTGGCAGGAGACGTGGGAGGTGGCAGGAGACGGTGGGAGGTGGTGGGAGACA	25197936	VQSRTrancheINDEL99.95to100.00	0	none	0	0	60	1e-6
chr19-005787204-G-GGTGGGAGGTCGTGGGAGATGGTGGGAGGTCGTGGGAGATGGTGGGAGGTAGTGGGAGACAGTGGCAGACAGTGGGAGGTGGTGGGAGATGGTGGCAGACGGTGGGAGGTGGTGGGAGACAGTGGGAAGTGGTGGGAGGTGGTGGGAGACGGTGGGAGGTGGTAGGAGACGGTGGGAGGTGGTGGGAGACACTCGGAGACGGTGGGATGTGGTGGGAGGTAGTGGGAGACATTGGCAGACGGTGGGAGGTGGTGGGAGATGGTGAGAGGTGGTGGGAGACGGCGGGAGGTGGTGGGAGATGGCGGGAGGTGGTGGGAGACGGTGGGAGGTGGTGGGAGGGGGTGGGAGACGGAGAAGGGGGGATGTGGTGGGAGGTAGTGGGAGACACTGGCAGATGGTGGGAGGTCGTGGGAGATGGTGGGAGGTGGTGGGAGACGGTGGGAGATGGTGGGAGGTGGTGGGAGACGGCGGGAGGTGGTGGGAGATGGCGGGAGGTGGTGGGAAGTGGTGGGAGACGGAGATGGTGGGAGACGGTGGGAGACGGCGGGAGGTGGAGGGAGGCGGCGGGAGATGGCGGGAGGTGGCAGGAGACGTGGGAGGTGGCAGGAGACGGTGGGAGGTGGTGGGAGACA	chr19	5787204	G	GGTGGGAGGTCGTGGGAGATGGTGGGAGGTCGTGGGAGATGGTGGGAGGTAGTGGGAGACAGTGGCAGACAGTGGGAGGTGGTGGGAGATGGTGGCAGACGGTGGGAGGTGGTGGGAGACAGTGGGAAGTGGTGGGAGGTGGTGGGAGACGGTGGGAGGTGGTAGGAGACGGTGGGAGGTGGTGGGAGACACTCGGAGACGGTGGGATGTGGTGGGAGGTAGTGGGAGACATTGGCAGACGGTGGGAGGTGGTGGGAGATGGTGAGAGGTGGTGGGAGACGGCGGGAGGTGGTGGGAGATGGCGGGAGGTGGTGGGAGACGGTGGGAGGTGGTGGGAGGGGGTGGGAGACGGAGAAGGGGGGATGTGGTGGGAGGTAGTGGGAGACACTGGCAGATGGTGGGAGGTCGTGGGAGATGGTGGGAGGTGGTGGGAGACGGTGGGAGATGGTGGGAGGTGGTGGGAGACGGCGGGAGGTGGTGGGAGATGGCGGGAGGTGGTGGGAAGTGGTGGGAGACGGAGATGGTGGGAGACGGTGGGAGACGGCGGGAGGTGGAGGGAGGCGGCGGGAGATGGCGGGAGGTGGCAGGAGACGTGGGAGGTGGCAGGAGACGGTGGGAGGTGGTGGGAGACA	25197936	VQSRTrancheINDEL99.95to100.00	0	none	0	0	60	1e-6
chr19-005787204-G-GGTGGGAGGTCGTGGGAGATGGTGGGAGGTCGTGGGAGATGGTGGGAGGTAGTGGGAGACAGTGGCAGACAGTGGGAGGTGGTGGGAGATGGTGGCAGACGGTGGGAGGTGGTGGGAGACAGTGGGAAGTGGTGGGAGGTGGTGGGAGACGGTGGGAGGTGGTAGGAGACGGTGGGAGGTGGTGGGAGACACTCGGAGACGGTGGGATGTGGTGGGAGGTAGTGGGAGACATTGGCAGACGGTGGGAGGTGGTGGGAGATGGTGAGAGGTGGTGGGAGACGGCGGGAGGTGGTGGGAGATGGCGGGAGGTGGTGGGAGACGGTGGGAGGTGGTGGGAGGGGGTGGGAGACGGAGAAGGGGGGGTGTGGGGGGAGGGAGTGGGAGACGGAGAAGGTGGGATGTGGTGGGAGGTAGTGGGAGACACTGGCAGATGGTGGGAGGTCGTGGGAGATGGTGGGAGGTGGTGGGAGACGGTGGGAGATGGTGGGAGGTGGTGGGAGACGGCGGGAGGTGGTGGGAGATGGCGGGAGGTGGTGGGAAGTGGTGGGAGACGGAGATGGTGGGAGACGGTGGGAGACGGCGGGAGGTGGAGGGAGGCGGCGGGAGATGGCGGGAGGTGGCAGGAGACGTGGGAGGTGGCAGGAGACGGTGGGAGGTGGTGGGAGACA	chr19	5787204	G	GGTGGGAGGTCGTGGGAGATGGTGGGAGGTCGTGGGAGATGGTGGGAGGTAGTGGGAGACAGTGGCAGACAGTGGGAGGTGGTGGGAGATGGTGGCAGACGGTGGGAGGTGGTGGGAGACAGTGGGAAGTGGTGGGAGGTGGTGGGAGACGGTGGGAGGTGGTAGGAGACGGTGGGAGGTGGTGGGAGACACTCGGAGACGGTGGGATGTGGTGGGAGGTAGTGGGAGACATTGGCAGACGGTGGGAGGTGGTGGGAGATGGTGAGAGGTGGTGGGAGACGGCGGGAGGTGGTGGGAGATGGCGGGAGGTGGTGGGAGACGGTGGGAGGTGGTGGGAGGGGGTGGGAGACGGAGAAGGGGGGGTGTGGGGGGAGGGAGTGGGAGACGGAGAAGGTGGGATGTGGTGGGAGGTAGTGGGAGACACTGGCAGATGGTGGGAGGTCGTGGGAGATGGTGGGAGGTGGTGGGAGACGGTGGGAGATGGTGGGAGGTGGTGGGAGACGGCGGGAGGTGGTGGGAGATGGCGGGAGGTGGTGGGAAGTGGTGGGAGACGGAGATGGTGGGAGACGGTGGGAGACGGCGGGAGGTGGAGGGAGGCGGCGGGAGATGGCGGGAGGTGGCAGGAGACGTGGGAGGTGGCAGGAGACGGTGGGAGGTGGTGGGAGACA	25197936	VQSRTrancheINDEL99.95to100.00	0	none	0	0	60	1e-6
chr19-005787204-G-GGTGGGAGGTCGTGGGAGATGGTGGGAGGTCGTGGGAGATGGTGGGAGGTAGTGGGAGACAGTGGCAGACAGTGGGAGGTGGTGGGAGATGGTGGCAGACGGTGGGAGGTGGTGGGAGACAGTGGGAAGTGGTGGGAGGTGGTGGGAGACGGTGGGAGGTGGTAGGAGACGGTGGGAGGTGGTGGGAGACACTCGGAGACGGTGGGATGTGGTGGGAGGTAGTGGGAGACATTGGCAGACGGTGGGAGGTGGTGGGAGATGGTGAGAGGTGGTGGGAGACGGCGGGAGGTGGTGGGAGATGGCGGGAGGTGGTGGGAGACGGTGGGAGGTGGTGGGAGGGGGTGGGAGACGGAGAAGGTGGGAGGGGGTGGGAGGTAGTGGGAGACACTGGCAGACGGTGGGAGGTCGTGGGAGATGGTGGGAGGTGGTGGGAGACGGTGGGAGATGGTGGGAGGTGGTGGGAGACGGCGGGAGGTGGTGGGAGATGGCGGGAGGTGGTGGGAAGTGGTGGGAGACGGAGATGGTGGGAGACGGTGGGAGACGGCGGGAGGTGGAGGGAGGCGGCGGGAGATGGCGGGAGGTGGCAGGAGACGTGGGAGGTGGCAGGAGACGGTGGGAGGTGGTGGGAGACA	chr19	5787204	G	GGTGGGAGGTCGTGGGAGATGGTGGGAGGTCGTGGGAGATGGTGGGAGGTAGTGGGAGACAGTGGCAGACAGTGGGAGGTGGTGGGAGATGGTGGCAGACGGTGGGAGGTGGTGGGAGACAGTGGGAAGTGGTGGGAGGTGGTGGGAGACGGTGGGAGGTGGTAGGAGACGGTGGGAGGTGGTGGGAGACACTCGGAGACGGTGGGATGTGGTGGGAGGTAGTGGGAGACATTGGCAGACGGTGGGAGGTGGTGGGAGATGGTGAGAGGTGGTGGGAGACGGCGGGAGGTGGTGGGAGATGGCGGGAGGTGGTGGGAGACGGTGGGAGGTGGTGGGAGGGGGTGGGAGACGGAGAAGGTGGGAGGGGGTGGGAGGTAGTGGGAGACACTGGCAGACGGTGGGAGGTCGTGGGAGATGGTGGGAGGTGGTGGGAGACGGTGGGAGATGGTGGGAGGTGGTGGGAGACGGCGGGAGGTGGTGGGAGATGGCGGGAGGTGGTGGGAAGTGGTGGGAGACGGAGATGGTGGGAGACGGTGGGAGACGGCGGGAGGTGGAGGGAGGCGGCGGGAGATGGCGGGAGGTGGCAGGAGACGTGGGAGGTGGCAGGAGACGGTGGGAGGTGGTGGGAGACA	25197936	VQSRTrancheINDEL99.95to100.00	0	none	9e-6	0	60	9e-6
chr19-005787204-G-GGTGGGAGGTCGTGGGAGATGGTGGGAGGTCGTGGGAGATGGTGGGAGGTAGTGGGAGACAGTGGCAGACAGTGGGAGGTGGTGGGAGATGGTGGCAGACGGTGGGAGGTGGTGGGAGACAGTGGGAAGTGGTGGGAGGTGGTGGGAGACGGTGGGAGGTGGTAGGAGACGGTGGGAGGTGGTGGGAGACACTCGGAGACGGTGGGATGTGGTGGGAGGTAGTGGGAGACATTGGCAGACGGTGGGAGGTGGTGGGAGATGGTGAGAGGTGGTGGGAGACGGCGGGAGGTGGTGGGAGATGGCGGGAGGTGGTGGGAGACGGTGGGAGGTGGTGGGAGGGGGTGGGAGACGGAGAAGGTGGGAGGTGGTGGGAGGTAGTGGGAGACACTGGCAGATGGTGGGAGGTCGTGGGAGATGGTGGGAGGTGGTGGGAGACGGCGGGAGGTGGTGGGAGATGGCGGGAGGTGGTGGGAAGTGGTGGGAGACGGAGATGGTGGGAGACGGTGGGAGACGGCGGGAGGTGGAGGGAGGCGGCGGGAGATGGCGGGAGGTGGCAGGAGACGTGGGAGGTGGCAGGAGACGGTGGGAGGTGGTGGGAGACA	chr19	5787204	G	GGTGGGAGGTCGTGGGAGATGGTGGGAGGTCGTGGGAGATGGTGGGAGGTAGTGGGAGACAGTGGCAGACAGTGGGAGGTGGTGGGAGATGGTGGCAGACGGTGGGAGGTGGTGGGAGACAGTGGGAAGTGGTGGGAGGTGGTGGGAGACGGTGGGAGGTGGTAGGAGACGGTGGGAGGTGGTGGGAGACACTCGGAGACGGTGGGATGTGGTGGGAGGTAGTGGGAGACATTGGCAGACGGTGGGAGGTGGTGGGAGATGGTGAGAGGTGGTGGGAGACGGCGGGAGGTGGTGGGAGATGGCGGGAGGTGGTGGGAGACGGTGGGAGGTGGTGGGAGGGGGTGGGAGACGGAGAAGGTGGGAGGTGGTGGGAGGTAGTGGGAGACACTGGCAGATGGTGGGAGGTCGTGGGAGATGGTGGGAGGTGGTGGGAGACGGCGGGAGGTGGTGGGAGATGGCGGGAGGTGGTGGGAAGTGGTGGGAGACGGAGATGGTGGGAGACGGTGGGAGACGGCGGGAGGTGGAGGGAGGCGGCGGGAGATGGCGGGAGGTGGCAGGAGACGTGGGAGGTGGCAGGAGACGGTGGGAGGTGGTGGGAGACA	25197936	VQSRTrancheINDEL99.95to100.00	0	none	0	0	60	1e-6
chr19-005787204-G-GGTGGGAGGTCGTGGGAGATGGTGGGAGGTCGTGGGAGATGGTGGGAGGTAGTGGGAGACAGTGGCAGACAGTGGGAGGTGGTGGGAGATGGTGGCAGACGGTGGGAGGTGGTGGGAGACAGTGGGAAGTGGTGGGAGGTGGTGGGAGACGGTGGGAGGTGGTAGGAGACGGTGGGAGGTGGTGGGAGACACTCGGAGACGGTGGGATGTGGTGGGAGGTAGTGGGAGACATTGGCAGACGGTGGGAGGTGGTGGGAGATGGTGAGAGGTGGTGGGAGACGGCGGGAGGTGGTGGGAGATGGCGGGAGGTGGTGGGAGACGGTGGGAGGTGGTGGGAGGGGGTGGGAGACGGAGAAGGTGGGATGGGGTGGGAGGTAGTGGGAGACACTGGCAGAGGGTGGGAGGTCGTGGGAGATGGTGGGAGGTGGTGGGAGACGGTGGGAGAGGGTGGGAGGTGGTGGGAGACGGCGGGAGGTGGTGGGAGATGGCGGGAGGTGGTGGGAAGTGGTGGGAGACGGAGATGGTGGGAGACGGTGGGAGACGGCGGGAGGTGGAGGGAGGCGGCGGGAGATGGCGGGAGGTGGCAGGAGACGTGGGAGGTGGCAGGAGACGGTGGGAGGTGGTGGGAGACA	chr19	5787204	G	GGTGGGAGGTCGTGGGAGATGGTGGGAGGTCGTGGGAGATGGTGGGAGGTAGTGGGAGACAGTGGCAGACAGTGGGAGGTGGTGGGAGATGGTGGCAGACGGTGGGAGGTGGTGGGAGACAGTGGGAAGTGGTGGGAGGTGGTGGGAGACGGTGGGAGGTGGTAGGAGACGGTGGGAGGTGGTGGGAGACACTCGGAGACGGTGGGATGTGGTGGGAGGTAGTGGGAGACATTGGCAGACGGTGGGAGGTGGTGGGAGATGGTGAGAGGTGGTGGGAGACGGCGGGAGGTGGTGGGAGATGGCGGGAGGTGGTGGGAGACGGTGGGAGGTGGTGGGAGGGGGTGGGAGACGGAGAAGGTGGGATGGGGTGGGAGGTAGTGGGAGACACTGGCAGAGGGTGGGAGGTCGTGGGAGATGGTGGGAGGTGGTGGGAGACGGTGGGAGAGGGTGGGAGGTGGTGGGAGACGGCGGGAGGTGGTGGGAGATGGCGGGAGGTGGTGGGAAGTGGTGGGAGACGGAGATGGTGGGAGACGGTGGGAGACGGCGGGAGGTGGAGGGAGGCGGCGGGAGATGGCGGGAGGTGGCAGGAGACGTGGGAGGTGGCAGGAGACGGTGGGAGGTGGTGGGAGACA	25197936	VQSRTrancheINDEL99.95to100.00	0	none	0	0	60	1e-6
chr19-005787204-G-GGTGGGAGGTCGTGGGAGATGGTGGGAGGTCGTGGGAGATGGTGGGAGGTAGTGGGAGACAGTGGCAGACAGTGGGAGGTGGTGGGAGATGGTGGCAGACGGTGGGAGGTGGTGGGAGACAGTGGGAAGTGGTGGGAGGTGGTGGGAGACGGTGGGAGGTGGTAGGAGACGGTGGGAGGTGGTGGGAGACACTCGGAGACGGTGGGATGTGGTGGGAGGTAGTGGGAGACATTGGCAGACGGTGGGAGGTGGTGGGAGATGGTGAGAGGTGGTGGGAGACGGCGGGAGGTGGTGGGAGATGGCGGGAGGTGGTGGGAGACGGTGGGAGGTGGTGGGAGGGGGTGGGAGACGGAGAAGGTGGGATGTGGGGGGAGGTAGTGGGAGACACTGGCAGATGGTGGGAGGTCGTGGGAGATGGTGGGAGGTGGTGGGAGACGGTGGGAGATGGTGGGAGGTGGTGGGAGACGGCGGGAGGTGGTGGGAGATGGCGGGAGGTGGTGGGAAGTGGTGGGAGACGGAGATGGTGGGAGACGGTGGGAGACGGCGGGAGGTGGAGGGAGGCGGCGGGAGATGGCGGGAGGTGGCAGGAGACGTGGGAGGTGGCAGGAGACGGTGGGAGGTGGTGGGAGACA	chr19	5787204	G	GGTGGGAGGTCGTGGGAGATGGTGGGAGGTCGTGGGAGATGGTGGGAGGTAGTGGGAGACAGTGGCAGACAGTGGGAGGTGGTGGGAGATGGTGGCAGACGGTGGGAGGTGGTGGGAGACAGTGGGAAGTGGTGGGAGGTGGTGGGAGACGGTGGGAGGTGGTAGGAGACGGTGGGAGGTGGTGGGAGACACTCGGAGACGGTGGGATGTGGTGGGAGGTAGTGGGAGACATTGGCAGACGGTGGGAGGTGGTGGGAGATGGTGAGAGGTGGTGGGAGACGGCGGGAGGTGGTGGGAGATGGCGGGAGGTGGTGGGAGACGGTGGGAGGTGGTGGGAGGGGGTGGGAGACGGAGAAGGTGGGATGTGGGGGGAGGTAGTGGGAGACACTGGCAGATGGTGGGAGGTCGTGGGAGATGGTGGGAGGTGGTGGGAGACGGTGGGAGATGGTGGGAGGTGGTGGGAGACGGCGGGAGGTGGTGGGAGATGGCGGGAGGTGGTGGGAAGTGGTGGGAGACGGAGATGGTGGGAGACGGTGGGAGACGGCGGGAGGTGGAGGGAGGCGGCGGGAGATGGCGGGAGGTGGCAGGAGACGTGGGAGGTGGCAGGAGACGGTGGGAGGTGGTGGGAGACA	25197936	VQSRTrancheINDEL99.95to100.00	0	none	0	0	60	1e-6
chr19-005787204-G-GGTGGGAGGTCGTGGGAGATGGTGGGAGGTCGTGGGAGATGGTGGGAGGTAGTGGGAGACAGTGGCAGACAGTGGGAGGTGGTGGGAGATGGTGGCAGACGGTGGGAGGTGGTGGGAGACAGTGGGAAGTGGTGGGAGGTGGTGGGAGACGGTGGGAGGTGGTAGGAGACGGTGGGAGGTGGTGGGAGACACTCGGAGACGGTGGGATGTGGTGGGAGGTAGTGGGAGACATTGGCAGACGGTGGGAGGTGGTGGGAGATGGTGAGAGGTGGTGGGAGACGGCGGGAGGTGGTGGGAGATGGCGGGAGGTGGTGGGAGACGGTGGGAGGTGGTGGGAGGGGGTGGGAGACGGAGAAGGTGGGATGTGGTGGGAGGTAGTGGGAGACACTGGCAGATGGTGGGAGGTCGTGGGAGATGGTGGGAGGTGGTGGGAGACGGCGGGAGATGGTGGGAGGTGGTGGGAGACGGCGGGAGGTGGTGGGAGATGGCGGGAGGTGGTGGGAAGTGGTGGGAGACGGAGATGGTGGGAGACGGTGGGAGACGGCGGGAGGTGGAGGGAGGCGGCGGGAGATGGCGGGAGGTGGCAGGAGACGTGGGAGGTGGCAGGAGACGGTGGGAGGTGGTGGGAGACA	chr19	5787204	G	GGTGGGAGGTCGTGGGAGATGGTGGGAGGTCGTGGGAGATGGTGGGAGGTAGTGGGAGACAGTGGCAGACAGTGGGAGGTGGTGGGAGATGGTGGCAGACGGTGGGAGGTGGTGGGAGACAGTGGGAAGTGGTGGGAGGTGGTGGGAGACGGTGGGAGGTGGTAGGAGACGGTGGGAGGTGGTGGGAGACACTCGGAGACGGTGGGATGTGGTGGGAGGTAGTGGGAGACATTGGCAGACGGTGGGAGGTGGTGGGAGATGGTGAGAGGTGGTGGGAGACGGCGGGAGGTGGTGGGAGATGGCGGGAGGTGGTGGGAGACGGTGGGAGGTGGTGGGAGGGGGTGGGAGACGGAGAAGGTGGGATGTGGTGGGAGGTAGTGGGAGACACTGGCAGATGGTGGGAGGTCGTGGGAGATGGTGGGAGGTGGTGGGAGACGGCGGGAGATGGTGGGAGGTGGTGGGAGACGGCGGGAGGTGGTGGGAGATGGCGGGAGGTGGTGGGAAGTGGTGGGAGACGGAGATGGTGGGAGACGGTGGGAGACGGCGGGAGGTGGAGGGAGGCGGCGGGAGATGGCGGGAGGTGGCAGGAGACGTGGGAGGTGGCAGGAGACGGTGGGAGGTGGTGGGAGACA	25197936	VQSRTrancheINDEL99.95to100.00	0	none	9e-6	0	60	9e-6
chr19-005787204-G-GGTGGGAGGTCGTGGGAGATGGTGGGAGGTCGTGGGAGATGGTGGGAGGTAGTGGGAGACAGTGGCAGACAGTGGGAGGTGGTGGGAGATGGTGGCAGACGGTGGGAGGTGGTGGGAGACAGTGGGAAGTGGTGGGAGGTGGTGGGAGACGGTGGGAGGTGGTAGGAGACGGTGGGAGGTGGTGGGAGACACTCGGAGACGGTGGGATGTGGTGGGAGGTAGTGGGAGACATTGGCAGACGGTGGGAGGTGGTGGGAGATGGTGAGAGGTGGTGGGAGACGGCGGGAGGTGGTGGGAGATGGCGGGAGGTGGTGGGAGACGGTGGGAGGTGGTGGGAGGGGGTGGGAGACGGAGAAGGTGGGATGTGGTGGGAGGTAGTGGGAGACACTGGCAGATGGTGGGAGGTCGTGGGAGATGGTGGGAGGTGGTGGGAGACGGCGGGAGGTGGTGGGAGATGGCGGGAGGTGGTGGGAAGTGGTGGGAGACGGAGATGGTGGGAGACGGTGGGAGACGGCGGGAGGTGGAGGGAGGCGGCGGGAGATGGCGGGAGGTGGCAGGAGACGTGGGAGGTGGCAGGAGACGGTGGGAGGTGGTGGGAGACA	chr19	5787204	G	GGTGGGAGGTCGTGGGAGATGGTGGGAGGTCGTGGGAGATGGTGGGAGGTAGTGGGAGACAGTGGCAGACAGTGGGAGGTGGTGGGAGATGGTGGCAGACGGTGGGAGGTGGTGGGAGACAGTGGGAAGTGGTGGGAGGTGGTGGGAGACGGTGGGAGGTGGTAGGAGACGGTGGGAGGTGGTGGGAGACACTCGGAGACGGTGGGATGTGGTGGGAGGTAGTGGGAGACATTGGCAGACGGTGGGAGGTGGTGGGAGATGGTGAGAGGTGGTGGGAGACGGCGGGAGGTGGTGGGAGATGGCGGGAGGTGGTGGGAGACGGTGGGAGGTGGTGGGAGGGGGTGGGAGACGGAGAAGGTGGGATGTGGTGGGAGGTAGTGGGAGACACTGGCAGATGGTGGGAGGTCGTGGGAGATGGTGGGAGGTGGTGGGAGACGGCGGGAGGTGGTGGGAGATGGCGGGAGGTGGTGGGAAGTGGTGGGAGACGGAGATGGTGGGAGACGGTGGGAGACGGCGGGAGGTGGAGGGAGGCGGCGGGAGATGGCGGGAGGTGGCAGGAGACGTGGGAGGTGGCAGGAGACGGTGGGAGGTGGTGGGAGACA	25197936	VQSRTrancheINDEL99.95to100.00	0	none	0	0	60	1e-6
chr19-005787204-G-GGTGGGAGGTCGTGGGAGATGGTGGGAGGTCGTGGGAGATGGTGGGAGGTAGTGGGAGACAGTGGCAGACAGTGGGAGGTGGTGGGAGATGGTGGCAGACGGTGGGAGGTGGTGGGAGACAGTGGGAAGTGGTGGGAGGTGGTGGGAGACGGTGGGAGGTGGTAGGAGACGGTGGGAGGTGGTGGGAGACACTCGGAGACGGTGGGATGTGGTGGGAGGTAGTGGGAGACATTGGCAGACGGTGGGAGGTGGTGGGAGATGGTGAGAGGTGGTGGGAGACGGCGGGAGGTGGTGGGAGATGGCGGGAGGTGGTGGGAGACGGTGGGAGGTGGTGGGAGGGGGTGGGAGACGGAGAAGGTGGGATGTGGTGGGAGGTAGTGGGAGACACTGGCAGATGGTGGGAGGTCGTGGGAGATGGTGGGAGGTGGTGGGAGACGGCGGGAGGTGGTGGGAGATGGCGGGAGGTGGTGGGAGGTGGGGGGAGGCGGAGATGGTGGGAGGCGGTGGGAGGCGGCGGGAGGGGGGGGGAGGCGGCGGGAGATGGCGGGAGGTGGCAGGAGACGTGGGAGGTGGCAGGAGACGGTGGGAGGTGGTGGGAGACA	chr19	5787204	G	GGTGGGAGGTCGTGGGAGATGGTGGGAGGTCGTGGGAGATGGTGGGAGGTAGTGGGAGACAGTGGCAGACAGTGGGAGGTGGTGGGAGATGGTGGCAGACGGTGGGAGGTGGTGGGAGACAGTGGGAAGTGGTGGGAGGTGGTGGGAGACGGTGGGAGGTGGTAGGAGACGGTGGGAGGTGGTGGGAGACACTCGGAGACGGTGGGATGTGGTGGGAGGTAGTGGGAGACATTGGCAGACGGTGGGAGGTGGTGGGAGATGGTGAGAGGTGGTGGGAGACGGCGGGAGGTGGTGGGAGATGGCGGGAGGTGGTGGGAGACGGTGGGAGGTGGTGGGAGGGGGTGGGAGACGGAGAAGGTGGGATGTGGTGGGAGGTAGTGGGAGACACTGGCAGATGGTGGGAGGTCGTGGGAGATGGTGGGAGGTGGTGGGAGACGGCGGGAGGTGGTGGGAGATGGCGGGAGGTGGTGGGAGGTGGGGGGAGGCGGAGATGGTGGGAGGCGGTGGGAGGCGGCGGGAGGGGGGGGGAGGCGGCGGGAGATGGCGGGAGGTGGCAGGAGACGTGGGAGGTGGCAGGAGACGGTGGGAGGTGGTGGGAGACA	25197936	VQSRTrancheINDEL99.95to100.00	0	none	0	0	60	1e-6
chr19-005787204-G-GGTGGGAGGTCGTGGGAGATGGTGGGAGGTCGTGGGAGATGGTGGGAGGTAGTGGGAGACAGTGGCAGACAGTGGGAGGTGGTGGGAGATGGTGGCAGACGGTGGGAGGTGGTGGGAGACAGTGGGAAGTGGTGGGAGGTGGTGGGAGACGGTGGGAGGTGGTAGGAGACGGTGGGAGGTGGTGGGAGACACTCGGAGACGGTGGGATGTGGTGGGAGGTAGTGGGAGACATTGGCAGACGGTGGGAGGTGGTGGGAGATGGTGAGAGGTGGTGGGAGACGGCGGGAGGTGGTGGGAGATGGCGGGAGGTGGTGGGAGACGGTGGGAGGTGGTGGGAGGGGGTGGGAGACGGAGAAGGTGGGATGTGGTGGGAGGTAGTGGGAGACACTGGCAGATGGTGGGAGGTCGTGGGAGATGGTGGGAGGTGGTGGGAGACGGGGGGAGATGGTGGGAGGTGGTGGGAGACGGCGGGAGGTGGTGGGAGATGGCGGGAGGTGGTGGGAAGTGGTGGGAGACGGAGATGGTGGGAGACGGTGGGAGACGGCGGGAGGTGGAGGGAGGCGGCGGGAGATGGCGGGAGGTGGCAGGAGACGTGGGAGGTGGCAGGAGACGGTGGGAGGTGGTGGGAGACA	chr19	5787204	G	GGTGGGAGGTCGTGGGAGATGGTGGGAGGTCGTGGGAGATGGTGGGAGGTAGTGGGAGACAGTGGCAGACAGTGGGAGGTGGTGGGAGATGGTGGCAGACGGTGGGAGGTGGTGGGAGACAGTGGGAAGTGGTGGGAGGTGGTGGGAGACGGTGGGAGGTGGTAGGAGACGGTGGGAGGTGGTGGGAGACACTCGGAGACGGTGGGATGTGGTGGGAGGTAGTGGGAGACATTGGCAGACGGTGGGAGGTGGTGGGAGATGGTGAGAGGTGGTGGGAGACGGCGGGAGGTGGTGGGAGATGGCGGGAGGTGGTGGGAGACGGTGGGAGGTGGTGGGAGGGGGTGGGAGACGGAGAAGGTGGGATGTGGTGGGAGGTAGTGGGAGACACTGGCAGATGGTGGGAGGTCGTGGGAGATGGTGGGAGGTGGTGGGAGACGGGGGGAGATGGTGGGAGGTGGTGGGAGACGGCGGGAGGTGGTGGGAGATGGCGGGAGGTGGTGGGAAGTGGTGGGAGACGGAGATGGTGGGAGACGGTGGGAGACGGCGGGAGGTGGAGGGAGGCGGCGGGAGATGGCGGGAGGTGGCAGGAGACGTGGGAGGTGGCAGGAGACGGTGGGAGGTGGTGGGAGACA	25197936	VQSRTrancheINDEL99.95to100.00	0	none	0	0	60	1e-6
chr19-005787204-G-GGTGGGAGGTCGTGGGAGATGGTGGGAGGTCGTGGGAGATGGTGGGAGGTAGTGGGAGACAGTGGCAGACAGTGGGAGGTGGTGGGAGATGGTGGCAGACGGTGGGAGGTGGTGGGAGACAGTGGGAAGTGGTGGGAGGTGGTGGGAGACGGTGGGAGGTGGTAGGAGACGGTGGGAGGTGGTGGGAGACACTCGGAGACGGTGGGATGTGGTGGGAGGTAGTGGGAGACATTGGCAGACGGTGGGAGGTGGTGGGAGATGGTGAGAGGTGGTGGGAGACGGCGGGAGGTGGTGGGAGATGGCGGGAGGTGGTGGGAGACGGTGGGAGGTGGTGGGAGGGGGTGGGAGACGGAGAAGGTGGGATGTGGTGGGAGGTAGTGGGAGACACTGGCAGATGGTGGGAGGTCGTGGGAGATGGTGGGAGGTGGTGGGAGACGGTGGGAGACGGTGGGAGGTGGTGGGAGACGGCGGGAGGTGGTGGGAGATGGCGGGAGGTGGTGGGAAGTGGTGGGAGACGGAGATGGTGGGAGACGGTGGGAGACGGCGGGAGGTGGAGGGAGGCGGCGGGAGATGGCGGGAGGTGGCAGGAGACGTGGGAGGTGGCAGGAGACGGTGGGAGGTGGTGGGAGGTGGTGGGAGACA	chr19	5787204	G	GGTGGGAGGTCGTGGGAGATGGTGGGAGGTCGTGGGAGATGGTGGGAGGTAGTGGGAGACAGTGGCAGACAGTGGGAGGTGGTGGGAGATGGTGGCAGACGGTGGGAGGTGGTGGGAGACAGTGGGAAGTGGTGGGAGGTGGTGGGAGACGGTGGGAGGTGGTAGGAGACGGTGGGAGGTGGTGGGAGACACTCGGAGACGGTGGGATGTGGTGGGAGGTAGTGGGAGACATTGGCAGACGGTGGGAGGTGGTGGGAGATGGTGAGAGGTGGTGGGAGACGGCGGGAGGTGGTGGGAGATGGCGGGAGGTGGTGGGAGACGGTGGGAGGTGGTGGGAGGGGGTGGGAGACGGAGAAGGTGGGATGTGGTGGGAGGTAGTGGGAGACACTGGCAGATGGTGGGAGGTCGTGGGAGATGGTGGGAGGTGGTGGGAGACGGTGGGAGACGGTGGGAGGTGGTGGGAGACGGCGGGAGGTGGTGGGAGATGGCGGGAGGTGGTGGGAAGTGGTGGGAGACGGAGATGGTGGGAGACGGTGGGAGACGGCGGGAGGTGGAGGGAGGCGGCGGGAGATGGCGGGAGGTGGCAGGAGACGTGGGAGGTGGCAGGAGACGGTGGGAGGTGGTGGGAGGTGGTGGGAGACA	25197936	VQSRTrancheINDEL99.95to100.00	0	none	0	0	60	1e-6
chr19-005787204-G-GGTGGGAGGTCGTGGGAGATGGTGGGAGGTCGTGGGAGATGGTGGGAGGTAGTGGGAGACAGTGGCAGACAGTGGGAGGTGGTGGGAGATGGTGGCAGACGGTGGGAGGTGGTGGGAGACAGTGGGAAGTGGTGGGAGGTGGTGGGAGACGGTGGGAGGTGGTAGGAGACGGTGGGAGGTGGTGGGAGACACTCGGAGACGGTGGGATGTGGTGGGAGGTAGTGGGAGACATTGGCAGACGGTGGGAGGTGGTGGGAGATGGTGAGAGGTGGTGGGAGACGGCGGGAGGTGGTGGGAGATGGCGGGAGGTGGTGGGAGACGGTGGGAGGTGGTGGGAGGGGGTGGGAGACGGAGAAGGTGGGATGTGGTGGGAGGTAGTGGGAGACACTGGCAGATGGTGGGAGGTCGTGGGAGATGGTGGGAGGTGGTGGGAGACGGTGGGAGAGGGTGGGAGGTGGTGGGAGACGGCGGGAGGGGGTGGGAGATGGCGGGGGGGGGTGGGGAGTGGTGGGAGACGGAGATGGTGGGAGACGGTGGGAGACGGCGGGAGGTGGAGGGAGGCGGCGGGAGATGGCGGGAGGTGGCAGGAGACGTGGGAGGTGGCAGGAGACGGTGGGAGGTGGTGGGAGACA	chr19	5787204	G	GGTGGGAGGTCGTGGGAGATGGTGGGAGGTCGTGGGAGATGGTGGGAGGTAGTGGGAGACAGTGGCAGACAGTGGGAGGTGGTGGGAGATGGTGGCAGACGGTGGGAGGTGGTGGGAGACAGTGGGAAGTGGTGGGAGGTGGTGGGAGACGGTGGGAGGTGGTAGGAGACGGTGGGAGGTGGTGGGAGACACTCGGAGACGGTGGGATGTGGTGGGAGGTAGTGGGAGACATTGGCAGACGGTGGGAGGTGGTGGGAGATGGTGAGAGGTGGTGGGAGACGGCGGGAGGTGGTGGGAGATGGCGGGAGGTGGTGGGAGACGGTGGGAGGTGGTGGGAGGGGGTGGGAGACGGAGAAGGTGGGATGTGGTGGGAGGTAGTGGGAGACACTGGCAGATGGTGGGAGGTCGTGGGAGATGGTGGGAGGTGGTGGGAGACGGTGGGAGAGGGTGGGAGGTGGTGGGAGACGGCGGGAGGGGGTGGGAGATGGCGGGGGGGGGTGGGGAGTGGTGGGAGACGGAGATGGTGGGAGACGGTGGGAGACGGCGGGAGGTGGAGGGAGGCGGCGGGAGATGGCGGGAGGTGGCAGGAGACGTGGGAGGTGGCAGGAGACGGTGGGAGGTGGTGGGAGACA	25197936	VQSRTrancheINDEL99.95to100.00	0	none	0	0	60	1e-6
chr19-005787204-G-GGTGGGAGGTCGTGGGAGATGGTGGGAGGTCGTGGGAGATGGTGGGAGGTAGTGGGAGACAGTGGCAGACAGTGGGAGGTGGTGGGAGATGGTGGCAGACGGTGGGAGGTGGTGGGAGACAGTGGGAAGTGGTGGGAGGTGGTGGGAGACGGTGGGAGGTGGTAGGAGACGGTGGGAGGTGGTGGGAGACACTCGGAGACGGTGGGATGTGGTGGGAGGTAGTGGGAGACATTGGCAGACGGTGGGAGGTGGTGGGAGATGGTGAGAGGTGGTGGGAGACGGCGGGAGGTGGTGGGAGATGGCGGGAGGTGGTGGGAGACGGTGGGAGGTGGTGGGAGGGGGTGGGAGACGGAGAAGGTGGGATGTGGTGGGAGGTAGTGGGAGACACTGGCAGATGGTGGGAGGTCGTGGGAGATGGTGGGAGGTGGTGGGAGACGGTGGGAGATGGTGGGAGGGGGTGGGAGACGGCGGGAGGTGGTGGGAGATGGCGGGAGGTGGTGGGAAGTGGTGGGAGACGGAGATGGTGGGAGACGGTGGGAGACGGCGGGAGGTGGAGGGAGGCGGCGGGAGATGGCGGGAGGTGGCAGGAGACGTGGGAGGTGGCAGGAGACGGTGGGAGGTGGTGGGAGACA	chr19	5787204	G	GGTGGGAGGTCGTGGGAGATGGTGGGAGGTCGTGGGAGATGGTGGGAGGTAGTGGGAGACAGTGGCAGACAGTGGGAGGTGGTGGGAGATGGTGGCAGACGGTGGGAGGTGGTGGGAGACAGTGGGAAGTGGTGGGAGGTGGTGGGAGACGGTGGGAGGTGGTAGGAGACGGTGGGAGGTGGTGGGAGACACTCGGAGACGGTGGGATGTGGTGGGAGGTAGTGGGAGACATTGGCAGACGGTGGGAGGTGGTGGGAGATGGTGAGAGGTGGTGGGAGACGGCGGGAGGTGGTGGGAGATGGCGGGAGGTGGTGGGAGACGGTGGGAGGTGGTGGGAGGGGGTGGGAGACGGAGAAGGTGGGATGTGGTGGGAGGTAGTGGGAGACACTGGCAGATGGTGGGAGGTCGTGGGAGATGGTGGGAGGTGGTGGGAGACGGTGGGAGATGGTGGGAGGGGGTGGGAGACGGCGGGAGGTGGTGGGAGATGGCGGGAGGTGGTGGGAAGTGGTGGGAGACGGAGATGGTGGGAGACGGTGGGAGACGGCGGGAGGTGGAGGGAGGCGGCGGGAGATGGCGGGAGGTGGCAGGAGACGTGGGAGGTGGCAGGAGACGGTGGGAGGTGGTGGGAGACA	25197936	VQSRTrancheINDEL99.95to100.00	0	none	9e-6	0	60	9e-6
chr19-005787204-G-GGTGGGAGGTCGTGGGAGATGGTGGGAGGTCGTGGGAGATGGTGGGAGGTAGTGGGAGACAGTGGCAGACAGTGGGAGGTGGTGGGAGATGGTGGCAGACGGTGGGAGGTGGTGGGAGACAGTGGGAAGTGGTGGGAGGTGGTGGGAGACGGTGGGAGGTGGTAGGAGACGGTGGGAGGTGGTGGGAGACACTCGGAGACGGTGGGATGTGGTGGGAGGTAGTGGGAGACATTGGCAGACGGTGGGAGGTGGTGGGAGATGGTGAGAGGTGGTGGGAGACGGCGGGAGGTGGTGGGAGATGGCGGGAGGTGGTGGGAGACGGTGGGAGGTGGTGGGAGGGGGTGGGAGACGGAGAAGGTGGGATGTGGTGGGAGGTAGTGGGAGACACTGGCAGATGGTGGGAGGTCGTGGGAGATGGTGGGAGGTGGTGGGAGACGGTGGGAGATGGTGGGAGGTGGTGGGAGACGGCGGGAGGTGGTGGGAGATGGCGGGAGGTGGTGGGAAGTGGTGGGAGACGGAGATGGTGGGAGACGGTGGGAGACGGCGGGAGGTGGAGGGAGGCGGCGGGAGATGGCGGGAGGTGGCAGGAGACGTGGGAGGTGGCAGGAGACGGTGGGAGGTGGTGGGAGACA	chr19	5787204	G	GGTGGGAGGTCGTGGGAGATGGTGGGAGGTCGTGGGAGATGGTGGGAGGTAGTGGGAGACAGTGGCAGACAGTGGGAGGTGGTGGGAGATGGTGGCAGACGGTGGGAGGTGGTGGGAGACAGTGGGAAGTGGTGGGAGGTGGTGGGAGACGGTGGGAGGTGGTAGGAGACGGTGGGAGGTGGTGGGAGACACTCGGAGACGGTGGGATGTGGTGGGAGGTAGTGGGAGACATTGGCAGACGGTGGGAGGTGGTGGGAGATGGTGAGAGGTGGTGGGAGACGGCGGGAGGTGGTGGGAGATGGCGGGAGGTGGTGGGAGACGGTGGGAGGTGGTGGGAGGGGGTGGGAGACGGAGAAGGTGGGATGTGGTGGGAGGTAGTGGGAGACACTGGCAGATGGTGGGAGGTCGTGGGAGATGGTGGGAGGTGGTGGGAGACGGTGGGAGATGGTGGGAGGTGGTGGGAGACGGCGGGAGGTGGTGGGAGATGGCGGGAGGTGGTGGGAAGTGGTGGGAGACGGAGATGGTGGGAGACGGTGGGAGACGGCGGGAGGTGGAGGGAGGCGGCGGGAGATGGCGGGAGGTGGCAGGAGACGTGGGAGGTGGCAGGAGACGGTGGGAGGTGGTGGGAGACA	25197936	VQSRTrancheINDEL99.95to100.00	0	none	3.160000000000005e-4	0	60	3.160000000000005e-4
chr19-005787204-G-GGTGGGAGGTCGTGGGAGATGGTGGGAGGTCGTGGGAGATGGTGGGAGGTAGTGGGAGACAGTGGCAGACAGTGGGAGGTGGTGGGAGATGGTGGCAGACGGTGGGAGGTGGTGGGAGACAGTGGGAAGTGGTGGGAGGTGGTGGGAGACGGTGGGAGGTGGTAGGAGACGGTGGGAGGTGGTGGGAGACACTCGGAGACGGTGGGATGTGGTGGGAGGTAGTGGGAGACATTGGCAGACGGTGGGAGGTGGTGGGAGATGGTGAGAGGTGGTGGGAGACGGCGGGAGGTGGTGGGAGATGGCGGGAGGTGGTGGGAGACGGTGGGAGGTGGTGGGAGGGGGTGGGAGACGGAGAAGGTGGGATGTGGTGGGAGGTAGTGGGAGACACTGGCAGATGGTGGGAGGTCGTGGGAGATGGTGGGAGGTGGTGGGAGACGGTGGGAGGTGGTGGGAGGTGGTGGGAGACGGCGGGAGGTGGTGGGAGATGGCGGGAGGTGGTGGGAAGTGGTGGGAGACGGAGATGGTGGGAGACGGTGGGAGACGGCGGGAGGTGGAGGGAGGCGGCGGGAGATGGCGGGAGGTGGCAGGAGACGTGGGAGGTGGCAGGAGACGGTGGGAGGTGGTGGGAGACA	chr19	5787204	G	GGTGGGAGGTCGTGGGAGATGGTGGGAGGTCGTGGGAGATGGTGGGAGGTAGTGGGAGACAGTGGCAGACAGTGGGAGGTGGTGGGAGATGGTGGCAGACGGTGGGAGGTGGTGGGAGACAGTGGGAAGTGGTGGGAGGTGGTGGGAGACGGTGGGAGGTGGTAGGAGACGGTGGGAGGTGGTGGGAGACACTCGGAGACGGTGGGATGTGGTGGGAGGTAGTGGGAGACATTGGCAGACGGTGGGAGGTGGTGGGAGATGGTGAGAGGTGGTGGGAGACGGCGGGAGGTGGTGGGAGATGGCGGGAGGTGGTGGGAGACGGTGGGAGGTGGTGGGAGGGGGTGGGAGACGGAGAAGGTGGGATGTGGTGGGAGGTAGTGGGAGACACTGGCAGATGGTGGGAGGTCGTGGGAGATGGTGGGAGGTGGTGGGAGACGGTGGGAGGTGGTGGGAGGTGGTGGGAGACGGCGGGAGGTGGTGGGAGATGGCGGGAGGTGGTGGGAAGTGGTGGGAGACGGAGATGGTGGGAGACGGTGGGAGACGGCGGGAGGTGGAGGGAGGCGGCGGGAGATGGCGGGAGGTGGCAGGAGACGTGGGAGGTGGCAGGAGACGGTGGGAGGTGGTGGGAGACA	25197936	VQSRTrancheINDEL99.95to100.00	0	none	2.2000000000000003e-5	0	60	2.2000000000000003e-5
chr19-005787204-G-GGTGGGAGGTCGTGGGAGATGGTGGGAGGTCGTGGGAGATGGTGGGAGGTAGTGGGAGACAGTGGCAGACAGTGGGAGGTGGTGGGAGATGGTGGCAGACGGTGGGAGGTGGTGGGAGACAGTGGGAAGTGGTGGGAGGTGGTGGGAGACGGTGGGAGGTGGTAGGAGACGGTGGGAGGTGGTGGGAGACACTCGGAGACGGTGGGATGTGGTGGGAGGTAGTGGGAGACATTGGCAGACGGTGGGAGGTGGTGGGAGATGGTGAGAGGTGGTGGGAGACGGCGGGAGGTGGTGGGAGATGGCGGGAGGTGGTGGGAGACGGTGGGAGGTGGTGGGAGGGGGTGGGAGACGGAGAAGGTGGGATGTGGTGGGAGGTAGTGGGAGAGAGTGGCAGATGGTGGGAGGTCGTGGGAGATGGTGGGAGGTGGTGGGAGACGGTGGGAGATGGTGGGAGGTGGTGGGAGACGGCGGGAGGTGGTGGGAGATGGCGGGAGGTGGTGGGAAGTGGTGGGAGACGGAGATGGTGGGAGACGGTGGGAGACGGCGGGAGGTGGAGGGAGGCGGCGGGAGATGGCGGGAGGTGGCAGGAGACGTGGGAGGTGGCAGGAGACGGTGGGAGGTGGTGGGAGACA	chr19	5787204	G	GGTGGGAGGTCGTGGGAGATGGTGGGAGGTCGTGGGAGATGGTGGGAGGTAGTGGGAGACAGTGGCAGACAGTGGGAGGTGGTGGGAGATGGTGGCAGACGGTGGGAGGTGGTGGGAGACAGTGGGAAGTGGTGGGAGGTGGTGGGAGACGGTGGGAGGTGGTAGGAGACGGTGGGAGGTGGTGGGAGACACTCGGAGACGGTGGGATGTGGTGGGAGGTAGTGGGAGACATTGGCAGACGGTGGGAGGTGGTGGGAGATGGTGAGAGGTGGTGGGAGACGGCGGGAGGTGGTGGGAGATGGCGGGAGGTGGTGGGAGACGGTGGGAGGTGGTGGGAGGGGGTGGGAGACGGAGAAGGTGGGATGTGGTGGGAGGTAGTGGGAGAGAGTGGCAGATGGTGGGAGGTCGTGGGAGATGGTGGGAGGTGGTGGGAGACGGTGGGAGATGGTGGGAGGTGGTGGGAGACGGCGGGAGGTGGTGGGAGATGGCGGGAGGTGGTGGGAAGTGGTGGGAGACGGAGATGGTGGGAGACGGTGGGAGACGGCGGGAGGTGGAGGGAGGCGGCGGGAGATGGCGGGAGGTGGCAGGAGACGTGGGAGGTGGCAGGAGACGGTGGGAGGTGGTGGGAGACA	25197936	VQSRTrancheINDEL99.95to100.00	0	none	0	0	60	1e-6
chr19-005787204-G-GGTGGGAGGTCGTGGGAGATGGTGGGAGGTCGTGGGAGATGGTGGGAGGTAGTGGGAGACAGTGGCAGACAGTGGGAGGTGGTGGGAGATGGTGGCAGACGGTGGGAGGTGGTGGGAGACAGTGGGAAGTGGTGGGAGGTGGTGGGAGACGGTGGGAGGTGGTAGGAGACGGTGGGAGGTGGTGGGAGACACTCGGAGACGGTGGGATGTGGTGGGAGGTAGTGGGAGACATTGGCAGACGGTGGGAGGTGGTGGGAGATGGTGAGAGGTGGTGGGAGACGGCGGGAGGTGGTGGGAGATGGCGGGAGGTGGTGGGAGACGGTGGGAGGTGGTGGGAGGGGGTGGGAGACGGAGAAGGTGGGGTGTGGTGGGTGGGAGGTAGTGGGAGACACTGGCAGATGGTGGGAGGTCGTGGGAGATGGTGGGAGGTGGTGGGAGACGGTGGGAGATGGTGGGAGGTGGTGGGAGACGGCGGGAGGTGGTGGGAGATGGCGGGAGGTGGTGGGAAGTGGTGGGAGACGGAGATGGTGGGAGACGGTGGGAGACGGCGGGAGGTGGAGGGAGGCGGCGGGAGATGGCGGGAGGTGGCAGGAGACGTGGGAGGTGGCAGGAGACGGTGGGAGGTGGTGGGAGACA	chr19	5787204	G	GGTGGGAGGTCGTGGGAGATGGTGGGAGGTCGTGGGAGATGGTGGGAGGTAGTGGGAGACAGTGGCAGACAGTGGGAGGTGGTGGGAGATGGTGGCAGACGGTGGGAGGTGGTGGGAGACAGTGGGAAGTGGTGGGAGGTGGTGGGAGACGGTGGGAGGTGGTAGGAGACGGTGGGAGGTGGTGGGAGACACTCGGAGACGGTGGGATGTGGTGGGAGGTAGTGGGAGACATTGGCAGACGGTGGGAGGTGGTGGGAGATGGTGAGAGGTGGTGGGAGACGGCGGGAGGTGGTGGGAGATGGCGGGAGGTGGTGGGAGACGGTGGGAGGTGGTGGGAGGGGGTGGGAGACGGAGAAGGTGGGGTGTGGTGGGTGGGAGGTAGTGGGAGACACTGGCAGATGGTGGGAGGTCGTGGGAGATGGTGGGAGGTGGTGGGAGACGGTGGGAGATGGTGGGAGGTGGTGGGAGACGGCGGGAGGTGGTGGGAGATGGCGGGAGGTGGTGGGAAGTGGTGGGAGACGGAGATGGTGGGAGACGGTGGGAGACGGCGGGAGGTGGAGGGAGGCGGCGGGAGATGGCGGGAGGTGGCAGGAGACGTGGGAGGTGGCAGGAGACGGTGGGAGGTGGTGGGAGACA	25197936	VQSRTrancheINDEL99.95to100.00	0	none	0	0	60	1e-6
chr19-005787204-G-GGTGGGAGGTCGTGGGAGATGGTGGGAGGTCGTGGGAGATGGTGGGAGGTAGTGGGAGACAGTGGCAGACAGTGGGAGGTGGTGGGAGATGGTGGCAGACGGTGGGAGGTGGTGGGAGACAGTGGGAAGTGGTGGGAGGTGGTGGGAGACGGTGGGAGGTGGTAGGAGACGGTGGGAGGTGGTGGGAGACACTCGGAGACGGTGGGATGTGGTGGGAGGTAGTGGGAGACATTGGCAGACGGTGGGAGGTGGTGGGAGATGGTGAGAGGTGGTGGGAGACGGCGGGAGGTGGTGGGAGATGGCGGGAGGTGGTGGGAGACGGTGGGAGGTGGTGGGAGGGGGTGGGAGACGGAGACGGCGGGAGGTGGTGGGAGGGAGTGGGAGACACTGGCAGATGGTGGGAGGTCGTGGGAGATGGTGGGAGGTGGTGGGAGACGGTGGGAGAGGGTGGGAGGTGGTGGGAGACGGCGGGAGGTGGTGGGAGATGGCGGGAGGTGGTGGGAAGTGGTGGGAGACGGAGATGGTGGGAGACGGTGGGAGACGGCGGGAGGTGGAGGGAGGCGGCGGGAGATGGCGGGAGGTGGCAGGAGACGTGGGAGGTGGCAGGAGACGGTGGGAGGTGGTGGGAGACA	chr19	5787204	G	GGTGGGAGGTCGTGGGAGATGGTGGGAGGTCGTGGGAGATGGTGGGAGGTAGTGGGAGACAGTGGCAGACAGTGGGAGGTGGTGGGAGATGGTGGCAGACGGTGGGAGGTGGTGGGAGACAGTGGGAAGTGGTGGGAGGTGGTGGGAGACGGTGGGAGGTGGTAGGAGACGGTGGGAGGTGGTGGGAGACACTCGGAGACGGTGGGATGTGGTGGGAGGTAGTGGGAGACATTGGCAGACGGTGGGAGGTGGTGGGAGATGGTGAGAGGTGGTGGGAGACGGCGGGAGGTGGTGGGAGATGGCGGGAGGTGGTGGGAGACGGTGGGAGGTGGTGGGAGGGGGTGGGAGACGGAGACGGCGGGAGGTGGTGGGAGGGAGTGGGAGACACTGGCAGATGGTGGGAGGTCGTGGGAGATGGTGGGAGGTGGTGGGAGACGGTGGGAGAGGGTGGGAGGTGGTGGGAGACGGCGGGAGGTGGTGGGAGATGGCGGGAGGTGGTGGGAAGTGGTGGGAGACGGAGATGGTGGGAGACGGTGGGAGACGGCGGGAGGTGGAGGGAGGCGGCGGGAGATGGCGGGAGGTGGCAGGAGACGTGGGAGGTGGCAGGAGACGGTGGGAGGTGGTGGGAGACA	25197936	VQSRTrancheINDEL99.95to100.00	0	none	0	0	60	1e-6
chr19-005787204-G-GGTGGGAGGTCGTGGGAGATGGTGGGAGGTCGTGGGAGATGGTGGGAGGTAGTGGGAGACAGTGGCAGACAGTGGGAGGTGGTGGGAGATGGTGGCAGACGGTGGGAGGTGGTGGGAGACAGTGGGAAGTGGTGGGAGGTGGTGGGAGACGGTGGGAGGTGGTAGGAGACGGTGGGAGGTGGTGGGAGACACTCGGAGACGGTGGGATGTGGTGGGAGGTAGTGGGAGACATTGGCAGACGGTGGGAGGTGGTGGGAGATGGTGAGAGGTGGTGGGAGACGGCGGGAGGTGGTGGGAGATGGCGGGAGGTGGTGGGAGACGGTGGGAGGTGGTGGGAGGGGGTGGGAGACGGAGACGGTGGGATGTGGTGGGAGGTAGTGGGAGACACTGGCAGATGGTGGGAGGTCGTGGGAGATGGTGGGAGGTGGTGGGAGACGGTGGGAGATGGTGGGAGGTGGTGGGAGACGGCGGGAGGTGGTGGGAGATGGCGGGAGGTGGTGGGAAGTGGTGGGAGACGGAGATGGTGGGAGACGGTGGGAGACGGCGGGAGGTGGAGGGAGGCGGCGGGAGATGGCGGGAGGTGGCAGGAGACGTGGGAGGTGGCAGGAGACGGTGGGAGGTGGTGGGAGACA	chr19	5787204	G	GGTGGGAGGTCGTGGGAGATGGTGGGAGGTCGTGGGAGATGGTGGGAGGTAGTGGGAGACAGTGGCAGACAGTGGGAGGTGGTGGGAGATGGTGGCAGACGGTGGGAGGTGGTGGGAGACAGTGGGAAGTGGTGGGAGGTGGTGGGAGACGGTGGGAGGTGGTAGGAGACGGTGGGAGGTGGTGGGAGACACTCGGAGACGGTGGGATGTGGTGGGAGGTAGTGGGAGACATTGGCAGACGGTGGGAGGTGGTGGGAGATGGTGAGAGGTGGTGGGAGACGGCGGGAGGTGGTGGGAGATGGCGGGAGGTGGTGGGAGACGGTGGGAGGTGGTGGGAGGGGGTGGGAGACGGAGACGGTGGGATGTGGTGGGAGGTAGTGGGAGACACTGGCAGATGGTGGGAGGTCGTGGGAGATGGTGGGAGGTGGTGGGAGACGGTGGGAGATGGTGGGAGGTGGTGGGAGACGGCGGGAGGTGGTGGGAGATGGCGGGAGGTGGTGGGAAGTGGTGGGAGACGGAGATGGTGGGAGACGGTGGGAGACGGCGGGAGGTGGAGGGAGGCGGCGGGAGATGGCGGGAGGTGGCAGGAGACGTGGGAGGTGGCAGGAGACGGTGGGAGGTGGTGGGAGACA	25197936	VQSRTrancheINDEL99.95to100.00	0	none	0	0	60	1e-6
chr19-005787204-G-GGTGGGAGGTCGTGGGAGATGGTGGGAGGTCGTGGGAGATGGTGGGAGGTAGTGGGAGACAGTGGCAGACAGTGGGAGGTGGTGGGAGATGGTGGCAGACGGTGGGAGGTGGTGGGAGACAGTGGGAAGTGGTGGGAGGTGGTGGGAGACGGTGGGAGGTGGTAGGAGACGGTGGGAGGTGGTGGGAGACACTCGGAGACGGTGGGATGTGGTGGGAGGTAGTGGGAGACATTGGCAGACGGTGGGAGGTGGTGGGAGATGGTGAGAGGTGGTGGGAGACGGCGGGAGGTGGTGGGAGATGGCGGGAGGTGGTGGGAGACGGTGGGAGGTGGTGGGAGGGGGTGGGAGACGGAGAGGGTGGGATGTGGTGGGAGGTAGTGGGAGACACTGGCAGATGGTGGGAGGTCGTGGGAGATGGTGGGAGGTGGTGGGAGACGGTGGGAGACGGTGGGAGGTGGTGGGAGACGGCGGGAGGTGGTGGGAGATGGCGGGAGGTGGTGGGAAGTGGTGGGAGACGGAGAGGGTGGGAGACGGTGGGAGACGGCGGGAGGGGGAGGGAGGCGGCGGGAGATGGCGGGAGGTGGCAGGAGACGTGGGAGGTGGCAGGAGACGGTGGGAGGTGGTGGGAGGTGGTGGGAGACA	chr19	5787204	G	GGTGGGAGGTCGTGGGAGATGGTGGGAGGTCGTGGGAGATGGTGGGAGGTAGTGGGAGACAGTGGCAGACAGTGGGAGGTGGTGGGAGATGGTGGCAGACGGTGGGAGGTGGTGGGAGACAGTGGGAAGTGGTGGGAGGTGGTGGGAGACGGTGGGAGGTGGTAGGAGACGGTGGGAGGTGGTGGGAGACACTCGGAGACGGTGGGATGTGGTGGGAGGTAGTGGGAGACATTGGCAGACGGTGGGAGGTGGTGGGAGATGGTGAGAGGTGGTGGGAGACGGCGGGAGGTGGTGGGAGATGGCGGGAGGTGGTGGGAGACGGTGGGAGGTGGTGGGAGGGGGTGGGAGACGGAGAGGGTGGGATGTGGTGGGAGGTAGTGGGAGACACTGGCAGATGGTGGGAGGTCGTGGGAGATGGTGGGAGGTGGTGGGAGACGGTGGGAGACGGTGGGAGGTGGTGGGAGACGGCGGGAGGTGGTGGGAGATGGCGGGAGGTGGTGGGAAGTGGTGGGAGACGGAGAGGGTGGGAGACGGTGGGAGACGGCGGGAGGGGGAGGGAGGCGGCGGGAGATGGCGGGAGGTGGCAGGAGACGTGGGAGGTGGCAGGAGACGGTGGGAGGTGGTGGGAGGTGGTGGGAGACA	25197936	VQSRTrancheINDEL99.95to100.00	0	none	0	0	60	1e-6
chr19-005787204-G-GGTGGGAGGTCGTGGGAGATGGTGGGAGGTCGTGGGAGATGGTGGGAGGTAGTGGGAGACAGTGGCAGACAGTGGGAGGTGGTGGGAGATGGTGGCAGACGGTGGGAGGTGGTGGGAGACAGTGGGAAGTGGTGGGAGGTGGTGGGAGACGGTGGGAGGTGGTAGGAGACGGTGGGAGGTGGTGGGAGACACTCGGAGACGGTGGGATGTGGTGGGAGGTAGTGGGAGACATTGGCAGACGGTGGGAGGTGGTGGGAGATGGTGAGAGGTGGTGGGAGACGGCGGGAGGTGGTGGGAGATGGCGGGAGGTGGTGGGAGACGGTGGGAGGTGGTGGGAGGGGGTGGGAGACGGAGAGGGTGGGATGTGGTGGGAGGTAGTGGGAGACACTGGCAGATGGTGGGAGGTCGTGGGAGATGGTGGGAGGTGGTGGGAGACGGTGGGAGATGGTGGGAGGTGGTGGGAGACGGCGGGAGGTGGTGGGAGATGGCGGGAGGTGGTGGGAAGTGGTGGGAGACGGAGATGGTGGGAGACGGTGGGAGACGGCGGGAGGTGGAGGGAGGCGGCGGGAGATGGCGGGAGGTGGCAGGAGACGTGGGAGGTGGCAGGAGACGGTGGGAGGTGGTGGGAGACA	chr19	5787204	G	GGTGGGAGGTCGTGGGAGATGGTGGGAGGTCGTGGGAGATGGTGGGAGGTAGTGGGAGACAGTGGCAGACAGTGGGAGGTGGTGGGAGATGGTGGCAGACGGTGGGAGGTGGTGGGAGACAGTGGGAAGTGGTGGGAGGTGGTGGGAGACGGTGGGAGGTGGTAGGAGACGGTGGGAGGTGGTGGGAGACACTCGGAGACGGTGGGATGTGGTGGGAGGTAGTGGGAGACATTGGCAGACGGTGGGAGGTGGTGGGAGATGGTGAGAGGTGGTGGGAGACGGCGGGAGGTGGTGGGAGATGGCGGGAGGTGGTGGGAGACGGTGGGAGGTGGTGGGAGGGGGTGGGAGACGGAGAGGGTGGGATGTGGTGGGAGGTAGTGGGAGACACTGGCAGATGGTGGGAGGTCGTGGGAGATGGTGGGAGGTGGTGGGAGACGGTGGGAGATGGTGGGAGGTGGTGGGAGACGGCGGGAGGTGGTGGGAGATGGCGGGAGGTGGTGGGAAGTGGTGGGAGACGGAGATGGTGGGAGACGGTGGGAGACGGCGGGAGGTGGAGGGAGGCGGCGGGAGATGGCGGGAGGTGGCAGGAGACGTGGGAGGTGGCAGGAGACGGTGGGAGGTGGTGGGAGACA	25197936	VQSRTrancheINDEL99.95to100.00	0	none	0	0	60	1e-6
chr19-005787204-G-GGTGGGAGGTCGTGGGAGATGGTGGGAGGTCGTGGGAGATGGTGGGAGGTAGTGGGAGACAGTGGCAGACAGTGGGAGGTGGTGGGAGATGGTGGCAGACGGTGGGAGGTGGTGGGAGACAGTGGGAAGTGGTGGGAGGTGGTGGGAGACGGTGGGAGGTGGTAGGAGACGGTGGGAGGTGGTGGGAGACACTCGGAGACGGTGGGATGTGGTGGGAGGTAGTGGGAGACATTGGCAGACGGTGGGAGGTGGTGGGAGATGGTGAGAGGTGGTGGGAGACGGCGGGAGGTGGTGGGAGATGGCGGGAGGTGGTGGGAGACGGTGGGAGGTGGTGGGAGGGGGTGGGAGACGGAGGAGGTGGGAGGTGGTGGGAGGTAGTGGGAGACACTGGCAGATGGTGGGAGGTCGTGGGAGATGGTGGGAGGTGGTGGGAGACGGTGGGAGATGGTGGGAGGTGGTGGGAGACGGCGGGAGGTGGTGGGAGATGGCGGGAGGTGGTGGGAAGTGGTGGGAGACGGAGATGGTGGGAGACGGTGGGAGACGGCGGGAGGTGGAGGGAGGCGGCGGGAGATGGCGGGAGGTGGCAGGAGACGTGGGAGGTGGCAGGAGACGGTGGGAGGTGGTGGGAGACA	chr19	5787204	G	GGTGGGAGGTCGTGGGAGATGGTGGGAGGTCGTGGGAGATGGTGGGAGGTAGTGGGAGACAGTGGCAGACAGTGGGAGGTGGTGGGAGATGGTGGCAGACGGTGGGAGGTGGTGGGAGACAGTGGGAAGTGGTGGGAGGTGGTGGGAGACGGTGGGAGGTGGTAGGAGACGGTGGGAGGTGGTGGGAGACACTCGGAGACGGTGGGATGTGGTGGGAGGTAGTGGGAGACATTGGCAGACGGTGGGAGGTGGTGGGAGATGGTGAGAGGTGGTGGGAGACGGCGGGAGGTGGTGGGAGATGGCGGGAGGTGGTGGGAGACGGTGGGAGGTGGTGGGAGGGGGTGGGAGACGGAGGAGGTGGGAGGTGGTGGGAGGTAGTGGGAGACACTGGCAGATGGTGGGAGGTCGTGGGAGATGGTGGGAGGTGGTGGGAGACGGTGGGAGATGGTGGGAGGTGGTGGGAGACGGCGGGAGGTGGTGGGAGATGGCGGGAGGTGGTGGGAAGTGGTGGGAGACGGAGATGGTGGGAGACGGTGGGAGACGGCGGGAGGTGGAGGGAGGCGGCGGGAGATGGCGGGAGGTGGCAGGAGACGTGGGAGGTGGCAGGAGACGGTGGGAGGTGGTGGGAGACA	25197936	VQSRTrancheINDEL99.95to100.00	0	none	9e-6	0	60	9e-6
chr19-005787204-G-GGTGGGAGGTCGTGGGAGATGGTGGGAGGTCGTGGGAGATGGTGGGAGGTAGTGGGAGACAGTGGCAGACAGTGGGAGGTGGTGGGAGATGGTGGCAGACGGTGGGAGGTGGTGGGAGACAGTGGGAAGTGGTGGGAGGTGGTGGGAGACGGTGGGAGGTGGTAGGAGACGGTGGGAGGTGGTGGGAGACACTCGGAGACGGTGGGATGTGGTGGGAGGTAGTGGGAGACATTGGCAGACGGTGGGAGGTGGTGGGAGATGGTGAGAGGTGGTGGGAGACGGCGGGAGGTGGTGGGAGATGGCGGGAGGTGGTGGGAGACGGTGGGAGGTGGTGGGAGGGGGTGGGAGACGGAGGAGGTGGGATGTGGTGGGAGGGAGTGGGAGACACTGGCAGATGGTGGGAGGTCGTGGGAGATGGTGGGAGGTGGTGGGAGACGGTGGGAGATGGTGGGAGGTGGTGGGAGACGGCGGGAGGTGGTGGGAGATGGCGGGAGGTGGTGGGAAGTGGTGGGAGACGGAGATGGTGGGAGACGGTGGGAGACGGCGGGAGGTGGAGGGAGGCGGCGGGAGATGGCGGGAGGTGGCAGGAGACGTGGGAGGTGGCAGGAGACGGTGGGAGGTGGTGGGAGACA	chr19	5787204	G	GGTGGGAGGTCGTGGGAGATGGTGGGAGGTCGTGGGAGATGGTGGGAGGTAGTGGGAGACAGTGGCAGACAGTGGGAGGTGGTGGGAGATGGTGGCAGACGGTGGGAGGTGGTGGGAGACAGTGGGAAGTGGTGGGAGGTGGTGGGAGACGGTGGGAGGTGGTAGGAGACGGTGGGAGGTGGTGGGAGACACTCGGAGACGGTGGGATGTGGTGGGAGGTAGTGGGAGACATTGGCAGACGGTGGGAGGTGGTGGGAGATGGTGAGAGGTGGTGGGAGACGGCGGGAGGTGGTGGGAGATGGCGGGAGGTGGTGGGAGACGGTGGGAGGTGGTGGGAGGGGGTGGGAGACGGAGGAGGTGGGATGTGGTGGGAGGGAGTGGGAGACACTGGCAGATGGTGGGAGGTCGTGGGAGATGGTGGGAGGTGGTGGGAGACGGTGGGAGATGGTGGGAGGTGGTGGGAGACGGCGGGAGGTGGTGGGAGATGGCGGGAGGTGGTGGGAAGTGGTGGGAGACGGAGATGGTGGGAGACGGTGGGAGACGGCGGGAGGTGGAGGGAGGCGGCGGGAGATGGCGGGAGGTGGCAGGAGACGTGGGAGGTGGCAGGAGACGGTGGGAGGTGGTGGGAGACA	25197936	VQSRTrancheINDEL99.95to100.00	0	none	0	0	60	1e-6
chr19-005787204-G-GGTGGGAGGTCGTGGGAGATGGTGGGAGGTCGTGGGAGATGGTGGGAGGTAGTGGGAGACAGTGGCAGACAGTGGGAGGTGGTGGGAGATGGTGGCAGACGGTGGGAGGTGGTGGGAGACAGTGGGAAGTGGTGGGAGGTGGTGGGAGACGGTGGGAGGTGGTAGGAGACGGTGGGAGGTGGTGGGAGACACTCGGAGACGGTGGGATGTGGTGGGAGGTAGTGGGAGACATTGGCAGACGGTGGGAGGTGGTGGGAGATGGTGAGAGGTGGTGGGAGACGGCGGGAGGTGGTGGGAGATGGCGGGAGGTGGTGGGAGACGGTGGGAGGTGGTGGGAGGGGGTGGGAGACGGAGGAGGTGGGATGTGGTGGGAGGGAGTGGGAGACGGAGAAGGTGGGATGTGGTGGGAGGTAGTGGGAGACACTGGCAGATGGTGGGAGGTCGTGGGAGATGGTGGGAGGTGGTGGGAGACGGTGGGAGATGGTGGGAGGTGGTGGGAGACGGCGGGAGGTGGTGGGAGATGGCGGGAGGTGGTGGGAAGTGGTGGGAGACGGAGATGGTGGGAGACGGTGGGAGACGGCGGGAGGTGGAGGGAGGCGGCGGGAGATGGCGGGAGGTGGCAGGAGACGTGGGAGGTGGCAGGAGACGGTGGGAGGTGGTGGGAGACA	chr19	5787204	G	GGTGGGAGGTCGTGGGAGATGGTGGGAGGTCGTGGGAGATGGTGGGAGGTAGTGGGAGACAGTGGCAGACAGTGGGAGGTGGTGGGAGATGGTGGCAGACGGTGGGAGGTGGTGGGAGACAGTGGGAAGTGGTGGGAGGTGGTGGGAGACGGTGGGAGGTGGTAGGAGACGGTGGGAGGTGGTGGGAGACACTCGGAGACGGTGGGATGTGGTGGGAGGTAGTGGGAGACATTGGCAGACGGTGGGAGGTGGTGGGAGATGGTGAGAGGTGGTGGGAGACGGCGGGAGGTGGTGGGAGATGGCGGGAGGTGGTGGGAGACGGTGGGAGGTGGTGGGAGGGGGTGGGAGACGGAGGAGGTGGGATGTGGTGGGAGGGAGTGGGAGACGGAGAAGGTGGGATGTGGTGGGAGGTAGTGGGAGACACTGGCAGATGGTGGGAGGTCGTGGGAGATGGTGGGAGGTGGTGGGAGACGGTGGGAGATGGTGGGAGGTGGTGGGAGACGGCGGGAGGTGGTGGGAGATGGCGGGAGGTGGTGGGAAGTGGTGGGAGACGGAGATGGTGGGAGACGGTGGGAGACGGCGGGAGGTGGAGGGAGGCGGCGGGAGATGGCGGGAGGTGGCAGGAGACGTGGGAGGTGGCAGGAGACGGTGGGAGGTGGTGGGAGACA	25197936	VQSRTrancheINDEL99.95to100.00	0	none	0	0	60	1e-6
chr19-005787204-G-GGTGGGAGGTCGTGGGAGATGGTGGGAGGTCGTGGGAGATGGTGGGAGGTAGTGGGAGACAGTGGCAGACAGTGGGAGGTGGTGGGAGATGGTGGCAGACGGTGGGAGGTGGTGGGAGACAGTGGGAAGTGGTGGGAGGTGGTGGGAGACGGTGGGAGGTGGTAGGAGACGGTGGGAGGTGGTGGGAGACACTCGGAGACGGTGGGATGTGGTGGGAGGTAGTGGGAGACATTGGCAGACGGTGGGAGGTGGTGGGAGATGGTGAGAGGTGGTGGGAGACGGCGGGAGGTGGTGGGAGATGGCGGGAGGTGGTGGGAGACGGTGGGAGGTGGTGGGAGGGGGTGGGAGACGGAGGAGGTGGGATGTGGTGGGAGGTAGTGGGAGACACTGGCAGATGGTGGGAGGTCGTGGGAGATGGTGGGAGGTGGTGGGAGACGGTGGGAGATGGTGGGAGGGGGTGGGAGACGGCGGGAGGTGGTGGGAGATGGCGGGAGGTGGTGGGAAGTGGTGGGAGACGGAGATGGTGGGAGACGGTGGGAGACGGCGGGAGGTGGAGGGAGGCGGCGGGAGATGGCGGGAGGTGGCAGGAGACGTGGGAGGTGGCAGGAGACGGTGGGAGGTGGTGGGAGACA	chr19	5787204	G	GGTGGGAGGTCGTGGGAGATGGTGGGAGGTCGTGGGAGATGGTGGGAGGTAGTGGGAGACAGTGGCAGACAGTGGGAGGTGGTGGGAGATGGTGGCAGACGGTGGGAGGTGGTGGGAGACAGTGGGAAGTGGTGGGAGGTGGTGGGAGACGGTGGGAGGTGGTAGGAGACGGTGGGAGGTGGTGGGAGACACTCGGAGACGGTGGGATGTGGTGGGAGGTAGTGGGAGACATTGGCAGACGGTGGGAGGTGGTGGGAGATGGTGAGAGGTGGTGGGAGACGGCGGGAGGTGGTGGGAGATGGCGGGAGGTGGTGGGAGACGGTGGGAGGTGGTGGGAGGGGGTGGGAGACGGAGGAGGTGGGATGTGGTGGGAGGTAGTGGGAGACACTGGCAGATGGTGGGAGGTCGTGGGAGATGGTGGGAGGTGGTGGGAGACGGTGGGAGATGGTGGGAGGGGGTGGGAGACGGCGGGAGGTGGTGGGAGATGGCGGGAGGTGGTGGGAAGTGGTGGGAGACGGAGATGGTGGGAGACGGTGGGAGACGGCGGGAGGTGGAGGGAGGCGGCGGGAGATGGCGGGAGGTGGCAGGAGACGTGGGAGGTGGCAGGAGACGGTGGGAGGTGGTGGGAGACA	25197936	VQSRTrancheINDEL99.95to100.00	0	none	0	0	60	1e-6
chr19-005787204-G-GGTGGGAGGTCGTGGGAGATGGTGGGAGGTCGTGGGAGATGGTGGGAGGTAGTGGGAGACAGTGGCAGACAGTGGGAGGTGGTGGGAGATGGTGGCAGACGGTGGGAGGTGGTGGGAGACAGTGGGAAGTGGTGGGAGGTGGTGGGAGACGGTGGGAGGTGGTAGGAGACGGTGGGAGGTGGTGGGAGACACTCGGAGACGGTGGGATGTGGTGGGAGGTAGTGGGAGACATTGGCAGACGGTGGGAGGTGGTGGGAGATGGTGAGAGGTGGTGGGAGACGGCGGGAGGTGGTGGGAGATGGCGGGAGGTGGTGGGAGACGGTGGGAGGTGGTGGGAGGGGGTGGGAGACGGAGGGAGGTGGAGGGAGGCGGCGGGAGATGGCGGGAGGTGGCAGGAGACGTGGGAGGTGGCAGGAGACGGTGGGAGGTGGTGGGAGACA	chr19	5787204	G	GGTGGGAGGTCGTGGGAGATGGTGGGAGGTCGTGGGAGATGGTGGGAGGTAGTGGGAGACAGTGGCAGACAGTGGGAGGTGGTGGGAGATGGTGGCAGACGGTGGGAGGTGGTGGGAGACAGTGGGAAGTGGTGGGAGGTGGTGGGAGACGGTGGGAGGTGGTAGGAGACGGTGGGAGGTGGTGGGAGACACTCGGAGACGGTGGGATGTGGTGGGAGGTAGTGGGAGACATTGGCAGACGGTGGGAGGTGGTGGGAGATGGTGAGAGGTGGTGGGAGACGGCGGGAGGTGGTGGGAGATGGCGGGAGGTGGTGGGAGACGGTGGGAGGTGGTGGGAGGGGGTGGGAGACGGAGGGAGGTGGAGGGAGGCGGCGGGAGATGGCGGGAGGTGGCAGGAGACGTGGGAGGTGGCAGGAGACGGTGGGAGGTGGTGGGAGACA	25197936	VQSRTrancheINDEL99.95to100.00	0	none	0	0	60	1e-6
chr19-005787204-G-GGTGGGAGGTCGTGGGAGATGGTGGGAGGTCGTGGGAGATGGTGGGAGGTAGTGGGAGACAGTGGCAGACAGTGGGAGGTGGTGGGAGATGGTGGCAGACGGTGGGAGGTGGTGGGAGACAGTGGGAAGTGGTGGGAGGTGGTGGGAGACGGTGGGAGGTGGTAGGAGACGGTGGGAGGTGGTGGGAGACACTCGGAGACGGTGGGATGTGGTGGGAGGTAGTGGGAGACATTGGCAGACGGTGGGAGGTGGTGGGAGATGGTGAGAGGTGGTGGGAGACGGCGGGAGGTGGTGGGAGATGGCGGGAGGTGGTGGGAGACGGTGGGAGGTGGTGGGAGGGGGTGGGAGACGGAGGGGGTGGGAGGTGGTGGGAGGGAGTGGGAGACACTGGCAGATGGTGGGAGGTCGTGGGAGATGGTGGGAGGTGGTGGGAGACGGTGGGAGATGGTGGGAGGTGGTGGGAGACGGCGGGAGGTGGTGGGAGATGGCGGGAGGTGGTGGGAAGTGGTGGGAGACGGAGATGGTGGGAGACGGTGGGAGACGGCGGGAGGTGGAGGGAGGCGGCGGGAGATGGCGGGAGGTGGCAGGAGACGTGGGAGGTGGCAGGAGACGGTGGGAGGTGGTGGGAGACA	chr19	5787204	G	GGTGGGAGGTCGTGGGAGATGGTGGGAGGTCGTGGGAGATGGTGGGAGGTAGTGGGAGACAGTGGCAGACAGTGGGAGGTGGTGGGAGATGGTGGCAGACGGTGGGAGGTGGTGGGAGACAGTGGGAAGTGGTGGGAGGTGGTGGGAGACGGTGGGAGGTGGTAGGAGACGGTGGGAGGTGGTGGGAGACACTCGGAGACGGTGGGATGTGGTGGGAGGTAGTGGGAGACATTGGCAGACGGTGGGAGGTGGTGGGAGATGGTGAGAGGTGGTGGGAGACGGCGGGAGGTGGTGGGAGATGGCGGGAGGTGGTGGGAGACGGTGGGAGGTGGTGGGAGGGGGTGGGAGACGGAGGGGGTGGGAGGTGGTGGGAGGGAGTGGGAGACACTGGCAGATGGTGGGAGGTCGTGGGAGATGGTGGGAGGTGGTGGGAGACGGTGGGAGATGGTGGGAGGTGGTGGGAGACGGCGGGAGGTGGTGGGAGATGGCGGGAGGTGGTGGGAAGTGGTGGGAGACGGAGATGGTGGGAGACGGTGGGAGACGGCGGGAGGTGGAGGGAGGCGGCGGGAGATGGCGGGAGGTGGCAGGAGACGTGGGAGGTGGCAGGAGACGGTGGGAGGTGGTGGGAGACA	25197936	VQSRTrancheINDEL99.95to100.00	0	none	0	0	60	1e-6
chr19-005787204-G-GGTGGGAGGTCGTGGGAGATGGTGGGAGGTCGTGGGAGATGGTGGGAGGTAGTGGGAGACAGTGGCAGACAGTGGGAGGTGGTGGGAGATGGTGGCAGACGGTGGGAGGTGGTGGGAGACAGTGGGAAGTGGTGGGAGGTGGTGGGAGACGGTGGGAGGTGGTAGGAGACGGTGGGAGGTGGTGGGAGACACTCGGAGACGGTGGGATGTGGTGGGAGGTAGTGGGAGACATTGGCAGACGGTGGGAGGTGGTGGGAGATGGTGAGAGGTGGTGGGAGACGGCGGGAGGTGGTGGGAGATGGCGGGAGGTGGTGGGAGACGGTGGGAGGTGGTGGGAGGGGGTGGGAGACGGCGGGAGGTGGAGGGAGGCGGCGGGAGATGGCGGGAGGTGGCAGGAGACGTGGGAGGTGGCAGGAGACGGTGGGAGGTGGTGGGAGACA	chr19	5787204	G	GGTGGGAGGTCGTGGGAGATGGTGGGAGGTCGTGGGAGATGGTGGGAGGTAGTGGGAGACAGTGGCAGACAGTGGGAGGTGGTGGGAGATGGTGGCAGACGGTGGGAGGTGGTGGGAGACAGTGGGAAGTGGTGGGAGGTGGTGGGAGACGGTGGGAGGTGGTAGGAGACGGTGGGAGGTGGTGGGAGACACTCGGAGACGGTGGGATGTGGTGGGAGGTAGTGGGAGACATTGGCAGACGGTGGGAGGTGGTGGGAGATGGTGAGAGGTGGTGGGAGACGGCGGGAGGTGGTGGGAGATGGCGGGAGGTGGTGGGAGACGGTGGGAGGTGGTGGGAGGGGGTGGGAGACGGCGGGAGGTGGAGGGAGGCGGCGGGAGATGGCGGGAGGTGGCAGGAGACGTGGGAGGTGGCAGGAGACGGTGGGAGGTGGTGGGAGACA	25197936	VQSRTrancheINDEL99.95to100.00	0	none	9e-6	0	60	9e-6
chr19-005787204-G-GGTGGGAGGTCGTGGGAGATGGTGGGAGGTCGTGGGAGATGGTGGGAGGTAGTGGGAGACAGTGGCAGACAGTGGGAGGTGGTGGGAGATGGTGGCAGACGGTGGGAGGTGGTGGGAGACAGTGGGAAGTGGTGGGAGGTGGTGGGAGACGGTGGGAGGTGGTAGGAGACGGTGGGAGGTGGTGGGAGACACTCGGAGACGGTGGGATGTGGTGGGAGGTAGTGGGAGACATTGGCAGACGGTGGGAGGTGGTGGGAGATGGTGAGAGGTGGTGGGAGACGGCGGGAGGTGGTGGGAGATGGCGGGAGGTGGTGGGAGACGGTGGGAGGTGGTGGGAGGGGGTGGGAGAGGGAGAAGGTGGGAGGTGGGGGGAGGTAGTGGGGGACGCTGGGGGGAGGTAGTGGGAGACACTGGCAGATGGTGGGAGGTCGTGGGAGATGGTGGGAGGTGGTGGGAGACGGTGGGAGATGGTGGGAGGTGGTGGGAGACGGCGGGAGGTGGTGGGAGATGGCGGGAGGTGGTGGGAAGTGGTGGGAGACGGAGATGGTGGGAGACGGTGGGAGACGGCGGGAGGTGGAGGGAGGCGGCGGGAGATGGCGGGAGGTGGCAGGAGACGTGGGAGGTGGCAGGAGACGGTGGGAGGTGGTGGGAGACA	chr19	5787204	G	GGTGGGAGGTCGTGGGAGATGGTGGGAGGTCGTGGGAGATGGTGGGAGGTAGTGGGAGACAGTGGCAGACAGTGGGAGGTGGTGGGAGATGGTGGCAGACGGTGGGAGGTGGTGGGAGACAGTGGGAAGTGGTGGGAGGTGGTGGGAGACGGTGGGAGGTGGTAGGAGACGGTGGGAGGTGGTGGGAGACACTCGGAGACGGTGGGATGTGGTGGGAGGTAGTGGGAGACATTGGCAGACGGTGGGAGGTGGTGGGAGATGGTGAGAGGTGGTGGGAGACGGCGGGAGGTGGTGGGAGATGGCGGGAGGTGGTGGGAGACGGTGGGAGGTGGTGGGAGGGGGTGGGAGAGGGAGAAGGTGGGAGGTGGGGGGAGGTAGTGGGGGACGCTGGGGGGAGGTAGTGGGAGACACTGGCAGATGGTGGGAGGTCGTGGGAGATGGTGGGAGGTGGTGGGAGACGGTGGGAGATGGTGGGAGGTGGTGGGAGACGGCGGGAGGTGGTGGGAGATGGCGGGAGGTGGTGGGAAGTGGTGGGAGACGGAGATGGTGGGAGACGGTGGGAGACGGCGGGAGGTGGAGGGAGGCGGCGGGAGATGGCGGGAGGTGGCAGGAGACGTGGGAGGTGGCAGGAGACGGTGGGAGGTGGTGGGAGACA	25197936	VQSRTrancheINDEL99.95to100.00	0	none	0	0	60	1e-6
chr19-005787204-G-GGTGGGAGGTCGTGGGAGATGGTGGGAGGTCGTGGGAGATGGTGGGAGGTAGTGGGAGACAGTGGCAGACAGTGGGAGGTGGTGGGAGATGGTGGCAGACGGTGGGAGGTGGTGGGAGACAGTGGGAAGTGGTGGGAGGTGGTGGGAGACGGTGGGAGGTGGTAGGAGACGGTGGGAGGTGGTGGGAGACACTCGGAGACGGTGGGATGTGGTGGGAGGTAGTGGGAGACATTGGCAGACGGTGGGAGGTGGTGGGAGATGGTGAGAGGTGGTGGGAGACGGCGGGAGGTGGTGGGAGATGGCGGGAGGTGGTGGGAGACGGTGGGAGGTGGTGGGAGGGGGTGGGAGAGGGAGAAGGTGGGATGTGGTGGGAGGTAGTGGGAGACACTGGCAGATGGTGGGAGGTCGTGGGAGATGGTGGGAGGTGGTGGGAGACGGCGGGAGGTGGTGGGAGATGGCGGGAGGTGGTGGGAAGTGGTGGGAGACGGAGATGGTGGGAGACGGTGGGAGACGGCGGGAGGTGGAGGGAGGCGGCGGGAGATGGCGGGAGGTGGCAGGAGACGTGGGAGGTGGCAGGAGACGGTGGGAGGTGGTGGGAGACA	chr19	5787204	G	GGTGGGAGGTCGTGGGAGATGGTGGGAGGTCGTGGGAGATGGTGGGAGGTAGTGGGAGACAGTGGCAGACAGTGGGAGGTGGTGGGAGATGGTGGCAGACGGTGGGAGGTGGTGGGAGACAGTGGGAAGTGGTGGGAGGTGGTGGGAGACGGTGGGAGGTGGTAGGAGACGGTGGGAGGTGGTGGGAGACACTCGGAGACGGTGGGATGTGGTGGGAGGTAGTGGGAGACATTGGCAGACGGTGGGAGGTGGTGGGAGATGGTGAGAGGTGGTGGGAGACGGCGGGAGGTGGTGGGAGATGGCGGGAGGTGGTGGGAGACGGTGGGAGGTGGTGGGAGGGGGTGGGAGAGGGAGAAGGTGGGATGTGGTGGGAGGTAGTGGGAGACACTGGCAGATGGTGGGAGGTCGTGGGAGATGGTGGGAGGTGGTGGGAGACGGCGGGAGGTGGTGGGAGATGGCGGGAGGTGGTGGGAAGTGGTGGGAGACGGAGATGGTGGGAGACGGTGGGAGACGGCGGGAGGTGGAGGGAGGCGGCGGGAGATGGCGGGAGGTGGCAGGAGACGTGGGAGGTGGCAGGAGACGGTGGGAGGTGGTGGGAGACA	25197936	VQSRTrancheINDEL99.95to100.00	0	none	0	0	60	1e-6
chr19-005787204-G-GGTGGGAGGTCGTGGGAGATGGTGGGAGGTCGTGGGAGATGGTGGGAGGTAGTGGGAGACAGTGGCAGACAGTGGGAGGTGGTGGGAGATGGTGGCAGACGGTGGGAGGTGGTGGGAGACAGTGGGAAGTGGTGGGAGGTGGTGGGAGACGGTGGGAGGTGGTAGGAGACGGTGGGAGGTGGTGGGAGACACTCGGAGACGGTGGGATGTGGTGGGAGGTAGTGGGAGACATTGGCAGACGGTGGGAGGTGGTGGGAGATGGTGAGAGGTGGTGGGAGACGGCGGGAGGTGGTGGGAGATGGCGGGAGGTGGTGGGAGACGGTGGGAGGTGGTGGGAGGGGGTGGGAGAGGGAGAAGGTGGGATGTGGTGGGAGGTAGTGGGAGACACTGGCAGATGGTGGGAGGTCGTGGGAGATGGTGGGAGGTGGTGGGAGACGGTGGGAGATGGTGGGAGGTGGTGGGAGACGGCGGGAGGTGGTGGGAGATGGCGGGAGGTGGTGGGAAGTGGTGGGAGACGGAGATGGTGGGAGACGGTGGGAGACGGCGGGAGGTGGAGGGAGGCGGCGGGAGATGGCGGGAGGTGGCAGGAGACGTGGGAGGTGGCAGGAGACGGTGGGAGGTGGTGGGAGACA	chr19	5787204	G	GGTGGGAGGTCGTGGGAGATGGTGGGAGGTCGTGGGAGATGGTGGGAGGTAGTGGGAGACAGTGGCAGACAGTGGGAGGTGGTGGGAGATGGTGGCAGACGGTGGGAGGTGGTGGGAGACAGTGGGAAGTGGTGGGAGGTGGTGGGAGACGGTGGGAGGTGGTAGGAGACGGTGGGAGGTGGTGGGAGACACTCGGAGACGGTGGGATGTGGTGGGAGGTAGTGGGAGACATTGGCAGACGGTGGGAGGTGGTGGGAGATGGTGAGAGGTGGTGGGAGACGGCGGGAGGTGGTGGGAGATGGCGGGAGGTGGTGGGAGACGGTGGGAGGTGGTGGGAGGGGGTGGGAGAGGGAGAAGGTGGGATGTGGTGGGAGGTAGTGGGAGACACTGGCAGATGGTGGGAGGTCGTGGGAGATGGTGGGAGGTGGTGGGAGACGGTGGGAGATGGTGGGAGGTGGTGGGAGACGGCGGGAGGTGGTGGGAGATGGCGGGAGGTGGTGGGAAGTGGTGGGAGACGGAGATGGTGGGAGACGGTGGGAGACGGCGGGAGGTGGAGGGAGGCGGCGGGAGATGGCGGGAGGTGGCAGGAGACGTGGGAGGTGGCAGGAGACGGTGGGAGGTGGTGGGAGACA	25197936	VQSRTrancheINDEL99.95to100.00	0	none	9e-6	0	60	9e-6
chr19-005787204-G-GGTGGGAGGTCGTGGGAGATGGTGGGAGGTCGTGGGAGATGGTGGGAGGTAGTGGGAGACAGTGGCAGACAGTGGGAGGTGGTGGGAGATGGTGGCAGACGGTGGGAGGTGGTGGGAGACAGTGGGAAGTGGTGGGAGGTGGTGGGAGACGGTGGGAGGTGGTAGGAGACGGTGGGAGGTGGTGGGAGACACTCGGAGACGGTGGGATGTGGTGGGAGGTAGTGGGAGACATTGGCAGACGGTGGGAGGTGGTGGGAGATGGTGAGAGGTGGTGGGAGACGGCGGGAGGTGGTGGGAGATGGCGGGAGGTGGTGGGAGACGGTGGGAGGTGGTGGGAGGGGGTGGGAGAGGGAGAGGGTGGGAGGTGGTGGGAGGTAGTGGGAGACACTGGCAGATGGTGGGAGGTCGTGGGAGATGGTGGGAGGTGGTGGGAGACGGTGGGAGATGGTGGGAGGTGGTGGGAGACGGCGGGAGGTGGTGGGAGATGGCGGGAGGTGGTGGGAAGTGGTGGGAGACGGAGATGGTGGGAGACGGTGGGAGACGGCGGGAGGTGGAGGGAGGCGGCGGGAGATGGCGGGAGGTGGCAGGAGACGTGGGAGGTGGCAGGAGACGGTGGGAGGTGGTGGGAGACA	chr19	5787204	G	GGTGGGAGGTCGTGGGAGATGGTGGGAGGTCGTGGGAGATGGTGGGAGGTAGTGGGAGACAGTGGCAGACAGTGGGAGGTGGTGGGAGATGGTGGCAGACGGTGGGAGGTGGTGGGAGACAGTGGGAAGTGGTGGGAGGTGGTGGGAGACGGTGGGAGGTGGTAGGAGACGGTGGGAGGTGGTGGGAGACACTCGGAGACGGTGGGATGTGGTGGGAGGTAGTGGGAGACATTGGCAGACGGTGGGAGGTGGTGGGAGATGGTGAGAGGTGGTGGGAGACGGCGGGAGGTGGTGGGAGATGGCGGGAGGTGGTGGGAGACGGTGGGAGGTGGTGGGAGGGGGTGGGAGAGGGAGAGGGTGGGAGGTGGTGGGAGGTAGTGGGAGACACTGGCAGATGGTGGGAGGTCGTGGGAGATGGTGGGAGGTGGTGGGAGACGGTGGGAGATGGTGGGAGGTGGTGGGAGACGGCGGGAGGTGGTGGGAGATGGCGGGAGGTGGTGGGAAGTGGTGGGAGACGGAGATGGTGGGAGACGGTGGGAGACGGCGGGAGGTGGAGGGAGGCGGCGGGAGATGGCGGGAGGTGGCAGGAGACGTGGGAGGTGGCAGGAGACGGTGGGAGGTGGTGGGAGACA	25197936	VQSRTrancheINDEL99.95to100.00	0	none	0	0	60	1e-6
chr19-005787204-G-GGTGGGAGGTCGTGGGAGATGGTGGGAGGTCGTGGGAGATGGTGGGAGGTAGTGGGAGACAGTGGCAGACAGTGGGAGGTGGTGGGAGATGGTGGCAGACGGTGGGAGGTGGTGGGAGACAGTGGGAAGTGGTGGGAGGTGGTGGGAGACGGTGGGAGGTGGTAGGAGACGGTGGGAGGTGGTGGGAGACACTCGGAGACGGTGGGATGTGGTGGGAGGTAGTGGGAGACATTGGCAGACGGTGGGAGGTGGTGGGAGATGGTGAGAGGTGGTGGGAGACGGCGGGAGGTGGTGGGAGATGGCGGGAGGTGGTGGGAGACGGTGGGAGGTGGTGGGAGGGGGTGGGAGAGGGAGGAGGAGGGATGTGGTGGGAGGTAGTGGGAGACACTGGCAGATGGTGGGAGGTCGTGGGAGATGGTGGGAGGTGGTGGGAGACGGTGGGAGATGGTGGGAGGTGGTGGGAGACGGCGGGAGGTGGTGGGAGATGGCGGGAGGTGGTGGGAAGTGGTGGGAGACGGAGATGGTGGGAGACGGTGGGAGACGGCGGGAGGTGGAGGGAGGCGGCGGGAGATGGCGGGAGGTGGCAGGAGACGTGGGAGGTGGCAGGAGACGGTGGGAGGTGGTGGGAGACA	chr19	5787204	G	GGTGGGAGGTCGTGGGAGATGGTGGGAGGTCGTGGGAGATGGTGGGAGGTAGTGGGAGACAGTGGCAGACAGTGGGAGGTGGTGGGAGATGGTGGCAGACGGTGGGAGGTGGTGGGAGACAGTGGGAAGTGGTGGGAGGTGGTGGGAGACGGTGGGAGGTGGTAGGAGACGGTGGGAGGTGGTGGGAGACACTCGGAGACGGTGGGATGTGGTGGGAGGTAGTGGGAGACATTGGCAGACGGTGGGAGGTGGTGGGAGATGGTGAGAGGTGGTGGGAGACGGCGGGAGGTGGTGGGAGATGGCGGGAGGTGGTGGGAGACGGTGGGAGGTGGTGGGAGGGGGTGGGAGAGGGAGGAGGAGGGATGTGGTGGGAGGTAGTGGGAGACACTGGCAGATGGTGGGAGGTCGTGGGAGATGGTGGGAGGTGGTGGGAGACGGTGGGAGATGGTGGGAGGTGGTGGGAGACGGCGGGAGGTGGTGGGAGATGGCGGGAGGTGGTGGGAAGTGGTGGGAGACGGAGATGGTGGGAGACGGTGGGAGACGGCGGGAGGTGGAGGGAGGCGGCGGGAGATGGCGGGAGGTGGCAGGAGACGTGGGAGGTGGCAGGAGACGGTGGGAGGTGGTGGGAGACA	25197936	VQSRTrancheINDEL99.95to100.00	0	none	0	0	60	1e-6
chr19-005787204-G-GGTGGGAGGTCGTGGGAGATGGTGGGAGGTCGTGGGAGATGGTGGGAGGTAGTGGGAGACAGTGGCAGACAGTGGGAGGTGGTGGGAGATGGTGGCAGACGGTGGGAGGTGGTGGGAGACAGTGGGAAGTGGTGGGAGGTGGTGGGAGACGGTGGGAGGTGGTAGGAGACGGTGGGAGGTGGTGGGAGACACTCGGAGACGGTGGGATGTGGTGGGAGGTAGTGGGAGACATTGGCAGACGGTGGGAGGTGGTGGGAGATGGTGAGAGGTGGTGGGAGACGGCGGGAGGTGGTGGGAGATGGCGGGAGGTGGTGGGAGACGGTGGGAGGTGGTGGGAGGGGGTGGGAGAGGGAGGAGGTGGGATGTGGTGGGAGGTAGTGGGAGACACTGGCAGATGGTGGGAGGTCGTGGGAGATGGTGGGAGGTGGTGGGAGACGGTGGGAGATGGTGGGAGGTGGTGGGAGACGGCGGGAGGTGGTGGGAGATGGCGGGAGGTGGTGGGAAGTGGTGGGAGACGGAGATGGTGGGAGACGGTGGGAGACGGCGGGAGGTGGAGGGAGGCGGCGGGAGATGGCGGGAGGTGGCAGGAGACGTGGGAGGTGGCAGGAGACGGTGGGAGGTGGTGGGAGACA	chr19	5787204	G	GGTGGGAGGTCGTGGGAGATGGTGGGAGGTCGTGGGAGATGGTGGGAGGTAGTGGGAGACAGTGGCAGACAGTGGGAGGTGGTGGGAGATGGTGGCAGACGGTGGGAGGTGGTGGGAGACAGTGGGAAGTGGTGGGAGGTGGTGGGAGACGGTGGGAGGTGGTAGGAGACGGTGGGAGGTGGTGGGAGACACTCGGAGACGGTGGGATGTGGTGGGAGGTAGTGGGAGACATTGGCAGACGGTGGGAGGTGGTGGGAGATGGTGAGAGGTGGTGGGAGACGGCGGGAGGTGGTGGGAGATGGCGGGAGGTGGTGGGAGACGGTGGGAGGTGGTGGGAGGGGGTGGGAGAGGGAGGAGGTGGGATGTGGTGGGAGGTAGTGGGAGACACTGGCAGATGGTGGGAGGTCGTGGGAGATGGTGGGAGGTGGTGGGAGACGGTGGGAGATGGTGGGAGGTGGTGGGAGACGGCGGGAGGTGGTGGGAGATGGCGGGAGGTGGTGGGAAGTGGTGGGAGACGGAGATGGTGGGAGACGGTGGGAGACGGCGGGAGGTGGAGGGAGGCGGCGGGAGATGGCGGGAGGTGGCAGGAGACGTGGGAGGTGGCAGGAGACGGTGGGAGGTGGTGGGAGACA	25197936	VQSRTrancheINDEL99.95to100.00	0	none	0	0	60	1e-6
chr19-005787204-G-GGTGGGAGGTCGTGGGAGATGGTGGGAGGTCGTGGGAGATGGTGGGAGGTAGTGGGAGACAGTGGCAGACAGTGGGAGGTGGTGGGAGATGGTGGCAGACGGTGGGAGGTGGTGGGAGACAGTGGGAAGTGGTGGGAGGTGGTGGGAGACGGTGGGAGGTGGTAGGAGACGGTGGGAGGTGGTGGGAGACACTCGGAGACGGTGGGATGTGGTGGGAGGTAGTGGGAGACATTGGCAGACGGTGGGAGGTGGTGGGAGATGGTGAGAGGTGGTGGGAGACGGCGGGAGGTGGTGGGAGATGGCGGGAGGTGGTGGGAGACGGTGGGAGGTGGTGGGAGGGGGTGGGAGGCGGAGAAGGTGGGATGTGGTGGGAGGTAGTGGGAGACACTGGCAGATGGTGGGAGGTCGTGGGAGATGGTGGGAGGTGGTGGGAGACGGTGGGAGATGGTGGGAGGTGGTGGGAGACGGCGGGAGGTGGTGGGAGATGGCGGGAGGTGGTGGGAAGTGGTGGGAGACGGAGATGGTGGGAGACGGTGGGAGACGGCGGGAGGTGGAGGGAGGCGGCGGGAGATGGCGGGAGGTGGCAGGAGACGTGGGAGGTGGCAGGAGACGGTGGGAGGTGGTGGGAGACA	chr19	5787204	G	GGTGGGAGGTCGTGGGAGATGGTGGGAGGTCGTGGGAGATGGTGGGAGGTAGTGGGAGACAGTGGCAGACAGTGGGAGGTGGTGGGAGATGGTGGCAGACGGTGGGAGGTGGTGGGAGACAGTGGGAAGTGGTGGGAGGTGGTGGGAGACGGTGGGAGGTGGTAGGAGACGGTGGGAGGTGGTGGGAGACACTCGGAGACGGTGGGATGTGGTGGGAGGTAGTGGGAGACATTGGCAGACGGTGGGAGGTGGTGGGAGATGGTGAGAGGTGGTGGGAGACGGCGGGAGGTGGTGGGAGATGGCGGGAGGTGGTGGGAGACGGTGGGAGGTGGTGGGAGGGGGTGGGAGGCGGAGAAGGTGGGATGTGGTGGGAGGTAGTGGGAGACACTGGCAGATGGTGGGAGGTCGTGGGAGATGGTGGGAGGTGGTGGGAGACGGTGGGAGATGGTGGGAGGTGGTGGGAGACGGCGGGAGGTGGTGGGAGATGGCGGGAGGTGGTGGGAAGTGGTGGGAGACGGAGATGGTGGGAGACGGTGGGAGACGGCGGGAGGTGGAGGGAGGCGGCGGGAGATGGCGGGAGGTGGCAGGAGACGTGGGAGGTGGCAGGAGACGGTGGGAGGTGGTGGGAGACA	25197936	VQSRTrancheINDEL99.95to100.00	0	none	9e-6	0	60	9e-6
chr19-005787204-G-GGTGGGAGGTCGTGGGAGATGGTGGGAGGTCGTGGGAGATGGTGGGAGGTAGTGGGAGACAGTGGCAGACAGTGGGAGGTGGTGGGAGATGGTGGCAGACGGTGGGAGGTGGTGGGAGACAGTGGGAAGTGGTGGGAGGTGGTGGGAGACGGTGGGAGGTGGTAGGAGACGGTGGGAGGTGGTGGGAGACACTCGGAGACGGTGGGATGTGGTGGGAGGTAGTGGGAGACATTGGCAGACGGTGGGAGGTGGTGGGAGATGGTGAGAGGTGGTGGGAGACGGCGGGAGGTGGTGGGAGATGGCGGGAGGTGGTGGGAGACGGTGGGAGGTGGTGGGAGGGGGTGGGAGGCGGAGAGGGTGGAAGGTGGGATGTGGTGGGAGGTAGTGGGAGACACTGGCAGATGGTGGGAGGTCGTGGGAGATGGTGGGAGGTGGTGGGAGACGGTGGGAGATGGTGGGAGGTGGTGGGAGACGGCGGGAGGTGGTGGGAGATGGCGGGAGGTGGTGGGAAGTGGTGGGAGACGGAGATGGTGGGAGACGGTGGGAGACGGCGGGAGGTGGAGGGAGGCGGCGGGAGATGGCGGGAGGTGGCAGGAGACGTGGGAGGTGGCAGGAGACGGTGGGAGGTGGTGGGAGACA	chr19	5787204	G	GGTGGGAGGTCGTGGGAGATGGTGGGAGGTCGTGGGAGATGGTGGGAGGTAGTGGGAGACAGTGGCAGACAGTGGGAGGTGGTGGGAGATGGTGGCAGACGGTGGGAGGTGGTGGGAGACAGTGGGAAGTGGTGGGAGGTGGTGGGAGACGGTGGGAGGTGGTAGGAGACGGTGGGAGGTGGTGGGAGACACTCGGAGACGGTGGGATGTGGTGGGAGGTAGTGGGAGACATTGGCAGACGGTGGGAGGTGGTGGGAGATGGTGAGAGGTGGTGGGAGACGGCGGGAGGTGGTGGGAGATGGCGGGAGGTGGTGGGAGACGGTGGGAGGTGGTGGGAGGGGGTGGGAGGCGGAGAGGGTGGAAGGTGGGATGTGGTGGGAGGTAGTGGGAGACACTGGCAGATGGTGGGAGGTCGTGGGAGATGGTGGGAGGTGGTGGGAGACGGTGGGAGATGGTGGGAGGTGGTGGGAGACGGCGGGAGGTGGTGGGAGATGGCGGGAGGTGGTGGGAAGTGGTGGGAGACGGAGATGGTGGGAGACGGTGGGAGACGGCGGGAGGTGGAGGGAGGCGGCGGGAGATGGCGGGAGGTGGCAGGAGACGTGGGAGGTGGCAGGAGACGGTGGGAGGTGGTGGGAGACA	25197936	VQSRTrancheINDEL99.95to100.00	0	none	0	0	60	1e-6
chr19-005787204-G-GGTGGGAGGTCGTGGGAGATGGTGGGAGGTCGTGGGAGATGGTGGGAGGTAGTGGGAGACAGTGGCAGACAGTGGGAGGTGGTGGGAGATGGTGGCAGACGGTGGGAGGTGGTGGGAGACAGTGGGAAGTGGTGGGAGGTGGTGGGAGACGGTGGGAGGTGGTAGGAGACGGTGGGAGGTGGTGGGAGACACTCGGAGACGGTGGGATGTGGTGGGAGGTAGTGGGAGACATTGGCAGACGGTGGGAGGTGGTGGGAGATGGTGAGAGGTGGTGGGAGACGGCGGGAGGTGGTGGGAGATGGCGGGAGGTGGTGGGAGACGGTGGGAGGTGGTGGGAGGGGGTGGGAGGCGGAGGAGGGGGGATGTGGTGGGAGGTAGTGGGAGACACTGGCAGATGGTGGGAGGTCGTGGGAGATGGTGGGAGGTGGTGGGAGACGGGGGGAGATGGTGGGAGGTGGTGGGAGACGGCGGGAGGTGGTGGGAGATGGCGGGAGGTGGTGGGAAGTGGTGGGAGACGGAGATGGTGGGAGACGGTGGGAGACGGCGGGAGGTGGAGGGAGGCGGCGGGAGATGGCGGGAGGTGGCAGGAGACGTGGGAGGTGGCAGGAGACGGTGGGAGGTGGTGGGAGACA	chr19	5787204	G	GGTGGGAGGTCGTGGGAGATGGTGGGAGGTCGTGGGAGATGGTGGGAGGTAGTGGGAGACAGTGGCAGACAGTGGGAGGTGGTGGGAGATGGTGGCAGACGGTGGGAGGTGGTGGGAGACAGTGGGAAGTGGTGGGAGGTGGTGGGAGACGGTGGGAGGTGGTAGGAGACGGTGGGAGGTGGTGGGAGACACTCGGAGACGGTGGGATGTGGTGGGAGGTAGTGGGAGACATTGGCAGACGGTGGGAGGTGGTGGGAGATGGTGAGAGGTGGTGGGAGACGGCGGGAGGTGGTGGGAGATGGCGGGAGGTGGTGGGAGACGGTGGGAGGTGGTGGGAGGGGGTGGGAGGCGGAGGAGGGGGGATGTGGTGGGAGGTAGTGGGAGACACTGGCAGATGGTGGGAGGTCGTGGGAGATGGTGGGAGGTGGTGGGAGACGGGGGGAGATGGTGGGAGGTGGTGGGAGACGGCGGGAGGTGGTGGGAGATGGCGGGAGGTGGTGGGAAGTGGTGGGAGACGGAGATGGTGGGAGACGGTGGGAGACGGCGGGAGGTGGAGGGAGGCGGCGGGAGATGGCGGGAGGTGGCAGGAGACGTGGGAGGTGGCAGGAGACGGTGGGAGGTGGTGGGAGACA	25197936	VQSRTrancheINDEL99.95to100.00	0	none	0	0	60	1e-6
chr19-005787204-G-GGTGGGAGGTCGTGGGAGATGGTGGGAGGTCGTGGGAGATGGTGGGAGGTAGTGGGAGACAGTGGCAGACAGTGGGAGGTGGTGGGAGATGGTGGCAGACGGTGGGAGGTGGTGGGAGACAGTGGGAAGTGGTGGGAGGTGGTGGGAGACGGTGGGAGGTGGTAGGAGACGGTGGGAGGTGGTGGGAGACACTCGGAGACGGTGGGATGTGGTGGGAGGTAGTGGGAGACATTGGCAGACGGTGGGAGGTGGTGGGAGATGGTGAGAGGTGGTGGGAGACGGCGGGAGGTGGTGGGAGATGGCGGGAGGTGGTGGGAGACGGTGGGAGGTGGTGGGAGGGGGTGGGAGGCGGAGGAGGTGGGAGGTGGTGGGAGGTAGTGGGAGACACTGGCAGATGGTGGGAGGTCGTGGGAGATGGTGGGAGGTGGTGGGAGACGGTGGGAGATGGTGGGAGGTGGTGGGAGACGGCGGGAGGTGGTGGGAGATGGCGGGAGGTGGTGGGAAGTGGTGGGAGACGGAGATGGTGGGAGACGGTGGGAGACGGCGGGAGGTGGAGGGAGGCGGCGGGAGATGGCGGGAGGTGGCAGGAGACGTGGGAGGTGGCAGGAGACGGTGGGAGGTGGTGGGAGACA	chr19	5787204	G	GGTGGGAGGTCGTGGGAGATGGTGGGAGGTCGTGGGAGATGGTGGGAGGTAGTGGGAGACAGTGGCAGACAGTGGGAGGTGGTGGGAGATGGTGGCAGACGGTGGGAGGTGGTGGGAGACAGTGGGAAGTGGTGGGAGGTGGTGGGAGACGGTGGGAGGTGGTAGGAGACGGTGGGAGGTGGTGGGAGACACTCGGAGACGGTGGGATGTGGTGGGAGGTAGTGGGAGACATTGGCAGACGGTGGGAGGTGGTGGGAGATGGTGAGAGGTGGTGGGAGACGGCGGGAGGTGGTGGGAGATGGCGGGAGGTGGTGGGAGACGGTGGGAGGTGGTGGGAGGGGGTGGGAGGCGGAGGAGGTGGGAGGTGGTGGGAGGTAGTGGGAGACACTGGCAGATGGTGGGAGGTCGTGGGAGATGGTGGGAGGTGGTGGGAGACGGTGGGAGATGGTGGGAGGTGGTGGGAGACGGCGGGAGGTGGTGGGAGATGGCGGGAGGTGGTGGGAAGTGGTGGGAGACGGAGATGGTGGGAGACGGTGGGAGACGGCGGGAGGTGGAGGGAGGCGGCGGGAGATGGCGGGAGGTGGCAGGAGACGTGGGAGGTGGCAGGAGACGGTGGGAGGTGGTGGGAGACA	25197936	VQSRTrancheINDEL99.95to100.00	0	none	0	0	60	1e-6
chr19-005787204-G-GGTGGGAGGTCGTGGGAGATGGTGGGAGGTCGTGGGAGATGGTGGGAGGTAGTGGGAGACAGTGGCAGACAGTGGGAGGTGGTGGGAGATGGTGGCAGACGGTGGGAGGTGGTGGGAGACAGTGGGAAGTGGTGGGAGGTGGTGGGAGACGGTGGGAGGTGGTAGGAGACGGTGGGAGGTGGTGGGAGACACTCGGAGACGGTGGGATGTGGTGGGAGGTAGTGGGAGACATTGGCAGACGGTGGGAGGTGGTGGGAGATGGTGAGAGGTGGTGGGAGACGGCGGGAGGTGGTGGGAGATGGCGGGAGGTGGTGGGAGACGGTGGGAGGTGGTGGGAGGGGGTGGGAGGCGGAGGAGGTGGGATGTGGGGGGAGGTAGAAGGTGGGATGTGGTGGGAGGTAGTGGGAGACACTGGCAGATGGTGGGAGGTCGTGGGAGATGGTGGGAGGTGGTGGGAGACGGTGGGAGGTGGTGGGAGGTGGTGGGAGACGGCGGGAGGTGGTGGGAGATGGCGGGAGGTGGGGGGAAGTGGTGGGAGACGGAGATGGTGGGAGACGGTGGGAGACGGCGGGAGGTGGAGGGAGGCGGCGGGAGATGGCGGGAGGTGGCAGGAGACGTGGGAGGTGGCAGGAGACGGTGGGAGGTGGTGGGAGACA	chr19	5787204	G	GGTGGGAGGTCGTGGGAGATGGTGGGAGGTCGTGGGAGATGGTGGGAGGTAGTGGGAGACAGTGGCAGACAGTGGGAGGTGGTGGGAGATGGTGGCAGACGGTGGGAGGTGGTGGGAGACAGTGGGAAGTGGTGGGAGGTGGTGGGAGACGGTGGGAGGTGGTAGGAGACGGTGGGAGGTGGTGGGAGACACTCGGAGACGGTGGGATGTGGTGGGAGGTAGTGGGAGACATTGGCAGACGGTGGGAGGTGGTGGGAGATGGTGAGAGGTGGTGGGAGACGGCGGGAGGTGGTGGGAGATGGCGGGAGGTGGTGGGAGACGGTGGGAGGTGGTGGGAGGGGGTGGGAGGCGGAGGAGGTGGGATGTGGGGGGAGGTAGAAGGTGGGATGTGGTGGGAGGTAGTGGGAGACACTGGCAGATGGTGGGAGGTCGTGGGAGATGGTGGGAGGTGGTGGGAGACGGTGGGAGGTGGTGGGAGGTGGTGGGAGACGGCGGGAGGTGGTGGGAGATGGCGGGAGGTGGGGGGAAGTGGTGGGAGACGGAGATGGTGGGAGACGGTGGGAGACGGCGGGAGGTGGAGGGAGGCGGCGGGAGATGGCGGGAGGTGGCAGGAGACGTGGGAGGTGGCAGGAGACGGTGGGAGGTGGTGGGAGACA	25197936	VQSRTrancheINDEL99.95to100.00	0	none	0	0	60	1e-6
chr19-005787204-G-GGTGGGAGGTCGTGGGAGATGGTGGGAGGTCGTGGGAGATGGTGGGAGGTAGTGGGAGACAGTGGCAGACAGTGGGAGGTGGTGGGAGATGGTGGCAGACGGTGGGAGGTGGTGGGAGACAGTGGGAAGTGGTGGGAGGTGGTGGGAGACGGTGGGAGGTGGTAGGAGACGGTGGGAGGTGGTGGGAGACACTCGGAGACGGTGGGATGTGGTGGGAGGTAGTGGGAGACATTGGCAGACGGTGGGAGGTGGTGGGAGATGGTGAGAGGTGGTGGGAGACGGCGGGAGGTGGTGGGAGATGGCGGGAGGTGGTGGGAGACGGTGGGAGGTGGTGGGAGGGGGTGGGAGGGGGAGAAGGGGGGAGGTGGGAGGTAGTGGGAGACACTGGCAGATGGTGGGAGGTCGTGGGAGATGGTGGGAGGTGGTGGGAGACGGTGGGAGATGGTGGGAGGTGGTGGGAGACGGCGGGAGGTGGTGGGAGATGGCGGGAGGTGGTGGGAAGTGGTGGGAGACGGAGATGGTGGGAGACGGTGGGAGACGGCGGGAGGTGGAGGGAGGCGGCGGGAGATGGCGGGAGGTGGCAGGAGACGTGGGAGGTGGCAGGAGACGGTGGGAGGTGGTGGGAGACA	chr19	5787204	G	GGTGGGAGGTCGTGGGAGATGGTGGGAGGTCGTGGGAGATGGTGGGAGGTAGTGGGAGACAGTGGCAGACAGTGGGAGGTGGTGGGAGATGGTGGCAGACGGTGGGAGGTGGTGGGAGACAGTGGGAAGTGGTGGGAGGTGGTGGGAGACGGTGGGAGGTGGTAGGAGACGGTGGGAGGTGGTGGGAGACACTCGGAGACGGTGGGATGTGGTGGGAGGTAGTGGGAGACATTGGCAGACGGTGGGAGGTGGTGGGAGATGGTGAGAGGTGGTGGGAGACGGCGGGAGGTGGTGGGAGATGGCGGGAGGTGGTGGGAGACGGTGGGAGGTGGTGGGAGGGGGTGGGAGGGGGAGAAGGGGGGAGGTGGGAGGTAGTGGGAGACACTGGCAGATGGTGGGAGGTCGTGGGAGATGGTGGGAGGTGGTGGGAGACGGTGGGAGATGGTGGGAGGTGGTGGGAGACGGCGGGAGGTGGTGGGAGATGGCGGGAGGTGGTGGGAAGTGGTGGGAGACGGAGATGGTGGGAGACGGTGGGAGACGGCGGGAGGTGGAGGGAGGCGGCGGGAGATGGCGGGAGGTGGCAGGAGACGTGGGAGGTGGCAGGAGACGGTGGGAGGTGGTGGGAGACA	25197936	VQSRTrancheINDEL99.95to100.00	0	none	0	0	60	1e-6
chr19-005787204-G-GGTGGGAGGTCGTGGGAGATGGTGGGAGGTCGTGGGAGATGGTGGGAGGTAGTGGGAGACAGTGGCAGACAGTGGGAGGTGGTGGGAGATGGTGGCAGACGGTGGGAGGTGGTGGGAGACAGTGGGAAGTGGTGGGAGGTGGTGGGAGACGGTGGGAGGTGGTAGGAGACGGTGGGAGGTGGTGGGAGACACTCGGAGACGGTGGGATGTGGTGGGAGGTAGTGGGAGACATTGGCAGACGGTGGGAGGTGGTGGGAGATGGTGAGAGGTGGTGGGAGACGGCGGGAGGTGGTGGGAGATGGCGGGAGGTGGTGGGAGACGGTGGGAGGTGGTGGGAGGGGGTGGGAGGGGGAGAAGGTGGGATGTGGTGGGAGGTAGTGGGAGACACTGGCAGATGGTGGGAGGTCGTGGGAGATGGTGGGAGGTGGTGGGAGACGGTGGGAGATGGTGGGAGGTGGTGGGAGACGGCGGGAGGTGGTGGGAGATGGCGGGAGGTGGTGGGAAGTGGTGGGAGACGGAGATGGTGGGAGACGGTGGGAGACGGCGGGAGGTGGAGGGAGGCGGCGGGAGATGGCGGGAGGTGGCAGGAGACGTGGGAGGTGGCAGGAGACGGTGGGAGGTGGTGGGAGACA	chr19	5787204	G	GGTGGGAGGTCGTGGGAGATGGTGGGAGGTCGTGGGAGATGGTGGGAGGTAGTGGGAGACAGTGGCAGACAGTGGGAGGTGGTGGGAGATGGTGGCAGACGGTGGGAGGTGGTGGGAGACAGTGGGAAGTGGTGGGAGGTGGTGGGAGACGGTGGGAGGTGGTAGGAGACGGTGGGAGGTGGTGGGAGACACTCGGAGACGGTGGGATGTGGTGGGAGGTAGTGGGAGACATTGGCAGACGGTGGGAGGTGGTGGGAGATGGTGAGAGGTGGTGGGAGACGGCGGGAGGTGGTGGGAGATGGCGGGAGGTGGTGGGAGACGGTGGGAGGTGGTGGGAGGGGGTGGGAGGGGGAGAAGGTGGGATGTGGTGGGAGGTAGTGGGAGACACTGGCAGATGGTGGGAGGTCGTGGGAGATGGTGGGAGGTGGTGGGAGACGGTGGGAGATGGTGGGAGGTGGTGGGAGACGGCGGGAGGTGGTGGGAGATGGCGGGAGGTGGTGGGAAGTGGTGGGAGACGGAGATGGTGGGAGACGGTGGGAGACGGCGGGAGGTGGAGGGAGGCGGCGGGAGATGGCGGGAGGTGGCAGGAGACGTGGGAGGTGGCAGGAGACGGTGGGAGGTGGTGGGAGACA	25197936	VQSRTrancheINDEL99.95to100.00	0	none	0	0	60	1e-6
chr19-005787204-G-GGTGGGAGGTCGTGGGAGATGGTGGGAGGTCGTGGGAGATGGTGGGAGGTAGTGGGAGACAGTGGCAGACAGTGGGAGGTGGTGGGAGATGGTGGCAGACGGTGGGAGGTGGTGGGAGACAGTGGGAAGTGGTGGGAGGTGGTGGGAGACGGTGGGAGGTGGTAGGAGACGGTGGGAGGTGGTGGGAGACACTCGGAGACGGTGGGATGTGGTGGGAGGTAGTGGGAGACATTGGCAGACGGTGGGAGGTGGTGGGAGATGGTGAGAGGTGGTGGGAGACGGCGGGAGGTGGTGGGAGATGGCGGGAGGTGGTGGGAGACGGTGGGAGGTGGTGGGAGGGGGTGGGAGGGGGGGGAGGTGGGATGTGGTGGGAGGTAGTGGGAGACACTGGCAGATGGTGGGAGGTCGTGGGAGATGGTGGGAGGTGGTGGGAGACGGTGGGAGATGGTGGGAGGTGGTGGGAGACGGCGGGAGGTGGTGGGAGATGGCGGGAGGTGGTGGGAAGTGGTGGGAGACGGAGATGGTGGGAGACGGTGGGAGACGGCGGGAGGTGGAGGGAGGCGGCGGGAGATGGCGGGAGGTGGCAGGAGACGTGGGAGGTGGCAGGAGACGGTGGGAGGTGGTGGGAGACA	chr19	5787204	G	GGTGGGAGGTCGTGGGAGATGGTGGGAGGTCGTGGGAGATGGTGGGAGGTAGTGGGAGACAGTGGCAGACAGTGGGAGGTGGTGGGAGATGGTGGCAGACGGTGGGAGGTGGTGGGAGACAGTGGGAAGTGGTGGGAGGTGGTGGGAGACGGTGGGAGGTGGTAGGAGACGGTGGGAGGTGGTGGGAGACACTCGGAGACGGTGGGATGTGGTGGGAGGTAGTGGGAGACATTGGCAGACGGTGGGAGGTGGTGGGAGATGGTGAGAGGTGGTGGGAGACGGCGGGAGGTGGTGGGAGATGGCGGGAGGTGGTGGGAGACGGTGGGAGGTGGTGGGAGGGGGTGGGAGGGGGGGGAGGTGGGATGTGGTGGGAGGTAGTGGGAGACACTGGCAGATGGTGGGAGGTCGTGGGAGATGGTGGGAGGTGGTGGGAGACGGTGGGAGATGGTGGGAGGTGGTGGGAGACGGCGGGAGGTGGTGGGAGATGGCGGGAGGTGGTGGGAAGTGGTGGGAGACGGAGATGGTGGGAGACGGTGGGAGACGGCGGGAGGTGGAGGGAGGCGGCGGGAGATGGCGGGAGGTGGCAGGAGACGTGGGAGGTGGCAGGAGACGGTGGGAGGTGGTGGGAGACA	25197936	VQSRTrancheINDEL99.95to100.00	0	none	0	0	60	1e-6
chr19-005787204-G-GGTGGGAGGTCGTGGGAGATGGTGGGAGGTCGTGGGAGATGGTGGGAGGTAGTGGGAGACAGTGGCAGACAGTGGGAGGTGGTGGGAGATGGTGGCAGACGGTGGGAGGTGGTGGGAGACAGTGGGAAGTGGTGGGAGGTGGTGGGAGACGGTGGGAGGTGGTAGGAGACGGTGGGAGGTGGTGGGAGACACTCGGAGACGGTGGGATGTGGTGGGAGGTAGTGGGAGACATTGGCAGACGGTGGGAGGTGGTGGGAGATGGTGAGAGGTGGTGGGAGACGGCGGGAGGTGGTGGGAGATGGCGGGAGGTGGTGGGAGACGGTGGGAGGTGGTGGGAGGGGGTGGGGGACGGAGAAGGTGGGATGTGGTGGGAGGTAGTGGGAGACACTGGCAGATGGTGGGAGGTCGTGGGAGATGGTGGGAGGTGGTGGGAGACGGTGGGAGATGGTGGGAGGTGGTGGGAGACGGCGGGAGGTGGTGGGAGATGGCGGGAGGTGGTGGGAAGTGGTGGGAGACGGAGATGGTGGGAGACGGTGGGAGACGGCGGGAGGTGGAGGGAGGCGGCGGGAGATGGCGGGAGGTGGCAGGAGACGTGGGAGGTGGCAGGAGACGGTGGGAGGTGGTGGGAGACA	chr19	5787204	G	GGTGGGAGGTCGTGGGAGATGGTGGGAGGTCGTGGGAGATGGTGGGAGGTAGTGGGAGACAGTGGCAGACAGTGGGAGGTGGTGGGAGATGGTGGCAGACGGTGGGAGGTGGTGGGAGACAGTGGGAAGTGGTGGGAGGTGGTGGGAGACGGTGGGAGGTGGTAGGAGACGGTGGGAGGTGGTGGGAGACACTCGGAGACGGTGGGATGTGGTGGGAGGTAGTGGGAGACATTGGCAGACGGTGGGAGGTGGTGGGAGATGGTGAGAGGTGGTGGGAGACGGCGGGAGGTGGTGGGAGATGGCGGGAGGTGGTGGGAGACGGTGGGAGGTGGTGGGAGGGGGTGGGGGACGGAGAAGGTGGGATGTGGTGGGAGGTAGTGGGAGACACTGGCAGATGGTGGGAGGTCGTGGGAGATGGTGGGAGGTGGTGGGAGACGGTGGGAGATGGTGGGAGGTGGTGGGAGACGGCGGGAGGTGGTGGGAGATGGCGGGAGGTGGTGGGAAGTGGTGGGAGACGGAGATGGTGGGAGACGGTGGGAGACGGCGGGAGGTGGAGGGAGGCGGCGGGAGATGGCGGGAGGTGGCAGGAGACGTGGGAGGTGGCAGGAGACGGTGGGAGGTGGTGGGAGACA	25197936	VQSRTrancheINDEL99.95to100.00	0	none	0	0	60	1e-6
chr19-005787204-G-GGTGGGAGGTCGTGGGAGATGGTGGGAGGTCGTGGGAGATGGTGGGAGGTAGTGGGAGACAGTGGCAGACAGTGGGAGGTGGTGGGAGATGGTGGCAGACGGTGGGAGGTGGTGGGAGACAGTGGGAAGTGGTGGGAGGTGGTGGGAGACGGTGGGAGGTGGTAGGAGACGGTGGGAGGTGGTGGGAGACACTCGGAGACGGTGGGATGTGGTGGGAGGTAGTGGGAGACATTGGCAGACGGTGGGAGGTGGTGGGAGATGGTGAGAGGTGGTGGGAGACGGCGGGAGGTGGTGGGAGATGGCGGGAGGTGGTGGGAGACGGTGGGAGGTGGTGGGAGGGGGTGGGGGAGGGAGACGGTGGGAGACGGCGGGAGGTGGAGGGAGGCGGCGGGAGATGGCGGGAGGTGGCAGGAGACGTGGGAGGTGGCAGGAGACGGTGGGAGGTGGTGGGAGACA	chr19	5787204	G	GGTGGGAGGTCGTGGGAGATGGTGGGAGGTCGTGGGAGATGGTGGGAGGTAGTGGGAGACAGTGGCAGACAGTGGGAGGTGGTGGGAGATGGTGGCAGACGGTGGGAGGTGGTGGGAGACAGTGGGAAGTGGTGGGAGGTGGTGGGAGACGGTGGGAGGTGGTAGGAGACGGTGGGAGGTGGTGGGAGACACTCGGAGACGGTGGGATGTGGTGGGAGGTAGTGGGAGACATTGGCAGACGGTGGGAGGTGGTGGGAGATGGTGAGAGGTGGTGGGAGACGGCGGGAGGTGGTGGGAGATGGCGGGAGGTGGTGGGAGACGGTGGGAGGTGGTGGGAGGGGGTGGGGGAGGGAGACGGTGGGAGACGGCGGGAGGTGGAGGGAGGCGGCGGGAGATGGCGGGAGGTGGCAGGAGACGTGGGAGGTGGCAGGAGACGGTGGGAGGTGGTGGGAGACA	25197936	VQSRTrancheINDEL99.95to100.00	0	none	0	0	60	1e-6
chr19-005787204-G-GGTGGGAGGTCGTGGGAGATGGTGGGAGGTCGTGGGAGATGGTGGGAGGTAGTGGGAGACAGTGGCAGACAGTGGGAGGTGGTGGGAGATGGTGGCAGACGGTGGGAGGTGGTGGGAGACAGTGGGAAGTGGTGGGAGGTGGTGGGAGACGGTGGGAGGTGGTAGGAGACGGTGGGAGGTGGTGGGAGACACTCGGAGACGGTGGGATGTGGTGGGAGGTAGTGGGAGACATTGGCAGACGGTGGGAGGTGGTGGGAGATGGTGAGAGGTGGTGGGAGACGGCGGGAGGTGGTGGGAGATGGCGGGAGGTGGTGGGAGACGGTGGGAGGTGGTGGGAGGTGGAGATGGTGGGAGACGGTGGGAGACGGCGGGAGGTGGAGGGAGGCGGCGGGAGATGGCGGGAGGTGGCAGGAGACGTGGGAGGTGGCAGGAGACGGTGGGAGGTGGTGGGAGGTGGTGGGAGACA	chr19	5787204	G	GGTGGGAGGTCGTGGGAGATGGTGGGAGGTCGTGGGAGATGGTGGGAGGTAGTGGGAGACAGTGGCAGACAGTGGGAGGTGGTGGGAGATGGTGGCAGACGGTGGGAGGTGGTGGGAGACAGTGGGAAGTGGTGGGAGGTGGTGGGAGACGGTGGGAGGTGGTAGGAGACGGTGGGAGGTGGTGGGAGACACTCGGAGACGGTGGGATGTGGTGGGAGGTAGTGGGAGACATTGGCAGACGGTGGGAGGTGGTGGGAGATGGTGAGAGGTGGTGGGAGACGGCGGGAGGTGGTGGGAGATGGCGGGAGGTGGTGGGAGACGGTGGGAGGTGGTGGGAGGTGGAGATGGTGGGAGACGGTGGGAGACGGCGGGAGGTGGAGGGAGGCGGCGGGAGATGGCGGGAGGTGGCAGGAGACGTGGGAGGTGGCAGGAGACGGTGGGAGGTGGTGGGAGGTGGTGGGAGACA	25197936	VQSRTrancheINDEL99.95to100.00	0	none	0	0	60	1e-6
chr19-005787204-G-GGTGGGAGGTCGTGGGAGATGGTGGGAGGTCGTGGGAGATGGTGGGAGGTAGTGGGAGACAGTGGCAGACAGTGGGAGGTGGTGGGAGATGGTGGCAGACGGTGGGAGGTGGTGGGAGACAGTGGGAAGTGGTGGGAGGTGGTGGGAGACGGTGGGAGGTGGTAGGAGACGGTGGGAGGTGGTGGGAGACACTCGGAGACGGTGGGATGTGGTGGGAGGTAGTGGGAGACATTGGCAGACGGTGGGAGGTGGTGGGAGATGGTGAGAGGTGGTGGGAGACGGCGGGAGGTGGTGGGAGATGGCGGGAGGTGGTGGGAGACGGTGGGAGGTGGTGGGAGGTGGAGGGAGGCGGCGGGAGATGGCGGGAGGTGGCAGGAGACGTGGGAGGTGGCAGGAGACGGTGGGAGGTGGTGGGAGACA	chr19	5787204	G	GGTGGGAGGTCGTGGGAGATGGTGGGAGGTCGTGGGAGATGGTGGGAGGTAGTGGGAGACAGTGGCAGACAGTGGGAGGTGGTGGGAGATGGTGGCAGACGGTGGGAGGTGGTGGGAGACAGTGGGAAGTGGTGGGAGGTGGTGGGAGACGGTGGGAGGTGGTAGGAGACGGTGGGAGGTGGTGGGAGACACTCGGAGACGGTGGGATGTGGTGGGAGGTAGTGGGAGACATTGGCAGACGGTGGGAGGTGGTGGGAGATGGTGAGAGGTGGTGGGAGACGGCGGGAGGTGGTGGGAGATGGCGGGAGGTGGTGGGAGACGGTGGGAGGTGGTGGGAGGTGGAGGGAGGCGGCGGGAGATGGCGGGAGGTGGCAGGAGACGTGGGAGGTGGCAGGAGACGGTGGGAGGTGGTGGGAGACA	25197936	VQSRTrancheINDEL99.95to100.00	0	none	3.160000000000005e-4	0	60	3.160000000000005e-4
chr19-005787204-G-GGTGGGAGGTCGTGGGAGATGGTGGGAGGTCGTGGGAGATGGTGGGAGGTAGTGGGAGACAGTGGCAGACAGTGGGAGGTGGTGGGAGATGGTGGCAGACGGTGGGAGGTGGTGGGAGACAGTGGGAAGTGGTGGGAGGTGGTGGGAGACGGTGGGAGGTGGTAGGAGACGGTGGGAGGTGGTGGGAGACACTCGGAGACGGTGGGATGTGGTGGGAGGTAGTGGGAGACATTGGCAGACGGTGGGAGGTGGTGGGAGATGGTGAGAGGTGGTGGGAGACGGCGGGAGGTGGTGGGAGATGGCGGGAGGTGGTGGGAGACGGTGGGAGGTGGTGGGAGGTGGCAGGAGACGGTGGGAGGTGGTGGGAGACA	chr19	5787204	G	GGTGGGAGGTCGTGGGAGATGGTGGGAGGTCGTGGGAGATGGTGGGAGGTAGTGGGAGACAGTGGCAGACAGTGGGAGGTGGTGGGAGATGGTGGCAGACGGTGGGAGGTGGTGGGAGACAGTGGGAAGTGGTGGGAGGTGGTGGGAGACGGTGGGAGGTGGTAGGAGACGGTGGGAGGTGGTGGGAGACACTCGGAGACGGTGGGATGTGGTGGGAGGTAGTGGGAGACATTGGCAGACGGTGGGAGGTGGTGGGAGATGGTGAGAGGTGGTGGGAGACGGCGGGAGGTGGTGGGAGATGGCGGGAGGTGGTGGGAGACGGTGGGAGGTGGTGGGAGGTGGCAGGAGACGGTGGGAGGTGGTGGGAGACA	25197936	VQSRTrancheINDEL99.95to100.00	0	none	9e-6	0	60	9e-6
chr19-005787204-G-GGTGGGAGGTCGTGGGAGATGGTGGGAGGTCGTGGGAGATGGTGGGAGGTAGTGGGAGACAGTGGCAGACAGTGGGAGGTGGTGGGAGATGGTGGCAGACGGTGGGAGGTGGTGGGAGACAGTGGGAAGTGGTGGGAGGTGGTGGGAGACGGTGGGAGGTGGTAGGAGACGGTGGGAGGTGGTGGGAGACACTCGGAGACGGTGGGATGTGGTGGGAGGTAGTGGGAGACATTGGCAGACGGTGGGAGGTGGTGGGAGATGGTGAGAGGTGGTGGGAGACGGCGGGAGGTGGTGGGAGATGGCGGGAGGTGGTGGGAGACGGTGGGAGGTGGTGGGAGGTGGCAGGAGACGTGGGAGGTGGCAGGAGACGGTGGGAGGTGGTGGGAGACA	chr19	5787204	G	GGTGGGAGGTCGTGGGAGATGGTGGGAGGTCGTGGGAGATGGTGGGAGGTAGTGGGAGACAGTGGCAGACAGTGGGAGGTGGTGGGAGATGGTGGCAGACGGTGGGAGGTGGTGGGAGACAGTGGGAAGTGGTGGGAGGTGGTGGGAGACGGTGGGAGGTGGTAGGAGACGGTGGGAGGTGGTGGGAGACACTCGGAGACGGTGGGATGTGGTGGGAGGTAGTGGGAGACATTGGCAGACGGTGGGAGGTGGTGGGAGATGGTGAGAGGTGGTGGGAGACGGCGGGAGGTGGTGGGAGATGGCGGGAGGTGGTGGGAGACGGTGGGAGGTGGTGGGAGGTGGCAGGAGACGTGGGAGGTGGCAGGAGACGGTGGGAGGTGGTGGGAGACA	25197936	VQSRTrancheINDEL99.95to100.00	0	none	0	0	60	1e-6
chr19-005787204-G-GGTGGGAGGTCGTGGGAGATGGTGGGAGGTCGTGGGAGATGGTGGGAGGTAGTGGGAGACAGTGGCAGACAGTGGGAGGTGGTGGGAGATGGTGGCAGACGGTGGGAGGTGGTGGGAGACAGTGGGAAGTGGTGGGAGGTGGTGGGAGACGGTGGGAGGTGGTAGGAGACGGTGGGAGGTGGTGGGAGACACTCGGAGACGGTGGGATGTGGTGGGAGGTAGTGGGAGACATTGGCAGACGGTGGGAGGTGGTGGGAGATGGTGAGAGGTGGTGGGAGACGGCGGGAGGTGGTGGGAGATGGCGGGAGGTGGTGGGAGACGGTGGGAGGTGGTGGGAGGTGGCGGGAGGCGGAGGGGGTGGGATGTGGTGGGAGGAGGGGGAGACACTGGCAGATGGTGGGAGGTCGTGGGAGATGGTGGGAGGTGGTGGGAGACGGCGGGAGATGGTGGGAGGTGGTGGGAGACGGCGGGAGGTGGTGGGAGATGGCGGGAGGTGGTGGGAAGTGGTGGGAGACGGAGATGGTGGGAGACGGTGGGAGACGGCGGGAGGTGGAGGGAGGCGGCGGGAGATGGCGGGAGGTGGCAGGAGACGTGGGAGGTGGCAGGAGACGGTGGGAGGTGGTGGGAGACA	chr19	5787204	G	GGTGGGAGGTCGTGGGAGATGGTGGGAGGTCGTGGGAGATGGTGGGAGGTAGTGGGAGACAGTGGCAGACAGTGGGAGGTGGTGGGAGATGGTGGCAGACGGTGGGAGGTGGTGGGAGACAGTGGGAAGTGGTGGGAGGTGGTGGGAGACGGTGGGAGGTGGTAGGAGACGGTGGGAGGTGGTGGGAGACACTCGGAGACGGTGGGATGTGGTGGGAGGTAGTGGGAGACATTGGCAGACGGTGGGAGGTGGTGGGAGATGGTGAGAGGTGGTGGGAGACGGCGGGAGGTGGTGGGAGATGGCGGGAGGTGGTGGGAGACGGTGGGAGGTGGTGGGAGGTGGCGGGAGGCGGAGGGGGTGGGATGTGGTGGGAGGAGGGGGAGACACTGGCAGATGGTGGGAGGTCGTGGGAGATGGTGGGAGGTGGTGGGAGACGGCGGGAGATGGTGGGAGGTGGTGGGAGACGGCGGGAGGTGGTGGGAGATGGCGGGAGGTGGTGGGAAGTGGTGGGAGACGGAGATGGTGGGAGACGGTGGGAGACGGCGGGAGGTGGAGGGAGGCGGCGGGAGATGGCGGGAGGTGGCAGGAGACGTGGGAGGTGGCAGGAGACGGTGGGAGGTGGTGGGAGACA	25197936	VQSRTrancheINDEL99.95to100.00	0	none	0	0	60	1e-6
chr19-005787204-G-GGTGGGAGGTCGTGGGAGATGGTGGGAGGTCGTGGGAGATGGTGGGAGGTAGTGGGAGACAGTGGCAGACAGTGGGAGGTGGTGGGAGATGGTGGCAGACGGTGGGAGGTGGTGGGAGACAGTGGGAAGTGGTGGGAGGTGGTGGGAGACGGTGGGAGGTGGTAGGAGACGGTGGGAGGTGGTGGGAGACACTCGGAGACGGTGGGATGTGGTGGGAGGTAGTGGGAGACATTGGCAGACGGTGGGAGGTGGTGGGAGATGGTGAGAGGTGGTGGGAGACGGCGGGAGGTGGTGGGAGATGGCGGGAGGTGGTGGGAGACGGTGGGAGGTGGTGGGAGGTGGGGGGAGACGGAGAAGGGGGGATGTGGTGGGAGGTAGTGGGAGACACTGGCAGATGGTGGGAGGTCGTGGGAGATGGTGGGAGGTGGTGGGAGACGGTGGGAGATGGTGGGAGGTGGTGGGAGACGGCGGGAGGTGGTGGGAGATGGCGGGAGGTGGTGGGAAGTGGTGGGAGACGGAGATGGTGGGAGACGGTGGGAGACGGCGGGAGGTGGAGGGAGGCGGCGGGAGATGGCGGGAGGTGGCAGGAGACGTGGGAGGTGGCAGGAGACGGTGGGAGGTGGTGGGAGACA	chr19	5787204	G	GGTGGGAGGTCGTGGGAGATGGTGGGAGGTCGTGGGAGATGGTGGGAGGTAGTGGGAGACAGTGGCAGACAGTGGGAGGTGGTGGGAGATGGTGGCAGACGGTGGGAGGTGGTGGGAGACAGTGGGAAGTGGTGGGAGGTGGTGGGAGACGGTGGGAGGTGGTAGGAGACGGTGGGAGGTGGTGGGAGACACTCGGAGACGGTGGGATGTGGTGGGAGGTAGTGGGAGACATTGGCAGACGGTGGGAGGTGGTGGGAGATGGTGAGAGGTGGTGGGAGACGGCGGGAGGTGGTGGGAGATGGCGGGAGGTGGTGGGAGACGGTGGGAGGTGGTGGGAGGTGGGGGGAGACGGAGAAGGGGGGATGTGGTGGGAGGTAGTGGGAGACACTGGCAGATGGTGGGAGGTCGTGGGAGATGGTGGGAGGTGGTGGGAGACGGTGGGAGATGGTGGGAGGTGGTGGGAGACGGCGGGAGGTGGTGGGAGATGGCGGGAGGTGGTGGGAAGTGGTGGGAGACGGAGATGGTGGGAGACGGTGGGAGACGGCGGGAGGTGGAGGGAGGCGGCGGGAGATGGCGGGAGGTGGCAGGAGACGTGGGAGGTGGCAGGAGACGGTGGGAGGTGGTGGGAGACA	25197936	VQSRTrancheINDEL99.95to100.00	0	none	0	0	60	1e-6
chr19-005787204-G-GGTGGGAGGTCGTGGGAGATGGTGGGAGGTCGTGGGAGATGGTGGGAGGTAGTGGGAGACAGTGGCAGACAGTGGGAGGTGGTGGGAGATGGTGGCAGACGGTGGGAGGTGGTGGGAGACAGTGGGAAGTGGTGGGAGGTGGTGGGAGACGGTGGGAGGTGGTAGGAGACGGTGGGAGGTGGTGGGAGACACTCGGAGACGGTGGGATGTGGTGGGAGGTAGTGGGAGACATTGGCAGACGGTGGGAGGTGGTGGGAGATGGTGAGAGGTGGTGGGAGACGGCGGGAGGTGGTGGGAGATGGCGGGAGGTGGTGGGAGACGGTGGGAGGTGGTGGGAGGTGGGGGGAGACGGAGAAGGTGGGAGGTGGGGGGAGGTAGGGGGAGACACTGGCAGATGGTGGGAGGTCGTGGGAGATGGTGGGAGGTGGTGGGAGACGGTGGGAGATGGTGGGAGGTGGTGGGAGACGGCGGGAGGTGGTGGGAGATGGCGGGAGGTGGTGGGAAGTGGTGGGAGACGGAGATGGTGGGAGACGGTGGGAGACGGCGGGAGGTGGAGGGAGGCGGCGGGAGATGGCGGGAGGTGGCAGGAGACGTGGGAGGTGGCAGGAGACGGTGGGAGGTGGTGGGAGACA	chr19	5787204	G	GGTGGGAGGTCGTGGGAGATGGTGGGAGGTCGTGGGAGATGGTGGGAGGTAGTGGGAGACAGTGGCAGACAGTGGGAGGTGGTGGGAGATGGTGGCAGACGGTGGGAGGTGGTGGGAGACAGTGGGAAGTGGTGGGAGGTGGTGGGAGACGGTGGGAGGTGGTAGGAGACGGTGGGAGGTGGTGGGAGACACTCGGAGACGGTGGGATGTGGTGGGAGGTAGTGGGAGACATTGGCAGACGGTGGGAGGTGGTGGGAGATGGTGAGAGGTGGTGGGAGACGGCGGGAGGTGGTGGGAGATGGCGGGAGGTGGTGGGAGACGGTGGGAGGTGGTGGGAGGTGGGGGGAGACGGAGAAGGTGGGAGGTGGGGGGAGGTAGGGGGAGACACTGGCAGATGGTGGGAGGTCGTGGGAGATGGTGGGAGGTGGTGGGAGACGGTGGGAGATGGTGGGAGGTGGTGGGAGACGGCGGGAGGTGGTGGGAGATGGCGGGAGGTGGTGGGAAGTGGTGGGAGACGGAGATGGTGGGAGACGGTGGGAGACGGCGGGAGGTGGAGGGAGGCGGCGGGAGATGGCGGGAGGTGGCAGGAGACGTGGGAGGTGGCAGGAGACGGTGGGAGGTGGTGGGAGACA	25197936	VQSRTrancheINDEL99.95to100.00	0	none	0	0	60	1e-6
chr19-005787204-G-GGTGGGAGGTCGTGGGAGATGGTGGGAGGTCGTGGGAGATGGTGGGAGGTAGTGGGAGACAGTGGCAGACAGTGGGAGGTGGTGGGAGATGGTGGCAGACGGTGGGAGGTGGTGGGAGACAGTGGGAAGTGGTGGGAGGTGGTGGGAGACGGTGGGAGGTGGTAGGAGACGGTGGGAGGTGGTGGGAGACACTCGGAGACGGTGGGATGTGGTGGGAGGTAGTGGGAGACATTGGCAGACGGTGGGAGGTGGTGGGAGATGGTGAGAGGTGGTGGGAGACGGCGGGAGGTGGTGGGAGATGGCGGGAGGTGGTGGGAGACGGTGGGAGGTGGTGGGAGGTGGGGGGAGACGGAGAAGGTGGGAGGTGGTGGGAGGTAGTGGGAGACACTGGCAGATGGTGGGAGGTCGTGGGAGATGGTGGGAGGTGGTGGGAGACGGTGGGAGATGGTGGGAGGTGGTGGGAGATGGCGGGAGGTGGTGGGAAGTGGTGGGAGACGGAGATGGTGGGAGACGGTGGGAGACGGCGGGAGGTGGAGGGAGGCGGCGGGAGATGGCGGGAGGTGGCAGGAGACGTGGGAGGTGGCAGGAGACGGTGGGAGGTGGTGGGAGACA	chr19	5787204	G	GGTGGGAGGTCGTGGGAGATGGTGGGAGGTCGTGGGAGATGGTGGGAGGTAGTGGGAGACAGTGGCAGACAGTGGGAGGTGGTGGGAGATGGTGGCAGACGGTGGGAGGTGGTGGGAGACAGTGGGAAGTGGTGGGAGGTGGTGGGAGACGGTGGGAGGTGGTAGGAGACGGTGGGAGGTGGTGGGAGACACTCGGAGACGGTGGGATGTGGTGGGAGGTAGTGGGAGACATTGGCAGACGGTGGGAGGTGGTGGGAGATGGTGAGAGGTGGTGGGAGACGGCGGGAGGTGGTGGGAGATGGCGGGAGGTGGTGGGAGACGGTGGGAGGTGGTGGGAGGTGGGGGGAGACGGAGAAGGTGGGAGGTGGTGGGAGGTAGTGGGAGACACTGGCAGATGGTGGGAGGTCGTGGGAGATGGTGGGAGGTGGTGGGAGACGGTGGGAGATGGTGGGAGGTGGTGGGAGATGGCGGGAGGTGGTGGGAAGTGGTGGGAGACGGAGATGGTGGGAGACGGTGGGAGACGGCGGGAGGTGGAGGGAGGCGGCGGGAGATGGCGGGAGGTGGCAGGAGACGTGGGAGGTGGCAGGAGACGGTGGGAGGTGGTGGGAGACA	25197936	VQSRTrancheINDEL99.95to100.00	0	none	0	0	60	1e-6
chr19-005787204-G-GGTGGGAGGTCGTGGGAGATGGTGGGAGGTCGTGGGAGATGGTGGGAGGTAGTGGGAGACAGTGGCAGACAGTGGGAGGTGGTGGGAGATGGTGGCAGACGGTGGGAGGTGGTGGGAGACAGTGGGAAGTGGTGGGAGGTGGTGGGAGACGGTGGGAGGTGGTAGGAGACGGTGGGAGGTGGTGGGAGACACTCGGAGACGGTGGGATGTGGTGGGAGGTAGTGGGAGACATTGGCAGACGGTGGGAGGTGGTGGGAGATGGTGAGAGGTGGTGGGAGACGGCGGGAGGTGGTGGGAGATGGCGGGAGGTGGTGGGAGACGGTGGGAGGTGGTGGGAGGTGGGGGGAGACGGAGAAGGTGGGATGAGGTGGGAGGTAGTGGGAGACACTGGCAGATGGTGGGAGGTCGTGGGAGATGGTGGGAGGTGGTGGGAGACGGCGGGAGGTGGTGGGAGATGGCGGGAGGTGGTGGGAAGTGGTGGGAGACGGAGATGGTGGGAGACGGTGGGAGACGGCGGGAGGTGGAGGGAGGCGGCGGGAGATGGCGGGAGGTGGCAGGAGACGTGGGAGGTGGCAGGAGACGGTGGGAGGTGGTGGGAGACA	chr19	5787204	G	GGTGGGAGGTCGTGGGAGATGGTGGGAGGTCGTGGGAGATGGTGGGAGGTAGTGGGAGACAGTGGCAGACAGTGGGAGGTGGTGGGAGATGGTGGCAGACGGTGGGAGGTGGTGGGAGACAGTGGGAAGTGGTGGGAGGTGGTGGGAGACGGTGGGAGGTGGTAGGAGACGGTGGGAGGTGGTGGGAGACACTCGGAGACGGTGGGATGTGGTGGGAGGTAGTGGGAGACATTGGCAGACGGTGGGAGGTGGTGGGAGATGGTGAGAGGTGGTGGGAGACGGCGGGAGGTGGTGGGAGATGGCGGGAGGTGGTGGGAGACGGTGGGAGGTGGTGGGAGGTGGGGGGAGACGGAGAAGGTGGGATGAGGTGGGAGGTAGTGGGAGACACTGGCAGATGGTGGGAGGTCGTGGGAGATGGTGGGAGGTGGTGGGAGACGGCGGGAGGTGGTGGGAGATGGCGGGAGGTGGTGGGAAGTGGTGGGAGACGGAGATGGTGGGAGACGGTGGGAGACGGCGGGAGGTGGAGGGAGGCGGCGGGAGATGGCGGGAGGTGGCAGGAGACGTGGGAGGTGGCAGGAGACGGTGGGAGGTGGTGGGAGACA	25197936	VQSRTrancheINDEL99.95to100.00	0	none	0	0	60	1e-6
chr19-005787204-G-GGTGGGAGGTCGTGGGAGATGGTGGGAGGTCGTGGGAGATGGTGGGAGGTAGTGGGAGACAGTGGCAGACAGTGGGAGGTGGTGGGAGATGGTGGCAGACGGTGGGAGGTGGTGGGAGACAGTGGGAAGTGGTGGGAGGTGGTGGGAGACGGTGGGAGGTGGTAGGAGACGGTGGGAGGTGGTGGGAGACACTCGGAGACGGTGGGATGTGGTGGGAGGTAGTGGGAGACATTGGCAGACGGTGGGAGGTGGTGGGAGATGGTGAGAGGTGGTGGGAGACGGCGGGAGGTGGTGGGAGATGGCGGGAGGTGGTGGGAGACGGTGGGAGGTGGTGGGAGGTGGGGGGAGACGGAGAAGGTGGGATGGGGTGGGAGGTAGTGGGAGACACTGGCAGATGGTGGGAGGTCGTGGGAGATGGTGGGAGGTGGTGGGAGACGGTGGGAGATGGTGGGAGGTGGTGGGAGACGGCGGGAGGTGGTGGGAGATGGCGGGAGGTGGTGGGAAGTGGTGGGAGACGGAGATGGTGGGAGACGGTGGGAGACGGCGGGAGGTGGAGGGAGGCGGCGGGAGATGGCGGGAGGTGGCAGGAGACGTGGGAGGTGGCAGGAGACGGTGGGAGGTGGTGGGAGACA	chr19	5787204	G	GGTGGGAGGTCGTGGGAGATGGTGGGAGGTCGTGGGAGATGGTGGGAGGTAGTGGGAGACAGTGGCAGACAGTGGGAGGTGGTGGGAGATGGTGGCAGACGGTGGGAGGTGGTGGGAGACAGTGGGAAGTGGTGGGAGGTGGTGGGAGACGGTGGGAGGTGGTAGGAGACGGTGGGAGGTGGTGGGAGACACTCGGAGACGGTGGGATGTGGTGGGAGGTAGTGGGAGACATTGGCAGACGGTGGGAGGTGGTGGGAGATGGTGAGAGGTGGTGGGAGACGGCGGGAGGTGGTGGGAGATGGCGGGAGGTGGTGGGAGACGGTGGGAGGTGGTGGGAGGTGGGGGGAGACGGAGAAGGTGGGATGGGGTGGGAGGTAGTGGGAGACACTGGCAGATGGTGGGAGGTCGTGGGAGATGGTGGGAGGTGGTGGGAGACGGTGGGAGATGGTGGGAGGTGGTGGGAGACGGCGGGAGGTGGTGGGAGATGGCGGGAGGTGGTGGGAAGTGGTGGGAGACGGAGATGGTGGGAGACGGTGGGAGACGGCGGGAGGTGGAGGGAGGCGGCGGGAGATGGCGGGAGGTGGCAGGAGACGTGGGAGGTGGCAGGAGACGGTGGGAGGTGGTGGGAGACA	25197936	VQSRTrancheINDEL99.95to100.00	0	none	9e-6	0	60	9e-6
chr19-005787204-G-GGTGGGAGGTCGTGGGAGATGGTGGGAGGTCGTGGGAGATGGTGGGAGGTAGTGGGAGACAGTGGCAGACAGTGGGAGGTGGTGGGAGATGGTGGCAGACGGTGGGAGGTGGTGGGAGACAGTGGGAAGTGGTGGGAGGTGGTGGGAGACGGTGGGAGGTGGTAGGAGACGGTGGGAGGTGGTGGGAGACACTCGGAGACGGTGGGATGTGGTGGGAGGTAGTGGGAGACATTGGCAGACGGTGGGAGGTGGTGGGAGATGGTGAGAGGTGGTGGGAGACGGCGGGAGGTGGTGGGAGATGGCGGGAGGTGGTGGGAGACGGTGGGAGGTGGTGGGAGGTGGGGGGAGACGGAGAAGGTGGGATGTGGTGGGAGGGAGTGGGAGACACTGGCAGATGGTGGGAGGTCGTGGGAGATGGTGGGAGGTGGTGGGAGACGGTGGGAGATGGTGGGAGGTGGTGGGAGACGGCGGGAGGTGGTGGGAGATGGCGGGAGGTGGTGGGAAGTGGTGGGAGACGGAGATGGTGGGAGACGGTGGGAGACGGCGGGAGGTGGAGGGAGGCGGCGGGAGATGGCGGGAGGTGGCAGGAGACGTGGGAGGTGGCAGGAGACGGTGGGAGGTGGTGGGAGACA	chr19	5787204	G	GGTGGGAGGTCGTGGGAGATGGTGGGAGGTCGTGGGAGATGGTGGGAGGTAGTGGGAGACAGTGGCAGACAGTGGGAGGTGGTGGGAGATGGTGGCAGACGGTGGGAGGTGGTGGGAGACAGTGGGAAGTGGTGGGAGGTGGTGGGAGACGGTGGGAGGTGGTAGGAGACGGTGGGAGGTGGTGGGAGACACTCGGAGACGGTGGGATGTGGTGGGAGGTAGTGGGAGACATTGGCAGACGGTGGGAGGTGGTGGGAGATGGTGAGAGGTGGTGGGAGACGGCGGGAGGTGGTGGGAGATGGCGGGAGGTGGTGGGAGACGGTGGGAGGTGGTGGGAGGTGGGGGGAGACGGAGAAGGTGGGATGTGGTGGGAGGGAGTGGGAGACACTGGCAGATGGTGGGAGGTCGTGGGAGATGGTGGGAGGTGGTGGGAGACGGTGGGAGATGGTGGGAGGTGGTGGGAGACGGCGGGAGGTGGTGGGAGATGGCGGGAGGTGGTGGGAAGTGGTGGGAGACGGAGATGGTGGGAGACGGTGGGAGACGGCGGGAGGTGGAGGGAGGCGGCGGGAGATGGCGGGAGGTGGCAGGAGACGTGGGAGGTGGCAGGAGACGGTGGGAGGTGGTGGGAGACA	25197936	VQSRTrancheINDEL99.95to100.00	0	none	0	0	60	1e-6
chr19-005787204-G-GGTGGGAGGTCGTGGGAGATGGTGGGAGGTCGTGGGAGATGGTGGGAGGTAGTGGGAGACAGTGGCAGACAGTGGGAGGTGGTGGGAGATGGTGGCAGACGGTGGGAGGTGGTGGGAGACAGTGGGAAGTGGTGGGAGGTGGTGGGAGACGGTGGGAGGTGGTAGGAGACGGTGGGAGGTGGTGGGAGACACTCGGAGACGGTGGGATGTGGTGGGAGGTAGTGGGAGACATTGGCAGACGGTGGGAGGTGGTGGGAGATGGTGAGAGGTGGTGGGAGACGGCGGGAGGTGGTGGGAGATGGCGGGAGGTGGTGGGAGACGGTGGGAGGTGGTGGGAGGTGGGGGGAGACGGAGAAGGTGGGATGTGGTGGGAGGTAGTGGGAGACACTGGCAGATGGTGGGAGGTCGTGGGAGATGGTGGGAGGTGGTGGGAGACGGCGGGAGATGGTGGGAGGTGGTGGGAGACGGCGGGAGGTGGTGGGAGATGGCGGGAGGTGGTGGGAAGTGGTGGGAGACGGAGATGGTGGGAGACGGTGGGAGACGGCGGGAGGTGGAGGGAGGCGGCGGGAGATGGCGGGAGGTGGCAGGAGACGTGGGAGGTGGCAGGAGACGGTGGGAGGTGGTGGGAGACA	chr19	5787204	G	GGTGGGAGGTCGTGGGAGATGGTGGGAGGTCGTGGGAGATGGTGGGAGGTAGTGGGAGACAGTGGCAGACAGTGGGAGGTGGTGGGAGATGGTGGCAGACGGTGGGAGGTGGTGGGAGACAGTGGGAAGTGGTGGGAGGTGGTGGGAGACGGTGGGAGGTGGTAGGAGACGGTGGGAGGTGGTGGGAGACACTCGGAGACGGTGGGATGTGGTGGGAGGTAGTGGGAGACATTGGCAGACGGTGGGAGGTGGTGGGAGATGGTGAGAGGTGGTGGGAGACGGCGGGAGGTGGTGGGAGATGGCGGGAGGTGGTGGGAGACGGTGGGAGGTGGTGGGAGGTGGGGGGAGACGGAGAAGGTGGGATGTGGTGGGAGGTAGTGGGAGACACTGGCAGATGGTGGGAGGTCGTGGGAGATGGTGGGAGGTGGTGGGAGACGGCGGGAGATGGTGGGAGGTGGTGGGAGACGGCGGGAGGTGGTGGGAGATGGCGGGAGGTGGTGGGAAGTGGTGGGAGACGGAGATGGTGGGAGACGGTGGGAGACGGCGGGAGGTGGAGGGAGGCGGCGGGAGATGGCGGGAGGTGGCAGGAGACGTGGGAGGTGGCAGGAGACGGTGGGAGGTGGTGGGAGACA	25197936	VQSRTrancheINDEL99.95to100.00	0	none	9e-6	0	60	9e-6
chr19-005787204-G-GGTGGGAGGTCGTGGGAGATGGTGGGAGGTCGTGGGAGATGGTGGGAGGTAGTGGGAGACAGTGGCAGACAGTGGGAGGTGGTGGGAGATGGTGGCAGACGGTGGGAGGTGGTGGGAGACAGTGGGAAGTGGTGGGAGGTGGTGGGAGACGGTGGGAGGTGGTAGGAGACGGTGGGAGGTGGTGGGAGACACTCGGAGACGGTGGGATGTGGTGGGAGGTAGTGGGAGACATTGGCAGACGGTGGGAGGTGGTGGGAGATGGTGAGAGGTGGTGGGAGACGGCGGGAGGTGGTGGGAGATGGCGGGAGGTGGTGGGAGACGGTGGGAGGTGGTGGGAGGTGGGGGGAGACGGAGAAGGTGGGATGTGGTGGGAGGTAGTGGGAGACACTGGCAGATGGTGGGAGGTCGTGGGAGATGGTGGGAGGTGGTGGGAGACGGCGGGAGGTGGTGGGAGATGGCGGGAGGTGGTGGGAAGTGGTGGGAGACGGAGATGGTGGGAGACGGTGGGAGACGGCGGGAGGTGGAGGGAGGCGGCGGGAGATGGCGGGAGGTGGCAGGAGACGTGGGAGGTGGCAGGAGACGGTGGGAGGTGGTGGGAGACA	chr19	5787204	G	GGTGGGAGGTCGTGGGAGATGGTGGGAGGTCGTGGGAGATGGTGGGAGGTAGTGGGAGACAGTGGCAGACAGTGGGAGGTGGTGGGAGATGGTGGCAGACGGTGGGAGGTGGTGGGAGACAGTGGGAAGTGGTGGGAGGTGGTGGGAGACGGTGGGAGGTGGTAGGAGACGGTGGGAGGTGGTGGGAGACACTCGGAGACGGTGGGATGTGGTGGGAGGTAGTGGGAGACATTGGCAGACGGTGGGAGGTGGTGGGAGATGGTGAGAGGTGGTGGGAGACGGCGGGAGGTGGTGGGAGATGGCGGGAGGTGGTGGGAGACGGTGGGAGGTGGTGGGAGGTGGGGGGAGACGGAGAAGGTGGGATGTGGTGGGAGGTAGTGGGAGACACTGGCAGATGGTGGGAGGTCGTGGGAGATGGTGGGAGGTGGTGGGAGACGGCGGGAGGTGGTGGGAGATGGCGGGAGGTGGTGGGAAGTGGTGGGAGACGGAGATGGTGGGAGACGGTGGGAGACGGCGGGAGGTGGAGGGAGGCGGCGGGAGATGGCGGGAGGTGGCAGGAGACGTGGGAGGTGGCAGGAGACGGTGGGAGGTGGTGGGAGACA	25197936	VQSRTrancheINDEL99.95to100.00	0	none	9e-6	0	60	9e-6
chr19-005787204-G-GGTGGGAGGTCGTGGGAGATGGTGGGAGGTCGTGGGAGATGGTGGGAGGTAGTGGGAGACAGTGGCAGACAGTGGGAGGTGGTGGGAGATGGTGGCAGACGGTGGGAGGTGGTGGGAGACAGTGGGAAGTGGTGGGAGGTGGTGGGAGACGGTGGGAGGTGGTAGGAGACGGTGGGAGGTGGTGGGAGACACTCGGAGACGGTGGGATGTGGTGGGAGGTAGTGGGAGACATTGGCAGACGGTGGGAGGTGGTGGGAGATGGTGAGAGGTGGTGGGAGACGGCGGGAGGTGGTGGGAGATGGCGGGAGGTGGTGGGAGACGGTGGGAGGTGGTGGGAGGTGGGGGGAGACGGAGAAGGTGGGATGTGGTGGGAGGTAGTGGGAGACACTGGCAGATGGTGGGAGGTCGTGGGAGATGGTGGGAGGTGGTGGGAGACGGTGGGAGAGGGTGGGAGGTGGTGGGAGACGGCGGGAGGTGGTGGGAGATGGCGGGAGGTGGTGGGAAGGGGTGGGAGACGGAGATGGTGGGAGACGGTGGGAGACGGCGGGAGGTGGAGGGAGGCGGCGGGAGATGGCGGGAGGTGGCAGGAGACGTGGGAGGTGGCAGGAGACGGTGGGAGGTGGTGGGAGACA	chr19	5787204	G	GGTGGGAGGTCGTGGGAGATGGTGGGAGGTCGTGGGAGATGGTGGGAGGTAGTGGGAGACAGTGGCAGACAGTGGGAGGTGGTGGGAGATGGTGGCAGACGGTGGGAGGTGGTGGGAGACAGTGGGAAGTGGTGGGAGGTGGTGGGAGACGGTGGGAGGTGGTAGGAGACGGTGGGAGGTGGTGGGAGACACTCGGAGACGGTGGGATGTGGTGGGAGGTAGTGGGAGACATTGGCAGACGGTGGGAGGTGGTGGGAGATGGTGAGAGGTGGTGGGAGACGGCGGGAGGTGGTGGGAGATGGCGGGAGGTGGTGGGAGACGGTGGGAGGTGGTGGGAGGTGGGGGGAGACGGAGAAGGTGGGATGTGGTGGGAGGTAGTGGGAGACACTGGCAGATGGTGGGAGGTCGTGGGAGATGGTGGGAGGTGGTGGGAGACGGTGGGAGAGGGTGGGAGGTGGTGGGAGACGGCGGGAGGTGGTGGGAGATGGCGGGAGGTGGTGGGAAGGGGTGGGAGACGGAGATGGTGGGAGACGGTGGGAGACGGCGGGAGGTGGAGGGAGGCGGCGGGAGATGGCGGGAGGTGGCAGGAGACGTGGGAGGTGGCAGGAGACGGTGGGAGGTGGTGGGAGACA	25197936	VQSRTrancheINDEL99.95to100.00	0	none	0	0	60	1e-6
chr19-005787204-G-GGTGGGAGGTCGTGGGAGATGGTGGGAGGTCGTGGGAGATGGTGGGAGGTAGTGGGAGACAGTGGCAGACAGTGGGAGGTGGTGGGAGATGGTGGCAGACGGTGGGAGGTGGTGGGAGACAGTGGGAAGTGGTGGGAGGTGGTGGGAGACGGTGGGAGGTGGTAGGAGACGGTGGGAGGTGGTGGGAGACACTCGGAGACGGTGGGATGTGGTGGGAGGTAGTGGGAGACATTGGCAGACGGTGGGAGGTGGTGGGAGATGGTGAGAGGTGGTGGGAGACGGCGGGAGGTGGTGGGAGATGGCGGGAGGTGGTGGGAGACGGTGGGAGGTGGTGGGAGGTGGGGGGAGACGGAGAAGGTGGGATGTGGTGGGAGGTAGTGGGAGACACTGGCAGATGGTGGGAGGTCGTGGGAGATGGTGGGAGGTGGTGGGAGACGGTGGGAGATGGGGGGAGGTGGTGGGAGACGGCGGGAGGTGGTGGGAGATGGCGGGAGGTGGTGGGAAGTGGTGGGAGACGGAGATGGTGGGAGACGGTGGGAGACGGCGGGAGGTGGAGGGAGGCGGCGGGAGATGGCGGGAGGTGGCAGGAGACGTGGGAGGTGGCAGGAGACGGTGGGAGGTGGTGGGAGACA	chr19	5787204	G	GGTGGGAGGTCGTGGGAGATGGTGGGAGGTCGTGGGAGATGGTGGGAGGTAGTGGGAGACAGTGGCAGACAGTGGGAGGTGGTGGGAGATGGTGGCAGACGGTGGGAGGTGGTGGGAGACAGTGGGAAGTGGTGGGAGGTGGTGGGAGACGGTGGGAGGTGGTAGGAGACGGTGGGAGGTGGTGGGAGACACTCGGAGACGGTGGGATGTGGTGGGAGGTAGTGGGAGACATTGGCAGACGGTGGGAGGTGGTGGGAGATGGTGAGAGGTGGTGGGAGACGGCGGGAGGTGGTGGGAGATGGCGGGAGGTGGTGGGAGACGGTGGGAGGTGGTGGGAGGTGGGGGGAGACGGAGAAGGTGGGATGTGGTGGGAGGTAGTGGGAGACACTGGCAGATGGTGGGAGGTCGTGGGAGATGGTGGGAGGTGGTGGGAGACGGTGGGAGATGGGGGGAGGTGGTGGGAGACGGCGGGAGGTGGTGGGAGATGGCGGGAGGTGGTGGGAAGTGGTGGGAGACGGAGATGGTGGGAGACGGTGGGAGACGGCGGGAGGTGGAGGGAGGCGGCGGGAGATGGCGGGAGGTGGCAGGAGACGTGGGAGGTGGCAGGAGACGGTGGGAGGTGGTGGGAGACA	25197936	VQSRTrancheINDEL99.95to100.00	0	none	0	0	60	1e-6
chr19-005787204-G-GGTGGGAGGTCGTGGGAGATGGTGGGAGGTCGTGGGAGATGGTGGGAGGTAGTGGGAGACAGTGGCAGACAGTGGGAGGTGGTGGGAGATGGTGGCAGACGGTGGGAGGTGGTGGGAGACAGTGGGAAGTGGTGGGAGGTGGTGGGAGACGGTGGGAGGTGGTAGGAGACGGTGGGAGGTGGTGGGAGACACTCGGAGACGGTGGGATGTGGTGGGAGGTAGTGGGAGACATTGGCAGACGGTGGGAGGTGGTGGGAGATGGTGAGAGGTGGTGGGAGACGGCGGGAGGTGGTGGGAGATGGCGGGAGGTGGTGGGAGACGGTGGGAGGTGGTGGGAGGTGGGGGGAGACGGAGAAGGTGGGATGTGGTGGGAGGTAGTGGGAGACACTGGCAGATGGTGGGAGGTCGTGGGAGATGGTGGGAGGTGGTGGGAGACGGTGGGAGATGGTGGGAGGTGGGGGGAGACGGCGGGAGGTGGTGGGAGATGGCGGGAGGTGGTGGGAAGTGGTGGGAGACGGAGATGGTGGGAGACGGTGGGAGACGGCGGGAGGTGGAGGGAGGCGGCGGGAGATGGCGGGAGGTGGCAGGAGACGTGGGAGGTGGCAGGAGACGGTGGGAGGTGGTGGGAGACA	chr19	5787204	G	GGTGGGAGGTCGTGGGAGATGGTGGGAGGTCGTGGGAGATGGTGGGAGGTAGTGGGAGACAGTGGCAGACAGTGGGAGGTGGTGGGAGATGGTGGCAGACGGTGGGAGGTGGTGGGAGACAGTGGGAAGTGGTGGGAGGTGGTGGGAGACGGTGGGAGGTGGTAGGAGACGGTGGGAGGTGGTGGGAGACACTCGGAGACGGTGGGATGTGGTGGGAGGTAGTGGGAGACATTGGCAGACGGTGGGAGGTGGTGGGAGATGGTGAGAGGTGGTGGGAGACGGCGGGAGGTGGTGGGAGATGGCGGGAGGTGGTGGGAGACGGTGGGAGGTGGTGGGAGGTGGGGGGAGACGGAGAAGGTGGGATGTGGTGGGAGGTAGTGGGAGACACTGGCAGATGGTGGGAGGTCGTGGGAGATGGTGGGAGGTGGTGGGAGACGGTGGGAGATGGTGGGAGGTGGGGGGAGACGGCGGGAGGTGGTGGGAGATGGCGGGAGGTGGTGGGAAGTGGTGGGAGACGGAGATGGTGGGAGACGGTGGGAGACGGCGGGAGGTGGAGGGAGGCGGCGGGAGATGGCGGGAGGTGGCAGGAGACGTGGGAGGTGGCAGGAGACGGTGGGAGGTGGTGGGAGACA	25197936	VQSRTrancheINDEL99.95to100.00	0	none	0	0	60	1e-6
chr19-005787204-G-GGTGGGAGGTCGTGGGAGATGGTGGGAGGTCGTGGGAGATGGTGGGAGGTAGTGGGAGACAGTGGCAGACAGTGGGAGGTGGTGGGAGATGGTGGCAGACGGTGGGAGGTGGTGGGAGACAGTGGGAAGTGGTGGGAGGTGGTGGGAGACGGTGGGAGGTGGTAGGAGACGGTGGGAGGTGGTGGGAGACACTCGGAGACGGTGGGATGTGGTGGGAGGTAGTGGGAGACATTGGCAGACGGTGGGAGGTGGTGGGAGATGGTGAGAGGTGGTGGGAGACGGCGGGAGGTGGTGGGAGATGGCGGGAGGTGGTGGGAGACGGTGGGAGGTGGTGGGAGGTGGGGGGAGACGGAGAAGGTGGGATGTGGTGGGAGGTAGTGGGAGACACTGGCAGATGGTGGGAGGTCGTGGGAGATGGTGGGAGGTGGTGGGAGACGGTGGGAGATGGTGGGAGGTGGTGGGAGACGGCGGGAGGTGGTGGGAGATGGCGGGAGGTGGTGGGAAGTGGTGGGAGACGGAGATGGTGGGAGACGGTGGGAGACGGCGGGAGGTGGAGGGAGGCGGCGGGAGATGGCGGGAGGTGGCAGGAGACGTGGGAGGTGGCAGGAGACGGTGGGAGGTGGTGGGAGACA	chr19	5787204	G	GGTGGGAGGTCGTGGGAGATGGTGGGAGGTCGTGGGAGATGGTGGGAGGTAGTGGGAGACAGTGGCAGACAGTGGGAGGTGGTGGGAGATGGTGGCAGACGGTGGGAGGTGGTGGGAGACAGTGGGAAGTGGTGGGAGGTGGTGGGAGACGGTGGGAGGTGGTAGGAGACGGTGGGAGGTGGTGGGAGACACTCGGAGACGGTGGGATGTGGTGGGAGGTAGTGGGAGACATTGGCAGACGGTGGGAGGTGGTGGGAGATGGTGAGAGGTGGTGGGAGACGGCGGGAGGTGGTGGGAGATGGCGGGAGGTGGTGGGAGACGGTGGGAGGTGGTGGGAGGTGGGGGGAGACGGAGAAGGTGGGATGTGGTGGGAGGTAGTGGGAGACACTGGCAGATGGTGGGAGGTCGTGGGAGATGGTGGGAGGTGGTGGGAGACGGTGGGAGATGGTGGGAGGTGGTGGGAGACGGCGGGAGGTGGTGGGAGATGGCGGGAGGTGGTGGGAAGTGGTGGGAGACGGAGATGGTGGGAGACGGTGGGAGACGGCGGGAGGTGGAGGGAGGCGGCGGGAGATGGCGGGAGGTGGCAGGAGACGTGGGAGGTGGCAGGAGACGGTGGGAGGTGGTGGGAGACA	25197936	VQSRTrancheINDEL99.95to100.00	0	none	9e-6	0	60	9e-6
chr19-005787204-G-GGTGGGAGGTCGTGGGAGATGGTGGGAGGTCGTGGGAGATGGTGGGAGGTAGTGGGAGACAGTGGCAGACAGTGGGAGGTGGTGGGAGATGGTGGCAGACGGTGGGAGGTGGTGGGAGACAGTGGGAAGTGGTGGGAGGTGGTGGGAGACGGTGGGAGGTGGTAGGAGACGGTGGGAGGTGGTGGGAGACACTCGGAGACGGTGGGATGTGGTGGGAGGTAGTGGGAGACATTGGCAGACGGTGGGAGGTGGTGGGAGATGGTGAGAGGTGGTGGGAGACGGCGGGAGGTGGTGGGAGATGGCGGGAGGTGGTGGGAGACGGTGGGAGGTGGTGGGAGGTGGGGGGAGACGGAGGAGGTGGGATGTGGTGGGAGGTAGTGGGAGACACTGGCAGATGGTGGGAGGTCGTGGGAGATGGTGGGAGGTGGTGGGAGACGGTGGGAGATGGTGGGAGGTGGTGGGAGACGGCGGGAGGTGGTGGGAGATGGCGGGAGGTGGTGGGAAGTGGTGGGAGACGGAGATGGTGGGAGACGGTGGGAGACGGCGGGAGGTGGAGGGAGGCGGCGGGAGATGGCGGGAGGTGGCAGGAGACGTGGGAGGTGGCAGGAGACGGTGGGAGGTGGTGGGAGACA	chr19	5787204	G	GGTGGGAGGTCGTGGGAGATGGTGGGAGGTCGTGGGAGATGGTGGGAGGTAGTGGGAGACAGTGGCAGACAGTGGGAGGTGGTGGGAGATGGTGGCAGACGGTGGGAGGTGGTGGGAGACAGTGGGAAGTGGTGGGAGGTGGTGGGAGACGGTGGGAGGTGGTAGGAGACGGTGGGAGGTGGTGGGAGACACTCGGAGACGGTGGGATGTGGTGGGAGGTAGTGGGAGACATTGGCAGACGGTGGGAGGTGGTGGGAGATGGTGAGAGGTGGTGGGAGACGGCGGGAGGTGGTGGGAGATGGCGGGAGGTGGTGGGAGACGGTGGGAGGTGGTGGGAGGTGGGGGGAGACGGAGGAGGTGGGATGTGGTGGGAGGTAGTGGGAGACACTGGCAGATGGTGGGAGGTCGTGGGAGATGGTGGGAGGTGGTGGGAGACGGTGGGAGATGGTGGGAGGTGGTGGGAGACGGCGGGAGGTGGTGGGAGATGGCGGGAGGTGGTGGGAAGTGGTGGGAGACGGAGATGGTGGGAGACGGTGGGAGACGGCGGGAGGTGGAGGGAGGCGGCGGGAGATGGCGGGAGGTGGCAGGAGACGTGGGAGGTGGCAGGAGACGGTGGGAGGTGGTGGGAGACA	25197936	VQSRTrancheINDEL99.95to100.00	0	none	2.2000000000000003e-5	0	60	2.2000000000000003e-5
chr19-005787204-G-GGTGGGAGGTCGTGGGAGATGGTGGGAGGTCGTGGGAGATGGTGGGAGGTAGTGGGAGACAGTGGCAGACAGTGGGAGGTGGTGGGAGATGGTGGCAGACGGTGGGAGGTGGTGGGAGACAGTGGGAAGTGGTGGGAGGTGGTGGGAGACGGTGGGAGGTGGTAGGAGACGGTGGGAGGTGGTGGGAGACACTCGGAGACGGTGGGATGTGGTGGGAGGTAGTGGGAGACATTGGCAGACGGTGGGAGGTGGTGGGAGATGGTGAGAGGTGGTGGGAGACGGCGGGAGGTGGTGGGAGATGGCGGGAGGTGGTGGGAGACGGTGGGAGGTGGTGGGAGGTGGGGGGAGACGGCGGGAGATGGCGGGAGGTGGCAGGAGACGTGGGAGGTGGCAGGAGACGGTGGGAGGTGGTGGGAGACA	chr19	5787204	G	GGTGGGAGGTCGTGGGAGATGGTGGGAGGTCGTGGGAGATGGTGGGAGGTAGTGGGAGACAGTGGCAGACAGTGGGAGGTGGTGGGAGATGGTGGCAGACGGTGGGAGGTGGTGGGAGACAGTGGGAAGTGGTGGGAGGTGGTGGGAGACGGTGGGAGGTGGTAGGAGACGGTGGGAGGTGGTGGGAGACACTCGGAGACGGTGGGATGTGGTGGGAGGTAGTGGGAGACATTGGCAGACGGTGGGAGGTGGTGGGAGATGGTGAGAGGTGGTGGGAGACGGCGGGAGGTGGTGGGAGATGGCGGGAGGTGGTGGGAGACGGTGGGAGGTGGTGGGAGGTGGGGGGAGACGGCGGGAGATGGCGGGAGGTGGCAGGAGACGTGGGAGGTGGCAGGAGACGGTGGGAGGTGGTGGGAGACA	25197936	VQSRTrancheINDEL99.95to100.00	0	none	0	0	60	1e-6
chr19-005787204-G-GGTGGGAGGTCGTGGGAGATGGTGGGAGGTCGTGGGAGATGGTGGGAGGTAGTGGGAGACAGTGGCAGACAGTGGGAGGTGGTGGGAGATGGTGGCAGACGGTGGGAGGTGGTGGGAGACAGTGGGAAGTGGTGGGAGGTGGTGGGAGACGGTGGGAGGTGGTAGGAGACGGTGGGAGGTGGTGGGAGACACTCGGAGACGGTGGGATGTGGTGGGAGGTAGTGGGAGACATTGGCAGACGGTGGGAGGTGGTGGGAGATGGTGAGAGGTGGTGGGAGACGGCGGGAGGTGGTGGGAGATGGCGGGAGGTGGTGGGAGACGGTGGGAGGTGGTGGGAGGTGGGGGGAGGCGGAGAAGGGGGGATGTGGGGGGAGGTAGTGGGAGACACTGGCAGATGGTGGGAGGTCGTGGGAGATGGTGGGAGGTGGTGGGAGACGGTGGGAGATGGTGGGAGGTGGTGGGAGACGGCGGGAGGTGGTGGGAGATGGCGGGAGGTGGTGGGAAGTGGTGGGAGACGGAGATGGTGGGAGACGGTGGGAGACGGCGGGAGGTGGAGGGAGGCGGCGGGAGATGGCGGGAGGTGGCAGGAGACGTGGGAGGTGGCAGGAGACGGTGGGAGGTGGTGGGAGACA	chr19	5787204	G	GGTGGGAGGTCGTGGGAGATGGTGGGAGGTCGTGGGAGATGGTGGGAGGTAGTGGGAGACAGTGGCAGACAGTGGGAGGTGGTGGGAGATGGTGGCAGACGGTGGGAGGTGGTGGGAGACAGTGGGAAGTGGTGGGAGGTGGTGGGAGACGGTGGGAGGTGGTAGGAGACGGTGGGAGGTGGTGGGAGACACTCGGAGACGGTGGGATGTGGTGGGAGGTAGTGGGAGACATTGGCAGACGGTGGGAGGTGGTGGGAGATGGTGAGAGGTGGTGGGAGACGGCGGGAGGTGGTGGGAGATGGCGGGAGGTGGTGGGAGACGGTGGGAGGTGGTGGGAGGTGGGGGGAGGCGGAGAAGGGGGGATGTGGGGGGAGGTAGTGGGAGACACTGGCAGATGGTGGGAGGTCGTGGGAGATGGTGGGAGGTGGTGGGAGACGGTGGGAGATGGTGGGAGGTGGTGGGAGACGGCGGGAGGTGGTGGGAGATGGCGGGAGGTGGTGGGAAGTGGTGGGAGACGGAGATGGTGGGAGACGGTGGGAGACGGCGGGAGGTGGAGGGAGGCGGCGGGAGATGGCGGGAGGTGGCAGGAGACGTGGGAGGTGGCAGGAGACGGTGGGAGGTGGTGGGAGACA	25197936	VQSRTrancheINDEL99.95to100.00	0	none	0	0	60	1e-6
chr19-005787204-G-GGTGGGAGGTCGTGGGAGATGGTGGGAGGTCGTGGGAGATGGTGGGAGGTAGTGGGAGACAGTGGCAGACAGTGGGAGGTGGTGGGAGATGGTGGCAGACGGTGGGAGGTGGTGGGAGACAGTGGGAAGTGGTGGGAGGTGGTGGGAGACGGTGGGAGGTGGTAGGAGACGGTGGGAGGTGGTGGGAGACACTCGGAGACGGTGGGATGTGGTGGGAGGTAGTGGGAGACATTGGCAGACGGTGGGAGGTGGTGGGAGATGGTGAGAGGTGGTGGGAGACGGCGGGAGGTGGTGGGAGATGGCGGGAGGTGGTGGGAGACGGTGGGAGGTGGTGGGAGGTGGGGGGAGGCGGAGAAGGTGGGAGGTGGGGGACGGAGAAGGTGGGATGTGGTGGGAGGTAGTGGGAGACACTGGCAGATGGTGGGAGGTCGTGGGAGATGGTGGGAGGTGGTGGGAGACGGTGGGAGATGGGGGGAGGTGGTGGGAGACGGCGGGAGGGGGTGGGCGATGGTGGGAGGAGGGGTGGGAGACGGCGGGAGGTGGTGGGAGATGGCGGGAGGTGGTGGGAAGTGGTGGGAGACGGAGATGGTGGGAGACGGTGGGAGACGGCGGGAGGTGGAGGGAGGCGGCGGGAGATGGCGGGAGGTGGCAGGAGACGTGGGAGGTGGCAGGAGACGGTGGGAGGTGGTGGGAGACA	chr19	5787204	G	GGTGGGAGGTCGTGGGAGATGGTGGGAGGTCGTGGGAGATGGTGGGAGGTAGTGGGAGACAGTGGCAGACAGTGGGAGGTGGTGGGAGATGGTGGCAGACGGTGGGAGGTGGTGGGAGACAGTGGGAAGTGGTGGGAGGTGGTGGGAGACGGTGGGAGGTGGTAGGAGACGGTGGGAGGTGGTGGGAGACACTCGGAGACGGTGGGATGTGGTGGGAGGTAGTGGGAGACATTGGCAGACGGTGGGAGGTGGTGGGAGATGGTGAGAGGTGGTGGGAGACGGCGGGAGGTGGTGGGAGATGGCGGGAGGTGGTGGGAGACGGTGGGAGGTGGTGGGAGGTGGGGGGAGGCGGAGAAGGTGGGAGGTGGGGGACGGAGAAGGTGGGATGTGGTGGGAGGTAGTGGGAGACACTGGCAGATGGTGGGAGGTCGTGGGAGATGGTGGGAGGTGGTGGGAGACGGTGGGAGATGGGGGGAGGTGGTGGGAGACGGCGGGAGGGGGTGGGCGATGGTGGGAGGAGGGGTGGGAGACGGCGGGAGGTGGTGGGAGATGGCGGGAGGTGGTGGGAAGTGGTGGGAGACGGAGATGGTGGGAGACGGTGGGAGACGGCGGGAGGTGGAGGGAGGCGGCGGGAGATGGCGGGAGGTGGCAGGAGACGTGGGAGGTGGCAGGAGACGGTGGGAGGTGGTGGGAGACA	25197936	VQSRTrancheINDEL99.95to100.00	0	none	0	0	60	1e-6
chr19-005787204-G-GGTGGGAGGTCGTGGGAGATGGTGGGAGGTCGTGGGAGATGGTGGGAGGTAGTGGGAGACAGTGGCAGACAGTGGGAGGTGGTGGGAGATGGTGGCAGACGGTGGGAGGTGGTGGGAGACAGTGGGAAGTGGTGGGAGGTGGTGGGAGACGGTGGGAGGTGGTAGGAGACGGTGGGAGGTGGTGGGAGACACTCGGAGACGGTGGGATGTGGTGGGAGGTAGTGGGAGACATTGGCAGACGGTGGGAGGTGGTGGGAGATGGTGAGAGGTGGTGGGAGACGGCGGGAGGTGGTGGGAGATGGCGGGAGGTGGTGGGAGACGGTGGGAGGTGGTGGGAGGTGGGGGGAGGCGGAGGAGGTGGGATGTGGTGGGAGGTAGTGGGAGACACTGGCAGATGGTGGGAGGTCGTGGGAGATGGTGGGAGGTGGTGGGAGACGGTGGGAGATGGTGGGAGGTGGTGGGAGACGGCGGGAGGTGGTGGGAGATGGCGGGAGGTGGTGGGAAGTGGTGGGAGACGGAGATGGTGGGAGACGGTGGGAGACGGCGGGAGGTGGAGGGAGGCGGCGGGAGATGGCGGGAGGTGGCAGGAGACGTGGGAGGTGGCAGGAGACGGTGGGAGGTGGTGGGAGACA	chr19	5787204	G	GGTGGGAGGTCGTGGGAGATGGTGGGAGGTCGTGGGAGATGGTGGGAGGTAGTGGGAGACAGTGGCAGACAGTGGGAGGTGGTGGGAGATGGTGGCAGACGGTGGGAGGTGGTGGGAGACAGTGGGAAGTGGTGGGAGGTGGTGGGAGACGGTGGGAGGTGGTAGGAGACGGTGGGAGGTGGTGGGAGACACTCGGAGACGGTGGGATGTGGTGGGAGGTAGTGGGAGACATTGGCAGACGGTGGGAGGTGGTGGGAGATGGTGAGAGGTGGTGGGAGACGGCGGGAGGTGGTGGGAGATGGCGGGAGGTGGTGGGAGACGGTGGGAGGTGGTGGGAGGTGGGGGGAGGCGGAGGAGGTGGGATGTGGTGGGAGGTAGTGGGAGACACTGGCAGATGGTGGGAGGTCGTGGGAGATGGTGGGAGGTGGTGGGAGACGGTGGGAGATGGTGGGAGGTGGTGGGAGACGGCGGGAGGTGGTGGGAGATGGCGGGAGGTGGTGGGAAGTGGTGGGAGACGGAGATGGTGGGAGACGGTGGGAGACGGCGGGAGGTGGAGGGAGGCGGCGGGAGATGGCGGGAGGTGGCAGGAGACGTGGGAGGTGGCAGGAGACGGTGGGAGGTGGTGGGAGACA	25197936	VQSRTrancheINDEL99.95to100.00	0	none	0	0	60	1e-6
chr19-005787204-G-GGTGGGAGGTCGTGGGAGATGGTGGGAGGTCGTGGGAGATGGTGGGAGGTAGTGGGAGACAGTGGCAGACAGTGGGAGGTGGTGGGAGATGGTGGCAGACGGTGGGAGGTGGTGGGAGACAGTGGGAAGTGGTGGGAGGTGGTGGGAGACGGTGGGAGGTGGTAGGAGACGGTGGGAGGTGGTGGGAGACACTCGGAGACGGTGGGATGTGGTGGGAGGTAGTGGGAGACATTGGCAGACGGTGGGAGGTGGTGGGAGATGGTGAGAGGTGGTGGGAGACGGCGGGAGGTGGTGGGAGATGGCGGGAGGTGGTGGGAGACGGTGGGAGGTGGTGGGAGGTGGGGGGAGGGGGAGGAGGTGGGAAGGTGGGATGTGGTGGGAGGTAGTGGGAGACACTGGCAGATGGTGGGAGGTCGTGGGAGATGGTGGGAGGTGGTGGGAGACGGTGGGAGATGGTGGGAGGTGGTGGGAGACGGCGGGAGGTGGTGGGAGATGGCGGGAGGTGGTGGGAAGTGGTGGGAGACGGAGATGGTGGGAGACGGTGGGAGACGGCGGGAGGTGGAGGGAGGCGGCGGGAGATGGCGGGAGGTGGCAGGAGACGTGGGAGGTGGCAGGAGACGGTGGGAGGTGGTGGGAGACA	chr19	5787204	G	GGTGGGAGGTCGTGGGAGATGGTGGGAGGTCGTGGGAGATGGTGGGAGGTAGTGGGAGACAGTGGCAGACAGTGGGAGGTGGTGGGAGATGGTGGCAGACGGTGGGAGGTGGTGGGAGACAGTGGGAAGTGGTGGGAGGTGGTGGGAGACGGTGGGAGGTGGTAGGAGACGGTGGGAGGTGGTGGGAGACACTCGGAGACGGTGGGATGTGGTGGGAGGTAGTGGGAGACATTGGCAGACGGTGGGAGGTGGTGGGAGATGGTGAGAGGTGGTGGGAGACGGCGGGAGGTGGTGGGAGATGGCGGGAGGTGGTGGGAGACGGTGGGAGGTGGTGGGAGGTGGGGGGAGGGGGAGGAGGTGGGAAGGTGGGATGTGGTGGGAGGTAGTGGGAGACACTGGCAGATGGTGGGAGGTCGTGGGAGATGGTGGGAGGTGGTGGGAGACGGTGGGAGATGGTGGGAGGTGGTGGGAGACGGCGGGAGGTGGTGGGAGATGGCGGGAGGTGGTGGGAAGTGGTGGGAGACGGAGATGGTGGGAGACGGTGGGAGACGGCGGGAGGTGGAGGGAGGCGGCGGGAGATGGCGGGAGGTGGCAGGAGACGTGGGAGGTGGCAGGAGACGGTGGGAGGTGGTGGGAGACA	25197936	VQSRTrancheINDEL99.95to100.00	0	none	0	0	60	1e-6
chr19-005787204-G-GGTGGGAGGTCGTGGGAGATGGTGGGAGGTCGTGGGAGATGGTGGGAGGTAGTGGGAGACAGTGGCAGACAGTGGGAGGTGGTGGGAGATGGTGGCAGACGGTGGGAGGTGGTGGGAGACAGTGGGAAGTGGTGGGAGGTGGTGGGAGACGGTGGGAGGTGGTAGGAGACGGTGGGAGGTGGTGGGAGACACTCGGAGACGGTGGGATGTGGTGGGAGGTAGTGGGAGACATTGGCAGACGGTGGGAGGTGGTGGGAGATGGTGAGAGGTGGTGGGAGACGGCGGGAGGTGGTGGGAGATGGCGGGAGGTGGTGGGAGACGGTGGGAGGTGGTGGGAGGTGGGGGGGGGCGGAGAAGGTGGGATGTGGTGGGAGGTAGTGGGAGACACTGGCAGATGGTGGGAGGTCGTGGGAGATGGTGGGAGGTGGTGGGAGACGGTGGGAGATGGTGGGAGGTGGTGGGAGACGGCGGGAGGTGGTGGGAGATGGCGGGAGGTGGGGGGAAGTGGTGGGAGACGGAGATGGTGGGAGACGGTGGGAGACGGCGGGAGGTGGAGGGAGGCGGCGGGAGATGGCGGGAGGTGGCAGGAGACGTGGGAGGTGGCAGGAGACGGTGGGAGGTGGTGGGAGACA	chr19	5787204	G	GGTGGGAGGTCGTGGGAGATGGTGGGAGGTCGTGGGAGATGGTGGGAGGTAGTGGGAGACAGTGGCAGACAGTGGGAGGTGGTGGGAGATGGTGGCAGACGGTGGGAGGTGGTGGGAGACAGTGGGAAGTGGTGGGAGGTGGTGGGAGACGGTGGGAGGTGGTAGGAGACGGTGGGAGGTGGTGGGAGACACTCGGAGACGGTGGGATGTGGTGGGAGGTAGTGGGAGACATTGGCAGACGGTGGGAGGTGGTGGGAGATGGTGAGAGGTGGTGGGAGACGGCGGGAGGTGGTGGGAGATGGCGGGAGGTGGTGGGAGACGGTGGGAGGTGGTGGGAGGTGGGGGGGGGCGGAGAAGGTGGGATGTGGTGGGAGGTAGTGGGAGACACTGGCAGATGGTGGGAGGTCGTGGGAGATGGTGGGAGGTGGTGGGAGACGGTGGGAGATGGTGGGAGGTGGTGGGAGACGGCGGGAGGTGGTGGGAGATGGCGGGAGGTGGGGGGAAGTGGTGGGAGACGGAGATGGTGGGAGACGGTGGGAGACGGCGGGAGGTGGAGGGAGGCGGCGGGAGATGGCGGGAGGTGGCAGGAGACGTGGGAGGTGGCAGGAGACGGTGGGAGGTGGTGGGAGACA	25197936	VQSRTrancheINDEL99.95to100.00	0	none	9e-6	0	60	9e-6
chr19-005787204-G-GGTGGGAGGTCGTGGGAGATGGTGGGAGGTCGTGGGAGATGGTGGGAGGTAGTGGGAGACAGTGGCAGACAGTGGGAGGTGGTGGGAGATGGTGGCAGACGGTGGGAGGTGGTGGGAGACAGTGGGAAGTGGTGGGAGGTGGTGGGAGACGGTGGGAGGTGGTAGGAGACGGTGGGAGGTGGTGGGAGACACTCGGAGACGGTGGGATGTGGTGGGAGGTAGTGGGAGACATTGGCAGACGGTGGGAGGTGGTGGGAGATGGTGAGAGGTGGTGGGAGACGGCGGGAGGTGGTGGGAGATGGCGGGAGGTGGTGGGAGACGGTGGGAGGTGGTGGGAGGTGGTGGGAAGTGGTGGGAGACGGAGAAGGTGGGATGTGGTGGGAGGTAGTGGGAGACACTGGCAGATGGTGGGAGGTCGTGGGAGATGGTGGGAGGTGGTGGGAGACGGTGGGAGACGGTGGGAGGTGGTGGGAGACGGCGGGAGGTGGTGGGAGGTGGTGGGAGACGGCGGGAGGTGGTGGGAGATGGCGGGAGGTGGTGGGAAGTGGTGGGAGACGGAGATGGTGGGAGACGGTGGGAGACGGCGGGAGGTGGAGGGAGGCGGCAGGAGACGGTGGGAGGTGGTGGGAGGTGGTGGGAGACA	chr19	5787204	G	GGTGGGAGGTCGTGGGAGATGGTGGGAGGTCGTGGGAGATGGTGGGAGGTAGTGGGAGACAGTGGCAGACAGTGGGAGGTGGTGGGAGATGGTGGCAGACGGTGGGAGGTGGTGGGAGACAGTGGGAAGTGGTGGGAGGTGGTGGGAGACGGTGGGAGGTGGTAGGAGACGGTGGGAGGTGGTGGGAGACACTCGGAGACGGTGGGATGTGGTGGGAGGTAGTGGGAGACATTGGCAGACGGTGGGAGGTGGTGGGAGATGGTGAGAGGTGGTGGGAGACGGCGGGAGGTGGTGGGAGATGGCGGGAGGTGGTGGGAGACGGTGGGAGGTGGTGGGAGGTGGTGGGAAGTGGTGGGAGACGGAGAAGGTGGGATGTGGTGGGAGGTAGTGGGAGACACTGGCAGATGGTGGGAGGTCGTGGGAGATGGTGGGAGGTGGTGGGAGACGGTGGGAGACGGTGGGAGGTGGTGGGAGACGGCGGGAGGTGGTGGGAGGTGGTGGGAGACGGCGGGAGGTGGTGGGAGATGGCGGGAGGTGGTGGGAAGTGGTGGGAGACGGAGATGGTGGGAGACGGTGGGAGACGGCGGGAGGTGGAGGGAGGCGGCAGGAGACGGTGGGAGGTGGTGGGAGGTGGTGGGAGACA	25197936	VQSRTrancheINDEL99.95to100.00	0	none	0	0	60	1e-6
chr19-005787204-G-GGTGGGAGGTCGTGGGAGATGGTGGGAGGTCGTGGGAGATGGTGGGAGGTAGTGGGAGACAGTGGCAGACAGTGGGAGGTGGTGGGAGATGGTGGCAGACGGTGGGAGGTGGTGGGAGACAGTGGGAAGTGGTGGGAGGTGGTGGGAGACGGTGGGAGGTGGTAGGAGACGGTGGGAGGTGGTGGGAGACACTCGGAGACGGTGGGATGTGGTGGGAGGTAGTGGGAGACATTGGCAGACGGTGGGAGGTGGTGGGAGATGGTGAGAGGTGGTGGGAGACGGCGGGAGGTGGTGGGAGATGGCGGGAGGTGGTGGGAGACGGTGGGAGGTGGTGGGAGGTGGTGGGAAGTGGTGGGAGACGGAGAAGGTGGGATGTGGTGGGAGGTAGTGGGAGACACTGGCAGATGGTGGGAGGTCGTGGGAGATGGTGGGAGGTGGTGGGAGACGGTGGGAGACGGTGGGAGGTGGTGGGAGACGGCGGGAGGTGGTGGGAGGTGGTGGGAGACGGCGGGAGGTGGTGGGAGATGGCGGGAGGTGGTGGGAAGTGGTGGGAGACGGAGATGGTGGGAGACGGTGGGAGACGGCGGGAGGTGGAGGGAGGCGGCGGGAGATGGCGGGAGGTGGCAGGAGACGTGGGAGGTGGCAGGAGACGGTGGGAGGTGGTGGGAGACA	chr19	5787204	G	GGTGGGAGGTCGTGGGAGATGGTGGGAGGTCGTGGGAGATGGTGGGAGGTAGTGGGAGACAGTGGCAGACAGTGGGAGGTGGTGGGAGATGGTGGCAGACGGTGGGAGGTGGTGGGAGACAGTGGGAAGTGGTGGGAGGTGGTGGGAGACGGTGGGAGGTGGTAGGAGACGGTGGGAGGTGGTGGGAGACACTCGGAGACGGTGGGATGTGGTGGGAGGTAGTGGGAGACATTGGCAGACGGTGGGAGGTGGTGGGAGATGGTGAGAGGTGGTGGGAGACGGCGGGAGGTGGTGGGAGATGGCGGGAGGTGGTGGGAGACGGTGGGAGGTGGTGGGAGGTGGTGGGAAGTGGTGGGAGACGGAGAAGGTGGGATGTGGTGGGAGGTAGTGGGAGACACTGGCAGATGGTGGGAGGTCGTGGGAGATGGTGGGAGGTGGTGGGAGACGGTGGGAGACGGTGGGAGGTGGTGGGAGACGGCGGGAGGTGGTGGGAGGTGGTGGGAGACGGCGGGAGGTGGTGGGAGATGGCGGGAGGTGGTGGGAAGTGGTGGGAGACGGAGATGGTGGGAGACGGTGGGAGACGGCGGGAGGTGGAGGGAGGCGGCGGGAGATGGCGGGAGGTGGCAGGAGACGTGGGAGGTGGCAGGAGACGGTGGGAGGTGGTGGGAGACA	25197936	VQSRTrancheINDEL99.95to100.00	0	none	0	0	60	1e-6
chr19-005787204-G-GGTGGGAGGTCGTGGGAGATGGTGGGAGGTCGTGGGAGATGGTGGGAGGTAGTGGGAGACAGTGGCAGACAGTGGGAGGTGGTGGGAGATGGTGGCAGACGGTGGGAGGTGGTGGGAGACAGTGGGAAGTGGTGGGAGGTGGTGGGAGACGGTGGGAGGTGGTAGGAGACGGTGGGAGGTGGTGGGAGACACTCGGAGACGGTGGGATGTGGTGGGAGGTAGTGGGAGACATTGGCAGACGGTGGGAGGTGGTGGGAGATGGTGAGAGGTGGTGGGAGACGGCGGGAGGTGGTGGGAGATGGCGGGAGGTGGTGGGAGACGGTGGGAGGTGGTGGGAGGTGGTGGGAGACA	chr19	5787204	G	GGTGGGAGGTCGTGGGAGATGGTGGGAGGTCGTGGGAGATGGTGGGAGGTAGTGGGAGACAGTGGCAGACAGTGGGAGGTGGTGGGAGATGGTGGCAGACGGTGGGAGGTGGTGGGAGACAGTGGGAAGTGGTGGGAGGTGGTGGGAGACGGTGGGAGGTGGTAGGAGACGGTGGGAGGTGGTGGGAGACACTCGGAGACGGTGGGATGTGGTGGGAGGTAGTGGGAGACATTGGCAGACGGTGGGAGGTGGTGGGAGATGGTGAGAGGTGGTGGGAGACGGCGGGAGGTGGTGGGAGATGGCGGGAGGTGGTGGGAGACGGTGGGAGGTGGTGGGAGGTGGTGGGAGACA	25197936	VQSRTrancheINDEL99.95to100.00	0	none	9e-6	0	60	9e-6
chr19-005787204-G-GGTGGGAGGTCGTGGGAGATGGTGGGAGGTCGTGGGAGATGGTGGGAGGTAGTGGGAGACAGTGGCAGACAGTGGGAGGTGGTGGGAGATGGTGGCAGACGGTGGGAGGTGGTGGGAGACAGTGGGAAGTGGTGGGAGGTGGTGGGAGACGGTGGGAGGTGGTAGGAGACGGTGGGAGGTGGTGGGAGACACTCGGAGACGGTGGGATGTGGTGGGAGGTAGTGGGAGACATTGGCAGACGGTGGGAGGTGGTGGGAGATGGTGAGAGGTGGTGGGAGACGGCGGGAGGTGGTGGGAGATGGCGGGAGGTGGTGGGAGACGGTGGGAGGTGGTGGGAGGTGGTGGGAGACGGAGAAGGAGGGATGTGGTGGGAGGTAGTGGGAGACACTGGCAGATGGTGGGAGGTCGTGGGAGATGGTGGGAGGTGGTGGGAGACGGTGGGAGATGGTGGGAGGTGGTGGGAGACGGCGGGAGGTGGTGGGAGATGGCGGGAGGTGGTGGGAAGTGGTGGGAGACGGAGATGGTGGGAGACGGTGGGAGACGGCGGGAGGTGGAGGGAGGCGGCGGGAGATGGCGGGAGGTGGCAGGAGACGTGGGAGGTGGCAGGAGACGGTGGGAGGTGGTGGGAGACA	chr19	5787204	G	GGTGGGAGGTCGTGGGAGATGGTGGGAGGTCGTGGGAGATGGTGGGAGGTAGTGGGAGACAGTGGCAGACAGTGGGAGGTGGTGGGAGATGGTGGCAGACGGTGGGAGGTGGTGGGAGACAGTGGGAAGTGGTGGGAGGTGGTGGGAGACGGTGGGAGGTGGTAGGAGACGGTGGGAGGTGGTGGGAGACACTCGGAGACGGTGGGATGTGGTGGGAGGTAGTGGGAGACATTGGCAGACGGTGGGAGGTGGTGGGAGATGGTGAGAGGTGGTGGGAGACGGCGGGAGGTGGTGGGAGATGGCGGGAGGTGGTGGGAGACGGTGGGAGGTGGTGGGAGGTGGTGGGAGACGGAGAAGGAGGGATGTGGTGGGAGGTAGTGGGAGACACTGGCAGATGGTGGGAGGTCGTGGGAGATGGTGGGAGGTGGTGGGAGACGGTGGGAGATGGTGGGAGGTGGTGGGAGACGGCGGGAGGTGGTGGGAGATGGCGGGAGGTGGTGGGAAGTGGTGGGAGACGGAGATGGTGGGAGACGGTGGGAGACGGCGGGAGGTGGAGGGAGGCGGCGGGAGATGGCGGGAGGTGGCAGGAGACGTGGGAGGTGGCAGGAGACGGTGGGAGGTGGTGGGAGACA	25197936	VQSRTrancheINDEL99.95to100.00	0	none	9e-6	0	60	9e-6
chr19-005787204-G-GGTGGGAGGTCGTGGGAGATGGTGGGAGGTCGTGGGAGATGGTGGGAGGTAGTGGGAGACAGTGGCAGACAGTGGGAGGTGGTGGGAGATGGTGGCAGACGGTGGGAGGTGGTGGGAGACAGTGGGAAGTGGTGGGAGGTGGTGGGAGACGGTGGGAGGTGGTAGGAGACGGTGGGAGGTGGTGGGAGACACTCGGAGACGGTGGGATGTGGTGGGAGGTAGTGGGAGACATTGGCAGACGGTGGGAGGTGGTGGGAGATGGTGAGAGGTGGTGGGAGACGGCGGGAGGTGGTGGGAGATGGCGGGAGGTGGTGGGAGACGGTGGGAGGTGGTGGGAGGTGGTGGGAGACGGAGAAGGCGGGAGGTGGTGGGAGGTAGTGGGAGACACTGGCAGATGGTGGGAGGTCGTGGGAGATGGTGGGAGGTGGTGGGAGACGGTGGGAGATGGTGGGAGGTGGTGGGAGACGGCGGGAGGTGGTGGGAGATGGCGGGAGGTGGTGGGAAGTGGTGGGAGACGGAGATGGTGGGAGACGGTGGGAGACGGCGGGAGGTGGAGGGAGGCGGCGGGAGATGGCGGGAGGTGGCAGGAGACGTGGGAGGTGGCAGGAGACGGTGGGAGGTGGTGGGAGACA	chr19	5787204	G	GGTGGGAGGTCGTGGGAGATGGTGGGAGGTCGTGGGAGATGGTGGGAGGTAGTGGGAGACAGTGGCAGACAGTGGGAGGTGGTGGGAGATGGTGGCAGACGGTGGGAGGTGGTGGGAGACAGTGGGAAGTGGTGGGAGGTGGTGGGAGACGGTGGGAGGTGGTAGGAGACGGTGGGAGGTGGTGGGAGACACTCGGAGACGGTGGGATGTGGTGGGAGGTAGTGGGAGACATTGGCAGACGGTGGGAGGTGGTGGGAGATGGTGAGAGGTGGTGGGAGACGGCGGGAGGTGGTGGGAGATGGCGGGAGGTGGTGGGAGACGGTGGGAGGTGGTGGGAGGTGGTGGGAGACGGAGAAGGCGGGAGGTGGTGGGAGGTAGTGGGAGACACTGGCAGATGGTGGGAGGTCGTGGGAGATGGTGGGAGGTGGTGGGAGACGGTGGGAGATGGTGGGAGGTGGTGGGAGACGGCGGGAGGTGGTGGGAGATGGCGGGAGGTGGTGGGAAGTGGTGGGAGACGGAGATGGTGGGAGACGGTGGGAGACGGCGGGAGGTGGAGGGAGGCGGCGGGAGATGGCGGGAGGTGGCAGGAGACGTGGGAGGTGGCAGGAGACGGTGGGAGGTGGTGGGAGACA	25197936	VQSRTrancheINDEL99.95to100.00	0	none	0	0	60	1e-6
chr19-005787204-G-GGTGGGAGGTCGTGGGAGATGGTGGGAGGTCGTGGGAGATGGTGGGAGGTAGTGGGAGACAGTGGCAGACAGTGGGAGGTGGTGGGAGATGGTGGCAGACGGTGGGAGGTGGTGGGAGACAGTGGGAAGTGGTGGGAGGTGGTGGGAGACGGTGGGAGGTGGTAGGAGACGGTGGGAGGTGGTGGGAGACACTCGGAGACGGTGGGATGTGGTGGGAGGTAGTGGGAGACATTGGCAGACGGTGGGAGGTGGTGGGAGATGGTGAGAGGTGGTGGGAGACGGCGGGAGGTGGTGGGAGATGGCGGGAGGTGGTGGGAGACGGTGGGAGGTGGTGGGAGGTGGTGGGAGACGGAGAAGGGGGGAGGTGGGGGGAGGGAGTGGGAGACACTGGCAGATGGTGGGAGGTCGTGGGAGATGGTGGGAGGTGGTGGGAGACGGTGGGAGATGGTGGGAGGTGGTGGGAGACGGCGGGAGGTGGTGGGAGATGGCGGGAGGTGGTGGGAAGTGGTGGGAGACGGAGATGGTGGGAGACGGTGGGAGACGGCGGGAGGTGGAGGGAGGCGGCGGGAGATGGCGGGAGGTGGCAGGAGACGTGGGAGGTGGCAGGAGACGGTGGGAGGTGGTGGGAGACA	chr19	5787204	G	GGTGGGAGGTCGTGGGAGATGGTGGGAGGTCGTGGGAGATGGTGGGAGGTAGTGGGAGACAGTGGCAGACAGTGGGAGGTGGTGGGAGATGGTGGCAGACGGTGGGAGGTGGTGGGAGACAGTGGGAAGTGGTGGGAGGTGGTGGGAGACGGTGGGAGGTGGTAGGAGACGGTGGGAGGTGGTGGGAGACACTCGGAGACGGTGGGATGTGGTGGGAGGTAGTGGGAGACATTGGCAGACGGTGGGAGGTGGTGGGAGATGGTGAGAGGTGGTGGGAGACGGCGGGAGGTGGTGGGAGATGGCGGGAGGTGGTGGGAGACGGTGGGAGGTGGTGGGAGGTGGTGGGAGACGGAGAAGGGGGGAGGTGGGGGGAGGGAGTGGGAGACACTGGCAGATGGTGGGAGGTCGTGGGAGATGGTGGGAGGTGGTGGGAGACGGTGGGAGATGGTGGGAGGTGGTGGGAGACGGCGGGAGGTGGTGGGAGATGGCGGGAGGTGGTGGGAAGTGGTGGGAGACGGAGATGGTGGGAGACGGTGGGAGACGGCGGGAGGTGGAGGGAGGCGGCGGGAGATGGCGGGAGGTGGCAGGAGACGTGGGAGGTGGCAGGAGACGGTGGGAGGTGGTGGGAGACA	25197936	VQSRTrancheINDEL99.95to100.00	0	none	0	0	60	1e-6
chr19-005787204-G-GGTGGGAGGTCGTGGGAGATGGTGGGAGGTCGTGGGAGATGGTGGGAGGTAGTGGGAGACAGTGGCAGACAGTGGGAGGTGGTGGGAGATGGTGGCAGACGGTGGGAGGTGGTGGGAGACAGTGGGAAGTGGTGGGAGGTGGTGGGAGACGGTGGGAGGTGGTAGGAGACGGTGGGAGGTGGTGGGAGACACTCGGAGACGGTGGGATGTGGTGGGAGGTAGTGGGAGACATTGGCAGACGGTGGGAGGTGGTGGGAGATGGTGAGAGGTGGTGGGAGACGGCGGGAGGTGGTGGGAGATGGCGGGAGGTGGTGGGAGACGGTGGGAGGTGGTGGGAGGTGGTGGGAGACGGAGAAGGGGGGAGGTGGTGGGAGGTAGTGGGAGACACTGGCAGATGGTGGGAGGTCGTGGGAGATGGTGGGAGGTGGTGGGAGACGGTGGGAGATGGTGGGAGGTGGTGGGAGACGGCGGGAGGTGGTGGGAGATGGCGGGAGGTGGTGGGAAGTGGTGGGAGACGGAGATGGTGGGAGACGGTGGGAGACGGCGGGAGGTGGAGGGAGGCGGCGGGAGATGGCGGGAGGTGGCAGGAGACGTGGGAGGTGGCAGGAGACGGTGGGAGGTGGTGGGAGACA	chr19	5787204	G	GGTGGGAGGTCGTGGGAGATGGTGGGAGGTCGTGGGAGATGGTGGGAGGTAGTGGGAGACAGTGGCAGACAGTGGGAGGTGGTGGGAGATGGTGGCAGACGGTGGGAGGTGGTGGGAGACAGTGGGAAGTGGTGGGAGGTGGTGGGAGACGGTGGGAGGTGGTAGGAGACGGTGGGAGGTGGTGGGAGACACTCGGAGACGGTGGGATGTGGTGGGAGGTAGTGGGAGACATTGGCAGACGGTGGGAGGTGGTGGGAGATGGTGAGAGGTGGTGGGAGACGGCGGGAGGTGGTGGGAGATGGCGGGAGGTGGTGGGAGACGGTGGGAGGTGGTGGGAGGTGGTGGGAGACGGAGAAGGGGGGAGGTGGTGGGAGGTAGTGGGAGACACTGGCAGATGGTGGGAGGTCGTGGGAGATGGTGGGAGGTGGTGGGAGACGGTGGGAGATGGTGGGAGGTGGTGGGAGACGGCGGGAGGTGGTGGGAGATGGCGGGAGGTGGTGGGAAGTGGTGGGAGACGGAGATGGTGGGAGACGGTGGGAGACGGCGGGAGGTGGAGGGAGGCGGCGGGAGATGGCGGGAGGTGGCAGGAGACGTGGGAGGTGGCAGGAGACGGTGGGAGGTGGTGGGAGACA	25197936	VQSRTrancheINDEL99.95to100.00	0	none	0	0	60	1e-6
chr19-005787204-G-GGTGGGAGGTCGTGGGAGATGGTGGGAGGTCGTGGGAGATGGTGGGAGGTAGTGGGAGACAGTGGCAGACAGTGGGAGGTGGTGGGAGATGGTGGCAGACGGTGGGAGGTGGTGGGAGACAGTGGGAAGTGGTGGGAGGTGGTGGGAGACGGTGGGAGGTGGTAGGAGACGGTGGGAGGTGGTGGGAGACACTCGGAGACGGTGGGATGTGGTGGGAGGTAGTGGGAGACATTGGCAGACGGTGGGAGGTGGTGGGAGATGGTGAGAGGTGGTGGGAGACGGCGGGAGGTGGTGGGAGATGGCGGGAGGTGGTGGGAGACGGTGGGAGGTGGTGGGAGGTGGTGGGAGACGGAGAAGGGGGGAGGTGGTGGGAGGTGGTGGGAGACAGTGGCAGATGGTGGGAGGTCGTGGGAGACGGGGGGAGGTGGTGGGAGACGGTGGGAGATGGTGGGAGGTGGTGGGAGACGGCGGGAGGTGGTGGGAGATGGCGGGAGGTGGTGGGAAGTGGTGGGAGACGGAGATGGTGGGAGACGGTGGGAGACGGCGGGAGGTGGAGGGAGGCGGCGGGAGATGGCGGGAGGTGGCAGGAGACGTGGGAGGTGGCAGGAGACGGTGGGAGGTGGTGGGAGACA	chr19	5787204	G	GGTGGGAGGTCGTGGGAGATGGTGGGAGGTCGTGGGAGATGGTGGGAGGTAGTGGGAGACAGTGGCAGACAGTGGGAGGTGGTGGGAGATGGTGGCAGACGGTGGGAGGTGGTGGGAGACAGTGGGAAGTGGTGGGAGGTGGTGGGAGACGGTGGGAGGTGGTAGGAGACGGTGGGAGGTGGTGGGAGACACTCGGAGACGGTGGGATGTGGTGGGAGGTAGTGGGAGACATTGGCAGACGGTGGGAGGTGGTGGGAGATGGTGAGAGGTGGTGGGAGACGGCGGGAGGTGGTGGGAGATGGCGGGAGGTGGTGGGAGACGGTGGGAGGTGGTGGGAGGTGGTGGGAGACGGAGAAGGGGGGAGGTGGTGGGAGGTGGTGGGAGACAGTGGCAGATGGTGGGAGGTCGTGGGAGACGGGGGGAGGTGGTGGGAGACGGTGGGAGATGGTGGGAGGTGGTGGGAGACGGCGGGAGGTGGTGGGAGATGGCGGGAGGTGGTGGGAAGTGGTGGGAGACGGAGATGGTGGGAGACGGTGGGAGACGGCGGGAGGTGGAGGGAGGCGGCGGGAGATGGCGGGAGGTGGCAGGAGACGTGGGAGGTGGCAGGAGACGGTGGGAGGTGGTGGGAGACA	25197936	VQSRTrancheINDEL99.95to100.00	0	none	0	0	60	1e-6
chr19-005787204-G-GGTGGGAGGTCGTGGGAGATGGTGGGAGGTCGTGGGAGATGGTGGGAGGTAGTGGGAGACAGTGGCAGACAGTGGGAGGTGGTGGGAGATGGTGGCAGACGGTGGGAGGTGGTGGGAGACAGTGGGAAGTGGTGGGAGGTGGTGGGAGACGGTGGGAGGTGGTAGGAGACGGTGGGAGGTGGTGGGAGACACTCGGAGACGGTGGGATGTGGTGGGAGGTAGTGGGAGACATTGGCAGACGGTGGGAGGTGGTGGGAGATGGTGAGAGGTGGTGGGAGACGGCGGGAGGTGGTGGGAGATGGCGGGAGGTGGTGGGAGACGGTGGGAGGTGGTGGGAGGTGGTGGGAGACGGAGAAGGGGGGAGGTGGTGGGAGGTGGTGGGAGGTAGTGGGAGACACTGGCAGATGGTGGGAGGTCGTGGGAGATGGTGGGAGGTGGTGGGAGACGGTGGGAGATGGTGGGAGGTGGTGGGAGACGGCGGGAGGTGGTGGGAGATGGCGGGAGGTGGTGGGAAGTGGTGGGAGACGGAGATGGTGGGAGACGGTGGGAGACGGCGGGAGGTGGAGGGAGGCGGCGGGAGATGGCGGGAGGTGGCAGGAGACGTGGGAGGTGGCAGGAGACGGTGGGAGGTGGTGGGAGACA	chr19	5787204	G	GGTGGGAGGTCGTGGGAGATGGTGGGAGGTCGTGGGAGATGGTGGGAGGTAGTGGGAGACAGTGGCAGACAGTGGGAGGTGGTGGGAGATGGTGGCAGACGGTGGGAGGTGGTGGGAGACAGTGGGAAGTGGTGGGAGGTGGTGGGAGACGGTGGGAGGTGGTAGGAGACGGTGGGAGGTGGTGGGAGACACTCGGAGACGGTGGGATGTGGTGGGAGGTAGTGGGAGACATTGGCAGACGGTGGGAGGTGGTGGGAGATGGTGAGAGGTGGTGGGAGACGGCGGGAGGTGGTGGGAGATGGCGGGAGGTGGTGGGAGACGGTGGGAGGTGGTGGGAGGTGGTGGGAGACGGAGAAGGGGGGAGGTGGTGGGAGGTGGTGGGAGGTAGTGGGAGACACTGGCAGATGGTGGGAGGTCGTGGGAGATGGTGGGAGGTGGTGGGAGACGGTGGGAGATGGTGGGAGGTGGTGGGAGACGGCGGGAGGTGGTGGGAGATGGCGGGAGGTGGTGGGAAGTGGTGGGAGACGGAGATGGTGGGAGACGGTGGGAGACGGCGGGAGGTGGAGGGAGGCGGCGGGAGATGGCGGGAGGTGGCAGGAGACGTGGGAGGTGGCAGGAGACGGTGGGAGGTGGTGGGAGACA	25197936	VQSRTrancheINDEL99.95to100.00	0	none	0	0	60	1e-6
chr19-005787204-G-GGTGGGAGGTCGTGGGAGATGGTGGGAGGTCGTGGGAGATGGTGGGAGGTAGTGGGAGACAGTGGCAGACAGTGGGAGGTGGTGGGAGATGGTGGCAGACGGTGGGAGGTGGTGGGAGACAGTGGGAAGTGGTGGGAGGTGGTGGGAGACGGTGGGAGGTGGTAGGAGACGGTGGGAGGTGGTGGGAGACACTCGGAGACGGTGGGATGTGGTGGGAGGTAGTGGGAGACATTGGCAGACGGTGGGAGGTGGTGGGAGATGGTGAGAGGTGGTGGGAGACGGCGGGAGGTGGTGGGAGATGGCGGGAGGTGGTGGGAGACGGTGGGAGGTGGTGGGAGGTGGTGGGAGACGGAGAAGGGGGGATGGGGTGGGAGGTAGTGGGAGACACTGGCAGATGGTGGGAGGTCGTGGGAGATGGTGGGAGGTGGTGGGAGACGGTGGGAGATGGTGGGAGGTGGTGGGAGACGGCGGGAGGTGGTGGGAGATGGCGGGAGGTGGTGGGAAGTGGTGGGAGACGGAGATGGTGGGAGACGGTGGGAGACGGCGGGAGGTGGAGGGAGGCGGCGGGAGATGGCGGGAGGTGGCAGGAGACGTGGGAGGTGGCAGGAGACGGTGGGAGGTGGTGGGAGACA	chr19	5787204	G	GGTGGGAGGTCGTGGGAGATGGTGGGAGGTCGTGGGAGATGGTGGGAGGTAGTGGGAGACAGTGGCAGACAGTGGGAGGTGGTGGGAGATGGTGGCAGACGGTGGGAGGTGGTGGGAGACAGTGGGAAGTGGTGGGAGGTGGTGGGAGACGGTGGGAGGTGGTAGGAGACGGTGGGAGGTGGTGGGAGACACTCGGAGACGGTGGGATGTGGTGGGAGGTAGTGGGAGACATTGGCAGACGGTGGGAGGTGGTGGGAGATGGTGAGAGGTGGTGGGAGACGGCGGGAGGTGGTGGGAGATGGCGGGAGGTGGTGGGAGACGGTGGGAGGTGGTGGGAGGTGGTGGGAGACGGAGAAGGGGGGATGGGGTGGGAGGTAGTGGGAGACACTGGCAGATGGTGGGAGGTCGTGGGAGATGGTGGGAGGTGGTGGGAGACGGTGGGAGATGGTGGGAGGTGGTGGGAGACGGCGGGAGGTGGTGGGAGATGGCGGGAGGTGGTGGGAAGTGGTGGGAGACGGAGATGGTGGGAGACGGTGGGAGACGGCGGGAGGTGGAGGGAGGCGGCGGGAGATGGCGGGAGGTGGCAGGAGACGTGGGAGGTGGCAGGAGACGGTGGGAGGTGGTGGGAGACA	25197936	VQSRTrancheINDEL99.95to100.00	0	none	0	0	60	1e-6
chr19-005787204-G-GGTGGGAGGTCGTGGGAGATGGTGGGAGGTCGTGGGAGATGGTGGGAGGTAGTGGGAGACAGTGGCAGACAGTGGGAGGTGGTGGGAGATGGTGGCAGACGGTGGGAGGTGGTGGGAGACAGTGGGAAGTGGTGGGAGGTGGTGGGAGACGGTGGGAGGTGGTAGGAGACGGTGGGAGGTGGTGGGAGACACTCGGAGACGGTGGGATGTGGTGGGAGGTAGTGGGAGACATTGGCAGACGGTGGGAGGTGGTGGGAGATGGTGAGAGGTGGTGGGAGACGGCGGGAGGTGGTGGGAGATGGCGGGAGGTGGTGGGAGACGGTGGGAGGTGGTGGGAGGTGGTGGGAGACGGAGAAGGGGGGATGTGGTGGGAGGTAGTGGGAGACACTGGCAGATGGTGGGAGGTCGTGGGAGATGGTGGGAGGTGGTGGGAGACGGCGGGAGATGGTGGGAGGTGGTGGGAGACGGCGGGAGGTGGTGGGAGATGGCGGGAGGTGGTGGGAAGTGGTGGGAGACGGAGATGGTGGGAGACGGTGGGAGACGGCGGGAGGTGGAGGGAGGCGGCGGGAGATGGCGGGAGGTGGCAGGAGACGTGGGAGGTGGCAGGAGACGGTGGGAGGTGGTGGGAGACA	chr19	5787204	G	GGTGGGAGGTCGTGGGAGATGGTGGGAGGTCGTGGGAGATGGTGGGAGGTAGTGGGAGACAGTGGCAGACAGTGGGAGGTGGTGGGAGATGGTGGCAGACGGTGGGAGGTGGTGGGAGACAGTGGGAAGTGGTGGGAGGTGGTGGGAGACGGTGGGAGGTGGTAGGAGACGGTGGGAGGTGGTGGGAGACACTCGGAGACGGTGGGATGTGGTGGGAGGTAGTGGGAGACATTGGCAGACGGTGGGAGGTGGTGGGAGATGGTGAGAGGTGGTGGGAGACGGCGGGAGGTGGTGGGAGATGGCGGGAGGTGGTGGGAGACGGTGGGAGGTGGTGGGAGGTGGTGGGAGACGGAGAAGGGGGGATGTGGTGGGAGGTAGTGGGAGACACTGGCAGATGGTGGGAGGTCGTGGGAGATGGTGGGAGGTGGTGGGAGACGGCGGGAGATGGTGGGAGGTGGTGGGAGACGGCGGGAGGTGGTGGGAGATGGCGGGAGGTGGTGGGAAGTGGTGGGAGACGGAGATGGTGGGAGACGGTGGGAGACGGCGGGAGGTGGAGGGAGGCGGCGGGAGATGGCGGGAGGTGGCAGGAGACGTGGGAGGTGGCAGGAGACGGTGGGAGGTGGTGGGAGACA	25197936	VQSRTrancheINDEL99.95to100.00	0	none	9e-6	0	60	9e-6
chr19-005787204-G-GGTGGGAGGTCGTGGGAGATGGTGGGAGGTCGTGGGAGATGGTGGGAGGTAGTGGGAGACAGTGGCAGACAGTGGGAGGTGGTGGGAGATGGTGGCAGACGGTGGGAGGTGGTGGGAGACAGTGGGAAGTGGTGGGAGGTGGTGGGAGACGGTGGGAGGTGGTAGGAGACGGTGGGAGGTGGTGGGAGACACTCGGAGACGGTGGGATGTGGTGGGAGGTAGTGGGAGACATTGGCAGACGGTGGGAGGTGGTGGGAGATGGTGAGAGGTGGTGGGAGACGGCGGGAGGTGGTGGGAGATGGCGGGAGGTGGTGGGAGACGGTGGGAGGTGGTGGGAGGTGGTGGGAGACGGAGAAGGGGGGATGTGGTGGGAGGTAGTGGGAGACACTGGCAGATGGTGGGAGGTCGTGGGAGATGGTGGGAGGTGGTGGGAGACGGCGGGAGGTGGTGGGAGATGGCGGGAGGTGGTGGGAAGTGGTGGGAGACGGAGATGGTGGGAGACGGTGGGAGACGGCGGGAGGTGGAGGGAGGCGGCGGGAGATGGCGGGAGGTGGCAGGAGACGTGGGAGGTGGCAGGAGACGGTGGGAGGTGGTGGGAGACA	chr19	5787204	G	GGTGGGAGGTCGTGGGAGATGGTGGGAGGTCGTGGGAGATGGTGGGAGGTAGTGGGAGACAGTGGCAGACAGTGGGAGGTGGTGGGAGATGGTGGCAGACGGTGGGAGGTGGTGGGAGACAGTGGGAAGTGGTGGGAGGTGGTGGGAGACGGTGGGAGGTGGTAGGAGACGGTGGGAGGTGGTGGGAGACACTCGGAGACGGTGGGATGTGGTGGGAGGTAGTGGGAGACATTGGCAGACGGTGGGAGGTGGTGGGAGATGGTGAGAGGTGGTGGGAGACGGCGGGAGGTGGTGGGAGATGGCGGGAGGTGGTGGGAGACGGTGGGAGGTGGTGGGAGGTGGTGGGAGACGGAGAAGGGGGGATGTGGTGGGAGGTAGTGGGAGACACTGGCAGATGGTGGGAGGTCGTGGGAGATGGTGGGAGGTGGTGGGAGACGGCGGGAGGTGGTGGGAGATGGCGGGAGGTGGTGGGAAGTGGTGGGAGACGGAGATGGTGGGAGACGGTGGGAGACGGCGGGAGGTGGAGGGAGGCGGCGGGAGATGGCGGGAGGTGGCAGGAGACGTGGGAGGTGGCAGGAGACGGTGGGAGGTGGTGGGAGACA	25197936	VQSRTrancheINDEL99.95to100.00	0	none	0	0	60	1e-6
chr19-005787204-G-GGTGGGAGGTCGTGGGAGATGGTGGGAGGTCGTGGGAGATGGTGGGAGGTAGTGGGAGACAGTGGCAGACAGTGGGAGGTGGTGGGAGATGGTGGCAGACGGTGGGAGGTGGTGGGAGACAGTGGGAAGTGGTGGGAGGTGGTGGGAGACGGTGGGAGGTGGTAGGAGACGGTGGGAGGTGGTGGGAGACACTCGGAGACGGTGGGATGTGGTGGGAGGTAGTGGGAGACATTGGCAGACGGTGGGAGGTGGTGGGAGATGGTGAGAGGTGGTGGGAGACGGCGGGAGGTGGTGGGAGATGGCGGGAGGTGGTGGGAGACGGTGGGAGGTGGTGGGAGGTGGTGGGAGACGGAGAAGGGGGGATGTGGTGGGAGGTAGTGGGAGACACTGGCAGATGGTGGGAGGTCGTGGGAGATGGTGGGAGGTGGTGGGAGACGGTGGGAGATGGTGGGAGGTGGTGGGAGACGGCGGGAGGTGGTGGGAGATGGCGGGAGGTGGTGGGAAGTGGTGGGAGACGGAGATGGTGGGAGACGGTGGGAGACGGCGGGAGGTGGAGGGAGGCGGCGGGAGATGGCGGGAGGTGGCAGGAGACGTGGGAGGTGGCAGGAGACGGTGGGAGGTGGTGGGAGACA	chr19	5787204	G	GGTGGGAGGTCGTGGGAGATGGTGGGAGGTCGTGGGAGATGGTGGGAGGTAGTGGGAGACAGTGGCAGACAGTGGGAGGTGGTGGGAGATGGTGGCAGACGGTGGGAGGTGGTGGGAGACAGTGGGAAGTGGTGGGAGGTGGTGGGAGACGGTGGGAGGTGGTAGGAGACGGTGGGAGGTGGTGGGAGACACTCGGAGACGGTGGGATGTGGTGGGAGGTAGTGGGAGACATTGGCAGACGGTGGGAGGTGGTGGGAGATGGTGAGAGGTGGTGGGAGACGGCGGGAGGTGGTGGGAGATGGCGGGAGGTGGTGGGAGACGGTGGGAGGTGGTGGGAGGTGGTGGGAGACGGAGAAGGGGGGATGTGGTGGGAGGTAGTGGGAGACACTGGCAGATGGTGGGAGGTCGTGGGAGATGGTGGGAGGTGGTGGGAGACGGTGGGAGATGGTGGGAGGTGGTGGGAGACGGCGGGAGGTGGTGGGAGATGGCGGGAGGTGGTGGGAAGTGGTGGGAGACGGAGATGGTGGGAGACGGTGGGAGACGGCGGGAGGTGGAGGGAGGCGGCGGGAGATGGCGGGAGGTGGCAGGAGACGTGGGAGGTGGCAGGAGACGGTGGGAGGTGGTGGGAGACA	25197936	VQSRTrancheINDEL99.95to100.00	0	none	6.999999999999998e-5	0	60	6.999999999999998e-5
chr19-005787204-G-GGTGGGAGGTCGTGGGAGATGGTGGGAGGTCGTGGGAGATGGTGGGAGGTAGTGGGAGACAGTGGCAGACAGTGGGAGGTGGTGGGAGATGGTGGCAGACGGTGGGAGGTGGTGGGAGACAGTGGGAAGTGGTGGGAGGTGGTGGGAGACGGTGGGAGGTGGTAGGAGACGGTGGGAGGTGGTGGGAGACACTCGGAGACGGTGGGATGTGGTGGGAGGTAGTGGGAGACATTGGCAGACGGTGGGAGGTGGTGGGAGATGGTGAGAGGTGGTGGGAGACGGCGGGAGGTGGTGGGAGATGGCGGGAGGTGGTGGGAGACGGTGGGAGGTGGTGGGAGGTGGTGGGAGACGGAGAAGGGGGGATGTGGTGGGAGGTAGTGGGAGACACTGGCAGATGGTGGGAGGTCGTGGGAGATGGTGGGAGGTGGTGGGAGGCGGTGGGAGGTGGGGGATGGTGGGAGGTGGTGGGAGACGGCGGGAGGTGGTGGGAGATGGCGGGAGGTGGTGGGAAGTGGTGGGAGACGGAGATGGTGGGAGACGGTGGGAGACGGCGGGAGGTGGAGGGAGGCGGCGGGAGATGGCGGGAGGTGGCAGGAGACGTGGGAGGTGGCAGGAGACGGTGGGAGGTGGTGGGAGACA	chr19	5787204	G	GGTGGGAGGTCGTGGGAGATGGTGGGAGGTCGTGGGAGATGGTGGGAGGTAGTGGGAGACAGTGGCAGACAGTGGGAGGTGGTGGGAGATGGTGGCAGACGGTGGGAGGTGGTGGGAGACAGTGGGAAGTGGTGGGAGGTGGTGGGAGACGGTGGGAGGTGGTAGGAGACGGTGGGAGGTGGTGGGAGACACTCGGAGACGGTGGGATGTGGTGGGAGGTAGTGGGAGACATTGGCAGACGGTGGGAGGTGGTGGGAGATGGTGAGAGGTGGTGGGAGACGGCGGGAGGTGGTGGGAGATGGCGGGAGGTGGTGGGAGACGGTGGGAGGTGGTGGGAGGTGGTGGGAGACGGAGAAGGGGGGATGTGGTGGGAGGTAGTGGGAGACACTGGCAGATGGTGGGAGGTCGTGGGAGATGGTGGGAGGTGGTGGGAGGCGGTGGGAGGTGGGGGATGGTGGGAGGTGGTGGGAGACGGCGGGAGGTGGTGGGAGATGGCGGGAGGTGGTGGGAAGTGGTGGGAGACGGAGATGGTGGGAGACGGTGGGAGACGGCGGGAGGTGGAGGGAGGCGGCGGGAGATGGCGGGAGGTGGCAGGAGACGTGGGAGGTGGCAGGAGACGGTGGGAGGTGGTGGGAGACA	25197936	VQSRTrancheINDEL99.95to100.00	0	none	0	0	60	1e-6
chr19-005787204-G-GGTGGGAGGTCGTGGGAGATGGTGGGAGGTCGTGGGAGATGGTGGGAGGTAGTGGGAGACAGTGGCAGACAGTGGGAGGTGGTGGGAGATGGTGGCAGACGGTGGGAGGTGGTGGGAGACAGTGGGAAGTGGTGGGAGGTGGTGGGAGACGGTGGGAGGTGGTAGGAGACGGTGGGAGGTGGTGGGAGACACTCGGAGACGGTGGGATGTGGTGGGAGGTAGTGGGAGACATTGGCAGACGGTGGGAGGTGGTGGGAGATGGTGAGAGGTGGTGGGAGACGGCGGGAGGTGGTGGGAGATGGCGGGAGGTGGTGGGAGACGGTGGGAGGTGGTGGGAGGTGGTGGGAGACGGAGAAGGGGGGGTGTGGTGGGAGGTAGTGGGAGACACTGGCAGATGGTGGGAGGTCGTGGGAGATGGTGGGAGGTGGTGGGAGACGGTGGGAGATGGTGGGAGGTGGTGGGAGACGGCGGGAGGTGGTGGGAGATGGCGGGAGGTGGTGGGAAGTGGTGGGAGACGGAGATGGTGGGAGACGGTGGGAGACGGCGGGAGGTGGAGGGAGGCGGCGGGAGATGGCGGGAGGTGGCAGGAGACGTGGGAGGTGGCAGGAGACGGTGGGAGGTGGTGGGAGACA	chr19	5787204	G	GGTGGGAGGTCGTGGGAGATGGTGGGAGGTCGTGGGAGATGGTGGGAGGTAGTGGGAGACAGTGGCAGACAGTGGGAGGTGGTGGGAGATGGTGGCAGACGGTGGGAGGTGGTGGGAGACAGTGGGAAGTGGTGGGAGGTGGTGGGAGACGGTGGGAGGTGGTAGGAGACGGTGGGAGGTGGTGGGAGACACTCGGAGACGGTGGGATGTGGTGGGAGGTAGTGGGAGACATTGGCAGACGGTGGGAGGTGGTGGGAGATGGTGAGAGGTGGTGGGAGACGGCGGGAGGTGGTGGGAGATGGCGGGAGGTGGTGGGAGACGGTGGGAGGTGGTGGGAGGTGGTGGGAGACGGAGAAGGGGGGGTGTGGTGGGAGGTAGTGGGAGACACTGGCAGATGGTGGGAGGTCGTGGGAGATGGTGGGAGGTGGTGGGAGACGGTGGGAGATGGTGGGAGGTGGTGGGAGACGGCGGGAGGTGGTGGGAGATGGCGGGAGGTGGTGGGAAGTGGTGGGAGACGGAGATGGTGGGAGACGGTGGGAGACGGCGGGAGGTGGAGGGAGGCGGCGGGAGATGGCGGGAGGTGGCAGGAGACGTGGGAGGTGGCAGGAGACGGTGGGAGGTGGTGGGAGACA	25197936	VQSRTrancheINDEL99.95to100.00	0	none	0	0	60	1e-6
chr19-005787204-G-GGTGGGAGGTCGTGGGAGATGGTGGGAGGTCGTGGGAGATGGTGGGAGGTAGTGGGAGACAGTGGCAGACAGTGGGAGGTGGTGGGAGATGGTGGCAGACGGTGGGAGGTGGTGGGAGACAGTGGGAAGTGGTGGGAGGTGGTGGGAGACGGTGGGAGGTGGTAGGAGACGGTGGGAGGTGGTGGGAGACACTCGGAGACGGTGGGATGTGGTGGGAGGTAGTGGGAGACATTGGCAGACGGTGGGAGGTGGTGGGAGATGGTGAGAGGTGGTGGGAGACGGCGGGAGGTGGTGGGAGATGGCGGGAGGTGGTGGGAGACGGTGGGAGGTGGTGGGAGGTGGTGGGAGACGGAGAAGGTGGGAGACGGTGGGAGACGGCGGGAGGTGGAGGGAGGCGGCGGGAGATGGCGGGAGGTGGCAGGAGACGTGGGAGGTGGCAGGAGACGGTGGGAGGTGGTGGGAGACA	chr19	5787204	G	GGTGGGAGGTCGTGGGAGATGGTGGGAGGTCGTGGGAGATGGTGGGAGGTAGTGGGAGACAGTGGCAGACAGTGGGAGGTGGTGGGAGATGGTGGCAGACGGTGGGAGGTGGTGGGAGACAGTGGGAAGTGGTGGGAGGTGGTGGGAGACGGTGGGAGGTGGTAGGAGACGGTGGGAGGTGGTGGGAGACACTCGGAGACGGTGGGATGTGGTGGGAGGTAGTGGGAGACATTGGCAGACGGTGGGAGGTGGTGGGAGATGGTGAGAGGTGGTGGGAGACGGCGGGAGGTGGTGGGAGATGGCGGGAGGTGGTGGGAGACGGTGGGAGGTGGTGGGAGGTGGTGGGAGACGGAGAAGGTGGGAGACGGTGGGAGACGGCGGGAGGTGGAGGGAGGCGGCGGGAGATGGCGGGAGGTGGCAGGAGACGTGGGAGGTGGCAGGAGACGGTGGGAGGTGGTGGGAGACA	25197936	VQSRTrancheINDEL99.95to100.00	0	none	1.0799999999999996e-4	0	60	1.0799999999999996e-4
chr19-005787204-G-GGTGGGAGGTCGTGGGAGATGGTGGGAGGTCGTGGGAGATGGTGGGAGGTAGTGGGAGACAGTGGCAGACAGTGGGAGGTGGTGGGAGATGGTGGCAGACGGTGGGAGGTGGTGGGAGACAGTGGGAAGTGGTGGGAGGTGGTGGGAGACGGTGGGAGGTGGTAGGAGACGGTGGGAGGTGGTGGGAGACACTCGGAGACGGTGGGATGTGGTGGGAGGTAGTGGGAGACATTGGCAGACGGTGGGAGGTGGTGGGAGATGGTGAGAGGTGGTGGGAGACGGCGGGAGGTGGTGGGAGATGGCGGGAGGTGGTGGGAGACGGTGGGAGGTGGTGGGAGGTGGTGGGAGACGGAGAAGGTGGGAGACGGTGGGAGACGGCGGGAGGTGGAGGGAGGCGGCGGGAGATGGCGGGAGGTGGCAGGAGACGTGGGAGGTGGCAGGAGACGGTGGGAGGTGGTGGGAGGTGGTGGGAGACA	chr19	5787204	G	GGTGGGAGGTCGTGGGAGATGGTGGGAGGTCGTGGGAGATGGTGGGAGGTAGTGGGAGACAGTGGCAGACAGTGGGAGGTGGTGGGAGATGGTGGCAGACGGTGGGAGGTGGTGGGAGACAGTGGGAAGTGGTGGGAGGTGGTGGGAGACGGTGGGAGGTGGTAGGAGACGGTGGGAGGTGGTGGGAGACACTCGGAGACGGTGGGATGTGGTGGGAGGTAGTGGGAGACATTGGCAGACGGTGGGAGGTGGTGGGAGATGGTGAGAGGTGGTGGGAGACGGCGGGAGGTGGTGGGAGATGGCGGGAGGTGGTGGGAGACGGTGGGAGGTGGTGGGAGGTGGTGGGAGACGGAGAAGGTGGGAGACGGTGGGAGACGGCGGGAGGTGGAGGGAGGCGGCGGGAGATGGCGGGAGGTGGCAGGAGACGTGGGAGGTGGCAGGAGACGGTGGGAGGTGGTGGGAGGTGGTGGGAGACA	25197936	VQSRTrancheINDEL99.95to100.00	0	none	0	0	60	1e-6
chr19-005787204-G-GGTGGGAGGTCGTGGGAGATGGTGGGAGGTCGTGGGAGATGGTGGGAGGTAGTGGGAGACAGTGGCAGACAGTGGGAGGTGGTGGGAGATGGTGGCAGACGGTGGGAGGTGGTGGGAGACAGTGGGAAGTGGTGGGAGGTGGTGGGAGACGGTGGGAGGTGGTAGGAGACGGTGGGAGGTGGTGGGAGACACTCGGAGACGGTGGGATGTGGTGGGAGGTAGTGGGAGACATTGGCAGACGGTGGGAGGTGGTGGGAGATGGTGAGAGGTGGTGGGAGACGGCGGGAGGTGGTGGGAGATGGCGGGAGGTGGTGGGAGACGGTGGGAGGTGGTGGGAGGTGGTGGGAGACGGAGAAGGTGGGAGGGGGTGGGAGGTAGTGGGAGACACTGGCAGATGGTGGGAGGTCGTGGGAGATGGTGGGAGGTGGTGGGAGACGGTGGGAGATGGTGGGAGGTGGTGGGAGACGGCGGGAGGTGGTGGGAGATGGCGGGAGGTGGTGGGAAGTGGTGGGAGACGGAGATGGTGGGAGACGGTGGGAGACGGCGGGAGGTGGAGGGAGGCGGCGGGAGATGGCGGGAGGTGGCAGGAGACGTGGGAGGTGGCAGGAGACGGTGGGAGGTGGTGGGAGACA	chr19	5787204	G	GGTGGGAGGTCGTGGGAGATGGTGGGAGGTCGTGGGAGATGGTGGGAGGTAGTGGGAGACAGTGGCAGACAGTGGGAGGTGGTGGGAGATGGTGGCAGACGGTGGGAGGTGGTGGGAGACAGTGGGAAGTGGTGGGAGGTGGTGGGAGACGGTGGGAGGTGGTAGGAGACGGTGGGAGGTGGTGGGAGACACTCGGAGACGGTGGGATGTGGTGGGAGGTAGTGGGAGACATTGGCAGACGGTGGGAGGTGGTGGGAGATGGTGAGAGGTGGTGGGAGACGGCGGGAGGTGGTGGGAGATGGCGGGAGGTGGTGGGAGACGGTGGGAGGTGGTGGGAGGTGGTGGGAGACGGAGAAGGTGGGAGGGGGTGGGAGGTAGTGGGAGACACTGGCAGATGGTGGGAGGTCGTGGGAGATGGTGGGAGGTGGTGGGAGACGGTGGGAGATGGTGGGAGGTGGTGGGAGACGGCGGGAGGTGGTGGGAGATGGCGGGAGGTGGTGGGAAGTGGTGGGAGACGGAGATGGTGGGAGACGGTGGGAGACGGCGGGAGGTGGAGGGAGGCGGCGGGAGATGGCGGGAGGTGGCAGGAGACGTGGGAGGTGGCAGGAGACGGTGGGAGGTGGTGGGAGACA	25197936	VQSRTrancheINDEL99.95to100.00	0	none	0	0	60	1e-6
chr19-005787204-G-GGTGGGAGGTCGTGGGAGATGGTGGGAGGTCGTGGGAGATGGTGGGAGGTAGTGGGAGACAGTGGCAGACAGTGGGAGGTGGTGGGAGATGGTGGCAGACGGTGGGAGGTGGTGGGAGACAGTGGGAAGTGGTGGGAGGTGGTGGGAGACGGTGGGAGGTGGTAGGAGACGGTGGGAGGTGGTGGGAGACACTCGGAGACGGTGGGATGTGGTGGGAGGTAGTGGGAGACATTGGCAGACGGTGGGAGGTGGTGGGAGATGGTGAGAGGTGGTGGGAGACGGCGGGAGGTGGTGGGAGATGGCGGGAGGTGGTGGGAGACGGTGGGAGGTGGTGGGAGGTGGTGGGAGACGGAGAAGGTGGGAGGTGGAGGGAGGTAGTGGGAGACACTGGCAGATGGTGGGAGGTCGTGGGAGATGGTGGGAGGTGGTGGGAGACGGTGGGAGATGGTGGGAGGTGGTGGGAGACGGCGGGAGGTGGTGGGAGATGGCGGGAGGTGGTGGGAAGTGGTGGGAGACGGAGATGGTGGGAGACGGTGGGAGACGGCGGGAGGTGGAGGGAGGCGGCGGGAGATGGCGGGAGGTGGCAGGAGACGTGGGAGGTGGCAGGAGACGGTGGGAGGTGGTGGGAGACA	chr19	5787204	G	GGTGGGAGGTCGTGGGAGATGGTGGGAGGTCGTGGGAGATGGTGGGAGGTAGTGGGAGACAGTGGCAGACAGTGGGAGGTGGTGGGAGATGGTGGCAGACGGTGGGAGGTGGTGGGAGACAGTGGGAAGTGGTGGGAGGTGGTGGGAGACGGTGGGAGGTGGTAGGAGACGGTGGGAGGTGGTGGGAGACACTCGGAGACGGTGGGATGTGGTGGGAGGTAGTGGGAGACATTGGCAGACGGTGGGAGGTGGTGGGAGATGGTGAGAGGTGGTGGGAGACGGCGGGAGGTGGTGGGAGATGGCGGGAGGTGGTGGGAGACGGTGGGAGGTGGTGGGAGGTGGTGGGAGACGGAGAAGGTGGGAGGTGGAGGGAGGTAGTGGGAGACACTGGCAGATGGTGGGAGGTCGTGGGAGATGGTGGGAGGTGGTGGGAGACGGTGGGAGATGGTGGGAGGTGGTGGGAGACGGCGGGAGGTGGTGGGAGATGGCGGGAGGTGGTGGGAAGTGGTGGGAGACGGAGATGGTGGGAGACGGTGGGAGACGGCGGGAGGTGGAGGGAGGCGGCGGGAGATGGCGGGAGGTGGCAGGAGACGTGGGAGGTGGCAGGAGACGGTGGGAGGTGGTGGGAGACA	25197936	VQSRTrancheINDEL99.95to100.00	0	none	0	0	60	1e-6
chr19-005787204-G-GGTGGGAGGTCGTGGGAGATGGTGGGAGGTCGTGGGAGATGGTGGGAGGTAGTGGGAGACAGTGGCAGACAGTGGGAGGTGGTGGGAGATGGTGGCAGACGGTGGGAGGTGGTGGGAGACAGTGGGAAGTGGTGGGAGGTGGTGGGAGACGGTGGGAGGTGGTAGGAGACGGTGGGAGGTGGTGGGAGACACTCGGAGACGGTGGGATGTGGTGGGAGGTAGTGGGAGACATTGGCAGACGGTGGGAGGTGGTGGGAGATGGTGAGAGGTGGTGGGAGACGGCGGGAGGTGGTGGGAGATGGCGGGAGGTGGTGGGAGACGGTGGGAGGTGGTGGGAGGTGGTGGGAGACGGAGAAGGTGGGAGGTGGGGGGAGGTAGGGGGAGACACTGGCAGATGGTGGGAGGTCGTGGGAGATGGTGGGAGGTGGTGGGAGACGGTGGGAGATGGTGGGAGGTGGTGGGAGACGGCGGGAGGTGGTGGGAGATGGCGGGAGGTGGTGGGAAGTGGTGGGAGACGGAGATGGTGGGAGACGGTGGGAGACGGCGGGAGGTGGAGGGAGGCGGCGGGAGATGGCGGGAGGTGGCAGGAGACGTGGGAGGTGGCAGGAGACGGTGGGAGGTGGTGGGAGACA	chr19	5787204	G	GGTGGGAGGTCGTGGGAGATGGTGGGAGGTCGTGGGAGATGGTGGGAGGTAGTGGGAGACAGTGGCAGACAGTGGGAGGTGGTGGGAGATGGTGGCAGACGGTGGGAGGTGGTGGGAGACAGTGGGAAGTGGTGGGAGGTGGTGGGAGACGGTGGGAGGTGGTAGGAGACGGTGGGAGGTGGTGGGAGACACTCGGAGACGGTGGGATGTGGTGGGAGGTAGTGGGAGACATTGGCAGACGGTGGGAGGTGGTGGGAGATGGTGAGAGGTGGTGGGAGACGGCGGGAGGTGGTGGGAGATGGCGGGAGGTGGTGGGAGACGGTGGGAGGTGGTGGGAGGTGGTGGGAGACGGAGAAGGTGGGAGGTGGGGGGAGGTAGGGGGAGACACTGGCAGATGGTGGGAGGTCGTGGGAGATGGTGGGAGGTGGTGGGAGACGGTGGGAGATGGTGGGAGGTGGTGGGAGACGGCGGGAGGTGGTGGGAGATGGCGGGAGGTGGTGGGAAGTGGTGGGAGACGGAGATGGTGGGAGACGGTGGGAGACGGCGGGAGGTGGAGGGAGGCGGCGGGAGATGGCGGGAGGTGGCAGGAGACGTGGGAGGTGGCAGGAGACGGTGGGAGGTGGTGGGAGACA	25197936	VQSRTrancheINDEL99.95to100.00	0	none	0	0	60	1e-6
chr19-005787204-G-GGTGGGAGGTCGTGGGAGATGGTGGGAGGTCGTGGGAGATGGTGGGAGGTAGTGGGAGACAGTGGCAGACAGTGGGAGGTGGTGGGAGATGGTGGCAGACGGTGGGAGGTGGTGGGAGACAGTGGGAAGTGGTGGGAGGTGGTGGGAGACGGTGGGAGGTGGTAGGAGACGGTGGGAGGTGGTGGGAGACACTCGGAGACGGTGGGATGTGGTGGGAGGTAGTGGGAGACATTGGCAGACGGTGGGAGGTGGTGGGAGATGGTGAGAGGTGGTGGGAGACGGCGGGAGGTGGTGGGAGATGGCGGGAGGTGGTGGGAGACGGTGGGAGGTGGTGGGAGGTGGTGGGAGACGGAGAAGGTGGGAGGTGGGGGGAGGTAGTGGGAGACACTGGCAGATGGTGGGAGGTCGTGGGAGATGGTGGGAGGTGGTGGGAGACGGTGGGAGATGGTGGGAGGTGGTGGGAGACGGCGGGAGGTGGTGGGAGATGGCGGGAGGTGGTGGGAAGTGGTGGGAGACGGAGATGGTGGGAGACGGTGGGAGACGGCGGGAGGTGGAGGGAGGCGGCGGGAGATGGCGGGAGGTGGCAGGAGACGTGGGAGGTGGCAGGAGACGGTGGGAGGTGGTGGGAGACA	chr19	5787204	G	GGTGGGAGGTCGTGGGAGATGGTGGGAGGTCGTGGGAGATGGTGGGAGGTAGTGGGAGACAGTGGCAGACAGTGGGAGGTGGTGGGAGATGGTGGCAGACGGTGGGAGGTGGTGGGAGACAGTGGGAAGTGGTGGGAGGTGGTGGGAGACGGTGGGAGGTGGTAGGAGACGGTGGGAGGTGGTGGGAGACACTCGGAGACGGTGGGATGTGGTGGGAGGTAGTGGGAGACATTGGCAGACGGTGGGAGGTGGTGGGAGATGGTGAGAGGTGGTGGGAGACGGCGGGAGGTGGTGGGAGATGGCGGGAGGTGGTGGGAGACGGTGGGAGGTGGTGGGAGGTGGTGGGAGACGGAGAAGGTGGGAGGTGGGGGGAGGTAGTGGGAGACACTGGCAGATGGTGGGAGGTCGTGGGAGATGGTGGGAGGTGGTGGGAGACGGTGGGAGATGGTGGGAGGTGGTGGGAGACGGCGGGAGGTGGTGGGAGATGGCGGGAGGTGGTGGGAAGTGGTGGGAGACGGAGATGGTGGGAGACGGTGGGAGACGGCGGGAGGTGGAGGGAGGCGGCGGGAGATGGCGGGAGGTGGCAGGAGACGTGGGAGGTGGCAGGAGACGGTGGGAGGTGGTGGGAGACA	25197936	VQSRTrancheINDEL99.95to100.00	0	none	0	0	60	1e-6
chr19-005787204-G-GGTGGGAGGTCGTGGGAGATGGTGGGAGGTCGTGGGAGATGGTGGGAGGTAGTGGGAGACAGTGGCAGACAGTGGGAGGTGGTGGGAGATGGTGGCAGACGGTGGGAGGTGGTGGGAGACAGTGGGAAGTGGTGGGAGGTGGTGGGAGACGGTGGGAGGTGGTAGGAGACGGTGGGAGGTGGTGGGAGACACTCGGAGACGGTGGGATGTGGTGGGAGGTAGTGGGAGACATTGGCAGACGGTGGGAGGTGGTGGGAGATGGTGAGAGGTGGTGGGAGACGGCGGGAGGTGGTGGGAGATGGCGGGAGGTGGTGGGAGACGGTGGGAGGTGGTGGGAGGTGGTGGGAGACGGAGAAGGTGGGAGGTGGGGGGAGGTAGTGGGAGACACTGGCAGATGGTGGGAGGTCGTGGGAGATGGTGGGAGGTGGTGGGAGACGGTGGGAGGTGGTGGGAGACA	chr19	5787204	G	GGTGGGAGGTCGTGGGAGATGGTGGGAGGTCGTGGGAGATGGTGGGAGGTAGTGGGAGACAGTGGCAGACAGTGGGAGGTGGTGGGAGATGGTGGCAGACGGTGGGAGGTGGTGGGAGACAGTGGGAAGTGGTGGGAGGTGGTGGGAGACGGTGGGAGGTGGTAGGAGACGGTGGGAGGTGGTGGGAGACACTCGGAGACGGTGGGATGTGGTGGGAGGTAGTGGGAGACATTGGCAGACGGTGGGAGGTGGTGGGAGATGGTGAGAGGTGGTGGGAGACGGCGGGAGGTGGTGGGAGATGGCGGGAGGTGGTGGGAGACGGTGGGAGGTGGTGGGAGGTGGTGGGAGACGGAGAAGGTGGGAGGTGGGGGGAGGTAGTGGGAGACACTGGCAGATGGTGGGAGGTCGTGGGAGATGGTGGGAGGTGGTGGGAGACGGTGGGAGGTGGTGGGAGACA	25197936	VQSRTrancheINDEL99.95to100.00	0	none	0	0	60	1e-6
chr19-005787204-G-GGTGGGAGGTCGTGGGAGATGGTGGGAGGTCGTGGGAGATGGTGGGAGGTAGTGGGAGACAGTGGCAGACAGTGGGAGGTGGTGGGAGATGGTGGCAGACGGTGGGAGGTGGTGGGAGACAGTGGGAAGTGGTGGGAGGTGGTGGGAGACGGTGGGAGGTGGTAGGAGACGGTGGGAGGTGGTGGGAGACACTCGGAGACGGTGGGATGTGGTGGGAGGTAGTGGGAGACATTGGCAGACGGTGGGAGGTGGTGGGAGATGGTGAGAGGTGGTGGGAGACGGCGGGAGGTGGTGGGAGATGGCGGGAGGTGGTGGGAGACGGTGGGAGGTGGTGGGAGGTGGTGGGAGACGGAGAAGGTGGGAGGTGGGGGGAGGTAGTGGGAGAGAGTGGCAGATGGTGGGAGGTCGTGGGAGATGGTGGGAGGTGGTGGGAGACGGTGGGAGATGGTGGGAGGTGGTGGGAGACGGCGGGAGGTGGTGGGAGATGGCGGGAGGTGGTGGGAAGTGGTGGGAGACGGAGATGGTGGGAGACGGTGGGAGACGGCGGGAGGTGGAGGGAGGCGGCGGGAGATGGCGGGAGGTGGCAGGAGACGTGGGAGGTGGCAGGAGACGGTGGGAGGTGGTGGGAGACA	chr19	5787204	G	GGTGGGAGGTCGTGGGAGATGGTGGGAGGTCGTGGGAGATGGTGGGAGGTAGTGGGAGACAGTGGCAGACAGTGGGAGGTGGTGGGAGATGGTGGCAGACGGTGGGAGGTGGTGGGAGACAGTGGGAAGTGGTGGGAGGTGGTGGGAGACGGTGGGAGGTGGTAGGAGACGGTGGGAGGTGGTGGGAGACACTCGGAGACGGTGGGATGTGGTGGGAGGTAGTGGGAGACATTGGCAGACGGTGGGAGGTGGTGGGAGATGGTGAGAGGTGGTGGGAGACGGCGGGAGGTGGTGGGAGATGGCGGGAGGTGGTGGGAGACGGTGGGAGGTGGTGGGAGGTGGTGGGAGACGGAGAAGGTGGGAGGTGGGGGGAGGTAGTGGGAGAGAGTGGCAGATGGTGGGAGGTCGTGGGAGATGGTGGGAGGTGGTGGGAGACGGTGGGAGATGGTGGGAGGTGGTGGGAGACGGCGGGAGGTGGTGGGAGATGGCGGGAGGTGGTGGGAAGTGGTGGGAGACGGAGATGGTGGGAGACGGTGGGAGACGGCGGGAGGTGGAGGGAGGCGGCGGGAGATGGCGGGAGGTGGCAGGAGACGTGGGAGGTGGCAGGAGACGGTGGGAGGTGGTGGGAGACA	25197936	VQSRTrancheINDEL99.95to100.00	0	none	0	0	60	1e-6
chr19-005787204-G-GGTGGGAGGTCGTGGGAGATGGTGGGAGGTCGTGGGAGATGGTGGGAGGTAGTGGGAGACAGTGGCAGACAGTGGGAGGTGGTGGGAGATGGTGGCAGACGGTGGGAGGTGGTGGGAGACAGTGGGAAGTGGTGGGAGGTGGTGGGAGACGGTGGGAGGTGGTAGGAGACGGTGGGAGGTGGTGGGAGACACTCGGAGACGGTGGGATGTGGTGGGAGGTAGTGGGAGACATTGGCAGACGGTGGGAGGTGGTGGGAGATGGTGAGAGGTGGTGGGAGACGGCGGGAGGTGGTGGGAGATGGCGGGAGGTGGTGGGAGACGGTGGGAGGTGGTGGGAGGTGGTGGGAGACGGAGAAGGTGGGAGGTGGTGGGAGGGAGTGGGAGACACTGGCAGATGGTGGGAGGTCGTGGGAGATGGTGGGAGGTGGTGGGAGACGGCGGGAGGTGGTGGGAGATGGCGGGAGGTGGTGGGAAGTGGTGGGAGACGGAGATGGTGGGAGACGGTGGGAGACGGCGGGAGGTGGAGGGAGGCGGCGGGAGATGGCGGGAGGTGGCAGGAGACGTGGGAGGTGGCAGGAGACGGTGGGAGGTGGTGGGAGACA	chr19	5787204	G	GGTGGGAGGTCGTGGGAGATGGTGGGAGGTCGTGGGAGATGGTGGGAGGTAGTGGGAGACAGTGGCAGACAGTGGGAGGTGGTGGGAGATGGTGGCAGACGGTGGGAGGTGGTGGGAGACAGTGGGAAGTGGTGGGAGGTGGTGGGAGACGGTGGGAGGTGGTAGGAGACGGTGGGAGGTGGTGGGAGACACTCGGAGACGGTGGGATGTGGTGGGAGGTAGTGGGAGACATTGGCAGACGGTGGGAGGTGGTGGGAGATGGTGAGAGGTGGTGGGAGACGGCGGGAGGTGGTGGGAGATGGCGGGAGGTGGTGGGAGACGGTGGGAGGTGGTGGGAGGTGGTGGGAGACGGAGAAGGTGGGAGGTGGTGGGAGGGAGTGGGAGACACTGGCAGATGGTGGGAGGTCGTGGGAGATGGTGGGAGGTGGTGGGAGACGGCGGGAGGTGGTGGGAGATGGCGGGAGGTGGTGGGAAGTGGTGGGAGACGGAGATGGTGGGAGACGGTGGGAGACGGCGGGAGGTGGAGGGAGGCGGCGGGAGATGGCGGGAGGTGGCAGGAGACGTGGGAGGTGGCAGGAGACGGTGGGAGGTGGTGGGAGACA	25197936	VQSRTrancheINDEL99.95to100.00	0	none	0	0	60	1e-6
chr19-005787204-G-GGTGGGAGGTCGTGGGAGATGGTGGGAGGTCGTGGGAGATGGTGGGAGGTAGTGGGAGACAGTGGCAGACAGTGGGAGGTGGTGGGAGATGGTGGCAGACGGTGGGAGGTGGTGGGAGACAGTGGGAAGTGGTGGGAGGTGGTGGGAGACGGTGGGAGGTGGTAGGAGACGGTGGGAGGTGGTGGGAGACACTCGGAGACGGTGGGATGTGGTGGGAGGTAGTGGGAGACATTGGCAGACGGTGGGAGGTGGTGGGAGATGGTGAGAGGTGGTGGGAGACGGCGGGAGGTGGTGGGAGATGGCGGGAGGTGGTGGGAGACGGTGGGAGGTGGTGGGAGGTGGTGGGAGACGGAGAAGGTGGGAGGTGGTGGGAGGGAGTGGGAGACACTGGCAGATGGTGGGAGGTCGTGGGAGATGGTGGGAGGTGGTGGGAGACGGTGGGAGATGGTGGGAGGTGGTGGGAGACGGCGGGAGGTGGTGGGAGATGGCGGGAGGTGGTGGGAAGTGGTGGGAGACGGAGATGGTGGGAGACGGTGGGAGACGGCGGGAGGTGGAGGGAGGCGGCGGGAGATGGCGGGAGGTGGCAGGAGACGTGGGAGGTGGCAGGAGACGGTGGGAGGTGGTGGGAGACA	chr19	5787204	G	GGTGGGAGGTCGTGGGAGATGGTGGGAGGTCGTGGGAGATGGTGGGAGGTAGTGGGAGACAGTGGCAGACAGTGGGAGGTGGTGGGAGATGGTGGCAGACGGTGGGAGGTGGTGGGAGACAGTGGGAAGTGGTGGGAGGTGGTGGGAGACGGTGGGAGGTGGTAGGAGACGGTGGGAGGTGGTGGGAGACACTCGGAGACGGTGGGATGTGGTGGGAGGTAGTGGGAGACATTGGCAGACGGTGGGAGGTGGTGGGAGATGGTGAGAGGTGGTGGGAGACGGCGGGAGGTGGTGGGAGATGGCGGGAGGTGGTGGGAGACGGTGGGAGGTGGTGGGAGGTGGTGGGAGACGGAGAAGGTGGGAGGTGGTGGGAGGGAGTGGGAGACACTGGCAGATGGTGGGAGGTCGTGGGAGATGGTGGGAGGTGGTGGGAGACGGTGGGAGATGGTGGGAGGTGGTGGGAGACGGCGGGAGGTGGTGGGAGATGGCGGGAGGTGGTGGGAAGTGGTGGGAGACGGAGATGGTGGGAGACGGTGGGAGACGGCGGGAGGTGGAGGGAGGCGGCGGGAGATGGCGGGAGGTGGCAGGAGACGTGGGAGGTGGCAGGAGACGGTGGGAGGTGGTGGGAGACA	25197936	VQSRTrancheINDEL99.95to100.00	0	none	2.2000000000000003e-5	0	60	2.2000000000000003e-5
chr19-005787204-G-GGTGGGAGGTCGTGGGAGATGGTGGGAGGTCGTGGGAGATGGTGGGAGGTAGTGGGAGACAGTGGCAGACAGTGGGAGGTGGTGGGAGATGGTGGCAGACGGTGGGAGGTGGTGGGAGACAGTGGGAAGTGGTGGGAGGTGGTGGGAGACGGTGGGAGGTGGTAGGAGACGGTGGGAGGTGGTGGGAGACACTCGGAGACGGTGGGATGTGGTGGGAGGTAGTGGGAGACATTGGCAGACGGTGGGAGGTGGTGGGAGATGGTGAGAGGTGGTGGGAGACGGCGGGAGGTGGTGGGAGATGGCGGGAGGTGGTGGGAGACGGTGGGAGGTGGTGGGAGGTGGTGGGAGACGGAGAAGGTGGGAGGTGGTGGGAGGTAGTGGGAGACACTGGCAGATGGTGGGAGGTCGTGGGAGATGGTGGGAGGTGGTGGGAGACGGCGGGAGATGGTGGGAGGTGGGGGGAGACGGCGGGAGGTGGTGGGAGATGGCGGGAGGTGGTGGGAAGTGGTGGGAGACGGAGATGGTGGGAGACGGTGGGAGACGGCGGGAGGTGGAGGGAGGCGGCGGGAGATGGCGGGAGGTGGCAGGAGACGTGGGAGGTGGCAGGAGACGGTGGGAGGTGGTGGGAGACA	chr19	5787204	G	GGTGGGAGGTCGTGGGAGATGGTGGGAGGTCGTGGGAGATGGTGGGAGGTAGTGGGAGACAGTGGCAGACAGTGGGAGGTGGTGGGAGATGGTGGCAGACGGTGGGAGGTGGTGGGAGACAGTGGGAAGTGGTGGGAGGTGGTGGGAGACGGTGGGAGGTGGTAGGAGACGGTGGGAGGTGGTGGGAGACACTCGGAGACGGTGGGATGTGGTGGGAGGTAGTGGGAGACATTGGCAGACGGTGGGAGGTGGTGGGAGATGGTGAGAGGTGGTGGGAGACGGCGGGAGGTGGTGGGAGATGGCGGGAGGTGGTGGGAGACGGTGGGAGGTGGTGGGAGGTGGTGGGAGACGGAGAAGGTGGGAGGTGGTGGGAGGTAGTGGGAGACACTGGCAGATGGTGGGAGGTCGTGGGAGATGGTGGGAGGTGGTGGGAGACGGCGGGAGATGGTGGGAGGTGGGGGGAGACGGCGGGAGGTGGTGGGAGATGGCGGGAGGTGGTGGGAAGTGGTGGGAGACGGAGATGGTGGGAGACGGTGGGAGACGGCGGGAGGTGGAGGGAGGCGGCGGGAGATGGCGGGAGGTGGCAGGAGACGTGGGAGGTGGCAGGAGACGGTGGGAGGTGGTGGGAGACA	25197936	VQSRTrancheINDEL99.95to100.00	0	none	0	0	60	1e-6
chr19-005787204-G-GGTGGGAGGTCGTGGGAGATGGTGGGAGGTCGTGGGAGATGGTGGGAGGTAGTGGGAGACAGTGGCAGACAGTGGGAGGTGGTGGGAGATGGTGGCAGACGGTGGGAGGTGGTGGGAGACAGTGGGAAGTGGTGGGAGGTGGTGGGAGACGGTGGGAGGTGGTAGGAGACGGTGGGAGGTGGTGGGAGACACTCGGAGACGGTGGGATGTGGTGGGAGGTAGTGGGAGACATTGGCAGACGGTGGGAGGTGGTGGGAGATGGTGAGAGGTGGTGGGAGACGGCGGGAGGTGGTGGGAGATGGCGGGAGGTGGTGGGAGACGGTGGGAGGTGGTGGGAGGTGGTGGGAGACGGAGAAGGTGGGAGGTGGTGGGAGGTAGTGGGAGACACTGGCAGATGGTGGGAGGTCGTGGGAGATGGTGGGAGGTGGTGGGAGACGGCGGGAGATGGTGGGAGGTGGTGGGAGACGGCGGGAGGTGGTGGGAGATGGCGGGAGGTGGTGGGAAGTGGTGGGAGACGGAGATGGTGGGAGACGGTGGGAGACGGCGGGAGGTGGAGGGAGGCGGCGGGAGATGGCGGGAGGTGGCAGGAGACGTGGGAGGTGGCAGGAGACGGTGGGAGGTGGTGGGAGACA	chr19	5787204	G	GGTGGGAGGTCGTGGGAGATGGTGGGAGGTCGTGGGAGATGGTGGGAGGTAGTGGGAGACAGTGGCAGACAGTGGGAGGTGGTGGGAGATGGTGGCAGACGGTGGGAGGTGGTGGGAGACAGTGGGAAGTGGTGGGAGGTGGTGGGAGACGGTGGGAGGTGGTAGGAGACGGTGGGAGGTGGTGGGAGACACTCGGAGACGGTGGGATGTGGTGGGAGGTAGTGGGAGACATTGGCAGACGGTGGGAGGTGGTGGGAGATGGTGAGAGGTGGTGGGAGACGGCGGGAGGTGGTGGGAGATGGCGGGAGGTGGTGGGAGACGGTGGGAGGTGGTGGGAGGTGGTGGGAGACGGAGAAGGTGGGAGGTGGTGGGAGGTAGTGGGAGACACTGGCAGATGGTGGGAGGTCGTGGGAGATGGTGGGAGGTGGTGGGAGACGGCGGGAGATGGTGGGAGGTGGTGGGAGACGGCGGGAGGTGGTGGGAGATGGCGGGAGGTGGTGGGAAGTGGTGGGAGACGGAGATGGTGGGAGACGGTGGGAGACGGCGGGAGGTGGAGGGAGGCGGCGGGAGATGGCGGGAGGTGGCAGGAGACGTGGGAGGTGGCAGGAGACGGTGGGAGGTGGTGGGAGACA	25197936	VQSRTrancheINDEL99.95to100.00	0	none	0	0	60	1e-6
chr19-005787204-G-GGTGGGAGGTCGTGGGAGATGGTGGGAGGTCGTGGGAGATGGTGGGAGGTAGTGGGAGACAGTGGCAGACAGTGGGAGGTGGTGGGAGATGGTGGCAGACGGTGGGAGGTGGTGGGAGACAGTGGGAAGTGGTGGGAGGTGGTGGGAGACGGTGGGAGGTGGTAGGAGACGGTGGGAGGTGGTGGGAGACACTCGGAGACGGTGGGATGTGGTGGGAGGTAGTGGGAGACATTGGCAGACGGTGGGAGGTGGTGGGAGATGGTGAGAGGTGGTGGGAGACGGCGGGAGGTGGTGGGAGATGGCGGGAGGTGGTGGGAGACGGTGGGAGGTGGTGGGAGGTGGTGGGAGACGGAGAAGGTGGGAGGTGGTGGGAGGTAGTGGGAGACACTGGCAGATGGTGGGAGGTCGTGGGAGATGGTGGGAGGTGGTGGGAGACGGCGGGAGGTGGTGGGAGATGGCGGGAGGTGGTGGGAAGTGGTGGGAGACGGAGATGGTGGGAGACGGTGGGAGACGGCGGGAGGTGGAGGGAGGCGGCGGGAGATGGCGGGAGGTGGCAGGAGACGTGGGAGGTGGCAGGAGACGGTGGGAGGTGGTGGGAGACA	chr19	5787204	G	GGTGGGAGGTCGTGGGAGATGGTGGGAGGTCGTGGGAGATGGTGGGAGGTAGTGGGAGACAGTGGCAGACAGTGGGAGGTGGTGGGAGATGGTGGCAGACGGTGGGAGGTGGTGGGAGACAGTGGGAAGTGGTGGGAGGTGGTGGGAGACGGTGGGAGGTGGTAGGAGACGGTGGGAGGTGGTGGGAGACACTCGGAGACGGTGGGATGTGGTGGGAGGTAGTGGGAGACATTGGCAGACGGTGGGAGGTGGTGGGAGATGGTGAGAGGTGGTGGGAGACGGCGGGAGGTGGTGGGAGATGGCGGGAGGTGGTGGGAGACGGTGGGAGGTGGTGGGAGGTGGTGGGAGACGGAGAAGGTGGGAGGTGGTGGGAGGTAGTGGGAGACACTGGCAGATGGTGGGAGGTCGTGGGAGATGGTGGGAGGTGGTGGGAGACGGCGGGAGGTGGTGGGAGATGGCGGGAGGTGGTGGGAAGTGGTGGGAGACGGAGATGGTGGGAGACGGTGGGAGACGGCGGGAGGTGGAGGGAGGCGGCGGGAGATGGCGGGAGGTGGCAGGAGACGTGGGAGGTGGCAGGAGACGGTGGGAGGTGGTGGGAGACA	25197936	VQSRTrancheINDEL99.95to100.00	0	none	0	0	60	1e-6
chr19-005787204-G-GGTGGGAGGTCGTGGGAGATGGTGGGAGGTCGTGGGAGATGGTGGGAGGTAGTGGGAGACAGTGGCAGACAGTGGGAGGTGGTGGGAGATGGTGGCAGACGGTGGGAGGTGGTGGGAGACAGTGGGAAGTGGTGGGAGGTGGTGGGAGACGGTGGGAGGTGGTAGGAGACGGTGGGAGGTGGTGGGAGACACTCGGAGACGGTGGGATGTGGTGGGAGGTAGTGGGAGACATTGGCAGACGGTGGGAGGTGGTGGGAGATGGTGAGAGGTGGTGGGAGACGGCGGGAGGTGGTGGGAGATGGCGGGAGGTGGTGGGAGACGGTGGGAGGTGGTGGGAGGTGGTGGGAGACGGAGAAGGTGGGAGGTGGTGGGAGGTAGTGGGAGACACTGGCAGATGGTGGGAGGTCGTGGGAGATGGTGGGAGGTGGTGGGAGACGGTGGGAGACGGTGGGAGGTGGTGGGAGACGGCGGGAGGTGGTGGGAGGTGGTGGGAGACGGCGGGAGGTGGTGGGAGATGGCGGGAGGTGGTGGGAAGTGGTGGGAGACGGAGATGGTGGGAGACGGTGGGAGACGGCGGGAGGTGGAGGGAGGCGGCGGGAGATGGCGGGAGGTGGCAGGAGACGTGGGAGGTGGCAGGAGACGGTGGGAGGTGGTGGGAGACA	chr19	5787204	G	GGTGGGAGGTCGTGGGAGATGGTGGGAGGTCGTGGGAGATGGTGGGAGGTAGTGGGAGACAGTGGCAGACAGTGGGAGGTGGTGGGAGATGGTGGCAGACGGTGGGAGGTGGTGGGAGACAGTGGGAAGTGGTGGGAGGTGGTGGGAGACGGTGGGAGGTGGTAGGAGACGGTGGGAGGTGGTGGGAGACACTCGGAGACGGTGGGATGTGGTGGGAGGTAGTGGGAGACATTGGCAGACGGTGGGAGGTGGTGGGAGATGGTGAGAGGTGGTGGGAGACGGCGGGAGGTGGTGGGAGATGGCGGGAGGTGGTGGGAGACGGTGGGAGGTGGTGGGAGGTGGTGGGAGACGGAGAAGGTGGGAGGTGGTGGGAGGTAGTGGGAGACACTGGCAGATGGTGGGAGGTCGTGGGAGATGGTGGGAGGTGGTGGGAGACGGTGGGAGACGGTGGGAGGTGGTGGGAGACGGCGGGAGGTGGTGGGAGGTGGTGGGAGACGGCGGGAGGTGGTGGGAGATGGCGGGAGGTGGTGGGAAGTGGTGGGAGACGGAGATGGTGGGAGACGGTGGGAGACGGCGGGAGGTGGAGGGAGGCGGCGGGAGATGGCGGGAGGTGGCAGGAGACGTGGGAGGTGGCAGGAGACGGTGGGAGGTGGTGGGAGACA	25197936	VQSRTrancheINDEL99.95to100.00	0	none	0	0	60	1e-6
chr19-005787204-G-GGTGGGAGGTCGTGGGAGATGGTGGGAGGTCGTGGGAGATGGTGGGAGGTAGTGGGAGACAGTGGCAGACAGTGGGAGGTGGTGGGAGATGGTGGCAGACGGTGGGAGGTGGTGGGAGACAGTGGGAAGTGGTGGGAGGTGGTGGGAGACGGTGGGAGGTGGTAGGAGACGGTGGGAGGTGGTGGGAGACACTCGGAGACGGTGGGATGTGGTGGGAGGTAGTGGGAGACATTGGCAGACGGTGGGAGGTGGTGGGAGATGGTGAGAGGTGGTGGGAGACGGCGGGAGGTGGTGGGAGATGGCGGGAGGTGGTGGGAGACGGTGGGAGGTGGTGGGAGGTGGTGGGAGACGGAGAAGGTGGGAGGTGGTGGGAGGTAGTGGGAGACACTGGCAGATGGTGGGAGGTCGTGGGAGATGGTGGGAGGTGGTGGGAGACGGTGGGAGATGGAGGGAGGTGGTGGGAGACGGCGGGAGGTGGTGGGAGATGGCGGGAGGTGGTGGGAAGTGGTGGGAGACGGAGATGGTGGGAGACGGTGGGAGACGGCGGGAGGTGGAGGGAGGCGGCGGGAGATGGCGGGAGGTGGCAGGAGACGTGGGAGGTGGCAGGAGACGGTGGGAGGTGGTGGGAGACA	chr19	5787204	G	GGTGGGAGGTCGTGGGAGATGGTGGGAGGTCGTGGGAGATGGTGGGAGGTAGTGGGAGACAGTGGCAGACAGTGGGAGGTGGTGGGAGATGGTGGCAGACGGTGGGAGGTGGTGGGAGACAGTGGGAAGTGGTGGGAGGTGGTGGGAGACGGTGGGAGGTGGTAGGAGACGGTGGGAGGTGGTGGGAGACACTCGGAGACGGTGGGATGTGGTGGGAGGTAGTGGGAGACATTGGCAGACGGTGGGAGGTGGTGGGAGATGGTGAGAGGTGGTGGGAGACGGCGGGAGGTGGTGGGAGATGGCGGGAGGTGGTGGGAGACGGTGGGAGGTGGTGGGAGGTGGTGGGAGACGGAGAAGGTGGGAGGTGGTGGGAGGTAGTGGGAGACACTGGCAGATGGTGGGAGGTCGTGGGAGATGGTGGGAGGTGGTGGGAGACGGTGGGAGATGGAGGGAGGTGGTGGGAGACGGCGGGAGGTGGTGGGAGATGGCGGGAGGTGGTGGGAAGTGGTGGGAGACGGAGATGGTGGGAGACGGTGGGAGACGGCGGGAGGTGGAGGGAGGCGGCGGGAGATGGCGGGAGGTGGCAGGAGACGTGGGAGGTGGCAGGAGACGGTGGGAGGTGGTGGGAGACA	25197936	VQSRTrancheINDEL99.95to100.00	0	none	0	0	60	1e-6
chr19-005787204-G-GGTGGGAGGTCGTGGGAGATGGTGGGAGGTCGTGGGAGATGGTGGGAGGTAGTGGGAGACAGTGGCAGACAGTGGGAGGTGGTGGGAGATGGTGGCAGACGGTGGGAGGTGGTGGGAGACAGTGGGAAGTGGTGGGAGGTGGTGGGAGACGGTGGGAGGTGGTAGGAGACGGTGGGAGGTGGTGGGAGACACTCGGAGACGGTGGGATGTGGTGGGAGGTAGTGGGAGACATTGGCAGACGGTGGGAGGTGGTGGGAGATGGTGAGAGGTGGTGGGAGACGGCGGGAGGTGGTGGGAGATGGCGGGAGGTGGTGGGAGACGGTGGGAGGTGGTGGGAGGTGGTGGGAGACGGAGAAGGTGGGAGGTGGTGGGAGGTAGTGGGAGACACTGGCAGATGGTGGGAGGTCGTGGGAGATGGTGGGAGGTGGTGGGAGACGGTGGGAGATGGTGGGAGGTGGTGGGAGACGGCGGGAGGTGGTGGGAGATGGCGGGAGGTGGTGGGAAGTGGTGGGAGACGGAGATGGTGGGAGACGGTGGGAGACGGCGGGAGGTGGAGGGAGGCGGCGGGAGATGGCGGGAGGTGGCAGGAGACGTGGGAGGTGGCAGGAGACGGTGGGAGGTGGTGGGAGACA	chr19	5787204	G	GGTGGGAGGTCGTGGGAGATGGTGGGAGGTCGTGGGAGATGGTGGGAGGTAGTGGGAGACAGTGGCAGACAGTGGGAGGTGGTGGGAGATGGTGGCAGACGGTGGGAGGTGGTGGGAGACAGTGGGAAGTGGTGGGAGGTGGTGGGAGACGGTGGGAGGTGGTAGGAGACGGTGGGAGGTGGTGGGAGACACTCGGAGACGGTGGGATGTGGTGGGAGGTAGTGGGAGACATTGGCAGACGGTGGGAGGTGGTGGGAGATGGTGAGAGGTGGTGGGAGACGGCGGGAGGTGGTGGGAGATGGCGGGAGGTGGTGGGAGACGGTGGGAGGTGGTGGGAGGTGGTGGGAGACGGAGAAGGTGGGAGGTGGTGGGAGGTAGTGGGAGACACTGGCAGATGGTGGGAGGTCGTGGGAGATGGTGGGAGGTGGTGGGAGACGGTGGGAGATGGTGGGAGGTGGTGGGAGACGGCGGGAGGTGGTGGGAGATGGCGGGAGGTGGTGGGAAGTGGTGGGAGACGGAGATGGTGGGAGACGGTGGGAGACGGCGGGAGGTGGAGGGAGGCGGCGGGAGATGGCGGGAGGTGGCAGGAGACGTGGGAGGTGGCAGGAGACGGTGGGAGGTGGTGGGAGACA	25197936	VQSRTrancheINDEL99.95to100.00	0	none	2.5100000000000014e-4	0	60	2.5100000000000014e-4
chr19-005787204-G-GGTGGGAGGTCGTGGGAGATGGTGGGAGGTCGTGGGAGATGGTGGGAGGTAGTGGGAGACAGTGGCAGACAGTGGGAGGTGGTGGGAGATGGTGGCAGACGGTGGGAGGTGGTGGGAGACAGTGGGAAGTGGTGGGAGGTGGTGGGAGACGGTGGGAGGTGGTAGGAGACGGTGGGAGGTGGTGGGAGACACTCGGAGACGGTGGGATGTGGTGGGAGGTAGTGGGAGACATTGGCAGACGGTGGGAGGTGGTGGGAGATGGTGAGAGGTGGTGGGAGACGGCGGGAGGTGGTGGGAGATGGCGGGAGGTGGTGGGAGACGGTGGGAGGTGGTGGGAGGTGGTGGGAGACGGAGAAGGTGGGAGGTGGTGGGAGGTAGTGGGAGACACTGGGGGGAGACACTGGCAGATGGTGGGAGGTCGTGGGAGATGGTGGGAGGTGGTGGGAGACGGTGGGAGATGGTGGGAGGTGGTGGGAGACGGCGGGAGGTGGTGGGAGATGGCGGGAGGTGGTGGGAAGTGGTGGGAGACGGAGATGGTGGGAGACGGTGGGAGACGGCGGGAGGTGGAGGGAGGCGGCGGGAGATGGCGGGAGGTGGCAGGAGACGTGGGAGGTGGCAGGAGACGGTGGGAGGTGGTGGGAGACA	chr19	5787204	G	GGTGGGAGGTCGTGGGAGATGGTGGGAGGTCGTGGGAGATGGTGGGAGGTAGTGGGAGACAGTGGCAGACAGTGGGAGGTGGTGGGAGATGGTGGCAGACGGTGGGAGGTGGTGGGAGACAGTGGGAAGTGGTGGGAGGTGGTGGGAGACGGTGGGAGGTGGTAGGAGACGGTGGGAGGTGGTGGGAGACACTCGGAGACGGTGGGATGTGGTGGGAGGTAGTGGGAGACATTGGCAGACGGTGGGAGGTGGTGGGAGATGGTGAGAGGTGGTGGGAGACGGCGGGAGGTGGTGGGAGATGGCGGGAGGTGGTGGGAGACGGTGGGAGGTGGTGGGAGGTGGTGGGAGACGGAGAAGGTGGGAGGTGGTGGGAGGTAGTGGGAGACACTGGGGGGAGACACTGGCAGATGGTGGGAGGTCGTGGGAGATGGTGGGAGGTGGTGGGAGACGGTGGGAGATGGTGGGAGGTGGTGGGAGACGGCGGGAGGTGGTGGGAGATGGCGGGAGGTGGTGGGAAGTGGTGGGAGACGGAGATGGTGGGAGACGGTGGGAGACGGCGGGAGGTGGAGGGAGGCGGCGGGAGATGGCGGGAGGTGGCAGGAGACGTGGGAGGTGGCAGGAGACGGTGGGAGGTGGTGGGAGACA	25197936	VQSRTrancheINDEL99.95to100.00	0	none	0	0	60	1e-6
chr19-005787204-G-GGTGGGAGGTCGTGGGAGATGGTGGGAGGTCGTGGGAGATGGTGGGAGGTAGTGGGAGACAGTGGCAGACAGTGGGAGGTGGTGGGAGATGGTGGCAGACGGTGGGAGGTGGTGGGAGACAGTGGGAAGTGGTGGGAGGTGGTGGGAGACGGTGGGAGGTGGTAGGAGACGGTGGGAGGTGGTGGGAGACACTCGGAGACGGTGGGATGTGGTGGGAGGTAGTGGGAGACATTGGCAGACGGTGGGAGGTGGTGGGAGATGGTGAGAGGTGGTGGGAGACGGCGGGAGGTGGTGGGAGATGGCGGGAGGTGGTGGGAGACGGTGGGAGGTGGTGGGAGGTGGTGGGAGACGGAGAAGGTGGGAGGTGGTGGGAGGTAGTGGGAGGCACTGGCAGGTGGTGGGAGGTGGTGGGAGATGGTGGGAGGTGGTGGGAGACGGTGGGAGATGGTGGGAGGTGGTGGGAGACGGCGGGAGGTGGTGGGAGATGGCGGGAGGTGGTGGGAAGTGGTGGGAGACGGAGATGGTGGGAGACGGTGGGAGACGGCGGGAGGTGGAGGGAGGCGGCGGGAGATGGCGGGAGGTGGCAGGAGACGTGGGAGGTGGCAGGAGACGGTGGGAGGTGGTGGGAGACA	chr19	5787204	G	GGTGGGAGGTCGTGGGAGATGGTGGGAGGTCGTGGGAGATGGTGGGAGGTAGTGGGAGACAGTGGCAGACAGTGGGAGGTGGTGGGAGATGGTGGCAGACGGTGGGAGGTGGTGGGAGACAGTGGGAAGTGGTGGGAGGTGGTGGGAGACGGTGGGAGGTGGTAGGAGACGGTGGGAGGTGGTGGGAGACACTCGGAGACGGTGGGATGTGGTGGGAGGTAGTGGGAGACATTGGCAGACGGTGGGAGGTGGTGGGAGATGGTGAGAGGTGGTGGGAGACGGCGGGAGGTGGTGGGAGATGGCGGGAGGTGGTGGGAGACGGTGGGAGGTGGTGGGAGGTGGTGGGAGACGGAGAAGGTGGGAGGTGGTGGGAGGTAGTGGGAGGCACTGGCAGGTGGTGGGAGGTGGTGGGAGATGGTGGGAGGTGGTGGGAGACGGTGGGAGATGGTGGGAGGTGGTGGGAGACGGCGGGAGGTGGTGGGAGATGGCGGGAGGTGGTGGGAAGTGGTGGGAGACGGAGATGGTGGGAGACGGTGGGAGACGGCGGGAGGTGGAGGGAGGCGGCGGGAGATGGCGGGAGGTGGCAGGAGACGTGGGAGGTGGCAGGAGACGGTGGGAGGTGGTGGGAGACA	25197936	VQSRTrancheINDEL99.95to100.00	0	none	0	0	60	1e-6
chr19-005787204-G-GGTGGGAGGTCGTGGGAGATGGTGGGAGGTCGTGGGAGATGGTGGGAGGTAGTGGGAGACAGTGGCAGACAGTGGGAGGTGGTGGGAGATGGTGGCAGACGGTGGGAGGTGGTGGGAGACAGTGGGAAGTGGTGGGAGGTGGTGGGAGACGGTGGGAGGTGGTAGGAGACGGTGGGAGGTGGTGGGAGACACTCGGAGACGGTGGGATGTGGTGGGAGGTAGTGGGAGACATTGGCAGACGGTGGGAGGTGGTGGGAGATGGTGAGAGGTGGTGGGAGACGGCGGGAGGTGGTGGGAGATGGCGGGAGGTGGTGGGAGACGGTGGGAGGTGGTGGGAGGTGGTGGGAGACGGAGAAGGTGGGATGTGGGGGGAGGGAGTGGGAGACACTGGCAGATGGTGGGAGGTCGTGGGAGATGGTGGGAGGTGGTGGGAGACGGTGGGAGATGGTGGGAGGTGGTGGGAGACGGCGGGAGGTGGTGGGAGATGGCGGGAGGTGGTGGGAAGTGGTGGGAGACGGAGATGGTGGGAGACGGTGGGAGACGGCGGGAGGTGGAGGGAGGCGGCGGGAGATGGCGGGAGGTGGCAGGAGACGTGGGAGGTGGCAGGAGACGGTGGGAGGTGGTGGGAGACA	chr19	5787204	G	GGTGGGAGGTCGTGGGAGATGGTGGGAGGTCGTGGGAGATGGTGGGAGGTAGTGGGAGACAGTGGCAGACAGTGGGAGGTGGTGGGAGATGGTGGCAGACGGTGGGAGGTGGTGGGAGACAGTGGGAAGTGGTGGGAGGTGGTGGGAGACGGTGGGAGGTGGTAGGAGACGGTGGGAGGTGGTGGGAGACACTCGGAGACGGTGGGATGTGGTGGGAGGTAGTGGGAGACATTGGCAGACGGTGGGAGGTGGTGGGAGATGGTGAGAGGTGGTGGGAGACGGCGGGAGGTGGTGGGAGATGGCGGGAGGTGGTGGGAGACGGTGGGAGGTGGTGGGAGGTGGTGGGAGACGGAGAAGGTGGGATGTGGGGGGAGGGAGTGGGAGACACTGGCAGATGGTGGGAGGTCGTGGGAGATGGTGGGAGGTGGTGGGAGACGGTGGGAGATGGTGGGAGGTGGTGGGAGACGGCGGGAGGTGGTGGGAGATGGCGGGAGGTGGTGGGAAGTGGTGGGAGACGGAGATGGTGGGAGACGGTGGGAGACGGCGGGAGGTGGAGGGAGGCGGCGGGAGATGGCGGGAGGTGGCAGGAGACGTGGGAGGTGGCAGGAGACGGTGGGAGGTGGTGGGAGACA	25197936	VQSRTrancheINDEL99.95to100.00	0	none	9e-6	0	60	9e-6
chr19-005787204-G-GGTGGGAGGTCGTGGGAGATGGTGGGAGGTCGTGGGAGATGGTGGGAGGTAGTGGGAGACAGTGGCAGACAGTGGGAGGTGGTGGGAGATGGTGGCAGACGGTGGGAGGTGGTGGGAGACAGTGGGAAGTGGTGGGAGGTGGTGGGAGACGGTGGGAGGTGGTAGGAGACGGTGGGAGGTGGTGGGAGACACTCGGAGACGGTGGGATGTGGTGGGAGGTAGTGGGAGACATTGGCAGACGGTGGGAGGTGGTGGGAGATGGTGAGAGGTGGTGGGAGACGGCGGGAGGTGGTGGGAGATGGCGGGAGGTGGTGGGAGACGGTGGGAGGTGGTGGGAGGTGGTGGGAGACGGAGAAGGTGGGATGTGGGGGGAGGTAGTGGGAGACACTGGCAGAGGGTGGGAGGTCGTGGGAGATGGTGGGAGGTGGTGGGAGACGGTGGGAGATGGTGGGAGGTGGTGGGAGACGGCGGGAGGTGGTGGGAGATGGCGGGAGGTGGTGGGAAGTGGTGGGAGACGGAGATGGTGGGAGACGGTGGGAGACGGCGGGAGGTGGAGGGAGGCGGCGGGAGATGGCGGGAGGTGGCAGGAGACGTGGGAGGTGGCAGGAGACGGTGGGAGGTGGTGGGAGACA	chr19	5787204	G	GGTGGGAGGTCGTGGGAGATGGTGGGAGGTCGTGGGAGATGGTGGGAGGTAGTGGGAGACAGTGGCAGACAGTGGGAGGTGGTGGGAGATGGTGGCAGACGGTGGGAGGTGGTGGGAGACAGTGGGAAGTGGTGGGAGGTGGTGGGAGACGGTGGGAGGTGGTAGGAGACGGTGGGAGGTGGTGGGAGACACTCGGAGACGGTGGGATGTGGTGGGAGGTAGTGGGAGACATTGGCAGACGGTGGGAGGTGGTGGGAGATGGTGAGAGGTGGTGGGAGACGGCGGGAGGTGGTGGGAGATGGCGGGAGGTGGTGGGAGACGGTGGGAGGTGGTGGGAGGTGGTGGGAGACGGAGAAGGTGGGATGTGGGGGGAGGTAGTGGGAGACACTGGCAGAGGGTGGGAGGTCGTGGGAGATGGTGGGAGGTGGTGGGAGACGGTGGGAGATGGTGGGAGGTGGTGGGAGACGGCGGGAGGTGGTGGGAGATGGCGGGAGGTGGTGGGAAGTGGTGGGAGACGGAGATGGTGGGAGACGGTGGGAGACGGCGGGAGGTGGAGGGAGGCGGCGGGAGATGGCGGGAGGTGGCAGGAGACGTGGGAGGTGGCAGGAGACGGTGGGAGGTGGTGGGAGACA	25197936	VQSRTrancheINDEL99.95to100.00	0	none	0	0	60	1e-6
chr19-005787204-G-GGTGGGAGGTCGTGGGAGATGGTGGGAGGTCGTGGGAGATGGTGGGAGGTAGTGGGAGACAGTGGCAGACAGTGGGAGGTGGTGGGAGATGGTGGCAGACGGTGGGAGGTGGTGGGAGACAGTGGGAAGTGGTGGGAGGTGGTGGGAGACGGTGGGAGGTGGTAGGAGACGGTGGGAGGTGGTGGGAGACACTCGGAGACGGTGGGATGTGGTGGGAGGTAGTGGGAGACATTGGCAGACGGTGGGAGGTGGTGGGAGATGGTGAGAGGTGGTGGGAGACGGCGGGAGGTGGTGGGAGATGGCGGGAGGTGGTGGGAGACGGTGGGAGGTGGTGGGAGGTGGTGGGAGACGGAGAAGGTGGGATGTGGGGGGAGGTAGTGGGAGACACTGGCAGATGGTGGGAGGTCGTGGGAGATGGTGGGAGGTGGTGGGAGACGGTGGGAGATGGTGGGAGGTGGTGGGAGACGGCGGGAGGTGGTGGGAGATGGCGGGAGGTGGGGGGAAGTGGTGGGAGACGGAGATGGTGGGAGACGGTGGGAGACGGCGGGAGGTGGAGGGAGGCGGCGGGAGATGGCGGGAGGTGGCAGGAGACGTGGGAGGTGGCAGGAGACGGTGGGAGGTGGTGGGAGACA	chr19	5787204	G	GGTGGGAGGTCGTGGGAGATGGTGGGAGGTCGTGGGAGATGGTGGGAGGTAGTGGGAGACAGTGGCAGACAGTGGGAGGTGGTGGGAGATGGTGGCAGACGGTGGGAGGTGGTGGGAGACAGTGGGAAGTGGTGGGAGGTGGTGGGAGACGGTGGGAGGTGGTAGGAGACGGTGGGAGGTGGTGGGAGACACTCGGAGACGGTGGGATGTGGTGGGAGGTAGTGGGAGACATTGGCAGACGGTGGGAGGTGGTGGGAGATGGTGAGAGGTGGTGGGAGACGGCGGGAGGTGGTGGGAGATGGCGGGAGGTGGTGGGAGACGGTGGGAGGTGGTGGGAGGTGGTGGGAGACGGAGAAGGTGGGATGTGGGGGGAGGTAGTGGGAGACACTGGCAGATGGTGGGAGGTCGTGGGAGATGGTGGGAGGTGGTGGGAGACGGTGGGAGATGGTGGGAGGTGGTGGGAGACGGCGGGAGGTGGTGGGAGATGGCGGGAGGTGGGGGGAAGTGGTGGGAGACGGAGATGGTGGGAGACGGTGGGAGACGGCGGGAGGTGGAGGGAGGCGGCGGGAGATGGCGGGAGGTGGCAGGAGACGTGGGAGGTGGCAGGAGACGGTGGGAGGTGGTGGGAGACA	25197936	VQSRTrancheINDEL99.95to100.00	0	none	0	0	60	1e-6
chr19-005787204-G-GGTGGGAGGTCGTGGGAGATGGTGGGAGGTCGTGGGAGATGGTGGGAGGTAGTGGGAGACAGTGGCAGACAGTGGGAGGTGGTGGGAGATGGTGGCAGACGGTGGGAGGTGGTGGGAGACAGTGGGAAGTGGTGGGAGGTGGTGGGAGACGGTGGGAGGTGGTAGGAGACGGTGGGAGGTGGTGGGAGACACTCGGAGACGGTGGGATGTGGTGGGAGGTAGTGGGAGACATTGGCAGACGGTGGGAGGTGGTGGGAGATGGTGAGAGGTGGTGGGAGACGGCGGGAGGTGGTGGGAGATGGCGGGAGGTGGTGGGAGACGGTGGGAGGTGGTGGGAGGTGGTGGGAGACGGAGAAGGTGGGATGTGGGGGGAGGTAGTGGGAGACACTGGCAGATGGTGGGAGGTCGTGGGAGATGGTGGGAGGTGGTGGGAGACGGTGGGAGATGGTGGGAGGTGGTGGGAGACGGCGGGAGGTGGTGGGAGATGGCGGGAGGTGGTGGGAAGTGGTGGGAGACGGAGATGGTGGGAGACGGTGGGAGACGGCGGGAGGTGGAGGGAGGCGGCGGGAGATGGCGGGAGGTGGCAGGAGACGTGGGAGGTGGCAGGAGACGGTGGGAGGTGGTGGGAGACA	chr19	5787204	G	GGTGGGAGGTCGTGGGAGATGGTGGGAGGTCGTGGGAGATGGTGGGAGGTAGTGGGAGACAGTGGCAGACAGTGGGAGGTGGTGGGAGATGGTGGCAGACGGTGGGAGGTGGTGGGAGACAGTGGGAAGTGGTGGGAGGTGGTGGGAGACGGTGGGAGGTGGTAGGAGACGGTGGGAGGTGGTGGGAGACACTCGGAGACGGTGGGATGTGGTGGGAGGTAGTGGGAGACATTGGCAGACGGTGGGAGGTGGTGGGAGATGGTGAGAGGTGGTGGGAGACGGCGGGAGGTGGTGGGAGATGGCGGGAGGTGGTGGGAGACGGTGGGAGGTGGTGGGAGGTGGTGGGAGACGGAGAAGGTGGGATGTGGGGGGAGGTAGTGGGAGACACTGGCAGATGGTGGGAGGTCGTGGGAGATGGTGGGAGGTGGTGGGAGACGGTGGGAGATGGTGGGAGGTGGTGGGAGACGGCGGGAGGTGGTGGGAGATGGCGGGAGGTGGTGGGAAGTGGTGGGAGACGGAGATGGTGGGAGACGGTGGGAGACGGCGGGAGGTGGAGGGAGGCGGCGGGAGATGGCGGGAGGTGGCAGGAGACGTGGGAGGTGGCAGGAGACGGTGGGAGGTGGTGGGAGACA	25197936	VQSRTrancheINDEL99.95to100.00	0	none	3.6999999999999985e-5	0	60	3.6999999999999985e-5
chr19-005787204-G-GGTGGGAGGTCGTGGGAGATGGTGGGAGGTCGTGGGAGATGGTGGGAGGTAGTGGGAGACAGTGGCAGACAGTGGGAGGTGGTGGGAGATGGTGGCAGACGGTGGGAGGTGGTGGGAGACAGTGGGAAGTGGTGGGAGGTGGTGGGAGACGGTGGGAGGTGGTAGGAGACGGTGGGAGGTGGTGGGAGACACTCGGAGACGGTGGGATGTGGTGGGAGGTAGTGGGAGACATTGGCAGACGGTGGGAGGTGGTGGGAGATGGTGAGAGGTGGTGGGAGACGGCGGGAGGTGGTGGGAGATGGCGGGAGGTGGTGGGAGACGGTGGGAGGTGGTGGGAGGTGGTGGGAGACGGAGAAGGTGGGATGTGGGGGGAGGTAGTGGGAGACACTGGCAGGTGGTGGGAGGTCGTGGGAGATGGTGGGAGGTGGTGGGAGGCGGGGGGAGAGGGTGGGGGGAGGTCGTGGGAGATGGTGGGAGGTGGTGGGAGACGGTGGGAGATGGTGGGAGGTGGTGGGAGACGGCGGGAGGTGGTGGGAGATGGCGGGAGGTGGTGGGAAGTGGTGGGAGACGGAGATGGTGGGAGACGGTGGGAGACGGCGGGAGGTGGAGGGAGGCGGCGGGAGATGGCGGGAGGTGGCAGGAGACGTGGGAGGTGGCAGGAGACGGTGGGAGGTGGTGGGAGACA	chr19	5787204	G	GGTGGGAGGTCGTGGGAGATGGTGGGAGGTCGTGGGAGATGGTGGGAGGTAGTGGGAGACAGTGGCAGACAGTGGGAGGTGGTGGGAGATGGTGGCAGACGGTGGGAGGTGGTGGGAGACAGTGGGAAGTGGTGGGAGGTGGTGGGAGACGGTGGGAGGTGGTAGGAGACGGTGGGAGGTGGTGGGAGACACTCGGAGACGGTGGGATGTGGTGGGAGGTAGTGGGAGACATTGGCAGACGGTGGGAGGTGGTGGGAGATGGTGAGAGGTGGTGGGAGACGGCGGGAGGTGGTGGGAGATGGCGGGAGGTGGTGGGAGACGGTGGGAGGTGGTGGGAGGTGGTGGGAGACGGAGAAGGTGGGATGTGGGGGGAGGTAGTGGGAGACACTGGCAGGTGGTGGGAGGTCGTGGGAGATGGTGGGAGGTGGTGGGAGGCGGGGGGAGAGGGTGGGGGGAGGTCGTGGGAGATGGTGGGAGGTGGTGGGAGACGGTGGGAGATGGTGGGAGGTGGTGGGAGACGGCGGGAGGTGGTGGGAGATGGCGGGAGGTGGTGGGAAGTGGTGGGAGACGGAGATGGTGGGAGACGGTGGGAGACGGCGGGAGGTGGAGGGAGGCGGCGGGAGATGGCGGGAGGTGGCAGGAGACGTGGGAGGTGGCAGGAGACGGTGGGAGGTGGTGGGAGACA	25197936	VQSRTrancheINDEL99.95to100.00	0	none	0	0	60	1e-6
chr19-005787204-G-GGTGGGAGGTCGTGGGAGATGGTGGGAGGTCGTGGGAGATGGTGGGAGGTAGTGGGAGACAGTGGCAGACAGTGGGAGGTGGTGGGAGATGGTGGCAGACGGTGGGAGGTGGTGGGAGACAGTGGGAAGTGGTGGGAGGTGGTGGGAGACGGTGGGAGGTGGTAGGAGACGGTGGGAGGTGGTGGGAGACACTCGGAGACGGTGGGATGTGGTGGGAGGTAGTGGGAGACATTGGCAGACGGTGGGAGGTGGTGGGAGATGGTGAGAGGTGGTGGGAGACGGCGGGAGGTGGTGGGAGATGGCGGGAGGTGGTGGGAGACGGTGGGAGGTGGTGGGAGGTGGTGGGAGACGGAGAAGGTGGGATGTGGTGGGAGACGGCGGGAGGTGGAGGGAGGCGGCGGGAGATGGCGGGAGGTGGCAGGAGACGTGGGAGGTGGCAGGAGACGGTGGGAGGTGGTGGGAGACA	chr19	5787204	G	GGTGGGAGGTCGTGGGAGATGGTGGGAGGTCGTGGGAGATGGTGGGAGGTAGTGGGAGACAGTGGCAGACAGTGGGAGGTGGTGGGAGATGGTGGCAGACGGTGGGAGGTGGTGGGAGACAGTGGGAAGTGGTGGGAGGTGGTGGGAGACGGTGGGAGGTGGTAGGAGACGGTGGGAGGTGGTGGGAGACACTCGGAGACGGTGGGATGTGGTGGGAGGTAGTGGGAGACATTGGCAGACGGTGGGAGGTGGTGGGAGATGGTGAGAGGTGGTGGGAGACGGCGGGAGGTGGTGGGAGATGGCGGGAGGTGGTGGGAGACGGTGGGAGGTGGTGGGAGGTGGTGGGAGACGGAGAAGGTGGGATGTGGTGGGAGACGGCGGGAGGTGGAGGGAGGCGGCGGGAGATGGCGGGAGGTGGCAGGAGACGTGGGAGGTGGCAGGAGACGGTGGGAGGTGGTGGGAGACA	25197936	VQSRTrancheINDEL99.95to100.00	0	none	2.2000000000000003e-5	0	60	2.2000000000000003e-5
chr19-005787204-G-GGTGGGAGGTCGTGGGAGATGGTGGGAGGTCGTGGGAGATGGTGGGAGGTAGTGGGAGACAGTGGCAGACAGTGGGAGGTGGTGGGAGATGGTGGCAGACGGTGGGAGGTGGTGGGAGACAGTGGGAAGTGGTGGGAGGTGGTGGGAGACGGTGGGAGGTGGTAGGAGACGGTGGGAGGTGGTGGGAGACACTCGGAGACGGTGGGATGTGGTGGGAGGTAGTGGGAGACATTGGCAGACGGTGGGAGGTGGTGGGAGATGGTGAGAGGTGGTGGGAGACGGCGGGAGGTGGTGGGAGATGGCGGGAGGTGGTGGGAGACGGTGGGAGGTGGTGGGAGGTGGTGGGAGACGGAGAAGGTGGGATGTGGTGGGAGGAAGTGGGAGACACTGGCAGATGGTGGGAGGTCGTGGGAGATGGTGGGAGGTGGTGGGAGACGGTGGGAGATGGTGGGAGGTGGTGGGAGACGGCGGGAGGTGGTGGGAGATGGCGGGAGGTGGTGGGAAGTGGTGGGAGACGGAGATGGTGGGAGACGGTGGGAGACGGCGGGAGGTGGAGGGAGGCGGCGGGAGATGGCGGGAGGTGGCAGGAGACGTGGGAGGTGGCAGGAGACGGTGGGAGGTGGTGGGAGACA	chr19	5787204	G	GGTGGGAGGTCGTGGGAGATGGTGGGAGGTCGTGGGAGATGGTGGGAGGTAGTGGGAGACAGTGGCAGACAGTGGGAGGTGGTGGGAGATGGTGGCAGACGGTGGGAGGTGGTGGGAGACAGTGGGAAGTGGTGGGAGGTGGTGGGAGACGGTGGGAGGTGGTAGGAGACGGTGGGAGGTGGTGGGAGACACTCGGAGACGGTGGGATGTGGTGGGAGGTAGTGGGAGACATTGGCAGACGGTGGGAGGTGGTGGGAGATGGTGAGAGGTGGTGGGAGACGGCGGGAGGTGGTGGGAGATGGCGGGAGGTGGTGGGAGACGGTGGGAGGTGGTGGGAGGTGGTGGGAGACGGAGAAGGTGGGATGTGGTGGGAGGAAGTGGGAGACACTGGCAGATGGTGGGAGGTCGTGGGAGATGGTGGGAGGTGGTGGGAGACGGTGGGAGATGGTGGGAGGTGGTGGGAGACGGCGGGAGGTGGTGGGAGATGGCGGGAGGTGGTGGGAAGTGGTGGGAGACGGAGATGGTGGGAGACGGTGGGAGACGGCGGGAGGTGGAGGGAGGCGGCGGGAGATGGCGGGAGGTGGCAGGAGACGTGGGAGGTGGCAGGAGACGGTGGGAGGTGGTGGGAGACA	25197936	VQSRTrancheINDEL99.95to100.00	0	none	0	0	60	1e-6
chr19-005787204-G-GGTGGGAGGTCGTGGGAGATGGTGGGAGGTCGTGGGAGATGGTGGGAGGTAGTGGGAGACAGTGGCAGACAGTGGGAGGTGGTGGGAGATGGTGGCAGACGGTGGGAGGTGGTGGGAGACAGTGGGAAGTGGTGGGAGGTGGTGGGAGACGGTGGGAGGTGGTAGGAGACGGTGGGAGGTGGTGGGAGACACTCGGAGACGGTGGGATGTGGTGGGAGGTAGTGGGAGACATTGGCAGACGGTGGGAGGTGGTGGGAGATGGTGAGAGGTGGTGGGAGACGGCGGGAGGTGGTGGGAGATGGCGGGAGGTGGTGGGAGACGGTGGGAGGTGGTGGGAGGTGGTGGGAGACGGAGAAGGTGGGATGTGGTGGGAGGGAGGGGGAGACACTGGCAGATGGTGGGAGGTCGTGGGAGATGGTGGGAGGTGGTGGGAGACGGCGGGAGGTGGTGGGAGATGGCGGGAGGTGGTGGGAAGTGGTGGGAGACGGAGATGGTGGGAGACGGTGGGAGACGGCGGGAGGTGGAGGGAGGCGGCGGGAGATGGCGGGAGGTGGCAGGAGACGTGGGAGGTGGCAGGAGACGGTGGGAGGTGGTGGGAGACA	chr19	5787204	G	GGTGGGAGGTCGTGGGAGATGGTGGGAGGTCGTGGGAGATGGTGGGAGGTAGTGGGAGACAGTGGCAGACAGTGGGAGGTGGTGGGAGATGGTGGCAGACGGTGGGAGGTGGTGGGAGACAGTGGGAAGTGGTGGGAGGTGGTGGGAGACGGTGGGAGGTGGTAGGAGACGGTGGGAGGTGGTGGGAGACACTCGGAGACGGTGGGATGTGGTGGGAGGTAGTGGGAGACATTGGCAGACGGTGGGAGGTGGTGGGAGATGGTGAGAGGTGGTGGGAGACGGCGGGAGGTGGTGGGAGATGGCGGGAGGTGGTGGGAGACGGTGGGAGGTGGTGGGAGGTGGTGGGAGACGGAGAAGGTGGGATGTGGTGGGAGGGAGGGGGAGACACTGGCAGATGGTGGGAGGTCGTGGGAGATGGTGGGAGGTGGTGGGAGACGGCGGGAGGTGGTGGGAGATGGCGGGAGGTGGTGGGAAGTGGTGGGAGACGGAGATGGTGGGAGACGGTGGGAGACGGCGGGAGGTGGAGGGAGGCGGCGGGAGATGGCGGGAGGTGGCAGGAGACGTGGGAGGTGGCAGGAGACGGTGGGAGGTGGTGGGAGACA	25197936	VQSRTrancheINDEL99.95to100.00	0	none	0	0	60	1e-6
chr19-005787204-G-GGTGGGAGGTCGTGGGAGATGGTGGGAGGTCGTGGGAGATGGTGGGAGGTAGTGGGAGACAGTGGCAGACAGTGGGAGGTGGTGGGAGATGGTGGCAGACGGTGGGAGGTGGTGGGAGACAGTGGGAAGTGGTGGGAGGTGGTGGGAGACGGTGGGAGGTGGTAGGAGACGGTGGGAGGTGGTGGGAGACACTCGGAGACGGTGGGATGTGGTGGGAGGTAGTGGGAGACATTGGCAGACGGTGGGAGGTGGTGGGAGATGGTGAGAGGTGGTGGGAGACGGCGGGAGGTGGTGGGAGATGGCGGGAGGTGGTGGGAGACGGTGGGAGGTGGTGGGAGGTGGTGGGAGACGGAGAAGGTGGGATGTGGTGGGAGGGAGGGGGAGACACTGGCAGATGGTGGGAGGTCGTGGGAGATGGTGGGAGGTGGTGGGAGACGGTGGGAGATGGTGGGAGGTGGTGGGAGACGGCGGGAGGTGGTGGGAGATGGCGGGAGGTGGTGGGAAGTGGTGGGAGACGGAGATGGTGGGAGACGGTGGGAGACGGCGGGAGGTGGAGGGAGGCGGCGGGAGATGGCGGGAGGTGGCAGGAGACGTGGGAGGTGGCAGGAGACGGTGGGAGGTGGTGGGAGACA	chr19	5787204	G	GGTGGGAGGTCGTGGGAGATGGTGGGAGGTCGTGGGAGATGGTGGGAGGTAGTGGGAGACAGTGGCAGACAGTGGGAGGTGGTGGGAGATGGTGGCAGACGGTGGGAGGTGGTGGGAGACAGTGGGAAGTGGTGGGAGGTGGTGGGAGACGGTGGGAGGTGGTAGGAGACGGTGGGAGGTGGTGGGAGACACTCGGAGACGGTGGGATGTGGTGGGAGGTAGTGGGAGACATTGGCAGACGGTGGGAGGTGGTGGGAGATGGTGAGAGGTGGTGGGAGACGGCGGGAGGTGGTGGGAGATGGCGGGAGGTGGTGGGAGACGGTGGGAGGTGGTGGGAGGTGGTGGGAGACGGAGAAGGTGGGATGTGGTGGGAGGGAGGGGGAGACACTGGCAGATGGTGGGAGGTCGTGGGAGATGGTGGGAGGTGGTGGGAGACGGTGGGAGATGGTGGGAGGTGGTGGGAGACGGCGGGAGGTGGTGGGAGATGGCGGGAGGTGGTGGGAAGTGGTGGGAGACGGAGATGGTGGGAGACGGTGGGAGACGGCGGGAGGTGGAGGGAGGCGGCGGGAGATGGCGGGAGGTGGCAGGAGACGTGGGAGGTGGCAGGAGACGGTGGGAGGTGGTGGGAGACA	25197936	VQSRTrancheINDEL99.95to100.00	0	none	9e-6	0	60	9e-6
chr19-005787204-G-GGTGGGAGGTCGTGGGAGATGGTGGGAGGTCGTGGGAGATGGTGGGAGGTAGTGGGAGACAGTGGCAGACAGTGGGAGGTGGTGGGAGATGGTGGCAGACGGTGGGAGGTGGTGGGAGACAGTGGGAAGTGGTGGGAGGTGGTGGGAGACGGTGGGAGGTGGTAGGAGACGGTGGGAGGTGGTGGGAGACACTCGGAGACGGTGGGATGTGGTGGGAGGTAGTGGGAGACATTGGCAGACGGTGGGAGGTGGTGGGAGATGGTGAGAGGTGGTGGGAGACGGCGGGAGGTGGTGGGAGATGGCGGGAGGTGGTGGGAGACGGTGGGAGGTGGTGGGAGGTGGTGGGAGACGGAGAAGGTGGGATGTGGTGGGAGGGAGTGGGAGACACTGGCAGATGGTGGGAGGTCGTGGGAGATGGTGGGAGGTGGTGGGAGACGGCGGGAGGTGGTGGGAGATGGCGGGAGGTGGTGGGAAGTGGTGGGAGACGGAGATGGTGGGAGACGGTGGGAGACGGCGGGAGGTGGAGGGAGGCGGCGGGAGATGGCGGGAGGTGGCAGGAGACGTGGGAGGTGGCAGGAGACGGTGGGAGGTGGTGGGAGACA	chr19	5787204	G	GGTGGGAGGTCGTGGGAGATGGTGGGAGGTCGTGGGAGATGGTGGGAGGTAGTGGGAGACAGTGGCAGACAGTGGGAGGTGGTGGGAGATGGTGGCAGACGGTGGGAGGTGGTGGGAGACAGTGGGAAGTGGTGGGAGGTGGTGGGAGACGGTGGGAGGTGGTAGGAGACGGTGGGAGGTGGTGGGAGACACTCGGAGACGGTGGGATGTGGTGGGAGGTAGTGGGAGACATTGGCAGACGGTGGGAGGTGGTGGGAGATGGTGAGAGGTGGTGGGAGACGGCGGGAGGTGGTGGGAGATGGCGGGAGGTGGTGGGAGACGGTGGGAGGTGGTGGGAGGTGGTGGGAGACGGAGAAGGTGGGATGTGGTGGGAGGGAGTGGGAGACACTGGCAGATGGTGGGAGGTCGTGGGAGATGGTGGGAGGTGGTGGGAGACGGCGGGAGGTGGTGGGAGATGGCGGGAGGTGGTGGGAAGTGGTGGGAGACGGAGATGGTGGGAGACGGTGGGAGACGGCGGGAGGTGGAGGGAGGCGGCGGGAGATGGCGGGAGGTGGCAGGAGACGTGGGAGGTGGCAGGAGACGGTGGGAGGTGGTGGGAGACA	25197936	VQSRTrancheINDEL99.95to100.00	0	none	0	0	60	1e-6
chr19-005787204-G-GGTGGGAGGTCGTGGGAGATGGTGGGAGGTCGTGGGAGATGGTGGGAGGTAGTGGGAGACAGTGGCAGACAGTGGGAGGTGGTGGGAGATGGTGGCAGACGGTGGGAGGTGGTGGGAGACAGTGGGAAGTGGTGGGAGGTGGTGGGAGACGGTGGGAGGTGGTAGGAGACGGTGGGAGGTGGTGGGAGACACTCGGAGACGGTGGGATGTGGTGGGAGGTAGTGGGAGACATTGGCAGACGGTGGGAGGTGGTGGGAGATGGTGAGAGGTGGTGGGAGACGGCGGGAGGTGGTGGGAGATGGCGGGAGGTGGTGGGAGACGGTGGGAGGTGGTGGGAGGTGGTGGGAGACGGAGAAGGTGGGATGTGGTGGGAGGGAGTGGGAGACACTGGCAGATGGTGGGAGGTCGTGGGAGATGGTGGGAGGTGGTGGGAGACGGTGGGAGATGGTGGGAGGTGGTGGGAGACGGCGGGAGGTGGTGGGAGATGGCGGGAGGTGGTGGGAAGTGGTGGGAGACGGAGATGGTGGGAGACGGTGGGAGACGGCGGGAGGTGGAGGGAGGCGGCGGGAGATGGCGGGAGGTGGCAGGAGACGTGGGAGGTGGCAGGAGACGGTGGGAGGTGGTGGGAGACA	chr19	5787204	G	GGTGGGAGGTCGTGGGAGATGGTGGGAGGTCGTGGGAGATGGTGGGAGGTAGTGGGAGACAGTGGCAGACAGTGGGAGGTGGTGGGAGATGGTGGCAGACGGTGGGAGGTGGTGGGAGACAGTGGGAAGTGGTGGGAGGTGGTGGGAGACGGTGGGAGGTGGTAGGAGACGGTGGGAGGTGGTGGGAGACACTCGGAGACGGTGGGATGTGGTGGGAGGTAGTGGGAGACATTGGCAGACGGTGGGAGGTGGTGGGAGATGGTGAGAGGTGGTGGGAGACGGCGGGAGGTGGTGGGAGATGGCGGGAGGTGGTGGGAGACGGTGGGAGGTGGTGGGAGGTGGTGGGAGACGGAGAAGGTGGGATGTGGTGGGAGGGAGTGGGAGACACTGGCAGATGGTGGGAGGTCGTGGGAGATGGTGGGAGGTGGTGGGAGACGGTGGGAGATGGTGGGAGGTGGTGGGAGACGGCGGGAGGTGGTGGGAGATGGCGGGAGGTGGTGGGAAGTGGTGGGAGACGGAGATGGTGGGAGACGGTGGGAGACGGCGGGAGGTGGAGGGAGGCGGCGGGAGATGGCGGGAGGTGGCAGGAGACGTGGGAGGTGGCAGGAGACGGTGGGAGGTGGTGGGAGACA	25197936	VQSRTrancheINDEL99.95to100.00	0	none	5.2999999999999994e-5	0	60	5.2999999999999994e-5
chr19-005787204-G-GGTGGGAGGTCGTGGGAGATGGTGGGAGGTCGTGGGAGATGGTGGGAGGTAGTGGGAGACAGTGGCAGACAGTGGGAGGTGGTGGGAGATGGTGGCAGACGGTGGGAGGTGGTGGGAGACAGTGGGAAGTGGTGGGAGGTGGTGGGAGACGGTGGGAGGTGGTAGGAGACGGTGGGAGGTGGTGGGAGACACTCGGAGACGGTGGGATGTGGTGGGAGGTAGTGGGAGACATTGGCAGACGGTGGGAGGTGGTGGGAGATGGTGAGAGGTGGTGGGAGACGGCGGGAGGTGGTGGGAGATGGCGGGAGGTGGTGGGAGACGGTGGGAGGTGGTGGGAGGTGGTGGGAGACGGAGAAGGTGGGATGTGGTGGGAGGGAGTGGGAGACACTGGCAGATGGTGGGAGGTCGTGGGAGATGGTGGGAGGTGGTGGGAGACGGTGGGAGGGGGTGGGAGGTGGTGGGAGACGGCGGGAGGTGGTGGGAGATGGCGGGAGGTGGTGGGAAGTGGTGGGAGACGGAGATGGTGGGAGACGGTGGGAGACGGCGGGAGGTGGAGGGAGGCGGCGGGAGATGGCGGGAGGTGGCAGGAGACGTGGGAGGTGGCAGGAGACGGTGGGAGGTGGTGGGAGACA	chr19	5787204	G	GGTGGGAGGTCGTGGGAGATGGTGGGAGGTCGTGGGAGATGGTGGGAGGTAGTGGGAGACAGTGGCAGACAGTGGGAGGTGGTGGGAGATGGTGGCAGACGGTGGGAGGTGGTGGGAGACAGTGGGAAGTGGTGGGAGGTGGTGGGAGACGGTGGGAGGTGGTAGGAGACGGTGGGAGGTGGTGGGAGACACTCGGAGACGGTGGGATGTGGTGGGAGGTAGTGGGAGACATTGGCAGACGGTGGGAGGTGGTGGGAGATGGTGAGAGGTGGTGGGAGACGGCGGGAGGTGGTGGGAGATGGCGGGAGGTGGTGGGAGACGGTGGGAGGTGGTGGGAGGTGGTGGGAGACGGAGAAGGTGGGATGTGGTGGGAGGGAGTGGGAGACACTGGCAGATGGTGGGAGGTCGTGGGAGATGGTGGGAGGTGGTGGGAGACGGTGGGAGGGGGTGGGAGGTGGTGGGAGACGGCGGGAGGTGGTGGGAGATGGCGGGAGGTGGTGGGAAGTGGTGGGAGACGGAGATGGTGGGAGACGGTGGGAGACGGCGGGAGGTGGAGGGAGGCGGCGGGAGATGGCGGGAGGTGGCAGGAGACGTGGGAGGTGGCAGGAGACGGTGGGAGGTGGTGGGAGACA	25197936	VQSRTrancheINDEL99.95to100.00	0	none	0	0	60	1e-6
chr19-005787204-G-GGTGGGAGGTCGTGGGAGATGGTGGGAGGTCGTGGGAGATGGTGGGAGGTAGTGGGAGACAGTGGCAGACAGTGGGAGGTGGTGGGAGATGGTGGCAGACGGTGGGAGGTGGTGGGAGACAGTGGGAAGTGGTGGGAGGTGGTGGGAGACGGTGGGAGGTGGTAGGAGACGGTGGGAGGTGGTGGGAGACACTCGGAGACGGTGGGATGTGGTGGGAGGTAGTGGGAGACATTGGCAGACGGTGGGAGGTGGTGGGAGATGGTGAGAGGTGGTGGGAGACGGCGGGAGGTGGTGGGAGATGGCGGGAGGTGGTGGGAGACGGTGGGAGGTGGTGGGAGGTGGTGGGAGACGGAGAAGGTGGGATGTGGTGGGAGGGAGTGGGAGACACTGGCAGGGGGTGGGAGGTCGTGGGAGATGGTGGGAGGTGGTGGGAGGCGGTGGGAGATGGTGGGAGGTGGTGGGAGACGGCGGGAGGTGGTGGGAGATGGCGGGAGGTGGTGGGAAGTGGTGGGAGACGGAGATGGTGGGAGACGGTGGGAGACGGCGGGAGGTGGAGGGAGGCGGCGGGAGATGGCGGGAGGTGGCAGGAGACGTGGGAGGTGGCAGGAGACGGTGGGAGGTGGTGGGAGACA	chr19	5787204	G	GGTGGGAGGTCGTGGGAGATGGTGGGAGGTCGTGGGAGATGGTGGGAGGTAGTGGGAGACAGTGGCAGACAGTGGGAGGTGGTGGGAGATGGTGGCAGACGGTGGGAGGTGGTGGGAGACAGTGGGAAGTGGTGGGAGGTGGTGGGAGACGGTGGGAGGTGGTAGGAGACGGTGGGAGGTGGTGGGAGACACTCGGAGACGGTGGGATGTGGTGGGAGGTAGTGGGAGACATTGGCAGACGGTGGGAGGTGGTGGGAGATGGTGAGAGGTGGTGGGAGACGGCGGGAGGTGGTGGGAGATGGCGGGAGGTGGTGGGAGACGGTGGGAGGTGGTGGGAGGTGGTGGGAGACGGAGAAGGTGGGATGTGGTGGGAGGGAGTGGGAGACACTGGCAGGGGGTGGGAGGTCGTGGGAGATGGTGGGAGGTGGTGGGAGGCGGTGGGAGATGGTGGGAGGTGGTGGGAGACGGCGGGAGGTGGTGGGAGATGGCGGGAGGTGGTGGGAAGTGGTGGGAGACGGAGATGGTGGGAGACGGTGGGAGACGGCGGGAGGTGGAGGGAGGCGGCGGGAGATGGCGGGAGGTGGCAGGAGACGTGGGAGGTGGCAGGAGACGGTGGGAGGTGGTGGGAGACA	25197936	VQSRTrancheINDEL99.95to100.00	0	none	0	0	60	1e-6
chr19-005787204-G-GGTGGGAGGTCGTGGGAGATGGTGGGAGGTCGTGGGAGATGGTGGGAGGTAGTGGGAGACAGTGGCAGACAGTGGGAGGTGGTGGGAGATGGTGGCAGACGGTGGGAGGTGGTGGGAGACAGTGGGAAGTGGTGGGAGGTGGTGGGAGACGGTGGGAGGTGGTAGGAGACGGTGGGAGGTGGTGGGAGACACTCGGAGACGGTGGGATGTGGTGGGAGGTAGTGGGAGACATTGGCAGACGGTGGGAGGTGGTGGGAGATGGTGAGAGGTGGTGGGAGACGGCGGGAGGTGGTGGGAGATGGCGGGAGGTGGTGGGAGACGGTGGGAGGTGGTGGGAGGTGGTGGGAGACGGAGAAGGTGGGATGTGGTGGGAGGGAGTGGGAGGCACTGGCAGATGGTGGGAGGTCGTGGGAGATGGTGGGAGGTGGTGGGAGACGGTGGGAGATGGTGGGAGGTGGTGGGAGACGGCGGGAGGTGGTGGGAGATGGCGGGAGGTGGTGGGAAGTGGTGGGAGACGGAGATGGTGGGAGACGGTGGGAGACGGCGGGAGGTGGAGGGAGGCGGCGGGAGATGGCGGGAGGTGGCAGGAGACGTGGGAGGTGGCAGGAGACGGTGGGAGGTGGTGGGAGACA	chr19	5787204	G	GGTGGGAGGTCGTGGGAGATGGTGGGAGGTCGTGGGAGATGGTGGGAGGTAGTGGGAGACAGTGGCAGACAGTGGGAGGTGGTGGGAGATGGTGGCAGACGGTGGGAGGTGGTGGGAGACAGTGGGAAGTGGTGGGAGGTGGTGGGAGACGGTGGGAGGTGGTAGGAGACGGTGGGAGGTGGTGGGAGACACTCGGAGACGGTGGGATGTGGTGGGAGGTAGTGGGAGACATTGGCAGACGGTGGGAGGTGGTGGGAGATGGTGAGAGGTGGTGGGAGACGGCGGGAGGTGGTGGGAGATGGCGGGAGGTGGTGGGAGACGGTGGGAGGTGGTGGGAGGTGGTGGGAGACGGAGAAGGTGGGATGTGGTGGGAGGGAGTGGGAGGCACTGGCAGATGGTGGGAGGTCGTGGGAGATGGTGGGAGGTGGTGGGAGACGGTGGGAGATGGTGGGAGGTGGTGGGAGACGGCGGGAGGTGGTGGGAGATGGCGGGAGGTGGTGGGAAGTGGTGGGAGACGGAGATGGTGGGAGACGGTGGGAGACGGCGGGAGGTGGAGGGAGGCGGCGGGAGATGGCGGGAGGTGGCAGGAGACGTGGGAGGTGGCAGGAGACGGTGGGAGGTGGTGGGAGACA	25197936	VQSRTrancheINDEL99.95to100.00	0	none	0	0	60	1e-6
chr19-005787204-G-GGTGGGAGGTCGTGGGAGATGGTGGGAGGTCGTGGGAGATGGTGGGAGGTAGTGGGAGACAGTGGCAGACAGTGGGAGGTGGTGGGAGATGGTGGCAGACGGTGGGAGGTGGTGGGAGACAGTGGGAAGTGGTGGGAGGTGGTGGGAGACGGTGGGAGGTGGTAGGAGACGGTGGGAGGTGGTGGGAGACACTCGGAGACGGTGGGATGTGGTGGGAGGTAGTGGGAGACATTGGCAGACGGTGGGAGGTGGTGGGAGATGGTGAGAGGTGGTGGGAGACGGCGGGAGGTGGTGGGAGATGGCGGGAGGTGGTGGGAGACGGTGGGAGGTGGTGGGAGGTGGTGGGAGACGGAGAAGGTGGGATGTGGTGGGAGGTAGGGGGAGACACTGGCAGAAGGTGGGAGGACGTGGGAGATGGTGGGAGGTGGTGGGAGACGGTGGGAGATGGTGGGAGGTGGTGGGAGACGGCGGGAGGTGGTGGGAGATGGCGGGAGGTGGTGGGAAGTGGTGGGAGACGGAGATGGTGGGAGACGGTGGGAGACGGCGGGAGGTGGAGGGAGGCGGCGGGAGATGGCGGGAGGTGGCAGGAGACGTGGGAGGTGGCAGGAGACGGTGGGAGGTGGTGGGAGACA	chr19	5787204	G	GGTGGGAGGTCGTGGGAGATGGTGGGAGGTCGTGGGAGATGGTGGGAGGTAGTGGGAGACAGTGGCAGACAGTGGGAGGTGGTGGGAGATGGTGGCAGACGGTGGGAGGTGGTGGGAGACAGTGGGAAGTGGTGGGAGGTGGTGGGAGACGGTGGGAGGTGGTAGGAGACGGTGGGAGGTGGTGGGAGACACTCGGAGACGGTGGGATGTGGTGGGAGGTAGTGGGAGACATTGGCAGACGGTGGGAGGTGGTGGGAGATGGTGAGAGGTGGTGGGAGACGGCGGGAGGTGGTGGGAGATGGCGGGAGGTGGTGGGAGACGGTGGGAGGTGGTGGGAGGTGGTGGGAGACGGAGAAGGTGGGATGTGGTGGGAGGTAGGGGGAGACACTGGCAGAAGGTGGGAGGACGTGGGAGATGGTGGGAGGTGGTGGGAGACGGTGGGAGATGGTGGGAGGTGGTGGGAGACGGCGGGAGGTGGTGGGAGATGGCGGGAGGTGGTGGGAAGTGGTGGGAGACGGAGATGGTGGGAGACGGTGGGAGACGGCGGGAGGTGGAGGGAGGCGGCGGGAGATGGCGGGAGGTGGCAGGAGACGTGGGAGGTGGCAGGAGACGGTGGGAGGTGGTGGGAGACA	25197936	VQSRTrancheINDEL99.95to100.00	0	none	0	0	60	1e-6
chr19-005787204-G-GGTGGGAGGTCGTGGGAGATGGTGGGAGGTCGTGGGAGATGGTGGGAGGTAGTGGGAGACAGTGGCAGACAGTGGGAGGTGGTGGGAGATGGTGGCAGACGGTGGGAGGTGGTGGGAGACAGTGGGAAGTGGTGGGAGGTGGTGGGAGACGGTGGGAGGTGGTAGGAGACGGTGGGAGGTGGTGGGAGACACTCGGAGACGGTGGGATGTGGTGGGAGGTAGTGGGAGACATTGGCAGACGGTGGGAGGTGGTGGGAGATGGTGAGAGGTGGTGGGAGACGGCGGGAGGTGGTGGGAGATGGCGGGAGGTGGTGGGAGACGGTGGGAGGTGGTGGGAGGTGGTGGGAGACGGAGAAGGTGGGATGTGGTGGGAGGTAGGGGGAGACACTGGCAGATGGTGGGAGGTCGTGGGAGATGGTGGGAGGTGGTGGGAGACGGTGGGAGATGGTGGGAGGTGGTGGGAGACGGCGGGAGGTGGTGGGAGATGGCGGGAGGTGGTGGGAAGTGGTGGGAGACGGAGATGGTGGGAGACGGTGGGAGACGGCGGGAGGTGGAGGGAGGCGGCGGGAGATGGCGGGAGGTGGCAGGAGACGTGGGAGGTGGCAGGAGACGGTGGGAGGTGGTGGGAGACA	chr19	5787204	G	GGTGGGAGGTCGTGGGAGATGGTGGGAGGTCGTGGGAGATGGTGGGAGGTAGTGGGAGACAGTGGCAGACAGTGGGAGGTGGTGGGAGATGGTGGCAGACGGTGGGAGGTGGTGGGAGACAGTGGGAAGTGGTGGGAGGTGGTGGGAGACGGTGGGAGGTGGTAGGAGACGGTGGGAGGTGGTGGGAGACACTCGGAGACGGTGGGATGTGGTGGGAGGTAGTGGGAGACATTGGCAGACGGTGGGAGGTGGTGGGAGATGGTGAGAGGTGGTGGGAGACGGCGGGAGGTGGTGGGAGATGGCGGGAGGTGGTGGGAGACGGTGGGAGGTGGTGGGAGGTGGTGGGAGACGGAGAAGGTGGGATGTGGTGGGAGGTAGGGGGAGACACTGGCAGATGGTGGGAGGTCGTGGGAGATGGTGGGAGGTGGTGGGAGACGGTGGGAGATGGTGGGAGGTGGTGGGAGACGGCGGGAGGTGGTGGGAGATGGCGGGAGGTGGTGGGAAGTGGTGGGAGACGGAGATGGTGGGAGACGGTGGGAGACGGCGGGAGGTGGAGGGAGGCGGCGGGAGATGGCGGGAGGTGGCAGGAGACGTGGGAGGTGGCAGGAGACGGTGGGAGGTGGTGGGAGACA	25197936	VQSRTrancheINDEL99.95to100.00	0	none	0	0	60	1e-6
chr19-005787204-G-GGTGGGAGGTCGTGGGAGATGGTGGGAGGTCGTGGGAGATGGTGGGAGGTAGTGGGAGACAGTGGCAGACAGTGGGAGGTGGTGGGAGATGGTGGCAGACGGTGGGAGGTGGTGGGAGACAGTGGGAAGTGGTGGGAGGTGGTGGGAGACGGTGGGAGGTGGTAGGAGACGGTGGGAGGTGGTGGGAGACACTCGGAGACGGTGGGATGTGGTGGGAGGTAGTGGGAGACATTGGCAGACGGTGGGAGGTGGTGGGAGATGGTGAGAGGTGGTGGGAGACGGCGGGAGGTGGTGGGAGATGGCGGGAGGTGGTGGGAGACGGTGGGAGGTGGTGGGAGGTGGTGGGAGACGGAGAAGGTGGGATGTGGTGGGAGGTAGGGGGAGACACTGGCAGGTGGTGGGAGGTCGTGGGAGATGGTGGGAGGTGGTGGGAGACGGATGGTGGGAGGTGGTGGGAGACGGTGGGAGACGGTGGGAGGTGGTGGGAGACGGCGGGAGGTGGTGGGAGATGGCGGGAGGTGGTGGGAAGTGGTGGGAGACGGAGATGGTGGGAGACGGTGGGAGACGGCGGGAGGTGGAGGGAGGCGGCGGGAGATGGCGGGAGGTGGCAGGAGACGTGGGAGGTGGCAGGAGACGGTGGGAGGTGGTGGGAGACA	chr19	5787204	G	GGTGGGAGGTCGTGGGAGATGGTGGGAGGTCGTGGGAGATGGTGGGAGGTAGTGGGAGACAGTGGCAGACAGTGGGAGGTGGTGGGAGATGGTGGCAGACGGTGGGAGGTGGTGGGAGACAGTGGGAAGTGGTGGGAGGTGGTGGGAGACGGTGGGAGGTGGTAGGAGACGGTGGGAGGTGGTGGGAGACACTCGGAGACGGTGGGATGTGGTGGGAGGTAGTGGGAGACATTGGCAGACGGTGGGAGGTGGTGGGAGATGGTGAGAGGTGGTGGGAGACGGCGGGAGGTGGTGGGAGATGGCGGGAGGTGGTGGGAGACGGTGGGAGGTGGTGGGAGGTGGTGGGAGACGGAGAAGGTGGGATGTGGTGGGAGGTAGGGGGAGACACTGGCAGGTGGTGGGAGGTCGTGGGAGATGGTGGGAGGTGGTGGGAGACGGATGGTGGGAGGTGGTGGGAGACGGTGGGAGACGGTGGGAGGTGGTGGGAGACGGCGGGAGGTGGTGGGAGATGGCGGGAGGTGGTGGGAAGTGGTGGGAGACGGAGATGGTGGGAGACGGTGGGAGACGGCGGGAGGTGGAGGGAGGCGGCGGGAGATGGCGGGAGGTGGCAGGAGACGTGGGAGGTGGCAGGAGACGGTGGGAGGTGGTGGGAGACA	25197936	VQSRTrancheINDEL99.95to100.00	0	none	0	0	60	1e-6
chr19-005787204-G-GGTGGGAGGTCGTGGGAGATGGTGGGAGGTCGTGGGAGATGGTGGGAGGTAGTGGGAGACAGTGGCAGACAGTGGGAGGTGGTGGGAGATGGTGGCAGACGGTGGGAGGTGGTGGGAGACAGTGGGAAGTGGTGGGAGGTGGTGGGAGACGGTGGGAGGTGGTAGGAGACGGTGGGAGGTGGTGGGAGACACTCGGAGACGGTGGGATGTGGTGGGAGGTAGTGGGAGACATTGGCAGACGGTGGGAGGTGGTGGGAGATGGTGAGAGGTGGTGGGAGACGGCGGGAGGTGGTGGGAGATGGCGGGAGGTGGTGGGAGACGGTGGGAGGTGGTGGGAGGTGGTGGGAGACGGAGAAGGTGGGATGTGGTGGGAGGTAGTGCGAGACACTGGCAGATGGTGGGAGGTCGTGGGAGATGGTGGGAGGTGGTGGGAGACGGTGGGAGAGGGTGGGAGGTGGTGGGAGACGGCGGGAGGTGGTGGGAGAGGGCGGGAGGTGGGGGGAAGTGGTGGGAGACGGAGATGGTGGGAGACGGTGGGAGACGGCGGGAGGTGGAGGGAGGCGGCGGGAGATGGCGGGAGGTGGCAGGAGACGTGGGAGGTGGCAGGAGACGGTGGGAGGTGGTGGGAGACA	chr19	5787204	G	GGTGGGAGGTCGTGGGAGATGGTGGGAGGTCGTGGGAGATGGTGGGAGGTAGTGGGAGACAGTGGCAGACAGTGGGAGGTGGTGGGAGATGGTGGCAGACGGTGGGAGGTGGTGGGAGACAGTGGGAAGTGGTGGGAGGTGGTGGGAGACGGTGGGAGGTGGTAGGAGACGGTGGGAGGTGGTGGGAGACACTCGGAGACGGTGGGATGTGGTGGGAGGTAGTGGGAGACATTGGCAGACGGTGGGAGGTGGTGGGAGATGGTGAGAGGTGGTGGGAGACGGCGGGAGGTGGTGGGAGATGGCGGGAGGTGGTGGGAGACGGTGGGAGGTGGTGGGAGGTGGTGGGAGACGGAGAAGGTGGGATGTGGTGGGAGGTAGTGCGAGACACTGGCAGATGGTGGGAGGTCGTGGGAGATGGTGGGAGGTGGTGGGAGACGGTGGGAGAGGGTGGGAGGTGGTGGGAGACGGCGGGAGGTGGTGGGAGAGGGCGGGAGGTGGGGGGAAGTGGTGGGAGACGGAGATGGTGGGAGACGGTGGGAGACGGCGGGAGGTGGAGGGAGGCGGCGGGAGATGGCGGGAGGTGGCAGGAGACGTGGGAGGTGGCAGGAGACGGTGGGAGGTGGTGGGAGACA	25197936	VQSRTrancheINDEL99.95to100.00	0	none	0	0	60	1e-6
chr19-005787204-G-GGTGGGAGGTCGTGGGAGATGGTGGGAGGTCGTGGGAGATGGTGGGAGGTAGTGGGAGACAGTGGCAGACAGTGGGAGGTGGTGGGAGATGGTGGCAGACGGTGGGAGGTGGTGGGAGACAGTGGGAAGTGGTGGGAGGTGGTGGGAGACGGTGGGAGGTGGTAGGAGACGGTGGGAGGTGGTGGGAGACACTCGGAGACGGTGGGATGTGGTGGGAGGTAGTGGGAGACATTGGCAGACGGTGGGAGGTGGTGGGAGATGGTGAGAGGTGGTGGGAGACGGCGGGAGGTGGTGGGAGATGGCGGGAGGTGGTGGGAGACGGTGGGAGGTGGTGGGAGGTGGTGGGAGACGGAGAAGGTGGGATGTGGTGGGAGGTAGTGGGAGACACTGGCAGAGGGGGGGAGGTCGTGGGAGATGGTGGGAGGTGGTGGGAGACGGTGGGAGATGGTGGGAGGTGGTGGGAGACGGCGGGAGGTGGTGGGAGATGGCGGGAGGTGGTGGGAAGTGGTGGGAGACGGAGATGGTGGGAGACGGTGGGAGACGGCGGGAGGTGGAGGGAGGCGGCGGGAGATGGCGGGAGGTGGCAGGAGACGTGGGAGGTGGCAGGAGACGGTGGGAGGTGGTGGGAGACA	chr19	5787204	G	GGTGGGAGGTCGTGGGAGATGGTGGGAGGTCGTGGGAGATGGTGGGAGGTAGTGGGAGACAGTGGCAGACAGTGGGAGGTGGTGGGAGATGGTGGCAGACGGTGGGAGGTGGTGGGAGACAGTGGGAAGTGGTGGGAGGTGGTGGGAGACGGTGGGAGGTGGTAGGAGACGGTGGGAGGTGGTGGGAGACACTCGGAGACGGTGGGATGTGGTGGGAGGTAGTGGGAGACATTGGCAGACGGTGGGAGGTGGTGGGAGATGGTGAGAGGTGGTGGGAGACGGCGGGAGGTGGTGGGAGATGGCGGGAGGTGGTGGGAGACGGTGGGAGGTGGTGGGAGGTGGTGGGAGACGGAGAAGGTGGGATGTGGTGGGAGGTAGTGGGAGACACTGGCAGAGGGGGGGAGGTCGTGGGAGATGGTGGGAGGTGGTGGGAGACGGTGGGAGATGGTGGGAGGTGGTGGGAGACGGCGGGAGGTGGTGGGAGATGGCGGGAGGTGGTGGGAAGTGGTGGGAGACGGAGATGGTGGGAGACGGTGGGAGACGGCGGGAGGTGGAGGGAGGCGGCGGGAGATGGCGGGAGGTGGCAGGAGACGTGGGAGGTGGCAGGAGACGGTGGGAGGTGGTGGGAGACA	25197936	VQSRTrancheINDEL99.95to100.00	0	none	0	0	60	1e-6
chr19-005787204-G-GGTGGGAGGTCGTGGGAGATGGTGGGAGGTCGTGGGAGATGGTGGGAGGTAGTGGGAGACAGTGGCAGACAGTGGGAGGTGGTGGGAGATGGTGGCAGACGGTGGGAGGTGGTGGGAGACAGTGGGAAGTGGTGGGAGGTGGTGGGAGACGGTGGGAGGTGGTAGGAGACGGTGGGAGGTGGTGGGAGACACTCGGAGACGGTGGGATGTGGTGGGAGGTAGTGGGAGACATTGGCAGACGGTGGGAGGTGGTGGGAGATGGTGAGAGGTGGTGGGAGACGGCGGGAGGTGGTGGGAGATGGCGGGAGGTGGTGGGAGACGGTGGGAGGTGGTGGGAGGTGGTGGGAGACGGAGAAGGTGGGATGTGGTGGGAGGTAGTGGGAGACACTGGCAGAGGGTTGGAGGCCGTGGGAGATGGTGGGGGAGATGGTGGGAGGTGGTGGGAGACGGTGGGAGATGGTGGGAGGTGGTGGGAGACGGCGGGAGGTGGTGGGAGATGGCGGGAGGTGGTGGGAAGTGGTGGGAGACGGAGATGGTGGGAGACGGTGGGAGACGGCGGGAGGTGGAGGGAGGCGGCGGGAGATGGCGGGAGGTGGCAGGAGACGTGGGAGGTGGCAGGAGACGGTGGGAGGTGGTGGGAGACA	chr19	5787204	G	GGTGGGAGGTCGTGGGAGATGGTGGGAGGTCGTGGGAGATGGTGGGAGGTAGTGGGAGACAGTGGCAGACAGTGGGAGGTGGTGGGAGATGGTGGCAGACGGTGGGAGGTGGTGGGAGACAGTGGGAAGTGGTGGGAGGTGGTGGGAGACGGTGGGAGGTGGTAGGAGACGGTGGGAGGTGGTGGGAGACACTCGGAGACGGTGGGATGTGGTGGGAGGTAGTGGGAGACATTGGCAGACGGTGGGAGGTGGTGGGAGATGGTGAGAGGTGGTGGGAGACGGCGGGAGGTGGTGGGAGATGGCGGGAGGTGGTGGGAGACGGTGGGAGGTGGTGGGAGGTGGTGGGAGACGGAGAAGGTGGGATGTGGTGGGAGGTAGTGGGAGACACTGGCAGAGGGTTGGAGGCCGTGGGAGATGGTGGGGGAGATGGTGGGAGGTGGTGGGAGACGGTGGGAGATGGTGGGAGGTGGTGGGAGACGGCGGGAGGTGGTGGGAGATGGCGGGAGGTGGTGGGAAGTGGTGGGAGACGGAGATGGTGGGAGACGGTGGGAGACGGCGGGAGGTGGAGGGAGGCGGCGGGAGATGGCGGGAGGTGGCAGGAGACGTGGGAGGTGGCAGGAGACGGTGGGAGGTGGTGGGAGACA	25197936	VQSRTrancheINDEL99.95to100.00	0	none	0	0	60	1e-6
chr19-005787204-G-GGTGGGAGGTCGTGGGAGATGGTGGGAGGTCGTGGGAGATGGTGGGAGGTAGTGGGAGACAGTGGCAGACAGTGGGAGGTGGTGGGAGATGGTGGCAGACGGTGGGAGGTGGTGGGAGACAGTGGGAAGTGGTGGGAGGTGGTGGGAGACGGTGGGAGGTGGTAGGAGACGGTGGGAGGTGGTGGGAGACACTCGGAGACGGTGGGATGTGGTGGGAGGTAGTGGGAGACATTGGCAGACGGTGGGAGGTGGTGGGAGATGGTGAGAGGTGGTGGGAGACGGCGGGAGGTGGTGGGAGATGGCGGGAGGTGGTGGGAGACGGTGGGAGGTGGTGGGAGGTGGTGGGAGACGGAGAAGGTGGGATGTGGTGGGAGGTAGTGGGAGACACTGGCAGATGGAGGGAGGTCGTGGGAGATGGTGGGAGGTGGTGGGAGACGGTGGGAGATGGGGGGAGGTGGTGGGAGACGGCGGGAGGTGGTGGGAGATGGCGGGAGGTGGTGGGAAGTGGTGGGAGACGGAGATGGTGGGAGACGGTGGGAGACGGCGGGAGGTGGAGGGAGGCGGCGGGAGATGGCGGGAGGTGGCAGGAGACGTGGGAGGTGGCAGGAGACGGTGGGAGGTGGTGGGAGACA	chr19	5787204	G	GGTGGGAGGTCGTGGGAGATGGTGGGAGGTCGTGGGAGATGGTGGGAGGTAGTGGGAGACAGTGGCAGACAGTGGGAGGTGGTGGGAGATGGTGGCAGACGGTGGGAGGTGGTGGGAGACAGTGGGAAGTGGTGGGAGGTGGTGGGAGACGGTGGGAGGTGGTAGGAGACGGTGGGAGGTGGTGGGAGACACTCGGAGACGGTGGGATGTGGTGGGAGGTAGTGGGAGACATTGGCAGACGGTGGGAGGTGGTGGGAGATGGTGAGAGGTGGTGGGAGACGGCGGGAGGTGGTGGGAGATGGCGGGAGGTGGTGGGAGACGGTGGGAGGTGGTGGGAGGTGGTGGGAGACGGAGAAGGTGGGATGTGGTGGGAGGTAGTGGGAGACACTGGCAGATGGAGGGAGGTCGTGGGAGATGGTGGGAGGTGGTGGGAGACGGTGGGAGATGGGGGGAGGTGGTGGGAGACGGCGGGAGGTGGTGGGAGATGGCGGGAGGTGGTGGGAAGTGGTGGGAGACGGAGATGGTGGGAGACGGTGGGAGACGGCGGGAGGTGGAGGGAGGCGGCGGGAGATGGCGGGAGGTGGCAGGAGACGTGGGAGGTGGCAGGAGACGGTGGGAGGTGGTGGGAGACA	25197936	VQSRTrancheINDEL99.95to100.00	0	none	0	0	60	1e-6
chr19-005787204-G-GGTGGGAGGTCGTGGGAGATGGTGGGAGGTCGTGGGAGATGGTGGGAGGTAGTGGGAGACAGTGGCAGACAGTGGGAGGTGGTGGGAGATGGTGGCAGACGGTGGGAGGTGGTGGGAGACAGTGGGAAGTGGTGGGAGGTGGTGGGAGACGGTGGGAGGTGGTAGGAGACGGTGGGAGGTGGTGGGAGACACTCGGAGACGGTGGGATGTGGTGGGAGGTAGTGGGAGACATTGGCAGACGGTGGGAGGTGGTGGGAGATGGTGAGAGGTGGTGGGAGACGGCGGGAGGTGGTGGGAGATGGCGGGAGGTGGTGGGAGACGGTGGGAGGTGGTGGGAGGTGGTGGGAGACGGAGAAGGTGGGATGTGGTGGGAGGTAGTGGGAGACACTGGCAGATGGGGGGAGGGCGGGGGAGATGGTGGGAGGTGGTGGGAGACGGTGGGAGATGGTGGGAGGTGGTGGGAGACGGCGGGAGGTGGTGGGAGATGGCGGGAGGTGGTGGGAAGTGGTGGGAGACGGAGATGGTGGGAGACGGTGGGAGACGGCGGGAGGTGGAGGGAGGCGGCGGGAGATGGCGGGAGGTGGCAGGAGACGTGGGAGGTGGCAGGAGACGGTGGGAGGTGGTGGGAGACA	chr19	5787204	G	GGTGGGAGGTCGTGGGAGATGGTGGGAGGTCGTGGGAGATGGTGGGAGGTAGTGGGAGACAGTGGCAGACAGTGGGAGGTGGTGGGAGATGGTGGCAGACGGTGGGAGGTGGTGGGAGACAGTGGGAAGTGGTGGGAGGTGGTGGGAGACGGTGGGAGGTGGTAGGAGACGGTGGGAGGTGGTGGGAGACACTCGGAGACGGTGGGATGTGGTGGGAGGTAGTGGGAGACATTGGCAGACGGTGGGAGGTGGTGGGAGATGGTGAGAGGTGGTGGGAGACGGCGGGAGGTGGTGGGAGATGGCGGGAGGTGGTGGGAGACGGTGGGAGGTGGTGGGAGGTGGTGGGAGACGGAGAAGGTGGGATGTGGTGGGAGGTAGTGGGAGACACTGGCAGATGGGGGGAGGGCGGGGGAGATGGTGGGAGGTGGTGGGAGACGGTGGGAGATGGTGGGAGGTGGTGGGAGACGGCGGGAGGTGGTGGGAGATGGCGGGAGGTGGTGGGAAGTGGTGGGAGACGGAGATGGTGGGAGACGGTGGGAGACGGCGGGAGGTGGAGGGAGGCGGCGGGAGATGGCGGGAGGTGGCAGGAGACGTGGGAGGTGGCAGGAGACGGTGGGAGGTGGTGGGAGACA	25197936	VQSRTrancheINDEL99.95to100.00	0	none	0	0	60	1e-6
chr19-005787204-G-GGTGGGAGGTCGTGGGAGATGGTGGGAGGTCGTGGGAGATGGTGGGAGGTAGTGGGAGACAGTGGCAGACAGTGGGAGGTGGTGGGAGATGGTGGCAGACGGTGGGAGGTGGTGGGAGACAGTGGGAAGTGGTGGGAGGTGGTGGGAGACGGTGGGAGGTGGTAGGAGACGGTGGGAGGTGGTGGGAGACACTCGGAGACGGTGGGATGTGGTGGGAGGTAGTGGGAGACATTGGCAGACGGTGGGAGGTGGTGGGAGATGGTGAGAGGTGGTGGGAGACGGCGGGAGGTGGTGGGAGATGGCGGGAGGTGGTGGGAGACGGTGGGAGGTGGTGGGAGGTGGTGGGAGACGGAGAAGGTGGGATGTGGTGGGAGGTAGTGGGAGACACTGGCAGATGGGGGGAGGTCGTGGGAGATGGTGGGAGGTGTTGGGAGACTGTGGGAGATGGGGGGAGGTGGTGGGAGACGGCGGGAGGTGGTGGGAGATGGCGGGAGGTGGTGGGAAGTGGTGGGAGACGGAGATGGTGGGAGACGGTGGGAGACGGCGGGAGGTGGAGGGAGGCGGCGGGAGATGGCGGGAGGTGGCAGGAGACGTGGGAGGTGGCAGGAGACGGTGGGAGGTGGTGGGAGACA	chr19	5787204	G	GGTGGGAGGTCGTGGGAGATGGTGGGAGGTCGTGGGAGATGGTGGGAGGTAGTGGGAGACAGTGGCAGACAGTGGGAGGTGGTGGGAGATGGTGGCAGACGGTGGGAGGTGGTGGGAGACAGTGGGAAGTGGTGGGAGGTGGTGGGAGACGGTGGGAGGTGGTAGGAGACGGTGGGAGGTGGTGGGAGACACTCGGAGACGGTGGGATGTGGTGGGAGGTAGTGGGAGACATTGGCAGACGGTGGGAGGTGGTGGGAGATGGTGAGAGGTGGTGGGAGACGGCGGGAGGTGGTGGGAGATGGCGGGAGGTGGTGGGAGACGGTGGGAGGTGGTGGGAGGTGGTGGGAGACGGAGAAGGTGGGATGTGGTGGGAGGTAGTGGGAGACACTGGCAGATGGGGGGAGGTCGTGGGAGATGGTGGGAGGTGTTGGGAGACTGTGGGAGATGGGGGGAGGTGGTGGGAGACGGCGGGAGGTGGTGGGAGATGGCGGGAGGTGGTGGGAAGTGGTGGGAGACGGAGATGGTGGGAGACGGTGGGAGACGGCGGGAGGTGGAGGGAGGCGGCGGGAGATGGCGGGAGGTGGCAGGAGACGTGGGAGGTGGCAGGAGACGGTGGGAGGTGGTGGGAGACA	25197936	VQSRTrancheINDEL99.95to100.00	0	none	0	0	60	1e-6
chr19-005787204-G-GGTGGGAGGTCGTGGGAGATGGTGGGAGGTCGTGGGAGATGGTGGGAGGTAGTGGGAGACAGTGGCAGACAGTGGGAGGTGGTGGGAGATGGTGGCAGACGGTGGGAGGTGGTGGGAGACAGTGGGAAGTGGTGGGAGGTGGTGGGAGACGGTGGGAGGTGGTAGGAGACGGTGGGAGGTGGTGGGAGACACTCGGAGACGGTGGGATGTGGTGGGAGGTAGTGGGAGACATTGGCAGACGGTGGGAGGTGGTGGGAGATGGTGAGAGGTGGTGGGAGACGGCGGGAGGTGGTGGGAGATGGCGGGAGGTGGTGGGAGACGGTGGGAGGTGGTGGGAGGTGGTGGGAGACGGAGAAGGTGGGATGTGGTGGGAGGTAGTGGGAGACACTGGCAGATGGTGAGAGGTCGTGGGAGATGGTGGGAGGTGGTGGGAGACGGTGGGAGATGGTGGGAGGTGGTGGGAGACGGCGGGAGGTGGTGGGAGATGGCGGGAGGTGGTGGGAAGTGGTGGGAGACGGAGATGGTGGGAGACGGTGGGAGACGGCGGGAGGTGGAGGGAGGCGGCGGGAGATGGCGGGAGGTGGCAGGAGACGTGGGAGGTGGCAGGAGACGGTGGGAGGTGGTGGGAGACA	chr19	5787204	G	GGTGGGAGGTCGTGGGAGATGGTGGGAGGTCGTGGGAGATGGTGGGAGGTAGTGGGAGACAGTGGCAGACAGTGGGAGGTGGTGGGAGATGGTGGCAGACGGTGGGAGGTGGTGGGAGACAGTGGGAAGTGGTGGGAGGTGGTGGGAGACGGTGGGAGGTGGTAGGAGACGGTGGGAGGTGGTGGGAGACACTCGGAGACGGTGGGATGTGGTGGGAGGTAGTGGGAGACATTGGCAGACGGTGGGAGGTGGTGGGAGATGGTGAGAGGTGGTGGGAGACGGCGGGAGGTGGTGGGAGATGGCGGGAGGTGGTGGGAGACGGTGGGAGGTGGTGGGAGGTGGTGGGAGACGGAGAAGGTGGGATGTGGTGGGAGGTAGTGGGAGACACTGGCAGATGGTGAGAGGTCGTGGGAGATGGTGGGAGGTGGTGGGAGACGGTGGGAGATGGTGGGAGGTGGTGGGAGACGGCGGGAGGTGGTGGGAGATGGCGGGAGGTGGTGGGAAGTGGTGGGAGACGGAGATGGTGGGAGACGGTGGGAGACGGCGGGAGGTGGAGGGAGGCGGCGGGAGATGGCGGGAGGTGGCAGGAGACGTGGGAGGTGGCAGGAGACGGTGGGAGGTGGTGGGAGACA	25197936	VQSRTrancheINDEL99.95to100.00	0	none	0	0	60	1e-6
chr19-005787204-G-GGTGGGAGGTCGTGGGAGATGGTGGGAGGTCGTGGGAGATGGTGGGAGGTAGTGGGAGACAGTGGCAGACAGTGGGAGGTGGTGGGAGATGGTGGCAGACGGTGGGAGGTGGTGGGAGACAGTGGGAAGTGGTGGGAGGTGGTGGGAGACGGTGGGAGGTGGTAGGAGACGGTGGGAGGTGGTGGGAGACACTCGGAGACGGTGGGATGTGGTGGGAGGTAGTGGGAGACATTGGCAGACGGTGGGAGGTGGTGGGAGATGGTGAGAGGTGGTGGGAGACGGCGGGAGGTGGTGGGAGATGGCGGGAGGTGGTGGGAGACGGTGGGAGGTGGTGGGAGGTGGTGGGAGACGGAGAAGGTGGGATGTGGTGGGAGGTAGTGGGAGACACTGGCAGATGGTGGGAGATGGTGGGAGGTGGTGGGAGACGGTGGGAGATGGTGGGAGGTGGTGGGAGACGGCGGGAGGTGGTGGGAGATGGCGGGAGGTGGTGGGAAGTGGTGGGAGACGGAGATGGTGGGAGACGGTGGGAGACGGCGGGAGGTGGAGGGAGGCGGCGGGAGATGGCGGGAGGTGGCAGGAGACGTGGGAGGTGGCAGGAGACGGTGGGAGGTGGTGGGAGACA	chr19	5787204	G	GGTGGGAGGTCGTGGGAGATGGTGGGAGGTCGTGGGAGATGGTGGGAGGTAGTGGGAGACAGTGGCAGACAGTGGGAGGTGGTGGGAGATGGTGGCAGACGGTGGGAGGTGGTGGGAGACAGTGGGAAGTGGTGGGAGGTGGTGGGAGACGGTGGGAGGTGGTAGGAGACGGTGGGAGGTGGTGGGAGACACTCGGAGACGGTGGGATGTGGTGGGAGGTAGTGGGAGACATTGGCAGACGGTGGGAGGTGGTGGGAGATGGTGAGAGGTGGTGGGAGACGGCGGGAGGTGGTGGGAGATGGCGGGAGGTGGTGGGAGACGGTGGGAGGTGGTGGGAGGTGGTGGGAGACGGAGAAGGTGGGATGTGGTGGGAGGTAGTGGGAGACACTGGCAGATGGTGGGAGATGGTGGGAGGTGGTGGGAGACGGTGGGAGATGGTGGGAGGTGGTGGGAGACGGCGGGAGGTGGTGGGAGATGGCGGGAGGTGGTGGGAAGTGGTGGGAGACGGAGATGGTGGGAGACGGTGGGAGACGGCGGGAGGTGGAGGGAGGCGGCGGGAGATGGCGGGAGGTGGCAGGAGACGTGGGAGGTGGCAGGAGACGGTGGGAGGTGGTGGGAGACA	25197936	VQSRTrancheINDEL99.95to100.00	0	none	9e-6	0	60	9e-6
chr19-005787204-G-GGTGGGAGGTCGTGGGAGATGGTGGGAGGTCGTGGGAGATGGTGGGAGGTAGTGGGAGACAGTGGCAGACAGTGGGAGGTGGTGGGAGATGGTGGCAGACGGTGGGAGGTGGTGGGAGACAGTGGGAAGTGGTGGGAGGTGGTGGGAGACGGTGGGAGGTGGTAGGAGACGGTGGGAGGTGGTGGGAGACACTCGGAGACGGTGGGATGTGGTGGGAGGTAGTGGGAGACATTGGCAGACGGTGGGAGGTGGTGGGAGATGGTGAGAGGTGGTGGGAGACGGCGGGAGGTGGTGGGAGATGGCGGGAGGTGGTGGGAGACGGTGGGAGGTGGTGGGAGGTGGTGGGAGACGGAGAAGGTGGGATGTGGTGGGAGGTAGTGGGAGACACTGGCAGATGGTGGGAGGCCGTGGGAGATGGTGGGAGGTGGGGGGAGACGGTGGGAGATGGTGGGAGGGGGTGGGAGACGGCGGGAGGTGGGGGATGGTGGGAGGTGGTGGGAGACGGCGGGAGGTGGTGGGAGATGGCGGGAGGTGGTGGGAAGTGGTGGGAGACGGAGATGGTGGGAGACGGTGGGAGACGGCGGGAGGTGGAGGGAGGCGGCGGGAGATGGCGGGAGGTGGCAGGAGACGTGGGAGGTGGCAGGAGACGGTGGGAGGTGGTGGGAGACA	chr19	5787204	G	GGTGGGAGGTCGTGGGAGATGGTGGGAGGTCGTGGGAGATGGTGGGAGGTAGTGGGAGACAGTGGCAGACAGTGGGAGGTGGTGGGAGATGGTGGCAGACGGTGGGAGGTGGTGGGAGACAGTGGGAAGTGGTGGGAGGTGGTGGGAGACGGTGGGAGGTGGTAGGAGACGGTGGGAGGTGGTGGGAGACACTCGGAGACGGTGGGATGTGGTGGGAGGTAGTGGGAGACATTGGCAGACGGTGGGAGGTGGTGGGAGATGGTGAGAGGTGGTGGGAGACGGCGGGAGGTGGTGGGAGATGGCGGGAGGTGGTGGGAGACGGTGGGAGGTGGTGGGAGGTGGTGGGAGACGGAGAAGGTGGGATGTGGTGGGAGGTAGTGGGAGACACTGGCAGATGGTGGGAGGCCGTGGGAGATGGTGGGAGGTGGGGGGAGACGGTGGGAGATGGTGGGAGGGGGTGGGAGACGGCGGGAGGTGGGGGATGGTGGGAGGTGGTGGGAGACGGCGGGAGGTGGTGGGAGATGGCGGGAGGTGGTGGGAAGTGGTGGGAGACGGAGATGGTGGGAGACGGTGGGAGACGGCGGGAGGTGGAGGGAGGCGGCGGGAGATGGCGGGAGGTGGCAGGAGACGTGGGAGGTGGCAGGAGACGGTGGGAGGTGGTGGGAGACA	25197936	VQSRTrancheINDEL99.95to100.00	0	none	0	0	60	1e-6
chr19-005787204-G-GGTGGGAGGTCGTGGGAGATGGTGGGAGGTCGTGGGAGATGGTGGGAGGTAGTGGGAGACAGTGGCAGACAGTGGGAGGTGGTGGGAGATGGTGGCAGACGGTGGGAGGTGGTGGGAGACAGTGGGAAGTGGTGGGAGGTGGTGGGAGACGGTGGGAGGTGGTAGGAGACGGTGGGAGGTGGTGGGAGACACTCGGAGACGGTGGGATGTGGTGGGAGGTAGTGGGAGACATTGGCAGACGGTGGGAGGTGGTGGGAGATGGTGAGAGGTGGTGGGAGACGGCGGGAGGTGGTGGGAGATGGCGGGAGGTGGTGGGAGACGGTGGGAGGTGGTGGGAGGTGGTGGGAGACGGAGAAGGTGGGATGTGGTGGGAGGTAGTGGGAGACACTGGCAGATGGTGGGAGGGCGTGGGAGATGGTGGGAGGTGGTGGGAGACGGTGGGAGAGGGTGGGAGGTGGTGGGAGACGGCGGGAGGTGGTGGGAGATGGCGGGAGGTGGTGGGAAGTGGTGGGAGACGGAGATGGTGGGAGACGGTGGGAGACGGCGGGAGGTGGAGGGAGGCGGCGGGAGATGGCGGGAGGTGGCAGGAGACGTGGGAGGTGGCAGGAGACGGTGGGAGGTGGTGGGAGACA	chr19	5787204	G	GGTGGGAGGTCGTGGGAGATGGTGGGAGGTCGTGGGAGATGGTGGGAGGTAGTGGGAGACAGTGGCAGACAGTGGGAGGTGGTGGGAGATGGTGGCAGACGGTGGGAGGTGGTGGGAGACAGTGGGAAGTGGTGGGAGGTGGTGGGAGACGGTGGGAGGTGGTAGGAGACGGTGGGAGGTGGTGGGAGACACTCGGAGACGGTGGGATGTGGTGGGAGGTAGTGGGAGACATTGGCAGACGGTGGGAGGTGGTGGGAGATGGTGAGAGGTGGTGGGAGACGGCGGGAGGTGGTGGGAGATGGCGGGAGGTGGTGGGAGACGGTGGGAGGTGGTGGGAGGTGGTGGGAGACGGAGAAGGTGGGATGTGGTGGGAGGTAGTGGGAGACACTGGCAGATGGTGGGAGGGCGTGGGAGATGGTGGGAGGTGGTGGGAGACGGTGGGAGAGGGTGGGAGGTGGTGGGAGACGGCGGGAGGTGGTGGGAGATGGCGGGAGGTGGTGGGAAGTGGTGGGAGACGGAGATGGTGGGAGACGGTGGGAGACGGCGGGAGGTGGAGGGAGGCGGCGGGAGATGGCGGGAGGTGGCAGGAGACGTGGGAGGTGGCAGGAGACGGTGGGAGGTGGTGGGAGACA	25197936	VQSRTrancheINDEL99.95to100.00	0	none	0	0	60	1e-6
chr19-005787204-G-GGTGGGAGGTCGTGGGAGATGGTGGGAGGTCGTGGGAGATGGTGGGAGGTAGTGGGAGACAGTGGCAGACAGTGGGAGGTGGTGGGAGATGGTGGCAGACGGTGGGAGGTGGTGGGAGACAGTGGGAAGTGGTGGGAGGTGGTGGGAGACGGTGGGAGGTGGTAGGAGACGGTGGGAGGTGGTGGGAGACACTCGGAGACGGTGGGATGTGGTGGGAGGTAGTGGGAGACATTGGCAGACGGTGGGAGGTGGTGGGAGATGGTGAGAGGTGGTGGGAGACGGCGGGAGGTGGTGGGAGATGGCGGGAGGTGGTGGGAGACGGTGGGAGGTGGTGGGAGGTGGTGGGAGACGGAGAAGGTGGGATGTGGTGGGAGGTAGTGGGAGACACTGGCAGATGGTGGGAGGGCGTGGGAGATGGTGGGAGGTGGTGGGAGACGGTGGGAGATGGTGGGAGGTGGTGGGAGACGGCGGGAGGTGGTGGGAGATGGCGGGAGGTGGTGGGAAGTGGTGGGAGACGGAGATGGTGGGAGACGGTGGGAGACGGCGGGAGGTGGAGGGAGGCGGCGGGAGATGGCGGGAGGTGGCAGGAGACGTGGGAGGTGGCAGGAGACGGTGGGAGGTGGTGGGAGACA	chr19	5787204	G	GGTGGGAGGTCGTGGGAGATGGTGGGAGGTCGTGGGAGATGGTGGGAGGTAGTGGGAGACAGTGGCAGACAGTGGGAGGTGGTGGGAGATGGTGGCAGACGGTGGGAGGTGGTGGGAGACAGTGGGAAGTGGTGGGAGGTGGTGGGAGACGGTGGGAGGTGGTAGGAGACGGTGGGAGGTGGTGGGAGACACTCGGAGACGGTGGGATGTGGTGGGAGGTAGTGGGAGACATTGGCAGACGGTGGGAGGTGGTGGGAGATGGTGAGAGGTGGTGGGAGACGGCGGGAGGTGGTGGGAGATGGCGGGAGGTGGTGGGAGACGGTGGGAGGTGGTGGGAGGTGGTGGGAGACGGAGAAGGTGGGATGTGGTGGGAGGTAGTGGGAGACACTGGCAGATGGTGGGAGGGCGTGGGAGATGGTGGGAGGTGGTGGGAGACGGTGGGAGATGGTGGGAGGTGGTGGGAGACGGCGGGAGGTGGTGGGAGATGGCGGGAGGTGGTGGGAAGTGGTGGGAGACGGAGATGGTGGGAGACGGTGGGAGACGGCGGGAGGTGGAGGGAGGCGGCGGGAGATGGCGGGAGGTGGCAGGAGACGTGGGAGGTGGCAGGAGACGGTGGGAGGTGGTGGGAGACA	25197936	VQSRTrancheINDEL99.95to100.00	0	none	5.2999999999999994e-5	0	60	5.2999999999999994e-5
chr19-005787204-G-GGTGGGAGGTCGTGGGAGATGGTGGGAGGTCGTGGGAGATGGTGGGAGGTAGTGGGAGACAGTGGCAGACAGTGGGAGGTGGTGGGAGATGGTGGCAGACGGTGGGAGGTGGTGGGAGACAGTGGGAAGTGGTGGGAGGTGGTGGGAGACGGTGGGAGGTGGTAGGAGACGGTGGGAGGTGGTGGGAGACACTCGGAGACGGTGGGATGTGGTGGGAGGTAGTGGGAGACATTGGCAGACGGTGGGAGGTGGTGGGAGATGGTGAGAGGTGGTGGGAGACGGCGGGAGGTGGTGGGAGATGGCGGGAGGTGGTGGGAGACGGTGGGAGGTGGTGGGAGGTGGTGGGAGACGGAGAAGGTGGGATGTGGTGGGAGGTAGTGGGAGACACTGGCAGATGGTGGGAGGGCGTGGGAGATGGTGGGAGGTGGTGGGAGCCGGTGGGAGATGGAGGGAGGTGGTGGGAGACGGCGGGATGGTGGGAGGTGGTGGGAGACGGCGGGAGGTGGTGGGAGATGGCGGGAGGTGGTGGGAAGTGGTGGGAGACGGAGATGGTGGGAGACGGTGGGAGACGGCGGGAGGTGGAGGGAGGCGGCGGGAGATGGCGGGAGGTGGCAGGAGACGTGGGAGGTGGCAGGAGACGGTGGGAGGTGGTGGGAGACA	chr19	5787204	G	GGTGGGAGGTCGTGGGAGATGGTGGGAGGTCGTGGGAGATGGTGGGAGGTAGTGGGAGACAGTGGCAGACAGTGGGAGGTGGTGGGAGATGGTGGCAGACGGTGGGAGGTGGTGGGAGACAGTGGGAAGTGGTGGGAGGTGGTGGGAGACGGTGGGAGGTGGTAGGAGACGGTGGGAGGTGGTGGGAGACACTCGGAGACGGTGGGATGTGGTGGGAGGTAGTGGGAGACATTGGCAGACGGTGGGAGGTGGTGGGAGATGGTGAGAGGTGGTGGGAGACGGCGGGAGGTGGTGGGAGATGGCGGGAGGTGGTGGGAGACGGTGGGAGGTGGTGGGAGGTGGTGGGAGACGGAGAAGGTGGGATGTGGTGGGAGGTAGTGGGAGACACTGGCAGATGGTGGGAGGGCGTGGGAGATGGTGGGAGGTGGTGGGAGCCGGTGGGAGATGGAGGGAGGTGGTGGGAGACGGCGGGATGGTGGGAGGTGGTGGGAGACGGCGGGAGGTGGTGGGAGATGGCGGGAGGTGGTGGGAAGTGGTGGGAGACGGAGATGGTGGGAGACGGTGGGAGACGGCGGGAGGTGGAGGGAGGCGGCGGGAGATGGCGGGAGGTGGCAGGAGACGTGGGAGGTGGCAGGAGACGGTGGGAGGTGGTGGGAGACA	25197936	VQSRTrancheINDEL99.95to100.00	0	none	0	0	60	1e-6
chr19-005787204-G-GGTGGGAGGTCGTGGGAGATGGTGGGAGGTCGTGGGAGATGGTGGGAGGTAGTGGGAGACAGTGGCAGACAGTGGGAGGTGGTGGGAGATGGTGGCAGACGGTGGGAGGTGGTGGGAGACAGTGGGAAGTGGTGGGAGGTGGTGGGAGACGGTGGGAGGTGGTAGGAGACGGTGGGAGGTGGTGGGAGACACTCGGAGACGGTGGGATGTGGTGGGAGGTAGTGGGAGACATTGGCAGACGGTGGGAGGTGGTGGGAGATGGTGAGAGGTGGTGGGAGACGGCGGGAGGTGGTGGGAGATGGCGGGAGGTGGTGGGAGACGGTGGGAGGTGGTGGGAGGTGGTGGGAGACGGAGAAGGTGGGATGTGGTGGGAGGTAGTGGGAGACACTGGCAGATGGTGGGAGGGGGTGGGAGATGGTGGGAGGTGGTGGGAGACGGTGGGAGATGGTGGGAGGTGGTGGGAGACGGCGGGAGGTGGTGGGAGATGGCGGGAGGTGGTGGGAAGTGGTGGGAGACGGAGATGGTGGGAGACGGTGGGAGACGGCGGGAGGTGGAGGGAGGCGGCGGGAGATGGCGGGAGGTGGCAGGAGACGTGGGAGGTGGCAGGAGACGGTGGGAGGTGGTGGGAGACA	chr19	5787204	G	GGTGGGAGGTCGTGGGAGATGGTGGGAGGTCGTGGGAGATGGTGGGAGGTAGTGGGAGACAGTGGCAGACAGTGGGAGGTGGTGGGAGATGGTGGCAGACGGTGGGAGGTGGTGGGAGACAGTGGGAAGTGGTGGGAGGTGGTGGGAGACGGTGGGAGGTGGTAGGAGACGGTGGGAGGTGGTGGGAGACACTCGGAGACGGTGGGATGTGGTGGGAGGTAGTGGGAGACATTGGCAGACGGTGGGAGGTGGTGGGAGATGGTGAGAGGTGGTGGGAGACGGCGGGAGGTGGTGGGAGATGGCGGGAGGTGGTGGGAGACGGTGGGAGGTGGTGGGAGGTGGTGGGAGACGGAGAAGGTGGGATGTGGTGGGAGGTAGTGGGAGACACTGGCAGATGGTGGGAGGGGGTGGGAGATGGTGGGAGGTGGTGGGAGACGGTGGGAGATGGTGGGAGGTGGTGGGAGACGGCGGGAGGTGGTGGGAGATGGCGGGAGGTGGTGGGAAGTGGTGGGAGACGGAGATGGTGGGAGACGGTGGGAGACGGCGGGAGGTGGAGGGAGGCGGCGGGAGATGGCGGGAGGTGGCAGGAGACGTGGGAGGTGGCAGGAGACGGTGGGAGGTGGTGGGAGACA	25197936	VQSRTrancheINDEL99.95to100.00	0	none	0	0	60	1e-6
chr19-005787204-G-GGTGGGAGGTCGTGGGAGATGGTGGGAGGTCGTGGGAGATGGTGGGAGGTAGTGGGAGACAGTGGCAGACAGTGGGAGGTGGTGGGAGATGGTGGCAGACGGTGGGAGGTGGTGGGAGACAGTGGGAAGTGGTGGGAGGTGGTGGGAGACGGTGGGAGGTGGTAGGAGACGGTGGGAGGTGGTGGGAGACACTCGGAGACGGTGGGATGTGGTGGGAGGTAGTGGGAGACATTGGCAGACGGTGGGAGGTGGTGGGAGATGGTGAGAGGTGGTGGGAGACGGCGGGAGGTGGTGGGAGATGGCGGGAGGTGGTGGGAGACGGTGGGAGGTGGTGGGAGGTGGTGGGAGACGGAGAAGGTGGGATGTGGTGGGAGGTAGTGGGAGACACTGGCAGATGGTGGGAGGTCGGGGGAGATGGGGGGAGGTGGTGGGAGACGGTGGGAGCTGGAGGGAGGTGGTGGGAGACGGCGGGAGGTGGTGGGAGATGGCGGGAGGTGGTGGGAAGTGGTGGGAGACGGAGATGGTGGGAGACGGTGGGAGACGGCGGGAGGTGGAGGGAGGCGGCGGGAGATGGCGGGAGGTGGCAGGAGACGTGGGAGGTGGCAGGAGACGGTGGGAGGTGGTGGGAGACA	chr19	5787204	G	GGTGGGAGGTCGTGGGAGATGGTGGGAGGTCGTGGGAGATGGTGGGAGGTAGTGGGAGACAGTGGCAGACAGTGGGAGGTGGTGGGAGATGGTGGCAGACGGTGGGAGGTGGTGGGAGACAGTGGGAAGTGGTGGGAGGTGGTGGGAGACGGTGGGAGGTGGTAGGAGACGGTGGGAGGTGGTGGGAGACACTCGGAGACGGTGGGATGTGGTGGGAGGTAGTGGGAGACATTGGCAGACGGTGGGAGGTGGTGGGAGATGGTGAGAGGTGGTGGGAGACGGCGGGAGGTGGTGGGAGATGGCGGGAGGTGGTGGGAGACGGTGGGAGGTGGTGGGAGGTGGTGGGAGACGGAGAAGGTGGGATGTGGTGGGAGGTAGTGGGAGACACTGGCAGATGGTGGGAGGTCGGGGGAGATGGGGGGAGGTGGTGGGAGACGGTGGGAGCTGGAGGGAGGTGGTGGGAGACGGCGGGAGGTGGTGGGAGATGGCGGGAGGTGGTGGGAAGTGGTGGGAGACGGAGATGGTGGGAGACGGTGGGAGACGGCGGGAGGTGGAGGGAGGCGGCGGGAGATGGCGGGAGGTGGCAGGAGACGTGGGAGGTGGCAGGAGACGGTGGGAGGTGGTGGGAGACA	25197936	VQSRTrancheINDEL99.95to100.00	0	none	0	0	60	1e-6
chr19-005787204-G-GGTGGGAGGTCGTGGGAGATGGTGGGAGGTCGTGGGAGATGGTGGGAGGTAGTGGGAGACAGTGGCAGACAGTGGGAGGTGGTGGGAGATGGTGGCAGACGGTGGGAGGTGGTGGGAGACAGTGGGAAGTGGTGGGAGGTGGTGGGAGACGGTGGGAGGTGGTAGGAGACGGTGGGAGGTGGTGGGAGACACTCGGAGACGGTGGGATGTGGTGGGAGGTAGTGGGAGACATTGGCAGACGGTGGGAGGTGGTGGGAGATGGTGAGAGGTGGTGGGAGACGGCGGGAGGTGGTGGGAGATGGCGGGAGGTGGTGGGAGACGGTGGGAGGTGGTGGGAGGTGGTGGGAGACGGAGAAGGTGGGATGTGGTGGGAGGTAGTGGGAGACACTGGCAGATGGTGGGAGGTCGTGGGAGACGGTGGGAGATGGTGGGAGGTGGTGGGAGACGGCGGGAGGTGGTGGGAGATGGCGGGAGGTGGTGGGAAGTGGTGGGAGACGGAGATGGTGGGAGACGGTGGGAGACGGCGGGAGGTGGAGGGAGGCGGCGGGAGATGGCGGGAGGTGGCAGGAGACGTGGGAGGTGGCAGGAGACGGTGGGAGGTGGTGGGAGACA	chr19	5787204	G	GGTGGGAGGTCGTGGGAGATGGTGGGAGGTCGTGGGAGATGGTGGGAGGTAGTGGGAGACAGTGGCAGACAGTGGGAGGTGGTGGGAGATGGTGGCAGACGGTGGGAGGTGGTGGGAGACAGTGGGAAGTGGTGGGAGGTGGTGGGAGACGGTGGGAGGTGGTAGGAGACGGTGGGAGGTGGTGGGAGACACTCGGAGACGGTGGGATGTGGTGGGAGGTAGTGGGAGACATTGGCAGACGGTGGGAGGTGGTGGGAGATGGTGAGAGGTGGTGGGAGACGGCGGGAGGTGGTGGGAGATGGCGGGAGGTGGTGGGAGACGGTGGGAGGTGGTGGGAGGTGGTGGGAGACGGAGAAGGTGGGATGTGGTGGGAGGTAGTGGGAGACACTGGCAGATGGTGGGAGGTCGTGGGAGACGGTGGGAGATGGTGGGAGGTGGTGGGAGACGGCGGGAGGTGGTGGGAGATGGCGGGAGGTGGTGGGAAGTGGTGGGAGACGGAGATGGTGGGAGACGGTGGGAGACGGCGGGAGGTGGAGGGAGGCGGCGGGAGATGGCGGGAGGTGGCAGGAGACGTGGGAGGTGGCAGGAGACGGTGGGAGGTGGTGGGAGACA	25197936	VQSRTrancheINDEL99.95to100.00	0	none	9e-6	0	60	9e-6
chr19-005787204-G-GGTGGGAGGTCGTGGGAGATGGTGGGAGGTCGTGGGAGATGGTGGGAGGTAGTGGGAGACAGTGGCAGACAGTGGGAGGTGGTGGGAGATGGTGGCAGACGGTGGGAGGTGGTGGGAGACAGTGGGAAGTGGTGGGAGGTGGTGGGAGACGGTGGGAGGTGGTAGGAGACGGTGGGAGGTGGTGGGAGACACTCGGAGACGGTGGGATGTGGTGGGAGGTAGTGGGAGACATTGGCAGACGGTGGGAGGTGGTGGGAGATGGTGAGAGGTGGTGGGAGACGGCGGGAGGTGGTGGGAGATGGCGGGAGGTGGTGGGAGACGGTGGGAGGTGGTGGGAGGTGGTGGGAGACGGAGAAGGTGGGATGTGGTGGGAGGTAGTGGGAGACACTGGCAGATGGTGGGAGGTCGTGGGAGACGGTGGGAGGTGGTGGGAGACGGTGGGAGATGGTGGGAGGTGGTGGGAGACGGCGGGAGGTGGTGGGAGATGGCGGGAGGTGGTGGGAAGTGGTGGGAGACGGAGATGGTGGGAGACGGTGGGAGACGGCGGGAGGTGGAGGGAGGCGGCGGGAGATGGCGGGAGGTGGCAGGAGACGTGGGAGGTGGCAGGAGACGGTGGGAGGTGGTGGGAGACA	chr19	5787204	G	GGTGGGAGGTCGTGGGAGATGGTGGGAGGTCGTGGGAGATGGTGGGAGGTAGTGGGAGACAGTGGCAGACAGTGGGAGGTGGTGGGAGATGGTGGCAGACGGTGGGAGGTGGTGGGAGACAGTGGGAAGTGGTGGGAGGTGGTGGGAGACGGTGGGAGGTGGTAGGAGACGGTGGGAGGTGGTGGGAGACACTCGGAGACGGTGGGATGTGGTGGGAGGTAGTGGGAGACATTGGCAGACGGTGGGAGGTGGTGGGAGATGGTGAGAGGTGGTGGGAGACGGCGGGAGGTGGTGGGAGATGGCGGGAGGTGGTGGGAGACGGTGGGAGGTGGTGGGAGGTGGTGGGAGACGGAGAAGGTGGGATGTGGTGGGAGGTAGTGGGAGACACTGGCAGATGGTGGGAGGTCGTGGGAGACGGTGGGAGGTGGTGGGAGACGGTGGGAGATGGTGGGAGGTGGTGGGAGACGGCGGGAGGTGGTGGGAGATGGCGGGAGGTGGTGGGAAGTGGTGGGAGACGGAGATGGTGGGAGACGGTGGGAGACGGCGGGAGGTGGAGGGAGGCGGCGGGAGATGGCGGGAGGTGGCAGGAGACGTGGGAGGTGGCAGGAGACGGTGGGAGGTGGTGGGAGACA	25197936	VQSRTrancheINDEL99.95to100.00	0	none	0	0	60	1e-6
chr19-005787204-G-GGTGGGAGGTCGTGGGAGATGGTGGGAGGTCGTGGGAGATGGTGGGAGGTAGTGGGAGACAGTGGCAGACAGTGGGAGGTGGTGGGAGATGGTGGCAGACGGTGGGAGGTGGTGGGAGACAGTGGGAAGTGGTGGGAGGTGGTGGGAGACGGTGGGAGGTGGTAGGAGACGGTGGGAGGTGGTGGGAGACACTCGGAGACGGTGGGATGTGGTGGGAGGTAGTGGGAGACATTGGCAGACGGTGGGAGGTGGTGGGAGATGGTGAGAGGTGGTGGGAGACGGCGGGAGGTGGTGGGAGATGGCGGGAGGTGGTGGGAGACGGTGGGAGGTGGTGGGAGGTGGTGGGAGACGGAGAAGGTGGGATGTGGTGGGAGGTAGTGGGAGACACTGGCAGATGGTGGGAGGTCGTGGGAGAGGGTGGGAGGTGGTGGGAGACGGTGGGAGATGGGGGGAGGTGGTGGGAGACGGCGGGAGGTGGTGGGCGATGGCGGGAGGTGGTGGGAAGTGGTGGGAGACGGAGATGGTGGGAGACGGTGGGAGACGGCGGGAGGTGGAGGGAGGCGGCGGGAGATGGCGGGAGGTGGCAGGAGACGTGGGAGGTGGCAGGAGACGGTGGGAGGTGGTGGGAGACA	chr19	5787204	G	GGTGGGAGGTCGTGGGAGATGGTGGGAGGTCGTGGGAGATGGTGGGAGGTAGTGGGAGACAGTGGCAGACAGTGGGAGGTGGTGGGAGATGGTGGCAGACGGTGGGAGGTGGTGGGAGACAGTGGGAAGTGGTGGGAGGTGGTGGGAGACGGTGGGAGGTGGTAGGAGACGGTGGGAGGTGGTGGGAGACACTCGGAGACGGTGGGATGTGGTGGGAGGTAGTGGGAGACATTGGCAGACGGTGGGAGGTGGTGGGAGATGGTGAGAGGTGGTGGGAGACGGCGGGAGGTGGTGGGAGATGGCGGGAGGTGGTGGGAGACGGTGGGAGGTGGTGGGAGGTGGTGGGAGACGGAGAAGGTGGGATGTGGTGGGAGGTAGTGGGAGACACTGGCAGATGGTGGGAGGTCGTGGGAGAGGGTGGGAGGTGGTGGGAGACGGTGGGAGATGGGGGGAGGTGGTGGGAGACGGCGGGAGGTGGTGGGCGATGGCGGGAGGTGGTGGGAAGTGGTGGGAGACGGAGATGGTGGGAGACGGTGGGAGACGGCGGGAGGTGGAGGGAGGCGGCGGGAGATGGCGGGAGGTGGCAGGAGACGTGGGAGGTGGCAGGAGACGGTGGGAGGTGGTGGGAGACA	25197936	VQSRTrancheINDEL99.95to100.00	0	none	0	0	60	1e-6
chr19-005787204-G-GGTGGGAGGTCGTGGGAGATGGTGGGAGGTCGTGGGAGATGGTGGGAGGTAGTGGGAGACAGTGGCAGACAGTGGGAGGTGGTGGGAGATGGTGGCAGACGGTGGGAGGTGGTGGGAGACAGTGGGAAGTGGTGGGAGGTGGTGGGAGACGGTGGGAGGTGGTAGGAGACGGTGGGAGGTGGTGGGAGACACTCGGAGACGGTGGGATGTGGTGGGAGGTAGTGGGAGACATTGGCAGACGGTGGGAGGTGGTGGGAGATGGTGAGAGGTGGTGGGAGACGGCGGGAGGTGGTGGGAGATGGCGGGAGGTGGTGGGAGACGGTGGGAGGTGGTGGGAGGTGGTGGGAGACGGAGAAGGTGGGATGTGGTGGGAGGTAGTGGGAGACACTGGCAGATGGTGGGAGGTCGTGGGAGAGGGTGGGAGGTGGTGGGAGACGGTGGGAGATGGTGGGAGGTGGTGGGAGACGGCGGGAGGTGGTGGGAGATGGCGGGAGGTGGTGGGAAGTGGTGGGAGACGGAGATGGTGGGAGACGGTGGGAGACGGCGGGAGGTGGAGGGAGGCGGCGGGAGATGGCGGGAGGTGGCAGGAGACGTGGGAGGTGGCAGGAGACGGTGGGAGGTGGTGGGAGACA	chr19	5787204	G	GGTGGGAGGTCGTGGGAGATGGTGGGAGGTCGTGGGAGATGGTGGGAGGTAGTGGGAGACAGTGGCAGACAGTGGGAGGTGGTGGGAGATGGTGGCAGACGGTGGGAGGTGGTGGGAGACAGTGGGAAGTGGTGGGAGGTGGTGGGAGACGGTGGGAGGTGGTAGGAGACGGTGGGAGGTGGTGGGAGACACTCGGAGACGGTGGGATGTGGTGGGAGGTAGTGGGAGACATTGGCAGACGGTGGGAGGTGGTGGGAGATGGTGAGAGGTGGTGGGAGACGGCGGGAGGTGGTGGGAGATGGCGGGAGGTGGTGGGAGACGGTGGGAGGTGGTGGGAGGTGGTGGGAGACGGAGAAGGTGGGATGTGGTGGGAGGTAGTGGGAGACACTGGCAGATGGTGGGAGGTCGTGGGAGAGGGTGGGAGGTGGTGGGAGACGGTGGGAGATGGTGGGAGGTGGTGGGAGACGGCGGGAGGTGGTGGGAGATGGCGGGAGGTGGTGGGAAGTGGTGGGAGACGGAGATGGTGGGAGACGGTGGGAGACGGCGGGAGGTGGAGGGAGGCGGCGGGAGATGGCGGGAGGTGGCAGGAGACGTGGGAGGTGGCAGGAGACGGTGGGAGGTGGTGGGAGACA	25197936	VQSRTrancheINDEL99.95to100.00	0	none	2.2000000000000003e-5	0	60	2.2000000000000003e-5
chr19-005787204-G-GGTGGGAGGTCGTGGGAGATGGTGGGAGGTCGTGGGAGATGGTGGGAGGTAGTGGGAGACAGTGGCAGACAGTGGGAGGTGGTGGGAGATGGTGGCAGACGGTGGGAGGTGGTGGGAGACAGTGGGAAGTGGTGGGAGGTGGTGGGAGACGGTGGGAGGTGGTAGGAGACGGTGGGAGGTGGTGGGAGACACTCGGAGACGGTGGGATGTGGTGGGAGGTAGTGGGAGACATTGGCAGACGGTGGGAGGTGGTGGGAGATGGTGAGAGGTGGTGGGAGACGGCGGGAGGTGGTGGGAGATGGCGGGAGGTGGTGGGAGACGGTGGGAGGTGGTGGGAGGTGGTGGGAGACGGAGAAGGTGGGATGTGGTGGGAGGTAGTGGGAGACACTGGCAGATGGTGGGAGGTCGTGGGAGAGGGTGGGAGGTGGTGGGAGACGGTGGGAGGTGGTGGGAGGTGGTGGGAGACGGCGGGAGGTGGTGGGAGATGGCGGGAGGTGGTGGGAAGTGGTGGGAGACGGAGATGGTGGGAGACGGTGGGAGACGGCGGGAGGTGGAGGGAGGCGGCGGGAGATGGCGGGAGGTGGCAGGAGACGTGGGAGGTGGCAGGAGACGGTGGGAGGTGGTGGGAGACA	chr19	5787204	G	GGTGGGAGGTCGTGGGAGATGGTGGGAGGTCGTGGGAGATGGTGGGAGGTAGTGGGAGACAGTGGCAGACAGTGGGAGGTGGTGGGAGATGGTGGCAGACGGTGGGAGGTGGTGGGAGACAGTGGGAAGTGGTGGGAGGTGGTGGGAGACGGTGGGAGGTGGTAGGAGACGGTGGGAGGTGGTGGGAGACACTCGGAGACGGTGGGATGTGGTGGGAGGTAGTGGGAGACATTGGCAGACGGTGGGAGGTGGTGGGAGATGGTGAGAGGTGGTGGGAGACGGCGGGAGGTGGTGGGAGATGGCGGGAGGTGGTGGGAGACGGTGGGAGGTGGTGGGAGGTGGTGGGAGACGGAGAAGGTGGGATGTGGTGGGAGGTAGTGGGAGACACTGGCAGATGGTGGGAGGTCGTGGGAGAGGGTGGGAGGTGGTGGGAGACGGTGGGAGGTGGTGGGAGGTGGTGGGAGACGGCGGGAGGTGGTGGGAGATGGCGGGAGGTGGTGGGAAGTGGTGGGAGACGGAGATGGTGGGAGACGGTGGGAGACGGCGGGAGGTGGAGGGAGGCGGCGGGAGATGGCGGGAGGTGGCAGGAGACGTGGGAGGTGGCAGGAGACGGTGGGAGGTGGTGGGAGACA	25197936	VQSRTrancheINDEL99.95to100.00	0	none	0	0	60	1e-6
chr19-005787204-G-GGTGGGAGGTCGTGGGAGATGGTGGGAGGTCGTGGGAGATGGTGGGAGGTAGTGGGAGACAGTGGCAGACAGTGGGAGGTGGTGGGAGATGGTGGCAGACGGTGGGAGGTGGTGGGAGACAGTGGGAAGTGGTGGGAGGTGGTGGGAGACGGTGGGAGGTGGTAGGAGACGGTGGGAGGTGGTGGGAGACACTCGGAGACGGTGGGATGTGGTGGGAGGTAGTGGGAGACATTGGCAGACGGTGGGAGGTGGTGGGAGATGGTGAGAGGTGGTGGGAGACGGCGGGAGGTGGTGGGAGATGGCGGGAGGTGGTGGGAGACGGTGGGAGGTGGTGGGAGGTGGTGGGAGACGGAGAAGGTGGGATGTGGTGGGAGGTAGTGGGAGACACTGGCAGATGGTGGGAGGTCGTGGGAGATGGGGGGAGGTGGTGGGAGACGGTGGGAGATGGGGGGAGGTGGTGGGAGACGGCGGGAGGTGGTGGGAGATGGCGGGAGGTGGTGGGAAGTGGTGGGAGACGGAGATGGTGGGAGACGGTGGGAGACGGCGGGAGGTGGAGGGAGGCGGCGGGAGATGGCGGGAGGTGGCAGGAGACGTGGGAGGTGGCAGGAGACGGTGGGAGGTGGTGGGAGACA	chr19	5787204	G	GGTGGGAGGTCGTGGGAGATGGTGGGAGGTCGTGGGAGATGGTGGGAGGTAGTGGGAGACAGTGGCAGACAGTGGGAGGTGGTGGGAGATGGTGGCAGACGGTGGGAGGTGGTGGGAGACAGTGGGAAGTGGTGGGAGGTGGTGGGAGACGGTGGGAGGTGGTAGGAGACGGTGGGAGGTGGTGGGAGACACTCGGAGACGGTGGGATGTGGTGGGAGGTAGTGGGAGACATTGGCAGACGGTGGGAGGTGGTGGGAGATGGTGAGAGGTGGTGGGAGACGGCGGGAGGTGGTGGGAGATGGCGGGAGGTGGTGGGAGACGGTGGGAGGTGGTGGGAGGTGGTGGGAGACGGAGAAGGTGGGATGTGGTGGGAGGTAGTGGGAGACACTGGCAGATGGTGGGAGGTCGTGGGAGATGGGGGGAGGTGGTGGGAGACGGTGGGAGATGGGGGGAGGTGGTGGGAGACGGCGGGAGGTGGTGGGAGATGGCGGGAGGTGGTGGGAAGTGGTGGGAGACGGAGATGGTGGGAGACGGTGGGAGACGGCGGGAGGTGGAGGGAGGCGGCGGGAGATGGCGGGAGGTGGCAGGAGACGTGGGAGGTGGCAGGAGACGGTGGGAGGTGGTGGGAGACA	25197936	VQSRTrancheINDEL99.95to100.00	0	none	0	0	60	1e-6
chr19-005787204-G-GGTGGGAGGTCGTGGGAGATGGTGGGAGGTCGTGGGAGATGGTGGGAGGTAGTGGGAGACAGTGGCAGACAGTGGGAGGTGGTGGGAGATGGTGGCAGACGGTGGGAGGTGGTGGGAGACAGTGGGAAGTGGTGGGAGGTGGTGGGAGACGGTGGGAGGTGGTAGGAGACGGTGGGAGGTGGTGGGAGACACTCGGAGACGGTGGGATGTGGTGGGAGGTAGTGGGAGACATTGGCAGACGGTGGGAGGTGGTGGGAGATGGTGAGAGGTGGTGGGAGACGGCGGGAGGTGGTGGGAGATGGCGGGAGGTGGTGGGAGACGGTGGGAGGTGGTGGGAGGTGGTGGGAGACGGAGAAGGTGGGATGTGGTGGGAGGTAGTGGGAGACACTGGCAGATGGTGGGAGGTCGTGGGAGATGGGGGGAGGTGGTGGGAGACGGTGGGAGATGGTGGGAGGTGGTGGGAGACGGCGGGAGGTGGTGGGAGATGGCGGGAGGTGGTGGGAAGTGGTGGGAGACGGAGATGGTGGGAGACGGTGGGAGACGGCGGGAGGTGGAGGGAGGCGGCGGGAGATGGCGGGAGGTGGCAGGAGACGTGGGAGGTGGCAGGAGACGGTGGGAGGTGGTGGGAGACA	chr19	5787204	G	GGTGGGAGGTCGTGGGAGATGGTGGGAGGTCGTGGGAGATGGTGGGAGGTAGTGGGAGACAGTGGCAGACAGTGGGAGGTGGTGGGAGATGGTGGCAGACGGTGGGAGGTGGTGGGAGACAGTGGGAAGTGGTGGGAGGTGGTGGGAGACGGTGGGAGGTGGTAGGAGACGGTGGGAGGTGGTGGGAGACACTCGGAGACGGTGGGATGTGGTGGGAGGTAGTGGGAGACATTGGCAGACGGTGGGAGGTGGTGGGAGATGGTGAGAGGTGGTGGGAGACGGCGGGAGGTGGTGGGAGATGGCGGGAGGTGGTGGGAGACGGTGGGAGGTGGTGGGAGGTGGTGGGAGACGGAGAAGGTGGGATGTGGTGGGAGGTAGTGGGAGACACTGGCAGATGGTGGGAGGTCGTGGGAGATGGGGGGAGGTGGTGGGAGACGGTGGGAGATGGTGGGAGGTGGTGGGAGACGGCGGGAGGTGGTGGGAGATGGCGGGAGGTGGTGGGAAGTGGTGGGAGACGGAGATGGTGGGAGACGGTGGGAGACGGCGGGAGGTGGAGGGAGGCGGCGGGAGATGGCGGGAGGTGGCAGGAGACGTGGGAGGTGGCAGGAGACGGTGGGAGGTGGTGGGAGACA	25197936	VQSRTrancheINDEL99.95to100.00	0	none	9e-6	0	60	9e-6
chr19-005787204-G-GGTGGGAGGTCGTGGGAGATGGTGGGAGGTCGTGGGAGATGGTGGGAGGTAGTGGGAGACAGTGGCAGACAGTGGGAGGTGGTGGGAGATGGTGGCAGACGGTGGGAGGTGGTGGGAGACAGTGGGAAGTGGTGGGAGGTGGTGGGAGACGGTGGGAGGTGGTAGGAGACGGTGGGAGGTGGTGGGAGACACTCGGAGACGGTGGGATGTGGTGGGAGGTAGTGGGAGACATTGGCAGACGGTGGGAGGTGGTGGGAGATGGTGAGAGGTGGTGGGAGACGGCGGGAGGTGGTGGGAGATGGCGGGAGGTGGTGGGAGACGGTGGGAGGTGGTGGGAGGTGGTGGGAGACGGAGAAGGTGGGATGTGGTGGGAGGTAGTGGGAGACACTGGCAGATGGTGGGAGGTCGTGGGAGATGGGGGGAGGTGGTGGGAGACGGTGGGAGCTGGTGGGAGGTGGTGGGAGATGGCGGGAGATGGTGGGAGGTGGTGGGAGACGGCGGGAGGTGGTGGGAGATGGCGGGAGGTGGTGGGAAGTGGTGGGAGACGGAGATGGTGGGAGACGGTGGGAGACGGCGGGAGGTGGAGGGAGGCGGCGGGAGATGGCGGGAGGTGGCAGGAGACGTGGGAGGTGGCAGGAGACGGTGGGAGGTGGTGGGAGACA	chr19	5787204	G	GGTGGGAGGTCGTGGGAGATGGTGGGAGGTCGTGGGAGATGGTGGGAGGTAGTGGGAGACAGTGGCAGACAGTGGGAGGTGGTGGGAGATGGTGGCAGACGGTGGGAGGTGGTGGGAGACAGTGGGAAGTGGTGGGAGGTGGTGGGAGACGGTGGGAGGTGGTAGGAGACGGTGGGAGGTGGTGGGAGACACTCGGAGACGGTGGGATGTGGTGGGAGGTAGTGGGAGACATTGGCAGACGGTGGGAGGTGGTGGGAGATGGTGAGAGGTGGTGGGAGACGGCGGGAGGTGGTGGGAGATGGCGGGAGGTGGTGGGAGACGGTGGGAGGTGGTGGGAGGTGGTGGGAGACGGAGAAGGTGGGATGTGGTGGGAGGTAGTGGGAGACACTGGCAGATGGTGGGAGGTCGTGGGAGATGGGGGGAGGTGGTGGGAGACGGTGGGAGCTGGTGGGAGGTGGTGGGAGATGGCGGGAGATGGTGGGAGGTGGTGGGAGACGGCGGGAGGTGGTGGGAGATGGCGGGAGGTGGTGGGAAGTGGTGGGAGACGGAGATGGTGGGAGACGGTGGGAGACGGCGGGAGGTGGAGGGAGGCGGCGGGAGATGGCGGGAGGTGGCAGGAGACGTGGGAGGTGGCAGGAGACGGTGGGAGGTGGTGGGAGACA	25197936	VQSRTrancheINDEL99.95to100.00	0	none	0	0	60	1e-6
chr19-005787204-G-GGTGGGAGGTCGTGGGAGATGGTGGGAGGTCGTGGGAGATGGTGGGAGGTAGTGGGAGACAGTGGCAGACAGTGGGAGGTGGTGGGAGATGGTGGCAGACGGTGGGAGGTGGTGGGAGACAGTGGGAAGTGGTGGGAGGTGGTGGGAGACGGTGGGAGGTGGTAGGAGACGGTGGGAGGTGGTGGGAGACACTCGGAGACGGTGGGATGTGGTGGGAGGTAGTGGGAGACATTGGCAGACGGTGGGAGGTGGTGGGAGATGGTGAGAGGTGGTGGGAGACGGCGGGAGGTGGTGGGAGATGGCGGGAGGTGGTGGGAGACGGTGGGAGGTGGTGGGAGGTGGTGGGAGACGGAGAAGGTGGGATGTGGTGGGAGGTAGTGGGAGACACTGGCAGATGGTGGGAGGTCGTGGGAGATGGTGGGAGGGGGTGGGAGACGGTGGGAGATGGTGGGAGGTGGGGGGAGACGGCGGGAGGGGGTGGGAGATGGCGGGAGGTGGTGGGAAGTGGTGGGAGACGGAGATGGTGGGAGACGGTGGGAGACGGCGGGAGGTGGAGGGAGGCGGCGGGAGATGGCGGGAGGTGGCAGGAGACGTGGGAGGTGGCAGGAGACGGTGGGAGGTGGTGGGAGACA	chr19	5787204	G	GGTGGGAGGTCGTGGGAGATGGTGGGAGGTCGTGGGAGATGGTGGGAGGTAGTGGGAGACAGTGGCAGACAGTGGGAGGTGGTGGGAGATGGTGGCAGACGGTGGGAGGTGGTGGGAGACAGTGGGAAGTGGTGGGAGGTGGTGGGAGACGGTGGGAGGTGGTAGGAGACGGTGGGAGGTGGTGGGAGACACTCGGAGACGGTGGGATGTGGTGGGAGGTAGTGGGAGACATTGGCAGACGGTGGGAGGTGGTGGGAGATGGTGAGAGGTGGTGGGAGACGGCGGGAGGTGGTGGGAGATGGCGGGAGGTGGTGGGAGACGGTGGGAGGTGGTGGGAGGTGGTGGGAGACGGAGAAGGTGGGATGTGGTGGGAGGTAGTGGGAGACACTGGCAGATGGTGGGAGGTCGTGGGAGATGGTGGGAGGGGGTGGGAGACGGTGGGAGATGGTGGGAGGTGGGGGGAGACGGCGGGAGGGGGTGGGAGATGGCGGGAGGTGGTGGGAAGTGGTGGGAGACGGAGATGGTGGGAGACGGTGGGAGACGGCGGGAGGTGGAGGGAGGCGGCGGGAGATGGCGGGAGGTGGCAGGAGACGTGGGAGGTGGCAGGAGACGGTGGGAGGTGGTGGGAGACA	25197936	VQSRTrancheINDEL99.95to100.00	0	none	0	0	60	1e-6
chr19-005787204-G-GGTGGGAGGTCGTGGGAGATGGTGGGAGGTCGTGGGAGATGGTGGGAGGTAGTGGGAGACAGTGGCAGACAGTGGGAGGTGGTGGGAGATGGTGGCAGACGGTGGGAGGTGGTGGGAGACAGTGGGAAGTGGTGGGAGGTGGTGGGAGACGGTGGGAGGTGGTAGGAGACGGTGGGAGGTGGTGGGAGACACTCGGAGACGGTGGGATGTGGTGGGAGGTAGTGGGAGACATTGGCAGACGGTGGGAGGTGGTGGGAGATGGTGAGAGGTGGTGGGAGACGGCGGGAGGTGGTGGGAGATGGCGGGAGGTGGTGGGAGACGGTGGGAGGTGGTGGGAGGTGGTGGGAGACGGAGAAGGTGGGATGTGGTGGGAGGTAGTGGGAGACACTGGCAGATGGTGGGAGGTCGTGGGAGATGGTGGGAGGGGGTGGGAGACGGTGGGAGATGGTGGGAGGTGGTGGGAGACGGCGGGAGGTGGTGGGAGATGGCGGGAGGTGGTGGGAGGTGGTGGGAGACGGAGATGGTGGGAGACGGTGGGAGACGGCGGGAGGTGGAGGGAGGCGGCGGGAGATGGCGGGAGGTGGCAGGAGACGTGGGAGGTGGCAGGAGACGGTGGGAGGTGGTGGGAGACA	chr19	5787204	G	GGTGGGAGGTCGTGGGAGATGGTGGGAGGTCGTGGGAGATGGTGGGAGGTAGTGGGAGACAGTGGCAGACAGTGGGAGGTGGTGGGAGATGGTGGCAGACGGTGGGAGGTGGTGGGAGACAGTGGGAAGTGGTGGGAGGTGGTGGGAGACGGTGGGAGGTGGTAGGAGACGGTGGGAGGTGGTGGGAGACACTCGGAGACGGTGGGATGTGGTGGGAGGTAGTGGGAGACATTGGCAGACGGTGGGAGGTGGTGGGAGATGGTGAGAGGTGGTGGGAGACGGCGGGAGGTGGTGGGAGATGGCGGGAGGTGGTGGGAGACGGTGGGAGGTGGTGGGAGGTGGTGGGAGACGGAGAAGGTGGGATGTGGTGGGAGGTAGTGGGAGACACTGGCAGATGGTGGGAGGTCGTGGGAGATGGTGGGAGGGGGTGGGAGACGGTGGGAGATGGTGGGAGGTGGTGGGAGACGGCGGGAGGTGGTGGGAGATGGCGGGAGGTGGTGGGAGGTGGTGGGAGACGGAGATGGTGGGAGACGGTGGGAGACGGCGGGAGGTGGAGGGAGGCGGCGGGAGATGGCGGGAGGTGGCAGGAGACGTGGGAGGTGGCAGGAGACGGTGGGAGGTGGTGGGAGACA	25197936	VQSRTrancheINDEL99.95to100.00	0	none	0	0	60	1e-6
chr19-005787204-G-GGTGGGAGGTCGTGGGAGATGGTGGGAGGTCGTGGGAGATGGTGGGAGGTAGTGGGAGACAGTGGCAGACAGTGGGAGGTGGTGGGAGATGGTGGCAGACGGTGGGAGGTGGTGGGAGACAGTGGGAAGTGGTGGGAGGTGGTGGGAGACGGTGGGAGGTGGTAGGAGACGGTGGGAGGTGGTGGGAGACACTCGGAGACGGTGGGATGTGGTGGGAGGTAGTGGGAGACATTGGCAGACGGTGGGAGGTGGTGGGAGATGGTGAGAGGTGGTGGGAGACGGCGGGAGGTGGTGGGAGATGGCGGGAGGTGGTGGGAGACGGTGGGAGGTGGTGGGAGGTGGTGGGAGACGGAGAAGGTGGGATGTGGTGGGAGGTAGTGGGAGACACTGGCAGATGGTGGGAGGTCGTGGGAGATGGTGGGAGGTGGCGGGAGACGGTGGGAGATGGTGGGAGGTGGTGGGAGACGGCGGGAGGTGGTGGGAGATGGCGGGAGGTGGTGGGAAGTGGTGGGAGACGGAGATGGTGGGAGACGGTGGGAGACGGCGGGAGGTGGAGGGAGGCGGCGGGAGATGGCGGGAGGTGGCAGGAGACGTGGGAGGTGGCAGGAGACGGTGGGAGGTGGTGGGAGACA	chr19	5787204	G	GGTGGGAGGTCGTGGGAGATGGTGGGAGGTCGTGGGAGATGGTGGGAGGTAGTGGGAGACAGTGGCAGACAGTGGGAGGTGGTGGGAGATGGTGGCAGACGGTGGGAGGTGGTGGGAGACAGTGGGAAGTGGTGGGAGGTGGTGGGAGACGGTGGGAGGTGGTAGGAGACGGTGGGAGGTGGTGGGAGACACTCGGAGACGGTGGGATGTGGTGGGAGGTAGTGGGAGACATTGGCAGACGGTGGGAGGTGGTGGGAGATGGTGAGAGGTGGTGGGAGACGGCGGGAGGTGGTGGGAGATGGCGGGAGGTGGTGGGAGACGGTGGGAGGTGGTGGGAGGTGGTGGGAGACGGAGAAGGTGGGATGTGGTGGGAGGTAGTGGGAGACACTGGCAGATGGTGGGAGGTCGTGGGAGATGGTGGGAGGTGGCGGGAGACGGTGGGAGATGGTGGGAGGTGGTGGGAGACGGCGGGAGGTGGTGGGAGATGGCGGGAGGTGGTGGGAAGTGGTGGGAGACGGAGATGGTGGGAGACGGTGGGAGACGGCGGGAGGTGGAGGGAGGCGGCGGGAGATGGCGGGAGGTGGCAGGAGACGTGGGAGGTGGCAGGAGACGGTGGGAGGTGGTGGGAGACA	25197936	VQSRTrancheINDEL99.95to100.00	0	none	0	0	60	1e-6
chr19-005787204-G-GGTGGGAGGTCGTGGGAGATGGTGGGAGGTCGTGGGAGATGGTGGGAGGTAGTGGGAGACAGTGGCAGACAGTGGGAGGTGGTGGGAGATGGTGGCAGACGGTGGGAGGTGGTGGGAGACAGTGGGAAGTGGTGGGAGGTGGTGGGAGACGGTGGGAGGTGGTAGGAGACGGTGGGAGGTGGTGGGAGACACTCGGAGACGGTGGGATGTGGTGGGAGGTAGTGGGAGACATTGGCAGACGGTGGGAGGTGGTGGGAGATGGTGAGAGGTGGTGGGAGACGGCGGGAGGTGGTGGGAGATGGCGGGAGGTGGTGGGAGACGGTGGGAGGTGGTGGGAGGTGGTGGGAGACGGAGAAGGTGGGATGTGGTGGGAGGTAGTGGGAGACACTGGCAGATGGTGGGAGGTCGTGGGAGATGGTGGGAGGTGGGGGGAGACGGCGGGAGATGGTGGCGGGAGATGGTGGGAGGTGGTGGGAGACGGCGGGAGGTGGTGGGAGATGGCGGGAGGTGGTGGGAAGTGGTGGGAGACGGAGATGGTGGGAGACGGTGGGAGACGGCGGGAGGTGGAGGGAGGCGGCGGGAGATGGCGGGAGGTGGCAGGAGACGTGGGAGGTGGCAGGAGACGGTGGGAGGTGGTGGGAGACA	chr19	5787204	G	GGTGGGAGGTCGTGGGAGATGGTGGGAGGTCGTGGGAGATGGTGGGAGGTAGTGGGAGACAGTGGCAGACAGTGGGAGGTGGTGGGAGATGGTGGCAGACGGTGGGAGGTGGTGGGAGACAGTGGGAAGTGGTGGGAGGTGGTGGGAGACGGTGGGAGGTGGTAGGAGACGGTGGGAGGTGGTGGGAGACACTCGGAGACGGTGGGATGTGGTGGGAGGTAGTGGGAGACATTGGCAGACGGTGGGAGGTGGTGGGAGATGGTGAGAGGTGGTGGGAGACGGCGGGAGGTGGTGGGAGATGGCGGGAGGTGGTGGGAGACGGTGGGAGGTGGTGGGAGGTGGTGGGAGACGGAGAAGGTGGGATGTGGTGGGAGGTAGTGGGAGACACTGGCAGATGGTGGGAGGTCGTGGGAGATGGTGGGAGGTGGGGGGAGACGGCGGGAGATGGTGGCGGGAGATGGTGGGAGGTGGTGGGAGACGGCGGGAGGTGGTGGGAGATGGCGGGAGGTGGTGGGAAGTGGTGGGAGACGGAGATGGTGGGAGACGGTGGGAGACGGCGGGAGGTGGAGGGAGGCGGCGGGAGATGGCGGGAGGTGGCAGGAGACGTGGGAGGTGGCAGGAGACGGTGGGAGGTGGTGGGAGACA	25197936	VQSRTrancheINDEL99.95to100.00	0	none	0	0	60	1e-6
chr19-005787204-G-GGTGGGAGGTCGTGGGAGATGGTGGGAGGTCGTGGGAGATGGTGGGAGGTAGTGGGAGACAGTGGCAGACAGTGGGAGGTGGTGGGAGATGGTGGCAGACGGTGGGAGGTGGTGGGAGACAGTGGGAAGTGGTGGGAGGTGGTGGGAGACGGTGGGAGGTGGTAGGAGACGGTGGGAGGTGGTGGGAGACACTCGGAGACGGTGGGATGTGGTGGGAGGTAGTGGGAGACATTGGCAGACGGTGGGAGGTGGTGGGAGATGGTGAGAGGTGGTGGGAGACGGCGGGAGGTGGTGGGAGATGGCGGGAGGTGGTGGGAGACGGTGGGAGGTGGTGGGAGGTGGTGGGAGACGGAGAAGGTGGGATGTGGTGGGAGGTAGTGGGAGACACTGGCAGATGGTGGGAGGTCGTGGGAGATGGTGGGAGGTGGGGGGAGACGGCGGGAGATGGTGGGAGGTGGTGGGAGACGGCGGGAGGTGGTGGGAGATGGCGGGAGGTGGTGGGAAGTGGTGGGAGACGGAGATGGTGGGAGACGGTGGGAGACGGCGGGAGGTGGAGGGAGGCGGCGGGAGATGGCGGGAGGTGGCAGGAGACGTGGGAGGTGGCAGGAGACGGTGGGAGGTGGTGGGAGACA	chr19	5787204	G	GGTGGGAGGTCGTGGGAGATGGTGGGAGGTCGTGGGAGATGGTGGGAGGTAGTGGGAGACAGTGGCAGACAGTGGGAGGTGGTGGGAGATGGTGGCAGACGGTGGGAGGTGGTGGGAGACAGTGGGAAGTGGTGGGAGGTGGTGGGAGACGGTGGGAGGTGGTAGGAGACGGTGGGAGGTGGTGGGAGACACTCGGAGACGGTGGGATGTGGTGGGAGGTAGTGGGAGACATTGGCAGACGGTGGGAGGTGGTGGGAGATGGTGAGAGGTGGTGGGAGACGGCGGGAGGTGGTGGGAGATGGCGGGAGGTGGTGGGAGACGGTGGGAGGTGGTGGGAGGTGGTGGGAGACGGAGAAGGTGGGATGTGGTGGGAGGTAGTGGGAGACACTGGCAGATGGTGGGAGGTCGTGGGAGATGGTGGGAGGTGGGGGGAGACGGCGGGAGATGGTGGGAGGTGGTGGGAGACGGCGGGAGGTGGTGGGAGATGGCGGGAGGTGGTGGGAAGTGGTGGGAGACGGAGATGGTGGGAGACGGTGGGAGACGGCGGGAGGTGGAGGGAGGCGGCGGGAGATGGCGGGAGGTGGCAGGAGACGTGGGAGGTGGCAGGAGACGGTGGGAGGTGGTGGGAGACA	25197936	VQSRTrancheINDEL99.95to100.00	0	none	0	0	60	1e-6
chr19-005787204-G-GGTGGGAGGTCGTGGGAGATGGTGGGAGGTCGTGGGAGATGGTGGGAGGTAGTGGGAGACAGTGGCAGACAGTGGGAGGTGGTGGGAGATGGTGGCAGACGGTGGGAGGTGGTGGGAGACAGTGGGAAGTGGTGGGAGGTGGTGGGAGACGGTGGGAGGTGGTAGGAGACGGTGGGAGGTGGTGGGAGACACTCGGAGACGGTGGGATGTGGTGGGAGGTAGTGGGAGACATTGGCAGACGGTGGGAGGTGGTGGGAGATGGTGAGAGGTGGTGGGAGACGGCGGGAGGTGGTGGGAGATGGCGGGAGGTGGTGGGAGACGGTGGGAGGTGGTGGGAGGTGGTGGGAGACGGAGAAGGTGGGATGTGGTGGGAGGTAGTGGGAGACACTGGCAGATGGTGGGAGGTCGTGGGAGATGGTGGGAGGTGGGGGGAGACGGCGGGAGGTGGTGGGAGATGGCGGGAGGTGGTGGGAAGTGGTGGGAGACGGAGATGGTGGGAGACGGTGGGAGACGGCGGGAGGTGGAGGGAGGCGGCGGGAGATGGCGGGAGGTGGCAGGAGACGTGGGAGGTGGCAGGAGACGGTGGGAGGTGGTGGGAGACA	chr19	5787204	G	GGTGGGAGGTCGTGGGAGATGGTGGGAGGTCGTGGGAGATGGTGGGAGGTAGTGGGAGACAGTGGCAGACAGTGGGAGGTGGTGGGAGATGGTGGCAGACGGTGGGAGGTGGTGGGAGACAGTGGGAAGTGGTGGGAGGTGGTGGGAGACGGTGGGAGGTGGTAGGAGACGGTGGGAGGTGGTGGGAGACACTCGGAGACGGTGGGATGTGGTGGGAGGTAGTGGGAGACATTGGCAGACGGTGGGAGGTGGTGGGAGATGGTGAGAGGTGGTGGGAGACGGCGGGAGGTGGTGGGAGATGGCGGGAGGTGGTGGGAGACGGTGGGAGGTGGTGGGAGGTGGTGGGAGACGGAGAAGGTGGGATGTGGTGGGAGGTAGTGGGAGACACTGGCAGATGGTGGGAGGTCGTGGGAGATGGTGGGAGGTGGGGGGAGACGGCGGGAGGTGGTGGGAGATGGCGGGAGGTGGTGGGAAGTGGTGGGAGACGGAGATGGTGGGAGACGGTGGGAGACGGCGGGAGGTGGAGGGAGGCGGCGGGAGATGGCGGGAGGTGGCAGGAGACGTGGGAGGTGGCAGGAGACGGTGGGAGGTGGTGGGAGACA	25197936	VQSRTrancheINDEL99.95to100.00	0	none	0	0	60	1e-6
chr19-005787204-G-GGTGGGAGGTCGTGGGAGATGGTGGGAGGTCGTGGGAGATGGTGGGAGGTAGTGGGAGACAGTGGCAGACAGTGGGAGGTGGTGGGAGATGGTGGCAGACGGTGGGAGGTGGTGGGAGACAGTGGGAAGTGGTGGGAGGTGGTGGGAGACGGTGGGAGGTGGTAGGAGACGGTGGGAGGTGGTGGGAGACACTCGGAGACGGTGGGATGTGGTGGGAGGTAGTGGGAGACATTGGCAGACGGTGGGAGGTGGTGGGAGATGGTGAGAGGTGGTGGGAGACGGCGGGAGGTGGTGGGAGATGGCGGGAGGTGGTGGGAGACGGTGGGAGGTGGTGGGAGGTGGTGGGAGACGGAGAAGGTGGGATGTGGTGGGAGGTAGTGGGAGACACTGGCAGATGGTGGGAGGTCGTGGGAGATGGTGGGAGGTGGGGGGAGACGGTGGGAGAGGGTGGGAGGTGGTGGGAGACGGCGGGAGGGGGTGGGAGGTGGCGGGAGGGGGTGGGAAGTGGTGGGAGGCGGGGGAGACGGTGGGAGACGGCGGGAGGTGGAGGGAGGCGGCGGGAGATGGCGGGAGGTGGCAGGAGACGTGGGAGGTGGCAGGAGACGGTGGGAGGTGGTGGGAGACA	chr19	5787204	G	GGTGGGAGGTCGTGGGAGATGGTGGGAGGTCGTGGGAGATGGTGGGAGGTAGTGGGAGACAGTGGCAGACAGTGGGAGGTGGTGGGAGATGGTGGCAGACGGTGGGAGGTGGTGGGAGACAGTGGGAAGTGGTGGGAGGTGGTGGGAGACGGTGGGAGGTGGTAGGAGACGGTGGGAGGTGGTGGGAGACACTCGGAGACGGTGGGATGTGGTGGGAGGTAGTGGGAGACATTGGCAGACGGTGGGAGGTGGTGGGAGATGGTGAGAGGTGGTGGGAGACGGCGGGAGGTGGTGGGAGATGGCGGGAGGTGGTGGGAGACGGTGGGAGGTGGTGGGAGGTGGTGGGAGACGGAGAAGGTGGGATGTGGTGGGAGGTAGTGGGAGACACTGGCAGATGGTGGGAGGTCGTGGGAGATGGTGGGAGGTGGGGGGAGACGGTGGGAGAGGGTGGGAGGTGGTGGGAGACGGCGGGAGGGGGTGGGAGGTGGCGGGAGGGGGTGGGAAGTGGTGGGAGGCGGGGGAGACGGTGGGAGACGGCGGGAGGTGGAGGGAGGCGGCGGGAGATGGCGGGAGGTGGCAGGAGACGTGGGAGGTGGCAGGAGACGGTGGGAGGTGGTGGGAGACA	25197936	VQSRTrancheINDEL99.95to100.00	0	none	9e-6	0	60	9e-6
chr19-005787204-G-GGTGGGAGGTCGTGGGAGATGGTGGGAGGTCGTGGGAGATGGTGGGAGGTAGTGGGAGACAGTGGCAGACAGTGGGAGGTGGTGGGAGATGGTGGCAGACGGTGGGAGGTGGTGGGAGACAGTGGGAAGTGGTGGGAGGTGGTGGGAGACGGTGGGAGGTGGTAGGAGACGGTGGGAGGTGGTGGGAGACACTCGGAGACGGTGGGATGTGGTGGGAGGTAGTGGGAGACATTGGCAGACGGTGGGAGGTGGTGGGAGATGGTGAGAGGTGGTGGGAGACGGCGGGAGGTGGTGGGAGATGGCGGGAGGTGGTGGGAGACGGTGGGAGGTGGTGGGAGGTGGTGGGAGACGGAGAAGGTGGGATGTGGTGGGAGGTAGTGGGAGACACTGGCAGATGGTGGGAGGTCGTGGGAGATGGTGGGAGGTGGGGGGAGACGGTGGGAGATGGTGGGAGGTGGTGGGAGACGGAGGGAGGGGGTGGGAGATGGCGGGAGGTGGTGGGAAGTGGTGGGAGATGGTGGGAGGTGGTGGGAGACGGCGGGAGGTGGTGGGAGATGGCGGGAGGTGGTGGGAAGTGGTGGGAGACGGAGATGGTGGGAGACGGTGGGAGACGGCGGGAGGTGGAGGGAGGCGGCGGGAGATGGCGGGAGGTGGCAGGAGACGTGGGAGGTGGCAGGAGACGGTGGGAGGTGGTGGGAGACA	chr19	5787204	G	GGTGGGAGGTCGTGGGAGATGGTGGGAGGTCGTGGGAGATGGTGGGAGGTAGTGGGAGACAGTGGCAGACAGTGGGAGGTGGTGGGAGATGGTGGCAGACGGTGGGAGGTGGTGGGAGACAGTGGGAAGTGGTGGGAGGTGGTGGGAGACGGTGGGAGGTGGTAGGAGACGGTGGGAGGTGGTGGGAGACACTCGGAGACGGTGGGATGTGGTGGGAGGTAGTGGGAGACATTGGCAGACGGTGGGAGGTGGTGGGAGATGGTGAGAGGTGGTGGGAGACGGCGGGAGGTGGTGGGAGATGGCGGGAGGTGGTGGGAGACGGTGGGAGGTGGTGGGAGGTGGTGGGAGACGGAGAAGGTGGGATGTGGTGGGAGGTAGTGGGAGACACTGGCAGATGGTGGGAGGTCGTGGGAGATGGTGGGAGGTGGGGGGAGACGGTGGGAGATGGTGGGAGGTGGTGGGAGACGGAGGGAGGGGGTGGGAGATGGCGGGAGGTGGTGGGAAGTGGTGGGAGATGGTGGGAGGTGGTGGGAGACGGCGGGAGGTGGTGGGAGATGGCGGGAGGTGGTGGGAAGTGGTGGGAGACGGAGATGGTGGGAGACGGTGGGAGACGGCGGGAGGTGGAGGGAGGCGGCGGGAGATGGCGGGAGGTGGCAGGAGACGTGGGAGGTGGCAGGAGACGGTGGGAGGTGGTGGGAGACA	25197936	VQSRTrancheINDEL99.95to100.00	0	none	0	0	60	1e-6
chr19-005787204-G-GGTGGGAGGTCGTGGGAGATGGTGGGAGGTCGTGGGAGATGGTGGGAGGTAGTGGGAGACAGTGGCAGACAGTGGGAGGTGGTGGGAGATGGTGGCAGACGGTGGGAGGTGGTGGGAGACAGTGGGAAGTGGTGGGAGGTGGTGGGAGACGGTGGGAGGTGGTAGGAGACGGTGGGAGGTGGTGGGAGACACTCGGAGACGGTGGGATGTGGTGGGAGGTAGTGGGAGACATTGGCAGACGGTGGGAGGTGGTGGGAGATGGTGAGAGGTGGTGGGAGACGGCGGGAGGTGGTGGGAGATGGCGGGAGGTGGTGGGAGACGGTGGGAGGTGGTGGGAGGTGGTGGGAGACGGAGAAGGTGGGATGTGGTGGGAGGTAGTGGGAGACACTGGCAGATGGTGGGAGGTCGTGGGAGATGGTGGGAGGTGGGGGGAGACGGTGGGAGATGGTGGGAGGTGGTGGGAGACGGCGGGAGGTGGTGGGAGATGGCGGGAGGTGGTGGGAAGTGGTGGGAGACGGAGATGGTGGGAGACGGTGGGAGACGGCGGGAGGTGGAGGGAGGCGGCGGGAGATGGCGGGAGGTGGCAGGAGACGTGGGAGGTGGCAGGAGACGGTGGGAGGTGGTGGGAGACA	chr19	5787204	G	GGTGGGAGGTCGTGGGAGATGGTGGGAGGTCGTGGGAGATGGTGGGAGGTAGTGGGAGACAGTGGCAGACAGTGGGAGGTGGTGGGAGATGGTGGCAGACGGTGGGAGGTGGTGGGAGACAGTGGGAAGTGGTGGGAGGTGGTGGGAGACGGTGGGAGGTGGTAGGAGACGGTGGGAGGTGGTGGGAGACACTCGGAGACGGTGGGATGTGGTGGGAGGTAGTGGGAGACATTGGCAGACGGTGGGAGGTGGTGGGAGATGGTGAGAGGTGGTGGGAGACGGCGGGAGGTGGTGGGAGATGGCGGGAGGTGGTGGGAGACGGTGGGAGGTGGTGGGAGGTGGTGGGAGACGGAGAAGGTGGGATGTGGTGGGAGGTAGTGGGAGACACTGGCAGATGGTGGGAGGTCGTGGGAGATGGTGGGAGGTGGGGGGAGACGGTGGGAGATGGTGGGAGGTGGTGGGAGACGGCGGGAGGTGGTGGGAGATGGCGGGAGGTGGTGGGAAGTGGTGGGAGACGGAGATGGTGGGAGACGGTGGGAGACGGCGGGAGGTGGAGGGAGGCGGCGGGAGATGGCGGGAGGTGGCAGGAGACGTGGGAGGTGGCAGGAGACGGTGGGAGGTGGTGGGAGACA	25197936	VQSRTrancheINDEL99.95to100.00	0	none	9e-6	0	60	9e-6
chr19-005787204-G-GGTGGGAGGTCGTGGGAGATGGTGGGAGGTCGTGGGAGATGGTGGGAGGTAGTGGGAGACAGTGGCAGACAGTGGGAGGTGGTGGGAGATGGTGGCAGACGGTGGGAGGTGGTGGGAGACAGTGGGAAGTGGTGGGAGGTGGTGGGAGACGGTGGGAGGTGGTAGGAGACGGTGGGAGGTGGTGGGAGACACTCGGAGACGGTGGGATGTGGTGGGAGGTAGTGGGAGACATTGGCAGACGGTGGGAGGTGGTGGGAGATGGTGAGAGGTGGTGGGAGACGGCGGGAGGTGGTGGGAGATGGCGGGAGGTGGTGGGAGACGGTGGGAGGTGGTGGGAGGTGGTGGGAGACGGAGAAGGTGGGATGTGGTGGGAGGTAGTGGGAGACACTGGCAGATGGTGGGAGGTCGTGGGAGATGGTGGGAGGTGGTGAGAGACGGTGGGAGATGGGGGGAGGTGGTGGGAGACGGCGGGAGGGGGTGGGAGATGGCGGGAGGTGGTGGGGGTGGGAGACGGCGGGAGGTGGTGGGAGATGGCGGGAGGTGGTGGGAAGTGGTGGGAGACGGAGATGGTGGGAGACGGTGGGAGACGGCGGGAGGTGGAGGGAGGCGGCGGGAGATGGCGGGAGGTGGCAGGAGACGTGGGAGGTGGCAGGAGACGGTGGGAGGTGGTGGGAGACA	chr19	5787204	G	GGTGGGAGGTCGTGGGAGATGGTGGGAGGTCGTGGGAGATGGTGGGAGGTAGTGGGAGACAGTGGCAGACAGTGGGAGGTGGTGGGAGATGGTGGCAGACGGTGGGAGGTGGTGGGAGACAGTGGGAAGTGGTGGGAGGTGGTGGGAGACGGTGGGAGGTGGTAGGAGACGGTGGGAGGTGGTGGGAGACACTCGGAGACGGTGGGATGTGGTGGGAGGTAGTGGGAGACATTGGCAGACGGTGGGAGGTGGTGGGAGATGGTGAGAGGTGGTGGGAGACGGCGGGAGGTGGTGGGAGATGGCGGGAGGTGGTGGGAGACGGTGGGAGGTGGTGGGAGGTGGTGGGAGACGGAGAAGGTGGGATGTGGTGGGAGGTAGTGGGAGACACTGGCAGATGGTGGGAGGTCGTGGGAGATGGTGGGAGGTGGTGAGAGACGGTGGGAGATGGGGGGAGGTGGTGGGAGACGGCGGGAGGGGGTGGGAGATGGCGGGAGGTGGTGGGGGTGGGAGACGGCGGGAGGTGGTGGGAGATGGCGGGAGGTGGTGGGAAGTGGTGGGAGACGGAGATGGTGGGAGACGGTGGGAGACGGCGGGAGGTGGAGGGAGGCGGCGGGAGATGGCGGGAGGTGGCAGGAGACGTGGGAGGTGGCAGGAGACGGTGGGAGGTGGTGGGAGACA	25197936	VQSRTrancheINDEL99.95to100.00	0	none	0	0	60	1e-6
chr19-005787204-G-GGTGGGAGGTCGTGGGAGATGGTGGGAGGTCGTGGGAGATGGTGGGAGGTAGTGGGAGACAGTGGCAGACAGTGGGAGGTGGTGGGAGATGGTGGCAGACGGTGGGAGGTGGTGGGAGACAGTGGGAAGTGGTGGGAGGTGGTGGGAGACGGTGGGAGGTGGTAGGAGACGGTGGGAGGTGGTGGGAGACACTCGGAGACGGTGGGATGTGGTGGGAGGTAGTGGGAGACATTGGCAGACGGTGGGAGGTGGTGGGAGATGGTGAGAGGTGGTGGGAGACGGCGGGAGGTGGTGGGAGATGGCGGGAGGTGGTGGGAGACGGTGGGAGGTGGTGGGAGGTGGTGGGAGACGGAGAAGGTGGGATGTGGTGGGAGGTAGTGGGAGACACTGGCAGATGGTGGGAGGTCGTGGGAGATGGTGGGAGGTGGTGGGAGACA	chr19	5787204	G	GGTGGGAGGTCGTGGGAGATGGTGGGAGGTCGTGGGAGATGGTGGGAGGTAGTGGGAGACAGTGGCAGACAGTGGGAGGTGGTGGGAGATGGTGGCAGACGGTGGGAGGTGGTGGGAGACAGTGGGAAGTGGTGGGAGGTGGTGGGAGACGGTGGGAGGTGGTAGGAGACGGTGGGAGGTGGTGGGAGACACTCGGAGACGGTGGGATGTGGTGGGAGGTAGTGGGAGACATTGGCAGACGGTGGGAGGTGGTGGGAGATGGTGAGAGGTGGTGGGAGACGGCGGGAGGTGGTGGGAGATGGCGGGAGGTGGTGGGAGACGGTGGGAGGTGGTGGGAGGTGGTGGGAGACGGAGAAGGTGGGATGTGGTGGGAGGTAGTGGGAGACACTGGCAGATGGTGGGAGGTCGTGGGAGATGGTGGGAGGTGGTGGGAGACA	25197936	VQSRTrancheINDEL99.95to100.00	0	none	0	0	60	1e-6
chr19-005787204-G-GGTGGGAGGTCGTGGGAGATGGTGGGAGGTCGTGGGAGATGGTGGGAGGTAGTGGGAGACAGTGGCAGACAGTGGGAGGTGGTGGGAGATGGTGGCAGACGGTGGGAGGTGGTGGGAGACAGTGGGAAGTGGTGGGAGGTGGTGGGAGACGGTGGGAGGTGGTAGGAGACGGTGGGAGGTGGTGGGAGACACTCGGAGACGGTGGGATGTGGTGGGAGGTAGTGGGAGACATTGGCAGACGGTGGGAGGTGGTGGGAGATGGTGAGAGGTGGTGGGAGACGGCGGGAGGTGGTGGGAGATGGCGGGAGGTGGTGGGAGACGGTGGGAGGTGGTGGGAGGTGGTGGGAGACGGAGAAGGTGGGATGTGGTGGGAGGTAGTGGGAGACACTGGCAGATGGTGGGAGGTCGTGGGAGATGGTGGGAGGTGGTGGGAGACGGCGGGAGATGGGGGGAGGTGGTGGGAGACGGCGGGAGGTGGTGGGAGATGGCGGGAGGTGGTGGGAAGTGGTGGGAGACGGAGATGGTGGGAGACGGTGGGAGACGGCGGGAGGTGGAGGGAGGCGGCGGGAGATGGCGGGAGGTGGCAGGAGACGTGGGAGGTGGCAGGAGACGGTGGGAGGTGGTGGGAGACA	chr19	5787204	G	GGTGGGAGGTCGTGGGAGATGGTGGGAGGTCGTGGGAGATGGTGGGAGGTAGTGGGAGACAGTGGCAGACAGTGGGAGGTGGTGGGAGATGGTGGCAGACGGTGGGAGGTGGTGGGAGACAGTGGGAAGTGGTGGGAGGTGGTGGGAGACGGTGGGAGGTGGTAGGAGACGGTGGGAGGTGGTGGGAGACACTCGGAGACGGTGGGATGTGGTGGGAGGTAGTGGGAGACATTGGCAGACGGTGGGAGGTGGTGGGAGATGGTGAGAGGTGGTGGGAGACGGCGGGAGGTGGTGGGAGATGGCGGGAGGTGGTGGGAGACGGTGGGAGGTGGTGGGAGGTGGTGGGAGACGGAGAAGGTGGGATGTGGTGGGAGGTAGTGGGAGACACTGGCAGATGGTGGGAGGTCGTGGGAGATGGTGGGAGGTGGTGGGAGACGGCGGGAGATGGGGGGAGGTGGTGGGAGACGGCGGGAGGTGGTGGGAGATGGCGGGAGGTGGTGGGAAGTGGTGGGAGACGGAGATGGTGGGAGACGGTGGGAGACGGCGGGAGGTGGAGGGAGGCGGCGGGAGATGGCGGGAGGTGGCAGGAGACGTGGGAGGTGGCAGGAGACGGTGGGAGGTGGTGGGAGACA	25197936	VQSRTrancheINDEL99.95to100.00	0	none	0	0	60	1e-6
chr19-005787204-G-GGTGGGAGGTCGTGGGAGATGGTGGGAGGTCGTGGGAGATGGTGGGAGGTAGTGGGAGACAGTGGCAGACAGTGGGAGGTGGTGGGAGATGGTGGCAGACGGTGGGAGGTGGTGGGAGACAGTGGGAAGTGGTGGGAGGTGGTGGGAGACGGTGGGAGGTGGTAGGAGACGGTGGGAGGTGGTGGGAGACACTCGGAGACGGTGGGATGTGGTGGGAGGTAGTGGGAGACATTGGCAGACGGTGGGAGGTGGTGGGAGATGGTGAGAGGTGGTGGGAGACGGCGGGAGGTGGTGGGAGATGGCGGGAGGTGGTGGGAGACGGTGGGAGGTGGTGGGAGGTGGTGGGAGACGGAGAAGGTGGGATGTGGTGGGAGGTAGTGGGAGACACTGGCAGATGGTGGGAGGTCGTGGGAGATGGTGGGAGGTGGTGGGAGACGGCGGGAGATGGTGGGAGGTGGTGGGAGACA	chr19	5787204	G	GGTGGGAGGTCGTGGGAGATGGTGGGAGGTCGTGGGAGATGGTGGGAGGTAGTGGGAGACAGTGGCAGACAGTGGGAGGTGGTGGGAGATGGTGGCAGACGGTGGGAGGTGGTGGGAGACAGTGGGAAGTGGTGGGAGGTGGTGGGAGACGGTGGGAGGTGGTAGGAGACGGTGGGAGGTGGTGGGAGACACTCGGAGACGGTGGGATGTGGTGGGAGGTAGTGGGAGACATTGGCAGACGGTGGGAGGTGGTGGGAGATGGTGAGAGGTGGTGGGAGACGGCGGGAGGTGGTGGGAGATGGCGGGAGGTGGTGGGAGACGGTGGGAGGTGGTGGGAGGTGGTGGGAGACGGAGAAGGTGGGATGTGGTGGGAGGTAGTGGGAGACACTGGCAGATGGTGGGAGGTCGTGGGAGATGGTGGGAGGTGGTGGGAGACGGCGGGAGATGGTGGGAGGTGGTGGGAGACA	25197936	VQSRTrancheINDEL99.95to100.00	0	none	0	0	60	1e-6
chr19-005787204-G-GGTGGGAGGTCGTGGGAGATGGTGGGAGGTCGTGGGAGATGGTGGGAGGTAGTGGGAGACAGTGGCAGACAGTGGGAGGTGGTGGGAGATGGTGGCAGACGGTGGGAGGTGGTGGGAGACAGTGGGAAGTGGTGGGAGGTGGTGGGAGACGGTGGGAGGTGGTAGGAGACGGTGGGAGGTGGTGGGAGACACTCGGAGACGGTGGGATGTGGTGGGAGGTAGTGGGAGACATTGGCAGACGGTGGGAGGTGGTGGGAGATGGTGAGAGGTGGTGGGAGACGGCGGGAGGTGGTGGGAGATGGCGGGAGGTGGTGGGAGACGGTGGGAGGTGGTGGGAGGTGGTGGGAGACGGAGAAGGTGGGATGTGGTGGGAGGTAGTGGGAGACACTGGCAGATGGTGGGAGGTCGTGGGAGATGGTGGGAGGTGGTGGGAGACGGCGGGAGATGGTGGGAGGTGGTGGGAGACGGCGGGAGGTGGTGGGAGATGGCGGGAGGTGGTGGGAAGTGGTGGGAGACGGAGATGGTGGGAGACGGTGGGAGACGGCGGGAGGTGGAGGGAGGCGGCAGGAGACGGTGGGAGGTGGTGGGAGGTGGTGGGAGACA	chr19	5787204	G	GGTGGGAGGTCGTGGGAGATGGTGGGAGGTCGTGGGAGATGGTGGGAGGTAGTGGGAGACAGTGGCAGACAGTGGGAGGTGGTGGGAGATGGTGGCAGACGGTGGGAGGTGGTGGGAGACAGTGGGAAGTGGTGGGAGGTGGTGGGAGACGGTGGGAGGTGGTAGGAGACGGTGGGAGGTGGTGGGAGACACTCGGAGACGGTGGGATGTGGTGGGAGGTAGTGGGAGACATTGGCAGACGGTGGGAGGTGGTGGGAGATGGTGAGAGGTGGTGGGAGACGGCGGGAGGTGGTGGGAGATGGCGGGAGGTGGTGGGAGACGGTGGGAGGTGGTGGGAGGTGGTGGGAGACGGAGAAGGTGGGATGTGGTGGGAGGTAGTGGGAGACACTGGCAGATGGTGGGAGGTCGTGGGAGATGGTGGGAGGTGGTGGGAGACGGCGGGAGATGGTGGGAGGTGGTGGGAGACGGCGGGAGGTGGTGGGAGATGGCGGGAGGTGGTGGGAAGTGGTGGGAGACGGAGATGGTGGGAGACGGTGGGAGACGGCGGGAGGTGGAGGGAGGCGGCAGGAGACGGTGGGAGGTGGTGGGAGGTGGTGGGAGACA	25197936	VQSRTrancheINDEL99.95to100.00	0	none	0	0	60	1e-6
chr19-005787204-G-GGTGGGAGGTCGTGGGAGATGGTGGGAGGTCGTGGGAGATGGTGGGAGGTAGTGGGAGACAGTGGCAGACAGTGGGAGGTGGTGGGAGATGGTGGCAGACGGTGGGAGGTGGTGGGAGACAGTGGGAAGTGGTGGGAGGTGGTGGGAGACGGTGGGAGGTGGTAGGAGACGGTGGGAGGTGGTGGGAGACACTCGGAGACGGTGGGATGTGGTGGGAGGTAGTGGGAGACATTGGCAGACGGTGGGAGGTGGTGGGAGATGGTGAGAGGTGGTGGGAGACGGCGGGAGGTGGTGGGAGATGGCGGGAGGTGGTGGGAGACGGTGGGAGGTGGTGGGAGGTGGTGGGAGACGGAGAAGGTGGGATGTGGTGGGAGGTAGTGGGAGACACTGGCAGATGGTGGGAGGTCGTGGGAGATGGTGGGAGGTGGTGGGAGACGGCGGGAGATGGTGGGAGGTGGTGGGAGACGGCGGGAGGTGGTGGGAGATGGCGGGAGGTGGTGGGAAGTGGTGGGAGACGGAGATGGTGGGAGACGGTGGGAGACGGCGGGAGGTGGAGGGAGGCGGCGGGAGATGGCGGGAGGTGGCAGGAGACGTGGGAGGTGGCAGGAGACGGTGGGAGGTGGTGGGAGACA	chr19	5787204	G	GGTGGGAGGTCGTGGGAGATGGTGGGAGGTCGTGGGAGATGGTGGGAGGTAGTGGGAGACAGTGGCAGACAGTGGGAGGTGGTGGGAGATGGTGGCAGACGGTGGGAGGTGGTGGGAGACAGTGGGAAGTGGTGGGAGGTGGTGGGAGACGGTGGGAGGTGGTAGGAGACGGTGGGAGGTGGTGGGAGACACTCGGAGACGGTGGGATGTGGTGGGAGGTAGTGGGAGACATTGGCAGACGGTGGGAGGTGGTGGGAGATGGTGAGAGGTGGTGGGAGACGGCGGGAGGTGGTGGGAGATGGCGGGAGGTGGTGGGAGACGGTGGGAGGTGGTGGGAGGTGGTGGGAGACGGAGAAGGTGGGATGTGGTGGGAGGTAGTGGGAGACACTGGCAGATGGTGGGAGGTCGTGGGAGATGGTGGGAGGTGGTGGGAGACGGCGGGAGATGGTGGGAGGTGGTGGGAGACGGCGGGAGGTGGTGGGAGATGGCGGGAGGTGGTGGGAAGTGGTGGGAGACGGAGATGGTGGGAGACGGTGGGAGACGGCGGGAGGTGGAGGGAGGCGGCGGGAGATGGCGGGAGGTGGCAGGAGACGTGGGAGGTGGCAGGAGACGGTGGGAGGTGGTGGGAGACA	25197936	VQSRTrancheINDEL99.95to100.00	0	none	0.00251	0	60	0.00251
chr19-005787204-G-GGTGGGAGGTCGTGGGAGATGGTGGGAGGTCGTGGGAGATGGTGGGAGGTAGTGGGAGACAGTGGCAGACAGTGGGAGGTGGTGGGAGATGGTGGCAGACGGTGGGAGGTGGTGGGAGACAGTGGGAAGTGGTGGGAGGTGGTGGGAGACGGTGGGAGGTGGTAGGAGACGGTGGGAGGTGGTGGGAGACACTCGGAGACGGTGGGATGTGGTGGGAGGTAGTGGGAGACATTGGCAGACGGTGGGAGGTGGTGGGAGATGGTGAGAGGTGGTGGGAGACGGCGGGAGGTGGTGGGAGATGGCGGGAGGTGGTGGGAGACGGTGGGAGGTGGTGGGAGGTGGTGGGAGACGGAGAAGGTGGGATGTGGTGGGAGGTAGTGGGAGACACTGGCAGATGGTGGGAGGTCGTGGGAGATGGTGGGAGGTGGTGGGAGACGGCGGGAGGTGGTGGGAGATGGCGGGAGGTGGTGGGAAGTGGGGGGAGACGGAGATGGTGGGAGACGGTGGGAGACGGCGGGAGGTGGAGGGAGGCGGCGGGAGATGGCGGGAGGTGGCAGGAGACGTGGGAGGTGGCAGGAGACGGTGGGAGGTGGTGGGAGACA	chr19	5787204	G	GGTGGGAGGTCGTGGGAGATGGTGGGAGGTCGTGGGAGATGGTGGGAGGTAGTGGGAGACAGTGGCAGACAGTGGGAGGTGGTGGGAGATGGTGGCAGACGGTGGGAGGTGGTGGGAGACAGTGGGAAGTGGTGGGAGGTGGTGGGAGACGGTGGGAGGTGGTAGGAGACGGTGGGAGGTGGTGGGAGACACTCGGAGACGGTGGGATGTGGTGGGAGGTAGTGGGAGACATTGGCAGACGGTGGGAGGTGGTGGGAGATGGTGAGAGGTGGTGGGAGACGGCGGGAGGTGGTGGGAGATGGCGGGAGGTGGTGGGAGACGGTGGGAGGTGGTGGGAGGTGGTGGGAGACGGAGAAGGTGGGATGTGGTGGGAGGTAGTGGGAGACACTGGCAGATGGTGGGAGGTCGTGGGAGATGGTGGGAGGTGGTGGGAGACGGCGGGAGGTGGTGGGAGATGGCGGGAGGTGGTGGGAAGTGGGGGGAGACGGAGATGGTGGGAGACGGTGGGAGACGGCGGGAGGTGGAGGGAGGCGGCGGGAGATGGCGGGAGGTGGCAGGAGACGTGGGAGGTGGCAGGAGACGGTGGGAGGTGGTGGGAGACA	25197936	VQSRTrancheINDEL99.95to100.00	0	none	0	0	60	1e-6
chr19-005787204-G-GGTGGGAGGTCGTGGGAGATGGTGGGAGGTCGTGGGAGATGGTGGGAGGTAGTGGGAGACAGTGGCAGACAGTGGGAGGTGGTGGGAGATGGTGGCAGACGGTGGGAGGTGGTGGGAGACAGTGGGAAGTGGTGGGAGGTGGTGGGAGACGGTGGGAGGTGGTAGGAGACGGTGGGAGGTGGTGGGAGACACTCGGAGACGGTGGGATGTGGTGGGAGGTAGTGGGAGACATTGGCAGACGGTGGGAGGTGGTGGGAGATGGTGAGAGGTGGTGGGAGACGGCGGGAGGTGGTGGGAGATGGCGGGAGGTGGTGGGAGACGGTGGGAGGTGGTGGGAGGTGGTGGGAGACGGAGAAGGTGGGATGTGGTGGGAGGTAGTGGGAGACACTGGCAGATGGTGGGAGGTCGTGGGAGATGGTGGGAGGTGGTGGGAGACGGCGGGAGGTGGTGGGAGATGGCGGGAGGTGGTGGGAAGTGGTGGGAGACGGAGATGGTGGGAGACGGTGGGAGACGGCGGGAGGTGGAGGGAGGCGGCGGGAGATGGCGGGAGGTGGCAGGAGACGTGGGAGGTGGCAGGAGACGGTGGGAGGTGGTGGGAGACA	chr19	5787204	G	GGTGGGAGGTCGTGGGAGATGGTGGGAGGTCGTGGGAGATGGTGGGAGGTAGTGGGAGACAGTGGCAGACAGTGGGAGGTGGTGGGAGATGGTGGCAGACGGTGGGAGGTGGTGGGAGACAGTGGGAAGTGGTGGGAGGTGGTGGGAGACGGTGGGAGGTGGTAGGAGACGGTGGGAGGTGGTGGGAGACACTCGGAGACGGTGGGATGTGGTGGGAGGTAGTGGGAGACATTGGCAGACGGTGGGAGGTGGTGGGAGATGGTGAGAGGTGGTGGGAGACGGCGGGAGGTGGTGGGAGATGGCGGGAGGTGGTGGGAGACGGTGGGAGGTGGTGGGAGGTGGTGGGAGACGGAGAAGGTGGGATGTGGTGGGAGGTAGTGGGAGACACTGGCAGATGGTGGGAGGTCGTGGGAGATGGTGGGAGGTGGTGGGAGACGGCGGGAGGTGGTGGGAGATGGCGGGAGGTGGTGGGAAGTGGTGGGAGACGGAGATGGTGGGAGACGGTGGGAGACGGCGGGAGGTGGAGGGAGGCGGCGGGAGATGGCGGGAGGTGGCAGGAGACGTGGGAGGTGGCAGGAGACGGTGGGAGGTGGTGGGAGACA	25197936	VQSRTrancheINDEL99.95to100.00	0	none	0.00266	0	60	0.00266
chr19-005787204-G-GGTGGGAGGTCGTGGGAGATGGTGGGAGGTCGTGGGAGATGGTGGGAGGTAGTGGGAGACAGTGGCAGACAGTGGGAGGTGGTGGGAGATGGTGGCAGACGGTGGGAGGTGGTGGGAGACAGTGGGAAGTGGTGGGAGGTGGTGGGAGACGGTGGGAGGTGGTAGGAGACGGTGGGAGGTGGTGGGAGACACTCGGAGACGGTGGGATGTGGTGGGAGGTAGTGGGAGACATTGGCAGACGGTGGGAGGTGGTGGGAGATGGTGAGAGGTGGTGGGAGACGGCGGGAGGTGGTGGGAGATGGCGGGAGGTGGTGGGAGACGGTGGGAGGTGGTGGGAGGTGGTGGGAGACGGAGAAGGTGGGATGTGGTGGGAGGTAGTGGGAGACACTGGCAGATGGTGGGAGGTCGTGGGAGATGGTGGGAGGTGGTGGGAGACGGCGGGAGGTGGTGGGAGATGGCGGGAGGTGGTGGGAAGTGGTGGGAGACGGAGATGGTGGGAGACGGTGGGAGACGGCGGGAGGTGGAGGGAGGCGGCGGGAGATGGCGGGAGGTGGCAGGAGACGTGGGAGGTGGCAGGAGACGGTGGGAGGTGGTGGGAGGTGGTGGGAGACA	chr19	5787204	G	GGTGGGAGGTCGTGGGAGATGGTGGGAGGTCGTGGGAGATGGTGGGAGGTAGTGGGAGACAGTGGCAGACAGTGGGAGGTGGTGGGAGATGGTGGCAGACGGTGGGAGGTGGTGGGAGACAGTGGGAAGTGGTGGGAGGTGGTGGGAGACGGTGGGAGGTGGTAGGAGACGGTGGGAGGTGGTGGGAGACACTCGGAGACGGTGGGATGTGGTGGGAGGTAGTGGGAGACATTGGCAGACGGTGGGAGGTGGTGGGAGATGGTGAGAGGTGGTGGGAGACGGCGGGAGGTGGTGGGAGATGGCGGGAGGTGGTGGGAGACGGTGGGAGGTGGTGGGAGGTGGTGGGAGACGGAGAAGGTGGGATGTGGTGGGAGGTAGTGGGAGACACTGGCAGATGGTGGGAGGTCGTGGGAGATGGTGGGAGGTGGTGGGAGACGGCGGGAGGTGGTGGGAGATGGCGGGAGGTGGTGGGAAGTGGTGGGAGACGGAGATGGTGGGAGACGGTGGGAGACGGCGGGAGGTGGAGGGAGGCGGCGGGAGATGGCGGGAGGTGGCAGGAGACGTGGGAGGTGGCAGGAGACGGTGGGAGGTGGTGGGAGGTGGTGGGAGACA	25197936	VQSRTrancheINDEL99.95to100.00	0	none	0	0	60	1e-6
chr19-005787204-G-GGTGGGAGGTCGTGGGAGATGGTGGGAGGTCGTGGGAGATGGTGGGAGGTAGTGGGAGACAGTGGCAGACAGTGGGAGGTGGTGGGAGATGGTGGCAGACGGTGGGAGGTGGTGGGAGACAGTGGGAAGTGGTGGGAGGTGGTGGGAGACGGTGGGAGGTGGTAGGAGACGGTGGGAGGTGGTGGGAGACACTCGGAGACGGTGGGATGTGGTGGGAGGTAGTGGGAGACATTGGCAGACGGTGGGAGGTGGTGGGAGATGGTGAGAGGTGGTGGGAGACGGCGGGAGGTGGTGGGAGATGGCGGGAGGTGGTGGGAGACGGTGGGAGGTGGTGGGAGGTGGTGGGAGACGGAGAAGGTGGGATGTGGTGGGAGGTAGTGGGAGACACTGGCAGATGGTGGGAGGTCGTGGGAGATGGTGGGAGGTGGTGGGAGACGGCGGGAGGTGGTGGGAGGTGGTGGGAGACGGCGGGAGGTGGTGGGAGATGGCGGGAGGTGGTGGGAAGTGGTGGGAGACGGAGATGGTGGGAGACGGTGGGAGACGGCGGGAGGTGGAGGGAGGCGGCGGGAGATGGCGGGAGGTGGCAGGAGACGTGGGAGGTGGCAGGAGACGGTGGGAGGTGGTGGGAGACA	chr19	5787204	G	GGTGGGAGGTCGTGGGAGATGGTGGGAGGTCGTGGGAGATGGTGGGAGGTAGTGGGAGACAGTGGCAGACAGTGGGAGGTGGTGGGAGATGGTGGCAGACGGTGGGAGGTGGTGGGAGACAGTGGGAAGTGGTGGGAGGTGGTGGGAGACGGTGGGAGGTGGTAGGAGACGGTGGGAGGTGGTGGGAGACACTCGGAGACGGTGGGATGTGGTGGGAGGTAGTGGGAGACATTGGCAGACGGTGGGAGGTGGTGGGAGATGGTGAGAGGTGGTGGGAGACGGCGGGAGGTGGTGGGAGATGGCGGGAGGTGGTGGGAGACGGTGGGAGGTGGTGGGAGGTGGTGGGAGACGGAGAAGGTGGGATGTGGTGGGAGGTAGTGGGAGACACTGGCAGATGGTGGGAGGTCGTGGGAGATGGTGGGAGGTGGTGGGAGACGGCGGGAGGTGGTGGGAGGTGGTGGGAGACGGCGGGAGGTGGTGGGAGATGGCGGGAGGTGGTGGGAAGTGGTGGGAGACGGAGATGGTGGGAGACGGTGGGAGACGGCGGGAGGTGGAGGGAGGCGGCGGGAGATGGCGGGAGGTGGCAGGAGACGTGGGAGGTGGCAGGAGACGGTGGGAGGTGGTGGGAGACA	25197936	VQSRTrancheINDEL99.95to100.00	0	none	9e-6	0	60	9e-6
chr19-005787204-G-GGTGGGAGGTCGTGGGAGATGGTGGGAGGTCGTGGGAGATGGTGGGAGGTAGTGGGAGACAGTGGCAGACAGTGGGAGGTGGTGGGAGATGGTGGCAGACGGTGGGAGGTGGTGGGAGACAGTGGGAAGTGGTGGGAGGTGGTGGGAGACGGTGGGAGGTGGTAGGAGACGGTGGGAGGTGGTGGGAGACACTCGGAGACGGTGGGATGTGGTGGGAGGTAGTGGGAGACATTGGCAGACGGTGGGAGGTGGTGGGAGATGGTGAGAGGTGGTGGGAGACGGCGGGAGGTGGTGGGAGATGGCGGGAGGTGGTGGGAGACGGTGGGAGGTGGTGGGAGGTGGTGGGAGACGGAGAAGGTGGGATGTGGTGGGAGGTAGTGGGAGACACTGGCAGATGGTGGGAGGTCGTGGGAGATGGTGGGAGGTGGTGGGAGACGGCGGGAGGTGGTGGGAGGTGGTGGGAGGGGGAGACGGCGGGAGGTGGTGGGAGATGGCGGGAGGTGGTGGGAAGTGGTGGGAGACGGAGATGGTGGGAGACGGTGGGAGACGGCGGGAGGTGGAGGGAGGCGGCGGGAGATGGCGGGAGGTGGCAGGAGACGTGGGAGGTGGCAGGAGACGGTGGGAGGTGGTGGGAGACA	chr19	5787204	G	GGTGGGAGGTCGTGGGAGATGGTGGGAGGTCGTGGGAGATGGTGGGAGGTAGTGGGAGACAGTGGCAGACAGTGGGAGGTGGTGGGAGATGGTGGCAGACGGTGGGAGGTGGTGGGAGACAGTGGGAAGTGGTGGGAGGTGGTGGGAGACGGTGGGAGGTGGTAGGAGACGGTGGGAGGTGGTGGGAGACACTCGGAGACGGTGGGATGTGGTGGGAGGTAGTGGGAGACATTGGCAGACGGTGGGAGGTGGTGGGAGATGGTGAGAGGTGGTGGGAGACGGCGGGAGGTGGTGGGAGATGGCGGGAGGTGGTGGGAGACGGTGGGAGGTGGTGGGAGGTGGTGGGAGACGGAGAAGGTGGGATGTGGTGGGAGGTAGTGGGAGACACTGGCAGATGGTGGGAGGTCGTGGGAGATGGTGGGAGGTGGTGGGAGACGGCGGGAGGTGGTGGGAGGTGGTGGGAGGGGGAGACGGCGGGAGGTGGTGGGAGATGGCGGGAGGTGGTGGGAAGTGGTGGGAGACGGAGATGGTGGGAGACGGTGGGAGACGGCGGGAGGTGGAGGGAGGCGGCGGGAGATGGCGGGAGGTGGCAGGAGACGTGGGAGGTGGCAGGAGACGGTGGGAGGTGGTGGGAGACA	25197936	VQSRTrancheINDEL99.95to100.00	0	none	0	0	60	1e-6
chr19-005787204-G-GGTGGGAGGTCGTGGGAGATGGTGGGAGGTCGTGGGAGATGGTGGGAGGTAGTGGGAGACAGTGGCAGACAGTGGGAGGTGGTGGGAGATGGTGGCAGACGGTGGGAGGTGGTGGGAGACAGTGGGAAGTGGTGGGAGGTGGTGGGAGACGGTGGGAGGTGGTAGGAGACGGTGGGAGGTGGTGGGAGACACTCGGAGACGGTGGGATGTGGTGGGAGGTAGTGGGAGACATTGGCAGACGGTGGGAGGTGGTGGGAGATGGTGAGAGGTGGTGGGAGACGGCGGGAGGTGGTGGGAGATGGCGGGAGGTGGTGGGAGACGGTGGGAGGTGGTGGGAGGTGGTGGGAGACGGAGAAGGTGGGATGTGGTGGGAGGTAGTGGGAGACACTGGCAGATGGTGGGAGGTCGTGGGAGATGGTGGGAGGTGGTGGGAGACGGGGGGAGATGGTGGGAGGTGGTGGGAGACGGCGGGAGGTGGTGGGAGATGGCGGGAGGTGGTGGGAAGTGGTGGGAGACGGAGATGGTGGGAGACGGTGGGAGACGGCGGGAGGTGGAGGGAGGCGGCGGGAGATGGCGGGAGGTGGCAGGAGACGTGGGAGGTGGCAGGAGACGGTGGGAGGTGGTGGGAGACA	chr19	5787204	G	GGTGGGAGGTCGTGGGAGATGGTGGGAGGTCGTGGGAGATGGTGGGAGGTAGTGGGAGACAGTGGCAGACAGTGGGAGGTGGTGGGAGATGGTGGCAGACGGTGGGAGGTGGTGGGAGACAGTGGGAAGTGGTGGGAGGTGGTGGGAGACGGTGGGAGGTGGTAGGAGACGGTGGGAGGTGGTGGGAGACACTCGGAGACGGTGGGATGTGGTGGGAGGTAGTGGGAGACATTGGCAGACGGTGGGAGGTGGTGGGAGATGGTGAGAGGTGGTGGGAGACGGCGGGAGGTGGTGGGAGATGGCGGGAGGTGGTGGGAGACGGTGGGAGGTGGTGGGAGGTGGTGGGAGACGGAGAAGGTGGGATGTGGTGGGAGGTAGTGGGAGACACTGGCAGATGGTGGGAGGTCGTGGGAGATGGTGGGAGGTGGTGGGAGACGGGGGGAGATGGTGGGAGGTGGTGGGAGACGGCGGGAGGTGGTGGGAGATGGCGGGAGGTGGTGGGAAGTGGTGGGAGACGGAGATGGTGGGAGACGGTGGGAGACGGCGGGAGGTGGAGGGAGGCGGCGGGAGATGGCGGGAGGTGGCAGGAGACGTGGGAGGTGGCAGGAGACGGTGGGAGGTGGTGGGAGACA	25197936	VQSRTrancheINDEL99.95to100.00	0	none	8.9e-5	0	60	8.9e-5
chr19-005787204-G-GGTGGGAGGTCGTGGGAGATGGTGGGAGGTCGTGGGAGATGGTGGGAGGTAGTGGGAGACAGTGGCAGACAGTGGGAGGTGGTGGGAGATGGTGGCAGACGGTGGGAGGTGGTGGGAGACAGTGGGAAGTGGTGGGAGGTGGTGGGAGACGGTGGGAGGTGGTAGGAGACGGTGGGAGGTGGTGGGAGACACTCGGAGACGGTGGGATGTGGTGGGAGGTAGTGGGAGACATTGGCAGACGGTGGGAGGTGGTGGGAGATGGTGAGAGGTGGTGGGAGACGGCGGGAGGTGGTGGGAGATGGCGGGAGGTGGTGGGAGACGGTGGGAGGTGGTGGGAGGTGGTGGGAGACGGAGAAGGTGGGATGTGGTGGGAGGTAGTGGGAGACACTGGCAGATGGTGGGAGGTCGTGGGAGATGGTGGGAGGTGGTGGGAGACGGGGGGAGGTGGTGGGAGGTGGTGGGAGACGGCGGGAGGTGGTGGGAGATGGCGGGAGGTGGTGGGAAGTGGTGGGAGACGGAGATGGTGGGAGACGGTGGGAGACGGCGGGAGGTGGAGGGAGGCGGCGGGAGATGGCGGGAGGTGGCAGGAGACGTGGGAGGTGGCAGGAGACGGTGGGAGGTGGTGGGAGACA	chr19	5787204	G	GGTGGGAGGTCGTGGGAGATGGTGGGAGGTCGTGGGAGATGGTGGGAGGTAGTGGGAGACAGTGGCAGACAGTGGGAGGTGGTGGGAGATGGTGGCAGACGGTGGGAGGTGGTGGGAGACAGTGGGAAGTGGTGGGAGGTGGTGGGAGACGGTGGGAGGTGGTAGGAGACGGTGGGAGGTGGTGGGAGACACTCGGAGACGGTGGGATGTGGTGGGAGGTAGTGGGAGACATTGGCAGACGGTGGGAGGTGGTGGGAGATGGTGAGAGGTGGTGGGAGACGGCGGGAGGTGGTGGGAGATGGCGGGAGGTGGTGGGAGACGGTGGGAGGTGGTGGGAGGTGGTGGGAGACGGAGAAGGTGGGATGTGGTGGGAGGTAGTGGGAGACACTGGCAGATGGTGGGAGGTCGTGGGAGATGGTGGGAGGTGGTGGGAGACGGGGGGAGGTGGTGGGAGGTGGTGGGAGACGGCGGGAGGTGGTGGGAGATGGCGGGAGGTGGTGGGAAGTGGTGGGAGACGGAGATGGTGGGAGACGGTGGGAGACGGCGGGAGGTGGAGGGAGGCGGCGGGAGATGGCGGGAGGTGGCAGGAGACGTGGGAGGTGGCAGGAGACGGTGGGAGGTGGTGGGAGACA	25197936	VQSRTrancheINDEL99.95to100.00	0	none	0	0	60	1e-6
chr19-005787204-G-GGTGGGAGGTCGTGGGAGATGGTGGGAGGTCGTGGGAGATGGTGGGAGGTAGTGGGAGACAGTGGCAGACAGTGGGAGGTGGTGGGAGATGGTGGCAGACGGTGGGAGGTGGTGGGAGACAGTGGGAAGTGGTGGGAGGTGGTGGGAGACGGTGGGAGGTGGTAGGAGACGGTGGGAGGTGGTGGGAGACACTCGGAGACGGTGGGATGTGGTGGGAGGTAGTGGGAGACATTGGCAGACGGTGGGAGGTGGTGGGAGATGGTGAGAGGTGGTGGGAGACGGCGGGAGGTGGTGGGAGATGGCGGGAGGTGGTGGGAGACGGTGGGAGGTGGTGGGAGGTGGTGGGAGACGGAGAAGGTGGGATGTGGTGGGAGGTAGTGGGAGACACTGGCAGATGGTGGGAGGTCGTGGGAGATGGTGGGAGGTGGTGGGAGACGGTGGGAGAAGGGGGGAGGTGGTGGGAGACGGCGGAAGGTGGTGGGAGCTGGCGGGAGGTGGTGGGAAGTGGTGGGAGACGGAGATGGTGGGAGACGGTGGGAGACGGCGGGAGGTGGAGGGAGGCGGCGGGAGATGGCGGGAGGTGGCAGGAGACGTGGGAGGTGGCAGGAGACGGTGGGAGGTGGTGGGAGACA	chr19	5787204	G	GGTGGGAGGTCGTGGGAGATGGTGGGAGGTCGTGGGAGATGGTGGGAGGTAGTGGGAGACAGTGGCAGACAGTGGGAGGTGGTGGGAGATGGTGGCAGACGGTGGGAGGTGGTGGGAGACAGTGGGAAGTGGTGGGAGGTGGTGGGAGACGGTGGGAGGTGGTAGGAGACGGTGGGAGGTGGTGGGAGACACTCGGAGACGGTGGGATGTGGTGGGAGGTAGTGGGAGACATTGGCAGACGGTGGGAGGTGGTGGGAGATGGTGAGAGGTGGTGGGAGACGGCGGGAGGTGGTGGGAGATGGCGGGAGGTGGTGGGAGACGGTGGGAGGTGGTGGGAGGTGGTGGGAGACGGAGAAGGTGGGATGTGGTGGGAGGTAGTGGGAGACACTGGCAGATGGTGGGAGGTCGTGGGAGATGGTGGGAGGTGGTGGGAGACGGTGGGAGAAGGGGGGAGGTGGTGGGAGACGGCGGAAGGTGGTGGGAGCTGGCGGGAGGTGGTGGGAAGTGGTGGGAGACGGAGATGGTGGGAGACGGTGGGAGACGGCGGGAGGTGGAGGGAGGCGGCGGGAGATGGCGGGAGGTGGCAGGAGACGTGGGAGGTGGCAGGAGACGGTGGGAGGTGGTGGGAGACA	25197936	VQSRTrancheINDEL99.95to100.00	0	none	0	0	60	1e-6
chr19-005787204-G-GGTGGGAGGTCGTGGGAGATGGTGGGAGGTCGTGGGAGATGGTGGGAGGTAGTGGGAGACAGTGGCAGACAGTGGGAGGTGGTGGGAGATGGTGGCAGACGGTGGGAGGTGGTGGGAGACAGTGGGAAGTGGTGGGAGGTGGTGGGAGACGGTGGGAGGTGGTAGGAGACGGTGGGAGGTGGTGGGAGACACTCGGAGACGGTGGGATGTGGTGGGAGGTAGTGGGAGACATTGGCAGACGGTGGGAGGTGGTGGGAGATGGTGAGAGGTGGTGGGAGACGGCGGGAGGTGGTGGGAGATGGCGGGAGGTGGTGGGAGACGGTGGGAGGTGGTGGGAGGTGGTGGGAGACGGAGAAGGTGGGATGTGGTGGGAGGTAGTGGGAGACACTGGCAGATGGTGGGAGGTCGTGGGAGATGGTGGGAGGTGGTGGGAGACGGTGGGAGACGGGGGGAGGTGGTGGGAGACGGCGGGAGGTGGTGGGAGATGGCGGGAGGTGGTGGGAAGTGGTGGGAGACGGAGATGGTGGGAGACGGTGGGAGACGGCGGGAGGTGGAGGGAGGCGGCGGGAGATGGCGGGAGGTGGCAGGAGACGTGGGAGGTGGCAGGAGACGGTGGGAGGTGGTGGGAGACA	chr19	5787204	G	GGTGGGAGGTCGTGGGAGATGGTGGGAGGTCGTGGGAGATGGTGGGAGGTAGTGGGAGACAGTGGCAGACAGTGGGAGGTGGTGGGAGATGGTGGCAGACGGTGGGAGGTGGTGGGAGACAGTGGGAAGTGGTGGGAGGTGGTGGGAGACGGTGGGAGGTGGTAGGAGACGGTGGGAGGTGGTGGGAGACACTCGGAGACGGTGGGATGTGGTGGGAGGTAGTGGGAGACATTGGCAGACGGTGGGAGGTGGTGGGAGATGGTGAGAGGTGGTGGGAGACGGCGGGAGGTGGTGGGAGATGGCGGGAGGTGGTGGGAGACGGTGGGAGGTGGTGGGAGGTGGTGGGAGACGGAGAAGGTGGGATGTGGTGGGAGGTAGTGGGAGACACTGGCAGATGGTGGGAGGTCGTGGGAGATGGTGGGAGGTGGTGGGAGACGGTGGGAGACGGGGGGAGGTGGTGGGAGACGGCGGGAGGTGGTGGGAGATGGCGGGAGGTGGTGGGAAGTGGTGGGAGACGGAGATGGTGGGAGACGGTGGGAGACGGCGGGAGGTGGAGGGAGGCGGCGGGAGATGGCGGGAGGTGGCAGGAGACGTGGGAGGTGGCAGGAGACGGTGGGAGGTGGTGGGAGACA	25197936	VQSRTrancheINDEL99.95to100.00	0	none	0	0	60	1e-6
chr19-005787204-G-GGTGGGAGGTCGTGGGAGATGGTGGGAGGTCGTGGGAGATGGTGGGAGGTAGTGGGAGACAGTGGCAGACAGTGGGAGGTGGTGGGAGATGGTGGCAGACGGTGGGAGGTGGTGGGAGACAGTGGGAAGTGGTGGGAGGTGGTGGGAGACGGTGGGAGGTGGTAGGAGACGGTGGGAGGTGGTGGGAGACACTCGGAGACGGTGGGATGTGGTGGGAGGTAGTGGGAGACATTGGCAGACGGTGGGAGGTGGTGGGAGATGGTGAGAGGTGGTGGGAGACGGCGGGAGGTGGTGGGAGATGGCGGGAGGTGGTGGGAGACGGTGGGAGGTGGTGGGAGGTGGTGGGAGACGGAGAAGGTGGGATGTGGTGGGAGGTAGTGGGAGACACTGGCAGATGGTGGGAGGTCGTGGGAGATGGTGGGAGGTGGTGGGAGACGGTGGGAGACGGTGGGAGGTGGTGGGAGACGGCGGGAGGTGGTGGGAGATGGCGGGAGGTGGTGGGAAGTGGTGGGAGACGGAGATGGTGGGAGACGGTGGGAGACGGCGGGAGGTGGAGGGAGGCGGCGGGAGATGGCGAGAGGTGGCAGGAGACGTGGGAGGTGGCAGGAGACGGTGGGAGGTGGTGGGAGGTGGTGGGAGACA	chr19	5787204	G	GGTGGGAGGTCGTGGGAGATGGTGGGAGGTCGTGGGAGATGGTGGGAGGTAGTGGGAGACAGTGGCAGACAGTGGGAGGTGGTGGGAGATGGTGGCAGACGGTGGGAGGTGGTGGGAGACAGTGGGAAGTGGTGGGAGGTGGTGGGAGACGGTGGGAGGTGGTAGGAGACGGTGGGAGGTGGTGGGAGACACTCGGAGACGGTGGGATGTGGTGGGAGGTAGTGGGAGACATTGGCAGACGGTGGGAGGTGGTGGGAGATGGTGAGAGGTGGTGGGAGACGGCGGGAGGTGGTGGGAGATGGCGGGAGGTGGTGGGAGACGGTGGGAGGTGGTGGGAGGTGGTGGGAGACGGAGAAGGTGGGATGTGGTGGGAGGTAGTGGGAGACACTGGCAGATGGTGGGAGGTCGTGGGAGATGGTGGGAGGTGGTGGGAGACGGTGGGAGACGGTGGGAGGTGGTGGGAGACGGCGGGAGGTGGTGGGAGATGGCGGGAGGTGGTGGGAAGTGGTGGGAGACGGAGATGGTGGGAGACGGTGGGAGACGGCGGGAGGTGGAGGGAGGCGGCGGGAGATGGCGAGAGGTGGCAGGAGACGTGGGAGGTGGCAGGAGACGGTGGGAGGTGGTGGGAGGTGGTGGGAGACA	25197936	VQSRTrancheINDEL99.95to100.00	0	none	0	0	60	1e-6
chr19-005787204-G-GGTGGGAGGTCGTGGGAGATGGTGGGAGGTCGTGGGAGATGGTGGGAGGTAGTGGGAGACAGTGGCAGACAGTGGGAGGTGGTGGGAGATGGTGGCAGACGGTGGGAGGTGGTGGGAGACAGTGGGAAGTGGTGGGAGGTGGTGGGAGACGGTGGGAGGTGGTAGGAGACGGTGGGAGGTGGTGGGAGACACTCGGAGACGGTGGGATGTGGTGGGAGGTAGTGGGAGACATTGGCAGACGGTGGGAGGTGGTGGGAGATGGTGAGAGGTGGTGGGAGACGGCGGGAGGTGGTGGGAGATGGCGGGAGGTGGTGGGAGACGGTGGGAGGTGGTGGGAGGTGGTGGGAGACGGAGAAGGTGGGATGTGGTGGGAGGTAGTGGGAGACACTGGCAGATGGTGGGAGGTCGTGGGAGATGGTGGGAGGTGGTGGGAGACGGTGGGAGACGGTGGGAGGTGGTGGGAGACGGCGGGAGGTGGTGGGAGATGGCGGGAGGTGGTGGGAAGTGGTGGGAGACGGAGATGGTGGGAGACGGTGGGAGACGGCGGGAGGTGGAGGGAGGCGGCGGGAGATGGCGGGAGGTGGCAGGAGACGTGGGAGGTGGCAGGAGACGGTGGGAGGTGGTGGGAGACA	chr19	5787204	G	GGTGGGAGGTCGTGGGAGATGGTGGGAGGTCGTGGGAGATGGTGGGAGGTAGTGGGAGACAGTGGCAGACAGTGGGAGGTGGTGGGAGATGGTGGCAGACGGTGGGAGGTGGTGGGAGACAGTGGGAAGTGGTGGGAGGTGGTGGGAGACGGTGGGAGGTGGTAGGAGACGGTGGGAGGTGGTGGGAGACACTCGGAGACGGTGGGATGTGGTGGGAGGTAGTGGGAGACATTGGCAGACGGTGGGAGGTGGTGGGAGATGGTGAGAGGTGGTGGGAGACGGCGGGAGGTGGTGGGAGATGGCGGGAGGTGGTGGGAGACGGTGGGAGGTGGTGGGAGGTGGTGGGAGACGGAGAAGGTGGGATGTGGTGGGAGGTAGTGGGAGACACTGGCAGATGGTGGGAGGTCGTGGGAGATGGTGGGAGGTGGTGGGAGACGGTGGGAGACGGTGGGAGGTGGTGGGAGACGGCGGGAGGTGGTGGGAGATGGCGGGAGGTGGTGGGAAGTGGTGGGAGACGGAGATGGTGGGAGACGGTGGGAGACGGCGGGAGGTGGAGGGAGGCGGCGGGAGATGGCGGGAGGTGGCAGGAGACGTGGGAGGTGGCAGGAGACGGTGGGAGGTGGTGGGAGACA	25197936	VQSRTrancheINDEL99.95to100.00	0	none	2.720000000000003e-4	0	60	2.720000000000003e-4
chr19-005787204-G-GGTGGGAGGTCGTGGGAGATGGTGGGAGGTCGTGGGAGATGGTGGGAGGTAGTGGGAGACAGTGGCAGACAGTGGGAGGTGGTGGGAGATGGTGGCAGACGGTGGGAGGTGGTGGGAGACAGTGGGAAGTGGTGGGAGGTGGTGGGAGACGGTGGGAGGTGGTAGGAGACGGTGGGAGGTGGTGGGAGACACTCGGAGACGGTGGGATGTGGTGGGAGGTAGTGGGAGACATTGGCAGACGGTGGGAGGTGGTGGGAGATGGTGAGAGGTGGTGGGAGACGGCGGGAGGTGGTGGGAGATGGCGGGAGGTGGTGGGAGACGGTGGGAGGTGGTGGGAGGTGGTGGGAGACGGAGAAGGTGGGATGTGGTGGGAGGTAGTGGGAGACACTGGCAGATGGTGGGAGGTCGTGGGAGATGGTGGGAGGTGGTGGGAGACGGTGGGAGACGGTGGGAGGTGGTGGGAGACGGCGGGAGGTGGTGGGAGATGGCGGGAGGTGGTGGGAAGTGGTGGGAGACGGAGATGGTGGGAGACGGTGGGAGACGGCGGGAGGTGGAGGGAGGCGGCGGGAGATGGCGGGAGGTGGCAGGAGACGTGGGAGGTGGCAGGAGACGGTGGGAGGTGGTGGGAGGTGGTGGGAGACA	chr19	5787204	G	GGTGGGAGGTCGTGGGAGATGGTGGGAGGTCGTGGGAGATGGTGGGAGGTAGTGGGAGACAGTGGCAGACAGTGGGAGGTGGTGGGAGATGGTGGCAGACGGTGGGAGGTGGTGGGAGACAGTGGGAAGTGGTGGGAGGTGGTGGGAGACGGTGGGAGGTGGTAGGAGACGGTGGGAGGTGGTGGGAGACACTCGGAGACGGTGGGATGTGGTGGGAGGTAGTGGGAGACATTGGCAGACGGTGGGAGGTGGTGGGAGATGGTGAGAGGTGGTGGGAGACGGCGGGAGGTGGTGGGAGATGGCGGGAGGTGGTGGGAGACGGTGGGAGGTGGTGGGAGGTGGTGGGAGACGGAGAAGGTGGGATGTGGTGGGAGGTAGTGGGAGACACTGGCAGATGGTGGGAGGTCGTGGGAGATGGTGGGAGGTGGTGGGAGACGGTGGGAGACGGTGGGAGGTGGTGGGAGACGGCGGGAGGTGGTGGGAGATGGCGGGAGGTGGTGGGAAGTGGTGGGAGACGGAGATGGTGGGAGACGGTGGGAGACGGCGGGAGGTGGAGGGAGGCGGCGGGAGATGGCGGGAGGTGGCAGGAGACGTGGGAGGTGGCAGGAGACGGTGGGAGGTGGTGGGAGGTGGTGGGAGACA	25197936	VQSRTrancheINDEL99.95to100.00	0	none	8.9e-5	0	60	8.9e-5
chr19-005787204-G-GGTGGGAGGTCGTGGGAGATGGTGGGAGGTCGTGGGAGATGGTGGGAGGTAGTGGGAGACAGTGGCAGACAGTGGGAGGTGGTGGGAGATGGTGGCAGACGGTGGGAGGTGGTGGGAGACAGTGGGAAGTGGTGGGAGGTGGTGGGAGACGGTGGGAGGTGGTAGGAGACGGTGGGAGGTGGTGGGAGACACTCGGAGACGGTGGGATGTGGTGGGAGGTAGTGGGAGACATTGGCAGACGGTGGGAGGTGGTGGGAGATGGTGAGAGGTGGTGGGAGACGGCGGGAGGTGGTGGGAGATGGCGGGAGGTGGTGGGAGACGGTGGGAGGTGGTGGGAGGTGGTGGGAGACGGAGAAGGTGGGATGTGGTGGGAGGTAGTGGGAGACACTGGCAGATGGTGGGAGGTCGTGGGAGATGGTGGGAGGTGGTGGGAGACGGTGGGAGACGGTGGGAGGTGGTGGGAGACGGCGGGAGGTGGTGGGAGGTGGTGGGAGACGGCGGGAGGTGGGGGGAGATGGCGGGAGGTGGTGGGAAGTGGTGGGAGACGGAGATGGTGGGAGACGGTGGGAGACGGCGGGAGGTGGAGGGAGGCGGCGGGAGATGGCGGGAGGTGGCAGGAGACGTGGGAGGTGGCAGGAGACGGTGGGAGGTGGTGGGAGACA	chr19	5787204	G	GGTGGGAGGTCGTGGGAGATGGTGGGAGGTCGTGGGAGATGGTGGGAGGTAGTGGGAGACAGTGGCAGACAGTGGGAGGTGGTGGGAGATGGTGGCAGACGGTGGGAGGTGGTGGGAGACAGTGGGAAGTGGTGGGAGGTGGTGGGAGACGGTGGGAGGTGGTAGGAGACGGTGGGAGGTGGTGGGAGACACTCGGAGACGGTGGGATGTGGTGGGAGGTAGTGGGAGACATTGGCAGACGGTGGGAGGTGGTGGGAGATGGTGAGAGGTGGTGGGAGACGGCGGGAGGTGGTGGGAGATGGCGGGAGGTGGTGGGAGACGGTGGGAGGTGGTGGGAGGTGGTGGGAGACGGAGAAGGTGGGATGTGGTGGGAGGTAGTGGGAGACACTGGCAGATGGTGGGAGGTCGTGGGAGATGGTGGGAGGTGGTGGGAGACGGTGGGAGACGGTGGGAGGTGGTGGGAGACGGCGGGAGGTGGTGGGAGGTGGTGGGAGACGGCGGGAGGTGGGGGGAGATGGCGGGAGGTGGTGGGAAGTGGTGGGAGACGGAGATGGTGGGAGACGGTGGGAGACGGCGGGAGGTGGAGGGAGGCGGCGGGAGATGGCGGGAGGTGGCAGGAGACGTGGGAGGTGGCAGGAGACGGTGGGAGGTGGTGGGAGACA	25197936	VQSRTrancheINDEL99.95to100.00	0	none	0	0	60	1e-6
chr19-005787204-G-GGTGGGAGGTCGTGGGAGATGGTGGGAGGTCGTGGGAGATGGTGGGAGGTAGTGGGAGACAGTGGCAGACAGTGGGAGGTGGTGGGAGATGGTGGCAGACGGTGGGAGGTGGTGGGAGACAGTGGGAAGTGGTGGGAGGTGGTGGGAGACGGTGGGAGGTGGTAGGAGACGGTGGGAGGTGGTGGGAGACACTCGGAGACGGTGGGATGTGGTGGGAGGTAGTGGGAGACATTGGCAGACGGTGGGAGGTGGTGGGAGATGGTGAGAGGTGGTGGGAGACGGCGGGAGGTGGTGGGAGATGGCGGGAGGTGGTGGGAGACGGTGGGAGGTGGTGGGAGGTGGTGGGAGACGGAGAAGGTGGGATGTGGTGGGAGGTAGTGGGAGACACTGGCAGATGGTGGGAGGTCGTGGGAGATGGTGGGAGGTGGTGGGAGACGGTGGGAGACGGTGGGAGGTGGTGGGAGACGGCGGGAGGTGGTGGGAGGTGGTGGGAGACGGCGGGAGGTGGTGGGAGATGGCGGGAGGTGGTGGGAAGTGGTGGGAGACGGAGATGGTGGGAGACGGTGGGAGACGGCGGGAGGTGGAGGGAGGCGGCAGGAGACGGTGGGAGGTGGTGGGAGGTGGTGGGAGACA	chr19	5787204	G	GGTGGGAGGTCGTGGGAGATGGTGGGAGGTCGTGGGAGATGGTGGGAGGTAGTGGGAGACAGTGGCAGACAGTGGGAGGTGGTGGGAGATGGTGGCAGACGGTGGGAGGTGGTGGGAGACAGTGGGAAGTGGTGGGAGGTGGTGGGAGACGGTGGGAGGTGGTAGGAGACGGTGGGAGGTGGTGGGAGACACTCGGAGACGGTGGGATGTGGTGGGAGGTAGTGGGAGACATTGGCAGACGGTGGGAGGTGGTGGGAGATGGTGAGAGGTGGTGGGAGACGGCGGGAGGTGGTGGGAGATGGCGGGAGGTGGTGGGAGACGGTGGGAGGTGGTGGGAGGTGGTGGGAGACGGAGAAGGTGGGATGTGGTGGGAGGTAGTGGGAGACACTGGCAGATGGTGGGAGGTCGTGGGAGATGGTGGGAGGTGGTGGGAGACGGTGGGAGACGGTGGGAGGTGGTGGGAGACGGCGGGAGGTGGTGGGAGGTGGTGGGAGACGGCGGGAGGTGGTGGGAGATGGCGGGAGGTGGTGGGAAGTGGTGGGAGACGGAGATGGTGGGAGACGGTGGGAGACGGCGGGAGGTGGAGGGAGGCGGCAGGAGACGGTGGGAGGTGGTGGGAGGTGGTGGGAGACA	25197936	VQSRTrancheINDEL99.95to100.00	0	none	5.2999999999999994e-5	0	60	5.2999999999999994e-5
chr19-005787204-G-GGTGGGAGGTCGTGGGAGATGGTGGGAGGTCGTGGGAGATGGTGGGAGGTAGTGGGAGACAGTGGCAGACAGTGGGAGGTGGTGGGAGATGGTGGCAGACGGTGGGAGGTGGTGGGAGACAGTGGGAAGTGGTGGGAGGTGGTGGGAGACGGTGGGAGGTGGTAGGAGACGGTGGGAGGTGGTGGGAGACACTCGGAGACGGTGGGATGTGGTGGGAGGTAGTGGGAGACATTGGCAGACGGTGGGAGGTGGTGGGAGATGGTGAGAGGTGGTGGGAGACGGCGGGAGGTGGTGGGAGATGGCGGGAGGTGGTGGGAGACGGTGGGAGGTGGTGGGAGGTGGTGGGAGACGGAGAAGGTGGGATGTGGTGGGAGGTAGTGGGAGACACTGGCAGATGGTGGGAGGTCGTGGGAGATGGTGGGAGGTGGTGGGAGACGGTGGGAGACGGTGGGAGGTGGTGGGAGACGGCGGGAGGTGGTGGGAGGTGGTGGGAGACGGCGGGAGGTGGTGGGAGATGGCGGGAGGTGGTGGGAAGTGGTGGGAGACGGAGATGGTGGGAGACGGTGGGAGACGGCGGGAGGTGGAGGGAGGCGGCGGGAGATGGCGGGAGGTGGCAGGAGACGTGGGAGGTGGCAGGAGACGGTGGGAGGTGGTGGGAGACA	chr19	5787204	G	GGTGGGAGGTCGTGGGAGATGGTGGGAGGTCGTGGGAGATGGTGGGAGGTAGTGGGAGACAGTGGCAGACAGTGGGAGGTGGTGGGAGATGGTGGCAGACGGTGGGAGGTGGTGGGAGACAGTGGGAAGTGGTGGGAGGTGGTGGGAGACGGTGGGAGGTGGTAGGAGACGGTGGGAGGTGGTGGGAGACACTCGGAGACGGTGGGATGTGGTGGGAGGTAGTGGGAGACATTGGCAGACGGTGGGAGGTGGTGGGAGATGGTGAGAGGTGGTGGGAGACGGCGGGAGGTGGTGGGAGATGGCGGGAGGTGGTGGGAGACGGTGGGAGGTGGTGGGAGGTGGTGGGAGACGGAGAAGGTGGGATGTGGTGGGAGGTAGTGGGAGACACTGGCAGATGGTGGGAGGTCGTGGGAGATGGTGGGAGGTGGTGGGAGACGGTGGGAGACGGTGGGAGGTGGTGGGAGACGGCGGGAGGTGGTGGGAGGTGGTGGGAGACGGCGGGAGGTGGTGGGAGATGGCGGGAGGTGGTGGGAAGTGGTGGGAGACGGAGATGGTGGGAGACGGTGGGAGACGGCGGGAGGTGGAGGGAGGCGGCGGGAGATGGCGGGAGGTGGCAGGAGACGTGGGAGGTGGCAGGAGACGGTGGGAGGTGGTGGGAGACA	25197936	VQSRTrancheINDEL99.95to100.00	0	none	1.47e-4	0	60	1.47e-4
chr19-005787204-G-GGTGGGAGGTCGTGGGAGATGGTGGGAGGTCGTGGGAGATGGTGGGAGGTAGTGGGAGACAGTGGCAGACAGTGGGAGGTGGTGGGAGATGGTGGCAGACGGTGGGAGGTGGTGGGAGACAGTGGGAAGTGGTGGGAGGTGGTGGGAGACGGTGGGAGGTGGTAGGAGACGGTGGGAGGTGGTGGGAGACACTCGGAGACGGTGGGATGTGGTGGGAGGTAGTGGGAGACATTGGCAGACGGTGGGAGGTGGTGGGAGATGGTGAGAGGTGGTGGGAGACGGCGGGAGGTGGTGGGAGATGGCGGGAGGTGGTGGGAGACGGTGGGAGGTGGTGGGAGGTGGTGGGAGACGGAGAAGGTGGGATGTGGTGGGAGGTAGTGGGAGACACTGGCAGATGGTGGGAGGTCGTGGGAGATGGTGGGAGGTGGTGGGAGACGGTGGGAGACGGTGGGAGGTGGTGGGAGACGGCGGGAGGTGGTGGGAGGTGGTGGGAGACGGCGGGAGGTGGTGGGAGATGGCGGGAGGTGGTGGGAAGTGGTGGGAGACGGAGATGGTGGGAGACGGTGGGAGACGGCGGGAGGTGGAGGGAGGCGGCGGGAGATGGCGGGAGGTGGCAGGAGACGTGGGAGGTGGCAGGAGACGGTGGGAGGTGGTGGGAGGTGGTGGGAGACA	chr19	5787204	G	GGTGGGAGGTCGTGGGAGATGGTGGGAGGTCGTGGGAGATGGTGGGAGGTAGTGGGAGACAGTGGCAGACAGTGGGAGGTGGTGGGAGATGGTGGCAGACGGTGGGAGGTGGTGGGAGACAGTGGGAAGTGGTGGGAGGTGGTGGGAGACGGTGGGAGGTGGTAGGAGACGGTGGGAGGTGGTGGGAGACACTCGGAGACGGTGGGATGTGGTGGGAGGTAGTGGGAGACATTGGCAGACGGTGGGAGGTGGTGGGAGATGGTGAGAGGTGGTGGGAGACGGCGGGAGGTGGTGGGAGATGGCGGGAGGTGGTGGGAGACGGTGGGAGGTGGTGGGAGGTGGTGGGAGACGGAGAAGGTGGGATGTGGTGGGAGGTAGTGGGAGACACTGGCAGATGGTGGGAGGTCGTGGGAGATGGTGGGAGGTGGTGGGAGACGGTGGGAGACGGTGGGAGGTGGTGGGAGACGGCGGGAGGTGGTGGGAGGTGGTGGGAGACGGCGGGAGGTGGTGGGAGATGGCGGGAGGTGGTGGGAAGTGGTGGGAGACGGAGATGGTGGGAGACGGTGGGAGACGGCGGGAGGTGGAGGGAGGCGGCGGGAGATGGCGGGAGGTGGCAGGAGACGTGGGAGGTGGCAGGAGACGGTGGGAGGTGGTGGGAGGTGGTGGGAGACA	25197936	VQSRTrancheINDEL99.95to100.00	0	none	0	0	60	1e-6
chr19-005787204-G-GGTGGGAGGTCGTGGGAGATGGTGGGAGGTCGTGGGAGATGGTGGGAGGTAGTGGGAGACAGTGGCAGACAGTGGGAGGTGGTGGGAGATGGTGGCAGACGGTGGGAGGTGGTGGGAGACAGTGGGAAGTGGTGGGAGGTGGTGGGAGACGGTGGGAGGTGGTAGGAGACGGTGGGAGGTGGTGGGAGACACTCGGAGACGGTGGGATGTGGTGGGAGGTAGTGGGAGACATTGGCAGACGGTGGGAGGTGGTGGGAGATGGTGAGAGGTGGTGGGAGACGGCGGGAGGTGGTGGGAGATGGCGGGAGGTGGTGGGAGACGGTGGGAGGTGGTGGGAGGTGGTGGGAGACGGAGAAGGTGGGATGTGGTGGGAGGTAGTGGGAGACACTGGCAGATGGTGGGAGGTCGTGGGAGATGGTGGGAGGTGGTGGGAGACGGTGGGAGACGGTGGGAGGTGGTGGGAGACGGCGGGAGGTGGTGGGAGGTGGTGGGAGATGGCGGGAGGTGGTGGGAAGTGGTGGGAGACGGAGATGGTGGGAGACGGTGGGAGACGGCGGGAGGTGGAGGGAGGCGGCAGGAGACGGTGGGAGGTGGTGGGAGGTGGTGGGAGACA	chr19	5787204	G	GGTGGGAGGTCGTGGGAGATGGTGGGAGGTCGTGGGAGATGGTGGGAGGTAGTGGGAGACAGTGGCAGACAGTGGGAGGTGGTGGGAGATGGTGGCAGACGGTGGGAGGTGGTGGGAGACAGTGGGAAGTGGTGGGAGGTGGTGGGAGACGGTGGGAGGTGGTAGGAGACGGTGGGAGGTGGTGGGAGACACTCGGAGACGGTGGGATGTGGTGGGAGGTAGTGGGAGACATTGGCAGACGGTGGGAGGTGGTGGGAGATGGTGAGAGGTGGTGGGAGACGGCGGGAGGTGGTGGGAGATGGCGGGAGGTGGTGGGAGACGGTGGGAGGTGGTGGGAGGTGGTGGGAGACGGAGAAGGTGGGATGTGGTGGGAGGTAGTGGGAGACACTGGCAGATGGTGGGAGGTCGTGGGAGATGGTGGGAGGTGGTGGGAGACGGTGGGAGACGGTGGGAGGTGGTGGGAGACGGCGGGAGGTGGTGGGAGGTGGTGGGAGATGGCGGGAGGTGGTGGGAAGTGGTGGGAGACGGAGATGGTGGGAGACGGTGGGAGACGGCGGGAGGTGGAGGGAGGCGGCAGGAGACGGTGGGAGGTGGTGGGAGGTGGTGGGAGACA	25197936	VQSRTrancheINDEL99.95to100.00	0	none	0	0	60	1e-6
chr19-005787204-G-GGTGGGAGGTCGTGGGAGATGGTGGGAGGTCGTGGGAGATGGTGGGAGGTAGTGGGAGACAGTGGCAGACAGTGGGAGGTGGTGGGAGATGGTGGCAGACGGTGGGAGGTGGTGGGAGACAGTGGGAAGTGGTGGGAGGTGGTGGGAGACGGTGGGAGGTGGTAGGAGACGGTGGGAGGTGGTGGGAGACACTCGGAGACGGTGGGATGTGGTGGGAGGTAGTGGGAGACATTGGCAGACGGTGGGAGGTGGTGGGAGATGGTGAGAGGTGGTGGGAGACGGCGGGAGGTGGTGGGAGATGGCGGGAGGTGGTGGGAGACGGTGGGAGGTGGTGGGAGGTGGTGGGAGACGGAGAAGGTGGGATGTGGTGGGAGGTAGTGGGAGACACTGGCAGATGGTGGGAGGTCGTGGGAGATGGTGGGAGGTGGTGGGAGACGGTGGGAGACGGTGGGAGGTGGTGGGAGACGGCGGGGGGTGGTGGGAGGCGGGAGGTGGTGGGAAGTGGTGGGAGACGGAGATGGTGGGAGACGGTGGGAGACGGCGGGAGGTGGAGGGAGGCGGCGGGAGATGGCGGGAGGTGGCAGGAGACGTGGGAGGTGGCAGGAGACGGTGGGAGGTGGTGGGAGGTGGTGGGAGACA	chr19	5787204	G	GGTGGGAGGTCGTGGGAGATGGTGGGAGGTCGTGGGAGATGGTGGGAGGTAGTGGGAGACAGTGGCAGACAGTGGGAGGTGGTGGGAGATGGTGGCAGACGGTGGGAGGTGGTGGGAGACAGTGGGAAGTGGTGGGAGGTGGTGGGAGACGGTGGGAGGTGGTAGGAGACGGTGGGAGGTGGTGGGAGACACTCGGAGACGGTGGGATGTGGTGGGAGGTAGTGGGAGACATTGGCAGACGGTGGGAGGTGGTGGGAGATGGTGAGAGGTGGTGGGAGACGGCGGGAGGTGGTGGGAGATGGCGGGAGGTGGTGGGAGACGGTGGGAGGTGGTGGGAGGTGGTGGGAGACGGAGAAGGTGGGATGTGGTGGGAGGTAGTGGGAGACACTGGCAGATGGTGGGAGGTCGTGGGAGATGGTGGGAGGTGGTGGGAGACGGTGGGAGACGGTGGGAGGTGGTGGGAGACGGCGGGGGGTGGTGGGAGGCGGGAGGTGGTGGGAAGTGGTGGGAGACGGAGATGGTGGGAGACGGTGGGAGACGGCGGGAGGTGGAGGGAGGCGGCGGGAGATGGCGGGAGGTGGCAGGAGACGTGGGAGGTGGCAGGAGACGGTGGGAGGTGGTGGGAGGTGGTGGGAGACA	25197936	VQSRTrancheINDEL99.95to100.00	0	none	0	0	60	1e-6
chr19-005787204-G-GGTGGGAGGTCGTGGGAGATGGTGGGAGGTCGTGGGAGATGGTGGGAGGTAGTGGGAGACAGTGGCAGACAGTGGGAGGTGGTGGGAGATGGTGGCAGACGGTGGGAGGTGGTGGGAGACAGTGGGAAGTGGTGGGAGGTGGTGGGAGACGGTGGGAGGTGGTAGGAGACGGTGGGAGGTGGTGGGAGACACTCGGAGACGGTGGGATGTGGTGGGAGGTAGTGGGAGACATTGGCAGACGGTGGGAGGTGGTGGGAGATGGTGAGAGGTGGTGGGAGACGGCGGGAGGTGGTGGGAGATGGCGGGAGGTGGTGGGAGACGGTGGGAGGTGGTGGGAGGTGGTGGGAGACGGAGAAGGTGGGATGTGGTGGGAGGTAGTGGGAGACACTGGCAGATGGTGGGAGGTCGTGGGAGATGGTGGGAGGTGGTGGGAGACGGTGGGAGACGGTGGGAGGTGGTGGGAGACGGTGGGAGACGGCGGGAGGTGGAGGGAGGCGGCGGGAGATGGCGGGAGGTGGCAGGAGACGTGGGAGGTGGCAGGAGACGGTGGGAGGTGGTGGGAGGTGGTGGGAGACA	chr19	5787204	G	GGTGGGAGGTCGTGGGAGATGGTGGGAGGTCGTGGGAGATGGTGGGAGGTAGTGGGAGACAGTGGCAGACAGTGGGAGGTGGTGGGAGATGGTGGCAGACGGTGGGAGGTGGTGGGAGACAGTGGGAAGTGGTGGGAGGTGGTGGGAGACGGTGGGAGGTGGTAGGAGACGGTGGGAGGTGGTGGGAGACACTCGGAGACGGTGGGATGTGGTGGGAGGTAGTGGGAGACATTGGCAGACGGTGGGAGGTGGTGGGAGATGGTGAGAGGTGGTGGGAGACGGCGGGAGGTGGTGGGAGATGGCGGGAGGTGGTGGGAGACGGTGGGAGGTGGTGGGAGGTGGTGGGAGACGGAGAAGGTGGGATGTGGTGGGAGGTAGTGGGAGACACTGGCAGATGGTGGGAGGTCGTGGGAGATGGTGGGAGGTGGTGGGAGACGGTGGGAGACGGTGGGAGGTGGTGGGAGACGGTGGGAGACGGCGGGAGGTGGAGGGAGGCGGCGGGAGATGGCGGGAGGTGGCAGGAGACGTGGGAGGTGGCAGGAGACGGTGGGAGGTGGTGGGAGGTGGTGGGAGACA	25197936	VQSRTrancheINDEL99.95to100.00	0	none	0	0	60	1e-6
chr19-005787204-G-GGTGGGAGGTCGTGGGAGATGGTGGGAGGTCGTGGGAGATGGTGGGAGGTAGTGGGAGACAGTGGCAGACAGTGGGAGGTGGTGGGAGATGGTGGCAGACGGTGGGAGGTGGTGGGAGACAGTGGGAAGTGGTGGGAGGTGGTGGGAGACGGTGGGAGGTGGTAGGAGACGGTGGGAGGTGGTGGGAGACACTCGGAGACGGTGGGATGTGGTGGGAGGTAGTGGGAGACATTGGCAGACGGTGGGAGGTGGTGGGAGATGGTGAGAGGTGGTGGGAGACGGCGGGAGGTGGTGGGAGATGGCGGGAGGTGGTGGGAGACGGTGGGAGGTGGTGGGAGGTGGTGGGAGACGGAGAAGGTGGGATGTGGTGGGAGGTAGTGGGAGACACTGGCAGATGGTGGGAGGTCGTGGGAGATGGTGGGAGGTGGTGGGAGACGGTGGGAGACGGTGGGAGGTGGTGGGAGATGGCGGGAGGTGGTGGGAGATGGCGGGAGGTGGTGGGAAGTGGTGGGAGACGGAGATGGTGGGAGACGGTGGGAGACGGCGGGAGGTGGAGGGAGGCGGCGGGAGATGGCGGGAGGTGGCAGGAGACGTGGGAGGTGGCAGGAGACGGTGGGAGGTGGTGGGAGACA	chr19	5787204	G	GGTGGGAGGTCGTGGGAGATGGTGGGAGGTCGTGGGAGATGGTGGGAGGTAGTGGGAGACAGTGGCAGACAGTGGGAGGTGGTGGGAGATGGTGGCAGACGGTGGGAGGTGGTGGGAGACAGTGGGAAGTGGTGGGAGGTGGTGGGAGACGGTGGGAGGTGGTAGGAGACGGTGGGAGGTGGTGGGAGACACTCGGAGACGGTGGGATGTGGTGGGAGGTAGTGGGAGACATTGGCAGACGGTGGGAGGTGGTGGGAGATGGTGAGAGGTGGTGGGAGACGGCGGGAGGTGGTGGGAGATGGCGGGAGGTGGTGGGAGACGGTGGGAGGTGGTGGGAGGTGGTGGGAGACGGAGAAGGTGGGATGTGGTGGGAGGTAGTGGGAGACACTGGCAGATGGTGGGAGGTCGTGGGAGATGGTGGGAGGTGGTGGGAGACGGTGGGAGACGGTGGGAGGTGGTGGGAGATGGCGGGAGGTGGTGGGAGATGGCGGGAGGTGGTGGGAAGTGGTGGGAGACGGAGATGGTGGGAGACGGTGGGAGACGGCGGGAGGTGGAGGGAGGCGGCGGGAGATGGCGGGAGGTGGCAGGAGACGTGGGAGGTGGCAGGAGACGGTGGGAGGTGGTGGGAGACA	25197936	VQSRTrancheINDEL99.95to100.00	0	none	0	0	60	1e-6
chr19-005787204-G-GGTGGGAGGTCGTGGGAGATGGTGGGAGGTCGTGGGAGATGGTGGGAGGTAGTGGGAGACAGTGGCAGACAGTGGGAGGTGGTGGGAGATGGTGGCAGACGGTGGGAGGTGGTGGGAGACAGTGGGAAGTGGTGGGAGGTGGTGGGAGACGGTGGGAGGTGGTAGGAGACGGTGGGAGGTGGTGGGAGACACTCGGAGACGGTGGGATGTGGTGGGAGGTAGTGGGAGACATTGGCAGACGGTGGGAGGTGGTGGGAGATGGTGAGAGGTGGTGGGAGACGGCGGGAGGTGGTGGGAGATGGCGGGAGGTGGTGGGAGACGGTGGGAGGTGGTGGGAGGTGGTGGGAGACGGAGAAGGTGGGATGTGGTGGGAGGTAGTGGGAGACACTGGCAGATGGTGGGAGGTCGTGGGAGATGGTGGGAGGTGGTGGGAGACGGTGGGAGAGGGGGGGAGGTGGTGGGAGACGGCGGGAGGTGGTGGGAGATGGCGGGAGGTGGTGGGAAGTGGTGGGAGACGGAGATGGTGGGAGACGGTGGGAGACGGCGGGAGGTGGAGGGAGGCGGCGGGAGATGGCGGGAGGTGGCAGGAGACGTGGGAGGTGGCAGGAGACGGTGGGAGGTGGTGGGAGACA	chr19	5787204	G	GGTGGGAGGTCGTGGGAGATGGTGGGAGGTCGTGGGAGATGGTGGGAGGTAGTGGGAGACAGTGGCAGACAGTGGGAGGTGGTGGGAGATGGTGGCAGACGGTGGGAGGTGGTGGGAGACAGTGGGAAGTGGTGGGAGGTGGTGGGAGACGGTGGGAGGTGGTAGGAGACGGTGGGAGGTGGTGGGAGACACTCGGAGACGGTGGGATGTGGTGGGAGGTAGTGGGAGACATTGGCAGACGGTGGGAGGTGGTGGGAGATGGTGAGAGGTGGTGGGAGACGGCGGGAGGTGGTGGGAGATGGCGGGAGGTGGTGGGAGACGGTGGGAGGTGGTGGGAGGTGGTGGGAGACGGAGAAGGTGGGATGTGGTGGGAGGTAGTGGGAGACACTGGCAGATGGTGGGAGGTCGTGGGAGATGGTGGGAGGTGGTGGGAGACGGTGGGAGAGGGGGGGAGGTGGTGGGAGACGGCGGGAGGTGGTGGGAGATGGCGGGAGGTGGTGGGAAGTGGTGGGAGACGGAGATGGTGGGAGACGGTGGGAGACGGCGGGAGGTGGAGGGAGGCGGCGGGAGATGGCGGGAGGTGGCAGGAGACGTGGGAGGTGGCAGGAGACGGTGGGAGGTGGTGGGAGACA	25197936	VQSRTrancheINDEL99.95to100.00	0	none	0	0	60	1e-6
chr19-005787204-G-GGTGGGAGGTCGTGGGAGATGGTGGGAGGTCGTGGGAGATGGTGGGAGGTAGTGGGAGACAGTGGCAGACAGTGGGAGGTGGTGGGAGATGGTGGCAGACGGTGGGAGGTGGTGGGAGACAGTGGGAAGTGGTGGGAGGTGGTGGGAGACGGTGGGAGGTGGTAGGAGACGGTGGGAGGTGGTGGGAGACACTCGGAGACGGTGGGATGTGGTGGGAGGTAGTGGGAGACATTGGCAGACGGTGGGAGGTGGTGGGAGATGGTGAGAGGTGGTGGGAGACGGCGGGAGGTGGTGGGAGATGGCGGGAGGTGGTGGGAGACGGTGGGAGGTGGTGGGAGGTGGTGGGAGACGGAGAAGGTGGGATGTGGTGGGAGGTAGTGGGAGACACTGGCAGATGGTGGGAGGTCGTGGGAGATGGTGGGAGGTGGTGGGAGACGGTGGGAGAGGGTGGGAGGTGGTGGGAGACGGCGGGAGGGGGTGGGAGATGGCGGGAGGTGGTGGGAAGTGGTGGGAGACGGAGATGGTGGGAGACGGTGGGAGACGGCGGGAGGTGGAGGGAGGCGGCGGGAGATGGCGGGAGGTGGCAGGAGACGTGGGAGGTGGCAGGAGACGGTGGGAGGTGGTGGGAGACA	chr19	5787204	G	GGTGGGAGGTCGTGGGAGATGGTGGGAGGTCGTGGGAGATGGTGGGAGGTAGTGGGAGACAGTGGCAGACAGTGGGAGGTGGTGGGAGATGGTGGCAGACGGTGGGAGGTGGTGGGAGACAGTGGGAAGTGGTGGGAGGTGGTGGGAGACGGTGGGAGGTGGTAGGAGACGGTGGGAGGTGGTGGGAGACACTCGGAGACGGTGGGATGTGGTGGGAGGTAGTGGGAGACATTGGCAGACGGTGGGAGGTGGTGGGAGATGGTGAGAGGTGGTGGGAGACGGCGGGAGGTGGTGGGAGATGGCGGGAGGTGGTGGGAGACGGTGGGAGGTGGTGGGAGGTGGTGGGAGACGGAGAAGGTGGGATGTGGTGGGAGGTAGTGGGAGACACTGGCAGATGGTGGGAGGTCGTGGGAGATGGTGGGAGGTGGTGGGAGACGGTGGGAGAGGGTGGGAGGTGGTGGGAGACGGCGGGAGGGGGTGGGAGATGGCGGGAGGTGGTGGGAAGTGGTGGGAGACGGAGATGGTGGGAGACGGTGGGAGACGGCGGGAGGTGGAGGGAGGCGGCGGGAGATGGCGGGAGGTGGCAGGAGACGTGGGAGGTGGCAGGAGACGGTGGGAGGTGGTGGGAGACA	25197936	VQSRTrancheINDEL99.95to100.00	0	none	0	0	60	1e-6
chr19-005787204-G-GGTGGGAGGTCGTGGGAGATGGTGGGAGGTCGTGGGAGATGGTGGGAGGTAGTGGGAGACAGTGGCAGACAGTGGGAGGTGGTGGGAGATGGTGGCAGACGGTGGGAGGTGGTGGGAGACAGTGGGAAGTGGTGGGAGGTGGTGGGAGACGGTGGGAGGTGGTAGGAGACGGTGGGAGGTGGTGGGAGACACTCGGAGACGGTGGGATGTGGTGGGAGGTAGTGGGAGACATTGGCAGACGGTGGGAGGTGGTGGGAGATGGTGAGAGGTGGTGGGAGACGGCGGGAGGTGGTGGGAGATGGCGGGAGGTGGTGGGAGACGGTGGGAGGTGGTGGGAGGTGGTGGGAGACGGAGAAGGTGGGATGTGGTGGGAGGTAGTGGGAGACACTGGCAGATGGTGGGAGGTCGTGGGAGATGGTGGGAGGTGGTGGGAGACGGTGGGAGAGGGTGGGAGGTGGTGGGAGACGGCGGGAGGTGGGGGGGGAGGGCGGGAGGTGGTGGGAAGTGGTGGGAGACGGAGATGGTGGGAGACGGTGGGAGACGGCGGGAGGTGGAGGGAGGCGGCGGGAGATGGCGGGAGGTGGCAGGAGACGTGGGAGGTGGCAGGAGACGGTGGGAGGTGGTGGGAGACA	chr19	5787204	G	GGTGGGAGGTCGTGGGAGATGGTGGGAGGTCGTGGGAGATGGTGGGAGGTAGTGGGAGACAGTGGCAGACAGTGGGAGGTGGTGGGAGATGGTGGCAGACGGTGGGAGGTGGTGGGAGACAGTGGGAAGTGGTGGGAGGTGGTGGGAGACGGTGGGAGGTGGTAGGAGACGGTGGGAGGTGGTGGGAGACACTCGGAGACGGTGGGATGTGGTGGGAGGTAGTGGGAGACATTGGCAGACGGTGGGAGGTGGTGGGAGATGGTGAGAGGTGGTGGGAGACGGCGGGAGGTGGTGGGAGATGGCGGGAGGTGGTGGGAGACGGTGGGAGGTGGTGGGAGGTGGTGGGAGACGGAGAAGGTGGGATGTGGTGGGAGGTAGTGGGAGACACTGGCAGATGGTGGGAGGTCGTGGGAGATGGTGGGAGGTGGTGGGAGACGGTGGGAGAGGGTGGGAGGTGGTGGGAGACGGCGGGAGGTGGGGGGGGAGGGCGGGAGGTGGTGGGAAGTGGTGGGAGACGGAGATGGTGGGAGACGGTGGGAGACGGCGGGAGGTGGAGGGAGGCGGCGGGAGATGGCGGGAGGTGGCAGGAGACGTGGGAGGTGGCAGGAGACGGTGGGAGGTGGTGGGAGACA	25197936	VQSRTrancheINDEL99.95to100.00	0	none	0	0	60	1e-6
chr19-005787204-G-GGTGGGAGGTCGTGGGAGATGGTGGGAGGTCGTGGGAGATGGTGGGAGGTAGTGGGAGACAGTGGCAGACAGTGGGAGGTGGTGGGAGATGGTGGCAGACGGTGGGAGGTGGTGGGAGACAGTGGGAAGTGGTGGGAGGTGGTGGGAGACGGTGGGAGGTGGTAGGAGACGGTGGGAGGTGGTGGGAGACACTCGGAGACGGTGGGATGTGGTGGGAGGTAGTGGGAGACATTGGCAGACGGTGGGAGGTGGTGGGAGATGGTGAGAGGTGGTGGGAGACGGCGGGAGGTGGTGGGAGATGGCGGGAGGTGGTGGGAGACGGTGGGAGGTGGTGGGAGGTGGTGGGAGACGGAGAAGGTGGGATGTGGTGGGAGGTAGTGGGAGACACTGGCAGATGGTGGGAGGTCGTGGGAGATGGTGGGAGGTGGTGGGAGACGGTGGGAGAGGGTGGGAGGTGGTGGGAGACGGCGGGAGGTGGGGGGGGTGGTGGGAGATGGCGGGAGGTGGTGGGAAGTGGTGGGAGACGGAGATGGTGGGAGACGGTGGGAGACGGCGGGAGGTGGAGGGAGGCGGCGGGAGATGGCGGGAGGTGGCAGGAGACGTGGGAGGTGGCAGGAGACGGTGGGAGGTGGTGGGAGACA	chr19	5787204	G	GGTGGGAGGTCGTGGGAGATGGTGGGAGGTCGTGGGAGATGGTGGGAGGTAGTGGGAGACAGTGGCAGACAGTGGGAGGTGGTGGGAGATGGTGGCAGACGGTGGGAGGTGGTGGGAGACAGTGGGAAGTGGTGGGAGGTGGTGGGAGACGGTGGGAGGTGGTAGGAGACGGTGGGAGGTGGTGGGAGACACTCGGAGACGGTGGGATGTGGTGGGAGGTAGTGGGAGACATTGGCAGACGGTGGGAGGTGGTGGGAGATGGTGAGAGGTGGTGGGAGACGGCGGGAGGTGGTGGGAGATGGCGGGAGGTGGTGGGAGACGGTGGGAGGTGGTGGGAGGTGGTGGGAGACGGAGAAGGTGGGATGTGGTGGGAGGTAGTGGGAGACACTGGCAGATGGTGGGAGGTCGTGGGAGATGGTGGGAGGTGGTGGGAGACGGTGGGAGAGGGTGGGAGGTGGTGGGAGACGGCGGGAGGTGGGGGGGGTGGTGGGAGATGGCGGGAGGTGGTGGGAAGTGGTGGGAGACGGAGATGGTGGGAGACGGTGGGAGACGGCGGGAGGTGGAGGGAGGCGGCGGGAGATGGCGGGAGGTGGCAGGAGACGTGGGAGGTGGCAGGAGACGGTGGGAGGTGGTGGGAGACA	25197936	VQSRTrancheINDEL99.95to100.00	0	none	0	0	60	1e-6
chr19-005787204-G-GGTGGGAGGTCGTGGGAGATGGTGGGAGGTCGTGGGAGATGGTGGGAGGTAGTGGGAGACAGTGGCAGACAGTGGGAGGTGGTGGGAGATGGTGGCAGACGGTGGGAGGTGGTGGGAGACAGTGGGAAGTGGTGGGAGGTGGTGGGAGACGGTGGGAGGTGGTAGGAGACGGTGGGAGGTGGTGGGAGACACTCGGAGACGGTGGGATGTGGTGGGAGGTAGTGGGAGACATTGGCAGACGGTGGGAGGTGGTGGGAGATGGTGAGAGGTGGTGGGAGACGGCGGGAGGTGGTGGGAGATGGCGGGAGGTGGTGGGAGACGGTGGGAGGTGGTGGGAGGTGGTGGGAGACGGAGAAGGTGGGATGTGGTGGGAGGTAGTGGGAGACACTGGCAGATGGTGGGAGGTCGTGGGAGATGGTGGGAGGTGGTGGGAGACGGTGGGAGAGGGTGGGAGGTGGTGGGAGACGGCGGGAGGTGGTGGGAGATGGCGGGAGGGGGTGGGGAGTGGTGGGAGACGGAGATGGTGGGAGACGGTGGGAGACGGCGGGAGGTGGAGGGAGGCGGCGGGAGATGGCGGGAGGTGGCAGGAGACGTGGGAGGTGGCAGGAGACGGTGGGAGGTGGTGGGAGACA	chr19	5787204	G	GGTGGGAGGTCGTGGGAGATGGTGGGAGGTCGTGGGAGATGGTGGGAGGTAGTGGGAGACAGTGGCAGACAGTGGGAGGTGGTGGGAGATGGTGGCAGACGGTGGGAGGTGGTGGGAGACAGTGGGAAGTGGTGGGAGGTGGTGGGAGACGGTGGGAGGTGGTAGGAGACGGTGGGAGGTGGTGGGAGACACTCGGAGACGGTGGGATGTGGTGGGAGGTAGTGGGAGACATTGGCAGACGGTGGGAGGTGGTGGGAGATGGTGAGAGGTGGTGGGAGACGGCGGGAGGTGGTGGGAGATGGCGGGAGGTGGTGGGAGACGGTGGGAGGTGGTGGGAGGTGGTGGGAGACGGAGAAGGTGGGATGTGGTGGGAGGTAGTGGGAGACACTGGCAGATGGTGGGAGGTCGTGGGAGATGGTGGGAGGTGGTGGGAGACGGTGGGAGAGGGTGGGAGGTGGTGGGAGACGGCGGGAGGTGGTGGGAGATGGCGGGAGGGGGTGGGGAGTGGTGGGAGACGGAGATGGTGGGAGACGGTGGGAGACGGCGGGAGGTGGAGGGAGGCGGCGGGAGATGGCGGGAGGTGGCAGGAGACGTGGGAGGTGGCAGGAGACGGTGGGAGGTGGTGGGAGACA	25197936	VQSRTrancheINDEL99.95to100.00	0	none	9e-6	0	60	9e-6
chr19-005787204-G-GGTGGGAGGTCGTGGGAGATGGTGGGAGGTCGTGGGAGATGGTGGGAGGTAGTGGGAGACAGTGGCAGACAGTGGGAGGTGGTGGGAGATGGTGGCAGACGGTGGGAGGTGGTGGGAGACAGTGGGAAGTGGTGGGAGGTGGTGGGAGACGGTGGGAGGTGGTAGGAGACGGTGGGAGGTGGTGGGAGACACTCGGAGACGGTGGGATGTGGTGGGAGGTAGTGGGAGACATTGGCAGACGGTGGGAGGTGGTGGGAGATGGTGAGAGGTGGTGGGAGACGGCGGGAGGTGGTGGGAGATGGCGGGAGGTGGTGGGAGACGGTGGGAGGTGGTGGGAGGTGGTGGGAGACGGAGAAGGTGGGATGTGGTGGGAGGTAGTGGGAGACACTGGCAGATGGTGGGAGGTCGTGGGAGATGGTGGGAGGTGGTGGGAGACGGTGGGAGAGGGTGGGAGGTGGTGGGAGACGGCGGGAGGTGGTGGGAGATGGCGGGAGGTGGTGGGAAGTGGTGGGAGACGGAGATGGTGGGAGACGGTGGGAGACGGCGGGAGGTGGAGGGAGGCGGCGGGAGATGGCGGGAGGTGGCAGGAGACGTGGGAGGTGGCAGGAGACGGTGGGAGGTGGTGGGAGACA	chr19	5787204	G	GGTGGGAGGTCGTGGGAGATGGTGGGAGGTCGTGGGAGATGGTGGGAGGTAGTGGGAGACAGTGGCAGACAGTGGGAGGTGGTGGGAGATGGTGGCAGACGGTGGGAGGTGGTGGGAGACAGTGGGAAGTGGTGGGAGGTGGTGGGAGACGGTGGGAGGTGGTAGGAGACGGTGGGAGGTGGTGGGAGACACTCGGAGACGGTGGGATGTGGTGGGAGGTAGTGGGAGACATTGGCAGACGGTGGGAGGTGGTGGGAGATGGTGAGAGGTGGTGGGAGACGGCGGGAGGTGGTGGGAGATGGCGGGAGGTGGTGGGAGACGGTGGGAGGTGGTGGGAGGTGGTGGGAGACGGAGAAGGTGGGATGTGGTGGGAGGTAGTGGGAGACACTGGCAGATGGTGGGAGGTCGTGGGAGATGGTGGGAGGTGGTGGGAGACGGTGGGAGAGGGTGGGAGGTGGTGGGAGACGGCGGGAGGTGGTGGGAGATGGCGGGAGGTGGTGGGAAGTGGTGGGAGACGGAGATGGTGGGAGACGGTGGGAGACGGCGGGAGGTGGAGGGAGGCGGCGGGAGATGGCGGGAGGTGGCAGGAGACGTGGGAGGTGGCAGGAGACGGTGGGAGGTGGTGGGAGACA	25197936	VQSRTrancheINDEL99.95to100.00	0	none	3.600000000000004e-4	0	60	3.600000000000004e-4
chr19-005787204-G-GGTGGGAGGTCGTGGGAGATGGTGGGAGGTCGTGGGAGATGGTGGGAGGTAGTGGGAGACAGTGGCAGACAGTGGGAGGTGGTGGGAGATGGTGGCAGACGGTGGGAGGTGGTGGGAGACAGTGGGAAGTGGTGGGAGGTGGTGGGAGACGGTGGGAGGTGGTAGGAGACGGTGGGAGGTGGTGGGAGACACTCGGAGACGGTGGGATGTGGTGGGAGGTAGTGGGAGACATTGGCAGACGGTGGGAGGTGGTGGGAGATGGTGAGAGGTGGTGGGAGACGGCGGGAGGTGGTGGGAGATGGCGGGAGGTGGTGGGAGACGGTGGGAGGTGGTGGGAGGTGGTGGGAGACGGAGAAGGTGGGATGTGGTGGGAGGTAGTGGGAGACACTGGCAGATGGTGGGAGGTCGTGGGAGATGGTGGGAGGTGGTGGGAGACGGTGGGAGAGGGTGGGAGGTGGTGGGAGACGGCGGGAGGTGGTGGGAGATGGCGGGAGGTGGTGGGAGGGGGTGGGAGACGGAGATGGTGGGAGACGGTGGGAGACGGCGGGAGGTGGAGGGAGGCGGCGGGAGATGGCGGGAGGTGGCAGGAGACGTGGGAGGTGGCAGGAGACGGTGGGAGGTGGTGGGAGACA	chr19	5787204	G	GGTGGGAGGTCGTGGGAGATGGTGGGAGGTCGTGGGAGATGGTGGGAGGTAGTGGGAGACAGTGGCAGACAGTGGGAGGTGGTGGGAGATGGTGGCAGACGGTGGGAGGTGGTGGGAGACAGTGGGAAGTGGTGGGAGGTGGTGGGAGACGGTGGGAGGTGGTAGGAGACGGTGGGAGGTGGTGGGAGACACTCGGAGACGGTGGGATGTGGTGGGAGGTAGTGGGAGACATTGGCAGACGGTGGGAGGTGGTGGGAGATGGTGAGAGGTGGTGGGAGACGGCGGGAGGTGGTGGGAGATGGCGGGAGGTGGTGGGAGACGGTGGGAGGTGGTGGGAGGTGGTGGGAGACGGAGAAGGTGGGATGTGGTGGGAGGTAGTGGGAGACACTGGCAGATGGTGGGAGGTCGTGGGAGATGGTGGGAGGTGGTGGGAGACGGTGGGAGAGGGTGGGAGGTGGTGGGAGACGGCGGGAGGTGGTGGGAGATGGCGGGAGGTGGTGGGAGGGGGTGGGAGACGGAGATGGTGGGAGACGGTGGGAGACGGCGGGAGGTGGAGGGAGGCGGCGGGAGATGGCGGGAGGTGGCAGGAGACGTGGGAGGTGGCAGGAGACGGTGGGAGGTGGTGGGAGACA	25197936	VQSRTrancheINDEL99.95to100.00	0	none	0	0	60	1e-6
chr19-005787204-G-GGTGGGAGGTCGTGGGAGATGGTGGGAGGTCGTGGGAGATGGTGGGAGGTAGTGGGAGACAGTGGCAGACAGTGGGAGGTGGTGGGAGATGGTGGCAGACGGTGGGAGGTGGTGGGAGACAGTGGGAAGTGGTGGGAGGTGGTGGGAGACGGTGGGAGGTGGTAGGAGACGGTGGGAGGTGGTGGGAGACACTCGGAGACGGTGGGATGTGGTGGGAGGTAGTGGGAGACATTGGCAGACGGTGGGAGGTGGTGGGAGATGGTGAGAGGTGGTGGGAGACGGCGGGAGGTGGTGGGAGATGGCGGGAGGTGGTGGGAGACGGTGGGAGGTGGTGGGAGGTGGTGGGAGACGGAGAAGGTGGGATGTGGTGGGAGGTAGTGGGAGACACTGGCAGATGGTGGGAGGTCGTGGGAGATGGTGGGAGGTGGTGGGAGACGGTGGGAGAGGGTGGGAGGTGGTGGGAGACGGCGGGGGGTGGTGGGAGATGGCGGGAGGTGGGGGGAAGTGGGGGGAGACGGAGATGGTGGGAGACGGTGGGAGACGGCGGGAGGTGGAGGGAGGCGGCGGGAGATGGCGGGAGGTGGCAGGAGACGTGGGAGGTGGCAGGAGACGGTGGGAGGTGGTGGGAGACA	chr19	5787204	G	GGTGGGAGGTCGTGGGAGATGGTGGGAGGTCGTGGGAGATGGTGGGAGGTAGTGGGAGACAGTGGCAGACAGTGGGAGGTGGTGGGAGATGGTGGCAGACGGTGGGAGGTGGTGGGAGACAGTGGGAAGTGGTGGGAGGTGGTGGGAGACGGTGGGAGGTGGTAGGAGACGGTGGGAGGTGGTGGGAGACACTCGGAGACGGTGGGATGTGGTGGGAGGTAGTGGGAGACATTGGCAGACGGTGGGAGGTGGTGGGAGATGGTGAGAGGTGGTGGGAGACGGCGGGAGGTGGTGGGAGATGGCGGGAGGTGGTGGGAGACGGTGGGAGGTGGTGGGAGGTGGTGGGAGACGGAGAAGGTGGGATGTGGTGGGAGGTAGTGGGAGACACTGGCAGATGGTGGGAGGTCGTGGGAGATGGTGGGAGGTGGTGGGAGACGGTGGGAGAGGGTGGGAGGTGGTGGGAGACGGCGGGGGGTGGTGGGAGATGGCGGGAGGTGGGGGGAAGTGGGGGGAGACGGAGATGGTGGGAGACGGTGGGAGACGGCGGGAGGTGGAGGGAGGCGGCGGGAGATGGCGGGAGGTGGCAGGAGACGTGGGAGGTGGCAGGAGACGGTGGGAGGTGGTGGGAGACA	25197936	VQSRTrancheINDEL99.95to100.00	0	none	0	0	60	1e-6
chr19-005787204-G-GGTGGGAGGTCGTGGGAGATGGTGGGAGGTCGTGGGAGATGGTGGGAGGTAGTGGGAGACAGTGGCAGACAGTGGGAGGTGGTGGGAGATGGTGGCAGACGGTGGGAGGTGGTGGGAGACAGTGGGAAGTGGTGGGAGGTGGTGGGAGACGGTGGGAGGTGGTAGGAGACGGTGGGAGGTGGTGGGAGACACTCGGAGACGGTGGGATGTGGTGGGAGGTAGTGGGAGACATTGGCAGACGGTGGGAGGTGGTGGGAGATGGTGAGAGGTGGTGGGAGACGGCGGGAGGTGGTGGGAGATGGCGGGAGGTGGTGGGAGACGGTGGGAGGTGGTGGGAGGTGGTGGGAGACGGAGAAGGTGGGATGTGGTGGGAGGTAGTGGGAGACACTGGCAGATGGTGGGAGGTCGTGGGAGATGGTGGGAGGTGGTGGGAGACGGTGGGAGAGGGTGGGAGGTGGTGGGAGACGGGGGGAGGTGGGGGGAGATGGCGGGAGGGGGGGGAGGTGGTGGGAGACGGCGGGGGGTGGTGGGAGATGGCGGGAGGTGGTGGGAAGTGGTGGGAGACGGAGATGGTGGGAGACGGTGGGAGACGGCGGGAGGTGGAGGGAGGCGGCGGGAGATGGCGGGAGGTGGCAGGAGACGTGGGAGGTGGCAGGAGACGGTGGGAGGTGGTGGGAGACA	chr19	5787204	G	GGTGGGAGGTCGTGGGAGATGGTGGGAGGTCGTGGGAGATGGTGGGAGGTAGTGGGAGACAGTGGCAGACAGTGGGAGGTGGTGGGAGATGGTGGCAGACGGTGGGAGGTGGTGGGAGACAGTGGGAAGTGGTGGGAGGTGGTGGGAGACGGTGGGAGGTGGTAGGAGACGGTGGGAGGTGGTGGGAGACACTCGGAGACGGTGGGATGTGGTGGGAGGTAGTGGGAGACATTGGCAGACGGTGGGAGGTGGTGGGAGATGGTGAGAGGTGGTGGGAGACGGCGGGAGGTGGTGGGAGATGGCGGGAGGTGGTGGGAGACGGTGGGAGGTGGTGGGAGGTGGTGGGAGACGGAGAAGGTGGGATGTGGTGGGAGGTAGTGGGAGACACTGGCAGATGGTGGGAGGTCGTGGGAGATGGTGGGAGGTGGTGGGAGACGGTGGGAGAGGGTGGGAGGTGGTGGGAGACGGGGGGAGGTGGGGGGAGATGGCGGGAGGGGGGGGAGGTGGTGGGAGACGGCGGGGGGTGGTGGGAGATGGCGGGAGGTGGTGGGAAGTGGTGGGAGACGGAGATGGTGGGAGACGGTGGGAGACGGCGGGAGGTGGAGGGAGGCGGCGGGAGATGGCGGGAGGTGGCAGGAGACGTGGGAGGTGGCAGGAGACGGTGGGAGGTGGTGGGAGACA	25197936	VQSRTrancheINDEL99.95to100.00	0	none	0	0	60	1e-6
chr19-005787204-G-GGTGGGAGGTCGTGGGAGATGGTGGGAGGTCGTGGGAGATGGTGGGAGGTAGTGGGAGACAGTGGCAGACAGTGGGAGGTGGTGGGAGATGGTGGCAGACGGTGGGAGGTGGTGGGAGACAGTGGGAAGTGGTGGGAGGTGGTGGGAGACGGTGGGAGGTGGTAGGAGACGGTGGGAGGTGGTGGGAGACACTCGGAGACGGTGGGATGTGGTGGGAGGTAGTGGGAGACATTGGCAGACGGTGGGAGGTGGTGGGAGATGGTGAGAGGTGGTGGGAGACGGCGGGAGGTGGTGGGAGATGGCGGGAGGTGGTGGGAGACGGTGGGAGGTGGTGGGAGGTGGTGGGAGACGGAGAAGGTGGGATGTGGTGGGAGGTAGTGGGAGACACTGGCAGATGGTGGGAGGTCGTGGGAGATGGTGGGAGGTGGTGGGAGACGGTGGGAGAGGGTGGGAGGTGGTGGGAGACGGGGGTGGGAGGTGGTGGGAGACGGCGGGAGGTGGTGGGAGATGGCGGGAGGTGGTGGGAAGTGGTGGGAGACGGAGATGGTGGGAGACGGTGGGAGACGGCGGGAGGTGGAGGGAGGCGGCGGGAGATGGCGGGAGGTGGCAGGAGACGTGGGAGGTGGCAGGAGACGGTGGGAGGTGGTGGGAGACA	chr19	5787204	G	GGTGGGAGGTCGTGGGAGATGGTGGGAGGTCGTGGGAGATGGTGGGAGGTAGTGGGAGACAGTGGCAGACAGTGGGAGGTGGTGGGAGATGGTGGCAGACGGTGGGAGGTGGTGGGAGACAGTGGGAAGTGGTGGGAGGTGGTGGGAGACGGTGGGAGGTGGTAGGAGACGGTGGGAGGTGGTGGGAGACACTCGGAGACGGTGGGATGTGGTGGGAGGTAGTGGGAGACATTGGCAGACGGTGGGAGGTGGTGGGAGATGGTGAGAGGTGGTGGGAGACGGCGGGAGGTGGTGGGAGATGGCGGGAGGTGGTGGGAGACGGTGGGAGGTGGTGGGAGGTGGTGGGAGACGGAGAAGGTGGGATGTGGTGGGAGGTAGTGGGAGACACTGGCAGATGGTGGGAGGTCGTGGGAGATGGTGGGAGGTGGTGGGAGACGGTGGGAGAGGGTGGGAGGTGGTGGGAGACGGGGGTGGGAGGTGGTGGGAGACGGCGGGAGGTGGTGGGAGATGGCGGGAGGTGGTGGGAAGTGGTGGGAGACGGAGATGGTGGGAGACGGTGGGAGACGGCGGGAGGTGGAGGGAGGCGGCGGGAGATGGCGGGAGGTGGCAGGAGACGTGGGAGGTGGCAGGAGACGGTGGGAGGTGGTGGGAGACA	25197936	VQSRTrancheINDEL99.95to100.00	0	none	0	0	60	1e-6
chr19-005787204-G-GGTGGGAGGTCGTGGGAGATGGTGGGAGGTCGTGGGAGATGGTGGGAGGTAGTGGGAGACAGTGGCAGACAGTGGGAGGTGGTGGGAGATGGTGGCAGACGGTGGGAGGTGGTGGGAGACAGTGGGAAGTGGTGGGAGGTGGTGGGAGACGGTGGGAGGTGGTAGGAGACGGTGGGAGGTGGTGGGAGACACTCGGAGACGGTGGGATGTGGTGGGAGGTAGTGGGAGACATTGGCAGACGGTGGGAGGTGGTGGGAGATGGTGAGAGGTGGTGGGAGACGGCGGGAGGTGGTGGGAGATGGCGGGAGGTGGTGGGAGACGGTGGGAGGTGGTGGGAGGTGGTGGGAGACGGAGAAGGTGGGATGTGGTGGGAGGTAGTGGGAGACACTGGCAGATGGTGGGAGGTCGTGGGAGATGGTGGGAGGTGGTGGGAGACGGTGGGAGATGCTGGGAGGTGGTGGGAGACGGCGGGAGGTGGTGGGAGATGGCGGGAGGTGGCGGGCAGGGGTGGGAGACGGAGATGGTGGGAGACGGTGGGAGACGGCGGGAGGTGGAGGGAGGCGGCGGGAGATGGCGGGAGGTGGCAGGAGACGTGGGAGGTGGCAGGAGACGGTGGGAGGTGGTGGGAGACA	chr19	5787204	G	GGTGGGAGGTCGTGGGAGATGGTGGGAGGTCGTGGGAGATGGTGGGAGGTAGTGGGAGACAGTGGCAGACAGTGGGAGGTGGTGGGAGATGGTGGCAGACGGTGGGAGGTGGTGGGAGACAGTGGGAAGTGGTGGGAGGTGGTGGGAGACGGTGGGAGGTGGTAGGAGACGGTGGGAGGTGGTGGGAGACACTCGGAGACGGTGGGATGTGGTGGGAGGTAGTGGGAGACATTGGCAGACGGTGGGAGGTGGTGGGAGATGGTGAGAGGTGGTGGGAGACGGCGGGAGGTGGTGGGAGATGGCGGGAGGTGGTGGGAGACGGTGGGAGGTGGTGGGAGGTGGTGGGAGACGGAGAAGGTGGGATGTGGTGGGAGGTAGTGGGAGACACTGGCAGATGGTGGGAGGTCGTGGGAGATGGTGGGAGGTGGTGGGAGACGGTGGGAGATGCTGGGAGGTGGTGGGAGACGGCGGGAGGTGGTGGGAGATGGCGGGAGGTGGCGGGCAGGGGTGGGAGACGGAGATGGTGGGAGACGGTGGGAGACGGCGGGAGGTGGAGGGAGGCGGCGGGAGATGGCGGGAGGTGGCAGGAGACGTGGGAGGTGGCAGGAGACGGTGGGAGGTGGTGGGAGACA	25197936	VQSRTrancheINDEL99.95to100.00	0	none	0	0	60	1e-6
chr19-005787204-G-GGTGGGAGGTCGTGGGAGATGGTGGGAGGTCGTGGGAGATGGTGGGAGGTAGTGGGAGACAGTGGCAGACAGTGGGAGGTGGTGGGAGATGGTGGCAGACGGTGGGAGGTGGTGGGAGACAGTGGGAAGTGGTGGGAGGTGGTGGGAGACGGTGGGAGGTGGTAGGAGACGGTGGGAGGTGGTGGGAGACACTCGGAGACGGTGGGATGTGGTGGGAGGTAGTGGGAGACATTGGCAGACGGTGGGAGGTGGTGGGAGATGGTGAGAGGTGGTGGGAGACGGCGGGAGGTGGTGGGAGATGGCGGGAGGTGGTGGGAGACGGTGGGAGGTGGTGGGAGGTGGTGGGAGACGGAGAAGGTGGGATGTGGTGGGAGGTAGTGGGAGACACTGGCAGATGGTGGGAGGTCGTGGGAGATGGTGGGAGGTGGTGGGAGACGGTGGGAGATGGCGGGAGGTGGTGGGAGACGGCGGGAGGTGGTGGGAGATGGCGGGAGGTGGTGGGAAGTGGTGGGAGACGGAGATGGTGGGAGACGGTGGGAGACGGCGGGAGGTGGAGGGAGGCGGCGGGAGATGGCGGGAGGTGGCAGGAGACGTGGGAGGTGGCAGGAGACGGTGGGAGGTGGTGGGAGACA	chr19	5787204	G	GGTGGGAGGTCGTGGGAGATGGTGGGAGGTCGTGGGAGATGGTGGGAGGTAGTGGGAGACAGTGGCAGACAGTGGGAGGTGGTGGGAGATGGTGGCAGACGGTGGGAGGTGGTGGGAGACAGTGGGAAGTGGTGGGAGGTGGTGGGAGACGGTGGGAGGTGGTAGGAGACGGTGGGAGGTGGTGGGAGACACTCGGAGACGGTGGGATGTGGTGGGAGGTAGTGGGAGACATTGGCAGACGGTGGGAGGTGGTGGGAGATGGTGAGAGGTGGTGGGAGACGGCGGGAGGTGGTGGGAGATGGCGGGAGGTGGTGGGAGACGGTGGGAGGTGGTGGGAGGTGGTGGGAGACGGAGAAGGTGGGATGTGGTGGGAGGTAGTGGGAGACACTGGCAGATGGTGGGAGGTCGTGGGAGATGGTGGGAGGTGGTGGGAGACGGTGGGAGATGGCGGGAGGTGGTGGGAGACGGCGGGAGGTGGTGGGAGATGGCGGGAGGTGGTGGGAAGTGGTGGGAGACGGAGATGGTGGGAGACGGTGGGAGACGGCGGGAGGTGGAGGGAGGCGGCGGGAGATGGCGGGAGGTGGCAGGAGACGTGGGAGGTGGCAGGAGACGGTGGGAGGTGGTGGGAGACA	25197936	VQSRTrancheINDEL99.95to100.00	0	none	0	0	60	1e-6
chr19-005787204-G-GGTGGGAGGTCGTGGGAGATGGTGGGAGGTCGTGGGAGATGGTGGGAGGTAGTGGGAGACAGTGGCAGACAGTGGGAGGTGGTGGGAGATGGTGGCAGACGGTGGGAGGTGGTGGGAGACAGTGGGAAGTGGTGGGAGGTGGTGGGAGACGGTGGGAGGTGGTAGGAGACGGTGGGAGGTGGTGGGAGACACTCGGAGACGGTGGGATGTGGTGGGAGGTAGTGGGAGACATTGGCAGACGGTGGGAGGTGGTGGGAGATGGTGAGAGGTGGTGGGAGACGGCGGGAGGTGGTGGGAGATGGCGGGAGGTGGTGGGAGACGGTGGGAGGTGGTGGGAGGTGGTGGGAGACGGAGAAGGTGGGATGTGGTGGGAGGTAGTGGGAGACACTGGCAGATGGTGGGAGGTCGTGGGAGATGGTGGGAGGTGGTGGGAGACGGTGGGAGATGGCGGGAGGTGGTGGGAGATGGCGGGAGGTGGTGGGAAGTGGTGGGAGACGGAGATGGTGGGAGACGGTGGGAGACGGCGGGAGGTGGAGGGAGGCGGCGGGAGATGGCGGGAGGTGGCAGGAGACGTGGGAGGTGGCAGGAGACGGTGGGAGGTGGTGGGAGACA	chr19	5787204	G	GGTGGGAGGTCGTGGGAGATGGTGGGAGGTCGTGGGAGATGGTGGGAGGTAGTGGGAGACAGTGGCAGACAGTGGGAGGTGGTGGGAGATGGTGGCAGACGGTGGGAGGTGGTGGGAGACAGTGGGAAGTGGTGGGAGGTGGTGGGAGACGGTGGGAGGTGGTAGGAGACGGTGGGAGGTGGTGGGAGACACTCGGAGACGGTGGGATGTGGTGGGAGGTAGTGGGAGACATTGGCAGACGGTGGGAGGTGGTGGGAGATGGTGAGAGGTGGTGGGAGACGGCGGGAGGTGGTGGGAGATGGCGGGAGGTGGTGGGAGACGGTGGGAGGTGGTGGGAGGTGGTGGGAGACGGAGAAGGTGGGATGTGGTGGGAGGTAGTGGGAGACACTGGCAGATGGTGGGAGGTCGTGGGAGATGGTGGGAGGTGGTGGGAGACGGTGGGAGATGGCGGGAGGTGGTGGGAGATGGCGGGAGGTGGTGGGAAGTGGTGGGAGACGGAGATGGTGGGAGACGGTGGGAGACGGCGGGAGGTGGAGGGAGGCGGCGGGAGATGGCGGGAGGTGGCAGGAGACGTGGGAGGTGGCAGGAGACGGTGGGAGGTGGTGGGAGACA	25197936	VQSRTrancheINDEL99.95to100.00	0	none	0	0	60	1e-6
chr19-005787204-G-GGTGGGAGGTCGTGGGAGATGGTGGGAGGTCGTGGGAGATGGTGGGAGGTAGTGGGAGACAGTGGCAGACAGTGGGAGGTGGTGGGAGATGGTGGCAGACGGTGGGAGGTGGTGGGAGACAGTGGGAAGTGGTGGGAGGTGGTGGGAGACGGTGGGAGGTGGTAGGAGACGGTGGGAGGTGGTGGGAGACACTCGGAGACGGTGGGATGTGGTGGGAGGTAGTGGGAGACATTGGCAGACGGTGGGAGGTGGTGGGAGATGGTGAGAGGTGGTGGGAGACGGCGGGAGGTGGTGGGAGATGGCGGGAGGTGGTGGGAGACGGTGGGAGGTGGTGGGAGGTGGTGGGAGACGGAGAAGGTGGGATGTGGTGGGAGGTAGTGGGAGACACTGGCAGATGGTGGGAGGTCGTGGGAGATGGTGGGAGGTGGTGGGAGACGGTGGGAGATGGGGGGAGGTGGTGGGAGACGGCGGGAGGAGGTGGGAGATGGCGGGAGGTGGTGGGAAGTGGTGGGAGACGGAGATGGTGGGAGACGGTGGGAGACGGCGGGAGGTGGAGGGAGGCGGCGGGAGATGGCGGGAGGTGGCAGGAGACGTGGGAGGTGGCAGGAGACGGTGGGAGGTGGTGGGAGACA	chr19	5787204	G	GGTGGGAGGTCGTGGGAGATGGTGGGAGGTCGTGGGAGATGGTGGGAGGTAGTGGGAGACAGTGGCAGACAGTGGGAGGTGGTGGGAGATGGTGGCAGACGGTGGGAGGTGGTGGGAGACAGTGGGAAGTGGTGGGAGGTGGTGGGAGACGGTGGGAGGTGGTAGGAGACGGTGGGAGGTGGTGGGAGACACTCGGAGACGGTGGGATGTGGTGGGAGGTAGTGGGAGACATTGGCAGACGGTGGGAGGTGGTGGGAGATGGTGAGAGGTGGTGGGAGACGGCGGGAGGTGGTGGGAGATGGCGGGAGGTGGTGGGAGACGGTGGGAGGTGGTGGGAGGTGGTGGGAGACGGAGAAGGTGGGATGTGGTGGGAGGTAGTGGGAGACACTGGCAGATGGTGGGAGGTCGTGGGAGATGGTGGGAGGTGGTGGGAGACGGTGGGAGATGGGGGGAGGTGGTGGGAGACGGCGGGAGGAGGTGGGAGATGGCGGGAGGTGGTGGGAAGTGGTGGGAGACGGAGATGGTGGGAGACGGTGGGAGACGGCGGGAGGTGGAGGGAGGCGGCGGGAGATGGCGGGAGGTGGCAGGAGACGTGGGAGGTGGCAGGAGACGGTGGGAGGTGGTGGGAGACA	25197936	VQSRTrancheINDEL99.95to100.00	0	none	0	0	60	1e-6
chr19-005787204-G-GGTGGGAGGTCGTGGGAGATGGTGGGAGGTCGTGGGAGATGGTGGGAGGTAGTGGGAGACAGTGGCAGACAGTGGGAGGTGGTGGGAGATGGTGGCAGACGGTGGGAGGTGGTGGGAGACAGTGGGAAGTGGTGGGAGGTGGTGGGAGACGGTGGGAGGTGGTAGGAGACGGTGGGAGGTGGTGGGAGACACTCGGAGACGGTGGGATGTGGTGGGAGGTAGTGGGAGACATTGGCAGACGGTGGGAGGTGGTGGGAGATGGTGAGAGGTGGTGGGAGACGGCGGGAGGTGGTGGGAGATGGCGGGAGGTGGTGGGAGACGGTGGGAGGTGGTGGGAGGTGGTGGGAGACGGAGAAGGTGGGATGTGGTGGGAGGTAGTGGGAGACACTGGCAGATGGTGGGAGGTCGTGGGAGATGGTGGGAGGTGGTGGGAGACGGTGGGAGATGGGGGGAGGTGGTGGGAGACGGCGGGAGGCGGTGGGAGATGGCGGGAGGTGGTGGGAAGTGGTGGGAGACGGAGATGGTGGGAGACGGTGGGAGACGGCGGGAGGTGGAGGGAGGCGGCGGGAGATGGCGGGAGGTGGCAGGAGACGTGGGAGGTGGCAGGAGACGGTGGGAGGTGGTGGGAGACA	chr19	5787204	G	GGTGGGAGGTCGTGGGAGATGGTGGGAGGTCGTGGGAGATGGTGGGAGGTAGTGGGAGACAGTGGCAGACAGTGGGAGGTGGTGGGAGATGGTGGCAGACGGTGGGAGGTGGTGGGAGACAGTGGGAAGTGGTGGGAGGTGGTGGGAGACGGTGGGAGGTGGTAGGAGACGGTGGGAGGTGGTGGGAGACACTCGGAGACGGTGGGATGTGGTGGGAGGTAGTGGGAGACATTGGCAGACGGTGGGAGGTGGTGGGAGATGGTGAGAGGTGGTGGGAGACGGCGGGAGGTGGTGGGAGATGGCGGGAGGTGGTGGGAGACGGTGGGAGGTGGTGGGAGGTGGTGGGAGACGGAGAAGGTGGGATGTGGTGGGAGGTAGTGGGAGACACTGGCAGATGGTGGGAGGTCGTGGGAGATGGTGGGAGGTGGTGGGAGACGGTGGGAGATGGGGGGAGGTGGTGGGAGACGGCGGGAGGCGGTGGGAGATGGCGGGAGGTGGTGGGAAGTGGTGGGAGACGGAGATGGTGGGAGACGGTGGGAGACGGCGGGAGGTGGAGGGAGGCGGCGGGAGATGGCGGGAGGTGGCAGGAGACGTGGGAGGTGGCAGGAGACGGTGGGAGGTGGTGGGAGACA	25197936	VQSRTrancheINDEL99.95to100.00	0	none	0	0	60	1e-6
chr19-005787204-G-GGTGGGAGGTCGTGGGAGATGGTGGGAGGTCGTGGGAGATGGTGGGAGGTAGTGGGAGACAGTGGCAGACAGTGGGAGGTGGTGGGAGATGGTGGCAGACGGTGGGAGGTGGTGGGAGACAGTGGGAAGTGGTGGGAGGTGGTGGGAGACGGTGGGAGGTGGTAGGAGACGGTGGGAGGTGGTGGGAGACACTCGGAGACGGTGGGATGTGGTGGGAGGTAGTGGGAGACATTGGCAGACGGTGGGAGGTGGTGGGAGATGGTGAGAGGTGGTGGGAGACGGCGGGAGGTGGTGGGAGATGGCGGGAGGTGGTGGGAGACGGTGGGAGGTGGTGGGAGGTGGTGGGAGACGGAGAAGGTGGGATGTGGTGGGAGGTAGTGGGAGACACTGGCAGATGGTGGGAGGTCGTGGGAGATGGTGGGAGGTGGTGGGAGACGGTGGGAGATGGGGGGAGGTGGTGGGAGACGGCGGGAGGGGGTGGGAGAGGGCGGGAGGTGGTGGGAAGTGGTGGGAGACGGAGATGGTGGGAGACGGTGGGAGACGGCGGGAGGTGGAGGGAGGCGGCGGGAGATGGCGGGAGGTGGCAGGAGACGTGGGAGGTGGCAGGAGACGGTGGGAGGTGGTGGGAGACA	chr19	5787204	G	GGTGGGAGGTCGTGGGAGATGGTGGGAGGTCGTGGGAGATGGTGGGAGGTAGTGGGAGACAGTGGCAGACAGTGGGAGGTGGTGGGAGATGGTGGCAGACGGTGGGAGGTGGTGGGAGACAGTGGGAAGTGGTGGGAGGTGGTGGGAGACGGTGGGAGGTGGTAGGAGACGGTGGGAGGTGGTGGGAGACACTCGGAGACGGTGGGATGTGGTGGGAGGTAGTGGGAGACATTGGCAGACGGTGGGAGGTGGTGGGAGATGGTGAGAGGTGGTGGGAGACGGCGGGAGGTGGTGGGAGATGGCGGGAGGTGGTGGGAGACGGTGGGAGGTGGTGGGAGGTGGTGGGAGACGGAGAAGGTGGGATGTGGTGGGAGGTAGTGGGAGACACTGGCAGATGGTGGGAGGTCGTGGGAGATGGTGGGAGGTGGTGGGAGACGGTGGGAGATGGGGGGAGGTGGTGGGAGACGGCGGGAGGGGGTGGGAGAGGGCGGGAGGTGGTGGGAAGTGGTGGGAGACGGAGATGGTGGGAGACGGTGGGAGACGGCGGGAGGTGGAGGGAGGCGGCGGGAGATGGCGGGAGGTGGCAGGAGACGTGGGAGGTGGCAGGAGACGGTGGGAGGTGGTGGGAGACA	25197936	VQSRTrancheINDEL99.95to100.00	0	none	0	0	60	1e-6
chr19-005787204-G-GGTGGGAGGTCGTGGGAGATGGTGGGAGGTCGTGGGAGATGGTGGGAGGTAGTGGGAGACAGTGGCAGACAGTGGGAGGTGGTGGGAGATGGTGGCAGACGGTGGGAGGTGGTGGGAGACAGTGGGAAGTGGTGGGAGGTGGTGGGAGACGGTGGGAGGTGGTAGGAGACGGTGGGAGGTGGTGGGAGACACTCGGAGACGGTGGGATGTGGTGGGAGGTAGTGGGAGACATTGGCAGACGGTGGGAGGTGGTGGGAGATGGTGAGAGGTGGTGGGAGACGGCGGGAGGTGGTGGGAGATGGCGGGAGGTGGTGGGAGACGGTGGGAGGTGGTGGGAGGTGGTGGGAGACGGAGAAGGTGGGATGTGGTGGGAGGTAGTGGGAGACACTGGCAGATGGTGGGAGGTCGTGGGAGATGGTGGGAGGTGGTGGGAGACGGTGGGAGATGGGGGGAGGTGGTGGGAGACGGCGGGAGGGGGTGGGAGATGGCGGGAGGTGGGGGGAAGTGGTGGGAGACGGAGATGGTGGGAGACGGTGGGAGACGGCGGGAGGTGGAGGGAGGCGGCGGGAGATGGCGGGAGGTGGCAGGAGACGTGGGAGGTGGCAGGAGACGGTGGGAGGTGGTGGGAGACA	chr19	5787204	G	GGTGGGAGGTCGTGGGAGATGGTGGGAGGTCGTGGGAGATGGTGGGAGGTAGTGGGAGACAGTGGCAGACAGTGGGAGGTGGTGGGAGATGGTGGCAGACGGTGGGAGGTGGTGGGAGACAGTGGGAAGTGGTGGGAGGTGGTGGGAGACGGTGGGAGGTGGTAGGAGACGGTGGGAGGTGGTGGGAGACACTCGGAGACGGTGGGATGTGGTGGGAGGTAGTGGGAGACATTGGCAGACGGTGGGAGGTGGTGGGAGATGGTGAGAGGTGGTGGGAGACGGCGGGAGGTGGTGGGAGATGGCGGGAGGTGGTGGGAGACGGTGGGAGGTGGTGGGAGGTGGTGGGAGACGGAGAAGGTGGGATGTGGTGGGAGGTAGTGGGAGACACTGGCAGATGGTGGGAGGTCGTGGGAGATGGTGGGAGGTGGTGGGAGACGGTGGGAGATGGGGGGAGGTGGTGGGAGACGGCGGGAGGGGGTGGGAGATGGCGGGAGGTGGGGGGAAGTGGTGGGAGACGGAGATGGTGGGAGACGGTGGGAGACGGCGGGAGGTGGAGGGAGGCGGCGGGAGATGGCGGGAGGTGGCAGGAGACGTGGGAGGTGGCAGGAGACGGTGGGAGGTGGTGGGAGACA	25197936	VQSRTrancheINDEL99.95to100.00	0	none	0	0	60	1e-6
chr19-005787204-G-GGTGGGAGGTCGTGGGAGATGGTGGGAGGTCGTGGGAGATGGTGGGAGGTAGTGGGAGACAGTGGCAGACAGTGGGAGGTGGTGGGAGATGGTGGCAGACGGTGGGAGGTGGTGGGAGACAGTGGGAAGTGGTGGGAGGTGGTGGGAGACGGTGGGAGGTGGTAGGAGACGGTGGGAGGTGGTGGGAGACACTCGGAGACGGTGGGATGTGGTGGGAGGTAGTGGGAGACATTGGCAGACGGTGGGAGGTGGTGGGAGATGGTGAGAGGTGGTGGGAGACGGCGGGAGGTGGTGGGAGATGGCGGGAGGTGGTGGGAGACGGTGGGAGGTGGTGGGAGGTGGTGGGAGACGGAGAAGGTGGGATGTGGTGGGAGGTAGTGGGAGACACTGGCAGATGGTGGGAGGTCGTGGGAGATGGTGGGAGGTGGTGGGAGACGGTGGGAGATGGGGGGAGGTGGTGGGAGACGGCGGGAGGTGGAGGGAGATGGCGGGAGGTGGTGGGAAGTGGGGGGAGACGGCGATGGTGGGAGACGGTGGGAGACGGCGGGAGGTGGAGGGAGGCGGCGGGAGATGGCGGGAGGTGGCAGGAGACGTGGGAGGTGGCAGGAGACGGTGGGAGGTGGTGGGAGACA	chr19	5787204	G	GGTGGGAGGTCGTGGGAGATGGTGGGAGGTCGTGGGAGATGGTGGGAGGTAGTGGGAGACAGTGGCAGACAGTGGGAGGTGGTGGGAGATGGTGGCAGACGGTGGGAGGTGGTGGGAGACAGTGGGAAGTGGTGGGAGGTGGTGGGAGACGGTGGGAGGTGGTAGGAGACGGTGGGAGGTGGTGGGAGACACTCGGAGACGGTGGGATGTGGTGGGAGGTAGTGGGAGACATTGGCAGACGGTGGGAGGTGGTGGGAGATGGTGAGAGGTGGTGGGAGACGGCGGGAGGTGGTGGGAGATGGCGGGAGGTGGTGGGAGACGGTGGGAGGTGGTGGGAGGTGGTGGGAGACGGAGAAGGTGGGATGTGGTGGGAGGTAGTGGGAGACACTGGCAGATGGTGGGAGGTCGTGGGAGATGGTGGGAGGTGGTGGGAGACGGTGGGAGATGGGGGGAGGTGGTGGGAGACGGCGGGAGGTGGAGGGAGATGGCGGGAGGTGGTGGGAAGTGGGGGGAGACGGCGATGGTGGGAGACGGTGGGAGACGGCGGGAGGTGGAGGGAGGCGGCGGGAGATGGCGGGAGGTGGCAGGAGACGTGGGAGGTGGCAGGAGACGGTGGGAGGTGGTGGGAGACA	25197936	VQSRTrancheINDEL99.95to100.00	0	none	0	0	60	1e-6
chr19-005787204-G-GGTGGGAGGTCGTGGGAGATGGTGGGAGGTCGTGGGAGATGGTGGGAGGTAGTGGGAGACAGTGGCAGACAGTGGGAGGTGGTGGGAGATGGTGGCAGACGGTGGGAGGTGGTGGGAGACAGTGGGAAGTGGTGGGAGGTGGTGGGAGACGGTGGGAGGTGGTAGGAGACGGTGGGAGGTGGTGGGAGACACTCGGAGACGGTGGGATGTGGTGGGAGGTAGTGGGAGACATTGGCAGACGGTGGGAGGTGGTGGGAGATGGTGAGAGGTGGTGGGAGACGGCGGGAGGTGGTGGGAGATGGCGGGAGGTGGTGGGAGACGGTGGGAGGTGGTGGGAGGTGGTGGGAGACGGAGAAGGTGGGATGTGGTGGGAGGTAGTGGGAGACACTGGCAGATGGTGGGAGGTCGTGGGAGATGGTGGGAGGTGGTGGGAGACGGTGGGAGATGGGGGGAGGTGGTGGGAGACGGCGGGAGGTGGTGGGAGATGGCGGGAGGGGGGGGGAAGGGGGGGGAGACGGGGGTGGTGGGAGACGGTGGGAGACGGCGGGAGGTGGAGGGAGGCGGCGGGAGATGGCGGGAGGTGGCAGGAGACGTGGGAGGTGGCAGGAGACGGTGGGAGGTGGTGGGAGACA	chr19	5787204	G	GGTGGGAGGTCGTGGGAGATGGTGGGAGGTCGTGGGAGATGGTGGGAGGTAGTGGGAGACAGTGGCAGACAGTGGGAGGTGGTGGGAGATGGTGGCAGACGGTGGGAGGTGGTGGGAGACAGTGGGAAGTGGTGGGAGGTGGTGGGAGACGGTGGGAGGTGGTAGGAGACGGTGGGAGGTGGTGGGAGACACTCGGAGACGGTGGGATGTGGTGGGAGGTAGTGGGAGACATTGGCAGACGGTGGGAGGTGGTGGGAGATGGTGAGAGGTGGTGGGAGACGGCGGGAGGTGGTGGGAGATGGCGGGAGGTGGTGGGAGACGGTGGGAGGTGGTGGGAGGTGGTGGGAGACGGAGAAGGTGGGATGTGGTGGGAGGTAGTGGGAGACACTGGCAGATGGTGGGAGGTCGTGGGAGATGGTGGGAGGTGGTGGGAGACGGTGGGAGATGGGGGGAGGTGGTGGGAGACGGCGGGAGGTGGTGGGAGATGGCGGGAGGGGGGGGGAAGGGGGGGGAGACGGGGGTGGTGGGAGACGGTGGGAGACGGCGGGAGGTGGAGGGAGGCGGCGGGAGATGGCGGGAGGTGGCAGGAGACGTGGGAGGTGGCAGGAGACGGTGGGAGGTGGTGGGAGACA	25197936	VQSRTrancheINDEL99.95to100.00	0	none	0	0	60	1e-6
chr19-005787204-G-GGTGGGAGGTCGTGGGAGATGGTGGGAGGTCGTGGGAGATGGTGGGAGGTAGTGGGAGACAGTGGCAGACAGTGGGAGGTGGTGGGAGATGGTGGCAGACGGTGGGAGGTGGTGGGAGACAGTGGGAAGTGGTGGGAGGTGGTGGGAGACGGTGGGAGGTGGTAGGAGACGGTGGGAGGTGGTGGGAGACACTCGGAGACGGTGGGATGTGGTGGGAGGTAGTGGGAGACATTGGCAGACGGTGGGAGGTGGTGGGAGATGGTGAGAGGTGGTGGGAGACGGCGGGAGGTGGTGGGAGATGGCGGGAGGTGGTGGGAGACGGTGGGAGGTGGTGGGAGGTGGTGGGAGACGGAGAAGGTGGGATGTGGTGGGAGGTAGTGGGAGACACTGGCAGATGGTGGGAGGTCGTGGGAGATGGTGGGAGGTGGTGGGAGACGGTGGGAGATGGGGGGAGGTGGTGGGAGACGGCGGGAGGTGGTGGGAGATGGCGGGAGGGGGTGGGAAGTGGTGGGAGACGGAGATGGTGGGAGGCGGTGGGAGACGGCGGGAGGTGGAGGGAGGCGGCGGGAGATGGCGGGAGGTGGCAGGAGACGTGGGAGGTGGCAGGAGACGGTGGGAGGTGGTGGGAGACA	chr19	5787204	G	GGTGGGAGGTCGTGGGAGATGGTGGGAGGTCGTGGGAGATGGTGGGAGGTAGTGGGAGACAGTGGCAGACAGTGGGAGGTGGTGGGAGATGGTGGCAGACGGTGGGAGGTGGTGGGAGACAGTGGGAAGTGGTGGGAGGTGGTGGGAGACGGTGGGAGGTGGTAGGAGACGGTGGGAGGTGGTGGGAGACACTCGGAGACGGTGGGATGTGGTGGGAGGTAGTGGGAGACATTGGCAGACGGTGGGAGGTGGTGGGAGATGGTGAGAGGTGGTGGGAGACGGCGGGAGGTGGTGGGAGATGGCGGGAGGTGGTGGGAGACGGTGGGAGGTGGTGGGAGGTGGTGGGAGACGGAGAAGGTGGGATGTGGTGGGAGGTAGTGGGAGACACTGGCAGATGGTGGGAGGTCGTGGGAGATGGTGGGAGGTGGTGGGAGACGGTGGGAGATGGGGGGAGGTGGTGGGAGACGGCGGGAGGTGGTGGGAGATGGCGGGAGGGGGTGGGAAGTGGTGGGAGACGGAGATGGTGGGAGGCGGTGGGAGACGGCGGGAGGTGGAGGGAGGCGGCGGGAGATGGCGGGAGGTGGCAGGAGACGTGGGAGGTGGCAGGAGACGGTGGGAGGTGGTGGGAGACA	25197936	VQSRTrancheINDEL99.95to100.00	0	none	0	0	60	1e-6
chr19-005787204-G-GGTGGGAGGTCGTGGGAGATGGTGGGAGGTCGTGGGAGATGGTGGGAGGTAGTGGGAGACAGTGGCAGACAGTGGGAGGTGGTGGGAGATGGTGGCAGACGGTGGGAGGTGGTGGGAGACAGTGGGAAGTGGTGGGAGGTGGTGGGAGACGGTGGGAGGTGGTAGGAGACGGTGGGAGGTGGTGGGAGACACTCGGAGACGGTGGGATGTGGTGGGAGGTAGTGGGAGACATTGGCAGACGGTGGGAGGTGGTGGGAGATGGTGAGAGGTGGTGGGAGACGGCGGGAGGTGGTGGGAGATGGCGGGAGGTGGTGGGAGACGGTGGGAGGTGGTGGGAGGTGGTGGGAGACGGAGAAGGTGGGATGTGGTGGGAGGTAGTGGGAGACACTGGCAGATGGTGGGAGGTCGTGGGAGATGGTGGGAGGTGGTGGGAGACGGTGGGAGATGGGGGGAGGTGGTGGGAGACGGCGGGAGGTGGTGGGAGATGGCGGGAGGTGGGGGGAAGTGGTGGGAGACGGAGATGGTGGGAGACGGTGGGAGACGGCGGGAGGTGGAGGGAGGCGGCGGGAGATGGCGGGAGGTGGCAGGAGACGTGGGAGGTGGCAGGAGACGGTGGGAGGTGGTGGGAGACA	chr19	5787204	G	GGTGGGAGGTCGTGGGAGATGGTGGGAGGTCGTGGGAGATGGTGGGAGGTAGTGGGAGACAGTGGCAGACAGTGGGAGGTGGTGGGAGATGGTGGCAGACGGTGGGAGGTGGTGGGAGACAGTGGGAAGTGGTGGGAGGTGGTGGGAGACGGTGGGAGGTGGTAGGAGACGGTGGGAGGTGGTGGGAGACACTCGGAGACGGTGGGATGTGGTGGGAGGTAGTGGGAGACATTGGCAGACGGTGGGAGGTGGTGGGAGATGGTGAGAGGTGGTGGGAGACGGCGGGAGGTGGTGGGAGATGGCGGGAGGTGGTGGGAGACGGTGGGAGGTGGTGGGAGGTGGTGGGAGACGGAGAAGGTGGGATGTGGTGGGAGGTAGTGGGAGACACTGGCAGATGGTGGGAGGTCGTGGGAGATGGTGGGAGGTGGTGGGAGACGGTGGGAGATGGGGGGAGGTGGTGGGAGACGGCGGGAGGTGGTGGGAGATGGCGGGAGGTGGGGGGAAGTGGTGGGAGACGGAGATGGTGGGAGACGGTGGGAGACGGCGGGAGGTGGAGGGAGGCGGCGGGAGATGGCGGGAGGTGGCAGGAGACGTGGGAGGTGGCAGGAGACGGTGGGAGGTGGTGGGAGACA	25197936	VQSRTrancheINDEL99.95to100.00	0	none	0	0	60	1e-6
chr19-005787204-G-GGTGGGAGGTCGTGGGAGATGGTGGGAGGTCGTGGGAGATGGTGGGAGGTAGTGGGAGACAGTGGCAGACAGTGGGAGGTGGTGGGAGATGGTGGCAGACGGTGGGAGGTGGTGGGAGACAGTGGGAAGTGGTGGGAGGTGGTGGGAGACGGTGGGAGGTGGTAGGAGACGGTGGGAGGTGGTGGGAGACACTCGGAGACGGTGGGATGTGGTGGGAGGTAGTGGGAGACATTGGCAGACGGTGGGAGGTGGTGGGAGATGGTGAGAGGTGGTGGGAGACGGCGGGAGGTGGTGGGAGATGGCGGGAGGTGGTGGGAGACGGTGGGAGGTGGTGGGAGGTGGTGGGAGACGGAGAAGGTGGGATGTGGTGGGAGGTAGTGGGAGACACTGGCAGATGGTGGGAGGTCGTGGGAGATGGTGGGAGGTGGTGGGAGACGGTGGGAGATGGGGGGAGGTGGTGGGAGACGGCGGGAGGTGGTGGGAGATGGCGGGAGGTGGTGGGAAGTGGTGGGAGACGGAGATGGTGGGAGACGGTGGGAGACGGCGGGAGGTGGAGGGAGGCGGCGGGAGATGGCGGGAGGTGGCAGGAGACGTGGGAGGTGGCAGGAGACGGTGGGAGGTGGTGGGAGACA	chr19	5787204	G	GGTGGGAGGTCGTGGGAGATGGTGGGAGGTCGTGGGAGATGGTGGGAGGTAGTGGGAGACAGTGGCAGACAGTGGGAGGTGGTGGGAGATGGTGGCAGACGGTGGGAGGTGGTGGGAGACAGTGGGAAGTGGTGGGAGGTGGTGGGAGACGGTGGGAGGTGGTAGGAGACGGTGGGAGGTGGTGGGAGACACTCGGAGACGGTGGGATGTGGTGGGAGGTAGTGGGAGACATTGGCAGACGGTGGGAGGTGGTGGGAGATGGTGAGAGGTGGTGGGAGACGGCGGGAGGTGGTGGGAGATGGCGGGAGGTGGTGGGAGACGGTGGGAGGTGGTGGGAGGTGGTGGGAGACGGAGAAGGTGGGATGTGGTGGGAGGTAGTGGGAGACACTGGCAGATGGTGGGAGGTCGTGGGAGATGGTGGGAGGTGGTGGGAGACGGTGGGAGATGGGGGGAGGTGGTGGGAGACGGCGGGAGGTGGTGGGAGATGGCGGGAGGTGGTGGGAAGTGGTGGGAGACGGAGATGGTGGGAGACGGTGGGAGACGGCGGGAGGTGGAGGGAGGCGGCGGGAGATGGCGGGAGGTGGCAGGAGACGTGGGAGGTGGCAGGAGACGGTGGGAGGTGGTGGGAGACA	25197936	VQSRTrancheINDEL99.95to100.00	0	none	1.0799999999999996e-4	0	60	1.0799999999999996e-4
chr19-005787204-G-GGTGGGAGGTCGTGGGAGATGGTGGGAGGTCGTGGGAGATGGTGGGAGGTAGTGGGAGACAGTGGCAGACAGTGGGAGGTGGTGGGAGATGGTGGCAGACGGTGGGAGGTGGTGGGAGACAGTGGGAAGTGGTGGGAGGTGGTGGGAGACGGTGGGAGGTGGTAGGAGACGGTGGGAGGTGGTGGGAGACACTCGGAGACGGTGGGATGTGGTGGGAGGTAGTGGGAGACATTGGCAGACGGTGGGAGGTGGTGGGAGATGGTGAGAGGTGGTGGGAGACGGCGGGAGGTGGTGGGAGATGGCGGGAGGTGGTGGGAGACGGTGGGAGGTGGTGGGAGGTGGTGGGAGACGGAGAAGGTGGGATGTGGTGGGAGGTAGTGGGAGACACTGGCAGATGGTGGGAGGTCGTGGGAGATGGTGGGAGGTGGTGGGAGACGGTGGGAGATGGGGGGAGGTGGTGGGAGACGGCGGGAGGTGGTGGGGGGTGGCGGGGGGGGGTGGGAGACGGCGGGAGGTGGTGGGAGATGGCGGGAGGTGGTGGGAAGTGGTGGGAGACGGAGATGGTGGGAGACGGTGGGAGACGGCGGGAGGTGGAGGGAGGCGGCGGGAGATGGCGGGAGGTGGCAGGAGACGTGGGAGGTGGCAGGAGACGGTGGGAGGTGGTGGGAGACA	chr19	5787204	G	GGTGGGAGGTCGTGGGAGATGGTGGGAGGTCGTGGGAGATGGTGGGAGGTAGTGGGAGACAGTGGCAGACAGTGGGAGGTGGTGGGAGATGGTGGCAGACGGTGGGAGGTGGTGGGAGACAGTGGGAAGTGGTGGGAGGTGGTGGGAGACGGTGGGAGGTGGTAGGAGACGGTGGGAGGTGGTGGGAGACACTCGGAGACGGTGGGATGTGGTGGGAGGTAGTGGGAGACATTGGCAGACGGTGGGAGGTGGTGGGAGATGGTGAGAGGTGGTGGGAGACGGCGGGAGGTGGTGGGAGATGGCGGGAGGTGGTGGGAGACGGTGGGAGGTGGTGGGAGGTGGTGGGAGACGGAGAAGGTGGGATGTGGTGGGAGGTAGTGGGAGACACTGGCAGATGGTGGGAGGTCGTGGGAGATGGTGGGAGGTGGTGGGAGACGGTGGGAGATGGGGGGAGGTGGTGGGAGACGGCGGGAGGTGGTGGGGGGTGGCGGGGGGGGGTGGGAGACGGCGGGAGGTGGTGGGAGATGGCGGGAGGTGGTGGGAAGTGGTGGGAGACGGAGATGGTGGGAGACGGTGGGAGACGGCGGGAGGTGGAGGGAGGCGGCGGGAGATGGCGGGAGGTGGCAGGAGACGTGGGAGGTGGCAGGAGACGGTGGGAGGTGGTGGGAGACA	25197936	VQSRTrancheINDEL99.95to100.00	0	none	0	0	60	1e-6
chr19-005787204-G-GGTGGGAGGTCGTGGGAGATGGTGGGAGGTCGTGGGAGATGGTGGGAGGTAGTGGGAGACAGTGGCAGACAGTGGGAGGTGGTGGGAGATGGTGGCAGACGGTGGGAGGTGGTGGGAGACAGTGGGAAGTGGTGGGAGGTGGTGGGAGACGGTGGGAGGTGGTAGGAGACGGTGGGAGGTGGTGGGAGACACTCGGAGACGGTGGGATGTGGTGGGAGGTAGTGGGAGACATTGGCAGACGGTGGGAGGTGGTGGGAGATGGTGAGAGGTGGTGGGAGACGGCGGGAGGTGGTGGGAGATGGCGGGAGGTGGTGGGAGACGGTGGGAGGTGGTGGGAGGTGGTGGGAGACGGAGAAGGTGGGATGTGGTGGGAGGTAGTGGGAGACACTGGCAGATGGTGGGAGGTCGTGGGAGATGGTGGGAGGTGGTGGGAGACGGTGGGAGATGGTGGAAGGTGGTGGGAGACGGCGGGAGGTGGTGGGAGATGGCGGGAGGTGGTGGGAAGTGGTGGGAGACGGAGATGGTGGGAGACGGTGGGAGACGGCGGGAGGTGGAGGGAGGCGGCGGGAGATGGCGGGAGGTGGCAGGAGACGTGGGAGGTGGCAGGAGACGGTGGGAGGTGGTGGGAGACA	chr19	5787204	G	GGTGGGAGGTCGTGGGAGATGGTGGGAGGTCGTGGGAGATGGTGGGAGGTAGTGGGAGACAGTGGCAGACAGTGGGAGGTGGTGGGAGATGGTGGCAGACGGTGGGAGGTGGTGGGAGACAGTGGGAAGTGGTGGGAGGTGGTGGGAGACGGTGGGAGGTGGTAGGAGACGGTGGGAGGTGGTGGGAGACACTCGGAGACGGTGGGATGTGGTGGGAGGTAGTGGGAGACATTGGCAGACGGTGGGAGGTGGTGGGAGATGGTGAGAGGTGGTGGGAGACGGCGGGAGGTGGTGGGAGATGGCGGGAGGTGGTGGGAGACGGTGGGAGGTGGTGGGAGGTGGTGGGAGACGGAGAAGGTGGGATGTGGTGGGAGGTAGTGGGAGACACTGGCAGATGGTGGGAGGTCGTGGGAGATGGTGGGAGGTGGTGGGAGACGGTGGGAGATGGTGGAAGGTGGTGGGAGACGGCGGGAGGTGGTGGGAGATGGCGGGAGGTGGTGGGAAGTGGTGGGAGACGGAGATGGTGGGAGACGGTGGGAGACGGCGGGAGGTGGAGGGAGGCGGCGGGAGATGGCGGGAGGTGGCAGGAGACGTGGGAGGTGGCAGGAGACGGTGGGAGGTGGTGGGAGACA	25197936	VQSRTrancheINDEL99.95to100.00	0	none	0	0	60	1e-6
chr19-005787204-G-GGTGGGAGGTCGTGGGAGATGGTGGGAGGTCGTGGGAGATGGTGGGAGGTAGTGGGAGACAGTGGCAGACAGTGGGAGGTGGTGGGAGATGGTGGCAGACGGTGGGAGGTGGTGGGAGACAGTGGGAAGTGGTGGGAGGTGGTGGGAGACGGTGGGAGGTGGTAGGAGACGGTGGGAGGTGGTGGGAGACACTCGGAGACGGTGGGATGTGGTGGGAGGTAGTGGGAGACATTGGCAGACGGTGGGAGGTGGTGGGAGATGGTGAGAGGTGGTGGGAGACGGCGGGAGGTGGTGGGAGATGGCGGGAGGTGGTGGGAGACGGTGGGAGGTGGTGGGAGGTGGTGGGAGACGGAGAAGGTGGGATGTGGTGGGAGGTAGTGGGAGACACTGGCAGATGGTGGGAGGTCGTGGGAGATGGTGGGAGGTGGTGGGAGACGGTGGGAGATGGTGGGAAGTGGTGGGAGACGGCGGGAGGTGGTGGGAGATGGCGGGAGGTGGTGGGAAGTGGTGGGAGACGGAGATGGTGGGAGACGGTGGGAGACGGCGGGAGGTGGAGGGAGGCGGCGGGAGATGGCGGGAGGTGGCAGGAGACGTGGGAGGTGGCAGGAGACGGTGGGAGGTGGTGGGAGACA	chr19	5787204	G	GGTGGGAGGTCGTGGGAGATGGTGGGAGGTCGTGGGAGATGGTGGGAGGTAGTGGGAGACAGTGGCAGACAGTGGGAGGTGGTGGGAGATGGTGGCAGACGGTGGGAGGTGGTGGGAGACAGTGGGAAGTGGTGGGAGGTGGTGGGAGACGGTGGGAGGTGGTAGGAGACGGTGGGAGGTGGTGGGAGACACTCGGAGACGGTGGGATGTGGTGGGAGGTAGTGGGAGACATTGGCAGACGGTGGGAGGTGGTGGGAGATGGTGAGAGGTGGTGGGAGACGGCGGGAGGTGGTGGGAGATGGCGGGAGGTGGTGGGAGACGGTGGGAGGTGGTGGGAGGTGGTGGGAGACGGAGAAGGTGGGATGTGGTGGGAGGTAGTGGGAGACACTGGCAGATGGTGGGAGGTCGTGGGAGATGGTGGGAGGTGGTGGGAGACGGTGGGAGATGGTGGGAAGTGGTGGGAGACGGCGGGAGGTGGTGGGAGATGGCGGGAGGTGGTGGGAAGTGGTGGGAGACGGAGATGGTGGGAGACGGTGGGAGACGGCGGGAGGTGGAGGGAGGCGGCGGGAGATGGCGGGAGGTGGCAGGAGACGTGGGAGGTGGCAGGAGACGGTGGGAGGTGGTGGGAGACA	25197936	VQSRTrancheINDEL99.95to100.00	0	none	9e-6	0	60	9e-6
chr19-005787204-G-GGTGGGAGGTCGTGGGAGATGGTGGGAGGTCGTGGGAGATGGTGGGAGGTAGTGGGAGACAGTGGCAGACAGTGGGAGGTGGTGGGAGATGGTGGCAGACGGTGGGAGGTGGTGGGAGACAGTGGGAAGTGGTGGGAGGTGGTGGGAGACGGTGGGAGGTGGTAGGAGACGGTGGGAGGTGGTGGGAGACACTCGGAGACGGTGGGATGTGGTGGGAGGTAGTGGGAGACATTGGCAGACGGTGGGAGGTGGTGGGAGATGGTGAGAGGTGGTGGGAGACGGCGGGAGGTGGTGGGAGATGGCGGGAGGTGGTGGGAGACGGTGGGAGGTGGTGGGAGGTGGTGGGAGACGGAGAAGGTGGGATGTGGTGGGAGGTAGTGGGAGACACTGGCAGATGGTGGGAGGTCGTGGGAGATGGTGGGAGGTGGTGGGAGACGGTGGGAGATGGTGGGAGATGGCGGGAGGTGGTGGGAAGTGGTGGGAGACGGAGATGGTGGGAGACGGTGGGAGACGGCGGGAGGTGGAGGGAGGCGGCGGGAGATGGCGGGAGGTGGCAGGAGACGTGGGAGGTGGCAGGAGACGGTGGGAGGTGGTGGGAGACA	chr19	5787204	G	GGTGGGAGGTCGTGGGAGATGGTGGGAGGTCGTGGGAGATGGTGGGAGGTAGTGGGAGACAGTGGCAGACAGTGGGAGGTGGTGGGAGATGGTGGCAGACGGTGGGAGGTGGTGGGAGACAGTGGGAAGTGGTGGGAGGTGGTGGGAGACGGTGGGAGGTGGTAGGAGACGGTGGGAGGTGGTGGGAGACACTCGGAGACGGTGGGATGTGGTGGGAGGTAGTGGGAGACATTGGCAGACGGTGGGAGGTGGTGGGAGATGGTGAGAGGTGGTGGGAGACGGCGGGAGGTGGTGGGAGATGGCGGGAGGTGGTGGGAGACGGTGGGAGGTGGTGGGAGGTGGTGGGAGACGGAGAAGGTGGGATGTGGTGGGAGGTAGTGGGAGACACTGGCAGATGGTGGGAGGTCGTGGGAGATGGTGGGAGGTGGTGGGAGACGGTGGGAGATGGTGGGAGATGGCGGGAGGTGGTGGGAAGTGGTGGGAGACGGAGATGGTGGGAGACGGTGGGAGACGGCGGGAGGTGGAGGGAGGCGGCGGGAGATGGCGGGAGGTGGCAGGAGACGTGGGAGGTGGCAGGAGACGGTGGGAGGTGGTGGGAGACA	25197936	VQSRTrancheINDEL99.95to100.00	0	none	0	0	60	1e-6
chr19-005787204-G-GGTGGGAGGTCGTGGGAGATGGTGGGAGGTCGTGGGAGATGGTGGGAGGTAGTGGGAGACAGTGGCAGACAGTGGGAGGTGGTGGGAGATGGTGGCAGACGGTGGGAGGTGGTGGGAGACAGTGGGAAGTGGTGGGAGGTGGTGGGAGACGGTGGGAGGTGGTAGGAGACGGTGGGAGGTGGTGGGAGACACTCGGAGACGGTGGGATGTGGTGGGAGGTAGTGGGAGACATTGGCAGACGGTGGGAGGTGGTGGGAGATGGTGAGAGGTGGTGGGAGACGGCGGGAGGTGGTGGGAGATGGCGGGAGGTGGTGGGAGACGGTGGGAGGTGGTGGGAGGTGGTGGGAGACGGAGAAGGTGGGATGTGGTGGGAGGTAGTGGGAGACACTGGCAGATGGTGGGAGGTCGTGGGAGATGGTGGGAGGTGGTGGGAGACGGTGGGAGATGGTGGGAGGCGGTGGGAGACGGCGGGAGGTGGTGGGAGATGGCGGGAGGTGGTGGGAAGTGGTGGGAGACGGAGATGGTGGGAGACGGTGGGAGACGGCGGGAGGTGGAGGGAGGCGGCGGGAGATGGCGGGAGGTGGCAGGAGACGTGGGAGGTGGCAGGAGACGGTGGGAGGTGGTGGGAGACA	chr19	5787204	G	GGTGGGAGGTCGTGGGAGATGGTGGGAGGTCGTGGGAGATGGTGGGAGGTAGTGGGAGACAGTGGCAGACAGTGGGAGGTGGTGGGAGATGGTGGCAGACGGTGGGAGGTGGTGGGAGACAGTGGGAAGTGGTGGGAGGTGGTGGGAGACGGTGGGAGGTGGTAGGAGACGGTGGGAGGTGGTGGGAGACACTCGGAGACGGTGGGATGTGGTGGGAGGTAGTGGGAGACATTGGCAGACGGTGGGAGGTGGTGGGAGATGGTGAGAGGTGGTGGGAGACGGCGGGAGGTGGTGGGAGATGGCGGGAGGTGGTGGGAGACGGTGGGAGGTGGTGGGAGGTGGTGGGAGACGGAGAAGGTGGGATGTGGTGGGAGGTAGTGGGAGACACTGGCAGATGGTGGGAGGTCGTGGGAGATGGTGGGAGGTGGTGGGAGACGGTGGGAGATGGTGGGAGGCGGTGGGAGACGGCGGGAGGTGGTGGGAGATGGCGGGAGGTGGTGGGAAGTGGTGGGAGACGGAGATGGTGGGAGACGGTGGGAGACGGCGGGAGGTGGAGGGAGGCGGCGGGAGATGGCGGGAGGTGGCAGGAGACGTGGGAGGTGGCAGGAGACGGTGGGAGGTGGTGGGAGACA	25197936	VQSRTrancheINDEL99.95to100.00	0	none	0	0	60	1e-6
chr19-005787204-G-GGTGGGAGGTCGTGGGAGATGGTGGGAGGTCGTGGGAGATGGTGGGAGGTAGTGGGAGACAGTGGCAGACAGTGGGAGGTGGTGGGAGATGGTGGCAGACGGTGGGAGGTGGTGGGAGACAGTGGGAAGTGGTGGGAGGTGGTGGGAGACGGTGGGAGGTGGTAGGAGACGGTGGGAGGTGGTGGGAGACACTCGGAGACGGTGGGATGTGGTGGGAGGTAGTGGGAGACATTGGCAGACGGTGGGAGGTGGTGGGAGATGGTGAGAGGTGGTGGGAGACGGCGGGAGGTGGTGGGAGATGGCGGGAGGTGGTGGGAGACGGTGGGAGGTGGTGGGAGGTGGTGGGAGACGGAGAAGGTGGGATGTGGTGGGAGGTAGTGGGAGACACTGGCAGATGGTGGGAGGTCGTGGGAGATGGTGGGAGGTGGTGGGAGACGGTGGGAGATGGTGGGAGGGGGTGGGAGACGGCGGGAGGTGGTGGGAGATGGCGGGAGGTGGTGGGAAGTGGTGGGAGACGGAGATGGTGGGAGACGGTGGGAGACGGCGGGAGGTGGAGGGAGGCGGCGGGAGATGGCGGGAGGTGGCAGGAGACGTGGGAGGTGGCAGGAGACGGTGGGAGGTGGTGGGAGACA	chr19	5787204	G	GGTGGGAGGTCGTGGGAGATGGTGGGAGGTCGTGGGAGATGGTGGGAGGTAGTGGGAGACAGTGGCAGACAGTGGGAGGTGGTGGGAGATGGTGGCAGACGGTGGGAGGTGGTGGGAGACAGTGGGAAGTGGTGGGAGGTGGTGGGAGACGGTGGGAGGTGGTAGGAGACGGTGGGAGGTGGTGGGAGACACTCGGAGACGGTGGGATGTGGTGGGAGGTAGTGGGAGACATTGGCAGACGGTGGGAGGTGGTGGGAGATGGTGAGAGGTGGTGGGAGACGGCGGGAGGTGGTGGGAGATGGCGGGAGGTGGTGGGAGACGGTGGGAGGTGGTGGGAGGTGGTGGGAGACGGAGAAGGTGGGATGTGGTGGGAGGTAGTGGGAGACACTGGCAGATGGTGGGAGGTCGTGGGAGATGGTGGGAGGTGGTGGGAGACGGTGGGAGATGGTGGGAGGGGGTGGGAGACGGCGGGAGGTGGTGGGAGATGGCGGGAGGTGGTGGGAAGTGGTGGGAGACGGAGATGGTGGGAGACGGTGGGAGACGGCGGGAGGTGGAGGGAGGCGGCGGGAGATGGCGGGAGGTGGCAGGAGACGTGGGAGGTGGCAGGAGACGGTGGGAGGTGGTGGGAGACA	25197936	VQSRTrancheINDEL99.95to100.00	0	none	6.999999999999998e-5	0	60	6.999999999999998e-5
chr19-005787204-G-GGTGGGAGGTCGTGGGAGATGGTGGGAGGTCGTGGGAGATGGTGGGAGGTAGTGGGAGACAGTGGCAGACAGTGGGAGGTGGTGGGAGATGGTGGCAGACGGTGGGAGGTGGTGGGAGACAGTGGGAAGTGGTGGGAGGTGGTGGGAGACGGTGGGAGGTGGTAGGAGACGGTGGGAGGTGGTGGGAGACACTCGGAGACGGTGGGATGTGGTGGGAGGTAGTGGGAGACATTGGCAGACGGTGGGAGGTGGTGGGAGATGGTGAGAGGTGGTGGGAGACGGCGGGAGGTGGTGGGAGATGGCGGGAGGTGGTGGGAGACGGTGGGAGGTGGTGGGAGGTGGTGGGAGACGGAGAAGGTGGGATGTGGTGGGAGGTAGTGGGAGACACTGGCAGATGGTGGGAGGTCGTGGGAGATGGTGGGAGGTGGTGGGAGACGGTGGGAGATGGTGGGAGGTGGCGGGAGGTGGTGGGAAGTGGTGGGAGACGGAGATGGTGGGAGACGGTGGGAGACGGCGGGAGGTGGAGGGAGGCGGCGGGAGATGGCGGGAGGTGGCAGGAGACGTGGGAGGTGGCAGGAGACGGTGGGAGGTGGTGGGAGACA	chr19	5787204	G	GGTGGGAGGTCGTGGGAGATGGTGGGAGGTCGTGGGAGATGGTGGGAGGTAGTGGGAGACAGTGGCAGACAGTGGGAGGTGGTGGGAGATGGTGGCAGACGGTGGGAGGTGGTGGGAGACAGTGGGAAGTGGTGGGAGGTGGTGGGAGACGGTGGGAGGTGGTAGGAGACGGTGGGAGGTGGTGGGAGACACTCGGAGACGGTGGGATGTGGTGGGAGGTAGTGGGAGACATTGGCAGACGGTGGGAGGTGGTGGGAGATGGTGAGAGGTGGTGGGAGACGGCGGGAGGTGGTGGGAGATGGCGGGAGGTGGTGGGAGACGGTGGGAGGTGGTGGGAGGTGGTGGGAGACGGAGAAGGTGGGATGTGGTGGGAGGTAGTGGGAGACACTGGCAGATGGTGGGAGGTCGTGGGAGATGGTGGGAGGTGGTGGGAGACGGTGGGAGATGGTGGGAGGTGGCGGGAGGTGGTGGGAAGTGGTGGGAGACGGAGATGGTGGGAGACGGTGGGAGACGGCGGGAGGTGGAGGGAGGCGGCGGGAGATGGCGGGAGGTGGCAGGAGACGTGGGAGGTGGCAGGAGACGGTGGGAGGTGGTGGGAGACA	25197936	VQSRTrancheINDEL99.95to100.00	0	none	9e-6	0	60	9e-6
chr19-005787204-G-GGTGGGAGGTCGTGGGAGATGGTGGGAGGTCGTGGGAGATGGTGGGAGGTAGTGGGAGACAGTGGCAGACAGTGGGAGGTGGTGGGAGATGGTGGCAGACGGTGGGAGGTGGTGGGAGACAGTGGGAAGTGGTGGGAGGTGGTGGGAGACGGTGGGAGGTGGTAGGAGACGGTGGGAGGTGGTGGGAGACACTCGGAGACGGTGGGATGTGGTGGGAGGTAGTGGGAGACATTGGCAGACGGTGGGAGGTGGTGGGAGATGGTGAGAGGTGGTGGGAGACGGCGGGAGGTGGTGGGAGATGGCGGGAGGTGGTGGGAGACGGTGGGAGGTGGTGGGAGGTGGTGGGAGACGGAGAAGGTGGGATGTGGTGGGAGGTAGTGGGAGACACTGGCAGATGGTGGGAGGTCGTGGGAGATGGTGGGAGGTGGTGGGAGACGGTGGGAGATGGTGGGAGGTGGGGGGAGACGGCGGGAGGTGGTGGGAGATGGCGGGAGGGGGTGGGAAGTGGTGGGAGACGGAGATGGTGGGAGACGGTGGGAGACGGCGGGAGGTGGAGGGAGGCGGCGGGAGATGGCGGGAGGTGGCAGGAGACGTGGGAGGTGGCAGGAGACGGTGGGAGGTGGTGGGAGACA	chr19	5787204	G	GGTGGGAGGTCGTGGGAGATGGTGGGAGGTCGTGGGAGATGGTGGGAGGTAGTGGGAGACAGTGGCAGACAGTGGGAGGTGGTGGGAGATGGTGGCAGACGGTGGGAGGTGGTGGGAGACAGTGGGAAGTGGTGGGAGGTGGTGGGAGACGGTGGGAGGTGGTAGGAGACGGTGGGAGGTGGTGGGAGACACTCGGAGACGGTGGGATGTGGTGGGAGGTAGTGGGAGACATTGGCAGACGGTGGGAGGTGGTGGGAGATGGTGAGAGGTGGTGGGAGACGGCGGGAGGTGGTGGGAGATGGCGGGAGGTGGTGGGAGACGGTGGGAGGTGGTGGGAGGTGGTGGGAGACGGAGAAGGTGGGATGTGGTGGGAGGTAGTGGGAGACACTGGCAGATGGTGGGAGGTCGTGGGAGATGGTGGGAGGTGGTGGGAGACGGTGGGAGATGGTGGGAGGTGGGGGGAGACGGCGGGAGGTGGTGGGAGATGGCGGGAGGGGGTGGGAAGTGGTGGGAGACGGAGATGGTGGGAGACGGTGGGAGACGGCGGGAGGTGGAGGGAGGCGGCGGGAGATGGCGGGAGGTGGCAGGAGACGTGGGAGGTGGCAGGAGACGGTGGGAGGTGGTGGGAGACA	25197936	VQSRTrancheINDEL99.95to100.00	0	none	0	0	60	1e-6
chr19-005787204-G-GGTGGGAGGTCGTGGGAGATGGTGGGAGGTCGTGGGAGATGGTGGGAGGTAGTGGGAGACAGTGGCAGACAGTGGGAGGTGGTGGGAGATGGTGGCAGACGGTGGGAGGTGGTGGGAGACAGTGGGAAGTGGTGGGAGGTGGTGGGAGACGGTGGGAGGTGGTAGGAGACGGTGGGAGGTGGTGGGAGACACTCGGAGACGGTGGGATGTGGTGGGAGGTAGTGGGAGACATTGGCAGACGGTGGGAGGTGGTGGGAGATGGTGAGAGGTGGTGGGAGACGGCGGGAGGTGGTGGGAGATGGCGGGAGGTGGTGGGAGACGGTGGGAGGTGGTGGGAGGTGGTGGGAGACGGAGAAGGTGGGATGTGGTGGGAGGTAGTGGGAGACACTGGCAGATGGTGGGAGGTCGTGGGAGATGGTGGGAGGTGGTGGGAGACGGTGGGAGATGGTGGGAGGTGGGGGGAGACGGCGGGAGGTGGTGGGAGATGGCGGGAGGTGGTGGGAAGTGGTGGGAGACGGAGATGGTGGGAGACGGTGGGAGACGGCGGGAGGTGGAGGGAGGCGGCGGGAGATGGCGGGAGGTGGCAGGAGACGTGGGAGGTGGCAGGAGACGGTGGGAGGTGGTGGGAGACA	chr19	5787204	G	GGTGGGAGGTCGTGGGAGATGGTGGGAGGTCGTGGGAGATGGTGGGAGGTAGTGGGAGACAGTGGCAGACAGTGGGAGGTGGTGGGAGATGGTGGCAGACGGTGGGAGGTGGTGGGAGACAGTGGGAAGTGGTGGGAGGTGGTGGGAGACGGTGGGAGGTGGTAGGAGACGGTGGGAGGTGGTGGGAGACACTCGGAGACGGTGGGATGTGGTGGGAGGTAGTGGGAGACATTGGCAGACGGTGGGAGGTGGTGGGAGATGGTGAGAGGTGGTGGGAGACGGCGGGAGGTGGTGGGAGATGGCGGGAGGTGGTGGGAGACGGTGGGAGGTGGTGGGAGGTGGTGGGAGACGGAGAAGGTGGGATGTGGTGGGAGGTAGTGGGAGACACTGGCAGATGGTGGGAGGTCGTGGGAGATGGTGGGAGGTGGTGGGAGACGGTGGGAGATGGTGGGAGGTGGGGGGAGACGGCGGGAGGTGGTGGGAGATGGCGGGAGGTGGTGGGAAGTGGTGGGAGACGGAGATGGTGGGAGACGGTGGGAGACGGCGGGAGGTGGAGGGAGGCGGCGGGAGATGGCGGGAGGTGGCAGGAGACGTGGGAGGTGGCAGGAGACGGTGGGAGGTGGTGGGAGACA	25197936	VQSRTrancheINDEL99.95to100.00	0	none	2.2000000000000003e-5	0	60	2.2000000000000003e-5
chr19-005787204-G-GGTGGGAGGTCGTGGGAGATGGTGGGAGGTCGTGGGAGATGGTGGGAGGTAGTGGGAGACAGTGGCAGACAGTGGGAGGTGGTGGGAGATGGTGGCAGACGGTGGGAGGTGGTGGGAGACAGTGGGAAGTGGTGGGAGGTGGTGGGAGACGGTGGGAGGTGGTAGGAGACGGTGGGAGGTGGTGGGAGACACTCGGAGACGGTGGGATGTGGTGGGAGGTAGTGGGAGACATTGGCAGACGGTGGGAGGTGGTGGGAGATGGTGAGAGGTGGTGGGAGACGGCGGGAGGTGGTGGGAGATGGCGGGAGGTGGTGGGAGACGGTGGGAGGTGGTGGGAGGTGGTGGGAGACGGAGAAGGTGGGATGTGGTGGGAGGTAGTGGGAGACACTGGCAGATGGTGGGAGGTCGTGGGAGATGGTGGGAGGTGGTGGGAGACGGTGGGAGATGGTGGGAGGTGGTGGGAGACA	chr19	5787204	G	GGTGGGAGGTCGTGGGAGATGGTGGGAGGTCGTGGGAGATGGTGGGAGGTAGTGGGAGACAGTGGCAGACAGTGGGAGGTGGTGGGAGATGGTGGCAGACGGTGGGAGGTGGTGGGAGACAGTGGGAAGTGGTGGGAGGTGGTGGGAGACGGTGGGAGGTGGTAGGAGACGGTGGGAGGTGGTGGGAGACACTCGGAGACGGTGGGATGTGGTGGGAGGTAGTGGGAGACATTGGCAGACGGTGGGAGGTGGTGGGAGATGGTGAGAGGTGGTGGGAGACGGCGGGAGGTGGTGGGAGATGGCGGGAGGTGGTGGGAGACGGTGGGAGGTGGTGGGAGGTGGTGGGAGACGGAGAAGGTGGGATGTGGTGGGAGGTAGTGGGAGACACTGGCAGATGGTGGGAGGTCGTGGGAGATGGTGGGAGGTGGTGGGAGACGGTGGGAGATGGTGGGAGGTGGTGGGAGACA	25197936	VQSRTrancheINDEL99.95to100.00	0	none	9e-6	0	60	9e-6
chr19-005787204-G-GGTGGGAGGTCGTGGGAGATGGTGGGAGGTCGTGGGAGATGGTGGGAGGTAGTGGGAGACAGTGGCAGACAGTGGGAGGTGGTGGGAGATGGTGGCAGACGGTGGGAGGTGGTGGGAGACAGTGGGAAGTGGTGGGAGGTGGTGGGAGACGGTGGGAGGTGGTAGGAGACGGTGGGAGGTGGTGGGAGACACTCGGAGACGGTGGGATGTGGTGGGAGGTAGTGGGAGACATTGGCAGACGGTGGGAGGTGGTGGGAGATGGTGAGAGGTGGTGGGAGACGGCGGGAGGTGGTGGGAGATGGCGGGAGGTGGTGGGAGACGGTGGGAGGTGGTGGGAGGTGGTGGGAGACGGAGAAGGTGGGATGTGGTGGGAGGTAGTGGGAGACACTGGCAGATGGTGGGAGGTCGTGGGAGATGGTGGGAGGTGGTGGGAGACGGTGGGAGATGGTGGGAGGTGGTGGGAGACGGCGGGAGGGGGTGGGAGATGGCGGGAGGTGGTGGGAAGTGGTGGGAGACGGAGATGGTGGGAGACGGTGGGAGACGGCGGGAGGTGGAGGGAGGCGGCGGGAGATGGCGGGAGGTGGCAGGAGACGTGGGAGGTGGCAGGAGACGGTGGGAGGTGGTGGGAGACA	chr19	5787204	G	GGTGGGAGGTCGTGGGAGATGGTGGGAGGTCGTGGGAGATGGTGGGAGGTAGTGGGAGACAGTGGCAGACAGTGGGAGGTGGTGGGAGATGGTGGCAGACGGTGGGAGGTGGTGGGAGACAGTGGGAAGTGGTGGGAGGTGGTGGGAGACGGTGGGAGGTGGTAGGAGACGGTGGGAGGTGGTGGGAGACACTCGGAGACGGTGGGATGTGGTGGGAGGTAGTGGGAGACATTGGCAGACGGTGGGAGGTGGTGGGAGATGGTGAGAGGTGGTGGGAGACGGCGGGAGGTGGTGGGAGATGGCGGGAGGTGGTGGGAGACGGTGGGAGGTGGTGGGAGGTGGTGGGAGACGGAGAAGGTGGGATGTGGTGGGAGGTAGTGGGAGACACTGGCAGATGGTGGGAGGTCGTGGGAGATGGTGGGAGGTGGTGGGAGACGGTGGGAGATGGTGGGAGGTGGTGGGAGACGGCGGGAGGGGGTGGGAGATGGCGGGAGGTGGTGGGAAGTGGTGGGAGACGGAGATGGTGGGAGACGGTGGGAGACGGCGGGAGGTGGAGGGAGGCGGCGGGAGATGGCGGGAGGTGGCAGGAGACGTGGGAGGTGGCAGGAGACGGTGGGAGGTGGTGGGAGACA	25197936	VQSRTrancheINDEL99.95to100.00	0	none	3.160000000000005e-4	0	60	3.160000000000005e-4
chr19-005787204-G-GGTGGGAGGTCGTGGGAGATGGTGGGAGGTCGTGGGAGATGGTGGGAGGTAGTGGGAGACAGTGGCAGACAGTGGGAGGTGGTGGGAGATGGTGGCAGACGGTGGGAGGTGGTGGGAGACAGTGGGAAGTGGTGGGAGGTGGTGGGAGACGGTGGGAGGTGGTAGGAGACGGTGGGAGGTGGTGGGAGACACTCGGAGACGGTGGGATGTGGTGGGAGGTAGTGGGAGACATTGGCAGACGGTGGGAGGTGGTGGGAGATGGTGAGAGGTGGTGGGAGACGGCGGGAGGTGGTGGGAGATGGCGGGAGGTGGTGGGAGACGGTGGGAGGTGGTGGGAGGTGGTGGGAGACGGAGAAGGTGGGATGTGGTGGGAGGTAGTGGGAGACACTGGCAGATGGTGGGAGGTCGTGGGAGATGGTGGGAGGTGGTGGGAGACGGTGGGAGATGGTGGGAGGTGGTGGGAGACGGCGGGAGGGGGTGGGAGGTGGCGGGAGGTGGTGGGAAGTGGTGGGAGACGGAGATGGTGGGAGACGGTGGGAGACGGCGGGAGGTGGAGGGAGGCGGCGGGAGATGGCGGGAGGTGGCAGGAGACGTGGGAGGTGGCAGGAGACGGTGGGAGGTGGTGGGAGACA	chr19	5787204	G	GGTGGGAGGTCGTGGGAGATGGTGGGAGGTCGTGGGAGATGGTGGGAGGTAGTGGGAGACAGTGGCAGACAGTGGGAGGTGGTGGGAGATGGTGGCAGACGGTGGGAGGTGGTGGGAGACAGTGGGAAGTGGTGGGAGGTGGTGGGAGACGGTGGGAGGTGGTAGGAGACGGTGGGAGGTGGTGGGAGACACTCGGAGACGGTGGGATGTGGTGGGAGGTAGTGGGAGACATTGGCAGACGGTGGGAGGTGGTGGGAGATGGTGAGAGGTGGTGGGAGACGGCGGGAGGTGGTGGGAGATGGCGGGAGGTGGTGGGAGACGGTGGGAGGTGGTGGGAGGTGGTGGGAGACGGAGAAGGTGGGATGTGGTGGGAGGTAGTGGGAGACACTGGCAGATGGTGGGAGGTCGTGGGAGATGGTGGGAGGTGGTGGGAGACGGTGGGAGATGGTGGGAGGTGGTGGGAGACGGCGGGAGGGGGTGGGAGGTGGCGGGAGGTGGTGGGAAGTGGTGGGAGACGGAGATGGTGGGAGACGGTGGGAGACGGCGGGAGGTGGAGGGAGGCGGCGGGAGATGGCGGGAGGTGGCAGGAGACGTGGGAGGTGGCAGGAGACGGTGGGAGGTGGTGGGAGACA	25197936	VQSRTrancheINDEL99.95to100.00	0	none	0	0	60	1e-6
chr19-005787204-G-GGTGGGAGGTCGTGGGAGATGGTGGGAGGTCGTGGGAGATGGTGGGAGGTAGTGGGAGACAGTGGCAGACAGTGGGAGGTGGTGGGAGATGGTGGCAGACGGTGGGAGGTGGTGGGAGACAGTGGGAAGTGGTGGGAGGTGGTGGGAGACGGTGGGAGGTGGTAGGAGACGGTGGGAGGTGGTGGGAGACACTCGGAGACGGTGGGATGTGGTGGGAGGTAGTGGGAGACATTGGCAGACGGTGGGAGGTGGTGGGAGATGGTGAGAGGTGGTGGGAGACGGCGGGAGGTGGTGGGAGATGGCGGGAGGTGGTGGGAGACGGTGGGAGGTGGTGGGAGGTGGTGGGAGACGGAGAAGGTGGGATGTGGTGGGAGGTAGTGGGAGACACTGGCAGATGGTGGGAGGTCGTGGGAGATGGTGGGAGGTGGTGGGAGACGGTGGGAGATGGTGGGAGGTGGTGGGAGACGGCGGGAGGTGGGGGGAGATGGCGGGAGGTGGTGGGAAGTGGTGGGAGACGGAGATGGTGGGAGACGGTGGGAGACGGCGGGAGGTGGAGGGAGGCGGCGGGAGATGGCGGGAGGTGGCAGGAGACGTGGGAGGTGGCAGGAGACGGTGGGAGGTGGTGGGAGACA	chr19	5787204	G	GGTGGGAGGTCGTGGGAGATGGTGGGAGGTCGTGGGAGATGGTGGGAGGTAGTGGGAGACAGTGGCAGACAGTGGGAGGTGGTGGGAGATGGTGGCAGACGGTGGGAGGTGGTGGGAGACAGTGGGAAGTGGTGGGAGGTGGTGGGAGACGGTGGGAGGTGGTAGGAGACGGTGGGAGGTGGTGGGAGACACTCGGAGACGGTGGGATGTGGTGGGAGGTAGTGGGAGACATTGGCAGACGGTGGGAGGTGGTGGGAGATGGTGAGAGGTGGTGGGAGACGGCGGGAGGTGGTGGGAGATGGCGGGAGGTGGTGGGAGACGGTGGGAGGTGGTGGGAGGTGGTGGGAGACGGAGAAGGTGGGATGTGGTGGGAGGTAGTGGGAGACACTGGCAGATGGTGGGAGGTCGTGGGAGATGGTGGGAGGTGGTGGGAGACGGTGGGAGATGGTGGGAGGTGGTGGGAGACGGCGGGAGGTGGGGGGAGATGGCGGGAGGTGGTGGGAAGTGGTGGGAGACGGAGATGGTGGGAGACGGTGGGAGACGGCGGGAGGTGGAGGGAGGCGGCGGGAGATGGCGGGAGGTGGCAGGAGACGTGGGAGGTGGCAGGAGACGGTGGGAGGTGGTGGGAGACA	25197936	VQSRTrancheINDEL99.95to100.00	0	none	3.6999999999999985e-5	0	60	3.6999999999999985e-5
chr19-005787204-G-GGTGGGAGGTCGTGGGAGATGGTGGGAGGTCGTGGGAGATGGTGGGAGGTAGTGGGAGACAGTGGCAGACAGTGGGAGGTGGTGGGAGATGGTGGCAGACGGTGGGAGGTGGTGGGAGACAGTGGGAAGTGGTGGGAGGTGGTGGGAGACGGTGGGAGGTGGTAGGAGACGGTGGGAGGTGGTGGGAGACACTCGGAGACGGTGGGATGTGGTGGGAGGTAGTGGGAGACATTGGCAGACGGTGGGAGGTGGTGGGAGATGGTGAGAGGTGGTGGGAGACGGCGGGAGGTGGTGGGAGATGGCGGGAGGTGGTGGGAGACGGTGGGAGGTGGTGGGAGGTGGTGGGAGACGGAGAAGGTGGGATGTGGTGGGAGGTAGTGGGAGACACTGGCAGATGGTGGGAGGTCGTGGGAGATGGTGGGAGGTGGTGGGAGACGGTGGGAGATGGTGGGAGGTGGTGGGAGACGGCGGGAGGTGGTGGGAGACAGGGCCCGGGGGGTGGTGGGAAGTGGTGGGAGACGGAGATGGTGGGAGACGGTGGGAGACGGCGGGAGGTGGAGGGAGGCGGCGGGAGATGGCGGGAGGTGGCAGGAGACGTGGGAGGTGGCAGGAGACGGTGGGAGGTGGTGGGAGACA	chr19	5787204	G	GGTGGGAGGTCGTGGGAGATGGTGGGAGGTCGTGGGAGATGGTGGGAGGTAGTGGGAGACAGTGGCAGACAGTGGGAGGTGGTGGGAGATGGTGGCAGACGGTGGGAGGTGGTGGGAGACAGTGGGAAGTGGTGGGAGGTGGTGGGAGACGGTGGGAGGTGGTAGGAGACGGTGGGAGGTGGTGGGAGACACTCGGAGACGGTGGGATGTGGTGGGAGGTAGTGGGAGACATTGGCAGACGGTGGGAGGTGGTGGGAGATGGTGAGAGGTGGTGGGAGACGGCGGGAGGTGGTGGGAGATGGCGGGAGGTGGTGGGAGACGGTGGGAGGTGGTGGGAGGTGGTGGGAGACGGAGAAGGTGGGATGTGGTGGGAGGTAGTGGGAGACACTGGCAGATGGTGGGAGGTCGTGGGAGATGGTGGGAGGTGGTGGGAGACGGTGGGAGATGGTGGGAGGTGGTGGGAGACGGCGGGAGGTGGTGGGAGACAGGGCCCGGGGGGTGGTGGGAAGTGGTGGGAGACGGAGATGGTGGGAGACGGTGGGAGACGGCGGGAGGTGGAGGGAGGCGGCGGGAGATGGCGGGAGGTGGCAGGAGACGTGGGAGGTGGCAGGAGACGGTGGGAGGTGGTGGGAGACA	25197936	VQSRTrancheINDEL99.95to100.00	0	none	0	0	60	1e-6
chr19-005787204-G-GGTGGGAGGTCGTGGGAGATGGTGGGAGGTCGTGGGAGATGGTGGGAGGTAGTGGGAGACAGTGGCAGACAGTGGGAGGTGGTGGGAGATGGTGGCAGACGGTGGGAGGTGGTGGGAGACAGTGGGAAGTGGTGGGAGGTGGTGGGAGACGGTGGGAGGTGGTAGGAGACGGTGGGAGGTGGTGGGAGACACTCGGAGACGGTGGGATGTGGTGGGAGGTAGTGGGAGACATTGGCAGACGGTGGGAGGTGGTGGGAGATGGTGAGAGGTGGTGGGAGACGGCGGGAGGTGGTGGGAGATGGCGGGAGGTGGTGGGAGACGGTGGGAGGTGGTGGGAGGTGGTGGGAGACGGAGAAGGTGGGATGTGGTGGGAGGTAGTGGGAGACACTGGCAGATGGTGGGAGGTCGTGGGAGATGGTGGGAGGTGGTGGGAGACGGTGGGAGATGGTGGGAGGTGGTGGGAGACGGCGGGAGGTGGTGGGAGATGGCGGGAGGGGGTGGGAAGTGGTGGGAGACGGAGATGGTGGGAGACGGTGGGAGACGGCGGGAGGTGGAGGGAGGCGGCGGGAGATGGCGGGAGGTGGCAGGAGACGTGGGAGGTGGCAGGAGACGGTGGGAGGTGGTGGGAGACA	chr19	5787204	G	GGTGGGAGGTCGTGGGAGATGGTGGGAGGTCGTGGGAGATGGTGGGAGGTAGTGGGAGACAGTGGCAGACAGTGGGAGGTGGTGGGAGATGGTGGCAGACGGTGGGAGGTGGTGGGAGACAGTGGGAAGTGGTGGGAGGTGGTGGGAGACGGTGGGAGGTGGTAGGAGACGGTGGGAGGTGGTGGGAGACACTCGGAGACGGTGGGATGTGGTGGGAGGTAGTGGGAGACATTGGCAGACGGTGGGAGGTGGTGGGAGATGGTGAGAGGTGGTGGGAGACGGCGGGAGGTGGTGGGAGATGGCGGGAGGTGGTGGGAGACGGTGGGAGGTGGTGGGAGGTGGTGGGAGACGGAGAAGGTGGGATGTGGTGGGAGGTAGTGGGAGACACTGGCAGATGGTGGGAGGTCGTGGGAGATGGTGGGAGGTGGTGGGAGACGGTGGGAGATGGTGGGAGGTGGTGGGAGACGGCGGGAGGTGGTGGGAGATGGCGGGAGGGGGTGGGAAGTGGTGGGAGACGGAGATGGTGGGAGACGGTGGGAGACGGCGGGAGGTGGAGGGAGGCGGCGGGAGATGGCGGGAGGTGGCAGGAGACGTGGGAGGTGGCAGGAGACGGTGGGAGGTGGTGGGAGACA	25197936	VQSRTrancheINDEL99.95to100.00	0	none	0	0	60	1e-6
chr19-005787204-G-GGTGGGAGGTCGTGGGAGATGGTGGGAGGTCGTGGGAGATGGTGGGAGGTAGTGGGAGACAGTGGCAGACAGTGGGAGGTGGTGGGAGATGGTGGCAGACGGTGGGAGGTGGTGGGAGACAGTGGGAAGTGGTGGGAGGTGGTGGGAGACGGTGGGAGGTGGTAGGAGACGGTGGGAGGTGGTGGGAGACACTCGGAGACGGTGGGATGTGGTGGGAGGTAGTGGGAGACATTGGCAGACGGTGGGAGGTGGTGGGAGATGGTGAGAGGTGGTGGGAGACGGCGGGAGGTGGTGGGAGATGGCGGGAGGTGGTGGGAGACGGTGGGAGGTGGTGGGAGGTGGTGGGAGACGGAGAAGGTGGGATGTGGTGGGAGGTAGTGGGAGACACTGGCAGATGGTGGGAGGTCGTGGGAGATGGTGGGAGGTGGTGGGAGACGGTGGGAGATGGTGGGAGGTGGTGGGAGACGGCGGGAGGTGGTGGGAGATGGCGGGAGGTGGGGGGAAGTGGTGGGAGACGGAGATGGTGGGAGACGGTGGGAGACGGCGGGAGGTGGAGGGAGGCGGCGGGAGATGGCGGGAGGTGGCAGGAGACGTGGGAGGTGGCAGGAGACGGTGGGAGGTGGTGGGAGACA	chr19	5787204	G	GGTGGGAGGTCGTGGGAGATGGTGGGAGGTCGTGGGAGATGGTGGGAGGTAGTGGGAGACAGTGGCAGACAGTGGGAGGTGGTGGGAGATGGTGGCAGACGGTGGGAGGTGGTGGGAGACAGTGGGAAGTGGTGGGAGGTGGTGGGAGACGGTGGGAGGTGGTAGGAGACGGTGGGAGGTGGTGGGAGACACTCGGAGACGGTGGGATGTGGTGGGAGGTAGTGGGAGACATTGGCAGACGGTGGGAGGTGGTGGGAGATGGTGAGAGGTGGTGGGAGACGGCGGGAGGTGGTGGGAGATGGCGGGAGGTGGTGGGAGACGGTGGGAGGTGGTGGGAGGTGGTGGGAGACGGAGAAGGTGGGATGTGGTGGGAGGTAGTGGGAGACACTGGCAGATGGTGGGAGGTCGTGGGAGATGGTGGGAGGTGGTGGGAGACGGTGGGAGATGGTGGGAGGTGGTGGGAGACGGCGGGAGGTGGTGGGAGATGGCGGGAGGTGGGGGGAAGTGGTGGGAGACGGAGATGGTGGGAGACGGTGGGAGACGGCGGGAGGTGGAGGGAGGCGGCGGGAGATGGCGGGAGGTGGCAGGAGACGTGGGAGGTGGCAGGAGACGGTGGGAGGTGGTGGGAGACA	25197936	VQSRTrancheINDEL99.95to100.00	0	none	9e-6	0	60	9e-6
chr19-005787204-G-GGTGGGAGGTCGTGGGAGATGGTGGGAGGTCGTGGGAGATGGTGGGAGGTAGTGGGAGACAGTGGCAGACAGTGGGAGGTGGTGGGAGATGGTGGCAGACGGTGGGAGGTGGTGGGAGACAGTGGGAAGTGGTGGGAGGTGGTGGGAGACGGTGGGAGGTGGTAGGAGACGGTGGGAGGTGGTGGGAGACACTCGGAGACGGTGGGATGTGGTGGGAGGTAGTGGGAGACATTGGCAGACGGTGGGAGGTGGTGGGAGATGGTGAGAGGTGGTGGGAGACGGCGGGAGGTGGTGGGAGATGGCGGGAGGTGGTGGGAGACGGTGGGAGGTGGTGGGAGGTGGTGGGAGACGGAGAAGGTGGGATGTGGTGGGAGGTAGTGGGAGACACTGGCAGATGGTGGGAGGTCGTGGGAGATGGTGGGAGGTGGTGGGAGACGGTGGGAGATGGTGGGAGGTGGTGGGAGACGGCGGGAGGTGGTGGGAGATGGCGGGAGGTGGGGGGAGGTGGTGGGAGAGGGAGGTGGTGGGAGACGGTGGGGGGCGGCGGGAGGTGGAGGGAGGCGGCGGGAGATGGCGGGAGGTGGCAGGAGACGTGGGAGGTGGCAGGAGACGGTGGGAGGTGGTGGGAGACA	chr19	5787204	G	GGTGGGAGGTCGTGGGAGATGGTGGGAGGTCGTGGGAGATGGTGGGAGGTAGTGGGAGACAGTGGCAGACAGTGGGAGGTGGTGGGAGATGGTGGCAGACGGTGGGAGGTGGTGGGAGACAGTGGGAAGTGGTGGGAGGTGGTGGGAGACGGTGGGAGGTGGTAGGAGACGGTGGGAGGTGGTGGGAGACACTCGGAGACGGTGGGATGTGGTGGGAGGTAGTGGGAGACATTGGCAGACGGTGGGAGGTGGTGGGAGATGGTGAGAGGTGGTGGGAGACGGCGGGAGGTGGTGGGAGATGGCGGGAGGTGGTGGGAGACGGTGGGAGGTGGTGGGAGGTGGTGGGAGACGGAGAAGGTGGGATGTGGTGGGAGGTAGTGGGAGACACTGGCAGATGGTGGGAGGTCGTGGGAGATGGTGGGAGGTGGTGGGAGACGGTGGGAGATGGTGGGAGGTGGTGGGAGACGGCGGGAGGTGGTGGGAGATGGCGGGAGGTGGGGGGAGGTGGTGGGAGAGGGAGGTGGTGGGAGACGGTGGGGGGCGGCGGGAGGTGGAGGGAGGCGGCGGGAGATGGCGGGAGGTGGCAGGAGACGTGGGAGGTGGCAGGAGACGGTGGGAGGTGGTGGGAGACA	25197936	VQSRTrancheINDEL99.95to100.00	0	none	0	0	60	1e-6
chr19-005787204-G-GGTGGGAGGTCGTGGGAGATGGTGGGAGGTCGTGGGAGATGGTGGGAGGTAGTGGGAGACAGTGGCAGACAGTGGGAGGTGGTGGGAGATGGTGGCAGACGGTGGGAGGTGGTGGGAGACAGTGGGAAGTGGTGGGAGGTGGTGGGAGACGGTGGGAGGTGGTAGGAGACGGTGGGAGGTGGTGGGAGACACTCGGAGACGGTGGGATGTGGTGGGAGGTAGTGGGAGACATTGGCAGACGGTGGGAGGTGGTGGGAGATGGTGAGAGGTGGTGGGAGACGGCGGGAGGTGGTGGGAGATGGCGGGAGGTGGTGGGAGACGGTGGGAGGTGGTGGGAGGTGGTGGGAGACGGAGAAGGTGGGATGTGGTGGGAGGTAGTGGGAGACACTGGCAGATGGTGGGAGGTCGTGGGAGATGGTGGGAGGTGGTGGGAGACGGTGGGAGATGGTGGGAGGTGGTGGGAGACGGCGGGAGGTGGTGGGAGATGGCGGGAGGTGGTGGGAAATGGTGGGAGACGGAGATGGTGGGAGACGGTGGGAGACGGCGGGAGGTGGAGGGAGGCGGCGGGAGATGGCGGGAGGTGGCAGGAGACGTGGGAGGTGGCAGGAGACGGTGGGAGGTGGTGGGAGACA	chr19	5787204	G	GGTGGGAGGTCGTGGGAGATGGTGGGAGGTCGTGGGAGATGGTGGGAGGTAGTGGGAGACAGTGGCAGACAGTGGGAGGTGGTGGGAGATGGTGGCAGACGGTGGGAGGTGGTGGGAGACAGTGGGAAGTGGTGGGAGGTGGTGGGAGACGGTGGGAGGTGGTAGGAGACGGTGGGAGGTGGTGGGAGACACTCGGAGACGGTGGGATGTGGTGGGAGGTAGTGGGAGACATTGGCAGACGGTGGGAGGTGGTGGGAGATGGTGAGAGGTGGTGGGAGACGGCGGGAGGTGGTGGGAGATGGCGGGAGGTGGTGGGAGACGGTGGGAGGTGGTGGGAGGTGGTGGGAGACGGAGAAGGTGGGATGTGGTGGGAGGTAGTGGGAGACACTGGCAGATGGTGGGAGGTCGTGGGAGATGGTGGGAGGTGGTGGGAGACGGTGGGAGATGGTGGGAGGTGGTGGGAGACGGCGGGAGGTGGTGGGAGATGGCGGGAGGTGGTGGGAAATGGTGGGAGACGGAGATGGTGGGAGACGGTGGGAGACGGCGGGAGGTGGAGGGAGGCGGCGGGAGATGGCGGGAGGTGGCAGGAGACGTGGGAGGTGGCAGGAGACGGTGGGAGGTGGTGGGAGACA	25197936	VQSRTrancheINDEL99.95to100.00	0	none	0	0	60	1e-6
chr19-005787204-G-GGTGGGAGGTCGTGGGAGATGGTGGGAGGTCGTGGGAGATGGTGGGAGGTAGTGGGAGACAGTGGCAGACAGTGGGAGGTGGTGGGAGATGGTGGCAGACGGTGGGAGGTGGTGGGAGACAGTGGGAAGTGGTGGGAGGTGGTGGGAGACGGTGGGAGGTGGTAGGAGACGGTGGGAGGTGGTGGGAGACACTCGGAGACGGTGGGATGTGGTGGGAGGTAGTGGGAGACATTGGCAGACGGTGGGAGGTGGTGGGAGATGGTGAGAGGTGGTGGGAGACGGCGGGAGGTGGTGGGAGATGGCGGGAGGTGGTGGGAGACGGTGGGAGGTGGTGGGAGGTGGTGGGAGACGGAGAAGGTGGGATGTGGTGGGAGGTAGTGGGAGACACTGGCAGATGGTGGGAGGTCGTGGGAGATGGTGGGAGGTGGTGGGAGACGGTGGGAGATGGTGGGAGGTGGTGGGAGACGGCGGGAGGTGGTGGGAGATGGCGGGAGGTGGTGGGAAGCGGTGGGAGACGGAGAGGGTGGGAGACGGTGGGAGACGGCGGGAGGTGGAGGGAGGCGGCGGGAGATGGCGGGAGGTGGCAGGAGACGTGGGAGGTGGCAGGAGACGGTGGGAGGTGGTGGGAGACA	chr19	5787204	G	GGTGGGAGGTCGTGGGAGATGGTGGGAGGTCGTGGGAGATGGTGGGAGGTAGTGGGAGACAGTGGCAGACAGTGGGAGGTGGTGGGAGATGGTGGCAGACGGTGGGAGGTGGTGGGAGACAGTGGGAAGTGGTGGGAGGTGGTGGGAGACGGTGGGAGGTGGTAGGAGACGGTGGGAGGTGGTGGGAGACACTCGGAGACGGTGGGATGTGGTGGGAGGTAGTGGGAGACATTGGCAGACGGTGGGAGGTGGTGGGAGATGGTGAGAGGTGGTGGGAGACGGCGGGAGGTGGTGGGAGATGGCGGGAGGTGGTGGGAGACGGTGGGAGGTGGTGGGAGGTGGTGGGAGACGGAGAAGGTGGGATGTGGTGGGAGGTAGTGGGAGACACTGGCAGATGGTGGGAGGTCGTGGGAGATGGTGGGAGGTGGTGGGAGACGGTGGGAGATGGTGGGAGGTGGTGGGAGACGGCGGGAGGTGGTGGGAGATGGCGGGAGGTGGTGGGAAGCGGTGGGAGACGGAGAGGGTGGGAGACGGTGGGAGACGGCGGGAGGTGGAGGGAGGCGGCGGGAGATGGCGGGAGGTGGCAGGAGACGTGGGAGGTGGCAGGAGACGGTGGGAGGTGGTGGGAGACA	25197936	VQSRTrancheINDEL99.95to100.00	0	none	0	0	60	1e-6
chr19-005787204-G-GGTGGGAGGTCGTGGGAGATGGTGGGAGGTCGTGGGAGATGGTGGGAGGTAGTGGGAGACAGTGGCAGACAGTGGGAGGTGGTGGGAGATGGTGGCAGACGGTGGGAGGTGGTGGGAGACAGTGGGAAGTGGTGGGAGGTGGTGGGAGACGGTGGGAGGTGGTAGGAGACGGTGGGAGGTGGTGGGAGACACTCGGAGACGGTGGGATGTGGTGGGAGGTAGTGGGAGACATTGGCAGACGGTGGGAGGTGGTGGGAGATGGTGAGAGGTGGTGGGAGACGGCGGGAGGTGGTGGGAGATGGCGGGAGGTGGTGGGAGACGGTGGGAGGTGGTGGGAGGTGGTGGGAGACGGAGAAGGTGGGATGTGGTGGGAGGTAGTGGGAGACACTGGCAGATGGTGGGAGGTCGTGGGAGATGGTGGGAGGTGGTGGGAGACGGTGGGAGATGGTGGGAGGTGGTGGGAGACGGCGGGAGGTGGTGGGAGATGGCGGGAGGTGGTGGGAAGTGGTGGGAGACGGAGATGGTGGGAGACGGTGGGAGACGGCGGGAGACGGCGGGAGGTGGAGGGAGGCGGCGGGAGATGGCGGGAGGTGGCAGGAGACGTGGGAGGTGGCAGGAGACGGTGGGAGGTGGTGGGAGACA	chr19	5787204	G	GGTGGGAGGTCGTGGGAGATGGTGGGAGGTCGTGGGAGATGGTGGGAGGTAGTGGGAGACAGTGGCAGACAGTGGGAGGTGGTGGGAGATGGTGGCAGACGGTGGGAGGTGGTGGGAGACAGTGGGAAGTGGTGGGAGGTGGTGGGAGACGGTGGGAGGTGGTAGGAGACGGTGGGAGGTGGTGGGAGACACTCGGAGACGGTGGGATGTGGTGGGAGGTAGTGGGAGACATTGGCAGACGGTGGGAGGTGGTGGGAGATGGTGAGAGGTGGTGGGAGACGGCGGGAGGTGGTGGGAGATGGCGGGAGGTGGTGGGAGACGGTGGGAGGTGGTGGGAGGTGGTGGGAGACGGAGAAGGTGGGATGTGGTGGGAGGTAGTGGGAGACACTGGCAGATGGTGGGAGGTCGTGGGAGATGGTGGGAGGTGGTGGGAGACGGTGGGAGATGGTGGGAGGTGGTGGGAGACGGCGGGAGGTGGTGGGAGATGGCGGGAGGTGGTGGGAAGTGGTGGGAGACGGAGATGGTGGGAGACGGTGGGAGACGGCGGGAGACGGCGGGAGGTGGAGGGAGGCGGCGGGAGATGGCGGGAGGTGGCAGGAGACGTGGGAGGTGGCAGGAGACGGTGGGAGGTGGTGGGAGACA	25197936	VQSRTrancheINDEL99.95to100.00	0	none	0	0	60	1e-6
chr19-005787204-G-GGTGGGAGGTCGTGGGAGATGGTGGGAGGTCGTGGGAGATGGTGGGAGGTAGTGGGAGACAGTGGCAGACAGTGGGAGGTGGTGGGAGATGGTGGCAGACGGTGGGAGGTGGTGGGAGACAGTGGGAAGTGGTGGGAGGTGGTGGGAGACGGTGGGAGGTGGTAGGAGACGGTGGGAGGTGGTGGGAGACACTCGGAGACGGTGGGATGTGGTGGGAGGTAGTGGGAGACATTGGCAGACGGTGGGAGGTGGTGGGAGATGGTGAGAGGTGGTGGGAGACGGCGGGAGGTGGTGGGAGATGGCGGGAGGTGGTGGGAGACGGTGGGAGGTGGTGGGAGGTGGTGGGAGACGGAGAAGGTGGGATGTGGTGGGAGGTAGTGGGAGACACTGGCAGATGGTGGGAGGTCGTGGGAGATGGTGGGAGGTGGTGGGAGACGGTGGGAGATGGTGGGAGGTGGTGGGAGACGGCGGGAGGTGGTGGGAGATGGCGGGAGGTGGTGGGAAGTGGTGGGAGACGGAGATGGTGGGAGACGGTGGGAGACGGCGGGAGGTGGAGGGAGGCAGCGGGAGATGGCGGGAGGTGGCAGGAGACGTGGGAGGTGGCAGGAGACGGTGGGAGGTGGTGGGAGACA	chr19	5787204	G	GGTGGGAGGTCGTGGGAGATGGTGGGAGGTCGTGGGAGATGGTGGGAGGTAGTGGGAGACAGTGGCAGACAGTGGGAGGTGGTGGGAGATGGTGGCAGACGGTGGGAGGTGGTGGGAGACAGTGGGAAGTGGTGGGAGGTGGTGGGAGACGGTGGGAGGTGGTAGGAGACGGTGGGAGGTGGTGGGAGACACTCGGAGACGGTGGGATGTGGTGGGAGGTAGTGGGAGACATTGGCAGACGGTGGGAGGTGGTGGGAGATGGTGAGAGGTGGTGGGAGACGGCGGGAGGTGGTGGGAGATGGCGGGAGGTGGTGGGAGACGGTGGGAGGTGGTGGGAGGTGGTGGGAGACGGAGAAGGTGGGATGTGGTGGGAGGTAGTGGGAGACACTGGCAGATGGTGGGAGGTCGTGGGAGATGGTGGGAGGTGGTGGGAGACGGTGGGAGATGGTGGGAGGTGGTGGGAGACGGCGGGAGGTGGTGGGAGATGGCGGGAGGTGGTGGGAAGTGGTGGGAGACGGAGATGGTGGGAGACGGTGGGAGACGGCGGGAGGTGGAGGGAGGCAGCGGGAGATGGCGGGAGGTGGCAGGAGACGTGGGAGGTGGCAGGAGACGGTGGGAGGTGGTGGGAGACA	25197936	VQSRTrancheINDEL99.95to100.00	0	none	3.6999999999999985e-5	0	60	3.6999999999999985e-5
chr19-005787204-G-GGTGGGAGGTCGTGGGAGATGGTGGGAGGTCGTGGGAGATGGTGGGAGGTAGTGGGAGACAGTGGCAGACAGTGGGAGGTGGTGGGAGATGGTGGCAGACGGTGGGAGGTGGTGGGAGACAGTGGGAAGTGGTGGGAGGTGGTGGGAGACGGTGGGAGGTGGTAGGAGACGGTGGGAGGTGGTGGGAGACACTCGGAGACGGTGGGATGTGGTGGGAGGTAGTGGGAGACATTGGCAGACGGTGGGAGGTGGTGGGAGATGGTGAGAGGTGGTGGGAGACGGCGGGAGGTGGTGGGAGATGGCGGGAGGTGGTGGGAGACGGTGGGAGGTGGTGGGAGGTGGTGGGAGACGGAGAAGGTGGGATGTGGTGGGAGGTAGTGGGAGACACTGGCAGATGGTGGGAGGTCGTGGGAGATGGTGGGAGGTGGTGGGAGACGGTGGGAGATGGTGGGAGGTGGTGGGAGACGGCGGGAGGTGGTGGGAGATGGCGGGAGGTGGTGGGAAGTGGTGGGAGACGGAGATGGTGGGAGACGGTGGGAGACGGCGGGAGGTGGAGGGAGGCGGCAGGAGACGGTGGGAGGTGGTGGGAGGTGGTGGGAGACA	chr19	5787204	G	GGTGGGAGGTCGTGGGAGATGGTGGGAGGTCGTGGGAGATGGTGGGAGGTAGTGGGAGACAGTGGCAGACAGTGGGAGGTGGTGGGAGATGGTGGCAGACGGTGGGAGGTGGTGGGAGACAGTGGGAAGTGGTGGGAGGTGGTGGGAGACGGTGGGAGGTGGTAGGAGACGGTGGGAGGTGGTGGGAGACACTCGGAGACGGTGGGATGTGGTGGGAGGTAGTGGGAGACATTGGCAGACGGTGGGAGGTGGTGGGAGATGGTGAGAGGTGGTGGGAGACGGCGGGAGGTGGTGGGAGATGGCGGGAGGTGGTGGGAGACGGTGGGAGGTGGTGGGAGGTGGTGGGAGACGGAGAAGGTGGGATGTGGTGGGAGGTAGTGGGAGACACTGGCAGATGGTGGGAGGTCGTGGGAGATGGTGGGAGGTGGTGGGAGACGGTGGGAGATGGTGGGAGGTGGTGGGAGACGGCGGGAGGTGGTGGGAGATGGCGGGAGGTGGTGGGAAGTGGTGGGAGACGGAGATGGTGGGAGACGGTGGGAGACGGCGGGAGGTGGAGGGAGGCGGCAGGAGACGGTGGGAGGTGGTGGGAGGTGGTGGGAGACA	25197936	VQSRTrancheINDEL99.95to100.00	0	none	6.999999999999998e-5	0	60	6.999999999999998e-5
chr19-005787204-G-GGTGGGAGGTCGTGGGAGATGGTGGGAGGTCGTGGGAGATGGTGGGAGGTAGTGGGAGACAGTGGCAGACAGTGGGAGGTGGTGGGAGATGGTGGCAGACGGTGGGAGGTGGTGGGAGACAGTGGGAAGTGGTGGGAGGTGGTGGGAGACGGTGGGAGGTGGTAGGAGACGGTGGGAGGTGGTGGGAGACACTCGGAGACGGTGGGATGTGGTGGGAGGTAGTGGGAGACATTGGCAGACGGTGGGAGGTGGTGGGAGATGGTGAGAGGTGGTGGGAGACGGCGGGAGGTGGTGGGAGATGGCGGGAGGTGGTGGGAGACGGTGGGAGGTGGTGGGAGGTGGTGGGAGACGGAGAAGGTGGGATGTGGTGGGAGGTAGTGGGAGACACTGGCAGATGGTGGGAGGTCGTGGGAGATGGTGGGAGGTGGTGGGAGACGGTGGGAGATGGTGGGAGGTGGTGGGAGACGGCGGGAGGTGGTGGGAGATGGCGGGAGGTGGTGGGAAGTGGTGGGAGACGGAGATGGTGGGAGACGGTGGGAGACGGCGGGAGGTGGAGGGAGGCGGCGGGAGATGGCGGGAGGGGGCAGGAGACGTGGGAGGTGGCAGGAGACGGTGGGAGGTGGTGGGAGACA	chr19	5787204	G	GGTGGGAGGTCGTGGGAGATGGTGGGAGGTCGTGGGAGATGGTGGGAGGTAGTGGGAGACAGTGGCAGACAGTGGGAGGTGGTGGGAGATGGTGGCAGACGGTGGGAGGTGGTGGGAGACAGTGGGAAGTGGTGGGAGGTGGTGGGAGACGGTGGGAGGTGGTAGGAGACGGTGGGAGGTGGTGGGAGACACTCGGAGACGGTGGGATGTGGTGGGAGGTAGTGGGAGACATTGGCAGACGGTGGGAGGTGGTGGGAGATGGTGAGAGGTGGTGGGAGACGGCGGGAGGTGGTGGGAGATGGCGGGAGGTGGTGGGAGACGGTGGGAGGTGGTGGGAGGTGGTGGGAGACGGAGAAGGTGGGATGTGGTGGGAGGTAGTGGGAGACACTGGCAGATGGTGGGAGGTCGTGGGAGATGGTGGGAGGTGGTGGGAGACGGTGGGAGATGGTGGGAGGTGGTGGGAGACGGCGGGAGGTGGTGGGAGATGGCGGGAGGTGGTGGGAAGTGGTGGGAGACGGAGATGGTGGGAGACGGTGGGAGACGGCGGGAGGTGGAGGGAGGCGGCGGGAGATGGCGGGAGGGGGCAGGAGACGTGGGAGGTGGCAGGAGACGGTGGGAGGTGGTGGGAGACA	25197936	VQSRTrancheINDEL99.95to100.00	0	none	0	0	60	1e-6
chr19-005787204-G-GGTGGGAGGTCGTGGGAGATGGTGGGAGGTCGTGGGAGATGGTGGGAGGTAGTGGGAGACAGTGGCAGACAGTGGGAGGTGGTGGGAGATGGTGGCAGACGGTGGGAGGTGGTGGGAGACAGTGGGAAGTGGTGGGAGGTGGTGGGAGACGGTGGGAGGTGGTAGGAGACGGTGGGAGGTGGTGGGAGACACTCGGAGACGGTGGGATGTGGTGGGAGGTAGTGGGAGACATTGGCAGACGGTGGGAGGTGGTGGGAGATGGTGAGAGGTGGTGGGAGACGGCGGGAGGTGGTGGGAGATGGCGGGAGGTGGTGGGAGACGGTGGGAGGTGGTGGGAGGTGGTGGGAGACGGAGAAGGTGGGATGTGGTGGGAGGTAGTGGGAGACACTGGCAGATGGTGGGAGGTCGTGGGAGATGGTGGGAGGTGGTGGGAGACGGTGGGAGATGGTGGGAGGTGGTGGGAGACGGCGGGAGGTGGTGGGAGATGGCGGGAGGTGGTGGGAAGTGGTGGGAGACGGAGATGGTGGGAGACGGTGGGAGACGGCGGGAGGTGGAGGGAGGCGGCGGGAGATGGCGGGAGGTGGCAGGAGACGTGGGAGGTGGCAGGAGACGGTGGGAGGTGATGGGAGACA	chr19	5787204	G	GGTGGGAGGTCGTGGGAGATGGTGGGAGGTCGTGGGAGATGGTGGGAGGTAGTGGGAGACAGTGGCAGACAGTGGGAGGTGGTGGGAGATGGTGGCAGACGGTGGGAGGTGGTGGGAGACAGTGGGAAGTGGTGGGAGGTGGTGGGAGACGGTGGGAGGTGGTAGGAGACGGTGGGAGGTGGTGGGAGACACTCGGAGACGGTGGGATGTGGTGGGAGGTAGTGGGAGACATTGGCAGACGGTGGGAGGTGGTGGGAGATGGTGAGAGGTGGTGGGAGACGGCGGGAGGTGGTGGGAGATGGCGGGAGGTGGTGGGAGACGGTGGGAGGTGGTGGGAGGTGGTGGGAGACGGAGAAGGTGGGATGTGGTGGGAGGTAGTGGGAGACACTGGCAGATGGTGGGAGGTCGTGGGAGATGGTGGGAGGTGGTGGGAGACGGTGGGAGATGGTGGGAGGTGGTGGGAGACGGCGGGAGGTGGTGGGAGATGGCGGGAGGTGGTGGGAAGTGGTGGGAGACGGAGATGGTGGGAGACGGTGGGAGACGGCGGGAGGTGGAGGGAGGCGGCGGGAGATGGCGGGAGGTGGCAGGAGACGTGGGAGGTGGCAGGAGACGGTGGGAGGTGATGGGAGACA	25197936	VQSRTrancheINDEL99.95to100.00	0	none	0	0	60	1e-6
chr19-005787204-G-GGTGGGAGGTCGTGGGAGATGGTGGGAGGTCGTGGGAGATGGTGGGAGGTAGTGGGAGACAGTGGCAGACAGTGGGAGGTGGTGGGAGATGGTGGCAGACGGTGGGAGGTGGTGGGAGACAGTGGGAAGTGGTGGGAGGTGGTGGGAGACGGTGGGAGGTGGTAGGAGACGGTGGGAGGTGGTGGGAGACACTCGGAGACGGTGGGATGTGGTGGGAGGTAGTGGGAGACATTGGCAGACGGTGGGAGGTGGTGGGAGATGGTGAGAGGTGGTGGGAGACGGCGGGAGGTGGTGGGAGATGGCGGGAGGTGGTGGGAGACGGTGGGAGGTGGTGGGAGGTGGTGGGAGACGGAGAAGGTGGGATGTGGTGGGAGGTAGTGGGAGACACTGGCAGATGGTGGGAGGTCGTGGGAGATGGTGGGAGGTGGTGGGAGACGGTGGGAGATGGTGGGAGGTGGTGGGAGACGGCGGGAGGTGGTGGGAGATGGCGGGAGGTGGTGGGAAGTGGTGGGAGACGGAGATGGTGGGAGACGGTGGGAGACGGCGGGAGGTGGAGGGAGGCGGCGGGAGATGGCGGGAGGTGGCAGGAGACGTGGGAGGTGGCAGGAGACGGTGGGAGGTGGTGGGAGACA	chr19	5787204	G	GGTGGGAGGTCGTGGGAGATGGTGGGAGGTCGTGGGAGATGGTGGGAGGTAGTGGGAGACAGTGGCAGACAGTGGGAGGTGGTGGGAGATGGTGGCAGACGGTGGGAGGTGGTGGGAGACAGTGGGAAGTGGTGGGAGGTGGTGGGAGACGGTGGGAGGTGGTAGGAGACGGTGGGAGGTGGTGGGAGACACTCGGAGACGGTGGGATGTGGTGGGAGGTAGTGGGAGACATTGGCAGACGGTGGGAGGTGGTGGGAGATGGTGAGAGGTGGTGGGAGACGGCGGGAGGTGGTGGGAGATGGCGGGAGGTGGTGGGAGACGGTGGGAGGTGGTGGGAGGTGGTGGGAGACGGAGAAGGTGGGATGTGGTGGGAGGTAGTGGGAGACACTGGCAGATGGTGGGAGGTCGTGGGAGATGGTGGGAGGTGGTGGGAGACGGTGGGAGATGGTGGGAGGTGGTGGGAGACGGCGGGAGGTGGTGGGAGATGGCGGGAGGTGGTGGGAAGTGGTGGGAGACGGAGATGGTGGGAGACGGTGGGAGACGGCGGGAGGTGGAGGGAGGCGGCGGGAGATGGCGGGAGGTGGCAGGAGACGTGGGAGGTGGCAGGAGACGGTGGGAGGTGGTGGGAGACA	25197936	VQSRTrancheINDEL99.95to100.00	0	none	0.043257	0	60	0.043257
chr19-005787204-G-GGTGGGAGGTCGTGGGAGATGGTGGGAGGTCGTGGGAGATGGTGGGAGGTAGTGGGAGACAGTGGCAGACAGTGGGAGGTGGTGGGAGATGGTGGCAGACGGTGGGAGGTGGTGGGAGACAGTGGGAAGTGGTGGGAGGTGGTGGGAGACGGTGGGAGGTGGTAGGAGACGGTGGGAGGTGGTGGGAGACACTCGGAGACGGTGGGATGTGGTGGGAGGTAGTGGGAGACATTGGCAGACGGTGGGAGGTGGTGGGAGATGGTGAGAGGTGGTGGGAGACGGCGGGAGGTGGTGGGAGATGGCGGGAGGTGGTGGGAGACGGTGGGAGGTGGTGGGAGGTGGTGGGAGACGGAGAAGGTGGGATGTGGTGGGAGGTAGTGGGAGACACTGGCAGATGGTGGGAGGTCGTGGGAGATGGTGGGAGGTGGTGGGAGACGGTGGGAGATGGTGGGAGGTGGTGGGAGACGGCGGGAGGTGGTGGGAGATGGCGGGAGGTGGTGGGAAGTGGTGGGAGACGGAGATGGTGGGAGACGGTGGGAGACGGCGGGAGGTGGAGGGAGGCGGCGGGAGATGGCGGGAGGTGGCAGGAGACGTGGGAGGTGGCAGGAGACGGTGGGAGGTGGTGGGAGGTGGTGGGAGACA	chr19	5787204	G	GGTGGGAGGTCGTGGGAGATGGTGGGAGGTCGTGGGAGATGGTGGGAGGTAGTGGGAGACAGTGGCAGACAGTGGGAGGTGGTGGGAGATGGTGGCAGACGGTGGGAGGTGGTGGGAGACAGTGGGAAGTGGTGGGAGGTGGTGGGAGACGGTGGGAGGTGGTAGGAGACGGTGGGAGGTGGTGGGAGACACTCGGAGACGGTGGGATGTGGTGGGAGGTAGTGGGAGACATTGGCAGACGGTGGGAGGTGGTGGGAGATGGTGAGAGGTGGTGGGAGACGGCGGGAGGTGGTGGGAGATGGCGGGAGGTGGTGGGAGACGGTGGGAGGTGGTGGGAGGTGGTGGGAGACGGAGAAGGTGGGATGTGGTGGGAGGTAGTGGGAGACACTGGCAGATGGTGGGAGGTCGTGGGAGATGGTGGGAGGTGGTGGGAGACGGTGGGAGATGGTGGGAGGTGGTGGGAGACGGCGGGAGGTGGTGGGAGATGGCGGGAGGTGGTGGGAAGTGGTGGGAGACGGAGATGGTGGGAGACGGTGGGAGACGGCGGGAGGTGGAGGGAGGCGGCGGGAGATGGCGGGAGGTGGCAGGAGACGTGGGAGGTGGCAGGAGACGGTGGGAGGTGGTGGGAGGTGGTGGGAGACA	25197936	VQSRTrancheINDEL99.95to100.00	0	none	1.88e-4	0	60	1.88e-4
chr19-005787204-G-GGTGGGAGGTCGTGGGAGATGGTGGGAGGTCGTGGGAGATGGTGGGAGGTAGTGGGAGACAGTGGCAGACAGTGGGAGGTGGTGGGAGATGGTGGCAGACGGTGGGAGGTGGTGGGAGACAGTGGGAAGTGGTGGGAGGTGGTGGGAGACGGTGGGAGGTGGTAGGAGACGGTGGGAGGTGGTGGGAGACACTCGGAGACGGTGGGATGTGGTGGGAGGTAGTGGGAGACATTGGCAGACGGTGGGAGGTGGTGGGAGATGGTGAGAGGTGGTGGGAGACGGCGGGAGGTGGTGGGAGATGGCGGGAGGTGGTGGGAGACGGTGGGAGGTGGTGGGAGGTGGTGGGAGACGGAGAAGGTGGGATGTGGTGGGAGGTAGTGGGAGACACTGGCAGATGGTGGGAGGTCGTGGGAGATGGTGGGAGGTGGTGGGAGACGGTGGGAGATGGTGGGAGGTGGTGGGAGACGGCGGGAGGTGGTGGGAGATGGCGGGAGGTGGTGGGAAGTGGTGGGAGACGGAGATGGTGGGAGACGGTGGGAGACGGCGGGAGGTGGAGGGAGGCGGCGGGAGATGGCGGGAGGTGGCAGGAGACGTGGGAGGTGGTGGGAGACA	chr19	5787204	G	GGTGGGAGGTCGTGGGAGATGGTGGGAGGTCGTGGGAGATGGTGGGAGGTAGTGGGAGACAGTGGCAGACAGTGGGAGGTGGTGGGAGATGGTGGCAGACGGTGGGAGGTGGTGGGAGACAGTGGGAAGTGGTGGGAGGTGGTGGGAGACGGTGGGAGGTGGTAGGAGACGGTGGGAGGTGGTGGGAGACACTCGGAGACGGTGGGATGTGGTGGGAGGTAGTGGGAGACATTGGCAGACGGTGGGAGGTGGTGGGAGATGGTGAGAGGTGGTGGGAGACGGCGGGAGGTGGTGGGAGATGGCGGGAGGTGGTGGGAGACGGTGGGAGGTGGTGGGAGGTGGTGGGAGACGGAGAAGGTGGGATGTGGTGGGAGGTAGTGGGAGACACTGGCAGATGGTGGGAGGTCGTGGGAGATGGTGGGAGGTGGTGGGAGACGGTGGGAGATGGTGGGAGGTGGTGGGAGACGGCGGGAGGTGGTGGGAGATGGCGGGAGGTGGTGGGAAGTGGTGGGAGACGGAGATGGTGGGAGACGGTGGGAGACGGCGGGAGGTGGAGGGAGGCGGCGGGAGATGGCGGGAGGTGGCAGGAGACGTGGGAGGTGGTGGGAGACA	25197936	VQSRTrancheINDEL99.95to100.00	0	none	0	0	60	1e-6
chr19-005787204-G-GGTGGGAGGTCGTGGGAGATGGTGGGAGGTCGTGGGAGATGGTGGGAGGTAGTGGGAGACAGTGGCAGACAGTGGGAGGTGGTGGGAGATGGTGGCAGACGGTGGGAGGTGGTGGGAGACAGTGGGAAGTGGTGGGAGGTGGTGGGAGACGGTGGGAGGTGGTAGGAGACGGTGGGAGGTGGTGGGAGACACTCGGAGACGGTGGGATGTGGTGGGAGGTAGTGGGAGACATTGGCAGACGGTGGGAGGTGGTGGGAGATGGTGAGAGGTGGTGGGAGACGGCGGGAGGTGGTGGGAGATGGCGGGAGGTGGTGGGAGACGGTGGGAGGTGGTGGGAGGTGGTGGGAGACGGAGAAGGTGGGATGTGGTGGGAGGTAGTGGGAGACACTGGCAGATGGTGGGAGGTCGTGGGAGATGGTGGGAGGTGGTGGGAGACGGTGGGAGATGGTGGGAGGTGGTGGGAGACGGCGGGAGGTGGTGGGAGATGGCGGGAGGTGGTGGGAAGTGGTGGGAGACGGAGATGGTGGGAGACGGTGGGAGGTGGTGGGAGACA	chr19	5787204	G	GGTGGGAGGTCGTGGGAGATGGTGGGAGGTCGTGGGAGATGGTGGGAGGTAGTGGGAGACAGTGGCAGACAGTGGGAGGTGGTGGGAGATGGTGGCAGACGGTGGGAGGTGGTGGGAGACAGTGGGAAGTGGTGGGAGGTGGTGGGAGACGGTGGGAGGTGGTAGGAGACGGTGGGAGGTGGTGGGAGACACTCGGAGACGGTGGGATGTGGTGGGAGGTAGTGGGAGACATTGGCAGACGGTGGGAGGTGGTGGGAGATGGTGAGAGGTGGTGGGAGACGGCGGGAGGTGGTGGGAGATGGCGGGAGGTGGTGGGAGACGGTGGGAGGTGGTGGGAGGTGGTGGGAGACGGAGAAGGTGGGATGTGGTGGGAGGTAGTGGGAGACACTGGCAGATGGTGGGAGGTCGTGGGAGATGGTGGGAGGTGGTGGGAGACGGTGGGAGATGGTGGGAGGTGGTGGGAGACGGCGGGAGGTGGTGGGAGATGGCGGGAGGTGGTGGGAAGTGGTGGGAGACGGAGATGGTGGGAGACGGTGGGAGGTGGTGGGAGACA	25197936	VQSRTrancheINDEL99.95to100.00	0	none	0	0	60	1e-6
chr19-005787204-G-GGTGGGAGGTCGTGGGAGATGGTGGGAGGTCGTGGGAGATGGTGGGAGGTAGTGGGAGACAGTGGCAGACAGTGGGAGGTGGTGGGAGATGGTGGCAGACGGTGGGAGGTGGTGGGAGACAGTGGGAAGTGGTGGGAGGTGGTGGGAGACGGTGGGAGGTGGTAGGAGACGGTGGGAGGTGGTGGGAGACACTCGGAGACGGTGGGATGTGGTGGGAGGTAGTGGGAGACATTGGCAGACGGTGGGAGGTGGTGGGAGATGGTGAGAGGTGGTGGGAGACGGCGGGAGGTGGTGGGAGATGGCGGGAGGTGGTGGGAGACGGTGGGAGGTGGTGGGAGGTGGTGGGAGACGGAGAAGGTGGGATGTGGTGGGAGGTAGTGGGAGACACTGGCAGATGGTGGGAGGTCGTGGGAGATGGTGGGAGGTGGTGGGAGACGGTGGGAGATGGTGGGAGGTGGTGGGAGACGGCGGGAGGTGGTGGGAGATGGCGGGAGGTGGTGGGAAGTGGTGGGAGACGGAGGGGGTGGGAGACGGTGGGAGACGGCGGGAGGTGGAGGGAGGCGGCGGGAGATGGCGGGAGGTGGCAGGAGACGTGGGAGGTGGCAGGAGACGGTGGGAGGTGGTGGGAGACA	chr19	5787204	G	GGTGGGAGGTCGTGGGAGATGGTGGGAGGTCGTGGGAGATGGTGGGAGGTAGTGGGAGACAGTGGCAGACAGTGGGAGGTGGTGGGAGATGGTGGCAGACGGTGGGAGGTGGTGGGAGACAGTGGGAAGTGGTGGGAGGTGGTGGGAGACGGTGGGAGGTGGTAGGAGACGGTGGGAGGTGGTGGGAGACACTCGGAGACGGTGGGATGTGGTGGGAGGTAGTGGGAGACATTGGCAGACGGTGGGAGGTGGTGGGAGATGGTGAGAGGTGGTGGGAGACGGCGGGAGGTGGTGGGAGATGGCGGGAGGTGGTGGGAGACGGTGGGAGGTGGTGGGAGGTGGTGGGAGACGGAGAAGGTGGGATGTGGTGGGAGGTAGTGGGAGACACTGGCAGATGGTGGGAGGTCGTGGGAGATGGTGGGAGGTGGTGGGAGACGGTGGGAGATGGTGGGAGGTGGTGGGAGACGGCGGGAGGTGGTGGGAGATGGCGGGAGGTGGTGGGAAGTGGTGGGAGACGGAGGGGGTGGGAGACGGTGGGAGACGGCGGGAGGTGGAGGGAGGCGGCGGGAGATGGCGGGAGGTGGCAGGAGACGTGGGAGGTGGCAGGAGACGGTGGGAGGTGGTGGGAGACA	25197936	VQSRTrancheINDEL99.95to100.00	0	none	0	0	60	1e-6
chr19-005787204-G-GGTGGGAGGTCGTGGGAGATGGTGGGAGGTCGTGGGAGATGGTGGGAGGTAGTGGGAGACAGTGGCAGACAGTGGGAGGTGGTGGGAGATGGTGGCAGACGGTGGGAGGTGGTGGGAGACAGTGGGAAGTGGTGGGAGGTGGTGGGAGACGGTGGGAGGTGGTAGGAGACGGTGGGAGGTGGTGGGAGACACTCGGAGACGGTGGGATGTGGTGGGAGGTAGTGGGAGACATTGGCAGACGGTGGGAGGTGGTGGGAGATGGTGAGAGGTGGTGGGAGACGGCGGGAGGTGGTGGGAGATGGCGGGAGGTGGTGGGAGACGGTGGGAGGTGGTGGGAGGTGGTGGGAGACGGAGAAGGTGGGATGTGGTGGGAGGTAGTGGGAGACACTGGCAGATGGTGGGAGGTCGTGGGAGATGGTGGGAGGTGGTGGGAGACGGTGGGAGATGGTGGGAGGTGGTGGGAGACGGCGGGAGGTGGTGGGAGATGGCGGGAGGTGGTGGGAGGTGGCAGGAGACGTGGGAGGTGGGAGGAGACGGTGGGAGGTGGTGGGAGACA	chr19	5787204	G	GGTGGGAGGTCGTGGGAGATGGTGGGAGGTCGTGGGAGATGGTGGGAGGTAGTGGGAGACAGTGGCAGACAGTGGGAGGTGGTGGGAGATGGTGGCAGACGGTGGGAGGTGGTGGGAGACAGTGGGAAGTGGTGGGAGGTGGTGGGAGACGGTGGGAGGTGGTAGGAGACGGTGGGAGGTGGTGGGAGACACTCGGAGACGGTGGGATGTGGTGGGAGGTAGTGGGAGACATTGGCAGACGGTGGGAGGTGGTGGGAGATGGTGAGAGGTGGTGGGAGACGGCGGGAGGTGGTGGGAGATGGCGGGAGGTGGTGGGAGACGGTGGGAGGTGGTGGGAGGTGGTGGGAGACGGAGAAGGTGGGATGTGGTGGGAGGTAGTGGGAGACACTGGCAGATGGTGGGAGGTCGTGGGAGATGGTGGGAGGTGGTGGGAGACGGTGGGAGATGGTGGGAGGTGGTGGGAGACGGCGGGAGGTGGTGGGAGATGGCGGGAGGTGGTGGGAGGTGGCAGGAGACGTGGGAGGTGGGAGGAGACGGTGGGAGGTGGTGGGAGACA	25197936	VQSRTrancheINDEL99.95to100.00	0	none	0	0	60	1e-6
chr19-005787204-G-GGTGGGAGGTCGTGGGAGATGGTGGGAGGTCGTGGGAGATGGTGGGAGGTAGTGGGAGACAGTGGCAGACAGTGGGAGGTGGTGGGAGATGGTGGCAGACGGTGGGAGGTGGTGGGAGACAGTGGGAAGTGGTGGGAGGTGGTGGGAGACGGTGGGAGGTGGTAGGAGACGGTGGGAGGTGGTGGGAGACACTCGGAGACGGTGGGATGTGGTGGGAGGTAGTGGGAGACATTGGCAGACGGTGGGAGGTGGTGGGAGATGGTGAGAGGTGGTGGGAGACGGCGGGAGGTGGTGGGAGATGGCGGGAGGTGGTGGGAGACGGTGGGAGGTGGTGGGAGGTGGTGGGAGACGGAGAAGGTGGGATGTGGTGGGAGGTAGTGGGAGACACTGGCAGATGGTGGGAGGTCGTGGGAGATGGTGGGAGGTGGTGGGAGACGGTGGGAGATGGTGGGAGGTGGTGGGAGACGGCGGGAGGTGGTGGGAGATGGCGGGAGGTGGTGGGAGGTGGGGGGAGGGGGAGAGGGGGGGAGGCGGTGGGGGGGGGCGGGGGGGGGGGGGAGGCGGCGGGAGATGGCGGGAGGTGGCAGGAGACGTGGGAGGTGGCAGGAGACGGTGGGAGGTGGTGGGAGACA	chr19	5787204	G	GGTGGGAGGTCGTGGGAGATGGTGGGAGGTCGTGGGAGATGGTGGGAGGTAGTGGGAGACAGTGGCAGACAGTGGGAGGTGGTGGGAGATGGTGGCAGACGGTGGGAGGTGGTGGGAGACAGTGGGAAGTGGTGGGAGGTGGTGGGAGACGGTGGGAGGTGGTAGGAGACGGTGGGAGGTGGTGGGAGACACTCGGAGACGGTGGGATGTGGTGGGAGGTAGTGGGAGACATTGGCAGACGGTGGGAGGTGGTGGGAGATGGTGAGAGGTGGTGGGAGACGGCGGGAGGTGGTGGGAGATGGCGGGAGGTGGTGGGAGACGGTGGGAGGTGGTGGGAGGTGGTGGGAGACGGAGAAGGTGGGATGTGGTGGGAGGTAGTGGGAGACACTGGCAGATGGTGGGAGGTCGTGGGAGATGGTGGGAGGTGGTGGGAGACGGTGGGAGATGGTGGGAGGTGGTGGGAGACGGCGGGAGGTGGTGGGAGATGGCGGGAGGTGGTGGGAGGTGGGGGGAGGGGGAGAGGGGGGGAGGCGGTGGGGGGGGGCGGGGGGGGGGGGGAGGCGGCGGGAGATGGCGGGAGGTGGCAGGAGACGTGGGAGGTGGCAGGAGACGGTGGGAGGTGGTGGGAGACA	25197936	VQSRTrancheINDEL99.95to100.00	0	none	0	0	60	1e-6
chr19-005787204-G-GGTGGGAGGTCGTGGGAGATGGTGGGAGGTCGTGGGAGATGGTGGGAGGTAGTGGGAGACAGTGGCAGACAGTGGGAGGTGGTGGGAGATGGTGGCAGACGGTGGGAGGTGGTGGGAGACAGTGGGAAGTGGTGGGAGGTGGTGGGAGACGGTGGGAGGTGGTAGGAGACGGTGGGAGGTGGTGGGAGACACTCGGAGACGGTGGGATGTGGTGGGAGGTAGTGGGAGACATTGGCAGACGGTGGGAGGTGGTGGGAGATGGTGAGAGGTGGTGGGAGACGGCGGGAGGTGGTGGGAGATGGCGGGAGGTGGTGGGAGACGGTGGGAGGTGGTGGGAGGTGGTGGGAGACGGAGAAGGTGGGATGTGGTGGGAGGTAGTGGGAGACACTGGCAGATGGTGGGAGGTCGTGGGAGATGGTGGGAGGTGGTGGGAGACGGTGGGAGATGGTGGGAGGTGGTGGGAGACGGCGGGAGGTGGTGGGAGATGGCGGGAGGTGGTGGGAGGTGGGGGGAGGGGGAGATGGTGGGAGGCGGTGGGGGGGGGGGGGGGGGGGGGGGAGGCGGCGGGAGATGGCGGGAGGTGGCAGGAGACGTGGGAGGTGGCAGGAGACGGTGGGAGGTGGTGGGAGACA	chr19	5787204	G	GGTGGGAGGTCGTGGGAGATGGTGGGAGGTCGTGGGAGATGGTGGGAGGTAGTGGGAGACAGTGGCAGACAGTGGGAGGTGGTGGGAGATGGTGGCAGACGGTGGGAGGTGGTGGGAGACAGTGGGAAGTGGTGGGAGGTGGTGGGAGACGGTGGGAGGTGGTAGGAGACGGTGGGAGGTGGTGGGAGACACTCGGAGACGGTGGGATGTGGTGGGAGGTAGTGGGAGACATTGGCAGACGGTGGGAGGTGGTGGGAGATGGTGAGAGGTGGTGGGAGACGGCGGGAGGTGGTGGGAGATGGCGGGAGGTGGTGGGAGACGGTGGGAGGTGGTGGGAGGTGGTGGGAGACGGAGAAGGTGGGATGTGGTGGGAGGTAGTGGGAGACACTGGCAGATGGTGGGAGGTCGTGGGAGATGGTGGGAGGTGGTGGGAGACGGTGGGAGATGGTGGGAGGTGGTGGGAGACGGCGGGAGGTGGTGGGAGATGGCGGGAGGTGGTGGGAGGTGGGGGGAGGGGGAGATGGTGGGAGGCGGTGGGGGGGGGGGGGGGGGGGGGGGAGGCGGCGGGAGATGGCGGGAGGTGGCAGGAGACGTGGGAGGTGGCAGGAGACGGTGGGAGGTGGTGGGAGACA	25197936	VQSRTrancheINDEL99.95to100.00	0	none	0	0	60	1e-6
chr19-005787204-G-GGTGGGAGGTCGTGGGAGATGGTGGGAGGTCGTGGGAGATGGTGGGAGGTAGTGGGAGACAGTGGCAGACAGTGGGAGGTGGTGGGAGATGGTGGCAGACGGTGGGAGGTGGTGGGAGACAGTGGGAAGTGGTGGGAGGTGGTGGGAGACGGTGGGAGGTGGTAGGAGACGGTGGGAGGTGGTGGGAGACACTCGGAGACGGTGGGATGTGGTGGGAGGTAGTGGGAGACATTGGCAGACGGTGGGAGGTGGTGGGAGATGGTGAGAGGTGGTGGGAGACGGCGGGAGGTGGTGGGAGATGGCGGGAGGTGGTGGGAGACGGTGGGAGGTGGTGGGAGGTGGTGGGAGACGGAGAAGGTGGGATGTGGTGGGAGGTAGTGGGAGACACTGGCAGATGGTGGGAGGTCGTGGGAGATGGTGGGAGGTGGTGGGAGACGGTGGGAGATGGTGGGAGGTGGTGGGAGACGGCGGGAGGTGGTGGGAGATGGCGGGAGGTGGTGGGAGGTGGTGGGAGACGGAGATGGTGGGAGACGGTGGGAGACGGCGGGAGGTGGAGGGAGGCGGCGGGAGATGGCGGGAGGTGGCAGGAGACGTGGGAGGTGGCAGGAGACGGTGGGAGGTGGTGGGAGACA	chr19	5787204	G	GGTGGGAGGTCGTGGGAGATGGTGGGAGGTCGTGGGAGATGGTGGGAGGTAGTGGGAGACAGTGGCAGACAGTGGGAGGTGGTGGGAGATGGTGGCAGACGGTGGGAGGTGGTGGGAGACAGTGGGAAGTGGTGGGAGGTGGTGGGAGACGGTGGGAGGTGGTAGGAGACGGTGGGAGGTGGTGGGAGACACTCGGAGACGGTGGGATGTGGTGGGAGGTAGTGGGAGACATTGGCAGACGGTGGGAGGTGGTGGGAGATGGTGAGAGGTGGTGGGAGACGGCGGGAGGTGGTGGGAGATGGCGGGAGGTGGTGGGAGACGGTGGGAGGTGGTGGGAGGTGGTGGGAGACGGAGAAGGTGGGATGTGGTGGGAGGTAGTGGGAGACACTGGCAGATGGTGGGAGGTCGTGGGAGATGGTGGGAGGTGGTGGGAGACGGTGGGAGATGGTGGGAGGTGGTGGGAGACGGCGGGAGGTGGTGGGAGATGGCGGGAGGTGGTGGGAGGTGGTGGGAGACGGAGATGGTGGGAGACGGTGGGAGACGGCGGGAGGTGGAGGGAGGCGGCGGGAGATGGCGGGAGGTGGCAGGAGACGTGGGAGGTGGCAGGAGACGGTGGGAGGTGGTGGGAGACA	25197936	VQSRTrancheINDEL99.95to100.00	0	none	0	0	60	1e-6
chr19-005787204-G-GGTGGGAGGTCGTGGGAGATGGTGGGAGGTCGTGGGAGATGGTGGGAGGTAGTGGGAGACAGTGGCAGACAGTGGGAGGTGGTGGGAGATGGTGGCAGACGGTGGGAGGTGGTGGGAGACAGTGGGAAGTGGTGGGAGGTGGTGGGAGACGGTGGGAGGTGGTAGGAGACGGTGGGAGGTGGTGGGAGACACTCGGAGACGGTGGGATGTGGTGGGAGGTAGTGGGAGACATTGGCAGACGGTGGGAGGTGGTGGGAGATGGTGAGAGGTGGTGGGAGACGGCGGGAGGTGGTGGGAGATGGCGGGAGGTGGTGGGAGACGGTGGGAGGTGGTGGGAGGTGGTGGGAGACGGAGAAGGTGGGATGTGGTGGGAGGTAGTGGGAGACACTGGCAGATGGTGGGAGGTCGTGGGAGATGGTGGGAGGTGGTGGGAGACGGTGGGAGATGGTGGGAGGTGGTGGGAGACGGCGGGAGGTGGTGGGAGATGGCGGGAGGTGGTGGGAGGTGGTGGGAGCCGGAGAGGGGGGGGGACGGTGGGAGACGGGGGGAGGGGGGGGGAGGCGGCGGGAGATGGCGGGAGGTGGCAGGAGACGTGGGAGGTGGCAGGAGACGGTGGGAGGTGGTGGGAGACA	chr19	5787204	G	GGTGGGAGGTCGTGGGAGATGGTGGGAGGTCGTGGGAGATGGTGGGAGGTAGTGGGAGACAGTGGCAGACAGTGGGAGGTGGTGGGAGATGGTGGCAGACGGTGGGAGGTGGTGGGAGACAGTGGGAAGTGGTGGGAGGTGGTGGGAGACGGTGGGAGGTGGTAGGAGACGGTGGGAGGTGGTGGGAGACACTCGGAGACGGTGGGATGTGGTGGGAGGTAGTGGGAGACATTGGCAGACGGTGGGAGGTGGTGGGAGATGGTGAGAGGTGGTGGGAGACGGCGGGAGGTGGTGGGAGATGGCGGGAGGTGGTGGGAGACGGTGGGAGGTGGTGGGAGGTGGTGGGAGACGGAGAAGGTGGGATGTGGTGGGAGGTAGTGGGAGACACTGGCAGATGGTGGGAGGTCGTGGGAGATGGTGGGAGGTGGTGGGAGACGGTGGGAGATGGTGGGAGGTGGTGGGAGACGGCGGGAGGTGGTGGGAGATGGCGGGAGGTGGTGGGAGGTGGTGGGAGCCGGAGAGGGGGGGGGACGGTGGGAGACGGGGGGAGGGGGGGGGAGGCGGCGGGAGATGGCGGGAGGTGGCAGGAGACGTGGGAGGTGGCAGGAGACGGTGGGAGGTGGTGGGAGACA	25197936	VQSRTrancheINDEL99.95to100.00	0	none	0	0	60	1e-6
chr19-005787204-G-GGTGGGAGGTCGTGGGAGATGGTGGGAGGTCGTGGGAGATGGTGGGAGGTAGTGGGAGACAGTGGCAGACAGTGGGAGGTGGTGGGAGATGGTGGCAGACGGTGGGAGGTGGTGGGAGACAGTGGGAAGTGGTGGGAGGTGGTGGGAGACGGTGGGAGGTGGTAGGAGACGGTGGGAGGTGGTGGGAGACACTCGGAGACGGTGGGATGTGGTGGGAGGTAGTGGGAGACATTGGCAGACGGTGGGAGGTGGTGGGAGATGGTGAGAGGTGGTGGGAGACGGCGGGAGGTGGTGGGAGATGGCGGGAGGTGGTGGGAGACGGTGGGAGGTGGTGGGAGGTGGTGGGAGACGGAGAAGGTGGGATGTGGTGGGAGGTAGTGGGAGACACTGGCAGATGGTGGGAGGTCGTGGGAGATGGTGGGAGGTGGTGGGAGACGGTGGGAGATGGTGGGAGGTGGTGGGAGACGGCGGGAGGTGGTGGGAGATGGCGGGAGGTGGTGGGAGGTGGTGGGAGGCGGAGAGGGTGGGAGACGGTGGGAGACGGCGGGCGGCGGAGGGAGGCGGCGGGAGATGGCGGGAGGTGGCAGGAGACGTGGGAGGTGGCAGGAGACGGTGGGAGGTGGTGGGAGACA	chr19	5787204	G	GGTGGGAGGTCGTGGGAGATGGTGGGAGGTCGTGGGAGATGGTGGGAGGTAGTGGGAGACAGTGGCAGACAGTGGGAGGTGGTGGGAGATGGTGGCAGACGGTGGGAGGTGGTGGGAGACAGTGGGAAGTGGTGGGAGGTGGTGGGAGACGGTGGGAGGTGGTAGGAGACGGTGGGAGGTGGTGGGAGACACTCGGAGACGGTGGGATGTGGTGGGAGGTAGTGGGAGACATTGGCAGACGGTGGGAGGTGGTGGGAGATGGTGAGAGGTGGTGGGAGACGGCGGGAGGTGGTGGGAGATGGCGGGAGGTGGTGGGAGACGGTGGGAGGTGGTGGGAGGTGGTGGGAGACGGAGAAGGTGGGATGTGGTGGGAGGTAGTGGGAGACACTGGCAGATGGTGGGAGGTCGTGGGAGATGGTGGGAGGTGGTGGGAGACGGTGGGAGATGGTGGGAGGTGGTGGGAGACGGCGGGAGGTGGTGGGAGATGGCGGGAGGTGGTGGGAGGTGGTGGGAGGCGGAGAGGGTGGGAGACGGTGGGAGACGGCGGGCGGCGGAGGGAGGCGGCGGGAGATGGCGGGAGGTGGCAGGAGACGTGGGAGGTGGCAGGAGACGGTGGGAGGTGGTGGGAGACA	25197936	VQSRTrancheINDEL99.95to100.00	0	none	0	0	60	1e-6
chr19-005787204-G-GGTGGGAGGTCGTGGGAGATGGTGGGAGGTCGTGGGAGATGGTGGGAGGTAGTGGGAGACAGTGGCAGACAGTGGGAGGTGGTGGGAGATGGTGGCAGACGGTGGGAGGTGGTGGGAGACAGTGGGAAGTGGTGGGAGGTGGTGGGAGACGGTGGGAGGTGGTAGGAGACGGTGGGAGGTGGTGGGAGACACTCGGAGACGGTGGGATGTGGTGGGAGGTAGTGGGAGACATTGGCAGACGGTGGGAGGTGGTGGGAGATGGTGAGAGGTGGTGGGAGACGGCGGGAGGTGGTGGGAGATGGCGGGAGGTGGTGGGAGACGGTGGGAGGTGGTGGGAGGTGGTGGGAGACGGAGAAGGTGGGATGTGGTGGGAGGTAGTGGGAGACACTGGCAGATGGTGGGAGGTCGTGGGAGATGGTGGGAGGTGGTGGGAGACGGTGGGAGATGGTGGGAGGTGGTGGGAGACGGCGGGAGGTGGTGGGAGATGGCGGGAGGTGGTGGGAGGTGGTGGGAGGCGGAGGTGGTGGGGGACGGTGGGAGGCGGCGGGAGGGGGAGGGAGGCGGCGGGAGATGGCGGGAGGTGGCAGGAGACGTGGGAGGTGGCAGGAGACGGTGGGAGGTGGTGGGAGACA	chr19	5787204	G	GGTGGGAGGTCGTGGGAGATGGTGGGAGGTCGTGGGAGATGGTGGGAGGTAGTGGGAGACAGTGGCAGACAGTGGGAGGTGGTGGGAGATGGTGGCAGACGGTGGGAGGTGGTGGGAGACAGTGGGAAGTGGTGGGAGGTGGTGGGAGACGGTGGGAGGTGGTAGGAGACGGTGGGAGGTGGTGGGAGACACTCGGAGACGGTGGGATGTGGTGGGAGGTAGTGGGAGACATTGGCAGACGGTGGGAGGTGGTGGGAGATGGTGAGAGGTGGTGGGAGACGGCGGGAGGTGGTGGGAGATGGCGGGAGGTGGTGGGAGACGGTGGGAGGTGGTGGGAGGTGGTGGGAGACGGAGAAGGTGGGATGTGGTGGGAGGTAGTGGGAGACACTGGCAGATGGTGGGAGGTCGTGGGAGATGGTGGGAGGTGGTGGGAGACGGTGGGAGATGGTGGGAGGTGGTGGGAGACGGCGGGAGGTGGTGGGAGATGGCGGGAGGTGGTGGGAGGTGGTGGGAGGCGGAGGTGGTGGGGGACGGTGGGAGGCGGCGGGAGGGGGAGGGAGGCGGCGGGAGATGGCGGGAGGTGGCAGGAGACGTGGGAGGTGGCAGGAGACGGTGGGAGGTGGTGGGAGACA	25197936	VQSRTrancheINDEL99.95to100.00	0	none	0	0	60	1e-6
chr19-005787204-G-GGTGGGAGGTCGTGGGAGATGGTGGGAGGTCGTGGGAGATGGTGGGAGGTAGTGGGAGACAGTGGCAGACAGTGGGAGGTGGTGGGAGATGGTGGCAGACGGTGGGAGGTGGTGGGAGACAGTGGGAAGTGGTGGGAGGTGGTGGGAGACGGTGGGAGGTGGTAGGAGACGGTGGGAGGTGGTGGGAGACACTCGGAGACGGTGGGATGTGGTGGGAGGTAGTGGGAGACATTGGCAGACGGTGGGAGGTGGTGGGAGATGGTGAGAGGTGGTGGGAGACGGCGGGAGGTGGTGGGAGATGGCGGGAGGTGGTGGGAGACGGTGGGAGGTGGTGGGAGGTGGTGGGAGACGGAGAAGGTGGGATGTGGTGGGAGGTAGTGGGAGACACTGGCAGATGGTGGGAGGTCGTGGGAGATGGTGGGAGGTGGTGGGAGACGGTGGGAGATGGTGGGAGGTGGTGGGAGACGGCGGGAGGTGGTGGGAGATGGCGGGAGGTGGTGGGAGGTGGTGGGGGACGGAGGGGGTGGGAGGCGGTGGGAGACGGAGGGAGGTGGCGGGCGGCGGCGGGAGATGGCGGGAGGTGGCAGGAGACGTGGGAGGTGGCAGGAGACGGTGGGAGGTGGTGGGAGACA	chr19	5787204	G	GGTGGGAGGTCGTGGGAGATGGTGGGAGGTCGTGGGAGATGGTGGGAGGTAGTGGGAGACAGTGGCAGACAGTGGGAGGTGGTGGGAGATGGTGGCAGACGGTGGGAGGTGGTGGGAGACAGTGGGAAGTGGTGGGAGGTGGTGGGAGACGGTGGGAGGTGGTAGGAGACGGTGGGAGGTGGTGGGAGACACTCGGAGACGGTGGGATGTGGTGGGAGGTAGTGGGAGACATTGGCAGACGGTGGGAGGTGGTGGGAGATGGTGAGAGGTGGTGGGAGACGGCGGGAGGTGGTGGGAGATGGCGGGAGGTGGTGGGAGACGGTGGGAGGTGGTGGGAGGTGGTGGGAGACGGAGAAGGTGGGATGTGGTGGGAGGTAGTGGGAGACACTGGCAGATGGTGGGAGGTCGTGGGAGATGGTGGGAGGTGGTGGGAGACGGTGGGAGATGGTGGGAGGTGGTGGGAGACGGCGGGAGGTGGTGGGAGATGGCGGGAGGTGGTGGGAGGTGGTGGGGGACGGAGGGGGTGGGAGGCGGTGGGAGACGGAGGGAGGTGGCGGGCGGCGGCGGGAGATGGCGGGAGGTGGCAGGAGACGTGGGAGGTGGCAGGAGACGGTGGGAGGTGGTGGGAGACA	25197936	VQSRTrancheINDEL99.95to100.00	0	none	0	0	60	1e-6
chr19-005787204-G-GGTGGGAGGTCGTGGGAGATGGTGGGAGGTCGTGGGAGATGGTGGGAGGTAGTGGGAGACAGTGGCAGACAGTGGGAGGTGGTGGGAGATGGTGGCAGACGGTGGGAGGTGGTGGGAGACAGTGGGAAGTGGTGGGAGGTGGTGGGAGACGGTGGGAGGTGGTAGGAGACGGTGGGAGGTGGTGGGAGACACTCGGAGACGGTGGGATGTGGTGGGAGGTAGTGGGAGACATTGGCAGACGGTGGGAGGTGGTGGGAGATGGTGAGAGGTGGTGGGAGACGGCGGGAGGTGGTGGGAGATGGCGGGAGGTGGTGGGAGACGGTGGGAGGTGGTGGGAGGTGGTGGGAGACGGAGAAGGTGGGATGTGGTGGGAGGTAGTGGGAGACACTGGCAGATGGTGGGAGGTCGTGGGAGATGGTGGGAGGTGGTGGGAGACGGTGGGAGATGGTGGGAGGTGGTGGGAGACGGCGGGAGGTGGTGGGAGGCGGCGGGAGATGGCGGGAGGTGGCAGGAGACGTGGGAGGTGGCAGGAGACGGTGGGAGGTGGTGGGAGACA	chr19	5787204	G	GGTGGGAGGTCGTGGGAGATGGTGGGAGGTCGTGGGAGATGGTGGGAGGTAGTGGGAGACAGTGGCAGACAGTGGGAGGTGGTGGGAGATGGTGGCAGACGGTGGGAGGTGGTGGGAGACAGTGGGAAGTGGTGGGAGGTGGTGGGAGACGGTGGGAGGTGGTAGGAGACGGTGGGAGGTGGTGGGAGACACTCGGAGACGGTGGGATGTGGTGGGAGGTAGTGGGAGACATTGGCAGACGGTGGGAGGTGGTGGGAGATGGTGAGAGGTGGTGGGAGACGGCGGGAGGTGGTGGGAGATGGCGGGAGGTGGTGGGAGACGGTGGGAGGTGGTGGGAGGTGGTGGGAGACGGAGAAGGTGGGATGTGGTGGGAGGTAGTGGGAGACACTGGCAGATGGTGGGAGGTCGTGGGAGATGGTGGGAGGTGGTGGGAGACGGTGGGAGATGGTGGGAGGTGGTGGGAGACGGCGGGAGGTGGTGGGAGGCGGCGGGAGATGGCGGGAGGTGGCAGGAGACGTGGGAGGTGGCAGGAGACGGTGGGAGGTGGTGGGAGACA	25197936	VQSRTrancheINDEL99.95to100.00	0	none	0	0	60	1e-6
chr19-005787204-G-GGTGGGAGGTCGTGGGAGATGGTGGGAGGTCGTGGGAGATGGTGGGAGGTAGTGGGAGACAGTGGCAGACAGTGGGAGGTGGTGGGAGATGGTGGCAGACGGTGGGAGGTGGTGGGAGACAGTGGGAAGTGGTGGGAGGTGGTGGGAGACGGTGGGAGGTGGTAGGAGACGGTGGGAGGTGGTGGGAGACACTCGGAGACGGTGGGATGTGGTGGGAGGTAGTGGGAGACATTGGCAGACGGTGGGAGGTGGTGGGAGATGGTGAGAGGTGGTGGGAGACGGCGGGAGGTGGTGGGAGATGGCGGGAGGTGGTGGGAGACGGTGGGAGGTGGTGGGAGGTGGTGGGAGACGGAGAAGGTGGGATGTGGTGGGAGGTAGTGGGAGACACTGGCAGATGGTGGGAGGTCGTGGGAGATGGTGGGAGGTGGTGGGAGACGGTGGGAGATGGTGGGAGGTGGTGGGAGACGGCGGGAGGTGGTGGGAGGTGGCGGGAGGTGGTGGGAAGTGGTGGGAGACGGAGATGGTGGGAGACGGTGGGAGACGGCGGGAGGTGGAGGGAGGCGGCGGGAGATGGCGGGAGGTGGCAGGAGACGTGGGAGGTGGCAGGAGACGGTGGGAGGTGGTGGGAGACA	chr19	5787204	G	GGTGGGAGGTCGTGGGAGATGGTGGGAGGTCGTGGGAGATGGTGGGAGGTAGTGGGAGACAGTGGCAGACAGTGGGAGGTGGTGGGAGATGGTGGCAGACGGTGGGAGGTGGTGGGAGACAGTGGGAAGTGGTGGGAGGTGGTGGGAGACGGTGGGAGGTGGTAGGAGACGGTGGGAGGTGGTGGGAGACACTCGGAGACGGTGGGATGTGGTGGGAGGTAGTGGGAGACATTGGCAGACGGTGGGAGGTGGTGGGAGATGGTGAGAGGTGGTGGGAGACGGCGGGAGGTGGTGGGAGATGGCGGGAGGTGGTGGGAGACGGTGGGAGGTGGTGGGAGGTGGTGGGAGACGGAGAAGGTGGGATGTGGTGGGAGGTAGTGGGAGACACTGGCAGATGGTGGGAGGTCGTGGGAGATGGTGGGAGGTGGTGGGAGACGGTGGGAGATGGTGGGAGGTGGTGGGAGACGGCGGGAGGTGGTGGGAGGTGGCGGGAGGTGGTGGGAAGTGGTGGGAGACGGAGATGGTGGGAGACGGTGGGAGACGGCGGGAGGTGGAGGGAGGCGGCGGGAGATGGCGGGAGGTGGCAGGAGACGTGGGAGGTGGCAGGAGACGGTGGGAGGTGGTGGGAGACA	25197936	VQSRTrancheINDEL99.95to100.00	0	none	0	0	60	1e-6
chr19-005787204-G-GGTGGGAGGTCGTGGGAGATGGTGGGAGGTCGTGGGAGATGGTGGGAGGTAGTGGGAGACAGTGGCAGACAGTGGGAGGTGGTGGGAGATGGTGGCAGACGGTGGGAGGTGGTGGGAGACAGTGGGAAGTGGTGGGAGGTGGTGGGAGACGGTGGGAGGTGGTAGGAGACGGTGGGAGGTGGTGGGAGACACTCGGAGACGGTGGGATGTGGTGGGAGGTAGTGGGAGACATTGGCAGACGGTGGGAGGTGGTGGGAGATGGTGAGAGGTGGTGGGAGACGGCGGGAGGTGGTGGGAGATGGCGGGAGGTGGTGGGAGACGGTGGGAGGTGGTGGGAGGTGGTGGGAGACGGAGAAGGTGGGATGTGGTGGGAGGTAGTGGGAGACACTGGCAGATGGTGGGAGGTCGTGGGAGATGGTGGGAGGTGGTGGGAGACGGTGGGAGATGGTGGGAGGTGGTGGGAGACGGCGGGAGGTGGTGGGAGGTGGTGGGAGACGGCGGGAGGTGGGGGGAGATGGCGGGAGGTGGTGGGAAGTGGTGGGAGACGGAGATGGTGGGAGACGGTGGGAGACGGCGGGAGGTGGAGGGAGGCGGCGGGAGATGGCGGGAGGTGGCAGGAGACGTGGGAGGTGGCAGGAGACGGTGGGAGGTGGTGGGAGACA	chr19	5787204	G	GGTGGGAGGTCGTGGGAGATGGTGGGAGGTCGTGGGAGATGGTGGGAGGTAGTGGGAGACAGTGGCAGACAGTGGGAGGTGGTGGGAGATGGTGGCAGACGGTGGGAGGTGGTGGGAGACAGTGGGAAGTGGTGGGAGGTGGTGGGAGACGGTGGGAGGTGGTAGGAGACGGTGGGAGGTGGTGGGAGACACTCGGAGACGGTGGGATGTGGTGGGAGGTAGTGGGAGACATTGGCAGACGGTGGGAGGTGGTGGGAGATGGTGAGAGGTGGTGGGAGACGGCGGGAGGTGGTGGGAGATGGCGGGAGGTGGTGGGAGACGGTGGGAGGTGGTGGGAGGTGGTGGGAGACGGAGAAGGTGGGATGTGGTGGGAGGTAGTGGGAGACACTGGCAGATGGTGGGAGGTCGTGGGAGATGGTGGGAGGTGGTGGGAGACGGTGGGAGATGGTGGGAGGTGGTGGGAGACGGCGGGAGGTGGTGGGAGGTGGTGGGAGACGGCGGGAGGTGGGGGGAGATGGCGGGAGGTGGTGGGAAGTGGTGGGAGACGGAGATGGTGGGAGACGGTGGGAGACGGCGGGAGGTGGAGGGAGGCGGCGGGAGATGGCGGGAGGTGGCAGGAGACGTGGGAGGTGGCAGGAGACGGTGGGAGGTGGTGGGAGACA	25197936	VQSRTrancheINDEL99.95to100.00	0	none	0	0	60	1e-6
chr19-005787204-G-GGTGGGAGGTCGTGGGAGATGGTGGGAGGTCGTGGGAGATGGTGGGAGGTAGTGGGAGACAGTGGCAGACAGTGGGAGGTGGTGGGAGATGGTGGCAGACGGTGGGAGGTGGTGGGAGACAGTGGGAAGTGGTGGGAGGTGGTGGGAGACGGTGGGAGGTGGTAGGAGACGGTGGGAGGTGGTGGGAGACACTCGGAGACGGTGGGATGTGGTGGGAGGTAGTGGGAGACATTGGCAGACGGTGGGAGGTGGTGGGAGATGGTGAGAGGTGGTGGGAGACGGCGGGAGGTGGTGGGAGATGGCGGGAGGTGGTGGGAGACGGTGGGAGGTGGTGGGAGGTGGTGGGAGACGGAGAAGGTGGGATGTGGTGGGAGGTAGTGGGAGACACTGGCAGATGGTGGGAGGTCGTGGGAGATGGTGGGAGGTGGTGGGAGACGGTGGGAGATGGTGGGAGGTGGTGGGAGACGGCGGGAGGTGGTGGGAGGTGGTGGGAGACGGCGGGAGGTGGTGGGAGATGGCGGGAGGTGGTGGGAAGTGGTGGGAGACGGAGATGGTGGGAGACGGTGGGAGACGGCGGGAGGTGGAGGGAGGCGGCGGGAGATGGCGGGAGGTGGCAGGAGACGTGGGAGGTGGCAGGAGACGGTGGGAGGTGGTGGGAGACA	chr19	5787204	G	GGTGGGAGGTCGTGGGAGATGGTGGGAGGTCGTGGGAGATGGTGGGAGGTAGTGGGAGACAGTGGCAGACAGTGGGAGGTGGTGGGAGATGGTGGCAGACGGTGGGAGGTGGTGGGAGACAGTGGGAAGTGGTGGGAGGTGGTGGGAGACGGTGGGAGGTGGTAGGAGACGGTGGGAGGTGGTGGGAGACACTCGGAGACGGTGGGATGTGGTGGGAGGTAGTGGGAGACATTGGCAGACGGTGGGAGGTGGTGGGAGATGGTGAGAGGTGGTGGGAGACGGCGGGAGGTGGTGGGAGATGGCGGGAGGTGGTGGGAGACGGTGGGAGGTGGTGGGAGGTGGTGGGAGACGGAGAAGGTGGGATGTGGTGGGAGGTAGTGGGAGACACTGGCAGATGGTGGGAGGTCGTGGGAGATGGTGGGAGGTGGTGGGAGACGGTGGGAGATGGTGGGAGGTGGTGGGAGACGGCGGGAGGTGGTGGGAGGTGGTGGGAGACGGCGGGAGGTGGTGGGAGATGGCGGGAGGTGGTGGGAAGTGGTGGGAGACGGAGATGGTGGGAGACGGTGGGAGACGGCGGGAGGTGGAGGGAGGCGGCGGGAGATGGCGGGAGGTGGCAGGAGACGTGGGAGGTGGCAGGAGACGGTGGGAGGTGGTGGGAGACA	25197936	VQSRTrancheINDEL99.95to100.00	0	none	0	0	60	1e-6
chr19-005787204-G-GGTGGGAGGTCGTGGGAGATGGTGGGAGGTCGTGGGAGATGGTGGGAGGTAGTGGGAGACAGTGGCAGACAGTGGGAGGTGGTGGGAGATGGTGGCAGACGGTGGGAGGTGGTGGGAGACAGTGGGAAGTGGTGGGAGGTGGTGGGAGACGGTGGGAGGTGGTAGGAGACGGTGGGAGGTGGTGGGAGACACTCGGAGACGGTGGGATGTGGTGGGAGGTAGTGGGAGACATTGGCAGACGGTGGGAGGTGGTGGGAGATGGTGAGAGGTGGTGGGAGACGGCGGGAGGTGGTGGGAGATGGCGGGAGGTGGTGGGAGACGGTGGGAGGTGGTGGGAGGTGGTGGGAGACGGAGAAGGTGGGATGTGGTGGGAGGTAGTGGGAGACACTGGCAGATGGTGGGAGGTCGTGGGAGATGGTGGGAGGTGGTGGGAGACGGTGGGAGATGGTGGGAGGTGGTGGGAGACGGCGGGAGGTGGTGGGAGGTGGTGGGAGATGGCGGGAGGTGGTGGGAAGTGGTGGGAGACGGAGATGGTGGGAGACGGTGGGAGACGGCGGGAGGTGGAGGGAGGCGGCGGGAGATGGCGGGAGGTGGCAGGAGACGTGGGAGGTGGCAGGAGACGGTGGGAGGTGGTGGGAGACA	chr19	5787204	G	GGTGGGAGGTCGTGGGAGATGGTGGGAGGTCGTGGGAGATGGTGGGAGGTAGTGGGAGACAGTGGCAGACAGTGGGAGGTGGTGGGAGATGGTGGCAGACGGTGGGAGGTGGTGGGAGACAGTGGGAAGTGGTGGGAGGTGGTGGGAGACGGTGGGAGGTGGTAGGAGACGGTGGGAGGTGGTGGGAGACACTCGGAGACGGTGGGATGTGGTGGGAGGTAGTGGGAGACATTGGCAGACGGTGGGAGGTGGTGGGAGATGGTGAGAGGTGGTGGGAGACGGCGGGAGGTGGTGGGAGATGGCGGGAGGTGGTGGGAGACGGTGGGAGGTGGTGGGAGGTGGTGGGAGACGGAGAAGGTGGGATGTGGTGGGAGGTAGTGGGAGACACTGGCAGATGGTGGGAGGTCGTGGGAGATGGTGGGAGGTGGTGGGAGACGGTGGGAGATGGTGGGAGGTGGTGGGAGACGGCGGGAGGTGGTGGGAGGTGGTGGGAGATGGCGGGAGGTGGTGGGAAGTGGTGGGAGACGGAGATGGTGGGAGACGGTGGGAGACGGCGGGAGGTGGAGGGAGGCGGCGGGAGATGGCGGGAGGTGGCAGGAGACGTGGGAGGTGGCAGGAGACGGTGGGAGGTGGTGGGAGACA	25197936	VQSRTrancheINDEL99.95to100.00	0	none	0	0	60	1e-6
chr19-005787204-G-GGTGGGAGGTCGTGGGAGATGGTGGGAGGTCGTGGGAGATGGTGGGAGGTAGTGGGAGACAGTGGCAGACAGTGGGAGGTGGTGGGAGATGGTGGCAGACGGTGGGAGGTGGTGGGAGACAGTGGGAAGTGGTGGGAGGTGGTGGGAGACGGTGGGAGGTGGTAGGAGACGGTGGGAGGTGGTGGGAGACACTCGGAGACGGTGGGATGTGGTGGGAGGTAGTGGGAGACATTGGCAGACGGTGGGAGGTGGTGGGAGATGGTGAGAGGTGGTGGGAGACGGCGGGAGGTGGTGGGAGATGGCGGGAGGTGGTGGGAGACGGTGGGAGGTGGTGGGAGGTGGTGGGAGACGGAGAAGGTGGGATGTGGTGGGAGGTAGTGGGAGACACTGGCAGATGGTGGGAGGTCGTGGGAGATGGTGGGAGGTGGTGGGAGACGGTGGGAGATGGTGGGAGGTGGTGGGAGACGGTGGGAGGTGGTGGGAGATGGCGGGAGGTGGTGGGAAGTGGTGGGAGACGGAGATGGTGGGAGACGGTGGGAGACGGCGGGAGGTGGAGGGAGGCGGCGGGAGATGGCGGGAGGTGGCAGGAGACGTGGGAGGTGGCAGGAGACGGTGGGAGGTGGTGGGAGACA	chr19	5787204	G	GGTGGGAGGTCGTGGGAGATGGTGGGAGGTCGTGGGAGATGGTGGGAGGTAGTGGGAGACAGTGGCAGACAGTGGGAGGTGGTGGGAGATGGTGGCAGACGGTGGGAGGTGGTGGGAGACAGTGGGAAGTGGTGGGAGGTGGTGGGAGACGGTGGGAGGTGGTAGGAGACGGTGGGAGGTGGTGGGAGACACTCGGAGACGGTGGGATGTGGTGGGAGGTAGTGGGAGACATTGGCAGACGGTGGGAGGTGGTGGGAGATGGTGAGAGGTGGTGGGAGACGGCGGGAGGTGGTGGGAGATGGCGGGAGGTGGTGGGAGACGGTGGGAGGTGGTGGGAGGTGGTGGGAGACGGAGAAGGTGGGATGTGGTGGGAGGTAGTGGGAGACACTGGCAGATGGTGGGAGGTCGTGGGAGATGGTGGGAGGTGGTGGGAGACGGTGGGAGATGGTGGGAGGTGGTGGGAGACGGTGGGAGGTGGTGGGAGATGGCGGGAGGTGGTGGGAAGTGGTGGGAGACGGAGATGGTGGGAGACGGTGGGAGACGGCGGGAGGTGGAGGGAGGCGGCGGGAGATGGCGGGAGGTGGCAGGAGACGTGGGAGGTGGCAGGAGACGGTGGGAGGTGGTGGGAGACA	25197936	VQSRTrancheINDEL99.95to100.00	0	none	0	0	60	1e-6
chr19-005787204-G-GGTGGGAGGTCGTGGGAGATGGTGGGAGGTCGTGGGAGATGGTGGGAGGTAGTGGGAGACAGTGGCAGACAGTGGGAGGTGGTGGGAGATGGTGGCAGACGGTGGGAGGTGGTGGGAGACAGTGGGAAGTGGTGGGAGGTGGTGGGAGACGGTGGGAGGTGGTAGGAGACGGTGGGAGGTGGTGGGAGACACTCGGAGACGGTGGGATGTGGTGGGAGGTAGTGGGAGACATTGGCAGACGGTGGGAGGTGGTGGGAGATGGTGAGAGGTGGTGGGAGACGGCGGGAGGTGGTGGGAGATGGCGGGAGGTGGTGGGAGACGGTGGGAGGTGGTGGGAGGTGGTGGGAGACGGAGAAGGTGGGATGTGGTGGGAGGTAGTGGGAGACACTGGCAGATGGTGGGAGGTCGTGGGAGATGGTGGGAGGTGGTGGGAGACGGTGGGAGATGGTGGGAGGTGGTGGGAGATGGCGGGAGGGGGTGGGAGATGGCGGGAGGTGGTGGGAAGGGGTGGGAGAGGGAGATGGTGGGAGACGGTGGGAGACGGCGGGAGGTGGAGGGAGGCGGCGGGAGATGGCGGGAGGTGGCAGGAGACGTGGGAGGTGGCAGGAGACGGTGGGAGGTGGTGGGAGACA	chr19	5787204	G	GGTGGGAGGTCGTGGGAGATGGTGGGAGGTCGTGGGAGATGGTGGGAGGTAGTGGGAGACAGTGGCAGACAGTGGGAGGTGGTGGGAGATGGTGGCAGACGGTGGGAGGTGGTGGGAGACAGTGGGAAGTGGTGGGAGGTGGTGGGAGACGGTGGGAGGTGGTAGGAGACGGTGGGAGGTGGTGGGAGACACTCGGAGACGGTGGGATGTGGTGGGAGGTAGTGGGAGACATTGGCAGACGGTGGGAGGTGGTGGGAGATGGTGAGAGGTGGTGGGAGACGGCGGGAGGTGGTGGGAGATGGCGGGAGGTGGTGGGAGACGGTGGGAGGTGGTGGGAGGTGGTGGGAGACGGAGAAGGTGGGATGTGGTGGGAGGTAGTGGGAGACACTGGCAGATGGTGGGAGGTCGTGGGAGATGGTGGGAGGTGGTGGGAGACGGTGGGAGATGGTGGGAGGTGGTGGGAGATGGCGGGAGGGGGTGGGAGATGGCGGGAGGTGGTGGGAAGGGGTGGGAGAGGGAGATGGTGGGAGACGGTGGGAGACGGCGGGAGGTGGAGGGAGGCGGCGGGAGATGGCGGGAGGTGGCAGGAGACGTGGGAGGTGGCAGGAGACGGTGGGAGGTGGTGGGAGACA	25197936	VQSRTrancheINDEL99.95to100.00	0	none	0	0	60	1e-6
chr19-005787204-G-GGTGGGAGGTCGTGGGAGATGGTGGGAGGTCGTGGGAGATGGTGGGAGGTAGTGGGAGACAGTGGCAGACAGTGGGAGGTGGTGGGAGATGGTGGCAGACGGTGGGAGGTGGTGGGAGACAGTGGGAAGTGGTGGGAGGTGGTGGGAGACGGTGGGAGGTGGTAGGAGACGGTGGGAGGTGGTGGGAGACACTCGGAGACGGTGGGATGTGGTGGGAGGTAGTGGGAGACATTGGCAGACGGTGGGAGGTGGTGGGAGATGGTGAGAGGTGGTGGGAGACGGCGGGAGGTGGTGGGAGATGGCGGGAGGTGGTGGGAGACGGTGGGAGGTGGTGGGAGGTGGTGGGAGACGGAGAAGGTGGGATGTGGTGGGAGGTAGTGGGAGACACTGGCAGATGGTGGGAGGTCGTGGGAGATGGTGGGAGGTGGTGGGAGACGGTGGGAGATGGTGGGAGGTGGTGGGAGATGGCGGGAGGTGGTGGGAGATGGCGGGAGGTGGTGGGAAGTGGTGGGAGACGGAGATGGTGGGAGACGGTGGGAGACGGCGGGAGGTGGAGGGAGGCGGCGGGAGATGGCGGGAGGTGGCAGGAGACGTGGGAGGTGGCAGGAGACGGTGGGAGGTGGTGGGAGACA	chr19	5787204	G	GGTGGGAGGTCGTGGGAGATGGTGGGAGGTCGTGGGAGATGGTGGGAGGTAGTGGGAGACAGTGGCAGACAGTGGGAGGTGGTGGGAGATGGTGGCAGACGGTGGGAGGTGGTGGGAGACAGTGGGAAGTGGTGGGAGGTGGTGGGAGACGGTGGGAGGTGGTAGGAGACGGTGGGAGGTGGTGGGAGACACTCGGAGACGGTGGGATGTGGTGGGAGGTAGTGGGAGACATTGGCAGACGGTGGGAGGTGGTGGGAGATGGTGAGAGGTGGTGGGAGACGGCGGGAGGTGGTGGGAGATGGCGGGAGGTGGTGGGAGACGGTGGGAGGTGGTGGGAGGTGGTGGGAGACGGAGAAGGTGGGATGTGGTGGGAGGTAGTGGGAGACACTGGCAGATGGTGGGAGGTCGTGGGAGATGGTGGGAGGTGGTGGGAGACGGTGGGAGATGGTGGGAGGTGGTGGGAGATGGCGGGAGGTGGTGGGAGATGGCGGGAGGTGGTGGGAAGTGGTGGGAGACGGAGATGGTGGGAGACGGTGGGAGACGGCGGGAGGTGGAGGGAGGCGGCGGGAGATGGCGGGAGGTGGCAGGAGACGTGGGAGGTGGCAGGAGACGGTGGGAGGTGGTGGGAGACA	25197936	VQSRTrancheINDEL99.95to100.00	0	none	0	0	60	1e-6
chr19-005787204-G-GGTGGGAGGTCGTGGGAGATGGTGGGAGGTCGTGGGAGATGGTGGGAGGTAGTGGGAGACAGTGGCAGACAGTGGGAGGTGGTGGGAGATGGTGGCAGACGGTGGGAGGTGGTGGGAGACAGTGGGAAGTGGTGGGAGGTGGTGGGAGACGGTGGGAGGTGGTAGGAGACGGTGGGAGGTGGTGGGAGACACTCGGAGACGGTGGGATGTGGTGGGAGGTAGTGGGAGACATTGGCAGACGGTGGGAGGTGGTGGGAGATGGTGAGAGGTGGTGGGAGACGGCGGGAGGTGGTGGGAGATGGCGGGAGGTGGTGGGAGACGGTGGGAGGTGGTGGGAGGTGGTGGGAGACGGAGAAGGTGGGATGTGGTGGGAGGTAGTGGGAGACACTGGCAGATGGTGGGAGGTCGTGGGAGATGGTGGGAGGTGGTGGGAGACGGTGGGAGATGGTGGGAGGTGGTGGGAGGCGGCGGGAAGTGGTGGGAGACGGAGATGGTGGGAGACGGTGGGAGACGGCGGGAGGTGGAGGGAGGCGGCGGGAGATGGCGGGAGGTGGCAGGAGACGTGGGAGGTGGCAGGAGACGGTGGGAGGTGGTGGGAGACA	chr19	5787204	G	GGTGGGAGGTCGTGGGAGATGGTGGGAGGTCGTGGGAGATGGTGGGAGGTAGTGGGAGACAGTGGCAGACAGTGGGAGGTGGTGGGAGATGGTGGCAGACGGTGGGAGGTGGTGGGAGACAGTGGGAAGTGGTGGGAGGTGGTGGGAGACGGTGGGAGGTGGTAGGAGACGGTGGGAGGTGGTGGGAGACACTCGGAGACGGTGGGATGTGGTGGGAGGTAGTGGGAGACATTGGCAGACGGTGGGAGGTGGTGGGAGATGGTGAGAGGTGGTGGGAGACGGCGGGAGGTGGTGGGAGATGGCGGGAGGTGGTGGGAGACGGTGGGAGGTGGTGGGAGGTGGTGGGAGACGGAGAAGGTGGGATGTGGTGGGAGGTAGTGGGAGACACTGGCAGATGGTGGGAGGTCGTGGGAGATGGTGGGAGGTGGTGGGAGACGGTGGGAGATGGTGGGAGGTGGTGGGAGGCGGCGGGAAGTGGTGGGAGACGGAGATGGTGGGAGACGGTGGGAGACGGCGGGAGGTGGAGGGAGGCGGCGGGAGATGGCGGGAGGTGGCAGGAGACGTGGGAGGTGGCAGGAGACGGTGGGAGGTGGTGGGAGACA	25197936	VQSRTrancheINDEL99.95to100.00	0	none	0	0	60	1e-6
chr19-005787204-G-GGTGGGAGGTCGTGGGAGATGGTGGGAGGTCGTGGGAGATGGTGGGAGGTAGTGGGAGACAGTGGCAGACAGTGGGAGGTGGTGGGAGATGGTGGCAGACGGTGGGAGGTGGTGGGAGACAGTGGGAAGTGGTGGGAGGTGGTGGGAGACGGTGGGAGGTGGTAGGAGACGGTGGGAGGTGGTGGGAGACACTCGGAGACGGTGGGATGTGGTGGGAGGTAGTGGGAGACATTGGCAGACGGTGGGAGGTGGTGGGAGATGGTGAGAGGTGGTGGGAGACGGCGGGAGGTGGTGGGAGATGGCGGGAGGTGGTGGGAGACGGTGGGAGGTGGTGGGAGGTGGTGGGAGACGGAGAAGGTGGGATGTGGTGGGAGGTAGTGGGAGACACTGGCAGATGGTGGGAGGTCGTGGGAGATGGTGGGAGGTGGTGGGAGACGGTGGGAGATGGTGGGAGGTGGTGGGAGGCGGCGGGAGGTGGTGGGAGATGGCGGGAGGTGGTGGGAAGTGGTGGGAGACGGAGATGGTGGGAGACGGTGGGAGACGGCGGGAGGTGGAGGGAGGCGGCGGGAGATGGCGGGAGGTGGCAGGAGACGTGGGAGGTGGCAGGAGACGGTGGGAGGTGGTGGGAGACA	chr19	5787204	G	GGTGGGAGGTCGTGGGAGATGGTGGGAGGTCGTGGGAGATGGTGGGAGGTAGTGGGAGACAGTGGCAGACAGTGGGAGGTGGTGGGAGATGGTGGCAGACGGTGGGAGGTGGTGGGAGACAGTGGGAAGTGGTGGGAGGTGGTGGGAGACGGTGGGAGGTGGTAGGAGACGGTGGGAGGTGGTGGGAGACACTCGGAGACGGTGGGATGTGGTGGGAGGTAGTGGGAGACATTGGCAGACGGTGGGAGGTGGTGGGAGATGGTGAGAGGTGGTGGGAGACGGCGGGAGGTGGTGGGAGATGGCGGGAGGTGGTGGGAGACGGTGGGAGGTGGTGGGAGGTGGTGGGAGACGGAGAAGGTGGGATGTGGTGGGAGGTAGTGGGAGACACTGGCAGATGGTGGGAGGTCGTGGGAGATGGTGGGAGGTGGTGGGAGACGGTGGGAGATGGTGGGAGGTGGTGGGAGGCGGCGGGAGGTGGTGGGAGATGGCGGGAGGTGGTGGGAAGTGGTGGGAGACGGAGATGGTGGGAGACGGTGGGAGACGGCGGGAGGTGGAGGGAGGCGGCGGGAGATGGCGGGAGGTGGCAGGAGACGTGGGAGGTGGCAGGAGACGGTGGGAGGTGGTGGGAGACA	25197936	VQSRTrancheINDEL99.95to100.00	0	none	3.6999999999999985e-5	0	60	3.6999999999999985e-5
chr19-005787204-G-GGTGGGAGGTCGTGGGAGATGGTGGGAGGTCGTGGGAGATGGTGGGAGGTAGTGGGAGACAGTGGCAGACAGTGGGAGGTGGTGGGAGATGGTGGCAGACGGTGGGAGGTGGTGGGAGACAGTGGGAAGTGGTGGGAGGTGGTGGGAGACGGTGGGAGGTGGTAGGAGACGGTGGGAGGTGGTGGGAGACACTCGGAGACGGTGGGATGTGGTGGGAGGTAGTGGGAGACATTGGCAGACGGTGGGAGGTGGTGGGAGATGGTGAGAGGTGGTGGGAGACGGCGGGAGGTGGTGGGAGATGGCGGGAGGTGGTGGGAGACGGTGGGAGGTGGTGGGAGGTGGTGGGAGACGGAGAAGGTGGGATGTGGTGGGAGGTAGTGGGAGACACTGGCAGATGGTGGGAGGTCGTGGGAGATGGTGGGAGGTGGTGGGAGACGGTGGGAGATGGTGGGAGGTGGTGGGAGGTGGTGGGAAGTGGTGGGAGACGGAGATGGTGGGAGACGGTGGGAGACGGCGGGAGGTGGAGGGAGGCGGCGGGAGATGGCGGGAGGTGGCAGGAGACGTGGGAGGTGGCAGGAGACGGTGGGAGGTGGTGGGAGACA	chr19	5787204	G	GGTGGGAGGTCGTGGGAGATGGTGGGAGGTCGTGGGAGATGGTGGGAGGTAGTGGGAGACAGTGGCAGACAGTGGGAGGTGGTGGGAGATGGTGGCAGACGGTGGGAGGTGGTGGGAGACAGTGGGAAGTGGTGGGAGGTGGTGGGAGACGGTGGGAGGTGGTAGGAGACGGTGGGAGGTGGTGGGAGACACTCGGAGACGGTGGGATGTGGTGGGAGGTAGTGGGAGACATTGGCAGACGGTGGGAGGTGGTGGGAGATGGTGAGAGGTGGTGGGAGACGGCGGGAGGTGGTGGGAGATGGCGGGAGGTGGTGGGAGACGGTGGGAGGTGGTGGGAGGTGGTGGGAGACGGAGAAGGTGGGATGTGGTGGGAGGTAGTGGGAGACACTGGCAGATGGTGGGAGGTCGTGGGAGATGGTGGGAGGTGGTGGGAGACGGTGGGAGATGGTGGGAGGTGGTGGGAGGTGGTGGGAAGTGGTGGGAGACGGAGATGGTGGGAGACGGTGGGAGACGGCGGGAGGTGGAGGGAGGCGGCGGGAGATGGCGGGAGGTGGCAGGAGACGTGGGAGGTGGCAGGAGACGGTGGGAGGTGGTGGGAGACA	25197936	VQSRTrancheINDEL99.95to100.00	0	none	0	0	60	1e-6
chr19-005787204-G-GGTGGGAGGTCGTGGGAGATGGTGGGAGGTCGTGGGAGATGGTGGGAGGTAGTGGGAGACAGTGGCAGACAGTGGGAGGTGGTGGGAGATGGTGGCAGACGGTGGGAGGTGGTGGGAGACAGTGGGAAGTGGTGGGAGGTGGTGGGAGACGGTGGGAGGTGGTAGGAGACGGTGGGAGGTGGTGGGAGACACTCGGAGACGGTGGGATGTGGTGGGAGGTAGTGGGAGACATTGGCAGACGGTGGGAGGTGGTGGGAGATGGTGAGAGGTGGTGGGAGACGGCGGGAGGTGGTGGGAGATGGCGGGAGGTGGTGGGAGACGGTGGGAGGTGGTGGGAGGTGGTGGGAGACGGAGAAGGTGGGATGTGGTGGGAGGTAGTGGGAGACACTGGCAGATGGTGGGAGGTCGTGGGAGATGGTGGGAGGTGGTGGGAGACGGTGGGAGGAGGTGGTGGGAGACGGCGGGAGGTGGTGGGAGATGGCGGGAGGGGGTGGGAAGTGGTGGGAGACGGAGATGGTGGGAGACGGTGGGAGACGGCGGGAGGTGGAGGGAGGCGGCGGGAGATGGCGGGAGGTGGCAGGAGACGTGGGAGGTGGCAGGAGACGGTGGGAGGTGGTGGGAGACA	chr19	5787204	G	GGTGGGAGGTCGTGGGAGATGGTGGGAGGTCGTGGGAGATGGTGGGAGGTAGTGGGAGACAGTGGCAGACAGTGGGAGGTGGTGGGAGATGGTGGCAGACGGTGGGAGGTGGTGGGAGACAGTGGGAAGTGGTGGGAGGTGGTGGGAGACGGTGGGAGGTGGTAGGAGACGGTGGGAGGTGGTGGGAGACACTCGGAGACGGTGGGATGTGGTGGGAGGTAGTGGGAGACATTGGCAGACGGTGGGAGGTGGTGGGAGATGGTGAGAGGTGGTGGGAGACGGCGGGAGGTGGTGGGAGATGGCGGGAGGTGGTGGGAGACGGTGGGAGGTGGTGGGAGGTGGTGGGAGACGGAGAAGGTGGGATGTGGTGGGAGGTAGTGGGAGACACTGGCAGATGGTGGGAGGTCGTGGGAGATGGTGGGAGGTGGTGGGAGACGGTGGGAGGAGGTGGTGGGAGACGGCGGGAGGTGGTGGGAGATGGCGGGAGGGGGTGGGAAGTGGTGGGAGACGGAGATGGTGGGAGACGGTGGGAGACGGCGGGAGGTGGAGGGAGGCGGCGGGAGATGGCGGGAGGTGGCAGGAGACGTGGGAGGTGGCAGGAGACGGTGGGAGGTGGTGGGAGACA	25197936	VQSRTrancheINDEL99.95to100.00	0	none	9e-6	0	60	9e-6
chr19-005787204-G-GGTGGGAGGTCGTGGGAGATGGTGGGAGGTCGTGGGAGATGGTGGGAGGTAGTGGGAGACAGTGGCAGACAGTGGGAGGTGGTGGGAGATGGTGGCAGACGGTGGGAGGTGGTGGGAGACAGTGGGAAGTGGTGGGAGGTGGTGGGAGACGGTGGGAGGTGGTAGGAGACGGTGGGAGGTGGTGGGAGACACTCGGAGACGGTGGGATGTGGTGGGAGGTAGTGGGAGACATTGGCAGACGGTGGGAGGTGGTGGGAGATGGTGAGAGGTGGTGGGAGACGGCGGGAGGTGGTGGGAGATGGCGGGAGGTGGTGGGAGACGGTGGGAGGTGGTGGGAGGTGGTGGGAGACGGAGAAGGTGGGATGTGGTGGGAGGTAGTGGGAGACACTGGCAGATGGTGGGAGGTCGTGGGAGATGGTGGGAGGTGGTGGGAGACGGTGGGAGGTGGTGGGAGACA	chr19	5787204	G	GGTGGGAGGTCGTGGGAGATGGTGGGAGGTCGTGGGAGATGGTGGGAGGTAGTGGGAGACAGTGGCAGACAGTGGGAGGTGGTGGGAGATGGTGGCAGACGGTGGGAGGTGGTGGGAGACAGTGGGAAGTGGTGGGAGGTGGTGGGAGACGGTGGGAGGTGGTAGGAGACGGTGGGAGGTGGTGGGAGACACTCGGAGACGGTGGGATGTGGTGGGAGGTAGTGGGAGACATTGGCAGACGGTGGGAGGTGGTGGGAGATGGTGAGAGGTGGTGGGAGACGGCGGGAGGTGGTGGGAGATGGCGGGAGGTGGTGGGAGACGGTGGGAGGTGGTGGGAGGTGGTGGGAGACGGAGAAGGTGGGATGTGGTGGGAGGTAGTGGGAGACACTGGCAGATGGTGGGAGGTCGTGGGAGATGGTGGGAGGTGGTGGGAGACGGTGGGAGGTGGTGGGAGACA	25197936	VQSRTrancheINDEL99.95to100.00	0	none	0	0	60	1e-6
chr19-005787204-G-GGTGGGAGGTCGTGGGAGATGGTGGGAGGTCGTGGGAGATGGTGGGAGGTAGTGGGAGACAGTGGCAGACAGTGGGAGGTGGTGGGAGATGGTGGCAGACGGTGGGAGGTGGTGGGAGACAGTGGGAAGTGGTGGGAGGTGGTGGGAGACGGTGGGAGGTGGTAGGAGACGGTGGGAGGTGGTGGGAGACACTCGGAGACGGTGGGATGTGGTGGGAGGTAGTGGGAGACATTGGCAGACGGTGGGAGGTGGTGGGAGATGGTGAGAGGTGGTGGGAGACGGCGGGAGGTGGTGGGAGATGGCGGGAGGTGGTGGGAGACGGTGGGAGGTGGTGGGAGGTGGTGGGAGACGGAGAAGGTGGGATGTGGTGGGAGGTAGTGGGAGACACTGGCAGATGGTGGGAGGTCGTGGGAGATGGTGGGAGGTGGTGGGAGACGGTGGGAGGTGGTGGGAGACGGCGGGAGGTGGTGGGAGGTGGTGGGAGACGGCGGGAGGTGGTGGGAGATGGCGGGAGGTGGTGGGAAGTGGTGGGAGACGGAGATGGTGGGAGACGGTGGGAGACGGCGGGAGGTGGAGGGAGGCGGCAGGAGACGGTGGGAGGTGGTGGGAGGTGGTGGGAGACA	chr19	5787204	G	GGTGGGAGGTCGTGGGAGATGGTGGGAGGTCGTGGGAGATGGTGGGAGGTAGTGGGAGACAGTGGCAGACAGTGGGAGGTGGTGGGAGATGGTGGCAGACGGTGGGAGGTGGTGGGAGACAGTGGGAAGTGGTGGGAGGTGGTGGGAGACGGTGGGAGGTGGTAGGAGACGGTGGGAGGTGGTGGGAGACACTCGGAGACGGTGGGATGTGGTGGGAGGTAGTGGGAGACATTGGCAGACGGTGGGAGGTGGTGGGAGATGGTGAGAGGTGGTGGGAGACGGCGGGAGGTGGTGGGAGATGGCGGGAGGTGGTGGGAGACGGTGGGAGGTGGTGGGAGGTGGTGGGAGACGGAGAAGGTGGGATGTGGTGGGAGGTAGTGGGAGACACTGGCAGATGGTGGGAGGTCGTGGGAGATGGTGGGAGGTGGTGGGAGACGGTGGGAGGTGGTGGGAGACGGCGGGAGGTGGTGGGAGGTGGTGGGAGACGGCGGGAGGTGGTGGGAGATGGCGGGAGGTGGTGGGAAGTGGTGGGAGACGGAGATGGTGGGAGACGGTGGGAGACGGCGGGAGGTGGAGGGAGGCGGCAGGAGACGGTGGGAGGTGGTGGGAGGTGGTGGGAGACA	25197936	VQSRTrancheINDEL99.95to100.00	0	none	0	0	60	1e-6
chr19-005787204-G-GGTGGGAGGTCGTGGGAGATGGTGGGAGGTCGTGGGAGATGGTGGGAGGTAGTGGGAGACAGTGGCAGACAGTGGGAGGTGGTGGGAGATGGTGGCAGACGGTGGGAGGTGGTGGGAGACAGTGGGAAGTGGTGGGAGGTGGTGGGAGACGGTGGGAGGTGGTAGGAGACGGTGGGAGGTGGTGGGAGACACTCGGAGACGGTGGGATGTGGTGGGAGGTAGTGGGAGACATTGGCAGACGGTGGGAGGTGGTGGGAGATGGTGAGAGGTGGTGGGAGACGGCGGGAGGTGGTGGGAGATGGCGGGAGGTGGTGGGAGACGGTGGGAGGTGGTGGGAGGTGGTGGGAGACGGAGAAGGTGGGATGTGGTGGGAGGTAGTGGGAGACACTGGCAGATGGTGGGAGGTCGTGGGAGATGGTGGGAGGTGGTGGGAGACGGTGGGAGGTGGTGGGAGATGGCGGGAGGTGGTGGGAAGTGGTGGGAGACGGAGATGGTGGGAGACGGTGGGAGACGGCGGGAGGTGGAGGGAGGCGGCGGGAGATGGCGGGAGGTGGCAGGAGACGTGGGAGGTGGCAGGAGACGGTGGGAGGTGGTGGGAGACA	chr19	5787204	G	GGTGGGAGGTCGTGGGAGATGGTGGGAGGTCGTGGGAGATGGTGGGAGGTAGTGGGAGACAGTGGCAGACAGTGGGAGGTGGTGGGAGATGGTGGCAGACGGTGGGAGGTGGTGGGAGACAGTGGGAAGTGGTGGGAGGTGGTGGGAGACGGTGGGAGGTGGTAGGAGACGGTGGGAGGTGGTGGGAGACACTCGGAGACGGTGGGATGTGGTGGGAGGTAGTGGGAGACATTGGCAGACGGTGGGAGGTGGTGGGAGATGGTGAGAGGTGGTGGGAGACGGCGGGAGGTGGTGGGAGATGGCGGGAGGTGGTGGGAGACGGTGGGAGGTGGTGGGAGGTGGTGGGAGACGGAGAAGGTGGGATGTGGTGGGAGGTAGTGGGAGACACTGGCAGATGGTGGGAGGTCGTGGGAGATGGTGGGAGGTGGTGGGAGACGGTGGGAGGTGGTGGGAGATGGCGGGAGGTGGTGGGAAGTGGTGGGAGACGGAGATGGTGGGAGACGGTGGGAGACGGCGGGAGGTGGAGGGAGGCGGCGGGAGATGGCGGGAGGTGGCAGGAGACGTGGGAGGTGGCAGGAGACGGTGGGAGGTGGTGGGAGACA	25197936	VQSRTrancheINDEL99.95to100.00	0	none	2.2000000000000003e-5	0	60	2.2000000000000003e-5
chr19-005787204-G-GGTGGGAGGTCGTGGGAGATGGTGGGAGGTCGTGGGAGATGGTGGGAGGTAGTGGGAGACAGTGGCAGACAGTGGGAGGTGGTGGGAGATGGTGGCAGACGGTGGGAGGTGGTGGGAGACAGTGGGAAGTGGTGGGAGGTGGTGGGAGACGGTGGGAGGTGGTAGGAGACGGTGGGAGGTGGTGGGAGACACTCGGAGACGGTGGGATGTGGTGGGAGGTAGTGGGAGACATTGGCAGACGGTGGGAGGTGGTGGGAGATGGTGAGAGGTGGTGGGAGACGGCGGGAGGTGGTGGGAGATGGCGGGAGGTGGTGGGAGACGGTGGGAGGTGGTGGGAGGTGGTGGGAGACGGAGAAGGTGGGATGTGGTGGGAGGTAGTGGGAGACACTGGCAGATGGTGGGAGGTCGTGGGAGATGGTGGGAGGTGGTGGGAGACGGTGGGAGGTGGTGGGAGGGGGTGGGAGACGGCGGGAGGTGGTGGGAGATGGCGGGAGGTGGTGGGAAGTGGTGGGAGACGGAGATGGTGGGAGACGGTGGGAGACGGCGGGAGGTGGAGGGAGGCGGCGGGAGATGGCGGGAGGTGGCAGGAGACGTGGGAGGTGGCAGGAGACGGTGGGAGGTGGTGGGAGACA	chr19	5787204	G	GGTGGGAGGTCGTGGGAGATGGTGGGAGGTCGTGGGAGATGGTGGGAGGTAGTGGGAGACAGTGGCAGACAGTGGGAGGTGGTGGGAGATGGTGGCAGACGGTGGGAGGTGGTGGGAGACAGTGGGAAGTGGTGGGAGGTGGTGGGAGACGGTGGGAGGTGGTAGGAGACGGTGGGAGGTGGTGGGAGACACTCGGAGACGGTGGGATGTGGTGGGAGGTAGTGGGAGACATTGGCAGACGGTGGGAGGTGGTGGGAGATGGTGAGAGGTGGTGGGAGACGGCGGGAGGTGGTGGGAGATGGCGGGAGGTGGTGGGAGACGGTGGGAGGTGGTGGGAGGTGGTGGGAGACGGAGAAGGTGGGATGTGGTGGGAGGTAGTGGGAGACACTGGCAGATGGTGGGAGGTCGTGGGAGATGGTGGGAGGTGGTGGGAGACGGTGGGAGGTGGTGGGAGGGGGTGGGAGACGGCGGGAGGTGGTGGGAGATGGCGGGAGGTGGTGGGAAGTGGTGGGAGACGGAGATGGTGGGAGACGGTGGGAGACGGCGGGAGGTGGAGGGAGGCGGCGGGAGATGGCGGGAGGTGGCAGGAGACGTGGGAGGTGGCAGGAGACGGTGGGAGGTGGTGGGAGACA	25197936	VQSRTrancheINDEL99.95to100.00	0	none	0	0	60	1e-6
chr19-005787204-G-GGTGGGAGGTCGTGGGAGATGGTGGGAGGTCGTGGGAGATGGTGGGAGGTAGTGGGAGACAGTGGCAGACAGTGGGAGGTGGTGGGAGATGGTGGCAGACGGTGGGAGGTGGTGGGAGACAGTGGGAAGTGGTGGGAGGTGGTGGGAGACGGTGGGAGGTGGTAGGAGACGGTGGGAGGTGGTGGGAGACACTCGGAGACGGTGGGATGTGGTGGGAGGTAGTGGGAGACATTGGCAGACGGTGGGAGGTGGTGGGAGATGGTGAGAGGTGGTGGGAGACGGCGGGAGGTGGTGGGAGATGGCGGGAGGTGGTGGGAGACGGTGGGAGGTGGTGGGAGGTGGTGGGAGACGGAGAAGGTGGGATGTGGTGGGAGGTAGTGGGAGACACTGGCAGATGGTGGGAGGTCGTGGGAGATGGTGGGAGGTGGTGGGAGACGGTGGGAGGTGGTGGGAGGTGGTGGGAGACGGCGGGAGGAGGTGGGAGATGGCGGGAGGTGGTGGGAAGTGGTGGGAGACGGAGATGGTGGGAGACGGTGGGAGACGGCGGGAGGTGGAGGGAGGCGGCGGGAGATGGCGGGAGGTGGCAGGAGACGTGGGAGGTGGCAGGAGACGGTGGGAGGTGGTGGGAGGTGGTGGGAGACA	chr19	5787204	G	GGTGGGAGGTCGTGGGAGATGGTGGGAGGTCGTGGGAGATGGTGGGAGGTAGTGGGAGACAGTGGCAGACAGTGGGAGGTGGTGGGAGATGGTGGCAGACGGTGGGAGGTGGTGGGAGACAGTGGGAAGTGGTGGGAGGTGGTGGGAGACGGTGGGAGGTGGTAGGAGACGGTGGGAGGTGGTGGGAGACACTCGGAGACGGTGGGATGTGGTGGGAGGTAGTGGGAGACATTGGCAGACGGTGGGAGGTGGTGGGAGATGGTGAGAGGTGGTGGGAGACGGCGGGAGGTGGTGGGAGATGGCGGGAGGTGGTGGGAGACGGTGGGAGGTGGTGGGAGGTGGTGGGAGACGGAGAAGGTGGGATGTGGTGGGAGGTAGTGGGAGACACTGGCAGATGGTGGGAGGTCGTGGGAGATGGTGGGAGGTGGTGGGAGACGGTGGGAGGTGGTGGGAGGTGGTGGGAGACGGCGGGAGGAGGTGGGAGATGGCGGGAGGTGGTGGGAAGTGGTGGGAGACGGAGATGGTGGGAGACGGTGGGAGACGGCGGGAGGTGGAGGGAGGCGGCGGGAGATGGCGGGAGGTGGCAGGAGACGTGGGAGGTGGCAGGAGACGGTGGGAGGTGGTGGGAGGTGGTGGGAGACA	25197936	VQSRTrancheINDEL99.95to100.00	0	none	0	0	60	1e-6
chr19-005787204-G-GGTGGGAGGTCGTGGGAGATGGTGGGAGGTCGTGGGAGATGGTGGGAGGTAGTGGGAGACAGTGGCAGACAGTGGGAGGTGGTGGGAGATGGTGGCAGACGGTGGGAGGTGGTGGGAGACAGTGGGAAGTGGTGGGAGGTGGTGGGAGACGGTGGGAGGTGGTAGGAGACGGTGGGAGGTGGTGGGAGACACTCGGAGACGGTGGGATGTGGTGGGAGGTAGTGGGAGACATTGGCAGACGGTGGGAGGTGGTGGGAGATGGTGAGAGGTGGTGGGAGACGGCGGGAGGTGGTGGGAGATGGCGGGAGGTGGTGGGAGACGGTGGGAGGTGGTGGGAGGTGGTGGGAGACGGAGAAGGTGGGATGTGGTGGGAGGTAGTGGGAGACACTGGCAGATGGTGGGAGGTCGTGGGAGATGGTGGGAGGTGGTGGGAGACGGTGGGAGGTGGTGGGAGGTGGTGGGAGACGGCGGGAGGTGGTGGGAGATGGCGGGAGGGGGTGGGAAGTGGTGGGAGACGGAGATGGTGGGAGACGGTGGGAGACGGCGGGAGGTGGAGGGAGGCGGCGGGAGATGGCGGGAGGTGGCAGGAGACGTGGGAGGTGGCAGGAGACGGTGGGAGGTGGTGGGAGACA	chr19	5787204	G	GGTGGGAGGTCGTGGGAGATGGTGGGAGGTCGTGGGAGATGGTGGGAGGTAGTGGGAGACAGTGGCAGACAGTGGGAGGTGGTGGGAGATGGTGGCAGACGGTGGGAGGTGGTGGGAGACAGTGGGAAGTGGTGGGAGGTGGTGGGAGACGGTGGGAGGTGGTAGGAGACGGTGGGAGGTGGTGGGAGACACTCGGAGACGGTGGGATGTGGTGGGAGGTAGTGGGAGACATTGGCAGACGGTGGGAGGTGGTGGGAGATGGTGAGAGGTGGTGGGAGACGGCGGGAGGTGGTGGGAGATGGCGGGAGGTGGTGGGAGACGGTGGGAGGTGGTGGGAGGTGGTGGGAGACGGAGAAGGTGGGATGTGGTGGGAGGTAGTGGGAGACACTGGCAGATGGTGGGAGGTCGTGGGAGATGGTGGGAGGTGGTGGGAGACGGTGGGAGGTGGTGGGAGGTGGTGGGAGACGGCGGGAGGTGGTGGGAGATGGCGGGAGGGGGTGGGAAGTGGTGGGAGACGGAGATGGTGGGAGACGGTGGGAGACGGCGGGAGGTGGAGGGAGGCGGCGGGAGATGGCGGGAGGTGGCAGGAGACGTGGGAGGTGGCAGGAGACGGTGGGAGGTGGTGGGAGACA	25197936	VQSRTrancheINDEL99.95to100.00	0	none	0	0	60	1e-6
chr19-005787204-G-GGTGGGAGGTCGTGGGAGATGGTGGGAGGTCGTGGGAGATGGTGGGAGGTAGTGGGAGACAGTGGCAGACAGTGGGAGGTGGTGGGAGATGGTGGCAGACGGTGGGAGGTGGTGGGAGACAGTGGGAAGTGGTGGGAGGTGGTGGGAGACGGTGGGAGGTGGTAGGAGACGGTGGGAGGTGGTGGGAGACACTCGGAGACGGTGGGATGTGGTGGGAGGTAGTGGGAGACATTGGCAGACGGTGGGAGGTGGTGGGAGATGGTGAGAGGTGGTGGGAGACGGCGGGAGGTGGTGGGAGATGGCGGGAGGTGGTGGGAGACGGTGGGAGGTGGTGGGAGGTGGTGGGAGACGGAGAAGGTGGGATGTGGTGGGAGGTAGTGGGAGACACTGGCAGATGGTGGGAGGTCGTGGGAGATGGTGGGAGGTGGTGGGAGACGGTGGGAGGTGGTGGGAGGTGGTGGGAGACGGCGGGAGGTGGTGGGAGATGGCGGGAGGTGGTGGGAAGTGGTGGGAGACGGAGATGGTGGGAGACGGTGGGAGACGGCGGGAGGTGGAGGGAGGCGGCGGGAGATGGCGGGAGGTGGCAGGAGACGTGGGAGGTGGCAGGAGACGGTGGGAGGTGGTGGGAGACA	chr19	5787204	G	GGTGGGAGGTCGTGGGAGATGGTGGGAGGTCGTGGGAGATGGTGGGAGGTAGTGGGAGACAGTGGCAGACAGTGGGAGGTGGTGGGAGATGGTGGCAGACGGTGGGAGGTGGTGGGAGACAGTGGGAAGTGGTGGGAGGTGGTGGGAGACGGTGGGAGGTGGTAGGAGACGGTGGGAGGTGGTGGGAGACACTCGGAGACGGTGGGATGTGGTGGGAGGTAGTGGGAGACATTGGCAGACGGTGGGAGGTGGTGGGAGATGGTGAGAGGTGGTGGGAGACGGCGGGAGGTGGTGGGAGATGGCGGGAGGTGGTGGGAGACGGTGGGAGGTGGTGGGAGGTGGTGGGAGACGGAGAAGGTGGGATGTGGTGGGAGGTAGTGGGAGACACTGGCAGATGGTGGGAGGTCGTGGGAGATGGTGGGAGGTGGTGGGAGACGGTGGGAGGTGGTGGGAGGTGGTGGGAGACGGCGGGAGGTGGTGGGAGATGGCGGGAGGTGGTGGGAAGTGGTGGGAGACGGAGATGGTGGGAGACGGTGGGAGACGGCGGGAGGTGGAGGGAGGCGGCGGGAGATGGCGGGAGGTGGCAGGAGACGTGGGAGGTGGCAGGAGACGGTGGGAGGTGGTGGGAGACA	25197936	VQSRTrancheINDEL99.95to100.00	0	none	2.9400000000000004e-4	0	60	2.9400000000000004e-4
chr19-005787204-G-GGTGGGAGGTCGTGGGAGATGGTGGGAGGTCGTGGGAGATGGTGGGAGGTAGTGGGAGACAGTGGCAGACAGTGGGAGGTGGTGGGAGATGGTGGCAGACGGTGGGAGGTGGTGGGAGACAGTGGGAAGTGGTGGGAGGTGGTGGGAGACGGTGGGAGGTGGTAGGAGACGGTGGGAGGTGGTGGGAGACACTCGGAGACGGTGGGATGTGGTGGGAGGTAGTGGGAGACATTGGCAGACGGTGGGAGGTGGTGGGAGATGGTGAGAGGTGGTGGGAGACGGCGGGAGGTGGTGGGAGATGGCGGGAGGTGGTGGGAGACGGTGGGAGGTGGTGGGAGGTGGTGGGAGACGGAGAAGGTGGGATGTGGTGGGAGGTAGTGGGAGACACTGGCAGATGGTGGGAGGTCGTGGGAGATGGTGGGAGGTGGTGGGAGACGGTGGGAGGTGGTGGGAGGTGGTGGGAGACGGCGGGAGGTGGTGGGAGATGGCGGGAGGTGGTGGGAAGTGGTGGGAGACGGAGATGGTGGGAGACGGTGGGAGACGGCGGGAGGTGGAGGGAGGCGGCGGGAGATGGCGGGAGGTGGCAGGAGACGTGGGAGGTGGCAGGAGACGGTGGGAGGTGGTGGGAGGTGGTGGGAGACA	chr19	5787204	G	GGTGGGAGGTCGTGGGAGATGGTGGGAGGTCGTGGGAGATGGTGGGAGGTAGTGGGAGACAGTGGCAGACAGTGGGAGGTGGTGGGAGATGGTGGCAGACGGTGGGAGGTGGTGGGAGACAGTGGGAAGTGGTGGGAGGTGGTGGGAGACGGTGGGAGGTGGTAGGAGACGGTGGGAGGTGGTGGGAGACACTCGGAGACGGTGGGATGTGGTGGGAGGTAGTGGGAGACATTGGCAGACGGTGGGAGGTGGTGGGAGATGGTGAGAGGTGGTGGGAGACGGCGGGAGGTGGTGGGAGATGGCGGGAGGTGGTGGGAGACGGTGGGAGGTGGTGGGAGGTGGTGGGAGACGGAGAAGGTGGGATGTGGTGGGAGGTAGTGGGAGACACTGGCAGATGGTGGGAGGTCGTGGGAGATGGTGGGAGGTGGTGGGAGACGGTGGGAGGTGGTGGGAGGTGGTGGGAGACGGCGGGAGGTGGTGGGAGATGGCGGGAGGTGGTGGGAAGTGGTGGGAGACGGAGATGGTGGGAGACGGTGGGAGACGGCGGGAGGTGGAGGGAGGCGGCGGGAGATGGCGGGAGGTGGCAGGAGACGTGGGAGGTGGCAGGAGACGGTGGGAGGTGGTGGGAGGTGGTGGGAGACA	25197936	VQSRTrancheINDEL99.95to100.00	0	none	0	0	60	1e-6
chr19-005787204-G-GGTGGGAGGTCGTGGGAGATGGTGGGAGGTCGTGGGAGATGGTGGGAGGTAGTGGGAGACAGTGGCAGACAGTGGGAGGTGGTGGGAGATGGTGGCAGACGGTGGGAGGTGGTGGGAGACAGTGGGAAGTGGTGGGAGGTGGTGGGAGACGGTGGGAGGTGGTAGGAGACGGTGGGAGGTGGTGGGAGACACTCGGAGACGGTGGGATGTGGTGGGAGGTAGTGGGAGACATTGGCAGACGGTGGGAGGTGGTGGGAGATGGTGAGAGGTGGTGGGAGACGGCGGGAGGTGGTGGGAGATGGCGGGAGGTGGTGGGAGACGGTGGGAGGTGGTGGGAGGTGGTGGGAGACGGAGAAGGTGGGATGTGGTGGGAGGTAGTGGGAGACACTGGCAGATGGTGGGAGGTCGTGGGAGATGGTGGGAGGTGGTGGGAGACGGTGGGAGGTGGTGGGAGGTGGTGGGAGACGGCGGGAGGTGGTGGGAGATGGCGGGAGGTGGTGGGAGGGGGGGGGGGAGGGAGATGGTGGGAGACGGTGGGAGACGGCGGGAGGTGGAGGGAGGCGGCGGGAGATGGCGGGAGGTGGCAGGAGACGTGGGAGGTGGCAGGAGACGGTGGGAGGTGGTGGGAGACA	chr19	5787204	G	GGTGGGAGGTCGTGGGAGATGGTGGGAGGTCGTGGGAGATGGTGGGAGGTAGTGGGAGACAGTGGCAGACAGTGGGAGGTGGTGGGAGATGGTGGCAGACGGTGGGAGGTGGTGGGAGACAGTGGGAAGTGGTGGGAGGTGGTGGGAGACGGTGGGAGGTGGTAGGAGACGGTGGGAGGTGGTGGGAGACACTCGGAGACGGTGGGATGTGGTGGGAGGTAGTGGGAGACATTGGCAGACGGTGGGAGGTGGTGGGAGATGGTGAGAGGTGGTGGGAGACGGCGGGAGGTGGTGGGAGATGGCGGGAGGTGGTGGGAGACGGTGGGAGGTGGTGGGAGGTGGTGGGAGACGGAGAAGGTGGGATGTGGTGGGAGGTAGTGGGAGACACTGGCAGATGGTGGGAGGTCGTGGGAGATGGTGGGAGGTGGTGGGAGACGGTGGGAGGTGGTGGGAGGTGGTGGGAGACGGCGGGAGGTGGTGGGAGATGGCGGGAGGTGGTGGGAGGGGGGGGGGGAGGGAGATGGTGGGAGACGGTGGGAGACGGCGGGAGGTGGAGGGAGGCGGCGGGAGATGGCGGGAGGTGGCAGGAGACGTGGGAGGTGGCAGGAGACGGTGGGAGGTGGTGGGAGACA	25197936	VQSRTrancheINDEL99.95to100.00	0	none	0	0	60	1e-6
chr19-005787204-G-GGTGGGAGGTCGTGGGAGATGGTGGGAGGTCGTGGGAGATGGTGGGAGGTAGTGGGAGACAGTGGCAGACAGTGGGAGGTGGTGGGAGATGGTGGCAGACGGTGGGAGGTGGTGGGAGACAGTGGGAAGTGGTGGGAGGTGGTGGGAGACGGTGGGAGGTGGTAGGAGACGGTGGGAGGTGGTGGGAGACACTCGGAGACGGTGGGATGTGGTGGGAGGTAGTGGGAGACATTGGCAGACGGTGGGAGGTGGTGGGAGATGGTGAGAGGTGGTGGGAGACGGCGGGAGGTGGTGGGAGATGGCGGGAGGTGGTGGGAGACGGTGGGAGGTGGTGGGAGGTGGTGGGAGACGGAGAAGGTGGGATGTGGTGGGAGGTAGTGGGAGACACTGGCAGATGGTGGGAGGTCGTGGGAGATGGTGGGAGGTGGTGGGAGACGGTGGGCGATGGGGGGAGGTGGTGGGAGACGGCGGGAGGTGGTGGGAGATGGCGGGAGGTGGTGGGAAGTGGTGGGAGACGGAGATGGTGGGAGACGGTGGGAGACGGCGGGAGGTGGAGGGAGGCGGCGGGAGATGGCGGGAGGTGGCAGGAGACGTGGGAGGTGGCAGGAGACGGTGGGAGGTGGTGGGAGACA	chr19	5787204	G	GGTGGGAGGTCGTGGGAGATGGTGGGAGGTCGTGGGAGATGGTGGGAGGTAGTGGGAGACAGTGGCAGACAGTGGGAGGTGGTGGGAGATGGTGGCAGACGGTGGGAGGTGGTGGGAGACAGTGGGAAGTGGTGGGAGGTGGTGGGAGACGGTGGGAGGTGGTAGGAGACGGTGGGAGGTGGTGGGAGACACTCGGAGACGGTGGGATGTGGTGGGAGGTAGTGGGAGACATTGGCAGACGGTGGGAGGTGGTGGGAGATGGTGAGAGGTGGTGGGAGACGGCGGGAGGTGGTGGGAGATGGCGGGAGGTGGTGGGAGACGGTGGGAGGTGGTGGGAGGTGGTGGGAGACGGAGAAGGTGGGATGTGGTGGGAGGTAGTGGGAGACACTGGCAGATGGTGGGAGGTCGTGGGAGATGGTGGGAGGTGGTGGGAGACGGTGGGCGATGGGGGGAGGTGGTGGGAGACGGCGGGAGGTGGTGGGAGATGGCGGGAGGTGGTGGGAAGTGGTGGGAGACGGAGATGGTGGGAGACGGTGGGAGACGGCGGGAGGTGGAGGGAGGCGGCGGGAGATGGCGGGAGGTGGCAGGAGACGTGGGAGGTGGCAGGAGACGGTGGGAGGTGGTGGGAGACA	25197936	VQSRTrancheINDEL99.95to100.00	0	none	0	0	60	1e-6
chr19-005787204-G-GGTGGGAGGTCGTGGGAGATGGTGGGAGGTCGTGGGAGATGGTGGGAGGTAGTGGGAGACAGTGGCAGACAGTGGGAGGTGGTGGGAGATGGTGGCAGACGGTGGGAGGTGGTGGGAGACAGTGGGAAGTGGTGGGAGGTGGTGGGAGACGGTGGGAGGTGGTAGGAGACGGTGGGAGGTGGTGGGAGACACTCGGAGACGGTGGGATGTGGTGGGAGGTAGTGGGAGACATTGGCAGACGGTGGGAGGTGGTGGGAGATGGTGAGAGGTGGTGGGAGACGGCGGGAGGTGGTGGGAGATGGCGGGAGGTGGTGGGAGACGGTGGGAGGTGGTGGGAGGTGGTGGGAGACGGAGAAGGTGGGATGTGGTGGGAGGTAGTGGGAGACACTGGCAGATGGTGGGAGGTCGTGGGAGATGGTGGGAGGTGGTGGGAGACGGTGGGCGGCGGTGGGAGGTGGTGGGAGACGGCGGGAGGTGGTGGGAGATGGCGGGAGGTGGTGGGAAGTGGTGGGAGACGGAGATGGTGGGAGACGGTGGGAGACGGCGGGAGGTGGAGGGAGGCGGCGGGAGATGGCGGGAGGTGGCAGGAGACGTGGGAGGTGGCAGGAGACGGTGGGAGGTGGTGGGAGACA	chr19	5787204	G	GGTGGGAGGTCGTGGGAGATGGTGGGAGGTCGTGGGAGATGGTGGGAGGTAGTGGGAGACAGTGGCAGACAGTGGGAGGTGGTGGGAGATGGTGGCAGACGGTGGGAGGTGGTGGGAGACAGTGGGAAGTGGTGGGAGGTGGTGGGAGACGGTGGGAGGTGGTAGGAGACGGTGGGAGGTGGTGGGAGACACTCGGAGACGGTGGGATGTGGTGGGAGGTAGTGGGAGACATTGGCAGACGGTGGGAGGTGGTGGGAGATGGTGAGAGGTGGTGGGAGACGGCGGGAGGTGGTGGGAGATGGCGGGAGGTGGTGGGAGACGGTGGGAGGTGGTGGGAGGTGGTGGGAGACGGAGAAGGTGGGATGTGGTGGGAGGTAGTGGGAGACACTGGCAGATGGTGGGAGGTCGTGGGAGATGGTGGGAGGTGGTGGGAGACGGTGGGCGGCGGTGGGAGGTGGTGGGAGACGGCGGGAGGTGGTGGGAGATGGCGGGAGGTGGTGGGAAGTGGTGGGAGACGGAGATGGTGGGAGACGGTGGGAGACGGCGGGAGGTGGAGGGAGGCGGCGGGAGATGGCGGGAGGTGGCAGGAGACGTGGGAGGTGGCAGGAGACGGTGGGAGGTGGTGGGAGACA	25197936	VQSRTrancheINDEL99.95to100.00	0	none	0	0	60	1e-6
chr19-005787204-G-GGTGGGAGGTCGTGGGAGATGGTGGGAGGTCGTGGGAGATGGTGGGAGGTAGTGGGAGACAGTGGCAGACAGTGGGAGGTGGTGGGAGATGGTGGCAGACGGTGGGAGGTGGTGGGAGACAGTGGGAAGTGGTGGGAGGTGGTGGGAGACGGTGGGAGGTGGTAGGAGACGGTGGGAGGTGGTGGGAGACACTCGGAGACGGTGGGATGTGGTGGGAGGTAGTGGGAGACATTGGCAGACGGTGGGAGGTGGTGGGAGATGGTGAGAGGTGGTGGGAGACGGCGGGAGGTGGTGGGAGATGGCGGGAGGTGGTGGGAGACGGTGGGAGGTGGTGGGAGGTGGTGGGAGACGGAGAAGGTGGGATGTGGTGGGAGGTAGTGGGAGACACTGGCAGATGGTGGGAGGTCGTGGGAGATGGTGGGAGGTGGTGGGAGACGGTGGGGGATGGTGGGAGACA	chr19	5787204	G	GGTGGGAGGTCGTGGGAGATGGTGGGAGGTCGTGGGAGATGGTGGGAGGTAGTGGGAGACAGTGGCAGACAGTGGGAGGTGGTGGGAGATGGTGGCAGACGGTGGGAGGTGGTGGGAGACAGTGGGAAGTGGTGGGAGGTGGTGGGAGACGGTGGGAGGTGGTAGGAGACGGTGGGAGGTGGTGGGAGACACTCGGAGACGGTGGGATGTGGTGGGAGGTAGTGGGAGACATTGGCAGACGGTGGGAGGTGGTGGGAGATGGTGAGAGGTGGTGGGAGACGGCGGGAGGTGGTGGGAGATGGCGGGAGGTGGTGGGAGACGGTGGGAGGTGGTGGGAGGTGGTGGGAGACGGAGAAGGTGGGATGTGGTGGGAGGTAGTGGGAGACACTGGCAGATGGTGGGAGGTCGTGGGAGATGGTGGGAGGTGGTGGGAGACGGTGGGGGATGGTGGGAGACA	25197936	VQSRTrancheINDEL99.95to100.00	0	none	0	0	60	1e-6
chr19-005787204-G-GGTGGGAGGTCGTGGGAGATGGTGGGAGGTCGTGGGAGATGGTGGGAGGTAGTGGGAGACAGTGGCAGACAGTGGGAGGTGGTGGGAGATGGTGGCAGACGGTGGGAGGTGGTGGGAGACAGTGGGAAGTGGTGGGAGGTGGTGGGAGACGGTGGGAGGTGGTAGGAGACGGTGGGAGGTGGTGGGAGACACTCGGAGACGGTGGGATGTGGTGGGAGGTAGTGGGAGACATTGGCAGACGGTGGGAGGTGGTGGGAGATGGTGAGAGGTGGTGGGAGACGGCGGGAGGTGGTGGGAGATGGCGGGAGGTGGTGGGAGACGGTGGGAGGTGGTGGGAGGTGGTGGGAGACGGAGAAGGTGGGATGTGGTGGGAGGTAGTGGGAGACACTGGCAGATGGTGGGAGGTCGTGGGAGATGGTGGGAGGTGGTGGGAGATGGTGGGAGACGGTGGGAGGTGGTGGGAGACGGCGGGAGGTGGTGGGAGATGGCGGGAGGTGGTGGGAAGTGGTGGGAGACGGAGATGGTGGGAGACGGTGGGAGACGGCGGGAGGTGGAGGGAGGCGGCGGGAGATGGCGGGAGGTGGCAGGAGACGTGGGAGGTGGCAGGAGACGGTGGGAGGTGGTGGGAGGTGGTGGGAGACA	chr19	5787204	G	GGTGGGAGGTCGTGGGAGATGGTGGGAGGTCGTGGGAGATGGTGGGAGGTAGTGGGAGACAGTGGCAGACAGTGGGAGGTGGTGGGAGATGGTGGCAGACGGTGGGAGGTGGTGGGAGACAGTGGGAAGTGGTGGGAGGTGGTGGGAGACGGTGGGAGGTGGTAGGAGACGGTGGGAGGTGGTGGGAGACACTCGGAGACGGTGGGATGTGGTGGGAGGTAGTGGGAGACATTGGCAGACGGTGGGAGGTGGTGGGAGATGGTGAGAGGTGGTGGGAGACGGCGGGAGGTGGTGGGAGATGGCGGGAGGTGGTGGGAGACGGTGGGAGGTGGTGGGAGGTGGTGGGAGACGGAGAAGGTGGGATGTGGTGGGAGGTAGTGGGAGACACTGGCAGATGGTGGGAGGTCGTGGGAGATGGTGGGAGGTGGTGGGAGATGGTGGGAGACGGTGGGAGGTGGTGGGAGACGGCGGGAGGTGGTGGGAGATGGCGGGAGGTGGTGGGAAGTGGTGGGAGACGGAGATGGTGGGAGACGGTGGGAGACGGCGGGAGGTGGAGGGAGGCGGCGGGAGATGGCGGGAGGTGGCAGGAGACGTGGGAGGTGGCAGGAGACGGTGGGAGGTGGTGGGAGGTGGTGGGAGACA	25197936	VQSRTrancheINDEL99.95to100.00	0	none	0	0	60	1e-6
chr19-005787204-G-GGTGGGAGGTCGTGGGAGATGGTGGGAGGTCGTGGGAGATGGTGGGAGGTAGTGGGAGACAGTGGCAGACAGTGGGAGGTGGTGGGAGATGGTGGCAGACGGTGGGAGGTGGTGGGAGACAGTGGGAAGTGGTGGGAGGTGGTGGGAGACGGTGGGAGGTGGTAGGAGACGGTGGGAGGTGGTGGGAGACACTCGGAGACGGTGGGATGTGGTGGGAGGTAGTGGGAGACATTGGCAGACGGTGGGAGGTGGTGGGAGATGGTGAGAGGTGGTGGGAGACGGCGGGAGGTGGTGGGAGATGGCGGGAGGTGGTGGGAGACGGTGGGAGGTGGTGGGAGGTGGTGGGAGACGGAGAAGGTGGGATGTGGTGGGAGGTAGTGGGAGACACTGGCAGATGGTGGGAGGTCGTGGGAGATGGTGGGAGGTGGTGGGAGATGGTGGGAGATGGTGGGAGGTGGTGGGAGACGGCGGGAGGTGGTGGGAGATGGCGGGAGGTGGTGGGAAGTGGTGGGAGACGGAGATGGTGGGAGACGGTGGGAGACGGCGGGAGGTGGAGGGAGGCGGCGGGAGATGGCGGGAGGTGGCAGGAGACGTGGGAGGTGGCAGGAGACGGTGGGAGGTGGTGGGAGACA	chr19	5787204	G	GGTGGGAGGTCGTGGGAGATGGTGGGAGGTCGTGGGAGATGGTGGGAGGTAGTGGGAGACAGTGGCAGACAGTGGGAGGTGGTGGGAGATGGTGGCAGACGGTGGGAGGTGGTGGGAGACAGTGGGAAGTGGTGGGAGGTGGTGGGAGACGGTGGGAGGTGGTAGGAGACGGTGGGAGGTGGTGGGAGACACTCGGAGACGGTGGGATGTGGTGGGAGGTAGTGGGAGACATTGGCAGACGGTGGGAGGTGGTGGGAGATGGTGAGAGGTGGTGGGAGACGGCGGGAGGTGGTGGGAGATGGCGGGAGGTGGTGGGAGACGGTGGGAGGTGGTGGGAGGTGGTGGGAGACGGAGAAGGTGGGATGTGGTGGGAGGTAGTGGGAGACACTGGCAGATGGTGGGAGGTCGTGGGAGATGGTGGGAGGTGGTGGGAGATGGTGGGAGATGGTGGGAGGTGGTGGGAGACGGCGGGAGGTGGTGGGAGATGGCGGGAGGTGGTGGGAAGTGGTGGGAGACGGAGATGGTGGGAGACGGTGGGAGACGGCGGGAGGTGGAGGGAGGCGGCGGGAGATGGCGGGAGGTGGCAGGAGACGTGGGAGGTGGCAGGAGACGGTGGGAGGTGGTGGGAGACA	25197936	VQSRTrancheINDEL99.95to100.00	0	none	0	0	60	1e-6
chr19-005787204-G-GGTGGGAGGTCGTGGGAGATGGTGGGAGGTCGTGGGAGATGGTGGGAGGTAGTGGGAGACAGTGGCAGACAGTGGGAGGTGGTGGGAGATGGTGGCAGACGGTGGGAGGTGGTGGGAGACAGTGGGAAGTGGTGGGAGGTGGTGGGAGACGGTGGGAGGTGGTAGGAGACGGTGGGAGGTGGTGGGAGACACTCGGAGACGGTGGGATGTGGTGGGAGGTAGTGGGAGACATTGGCAGACGGTGGGAGGTGGTGGGAGATGGTGAGAGGTGGTGGGAGACGGCGGGAGGTGGTGGGAGATGGCGGGAGGTGGTGGGAGACGGTGGGAGGTGGTGGGAGGTGGTGGGAGACGGAGAAGGTGGGATGTGGTGGGAGGTAGTGGGAGACACTGGCAGATGGTGGGAGGTCGTGGGAGATGGTGGGAGGTGGTGGGAGGCGGGGGGAGAGGGTGGGAGGTGGTGGGAGACGGCGGGAGGTGGTGGGAGATGGCGGGAGGTGGTGGGAAGTGGTGGGAGACGGAGATGGTGGGAGACGGTGGGAGACGGCGGGAGGTGGAGGGAGGCGGCGGGAGATGGCGGGAGGTGGCAGGAGACGTGGGAGGTGGCAGGAGACGGTGGGAGGTGGTGGGAGACA	chr19	5787204	G	GGTGGGAGGTCGTGGGAGATGGTGGGAGGTCGTGGGAGATGGTGGGAGGTAGTGGGAGACAGTGGCAGACAGTGGGAGGTGGTGGGAGATGGTGGCAGACGGTGGGAGGTGGTGGGAGACAGTGGGAAGTGGTGGGAGGTGGTGGGAGACGGTGGGAGGTGGTAGGAGACGGTGGGAGGTGGTGGGAGACACTCGGAGACGGTGGGATGTGGTGGGAGGTAGTGGGAGACATTGGCAGACGGTGGGAGGTGGTGGGAGATGGTGAGAGGTGGTGGGAGACGGCGGGAGGTGGTGGGAGATGGCGGGAGGTGGTGGGAGACGGTGGGAGGTGGTGGGAGGTGGTGGGAGACGGAGAAGGTGGGATGTGGTGGGAGGTAGTGGGAGACACTGGCAGATGGTGGGAGGTCGTGGGAGATGGTGGGAGGTGGTGGGAGGCGGGGGGAGAGGGTGGGAGGTGGTGGGAGACGGCGGGAGGTGGTGGGAGATGGCGGGAGGTGGTGGGAAGTGGTGGGAGACGGAGATGGTGGGAGACGGTGGGAGACGGCGGGAGGTGGAGGGAGGCGGCGGGAGATGGCGGGAGGTGGCAGGAGACGTGGGAGGTGGCAGGAGACGGTGGGAGGTGGTGGGAGACA	25197936	VQSRTrancheINDEL99.95to100.00	0	none	0	0	60	1e-6
chr19-005787204-G-GGTGGGAGGTCGTGGGAGATGGTGGGAGGTCGTGGGAGATGGTGGGAGGTAGTGGGAGACAGTGGCAGACAGTGGGAGGTGGTGGGAGATGGTGGCAGACGGTGGGAGGTGGTGGGAGACAGTGGGAAGTGGTGGGAGGTGGTGGGAGACGGTGGGAGGTGGTAGGAGACGGTGGGAGGTGGTGGGAGACACTCGGAGACGGTGGGATGTGGTGGGAGGTAGTGGGAGACATTGGCAGACGGTGGGAGGTGGTGGGAGATGGTGAGAGGTGGTGGGAGACGGCGGGAGGTGGTGGGAGATGGCGGGAGGTGGTGGGAGACGGTGGGAGGTGGTGGGAGGTGGTGGGAGACGGAGAAGGTGGGATGTGGTGGGAGGTAGTGGGAGACACTGGCAGATGGTGGGAGGTCGTGGGAGATGGTGGGAGGTGGTGGGAGGCGGGGGGAGATGGTGGGAGGTGGTGGGAGACGGCGGGAGGTGGTGGGAGATGGCGGGAGGTGGTGGGAAGTGGTGGGAGACGGAGATGGTGGGAGACGGTGGGAGACGGCGGGAGGTGGAGGGAGGCGGCGGGAGATGGCGGGAGGTGGCAGGAGACGTGGGAGGTGGCAGGAGACGGTGGGAGGTGGTGGGAGACA	chr19	5787204	G	GGTGGGAGGTCGTGGGAGATGGTGGGAGGTCGTGGGAGATGGTGGGAGGTAGTGGGAGACAGTGGCAGACAGTGGGAGGTGGTGGGAGATGGTGGCAGACGGTGGGAGGTGGTGGGAGACAGTGGGAAGTGGTGGGAGGTGGTGGGAGACGGTGGGAGGTGGTAGGAGACGGTGGGAGGTGGTGGGAGACACTCGGAGACGGTGGGATGTGGTGGGAGGTAGTGGGAGACATTGGCAGACGGTGGGAGGTGGTGGGAGATGGTGAGAGGTGGTGGGAGACGGCGGGAGGTGGTGGGAGATGGCGGGAGGTGGTGGGAGACGGTGGGAGGTGGTGGGAGGTGGTGGGAGACGGAGAAGGTGGGATGTGGTGGGAGGTAGTGGGAGACACTGGCAGATGGTGGGAGGTCGTGGGAGATGGTGGGAGGTGGTGGGAGGCGGGGGGAGATGGTGGGAGGTGGTGGGAGACGGCGGGAGGTGGTGGGAGATGGCGGGAGGTGGTGGGAAGTGGTGGGAGACGGAGATGGTGGGAGACGGTGGGAGACGGCGGGAGGTGGAGGGAGGCGGCGGGAGATGGCGGGAGGTGGCAGGAGACGTGGGAGGTGGCAGGAGACGGTGGGAGGTGGTGGGAGACA	25197936	VQSRTrancheINDEL99.95to100.00	0	none	0	0	60	1e-6
chr19-005787204-G-GGTGGGAGGTCGTGGGAGATGGTGGGAGGTCGTGGGAGATGGTGGGAGGTAGTGGGAGACAGTGGCAGACAGTGGGAGGTGGTGGGAGATGGTGGCAGACGGTGGGAGGTGGTGGGAGACAGTGGGAAGTGGTGGGAGGTGGTGGGAGACGGTGGGAGGTGGTAGGAGACGGTGGGAGGTGGTGGGAGACACTCGGAGACGGTGGGATGTGGTGGGAGGTAGTGGGAGACATTGGCAGACGGTGGGAGGTGGTGGGAGATGGTGAGAGGTGGTGGGAGACGGCGGGAGGTGGTGGGAGATGGCGGGAGGTGGTGGGAGACGGTGGGAGGTGGTGGGAGGTGGTGGGAGACGGAGAAGGTGGGATGTGGTGGGAGGTAGTGGGAGACACTGGCAGATGGTGGGAGGTCGTGGGAGATGGTGGGAGGTGGTGGGGGACGGTGGGAGATGGTGGGAGGTGGGGGGAGACGGCGGGAGGTGGTGGGAGATGGCGGGAGGTGGTGGGAAGTGGTGGGAGACGGAGATGGTGGGAGACGGTGGGAGACGGCGGGAGGTGGAGGGAGGCGGCGGGAGATGGCGGGAGGTGGCAGGAGACGTGGGAGGTGGCAGGAGACGGTGGGAGGTGGTGGGAGACA	chr19	5787204	G	GGTGGGAGGTCGTGGGAGATGGTGGGAGGTCGTGGGAGATGGTGGGAGGTAGTGGGAGACAGTGGCAGACAGTGGGAGGTGGTGGGAGATGGTGGCAGACGGTGGGAGGTGGTGGGAGACAGTGGGAAGTGGTGGGAGGTGGTGGGAGACGGTGGGAGGTGGTAGGAGACGGTGGGAGGTGGTGGGAGACACTCGGAGACGGTGGGATGTGGTGGGAGGTAGTGGGAGACATTGGCAGACGGTGGGAGGTGGTGGGAGATGGTGAGAGGTGGTGGGAGACGGCGGGAGGTGGTGGGAGATGGCGGGAGGTGGTGGGAGACGGTGGGAGGTGGTGGGAGGTGGTGGGAGACGGAGAAGGTGGGATGTGGTGGGAGGTAGTGGGAGACACTGGCAGATGGTGGGAGGTCGTGGGAGATGGTGGGAGGTGGTGGGGGACGGTGGGAGATGGTGGGAGGTGGGGGGAGACGGCGGGAGGTGGTGGGAGATGGCGGGAGGTGGTGGGAAGTGGTGGGAGACGGAGATGGTGGGAGACGGTGGGAGACGGCGGGAGGTGGAGGGAGGCGGCGGGAGATGGCGGGAGGTGGCAGGAGACGTGGGAGGTGGCAGGAGACGGTGGGAGGTGGTGGGAGACA	25197936	VQSRTrancheINDEL99.95to100.00	0	none	0	0	60	1e-6
chr19-005787204-G-GGTGGGAGGTCGTGGGAGATGGTGGGAGGTCGTGGGAGATGGTGGGAGGTAGTGGGAGACAGTGGCAGACAGTGGGAGGTGGTGGGAGATGGTGGCAGACGGTGGGAGGTGGTGGGAGACAGTGGGAAGTGGTGGGAGGTGGTGGGAGACGGTGGGAGGTGGTAGGAGACGGTGGGAGGTGGTGGGAGACACTCGGAGACGGTGGGATGTGGTGGGAGGTAGTGGGAGACATTGGCAGACGGTGGGAGGTGGTGGGAGATGGTGAGAGGTGGTGGGAGACGGCGGGAGGTGGTGGGAGATGGCGGGAGGTGGTGGGAGACGGTGGGAGGTGGTGGGAGGTGGTGGGAGACGGAGAAGGTGGGATGTGGTGGGAGGTAGTGGGAGACACTGGCAGATGGTGGGAGGTCGTGGGAGGTGGCAGGAGACGGTGGGAGGTGGTGGGAGACA	chr19	5787204	G	GGTGGGAGGTCGTGGGAGATGGTGGGAGGTCGTGGGAGATGGTGGGAGGTAGTGGGAGACAGTGGCAGACAGTGGGAGGTGGTGGGAGATGGTGGCAGACGGTGGGAGGTGGTGGGAGACAGTGGGAAGTGGTGGGAGGTGGTGGGAGACGGTGGGAGGTGGTAGGAGACGGTGGGAGGTGGTGGGAGACACTCGGAGACGGTGGGATGTGGTGGGAGGTAGTGGGAGACATTGGCAGACGGTGGGAGGTGGTGGGAGATGGTGAGAGGTGGTGGGAGACGGCGGGAGGTGGTGGGAGATGGCGGGAGGTGGTGGGAGACGGTGGGAGGTGGTGGGAGGTGGTGGGAGACGGAGAAGGTGGGATGTGGTGGGAGGTAGTGGGAGACACTGGCAGATGGTGGGAGGTCGTGGGAGGTGGCAGGAGACGGTGGGAGGTGGTGGGAGACA	25197936	VQSRTrancheINDEL99.95to100.00	0	none	0	0	60	1e-6
chr19-005787204-G-GGTGGGAGGTCGTGGGAGATGGTGGGAGGTCGTGGGAGATGGTGGGAGGTAGTGGGAGACAGTGGCAGACAGTGGGAGGTGGTGGGAGATGGTGGCAGACGGTGGGAGGTGGTGGGAGACAGTGGGAAGTGGTGGGAGGTGGTGGGAGACGGTGGGAGGTGGTAGGAGACGGTGGGAGGTGGTGGGAGACACTCGGAGACGGTGGGATGTGGTGGGAGGTAGTGGGAGACATTGGCAGACGGTGGGAGGTGGTGGGAGATGGTGAGAGGTGGTGGGAGACGGCGGGAGGTGGTGGGAGATGGCGGGAGGTGGTGGGAGACGGTGGGAGGTGGTGGGAGGTGGTGGGAGACGGAGAAGGTGGGATGTGGTGGGAGGTAGTGGGAGACACTGGCAGATGGTGGGAGGTCGTGGGAGGTGGTGGGAGGTGGTGGGAGACGGTGGGAGATGGTGGGAGGTGGTGGGAGACGGCGGGAGGTGGTGGGAGATGGCGGGAGGTGGTGGGAAGTGGTGGGAGACGGAGATGGTGGGAGACGGTGGGAGACGGCGGGAGGTGGAGGGAGGCGGCGGGAGATGGCGGGAGGTGGCAGGAGACGTGGGAGGTGGCAGGAGACGGTGGGAGGTGGTGGGAGACA	chr19	5787204	G	GGTGGGAGGTCGTGGGAGATGGTGGGAGGTCGTGGGAGATGGTGGGAGGTAGTGGGAGACAGTGGCAGACAGTGGGAGGTGGTGGGAGATGGTGGCAGACGGTGGGAGGTGGTGGGAGACAGTGGGAAGTGGTGGGAGGTGGTGGGAGACGGTGGGAGGTGGTAGGAGACGGTGGGAGGTGGTGGGAGACACTCGGAGACGGTGGGATGTGGTGGGAGGTAGTGGGAGACATTGGCAGACGGTGGGAGGTGGTGGGAGATGGTGAGAGGTGGTGGGAGACGGCGGGAGGTGGTGGGAGATGGCGGGAGGTGGTGGGAGACGGTGGGAGGTGGTGGGAGGTGGTGGGAGACGGAGAAGGTGGGATGTGGTGGGAGGTAGTGGGAGACACTGGCAGATGGTGGGAGGTCGTGGGAGGTGGTGGGAGGTGGTGGGAGACGGTGGGAGATGGTGGGAGGTGGTGGGAGACGGCGGGAGGTGGTGGGAGATGGCGGGAGGTGGTGGGAAGTGGTGGGAGACGGAGATGGTGGGAGACGGTGGGAGACGGCGGGAGGTGGAGGGAGGCGGCGGGAGATGGCGGGAGGTGGCAGGAGACGTGGGAGGTGGCAGGAGACGGTGGGAGGTGGTGGGAGACA	25197936	VQSRTrancheINDEL99.95to100.00	0	none	0	0	60	1e-6
chr19-005787204-G-GGTGGGAGGTCGTGGGAGATGGTGGGAGGTCGTGGGAGATGGTGGGAGGTAGTGGGAGACAGTGGCAGACAGTGGGAGGTGGTGGGAGATGGTGGCAGACGGTGGGAGGTGGTGGGAGACAGTGGGAAGTGGTGGGAGGTGGTGGGAGACGGTGGGAGGTGGTAGGAGACGGTGGGAGGTGGTGGGAGACACTCGGAGACGGTGGGATGTGGTGGGAGGTAGTGGGAGACATTGGCAGACGGTGGGAGGTGGTGGGAGATGGTGAGAGGTGGTGGGAGACGGCGGGAGGTGGTGGGAGATGGCGGGAGGTGGTGGGAGACGGTGGGAGGTGGTGGGAGGTGGTGGGAGACGGAGAAGGTGGGATGTGGTGGGAGGTAGTGGGAGACACTGGCAGATGGTGGGAGGTGGTGGGAGACGGTGGGAGATGGTGGGAGGTGGTGGGAGACGGCGGGAGGTGGTGGGAGATGGCGGGAGGTGGTGGGAAGTGGTGGGAGACGGAGATGGTGGGAGACGGTGGGAGACGGCGGGAGGTGGAGGGAGGCGGCGGGAGATGGCGGGAGGTGGCAGGAGACGTGGGAGGTGGCAGGAGACGGTGGGAGGTGGTGGGAGACA	chr19	5787204	G	GGTGGGAGGTCGTGGGAGATGGTGGGAGGTCGTGGGAGATGGTGGGAGGTAGTGGGAGACAGTGGCAGACAGTGGGAGGTGGTGGGAGATGGTGGCAGACGGTGGGAGGTGGTGGGAGACAGTGGGAAGTGGTGGGAGGTGGTGGGAGACGGTGGGAGGTGGTAGGAGACGGTGGGAGGTGGTGGGAGACACTCGGAGACGGTGGGATGTGGTGGGAGGTAGTGGGAGACATTGGCAGACGGTGGGAGGTGGTGGGAGATGGTGAGAGGTGGTGGGAGACGGCGGGAGGTGGTGGGAGATGGCGGGAGGTGGTGGGAGACGGTGGGAGGTGGTGGGAGGTGGTGGGAGACGGAGAAGGTGGGATGTGGTGGGAGGTAGTGGGAGACACTGGCAGATGGTGGGAGGTGGTGGGAGACGGTGGGAGATGGTGGGAGGTGGTGGGAGACGGCGGGAGGTGGTGGGAGATGGCGGGAGGTGGTGGGAAGTGGTGGGAGACGGAGATGGTGGGAGACGGTGGGAGACGGCGGGAGGTGGAGGGAGGCGGCGGGAGATGGCGGGAGGTGGCAGGAGACGTGGGAGGTGGCAGGAGACGGTGGGAGGTGGTGGGAGACA	25197936	VQSRTrancheINDEL99.95to100.00	0	none	9e-6	0	60	9e-6
chr19-005787204-G-GGTGGGAGGTCGTGGGAGATGGTGGGAGGTCGTGGGAGATGGTGGGAGGTAGTGGGAGACAGTGGCAGACAGTGGGAGGTGGTGGGAGATGGTGGCAGACGGTGGGAGGTGGTGGGAGACAGTGGGAAGTGGTGGGAGGTGGTGGGAGACGGTGGGAGGTGGTAGGAGACGGTGGGAGGTGGTGGGAGACACTCGGAGACGGTGGGATGTGGTGGGAGGTAGTGGGAGACATTGGCAGACGGTGGGAGGTGGTGGGAGATGGTGAGAGGTGGTGGGAGACGGCGGGAGGTGGTGGGAGATGGCGGGAGGTGGTGGGAGACGGTGGGAGGTGGTGGGAGGTGGTGGGAGACGGAGAAGGTGGGATGTGGTGGGAGGTAGTGGGAGACACTGGCAGATGGTGGGAGGTGGTGGGAGAGGGTGGGAGGTGGTGGGAGACGGGGGGAGATGGTGGGAGGTGGTGGGAGACGGCGGGAGGTGGTGGGAGATGGCGGGAGGTGGTGGGAAGTGGTGGGAGACGGAGATGGTGGGAGACGGTGGGAGACGGCGGGAGGTGGAGGGAGGCGGCGGGAGATGGCGGGAGGTGGCAGGAGACGTGGGAGGTGGCAGGAGACGGTGGGAGGTGGTGGGAGACA	chr19	5787204	G	GGTGGGAGGTCGTGGGAGATGGTGGGAGGTCGTGGGAGATGGTGGGAGGTAGTGGGAGACAGTGGCAGACAGTGGGAGGTGGTGGGAGATGGTGGCAGACGGTGGGAGGTGGTGGGAGACAGTGGGAAGTGGTGGGAGGTGGTGGGAGACGGTGGGAGGTGGTAGGAGACGGTGGGAGGTGGTGGGAGACACTCGGAGACGGTGGGATGTGGTGGGAGGTAGTGGGAGACATTGGCAGACGGTGGGAGGTGGTGGGAGATGGTGAGAGGTGGTGGGAGACGGCGGGAGGTGGTGGGAGATGGCGGGAGGTGGTGGGAGACGGTGGGAGGTGGTGGGAGGTGGTGGGAGACGGAGAAGGTGGGATGTGGTGGGAGGTAGTGGGAGACACTGGCAGATGGTGGGAGGTGGTGGGAGAGGGTGGGAGGTGGTGGGAGACGGGGGGAGATGGTGGGAGGTGGTGGGAGACGGCGGGAGGTGGTGGGAGATGGCGGGAGGTGGTGGGAAGTGGTGGGAGACGGAGATGGTGGGAGACGGTGGGAGACGGCGGGAGGTGGAGGGAGGCGGCGGGAGATGGCGGGAGGTGGCAGGAGACGTGGGAGGTGGCAGGAGACGGTGGGAGGTGGTGGGAGACA	25197936	VQSRTrancheINDEL99.95to100.00	0	none	0	0	60	1e-6
chr19-005787204-G-GGTGGGAGGTCGTGGGAGATGGTGGGAGGTCGTGGGAGATGGTGGGAGGTAGTGGGAGACAGTGGCAGACAGTGGGAGGTGGTGGGAGATGGTGGCAGACGGTGGGAGGTGGTGGGAGACAGTGGGAAGTGGTGGGAGGTGGTGGGAGACGGTGGGAGGTGGTAGGAGACGGTGGGAGGTGGTGGGAGACACTCGGAGACGGTGGGATGTGGTGGGAGGTAGTGGGAGACATTGGCAGACGGTGGGAGGTGGTGGGAGATGGTGAGAGGTGGTGGGAGACGGCGGGAGGTGGTGGGAGATGGCGGGAGGTGGTGGGAGACGGTGGGAGGTGGTGGGAGGTGGTGGGAGACGGAGAAGGTGGGATGTGGTGGGAGGTAGTGGGAGACACTGGCAGATGGTGGGAGGTGGTGGGAGATGGTGGGAGGTGGTGGGAGACGGTGGGAGATGGTGGGAGGTGGTGGGAGACGGCGGGAGGTGGTGGGAGATGGCGGGAGGTGGTGGGAAGTGGTGGGAGACGGAGATGGTGGGAGACGGTGGGAGACGGCGGGAGGTGGAGGGAGGCGGCGGGAGATGGCGGGAGGTGGCAGGAGACGTGGGAGGTGGCAGGAGACGGTGGGAGGTGGTGGGAGACA	chr19	5787204	G	GGTGGGAGGTCGTGGGAGATGGTGGGAGGTCGTGGGAGATGGTGGGAGGTAGTGGGAGACAGTGGCAGACAGTGGGAGGTGGTGGGAGATGGTGGCAGACGGTGGGAGGTGGTGGGAGACAGTGGGAAGTGGTGGGAGGTGGTGGGAGACGGTGGGAGGTGGTAGGAGACGGTGGGAGGTGGTGGGAGACACTCGGAGACGGTGGGATGTGGTGGGAGGTAGTGGGAGACATTGGCAGACGGTGGGAGGTGGTGGGAGATGGTGAGAGGTGGTGGGAGACGGCGGGAGGTGGTGGGAGATGGCGGGAGGTGGTGGGAGACGGTGGGAGGTGGTGGGAGGTGGTGGGAGACGGAGAAGGTGGGATGTGGTGGGAGGTAGTGGGAGACACTGGCAGATGGTGGGAGGTGGTGGGAGATGGTGGGAGGTGGTGGGAGACGGTGGGAGATGGTGGGAGGTGGTGGGAGACGGCGGGAGGTGGTGGGAGATGGCGGGAGGTGGTGGGAAGTGGTGGGAGACGGAGATGGTGGGAGACGGTGGGAGACGGCGGGAGGTGGAGGGAGGCGGCGGGAGATGGCGGGAGGTGGCAGGAGACGTGGGAGGTGGCAGGAGACGGTGGGAGGTGGTGGGAGACA	25197936	VQSRTrancheINDEL99.95to100.00	0	none	0	0	60	1e-6
chr19-005787204-G-GGTGGGAGGTCGTGGGAGATGGTGGGAGGTCGTGGGAGATGGTGGGAGGTAGTGGGAGACAGTGGCAGACAGTGGGAGGTGGTGGGAGATGGTGGCAGACGGTGGGAGGTGGTGGGAGACAGTGGGAAGTGGTGGGAGGTGGTGGGAGACGGTGGGAGGTGGTAGGAGACGGTGGGAGGTGGTGGGAGACACTCGGAGACGGTGGGATGTGGTGGGAGGTAGTGGGAGACATTGGCAGACGGTGGGAGGTGGTGGGAGATGGTGAGAGGTGGTGGGAGACGGCGGGAGGTGGTGGGAGATGGCGGGAGGTGGTGGGAGACGGTGGGAGGTGGTGGGAGGTGGTGGGAGACGGAGAAGGTGGGATGTGGTGGGAGGTAGTGGGAGACACTGGCAGGTGGTGGGAGGTCGTGGGAGATGGTGGGAGGTGGTGGGAGACGGTGGGAGATGGTGGGAGGTGGTGGGAGACGGCGGGAGGTGGTGGGAGATGGCGGGAGGTGGTGGGAAGTGGTGGGAGACGGAGATGGTGGGAGACGGTGGGAGACGGCGGGAGGTGGAGGGAGGCGGCGGGAGATGGCGGGAGGTGGCAGGAGACGTGGGAGGTGGCAGGAGACGGTGGGAGGTGGTGGGAGACA	chr19	5787204	G	GGTGGGAGGTCGTGGGAGATGGTGGGAGGTCGTGGGAGATGGTGGGAGGTAGTGGGAGACAGTGGCAGACAGTGGGAGGTGGTGGGAGATGGTGGCAGACGGTGGGAGGTGGTGGGAGACAGTGGGAAGTGGTGGGAGGTGGTGGGAGACGGTGGGAGGTGGTAGGAGACGGTGGGAGGTGGTGGGAGACACTCGGAGACGGTGGGATGTGGTGGGAGGTAGTGGGAGACATTGGCAGACGGTGGGAGGTGGTGGGAGATGGTGAGAGGTGGTGGGAGACGGCGGGAGGTGGTGGGAGATGGCGGGAGGTGGTGGGAGACGGTGGGAGGTGGTGGGAGGTGGTGGGAGACGGAGAAGGTGGGATGTGGTGGGAGGTAGTGGGAGACACTGGCAGGTGGTGGGAGGTCGTGGGAGATGGTGGGAGGTGGTGGGAGACGGTGGGAGATGGTGGGAGGTGGTGGGAGACGGCGGGAGGTGGTGGGAGATGGCGGGAGGTGGTGGGAAGTGGTGGGAGACGGAGATGGTGGGAGACGGTGGGAGACGGCGGGAGGTGGAGGGAGGCGGCGGGAGATGGCGGGAGGTGGCAGGAGACGTGGGAGGTGGCAGGAGACGGTGGGAGGTGGTGGGAGACA	25197936	VQSRTrancheINDEL99.95to100.00	0	none	0	0	60	1e-6
chr19-005787204-G-GGTGGGAGGTCGTGGGAGATGGTGGGAGGTCGTGGGAGATGGTGGGAGGTAGTGGGAGACAGTGGCAGACAGTGGGAGGTGGTGGGAGATGGTGGCAGACGGTGGGAGGTGGTGGGAGACAGTGGGAAGTGGTGGGAGGTGGTGGGAGACGGTGGGAGGTGGTAGGAGACGGTGGGAGGTGGTGGGAGACACTCGGAGACGGTGGGATGTGGTGGGAGGTAGTGGGAGACATTGGCAGACGGTGGGAGGTGGTGGGAGATGGTGAGAGGTGGTGGGAGACGGCGGGAGGTGGTGGGAGATGGCGGGAGGTGGTGGGAGACGGTGGGAGGTGGTGGGAGGTGGTGGGAGACGGAGAAGGTGGGATGTGGTGGGAGGTAGTGGGAGACTCTGGCAGATGGTGGGAGGTCGTGGGAGATGGTGGGAGGTGGGGGGAGGCGGTGGGAGATGGTGGGAGGTGGTGGGAGACGGCGGGAGGTGGTGGGAGATGGCGGGAGGTGGTGGGAAGTGGTGGGAGACGGAGATGGTGGGAGACGGTGGGAGACGGCGGGAGGTGGAGGGAGGCGGCGGGAGATGGCGGGAGGTGGCAGGAGACGTGGGAGGTGGCAGGAGACGGTGGGAGGTGGTGGGAGACA	chr19	5787204	G	GGTGGGAGGTCGTGGGAGATGGTGGGAGGTCGTGGGAGATGGTGGGAGGTAGTGGGAGACAGTGGCAGACAGTGGGAGGTGGTGGGAGATGGTGGCAGACGGTGGGAGGTGGTGGGAGACAGTGGGAAGTGGTGGGAGGTGGTGGGAGACGGTGGGAGGTGGTAGGAGACGGTGGGAGGTGGTGGGAGACACTCGGAGACGGTGGGATGTGGTGGGAGGTAGTGGGAGACATTGGCAGACGGTGGGAGGTGGTGGGAGATGGTGAGAGGTGGTGGGAGACGGCGGGAGGTGGTGGGAGATGGCGGGAGGTGGTGGGAGACGGTGGGAGGTGGTGGGAGGTGGTGGGAGACGGAGAAGGTGGGATGTGGTGGGAGGTAGTGGGAGACTCTGGCAGATGGTGGGAGGTCGTGGGAGATGGTGGGAGGTGGGGGGAGGCGGTGGGAGATGGTGGGAGGTGGTGGGAGACGGCGGGAGGTGGTGGGAGATGGCGGGAGGTGGTGGGAAGTGGTGGGAGACGGAGATGGTGGGAGACGGTGGGAGACGGCGGGAGGTGGAGGGAGGCGGCGGGAGATGGCGGGAGGTGGCAGGAGACGTGGGAGGTGGCAGGAGACGGTGGGAGGTGGTGGGAGACA	25197936	VQSRTrancheINDEL99.95to100.00	0	none	0	0	60	1e-6
chr19-005787204-G-GGTGGGAGGTCGTGGGAGATGGTGGGAGGTCGTGGGAGATGGTGGGAGGTAGTGGGAGACAGTGGCAGACAGTGGGAGGTGGTGGGAGATGGTGGCAGACGGTGGGAGGTGGTGGGAGACAGTGGGAAGTGGTGGGAGGTGGTGGGAGACGGTGGGAGGTGGTAGGAGACGGTGGGAGGTGGTGGGAGACACTCGGAGACGGTGGGATGTGGTGGGAGGTAGTGGGAGACATTGGCAGACGGTGGGAGGTGGTGGGAGATGGTGAGAGGTGGTGGGAGACGGCGGGAGGTGGTGGGAGATGGCGGGAGGTGGTGGGAGACGGTGGGAGGTGGTGGGAGGTGGTGGGAGACGGAGAAGGTGGGATGTGGTGGGAGGTAGTGGGAGGCACTGGCAGATGGTGGGAGGTCGTGGGAGAGGGTGGGAGGTGGTGGGAGACGGTGGGAGATGGTGGGAGGTGGTGGGAGACGGCGGGAGGTGGTGGGAGATGGCGGGAGGTGGTGGGAAGTGGTGGGAGACGGAGATGGTGGGAGACGGTGGGAGACGGCGGGAGGTGGAGGGAGGCGGCGGGAGATGGCGGGAGGTGGCAGGAGACGTGGGAGGTGGCAGGAGACGGTGGGAGGTGGTGGGAGACA	chr19	5787204	G	GGTGGGAGGTCGTGGGAGATGGTGGGAGGTCGTGGGAGATGGTGGGAGGTAGTGGGAGACAGTGGCAGACAGTGGGAGGTGGTGGGAGATGGTGGCAGACGGTGGGAGGTGGTGGGAGACAGTGGGAAGTGGTGGGAGGTGGTGGGAGACGGTGGGAGGTGGTAGGAGACGGTGGGAGGTGGTGGGAGACACTCGGAGACGGTGGGATGTGGTGGGAGGTAGTGGGAGACATTGGCAGACGGTGGGAGGTGGTGGGAGATGGTGAGAGGTGGTGGGAGACGGCGGGAGGTGGTGGGAGATGGCGGGAGGTGGTGGGAGACGGTGGGAGGTGGTGGGAGGTGGTGGGAGACGGAGAAGGTGGGATGTGGTGGGAGGTAGTGGGAGGCACTGGCAGATGGTGGGAGGTCGTGGGAGAGGGTGGGAGGTGGTGGGAGACGGTGGGAGATGGTGGGAGGTGGTGGGAGACGGCGGGAGGTGGTGGGAGATGGCGGGAGGTGGTGGGAAGTGGTGGGAGACGGAGATGGTGGGAGACGGTGGGAGACGGCGGGAGGTGGAGGGAGGCGGCGGGAGATGGCGGGAGGTGGCAGGAGACGTGGGAGGTGGCAGGAGACGGTGGGAGGTGGTGGGAGACA	25197936	VQSRTrancheINDEL99.95to100.00	0	none	0	0	60	1e-6
chr19-005787204-G-GGTGGGAGGTCGTGGGAGATGGTGGGAGGTCGTGGGAGATGGTGGGAGGTAGTGGGAGACAGTGGCAGACAGTGGGAGGTGGTGGGAGATGGTGGCAGACGGTGGGAGGTGGTGGGAGACAGTGGGAAGTGGTGGGAGGTGGTGGGAGACGGTGGGAGGTGGTAGGAGACGGTGGGAGGTGGTGGGAGACACTCGGAGACGGTGGGATGTGGTGGGAGGTAGTGGGAGACATTGGCAGACGGTGGGAGGTGGTGGGAGATGGTGAGAGGTGGTGGGAGACGGCGGGAGGTGGTGGGAGATGGCGGGAGGTGGTGGGAGACGGTGGGAGGTGGTGGGAGGTGGTGGGAGACGGAGAAGGTGGGATGTGGTGGGAGGTAGTGGGAGGCACTGGCAGATGGTGGGAGGTCGTGGGAGATGGTGGGAGGTGGTGGGAGACGGTGGGAGATGGTGGGAGGTGGTGGGAGACGGCGGGAGGTGGTGGGAGATGGCGGGAGGTGGTGGGAAGTGGTGGGAGACGGAGATGGTGGGAGACGGTGGGAGACGGCGGGAGGTGGAGGGAGGCGGCGGGAGATGGCGGGAGGTGGCAGGAGACGTGGGAGGTGGCAGGAGACGGTGGGAGGTGGTGGGAGACA	chr19	5787204	G	GGTGGGAGGTCGTGGGAGATGGTGGGAGGTCGTGGGAGATGGTGGGAGGTAGTGGGAGACAGTGGCAGACAGTGGGAGGTGGTGGGAGATGGTGGCAGACGGTGGGAGGTGGTGGGAGACAGTGGGAAGTGGTGGGAGGTGGTGGGAGACGGTGGGAGGTGGTAGGAGACGGTGGGAGGTGGTGGGAGACACTCGGAGACGGTGGGATGTGGTGGGAGGTAGTGGGAGACATTGGCAGACGGTGGGAGGTGGTGGGAGATGGTGAGAGGTGGTGGGAGACGGCGGGAGGTGGTGGGAGATGGCGGGAGGTGGTGGGAGACGGTGGGAGGTGGTGGGAGGTGGTGGGAGACGGAGAAGGTGGGATGTGGTGGGAGGTAGTGGGAGGCACTGGCAGATGGTGGGAGGTCGTGGGAGATGGTGGGAGGTGGTGGGAGACGGTGGGAGATGGTGGGAGGTGGTGGGAGACGGCGGGAGGTGGTGGGAGATGGCGGGAGGTGGTGGGAAGTGGTGGGAGACGGAGATGGTGGGAGACGGTGGGAGACGGCGGGAGGTGGAGGGAGGCGGCGGGAGATGGCGGGAGGTGGCAGGAGACGTGGGAGGTGGCAGGAGACGGTGGGAGGTGGTGGGAGACA	25197936	VQSRTrancheINDEL99.95to100.00	0	none	0	0	60	1e-6
chr19-005787204-G-GGTGGGAGGTCGTGGGAGATGGTGGGAGGTCGTGGGAGATGGTGGGAGGTAGTGGGAGACAGTGGCAGACAGTGGGAGGTGGTGGGAGATGGTGGCAGACGGTGGGAGGTGGTGGGAGACAGTGGGAAGTGGTGGGAGGTGGTGGGAGACGGTGGGAGGTGGTAGGAGACGGTGGGAGGTGGTGGGAGACACTCGGAGACGGTGGGATGTGGTGGGAGGTAGTGGGAGACATTGGCAGACGGTGGGAGGTGGTGGGAGATGGTGAGAGGTGGTGGGAGACGGCGGGAGGTGGTGGGAGATGGCGGGAGGTGGTGGGAGACGGTGGGAGGTGGTGGGAGGTGGTGGGAGACGGAGAAGGTGGGATGTGGTGGGAGGTAGTGGGAGGCACTGGCAGATGGTGGGAGGTCGTGGGAGGTGGTGGGAGGTGGTGGGAGACGGTGGGAGATGGTGGGAGGTGGTGGGAGACGGCGGGAGGTGGTGGGAGATGGCGGGAGGTGGTGGGAAGTGGTGGGAGACGGAGATGGTGGGAGACGGTGGGAGACGGCGGGAGGTGGAGGGAGGCGGCGGGAGATGGCGGGAGGTGGCAGGAGACGTGGGAGGTGGCAGGAGACGGTGGGAGGTGGTGGGAGACA	chr19	5787204	G	GGTGGGAGGTCGTGGGAGATGGTGGGAGGTCGTGGGAGATGGTGGGAGGTAGTGGGAGACAGTGGCAGACAGTGGGAGGTGGTGGGAGATGGTGGCAGACGGTGGGAGGTGGTGGGAGACAGTGGGAAGTGGTGGGAGGTGGTGGGAGACGGTGGGAGGTGGTAGGAGACGGTGGGAGGTGGTGGGAGACACTCGGAGACGGTGGGATGTGGTGGGAGGTAGTGGGAGACATTGGCAGACGGTGGGAGGTGGTGGGAGATGGTGAGAGGTGGTGGGAGACGGCGGGAGGTGGTGGGAGATGGCGGGAGGTGGTGGGAGACGGTGGGAGGTGGTGGGAGGTGGTGGGAGACGGAGAAGGTGGGATGTGGTGGGAGGTAGTGGGAGGCACTGGCAGATGGTGGGAGGTCGTGGGAGGTGGTGGGAGGTGGTGGGAGACGGTGGGAGATGGTGGGAGGTGGTGGGAGACGGCGGGAGGTGGTGGGAGATGGCGGGAGGTGGTGGGAAGTGGTGGGAGACGGAGATGGTGGGAGACGGTGGGAGACGGCGGGAGGTGGAGGGAGGCGGCGGGAGATGGCGGGAGGTGGCAGGAGACGTGGGAGGTGGCAGGAGACGGTGGGAGGTGGTGGGAGACA	25197936	VQSRTrancheINDEL99.95to100.00	0	none	0	0	60	1e-6
chr19-005787204-G-GGTGGGAGGTCGTGGGAGATGGTGGGAGGTCGTGGGAGATGGTGGGAGGTAGTGGGAGACAGTGGCAGACAGTGGGAGGTGGTGGGAGATGGTGGCAGACGGTGGGAGGTGGTGGGAGACAGTGGGAAGTGGTGGGAGGTGGTGGGAGACGGTGGGAGGTGGTAGGAGACGGTGGGAGGTGGTGGGAGACACTCGGAGACGGTGGGATGTGGTGGGAGGTAGTGGGAGACATTGGCAGACGGTGGGAGGTGGTGGGAGATGGTGAGAGGTGGTGGGAGACGGCGGGAGGTGGTGGGAGATGGCGGGAGGTGGTGGGAGACGGTGGGAGGTGGTGGGAGGTGGTGGGAGACGGAGAAGGTGGGATGTGGTGGGAGGTAGTGGGGGACACTGGCAGATGGTGGGAGGTCGTGGGAGATGGTGGGAGGTGGTGGGAGACGGTGGGAGATGGTGGGAGGTGGTGGGAGACGGCGGGAGGTGGTGGGAGATGGCGGGAGGTGGTGGGAAGTGGTGGGAGACGGAGATGGTGGGAGACGGTGGGAGACGGCGGGAGGTGGAGGGAGGCGGCGGGAGATGGCGGGAGGTGGCAGGAGACGTGGGAGGTGGCAGGAGACGGTGGGAGGTGGTGGGAGACA	chr19	5787204	G	GGTGGGAGGTCGTGGGAGATGGTGGGAGGTCGTGGGAGATGGTGGGAGGTAGTGGGAGACAGTGGCAGACAGTGGGAGGTGGTGGGAGATGGTGGCAGACGGTGGGAGGTGGTGGGAGACAGTGGGAAGTGGTGGGAGGTGGTGGGAGACGGTGGGAGGTGGTAGGAGACGGTGGGAGGTGGTGGGAGACACTCGGAGACGGTGGGATGTGGTGGGAGGTAGTGGGAGACATTGGCAGACGGTGGGAGGTGGTGGGAGATGGTGAGAGGTGGTGGGAGACGGCGGGAGGTGGTGGGAGATGGCGGGAGGTGGTGGGAGACGGTGGGAGGTGGTGGGAGGTGGTGGGAGACGGAGAAGGTGGGATGTGGTGGGAGGTAGTGGGGGACACTGGCAGATGGTGGGAGGTCGTGGGAGATGGTGGGAGGTGGTGGGAGACGGTGGGAGATGGTGGGAGGTGGTGGGAGACGGCGGGAGGTGGTGGGAGATGGCGGGAGGTGGTGGGAAGTGGTGGGAGACGGAGATGGTGGGAGACGGTGGGAGACGGCGGGAGGTGGAGGGAGGCGGCGGGAGATGGCGGGAGGTGGCAGGAGACGTGGGAGGTGGCAGGAGACGGTGGGAGGTGGTGGGAGACA	25197936	VQSRTrancheINDEL99.95to100.00	0	none	0	0	60	1e-6
chr19-005787204-G-GGTGGGAGGTCGTGGGAGATGGTGGGAGGTCGTGGGAGATGGTGGGAGGTAGTGGGAGACAGTGGCAGACAGTGGGAGGTGGTGGGAGATGGTGGCAGACGGTGGGAGGTGGTGGGAGACAGTGGGAAGTGGTGGGAGGTGGTGGGAGACGGTGGGAGGTGGTAGGAGACGGTGGGAGGTGGTGGGAGACACTCGGAGACGGTGGGATGTGGTGGGAGGTAGTGGGAGACATTGGCAGACGGTGGGAGGTGGTGGGAGATGGTGAGAGGTGGTGGGAGACGGCGGGAGGTGGTGGGAGATGGCGGGAGGTGGTGGGAGACGGTGGGAGGTGGTGGGAGGTGGTGGGAGACGGAGAAGGTGGGATGTGGTGGGAGGTATTGGGAGACACTGGCAGGGGGTGGGAGGTCGTGGGAGATGGTGGGAGGTGGTGGGAGACGGTGGGAGATGGTGGGAGGTGGTGGGAGACGGCGGGAGGTGGTGGGAGATGGCGGGAGGTGGTGGGAAGTGGTGGGAGACGGAGATGGTGGGAGACGGTGGGAGACGGCGGGAGGTGGAGGGAGGCGGCGGGAGATGGCGGGAGGTGGCAGGAGACGTGGGAGGTGGCAGGAGACGGTGGGAGGTGGTGGGAGACA	chr19	5787204	G	GGTGGGAGGTCGTGGGAGATGGTGGGAGGTCGTGGGAGATGGTGGGAGGTAGTGGGAGACAGTGGCAGACAGTGGGAGGTGGTGGGAGATGGTGGCAGACGGTGGGAGGTGGTGGGAGACAGTGGGAAGTGGTGGGAGGTGGTGGGAGACGGTGGGAGGTGGTAGGAGACGGTGGGAGGTGGTGGGAGACACTCGGAGACGGTGGGATGTGGTGGGAGGTAGTGGGAGACATTGGCAGACGGTGGGAGGTGGTGGGAGATGGTGAGAGGTGGTGGGAGACGGCGGGAGGTGGTGGGAGATGGCGGGAGGTGGTGGGAGACGGTGGGAGGTGGTGGGAGGTGGTGGGAGACGGAGAAGGTGGGATGTGGTGGGAGGTATTGGGAGACACTGGCAGGGGGTGGGAGGTCGTGGGAGATGGTGGGAGGTGGTGGGAGACGGTGGGAGATGGTGGGAGGTGGTGGGAGACGGCGGGAGGTGGTGGGAGATGGCGGGAGGTGGTGGGAAGTGGTGGGAGACGGAGATGGTGGGAGACGGTGGGAGACGGCGGGAGGTGGAGGGAGGCGGCGGGAGATGGCGGGAGGTGGCAGGAGACGTGGGAGGTGGCAGGAGACGGTGGGAGGTGGTGGGAGACA	25197936	VQSRTrancheINDEL99.95to100.00	0	none	0	0	60	1e-6
chr19-005787204-G-GGTGGGAGGTCGTGGGAGATGGTGGGAGGTCGTGGGAGATGGTGGGAGGTAGTGGGAGACAGTGGCAGACAGTGGGAGGTGGTGGGAGATGGTGGCAGACGGTGGGAGGTGGTGGGAGACAGTGGGAAGTGGTGGGAGGTGGTGGGAGACGGTGGGAGGTGGTAGGAGACGGTGGGAGGTGGTGGGAGACACTCGGAGACGGTGGGATGTGGTGGGAGGTAGTGGGAGACATTGGCAGACGGTGGGAGGTGGTGGGAGATGGTGAGAGGTGGTGGGAGACGGCGGGAGGTGGTGGGAGATGGCGGGAGGTGGTGGGAGACGGTGGGAGGTGGTGGGAGGTGGTGGGAGACGGAGAAGGTGGGATGTGGTGGGAGGTCGTGGGAGACACTGGCAGATGGTGGGAGGTCGTGGGAGATGGTGGGAGGTGGTGGGAGACGGTGGGAGATGGTGGGAGGTGGTGGGAGACGGCGGGAGGTGGTGGGAGATGGCGGGAGGTGGTGGGAAGTGGTGGGAGACGGAGATGGTGGGAGACGGTGGGAGACGGCGGGAGGTGGAGGGAGGCGGCGGGAGATGGCGGGAGGTGGCAGGAGACGTGGGAGGTGGCAGGAGACGGTGGGAGGTGGTGGGAGACA	chr19	5787204	G	GGTGGGAGGTCGTGGGAGATGGTGGGAGGTCGTGGGAGATGGTGGGAGGTAGTGGGAGACAGTGGCAGACAGTGGGAGGTGGTGGGAGATGGTGGCAGACGGTGGGAGGTGGTGGGAGACAGTGGGAAGTGGTGGGAGGTGGTGGGAGACGGTGGGAGGTGGTAGGAGACGGTGGGAGGTGGTGGGAGACACTCGGAGACGGTGGGATGTGGTGGGAGGTAGTGGGAGACATTGGCAGACGGTGGGAGGTGGTGGGAGATGGTGAGAGGTGGTGGGAGACGGCGGGAGGTGGTGGGAGATGGCGGGAGGTGGTGGGAGACGGTGGGAGGTGGTGGGAGGTGGTGGGAGACGGAGAAGGTGGGATGTGGTGGGAGGTCGTGGGAGACACTGGCAGATGGTGGGAGGTCGTGGGAGATGGTGGGAGGTGGTGGGAGACGGTGGGAGATGGTGGGAGGTGGTGGGAGACGGCGGGAGGTGGTGGGAGATGGCGGGAGGTGGTGGGAAGTGGTGGGAGACGGAGATGGTGGGAGACGGTGGGAGACGGCGGGAGGTGGAGGGAGGCGGCGGGAGATGGCGGGAGGTGGCAGGAGACGTGGGAGGTGGCAGGAGACGGTGGGAGGTGGTGGGAGACA	25197936	VQSRTrancheINDEL99.95to100.00	0	none	9e-6	0	60	9e-6
chr19-005787204-G-GGTGGGAGGTCGTGGGAGATGGTGGGAGGTCGTGGGAGATGGTGGGAGGTAGTGGGAGACAGTGGCAGACAGTGGGAGGTGGTGGGAGATGGTGGCAGACGGTGGGAGGTGGTGGGAGACAGTGGGAAGTGGTGGGAGGTGGTGGGAGACGGTGGGAGGTGGTAGGAGACGGTGGGAGGTGGTGGGAGACACTCGGAGACGGTGGGATGTGGTGGGAGGTAGTGGGAGACATTGGCAGACGGTGGGAGGTGGTGGGAGATGGTGAGAGGTGGTGGGAGACGGCGGGAGGTGGTGGGAGATGGCGGGAGGTGGTGGGAGACGGTGGGAGGTGGTGGGAGGTGGTGGGAGACGGAGAAGGTGGGATGTGGTGGGAGGTGGTGGGAGACA	chr19	5787204	G	GGTGGGAGGTCGTGGGAGATGGTGGGAGGTCGTGGGAGATGGTGGGAGGTAGTGGGAGACAGTGGCAGACAGTGGGAGGTGGTGGGAGATGGTGGCAGACGGTGGGAGGTGGTGGGAGACAGTGGGAAGTGGTGGGAGGTGGTGGGAGACGGTGGGAGGTGGTAGGAGACGGTGGGAGGTGGTGGGAGACACTCGGAGACGGTGGGATGTGGTGGGAGGTAGTGGGAGACATTGGCAGACGGTGGGAGGTGGTGGGAGATGGTGAGAGGTGGTGGGAGACGGCGGGAGGTGGTGGGAGATGGCGGGAGGTGGTGGGAGACGGTGGGAGGTGGTGGGAGGTGGTGGGAGACGGAGAAGGTGGGATGTGGTGGGAGGTGGTGGGAGACA	25197936	VQSRTrancheINDEL99.95to100.00	0	none	0	0	60	1e-6
chr19-005787204-G-GGTGGGAGGTCGTGGGAGATGGTGGGAGGTCGTGGGAGATGGTGGGAGGTAGTGGGAGACAGTGGCAGACAGTGGGAGGTGGTGGGAGATGGTGGCAGACGGTGGGAGGTGGTGGGAGACAGTGGGAAGTGGTGGGAGGTGGTGGGAGACGGTGGGAGGTGGTAGGAGACGGTGGGAGGTGGTGGGAGACACTCGGAGACGGTGGGATGTGGTGGGAGGTAGTGGGAGACATTGGCAGACGGTGGGAGGTGGTGGGAGATGGTGAGAGGTGGTGGGAGACGGCGGGAGGTGGTGGGAGATGGCGGGAGGTGGTGGGAGACGGTGGGAGGTGGTGGGAGGTGGTGGGAGACGGAGAAGGTGGGATGTGGTGGGAGGTGGTGGGAGACACTGGCAGAGGGGGGGAGGTCGTGGGAGATGGTGGGAGGTGGTGGGAGTCGGGGGGAGATGGTGGGAGGTGGTGGGAGACGGCGGGAGGTGGTGGGAGATGGCGGGAGGTGGTGGGAAGTGGTGGGAGACGGAGATGGTGGGAGACGGTGGGAGACGGCGGGAGGTGGAGGGAGGCGGCGGGAGATGGCGGGAGGTGGCAGGAGACGTGGGAGGTGGCAGGAGACGGTGGGAGGTGGTGGGAGACA	chr19	5787204	G	GGTGGGAGGTCGTGGGAGATGGTGGGAGGTCGTGGGAGATGGTGGGAGGTAGTGGGAGACAGTGGCAGACAGTGGGAGGTGGTGGGAGATGGTGGCAGACGGTGGGAGGTGGTGGGAGACAGTGGGAAGTGGTGGGAGGTGGTGGGAGACGGTGGGAGGTGGTAGGAGACGGTGGGAGGTGGTGGGAGACACTCGGAGACGGTGGGATGTGGTGGGAGGTAGTGGGAGACATTGGCAGACGGTGGGAGGTGGTGGGAGATGGTGAGAGGTGGTGGGAGACGGCGGGAGGTGGTGGGAGATGGCGGGAGGTGGTGGGAGACGGTGGGAGGTGGTGGGAGGTGGTGGGAGACGGAGAAGGTGGGATGTGGTGGGAGGTGGTGGGAGACACTGGCAGAGGGGGGGAGGTCGTGGGAGATGGTGGGAGGTGGTGGGAGTCGGGGGGAGATGGTGGGAGGTGGTGGGAGACGGCGGGAGGTGGTGGGAGATGGCGGGAGGTGGTGGGAAGTGGTGGGAGACGGAGATGGTGGGAGACGGTGGGAGACGGCGGGAGGTGGAGGGAGGCGGCGGGAGATGGCGGGAGGTGGCAGGAGACGTGGGAGGTGGCAGGAGACGGTGGGAGGTGGTGGGAGACA	25197936	VQSRTrancheINDEL99.95to100.00	0	none	0	0	60	1e-6
chr19-005787204-G-GGTGGGAGGTCGTGGGAGATGGTGGGAGGTCGTGGGAGATGGTGGGAGGTAGTGGGAGACAGTGGCAGACAGTGGGAGGTGGTGGGAGATGGTGGCAGACGGTGGGAGGTGGTGGGAGACAGTGGGAAGTGGTGGGAGGTGGTGGGAGACGGTGGGAGGTGGTAGGAGACGGTGGGAGGTGGTGGGAGACACTCGGAGACGGTGGGATGTGGTGGGAGGTAGTGGGAGACATTGGCAGACGGTGGGAGGTGGTGGGAGATGGTGAGAGGTGGTGGGAGACGGCGGGAGGTGGTGGGAGATGGCGGGAGGTGGTGGGAGACGGTGGGAGGTGGTGGGAGGTGGTGGGAGACGGAGAAGGTGGGATGTGGTGGGAGGTGGTGGGAGACACTGGCAGATGGTGGGAGGTCGTGGGAGATGGTGGGAGGTGGTGGGAGACGGCGGGAGATGGTGGGAGGTGGTGGGAGACGGCGGGAGGTGGTGGGAGATGGCGGGAGGTGGTGGGAAGTGGTGGGAGACGGAGATGGTGGGAGACGGTGGGAGACGGCGGGAGGTGGAGGGAGGCGGCGGGAGATGGCGGGAGGTGGCAGGAGACGTGGGAGGTGGCAGGAGACGGTGGGAGGTGGTGGGAGACA	chr19	5787204	G	GGTGGGAGGTCGTGGGAGATGGTGGGAGGTCGTGGGAGATGGTGGGAGGTAGTGGGAGACAGTGGCAGACAGTGGGAGGTGGTGGGAGATGGTGGCAGACGGTGGGAGGTGGTGGGAGACAGTGGGAAGTGGTGGGAGGTGGTGGGAGACGGTGGGAGGTGGTAGGAGACGGTGGGAGGTGGTGGGAGACACTCGGAGACGGTGGGATGTGGTGGGAGGTAGTGGGAGACATTGGCAGACGGTGGGAGGTGGTGGGAGATGGTGAGAGGTGGTGGGAGACGGCGGGAGGTGGTGGGAGATGGCGGGAGGTGGTGGGAGACGGTGGGAGGTGGTGGGAGGTGGTGGGAGACGGAGAAGGTGGGATGTGGTGGGAGGTGGTGGGAGACACTGGCAGATGGTGGGAGGTCGTGGGAGATGGTGGGAGGTGGTGGGAGACGGCGGGAGATGGTGGGAGGTGGTGGGAGACGGCGGGAGGTGGTGGGAGATGGCGGGAGGTGGTGGGAAGTGGTGGGAGACGGAGATGGTGGGAGACGGTGGGAGACGGCGGGAGGTGGAGGGAGGCGGCGGGAGATGGCGGGAGGTGGCAGGAGACGTGGGAGGTGGCAGGAGACGGTGGGAGGTGGTGGGAGACA	25197936	VQSRTrancheINDEL99.95to100.00	0	none	0	0	60	1e-6
chr19-005787204-G-GGTGGGAGGTCGTGGGAGATGGTGGGAGGTCGTGGGAGATGGTGGGAGGTAGTGGGAGACAGTGGCAGACAGTGGGAGGTGGTGGGAGATGGTGGCAGACGGTGGGAGGTGGTGGGAGACAGTGGGAAGTGGTGGGAGGTGGTGGGAGACGGTGGGAGGTGGTAGGAGACGGTGGGAGGTGGTGGGAGACACTCGGAGACGGTGGGATGTGGTGGGAGGTAGTGGGAGACATTGGCAGACGGTGGGAGGTGGTGGGAGATGGTGAGAGGTGGTGGGAGACGGCGGGAGGTGGTGGGAGATGGCGGGAGGTGGTGGGAGACGGTGGGAGGTGGTGGGAGGTGGTGGGAGACGGAGAAGGTGGGATGTGGTGGGCGGTAGAGGGAGACACTGGCAGATGGTGGGAGGACGTGGGAGATGGTGGGAGGTGGTGGGAGACGGTGGGAGATGGTGGGAGGTGGTGGGAGACGGCGGGAGGTGGTGGGAGATGGCGGGAGGTGGTGGGAAGTGGTGGGAGACGGAGATGGTGGGAGACGGTGGGAGACGGCGGGAGGTGGAGGGAGGCGGCGGGAGATGGCGGGAGGTGGCAGGAGACGTGGGAGGTGGCAGGAGACGGTGGGAGGTGGTGGGAGACA	chr19	5787204	G	GGTGGGAGGTCGTGGGAGATGGTGGGAGGTCGTGGGAGATGGTGGGAGGTAGTGGGAGACAGTGGCAGACAGTGGGAGGTGGTGGGAGATGGTGGCAGACGGTGGGAGGTGGTGGGAGACAGTGGGAAGTGGTGGGAGGTGGTGGGAGACGGTGGGAGGTGGTAGGAGACGGTGGGAGGTGGTGGGAGACACTCGGAGACGGTGGGATGTGGTGGGAGGTAGTGGGAGACATTGGCAGACGGTGGGAGGTGGTGGGAGATGGTGAGAGGTGGTGGGAGACGGCGGGAGGTGGTGGGAGATGGCGGGAGGTGGTGGGAGACGGTGGGAGGTGGTGGGAGGTGGTGGGAGACGGAGAAGGTGGGATGTGGTGGGCGGTAGAGGGAGACACTGGCAGATGGTGGGAGGACGTGGGAGATGGTGGGAGGTGGTGGGAGACGGTGGGAGATGGTGGGAGGTGGTGGGAGACGGCGGGAGGTGGTGGGAGATGGCGGGAGGTGGTGGGAAGTGGTGGGAGACGGAGATGGTGGGAGACGGTGGGAGACGGCGGGAGGTGGAGGGAGGCGGCGGGAGATGGCGGGAGGTGGCAGGAGACGTGGGAGGTGGCAGGAGACGGTGGGAGGTGGTGGGAGACA	25197936	VQSRTrancheINDEL99.95to100.00	0	none	0	0	60	1e-6
chr19-005787204-G-GGTGGGAGGTCGTGGGAGATGGTGGGAGGTCGTGGGAGATGGTGGGAGGTAGTGGGAGACAGTGGCAGACAGTGGGAGGTGGTGGGAGATGGTGGCAGACGGTGGGAGGTGGTGGGAGACAGTGGGAAGTGGTGGGAGGTGGTGGGAGACGGTGGGAGGTGGTAGGAGACGGTGGGAGGTGGTGGGAGACACTCGGAGACGGTGGGATGTGGTGGGAGGTAGTGGGAGACATTGGCAGACGGTGGGAGGTGGTGGGAGATGGTGAGAGGTGGTGGGAGACGGCGGGAGGTGGTGGGAGATGGCGGGAGGTGGTGGGAGACGGTGGGAGGTGGTGGGAGGTGGTGGGAGACGGAGAAGGTGGGATGTGGTGGGGGGTAGTGGGAGACACTGGCAGATGGTGGGAGGTCGTGGGAGATGGTGGGAGGTGGTGGGAGACGGTGGGAGATGGTGGGAGGTGGTGGGAGACGGCGGGAGGTGGTGGGAGATGGCGGGAGGTGGTGGGAAGTGGTGGGAGACGGAGATGGTGGGAGACGGTGGGAGACGGCGGGAGGTGGAGGGAGGCGGCGGGAGATGGCGGGAGGTGGCAGGAGACGTGGGAGGTGGCAGGAGACGGTGGGAGGTGGTGGGAGACA	chr19	5787204	G	GGTGGGAGGTCGTGGGAGATGGTGGGAGGTCGTGGGAGATGGTGGGAGGTAGTGGGAGACAGTGGCAGACAGTGGGAGGTGGTGGGAGATGGTGGCAGACGGTGGGAGGTGGTGGGAGACAGTGGGAAGTGGTGGGAGGTGGTGGGAGACGGTGGGAGGTGGTAGGAGACGGTGGGAGGTGGTGGGAGACACTCGGAGACGGTGGGATGTGGTGGGAGGTAGTGGGAGACATTGGCAGACGGTGGGAGGTGGTGGGAGATGGTGAGAGGTGGTGGGAGACGGCGGGAGGTGGTGGGAGATGGCGGGAGGTGGTGGGAGACGGTGGGAGGTGGTGGGAGGTGGTGGGAGACGGAGAAGGTGGGATGTGGTGGGGGGTAGTGGGAGACACTGGCAGATGGTGGGAGGTCGTGGGAGATGGTGGGAGGTGGTGGGAGACGGTGGGAGATGGTGGGAGGTGGTGGGAGACGGCGGGAGGTGGTGGGAGATGGCGGGAGGTGGTGGGAAGTGGTGGGAGACGGAGATGGTGGGAGACGGTGGGAGACGGCGGGAGGTGGAGGGAGGCGGCGGGAGATGGCGGGAGGTGGCAGGAGACGTGGGAGGTGGCAGGAGACGGTGGGAGGTGGTGGGAGACA	25197936	VQSRTrancheINDEL99.95to100.00	0	none	0	0	60	1e-6
chr19-005787204-G-GGTGGGAGGTCGTGGGAGATGGTGGGAGGTCGTGGGAGATGGTGGGAGGTAGTGGGAGACAGTGGCAGACAGTGGGAGGTGGTGGGAGATGGTGGCAGACGGTGGGAGGTGGTGGGAGACAGTGGGAAGTGGTGGGAGGTGGTGGGAGACGGTGGGAGGTGGTAGGAGACGGTGGGAGGTGGTGGGAGACACTCGGAGACGGTGGGATGTGGTGGGAGGTAGTGGGAGACATTGGCAGACGGTGGGAGGTGGTGGGAGATGGTGAGAGGTGGTGGGAGACGGCGGGAGGTGGTGGGAGATGGCGGGAGGTGGTGGGAGACGGTGGGAGGTGGTGGGAGGTGGTGGGAGACGGAGAAGGTGGGATGTGGTTGGAGGTAGTGGGAGACACTGGCAGATGGTGGGAGGTCGTGGGAGATGGTGGGAGGTGGTGGGAGACGGTGGGAGATGGTGGGAGGTGGTGGGAGACGGCGGGAGGTGGTGGGAGATGGCGGGAGGTGGTGGGAAGTGGTGGGAGACGGAGATGGTGGGAGACGGTGGGAGACGGCGGGAGGTGGAGGGAGGCGGCGGGAGATGGCGGGAGGTGGCAGGAGACGTGGGAGGTGGCAGGAGACGGTGGGAGGTGGTGGGAGACA	chr19	5787204	G	GGTGGGAGGTCGTGGGAGATGGTGGGAGGTCGTGGGAGATGGTGGGAGGTAGTGGGAGACAGTGGCAGACAGTGGGAGGTGGTGGGAGATGGTGGCAGACGGTGGGAGGTGGTGGGAGACAGTGGGAAGTGGTGGGAGGTGGTGGGAGACGGTGGGAGGTGGTAGGAGACGGTGGGAGGTGGTGGGAGACACTCGGAGACGGTGGGATGTGGTGGGAGGTAGTGGGAGACATTGGCAGACGGTGGGAGGTGGTGGGAGATGGTGAGAGGTGGTGGGAGACGGCGGGAGGTGGTGGGAGATGGCGGGAGGTGGTGGGAGACGGTGGGAGGTGGTGGGAGGTGGTGGGAGACGGAGAAGGTGGGATGTGGTTGGAGGTAGTGGGAGACACTGGCAGATGGTGGGAGGTCGTGGGAGATGGTGGGAGGTGGTGGGAGACGGTGGGAGATGGTGGGAGGTGGTGGGAGACGGCGGGAGGTGGTGGGAGATGGCGGGAGGTGGTGGGAAGTGGTGGGAGACGGAGATGGTGGGAGACGGTGGGAGACGGCGGGAGGTGGAGGGAGGCGGCGGGAGATGGCGGGAGGTGGCAGGAGACGTGGGAGGTGGCAGGAGACGGTGGGAGGTGGTGGGAGACA	25197936	VQSRTrancheINDEL99.95to100.00	0	none	0	0	60	1e-6
chr19-005787204-G-GGTGGGAGGTCGTGGGAGATGGTGGGAGGTCGTGGGAGATGGTGGGAGGTAGTGGGAGACAGTGGCAGACAGTGGGAGGTGGTGGGAGATGGTGGCAGACGGTGGGAGGTGGTGGGAGACAGTGGGAAGTGGTGGGAGGTGGTGGGAGACGGTGGGAGGTGGTAGGAGACGGTGGGAGGTGGTGGGAGACACTCGGAGACGGTGGGATGTGGTGGGAGGTAGTGGGAGACATTGGCAGACGGTGGGAGGTGGTGGGAGATGGTGAGAGGTGGTGGGAGACGGCGGGAGGTGGTGGGAGATGGCGGGAGGTGGTGGGAGACGGTGGGAGGTGGTGGGAGGTGGTGGGAGACGGAGAAGGTGGGGGGTGGTGGGAGGTGGTGGGAGACACTGGCAGATGGTGGGAGGTCGTGGGAGATGGTGGGAGGTGGTGGGAGACGGTGGGAGATGGTGGGAGGTGGTGGGAGACGGCGGGAGGTGGTGGGAGATGGCGGGAGGTGGTGGGAAGTGGTGGGAGACGGAGATGGTGGGAGACGGTGGGAGACGGCGGGAGGTGGAGGGAGGCGGCGGGAGATGGCGGGAGGTGGCAGGAGACGTGGGAGGTGGCAGGAGACGGTGGGAGGTGGTGGGAGACA	chr19	5787204	G	GGTGGGAGGTCGTGGGAGATGGTGGGAGGTCGTGGGAGATGGTGGGAGGTAGTGGGAGACAGTGGCAGACAGTGGGAGGTGGTGGGAGATGGTGGCAGACGGTGGGAGGTGGTGGGAGACAGTGGGAAGTGGTGGGAGGTGGTGGGAGACGGTGGGAGGTGGTAGGAGACGGTGGGAGGTGGTGGGAGACACTCGGAGACGGTGGGATGTGGTGGGAGGTAGTGGGAGACATTGGCAGACGGTGGGAGGTGGTGGGAGATGGTGAGAGGTGGTGGGAGACGGCGGGAGGTGGTGGGAGATGGCGGGAGGTGGTGGGAGACGGTGGGAGGTGGTGGGAGGTGGTGGGAGACGGAGAAGGTGGGGGGTGGTGGGAGGTGGTGGGAGACACTGGCAGATGGTGGGAGGTCGTGGGAGATGGTGGGAGGTGGTGGGAGACGGTGGGAGATGGTGGGAGGTGGTGGGAGACGGCGGGAGGTGGTGGGAGATGGCGGGAGGTGGTGGGAAGTGGTGGGAGACGGAGATGGTGGGAGACGGTGGGAGACGGCGGGAGGTGGAGGGAGGCGGCGGGAGATGGCGGGAGGTGGCAGGAGACGTGGGAGGTGGCAGGAGACGGTGGGAGGTGGTGGGAGACA	25197936	VQSRTrancheINDEL99.95to100.00	0	none	0	0	60	1e-6
chr19-005787204-G-GGTGGGAGGTCGTGGGAGATGGTGGGAGGTCGTGGGAGATGGTGGGAGGTAGTGGGAGACAGTGGCAGACAGTGGGAGGTGGTGGGAGATGGTGGCAGACGGTGGGAGGTGGTGGGAGACAGTGGGAAGTGGTGGGAGGTGGTGGGAGACGGTGGGAGGTGGTAGGAGACGGTGGGAGGTGGTGGGAGACACTCGGAGACGGTGGGATGTGGTGGGAGGTAGTGGGAGACATTGGCAGACGGTGGGAGGTGGTGGGAGATGGTGAGAGGTGGTGGGAGACGGCGGGAGGTGGTGGGAGATGGCGGGAGGTGGTGGGAGACGGTGGGAGGTGGTGGGAGGTGGTGGGAGACGGAGACGGGGGGAGGGGGAGGGAGGAAGGGGGAGATGGTTGGAGGTCGTGGGAGATGGTGGGAGGTGGTGGGAGACGGTGGGAGATGGTGGGAGGTGGTGGGAGACGGCGGGAGGTGGTGGGAGATGGCGGGAGGTGGTGGGAAGTGGTGGGAGACGGAGATGGTGGGAGACGGTGGGAGACGGCGGGAGGTGGAGGGAGGCGGCGGGAGATGGCGGGAGGTGGCAGGAGACGTGGGAGGTGGCAGGAGACGGTGGGAGGTGGTGGGAGACA	chr19	5787204	G	GGTGGGAGGTCGTGGGAGATGGTGGGAGGTCGTGGGAGATGGTGGGAGGTAGTGGGAGACAGTGGCAGACAGTGGGAGGTGGTGGGAGATGGTGGCAGACGGTGGGAGGTGGTGGGAGACAGTGGGAAGTGGTGGGAGGTGGTGGGAGACGGTGGGAGGTGGTAGGAGACGGTGGGAGGTGGTGGGAGACACTCGGAGACGGTGGGATGTGGTGGGAGGTAGTGGGAGACATTGGCAGACGGTGGGAGGTGGTGGGAGATGGTGAGAGGTGGTGGGAGACGGCGGGAGGTGGTGGGAGATGGCGGGAGGTGGTGGGAGACGGTGGGAGGTGGTGGGAGGTGGTGGGAGACGGAGACGGGGGGAGGGGGAGGGAGGAAGGGGGAGATGGTTGGAGGTCGTGGGAGATGGTGGGAGGTGGTGGGAGACGGTGGGAGATGGTGGGAGGTGGTGGGAGACGGCGGGAGGTGGTGGGAGATGGCGGGAGGTGGTGGGAAGTGGTGGGAGACGGAGATGGTGGGAGACGGTGGGAGACGGCGGGAGGTGGAGGGAGGCGGCGGGAGATGGCGGGAGGTGGCAGGAGACGTGGGAGGTGGCAGGAGACGGTGGGAGGTGGTGGGAGACA	25197936	VQSRTrancheINDEL99.95to100.00	0	none	0	0	60	1e-6
chr19-005787204-G-GGTGGGAGGTCGTGGGAGATGGTGGGAGGTCGTGGGAGATGGTGGGAGGTAGTGGGAGACAGTGGCAGACAGTGGGAGGTGGTGGGAGATGGTGGCAGACGGTGGGAGGTGGTGGGAGACAGTGGGAAGTGGTGGGAGGTGGTGGGAGACGGTGGGAGGTGGTAGGAGACGGTGGGAGGTGGTGGGAGACACTCGGAGACGGTGGGATGTGGTGGGAGGTAGTGGGAGACATTGGCAGACGGTGGGAGGTGGTGGGAGATGGTGAGAGGTGGTGGGAGACGGCGGGAGGTGGTGGGAGATGGCGGGAGGTGGTGGGAGACGGTGGGAGGTGGTGGGAGGTGGTGGGAGACGGAGACGGTGGGAGGGGGTGGGAGGGGGCGGGAGGCTGTGGCAGATGGTGGGAGGTCGTGGGAGATGGTGGGAGGTGGTGGGAGACGGTGGGAGATGGTGGGAGGTGGTGGGAGACGGCGGGAGGTGGTGGGAGATGGCGGGAGGTGGTGGGAAGTGGTGGGAGACGGAGATGGTGGGAGACGGTGGGAGACGGCGGGAGGTGGAGGGAGGCGGCGGGAGATGGCGGGAGGTGGCAGGAGACGTGGGAGGTGGCAGGAGACGGTGGGAGGTGGTGGGAGACA	chr19	5787204	G	GGTGGGAGGTCGTGGGAGATGGTGGGAGGTCGTGGGAGATGGTGGGAGGTAGTGGGAGACAGTGGCAGACAGTGGGAGGTGGTGGGAGATGGTGGCAGACGGTGGGAGGTGGTGGGAGACAGTGGGAAGTGGTGGGAGGTGGTGGGAGACGGTGGGAGGTGGTAGGAGACGGTGGGAGGTGGTGGGAGACACTCGGAGACGGTGGGATGTGGTGGGAGGTAGTGGGAGACATTGGCAGACGGTGGGAGGTGGTGGGAGATGGTGAGAGGTGGTGGGAGACGGCGGGAGGTGGTGGGAGATGGCGGGAGGTGGTGGGAGACGGTGGGAGGTGGTGGGAGGTGGTGGGAGACGGAGACGGTGGGAGGGGGTGGGAGGGGGCGGGAGGCTGTGGCAGATGGTGGGAGGTCGTGGGAGATGGTGGGAGGTGGTGGGAGACGGTGGGAGATGGTGGGAGGTGGTGGGAGACGGCGGGAGGTGGTGGGAGATGGCGGGAGGTGGTGGGAAGTGGTGGGAGACGGAGATGGTGGGAGACGGTGGGAGACGGCGGGAGGTGGAGGGAGGCGGCGGGAGATGGCGGGAGGTGGCAGGAGACGTGGGAGGTGGCAGGAGACGGTGGGAGGTGGTGGGAGACA	25197936	VQSRTrancheINDEL99.95to100.00	0	none	0	0	60	1e-6
chr19-005787204-G-GGTGGGAGGTCGTGGGAGATGGTGGGAGGTCGTGGGAGATGGTGGGAGGTAGTGGGAGACAGTGGCAGACAGTGGGAGGTGGTGGGAGATGGTGGCAGACGGTGGGAGGTGGTGGGAGACAGTGGGAAGTGGTGGGAGGTGGTGGGAGACGGTGGGAGGTGGTAGGAGACGGTGGGAGGTGGTGGGAGACACTCGGAGACGGTGGGATGTGGTGGGAGGTAGTGGGAGACATTGGCAGACGGTGGGAGGTGGTGGGAGATGGTGAGAGGTGGTGGGAGACGGCGGGAGGTGGTGGGAGATGGCGGGAGGTGGTGGGAGACGGTGGGAGGTGGTGGGAGGTGGTGGGAGACGGAGACGGTGGGAGGTGGTGGGAGGTAGTGGGAGACACTGGCAGATGGTGGGAGGTCGTGGGAGATGGTGGGAGGTGGTGGGAGACGGTGGGAGATGGTGGGAGGTGGTGGGAGACGGCGGGAGGTGGTGGGAGATGGCGGGAGGTGGTGGGAAGTGGTGGGAGACGGAGATGGTGGGAGACGGTGGGAGACGGCGGGAGGTGGAGGGAGGCGGCGGGAGATGGCGGGAGGTGGCAGGAGACGTGGGAGGTGGCAGGAGACGGTGGGAGGTGGTGGGAGACA	chr19	5787204	G	GGTGGGAGGTCGTGGGAGATGGTGGGAGGTCGTGGGAGATGGTGGGAGGTAGTGGGAGACAGTGGCAGACAGTGGGAGGTGGTGGGAGATGGTGGCAGACGGTGGGAGGTGGTGGGAGACAGTGGGAAGTGGTGGGAGGTGGTGGGAGACGGTGGGAGGTGGTAGGAGACGGTGGGAGGTGGTGGGAGACACTCGGAGACGGTGGGATGTGGTGGGAGGTAGTGGGAGACATTGGCAGACGGTGGGAGGTGGTGGGAGATGGTGAGAGGTGGTGGGAGACGGCGGGAGGTGGTGGGAGATGGCGGGAGGTGGTGGGAGACGGTGGGAGGTGGTGGGAGGTGGTGGGAGACGGAGACGGTGGGAGGTGGTGGGAGGTAGTGGGAGACACTGGCAGATGGTGGGAGGTCGTGGGAGATGGTGGGAGGTGGTGGGAGACGGTGGGAGATGGTGGGAGGTGGTGGGAGACGGCGGGAGGTGGTGGGAGATGGCGGGAGGTGGTGGGAAGTGGTGGGAGACGGAGATGGTGGGAGACGGTGGGAGACGGCGGGAGGTGGAGGGAGGCGGCGGGAGATGGCGGGAGGTGGCAGGAGACGTGGGAGGTGGCAGGAGACGGTGGGAGGTGGTGGGAGACA	25197936	VQSRTrancheINDEL99.95to100.00	0	none	0	0	60	1e-6
chr19-005787204-G-GGTGGGAGGTCGTGGGAGATGGTGGGAGGTCGTGGGAGATGGTGGGAGGTAGTGGGAGACAGTGGCAGACAGTGGGAGGTGGTGGGAGATGGTGGCAGACGGTGGGAGGTGGTGGGAGACAGTGGGAAGTGGTGGGAGGTGGTGGGAGACGGTGGGAGGTGGTAGGAGACGGTGGGAGGTGGTGGGAGACACTCGGAGACGGTGGGATGTGGTGGGAGGTAGTGGGAGACATTGGCAGACGGTGGGAGGTGGTGGGAGATGGTGAGAGGTGGTGGGAGACGGCGGGAGGTGGTGGGAGATGGCGGGAGGTGGTGGGAGACGGTGGGAGGTGGTGGGAGGTGGTGGGAGACGGAGAGGGTGGGAGGGGGTGGGAGGTAGTGGGAGACACTGGCAGATGGTGGGAGGTCGTGGGAGATGGTGGGAGGTGGTGGGAGACGGTGGGAGATGGTGGGAGGTGGTGGGAGACGGCGGGAGGTGGTGGGAGATGGCGGGAGGTGGTGGGAAGTGGTGGGAGACGGAGATGGTGGGAGACGGTGGGAGACGGCGGGAGGTGGAGGGAGGCGGCGGGAGATGGCGGGAGGTGGCAGGAGACGTGGGAGGTGGCAGGAGACGGTGGGAGGTGGTGGGAGACA	chr19	5787204	G	GGTGGGAGGTCGTGGGAGATGGTGGGAGGTCGTGGGAGATGGTGGGAGGTAGTGGGAGACAGTGGCAGACAGTGGGAGGTGGTGGGAGATGGTGGCAGACGGTGGGAGGTGGTGGGAGACAGTGGGAAGTGGTGGGAGGTGGTGGGAGACGGTGGGAGGTGGTAGGAGACGGTGGGAGGTGGTGGGAGACACTCGGAGACGGTGGGATGTGGTGGGAGGTAGTGGGAGACATTGGCAGACGGTGGGAGGTGGTGGGAGATGGTGAGAGGTGGTGGGAGACGGCGGGAGGTGGTGGGAGATGGCGGGAGGTGGTGGGAGACGGTGGGAGGTGGTGGGAGGTGGTGGGAGACGGAGAGGGTGGGAGGGGGTGGGAGGTAGTGGGAGACACTGGCAGATGGTGGGAGGTCGTGGGAGATGGTGGGAGGTGGTGGGAGACGGTGGGAGATGGTGGGAGGTGGTGGGAGACGGCGGGAGGTGGTGGGAGATGGCGGGAGGTGGTGGGAAGTGGTGGGAGACGGAGATGGTGGGAGACGGTGGGAGACGGCGGGAGGTGGAGGGAGGCGGCGGGAGATGGCGGGAGGTGGCAGGAGACGTGGGAGGTGGCAGGAGACGGTGGGAGGTGGTGGGAGACA	25197936	VQSRTrancheINDEL99.95to100.00	0	none	0	0	60	1e-6
chr19-005787204-G-GGTGGGAGGTCGTGGGAGATGGTGGGAGGTCGTGGGAGATGGTGGGAGGTAGTGGGAGACAGTGGCAGACAGTGGGAGGTGGTGGGAGATGGTGGCAGACGGTGGGAGGTGGTGGGAGACAGTGGGAAGTGGTGGGAGGTGGTGGGAGACGGTGGGAGGTGGTAGGAGACGGTGGGAGGTGGTGGGAGACACTCGGAGACGGTGGGATGTGGTGGGAGGTAGTGGGAGACATTGGCAGACGGTGGGAGGTGGTGGGAGATGGTGAGAGGTGGTGGGAGACGGCGGGAGGTGGTGGGAGATGGCGGGAGGTGGTGGGAGACGGTGGGAGGTGGTGGGAGGTGGTGGGAGACGGAGAGGGTGGGAGGTGGTGGGAGGTAGTGGGAGACACTGGCAGATGGTGGGAGGTCGTGGGAGATGGTGGGAGGTGGTGGGAGACGGTGGGAGATGGTGGGAGGTGGTGGGAGACGGCGGGAGGTGGTGGGAGATGGCGGGAGGTGGTGGGAAGTGGTGGGAGACGGAGATGGTGGGAGACGGTGGGAGACGGCGGGAGGTGGAGGGAGGCGGCGGGAGATGGCGGGAGGTGGCAGGAGACGTGGGAGGTGGCAGGAGACGGTGGGAGGTGGTGGGAGACA	chr19	5787204	G	GGTGGGAGGTCGTGGGAGATGGTGGGAGGTCGTGGGAGATGGTGGGAGGTAGTGGGAGACAGTGGCAGACAGTGGGAGGTGGTGGGAGATGGTGGCAGACGGTGGGAGGTGGTGGGAGACAGTGGGAAGTGGTGGGAGGTGGTGGGAGACGGTGGGAGGTGGTAGGAGACGGTGGGAGGTGGTGGGAGACACTCGGAGACGGTGGGATGTGGTGGGAGGTAGTGGGAGACATTGGCAGACGGTGGGAGGTGGTGGGAGATGGTGAGAGGTGGTGGGAGACGGCGGGAGGTGGTGGGAGATGGCGGGAGGTGGTGGGAGACGGTGGGAGGTGGTGGGAGGTGGTGGGAGACGGAGAGGGTGGGAGGTGGTGGGAGGTAGTGGGAGACACTGGCAGATGGTGGGAGGTCGTGGGAGATGGTGGGAGGTGGTGGGAGACGGTGGGAGATGGTGGGAGGTGGTGGGAGACGGCGGGAGGTGGTGGGAGATGGCGGGAGGTGGTGGGAAGTGGTGGGAGACGGAGATGGTGGGAGACGGTGGGAGACGGCGGGAGGTGGAGGGAGGCGGCGGGAGATGGCGGGAGGTGGCAGGAGACGTGGGAGGTGGCAGGAGACGGTGGGAGGTGGTGGGAGACA	25197936	VQSRTrancheINDEL99.95to100.00	0	none	0	0	60	1e-6
chr19-005787204-G-GGTGGGAGGTCGTGGGAGATGGTGGGAGGTCGTGGGAGATGGTGGGAGGTAGTGGGAGACAGTGGCAGACAGTGGGAGGTGGTGGGAGATGGTGGCAGACGGTGGGAGGTGGTGGGAGACAGTGGGAAGTGGTGGGAGGTGGTGGGAGACGGTGGGAGGTGGTAGGAGACGGTGGGAGGTGGTGGGAGACACTCGGAGACGGTGGGATGTGGTGGGAGGTAGTGGGAGACATTGGCAGACGGTGGGAGGTGGTGGGAGATGGTGAGAGGTGGTGGGAGACGGCGGGAGGTGGTGGGAGATGGCGGGAGGTGGTGGGAGACGGTGGGAGGTGGTGGGAGGTGGTGGGAGACGGAGAGGGTGGGATGTGGTGGGAGGTAGTGGGAGACACTGGCAGATGGTGGGAGGTCGTGGGAGATGGTGGGAGGTGGTGGGAGACGGTGGGAGATGGTGGGAGGTGGTGGGAGACGGCGGGAGGTGGTGGGAGATGGCGGGAGGTGGTGGGAAGTGGTGGGAGACGGAGATGGTGGGAGACGGTGGGAGACGGCGGGAGGTGGAGGGAGGCGGCGGGAGATGGCGGGAGGTGGCAGGAGACGTGGGAGGTGGCAGGAGACGGTGGGAGGTGGTGGGAGACA	chr19	5787204	G	GGTGGGAGGTCGTGGGAGATGGTGGGAGGTCGTGGGAGATGGTGGGAGGTAGTGGGAGACAGTGGCAGACAGTGGGAGGTGGTGGGAGATGGTGGCAGACGGTGGGAGGTGGTGGGAGACAGTGGGAAGTGGTGGGAGGTGGTGGGAGACGGTGGGAGGTGGTAGGAGACGGTGGGAGGTGGTGGGAGACACTCGGAGACGGTGGGATGTGGTGGGAGGTAGTGGGAGACATTGGCAGACGGTGGGAGGTGGTGGGAGATGGTGAGAGGTGGTGGGAGACGGCGGGAGGTGGTGGGAGATGGCGGGAGGTGGTGGGAGACGGTGGGAGGTGGTGGGAGGTGGTGGGAGACGGAGAGGGTGGGATGTGGTGGGAGGTAGTGGGAGACACTGGCAGATGGTGGGAGGTCGTGGGAGATGGTGGGAGGTGGTGGGAGACGGTGGGAGATGGTGGGAGGTGGTGGGAGACGGCGGGAGGTGGTGGGAGATGGCGGGAGGTGGTGGGAAGTGGTGGGAGACGGAGATGGTGGGAGACGGTGGGAGACGGCGGGAGGTGGAGGGAGGCGGCGGGAGATGGCGGGAGGTGGCAGGAGACGTGGGAGGTGGCAGGAGACGGTGGGAGGTGGTGGGAGACA	25197936	VQSRTrancheINDEL99.95to100.00	0	none	0	0	60	1e-6
chr19-005787204-G-GGTGGGAGGTCGTGGGAGATGGTGGGAGGTCGTGGGAGATGGTGGGAGGTAGTGGGAGACAGTGGCAGACAGTGGGAGGTGGTGGGAGATGGTGGCAGACGGTGGGAGGTGGTGGGAGACAGTGGGAAGTGGTGGGAGGTGGTGGGAGACGGTGGGAGGTGGTAGGAGACGGTGGGAGGTGGTGGGAGACACTCGGAGACGGTGGGATGTGGTGGGAGGTAGTGGGAGACATTGGCAGACGGTGGGAGGTGGTGGGAGATGGTGAGAGGTGGTGGGAGACGGCGGGAGGTGGTGGGAGATGGCGGGAGGTGGTGGGAGACGGTGGGAGGTGGTGGGAGGTGGTGGGAGACGGAGAGGGTGGGATGTGGTGGGAGGTGGTGGGAGACACTGGCAGGTGGTGGGAGGTGGTGGGAGATGGTGGGAGGTGGGGGGAGACGGTGGGAGATGGTGGGAGGTGGTGGGAGACGGCGGGAGGTGGTGGGAGATGGCGGGAGGTGGTGGGAAGTGGTGGGAGACGGAGATGGTGGGAGACGGTGGGAGACGGCGGGAGGTGGAGGGAGGCGGCGGGAGATGGCGGGAGGTGGCAGGAGACGTGGGAGGTGGCAGGAGACGGTGGGAGGTGGTGGGAGACA	chr19	5787204	G	GGTGGGAGGTCGTGGGAGATGGTGGGAGGTCGTGGGAGATGGTGGGAGGTAGTGGGAGACAGTGGCAGACAGTGGGAGGTGGTGGGAGATGGTGGCAGACGGTGGGAGGTGGTGGGAGACAGTGGGAAGTGGTGGGAGGTGGTGGGAGACGGTGGGAGGTGGTAGGAGACGGTGGGAGGTGGTGGGAGACACTCGGAGACGGTGGGATGTGGTGGGAGGTAGTGGGAGACATTGGCAGACGGTGGGAGGTGGTGGGAGATGGTGAGAGGTGGTGGGAGACGGCGGGAGGTGGTGGGAGATGGCGGGAGGTGGTGGGAGACGGTGGGAGGTGGTGGGAGGTGGTGGGAGACGGAGAGGGTGGGATGTGGTGGGAGGTGGTGGGAGACACTGGCAGGTGGTGGGAGGTGGTGGGAGATGGTGGGAGGTGGGGGGAGACGGTGGGAGATGGTGGGAGGTGGTGGGAGACGGCGGGAGGTGGTGGGAGATGGCGGGAGGTGGTGGGAAGTGGTGGGAGACGGAGATGGTGGGAGACGGTGGGAGACGGCGGGAGGTGGAGGGAGGCGGCGGGAGATGGCGGGAGGTGGCAGGAGACGTGGGAGGTGGCAGGAGACGGTGGGAGGTGGTGGGAGACA	25197936	VQSRTrancheINDEL99.95to100.00	0	none	0	0	60	1e-6
chr19-005787204-G-GGTGGGAGGTCGTGGGAGATGGTGGGAGGTCGTGGGAGATGGTGGGAGGTAGTGGGAGACAGTGGCAGACAGTGGGAGGTGGTGGGAGATGGTGGCAGACGGTGGGAGGTGGTGGGAGACAGTGGGAAGTGGTGGGAGGTGGTGGGAGACGGTGGGAGGTGGTAGGAGACGGTGGGAGGTGGTGGGAGACACTCGGAGACGGTGGGATGTGGTGGGAGGTAGTGGGAGACATTGGCAGACGGTGGGAGGTGGTGGGAGATGGTGAGAGGTGGTGGGAGACGGCGGGAGGTGGTGGGAGATGGCGGGAGGTGGTGGGAGACGGTGGGAGGTGGTGGGAGGTGGTGGGAGACGGAGCAGGTGGGATGTGGTGGGAGGGAGTGGGAGACACTGGCAGATGGTGGGAGGTCGTGGGAGATGGTGGGAGGTGGTGGGAGACGGTGGGAGATGGTGGGAGGTGGTGGGAGACGGCGGGAGGTGGTGGGAGATGGCGGGAGGTGGTGGGAAGTGGTGGGAGACGGAGATGGTGGGAGACGGTGGGAGACGGCGGGAGGTGGAGGGAGGCGGCGGGAGATGGCGGGAGGTGGCAGGAGACGTGGGAGGTGGCAGGAGACGGTGGGAGGTGGTGGGAGACA	chr19	5787204	G	GGTGGGAGGTCGTGGGAGATGGTGGGAGGTCGTGGGAGATGGTGGGAGGTAGTGGGAGACAGTGGCAGACAGTGGGAGGTGGTGGGAGATGGTGGCAGACGGTGGGAGGTGGTGGGAGACAGTGGGAAGTGGTGGGAGGTGGTGGGAGACGGTGGGAGGTGGTAGGAGACGGTGGGAGGTGGTGGGAGACACTCGGAGACGGTGGGATGTGGTGGGAGGTAGTGGGAGACATTGGCAGACGGTGGGAGGTGGTGGGAGATGGTGAGAGGTGGTGGGAGACGGCGGGAGGTGGTGGGAGATGGCGGGAGGTGGTGGGAGACGGTGGGAGGTGGTGGGAGGTGGTGGGAGACGGAGCAGGTGGGATGTGGTGGGAGGGAGTGGGAGACACTGGCAGATGGTGGGAGGTCGTGGGAGATGGTGGGAGGTGGTGGGAGACGGTGGGAGATGGTGGGAGGTGGTGGGAGACGGCGGGAGGTGGTGGGAGATGGCGGGAGGTGGTGGGAAGTGGTGGGAGACGGAGATGGTGGGAGACGGTGGGAGACGGCGGGAGGTGGAGGGAGGCGGCGGGAGATGGCGGGAGGTGGCAGGAGACGTGGGAGGTGGCAGGAGACGGTGGGAGGTGGTGGGAGACA	25197936	VQSRTrancheINDEL99.95to100.00	0	none	0	0	60	1e-6
chr19-005787204-G-GGTGGGAGGTCGTGGGAGATGGTGGGAGGTCGTGGGAGATGGTGGGAGGTAGTGGGAGACAGTGGCAGACAGTGGGAGGTGGTGGGAGATGGTGGCAGACGGTGGGAGGTGGTGGGAGACAGTGGGAAGTGGTGGGAGGTGGTGGGAGACGGTGGGAGGTGGTAGGAGACGGTGGGAGGTGGTGGGAGACACTCGGAGACGGTGGGATGTGGTGGGAGGTAGTGGGAGACATTGGCAGACGGTGGGAGGTGGTGGGAGATGGTGAGAGGTGGTGGGAGACGGCGGGAGGTGGTGGGAGATGGCGGGAGGTGGTGGGAGACGGTGGGAGGTGGTGGGAGGTGGTGGGAGACGGAGCAGGTGGGATGTGGTGGGAGGTAGTGGGAGACACTGGCAGATGGTGGGAGGTCGTGGGAGATGGTGGGAGGTGGTGGGAGACGGTGGGAGATGGTGGGAGGTGGTGGGAGACGGCGGGAGGTGGTGGGAGATGGCGGGAGGTGGTGGGAAGTGGTGGGAGACGGAGATGGTGGGAGACGGTGGGAGACGGCGGGAGGTGGAGGGAGGCGGCGGGAGATGGCGGGAGGTGGCAGGAGACGTGGGAGGTGGCAGGAGACGGTGGGAGGTGGTGGGAGACA	chr19	5787204	G	GGTGGGAGGTCGTGGGAGATGGTGGGAGGTCGTGGGAGATGGTGGGAGGTAGTGGGAGACAGTGGCAGACAGTGGGAGGTGGTGGGAGATGGTGGCAGACGGTGGGAGGTGGTGGGAGACAGTGGGAAGTGGTGGGAGGTGGTGGGAGACGGTGGGAGGTGGTAGGAGACGGTGGGAGGTGGTGGGAGACACTCGGAGACGGTGGGATGTGGTGGGAGGTAGTGGGAGACATTGGCAGACGGTGGGAGGTGGTGGGAGATGGTGAGAGGTGGTGGGAGACGGCGGGAGGTGGTGGGAGATGGCGGGAGGTGGTGGGAGACGGTGGGAGGTGGTGGGAGGTGGTGGGAGACGGAGCAGGTGGGATGTGGTGGGAGGTAGTGGGAGACACTGGCAGATGGTGGGAGGTCGTGGGAGATGGTGGGAGGTGGTGGGAGACGGTGGGAGATGGTGGGAGGTGGTGGGAGACGGCGGGAGGTGGTGGGAGATGGCGGGAGGTGGTGGGAAGTGGTGGGAGACGGAGATGGTGGGAGACGGTGGGAGACGGCGGGAGGTGGAGGGAGGCGGCGGGAGATGGCGGGAGGTGGCAGGAGACGTGGGAGGTGGCAGGAGACGGTGGGAGGTGGTGGGAGACA	25197936	VQSRTrancheINDEL99.95to100.00	0	none	0	0	60	1e-6
chr19-005787204-G-GGTGGGAGGTCGTGGGAGATGGTGGGAGGTCGTGGGAGATGGTGGGAGGTAGTGGGAGACAGTGGCAGACAGTGGGAGGTGGTGGGAGATGGTGGCAGACGGTGGGAGGTGGTGGGAGACAGTGGGAAGTGGTGGGAGGTGGTGGGAGACGGTGGGAGGTGGTAGGAGACGGTGGGAGGTGGTGGGAGACACTCGGAGACGGTGGGATGTGGTGGGAGGTAGTGGGAGACATTGGCAGACGGTGGGAGGTGGTGGGAGATGGTGAGAGGTGGTGGGAGACGGCGGGAGGTGGTGGGAGATGGCGGGAGGTGGTGGGAGACGGTGGGAGGTGGTGGGAGGTGGTGGGAGACGGAGGAGGTGGGAGGTGGTGGGAGGGAGGGGGAGGCACTGGCAGAGGGTGGGAGGTGGTGGGAGATGGTGGGAGGTGGTGGGAGACGGTGGGAGATGGTGGGAGGTGGTGGGAGACGGCGGGAGGTGGTGGGAGATGGCGGGAGGTGGTGGGAAGTGGTGGGAGACGGAGATGGTGGGAGACGGTGGGAGACGGCGGGAGGTGGAGGGAGGCGGCGGGAGATGGCGGGAGGTGGCAGGAGACGTGGGAGGTGGCAGGAGACGGTGGGAGGTGGTGGGAGACA	chr19	5787204	G	GGTGGGAGGTCGTGGGAGATGGTGGGAGGTCGTGGGAGATGGTGGGAGGTAGTGGGAGACAGTGGCAGACAGTGGGAGGTGGTGGGAGATGGTGGCAGACGGTGGGAGGTGGTGGGAGACAGTGGGAAGTGGTGGGAGGTGGTGGGAGACGGTGGGAGGTGGTAGGAGACGGTGGGAGGTGGTGGGAGACACTCGGAGACGGTGGGATGTGGTGGGAGGTAGTGGGAGACATTGGCAGACGGTGGGAGGTGGTGGGAGATGGTGAGAGGTGGTGGGAGACGGCGGGAGGTGGTGGGAGATGGCGGGAGGTGGTGGGAGACGGTGGGAGGTGGTGGGAGGTGGTGGGAGACGGAGGAGGTGGGAGGTGGTGGGAGGGAGGGGGAGGCACTGGCAGAGGGTGGGAGGTGGTGGGAGATGGTGGGAGGTGGTGGGAGACGGTGGGAGATGGTGGGAGGTGGTGGGAGACGGCGGGAGGTGGTGGGAGATGGCGGGAGGTGGTGGGAAGTGGTGGGAGACGGAGATGGTGGGAGACGGTGGGAGACGGCGGGAGGTGGAGGGAGGCGGCGGGAGATGGCGGGAGGTGGCAGGAGACGTGGGAGGTGGCAGGAGACGGTGGGAGGTGGTGGGAGACA	25197936	VQSRTrancheINDEL99.95to100.00	0	none	0	0	60	1e-6
chr19-005787204-G-GGTGGGAGGTCGTGGGAGATGGTGGGAGGTCGTGGGAGATGGTGGGAGGTAGTGGGAGACAGTGGCAGACAGTGGGAGGTGGTGGGAGATGGTGGCAGACGGTGGGAGGTGGTGGGAGACAGTGGGAAGTGGTGGGAGGTGGTGGGAGACGGTGGGAGGTGGTAGGAGACGGTGGGAGGTGGTGGGAGACACTCGGAGACGGTGGGATGTGGTGGGAGGTAGTGGGAGACATTGGCAGACGGTGGGAGGTGGTGGGAGATGGTGAGAGGTGGTGGGAGACGGCGGGAGGTGGTGGGAGATGGCGGGAGGTGGTGGGAGACGGTGGGAGGTGGTGGGAGGTGGTGGGAGACGGAGGAGGTGGGAGGTGGTGGGAGGTAGTGGGAGACACTGGCAGATGGTGGGAGGTCGTGGGAGATGGTGGGAGGTGGTGGGAGACGGGGGGAGATGGTGGGAGGTGGTGGGAGACGGCGGGAGGTGGTGGGAGATGGCGGGAGGTGGTGGGAAGTGGTGGGAGACGGAGATGGTGGGAGACGGTGGGAGACGGCGGGAGGTGGAGGGAGGCGGCGGGAGATGGCGGGAGGTGGCAGGAGACGTGGGAGGTGGCAGGAGACGGTGGGAGGTGGTGGGAGACA	chr19	5787204	G	GGTGGGAGGTCGTGGGAGATGGTGGGAGGTCGTGGGAGATGGTGGGAGGTAGTGGGAGACAGTGGCAGACAGTGGGAGGTGGTGGGAGATGGTGGCAGACGGTGGGAGGTGGTGGGAGACAGTGGGAAGTGGTGGGAGGTGGTGGGAGACGGTGGGAGGTGGTAGGAGACGGTGGGAGGTGGTGGGAGACACTCGGAGACGGTGGGATGTGGTGGGAGGTAGTGGGAGACATTGGCAGACGGTGGGAGGTGGTGGGAGATGGTGAGAGGTGGTGGGAGACGGCGGGAGGTGGTGGGAGATGGCGGGAGGTGGTGGGAGACGGTGGGAGGTGGTGGGAGGTGGTGGGAGACGGAGGAGGTGGGAGGTGGTGGGAGGTAGTGGGAGACACTGGCAGATGGTGGGAGGTCGTGGGAGATGGTGGGAGGTGGTGGGAGACGGGGGGAGATGGTGGGAGGTGGTGGGAGACGGCGGGAGGTGGTGGGAGATGGCGGGAGGTGGTGGGAAGTGGTGGGAGACGGAGATGGTGGGAGACGGTGGGAGACGGCGGGAGGTGGAGGGAGGCGGCGGGAGATGGCGGGAGGTGGCAGGAGACGTGGGAGGTGGCAGGAGACGGTGGGAGGTGGTGGGAGACA	25197936	VQSRTrancheINDEL99.95to100.00	0	none	0	0	60	1e-6
chr19-005787204-G-GGTGGGAGGTCGTGGGAGATGGTGGGAGGTCGTGGGAGATGGTGGGAGGTAGTGGGAGACAGTGGCAGACAGTGGGAGGTGGTGGGAGATGGTGGCAGACGGTGGGAGGTGGTGGGAGACAGTGGGAAGTGGTGGGAGGTGGTGGGAGACGGTGGGAGGTGGTAGGAGACGGTGGGAGGTGGTGGGAGACACTCGGAGACGGTGGGATGTGGTGGGAGGTAGTGGGAGACATTGGCAGACGGTGGGAGGTGGTGGGAGATGGTGAGAGGTGGTGGGAGACGGCGGGAGGTGGTGGGAGATGGCGGGAGGTGGTGGGAGACGGTGGGAGGTGGTGGGAGGTGGTGGGAGACGGAGGAGGTGGGAGGTGGTGGGAGGTAGTGGGAGACACTGGCAGATGGTGGGAGGTCGTGGGAGATGGTGGGAGGTGGTGGGAGACGGTGGGAGATGGTGGGAGGTGGTGGGAGACGGCGGGAGGTGGTGGGAGATGGCGGGAGGTGGTGGGAAGTGGTGGGAGACGGAGATGGTGGGAGACGGTGGGAGACGGCGGGAGGTGGAGGGAGGCGGCGGGAGATGGCGGGAGGTGGCAGGAGACGTGGGAGGTGGCAGGAGACGGTGGGAGGTGGTGGGAGACA	chr19	5787204	G	GGTGGGAGGTCGTGGGAGATGGTGGGAGGTCGTGGGAGATGGTGGGAGGTAGTGGGAGACAGTGGCAGACAGTGGGAGGTGGTGGGAGATGGTGGCAGACGGTGGGAGGTGGTGGGAGACAGTGGGAAGTGGTGGGAGGTGGTGGGAGACGGTGGGAGGTGGTAGGAGACGGTGGGAGGTGGTGGGAGACACTCGGAGACGGTGGGATGTGGTGGGAGGTAGTGGGAGACATTGGCAGACGGTGGGAGGTGGTGGGAGATGGTGAGAGGTGGTGGGAGACGGCGGGAGGTGGTGGGAGATGGCGGGAGGTGGTGGGAGACGGTGGGAGGTGGTGGGAGGTGGTGGGAGACGGAGGAGGTGGGAGGTGGTGGGAGGTAGTGGGAGACACTGGCAGATGGTGGGAGGTCGTGGGAGATGGTGGGAGGTGGTGGGAGACGGTGGGAGATGGTGGGAGGTGGTGGGAGACGGCGGGAGGTGGTGGGAGATGGCGGGAGGTGGTGGGAAGTGGTGGGAGACGGAGATGGTGGGAGACGGTGGGAGACGGCGGGAGGTGGAGGGAGGCGGCGGGAGATGGCGGGAGGTGGCAGGAGACGTGGGAGGTGGCAGGAGACGGTGGGAGGTGGTGGGAGACA	25197936	VQSRTrancheINDEL99.95to100.00	0	none	0	0	60	1e-6
chr19-005787204-G-GGTGGGAGGTCGTGGGAGATGGTGGGAGGTCGTGGGAGATGGTGGGAGGTAGTGGGAGACAGTGGCAGACAGTGGGAGGTGGTGGGAGATGGTGGCAGACGGTGGGAGGTGGTGGGAGACAGTGGGAAGTGGTGGGAGGTGGTGGGAGACGGTGGGAGGTGGTAGGAGACGGTGGGAGGTGGTGGGAGACACTCGGAGACGGTGGGATGTGGTGGGAGGTAGTGGGAGACATTGGCAGACGGTGGGAGGTGGTGGGAGATGGTGAGAGGTGGTGGGAGACGGCGGGAGGTGGTGGGAGATGGCGGGAGGTGGTGGGAGACGGTGGGAGGTGGTGGGAGGTGGTGGGAGACGGAGGAGGTGGGATGTGGGGGGAGGGGGTGGGAGACACTGGCAGATGGTGGGAGGTCGTGGGAGATGGTGGGAGGTGGTGGGAGACGGTGGGAGATGGTGGGAGGTGGTGGGAGACGGCGGGAGGTGGTGGGAGATGGCGGGAGGTGGTGGGAAGTGGTGGGAGACGGAGATGGTGGGAGACGGTGGGAGACGGCGGGAGGTGGAGGGAGGCGGCGGGAGATGGCGGGAGGTGGCAGGAGACGTGGGAGGTGGCAGGAGACGGTGGGAGGTGGTGGGAGACA	chr19	5787204	G	GGTGGGAGGTCGTGGGAGATGGTGGGAGGTCGTGGGAGATGGTGGGAGGTAGTGGGAGACAGTGGCAGACAGTGGGAGGTGGTGGGAGATGGTGGCAGACGGTGGGAGGTGGTGGGAGACAGTGGGAAGTGGTGGGAGGTGGTGGGAGACGGTGGGAGGTGGTAGGAGACGGTGGGAGGTGGTGGGAGACACTCGGAGACGGTGGGATGTGGTGGGAGGTAGTGGGAGACATTGGCAGACGGTGGGAGGTGGTGGGAGATGGTGAGAGGTGGTGGGAGACGGCGGGAGGTGGTGGGAGATGGCGGGAGGTGGTGGGAGACGGTGGGAGGTGGTGGGAGGTGGTGGGAGACGGAGGAGGTGGGATGTGGGGGGAGGGGGTGGGAGACACTGGCAGATGGTGGGAGGTCGTGGGAGATGGTGGGAGGTGGTGGGAGACGGTGGGAGATGGTGGGAGGTGGTGGGAGACGGCGGGAGGTGGTGGGAGATGGCGGGAGGTGGTGGGAAGTGGTGGGAGACGGAGATGGTGGGAGACGGTGGGAGACGGCGGGAGGTGGAGGGAGGCGGCGGGAGATGGCGGGAGGTGGCAGGAGACGTGGGAGGTGGCAGGAGACGGTGGGAGGTGGTGGGAGACA	25197936	VQSRTrancheINDEL99.95to100.00	0	none	0	0	60	1e-6
chr19-005787204-G-GGTGGGAGGTCGTGGGAGATGGTGGGAGGTCGTGGGAGATGGTGGGAGGTAGTGGGAGACAGTGGCAGACAGTGGGAGGTGGTGGGAGATGGTGGCAGACGGTGGGAGGTGGTGGGAGACAGTGGGAAGTGGTGGGAGGTGGTGGGAGACGGTGGGAGGTGGTAGGAGACGGTGGGAGGTGGTGGGAGACACTCGGAGACGGTGGGATGTGGTGGGAGGTAGTGGGAGACATTGGCAGACGGTGGGAGGTGGTGGGAGATGGTGAGAGGTGGTGGGAGACGGCGGGAGGTGGTGGGAGATGGCGGGAGGTGGTGGGAGACGGTGGGAGGTGGTGGGAGGTGGTGGGAGACGGAGGAGGTGGGATGTGGGGGGAGGTAGTGGGAGACACTGGCAGATGGTGGGAGGTCGTGGGAGATGGTGGGAGGTGGTGGGAGACGGCGGGAGGTGGTGGGAGATGGCGGGAGGTGGTGGGAAGTGGTGGGAGACGGAGATGGTGGGAGACGGTGGGAGACGGCGGGAGGTGGAGGGAGGCGGCGGGAGATGGCGGGAGGTGGCAGGAGACGTGGGAGGTGGCAGGAGACGGTGGGAGGTGGTGGGAGACA	chr19	5787204	G	GGTGGGAGGTCGTGGGAGATGGTGGGAGGTCGTGGGAGATGGTGGGAGGTAGTGGGAGACAGTGGCAGACAGTGGGAGGTGGTGGGAGATGGTGGCAGACGGTGGGAGGTGGTGGGAGACAGTGGGAAGTGGTGGGAGGTGGTGGGAGACGGTGGGAGGTGGTAGGAGACGGTGGGAGGTGGTGGGAGACACTCGGAGACGGTGGGATGTGGTGGGAGGTAGTGGGAGACATTGGCAGACGGTGGGAGGTGGTGGGAGATGGTGAGAGGTGGTGGGAGACGGCGGGAGGTGGTGGGAGATGGCGGGAGGTGGTGGGAGACGGTGGGAGGTGGTGGGAGGTGGTGGGAGACGGAGGAGGTGGGATGTGGGGGGAGGTAGTGGGAGACACTGGCAGATGGTGGGAGGTCGTGGGAGATGGTGGGAGGTGGTGGGAGACGGCGGGAGGTGGTGGGAGATGGCGGGAGGTGGTGGGAAGTGGTGGGAGACGGAGATGGTGGGAGACGGTGGGAGACGGCGGGAGGTGGAGGGAGGCGGCGGGAGATGGCGGGAGGTGGCAGGAGACGTGGGAGGTGGCAGGAGACGGTGGGAGGTGGTGGGAGACA	25197936	VQSRTrancheINDEL99.95to100.00	0	none	0	0	60	1e-6
chr19-005787204-G-GGTGGGAGGTCGTGGGAGATGGTGGGAGGTCGTGGGAGATGGTGGGAGGTAGTGGGAGACAGTGGCAGACAGTGGGAGGTGGTGGGAGATGGTGGCAGACGGTGGGAGGTGGTGGGAGACAGTGGGAAGTGGTGGGAGGTGGTGGGAGACGGTGGGAGGTGGTAGGAGACGGTGGGAGGTGGTGGGAGACACTCGGAGACGGTGGGATGTGGTGGGAGGTAGTGGGAGACATTGGCAGACGGTGGGAGGTGGTGGGAGATGGTGAGAGGTGGTGGGAGACGGCGGGAGGTGGTGGGAGATGGCGGGAGGTGGTGGGAGACGGTGGGAGGTGGTGGGAGGTGGTGGGAGACGGAGGAGGTGGGATGTGGTGGGAGGGAGTGGGAGACACTGGCAGATGGGGGGAGGTCGTGGGAGATGGTGGGAGGTGGTGGGAGACGGTGGGAGATGGTGGGAGGTGGTGGGAGACGGCGGGAGGTGGTGGGAGATGGCGGGAGGTGGTGGGAAGTGGTGGGAGACGGAGATGGTGGGAGACGGTGGGAGACGGCGGGAGGTGGAGGGAGGCGGCGGGAGATGGCGGGAGGTGGCAGGAGACGTGGGAGGTGGCAGGAGACGGTGGGAGGTGGTGGGAGACA	chr19	5787204	G	GGTGGGAGGTCGTGGGAGATGGTGGGAGGTCGTGGGAGATGGTGGGAGGTAGTGGGAGACAGTGGCAGACAGTGGGAGGTGGTGGGAGATGGTGGCAGACGGTGGGAGGTGGTGGGAGACAGTGGGAAGTGGTGGGAGGTGGTGGGAGACGGTGGGAGGTGGTAGGAGACGGTGGGAGGTGGTGGGAGACACTCGGAGACGGTGGGATGTGGTGGGAGGTAGTGGGAGACATTGGCAGACGGTGGGAGGTGGTGGGAGATGGTGAGAGGTGGTGGGAGACGGCGGGAGGTGGTGGGAGATGGCGGGAGGTGGTGGGAGACGGTGGGAGGTGGTGGGAGGTGGTGGGAGACGGAGGAGGTGGGATGTGGTGGGAGGGAGTGGGAGACACTGGCAGATGGGGGGAGGTCGTGGGAGATGGTGGGAGGTGGTGGGAGACGGTGGGAGATGGTGGGAGGTGGTGGGAGACGGCGGGAGGTGGTGGGAGATGGCGGGAGGTGGTGGGAAGTGGTGGGAGACGGAGATGGTGGGAGACGGTGGGAGACGGCGGGAGGTGGAGGGAGGCGGCGGGAGATGGCGGGAGGTGGCAGGAGACGTGGGAGGTGGCAGGAGACGGTGGGAGGTGGTGGGAGACA	25197936	VQSRTrancheINDEL99.95to100.00	0	none	0	0	60	1e-6
chr19-005787204-G-GGTGGGAGGTCGTGGGAGATGGTGGGAGGTCGTGGGAGATGGTGGGAGGTAGTGGGAGACAGTGGCAGACAGTGGGAGGTGGTGGGAGATGGTGGCAGACGGTGGGAGGTGGTGGGAGACAGTGGGAAGTGGTGGGAGGTGGTGGGAGACGGTGGGAGGTGGTAGGAGACGGTGGGAGGTGGTGGGAGACACTCGGAGACGGTGGGATGTGGTGGGAGGTAGTGGGAGACATTGGCAGACGGTGGGAGGTGGTGGGAGATGGTGAGAGGTGGTGGGAGACGGCGGGAGGTGGTGGGAGATGGCGGGAGGTGGTGGGAGACGGTGGGAGGTGGTGGGAGGTGGTGGGAGACGGAGGAGGTGGGATGTGGTGGGAGGTAGTGGGAGACACTGGCAGATGGTGGGAGGTCGTGGGAGAGGGTGGGAGGTGGTGGGAGACGGTGGGAGATGGTGGGAGGTGGTGGGAGACGGCGGGAGGTGGTGGGAGATGGCGGGAGGTGGTGGGAAGTGGTGGGAGACGGAGATGGTGGGAGACGGTGGGAGACGGCGGGAGGTGGAGGGAGGCGGCGGGAGATGGCGGGAGGTGGCAGGAGACGTGGGAGGTGGCAGGAGACGGTGGGAGGTGGTGGGAGACA	chr19	5787204	G	GGTGGGAGGTCGTGGGAGATGGTGGGAGGTCGTGGGAGATGGTGGGAGGTAGTGGGAGACAGTGGCAGACAGTGGGAGGTGGTGGGAGATGGTGGCAGACGGTGGGAGGTGGTGGGAGACAGTGGGAAGTGGTGGGAGGTGGTGGGAGACGGTGGGAGGTGGTAGGAGACGGTGGGAGGTGGTGGGAGACACTCGGAGACGGTGGGATGTGGTGGGAGGTAGTGGGAGACATTGGCAGACGGTGGGAGGTGGTGGGAGATGGTGAGAGGTGGTGGGAGACGGCGGGAGGTGGTGGGAGATGGCGGGAGGTGGTGGGAGACGGTGGGAGGTGGTGGGAGGTGGTGGGAGACGGAGGAGGTGGGATGTGGTGGGAGGTAGTGGGAGACACTGGCAGATGGTGGGAGGTCGTGGGAGAGGGTGGGAGGTGGTGGGAGACGGTGGGAGATGGTGGGAGGTGGTGGGAGACGGCGGGAGGTGGTGGGAGATGGCGGGAGGTGGTGGGAAGTGGTGGGAGACGGAGATGGTGGGAGACGGTGGGAGACGGCGGGAGGTGGAGGGAGGCGGCGGGAGATGGCGGGAGGTGGCAGGAGACGTGGGAGGTGGCAGGAGACGGTGGGAGGTGGTGGGAGACA	25197936	VQSRTrancheINDEL99.95to100.00	0	none	0	0	60	1e-6
chr19-005787204-G-GGTGGGAGGTCGTGGGAGATGGTGGGAGGTCGTGGGAGATGGTGGGAGGTAGTGGGAGACAGTGGCAGACAGTGGGAGGTGGTGGGAGATGGTGGCAGACGGTGGGAGGTGGTGGGAGACAGTGGGAAGTGGTGGGAGGTGGTGGGAGACGGTGGGAGGTGGTAGGAGACGGTGGGAGGTGGTGGGAGACACTCGGAGACGGTGGGATGTGGTGGGAGGTAGTGGGAGACATTGGCAGACGGTGGGAGGTGGTGGGAGATGGTGAGAGGTGGTGGGAGACGGCGGGAGGTGGTGGGAGATGGCGGGAGGTGGTGGGAGACGGTGGGAGGTGGTGGGAGGTGGTGGGAGACGGAGGAGGTGGGATGTGGTGGGAGGTAGTGGGAGACACTGGCAGATGGTGGGAGGTCGTGGGAGATGGTGGGAGGTGGTGGGAGACGGTGGGAGATGGTGGGAGGTGGTGGGAGACGGCGGGAGGTGGTGGGAGATGGCGGGAGGTGGTGGGAAGTGGTGGGAGACGGAGATGGTGGGAGACGGTGGGAGACGGCGGGAGGTGGAGGGAGGCGGCGGGAGATGGCGGGAGGTGGCAGGAGACGTGGGAGGTGGCAGGAGACGGTGGGAGGTGGTGGGAGACA	chr19	5787204	G	GGTGGGAGGTCGTGGGAGATGGTGGGAGGTCGTGGGAGATGGTGGGAGGTAGTGGGAGACAGTGGCAGACAGTGGGAGGTGGTGGGAGATGGTGGCAGACGGTGGGAGGTGGTGGGAGACAGTGGGAAGTGGTGGGAGGTGGTGGGAGACGGTGGGAGGTGGTAGGAGACGGTGGGAGGTGGTGGGAGACACTCGGAGACGGTGGGATGTGGTGGGAGGTAGTGGGAGACATTGGCAGACGGTGGGAGGTGGTGGGAGATGGTGAGAGGTGGTGGGAGACGGCGGGAGGTGGTGGGAGATGGCGGGAGGTGGTGGGAGACGGTGGGAGGTGGTGGGAGGTGGTGGGAGACGGAGGAGGTGGGATGTGGTGGGAGGTAGTGGGAGACACTGGCAGATGGTGGGAGGTCGTGGGAGATGGTGGGAGGTGGTGGGAGACGGTGGGAGATGGTGGGAGGTGGTGGGAGACGGCGGGAGGTGGTGGGAGATGGCGGGAGGTGGTGGGAAGTGGTGGGAGACGGAGATGGTGGGAGACGGTGGGAGACGGCGGGAGGTGGAGGGAGGCGGCGGGAGATGGCGGGAGGTGGCAGGAGACGTGGGAGGTGGCAGGAGACGGTGGGAGGTGGTGGGAGACA	25197936	VQSRTrancheINDEL99.95to100.00	0	none	5.2999999999999994e-5	0	60	5.2999999999999994e-5
chr19-005787204-G-GGTGGGAGGTCGTGGGAGATGGTGGGAGGTCGTGGGAGATGGTGGGAGGTAGTGGGAGACAGTGGCAGACAGTGGGAGGTGGTGGGAGATGGTGGCAGACGGTGGGAGGTGGTGGGAGACAGTGGGAAGTGGTGGGAGGTGGTGGGAGACGGTGGGAGGTGGTAGGAGACGGTGGGAGGTGGTGGGAGACACTCGGAGACGGTGGGATGTGGTGGGAGGTAGTGGGAGACATTGGCAGACGGTGGGAGGTGGTGGGAGATGGTGAGAGGTGGTGGGAGACGGCGGGAGGTGGTGGGAGATGGCGGGAGGTGGTGGGAGACGGTGGGAGGTGGTGGGAGGTGGTGGGAGACGGAGGAGGTGGGGTGTGGTGGGAGGTAGGGGGAGACACTGGCAGATGGTGGGAGGTCGTGGGAGATGGTGGGAGGTGGTGGGAGACGGTGGGAGATGGTGGGAGGTGGTGGGAGACGGCGGGAGGTGGTGGGAGATGGCGGGAGGTGGTGGGAAGTGGTGGGAGACGGAGATGGTGGGAGACGGTGGGAGACGGCGGGAGGTGGAGGGAGGCGGCGGGAGATGGCGGGAGGTGGCAGGAGACGTGGGAGGTGGCAGGAGACGGTGGGAGGTGGTGGGAGACA	chr19	5787204	G	GGTGGGAGGTCGTGGGAGATGGTGGGAGGTCGTGGGAGATGGTGGGAGGTAGTGGGAGACAGTGGCAGACAGTGGGAGGTGGTGGGAGATGGTGGCAGACGGTGGGAGGTGGTGGGAGACAGTGGGAAGTGGTGGGAGGTGGTGGGAGACGGTGGGAGGTGGTAGGAGACGGTGGGAGGTGGTGGGAGACACTCGGAGACGGTGGGATGTGGTGGGAGGTAGTGGGAGACATTGGCAGACGGTGGGAGGTGGTGGGAGATGGTGAGAGGTGGTGGGAGACGGCGGGAGGTGGTGGGAGATGGCGGGAGGTGGTGGGAGACGGTGGGAGGTGGTGGGAGGTGGTGGGAGACGGAGGAGGTGGGGTGTGGTGGGAGGTAGGGGGAGACACTGGCAGATGGTGGGAGGTCGTGGGAGATGGTGGGAGGTGGTGGGAGACGGTGGGAGATGGTGGGAGGTGGTGGGAGACGGCGGGAGGTGGTGGGAGATGGCGGGAGGTGGTGGGAAGTGGTGGGAGACGGAGATGGTGGGAGACGGTGGGAGACGGCGGGAGGTGGAGGGAGGCGGCGGGAGATGGCGGGAGGTGGCAGGAGACGTGGGAGGTGGCAGGAGACGGTGGGAGGTGGTGGGAGACA	25197936	VQSRTrancheINDEL99.95to100.00	0	none	0	0	60	1e-6
chr19-005787204-G-GGTGGGAGGTCGTGGGAGATGGTGGGAGGTCGTGGGAGATGGTGGGAGGTAGTGGGAGACAGTGGCAGACAGTGGGAGGTGGTGGGAGATGGTGGCAGACGGTGGGAGGTGGTGGGAGACAGTGGGAAGTGGTGGGAGGTGGTGGGAGACGGTGGGAGGTGGTAGGAGACGGTGGGAGGTGGTGGGAGACACTCGGAGACGGTGGGATGTGGTGGGAGGTAGTGGGAGACATTGGCAGACGGTGGGAGGTGGTGGGAGATGGTGAGAGGTGGTGGGAGACGGCGGGAGGTGGTGGGAGATGGCGGGAGGTGGTGGGAGACGGTGGGAGGTGGTGGGAGGTGGTGGGAGACGGAGGGAGACGGCGGGAGGTGGAGGGAGGCGGCGGGAGATGGCGGGAGGTGGCAGGAGACGTGGGAGGTGGCAGGAGACGGTGGGAGGTGGTGGGAGACA	chr19	5787204	G	GGTGGGAGGTCGTGGGAGATGGTGGGAGGTCGTGGGAGATGGTGGGAGGTAGTGGGAGACAGTGGCAGACAGTGGGAGGTGGTGGGAGATGGTGGCAGACGGTGGGAGGTGGTGGGAGACAGTGGGAAGTGGTGGGAGGTGGTGGGAGACGGTGGGAGGTGGTAGGAGACGGTGGGAGGTGGTGGGAGACACTCGGAGACGGTGGGATGTGGTGGGAGGTAGTGGGAGACATTGGCAGACGGTGGGAGGTGGTGGGAGATGGTGAGAGGTGGTGGGAGACGGCGGGAGGTGGTGGGAGATGGCGGGAGGTGGTGGGAGACGGTGGGAGGTGGTGGGAGGTGGTGGGAGACGGAGGGAGACGGCGGGAGGTGGAGGGAGGCGGCGGGAGATGGCGGGAGGTGGCAGGAGACGTGGGAGGTGGCAGGAGACGGTGGGAGGTGGTGGGAGACA	25197936	VQSRTrancheINDEL99.95to100.00	0	none	0	0	60	1e-6
chr19-005787204-G-GGTGGGAGGTCGTGGGAGATGGTGGGAGGTCGTGGGAGATGGTGGGAGGTAGTGGGAGACAGTGGCAGACAGTGGGAGGTGGTGGGAGATGGTGGCAGACGGTGGGAGGTGGTGGGAGACAGTGGGAAGTGGTGGGAGGTGGTGGGAGACGGTGGGAGGTGGTAGGAGACGGTGGGAGGTGGTGGGAGACACTCGGAGACGGTGGGATGTGGTGGGAGGTAGTGGGAGACATTGGCAGACGGTGGGAGGTGGTGGGAGATGGTGAGAGGTGGTGGGAGACGGCGGGAGGTGGTGGGAGATGGCGGGAGGTGGTGGGAGACGGTGGGAGGTGGTGGGAGGTGGTGGGAGACGGAGGGAGGTGGAGGGAGGCGGCGGGAGATGGCGGGAGGTGGCAGGAGACGTGGGAGGTGGCAGGAGACGGTGGGAGGTGGTGGGAGACA	chr19	5787204	G	GGTGGGAGGTCGTGGGAGATGGTGGGAGGTCGTGGGAGATGGTGGGAGGTAGTGGGAGACAGTGGCAGACAGTGGGAGGTGGTGGGAGATGGTGGCAGACGGTGGGAGGTGGTGGGAGACAGTGGGAAGTGGTGGGAGGTGGTGGGAGACGGTGGGAGGTGGTAGGAGACGGTGGGAGGTGGTGGGAGACACTCGGAGACGGTGGGATGTGGTGGGAGGTAGTGGGAGACATTGGCAGACGGTGGGAGGTGGTGGGAGATGGTGAGAGGTGGTGGGAGACGGCGGGAGGTGGTGGGAGATGGCGGGAGGTGGTGGGAGACGGTGGGAGGTGGTGGGAGGTGGTGGGAGACGGAGGGAGGTGGAGGGAGGCGGCGGGAGATGGCGGGAGGTGGCAGGAGACGTGGGAGGTGGCAGGAGACGGTGGGAGGTGGTGGGAGACA	25197936	VQSRTrancheINDEL99.95to100.00	0	none	0	0	60	1e-6
chr19-005787204-G-GGTGGGAGGTCGTGGGAGATGGTGGGAGGTCGTGGGAGATGGTGGGAGGTAGTGGGAGACAGTGGCAGACAGTGGGAGGTGGTGGGAGATGGTGGCAGACGGTGGGAGGTGGTGGGAGACAGTGGGAAGTGGTGGGAGGTGGTGGGAGACGGTGGGAGGTGGTAGGAGACGGTGGGAGGTGGTGGGAGACACTCGGAGACGGTGGGATGTGGTGGGAGGTAGTGGGAGACATTGGCAGACGGTGGGAGGTGGTGGGAGATGGTGAGAGGTGGTGGGAGACGGCGGGAGGTGGTGGGAGATGGCGGGAGGTGGTGGGAGACGGTGGGAGGTGGTGGGAGGTGGTGGGAGACGGAGTGGGTGGGATGGGGTGGGCGGTAGGGGGAGACAGTGGCAGGTGGGGGGAGGTGGTGGGAGATGGTGGGAGGTGGGGGGAGACGGTGGGAGATGGTGGGAGGTGGTGGGAGACGGCGGGAGGTGGTGGGAGATGGCGGGAGGTGGTGGGAAGTGGTGGGAGACGGAGATGGTGGGAGACGGTGGGAGACGGCGGGAGGTGGAGGGAGGCGGCGGGAGATGGCGGGAGGTGGCAGGAGACGTGGGAGGTGGCAGGAGACGGTGGGAGGTGGTGGGAGACA	chr19	5787204	G	GGTGGGAGGTCGTGGGAGATGGTGGGAGGTCGTGGGAGATGGTGGGAGGTAGTGGGAGACAGTGGCAGACAGTGGGAGGTGGTGGGAGATGGTGGCAGACGGTGGGAGGTGGTGGGAGACAGTGGGAAGTGGTGGGAGGTGGTGGGAGACGGTGGGAGGTGGTAGGAGACGGTGGGAGGTGGTGGGAGACACTCGGAGACGGTGGGATGTGGTGGGAGGTAGTGGGAGACATTGGCAGACGGTGGGAGGTGGTGGGAGATGGTGAGAGGTGGTGGGAGACGGCGGGAGGTGGTGGGAGATGGCGGGAGGTGGTGGGAGACGGTGGGAGGTGGTGGGAGGTGGTGGGAGACGGAGTGGGTGGGATGGGGTGGGCGGTAGGGGGAGACAGTGGCAGGTGGGGGGAGGTGGTGGGAGATGGTGGGAGGTGGGGGGAGACGGTGGGAGATGGTGGGAGGTGGTGGGAGACGGCGGGAGGTGGTGGGAGATGGCGGGAGGTGGTGGGAAGTGGTGGGAGACGGAGATGGTGGGAGACGGTGGGAGACGGCGGGAGGTGGAGGGAGGCGGCGGGAGATGGCGGGAGGTGGCAGGAGACGTGGGAGGTGGCAGGAGACGGTGGGAGGTGGTGGGAGACA	25197936	VQSRTrancheINDEL99.95to100.00	0	none	0	0	60	1e-6
chr19-005787204-G-GGTGGGAGGTCGTGGGAGATGGTGGGAGGTCGTGGGAGATGGTGGGAGGTAGTGGGAGACAGTGGCAGACAGTGGGAGGTGGTGGGAGATGGTGGCAGACGGTGGGAGGTGGTGGGAGACAGTGGGAAGTGGTGGGAGGTGGTGGGAGACGGTGGGAGGTGGTAGGAGACGGTGGGAGGTGGTGGGAGACACTCGGAGACGGTGGGATGTGGTGGGAGGTAGTGGGAGACATTGGCAGACGGTGGGAGGTGGTGGGAGATGGTGAGAGGTGGTGGGAGACGGCGGGAGGTGGTGGGAGATGGCGGGAGGTGGTGGGAGACGGTGGGAGGTGGTGGGAGGTGGTGGGAGACGGCGGGAGGTGGAGGGAGGCGGCGGGAGATGGCGGGAGGTGGCAGGAGACGTGGGAGGTGGCAGGAGACGGTGGGAGGTGGTGGGAGACA	chr19	5787204	G	GGTGGGAGGTCGTGGGAGATGGTGGGAGGTCGTGGGAGATGGTGGGAGGTAGTGGGAGACAGTGGCAGACAGTGGGAGGTGGTGGGAGATGGTGGCAGACGGTGGGAGGTGGTGGGAGACAGTGGGAAGTGGTGGGAGGTGGTGGGAGACGGTGGGAGGTGGTAGGAGACGGTGGGAGGTGGTGGGAGACACTCGGAGACGGTGGGATGTGGTGGGAGGTAGTGGGAGACATTGGCAGACGGTGGGAGGTGGTGGGAGATGGTGAGAGGTGGTGGGAGACGGCGGGAGGTGGTGGGAGATGGCGGGAGGTGGTGGGAGACGGTGGGAGGTGGTGGGAGGTGGTGGGAGACGGCGGGAGGTGGAGGGAGGCGGCGGGAGATGGCGGGAGGTGGCAGGAGACGTGGGAGGTGGCAGGAGACGGTGGGAGGTGGTGGGAGACA	25197936	VQSRTrancheINDEL99.95to100.00	0	none	2.08e-4	0	60	2.08e-4
chr19-005787204-G-GGTGGGAGGTCGTGGGAGATGGTGGGAGGTCGTGGGAGATGGTGGGAGGTAGTGGGAGACAGTGGCAGACAGTGGGAGGTGGTGGGAGATGGTGGCAGACGGTGGGAGGTGGTGGGAGACAGTGGGAAGTGGTGGGAGGTGGTGGGAGACGGTGGGAGGTGGTAGGAGACGGTGGGAGGTGGTGGGAGACACTCGGAGACGGTGGGATGTGGTGGGAGGTAGTGGGAGACATTGGCAGACGGTGGGAGGTGGTGGGAGATGGTGAGAGGTGGTGGGAGACGGCGGGAGGTGGTGGGAGATGGCGGGAGGTGGTGGGAGACGGTGGGAGGTGGTGGGAGGTGGTGGGAGACGGCGGGAGGTGGAGGGAGGCGGCGGGAGATGGCGGGAGGTGGCAGGAGACGTGGGAGGTGGCAGGAGACGGTGGGAGGTGGTGGGAGGTGGTGGGAGACA	chr19	5787204	G	GGTGGGAGGTCGTGGGAGATGGTGGGAGGTCGTGGGAGATGGTGGGAGGTAGTGGGAGACAGTGGCAGACAGTGGGAGGTGGTGGGAGATGGTGGCAGACGGTGGGAGGTGGTGGGAGACAGTGGGAAGTGGTGGGAGGTGGTGGGAGACGGTGGGAGGTGGTAGGAGACGGTGGGAGGTGGTGGGAGACACTCGGAGACGGTGGGATGTGGTGGGAGGTAGTGGGAGACATTGGCAGACGGTGGGAGGTGGTGGGAGATGGTGAGAGGTGGTGGGAGACGGCGGGAGGTGGTGGGAGATGGCGGGAGGTGGTGGGAGACGGTGGGAGGTGGTGGGAGGTGGTGGGAGACGGCGGGAGGTGGAGGGAGGCGGCGGGAGATGGCGGGAGGTGGCAGGAGACGTGGGAGGTGGCAGGAGACGGTGGGAGGTGGTGGGAGGTGGTGGGAGACA	25197936	VQSRTrancheINDEL99.95to100.00	0	none	0	0	60	1e-6
chr19-005787204-G-GGTGGGAGGTCGTGGGAGATGGTGGGAGGTCGTGGGAGATGGTGGGAGGTAGTGGGAGACAGTGGCAGACAGTGGGAGGTGGTGGGAGATGGTGGCAGACGGTGGGAGGTGGTGGGAGACAGTGGGAAGTGGTGGGAGGTGGTGGGAGACGGTGGGAGGTGGTAGGAGACGGTGGGAGGTGGTGGGAGACACTCGGAGACGGTGGGATGTGGTGGGAGGTAGTGGGAGACATTGGCAGACGGTGGGAGGTGGTGGGAGATGGTGAGAGGTGGTGGGAGACGGCGGGAGGTGGTGGGAGATGGCGGGAGGTGGTGGGAGACGGTGGGAGGTGGTGGGAGGTGGTGGGAGACGGGGAAGGTGGGATGTGGTGGGAGGTAGTGGGAGACACTGGCAGATGGTGGGAGGTCGTGGGAGATGGTGGGAGGTGGTGGGAGACGGCGGGAGATGGTGGGAGGTGGTGGGAGACGGCGGGAGGTGGTGGGAGATGGCGGGAGGTGGTGGGAAGTGGTGGGAGACGGAGATGGTGGGAGACGGTGGGAGACGGCGGGAGGTGGAGGGAGGCGGCGGGAGATGGCGGGAGGTGGCAGGAGACGTGGGAGGTGGCAGGAGACGGTGGGAGGTGGTGGGAGACA	chr19	5787204	G	GGTGGGAGGTCGTGGGAGATGGTGGGAGGTCGTGGGAGATGGTGGGAGGTAGTGGGAGACAGTGGCAGACAGTGGGAGGTGGTGGGAGATGGTGGCAGACGGTGGGAGGTGGTGGGAGACAGTGGGAAGTGGTGGGAGGTGGTGGGAGACGGTGGGAGGTGGTAGGAGACGGTGGGAGGTGGTGGGAGACACTCGGAGACGGTGGGATGTGGTGGGAGGTAGTGGGAGACATTGGCAGACGGTGGGAGGTGGTGGGAGATGGTGAGAGGTGGTGGGAGACGGCGGGAGGTGGTGGGAGATGGCGGGAGGTGGTGGGAGACGGTGGGAGGTGGTGGGAGGTGGTGGGAGACGGGGAAGGTGGGATGTGGTGGGAGGTAGTGGGAGACACTGGCAGATGGTGGGAGGTCGTGGGAGATGGTGGGAGGTGGTGGGAGACGGCGGGAGATGGTGGGAGGTGGTGGGAGACGGCGGGAGGTGGTGGGAGATGGCGGGAGGTGGTGGGAAGTGGTGGGAGACGGAGATGGTGGGAGACGGTGGGAGACGGCGGGAGGTGGAGGGAGGCGGCGGGAGATGGCGGGAGGTGGCAGGAGACGTGGGAGGTGGCAGGAGACGGTGGGAGGTGGTGGGAGACA	25197936	VQSRTrancheINDEL99.95to100.00	0	none	0	0	60	1e-6
chr19-005787204-G-GGTGGGAGGTCGTGGGAGATGGTGGGAGGTCGTGGGAGATGGTGGGAGGTAGTGGGAGACAGTGGCAGACAGTGGGAGGTGGTGGGAGATGGTGGCAGACGGTGGGAGGTGGTGGGAGACAGTGGGAAGTGGTGGGAGGTGGTGGGAGACGGTGGGAGGTGGTAGGAGACGGTGGGAGGTGGTGGGAGACACTCGGAGACGGTGGGATGTGGTGGGAGGTAGTGGGAGACATTGGCAGACGGTGGGAGGTGGTGGGAGATGGTGAGAGGTGGTGGGAGACGGCGGGAGGTGGTGGGAGATGGCGGGAGGTGGTGGGAGACGGTGGGAGGTGGTGGGAGGTGGTGGGAGACGGGGAAGGTGGGATGTGGTGGGAGGTAGTGGGAGACACTGGCAGATGGTGGGAGGTCGTGGGAGATGGTGGGAGGTGGTGGGAGACGGTGGGAGGTGGTGGGAGGTGGTGGGAGACGGCGGGAGGTGGTGGGAGATGGCGGGAGGTGGTGGGAAGTGGTGGGAGACGGAGATGGTGGGAGACGGTGGGAGACGGCGGGAGGTGGAGGGAGGCGGCGGGAGATGGCGGGAGGTGGCAGGAGACGTGGGAGGTGGCAGGAGACGGTGGGAGGTGGTGGGAGACA	chr19	5787204	G	GGTGGGAGGTCGTGGGAGATGGTGGGAGGTCGTGGGAGATGGTGGGAGGTAGTGGGAGACAGTGGCAGACAGTGGGAGGTGGTGGGAGATGGTGGCAGACGGTGGGAGGTGGTGGGAGACAGTGGGAAGTGGTGGGAGGTGGTGGGAGACGGTGGGAGGTGGTAGGAGACGGTGGGAGGTGGTGGGAGACACTCGGAGACGGTGGGATGTGGTGGGAGGTAGTGGGAGACATTGGCAGACGGTGGGAGGTGGTGGGAGATGGTGAGAGGTGGTGGGAGACGGCGGGAGGTGGTGGGAGATGGCGGGAGGTGGTGGGAGACGGTGGGAGGTGGTGGGAGGTGGTGGGAGACGGGGAAGGTGGGATGTGGTGGGAGGTAGTGGGAGACACTGGCAGATGGTGGGAGGTCGTGGGAGATGGTGGGAGGTGGTGGGAGACGGTGGGAGGTGGTGGGAGGTGGTGGGAGACGGCGGGAGGTGGTGGGAGATGGCGGGAGGTGGTGGGAAGTGGTGGGAGACGGAGATGGTGGGAGACGGTGGGAGACGGCGGGAGGTGGAGGGAGGCGGCGGGAGATGGCGGGAGGTGGCAGGAGACGTGGGAGGTGGCAGGAGACGGTGGGAGGTGGTGGGAGACA	25197936	VQSRTrancheINDEL99.95to100.00	0	none	0	0	60	1e-6
chr19-005787204-G-GGTGGGAGGTCGTGGGAGATGGTGGGAGGTCGTGGGAGATGGTGGGAGGTAGTGGGAGACAGTGGCAGACAGTGGGAGGTGGTGGGAGATGGTGGCAGACGGTGGGAGGTGGTGGGAGACAGTGGGAAGTGGTGGGAGGTGGTGGGAGACGGTGGGAGGTGGTAGGAGACGGTGGGAGGTGGTGGGAGACACTCGGAGACGGTGGGATGTGGTGGGAGGTAGTGGGAGACATTGGCAGACGGTGGGAGGTGGTGGGAGATGGTGAGAGGTGGTGGGAGACGGCGGGAGGTGGTGGGAGATGGCGGGAGGTGGTGGGAGACGGTGGGAGGTGGTGGGAGGTGGTGGGAGAGGGAGAAGGGGGGATGTGGTGGGAGGTAGTGGGAGACACTGGCAGATGGTGGGAGGTCGTGGGAGATGGTGGGAGGTGGTGGGAGACGGTGGGAGGTGGTGGGAGGTGGTGGGAGACGGCGGGAGGTGGTGGGAGATGGCGGGAGGTGGTGGGAAGTGGTGGGAGACGGAGATGGTGGGAGACGGTGGGAGACGGCGGGAGGTGGAGGGAGGCGGCGGGAGATGGCGGGAGGTGGCAGGAGACGTGGGAGGTGGCAGGAGACGGTGGGAGGTGGTGGGAGACA	chr19	5787204	G	GGTGGGAGGTCGTGGGAGATGGTGGGAGGTCGTGGGAGATGGTGGGAGGTAGTGGGAGACAGTGGCAGACAGTGGGAGGTGGTGGGAGATGGTGGCAGACGGTGGGAGGTGGTGGGAGACAGTGGGAAGTGGTGGGAGGTGGTGGGAGACGGTGGGAGGTGGTAGGAGACGGTGGGAGGTGGTGGGAGACACTCGGAGACGGTGGGATGTGGTGGGAGGTAGTGGGAGACATTGGCAGACGGTGGGAGGTGGTGGGAGATGGTGAGAGGTGGTGGGAGACGGCGGGAGGTGGTGGGAGATGGCGGGAGGTGGTGGGAGACGGTGGGAGGTGGTGGGAGGTGGTGGGAGAGGGAGAAGGGGGGATGTGGTGGGAGGTAGTGGGAGACACTGGCAGATGGTGGGAGGTCGTGGGAGATGGTGGGAGGTGGTGGGAGACGGTGGGAGGTGGTGGGAGGTGGTGGGAGACGGCGGGAGGTGGTGGGAGATGGCGGGAGGTGGTGGGAAGTGGTGGGAGACGGAGATGGTGGGAGACGGTGGGAGACGGCGGGAGGTGGAGGGAGGCGGCGGGAGATGGCGGGAGGTGGCAGGAGACGTGGGAGGTGGCAGGAGACGGTGGGAGGTGGTGGGAGACA	25197936	VQSRTrancheINDEL99.95to100.00	0	none	0	0	60	1e-6
chr19-005787204-G-GGTGGGAGGTCGTGGGAGATGGTGGGAGGTCGTGGGAGATGGTGGGAGGTAGTGGGAGACAGTGGCAGACAGTGGGAGGTGGTGGGAGATGGTGGCAGACGGTGGGAGGTGGTGGGAGACAGTGGGAAGTGGTGGGAGGTGGTGGGAGACGGTGGGAGGTGGTAGGAGACGGTGGGAGGTGGTGGGAGACACTCGGAGACGGTGGGATGTGGTGGGAGGTAGTGGGAGACATTGGCAGACGGTGGGAGGTGGTGGGAGATGGTGAGAGGTGGTGGGAGACGGCGGGAGGTGGTGGGAGATGGCGGGAGGTGGTGGGAGACGGTGGGAGGTGGTGGGAGGTGGTGGGAGAGGGAGAAGGTGGGAGGTGGTGGGAGGTAGTGGGAGACACTGGCAGATGGTGGGAGGTCGTGGGAGATGGTGGGAGGTGGTGGGAGACGGTGGGAGATGGTGGGAGGTGGTGGGAGACGGCGGGAGGTGGTGGGAGATGGCGGGAGGTGGTGGGAAGTGGTGGGAGACGGAGATGGTGGGAGACGGTGGGAGACGGCGGGAGGTGGAGGGAGGCGGCGGGAGATGGCGGGAGGTGGCAGGAGACGTGGGAGGTGGCAGGAGACGGTGGGAGGTGGTGGGAGACA	chr19	5787204	G	GGTGGGAGGTCGTGGGAGATGGTGGGAGGTCGTGGGAGATGGTGGGAGGTAGTGGGAGACAGTGGCAGACAGTGGGAGGTGGTGGGAGATGGTGGCAGACGGTGGGAGGTGGTGGGAGACAGTGGGAAGTGGTGGGAGGTGGTGGGAGACGGTGGGAGGTGGTAGGAGACGGTGGGAGGTGGTGGGAGACACTCGGAGACGGTGGGATGTGGTGGGAGGTAGTGGGAGACATTGGCAGACGGTGGGAGGTGGTGGGAGATGGTGAGAGGTGGTGGGAGACGGCGGGAGGTGGTGGGAGATGGCGGGAGGTGGTGGGAGACGGTGGGAGGTGGTGGGAGGTGGTGGGAGAGGGAGAAGGTGGGAGGTGGTGGGAGGTAGTGGGAGACACTGGCAGATGGTGGGAGGTCGTGGGAGATGGTGGGAGGTGGTGGGAGACGGTGGGAGATGGTGGGAGGTGGTGGGAGACGGCGGGAGGTGGTGGGAGATGGCGGGAGGTGGTGGGAAGTGGTGGGAGACGGAGATGGTGGGAGACGGTGGGAGACGGCGGGAGGTGGAGGGAGGCGGCGGGAGATGGCGGGAGGTGGCAGGAGACGTGGGAGGTGGCAGGAGACGGTGGGAGGTGGTGGGAGACA	25197936	VQSRTrancheINDEL99.95to100.00	0	none	9e-6	0	60	9e-6
chr19-005787204-G-GGTGGGAGGTCGTGGGAGATGGTGGGAGGTCGTGGGAGATGGTGGGAGGTAGTGGGAGACAGTGGCAGACAGTGGGAGGTGGTGGGAGATGGTGGCAGACGGTGGGAGGTGGTGGGAGACAGTGGGAAGTGGTGGGAGGTGGTGGGAGACGGTGGGAGGTGGTAGGAGACGGTGGGAGGTGGTGGGAGACACTCGGAGACGGTGGGATGTGGTGGGAGGTAGTGGGAGACATTGGCAGACGGTGGGAGGTGGTGGGAGATGGTGAGAGGTGGTGGGAGACGGCGGGAGGTGGTGGGAGATGGCGGGAGGTGGTGGGAGACGGTGGGAGGTGGTGGGAGGTGGTGGGAGAGGGAGAAGGTGGGATGTGGTGGGAGGTAGTGGGAGACACTGGCAGATGGTGGGAGGTCGTGGGAGATGGTGGGAGGTGGTGGGAGACGGTGGGAGAGGGTGGGAGGTGGTGGGAGACGGCGGGAGGTGGTGGGAGATGGCGGGAGGTGGTGGGAAGTGGTGGGAGACGGAGATGGTGGGAGACGGTGGGAGACGGCGGGAGGTGGAGGGAGGCGGCGGGAGATGGCGGGAGGTGGCAGGAGACGTGGGAGGTGGCAGGAGACGGTGGGAGGTGGTGGGAGACA	chr19	5787204	G	GGTGGGAGGTCGTGGGAGATGGTGGGAGGTCGTGGGAGATGGTGGGAGGTAGTGGGAGACAGTGGCAGACAGTGGGAGGTGGTGGGAGATGGTGGCAGACGGTGGGAGGTGGTGGGAGACAGTGGGAAGTGGTGGGAGGTGGTGGGAGACGGTGGGAGGTGGTAGGAGACGGTGGGAGGTGGTGGGAGACACTCGGAGACGGTGGGATGTGGTGGGAGGTAGTGGGAGACATTGGCAGACGGTGGGAGGTGGTGGGAGATGGTGAGAGGTGGTGGGAGACGGCGGGAGGTGGTGGGAGATGGCGGGAGGTGGTGGGAGACGGTGGGAGGTGGTGGGAGGTGGTGGGAGAGGGAGAAGGTGGGATGTGGTGGGAGGTAGTGGGAGACACTGGCAGATGGTGGGAGGTCGTGGGAGATGGTGGGAGGTGGTGGGAGACGGTGGGAGAGGGTGGGAGGTGGTGGGAGACGGCGGGAGGTGGTGGGAGATGGCGGGAGGTGGTGGGAAGTGGTGGGAGACGGAGATGGTGGGAGACGGTGGGAGACGGCGGGAGGTGGAGGGAGGCGGCGGGAGATGGCGGGAGGTGGCAGGAGACGTGGGAGGTGGCAGGAGACGGTGGGAGGTGGTGGGAGACA	25197936	VQSRTrancheINDEL99.95to100.00	0	none	0	0	60	1e-6
chr19-005787204-G-GGTGGGAGGTCGTGGGAGATGGTGGGAGGTCGTGGGAGATGGTGGGAGGTAGTGGGAGACAGTGGCAGACAGTGGGAGGTGGTGGGAGATGGTGGCAGACGGTGGGAGGTGGTGGGAGACAGTGGGAAGTGGTGGGAGGTGGTGGGAGACGGTGGGAGGTGGTAGGAGACGGTGGGAGGTGGTGGGAGACACTCGGAGACGGTGGGATGTGGTGGGAGGTAGTGGGAGACATTGGCAGACGGTGGGAGGTGGTGGGAGATGGTGAGAGGTGGTGGGAGACGGCGGGAGGTGGTGGGAGATGGCGGGAGGTGGTGGGAGACGGTGGGAGGTGGTGGGAGGTGGTGGGAGAGGGAGAAGGTGGGATGTGGTGGGAGGTAGTGGGAGACACTGGCAGATGGTGGGAGGTCGTGGGAGATGGTGGGAGGTGGTGGGAGACGGTGGGAGATGGTGGGAGGTGGTGGGAGACGGCGGGAGGTGGTGGGAGATGGCGGGAGGTGGTGGGAAGTGGTGGGAGACGGAGATGGTGGGAGACGGTGGGAGACGGCGGGAGGTGGAGGGAGGCGGCGGGAGATGGCGGGAGGTGGCAGGAGACGTGGGAGGTGGCAGGAGACGGTGGGAGGTGGTGGGAGACA	chr19	5787204	G	GGTGGGAGGTCGTGGGAGATGGTGGGAGGTCGTGGGAGATGGTGGGAGGTAGTGGGAGACAGTGGCAGACAGTGGGAGGTGGTGGGAGATGGTGGCAGACGGTGGGAGGTGGTGGGAGACAGTGGGAAGTGGTGGGAGGTGGTGGGAGACGGTGGGAGGTGGTAGGAGACGGTGGGAGGTGGTGGGAGACACTCGGAGACGGTGGGATGTGGTGGGAGGTAGTGGGAGACATTGGCAGACGGTGGGAGGTGGTGGGAGATGGTGAGAGGTGGTGGGAGACGGCGGGAGGTGGTGGGAGATGGCGGGAGGTGGTGGGAGACGGTGGGAGGTGGTGGGAGGTGGTGGGAGAGGGAGAAGGTGGGATGTGGTGGGAGGTAGTGGGAGACACTGGCAGATGGTGGGAGGTCGTGGGAGATGGTGGGAGGTGGTGGGAGACGGTGGGAGATGGTGGGAGGTGGTGGGAGACGGCGGGAGGTGGTGGGAGATGGCGGGAGGTGGTGGGAAGTGGTGGGAGACGGAGATGGTGGGAGACGGTGGGAGACGGCGGGAGGTGGAGGGAGGCGGCGGGAGATGGCGGGAGGTGGCAGGAGACGTGGGAGGTGGCAGGAGACGGTGGGAGGTGGTGGGAGACA	25197936	VQSRTrancheINDEL99.95to100.00	0	none	0	0	60	1e-6
chr19-005787204-G-GGTGGGAGGTCGTGGGAGATGGTGGGAGGTCGTGGGAGATGGTGGGAGGTAGTGGGAGACAGTGGCAGACAGTGGGAGGTGGTGGGAGATGGTGGCAGACGGTGGGAGGTGGTGGGAGACAGTGGGAAGTGGTGGGAGGTGGTGGGAGACGGTGGGAGGTGGTAGGAGACGGTGGGAGGTGGTGGGAGACACTCGGAGACGGTGGGATGTGGTGGGAGGTAGTGGGAGACATTGGCAGACGGTGGGAGGTGGTGGGAGATGGTGAGAGGTGGTGGGAGACGGCGGGAGGTGGTGGGAGATGGCGGGAGGTGGTGGGAGACGGTGGGAGGTGGTGGGAGGTGGTGGGAGAGGGAGAAGGTGGGATGTGGTGGGAGGTAGTGGGAGATGTGGTGGGAGGTAGTGGGAGACACTGGCAGATGGTGGGAGGTCGTGGGAGATGGTGGGAGGTGGTGGGAGACGGCGGGAGATGGTGGGAGGTGGTGGGAGACGGCGGGAGGTGGTGGGAGATGGCGGGAGGTGGTGGGAAGGGGTGGGAGACGGAGATGGTGGGAGACGGTGGGAGACGGCGGGAGGTGGAGGGAGGCGGCGGGAGATGGCGGGAGGTGGCAGGAGACGTGGGAGGTGGCAGGAGACGGTGGGAGGTGGTGGGAGACA	chr19	5787204	G	GGTGGGAGGTCGTGGGAGATGGTGGGAGGTCGTGGGAGATGGTGGGAGGTAGTGGGAGACAGTGGCAGACAGTGGGAGGTGGTGGGAGATGGTGGCAGACGGTGGGAGGTGGTGGGAGACAGTGGGAAGTGGTGGGAGGTGGTGGGAGACGGTGGGAGGTGGTAGGAGACGGTGGGAGGTGGTGGGAGACACTCGGAGACGGTGGGATGTGGTGGGAGGTAGTGGGAGACATTGGCAGACGGTGGGAGGTGGTGGGAGATGGTGAGAGGTGGTGGGAGACGGCGGGAGGTGGTGGGAGATGGCGGGAGGTGGTGGGAGACGGTGGGAGGTGGTGGGAGGTGGTGGGAGAGGGAGAAGGTGGGATGTGGTGGGAGGTAGTGGGAGATGTGGTGGGAGGTAGTGGGAGACACTGGCAGATGGTGGGAGGTCGTGGGAGATGGTGGGAGGTGGTGGGAGACGGCGGGAGATGGTGGGAGGTGGTGGGAGACGGCGGGAGGTGGTGGGAGATGGCGGGAGGTGGTGGGAAGGGGTGGGAGACGGAGATGGTGGGAGACGGTGGGAGACGGCGGGAGGTGGAGGGAGGCGGCGGGAGATGGCGGGAGGTGGCAGGAGACGTGGGAGGTGGCAGGAGACGGTGGGAGGTGGTGGGAGACA	25197936	VQSRTrancheINDEL99.95to100.00	0	none	0	0	60	1e-6
chr19-005787204-G-GGTGGGAGGTCGTGGGAGATGGTGGGAGGTCGTGGGAGATGGTGGGAGGTAGTGGGAGACAGTGGCAGACAGTGGGAGGTGGTGGGAGATGGTGGCAGACGGTGGGAGGTGGTGGGAGACAGTGGGAAGTGGTGGGAGGTGGTGGGAGACGGTGGGAGGTGGTAGGAGACGGTGGGAGGTGGTGGGAGACACTCGGAGACGGTGGGATGTGGTGGGAGGTAGTGGGAGACATTGGCAGACGGTGGGAGGTGGTGGGAGATGGTGAGAGGTGGTGGGAGACGGCGGGAGGTGGTGGGAGATGGCGGGAGGTGGTGGGAGACGGTGGGAGGTGGTGGGAGGTGGTGGGAGAGGGAGGAGGTGGGAGGTGGGGGGAGGGAGTGGGAGACACTGGCAGATGGTGGGAGGTCGTGGGAGATGGTGGGAGGTGGTGGGAGACGGTGGGAGATGGTGGGAGGTGGTGGGAGACGGCGGGAGGTGGTGGGAGATGGCGGGAGGTGGTGGGAAGTGGTGGGAGACGGAGATGGTGGGAGACGGTGGGAGACGGCGGGAGGTGGAGGGAGGCGGCGGGAGATGGCGGGAGGTGGCAGGAGACGTGGGAGGTGGCAGGAGACGGTGGGAGGTGGTGGGAGACA	chr19	5787204	G	GGTGGGAGGTCGTGGGAGATGGTGGGAGGTCGTGGGAGATGGTGGGAGGTAGTGGGAGACAGTGGCAGACAGTGGGAGGTGGTGGGAGATGGTGGCAGACGGTGGGAGGTGGTGGGAGACAGTGGGAAGTGGTGGGAGGTGGTGGGAGACGGTGGGAGGTGGTAGGAGACGGTGGGAGGTGGTGGGAGACACTCGGAGACGGTGGGATGTGGTGGGAGGTAGTGGGAGACATTGGCAGACGGTGGGAGGTGGTGGGAGATGGTGAGAGGTGGTGGGAGACGGCGGGAGGTGGTGGGAGATGGCGGGAGGTGGTGGGAGACGGTGGGAGGTGGTGGGAGGTGGTGGGAGAGGGAGGAGGTGGGAGGTGGGGGGAGGGAGTGGGAGACACTGGCAGATGGTGGGAGGTCGTGGGAGATGGTGGGAGGTGGTGGGAGACGGTGGGAGATGGTGGGAGGTGGTGGGAGACGGCGGGAGGTGGTGGGAGATGGCGGGAGGTGGTGGGAAGTGGTGGGAGACGGAGATGGTGGGAGACGGTGGGAGACGGCGGGAGGTGGAGGGAGGCGGCGGGAGATGGCGGGAGGTGGCAGGAGACGTGGGAGGTGGCAGGAGACGGTGGGAGGTGGTGGGAGACA	25197936	VQSRTrancheINDEL99.95to100.00	0	none	0	0	60	1e-6
chr19-005787204-G-GGTGGGAGGTCGTGGGAGATGGTGGGAGGTCGTGGGAGATGGTGGGAGGTAGTGGGAGACAGTGGCAGACAGTGGGAGGTGGTGGGAGATGGTGGCAGACGGTGGGAGGTGGTGGGAGACAGTGGGAAGTGGTGGGAGGTGGTGGGAGACGGTGGGAGGTGGTAGGAGACGGTGGGAGGTGGTGGGAGACACTCGGAGACGGTGGGATGTGGTGGGAGGTAGTGGGAGACATTGGCAGACGGTGGGAGGTGGTGGGAGATGGTGAGAGGTGGTGGGAGACGGCGGGAGGTGGTGGGAGATGGCGGGAGGTGGTGGGAGACGGTGGGAGGTGGTGGGAGGTGGTGGGAGAGGGAGGAGGTGGGATGTGGTGGGAGGTAGTGGGAGACACTGGCAGATGGTGGGAGGTCGTGGGAGATGGTGGGAGGTGGTGGGAGACGGTGGGAGATGGTGGGAGGTGGTGGGAGACGGCGGGAGGTGGTGGGAGATGGCGGGAGGTGGTGGGAAGTGGTGGGAGACGGAGATGGTGGGAGACGGTGGGAGACGGCGGGAGGTGGAGGGAGGCGGCGGGAGATGGCGGGAGGTGGCAGGAGACGTGGGAGGTGGCAGGAGACGGTGGGAGGTGGTGGGAGACA	chr19	5787204	G	GGTGGGAGGTCGTGGGAGATGGTGGGAGGTCGTGGGAGATGGTGGGAGGTAGTGGGAGACAGTGGCAGACAGTGGGAGGTGGTGGGAGATGGTGGCAGACGGTGGGAGGTGGTGGGAGACAGTGGGAAGTGGTGGGAGGTGGTGGGAGACGGTGGGAGGTGGTAGGAGACGGTGGGAGGTGGTGGGAGACACTCGGAGACGGTGGGATGTGGTGGGAGGTAGTGGGAGACATTGGCAGACGGTGGGAGGTGGTGGGAGATGGTGAGAGGTGGTGGGAGACGGCGGGAGGTGGTGGGAGATGGCGGGAGGTGGTGGGAGACGGTGGGAGGTGGTGGGAGGTGGTGGGAGAGGGAGGAGGTGGGATGTGGTGGGAGGTAGTGGGAGACACTGGCAGATGGTGGGAGGTCGTGGGAGATGGTGGGAGGTGGTGGGAGACGGTGGGAGATGGTGGGAGGTGGTGGGAGACGGCGGGAGGTGGTGGGAGATGGCGGGAGGTGGTGGGAAGTGGTGGGAGACGGAGATGGTGGGAGACGGTGGGAGACGGCGGGAGGTGGAGGGAGGCGGCGGGAGATGGCGGGAGGTGGCAGGAGACGTGGGAGGTGGCAGGAGACGGTGGGAGGTGGTGGGAGACA	25197936	VQSRTrancheINDEL99.95to100.00	0	none	0	0	60	1e-6
chr19-005787204-G-GGTGGGAGGTCGTGGGAGATGGTGGGAGGTCGTGGGAGATGGTGGGAGGTAGTGGGAGACAGTGGCAGACAGTGGGAGGTGGTGGGAGATGGTGGCAGACGGTGGGAGGTGGTGGGAGACAGTGGGAAGTGGTGGGAGGTGGTGGGAGACGGTGGGAGGTGGTAGGAGACGGTGGGAGGTGGTGGGAGACACTCGGAGACGGTGGGATGTGGTGGGAGGTAGTGGGAGACATTGGCAGACGGTGGGAGGTGGTGGGAGATGGTGAGAGGTGGTGGGAGACGGCGGGAGGTGGTGGGAGATGGCGGGAGGTGGTGGGAGACGGTGGGAGGTGGTGGGAGGTGGTGGGAGGCGGAGAAGGGGGGATGTGGTGGGAGGTAGTGGGAGACACTGGCAGATGGTGGGAGGTCGTGGGAGATGGTGGGAGGTGGTGGGAGACGGTGGGAGATGGTGGGAGGTGGTGGGAGACGGCGGGAGGTGGTGGGAGATGGCGGGAGGTGGTGGGAAGTGGTGGGAGACGGAGATGGTGGGAGACGGTGGGAGACGGCGGGAGGTGGAGGGAGGCGGCGGGAGATGGCGGGAGGTGGCAGGAGACGTGGGAGGTGGCAGGAGACGGTGGGAGGTGGTGGGAGACA	chr19	5787204	G	GGTGGGAGGTCGTGGGAGATGGTGGGAGGTCGTGGGAGATGGTGGGAGGTAGTGGGAGACAGTGGCAGACAGTGGGAGGTGGTGGGAGATGGTGGCAGACGGTGGGAGGTGGTGGGAGACAGTGGGAAGTGGTGGGAGGTGGTGGGAGACGGTGGGAGGTGGTAGGAGACGGTGGGAGGTGGTGGGAGACACTCGGAGACGGTGGGATGTGGTGGGAGGTAGTGGGAGACATTGGCAGACGGTGGGAGGTGGTGGGAGATGGTGAGAGGTGGTGGGAGACGGCGGGAGGTGGTGGGAGATGGCGGGAGGTGGTGGGAGACGGTGGGAGGTGGTGGGAGGTGGTGGGAGGCGGAGAAGGGGGGATGTGGTGGGAGGTAGTGGGAGACACTGGCAGATGGTGGGAGGTCGTGGGAGATGGTGGGAGGTGGTGGGAGACGGTGGGAGATGGTGGGAGGTGGTGGGAGACGGCGGGAGGTGGTGGGAGATGGCGGGAGGTGGTGGGAAGTGGTGGGAGACGGAGATGGTGGGAGACGGTGGGAGACGGCGGGAGGTGGAGGGAGGCGGCGGGAGATGGCGGGAGGTGGCAGGAGACGTGGGAGGTGGCAGGAGACGGTGGGAGGTGGTGGGAGACA	25197936	VQSRTrancheINDEL99.95to100.00	0	none	0	0	60	1e-6
chr19-005787204-G-GGTGGGAGGTCGTGGGAGATGGTGGGAGGTCGTGGGAGATGGTGGGAGGTAGTGGGAGACAGTGGCAGACAGTGGGAGGTGGTGGGAGATGGTGGCAGACGGTGGGAGGTGGTGGGAGACAGTGGGAAGTGGTGGGAGGTGGTGGGAGACGGTGGGAGGTGGTAGGAGACGGTGGGAGGTGGTGGGAGACACTCGGAGACGGTGGGATGTGGTGGGAGGTAGTGGGAGACATTGGCAGACGGTGGGAGGTGGTGGGAGATGGTGAGAGGTGGTGGGAGACGGCGGGAGGTGGTGGGAGATGGCGGGAGGTGGTGGGAGACGGTGGGAGGTGGTGGGAGGTGGTGGGAGGCGGAGAAGGTGGGATGTGGTGGGAGGTAGTGGGAGACACTGGCAGATGGTGGGAGGTCGTGGGAGATGGTGGGAGGTGGTGGGAGACGGTGGGAGATGGTGGGAGGTGGTGGGAGACGGCGGGAGGTGGTGGGAGATGGCGGGAGGTGGTGGGAAGTGGTGGGAGACGGAGATGGTGGGAGACGGTGGGAGACGGCGGGAGGTGGAGGGAGGCGGCGGGAGATGGCGGGAGGTGGCAGGAGACGTGGGAGGTGGCAGGAGACGGTGGGAGGTGGTGGGAGACA	chr19	5787204	G	GGTGGGAGGTCGTGGGAGATGGTGGGAGGTCGTGGGAGATGGTGGGAGGTAGTGGGAGACAGTGGCAGACAGTGGGAGGTGGTGGGAGATGGTGGCAGACGGTGGGAGGTGGTGGGAGACAGTGGGAAGTGGTGGGAGGTGGTGGGAGACGGTGGGAGGTGGTAGGAGACGGTGGGAGGTGGTGGGAGACACTCGGAGACGGTGGGATGTGGTGGGAGGTAGTGGGAGACATTGGCAGACGGTGGGAGGTGGTGGGAGATGGTGAGAGGTGGTGGGAGACGGCGGGAGGTGGTGGGAGATGGCGGGAGGTGGTGGGAGACGGTGGGAGGTGGTGGGAGGTGGTGGGAGGCGGAGAAGGTGGGATGTGGTGGGAGGTAGTGGGAGACACTGGCAGATGGTGGGAGGTCGTGGGAGATGGTGGGAGGTGGTGGGAGACGGTGGGAGATGGTGGGAGGTGGTGGGAGACGGCGGGAGGTGGTGGGAGATGGCGGGAGGTGGTGGGAAGTGGTGGGAGACGGAGATGGTGGGAGACGGTGGGAGACGGCGGGAGGTGGAGGGAGGCGGCGGGAGATGGCGGGAGGTGGCAGGAGACGTGGGAGGTGGCAGGAGACGGTGGGAGGTGGTGGGAGACA	25197936	VQSRTrancheINDEL99.95to100.00	0	none	9e-6	0	60	9e-6
chr19-005787204-G-GGTGGGAGGTCGTGGGAGATGGTGGGAGGTCGTGGGAGATGGTGGGAGGTAGTGGGAGACAGTGGCAGACAGTGGGAGGTGGTGGGAGATGGTGGCAGACGGTGGGAGGTGGTGGGAGACAGTGGGAAGTGGTGGGAGGTGGTGGGAGACGGTGGGAGGTGGTAGGAGACGGTGGGAGGTGGTGGGAGACACTCGGAGACGGTGGGATGTGGTGGGAGGTAGTGGGAGACATTGGCAGACGGTGGGAGGTGGTGGGAGATGGTGAGAGGTGGTGGGAGACGGCGGGAGGTGGTGGGAGATGGCGGGAGGTGGTGGGAGACGGTGGGAGGTGGTGGGAGGTGGTGGGAGGCGGAGAGGGTGGGATGTGGTGGGAGGTAGTGGGAGACACTGGCAGATGGTGGGAGGTCGTGGGAGATGGTGGGAGGTGGTGGGAGACGGTGGGAGATGGTGGGAGGTGGTGGGAGACGGCGGGAGGTGGTGGGAGATGGCGGGAGGTGGTGGGAAGTGGTGGGAGACGGAGATGGTGGGAGACGGTGGGAGACGGCGGGAGGTGGAGGGAGGCGGCGGGAGATGGCGGGAGGTGGCAGGAGACGTGGGAGGTGGCAGGAGACGGTGGGAGGTGGTGGGAGACA	chr19	5787204	G	GGTGGGAGGTCGTGGGAGATGGTGGGAGGTCGTGGGAGATGGTGGGAGGTAGTGGGAGACAGTGGCAGACAGTGGGAGGTGGTGGGAGATGGTGGCAGACGGTGGGAGGTGGTGGGAGACAGTGGGAAGTGGTGGGAGGTGGTGGGAGACGGTGGGAGGTGGTAGGAGACGGTGGGAGGTGGTGGGAGACACTCGGAGACGGTGGGATGTGGTGGGAGGTAGTGGGAGACATTGGCAGACGGTGGGAGGTGGTGGGAGATGGTGAGAGGTGGTGGGAGACGGCGGGAGGTGGTGGGAGATGGCGGGAGGTGGTGGGAGACGGTGGGAGGTGGTGGGAGGTGGTGGGAGGCGGAGAGGGTGGGATGTGGTGGGAGGTAGTGGGAGACACTGGCAGATGGTGGGAGGTCGTGGGAGATGGTGGGAGGTGGTGGGAGACGGTGGGAGATGGTGGGAGGTGGTGGGAGACGGCGGGAGGTGGTGGGAGATGGCGGGAGGTGGTGGGAAGTGGTGGGAGACGGAGATGGTGGGAGACGGTGGGAGACGGCGGGAGGTGGAGGGAGGCGGCGGGAGATGGCGGGAGGTGGCAGGAGACGTGGGAGGTGGCAGGAGACGGTGGGAGGTGGTGGGAGACA	25197936	VQSRTrancheINDEL99.95to100.00	0	none	0	0	60	1e-6
chr19-005787204-G-GGTGGGAGGTCGTGGGAGATGGTGGGAGGTCGTGGGAGATGGTGGGAGGTAGTGGGAGACAGTGGCAGACAGTGGGAGGTGGTGGGAGATGGTGGCAGACGGTGGGAGGTGGTGGGAGACAGTGGGAAGTGGTGGGAGGTGGTGGGAGACGGTGGGAGGTGGTAGGAGACGGTGGGAGGTGGTGGGAGACACTCGGAGACGGTGGGATGTGGTGGGAGGTAGTGGGAGACATTGGCAGACGGTGGGAGGTGGTGGGAGATGGTGAGAGGTGGTGGGAGACGGCGGGAGGTGGTGGGAGATGGCGGGAGGTGGTGGGAGACGGTGGGAGGTGGTGGGAGGTGGTGGGAGGCGGAGGAGGTGGGATGTGGTGGGAGGTAGTGGGAGACACTGGCAGATGGTGGGAGGTCGTGGGAGATGGTGGGAGGTGGTGGGAGACGGTGGGAGATGGTGGGAGGTGGTGGGAGACGGCGGGAGGTGGTGGGAGATGGCGGGAGGTGGTGGGAAGTGGTGGGAGACGGAGATGGTGGGAGACGGTGGGAGACGGCGGGAGGTGGAGGGAGGCGGCGGGAGATGGCGGGAGGTGGCAGGAGACGTGGGAGGTGGCAGGAGACGGTGGGAGGTGGTGGGAGACA	chr19	5787204	G	GGTGGGAGGTCGTGGGAGATGGTGGGAGGTCGTGGGAGATGGTGGGAGGTAGTGGGAGACAGTGGCAGACAGTGGGAGGTGGTGGGAGATGGTGGCAGACGGTGGGAGGTGGTGGGAGACAGTGGGAAGTGGTGGGAGGTGGTGGGAGACGGTGGGAGGTGGTAGGAGACGGTGGGAGGTGGTGGGAGACACTCGGAGACGGTGGGATGTGGTGGGAGGTAGTGGGAGACATTGGCAGACGGTGGGAGGTGGTGGGAGATGGTGAGAGGTGGTGGGAGACGGCGGGAGGTGGTGGGAGATGGCGGGAGGTGGTGGGAGACGGTGGGAGGTGGTGGGAGGTGGTGGGAGGCGGAGGAGGTGGGATGTGGTGGGAGGTAGTGGGAGACACTGGCAGATGGTGGGAGGTCGTGGGAGATGGTGGGAGGTGGTGGGAGACGGTGGGAGATGGTGGGAGGTGGTGGGAGACGGCGGGAGGTGGTGGGAGATGGCGGGAGGTGGTGGGAAGTGGTGGGAGACGGAGATGGTGGGAGACGGTGGGAGACGGCGGGAGGTGGAGGGAGGCGGCGGGAGATGGCGGGAGGTGGCAGGAGACGTGGGAGGTGGCAGGAGACGGTGGGAGGTGGTGGGAGACA	25197936	VQSRTrancheINDEL99.95to100.00	0	none	0	0	60	1e-6
chr19-005787204-G-GGTGGGAGGTCGTGGGAGATGGTGGGAGGTCGTGGGAGATGGTGGGAGGTAGTGGGAGACAGTGGCAGACAGTGGGAGGTGGTGGGAGATGGTGGCAGACGGTGGGAGGTGGTGGGAGACAGTGGGAAGTGGTGGGAGGTGGTGGGAGACGGTGGGAGGTGGTAGGAGACGGTGGGAGGTGGTGGGAGACACTCGGAGACGGTGGGATGTGGTGGGAGGTAGTGGGAGACATTGGCAGACGGTGGGAGGTGGTGGGAGATGGTGAGAGGTGGTGGGAGACGGCGGGAGGTGGTGGGAGATGGCGGGAGGTGGTGGGAGACGGTGGGAGGTGGTGGGAGGTGGTGGGAGGCGGAGGGAGATGGCGGGAGGTGGCAGGAGACGTGGGAGGTGGCAGGAGACGGTGGGAGGTGGTGGGAGACA	chr19	5787204	G	GGTGGGAGGTCGTGGGAGATGGTGGGAGGTCGTGGGAGATGGTGGGAGGTAGTGGGAGACAGTGGCAGACAGTGGGAGGTGGTGGGAGATGGTGGCAGACGGTGGGAGGTGGTGGGAGACAGTGGGAAGTGGTGGGAGGTGGTGGGAGACGGTGGGAGGTGGTAGGAGACGGTGGGAGGTGGTGGGAGACACTCGGAGACGGTGGGATGTGGTGGGAGGTAGTGGGAGACATTGGCAGACGGTGGGAGGTGGTGGGAGATGGTGAGAGGTGGTGGGAGACGGCGGGAGGTGGTGGGAGATGGCGGGAGGTGGTGGGAGACGGTGGGAGGTGGTGGGAGGTGGTGGGAGGCGGAGGGAGATGGCGGGAGGTGGCAGGAGACGTGGGAGGTGGCAGGAGACGGTGGGAGGTGGTGGGAGACA	25197936	VQSRTrancheINDEL99.95to100.00	0	none	0	0	60	1e-6
chr19-005787204-G-GGTGGGAGGTCGTGGGAGATGGTGGGAGGTCGTGGGAGATGGTGGGAGGTAGTGGGAGACAGTGGCAGACAGTGGGAGGTGGTGGGAGATGGTGGCAGACGGTGGGAGGTGGTGGGAGACAGTGGGAAGTGGTGGGAGGTGGTGGGAGACGGTGGGAGGTGGTAGGAGACGGTGGGAGGTGGTGGGAGACACTCGGAGACGGTGGGATGTGGTGGGAGGTAGTGGGAGACATTGGCAGACGGTGGGAGGTGGTGGGAGATGGTGAGAGGTGGTGGGAGACGGCGGGAGGTGGTGGGAGATGGCGGGAGGTGGTGGGAGACGGTGGGAGGTGGTGGGAGGTGGTGGGAGGCGGAGGGGGTGGGGGGTGGGGGGAGGTAGTGGGAGACACTGGCAGATGGTGGGAGGTCGTGGGAGATGGTGGGAGGTGGTGGGAGACGGTGGGAGATGGTGGGAGGTGGTGGGAGACGGCGGGAGGTGGTGGGAGATGGCGGGAGGTGGTGGGAAGTGGTGGGAGACGGAGATGGTGGGAGACGGTGGGAGACGGCGGGAGGTGGAGGGAGGCGGCGGGAGATGGCGGGAGGTGGCAGGAGACGTGGGAGGTGGCAGGAGACGGTGGGAGGTGGTGGGAGACA	chr19	5787204	G	GGTGGGAGGTCGTGGGAGATGGTGGGAGGTCGTGGGAGATGGTGGGAGGTAGTGGGAGACAGTGGCAGACAGTGGGAGGTGGTGGGAGATGGTGGCAGACGGTGGGAGGTGGTGGGAGACAGTGGGAAGTGGTGGGAGGTGGTGGGAGACGGTGGGAGGTGGTAGGAGACGGTGGGAGGTGGTGGGAGACACTCGGAGACGGTGGGATGTGGTGGGAGGTAGTGGGAGACATTGGCAGACGGTGGGAGGTGGTGGGAGATGGTGAGAGGTGGTGGGAGACGGCGGGAGGTGGTGGGAGATGGCGGGAGGTGGTGGGAGACGGTGGGAGGTGGTGGGAGGTGGTGGGAGGCGGAGGGGGTGGGGGGTGGGGGGAGGTAGTGGGAGACACTGGCAGATGGTGGGAGGTCGTGGGAGATGGTGGGAGGTGGTGGGAGACGGTGGGAGATGGTGGGAGGTGGTGGGAGACGGCGGGAGGTGGTGGGAGATGGCGGGAGGTGGTGGGAAGTGGTGGGAGACGGAGATGGTGGGAGACGGTGGGAGACGGCGGGAGGTGGAGGGAGGCGGCGGGAGATGGCGGGAGGTGGCAGGAGACGTGGGAGGTGGCAGGAGACGGTGGGAGGTGGTGGGAGACA	25197936	VQSRTrancheINDEL99.95to100.00	0	none	0	0	60	1e-6
chr19-005787204-G-GGTGGGAGGTCGTGGGAGATGGTGGGAGGTCGTGGGAGATGGTGGGAGGTAGTGGGAGACAGTGGCAGACAGTGGGAGGTGGTGGGAGATGGTGGCAGACGGTGGGAGGTGGTGGGAGACAGTGGGAAGTGGTGGGAGGTGGTGGGAGACGGTGGGAGGTGGTAGGAGACGGTGGGAGGTGGTGGGAGACACTCGGAGACGGTGGGATGTGGTGGGAGGTAGTGGGAGACATTGGCAGACGGTGGGAGGTGGTGGGAGATGGTGAGAGGTGGTGGGAGACGGCGGGAGGTGGTGGGAGATGGCGGGAGGTGGTGGGAGACGGTGGGAGGTGGTGGGAGGTGGTGGGAGGCGGCGGGAGATGGCGGGAGGTGGCAGGAGACGTGGGAGGTGGCAGGAGACGGTGGGAGGTGGTGGGAGACA	chr19	5787204	G	GGTGGGAGGTCGTGGGAGATGGTGGGAGGTCGTGGGAGATGGTGGGAGGTAGTGGGAGACAGTGGCAGACAGTGGGAGGTGGTGGGAGATGGTGGCAGACGGTGGGAGGTGGTGGGAGACAGTGGGAAGTGGTGGGAGGTGGTGGGAGACGGTGGGAGGTGGTAGGAGACGGTGGGAGGTGGTGGGAGACACTCGGAGACGGTGGGATGTGGTGGGAGGTAGTGGGAGACATTGGCAGACGGTGGGAGGTGGTGGGAGATGGTGAGAGGTGGTGGGAGACGGCGGGAGGTGGTGGGAGATGGCGGGAGGTGGTGGGAGACGGTGGGAGGTGGTGGGAGGTGGTGGGAGGCGGCGGGAGATGGCGGGAGGTGGCAGGAGACGTGGGAGGTGGCAGGAGACGGTGGGAGGTGGTGGGAGACA	25197936	VQSRTrancheINDEL99.95to100.00	0	none	1.27e-4	0	60	1.27e-4
chr19-005787204-G-GGTGGGAGGTCGTGGGAGATGGTGGGAGGTCGTGGGAGATGGTGGGAGGTAGTGGGAGACAGTGGCAGACAGTGGGAGGTGGTGGGAGATGGTGGCAGACGGTGGGAGGTGGTGGGAGACAGTGGGAAGTGGTGGGAGGTGGTGGGAGACGGTGGGAGGTGGTAGGAGACGGTGGGAGGTGGTGGGAGACACTCGGAGACGGTGGGATGTGGTGGGAGGTAGTGGGAGACATTGGCAGACGGTGGGAGGTGGTGGGAGATGGTGAGAGGTGGTGGGAGACGGCGGGAGGTGGTGGGAGATGGCGGGAGGTGGTGGGAGACGGTGGGAGGTGGTGGGAGGTGGTGGGAGGCGGCGGGAGATGGCGGGAGGTGGCAGGAGACGTGGGAGGTGGCAGGAGACGGTGGGAGGTGGTGGGAGGTGGTGGGAGACA	chr19	5787204	G	GGTGGGAGGTCGTGGGAGATGGTGGGAGGTCGTGGGAGATGGTGGGAGGTAGTGGGAGACAGTGGCAGACAGTGGGAGGTGGTGGGAGATGGTGGCAGACGGTGGGAGGTGGTGGGAGACAGTGGGAAGTGGTGGGAGGTGGTGGGAGACGGTGGGAGGTGGTAGGAGACGGTGGGAGGTGGTGGGAGACACTCGGAGACGGTGGGATGTGGTGGGAGGTAGTGGGAGACATTGGCAGACGGTGGGAGGTGGTGGGAGATGGTGAGAGGTGGTGGGAGACGGCGGGAGGTGGTGGGAGATGGCGGGAGGTGGTGGGAGACGGTGGGAGGTGGTGGGAGGTGGTGGGAGGCGGCGGGAGATGGCGGGAGGTGGCAGGAGACGTGGGAGGTGGCAGGAGACGGTGGGAGGTGGTGGGAGGTGGTGGGAGACA	25197936	VQSRTrancheINDEL99.95to100.00	0	none	0	0	60	1e-6
chr19-005787204-G-GGTGGGAGGTCGTGGGAGATGGTGGGAGGTCGTGGGAGATGGTGGGAGGTAGTGGGAGACAGTGGCAGACAGTGGGAGGTGGTGGGAGATGGTGGCAGACGGTGGGAGGTGGTGGGAGACAGTGGGAAGTGGTGGGAGGTGGTGGGAGACGGTGGGAGGTGGTAGGAGACGGTGGGAGGTGGTGGGAGACACTCGGAGACGGTGGGATGTGGTGGGAGGTAGTGGGAGACATTGGCAGACGGTGGGAGGTGGTGGGAGATGGTGAGAGGTGGTGGGAGACGGCGGGAGGTGGTGGGAGATGGCGGGAGGTGGTGGGAGACGGTGGGAGGTGGTGGGAGGTGGTGGGAGGGGGAGAAGGTGGGAGGTGGTGGGAGGTAGTGGGAGACACTGGCAGATGGTGGGAGGTCGTGGGAGATGGTGGGAGGTGGTGGGAGACGGCGGGAGATGGTGGGAGGTGGTGGGAGACGGCGGGAGGTGGTGGGAGATGGCGGGAGGTGGTGGGAAGTGGTGGGAGACGGAGATGGTGGGAGACGGTGGGAGACGGCGGGAGGTGGAGGGAGGCGGCGGGAGATGGCGGGAGGTGGCAGGAGACGTGGGAGGTGGCAGGAGACGGTGGGAGGTGGTGGGAGACA	chr19	5787204	G	GGTGGGAGGTCGTGGGAGATGGTGGGAGGTCGTGGGAGATGGTGGGAGGTAGTGGGAGACAGTGGCAGACAGTGGGAGGTGGTGGGAGATGGTGGCAGACGGTGGGAGGTGGTGGGAGACAGTGGGAAGTGGTGGGAGGTGGTGGGAGACGGTGGGAGGTGGTAGGAGACGGTGGGAGGTGGTGGGAGACACTCGGAGACGGTGGGATGTGGTGGGAGGTAGTGGGAGACATTGGCAGACGGTGGGAGGTGGTGGGAGATGGTGAGAGGTGGTGGGAGACGGCGGGAGGTGGTGGGAGATGGCGGGAGGTGGTGGGAGACGGTGGGAGGTGGTGGGAGGTGGTGGGAGGGGGAGAAGGTGGGAGGTGGTGGGAGGTAGTGGGAGACACTGGCAGATGGTGGGAGGTCGTGGGAGATGGTGGGAGGTGGTGGGAGACGGCGGGAGATGGTGGGAGGTGGTGGGAGACGGCGGGAGGTGGTGGGAGATGGCGGGAGGTGGTGGGAAGTGGTGGGAGACGGAGATGGTGGGAGACGGTGGGAGACGGCGGGAGGTGGAGGGAGGCGGCGGGAGATGGCGGGAGGTGGCAGGAGACGTGGGAGGTGGCAGGAGACGGTGGGAGGTGGTGGGAGACA	25197936	VQSRTrancheINDEL99.95to100.00	0	none	0	0	60	1e-6
chr19-005787204-G-GGTGGGAGGTCGTGGGAGATGGTGGGAGGTCGTGGGAGATGGTGGGAGGTAGTGGGAGACAGTGGCAGACAGTGGGAGGTGGTGGGAGATGGTGGCAGACGGTGGGAGGTGGTGGGAGACAGTGGGAAGTGGTGGGAGGTGGTGGGAGACGGTGGGAGGTGGTAGGAGACGGTGGGAGGTGGTGGGAGACACTCGGAGACGGTGGGATGTGGTGGGAGGTAGTGGGAGACATTGGCAGACGGTGGGAGGTGGTGGGAGATGGTGAGAGGTGGTGGGAGACGGCGGGAGGTGGTGGGAGATGGCGGGAGGTGGTGGGAGACGGTGGGAGGTGGTGGGAGGTGGTGGGAGGGGGAGAAGGTGGGATGTGGTGGGAGGTAGTGGGAGACACTGGCAGATGGTGGGAGGTCGTGGGAGATGGTGGGAGGTGGTGGGAGACGGTGGGAGATGGTGGGAGGTGGTGGGAGACGGCGGGAGGTGGTGGGAGATGGCGGGAGGTGGTGGGAAGTGGTGGGAGACGGAGATGGTGGGAGACGGTGGGAGACGGCGGGAGGTGGAGGGAGGCGGCGGGAGATGGCGGGAGGTGGCAGGAGACGTGGGAGGTGGCAGGAGACGGTGGGAGGTGGTGGGAGACA	chr19	5787204	G	GGTGGGAGGTCGTGGGAGATGGTGGGAGGTCGTGGGAGATGGTGGGAGGTAGTGGGAGACAGTGGCAGACAGTGGGAGGTGGTGGGAGATGGTGGCAGACGGTGGGAGGTGGTGGGAGACAGTGGGAAGTGGTGGGAGGTGGTGGGAGACGGTGGGAGGTGGTAGGAGACGGTGGGAGGTGGTGGGAGACACTCGGAGACGGTGGGATGTGGTGGGAGGTAGTGGGAGACATTGGCAGACGGTGGGAGGTGGTGGGAGATGGTGAGAGGTGGTGGGAGACGGCGGGAGGTGGTGGGAGATGGCGGGAGGTGGTGGGAGACGGTGGGAGGTGGTGGGAGGTGGTGGGAGGGGGAGAAGGTGGGATGTGGTGGGAGGTAGTGGGAGACACTGGCAGATGGTGGGAGGTCGTGGGAGATGGTGGGAGGTGGTGGGAGACGGTGGGAGATGGTGGGAGGTGGTGGGAGACGGCGGGAGGTGGTGGGAGATGGCGGGAGGTGGTGGGAAGTGGTGGGAGACGGAGATGGTGGGAGACGGTGGGAGACGGCGGGAGGTGGAGGGAGGCGGCGGGAGATGGCGGGAGGTGGCAGGAGACGTGGGAGGTGGCAGGAGACGGTGGGAGGTGGTGGGAGACA	25197936	VQSRTrancheINDEL99.95to100.00	0	none	0	0	60	1e-6
chr19-005787204-G-GGTGGGAGGTCGTGGGAGATGGTGGGAGGTCGTGGGAGATGGTGGGAGGTAGTGGGAGACAGTGGCAGACAGTGGGAGGTGGTGGGAGATGGTGGCAGACGGTGGGAGGTGGTGGGAGACAGTGGGAAGTGGTGGGAGGTGGTGGGAGACGGTGGGAGGTGGTAGGAGACGGTGGGAGGTGGTGGGAGACACTCGGAGACGGTGGGATGTGGTGGGAGGTAGTGGGAGACATTGGCAGACGGTGGGAGGTGGTGGGAGATGGTGAGAGGTGGTGGGAGACGGCGGGAGGTGGTGGGAGATGGCGGGAGGTGGTGGGAGACGGTGGGAGGTGGTGGGAGGTGGTGGGAGGGGGAGGAGGTGGGATGTGGTGGGAGGTAGTGGGAGACACTGGCAGATGGTGGGAGGTCGTGGGAGATGGTGGGAGGTGGTGGGAGACGGTGGGAGATGGTGGGAGGTGGTGGGAGACGGCGGGAGGTGGTGGGAGATGGCGGGAGGTGGTGGGAAGTGGTGGGAGACGGAGATGGTGGGAGACGGTGGGAGACGGCGGGAGGTGGAGGGAGGCGGCGGGAGATGGCGGGAGGTGGCAGGAGACGTGGGAGGTGGCAGGAGACGGTGGGAGGTGGTGGGAGACA	chr19	5787204	G	GGTGGGAGGTCGTGGGAGATGGTGGGAGGTCGTGGGAGATGGTGGGAGGTAGTGGGAGACAGTGGCAGACAGTGGGAGGTGGTGGGAGATGGTGGCAGACGGTGGGAGGTGGTGGGAGACAGTGGGAAGTGGTGGGAGGTGGTGGGAGACGGTGGGAGGTGGTAGGAGACGGTGGGAGGTGGTGGGAGACACTCGGAGACGGTGGGATGTGGTGGGAGGTAGTGGGAGACATTGGCAGACGGTGGGAGGTGGTGGGAGATGGTGAGAGGTGGTGGGAGACGGCGGGAGGTGGTGGGAGATGGCGGGAGGTGGTGGGAGACGGTGGGAGGTGGTGGGAGGTGGTGGGAGGGGGAGGAGGTGGGATGTGGTGGGAGGTAGTGGGAGACACTGGCAGATGGTGGGAGGTCGTGGGAGATGGTGGGAGGTGGTGGGAGACGGTGGGAGATGGTGGGAGGTGGTGGGAGACGGCGGGAGGTGGTGGGAGATGGCGGGAGGTGGTGGGAAGTGGTGGGAGACGGAGATGGTGGGAGACGGTGGGAGACGGCGGGAGGTGGAGGGAGGCGGCGGGAGATGGCGGGAGGTGGCAGGAGACGTGGGAGGTGGCAGGAGACGGTGGGAGGTGGTGGGAGACA	25197936	VQSRTrancheINDEL99.95to100.00	0	none	0	0	60	1e-6
chr19-005787204-G-GGTGGGAGGTCGTGGGAGATGGTGGGAGGTCGTGGGAGATGGTGGGAGGTAGTGGGAGACAGTGGCAGACAGTGGGAGGTGGTGGGAGATGGTGGCAGACGGTGGGAGGTGGTGGGAGACAGTGGGAAGTGGTGGGAGGTGGTGGGAGACGGTGGGAGGTGGTAGGAGACGGTGGGAGGTGGTGGGAGACACTCGGAGACGGTGGGATGTGGTGGGAGGTAGTGGGAGACATTGGCAGACGGTGGGAGGTGGTGGGAGATGGTGAGAGGTGGTGGGAGACGGCGGGAGGTGGTGGGAGATGGCGGGAGGTGGTGGGAGACGGTGGGAGGTGGTGGGAGGTGGTGGGAGTCGGAGAAGGTGGGATGTGGTGGGAGGTAGTGGGAGACACTGGCAGATGGTGGGAGGTCGTGGGAGATGGTGGGAGGTGGTGGGAGACGGTGGGAGATGGTGGGAGGTGGTGGGAGACGGCGGGAGGTGGTGGGAGATGGCGGGAGGTGGTGGGAAGTGGTGGGAGACGGAGATGGTGGGAGACGGTGGGAGACGGCGGGAGGTGGAGGGAGGCGGCGGGAGATGGCGGGAGGTGGCAGGAGACGTGGGAGGTGGCAGGAGACGGTGGGAGGTGGTGGGAGACA	chr19	5787204	G	GGTGGGAGGTCGTGGGAGATGGTGGGAGGTCGTGGGAGATGGTGGGAGGTAGTGGGAGACAGTGGCAGACAGTGGGAGGTGGTGGGAGATGGTGGCAGACGGTGGGAGGTGGTGGGAGACAGTGGGAAGTGGTGGGAGGTGGTGGGAGACGGTGGGAGGTGGTAGGAGACGGTGGGAGGTGGTGGGAGACACTCGGAGACGGTGGGATGTGGTGGGAGGTAGTGGGAGACATTGGCAGACGGTGGGAGGTGGTGGGAGATGGTGAGAGGTGGTGGGAGACGGCGGGAGGTGGTGGGAGATGGCGGGAGGTGGTGGGAGACGGTGGGAGGTGGTGGGAGGTGGTGGGAGTCGGAGAAGGTGGGATGTGGTGGGAGGTAGTGGGAGACACTGGCAGATGGTGGGAGGTCGTGGGAGATGGTGGGAGGTGGTGGGAGACGGTGGGAGATGGTGGGAGGTGGTGGGAGACGGCGGGAGGTGGTGGGAGATGGCGGGAGGTGGTGGGAAGTGGTGGGAGACGGAGATGGTGGGAGACGGTGGGAGACGGCGGGAGGTGGAGGGAGGCGGCGGGAGATGGCGGGAGGTGGCAGGAGACGTGGGAGGTGGCAGGAGACGGTGGGAGGTGGTGGGAGACA	25197936	VQSRTrancheINDEL99.95to100.00	0	none	9e-6	0	60	9e-6
chr19-005787204-G-GGTGGGAGGTCGTGGGAGATGGTGGGAGGTCGTGGGAGATGGTGGGAGGTAGTGGGAGACAGTGGCAGACAGTGGGAGGTGGTGGGAGATGGTGGCAGACGGTGGGAGGTGGTGGGAGACAGTGGGAAGTGGTGGGAGGTGGTGGGAGACGGTGGGAGGTGGTAGGAGACGGTGGGAGGTGGTGGGAGACACTCGGAGACGGTGGGATGTGGTGGGAGGTAGTGGGAGACATTGGCAGACGGTGGGAGGTGGTGGGAGATGGTGAGAGGTGGTGGGAGACGGCGGGAGGTGGTGGGAGATGGCGGGAGGTGGTGGGAGACGGTGGGAGGTGGTGGGAGGTGGTGGGCGGCGGAGAAGGTGGGATGTGGTGGGAGGTAGTGGGAGACACTGGCAGATGGTGGGAGGTCGTGGGAGATGGTGGGAGGTGGTGGGAGACGGTGGGAGATGGTGGGAGGTGGTGGGAGACGGCGGGAGGTGGTGGGAGATGGCGGGAGGTGGTGGGAAGTGGTGGGAGACGGAGATGGTGGGAGACGGTGGGAGACGGCGGGAGGTGGAGGGAGGCGGCGGGAGATGGCGGGAGGTGGCAGGAGACGTGGGAGGTGGCAGGAGACGGTGGGAGGTGGTGGGAGACA	chr19	5787204	G	GGTGGGAGGTCGTGGGAGATGGTGGGAGGTCGTGGGAGATGGTGGGAGGTAGTGGGAGACAGTGGCAGACAGTGGGAGGTGGTGGGAGATGGTGGCAGACGGTGGGAGGTGGTGGGAGACAGTGGGAAGTGGTGGGAGGTGGTGGGAGACGGTGGGAGGTGGTAGGAGACGGTGGGAGGTGGTGGGAGACACTCGGAGACGGTGGGATGTGGTGGGAGGTAGTGGGAGACATTGGCAGACGGTGGGAGGTGGTGGGAGATGGTGAGAGGTGGTGGGAGACGGCGGGAGGTGGTGGGAGATGGCGGGAGGTGGTGGGAGACGGTGGGAGGTGGTGGGAGGTGGTGGGCGGCGGAGAAGGTGGGATGTGGTGGGAGGTAGTGGGAGACACTGGCAGATGGTGGGAGGTCGTGGGAGATGGTGGGAGGTGGTGGGAGACGGTGGGAGATGGTGGGAGGTGGTGGGAGACGGCGGGAGGTGGTGGGAGATGGCGGGAGGTGGTGGGAAGTGGTGGGAGACGGAGATGGTGGGAGACGGTGGGAGACGGCGGGAGGTGGAGGGAGGCGGCGGGAGATGGCGGGAGGTGGCAGGAGACGTGGGAGGTGGCAGGAGACGGTGGGAGGTGGTGGGAGACA	25197936	VQSRTrancheINDEL99.95to100.00	0	none	0	0	60	1e-6
chr19-005787204-G-GGTGGGAGGTCGTGGGAGATGGTGGGAGGTCGTGGGAGATGGTGGGAGGTAGTGGGAGACAGTGGCAGACAGTGGGAGGTGGTGGGAGATGGTGGCAGACGGTGGGAGGTGGTGGGAGACAGTGGGAAGTGGTGGGAGGTGGTGGGAGACGGTGGGAGGTGGTAGGAGACGGTGGGAGGTGGTGGGAGACACTCGGAGACGGTGGGATGTGGTGGGAGGTAGTGGGAGACATTGGCAGACGGTGGGAGGTGGTGGGAGATGGTGAGAGGTGGTGGGAGACGGCGGGAGGTGGTGGGAGATGGCGGGAGGTGGTGGGAGACGGTGGGAGGTGGTGGGAGGTGGTGGGGGACGGAGCAGGTGGGATGTGGTGGGAGGTAGTGGGAGACACTGGCAGATGGTGGGAGGTCGTGGGAGATGGTGGGAGGTGGTGGGAGACGGTGGGAGATGGTGGGAGGTGGTGGGAGACGGCGGGAGGTGGTGGGAGATGGCGGGAGGTGGTGGGAAGTGGTGGGAGACGGAGATGGTGGGAGACGGTGGGAGACGGCGGGAGGTGGAGGGAGGCGGCGGGAGATGGCGGGAGGTGGCAGGAGACGTGGGAGGTGGCAGGAGACGGTGGGAGGTGGTGGGAGACA	chr19	5787204	G	GGTGGGAGGTCGTGGGAGATGGTGGGAGGTCGTGGGAGATGGTGGGAGGTAGTGGGAGACAGTGGCAGACAGTGGGAGGTGGTGGGAGATGGTGGCAGACGGTGGGAGGTGGTGGGAGACAGTGGGAAGTGGTGGGAGGTGGTGGGAGACGGTGGGAGGTGGTAGGAGACGGTGGGAGGTGGTGGGAGACACTCGGAGACGGTGGGATGTGGTGGGAGGTAGTGGGAGACATTGGCAGACGGTGGGAGGTGGTGGGAGATGGTGAGAGGTGGTGGGAGACGGCGGGAGGTGGTGGGAGATGGCGGGAGGTGGTGGGAGACGGTGGGAGGTGGTGGGAGGTGGTGGGGGACGGAGCAGGTGGGATGTGGTGGGAGGTAGTGGGAGACACTGGCAGATGGTGGGAGGTCGTGGGAGATGGTGGGAGGTGGTGGGAGACGGTGGGAGATGGTGGGAGGTGGTGGGAGACGGCGGGAGGTGGTGGGAGATGGCGGGAGGTGGTGGGAAGTGGTGGGAGACGGAGATGGTGGGAGACGGTGGGAGACGGCGGGAGGTGGAGGGAGGCGGCGGGAGATGGCGGGAGGTGGCAGGAGACGTGGGAGGTGGCAGGAGACGGTGGGAGGTGGTGGGAGACA	25197936	VQSRTrancheINDEL99.95to100.00	0	none	0	0	60	1e-6
chr19-005787204-G-GGTGGGAGGTCGTGGGAGATGGTGGGAGGTCGTGGGAGATGGTGGGAGGTAGTGGGAGACAGTGGCAGACAGTGGGAGGTGGTGGGAGATGGTGGCAGACGGTGGGAGGTGGTGGGAGACAGTGGGAAGTGGTGGGAGGTGGTGGGAGACGGTGGGAGGTGGTAGGAGACGGTGGGAGGTGGTGGGAGACACTCGGAGACGGTGGGATGTGGTGGGAGGTAGTGGGAGACATTGGCAGACGGTGGGAGGTGGTGGGAGATGGTGAGAGGTGGTGGGAGACGGCGGGAGGTGGTGGGAGATGGCGGGAGGTGGTGGGAGACGGTGGGAGGTGGTGGGAGGTGGTGGGGGGCGGCGGGAGATGGCGGGAGGTGGCAGGAGACGTGGGAGGTGGCAGGAGACGGTGGGAGGTGGTGGGAGACA	chr19	5787204	G	GGTGGGAGGTCGTGGGAGATGGTGGGAGGTCGTGGGAGATGGTGGGAGGTAGTGGGAGACAGTGGCAGACAGTGGGAGGTGGTGGGAGATGGTGGCAGACGGTGGGAGGTGGTGGGAGACAGTGGGAAGTGGTGGGAGGTGGTGGGAGACGGTGGGAGGTGGTAGGAGACGGTGGGAGGTGGTGGGAGACACTCGGAGACGGTGGGATGTGGTGGGAGGTAGTGGGAGACATTGGCAGACGGTGGGAGGTGGTGGGAGATGGTGAGAGGTGGTGGGAGACGGCGGGAGGTGGTGGGAGATGGCGGGAGGTGGTGGGAGACGGTGGGAGGTGGTGGGAGGTGGTGGGGGGCGGCGGGAGATGGCGGGAGGTGGCAGGAGACGTGGGAGGTGGCAGGAGACGGTGGGAGGTGGTGGGAGACA	25197936	VQSRTrancheINDEL99.95to100.00	0	none	0	0	60	1e-6
chr19-005787204-G-GGTGGGAGGTCGTGGGAGATGGTGGGAGGTCGTGGGAGATGGTGGGAGGTAGTGGGAGACAGTGGCAGACAGTGGGAGGTGGTGGGAGATGGTGGCAGACGGTGGGAGGTGGTGGGAGACAGTGGGAAGTGGTGGGAGGTGGTGGGAGACGGTGGGAGGTGGTAGGAGACGGTGGGAGGTGGTGGGAGACACTCGGAGACGGTGGGATGTGGTGGGAGGTAGTGGGAGACATTGGCAGACGGTGGGAGGTGGTGGGAGATGGTGAGAGGTGGTGGGAGACGGCGGGAGGTGGTGGGAGATGGCGGGAGGTGGTGGGAGACGGTGGGAGGTGGTGGGAGGTGGTGGGGGGTGGAGGAGGTGGGATGTGGTGGGAGGTAGTGGGAGACACTGGCAGATGGTGGGAGGTCGTGGGAGATGGTGGGAGGTGGTGGGAGACGGTGGGAGATGGTGGGAGGTGGTGGGAGACGGCGGGAGGTGGTGGGAGATGGCGGGAGGTGGTGGGAAGTGGTGGGAGACGGAGATGGTGGGAGACGGTGGGAGACGGCGGGAGGTGGAGGGAGGCGGCGGGAGATGGCGGGAGGTGGCAGGAGACGTGGGAGGTGGCAGGAGACGGTGGGAGGTGGTGGGAGACA	chr19	5787204	G	GGTGGGAGGTCGTGGGAGATGGTGGGAGGTCGTGGGAGATGGTGGGAGGTAGTGGGAGACAGTGGCAGACAGTGGGAGGTGGTGGGAGATGGTGGCAGACGGTGGGAGGTGGTGGGAGACAGTGGGAAGTGGTGGGAGGTGGTGGGAGACGGTGGGAGGTGGTAGGAGACGGTGGGAGGTGGTGGGAGACACTCGGAGACGGTGGGATGTGGTGGGAGGTAGTGGGAGACATTGGCAGACGGTGGGAGGTGGTGGGAGATGGTGAGAGGTGGTGGGAGACGGCGGGAGGTGGTGGGAGATGGCGGGAGGTGGTGGGAGACGGTGGGAGGTGGTGGGAGGTGGTGGGGGGTGGAGGAGGTGGGATGTGGTGGGAGGTAGTGGGAGACACTGGCAGATGGTGGGAGGTCGTGGGAGATGGTGGGAGGTGGTGGGAGACGGTGGGAGATGGTGGGAGGTGGTGGGAGACGGCGGGAGGTGGTGGGAGATGGCGGGAGGTGGTGGGAAGTGGTGGGAGACGGAGATGGTGGGAGACGGTGGGAGACGGCGGGAGGTGGAGGGAGGCGGCGGGAGATGGCGGGAGGTGGCAGGAGACGTGGGAGGTGGCAGGAGACGGTGGGAGGTGGTGGGAGACA	25197936	VQSRTrancheINDEL99.95to100.00	0	none	0	0	60	1e-6
chr19-005787204-G-GGTGGGAGGTCGTGGGAGATGGTGGGAGGTCGTGGGAGATGGTGGGAGGTAGTGGGAGACAGTGGCAGACAGTGGGAGGTGGTGGGAGATGGTGGCAGACGGTGGGAGGTGGTGGGAGACAGTGGGAAGTGGTGGGAGGTGGTGGGAGACGGTGGGAGGTGGTAGGAGACGGTGGGAGGTGGTGGGAGACACTCGGAGACGGTGGGATGTGGTGGGAGGTAGTGGGAGACATTGGCAGACGGTGGGAGGTGGTGGGAGATGGTGAGAGGTGGTGGGAGACGGCGGGAGGTGGTGGGAGATGGCGGGAGGTGGTGGGAGACGGTGGGAGGTGGTGGGAGTGGGGGGAGACGGAGATGGTGGGAGACGGTGGGAGACGGCGGGAGGTGGAGGGAGGCGGCGGGAGATGGCGGGAGGTGGCAGGAGACGTGGGAGGTGGCAGGAGACGGTGGGAGGTGGTGGGAGACA	chr19	5787204	G	GGTGGGAGGTCGTGGGAGATGGTGGGAGGTCGTGGGAGATGGTGGGAGGTAGTGGGAGACAGTGGCAGACAGTGGGAGGTGGTGGGAGATGGTGGCAGACGGTGGGAGGTGGTGGGAGACAGTGGGAAGTGGTGGGAGGTGGTGGGAGACGGTGGGAGGTGGTAGGAGACGGTGGGAGGTGGTGGGAGACACTCGGAGACGGTGGGATGTGGTGGGAGGTAGTGGGAGACATTGGCAGACGGTGGGAGGTGGTGGGAGATGGTGAGAGGTGGTGGGAGACGGCGGGAGGTGGTGGGAGATGGCGGGAGGTGGTGGGAGACGGTGGGAGGTGGTGGGAGTGGGGGGAGACGGAGATGGTGGGAGACGGTGGGAGACGGCGGGAGGTGGAGGGAGGCGGCGGGAGATGGCGGGAGGTGGCAGGAGACGTGGGAGGTGGCAGGAGACGGTGGGAGGTGGTGGGAGACA	25197936	VQSRTrancheINDEL99.95to100.00	0	none	9e-6	0	60	9e-6
chr19-005787204-G-GGTGGGAGGTCGTGGGAGATGGTGGGAGGTCGTGGGAGATGGTGGGAGGTAGTGGGAGACAGTGGCAGACAGTGGGAGGTGGTGGGAGATGGTGGCAGACGGTGGGAGGTGGTGGGAGACAGTGGGAAGTGGTGGGAGGTGGTGGGAGACGGTGGGAGGTGGTAGGAGACGGTGGGAGGTGGTGGGAGACACTCGGAGACGGTGGGATGTGGTGGGAGGTAGTGGGAGACATTGGCAGACGGTGGGAGGTGGTGGGAGATGGTGAGAGGTGGTGGGAGACGGCGGGAGGTGGTGGGAGATGGCGGGAGGTGGTGGGAGACGGTGGGAGGTGGTGGGCGGGGGTGGGAGACGGAGGAGGTGGGATGTGGACGGAGAAGGTGGGATGTGGTGGGAGGTAGTGGGAGACACTGGCAGATGGTGGGAGGTCGTGGGAGATGGTGGGAGGTGGTGGGAGACGGTGGGAGATGGTGGGAGGTGGTGGGAGACGGCGGGAGGTGGTGGGAGATGGCGGGAGGTGGTGGGAAGTGGTGGGAGACGGAGATGGTGGGAGACGGTGGGAGACGGCGGGAGGTGGAGGGAGGCGGCGGGAGATGGCGGGAGGTGGCAGGAGACGTGGGAGGTGGCAGGAGACGGTGGGAGGTGGTGGGAGACA	chr19	5787204	G	GGTGGGAGGTCGTGGGAGATGGTGGGAGGTCGTGGGAGATGGTGGGAGGTAGTGGGAGACAGTGGCAGACAGTGGGAGGTGGTGGGAGATGGTGGCAGACGGTGGGAGGTGGTGGGAGACAGTGGGAAGTGGTGGGAGGTGGTGGGAGACGGTGGGAGGTGGTAGGAGACGGTGGGAGGTGGTGGGAGACACTCGGAGACGGTGGGATGTGGTGGGAGGTAGTGGGAGACATTGGCAGACGGTGGGAGGTGGTGGGAGATGGTGAGAGGTGGTGGGAGACGGCGGGAGGTGGTGGGAGATGGCGGGAGGTGGTGGGAGACGGTGGGAGGTGGTGGGCGGGGGTGGGAGACGGAGGAGGTGGGATGTGGACGGAGAAGGTGGGATGTGGTGGGAGGTAGTGGGAGACACTGGCAGATGGTGGGAGGTCGTGGGAGATGGTGGGAGGTGGTGGGAGACGGTGGGAGATGGTGGGAGGTGGTGGGAGACGGCGGGAGGTGGTGGGAGATGGCGGGAGGTGGTGGGAAGTGGTGGGAGACGGAGATGGTGGGAGACGGTGGGAGACGGCGGGAGGTGGAGGGAGGCGGCGGGAGATGGCGGGAGGTGGCAGGAGACGTGGGAGGTGGCAGGAGACGGTGGGAGGTGGTGGGAGACA	25197936	VQSRTrancheINDEL99.95to100.00	0	none	0	0	60	1e-6
chr19-005787204-G-GGTGGGAGGTCGTGGGAGATGGTGGGAGGTCGTGGGAGATGGTGGGAGGTAGTGGGAGACAGTGGCAGACAGTGGGAGGTGGTGGGAGATGGTGGCAGACGGTGGGAGGTGGTGGGAGACAGTGGGAAGTGGTGGGAGGTGGTGGGAGACGGTGGGAGGTGGTAGGAGACGGTGGGAGGTGGTGGGAGACACTCGGAGACGGTGGGATGTGGTGGGAGGTAGTGGGAGACATTGGCAGACGGTGGGAGGTGGTGGGAGATGGTGAGAGGTGGTGGGAGACGGCGGGAGGTGGTGGGAGATGGCGGGAGGTGGTGGGAGACGGTGGGAGGTGGTGGGGGGGGGGGGGAGGCGGGGGGAGACGGAGAAGGTGGGATGTGGTGGGAGGTAGTGGGAGACACTGGCAGATGGTGGGAGGTCGTGGGAGATGGTGGGAGGTGGTGGGAGACGGCGGGAGGTGGTGGGAGATGGCGGGAGGTGGTGGGAAGTGGTGGGAGACGGAGATGGTGGGAGACGGTGGGAGACGGCGGGAGGTGGAGGGAGGCGGCGGGAGATGGCGGGAGGTGGCAGGAGACGTGGGAGGTGGCAGGAGACGGTGGGAGGTGGTGGGAGACA	chr19	5787204	G	GGTGGGAGGTCGTGGGAGATGGTGGGAGGTCGTGGGAGATGGTGGGAGGTAGTGGGAGACAGTGGCAGACAGTGGGAGGTGGTGGGAGATGGTGGCAGACGGTGGGAGGTGGTGGGAGACAGTGGGAAGTGGTGGGAGGTGGTGGGAGACGGTGGGAGGTGGTAGGAGACGGTGGGAGGTGGTGGGAGACACTCGGAGACGGTGGGATGTGGTGGGAGGTAGTGGGAGACATTGGCAGACGGTGGGAGGTGGTGGGAGATGGTGAGAGGTGGTGGGAGACGGCGGGAGGTGGTGGGAGATGGCGGGAGGTGGTGGGAGACGGTGGGAGGTGGTGGGGGGGGGGGGGAGGCGGGGGGAGACGGAGAAGGTGGGATGTGGTGGGAGGTAGTGGGAGACACTGGCAGATGGTGGGAGGTCGTGGGAGATGGTGGGAGGTGGTGGGAGACGGCGGGAGGTGGTGGGAGATGGCGGGAGGTGGTGGGAAGTGGTGGGAGACGGAGATGGTGGGAGACGGTGGGAGACGGCGGGAGGTGGAGGGAGGCGGCGGGAGATGGCGGGAGGTGGCAGGAGACGTGGGAGGTGGCAGGAGACGGTGGGAGGTGGTGGGAGACA	25197936	VQSRTrancheINDEL99.95to100.00	0	none	0	0	60	1e-6
chr19-005787204-G-GGTGGGAGGTCGTGGGAGATGGTGGGAGGTCGTGGGAGATGGTGGGAGGTAGTGGGAGACAGTGGCAGACAGTGGGAGGTGGTGGGAGATGGTGGCAGACGGTGGGAGGTGGTGGGAGACAGTGGGAAGTGGTGGGAGGTGGTGGGAGACGGTGGGAGGTGGTAGGAGACGGTGGGAGGTGGTGGGAGACACTCGGAGACGGTGGGATGTGGTGGGAGGTAGTGGGAGACATTGGCAGACGGTGGGAGGTGGTGGGAGATGGTGAGAGGTGGTGGGAGACGGCGGGAGGTGGTGGGAGATGGCGGGAGGTGGTGGGAGACGGTGGGAGGTGGTGGGGGGGGGTGGGAGACGGAGAAGGTGGGATGTGGTGGGAGGTAGTGGGAGACACTGGCAGATGGTGGGAGGTCGTGGGAGATGGTGGGAGGTGGTGGGAGACGGCGGGAGATGGTGGGAGGTGGTGGGAGACGGCGGGAGGTGGTGGGAGATGGCGGGAGGTGGTGGGAAGTGGTGGGAGACGGAGATGGTGGGAGACGGTGGGAGACGGCGGGAGGTGGAGGGAGGCGGCGGGAGATGGCGGGAGGTGGCAGGAGACGTGGGAGGTGGCAGGAGACGGTGGGAGGTGGTGGGAGACA	chr19	5787204	G	GGTGGGAGGTCGTGGGAGATGGTGGGAGGTCGTGGGAGATGGTGGGAGGTAGTGGGAGACAGTGGCAGACAGTGGGAGGTGGTGGGAGATGGTGGCAGACGGTGGGAGGTGGTGGGAGACAGTGGGAAGTGGTGGGAGGTGGTGGGAGACGGTGGGAGGTGGTAGGAGACGGTGGGAGGTGGTGGGAGACACTCGGAGACGGTGGGATGTGGTGGGAGGTAGTGGGAGACATTGGCAGACGGTGGGAGGTGGTGGGAGATGGTGAGAGGTGGTGGGAGACGGCGGGAGGTGGTGGGAGATGGCGGGAGGTGGTGGGAGACGGTGGGAGGTGGTGGGGGGGGGTGGGAGACGGAGAAGGTGGGATGTGGTGGGAGGTAGTGGGAGACACTGGCAGATGGTGGGAGGTCGTGGGAGATGGTGGGAGGTGGTGGGAGACGGCGGGAGATGGTGGGAGGTGGTGGGAGACGGCGGGAGGTGGTGGGAGATGGCGGGAGGTGGTGGGAAGTGGTGGGAGACGGAGATGGTGGGAGACGGTGGGAGACGGCGGGAGGTGGAGGGAGGCGGCGGGAGATGGCGGGAGGTGGCAGGAGACGTGGGAGGTGGCAGGAGACGGTGGGAGGTGGTGGGAGACA	25197936	VQSRTrancheINDEL99.95to100.00	0	none	0	0	60	1e-6
chr19-005787204-G-GGTGGGAGGTCGTGGGAGATGGTGGGAGGTCGTGGGAGATGGTGGGAGGTAGTGGGAGACAGTGGCAGACAGTGGGAGGTGGTGGGAGATGGTGGCAGACGGTGGGAGGTGGTGGGAGACAGTGGGAAGTGGTGGGAGGTGGTGGGAGACGGTGGGAGGTGGTAGGAGACGGTGGGAGGTGGTGGGAGACACTCGGAGACGGTGGGATGTGGTGGGAGGTAGTGGGAGACATTGGCAGACGGTGGGAGGTGGTGGGAGATGGTGAGAGGTGGTGGGAGACGGCGGGAGGTGGTGGGAGATGGCGGGAGGTGGTGGGAGACGGTGGGAGGTGGTGGGGGGGGGTGGGAGACGGAGAAGGTGGGATGTGGTGGGAGGTAGTGGGAGACACTGGCAGATGGTGGGAGGTCGTGGGAGATGGTGGGAGGTGGTGGGAGACGGTGGGAGATGGTGGGAGGTGGTGGGAGACGGCGGGAGGTGGTGGGAGATGGCGGGAGGTGGTGGGAAGTGGTGGGAGACGGAGATGGTGGGAGACGGTGGGAGACGGCGGGAGGTGGAGGGAGGCGGCGGGAGATGGCGGGAGGTGGCAGGAGACGTGGGAGGTGGCAGGAGACGGTGGGAGGTGGTGGGAGACA	chr19	5787204	G	GGTGGGAGGTCGTGGGAGATGGTGGGAGGTCGTGGGAGATGGTGGGAGGTAGTGGGAGACAGTGGCAGACAGTGGGAGGTGGTGGGAGATGGTGGCAGACGGTGGGAGGTGGTGGGAGACAGTGGGAAGTGGTGGGAGGTGGTGGGAGACGGTGGGAGGTGGTAGGAGACGGTGGGAGGTGGTGGGAGACACTCGGAGACGGTGGGATGTGGTGGGAGGTAGTGGGAGACATTGGCAGACGGTGGGAGGTGGTGGGAGATGGTGAGAGGTGGTGGGAGACGGCGGGAGGTGGTGGGAGATGGCGGGAGGTGGTGGGAGACGGTGGGAGGTGGTGGGGGGGGGTGGGAGACGGAGAAGGTGGGATGTGGTGGGAGGTAGTGGGAGACACTGGCAGATGGTGGGAGGTCGTGGGAGATGGTGGGAGGTGGTGGGAGACGGTGGGAGATGGTGGGAGGTGGTGGGAGACGGCGGGAGGTGGTGGGAGATGGCGGGAGGTGGTGGGAAGTGGTGGGAGACGGAGATGGTGGGAGACGGTGGGAGACGGCGGGAGGTGGAGGGAGGCGGCGGGAGATGGCGGGAGGTGGCAGGAGACGTGGGAGGTGGCAGGAGACGGTGGGAGGTGGTGGGAGACA	25197936	VQSRTrancheINDEL99.95to100.00	0	none	0	0	60	1e-6
chr19-005787204-G-GGTGGGAGGTCGTGGGAGATGGTGGGAGGTCGTGGGAGATGGTGGGAGGTAGTGGGAGACAGTGGCAGACAGTGGGAGGTGGTGGGAGATGGTGGCAGACGGTGGGAGGTGGTGGGAGACAGTGGGAAGTGGTGGGAGGTGGTGGGAGACGGTGGGAGGTGGTAGGAGACGGTGGGAGGTGGTGGGAGACACTCGGAGACGGTGGGATGTGGTGGGAGGTAGTGGGAGACATTGGCAGACGGTGGGAGGTGGTGGGAGATGGTGAGAGGTGGTGGGAGACGGCGGGAGGTGGTGGGAGATGGCGGGAGGTGGTGGGAGACGGTGGGAGGTGGTGGGGGGGGGTGGGAGACGGCGGGAGGTGGAGGGAGGCGGCGGGAGATGGCGGGAGGTGGCAGGAGACGTGGGAGGTGGCAGGAGACGGTGGGAGGTGGTGGGAGACA	chr19	5787204	G	GGTGGGAGGTCGTGGGAGATGGTGGGAGGTCGTGGGAGATGGTGGGAGGTAGTGGGAGACAGTGGCAGACAGTGGGAGGTGGTGGGAGATGGTGGCAGACGGTGGGAGGTGGTGGGAGACAGTGGGAAGTGGTGGGAGGTGGTGGGAGACGGTGGGAGGTGGTAGGAGACGGTGGGAGGTGGTGGGAGACACTCGGAGACGGTGGGATGTGGTGGGAGGTAGTGGGAGACATTGGCAGACGGTGGGAGGTGGTGGGAGATGGTGAGAGGTGGTGGGAGACGGCGGGAGGTGGTGGGAGATGGCGGGAGGTGGTGGGAGACGGTGGGAGGTGGTGGGGGGGGGTGGGAGACGGCGGGAGGTGGAGGGAGGCGGCGGGAGATGGCGGGAGGTGGCAGGAGACGTGGGAGGTGGCAGGAGACGGTGGGAGGTGGTGGGAGACA	25197936	VQSRTrancheINDEL99.95to100.00	0	none	0	0	60	1e-6
chr19-005787204-G-GGTGGGAGGTCGTGGGAGATGGTGGGAGGTCGTGGGAGATGGTGGGAGGTAGTGGGAGACAGTGGCAGACAGTGGGAGGTGGTGGGAGATGGTGGCAGACGGTGGGAGGTGGTGGGAGACAGTGGGAAGTGGTGGGAGGTGGTGGGAGACGGTGGGAGGTGGTAGGAGACGGTGGGAGGTGGTGGGAGACACTCGGAGACGGTGGGATGTGGTGGGAGGTAGTGGGAGACATTGGCAGACGGTGGGAGGTGGTGGGAGATGGTGAGAGGTGGTGGGAGACGGCGGGAGGTGGTGGGAGATGGCGGGAGGTGGTGGGAGACGGTGGGAGGTGGTGGGGGGGGGTGGGAGAGGGAGAAGGTGGGGGGGGGGGGGAGGTAGTGGGAGACACTGGCAGATGGTGGGAGGTCGTGGGAGATGGTGGGAGGTGGTGGGAGACGGTGGGAGATGGTGGGAGGTGGTGGGAGACGGCGGGAGGTGGTGGGAGATGGCGGGAGGTGGTGGGAAGTGGTGGGAGACGGAGATGGTGGGAGACGGTGGGAGACGGCGGGAGGTGGAGGGAGGCGGCGGGAGATGGCGGGAGGTGGCAGGAGACGTGGGAGGTGGCAGGAGACGGTGGGAGGTGGTGGGAGACA	chr19	5787204	G	GGTGGGAGGTCGTGGGAGATGGTGGGAGGTCGTGGGAGATGGTGGGAGGTAGTGGGAGACAGTGGCAGACAGTGGGAGGTGGTGGGAGATGGTGGCAGACGGTGGGAGGTGGTGGGAGACAGTGGGAAGTGGTGGGAGGTGGTGGGAGACGGTGGGAGGTGGTAGGAGACGGTGGGAGGTGGTGGGAGACACTCGGAGACGGTGGGATGTGGTGGGAGGTAGTGGGAGACATTGGCAGACGGTGGGAGGTGGTGGGAGATGGTGAGAGGTGGTGGGAGACGGCGGGAGGTGGTGGGAGATGGCGGGAGGTGGTGGGAGACGGTGGGAGGTGGTGGGGGGGGGTGGGAGAGGGAGAAGGTGGGGGGGGGGGGGAGGTAGTGGGAGACACTGGCAGATGGTGGGAGGTCGTGGGAGATGGTGGGAGGTGGTGGGAGACGGTGGGAGATGGTGGGAGGTGGTGGGAGACGGCGGGAGGTGGTGGGAGATGGCGGGAGGTGGTGGGAAGTGGTGGGAGACGGAGATGGTGGGAGACGGTGGGAGACGGCGGGAGGTGGAGGGAGGCGGCGGGAGATGGCGGGAGGTGGCAGGAGACGTGGGAGGTGGCAGGAGACGGTGGGAGGTGGTGGGAGACA	25197936	VQSRTrancheINDEL99.95to100.00	0	none	0	0	60	1e-6
chr19-005787204-G-GGTGGGAGGTCGTGGGAGATGGTGGGAGGTCGTGGGAGATGGTGGGAGGTAGTGGGAGACAGTGGCAGACAGTGGGAGGTGGTGGGAGATGGTGGCAGACGGTGGGAGGTGGTGGGAGACAGTGGGAAGTGGTGGGAGGTGGTGGGAGACGGTGGGAGGTGGTAGGAGACGGTGGGAGGTGGTGGGAGACACTCGGAGACGGTGGGATGTGGTGGGAGGTAGTGGGAGACATTGGCAGACGGTGGGAGGTGGTGGGAGATGGTGAGAGGTGGTGGGAGACGGCGGGAGGTGGTGGGAGATGGCGGGAGGTGGTGGGAGACGGTGGGAGGTGGTGGGGGGGGGTGGGAGGGGGAGAAGGTGGGATGTGGTGGGAGGTAGTGGGAGACACTGGCAGATGGTGGGAGGTCGTGGGAGATGGTGGGAGGTGGGGGGAGACGGTGGGAGATGGTGGGAGGTGGTGGGAGACGGCGGGAGGTGGTGGGAGATGGCGGGCGGGGGTGGGAAGTGGTGGGAGACGGAGATGGTGGGAGACGGTGGGAGACGGCGGGAGGTGGAGGGAGGCGGCGGGAGATGGCGGGAGGTGGCAGGAGACGTGGGAGGTGGCAGGAGACGGTGGGAGGTGGTGGGAGACA	chr19	5787204	G	GGTGGGAGGTCGTGGGAGATGGTGGGAGGTCGTGGGAGATGGTGGGAGGTAGTGGGAGACAGTGGCAGACAGTGGGAGGTGGTGGGAGATGGTGGCAGACGGTGGGAGGTGGTGGGAGACAGTGGGAAGTGGTGGGAGGTGGTGGGAGACGGTGGGAGGTGGTAGGAGACGGTGGGAGGTGGTGGGAGACACTCGGAGACGGTGGGATGTGGTGGGAGGTAGTGGGAGACATTGGCAGACGGTGGGAGGTGGTGGGAGATGGTGAGAGGTGGTGGGAGACGGCGGGAGGTGGTGGGAGATGGCGGGAGGTGGTGGGAGACGGTGGGAGGTGGTGGGGGGGGGTGGGAGGGGGAGAAGGTGGGATGTGGTGGGAGGTAGTGGGAGACACTGGCAGATGGTGGGAGGTCGTGGGAGATGGTGGGAGGTGGGGGGAGACGGTGGGAGATGGTGGGAGGTGGTGGGAGACGGCGGGAGGTGGTGGGAGATGGCGGGCGGGGGTGGGAAGTGGTGGGAGACGGAGATGGTGGGAGACGGTGGGAGACGGCGGGAGGTGGAGGGAGGCGGCGGGAGATGGCGGGAGGTGGCAGGAGACGTGGGAGGTGGCAGGAGACGGTGGGAGGTGGTGGGAGACA	25197936	VQSRTrancheINDEL99.95to100.00	0	none	0	0	60	1e-6
chr19-005787204-G-GGTGGGAGGTCGTGGGAGATGGTGGGAGGTCGTGGGAGATGGTGGGAGGTAGTGGGAGACAGTGGCAGACAGTGGGAGGTGGTGGGAGATGGTGGCAGACGGTGGGAGGTGGTGGGAGACAGTGGGAAGTGGTGGGAGGTGGTGGGAGACGGTGGGAGGTGGTAGGAGACGGTGGGAGGTGGTGGGAGACACTCGGAGACGGTGGGATGTGGTGGGAGGTAGTGGGAGACATTGGCAGACGGTGGGAGGTGGTGGGAGATGGTGAGAGGTGGTGGGAGACGGCGGGAGGTGGTGGGAGATGGCGGGAGGTGGTGGGAGACGGTGGGAGGTGGTGGGGGGTGGGGGGACAGGGTGGGGGGGGGCAGGAGACGTGGGAGGTGGCAGGAGACGGTGGGAGGTGGTGGGAGACA	chr19	5787204	G	GGTGGGAGGTCGTGGGAGATGGTGGGAGGTCGTGGGAGATGGTGGGAGGTAGTGGGAGACAGTGGCAGACAGTGGGAGGTGGTGGGAGATGGTGGCAGACGGTGGGAGGTGGTGGGAGACAGTGGGAAGTGGTGGGAGGTGGTGGGAGACGGTGGGAGGTGGTAGGAGACGGTGGGAGGTGGTGGGAGACACTCGGAGACGGTGGGATGTGGTGGGAGGTAGTGGGAGACATTGGCAGACGGTGGGAGGTGGTGGGAGATGGTGAGAGGTGGTGGGAGACGGCGGGAGGTGGTGGGAGATGGCGGGAGGTGGTGGGAGACGGTGGGAGGTGGTGGGGGGTGGGGGGACAGGGTGGGGGGGGGCAGGAGACGTGGGAGGTGGCAGGAGACGGTGGGAGGTGGTGGGAGACA	25197936	VQSRTrancheINDEL99.95to100.00	0	none	0	0	60	1e-6
chr19-005787204-G-GGTGGGAGGTCGTGGGAGATGGTGGGAGGTCGTGGGAGATGGTGGGAGGTAGTGGGAGACAGTGGCAGACAGTGGGAGGTGGTGGGAGATGGTGGCAGACGGTGGGAGGTGGTGGGAGACAGTGGGAAGTGGTGGGAGGTGGTGGGAGACGGTGGGAGGTGGTAGGAGACGGTGGGAGGTGGTGGGAGACACTCGGAGACGGTGGGATGTGGTGGGAGGTAGTGGGAGACATTGGCAGACGGTGGGAGGTGGTGGGAGATGGTGAGAGGTGGTGGGAGACGGCGGGAGGTGGTGGGAGATGGCGGGAGGTGGTGGGAGACGGTGGGAGGTGGTGGGGGGTGGTGGGAGACGGAGAAGGTGGGATGTGGTGGGAGGTAGTGGGAGACACTGGCAGATGGTGGGAGGTCGTGGGAGATGGTGGGAGGTGGTGGGAGACGGTGGGAGACGGTGGGAGGTGGTGGGAGACGGCGGGAGGTGGTGGGAGGTGGTGGGAGACGGCGGGAGGTGGTGGGAGATGGCGGGAGGTGGTGGGAAGTGGTGGGAGACGGAGATGGTGGGAGACGGTGGGAGACGGCGGGAGGTGGAGGGAGGCGGCGGGAGATGGCGGGAGGTGGCAGGAGACGTGGGAGGTGGCAGGAGACGGTGGGAGGTGGTGGGAGACA	chr19	5787204	G	GGTGGGAGGTCGTGGGAGATGGTGGGAGGTCGTGGGAGATGGTGGGAGGTAGTGGGAGACAGTGGCAGACAGTGGGAGGTGGTGGGAGATGGTGGCAGACGGTGGGAGGTGGTGGGAGACAGTGGGAAGTGGTGGGAGGTGGTGGGAGACGGTGGGAGGTGGTAGGAGACGGTGGGAGGTGGTGGGAGACACTCGGAGACGGTGGGATGTGGTGGGAGGTAGTGGGAGACATTGGCAGACGGTGGGAGGTGGTGGGAGATGGTGAGAGGTGGTGGGAGACGGCGGGAGGTGGTGGGAGATGGCGGGAGGTGGTGGGAGACGGTGGGAGGTGGTGGGGGGTGGTGGGAGACGGAGAAGGTGGGATGTGGTGGGAGGTAGTGGGAGACACTGGCAGATGGTGGGAGGTCGTGGGAGATGGTGGGAGGTGGTGGGAGACGGTGGGAGACGGTGGGAGGTGGTGGGAGACGGCGGGAGGTGGTGGGAGGTGGTGGGAGACGGCGGGAGGTGGTGGGAGATGGCGGGAGGTGGTGGGAAGTGGTGGGAGACGGAGATGGTGGGAGACGGTGGGAGACGGCGGGAGGTGGAGGGAGGCGGCGGGAGATGGCGGGAGGTGGCAGGAGACGTGGGAGGTGGCAGGAGACGGTGGGAGGTGGTGGGAGACA	25197936	VQSRTrancheINDEL99.95to100.00	0	none	0	0	60	1e-6
chr19-005787204-G-GGTGGGAGGTCGTGGGAGATGGTGGGAGGTCGTGGGAGATGGTGGGAGGTAGTGGGAGACAGTGGCAGACAGTGGGAGGTGGTGGGAGATGGTGGCAGACGGTGGGAGGTGGTGGGAGACAGTGGGAAGTGGTGGGAGGTGGTGGGAGACGGTGGGAGGTGGTAGGAGACGGTGGGAGGTGGTGGGAGACACTCGGAGACGGTGGGATGTGGTGGGAGGTAGTGGGAGACATTGGCAGACGGTGGGAGGTGGTGGGAGATGGTGAGAGGTGGTGGGAGACGGCGGGAGGTGGTGGGAGATGGCGGGAGGTGGTGGGAGACGGTGGGAGGTGGTGGGGGGTGGTGGGAGACGGAGAAGGTGGGATGTGGTGGGAGGTAGTGGGAGACACTGGCAGATGGTGGGAGGTCGTGGGAGATGGTGGGAGGTGGTGGGAGACGGTGGGAGGTGGCGGGAGGTGGTGGGAGATGGCGGGAGGTGGTGGGAAGTGGTGGGAGACGGAGATGGTGGGAGACGGTGGGAGACGGCGGGAGGTGGAGGGAGGCGGCGGGAGATGGCGGGAGGTGGCAGGAGACGTGGGAGGTGGCAGGAGACGGTGGGAGGTGGTGGGAGACA	chr19	5787204	G	GGTGGGAGGTCGTGGGAGATGGTGGGAGGTCGTGGGAGATGGTGGGAGGTAGTGGGAGACAGTGGCAGACAGTGGGAGGTGGTGGGAGATGGTGGCAGACGGTGGGAGGTGGTGGGAGACAGTGGGAAGTGGTGGGAGGTGGTGGGAGACGGTGGGAGGTGGTAGGAGACGGTGGGAGGTGGTGGGAGACACTCGGAGACGGTGGGATGTGGTGGGAGGTAGTGGGAGACATTGGCAGACGGTGGGAGGTGGTGGGAGATGGTGAGAGGTGGTGGGAGACGGCGGGAGGTGGTGGGAGATGGCGGGAGGTGGTGGGAGACGGTGGGAGGTGGTGGGGGGTGGTGGGAGACGGAGAAGGTGGGATGTGGTGGGAGGTAGTGGGAGACACTGGCAGATGGTGGGAGGTCGTGGGAGATGGTGGGAGGTGGTGGGAGACGGTGGGAGGTGGCGGGAGGTGGTGGGAGATGGCGGGAGGTGGTGGGAAGTGGTGGGAGACGGAGATGGTGGGAGACGGTGGGAGACGGCGGGAGGTGGAGGGAGGCGGCGGGAGATGGCGGGAGGTGGCAGGAGACGTGGGAGGTGGCAGGAGACGGTGGGAGGTGGTGGGAGACA	25197936	VQSRTrancheINDEL99.95to100.00	0	none	0	0	60	1e-6
chr19-005787204-G-GGTGGGAGGTCGTGGGAGATGGTGGGAGGTCGTGGGAGATGGTGGGAGGTAGTGGGAGACAGTGGCAGACAGTGGGAGGTGGTGGGAGATGGTGGCAGACGGTGGGAGGTGGTGGGAGACAGTGGGAAGTGGTGGGAGGTGGTGGGAGACGGTGGGAGGTGGTAGGAGACGGTGGGAGGTGGTGGGAGACACTCGGAGACGGTGGGATGTGGTGGGAGGTAGTGGGAGACATTGGCAGACGGTGGGAGGTGGTGGGAGATGGTGAGAGGTGGTGGGAGACGGCGGGAGGTGGTGGGAGATGGCGGGAGGTGGTGGGAGACGGTGGGAGGTGGTGGGGGGTGGTGGGAGACGGCGGGAGGTGGAGGGAGGCGGCGGGAGATGGCGGGAGGTGGCAGGAGACGTGGGAGGTGGCAGGAGACGGTGGGAGGTGGTGGGAGACA	chr19	5787204	G	GGTGGGAGGTCGTGGGAGATGGTGGGAGGTCGTGGGAGATGGTGGGAGGTAGTGGGAGACAGTGGCAGACAGTGGGAGGTGGTGGGAGATGGTGGCAGACGGTGGGAGGTGGTGGGAGACAGTGGGAAGTGGTGGGAGGTGGTGGGAGACGGTGGGAGGTGGTAGGAGACGGTGGGAGGTGGTGGGAGACACTCGGAGACGGTGGGATGTGGTGGGAGGTAGTGGGAGACATTGGCAGACGGTGGGAGGTGGTGGGAGATGGTGAGAGGTGGTGGGAGACGGCGGGAGGTGGTGGGAGATGGCGGGAGGTGGTGGGAGACGGTGGGAGGTGGTGGGGGGTGGTGGGAGACGGCGGGAGGTGGAGGGAGGCGGCGGGAGATGGCGGGAGGTGGCAGGAGACGTGGGAGGTGGCAGGAGACGGTGGGAGGTGGTGGGAGACA	25197936	VQSRTrancheINDEL99.95to100.00	0	none	0	0	60	1e-6
chr19-005787204-G-GGTGGGAGGTCGTGGGAGATGGTGGGAGGTCGTGGGAGATGGTGGGAGGTAGTGGGAGACAGTGGCAGACAGTGGGAGGTGGTGGGAGATGGTGGCAGACGGTGGGAGGTGGTGGGAGACAGTGGGAAGTGGTGGGAGGTGGTGGGAGACGGTGGGAGGTGGTAGGAGACGGTGGGAGGTGGTGGGAGACACTCGGAGACGGTGGGATGTGGTGGGAGGTAGTGGGAGACATTGGCAGACGGTGGGAGGTGGTGGGAGATGGTGAGAGGTGGTGGGAGACGGCGGGAGGTGGTGGGAGATGGCGGGAGGTGGTGGGAGACGGTGGGAGGTGGTGGGGGGTGGTGGGAGAGGGAGAAGGCGGGAGGTGGTGGGAGGTAGTGGGAGACACTGGCAGATGGTGGGAGGTCGTGGGAGATGGTGGGAGGTGGTGGGAGACGGTGGGAGATGGTGGGAGGTGGTGGGAGACGGCGGGAGGTGGTGGGAGATGGCGGGAGGTGGTGGGAAGTGGTGGGAGACGGAGATGGTGGGAGACGGTGGGAGACGGCGGGAGGTGGAGGGAGGCGGCGGGAGATGGCGGGAGGTGGCAGGAGACGTGGGAGGTGGCAGGAGACGGTGGGAGGTGGTGGGAGACA	chr19	5787204	G	GGTGGGAGGTCGTGGGAGATGGTGGGAGGTCGTGGGAGATGGTGGGAGGTAGTGGGAGACAGTGGCAGACAGTGGGAGGTGGTGGGAGATGGTGGCAGACGGTGGGAGGTGGTGGGAGACAGTGGGAAGTGGTGGGAGGTGGTGGGAGACGGTGGGAGGTGGTAGGAGACGGTGGGAGGTGGTGGGAGACACTCGGAGACGGTGGGATGTGGTGGGAGGTAGTGGGAGACATTGGCAGACGGTGGGAGGTGGTGGGAGATGGTGAGAGGTGGTGGGAGACGGCGGGAGGTGGTGGGAGATGGCGGGAGGTGGTGGGAGACGGTGGGAGGTGGTGGGGGGTGGTGGGAGAGGGAGAAGGCGGGAGGTGGTGGGAGGTAGTGGGAGACACTGGCAGATGGTGGGAGGTCGTGGGAGATGGTGGGAGGTGGTGGGAGACGGTGGGAGATGGTGGGAGGTGGTGGGAGACGGCGGGAGGTGGTGGGAGATGGCGGGAGGTGGTGGGAAGTGGTGGGAGACGGAGATGGTGGGAGACGGTGGGAGACGGCGGGAGGTGGAGGGAGGCGGCGGGAGATGGCGGGAGGTGGCAGGAGACGTGGGAGGTGGCAGGAGACGGTGGGAGGTGGTGGGAGACA	25197936	VQSRTrancheINDEL99.95to100.00	0	none	0	0	60	1e-6
chr19-005787204-G-GGTGGGAGGTCGTGGGAGATGGTGGGAGGTCGTGGGAGATGGTGGGAGGTAGTGGGAGACAGTGGCAGACAGTGGGAGGTGGTGGGAGATGGTGGCAGACGGTGGGAGGTGGTGGGAGACAGTGGGAAGTGGTGGGAGGTGGTGGGAGACGGTGGGAGGTGGTAGGAGACGGTGGGAGGTGGTGGGAGACACTCGGAGACGGTGGGATGTGGTGGGAGGTAGTGGGAGACATTGGCAGACGGTGGGAGGTGGTGGGAGATGGTGAGAGGTGGTGGGAGACGGCGGGAGGTGGTGGGAGATGGCGGGAGGTGGTGGGAGACGGTGGGAGGTGGTGGGGGGTGGTGGGAGAGGGAGGAGGTGGGATGTGGTGGGAGGTAGTGGGAGACACTGGCAGATGGTGGGAGGTCGTGGGAGATGGTGGGAGGTGGTGGGAGACGGTGGGAGACGGTGGGAGGTGGTGGGAGACGGCGGGAGGTGGTGGGAGATGGCGGGAGGTGGTGGGAAGTGGTGGGAGACGGAGATGGTGGGAGACGGTGGGAGACGGCGGGAGGTGGAGGGAGGCGGCGGGAGATGGCGGGAGGTGGCAGGAGACGTGGGAGGTGGCAGGAGACGGTGGGAGGTGGTGGGAGACA	chr19	5787204	G	GGTGGGAGGTCGTGGGAGATGGTGGGAGGTCGTGGGAGATGGTGGGAGGTAGTGGGAGACAGTGGCAGACAGTGGGAGGTGGTGGGAGATGGTGGCAGACGGTGGGAGGTGGTGGGAGACAGTGGGAAGTGGTGGGAGGTGGTGGGAGACGGTGGGAGGTGGTAGGAGACGGTGGGAGGTGGTGGGAGACACTCGGAGACGGTGGGATGTGGTGGGAGGTAGTGGGAGACATTGGCAGACGGTGGGAGGTGGTGGGAGATGGTGAGAGGTGGTGGGAGACGGCGGGAGGTGGTGGGAGATGGCGGGAGGTGGTGGGAGACGGTGGGAGGTGGTGGGGGGTGGTGGGAGAGGGAGGAGGTGGGATGTGGTGGGAGGTAGTGGGAGACACTGGCAGATGGTGGGAGGTCGTGGGAGATGGTGGGAGGTGGTGGGAGACGGTGGGAGACGGTGGGAGGTGGTGGGAGACGGCGGGAGGTGGTGGGAGATGGCGGGAGGTGGTGGGAAGTGGTGGGAGACGGAGATGGTGGGAGACGGTGGGAGACGGCGGGAGGTGGAGGGAGGCGGCGGGAGATGGCGGGAGGTGGCAGGAGACGTGGGAGGTGGCAGGAGACGGTGGGAGGTGGTGGGAGACA	25197936	VQSRTrancheINDEL99.95to100.00	0	none	0	0	60	1e-6
chr19-005787204-G-GGTGGGAGGTCGTGGGAGATGGTGGGAGGTCGTGGGAGATGGTGGGAGGTAGTGGGAGACAGTGGCAGACAGTGGGAGGTGGTGGGAGATGGTGGCAGACGGTGGGAGGTGGTGGGAGACAGTGGGAAGTGGTGGGAGGTGGTGGGAGACGGTGGGAGGTGGTAGGAGACGGTGGGAGGTGGTGGGAGACACTCGGAGACGGTGGGATGTGGTGGGAGGTAGTGGGAGACATTGGCAGACGGTGGGAGGTGGTGGGAGATGGTGAGAGGTGGTGGGAGACGGCGGGAGGTGGTGGGAGATGGCGGGAGGTGGTGGGAGACGGTGGGAGGTGGTGGGGGGTGGTGGGGGGCGGAGAAGGTGGGAGGTGGGGGGAGGTAGTGGGAGACACTGGCAGATGGTGGGAGGTCGTGGGAGATGGTGGGAGGTGGTGGGAGACGGTGGGAGATGGTGGGAGGTGGTGGGAGACGGCGGGAGGTGGTGGGAGATGGCGGGAGGTGGTGGGAAGTGGTGGGAGACGGAGATGGTGGGAGACGGTGGGAGACGGCGGGAGGTGGAGGGAGGCGGCGGGAGATGGCGGGAGGTGGCAGGAGACGTGGGAGGTGGCAGGAGACGGTGGGAGGTGGTGGGAGACA	chr19	5787204	G	GGTGGGAGGTCGTGGGAGATGGTGGGAGGTCGTGGGAGATGGTGGGAGGTAGTGGGAGACAGTGGCAGACAGTGGGAGGTGGTGGGAGATGGTGGCAGACGGTGGGAGGTGGTGGGAGACAGTGGGAAGTGGTGGGAGGTGGTGGGAGACGGTGGGAGGTGGTAGGAGACGGTGGGAGGTGGTGGGAGACACTCGGAGACGGTGGGATGTGGTGGGAGGTAGTGGGAGACATTGGCAGACGGTGGGAGGTGGTGGGAGATGGTGAGAGGTGGTGGGAGACGGCGGGAGGTGGTGGGAGATGGCGGGAGGTGGTGGGAGACGGTGGGAGGTGGTGGGGGGTGGTGGGGGGCGGAGAAGGTGGGAGGTGGGGGGAGGTAGTGGGAGACACTGGCAGATGGTGGGAGGTCGTGGGAGATGGTGGGAGGTGGTGGGAGACGGTGGGAGATGGTGGGAGGTGGTGGGAGACGGCGGGAGGTGGTGGGAGATGGCGGGAGGTGGTGGGAAGTGGTGGGAGACGGAGATGGTGGGAGACGGTGGGAGACGGCGGGAGGTGGAGGGAGGCGGCGGGAGATGGCGGGAGGTGGCAGGAGACGTGGGAGGTGGCAGGAGACGGTGGGAGGTGGTGGGAGACA	25197936	VQSRTrancheINDEL99.95to100.00	0	none	0	0	60	1e-6
chr19-005787204-G-GGTGGGAGGTCGTGGGAGATGGTGGGAGGTCGTGGGAGATGGTGGGAGGTAGTGGGAGACAGTGGCAGACAGTGGGAGGTGGTGGGAGATGGTGGCAGACGGTGGGAGGTGGTGGGAGACAGTGGGAAGTGGTGGGAGGTGGTGGGAGACGGTGGGAGGTGGTAGGAGACGGTGGGAGGTGGTGGGAGACACTCGGAGACGGTGGGATGTGGTGGGAGGTAGTGGGAGACATTGGCAGACGGTGGGAGGTGGTGGGAGATGGTGAGAGGTGGTGGGAGACGGCGGGAGGTGGTGGGAGATGGCGGGAGGTGGTGGGAGACGGTGGGCGGGGGTGGGCGGGGGTGGGAGAGGGAGAAGGTGGGAGACGGTGGGAGACGGCGGGAGGTGGAGGGAGGCGGCGGGAGATGGCGGGAGGTGGCAGGAGACGTGGGAGGTGGCAGGAGACGGTGGGAGGTGGTGGGAGACA	chr19	5787204	G	GGTGGGAGGTCGTGGGAGATGGTGGGAGGTCGTGGGAGATGGTGGGAGGTAGTGGGAGACAGTGGCAGACAGTGGGAGGTGGTGGGAGATGGTGGCAGACGGTGGGAGGTGGTGGGAGACAGTGGGAAGTGGTGGGAGGTGGTGGGAGACGGTGGGAGGTGGTAGGAGACGGTGGGAGGTGGTGGGAGACACTCGGAGACGGTGGGATGTGGTGGGAGGTAGTGGGAGACATTGGCAGACGGTGGGAGGTGGTGGGAGATGGTGAGAGGTGGTGGGAGACGGCGGGAGGTGGTGGGAGATGGCGGGAGGTGGTGGGAGACGGTGGGCGGGGGTGGGCGGGGGTGGGAGAGGGAGAAGGTGGGAGACGGTGGGAGACGGCGGGAGGTGGAGGGAGGCGGCGGGAGATGGCGGGAGGTGGCAGGAGACGTGGGAGGTGGCAGGAGACGGTGGGAGGTGGTGGGAGACA	25197936	VQSRTrancheINDEL99.95to100.00	0	none	0	0	60	1e-6
chr19-005787204-G-GGTGGGAGGTCGTGGGAGATGGTGGGAGGTCGTGGGAGATGGTGGGAGGTAGTGGGAGACAGTGGCAGACAGTGGGAGGTGGTGGGAGATGGTGGCAGACGGTGGGAGGTGGTGGGAGACAGTGGGAAGTGGTGGGAGGTGGTGGGAGACGGTGGGAGGTGGTAGGAGACGGTGGGAGGTGGTGGGAGACACTCGGAGACGGTGGGATGTGGTGGGAGGTAGTGGGAGACATTGGCAGACGGTGGGAGGTGGTGGGAGATGGTGAGAGGTGGTGGGAGACGGCGGGAGGTGGTGGGAGATGGCGGGAGGTGGTGGGAGACGGTGGGCGGTGGTGGGAGGTGGTGGGAGACGGAGAAGGTGGGATGTGGTGGGAGGTCGTGGGAGACACTGGCAGATGGTGGGAGGTCGTGGGAGATGGTGGGAGGTGGTGGGAGACGGTGGGAGATGGTGGGAGGTGGTGGGAGACGGCGGGAGGTGGTGGGAGATGGCGGGAGGTGGTGGGAAGTGGTGGGAGACGGAGATGGTGGGAGACGGTGGGAGACGGCGGGAGGTGGAGGGAGGCGGCGGGAGATGGCGGGAGGTGGCAGGAGACGTGGGAGGTGGCAGGAGACGGTGGGAGGTGGTGGGAGACA	chr19	5787204	G	GGTGGGAGGTCGTGGGAGATGGTGGGAGGTCGTGGGAGATGGTGGGAGGTAGTGGGAGACAGTGGCAGACAGTGGGAGGTGGTGGGAGATGGTGGCAGACGGTGGGAGGTGGTGGGAGACAGTGGGAAGTGGTGGGAGGTGGTGGGAGACGGTGGGAGGTGGTAGGAGACGGTGGGAGGTGGTGGGAGACACTCGGAGACGGTGGGATGTGGTGGGAGGTAGTGGGAGACATTGGCAGACGGTGGGAGGTGGTGGGAGATGGTGAGAGGTGGTGGGAGACGGCGGGAGGTGGTGGGAGATGGCGGGAGGTGGTGGGAGACGGTGGGCGGTGGTGGGAGGTGGTGGGAGACGGAGAAGGTGGGATGTGGTGGGAGGTCGTGGGAGACACTGGCAGATGGTGGGAGGTCGTGGGAGATGGTGGGAGGTGGTGGGAGACGGTGGGAGATGGTGGGAGGTGGTGGGAGACGGCGGGAGGTGGTGGGAGATGGCGGGAGGTGGTGGGAAGTGGTGGGAGACGGAGATGGTGGGAGACGGTGGGAGACGGCGGGAGGTGGAGGGAGGCGGCGGGAGATGGCGGGAGGTGGCAGGAGACGTGGGAGGTGGCAGGAGACGGTGGGAGGTGGTGGGAGACA	25197936	VQSRTrancheINDEL99.95to100.00	0	none	0	0	60	1e-6
chr19-005787204-G-GGTGGGAGGTCGTGGGAGATGGTGGGAGGTCGTGGGAGATGGTGGGAGGTAGTGGGAGACAGTGGCAGACAGTGGGAGGTGGTGGGAGATGGTGGCAGACGGTGGGAGGTGGTGGGAGACAGTGGGAAGTGGTGGGAGGTGGTGGGAGACGGTGGGAGGTGGTAGGAGACGGTGGGAGGTGGTGGGAGACACTCGGAGACGGTGGGATGTGGTGGGAGGTAGTGGGAGACATTGGCAGACGGTGGGAGGTGGTGGGAGATGGTGAGAGGTGGTGGGAGACGGCGGGAGGTGGTGGGAGATGGCGGGAGGTGGTGGGAGACGGTGGGCGGTGGTGGGAGGTGGTGGGCGACGGAGAAGTTGGGAGACGGTGGGAGACGGCGGGAGGTGGAGGGAGGCGGCGGGAGATGGCGGGAGGTGGCAGGAGACGTGGGAGGTGGCAGGAGACGGTGGGAGGTGGTGGGAGACA	chr19	5787204	G	GGTGGGAGGTCGTGGGAGATGGTGGGAGGTCGTGGGAGATGGTGGGAGGTAGTGGGAGACAGTGGCAGACAGTGGGAGGTGGTGGGAGATGGTGGCAGACGGTGGGAGGTGGTGGGAGACAGTGGGAAGTGGTGGGAGGTGGTGGGAGACGGTGGGAGGTGGTAGGAGACGGTGGGAGGTGGTGGGAGACACTCGGAGACGGTGGGATGTGGTGGGAGGTAGTGGGAGACATTGGCAGACGGTGGGAGGTGGTGGGAGATGGTGAGAGGTGGTGGGAGACGGCGGGAGGTGGTGGGAGATGGCGGGAGGTGGTGGGAGACGGTGGGCGGTGGTGGGAGGTGGTGGGCGACGGAGAAGTTGGGAGACGGTGGGAGACGGCGGGAGGTGGAGGGAGGCGGCGGGAGATGGCGGGAGGTGGCAGGAGACGTGGGAGGTGGCAGGAGACGGTGGGAGGTGGTGGGAGACA	25197936	VQSRTrancheINDEL99.95to100.00	0	none	0	0	60	1e-6
chr19-005787204-G-GGTGGGAGGTCGTGGGAGATGGTGGGAGGTCGTGGGAGATGGTGGGAGGTAGTGGGAGACAGTGGCAGACAGTGGGAGGTGGTGGGAGATGGTGGCAGACGGTGGGAGGTGGTGGGAGACAGTGGGAAGTGGTGGGAGGTGGTGGGAGACGGTGGGAGGTGGTAGGAGACGGTGGGAGGTGGTGGGAGACACTCGGAGACGGTGGGATGTGGTGGGAGGTAGTGGGAGACATTGGCAGACGGTGGGAGGTGGTGGGAGATGGTGAGAGGTGGTGGGAGACGGCGGGAGGTGGTGGGAGATGGCGGGAGGTGGTGGGAGACGGTGGGCGGTGGTGGGAGGTGGTGGGCGACGGAGGGGGTGGGAGGTGGTGGGAGGTAGTGGGAGACACTGGCAGATGGTGGGAGGTCGTGGGAGATGGTGGGAGGTGGTGGGAGACGGTGGGAGATGGTGGGAGGTGGTGGGAGACGGCGGGAGGTGGTGGGAGATGGCGGGAGGTGGTGGGAAGTGGTGGGAGACGGAGATGGTGGGAGACGGTGGGAGACGGCGGGAGGTGGAGGGAGGCGGCGGGAGATGGCGGGAGGTGGCAGGAGACGTGGGAGGTGGCAGGAGACGGTGGGAGGTGGTGGGAGACA	chr19	5787204	G	GGTGGGAGGTCGTGGGAGATGGTGGGAGGTCGTGGGAGATGGTGGGAGGTAGTGGGAGACAGTGGCAGACAGTGGGAGGTGGTGGGAGATGGTGGCAGACGGTGGGAGGTGGTGGGAGACAGTGGGAAGTGGTGGGAGGTGGTGGGAGACGGTGGGAGGTGGTAGGAGACGGTGGGAGGTGGTGGGAGACACTCGGAGACGGTGGGATGTGGTGGGAGGTAGTGGGAGACATTGGCAGACGGTGGGAGGTGGTGGGAGATGGTGAGAGGTGGTGGGAGACGGCGGGAGGTGGTGGGAGATGGCGGGAGGTGGTGGGAGACGGTGGGCGGTGGTGGGAGGTGGTGGGCGACGGAGGGGGTGGGAGGTGGTGGGAGGTAGTGGGAGACACTGGCAGATGGTGGGAGGTCGTGGGAGATGGTGGGAGGTGGTGGGAGACGGTGGGAGATGGTGGGAGGTGGTGGGAGACGGCGGGAGGTGGTGGGAGATGGCGGGAGGTGGTGGGAAGTGGTGGGAGACGGAGATGGTGGGAGACGGTGGGAGACGGCGGGAGGTGGAGGGAGGCGGCGGGAGATGGCGGGAGGTGGCAGGAGACGTGGGAGGTGGCAGGAGACGGTGGGAGGTGGTGGGAGACA	25197936	VQSRTrancheINDEL99.95to100.00	0	none	0	0	60	1e-6
chr19-005787204-G-GGTGGGAGGTCGTGGGAGATGGTGGGAGGTCGTGGGAGATGGTGGGAGGTAGTGGGAGACAGTGGCAGACAGTGGGAGGTGGTGGGAGATGGTGGCAGACGGTGGGAGGTGGTGGGAGACAGTGGGAAGTGGTGGGAGGTGGTGGGAGACGGTGGGAGGTGGTAGGAGACGGTGGGAGGTGGTGGGAGACACTCGGAGACGGTGGGATGTGGTGGGAGGTAGTGGGAGACATTGGCAGACGGTGGGAGGTGGTGGGAGATGGTGAGAGGTGGTGGGAGACGGCGGGAGGTGGTGGGAGATGGCGGGAGGTGGTGGGAGACGGTGGGGGGCGGTGGGAGGGGGTGGGAGGTGGTGGGAGACGGAGAAGGTGGGATGTGGTGGGAGGTAGTGGGAGACACTGGCAGATGGTGGGAGGTCGTGGGAGATGGTGGGAGGTGGTGGGAGACGGTGGGAGAGGGTGGGAGGTGGTGGGAGACGGCGGGAGGTGGTGGGAGATGGCGGGAGGTGGTGGGAAGTGGTGGGAGACGGAGATGGTGGGAGACGGTGGGAGACGGCGGGAGGTGGAGGGAGGCGGCGGGAGATGGCGGGAGGTGGCAGGAGACGTGGGAGGTGGCAGGAGACGGTGGGAGGTGGTGGGAGACA	chr19	5787204	G	GGTGGGAGGTCGTGGGAGATGGTGGGAGGTCGTGGGAGATGGTGGGAGGTAGTGGGAGACAGTGGCAGACAGTGGGAGGTGGTGGGAGATGGTGGCAGACGGTGGGAGGTGGTGGGAGACAGTGGGAAGTGGTGGGAGGTGGTGGGAGACGGTGGGAGGTGGTAGGAGACGGTGGGAGGTGGTGGGAGACACTCGGAGACGGTGGGATGTGGTGGGAGGTAGTGGGAGACATTGGCAGACGGTGGGAGGTGGTGGGAGATGGTGAGAGGTGGTGGGAGACGGCGGGAGGTGGTGGGAGATGGCGGGAGGTGGTGGGAGACGGTGGGGGGCGGTGGGAGGGGGTGGGAGGTGGTGGGAGACGGAGAAGGTGGGATGTGGTGGGAGGTAGTGGGAGACACTGGCAGATGGTGGGAGGTCGTGGGAGATGGTGGGAGGTGGTGGGAGACGGTGGGAGAGGGTGGGAGGTGGTGGGAGACGGCGGGAGGTGGTGGGAGATGGCGGGAGGTGGTGGGAAGTGGTGGGAGACGGAGATGGTGGGAGACGGTGGGAGACGGCGGGAGGTGGAGGGAGGCGGCGGGAGATGGCGGGAGGTGGCAGGAGACGTGGGAGGTGGCAGGAGACGGTGGGAGGTGGTGGGAGACA	25197936	VQSRTrancheINDEL99.95to100.00	0	none	0	0	60	1e-6
chr19-005787204-G-GGTGGGAGGTCGTGGGAGATGGTGGGAGGTCGTGGGAGATGGTGGGAGGTAGTGGGAGACAGTGGCAGACAGTGGGAGGTGGTGGGAGATGGTGGCAGACGGTGGGAGGTGGTGGGAGACAGTGGGAAGTGGTGGGAGGTGGTGGGAGACGGTGGGAGGTGGTAGGAGACGGTGGGAGGTGGTGGGAGACACTCGGAGACGGTGGGATGTGGTGGGAGGTAGTGGGAGACATTGGCAGACGGTGGGAGGTGGTGGGAGATGGTGAGAGGTGGTGGGAGACGGCGGGAGGTGGTGGGAGATGGCGGGAGGTGGTGGGAGACGGTGGGGGGGGGGGGGAGGGGGTGGGGGACGGAGAAGGTGGGATGTGGTGGGAGGTAGTGGGAGACACTGGCAGATGGTGGGAGGTCGTGGGAGATGGTGGGAGGTGGTGGGAGACGGTGGGAGATGGTGGGAGGTGGTGGGAGACGGCGGGAGGTGGTGGGAGATGGCGGGAGGGGGTGGGAAGTGGTGGGAGACGGAGATGGTGGGAGACGGTGGGAGACGGCGGGAGGTGGAGGGAGGCGGCGGGAGATGGCGGGAGGTGGCAGGAGACGTGGGAGGTGGCAGGAGACGGTGGGAGGTGGTGGGAGACA	chr19	5787204	G	GGTGGGAGGTCGTGGGAGATGGTGGGAGGTCGTGGGAGATGGTGGGAGGTAGTGGGAGACAGTGGCAGACAGTGGGAGGTGGTGGGAGATGGTGGCAGACGGTGGGAGGTGGTGGGAGACAGTGGGAAGTGGTGGGAGGTGGTGGGAGACGGTGGGAGGTGGTAGGAGACGGTGGGAGGTGGTGGGAGACACTCGGAGACGGTGGGATGTGGTGGGAGGTAGTGGGAGACATTGGCAGACGGTGGGAGGTGGTGGGAGATGGTGAGAGGTGGTGGGAGACGGCGGGAGGTGGTGGGAGATGGCGGGAGGTGGTGGGAGACGGTGGGGGGGGGGGGGAGGGGGTGGGGGACGGAGAAGGTGGGATGTGGTGGGAGGTAGTGGGAGACACTGGCAGATGGTGGGAGGTCGTGGGAGATGGTGGGAGGTGGTGGGAGACGGTGGGAGATGGTGGGAGGTGGTGGGAGACGGCGGGAGGTGGTGGGAGATGGCGGGAGGGGGTGGGAAGTGGTGGGAGACGGAGATGGTGGGAGACGGTGGGAGACGGCGGGAGGTGGAGGGAGGCGGCGGGAGATGGCGGGAGGTGGCAGGAGACGTGGGAGGTGGCAGGAGACGGTGGGAGGTGGTGGGAGACA	25197936	VQSRTrancheINDEL99.95to100.00	0	none	0	0	60	1e-6
chr19-005787204-G-GGTGGGAGGTCGTGGGAGATGGTGGGAGGTCGTGGGAGATGGTGGGAGGTAGTGGGAGACAGTGGCAGACAGTGGGAGGTGGTGGGAGATGGTGGCAGACGGTGGGAGGTGGTGGGAGACAGTGGGAAGTGGTGGGAGGTGGTGGGAGACGGTGGGAGGTGGTAGGAGACGGTGGGAGGTGGTGGGAGACACTCGGAGACGGTGGGATGTGGTGGGAGGTAGTGGGAGACATTGGCAGACGGTGGGAGGTGGTGGGAGATGGTGAGAGGTGGTGGGAGACGGCGGGAGGTGGTGGGAGATGGCGGGAGGTGGTGGGAGACGGTGGGGGGGGGTGGGAGGGGGTGGGAGACGGAGAAGGTGGGATGTGGTGGGAGGTAGTGGGAGACACTGGCAGATGGTGGGAGGTCGTGGGAGATGGTGGGAGGTGGTGGGAGACGGTGGGAGATGGTGGGAGGTGGTGGGAGACGGCGGGAGGTGGTGGGAGATGGCGGGAGGTGGTGGGAAGTGGTGGGAGACGGAGATGGTGGGAGACGGTGGGAGACGGCGGGAGGTGGAGGGAGGCGGCGGGAGATGGCGGGAGGTGGCAGGAGACGTGGGAGGTGGCAGGAGACGGTGGGAGGTGGTGGGAGACA	chr19	5787204	G	GGTGGGAGGTCGTGGGAGATGGTGGGAGGTCGTGGGAGATGGTGGGAGGTAGTGGGAGACAGTGGCAGACAGTGGGAGGTGGTGGGAGATGGTGGCAGACGGTGGGAGGTGGTGGGAGACAGTGGGAAGTGGTGGGAGGTGGTGGGAGACGGTGGGAGGTGGTAGGAGACGGTGGGAGGTGGTGGGAGACACTCGGAGACGGTGGGATGTGGTGGGAGGTAGTGGGAGACATTGGCAGACGGTGGGAGGTGGTGGGAGATGGTGAGAGGTGGTGGGAGACGGCGGGAGGTGGTGGGAGATGGCGGGAGGTGGTGGGAGACGGTGGGGGGGGGTGGGAGGGGGTGGGAGACGGAGAAGGTGGGATGTGGTGGGAGGTAGTGGGAGACACTGGCAGATGGTGGGAGGTCGTGGGAGATGGTGGGAGGTGGTGGGAGACGGTGGGAGATGGTGGGAGGTGGTGGGAGACGGCGGGAGGTGGTGGGAGATGGCGGGAGGTGGTGGGAAGTGGTGGGAGACGGAGATGGTGGGAGACGGTGGGAGACGGCGGGAGGTGGAGGGAGGCGGCGGGAGATGGCGGGAGGTGGCAGGAGACGTGGGAGGTGGCAGGAGACGGTGGGAGGTGGTGGGAGACA	25197936	VQSRTrancheINDEL99.95to100.00	0	none	0	0	60	1e-6
chr19-005787204-G-GGTGGGAGGTCGTGGGAGATGGTGGGAGGTCGTGGGAGATGGTGGGAGGTAGTGGGAGACAGTGGCAGACAGTGGGAGGTGGTGGGAGATGGTGGCAGACGGTGGGAGGTGGTGGGAGACAGTGGGAAGTGGTGGGAGGTGGTGGGAGACGGTGGGAGGTGGTAGGAGACGGTGGGAGGTGGTGGGAGACACTCGGAGACGGTGGGATGTGGTGGGAGGTAGTGGGAGACATTGGCAGACGGTGGGAGGTGGTGGGAGATGGTGAGAGGTGGTGGGAGACGGCGGGAGGTGGTGGGAGATGGCGGGAGGTGGTGGGAGACGGTGGGGGGGGGTGGGAGGTGGGGGGAGAGGGAGAAGGTGGGATGTGGTGGGAGGTAGTGGGAGACACTGGCAGATGGTGGGAGGTCGTGGGAGATGGTGGGAGGTGGTGGGAGACGGTGGGAGATGGTGGGAGGTGGTGGGAGACGGCGGGAGGTGGTGGGAGATGGCGGGAGGTGGTGGGAAGTGGTGGGAGACGGAGATGGTGGGAGACGGTGGGAGACGGCGGGAGGTGGAGGGAGGCGGCGGGAGATGGCGGGAGGTGGCAGGAGACGTGGGAGGTGGCAGGAGACGGTGGGAGGTGGTGGGAGACA	chr19	5787204	G	GGTGGGAGGTCGTGGGAGATGGTGGGAGGTCGTGGGAGATGGTGGGAGGTAGTGGGAGACAGTGGCAGACAGTGGGAGGTGGTGGGAGATGGTGGCAGACGGTGGGAGGTGGTGGGAGACAGTGGGAAGTGGTGGGAGGTGGTGGGAGACGGTGGGAGGTGGTAGGAGACGGTGGGAGGTGGTGGGAGACACTCGGAGACGGTGGGATGTGGTGGGAGGTAGTGGGAGACATTGGCAGACGGTGGGAGGTGGTGGGAGATGGTGAGAGGTGGTGGGAGACGGCGGGAGGTGGTGGGAGATGGCGGGAGGTGGTGGGAGACGGTGGGGGGGGGTGGGAGGTGGGGGGAGAGGGAGAAGGTGGGATGTGGTGGGAGGTAGTGGGAGACACTGGCAGATGGTGGGAGGTCGTGGGAGATGGTGGGAGGTGGTGGGAGACGGTGGGAGATGGTGGGAGGTGGTGGGAGACGGCGGGAGGTGGTGGGAGATGGCGGGAGGTGGTGGGAAGTGGTGGGAGACGGAGATGGTGGGAGACGGTGGGAGACGGCGGGAGGTGGAGGGAGGCGGCGGGAGATGGCGGGAGGTGGCAGGAGACGTGGGAGGTGGCAGGAGACGGTGGGAGGTGGTGGGAGACA	25197936	VQSRTrancheINDEL99.95to100.00	0	none	0	0	60	1e-6
chr19-005787204-G-GGTGGGAGGTCGTGGGAGATGGTGGGAGGTCGTGGGAGATGGTGGGAGGTAGTGGGAGACAGTGGCAGACAGTGGGAGGTGGTGGGAGATGGTGGCAGACGGTGGGAGGTGGTGGGAGACAGTGGGAAGTGGTGGGAGGTGGTGGGAGACGGTGGGAGGTGGTAGGAGACGGTGGGAGGTGGTGGGAGACACTCGGAGACGGTGGGATGTGGTGGGAGGTAGTGGGAGACATTGGCAGACGGTGGGAGGTGGTGGGAGATGGTGAGAGGTGGTGGGAGACGGCGGGAGGTGGTGGGAGATGGCGGGAGGTGGTGGGAGACGGTGGGGGGGGGTGGGGGGGGGGGGGGGGGGGAGAAGGTGGGGGGGGGGGGGAGGTGGTGGGAGACACTGGCAGATGGTGGGAGGTCGTGGGAGATGGTGGGAGGTGGTGGGAGACGGTGGGAGATGGTGGGAGGTGGTGGGAGACGGCGGGAGGTGGTGGGAGATGGCGGGAGGTGGTGGGAAGTGGTGGGAGACGGAGATGGTGGGAGACGGTGGGAGACGGCGGGAGGTGGAGGGAGGCGGCGGGAGATGGCGGGAGGTGGCAGGAGACGTGGGAGGTGGCAGGAGACGGTGGGAGGTGGTGGGAGACA	chr19	5787204	G	GGTGGGAGGTCGTGGGAGATGGTGGGAGGTCGTGGGAGATGGTGGGAGGTAGTGGGAGACAGTGGCAGACAGTGGGAGGTGGTGGGAGATGGTGGCAGACGGTGGGAGGTGGTGGGAGACAGTGGGAAGTGGTGGGAGGTGGTGGGAGACGGTGGGAGGTGGTAGGAGACGGTGGGAGGTGGTGGGAGACACTCGGAGACGGTGGGATGTGGTGGGAGGTAGTGGGAGACATTGGCAGACGGTGGGAGGTGGTGGGAGATGGTGAGAGGTGGTGGGAGACGGCGGGAGGTGGTGGGAGATGGCGGGAGGTGGTGGGAGACGGTGGGGGGGGGTGGGGGGGGGGGGGGGGGGGAGAAGGTGGGGGGGGGGGGGAGGTGGTGGGAGACACTGGCAGATGGTGGGAGGTCGTGGGAGATGGTGGGAGGTGGTGGGAGACGGTGGGAGATGGTGGGAGGTGGTGGGAGACGGCGGGAGGTGGTGGGAGATGGCGGGAGGTGGTGGGAAGTGGTGGGAGACGGAGATGGTGGGAGACGGTGGGAGACGGCGGGAGGTGGAGGGAGGCGGCGGGAGATGGCGGGAGGTGGCAGGAGACGTGGGAGGTGGCAGGAGACGGTGGGAGGTGGTGGGAGACA	25197936	VQSRTrancheINDEL99.95to100.00	0	none	0	0	60	1e-6
chr19-005787204-G-GGTGGGAGGTCGTGGGAGATGGTGGGAGGTCGTGGGAGATGGTGGGAGGTAGTGGGAGACAGTGGCAGACAGTGGGAGGTGGTGGGAGATGGTGGCAGACGGTGGGAGGTGGTGGGAGACAGTGGGAAGTGGTGGGAGGTGGTGGGAGACGGTGGGAGGTGGTAGGAGACGGTGGGAGGTGGTGGGAGACACTCGGAGACGGTGGGATGTGGTGGGAGGTAGTGGGAGACATTGGCAGACGGTGGGAGGTGGTGGGAGATGGTGAGAGGTGGTGGGAGACGGCGGGAGGTGGTGGGAGATGGCGGGAGGTGGTGGGAGACGGTGGGGGGTGGGGGGAGGCGGCGGGAGATGGCGGGAGGTGGCAGGAGACGTGGGAGGTGGCAGGAGACGGTGGGAGGTGGTGGGAGACA	chr19	5787204	G	GGTGGGAGGTCGTGGGAGATGGTGGGAGGTCGTGGGAGATGGTGGGAGGTAGTGGGAGACAGTGGCAGACAGTGGGAGGTGGTGGGAGATGGTGGCAGACGGTGGGAGGTGGTGGGAGACAGTGGGAAGTGGTGGGAGGTGGTGGGAGACGGTGGGAGGTGGTAGGAGACGGTGGGAGGTGGTGGGAGACACTCGGAGACGGTGGGATGTGGTGGGAGGTAGTGGGAGACATTGGCAGACGGTGGGAGGTGGTGGGAGATGGTGAGAGGTGGTGGGAGACGGCGGGAGGTGGTGGGAGATGGCGGGAGGTGGTGGGAGACGGTGGGGGGTGGGGGGAGGCGGCGGGAGATGGCGGGAGGTGGCAGGAGACGTGGGAGGTGGCAGGAGACGGTGGGAGGTGGTGGGAGACA	25197936	VQSRTrancheINDEL99.95to100.00	0	none	0	0	60	1e-6
chr19-005787204-G-GGTGGGAGGTCGTGGGAGATGGTGGGAGGTCGTGGGAGATGGTGGGAGGTAGTGGGAGACAGTGGCAGACAGTGGGAGGTGGTGGGAGATGGTGGCAGACGGTGGGAGGTGGTGGGAGACAGTGGGAAGTGGTGGGAGGTGGTGGGAGACGGTGGGAGGTGGTAGGAGACGGTGGGAGGTGGTGGGAGACACTCGGAGACGGTGGGATGTGGTGGGAGGTAGTGGGAGACATTGGCAGACGGTGGGAGGTGGTGGGAGATGGTGAGAGGTGGTGGGAGACGGCGGGAGGTGGTGGGAGATGGCGGGAGGTGGTGGGAGACGGTGGGGGGTGGGGGGAGGCGGTGGGAGACGGAGAAGGTGGGATGTGGTGGGAGGTAGTGGGAGACACTGGCAGATGGTGGGAGGTCGTGGGAGATGGTGGGAGGTGGTGGGAGACGGTGGGAGAGGGTGGGAGGTGGTGGGAGACGGCGGGAGGTGGTGGGAGATGGCGGGAGGTGGTGGGAAGTGGTGGGAGACGGAGATGGTGGGAGACGGTGGGAGACGGCGGGAGGTGGAGGGAGGCGGCGGGAGATGGCGGGAGGTGGCAGGAGACGTGGGAGGTGGCAGGAGACGGTGGGAGGTGGTGGGAGACA	chr19	5787204	G	GGTGGGAGGTCGTGGGAGATGGTGGGAGGTCGTGGGAGATGGTGGGAGGTAGTGGGAGACAGTGGCAGACAGTGGGAGGTGGTGGGAGATGGTGGCAGACGGTGGGAGGTGGTGGGAGACAGTGGGAAGTGGTGGGAGGTGGTGGGAGACGGTGGGAGGTGGTAGGAGACGGTGGGAGGTGGTGGGAGACACTCGGAGACGGTGGGATGTGGTGGGAGGTAGTGGGAGACATTGGCAGACGGTGGGAGGTGGTGGGAGATGGTGAGAGGTGGTGGGAGACGGCGGGAGGTGGTGGGAGATGGCGGGAGGTGGTGGGAGACGGTGGGGGGTGGGGGGAGGCGGTGGGAGACGGAGAAGGTGGGATGTGGTGGGAGGTAGTGGGAGACACTGGCAGATGGTGGGAGGTCGTGGGAGATGGTGGGAGGTGGTGGGAGACGGTGGGAGAGGGTGGGAGGTGGTGGGAGACGGCGGGAGGTGGTGGGAGATGGCGGGAGGTGGTGGGAAGTGGTGGGAGACGGAGATGGTGGGAGACGGTGGGAGACGGCGGGAGGTGGAGGGAGGCGGCGGGAGATGGCGGGAGGTGGCAGGAGACGTGGGAGGTGGCAGGAGACGGTGGGAGGTGGTGGGAGACA	25197936	VQSRTrancheINDEL99.95to100.00	0	none	0	0	60	1e-6
chr19-005787204-G-GGTGGGAGGTCGTGGGAGATGGTGGGAGGTCGTGGGAGATGGTGGGAGGTAGTGGGAGACAGTGGCAGACAGTGGGAGGTGGTGGGAGATGGTGGCAGACGGTGGGAGGTGGTGGGAGACAGTGGGAAGTGGTGGGAGGTGGTGGGAGACGGTGGGAGGTGGTAGGAGACGGTGGGAGGTGGTGGGAGACACTCGGAGACGGTGGGATGTGGTGGGAGGTAGTGGGAGACATTGGCAGACGGTGGGAGGTGGTGGGAGATGGTGAGAGGTGGTGGGAGACGGCGGGAGGTGGTGGGAGATGGCGGGAGGTGGTGGGAGACGGTGGGGGGTGGTGGGAGGTGGTGGGAGACGGAGAAGGTGGGATGTGGTGGGAGGTAGTGGGAGACACTGGCAGATGGTGGGAGGTCGTGGGAGATGGTGGGAGGTGGTGGGAGACGGTGGGAGATGGTGGGAGGTGGTGGGAGACGGCGGGAGGTGGTGGGAGATGGCGGGAGGTGGTGGGAAGTGGTGGGAGACGGAGATGGTGGGAGACGGTGGGAGACGGCGGGAGGTGGAGGGAGGCGGCGGGAGATGGCGGGAGGTGGCAGGAGACGTGGGAGGTGGCAGGAGACGGTGGGAGGTGGTGGGAGACA	chr19	5787204	G	GGTGGGAGGTCGTGGGAGATGGTGGGAGGTCGTGGGAGATGGTGGGAGGTAGTGGGAGACAGTGGCAGACAGTGGGAGGTGGTGGGAGATGGTGGCAGACGGTGGGAGGTGGTGGGAGACAGTGGGAAGTGGTGGGAGGTGGTGGGAGACGGTGGGAGGTGGTAGGAGACGGTGGGAGGTGGTGGGAGACACTCGGAGACGGTGGGATGTGGTGGGAGGTAGTGGGAGACATTGGCAGACGGTGGGAGGTGGTGGGAGATGGTGAGAGGTGGTGGGAGACGGCGGGAGGTGGTGGGAGATGGCGGGAGGTGGTGGGAGACGGTGGGGGGTGGTGGGAGGTGGTGGGAGACGGAGAAGGTGGGATGTGGTGGGAGGTAGTGGGAGACACTGGCAGATGGTGGGAGGTCGTGGGAGATGGTGGGAGGTGGTGGGAGACGGTGGGAGATGGTGGGAGGTGGTGGGAGACGGCGGGAGGTGGTGGGAGATGGCGGGAGGTGGTGGGAAGTGGTGGGAGACGGAGATGGTGGGAGACGGTGGGAGACGGCGGGAGGTGGAGGGAGGCGGCGGGAGATGGCGGGAGGTGGCAGGAGACGTGGGAGGTGGCAGGAGACGGTGGGAGGTGGTGGGAGACA	25197936	VQSRTrancheINDEL99.95to100.00	0	none	9e-6	0	60	9e-6
chr19-005787204-G-GGTGGGAGGTCGTGGGAGATGGTGGGAGGTCGTGGGAGATGGTGGGAGGTAGTGGGAGACAGTGGCAGACAGTGGGAGGTGGTGGGAGATGGTGGCAGACGGTGGGAGGTGGTGGGAGACAGTGGGAAGTGGTGGGAGGTGGTGGGAGACGGTGGGAGGTGGTAGGAGACGGTGGGAGGTGGTGGGAGACACTCGGAGACGGTGGGATGTGGTGGGAGGTAGTGGGAGACATTGGCAGACGGTGGGAGGTGGTGGGAGATGGTGAGAGGTGGTGGGAGACGGCGGGAGGTGGTGGGAGATGGCGGGAGGTGGTGGGAGACGGTGGGGGGTGGTGGGAGGTGGTGGGAGGCGGCGGGAGATGGCGGGAGGTGGCAGGAGACGTGGGAGGTGGCAGGAGACGGTGGGAGGTGGTGGGAGACA	chr19	5787204	G	GGTGGGAGGTCGTGGGAGATGGTGGGAGGTCGTGGGAGATGGTGGGAGGTAGTGGGAGACAGTGGCAGACAGTGGGAGGTGGTGGGAGATGGTGGCAGACGGTGGGAGGTGGTGGGAGACAGTGGGAAGTGGTGGGAGGTGGTGGGAGACGGTGGGAGGTGGTAGGAGACGGTGGGAGGTGGTGGGAGACACTCGGAGACGGTGGGATGTGGTGGGAGGTAGTGGGAGACATTGGCAGACGGTGGGAGGTGGTGGGAGATGGTGAGAGGTGGTGGGAGACGGCGGGAGGTGGTGGGAGATGGCGGGAGGTGGTGGGAGACGGTGGGGGGTGGTGGGAGGTGGTGGGAGGCGGCGGGAGATGGCGGGAGGTGGCAGGAGACGTGGGAGGTGGCAGGAGACGGTGGGAGGTGGTGGGAGACA	25197936	VQSRTrancheINDEL99.95to100.00	0	none	0	0	60	1e-6
chr19-005787204-G-GGTGGGAGGTCGTGGGAGATGGTGGGAGGTCGTGGGAGATGGTGGGAGGTAGTGGGAGACAGTGGCAGACAGTGGGAGGTGGTGGGAGATGGTGGCAGACGGTGGGAGGTGGTGGGAGACAGTGGGAAGTGGTGGGAGGTGGTGGGAGACGGTGGGAGGTGGTAGGAGACGGTGGGAGGTGGTGGGAGACACTCGGAGACGGTGGGATGTGGTGGGAGGTAGTGGGAGACATTGGCAGACGGTGGGAGGTGGTGGGAGATGGTGAGAGGTGGTGGGAGACGGCGGGAGGTGGTGGGAGATGGCGGGAGGTGGTGGGAGAGGGGGGGAGGGGGGGGGAGGGGGTGGGAGACGGAGAAGGTGGGATGTGGTGGGAGGTAGTGGGAGACACTGGCAGATGGTGGGAGGTCGTGGGAGATGGTGGGAGGTGGTGGGAGACGGTGGGAGATGGTGGGAGGTGGTGGGAGACGGCGGGAGGTGGTGGGAGATGGCGGGAGGTGGTGGGAAGTGGTGGGAGACGGAGATGGTGGGAGACGGTGGGAGACGGCGGGAGGTGGAGGGAGGCGGCGGGAGATGGCGGGAGGTGGCAGGAGACGTGGGAGGTGGCAGGAGACGGTGGGAGGTGGTGGGAGACA	chr19	5787204	G	GGTGGGAGGTCGTGGGAGATGGTGGGAGGTCGTGGGAGATGGTGGGAGGTAGTGGGAGACAGTGGCAGACAGTGGGAGGTGGTGGGAGATGGTGGCAGACGGTGGGAGGTGGTGGGAGACAGTGGGAAGTGGTGGGAGGTGGTGGGAGACGGTGGGAGGTGGTAGGAGACGGTGGGAGGTGGTGGGAGACACTCGGAGACGGTGGGATGTGGTGGGAGGTAGTGGGAGACATTGGCAGACGGTGGGAGGTGGTGGGAGATGGTGAGAGGTGGTGGGAGACGGCGGGAGGTGGTGGGAGATGGCGGGAGGTGGTGGGAGAGGGGGGGAGGGGGGGGGAGGGGGTGGGAGACGGAGAAGGTGGGATGTGGTGGGAGGTAGTGGGAGACACTGGCAGATGGTGGGAGGTCGTGGGAGATGGTGGGAGGTGGTGGGAGACGGTGGGAGATGGTGGGAGGTGGTGGGAGACGGCGGGAGGTGGTGGGAGATGGCGGGAGGTGGTGGGAAGTGGTGGGAGACGGAGATGGTGGGAGACGGTGGGAGACGGCGGGAGGTGGAGGGAGGCGGCGGGAGATGGCGGGAGGTGGCAGGAGACGTGGGAGGTGGCAGGAGACGGTGGGAGGTGGTGGGAGACA	25197936	VQSRTrancheINDEL99.95to100.00	0	none	0	0	60	1e-6
chr19-005787204-G-GGTGGGAGGTCGTGGGAGATGGTGGGAGGTCGTGGGAGATGGTGGGAGGTAGTGGGAGACAGTGGCAGACAGTGGGAGGTGGTGGGAGATGGTGGCAGACGGTGGGAGGTGGTGGGAGACAGTGGGAAGTGGTGGGAGGTGGTGGGAGACGGTGGGAGGTGGTAGGAGACGGTGGGAGGTGGTGGGAGACACTCGGAGACGGTGGGATGTGGTGGGAGGTAGTGGGAGACATTGGCAGACGGTGGGAGGTGGTGGGAGATGGTGAGAGGTGGTGGGAGACGGCGGGAGGTGGTGGGAGATGGCGGGAGGTGGTGGGAGAGGGTGGGAGGGGGAGGGGGGGGGTGGGGGGCGGTGGTGGGAGGTGGTGGGAGACGGAGAAGGTGGGATGTGGTGGGAGGTAGTGGGAGACACTGGCAGATGGTGGGAGGTCGTGGGAGATGGTGGGAGGTGGTGGGAGACGGCGGGAGGTGGTGGGAGATGGCGGGAGGTGGTGGGAAGTGGTGGGAGACGGAGATGGTGGGAGACGGTGGGAGACGGCGGGAGGTGGAGGGAGGCGGCGGGAGATGGCGGGAGGTGGCAGGAGACGTGGGAGGTGGCAGGAGACGGTGGGAGGTGGTGGGAGACA	chr19	5787204	G	GGTGGGAGGTCGTGGGAGATGGTGGGAGGTCGTGGGAGATGGTGGGAGGTAGTGGGAGACAGTGGCAGACAGTGGGAGGTGGTGGGAGATGGTGGCAGACGGTGGGAGGTGGTGGGAGACAGTGGGAAGTGGTGGGAGGTGGTGGGAGACGGTGGGAGGTGGTAGGAGACGGTGGGAGGTGGTGGGAGACACTCGGAGACGGTGGGATGTGGTGGGAGGTAGTGGGAGACATTGGCAGACGGTGGGAGGTGGTGGGAGATGGTGAGAGGTGGTGGGAGACGGCGGGAGGTGGTGGGAGATGGCGGGAGGTGGTGGGAGAGGGTGGGAGGGGGAGGGGGGGGGTGGGGGGCGGTGGTGGGAGGTGGTGGGAGACGGAGAAGGTGGGATGTGGTGGGAGGTAGTGGGAGACACTGGCAGATGGTGGGAGGTCGTGGGAGATGGTGGGAGGTGGTGGGAGACGGCGGGAGGTGGTGGGAGATGGCGGGAGGTGGTGGGAAGTGGTGGGAGACGGAGATGGTGGGAGACGGTGGGAGACGGCGGGAGGTGGAGGGAGGCGGCGGGAGATGGCGGGAGGTGGCAGGAGACGTGGGAGGTGGCAGGAGACGGTGGGAGGTGGTGGGAGACA	25197936	VQSRTrancheINDEL99.95to100.00	0	none	0	0	60	1e-6
chr19-005787204-G-GGTGGGAGGTCGTGGGAGATGGTGGGAGGTCGTGGGAGATGGTGGGAGGTAGTGGGAGACAGTGGCAGACAGTGGGAGGTGGTGGGAGATGGTGGCAGACGGTGGGAGGTGGTGGGAGACAGTGGGAAGTGGTGGGAGGTGGTGGGAGACGGTGGGAGGTGGTAGGAGACGGTGGGAGGTGGTGGGAGACACTCGGAGACGGTGGGATGTGGTGGGAGGTAGTGGGAGACATTGGCAGACGGTGGGAGGTGGTGGGAGATGGTGAGAGGTGGTGGGAGACGGCGGGAGGTGGTGGGAGATGGCGGGAGGTGGTGGGAGAGGGTGGGAGGGGGTGGGAGACGGCGGGAGGTGGAGGGAGGCGGCGGGAGATGGCGGGAGGTGGCAGGAGACGTGGGAGGTGGCAGGAGACGGTGGGAGGTGGTGGGAGACA	chr19	5787204	G	GGTGGGAGGTCGTGGGAGATGGTGGGAGGTCGTGGGAGATGGTGGGAGGTAGTGGGAGACAGTGGCAGACAGTGGGAGGTGGTGGGAGATGGTGGCAGACGGTGGGAGGTGGTGGGAGACAGTGGGAAGTGGTGGGAGGTGGTGGGAGACGGTGGGAGGTGGTAGGAGACGGTGGGAGGTGGTGGGAGACACTCGGAGACGGTGGGATGTGGTGGGAGGTAGTGGGAGACATTGGCAGACGGTGGGAGGTGGTGGGAGATGGTGAGAGGTGGTGGGAGACGGCGGGAGGTGGTGGGAGATGGCGGGAGGTGGTGGGAGAGGGTGGGAGGGGGTGGGAGACGGCGGGAGGTGGAGGGAGGCGGCGGGAGATGGCGGGAGGTGGCAGGAGACGTGGGAGGTGGCAGGAGACGGTGGGAGGTGGTGGGAGACA	25197936	VQSRTrancheINDEL99.95to100.00	0	none	0	0	60	1e-6
chr19-005787204-G-GGTGGGAGGTCGTGGGAGATGGTGGGAGGTCGTGGGAGATGGTGGGAGGTAGTGGGAGACAGTGGCAGACAGTGGGAGGTGGTGGGAGATGGTGGCAGACGGTGGGAGGTGGTGGGAGACAGTGGGAAGTGGTGGGAGGTGGTGGGAGACGGTGGGAGGTGGTAGGAGACGGTGGGAGGTGGTGGGAGACACTCGGAGACGGTGGGATGTGGTGGGAGGTAGTGGGAGACATTGGCAGACGGTGGGAGGTGGTGGGAGATGGTGAGAGGTGGTGGGAGACGGCGGGAGGTGGTGGGAGATGGCGGGAGGTGGTGGGAGAGGGTGGGAGGGGGTGGGGGGTGGTGGGAGACGGGGGAGGTGGGATGTGGTGGGAGGTAGTGGGAGACACTGGCAGATGGTGGGAGGTCGTGGGAGATGGTGGGAGGTGGTGGGAGACGGTGGGAGATGGTGGGAGGTGGTGGGAGACGGCGGGAGGTGGTGGGAGATGGCGGGAGGTGGTGGGAAGTGGTGGGAGACGGAGATGGTGGGAGACGGTGGGAGACGGCGGGAGGTGGAGGGAGGCGGCGGGAGATGGCGGGAGGTGGCAGGAGACGTGGGAGGTGGCAGGAGACGGTGGGAGGTGGTGGGAGACA	chr19	5787204	G	GGTGGGAGGTCGTGGGAGATGGTGGGAGGTCGTGGGAGATGGTGGGAGGTAGTGGGAGACAGTGGCAGACAGTGGGAGGTGGTGGGAGATGGTGGCAGACGGTGGGAGGTGGTGGGAGACAGTGGGAAGTGGTGGGAGGTGGTGGGAGACGGTGGGAGGTGGTAGGAGACGGTGGGAGGTGGTGGGAGACACTCGGAGACGGTGGGATGTGGTGGGAGGTAGTGGGAGACATTGGCAGACGGTGGGAGGTGGTGGGAGATGGTGAGAGGTGGTGGGAGACGGCGGGAGGTGGTGGGAGATGGCGGGAGGTGGTGGGAGAGGGTGGGAGGGGGTGGGGGGTGGTGGGAGACGGGGGAGGTGGGATGTGGTGGGAGGTAGTGGGAGACACTGGCAGATGGTGGGAGGTCGTGGGAGATGGTGGGAGGTGGTGGGAGACGGTGGGAGATGGTGGGAGGTGGTGGGAGACGGCGGGAGGTGGTGGGAGATGGCGGGAGGTGGTGGGAAGTGGTGGGAGACGGAGATGGTGGGAGACGGTGGGAGACGGCGGGAGGTGGAGGGAGGCGGCGGGAGATGGCGGGAGGTGGCAGGAGACGTGGGAGGTGGCAGGAGACGGTGGGAGGTGGTGGGAGACA	25197936	VQSRTrancheINDEL99.95to100.00	0	none	0	0	60	1e-6
chr19-005787204-G-GGTGGGAGGTCGTGGGAGATGGTGGGAGGTCGTGGGAGATGGTGGGAGGTAGTGGGAGACAGTGGCAGACAGTGGGAGGTGGTGGGAGATGGTGGCAGACGGTGGGAGGTGGTGGGAGACAGTGGGAAGTGGTGGGAGGTGGTGGGAGACGGTGGGAGGTGGTAGGAGACGGTGGGAGGTGGTGGGAGACACTCGGAGACGGTGGGATGTGGTGGGAGGTAGTGGGAGACATTGGCAGACGGTGGGAGGTGGTGGGAGATGGTGAGAGGTGGTGGGAGACGGCGGGAGGTGGTGGGAGATGGCGGGAGGTGGTGGGAGAGGGTGGGGGGGGGGGGGAGGGGGTGGGAGGTGGTGGGAGGTGGTGGGAGACGGAGAAGGTGGGATGTGGTGGGAGGTAGTGGGAGACACTGGCAGATGGTGGGAGGTCGTGGGAGATGGTGGGAGGTGGTGGGAGACGGTGGGAGATGGTGGGAGGTGGTGGGAGACGGCGGGAGGTGGTGGGAGATGGCGGGAGGTGGTGGGAAGTGGTGGGAGACGGAGATGGTGGGAGACGGTGGGAGACGGCGGGAGGTGGAGGGAGGCGGCGGGAGATGGCGGGAGGTGGCAGGAGACGTGGGAGGTGGCAGGAGACGGTGGGAGGTGGTGGGAGACA	chr19	5787204	G	GGTGGGAGGTCGTGGGAGATGGTGGGAGGTCGTGGGAGATGGTGGGAGGTAGTGGGAGACAGTGGCAGACAGTGGGAGGTGGTGGGAGATGGTGGCAGACGGTGGGAGGTGGTGGGAGACAGTGGGAAGTGGTGGGAGGTGGTGGGAGACGGTGGGAGGTGGTAGGAGACGGTGGGAGGTGGTGGGAGACACTCGGAGACGGTGGGATGTGGTGGGAGGTAGTGGGAGACATTGGCAGACGGTGGGAGGTGGTGGGAGATGGTGAGAGGTGGTGGGAGACGGCGGGAGGTGGTGGGAGATGGCGGGAGGTGGTGGGAGAGGGTGGGGGGGGGGGGGAGGGGGTGGGAGGTGGTGGGAGGTGGTGGGAGACGGAGAAGGTGGGATGTGGTGGGAGGTAGTGGGAGACACTGGCAGATGGTGGGAGGTCGTGGGAGATGGTGGGAGGTGGTGGGAGACGGTGGGAGATGGTGGGAGGTGGTGGGAGACGGCGGGAGGTGGTGGGAGATGGCGGGAGGTGGTGGGAAGTGGTGGGAGACGGAGATGGTGGGAGACGGTGGGAGACGGCGGGAGGTGGAGGGAGGCGGCGGGAGATGGCGGGAGGTGGCAGGAGACGTGGGAGGTGGCAGGAGACGGTGGGAGGTGGTGGGAGACA	25197936	VQSRTrancheINDEL99.95to100.00	0	none	0	0	60	1e-6
chr19-005787204-G-GGTGGGAGGTCGTGGGAGATGGTGGGAGGTCGTGGGAGATGGTGGGAGGTAGTGGGAGACAGTGGCAGACAGTGGGAGGTGGTGGGAGATGGTGGCAGACGGTGGGAGGTGGTGGGAGACAGTGGGAAGTGGTGGGAGGTGGTGGGAGACGGTGGGAGGTGGTAGGAGACGGTGGGAGGTGGTGGGAGACACTCGGAGACGGTGGGATGTGGTGGGAGGTAGTGGGAGACATTGGCAGACGGTGGGAGGTGGTGGGAGATGGTGAGAGGTGGTGGGAGACGGCGGGAGGTGGTGGGAGATGGCGGGAGGTGGTGGGAGATGGCGGGAGGTGGTGGGAAGTGGTGGGAGACGGAGATGGTGGGAGACGGTGGGAGACGGCGGGAGGTGGAGGGAGGCGGCGGGAGATGGCGGGAGGTGGCAGGAGACGTGGGAGGTGGCAGGAGACGGTGGGAGGTGGTGGGAGACA	chr19	5787204	G	GGTGGGAGGTCGTGGGAGATGGTGGGAGGTCGTGGGAGATGGTGGGAGGTAGTGGGAGACAGTGGCAGACAGTGGGAGGTGGTGGGAGATGGTGGCAGACGGTGGGAGGTGGTGGGAGACAGTGGGAAGTGGTGGGAGGTGGTGGGAGACGGTGGGAGGTGGTAGGAGACGGTGGGAGGTGGTGGGAGACACTCGGAGACGGTGGGATGTGGTGGGAGGTAGTGGGAGACATTGGCAGACGGTGGGAGGTGGTGGGAGATGGTGAGAGGTGGTGGGAGACGGCGGGAGGTGGTGGGAGATGGCGGGAGGTGGTGGGAGATGGCGGGAGGTGGTGGGAAGTGGTGGGAGACGGAGATGGTGGGAGACGGTGGGAGACGGCGGGAGGTGGAGGGAGGCGGCGGGAGATGGCGGGAGGTGGCAGGAGACGTGGGAGGTGGCAGGAGACGGTGGGAGGTGGTGGGAGACA	25197936	VQSRTrancheINDEL99.95to100.00	0	none	2.2000000000000003e-5	0	60	2.2000000000000003e-5
chr19-005787204-G-GGTGGGAGGTCGTGGGAGATGGTGGGAGGTCGTGGGAGATGGTGGGAGGTAGTGGGAGACAGTGGCAGACAGTGGGAGGTGGTGGGAGATGGTGGCAGACGGTGGGAGGTGGTGGGAGACAGTGGGAAGTGGTGGGAGGTGGTGGGAGACGGTGGGAGGTGGTAGGAGACGGTGGGAGGTGGTGGGAGACACTCGGAGACGGTGGGATGTGGTGGGAGGTAGTGGGAGACATTGGCAGACGGTGGGAGGTGGTGGGAGATGGTGAGAGGTGGTGGGAGACGGCGGGAGGTGGTGGGAGATGGCGGGAGGTGGTGGGAGATGGTGGGAGGGGGTGGGAGGTGGTGGGAGACAGGGCCCGGGAGAAGGTGGGATGTGGTGGGAGGTAGTGGGAGACACTGGCAGATGGTGGGAGGTCGTGGGAGATGGTGGGAGGTGGTGGGAGACGGTGGGAGATGGTGGGAGGTGGTGGGAGACGGCGGGAGGTGGTGGGAGATGGCGGGAGGTGGTGGGAAGTGGTGGGAGACGGAGATGGTGGGAGACGGTGGGAGACGGCGGGAGGTGGAGGGAGGCGGCGGGAGATGGCGGGAGGTGGCAGGAGACGTGGGAGGTGGCAGGAGACGGTGGGAGGTGGTGGGAGACA	chr19	5787204	G	GGTGGGAGGTCGTGGGAGATGGTGGGAGGTCGTGGGAGATGGTGGGAGGTAGTGGGAGACAGTGGCAGACAGTGGGAGGTGGTGGGAGATGGTGGCAGACGGTGGGAGGTGGTGGGAGACAGTGGGAAGTGGTGGGAGGTGGTGGGAGACGGTGGGAGGTGGTAGGAGACGGTGGGAGGTGGTGGGAGACACTCGGAGACGGTGGGATGTGGTGGGAGGTAGTGGGAGACATTGGCAGACGGTGGGAGGTGGTGGGAGATGGTGAGAGGTGGTGGGAGACGGCGGGAGGTGGTGGGAGATGGCGGGAGGTGGTGGGAGATGGTGGGAGGGGGTGGGAGGTGGTGGGAGACAGGGCCCGGGAGAAGGTGGGATGTGGTGGGAGGTAGTGGGAGACACTGGCAGATGGTGGGAGGTCGTGGGAGATGGTGGGAGGTGGTGGGAGACGGTGGGAGATGGTGGGAGGTGGTGGGAGACGGCGGGAGGTGGTGGGAGATGGCGGGAGGTGGTGGGAAGTGGTGGGAGACGGAGATGGTGGGAGACGGTGGGAGACGGCGGGAGGTGGAGGGAGGCGGCGGGAGATGGCGGGAGGTGGCAGGAGACGTGGGAGGTGGCAGGAGACGGTGGGAGGTGGTGGGAGACA	25197936	VQSRTrancheINDEL99.95to100.00	0	none	0	0	60	1e-6
chr19-005787204-G-GGTGGGAGGTCGTGGGAGATGGTGGGAGGTCGTGGGAGATGGTGGGAGGTAGTGGGAGACAGTGGCAGACAGTGGGAGGTGGTGGGAGATGGTGGCAGACGGTGGGAGGTGGTGGGAGACAGTGGGAAGTGGTGGGAGGTGGTGGGAGACGGTGGGAGGTGGTAGGAGACGGTGGGAGGTGGTGGGAGACACTCGGAGACGGTGGGATGTGGTGGGAGGTAGTGGGAGACATTGGCAGACGGTGGGAGGTGGTGGGAGATGGTGAGAGGTGGTGGGAGACGGCGGGAGGTGGTGGGAGATGGCGGGAGGTGGTGGGAGATGGTGGGAGGGGGTGGGAGGTGGTGGGAGAGGGAGAAGGTGGGATGTGGTGGGAGGTAGTGGGAGACACTGGCAGATGGTGGGAGGTCGTGGGAGATGGTGGGAGGTGGTGGGAGACGGTGGGAGATGGTGGGAGGTGGTGGGAGACGGCGGGAGGTGGTGGGAGATGGCGGGAGGTGGTGGGAAGTGGTGGGAGACGGAGATGGTGGGAGACGGTGGGAGACGGCGGGAGGTGGAGGGAGGCGGCGGGAGATGGCGGGAGGTGGCAGGAGACGTGGGAGGTGGCAGGAGACGGTGGGAGGTGGTGGGAGACA	chr19	5787204	G	GGTGGGAGGTCGTGGGAGATGGTGGGAGGTCGTGGGAGATGGTGGGAGGTAGTGGGAGACAGTGGCAGACAGTGGGAGGTGGTGGGAGATGGTGGCAGACGGTGGGAGGTGGTGGGAGACAGTGGGAAGTGGTGGGAGGTGGTGGGAGACGGTGGGAGGTGGTAGGAGACGGTGGGAGGTGGTGGGAGACACTCGGAGACGGTGGGATGTGGTGGGAGGTAGTGGGAGACATTGGCAGACGGTGGGAGGTGGTGGGAGATGGTGAGAGGTGGTGGGAGACGGCGGGAGGTGGTGGGAGATGGCGGGAGGTGGTGGGAGATGGTGGGAGGGGGTGGGAGGTGGTGGGAGAGGGAGAAGGTGGGATGTGGTGGGAGGTAGTGGGAGACACTGGCAGATGGTGGGAGGTCGTGGGAGATGGTGGGAGGTGGTGGGAGACGGTGGGAGATGGTGGGAGGTGGTGGGAGACGGCGGGAGGTGGTGGGAGATGGCGGGAGGTGGTGGGAAGTGGTGGGAGACGGAGATGGTGGGAGACGGTGGGAGACGGCGGGAGGTGGAGGGAGGCGGCGGGAGATGGCGGGAGGTGGCAGGAGACGTGGGAGGTGGCAGGAGACGGTGGGAGGTGGTGGGAGACA	25197936	VQSRTrancheINDEL99.95to100.00	0	none	0	0	60	1e-6
chr19-005787204-G-GGTGGGAGGTCGTGGGAGATGGTGGGAGGTCGTGGGAGATGGTGGGAGGTAGTGGGAGACAGTGGCAGACAGTGGGAGGTGGTGGGAGATGGTGGCAGACGGTGGGAGGTGGTGGGAGACAGTGGGAAGTGGTGGGAGGTGGTGGGAGACGGTGGGAGGTGGTAGGAGACGGTGGGAGGTGGTGGGAGACACTCGGAGACGGTGGGATGTGGTGGGAGGTAGTGGGAGACATTGGCAGACGGTGGGAGGTGGTGGGAGATGGTGAGAGGTGGTGGGAGACGGCGGGAGGTGGTGGGAGATGGCGGGAGGTGGTGGGAGATGGTGGGAGGTGGTGGGAGGTGGTGGGAGACGGAGAAGGTGGGATGTGGTGGGAGGTAGTGGGAGACACTGGCAGATGGTGGGAGGTCGTGGGAGATGGTGGGAGGTGGTGGGAGACGGTGGGAGATGGTGGGAGGTGGTGGGAGACGGCGGGAGGTGGTGGGAGATGGCGGGAGGTGGTGGGAAGTGGTGGGAGACGGAGATGGTGGGAGACGGTGGGAGACGGCGGGAGGTGGAGGGAGGCGGCGGGAGATGGCGGGAGGTGGCAGGAGACGTGGGAGGTGGCAGGAGACGGTGGGAGGTGGTGGGAGACA	chr19	5787204	G	GGTGGGAGGTCGTGGGAGATGGTGGGAGGTCGTGGGAGATGGTGGGAGGTAGTGGGAGACAGTGGCAGACAGTGGGAGGTGGTGGGAGATGGTGGCAGACGGTGGGAGGTGGTGGGAGACAGTGGGAAGTGGTGGGAGGTGGTGGGAGACGGTGGGAGGTGGTAGGAGACGGTGGGAGGTGGTGGGAGACACTCGGAGACGGTGGGATGTGGTGGGAGGTAGTGGGAGACATTGGCAGACGGTGGGAGGTGGTGGGAGATGGTGAGAGGTGGTGGGAGACGGCGGGAGGTGGTGGGAGATGGCGGGAGGTGGTGGGAGATGGTGGGAGGTGGTGGGAGGTGGTGGGAGACGGAGAAGGTGGGATGTGGTGGGAGGTAGTGGGAGACACTGGCAGATGGTGGGAGGTCGTGGGAGATGGTGGGAGGTGGTGGGAGACGGTGGGAGATGGTGGGAGGTGGTGGGAGACGGCGGGAGGTGGTGGGAGATGGCGGGAGGTGGTGGGAAGTGGTGGGAGACGGAGATGGTGGGAGACGGTGGGAGACGGCGGGAGGTGGAGGGAGGCGGCGGGAGATGGCGGGAGGTGGCAGGAGACGTGGGAGGTGGCAGGAGACGGTGGGAGGTGGTGGGAGACA	25197936	VQSRTrancheINDEL99.95to100.00	0	none	0	0	60	1e-6
chr19-005787204-G-GGTGGGAGGTCGTGGGAGATGGTGGGAGGTCGTGGGAGATGGTGGGAGGTAGTGGGAGACAGTGGCAGACAGTGGGAGGTGGTGGGAGATGGTGGCAGACGGTGGGAGGTGGTGGGAGACAGTGGGAAGTGGTGGGAGGTGGTGGGAGACGGTGGGAGGTGGTAGGAGACGGTGGGAGGTGGTGGGAGACACTCGGAGACGGTGGGATGTGGTGGGAGGTAGTGGGAGACATTGGCAGACGGTGGGAGGTGGTGGGAGATGGTGAGAGGTGGTGGGAGACGGCGGGAGGTGGTGGGAGATGGCGGGAGGTGGTGGGAGATGGTGGGAGGTGGTGGGAGGTGGTGGGAGACGGCGGGAGGTGGAGGGAGGCGGCGGGAGATGGCGGGAGGTGGCAGGAGACGTGGGAGGTGGCAGGAGACGGTGGGAGGTGGTGGGAGACA	chr19	5787204	G	GGTGGGAGGTCGTGGGAGATGGTGGGAGGTCGTGGGAGATGGTGGGAGGTAGTGGGAGACAGTGGCAGACAGTGGGAGGTGGTGGGAGATGGTGGCAGACGGTGGGAGGTGGTGGGAGACAGTGGGAAGTGGTGGGAGGTGGTGGGAGACGGTGGGAGGTGGTAGGAGACGGTGGGAGGTGGTGGGAGACACTCGGAGACGGTGGGATGTGGTGGGAGGTAGTGGGAGACATTGGCAGACGGTGGGAGGTGGTGGGAGATGGTGAGAGGTGGTGGGAGACGGCGGGAGGTGGTGGGAGATGGCGGGAGGTGGTGGGAGATGGTGGGAGGTGGTGGGAGGTGGTGGGAGACGGCGGGAGGTGGAGGGAGGCGGCGGGAGATGGCGGGAGGTGGCAGGAGACGTGGGAGGTGGCAGGAGACGGTGGGAGGTGGTGGGAGACA	25197936	VQSRTrancheINDEL99.95to100.00	0	none	0	0	60	1e-6
chr19-005787204-G-GGTGGGAGGTCGTGGGAGATGGTGGGAGGTCGTGGGAGATGGTGGGAGGTAGTGGGAGACAGTGGCAGACAGTGGGAGGTGGTGGGAGATGGTGGCAGACGGTGGGAGGTGGTGGGAGACAGTGGGAAGTGGTGGGAGGTGGTGGGAGACGGTGGGAGGTGGTAGGAGACGGTGGGAGGTGGTGGGAGACACTCGGAGACGGTGGGATGTGGTGGGAGGTAGTGGGAGACATTGGCAGACGGTGGGAGGTGGTGGGAGATGGTGAGAGGTGGTGGGAGACGGCGGGAGGTGGTGGGAGATGGCGGGAGGTGGTGGGAGCCGGTGGGAGGGGGTGGGAGGTGGTGGGAGACGGAGACGGGGGGATGGGGGGGGAGGTAGTGGGAGACACTGGCAGATGGTGGGAGGTCGTGGGAGATGGTGGGAGGTGGTGGGAGACGGTGGGAGATGGTGGGAGGTGGTGGGAGACGGCGGGAGGTGGTGGGAGATGGCGGGAGGTGGTGGGAAGTGGTGGGAGACGGAGATGGTGGGAGACGGTGGGAGACGGCGGGAGGTGGAGGGAGGCGGCGGGAGATGGCGGGAGGTGGCAGGAGACGTGGGAGGTGGCAGGAGACGGTGGGAGGTGGTGGGAGACA	chr19	5787204	G	GGTGGGAGGTCGTGGGAGATGGTGGGAGGTCGTGGGAGATGGTGGGAGGTAGTGGGAGACAGTGGCAGACAGTGGGAGGTGGTGGGAGATGGTGGCAGACGGTGGGAGGTGGTGGGAGACAGTGGGAAGTGGTGGGAGGTGGTGGGAGACGGTGGGAGGTGGTAGGAGACGGTGGGAGGTGGTGGGAGACACTCGGAGACGGTGGGATGTGGTGGGAGGTAGTGGGAGACATTGGCAGACGGTGGGAGGTGGTGGGAGATGGTGAGAGGTGGTGGGAGACGGCGGGAGGTGGTGGGAGATGGCGGGAGGTGGTGGGAGCCGGTGGGAGGGGGTGGGAGGTGGTGGGAGACGGAGACGGGGGGATGGGGGGGGAGGTAGTGGGAGACACTGGCAGATGGTGGGAGGTCGTGGGAGATGGTGGGAGGTGGTGGGAGACGGTGGGAGATGGTGGGAGGTGGTGGGAGACGGCGGGAGGTGGTGGGAGATGGCGGGAGGTGGTGGGAAGTGGTGGGAGACGGAGATGGTGGGAGACGGTGGGAGACGGCGGGAGGTGGAGGGAGGCGGCGGGAGATGGCGGGAGGTGGCAGGAGACGTGGGAGGTGGCAGGAGACGGTGGGAGGTGGTGGGAGACA	25197936	VQSRTrancheINDEL99.95to100.00	0	none	0	0	60	1e-6
chr19-005787204-G-GGTGGGAGGTCGTGGGAGATGGTGGGAGGTCGTGGGAGATGGTGGGAGGTAGTGGGAGACAGTGGCAGACAGTGGGAGGTGGTGGGAGATGGTGGCAGACGGTGGGAGGTGGTGGGAGACAGTGGGAAGTGGTGGGAGGTGGTGGGAGACGGTGGGAGGTGGTAGGAGACGGTGGGAGGTGGTGGGAGACACTCGGAGACGGTGGGATGTGGTGGGAGGTAGTGGGAGACATTGGCAGACGGTGGGAGGTGGTGGGAGATGGTGAGAGGTGGTGGGAGACGGCGGGAGGTGGTGGGAGATGGCGGGAGGTGGTGGGAGGAGGTGGGAGGTGGAGATGGTGGGAGACGGTGGGAGACGGCGGGAGGTGGAGGGAGGCGGCGGGAGATGGCGGGAGGTGGCAGGAGACGTGGGAGGTGGCAGGAGACGGTGGGAGGTGGTGGGAGACA	chr19	5787204	G	GGTGGGAGGTCGTGGGAGATGGTGGGAGGTCGTGGGAGATGGTGGGAGGTAGTGGGAGACAGTGGCAGACAGTGGGAGGTGGTGGGAGATGGTGGCAGACGGTGGGAGGTGGTGGGAGACAGTGGGAAGTGGTGGGAGGTGGTGGGAGACGGTGGGAGGTGGTAGGAGACGGTGGGAGGTGGTGGGAGACACTCGGAGACGGTGGGATGTGGTGGGAGGTAGTGGGAGACATTGGCAGACGGTGGGAGGTGGTGGGAGATGGTGAGAGGTGGTGGGAGACGGCGGGAGGTGGTGGGAGATGGCGGGAGGTGGTGGGAGGAGGTGGGAGGTGGAGATGGTGGGAGACGGTGGGAGACGGCGGGAGGTGGAGGGAGGCGGCGGGAGATGGCGGGAGGTGGCAGGAGACGTGGGAGGTGGCAGGAGACGGTGGGAGGTGGTGGGAGACA	25197936	VQSRTrancheINDEL99.95to100.00	0	none	0	0	60	1e-6
chr19-005787204-G-GGTGGGAGGTCGTGGGAGATGGTGGGAGGTCGTGGGAGATGGTGGGAGGTAGTGGGAGACAGTGGCAGACAGTGGGAGGTGGTGGGAGATGGTGGCAGACGGTGGGAGGTGGTGGGAGACAGTGGGAAGTGGTGGGAGGTGGTGGGAGACGGTGGGAGGTGGTAGGAGACGGTGGGAGGTGGTGGGAGACACTCGGAGACGGTGGGATGTGGTGGGAGGTAGTGGGAGACATTGGCAGACGGTGGGAGGTGGTGGGAGATGGTGAGAGGTGGTGGGAGACGGCGGGAGGTGGTGGGAGATGGCGGGAGGTGGTGGGAGGCGGCGGGAGGCGGCGGGAGGTGGTGGGAGACGGAGAAGGTGGGATGTGGTGGGAGGTAGTGGGAGACACTGGCAGATGGTGGGAGGTCGTGGGAGATGGTGGGAGGTGGTGGGAGACGGTGGGAGATGGTGGGAGGTGGTGGGAGACGGCGGGAGGTGGTGGGAGATGGCGGGAGGTGGTGGGAAGTGGTGGGAGACGGAGATGGTGGGAGACGGTGGGAGACGGCGGGAGGTGGAGGGAGGCGGCGGGAGATGGCGGGAGGTGGCAGGAGACGTGGGAGGTGGCAGGAGACGGTGGGAGGTGGTGGGAGACA	chr19	5787204	G	GGTGGGAGGTCGTGGGAGATGGTGGGAGGTCGTGGGAGATGGTGGGAGGTAGTGGGAGACAGTGGCAGACAGTGGGAGGTGGTGGGAGATGGTGGCAGACGGTGGGAGGTGGTGGGAGACAGTGGGAAGTGGTGGGAGGTGGTGGGAGACGGTGGGAGGTGGTAGGAGACGGTGGGAGGTGGTGGGAGACACTCGGAGACGGTGGGATGTGGTGGGAGGTAGTGGGAGACATTGGCAGACGGTGGGAGGTGGTGGGAGATGGTGAGAGGTGGTGGGAGACGGCGGGAGGTGGTGGGAGATGGCGGGAGGTGGTGGGAGGCGGCGGGAGGCGGCGGGAGGTGGTGGGAGACGGAGAAGGTGGGATGTGGTGGGAGGTAGTGGGAGACACTGGCAGATGGTGGGAGGTCGTGGGAGATGGTGGGAGGTGGTGGGAGACGGTGGGAGATGGTGGGAGGTGGTGGGAGACGGCGGGAGGTGGTGGGAGATGGCGGGAGGTGGTGGGAAGTGGTGGGAGACGGAGATGGTGGGAGACGGTGGGAGACGGCGGGAGGTGGAGGGAGGCGGCGGGAGATGGCGGGAGGTGGCAGGAGACGTGGGAGGTGGCAGGAGACGGTGGGAGGTGGTGGGAGACA	25197936	VQSRTrancheINDEL99.95to100.00	0	none	0	0	60	1e-6
chr19-005787204-G-GGTGGGAGGTCGTGGGAGATGGTGGGAGGTCGTGGGAGATGGTGGGAGGTAGTGGGAGACAGTGGCAGACAGTGGGAGGTGGTGGGAGATGGTGGCAGACGGTGGGAGGTGGTGGGAGACAGTGGGAAGTGGTGGGAGGTGGTGGGAGACGGTGGGAGGTGGTAGGAGACGGTGGGAGGTGGTGGGAGACACTCGGAGACGGTGGGATGTGGTGGGAGGTAGTGGGAGACATTGGCAGACGGTGGGAGGTGGTGGGAGATGGTGAGAGGTGGTGGGAGACGGCGGGAGGTGGTGGGAGATGGCGGGAGGTGGTGGGAGGCGGCGGGAGGTGGTGGGAGGTGGGGGGAGATGGCGGGAGGTGGCAGGAGACGTGGGAGGTGGCAGGAGACGGTGGGAGGTGGTGGGAGACA	chr19	5787204	G	GGTGGGAGGTCGTGGGAGATGGTGGGAGGTCGTGGGAGATGGTGGGAGGTAGTGGGAGACAGTGGCAGACAGTGGGAGGTGGTGGGAGATGGTGGCAGACGGTGGGAGGTGGTGGGAGACAGTGGGAAGTGGTGGGAGGTGGTGGGAGACGGTGGGAGGTGGTAGGAGACGGTGGGAGGTGGTGGGAGACACTCGGAGACGGTGGGATGTGGTGGGAGGTAGTGGGAGACATTGGCAGACGGTGGGAGGTGGTGGGAGATGGTGAGAGGTGGTGGGAGACGGCGGGAGGTGGTGGGAGATGGCGGGAGGTGGTGGGAGGCGGCGGGAGGTGGTGGGAGGTGGGGGGAGATGGCGGGAGGTGGCAGGAGACGTGGGAGGTGGCAGGAGACGGTGGGAGGTGGTGGGAGACA	25197936	VQSRTrancheINDEL99.95to100.00	0	none	0	0	60	1e-6
chr19-005787204-G-GGTGGGAGGTCGTGGGAGATGGTGGGAGGTCGTGGGAGATGGTGGGAGGTAGTGGGAGACAGTGGCAGACAGTGGGAGGTGGTGGGAGATGGTGGCAGACGGTGGGAGGTGGTGGGAGACAGTGGGAAGTGGTGGGAGGTGGTGGGAGACGGTGGGAGGTGGTAGGAGACGGTGGGAGGTGGTGGGAGACACTCGGAGACGGTGGGATGTGGTGGGAGGTAGTGGGAGACATTGGCAGACGGTGGGAGGTGGTGGGAGATGGTGAGAGGTGGTGGGAGACGGCGGGAGGTGGTGGGAGATGGCGGGAGGTGGTGGGAGGCGGCGGGAGGTGGTGGGAGGTGGTGGCGGACGGAGAGGGGGGGGGGGGGGAGACGGAGAAGGTGGGATGTGGTGGGAGGTAGTGGGAGACACTGGCAGATGGTGGGAGGTCGTGGGAGATGGTGGGAGGTGGTGGGAGACGGTGGGAGATGGTGGGAGGTGGTGGGAGACGGCGGGAGGTGGTGGGAGATGGCGGGAGGTGGTGGGAAGTGGTGGGAGACGGAGATGGTGGGAGACGGTGGGAGACGGCGGGAGGTGGAGGGAGGCGGCGGGAGATGGCGGGAGGTGGCAGGAGACGTGGGAGGTGGCAGGAGACGGTGGGAGGTGGTGGGAGACA	chr19	5787204	G	GGTGGGAGGTCGTGGGAGATGGTGGGAGGTCGTGGGAGATGGTGGGAGGTAGTGGGAGACAGTGGCAGACAGTGGGAGGTGGTGGGAGATGGTGGCAGACGGTGGGAGGTGGTGGGAGACAGTGGGAAGTGGTGGGAGGTGGTGGGAGACGGTGGGAGGTGGTAGGAGACGGTGGGAGGTGGTGGGAGACACTCGGAGACGGTGGGATGTGGTGGGAGGTAGTGGGAGACATTGGCAGACGGTGGGAGGTGGTGGGAGATGGTGAGAGGTGGTGGGAGACGGCGGGAGGTGGTGGGAGATGGCGGGAGGTGGTGGGAGGCGGCGGGAGGTGGTGGGAGGTGGTGGCGGACGGAGAGGGGGGGGGGGGGGAGACGGAGAAGGTGGGATGTGGTGGGAGGTAGTGGGAGACACTGGCAGATGGTGGGAGGTCGTGGGAGATGGTGGGAGGTGGTGGGAGACGGTGGGAGATGGTGGGAGGTGGTGGGAGACGGCGGGAGGTGGTGGGAGATGGCGGGAGGTGGTGGGAAGTGGTGGGAGACGGAGATGGTGGGAGACGGTGGGAGACGGCGGGAGGTGGAGGGAGGCGGCGGGAGATGGCGGGAGGTGGCAGGAGACGTGGGAGGTGGCAGGAGACGGTGGGAGGTGGTGGGAGACA	25197936	VQSRTrancheINDEL99.95to100.00	0	none	0	0	60	1e-6
chr19-005787204-G-GGTGGGAGGTCGTGGGAGATGGTGGGAGGTCGTGGGAGATGGTGGGAGGTAGTGGGAGACAGTGGCAGACAGTGGGAGGTGGTGGGAGATGGTGGCAGACGGTGGGAGGTGGTGGGAGACAGTGGGAAGTGGTGGGAGGTGGTGGGAGACGGTGGGAGGTGGTAGGAGACGGTGGGAGGTGGTGGGAGACACTCGGAGACGGTGGGATGTGGTGGGAGGTAGTGGGAGACATTGGCAGACGGTGGGAGGTGGTGGGAGATGGTGAGAGGTGGTGGGAGACGGCGGGAGGTGGTGGGAGATGGCGGGAGGTGGTGGGAGGCGGGGGGAGGGGGTGGGAGGGGGTGGGGGGGGGAGAAGGTGGGAGGTGGTGGGAGGTGGTGGGAGACGGAGAAGGTGGGATGTGGTGGGAGGTAGTGGGAGACACTGGCAGATGGTGGGAGGTCGTGGGAGATGGTGGGAGGTGGTGGGAGACGGTGGGAGATGGTGGGAGGTGGTGGGAGACGGCGGGAGGTGGTGGGAGATGGCGGGAGGTGGTGGGAAGTGGTGGGAGACGGAGATGGTGGGAGACGGTGGGAGACGGCGGGAGGTGGAGGGAGGCGGCGGGAGATGGCGGGAGGTGGCAGGAGACGTGGGAGGTGGCAGGAGACGGTGGGAGGTGGTGGGAGACA	chr19	5787204	G	GGTGGGAGGTCGTGGGAGATGGTGGGAGGTCGTGGGAGATGGTGGGAGGTAGTGGGAGACAGTGGCAGACAGTGGGAGGTGGTGGGAGATGGTGGCAGACGGTGGGAGGTGGTGGGAGACAGTGGGAAGTGGTGGGAGGTGGTGGGAGACGGTGGGAGGTGGTAGGAGACGGTGGGAGGTGGTGGGAGACACTCGGAGACGGTGGGATGTGGTGGGAGGTAGTGGGAGACATTGGCAGACGGTGGGAGGTGGTGGGAGATGGTGAGAGGTGGTGGGAGACGGCGGGAGGTGGTGGGAGATGGCGGGAGGTGGTGGGAGGCGGGGGGAGGGGGTGGGAGGGGGTGGGGGGGGGAGAAGGTGGGAGGTGGTGGGAGGTGGTGGGAGACGGAGAAGGTGGGATGTGGTGGGAGGTAGTGGGAGACACTGGCAGATGGTGGGAGGTCGTGGGAGATGGTGGGAGGTGGTGGGAGACGGTGGGAGATGGTGGGAGGTGGTGGGAGACGGCGGGAGGTGGTGGGAGATGGCGGGAGGTGGTGGGAAGTGGTGGGAGACGGAGATGGTGGGAGACGGTGGGAGACGGCGGGAGGTGGAGGGAGGCGGCGGGAGATGGCGGGAGGTGGCAGGAGACGTGGGAGGTGGCAGGAGACGGTGGGAGGTGGTGGGAGACA	25197936	VQSRTrancheINDEL99.95to100.00	0	none	0	0	60	1e-6
chr19-005787204-G-GGTGGGAGGTCGTGGGAGATGGTGGGAGGTCGTGGGAGATGGTGGGAGGTAGTGGGAGACAGTGGCAGACAGTGGGAGGTGGTGGGAGATGGTGGCAGACGGTGGGAGGTGGTGGGAGACAGTGGGAAGTGGTGGGAGGTGGTGGGAGACGGTGGGAGGTGGTAGGAGACGGTGGGAGGTGGTGGGAGACACTCGGAGACGGTGGGATGTGGTGGGAGGTAGTGGGAGACATTGGCAGACGGTGGGAGGTGGTGGGAGATGGTGAGAGGTGGTGGGAGACGGCGGGAGGTGGTGGGAGATGGCGGGAGGTGGTGGGAGGCGGGGGGAGGTGGTGGGAGGGGGGGGGAGACGGAGAAGGTGGGAGGTGGTGGGAGGTAGTGGGAGACACTGGCAGATGGTGGGAGGTCGTGGGAGATGGTGGGAGGTGGTGGGAGACGGTGGGAGATGGTGGGAGGTGGTGGGAGACGGCGGGAGGTGGTGGGAGATGGCGGGAGGTGGTGGGAAGTGGTGGGAGACGGAGATGGTGGGAGACGGTGGGAGACGGCGGGAGGTGGAGGGAGGCGGCGGGAGATGGCGGGAGGTGGCAGGAGACGTGGGAGGTGGCAGGAGACGGTGGGAGGTGGTGGGAGACA	chr19	5787204	G	GGTGGGAGGTCGTGGGAGATGGTGGGAGGTCGTGGGAGATGGTGGGAGGTAGTGGGAGACAGTGGCAGACAGTGGGAGGTGGTGGGAGATGGTGGCAGACGGTGGGAGGTGGTGGGAGACAGTGGGAAGTGGTGGGAGGTGGTGGGAGACGGTGGGAGGTGGTAGGAGACGGTGGGAGGTGGTGGGAGACACTCGGAGACGGTGGGATGTGGTGGGAGGTAGTGGGAGACATTGGCAGACGGTGGGAGGTGGTGGGAGATGGTGAGAGGTGGTGGGAGACGGCGGGAGGTGGTGGGAGATGGCGGGAGGTGGTGGGAGGCGGGGGGAGGTGGTGGGAGGGGGGGGGAGACGGAGAAGGTGGGAGGTGGTGGGAGGTAGTGGGAGACACTGGCAGATGGTGGGAGGTCGTGGGAGATGGTGGGAGGTGGTGGGAGACGGTGGGAGATGGTGGGAGGTGGTGGGAGACGGCGGGAGGTGGTGGGAGATGGCGGGAGGTGGTGGGAAGTGGTGGGAGACGGAGATGGTGGGAGACGGTGGGAGACGGCGGGAGGTGGAGGGAGGCGGCGGGAGATGGCGGGAGGTGGCAGGAGACGTGGGAGGTGGCAGGAGACGGTGGGAGGTGGTGGGAGACA	25197936	VQSRTrancheINDEL99.95to100.00	0	none	0	0	60	1e-6
chr19-005787204-G-GGTGGGAGGTCGTGGGAGATGGTGGGAGGTCGTGGGAGATGGTGGGAGGTAGTGGGAGACAGTGGCAGACAGTGGGAGGTGGTGGGAGATGGTGGCAGACGGTGGGAGGTGGTGGGAGACAGTGGGAAGTGGTGGGAGGTGGTGGGAGACGGTGGGAGGTGGTAGGAGACGGTGGGAGGTGGTGGGAGACACTCGGAGACGGTGGGATGTGGTGGGAGGTAGTGGGAGACATTGGCAGACGGTGGGAGGTGGTGGGAGATGGTGAGAGGTGGTGGGAGACGGCGGGAGGTGGTGGGAGATGGCGGGAGGTGGTGGGAGGCGGGGGGAGGTGGTGGGAGGGGGTGGGAGACGGGGAAGGTGGGATGTGGGGGGGAGGTGGTGGGAGGTAGTGGGAGACACTGGCAGATGGTGGGAGGTCGTGGGAGATGGTGGGAGGTGGTGGGAGACGGTGGGAGATGGTGGGAGGTGGTGGGAGACGGCGGGAGGTGGTGGGAGATGGCGGGAGGTGGTGGGAAGTGGTGGGAGACGGAGATGGTGGGAGACGGTGGGAGACGGCGGGAGGTGGAGGGAGGCGGCGGGAGATGGCGGGAGGTGGCAGGAGACGTGGGAGGTGGCAGGAGACGGTGGGAGGTGGTGGGAGACA	chr19	5787204	G	GGTGGGAGGTCGTGGGAGATGGTGGGAGGTCGTGGGAGATGGTGGGAGGTAGTGGGAGACAGTGGCAGACAGTGGGAGGTGGTGGGAGATGGTGGCAGACGGTGGGAGGTGGTGGGAGACAGTGGGAAGTGGTGGGAGGTGGTGGGAGACGGTGGGAGGTGGTAGGAGACGGTGGGAGGTGGTGGGAGACACTCGGAGACGGTGGGATGTGGTGGGAGGTAGTGGGAGACATTGGCAGACGGTGGGAGGTGGTGGGAGATGGTGAGAGGTGGTGGGAGACGGCGGGAGGTGGTGGGAGATGGCGGGAGGTGGTGGGAGGCGGGGGGAGGTGGTGGGAGGGGGTGGGAGACGGGGAAGGTGGGATGTGGGGGGGAGGTGGTGGGAGGTAGTGGGAGACACTGGCAGATGGTGGGAGGTCGTGGGAGATGGTGGGAGGTGGTGGGAGACGGTGGGAGATGGTGGGAGGTGGTGGGAGACGGCGGGAGGTGGTGGGAGATGGCGGGAGGTGGTGGGAAGTGGTGGGAGACGGAGATGGTGGGAGACGGTGGGAGACGGCGGGAGGTGGAGGGAGGCGGCGGGAGATGGCGGGAGGTGGCAGGAGACGTGGGAGGTGGCAGGAGACGGTGGGAGGTGGTGGGAGACA	25197936	VQSRTrancheINDEL99.95to100.00	0	none	0	0	60	1e-6
chr19-005787204-G-GGTGGGAGGTCGTGGGAGATGGTGGGAGGTCGTGGGAGATGGTGGGAGGTAGTGGGAGACAGTGGCAGACAGTGGGAGGTGGTGGGAGATGGTGGCAGACGGTGGGAGGTGGTGGGAGACAGTGGGAAGTGGTGGGAGGTGGTGGGAGACGGTGGGAGGTGGTAGGAGACGGTGGGAGGTGGTGGGAGACACTCGGAGACGGTGGGATGTGGTGGGAGGTAGTGGGAGACATTGGCAGACGGTGGGAGGTGGTGGGAGATGGTGAGAGGTGGTGGGAGACGGCGGGAGGTGGTGGGAGATGGCGGGAGGTGGTGGGAGGCGGGGGGAGGTGGTGGGAGGTGGTGGGAGACGGAGAAGGTGGGATGTGGTGGGAGGTAGTGGGAGACACTGGCAGATGGTGGGAGGTCGTGGGAGATGGTGGGAGGTGGTGGGAGACGGTGGGAGATGGTGGGAGGTGGTGGGAGACGGCGGGAGGTGGTGGGAGATGGCGGGAGGTGGTGGGAAGTGGTGGGAGACGGAGATGGTGGGAGACGGTGGGAGACGGCGGGAGGTGGAGGGAGGCGGCGGGAGATGGCGGGAGGTGGCAGGAGACGTGGGAGGTGGCAGGAGACGGTGGGAGGTGGTGGGAGACA	chr19	5787204	G	GGTGGGAGGTCGTGGGAGATGGTGGGAGGTCGTGGGAGATGGTGGGAGGTAGTGGGAGACAGTGGCAGACAGTGGGAGGTGGTGGGAGATGGTGGCAGACGGTGGGAGGTGGTGGGAGACAGTGGGAAGTGGTGGGAGGTGGTGGGAGACGGTGGGAGGTGGTAGGAGACGGTGGGAGGTGGTGGGAGACACTCGGAGACGGTGGGATGTGGTGGGAGGTAGTGGGAGACATTGGCAGACGGTGGGAGGTGGTGGGAGATGGTGAGAGGTGGTGGGAGACGGCGGGAGGTGGTGGGAGATGGCGGGAGGTGGTGGGAGGCGGGGGGAGGTGGTGGGAGGTGGTGGGAGACGGAGAAGGTGGGATGTGGTGGGAGGTAGTGGGAGACACTGGCAGATGGTGGGAGGTCGTGGGAGATGGTGGGAGGTGGTGGGAGACGGTGGGAGATGGTGGGAGGTGGTGGGAGACGGCGGGAGGTGGTGGGAGATGGCGGGAGGTGGTGGGAAGTGGTGGGAGACGGAGATGGTGGGAGACGGTGGGAGACGGCGGGAGGTGGAGGGAGGCGGCGGGAGATGGCGGGAGGTGGCAGGAGACGTGGGAGGTGGCAGGAGACGGTGGGAGGTGGTGGGAGACA	25197936	VQSRTrancheINDEL99.95to100.00	0	none	9e-6	0	60	9e-6
chr19-005787204-G-GGTGGGAGGTCGTGGGAGATGGTGGGAGGTCGTGGGAGATGGTGGGAGGTAGTGGGAGACAGTGGCAGACAGTGGGAGGTGGTGGGAGATGGTGGCAGACGGTGGGAGGTGGTGGGAGACAGTGGGAAGTGGTGGGAGGTGGTGGGAGACGGTGGGAGGTGGTAGGAGACGGTGGGAGGTGGTGGGAGACACTCGGAGACGGTGGGATGTGGTGGGAGGTAGTGGGAGACATTGGCAGACGGTGGGAGGTGGTGGGAGATGGTGAGAGGTGGTGGGAGACGGCGGGAGGTGGTGGGAGATGGCGGGAGGTGGTGGGAGGCGGGGGGCGGGGGGGGGAGGTGTGGTGGGAGACGGAGAAGGTGGGATGTGGTGGGAGGTAGTGGGAGACACTGGCAGATGGTGGGAGGTCGTGGGAGATGGTGGGAGGTGGTGGGAGACGGCGGGAGATGGTGGGAGGTGGTGGGAGACGGCGGGAGGTGGTGGGAGATGGCGGGAGGTGGTGGGAAGTGGTGGGAGACGGAGATGGTGGGAGACGGTGGGAGACGGCGGGAGGTGGAGGGAGGCGGCGGGAGATGGCGGGAGGTGGCAGGAGACGTGGGAGGTGGCAGGAGACGGTGGGAGGTGGTGGGAGACA	chr19	5787204	G	GGTGGGAGGTCGTGGGAGATGGTGGGAGGTCGTGGGAGATGGTGGGAGGTAGTGGGAGACAGTGGCAGACAGTGGGAGGTGGTGGGAGATGGTGGCAGACGGTGGGAGGTGGTGGGAGACAGTGGGAAGTGGTGGGAGGTGGTGGGAGACGGTGGGAGGTGGTAGGAGACGGTGGGAGGTGGTGGGAGACACTCGGAGACGGTGGGATGTGGTGGGAGGTAGTGGGAGACATTGGCAGACGGTGGGAGGTGGTGGGAGATGGTGAGAGGTGGTGGGAGACGGCGGGAGGTGGTGGGAGATGGCGGGAGGTGGTGGGAGGCGGGGGGCGGGGGGGGGAGGTGTGGTGGGAGACGGAGAAGGTGGGATGTGGTGGGAGGTAGTGGGAGACACTGGCAGATGGTGGGAGGTCGTGGGAGATGGTGGGAGGTGGTGGGAGACGGCGGGAGATGGTGGGAGGTGGTGGGAGACGGCGGGAGGTGGTGGGAGATGGCGGGAGGTGGTGGGAAGTGGTGGGAGACGGAGATGGTGGGAGACGGTGGGAGACGGCGGGAGGTGGAGGGAGGCGGCGGGAGATGGCGGGAGGTGGCAGGAGACGTGGGAGGTGGCAGGAGACGGTGGGAGGTGGTGGGAGACA	25197936	VQSRTrancheINDEL99.95to100.00	0	none	0	0	60	1e-6
chr19-005787204-G-GGTGGGAGGTCGTGGGAGATGGTGGGAGGTCGTGGGAGATGGTGGGAGGTAGTGGGAGACAGTGGCAGACAGTGGGAGGTGGTGGGAGATGGTGGCAGACGGTGGGAGGTGGTGGGAGACAGTGGGAAGTGGTGGGAGGTGGTGGGAGACGGTGGGAGGTGGTAGGAGACGGTGGGAGGTGGTGGGAGACACTCGGAGACGGTGGGATGTGGTGGGAGGTAGTGGGAGACATTGGCAGACGGTGGGAGGTGGTGGGAGATGGTGAGAGGTGGTGGGAGACGGCGGGAGGTGGTGGGAGATGGCGGGAGGTGGTGGGAGGCGGGGGGGGGGGGGGGGAGGGGGTGGGGGGCGGAGATGGTGGGAGACGGTGGGAGACGGCGGGAGGTGGAGGGAGGCGGCGGGAGATGGCGGGAGGTGGCAGGAGACGTGGGAGGTGGCAGGAGACGGTGGGAGGTGGTGGGAGACA	chr19	5787204	G	GGTGGGAGGTCGTGGGAGATGGTGGGAGGTCGTGGGAGATGGTGGGAGGTAGTGGGAGACAGTGGCAGACAGTGGGAGGTGGTGGGAGATGGTGGCAGACGGTGGGAGGTGGTGGGAGACAGTGGGAAGTGGTGGGAGGTGGTGGGAGACGGTGGGAGGTGGTAGGAGACGGTGGGAGGTGGTGGGAGACACTCGGAGACGGTGGGATGTGGTGGGAGGTAGTGGGAGACATTGGCAGACGGTGGGAGGTGGTGGGAGATGGTGAGAGGTGGTGGGAGACGGCGGGAGGTGGTGGGAGATGGCGGGAGGTGGTGGGAGGCGGGGGGGGGGGGGGGGAGGGGGTGGGGGGCGGAGATGGTGGGAGACGGTGGGAGACGGCGGGAGGTGGAGGGAGGCGGCGGGAGATGGCGGGAGGTGGCAGGAGACGTGGGAGGTGGCAGGAGACGGTGGGAGGTGGTGGGAGACA	25197936	VQSRTrancheINDEL99.95to100.00	0	none	0	0	60	1e-6
chr19-005787204-G-GGTGGGAGGTCGTGGGAGATGGTGGGAGGTCGTGGGAGATGGTGGGAGGTAGTGGGAGACAGTGGCAGACAGTGGGAGGTGGTGGGAGATGGTGGCAGACGGTGGGAGGTGGTGGGAGACAGTGGGAAGTGGTGGGAGGTGGTGGGAGACGGTGGGAGGTGGTAGGAGACGGTGGGAGGTGGTGGGAGACACTCGGAGACGGTGGGATGTGGTGGGAGGTAGTGGGAGACATTGGCAGACGGTGGGAGGTGGTGGGAGATGGTGAGAGGTGGTGGGAGACGGCGGGAGGTGGTGGGAGATGGCGGGAGGTGGTGGGAGGCGGGGGGGGGGGGTGGGGGGGGGGGGGGGGCGGCGAGGGTGGGATGTGGTGGGAGGTAGTGGGAGACACTGGCAGATGGTGGGAGGTCGTGGGAGATGGTGGGAGGTGGTGGGAGACGGTGGGAGATGGAGGGAGGTGGTGGGAGACGGCGGGAGGTGGTGGGAGGTGGCGGGAGGGGGTGGGAAGTGGTGGGAGACGGAGATGGTGGGAGACGGTGGGAGACGGCGGGAGGTGGAGGGAGGCGGCGGGAGATGGCGGGAGGTGGCAGGAGACGTGGGAGGTGGCAGGAGACGGTGGGAGGTGGTGGGAGACA	chr19	5787204	G	GGTGGGAGGTCGTGGGAGATGGTGGGAGGTCGTGGGAGATGGTGGGAGGTAGTGGGAGACAGTGGCAGACAGTGGGAGGTGGTGGGAGATGGTGGCAGACGGTGGGAGGTGGTGGGAGACAGTGGGAAGTGGTGGGAGGTGGTGGGAGACGGTGGGAGGTGGTAGGAGACGGTGGGAGGTGGTGGGAGACACTCGGAGACGGTGGGATGTGGTGGGAGGTAGTGGGAGACATTGGCAGACGGTGGGAGGTGGTGGGAGATGGTGAGAGGTGGTGGGAGACGGCGGGAGGTGGTGGGAGATGGCGGGAGGTGGTGGGAGGCGGGGGGGGGGGGTGGGGGGGGGGGGGGGGCGGCGAGGGTGGGATGTGGTGGGAGGTAGTGGGAGACACTGGCAGATGGTGGGAGGTCGTGGGAGATGGTGGGAGGTGGTGGGAGACGGTGGGAGATGGAGGGAGGTGGTGGGAGACGGCGGGAGGTGGTGGGAGGTGGCGGGAGGGGGTGGGAAGTGGTGGGAGACGGAGATGGTGGGAGACGGTGGGAGACGGCGGGAGGTGGAGGGAGGCGGCGGGAGATGGCGGGAGGTGGCAGGAGACGTGGGAGGTGGCAGGAGACGGTGGGAGGTGGTGGGAGACA	25197936	VQSRTrancheINDEL99.95to100.00	0	none	0	0	60	1e-6
chr19-005787204-G-GGTGGGAGGTCGTGGGAGATGGTGGGAGGTCGTGGGAGATGGTGGGAGGTAGTGGGAGACAGTGGCAGACAGTGGGAGGTGGTGGGAGATGGTGGCAGACGGTGGGAGGTGGTGGGAGACAGTGGGAAGTGGTGGGAGGTGGTGGGAGACGGTGGGAGGTGGTAGGAGACGGTGGGAGGTGGTGGGAGACACTCGGAGACGGTGGGATGTGGTGGGAGGTAGTGGGAGACATTGGCAGACGGTGGGAGGTGGTGGGAGATGGTGAGAGGTGGTGGGAGACGGCGGGAGGTGGTGGGAGATGGCGGGAGGTGGTGGGAGGCGGTGGGAGGGGGGGGGAGGGGGTGGGGGGCGGAGGAGGGGGGATGTGGTGGGAGGTAGTGGGAGACACTGGCAGATGGTGGGAGGTCGTGGGAGATGGTGGGAGGTGGTGGGAGACGGTGGGAGATGGTGGGAGGTGGTGGGAGACGGCGGGAGGTGGTGGGAGATGGCGGGAGGTGGTGGGAAGTGGTGGGAGACGGAGATGGTGGGAGACGGTGGGAGACGGCGGGAGGTGGAGGGAGGCGGCGGGAGATGGCGGGAGGTGGCAGGAGACGTGGGAGGTGGCAGGAGACGGTGGGAGGTGGTGGGAGACA	chr19	5787204	G	GGTGGGAGGTCGTGGGAGATGGTGGGAGGTCGTGGGAGATGGTGGGAGGTAGTGGGAGACAGTGGCAGACAGTGGGAGGTGGTGGGAGATGGTGGCAGACGGTGGGAGGTGGTGGGAGACAGTGGGAAGTGGTGGGAGGTGGTGGGAGACGGTGGGAGGTGGTAGGAGACGGTGGGAGGTGGTGGGAGACACTCGGAGACGGTGGGATGTGGTGGGAGGTAGTGGGAGACATTGGCAGACGGTGGGAGGTGGTGGGAGATGGTGAGAGGTGGTGGGAGACGGCGGGAGGTGGTGGGAGATGGCGGGAGGTGGTGGGAGGCGGTGGGAGGGGGGGGGAGGGGGTGGGGGGCGGAGGAGGGGGGATGTGGTGGGAGGTAGTGGGAGACACTGGCAGATGGTGGGAGGTCGTGGGAGATGGTGGGAGGTGGTGGGAGACGGTGGGAGATGGTGGGAGGTGGTGGGAGACGGCGGGAGGTGGTGGGAGATGGCGGGAGGTGGTGGGAAGTGGTGGGAGACGGAGATGGTGGGAGACGGTGGGAGACGGCGGGAGGTGGAGGGAGGCGGCGGGAGATGGCGGGAGGTGGCAGGAGACGTGGGAGGTGGCAGGAGACGGTGGGAGGTGGTGGGAGACA	25197936	VQSRTrancheINDEL99.95to100.00	0	none	0	0	60	1e-6
chr19-005787204-G-GGTGGGAGGTCGTGGGAGATGGTGGGAGGTCGTGGGAGATGGTGGGAGGTAGTGGGAGACAGTGGCAGACAGTGGGAGGTGGTGGGAGATGGTGGCAGACGGTGGGAGGTGGTGGGAGACAGTGGGAAGTGGTGGGAGGTGGTGGGAGACGGTGGGAGGTGGTAGGAGACGGTGGGAGGTGGTGGGAGACACTCGGAGACGGTGGGATGTGGTGGGAGGTAGTGGGAGACATTGGCAGACGGTGGGAGGTGGTGGGAGATGGTGAGAGGTGGTGGGAGACGGCGGGAGGTGGTGGGAGATGGCGGGAGGTGGTGGGAGGCGGTGGGAGGGGGTGGGAGGGGGTGGGAGGCGGAGAGGGTGGTGGGAGGTGGTGGGAGACGGAGAAGGTGGGATGTGGTGGGAGGTAGTGGGAGACACTGGCAGATGGTGGGAGGTCGTGGGAGATGGTGGGAGGTGGTGGGAGACGGTGGGAGATGGTGGGAGGTGGTGGGAGACGGCGGGAGGTGGTGGGAGATGGCGGGAGGTGGTGGGAAGTGGTGGGAGACGGAGATGGTGGGAGACGGTGGGAGACGGCGGGAGGTGGAGGGAGGCGGCGGGAGATGGCGGGAGGTGGCAGGAGACGTGGGAGGTGGCAGGAGACGGTGGGAGGTGGTGGGAGACA	chr19	5787204	G	GGTGGGAGGTCGTGGGAGATGGTGGGAGGTCGTGGGAGATGGTGGGAGGTAGTGGGAGACAGTGGCAGACAGTGGGAGGTGGTGGGAGATGGTGGCAGACGGTGGGAGGTGGTGGGAGACAGTGGGAAGTGGTGGGAGGTGGTGGGAGACGGTGGGAGGTGGTAGGAGACGGTGGGAGGTGGTGGGAGACACTCGGAGACGGTGGGATGTGGTGGGAGGTAGTGGGAGACATTGGCAGACGGTGGGAGGTGGTGGGAGATGGTGAGAGGTGGTGGGAGACGGCGGGAGGTGGTGGGAGATGGCGGGAGGTGGTGGGAGGCGGTGGGAGGGGGTGGGAGGGGGTGGGAGGCGGAGAGGGTGGTGGGAGGTGGTGGGAGACGGAGAAGGTGGGATGTGGTGGGAGGTAGTGGGAGACACTGGCAGATGGTGGGAGGTCGTGGGAGATGGTGGGAGGTGGTGGGAGACGGTGGGAGATGGTGGGAGGTGGTGGGAGACGGCGGGAGGTGGTGGGAGATGGCGGGAGGTGGTGGGAAGTGGTGGGAGACGGAGATGGTGGGAGACGGTGGGAGACGGCGGGAGGTGGAGGGAGGCGGCGGGAGATGGCGGGAGGTGGCAGGAGACGTGGGAGGTGGCAGGAGACGGTGGGAGGTGGTGGGAGACA	25197936	VQSRTrancheINDEL99.95to100.00	0	none	0	0	60	1e-6
chr19-005787204-G-GGTGGGAGGTCGTGGGAGATGGTGGGAGGTCGTGGGAGATGGTGGGAGGTAGTGGGAGACAGTGGCAGACAGTGGGAGGTGGTGGGAGATGGTGGCAGACGGTGGGAGGTGGTGGGAGACAGTGGGAAGTGGTGGGAGGTGGTGGGAGACGGTGGGAGGTGGTAGGAGACGGTGGGAGGTGGTGGGAGACACTCGGAGACGGTGGGATGTGGTGGGAGGTAGTGGGAGACATTGGCAGACGGTGGGAGGTGGTGGGAGATGGTGAGAGGTGGTGGGAGACGGCGGGAGGTGGTGGGAGATGGCGGGAGGTGGTGGGAGGCGGTGGGAGGGGGTGGGAGGTGGTGGGAGACGGAGAAGGTGGGATGTGGTGGGAGGTAGTGGGAGACACTGGCAGATGGTGGGAGGTCGTGGGAGATGGTGGGAGGTGGTGGGAGACGGTGGGAGATGGTGGGAGGTGGTGGGAGACGGCGGGAGGTGGTGGGAGATGGCGGGAGGTGGTGGGAAGTGGTGGGAGACGGAGATGGTGGGAGACGGTGGGAGACGGCGGGAGGTGGAGGGAGGCGGCGGGAGATGGCGGGAGGTGGCAGGAGACGTGGGAGGTGGCAGGAGACGGTGGGAGGTGGTGGGAGACA	chr19	5787204	G	GGTGGGAGGTCGTGGGAGATGGTGGGAGGTCGTGGGAGATGGTGGGAGGTAGTGGGAGACAGTGGCAGACAGTGGGAGGTGGTGGGAGATGGTGGCAGACGGTGGGAGGTGGTGGGAGACAGTGGGAAGTGGTGGGAGGTGGTGGGAGACGGTGGGAGGTGGTAGGAGACGGTGGGAGGTGGTGGGAGACACTCGGAGACGGTGGGATGTGGTGGGAGGTAGTGGGAGACATTGGCAGACGGTGGGAGGTGGTGGGAGATGGTGAGAGGTGGTGGGAGACGGCGGGAGGTGGTGGGAGATGGCGGGAGGTGGTGGGAGGCGGTGGGAGGGGGTGGGAGGTGGTGGGAGACGGAGAAGGTGGGATGTGGTGGGAGGTAGTGGGAGACACTGGCAGATGGTGGGAGGTCGTGGGAGATGGTGGGAGGTGGTGGGAGACGGTGGGAGATGGTGGGAGGTGGTGGGAGACGGCGGGAGGTGGTGGGAGATGGCGGGAGGTGGTGGGAAGTGGTGGGAGACGGAGATGGTGGGAGACGGTGGGAGACGGCGGGAGGTGGAGGGAGGCGGCGGGAGATGGCGGGAGGTGGCAGGAGACGTGGGAGGTGGCAGGAGACGGTGGGAGGTGGTGGGAGACA	25197936	VQSRTrancheINDEL99.95to100.00	0	none	9e-6	0	60	9e-6
chr19-005787204-G-GGTGGGAGGTCGTGGGAGATGGTGGGAGGTCGTGGGAGATGGTGGGAGGTAGTGGGAGACAGTGGCAGACAGTGGGAGGTGGTGGGAGATGGTGGCAGACGGTGGGAGGTGGTGGGAGACAGTGGGAAGTGGTGGGAGGTGGTGGGAGACGGTGGGAGGTGGTAGGAGACGGTGGGAGGTGGTGGGAGACACTCGGAGACGGTGGGATGTGGTGGGAGGTAGTGGGAGACATTGGCAGACGGTGGGAGGTGGTGGGAGATGGTGAGAGGTGGTGGGAGACGGCGGGAGGTGGTGGGAGATGGCGGGAGGTGGTGGGAGGCGGTGGGAGGGGGTGGGGGGTGGTGGGAGACGGAGAAGGTGGGTGGGAGGTGGTGGGAGGGGGTGGGAGACGGAGAAGGTGGGATGTGGTGGGAGGTAGTGGGAGACACTGGCAGATGGTGGGAGGTCGTGGGAGATGGTGGGAGGTGGTGGGAGACGGTGGGAGATGGTGGGAGGTGGTGGGAGACGGCGGGAGGTGGTGGGAGATGGCGGGAGGTGGTGGGAAGTGGTGGGAGACGGAGATGGTGGGAGACGGTGGGAGACGGCGGGAGGTGGAGGGAGGCGGCGGGAGATGGCGGGAGGTGGCAGGAGACGTGGGAGGTGGCAGGAGACGGTGGGAGGTGGTGGGAGACA	chr19	5787204	G	GGTGGGAGGTCGTGGGAGATGGTGGGAGGTCGTGGGAGATGGTGGGAGGTAGTGGGAGACAGTGGCAGACAGTGGGAGGTGGTGGGAGATGGTGGCAGACGGTGGGAGGTGGTGGGAGACAGTGGGAAGTGGTGGGAGGTGGTGGGAGACGGTGGGAGGTGGTAGGAGACGGTGGGAGGTGGTGGGAGACACTCGGAGACGGTGGGATGTGGTGGGAGGTAGTGGGAGACATTGGCAGACGGTGGGAGGTGGTGGGAGATGGTGAGAGGTGGTGGGAGACGGCGGGAGGTGGTGGGAGATGGCGGGAGGTGGTGGGAGGCGGTGGGAGGGGGTGGGGGGTGGTGGGAGACGGAGAAGGTGGGTGGGAGGTGGTGGGAGGGGGTGGGAGACGGAGAAGGTGGGATGTGGTGGGAGGTAGTGGGAGACACTGGCAGATGGTGGGAGGTCGTGGGAGATGGTGGGAGGTGGTGGGAGACGGTGGGAGATGGTGGGAGGTGGTGGGAGACGGCGGGAGGTGGTGGGAGATGGCGGGAGGTGGTGGGAAGTGGTGGGAGACGGAGATGGTGGGAGACGGTGGGAGACGGCGGGAGGTGGAGGGAGGCGGCGGGAGATGGCGGGAGGTGGCAGGAGACGTGGGAGGTGGCAGGAGACGGTGGGAGGTGGTGGGAGACA	25197936	VQSRTrancheINDEL99.95to100.00	0	none	0	0	60	1e-6
chr19-005787204-G-GGTGGGAGGTCGTGGGAGATGGTGGGAGGTCGTGGGAGATGGTGGGAGGTAGTGGGAGACAGTGGCAGACAGTGGGAGGTGGTGGGAGATGGTGGCAGACGGTGGGAGGTGGTGGGAGACAGTGGGAAGTGGTGGGAGGTGGTGGGAGACGGTGGGAGGTGGTAGGAGACGGTGGGAGGTGGTGGGAGACACTCGGAGACGGTGGGATGTGGTGGGAGGTAGTGGGAGACATTGGCAGACGGTGGGAGGTGGTGGGAGATGGTGAGAGGTGGTGGGAGACGGCGGGAGGTGGTGGGAGATGGCGGGAGGTGGTGGGAGGCGGTGGGAGGTGGAGATGGTGGGAGACGGTGGGAGACGGCGGGAGGTGGAGGGAGGCGGCGGGAGATGGCGGGAGGTGGCAGGAGACGTGGGAGGTGGCAGGAGACGGTGGGAGGTGGTGGGAGACA	chr19	5787204	G	GGTGGGAGGTCGTGGGAGATGGTGGGAGGTCGTGGGAGATGGTGGGAGGTAGTGGGAGACAGTGGCAGACAGTGGGAGGTGGTGGGAGATGGTGGCAGACGGTGGGAGGTGGTGGGAGACAGTGGGAAGTGGTGGGAGGTGGTGGGAGACGGTGGGAGGTGGTAGGAGACGGTGGGAGGTGGTGGGAGACACTCGGAGACGGTGGGATGTGGTGGGAGGTAGTGGGAGACATTGGCAGACGGTGGGAGGTGGTGGGAGATGGTGAGAGGTGGTGGGAGACGGCGGGAGGTGGTGGGAGATGGCGGGAGGTGGTGGGAGGCGGTGGGAGGTGGAGATGGTGGGAGACGGTGGGAGACGGCGGGAGGTGGAGGGAGGCGGCGGGAGATGGCGGGAGGTGGCAGGAGACGTGGGAGGTGGCAGGAGACGGTGGGAGGTGGTGGGAGACA	25197936	VQSRTrancheINDEL99.95to100.00	0	none	0	0	60	1e-6
chr19-005787204-G-GGTGGGAGGTCGTGGGAGATGGTGGGAGGTCGTGGGAGATGGTGGGAGGTAGTGGGAGACAGTGGCAGACAGTGGGAGGTGGTGGGAGATGGTGGCAGACGGTGGGAGGTGGTGGGAGACAGTGGGAAGTGGTGGGAGGTGGTGGGAGACGGTGGGAGGTGGTAGGAGACGGTGGGAGGTGGTGGGAGACACTCGGAGACGGTGGGATGTGGTGGGAGGTAGTGGGAGACATTGGCAGACGGTGGGAGGTGGTGGGAGATGGTGAGAGGTGGTGGGAGACGGCGGGAGGTGGTGGGAGATGGCGGGAGGTGGTGGGAGGCGGTGGGAGGTGGGGGGAGGTGGTGGGAGACGGAGAAGGTGGGATGTGGTGGGAGGTAGTGGGAGACACTGGCAGATGGTGGGAGGTCGTGGGAGATGGTGGGAGGTGGTGGGAGACGGTGGGAGATGGTGGGAGGTGGTGGGAGACGGCGGGAGGTGGTGGGAGATGGCGGGAGGTGGTGGGAAGTGGTGGGAGACGGAGATGGTGGGAGACGGTGGGAGACGGCGGGAGGTGGAGGGAGGCGGCGGGAGATGGCGGGAGGTGGCAGGAGACGTGGGAGGTGGCAGGAGACGGTGGGAGGTGGTGGGAGACA	chr19	5787204	G	GGTGGGAGGTCGTGGGAGATGGTGGGAGGTCGTGGGAGATGGTGGGAGGTAGTGGGAGACAGTGGCAGACAGTGGGAGGTGGTGGGAGATGGTGGCAGACGGTGGGAGGTGGTGGGAGACAGTGGGAAGTGGTGGGAGGTGGTGGGAGACGGTGGGAGGTGGTAGGAGACGGTGGGAGGTGGTGGGAGACACTCGGAGACGGTGGGATGTGGTGGGAGGTAGTGGGAGACATTGGCAGACGGTGGGAGGTGGTGGGAGATGGTGAGAGGTGGTGGGAGACGGCGGGAGGTGGTGGGAGATGGCGGGAGGTGGTGGGAGGCGGTGGGAGGTGGGGGGAGGTGGTGGGAGACGGAGAAGGTGGGATGTGGTGGGAGGTAGTGGGAGACACTGGCAGATGGTGGGAGGTCGTGGGAGATGGTGGGAGGTGGTGGGAGACGGTGGGAGATGGTGGGAGGTGGTGGGAGACGGCGGGAGGTGGTGGGAGATGGCGGGAGGTGGTGGGAAGTGGTGGGAGACGGAGATGGTGGGAGACGGTGGGAGACGGCGGGAGGTGGAGGGAGGCGGCGGGAGATGGCGGGAGGTGGCAGGAGACGTGGGAGGTGGCAGGAGACGGTGGGAGGTGGTGGGAGACA	25197936	VQSRTrancheINDEL99.95to100.00	0	none	0	0	60	1e-6
chr19-005787204-G-GGTGGGAGGTCGTGGGAGATGGTGGGAGGTCGTGGGAGATGGTGGGAGGTAGTGGGAGACAGTGGCAGACAGTGGGAGGTGGTGGGAGATGGTGGCAGACGGTGGGAGGTGGTGGGAGACAGTGGGAAGTGGTGGGAGGTGGTGGGAGACGGTGGGAGGTGGTAGGAGACGGTGGGAGGTGGTGGGAGACACTCGGAGACGGTGGGATGTGGTGGGAGGTAGTGGGAGACATTGGCAGACGGTGGGAGGTGGTGGGAGATGGTGAGAGGTGGTGGGAGACGGCGGGAGGTGGTGGGAGATGGCGGGAGGTGGTGGGAGGCGGTGGGAGGTGGTGGGAGGTGGGGGGAGTGGTGGGAGGTGGTGGGAGACGGAGAAGGTGGGATGTGGTGGGAGGTAGTGGGAGACACTGGCAGATGGTGGGAGGTCGTGGGAGATGGTGGGAGGTGGTGGGAGACGGCGGGAGGTGGTGGGAGATGGCGGGAGGTGGTGGGAAGTGGTGGGAGACGGAGATGGTGGGAGACGGTGGGAGACGGCGGGAGGTGGAGGGAGGCGGCGGGAGATGGCGGGAGGTGGCAGGAGACGTGGGAGGTGGCAGGAGACGGTGGGAGGTGGTGGGAGACA	chr19	5787204	G	GGTGGGAGGTCGTGGGAGATGGTGGGAGGTCGTGGGAGATGGTGGGAGGTAGTGGGAGACAGTGGCAGACAGTGGGAGGTGGTGGGAGATGGTGGCAGACGGTGGGAGGTGGTGGGAGACAGTGGGAAGTGGTGGGAGGTGGTGGGAGACGGTGGGAGGTGGTAGGAGACGGTGGGAGGTGGTGGGAGACACTCGGAGACGGTGGGATGTGGTGGGAGGTAGTGGGAGACATTGGCAGACGGTGGGAGGTGGTGGGAGATGGTGAGAGGTGGTGGGAGACGGCGGGAGGTGGTGGGAGATGGCGGGAGGTGGTGGGAGGCGGTGGGAGGTGGTGGGAGGTGGGGGGAGTGGTGGGAGGTGGTGGGAGACGGAGAAGGTGGGATGTGGTGGGAGGTAGTGGGAGACACTGGCAGATGGTGGGAGGTCGTGGGAGATGGTGGGAGGTGGTGGGAGACGGCGGGAGGTGGTGGGAGATGGCGGGAGGTGGTGGGAAGTGGTGGGAGACGGAGATGGTGGGAGACGGTGGGAGACGGCGGGAGGTGGAGGGAGGCGGCGGGAGATGGCGGGAGGTGGCAGGAGACGTGGGAGGTGGCAGGAGACGGTGGGAGGTGGTGGGAGACA	25197936	VQSRTrancheINDEL99.95to100.00	0	none	0	0	60	1e-6
chr19-005787204-G-GGTGGGAGGTCGTGGGAGATGGTGGGAGGTCGTGGGAGATGGTGGGAGGTAGTGGGAGACAGTGGCAGACAGTGGGAGGTGGTGGGAGATGGTGGCAGACGGTGGGAGGTGGTGGGAGACAGTGGGAAGTGGTGGGAGGTGGTGGGAGACGGTGGGAGGTGGTAGGAGACGGTGGGAGGTGGTGGGAGACACTCGGAGACGGTGGGATGTGGTGGGAGGTAGTGGGAGACATTGGCAGACGGTGGGAGGTGGTGGGAGATGGTGAGAGGTGGTGGGAGACGGCGGGAGGTGGTGGGAGATGGCGGGAGGTGGTGGGAGGCGGTGGGAGGTGGTGGGAGGTGGTGGGAGACGGAGAAGGTGGGATGTGGTGGGAGGTAGTGGGAGACACTGGCAGATGGTGGGAGGTCGTGGGAGATGGTGGGAGGTGGTGGGAGACGGCGGGAGATGGTGGGAGGTGGTGGGAGACGGCGGGAGGTGGTGGGAGATGGCGGGAGGTGGTGGGAAGTGGTGGGAGACGGAGATGGTGGGAGACGGTGGGAGACGGCGGGAGGTGGAGGGAGGCGGCGGGAGATGGCGGGAGGTGGCAGGAGACGTGGGAGGTGGCAGGAGACGGTGGGAGGTGGTGGGAGACA	chr19	5787204	G	GGTGGGAGGTCGTGGGAGATGGTGGGAGGTCGTGGGAGATGGTGGGAGGTAGTGGGAGACAGTGGCAGACAGTGGGAGGTGGTGGGAGATGGTGGCAGACGGTGGGAGGTGGTGGGAGACAGTGGGAAGTGGTGGGAGGTGGTGGGAGACGGTGGGAGGTGGTAGGAGACGGTGGGAGGTGGTGGGAGACACTCGGAGACGGTGGGATGTGGTGGGAGGTAGTGGGAGACATTGGCAGACGGTGGGAGGTGGTGGGAGATGGTGAGAGGTGGTGGGAGACGGCGGGAGGTGGTGGGAGATGGCGGGAGGTGGTGGGAGGCGGTGGGAGGTGGTGGGAGGTGGTGGGAGACGGAGAAGGTGGGATGTGGTGGGAGGTAGTGGGAGACACTGGCAGATGGTGGGAGGTCGTGGGAGATGGTGGGAGGTGGTGGGAGACGGCGGGAGATGGTGGGAGGTGGTGGGAGACGGCGGGAGGTGGTGGGAGATGGCGGGAGGTGGTGGGAAGTGGTGGGAGACGGAGATGGTGGGAGACGGTGGGAGACGGCGGGAGGTGGAGGGAGGCGGCGGGAGATGGCGGGAGGTGGCAGGAGACGTGGGAGGTGGCAGGAGACGGTGGGAGGTGGTGGGAGACA	25197936	VQSRTrancheINDEL99.95to100.00	0	none	9e-6	0	60	9e-6
chr19-005787204-G-GGTGGGAGGTCGTGGGAGATGGTGGGAGGTCGTGGGAGATGGTGGGAGGTAGTGGGAGACAGTGGCAGACAGTGGGAGGTGGTGGGAGATGGTGGCAGACGGTGGGAGGTGGTGGGAGACAGTGGGAAGTGGTGGGAGGTGGTGGGAGACGGTGGGAGGTGGTAGGAGACGGTGGGAGGTGGTGGGAGACACTCGGAGACGGTGGGATGTGGTGGGAGGTAGTGGGAGACATTGGCAGACGGTGGGAGGTGGTGGGAGATGGTGAGAGGTGGTGGGAGACGGCGGGAGGTGGTGGGAGATGGCGGGAGGTGGTGGGAGGCGGTGGGAGGTGGTGGGAGGTGGTGGGAGACGGAGAAGGTGGGATGTGGTGGGAGGTAGTGGGAGACACTGGCAGATGGTGGGAGGTCGTGGGAGATGGTGGGAGGTGGTGGGAGACGGCGGGAGGTGGTGGGAGATGGCGGGAGGTGGTGGGAAGTGGTGGGAGACGGAGAGGGTGGGAGACGGTGGGAGACGGCGGGAGGTGGAGGGAGGCGGCGGGAGATGGCGGGAGGTGGCAGGAGACGTGGGAGGTGGCAGGAGACGGTGGGAGGTGGTGGGAGACA	chr19	5787204	G	GGTGGGAGGTCGTGGGAGATGGTGGGAGGTCGTGGGAGATGGTGGGAGGTAGTGGGAGACAGTGGCAGACAGTGGGAGGTGGTGGGAGATGGTGGCAGACGGTGGGAGGTGGTGGGAGACAGTGGGAAGTGGTGGGAGGTGGTGGGAGACGGTGGGAGGTGGTAGGAGACGGTGGGAGGTGGTGGGAGACACTCGGAGACGGTGGGATGTGGTGGGAGGTAGTGGGAGACATTGGCAGACGGTGGGAGGTGGTGGGAGATGGTGAGAGGTGGTGGGAGACGGCGGGAGGTGGTGGGAGATGGCGGGAGGTGGTGGGAGGCGGTGGGAGGTGGTGGGAGGTGGTGGGAGACGGAGAAGGTGGGATGTGGTGGGAGGTAGTGGGAGACACTGGCAGATGGTGGGAGGTCGTGGGAGATGGTGGGAGGTGGTGGGAGACGGCGGGAGGTGGTGGGAGATGGCGGGAGGTGGTGGGAAGTGGTGGGAGACGGAGAGGGTGGGAGACGGTGGGAGACGGCGGGAGGTGGAGGGAGGCGGCGGGAGATGGCGGGAGGTGGCAGGAGACGTGGGAGGTGGCAGGAGACGGTGGGAGGTGGTGGGAGACA	25197936	VQSRTrancheINDEL99.95to100.00	0	none	0	0	60	1e-6
chr19-005787204-G-GGTGGGAGGTCGTGGGAGATGGTGGGAGGTCGTGGGAGATGGTGGGAGGTAGTGGGAGACAGTGGCAGACAGTGGGAGGTGGTGGGAGATGGTGGCAGACGGTGGGAGGTGGTGGGAGACAGTGGGAAGTGGTGGGAGGTGGTGGGAGACGGTGGGAGGTGGTAGGAGACGGTGGGAGGTGGTGGGAGACACTCGGAGACGGTGGGATGTGGTGGGAGGTAGTGGGAGACATTGGCAGACGGTGGGAGGTGGTGGGAGATGGTGAGAGGTGGTGGGAGACGGCGGGAGGTGGTGGGAGATGGCGGGAGGTGGTGGGAGGCGGTGGGAGGTGGTGGGAGGTGGTGGGAGACGGAGAAGGTGGGATGTGGTGGGAGGTAGTGGGAGACACTGGCAGATGGTGGGAGGTCGTGGGAGATGGTGGGAGGTGGTGGGAGACGGTGGGAGATGGTGGGAGGTGGTGGGAGACGGCGGGAGGTGGTGGGAGATGGCGGGAGGTGGTGGGAAGTGGTGGGAGACGGAGATGGTGGGAGACGGTGGGAGACGGCGGGAGGTGGAGGGAGGCGGCGGGAGATGGCGGGAGGTGGCAGGAGACGTGGGAGGTGGCAGGAGACGGTGGGAGGTGGTGGGAGACA	chr19	5787204	G	GGTGGGAGGTCGTGGGAGATGGTGGGAGGTCGTGGGAGATGGTGGGAGGTAGTGGGAGACAGTGGCAGACAGTGGGAGGTGGTGGGAGATGGTGGCAGACGGTGGGAGGTGGTGGGAGACAGTGGGAAGTGGTGGGAGGTGGTGGGAGACGGTGGGAGGTGGTAGGAGACGGTGGGAGGTGGTGGGAGACACTCGGAGACGGTGGGATGTGGTGGGAGGTAGTGGGAGACATTGGCAGACGGTGGGAGGTGGTGGGAGATGGTGAGAGGTGGTGGGAGACGGCGGGAGGTGGTGGGAGATGGCGGGAGGTGGTGGGAGGCGGTGGGAGGTGGTGGGAGGTGGTGGGAGACGGAGAAGGTGGGATGTGGTGGGAGGTAGTGGGAGACACTGGCAGATGGTGGGAGGTCGTGGGAGATGGTGGGAGGTGGTGGGAGACGGTGGGAGATGGTGGGAGGTGGTGGGAGACGGCGGGAGGTGGTGGGAGATGGCGGGAGGTGGTGGGAAGTGGTGGGAGACGGAGATGGTGGGAGACGGTGGGAGACGGCGGGAGGTGGAGGGAGGCGGCGGGAGATGGCGGGAGGTGGCAGGAGACGTGGGAGGTGGCAGGAGACGGTGGGAGGTGGTGGGAGACA	25197936	VQSRTrancheINDEL99.95to100.00	0	none	8.9e-5	0	60	8.9e-5
chr19-005787204-G-GGTGGGAGGTCGTGGGAGATGGTGGGAGGTCGTGGGAGATGGTGGGAGGTAGTGGGAGACAGTGGCAGACAGTGGGAGGTGGTGGGAGATGGTGGCAGACGGTGGGAGGTGGTGGGAGACAGTGGGAAGTGGTGGGAGGTGGTGGGAGACGGTGGGAGGTGGTAGGAGACGGTGGGAGGTGGTGGGAGACACTCGGAGACGGTGGGATGTGGTGGGAGGTAGTGGGAGACATTGGCAGACGGTGGGAGGTGGTGGGAGATGGTGAGAGGTGGTGGGAGACGGCGGGAGGTGGTGGGAGATGGCGGGAGGTGGTGGGAGGCGGTGGGAGGTGGTGGGAGGTGGTGGGAGGGGGAGGGGGTGGGAGGTGGTGGGAGGTGGTGGGAGGTGGTGGGAGACGGAGAAGGTGGGATGTGGTGGGAGGTAGTGGGAGACACTGGCAGATGGTGGGAGGTCGTGGGAGATGGTGGGAGGTGGTGGGAGACGGTGGGAGATGGTGGGAGGTGGTGGGAGACGGCGGGAGGTGGTGGGAGATGGCGGGAGGTGGTGGGAAGTGGTGGGAGACGGAGATGGTGGGAGACGGTGGGAGACGGCGGGAGGTGGAGGGAGGCGGCGGGAGATGGCGGGAGGTGGCAGGAGACGTGGGAGGTGGCAGGAGACGGTGGGAGGTGGTGGGAGACA	chr19	5787204	G	GGTGGGAGGTCGTGGGAGATGGTGGGAGGTCGTGGGAGATGGTGGGAGGTAGTGGGAGACAGTGGCAGACAGTGGGAGGTGGTGGGAGATGGTGGCAGACGGTGGGAGGTGGTGGGAGACAGTGGGAAGTGGTGGGAGGTGGTGGGAGACGGTGGGAGGTGGTAGGAGACGGTGGGAGGTGGTGGGAGACACTCGGAGACGGTGGGATGTGGTGGGAGGTAGTGGGAGACATTGGCAGACGGTGGGAGGTGGTGGGAGATGGTGAGAGGTGGTGGGAGACGGCGGGAGGTGGTGGGAGATGGCGGGAGGTGGTGGGAGGCGGTGGGAGGTGGTGGGAGGTGGTGGGAGGGGGAGGGGGTGGGAGGTGGTGGGAGGTGGTGGGAGGTGGTGGGAGACGGAGAAGGTGGGATGTGGTGGGAGGTAGTGGGAGACACTGGCAGATGGTGGGAGGTCGTGGGAGATGGTGGGAGGTGGTGGGAGACGGTGGGAGATGGTGGGAGGTGGTGGGAGACGGCGGGAGGTGGTGGGAGATGGCGGGAGGTGGTGGGAAGTGGTGGGAGACGGAGATGGTGGGAGACGGTGGGAGACGGCGGGAGGTGGAGGGAGGCGGCGGGAGATGGCGGGAGGTGGCAGGAGACGTGGGAGGTGGCAGGAGACGGTGGGAGGTGGTGGGAGACA	25197936	VQSRTrancheINDEL99.95to100.00	0	none	0	0	60	1e-6
chr19-005787204-G-GGTGGGAGGTCGTGGGAGATGGTGGGAGGTCGTGGGAGATGGTGGGAGGTAGTGGGAGACAGTGGCAGACAGTGGGAGGTGGTGGGAGATGGTGGCAGACGGTGGGAGGTGGTGGGAGACAGTGGGAAGTGGTGGGAGGTGGTGGGAGACGGTGGGAGGTGGTAGGAGACGGTGGGAGGTGGTGGGAGACACTCGGAGACGGTGGGATGTGGTGGGAGGTAGTGGGAGACATTGGCAGACGGTGGGAGGTGGTGGGAGATGGTGAGAGGTGGTGGGAGACGGCGGGAGGTGGTGGGAGATGGCGGGAGGTGGTGGGAGGCGGTGGGAGGTGGTGGGAGGTGGTGGGCGACGGAGAAGGTGGGATGTGGTGGGAGGTAGTGGGAGACACTGGCAGATGGTGGGAGGTCGTGGGAGATGGTGGGAGGTGGTGGGAGACGGTGGGAGATGGTGGGAGGTGGTGGGAGACGGCGGGAGGTGGTGGGAGATGGCGGGAGGTGGTGGGAAGTGGTGGGAGACGGAGATGGTGGGAGACGGTGGGAGACGGCGGGAGGTGGAGGGAGGCGGCGGGAGATGGCGGGAGGTGGCAGGAGACGTGGGAGGTGGCAGGAGACGGTGGGAGGTGGTGGGAGACA	chr19	5787204	G	GGTGGGAGGTCGTGGGAGATGGTGGGAGGTCGTGGGAGATGGTGGGAGGTAGTGGGAGACAGTGGCAGACAGTGGGAGGTGGTGGGAGATGGTGGCAGACGGTGGGAGGTGGTGGGAGACAGTGGGAAGTGGTGGGAGGTGGTGGGAGACGGTGGGAGGTGGTAGGAGACGGTGGGAGGTGGTGGGAGACACTCGGAGACGGTGGGATGTGGTGGGAGGTAGTGGGAGACATTGGCAGACGGTGGGAGGTGGTGGGAGATGGTGAGAGGTGGTGGGAGACGGCGGGAGGTGGTGGGAGATGGCGGGAGGTGGTGGGAGGCGGTGGGAGGTGGTGGGAGGTGGTGGGCGACGGAGAAGGTGGGATGTGGTGGGAGGTAGTGGGAGACACTGGCAGATGGTGGGAGGTCGTGGGAGATGGTGGGAGGTGGTGGGAGACGGTGGGAGATGGTGGGAGGTGGTGGGAGACGGCGGGAGGTGGTGGGAGATGGCGGGAGGTGGTGGGAAGTGGTGGGAGACGGAGATGGTGGGAGACGGTGGGAGACGGCGGGAGGTGGAGGGAGGCGGCGGGAGATGGCGGGAGGTGGCAGGAGACGTGGGAGGTGGCAGGAGACGGTGGGAGGTGGTGGGAGACA	25197936	VQSRTrancheINDEL99.95to100.00	0	none	0	0	60	1e-6
chr19-005787204-G-GGTGGGAGGTCGTGGGAGATGGTGGGAGGTCGTGGGAGATGGTGGGAGGTAGTGGGAGACAGTGGCAGACAGTGGGAGGTGGTGGGAGATGGTGGCAGACGGTGGGAGGTGGTGGGAGACAGTGGGAAGTGGTGGGAGGTGGTGGGAGACGGTGGGAGGTGGTAGGAGACGGTGGGAGGTGGTGGGAGACACTCGGAGACGGTGGGATGTGGTGGGAGGTAGTGGGAGACATTGGCAGACGGTGGGAGGTGGTGGGAGATGGTGAGAGGTGGTGGGAGACGGCGGGAGGTGGTGGGAGATGGCGGGAGGTGGTGGGAGGCGGTGGGAGGTGGTGGGAGGTGGTGGGGGGCGGAGAAGGTGGGATGTGGGGGGAGGTAGTGGGAGACACTGGCAGATGGTGGGAGGTCGTGGGAGATGGTGGGAGGTGGTGGGAGACGGTGGGAGATGGTGGGAGGTGGTGGGAGACGGCGGGAGGTGGTGGGAGATGGCGGGAGGTGGTGGGAAGTGGTGGGAGACGGAGATGGTGGGAGACGGTGGGAGACGGCGGGAGGTGGAGGGAGGCGGCGGGAGATGGCGGGAGGTGGCAGGAGACGTGGGAGGTGGCAGGAGACGGTGGGAGGTGGTGGGAGACA	chr19	5787204	G	GGTGGGAGGTCGTGGGAGATGGTGGGAGGTCGTGGGAGATGGTGGGAGGTAGTGGGAGACAGTGGCAGACAGTGGGAGGTGGTGGGAGATGGTGGCAGACGGTGGGAGGTGGTGGGAGACAGTGGGAAGTGGTGGGAGGTGGTGGGAGACGGTGGGAGGTGGTAGGAGACGGTGGGAGGTGGTGGGAGACACTCGGAGACGGTGGGATGTGGTGGGAGGTAGTGGGAGACATTGGCAGACGGTGGGAGGTGGTGGGAGATGGTGAGAGGTGGTGGGAGACGGCGGGAGGTGGTGGGAGATGGCGGGAGGTGGTGGGAGGCGGTGGGAGGTGGTGGGAGGTGGTGGGGGGCGGAGAAGGTGGGATGTGGGGGGAGGTAGTGGGAGACACTGGCAGATGGTGGGAGGTCGTGGGAGATGGTGGGAGGTGGTGGGAGACGGTGGGAGATGGTGGGAGGTGGTGGGAGACGGCGGGAGGTGGTGGGAGATGGCGGGAGGTGGTGGGAAGTGGTGGGAGACGGAGATGGTGGGAGACGGTGGGAGACGGCGGGAGGTGGAGGGAGGCGGCGGGAGATGGCGGGAGGTGGCAGGAGACGTGGGAGGTGGCAGGAGACGGTGGGAGGTGGTGGGAGACA	25197936	VQSRTrancheINDEL99.95to100.00	0	none	0	0	60	1e-6
chr19-005787204-G-GGTGGGAGGTCGTGGGAGATGGTGGGAGGTCGTGGGAGATGGTGGGAGGTAGTGGGAGACAGTGGCAGACAGTGGGAGGTGGTGGGAGATGGTGGCAGACGGTGGGAGGTGGTGGGAGACAGTGGGAAGTGGTGGGAGGTGGTGGGAGACGGTGGGAGGTGGTAGGAGACGGTGGGAGGTGGTGGGAGACACTCGGAGACGGTGGGATGTGGTGGGAGGTAGTGGGAGACATTGGCAGACGGTGGGAGGTGGTGGGAGATGGTGAGAGGTGGTGGGAGACGGCGGGAGGTGGTGGGAGATGGCGGGAGGTGGTGGGAGGCGGTGGGAGGTGGTGGGAGGTGGTGGGGGGCGGTGGGGGTGGGAGGTGGTGGGAGGTGGTGGGAGACGGAGAAGGTGGGATGTGGTGGGAGGTAGTGGGAGACACTGGCAGATGGTGGGAGGTCGTGGGAGATGGTGGGAGGTGGTGGGAGACGGCGGGAGATGGTGGGAGGTGGTGGGAGACGGCGGGAGGTGGTGGGAGATGGCGGGAGGTGGTGGGAAGTGGTGGGAGACGGAGATGGTGGGAGACGGTGGGAGACGGCGGGAGGTGGAGGGAGGCGGCGGGAGATGGCGGGAGGTGGCAGGAGACGTGGGAGGTGGCAGGAGACGGTGGGAGGTGGTGGGAGACA	chr19	5787204	G	GGTGGGAGGTCGTGGGAGATGGTGGGAGGTCGTGGGAGATGGTGGGAGGTAGTGGGAGACAGTGGCAGACAGTGGGAGGTGGTGGGAGATGGTGGCAGACGGTGGGAGGTGGTGGGAGACAGTGGGAAGTGGTGGGAGGTGGTGGGAGACGGTGGGAGGTGGTAGGAGACGGTGGGAGGTGGTGGGAGACACTCGGAGACGGTGGGATGTGGTGGGAGGTAGTGGGAGACATTGGCAGACGGTGGGAGGTGGTGGGAGATGGTGAGAGGTGGTGGGAGACGGCGGGAGGTGGTGGGAGATGGCGGGAGGTGGTGGGAGGCGGTGGGAGGTGGTGGGAGGTGGTGGGGGGCGGTGGGGGTGGGAGGTGGTGGGAGGTGGTGGGAGACGGAGAAGGTGGGATGTGGTGGGAGGTAGTGGGAGACACTGGCAGATGGTGGGAGGTCGTGGGAGATGGTGGGAGGTGGTGGGAGACGGCGGGAGATGGTGGGAGGTGGTGGGAGACGGCGGGAGGTGGTGGGAGATGGCGGGAGGTGGTGGGAAGTGGTGGGAGACGGAGATGGTGGGAGACGGTGGGAGACGGCGGGAGGTGGAGGGAGGCGGCGGGAGATGGCGGGAGGTGGCAGGAGACGTGGGAGGTGGCAGGAGACGGTGGGAGGTGGTGGGAGACA	25197936	VQSRTrancheINDEL99.95to100.00	0	none	0	0	60	1e-6
chr19-005787204-G-GGTGGGAGGTCGTGGGAGATGGTGGGAGGTCGTGGGAGATGGTGGGAGGTAGTGGGAGACAGTGGCAGACAGTGGGAGGTGGTGGGAGATGGTGGCAGACGGTGGGAGGTGGTGGGAGACAGTGGGAAGTGGTGGGAGGTGGTGGGAGACGGTGGGAGGTGGTAGGAGACGGTGGGAGGTGGTGGGAGACACTCGGAGACGGTGGGATGTGGTGGGAGGTAGTGGGAGACATTGGCAGACGGTGGGAGGTGGTGGGAGATGGTGAGAGGTGGTGGGAGACGGCGGGAGGTGGTGGGAGATGGCGGGAGGTGGTGGGAGGCGGTGGGAGGTGGTGGGGGGTGGTGGGAGACGGAGAAGGTGGGATGTGGTGGGAGGTAGTGGGAGACACTGGCAGATGGTGGGAGGTCGTGGGAGATGGTGGGAGGTGGTGGGAGACGGTGGGAGATGGTGGGAGGTGGTGGGAGACGGCGGGAGGTGGTGGGAGATGGCGGGAGGTGGTGGGAAGTGGTGGGAGACGGAGATGGTGGGAGACGGTGGGAGACGGCGGGAGGTGGAGGGAGGCGGCGGGAGATGGCGGGAGGTGGCAGGAGACGTGGGAGGTGGCAGGAGACGGTGGGAGGTGGTGGGAGACA	chr19	5787204	G	GGTGGGAGGTCGTGGGAGATGGTGGGAGGTCGTGGGAGATGGTGGGAGGTAGTGGGAGACAGTGGCAGACAGTGGGAGGTGGTGGGAGATGGTGGCAGACGGTGGGAGGTGGTGGGAGACAGTGGGAAGTGGTGGGAGGTGGTGGGAGACGGTGGGAGGTGGTAGGAGACGGTGGGAGGTGGTGGGAGACACTCGGAGACGGTGGGATGTGGTGGGAGGTAGTGGGAGACATTGGCAGACGGTGGGAGGTGGTGGGAGATGGTGAGAGGTGGTGGGAGACGGCGGGAGGTGGTGGGAGATGGCGGGAGGTGGTGGGAGGCGGTGGGAGGTGGTGGGGGGTGGTGGGAGACGGAGAAGGTGGGATGTGGTGGGAGGTAGTGGGAGACACTGGCAGATGGTGGGAGGTCGTGGGAGATGGTGGGAGGTGGTGGGAGACGGTGGGAGATGGTGGGAGGTGGTGGGAGACGGCGGGAGGTGGTGGGAGATGGCGGGAGGTGGTGGGAAGTGGTGGGAGACGGAGATGGTGGGAGACGGTGGGAGACGGCGGGAGGTGGAGGGAGGCGGCGGGAGATGGCGGGAGGTGGCAGGAGACGTGGGAGGTGGCAGGAGACGGTGGGAGGTGGTGGGAGACA	25197936	VQSRTrancheINDEL99.95to100.00	0	none	0	0	60	1e-6
chr19-005787204-G-GGTGGGAGGTCGTGGGAGATGGTGGGAGGTCGTGGGAGATGGTGGGAGGTAGTGGGAGACAGTGGCAGACAGTGGGAGGTGGTGGGAGATGGTGGCAGACGGTGGGAGGTGGTGGGAGACAGTGGGAAGTGGTGGGAGGTGGTGGGAGACGGTGGGAGGTGGTAGGAGACGGTGGGAGGTGGTGGGAGACACTCGGAGACGGTGGGATGTGGTGGGAGGTAGTGGGAGACATTGGCAGACGGTGGGAGGTGGTGGGAGATGGTGAGAGGTGGTGGGAGACGGCGGGAGGTGGTGGGAGATGGCGGGAGGTGGTGGGAGGCGGTGGGCGGTGGTGGGAGGTGGTGGGCGACGGAGAGGGTGGGGGTGGGAGCCGGGGGGAGACGGAGAAGGTGGGATGTGGTGGGAGGTAGTGGGAGACACTGGCAGATGGTGGGAGGTCGTGGGAGATGGTGGGAGGTGGTGGGAGACGGTGGGAGATGGTGGGAGGTGGTGGGAGACGGCGGGAGGTGGTGGGAGATGGCGGGAGGTGGTGGGAAGTGGTGGGAGACGGAGATGGTGGGAGACGGTGGGAGACGGCGGGAGGTGGAGGGAGGCGGCGGGAGATGGCGGGAGGTGGCAGGAGACGTGGGAGGTGGCAGGAGACGGTGGGAGGTGGTGGGAGACA	chr19	5787204	G	GGTGGGAGGTCGTGGGAGATGGTGGGAGGTCGTGGGAGATGGTGGGAGGTAGTGGGAGACAGTGGCAGACAGTGGGAGGTGGTGGGAGATGGTGGCAGACGGTGGGAGGTGGTGGGAGACAGTGGGAAGTGGTGGGAGGTGGTGGGAGACGGTGGGAGGTGGTAGGAGACGGTGGGAGGTGGTGGGAGACACTCGGAGACGGTGGGATGTGGTGGGAGGTAGTGGGAGACATTGGCAGACGGTGGGAGGTGGTGGGAGATGGTGAGAGGTGGTGGGAGACGGCGGGAGGTGGTGGGAGATGGCGGGAGGTGGTGGGAGGCGGTGGGCGGTGGTGGGAGGTGGTGGGCGACGGAGAGGGTGGGGGTGGGAGCCGGGGGGAGACGGAGAAGGTGGGATGTGGTGGGAGGTAGTGGGAGACACTGGCAGATGGTGGGAGGTCGTGGGAGATGGTGGGAGGTGGTGGGAGACGGTGGGAGATGGTGGGAGGTGGTGGGAGACGGCGGGAGGTGGTGGGAGATGGCGGGAGGTGGTGGGAAGTGGTGGGAGACGGAGATGGTGGGAGACGGTGGGAGACGGCGGGAGGTGGAGGGAGGCGGCGGGAGATGGCGGGAGGTGGCAGGAGACGTGGGAGGTGGCAGGAGACGGTGGGAGGTGGTGGGAGACA	25197936	VQSRTrancheINDEL99.95to100.00	0	none	0	0	60	1e-6
chr19-005787204-G-GGTGGGAGGTCGTGGGAGATGGTGGGAGGTCGTGGGAGATGGTGGGAGGTAGTGGGAGACAGTGGCAGACAGTGGGAGGTGGTGGGAGATGGTGGCAGACGGTGGGAGGTGGTGGGAGACAGTGGGAAGTGGTGGGAGGTGGTGGGAGACGGTGGGAGGTGGTAGGAGACGGTGGGAGGTGGTGGGAGACACTCGGAGACGGTGGGATGTGGTGGGAGGTAGTGGGAGACATTGGCAGACGGTGGGAGGTGGTGGGAGATGGTGAGAGGTGGTGGGAGACGGCGGGAGGTGGTGGGAGATGGCGGGAGGTGGTGGGAGGGGGGGGGAGGTGGAGGGGGGGGGGGGGAGGGGGGGGAGGAGGGATGTGGTGGGAGGTAGTGGGAGACACTGGCAGATGGTGGGAGGTCGTGGGAGATGGTGGGAGGTGGTGGGAGACGGTGGGAGATGGTGGGAGGTGGTGGGAGACGGCGGGAGGTGGTGGGAGATGGCGGGAGGTGGTGGGAAGTGGTGGGAGACGGAGATGGTGGGAGACGGTGGGAGACGGCGGGAGGTGGAGGGAGGCGGCGGGAGATGGCGGGAGGTGGCAGGAGACGTGGGAGGTGGCAGGAGACGGTGGGAGGTGGTGGGAGACA	chr19	5787204	G	GGTGGGAGGTCGTGGGAGATGGTGGGAGGTCGTGGGAGATGGTGGGAGGTAGTGGGAGACAGTGGCAGACAGTGGGAGGTGGTGGGAGATGGTGGCAGACGGTGGGAGGTGGTGGGAGACAGTGGGAAGTGGTGGGAGGTGGTGGGAGACGGTGGGAGGTGGTAGGAGACGGTGGGAGGTGGTGGGAGACACTCGGAGACGGTGGGATGTGGTGGGAGGTAGTGGGAGACATTGGCAGACGGTGGGAGGTGGTGGGAGATGGTGAGAGGTGGTGGGAGACGGCGGGAGGTGGTGGGAGATGGCGGGAGGTGGTGGGAGGGGGGGGGAGGTGGAGGGGGGGGGGGGGAGGGGGGGGAGGAGGGATGTGGTGGGAGGTAGTGGGAGACACTGGCAGATGGTGGGAGGTCGTGGGAGATGGTGGGAGGTGGTGGGAGACGGTGGGAGATGGTGGGAGGTGGTGGGAGACGGCGGGAGGTGGTGGGAGATGGCGGGAGGTGGTGGGAAGTGGTGGGAGACGGAGATGGTGGGAGACGGTGGGAGACGGCGGGAGGTGGAGGGAGGCGGCGGGAGATGGCGGGAGGTGGCAGGAGACGTGGGAGGTGGCAGGAGACGGTGGGAGGTGGTGGGAGACA	25197936	VQSRTrancheINDEL99.95to100.00	0	none	0	0	60	1e-6
chr19-005787204-G-GGTGGGAGGTCGTGGGAGATGGTGGGAGGTCGTGGGAGATGGTGGGAGGTAGTGGGAGACAGTGGCAGACAGTGGGAGGTGGTGGGAGATGGTGGCAGACGGTGGGAGGTGGTGGGAGACAGTGGGAAGTGGTGGGAGGTGGTGGGAGACGGTGGGAGGTGGTAGGAGACGGTGGGAGGTGGTGGGAGACACTCGGAGACGGTGGGATGTGGTGGGAGGTAGTGGGAGACATTGGCAGACGGTGGGAGGTGGTGGGAGATGGTGAGAGGTGGTGGGAGACGGCGGGAGGTGGTGGGAGATGGCGGGAGGTGGTGGGAGGGGGGGGGGGGGGGGGGGAGGTGGGGGGAGGGGGGGGGGGGGGGATGTGGTGGGAGGTAGTGGGAGACACTGGCAGATGGTGGGAGGTCGTGGGAGATGGTGGGAGGTGGTGGGAGACGGTGGGAGAGGGTGGGAGGTGGTGGGAGACGGCGGGAGGGGGGGGGAGAAGGCGGGCGGCGGTGGGAAGTGGTGGGAGACGGAGATGGTGGGAGACGGTGGGAGACGGCGGGAGGTGGAGGGAGGCGGCGGGAGATGGCGGGAGGTGGCAGGAGACGTGGGAGGTGGCAGGAGACGGTGGGAGGTGGTGGGAGACA	chr19	5787204	G	GGTGGGAGGTCGTGGGAGATGGTGGGAGGTCGTGGGAGATGGTGGGAGGTAGTGGGAGACAGTGGCAGACAGTGGGAGGTGGTGGGAGATGGTGGCAGACGGTGGGAGGTGGTGGGAGACAGTGGGAAGTGGTGGGAGGTGGTGGGAGACGGTGGGAGGTGGTAGGAGACGGTGGGAGGTGGTGGGAGACACTCGGAGACGGTGGGATGTGGTGGGAGGTAGTGGGAGACATTGGCAGACGGTGGGAGGTGGTGGGAGATGGTGAGAGGTGGTGGGAGACGGCGGGAGGTGGTGGGAGATGGCGGGAGGTGGTGGGAGGGGGGGGGGGGGGGGGGGAGGTGGGGGGAGGGGGGGGGGGGGGGATGTGGTGGGAGGTAGTGGGAGACACTGGCAGATGGTGGGAGGTCGTGGGAGATGGTGGGAGGTGGTGGGAGACGGTGGGAGAGGGTGGGAGGTGGTGGGAGACGGCGGGAGGGGGGGGGAGAAGGCGGGCGGCGGTGGGAAGTGGTGGGAGACGGAGATGGTGGGAGACGGTGGGAGACGGCGGGAGGTGGAGGGAGGCGGCGGGAGATGGCGGGAGGTGGCAGGAGACGTGGGAGGTGGCAGGAGACGGTGGGAGGTGGTGGGAGACA	25197936	VQSRTrancheINDEL99.95to100.00	0	none	0	0	60	1e-6
chr19-005787204-G-GGTGGGAGGTCGTGGGAGATGGTGGGAGGTCGTGGGAGATGGTGGGAGGTAGTGGGAGACAGTGGCAGACAGTGGGAGGTGGTGGGAGATGGTGGCAGACGGTGGGAGGTGGTGGGAGACAGTGGGAAGTGGTGGGAGGTGGTGGGAGACGGTGGGAGGTGGTAGGAGACGGTGGGAGGTGGTGGGAGACACTCGGAGACGGTGGGATGTGGTGGGAGGTAGTGGGAGACATTGGCAGACGGTGGGAGGTGGTGGGAGATGGTGAGAGGTGGTGGGAGACGGCGGGAGGTGGTGGGAGATGGCGGGAGGTGGTGGGAGGTGGTGGGAGGCGGAGAGGGTGGGAGACGGTGGGAGACGGCGGGAGGTGGAGGGAGGCGGCGGGAGATGGCGGGAGGTGGCAGGAGACGTGGGAGGTGGCAGGAGACGGTGGGAGGTGGTGGGAGACA	chr19	5787204	G	GGTGGGAGGTCGTGGGAGATGGTGGGAGGTCGTGGGAGATGGTGGGAGGTAGTGGGAGACAGTGGCAGACAGTGGGAGGTGGTGGGAGATGGTGGCAGACGGTGGGAGGTGGTGGGAGACAGTGGGAAGTGGTGGGAGGTGGTGGGAGACGGTGGGAGGTGGTAGGAGACGGTGGGAGGTGGTGGGAGACACTCGGAGACGGTGGGATGTGGTGGGAGGTAGTGGGAGACATTGGCAGACGGTGGGAGGTGGTGGGAGATGGTGAGAGGTGGTGGGAGACGGCGGGAGGTGGTGGGAGATGGCGGGAGGTGGTGGGAGGTGGTGGGAGGCGGAGAGGGTGGGAGACGGTGGGAGACGGCGGGAGGTGGAGGGAGGCGGCGGGAGATGGCGGGAGGTGGCAGGAGACGTGGGAGGTGGCAGGAGACGGTGGGAGGTGGTGGGAGACA	25197936	VQSRTrancheINDEL99.95to100.00	0	none	0	0	60	1e-6
chr19-005787204-G-GGTGGGAGGTCGTGGGAGATGGTGGGAGGTCGTGGGAGATGGTGGGAGGTAGTGGGAGACAGTGGCAGACAGTGGGAGGTGGTGGGAGATGGTGGCAGACGGTGGGAGGTGGTGGGAGACAGTGGGAAGTGGTGGGAGGTGGTGGGAGACGGTGGGAGGTGGTAGGAGACGGTGGGAGGTGGTGGGAGACACTCGGAGACGGTGGGATGTGGTGGGAGGTAGTGGGAGACATTGGCAGACGGTGGGAGGTGGTGGGAGATGGTGAGAGGTGGTGGGAGACGGCGGGAGGTGGTGGGAGATGGCGGGAGGTGGTGGGAGGTGGTGGGAGGGGGGGGGGGGGGGGGGGGGTGGGAGAGGGCGGGAGGTGGAGGGAGGCGGCGGGAGATGGCGGGAGGTGGCAGGAGACGTGGGAGGTGGCAGGAGACGGTGGGAGGTGGTGGGAGACA	chr19	5787204	G	GGTGGGAGGTCGTGGGAGATGGTGGGAGGTCGTGGGAGATGGTGGGAGGTAGTGGGAGACAGTGGCAGACAGTGGGAGGTGGTGGGAGATGGTGGCAGACGGTGGGAGGTGGTGGGAGACAGTGGGAAGTGGTGGGAGGTGGTGGGAGACGGTGGGAGGTGGTAGGAGACGGTGGGAGGTGGTGGGAGACACTCGGAGACGGTGGGATGTGGTGGGAGGTAGTGGGAGACATTGGCAGACGGTGGGAGGTGGTGGGAGATGGTGAGAGGTGGTGGGAGACGGCGGGAGGTGGTGGGAGATGGCGGGAGGTGGTGGGAGGTGGTGGGAGGGGGGGGGGGGGGGGGGGGGTGGGAGAGGGCGGGAGGTGGAGGGAGGCGGCGGGAGATGGCGGGAGGTGGCAGGAGACGTGGGAGGTGGCAGGAGACGGTGGGAGGTGGTGGGAGACA	25197936	VQSRTrancheINDEL99.95to100.00	0	none	0	0	60	1e-6
chr19-005787204-G-GGTGGGAGGTCGTGGGAGATGGTGGGAGGTCGTGGGAGATGGTGGGAGGTAGTGGGAGACAGTGGCAGACAGTGGGAGGTGGTGGGAGATGGTGGCAGACGGTGGGAGGTGGTGGGAGACAGTGGGAAGTGGTGGGAGGTGGTGGGAGACGGTGGGAGGTGGTAGGAGACGGTGGGAGGTGGTGGGAGACACTCGGAGACGGTGGGATGTGGTGGGAGGTAGTGGGAGACATTGGCAGACGGTGGGAGGTGGTGGGAGATGGTGAGAGGTGGTGGGAGACGGCGGGAGGTGGTGGGAGATGGCGGGAGGTGGTGGGAGGTGGTGGGAGTCGGAGATGGTGGGAGACGGTGGGAGACGGCGGGAGGTGGAGGGGGGCGGCGGGAGATGGCGGGAGGTGGCAGGAGACGTGGGAGGTGGCAGGAGACGGTGGGAGGTGGTGGGAGACA	chr19	5787204	G	GGTGGGAGGTCGTGGGAGATGGTGGGAGGTCGTGGGAGATGGTGGGAGGTAGTGGGAGACAGTGGCAGACAGTGGGAGGTGGTGGGAGATGGTGGCAGACGGTGGGAGGTGGTGGGAGACAGTGGGAAGTGGTGGGAGGTGGTGGGAGACGGTGGGAGGTGGTAGGAGACGGTGGGAGGTGGTGGGAGACACTCGGAGACGGTGGGATGTGGTGGGAGGTAGTGGGAGACATTGGCAGACGGTGGGAGGTGGTGGGAGATGGTGAGAGGTGGTGGGAGACGGCGGGAGGTGGTGGGAGATGGCGGGAGGTGGTGGGAGGTGGTGGGAGTCGGAGATGGTGGGAGACGGTGGGAGACGGCGGGAGGTGGAGGGGGGCGGCGGGAGATGGCGGGAGGTGGCAGGAGACGTGGGAGGTGGCAGGAGACGGTGGGAGGTGGTGGGAGACA	25197936	VQSRTrancheINDEL99.95to100.00	0	none	0	0	60	1e-6
chr19-005787204-G-GGTGGGAGGTCGTGGGAGATGGTGGGAGGTCGTGGGAGATGGTGGGAGGTAGTGGGAGACAGTGGCAGACAGTGGGAGGTGGTGGGAGATGGTGGCAGACGGTGGGAGGTGGTGGGAGACAGTGGGAAGTGGTGGGAGGTGGTGGGAGACGGTGGGAGGTGGTAGGAGACGGTGGGAGGTGGTGGGAGACACTCGGAGACGGTGGGATGTGGTGGGAGGTAGTGGGAGACATTGGCAGACGGTGGGAGGTGGTGGGAGATGGTGAGAGGTGGTGGGAGACGGCGGGAGGTGGTGGGAGATGGCGGGAGGTGGTGGGAGTCGGTGGGAGGTGGTGGGAGGTGGTGGGAGGCGGAGGGGGTGGGATGTGGTGGGAGGGAGTGGGTGGTGGGAGGGGGTGGGAGACGGAGAAGGTGGGATGTGGTGGGAGGTAGTGGGAGACACTGGCAGATGGTGGGAGGTCGTGGGAGATGGTGGGAGGTGGTGGGAGACGGTGGGAGGTGGTGGGAGGTGGTGGGAGACGGCGGGAGGTGGTGGGAGATGGCGGGAGGTGGTGGGAAGTGGTGGGAGACGGAGATGGTGGGAGACGGTGGGAGACGGCGGGAGGTGGAGGGAGGCGGCGGGAGATGGCGGGAGGTGGCAGGAGACGTGGGAGGTGGCAGGAGACGGTGGGAGGTGGTGGGAGACA	chr19	5787204	G	GGTGGGAGGTCGTGGGAGATGGTGGGAGGTCGTGGGAGATGGTGGGAGGTAGTGGGAGACAGTGGCAGACAGTGGGAGGTGGTGGGAGATGGTGGCAGACGGTGGGAGGTGGTGGGAGACAGTGGGAAGTGGTGGGAGGTGGTGGGAGACGGTGGGAGGTGGTAGGAGACGGTGGGAGGTGGTGGGAGACACTCGGAGACGGTGGGATGTGGTGGGAGGTAGTGGGAGACATTGGCAGACGGTGGGAGGTGGTGGGAGATGGTGAGAGGTGGTGGGAGACGGCGGGAGGTGGTGGGAGATGGCGGGAGGTGGTGGGAGTCGGTGGGAGGTGGTGGGAGGTGGTGGGAGGCGGAGGGGGTGGGATGTGGTGGGAGGGAGTGGGTGGTGGGAGGGGGTGGGAGACGGAGAAGGTGGGATGTGGTGGGAGGTAGTGGGAGACACTGGCAGATGGTGGGAGGTCGTGGGAGATGGTGGGAGGTGGTGGGAGACGGTGGGAGGTGGTGGGAGGTGGTGGGAGACGGCGGGAGGTGGTGGGAGATGGCGGGAGGTGGTGGGAAGTGGTGGGAGACGGAGATGGTGGGAGACGGTGGGAGACGGCGGGAGGTGGAGGGAGGCGGCGGGAGATGGCGGGAGGTGGCAGGAGACGTGGGAGGTGGCAGGAGACGGTGGGAGGTGGTGGGAGACA	25197936	VQSRTrancheINDEL99.95to100.00	0	none	0	0	60	1e-6
chr19-005787204-G-GGTGGGAGGTCGTGGGAGATGGTGGGAGGTCGTGGGAGATGGTGGGAGGTAGTGGGAGACAGTGGCAGACAGTGGGAGGTGGTGGGAGATGGTGGCAGACGGTGGGAGGTGGTGGGAGACAGTGGGAAGTGGTGGGAGGTGGTGGGAGACGGTGGGAGGTGGTAGGAGACGGTGGGAGGTGGTGGGAGACACTCGGAGACGGTGGGATGTGGTGGGAGGTAGTGGGAGACATTGGCAGACGGTGGGAGGTGGTGGGAGATGGTGAGAGGTGGTGGGAGACGGCGGGAGGTGGTGGGAGATGGCGGGAGGTGGTGGGAGTGGGTGGGAGGGGGTGGGAGGTGGTGGGAGACGGAGAAGGTGGGATGTGGTGGGAGGTAGTGGGAGACACTGGCAGATGGTGGGAGGTCGTGGGAGATGGTGGGAGGTGGTGGGAGACGGTGGGAGATGGTGGGAGGTGGTGGGAGACGGCGGGAGGTGGTGGGAGATGGCGGGAGGTGGTGGGAAGTGGTGGGAGACGGAGATGGTGGGAGACGGTGGGAGACGGCGGGAGGTGGAGGGAGGCGGCGGGAGATGGCGGGAGGTGGCAGGAGACGTGGGAGGTGGCAGGAGACGGTGGGAGGTGGTGGGAGACA	chr19	5787204	G	GGTGGGAGGTCGTGGGAGATGGTGGGAGGTCGTGGGAGATGGTGGGAGGTAGTGGGAGACAGTGGCAGACAGTGGGAGGTGGTGGGAGATGGTGGCAGACGGTGGGAGGTGGTGGGAGACAGTGGGAAGTGGTGGGAGGTGGTGGGAGACGGTGGGAGGTGGTAGGAGACGGTGGGAGGTGGTGGGAGACACTCGGAGACGGTGGGATGTGGTGGGAGGTAGTGGGAGACATTGGCAGACGGTGGGAGGTGGTGGGAGATGGTGAGAGGTGGTGGGAGACGGCGGGAGGTGGTGGGAGATGGCGGGAGGTGGTGGGAGTGGGTGGGAGGGGGTGGGAGGTGGTGGGAGACGGAGAAGGTGGGATGTGGTGGGAGGTAGTGGGAGACACTGGCAGATGGTGGGAGGTCGTGGGAGATGGTGGGAGGTGGTGGGAGACGGTGGGAGATGGTGGGAGGTGGTGGGAGACGGCGGGAGGTGGTGGGAGATGGCGGGAGGTGGTGGGAAGTGGTGGGAGACGGAGATGGTGGGAGACGGTGGGAGACGGCGGGAGGTGGAGGGAGGCGGCGGGAGATGGCGGGAGGTGGCAGGAGACGTGGGAGGTGGCAGGAGACGGTGGGAGGTGGTGGGAGACA	25197936	VQSRTrancheINDEL99.95to100.00	0	none	0	0	60	1e-6
chr19-005787204-G-GGTGGGAGGTCGTGGGAGATGGTGGGAGGTCGTGGGAGATGGTGGGAGGTAGTGGGAGACAGTGGCAGACAGTGGGAGGTGGTGGGAGATGGTGGCAGACGGTGGGAGGTGGTGGGAGACAGTGGGAAGTGGTGGGAGGTGGTGGGAGACGGTGGGAGGTGGTAGGAGACGGTGGGAGGTGGTGGGAGACACTCGGAGACGGTGGGATGTGGTGGGAGGTAGTGGGAGACATTGGCAGACGGTGGGAGGTGGTGGGAGATGGTGAGAGGTGGTGGGAGACGGCGGGAGGTGGTGGGAGATGGCGGGAGGTGGTGGGGGACGGTGAGAGGTGGTGGGAGACGGAGATGGTGGGAGACGGTGGGAGACGGCGGGAGGTGGAGGGAGGCGGCGGGAGATGGCGGGAGGTGGCAGGAGACGTGGGAGGTGGCAGGAGACGGTGGGAGGTGGTGGGAGACA	chr19	5787204	G	GGTGGGAGGTCGTGGGAGATGGTGGGAGGTCGTGGGAGATGGTGGGAGGTAGTGGGAGACAGTGGCAGACAGTGGGAGGTGGTGGGAGATGGTGGCAGACGGTGGGAGGTGGTGGGAGACAGTGGGAAGTGGTGGGAGGTGGTGGGAGACGGTGGGAGGTGGTAGGAGACGGTGGGAGGTGGTGGGAGACACTCGGAGACGGTGGGATGTGGTGGGAGGTAGTGGGAGACATTGGCAGACGGTGGGAGGTGGTGGGAGATGGTGAGAGGTGGTGGGAGACGGCGGGAGGTGGTGGGAGATGGCGGGAGGTGGTGGGGGACGGTGAGAGGTGGTGGGAGACGGAGATGGTGGGAGACGGTGGGAGACGGCGGGAGGTGGAGGGAGGCGGCGGGAGATGGCGGGAGGTGGCAGGAGACGTGGGAGGTGGCAGGAGACGGTGGGAGGTGGTGGGAGACA	25197936	VQSRTrancheINDEL99.95to100.00	0	none	0	0	60	1e-6
chr19-005787204-G-GGTGGGAGGTCGTGGGAGATGGTGGGAGGTCGTGGGAGATGGTGGGAGGTAGTGGGAGACAGTGGCAGACAGTGGGAGGTGGTGGGAGATGGTGGCAGACGGTGGGAGGTGGTGGGAGACAGTGGGAAGTGGTGGGAGGTGGTGGGAGACGGTGGGAGGTGGTAGGAGACGGTGGGAGGTGGTGGGAGACACTCGGAGACGGTGGGATGTGGTGGGAGGTAGTGGGAGACATTGGCAGACGGTGGGAGGTGGTGGGAGATGGTGAGAGGTGGTGGGAGACGGCGGGAGGTGGTGGGAGATGGCGGGAGGTGGTGGGGGACGGTGGGAGGGGGTGGGAGGGGGTGGGAGAGGAGGTGGTGGGAGACGGAGAAGGTGGGATGTGGTGGGAGGTAGTGGGAGACACTGGCAGATGGTGGGAGGTCGTGGGAGATGGTGGGAGGTGGTGGGAGACGGTGGGAGATGGTGGGAGGTGGTGGGAGACGGCGGGAGGTGGTGGGAGATGGCGGGAGGTGGTGGGAAGTGGTGGGAGACGGAGATGGTGGGAGACGGTGGGAGACGGCGGGAGGTGGAGGGAGGCGGCGGGAGATGGCGGGAGGTGGCAGGAGACGTGGGAGGTGGCAGGAGACGGTGGGAGGTGGTGGGAGACA	chr19	5787204	G	GGTGGGAGGTCGTGGGAGATGGTGGGAGGTCGTGGGAGATGGTGGGAGGTAGTGGGAGACAGTGGCAGACAGTGGGAGGTGGTGGGAGATGGTGGCAGACGGTGGGAGGTGGTGGGAGACAGTGGGAAGTGGTGGGAGGTGGTGGGAGACGGTGGGAGGTGGTAGGAGACGGTGGGAGGTGGTGGGAGACACTCGGAGACGGTGGGATGTGGTGGGAGGTAGTGGGAGACATTGGCAGACGGTGGGAGGTGGTGGGAGATGGTGAGAGGTGGTGGGAGACGGCGGGAGGTGGTGGGAGATGGCGGGAGGTGGTGGGGGACGGTGGGAGGGGGTGGGAGGGGGTGGGAGAGGAGGTGGTGGGAGACGGAGAAGGTGGGATGTGGTGGGAGGTAGTGGGAGACACTGGCAGATGGTGGGAGGTCGTGGGAGATGGTGGGAGGTGGTGGGAGACGGTGGGAGATGGTGGGAGGTGGTGGGAGACGGCGGGAGGTGGTGGGAGATGGCGGGAGGTGGTGGGAAGTGGTGGGAGACGGAGATGGTGGGAGACGGTGGGAGACGGCGGGAGGTGGAGGGAGGCGGCGGGAGATGGCGGGAGGTGGCAGGAGACGTGGGAGGTGGCAGGAGACGGTGGGAGGTGGTGGGAGACA	25197936	VQSRTrancheINDEL99.95to100.00	0	none	0	0	60	1e-6
chr19-005787204-G-GGTGGGAGGTCGTGGGAGATGGTGGGAGGTCGTGGGAGATGGTGGGAGGTAGTGGGAGACAGTGGCAGACAGTGGGAGGTGGTGGGAGATGGTGGCAGACGGTGGGAGGTGGTGGGAGACAGTGGGAAGTGGTGGGAGGTGGTGGGAGACGGTGGGAGGTGGTAGGAGACGGTGGGAGGTGGTGGGAGACACTCGGAGACGGTGGGATGTGGTGGGAGGTAGTGGGAGACATTGGCAGACGGTGGGAGGTGGTGGGAGATGGTGAGAGGTGGTGGGAGACGGCGGGAGGTGGTGGGAGATGGCGGGAGGTGGTGGGGGACGGTGGGAGGGGGTGGGAGGTGGTGGGAGACGGAGAAGGTGGGATGTGGTGGGAGGTAGTGGGAGACACTGGCAGATGGTGGGAGGTCGTGGGAGATGGTGGGAGGTGGTGGGAGACGGTGGGAGATGGTGGGAGGTGGTGGGAGACGGCGGGAGGTGGTGGGAGATGGCGGGAGGTGGTGGGAAGTGGTGGGAGACGGAGATGGTGGGAGACGGTGGGAGACGGCGGGAGGTGGAGGGAGGCGGCGGGAGATGGCGGGAGGTGGCAGGAGACGTGGGAGGTGGCAGGAGACGGTGGGAGGTGGTGGGAGACA	chr19	5787204	G	GGTGGGAGGTCGTGGGAGATGGTGGGAGGTCGTGGGAGATGGTGGGAGGTAGTGGGAGACAGTGGCAGACAGTGGGAGGTGGTGGGAGATGGTGGCAGACGGTGGGAGGTGGTGGGAGACAGTGGGAAGTGGTGGGAGGTGGTGGGAGACGGTGGGAGGTGGTAGGAGACGGTGGGAGGTGGTGGGAGACACTCGGAGACGGTGGGATGTGGTGGGAGGTAGTGGGAGACATTGGCAGACGGTGGGAGGTGGTGGGAGATGGTGAGAGGTGGTGGGAGACGGCGGGAGGTGGTGGGAGATGGCGGGAGGTGGTGGGGGACGGTGGGAGGGGGTGGGAGGTGGTGGGAGACGGAGAAGGTGGGATGTGGTGGGAGGTAGTGGGAGACACTGGCAGATGGTGGGAGGTCGTGGGAGATGGTGGGAGGTGGTGGGAGACGGTGGGAGATGGTGGGAGGTGGTGGGAGACGGCGGGAGGTGGTGGGAGATGGCGGGAGGTGGTGGGAAGTGGTGGGAGACGGAGATGGTGGGAGACGGTGGGAGACGGCGGGAGGTGGAGGGAGGCGGCGGGAGATGGCGGGAGGTGGCAGGAGACGTGGGAGGTGGCAGGAGACGGTGGGAGGTGGTGGGAGACA	25197936	VQSRTrancheINDEL99.95to100.00	0	none	0	0	60	1e-6
chr19-005787204-G-GGTGGGAGGTCGTGGGAGATGGTGGGAGGTCGTGGGAGATGGTGGGAGGTAGTGGGAGACAGTGGCAGACAGTGGGAGGTGGTGGGAGATGGTGGCAGACGGTGGGAGGTGGTGGGAGACAGTGGGAAGTGGTGGGAGGTGGTGGGAGACGGTGGGAGGTGGTAGGAGACGGTGGGAGGTGGTGGGAGACACTCGGAGACGGTGGGATGTGGTGGGAGGTAGTGGGAGACATTGGCAGACGGTGGGAGGTGGTGGGAGATGGTGAGAGGTGGTGGGAGACGGCGGGAGGTGGTGGGAGATGGCGGGAGGTGGTGGGGGACGGTGGGAGGTGGTGGGAGGTGGTGGTGGGAGACGGAGAAGGTGGGATGTGGTGGGAGGTAGTGGGAGACACTGGCAGATGGTGGGAGGTCGTGGGAGATGGTGGGAGGTGGTGGGAGACGGCGGGAGGTGGTGGGAGATGGCGGGAGGTGGTGGGAAGTGGTGGGAGACGGAGATGGTGGGAGACGGTGGGAGACGGCGGGAGGTGGAGGGAGGCGGCGGGAGATGGCGGGAGGTGGCAGGAGACGTGGGAGGTGGCAGGAGACGGTGGGAGGTGGTGGGAGACA	chr19	5787204	G	GGTGGGAGGTCGTGGGAGATGGTGGGAGGTCGTGGGAGATGGTGGGAGGTAGTGGGAGACAGTGGCAGACAGTGGGAGGTGGTGGGAGATGGTGGCAGACGGTGGGAGGTGGTGGGAGACAGTGGGAAGTGGTGGGAGGTGGTGGGAGACGGTGGGAGGTGGTAGGAGACGGTGGGAGGTGGTGGGAGACACTCGGAGACGGTGGGATGTGGTGGGAGGTAGTGGGAGACATTGGCAGACGGTGGGAGGTGGTGGGAGATGGTGAGAGGTGGTGGGAGACGGCGGGAGGTGGTGGGAGATGGCGGGAGGTGGTGGGGGACGGTGGGAGGTGGTGGGAGGTGGTGGTGGGAGACGGAGAAGGTGGGATGTGGTGGGAGGTAGTGGGAGACACTGGCAGATGGTGGGAGGTCGTGGGAGATGGTGGGAGGTGGTGGGAGACGGCGGGAGGTGGTGGGAGATGGCGGGAGGTGGTGGGAAGTGGTGGGAGACGGAGATGGTGGGAGACGGTGGGAGACGGCGGGAGGTGGAGGGAGGCGGCGGGAGATGGCGGGAGGTGGCAGGAGACGTGGGAGGTGGCAGGAGACGGTGGGAGGTGGTGGGAGACA	25197936	VQSRTrancheINDEL99.95to100.00	0	none	0	0	60	1e-6
chr19-005787204-G-GGTGGGAGGTCGTGGGAGATGGTGGGAGGTCGTGGGAGATGGTGGGAGGTAGTGGGAGACAGTGGCAGACAGTGGGAGGTGGTGGGAGATGGTGGCAGACGGTGGGAGGTGGTGGGAGACAGTGGGAAGTGGTGGGAGGTGGTGGGAGACGGTGGGAGGTGGTAGGAGACGGTGGGAGGTGGTGGGAGACACTCGGAGACGGTGGGATGTGGTGGGAGGTAGTGGGAGACATTGGCAGACGGTGGGAGGTGGTGGGAGATGGTGAGAGGTGGTGGGAGACGGCGGGAGGTGGTGGGAGATGGCGGGAGGTGGTGGGGGGCGGTGGGAGGTGGTGGGAGGTGGTGGGAGACGGAGAAGGTGGGATGTGGTGGGAGGTAGTGGGAGACACTGGCAGATGGTGGGAGGTCGTGGGAGATGGTGGGAGGTGGTGGGAGACGGTGGGAGATGGTGGGAGGTGGTGGGAGACGGCGGGAGGTGGTGGGAGATGGCGGGAGGTGGTGGGAAGTGGTGGGAGACGGAGATGGTGGGAGACGGTGGGAGACGGCGGGAGGTGGAGGGAGGCGGCGGGAGATGGCGGGAGGTGGCAGGAGACGTGGGAGGTGGCAGGAGACGGTGGGAGGTGGTGGGAGACA	chr19	5787204	G	GGTGGGAGGTCGTGGGAGATGGTGGGAGGTCGTGGGAGATGGTGGGAGGTAGTGGGAGACAGTGGCAGACAGTGGGAGGTGGTGGGAGATGGTGGCAGACGGTGGGAGGTGGTGGGAGACAGTGGGAAGTGGTGGGAGGTGGTGGGAGACGGTGGGAGGTGGTAGGAGACGGTGGGAGGTGGTGGGAGACACTCGGAGACGGTGGGATGTGGTGGGAGGTAGTGGGAGACATTGGCAGACGGTGGGAGGTGGTGGGAGATGGTGAGAGGTGGTGGGAGACGGCGGGAGGTGGTGGGAGATGGCGGGAGGTGGTGGGGGGCGGTGGGAGGTGGTGGGAGGTGGTGGGAGACGGAGAAGGTGGGATGTGGTGGGAGGTAGTGGGAGACACTGGCAGATGGTGGGAGGTCGTGGGAGATGGTGGGAGGTGGTGGGAGACGGTGGGAGATGGTGGGAGGTGGTGGGAGACGGCGGGAGGTGGTGGGAGATGGCGGGAGGTGGTGGGAAGTGGTGGGAGACGGAGATGGTGGGAGACGGTGGGAGACGGCGGGAGGTGGAGGGAGGCGGCGGGAGATGGCGGGAGGTGGCAGGAGACGTGGGAGGTGGCAGGAGACGGTGGGAGGTGGTGGGAGACA	25197936	VQSRTrancheINDEL99.95to100.00	0	none	0	0	60	1e-6
chr19-005787204-G-GGTGGGAGGTCGTGGGAGATGGTGGGAGGTCGTGGGAGATGGTGGGAGGTAGTGGGAGACAGTGGCAGACAGTGGGAGGTGGTGGGAGATGGTGGCAGACGGTGGGAGGTGGTGGGAGACAGTGGGAAGTGGTGGGAGGTGGTGGGAGACGGTGGGAGGTGGTAGGAGACGGTGGGAGGTGGTGGGAGACACTCGGAGACGGTGGGATGTGGTGGGAGGTAGTGGGAGACATTGGCAGACGGTGGGAGGTGGTGGGAGATGGTGAGAGGTGGTGGGAGACGGCGGGAGGTGGTGGGAGATGGCGGGAGGTGGTGGGGGTCGGTGGGAGGTGGTGGGAGGTGGTGGGAGACGGAGAAGGTGGGATGTGGTGGGAGGTAGTGGGAGACACTGGCAGATGGTGGGAGGTCGTGGGAGATGGTGGGAGGTGGTGGGAGACGGTGGGAGATGGTGGGAGGTGGTGGGAGACGGCGGGAGGTGGTGGGAGATGGCGGGAGGTGGTGGGAAGTGGTGGGAGACGGAGATGGTGGGAGACGGTGGGAGACGGCGGGAGGTGGAGGGAGGCGGCGGGAGATGGCGGGAGGTGGCAGGAGACGTGGGAGGTGGCAGGAGACGGTGGGAGGTGGTGGGAGACA	chr19	5787204	G	GGTGGGAGGTCGTGGGAGATGGTGGGAGGTCGTGGGAGATGGTGGGAGGTAGTGGGAGACAGTGGCAGACAGTGGGAGGTGGTGGGAGATGGTGGCAGACGGTGGGAGGTGGTGGGAGACAGTGGGAAGTGGTGGGAGGTGGTGGGAGACGGTGGGAGGTGGTAGGAGACGGTGGGAGGTGGTGGGAGACACTCGGAGACGGTGGGATGTGGTGGGAGGTAGTGGGAGACATTGGCAGACGGTGGGAGGTGGTGGGAGATGGTGAGAGGTGGTGGGAGACGGCGGGAGGTGGTGGGAGATGGCGGGAGGTGGTGGGGGTCGGTGGGAGGTGGTGGGAGGTGGTGGGAGACGGAGAAGGTGGGATGTGGTGGGAGGTAGTGGGAGACACTGGCAGATGGTGGGAGGTCGTGGGAGATGGTGGGAGGTGGTGGGAGACGGTGGGAGATGGTGGGAGGTGGTGGGAGACGGCGGGAGGTGGTGGGAGATGGCGGGAGGTGGTGGGAAGTGGTGGGAGACGGAGATGGTGGGAGACGGTGGGAGACGGCGGGAGGTGGAGGGAGGCGGCGGGAGATGGCGGGAGGTGGCAGGAGACGTGGGAGGTGGCAGGAGACGGTGGGAGGTGGTGGGAGACA	25197936	VQSRTrancheINDEL99.95to100.00	0	none	0	0	60	1e-6
chr19-005787204-G-GGTGGGAGGTCGTGGGAGATGGTGGGAGGTCGTGGGAGATGGTGGGAGGTAGTGGGAGACAGTGGCAGACAGTGGGAGGTGGTGGGAGATGGTGGCAGACGGTGGGAGGTGGTGGGAGACAGTGGGAAGTGGTGGGAGGTGGTGGGAGACGGTGGGAGGTGGTAGGAGACGGTGGGAGGTGGTGGGAGACACTCGGAGACGGTGGGATGTGGTGGGAGGTAGTGGGAGACATTGGCAGACGGTGGGAGGTGGTGGGAGATGGTGAGAGGTGGTGGGAGACGGCGGGAGGTGGTGGGAGATGGCGGGAGTTGGTGGGAGACGGTGGGAGGTGGTGGGAGGTGGTGGGAGACGGAGAAGGTGGGATGTGGTGGGAGGTAGTGGGAGACACTGGCAGATGGTGGGAGGTCGTGGGAGATGGTGGGAGGTGGTGGGAGACGGTGGGAGACGGTGGGAGGTGGTGGGAGACGGCGGGAGGGGGTGGGAGGGGGTGGGAGACGGAGATGGTGGGAGACGGTGGGAGACGGCGGGAGGTGGAGGGAGGCGGCGGGAGATGGCGGGAGGTGGCAGGAGACGTGGGAGGTGGCAGGAGACGGTGGGAGGTGGTGGGAGACA	chr19	5787204	G	GGTGGGAGGTCGTGGGAGATGGTGGGAGGTCGTGGGAGATGGTGGGAGGTAGTGGGAGACAGTGGCAGACAGTGGGAGGTGGTGGGAGATGGTGGCAGACGGTGGGAGGTGGTGGGAGACAGTGGGAAGTGGTGGGAGGTGGTGGGAGACGGTGGGAGGTGGTAGGAGACGGTGGGAGGTGGTGGGAGACACTCGGAGACGGTGGGATGTGGTGGGAGGTAGTGGGAGACATTGGCAGACGGTGGGAGGTGGTGGGAGATGGTGAGAGGTGGTGGGAGACGGCGGGAGGTGGTGGGAGATGGCGGGAGTTGGTGGGAGACGGTGGGAGGTGGTGGGAGGTGGTGGGAGACGGAGAAGGTGGGATGTGGTGGGAGGTAGTGGGAGACACTGGCAGATGGTGGGAGGTCGTGGGAGATGGTGGGAGGTGGTGGGAGACGGTGGGAGACGGTGGGAGGTGGTGGGAGACGGCGGGAGGGGGTGGGAGGGGGTGGGAGACGGAGATGGTGGGAGACGGTGGGAGACGGCGGGAGGTGGAGGGAGGCGGCGGGAGATGGCGGGAGGTGGCAGGAGACGTGGGAGGTGGCAGGAGACGGTGGGAGGTGGTGGGAGACA	25197936	VQSRTrancheINDEL99.95to100.00	0	none	0	0	60	1e-6
chr19-005787204-G-GGTGGGAGGTCGTGGGAGATGGTGGGAGGTCGTGGGAGATGGTGGGAGGTAGTGGGAGACAGTGGCAGACAGTGGGAGGTGGTGGGAGATGGTGGCAGACGGTGGGAGGTGGTGGGAGACAGTGGGAAGTGGTGGGAGGTGGTGGGAGACGGTGGGAGGTGGTAGGAGACGGTGGGAGGTGGTGGGAGACACTCGGAGACGGTGGGATGTGGTGGGAGGTAGTGGGAGACATTGGCAGACGGTGGGAGGTGGTGGGAGATGGTGAGAGGTGGTGGGAGACGGCGGGAGGTGGTGGGAGATGGCGGGATGTGGGGGGAGACGGTGGGAGGTGGTGGGAGGTGGTGGGAGACGGAGAAGGTGGGATGTGGTGGGAGGTAGTGGGAGACACTGGCAGATGGTGGGAGGTCGTGGGAGATGGTGGGAGGTGGTGGGAGACGGTGGGAGATGGTGGGAGGTGGTGGGAGACGGCGGGAGGTGGTGGGAGATGGCGGGAGGTGGTGGGAAGTGGTGGGAGACGGAGATGGTGGGAGACGGTGGGAGACGGCGGGAGGTGGAGGGAGGCGGCGGGAGATGGCGGGAGGTGGCAGGAGACGTGGGAGGTGGCAGGAGACGGTGGGAGGTGGTGGGAGACA	chr19	5787204	G	GGTGGGAGGTCGTGGGAGATGGTGGGAGGTCGTGGGAGATGGTGGGAGGTAGTGGGAGACAGTGGCAGACAGTGGGAGGTGGTGGGAGATGGTGGCAGACGGTGGGAGGTGGTGGGAGACAGTGGGAAGTGGTGGGAGGTGGTGGGAGACGGTGGGAGGTGGTAGGAGACGGTGGGAGGTGGTGGGAGACACTCGGAGACGGTGGGATGTGGTGGGAGGTAGTGGGAGACATTGGCAGACGGTGGGAGGTGGTGGGAGATGGTGAGAGGTGGTGGGAGACGGCGGGAGGTGGTGGGAGATGGCGGGATGTGGGGGGAGACGGTGGGAGGTGGTGGGAGGTGGTGGGAGACGGAGAAGGTGGGATGTGGTGGGAGGTAGTGGGAGACACTGGCAGATGGTGGGAGGTCGTGGGAGATGGTGGGAGGTGGTGGGAGACGGTGGGAGATGGTGGGAGGTGGTGGGAGACGGCGGGAGGTGGTGGGAGATGGCGGGAGGTGGTGGGAAGTGGTGGGAGACGGAGATGGTGGGAGACGGTGGGAGACGGCGGGAGGTGGAGGGAGGCGGCGGGAGATGGCGGGAGGTGGCAGGAGACGTGGGAGGTGGCAGGAGACGGTGGGAGGTGGTGGGAGACA	25197936	VQSRTrancheINDEL99.95to100.00	0	none	0	0	60	1e-6
chr19-005787204-G-GGTGGGAGGTCGTGGGAGATGGTGGGAGGTCGTGGGAGATGGTGGGAGGTAGTGGGAGACAGTGGCAGACAGTGGGAGGTGGTGGGAGATGGTGGCAGACGGTGGGAGGTGGTGGGAGACAGTGGGAAGTGGTGGGAGGTGGTGGGAGACGGTGGGAGGTGGTAGGAGACGGTGGGAGGTGGTGGGAGACACTCGGAGACGGTGGGATGTGGTGGGAGGTAGTGGGAGACATTGGCAGACGGTGGGAGGTGGTGGGAGATGGTGAGAGGTGGTGGGAGACGGCGGGAGGTGGTGGGAGATGGCGGGCGGGGGTGGGAGACGGTGGGAGGTGGTGGGAGGTGGTGGGAAGTGGTGGGAGACGGAGAAGGTGGGATGTGGTGGGAGGTAGTGGGAGACACTGGCAGATGGTGGGAGGTCGTGGGAGATGGTGGGAGGTGGTGGGAGACGGTGGGAGATGGTGGGAGGTGGTGGGAGACGGCGGGAGGTGGTGGGAGATGGCGGGAGGTGGTGGGAAGTGGTGGGAGACGGAGATGGTGGGAGACGGTGGGAGACGGCGGGAGGTGGAGGGAGGCGGCGGGAGATGGCGGGAGGTGGCAGGAGACGTGGGAGGTGGCAGGAGACGGTGGGAGGTGGTGGGAGACA	chr19	5787204	G	GGTGGGAGGTCGTGGGAGATGGTGGGAGGTCGTGGGAGATGGTGGGAGGTAGTGGGAGACAGTGGCAGACAGTGGGAGGTGGTGGGAGATGGTGGCAGACGGTGGGAGGTGGTGGGAGACAGTGGGAAGTGGTGGGAGGTGGTGGGAGACGGTGGGAGGTGGTAGGAGACGGTGGGAGGTGGTGGGAGACACTCGGAGACGGTGGGATGTGGTGGGAGGTAGTGGGAGACATTGGCAGACGGTGGGAGGTGGTGGGAGATGGTGAGAGGTGGTGGGAGACGGCGGGAGGTGGTGGGAGATGGCGGGCGGGGGTGGGAGACGGTGGGAGGTGGTGGGAGGTGGTGGGAAGTGGTGGGAGACGGAGAAGGTGGGATGTGGTGGGAGGTAGTGGGAGACACTGGCAGATGGTGGGAGGTCGTGGGAGATGGTGGGAGGTGGTGGGAGACGGTGGGAGATGGTGGGAGGTGGTGGGAGACGGCGGGAGGTGGTGGGAGATGGCGGGAGGTGGTGGGAAGTGGTGGGAGACGGAGATGGTGGGAGACGGTGGGAGACGGCGGGAGGTGGAGGGAGGCGGCGGGAGATGGCGGGAGGTGGCAGGAGACGTGGGAGGTGGCAGGAGACGGTGGGAGGTGGTGGGAGACA	25197936	VQSRTrancheINDEL99.95to100.00	0	none	0	0	60	1e-6
chr19-005787204-G-GGTGGGAGGTCGTGGGAGATGGTGGGAGGTCGTGGGAGATGGTGGGAGGTAGTGGGAGACAGTGGCAGACAGTGGGAGGTGGTGGGAGATGGTGGCAGACGGTGGGAGGTGGTGGGAGACAGTGGGAAGTGGTGGGAGGTGGTGGGAGACGGTGGGAGGTGGTAGGAGACGGTGGGAGGTGGTGGGAGACACTCGGAGACGGTGGGATGTGGTGGGAGGTAGTGGGAGACATTGGCAGACGGTGGGAGGTGGTGGGAGATGGTGAGAGGTGGTGGGAGACGGCGGGAGGTGGTGGGAGATGGCGGGCGGGGGTGGGAGACGGTGGGCGGTGGTGGGAGGTGGTGGGAGACGGAGAAGGTGGGATGTGGTGGGAGGTAGTGGGAGACACTGGCAGATGGTGGGAGGTCGTGGGAGATGGTGGGAGGTGGTGGGAGACGGTGGGAGATGGTGGGAGGTGGTGGGAGACGGCGGGAGGTGGTGGGAGATGGCGGGAGGTGGTGGGAAGTGGTGGGAGACGGAGATGGTGGGAGACGGTGGGAGACGGCGGGAGGTGGAGGGAGGCGGCGGGAGATGGCGGGAGGTGGCAGGAGACGTGGGAGGTGGCAGGAGACGGTGGGAGGTGGTGGGAGACA	chr19	5787204	G	GGTGGGAGGTCGTGGGAGATGGTGGGAGGTCGTGGGAGATGGTGGGAGGTAGTGGGAGACAGTGGCAGACAGTGGGAGGTGGTGGGAGATGGTGGCAGACGGTGGGAGGTGGTGGGAGACAGTGGGAAGTGGTGGGAGGTGGTGGGAGACGGTGGGAGGTGGTAGGAGACGGTGGGAGGTGGTGGGAGACACTCGGAGACGGTGGGATGTGGTGGGAGGTAGTGGGAGACATTGGCAGACGGTGGGAGGTGGTGGGAGATGGTGAGAGGTGGTGGGAGACGGCGGGAGGTGGTGGGAGATGGCGGGCGGGGGTGGGAGACGGTGGGCGGTGGTGGGAGGTGGTGGGAGACGGAGAAGGTGGGATGTGGTGGGAGGTAGTGGGAGACACTGGCAGATGGTGGGAGGTCGTGGGAGATGGTGGGAGGTGGTGGGAGACGGTGGGAGATGGTGGGAGGTGGTGGGAGACGGCGGGAGGTGGTGGGAGATGGCGGGAGGTGGTGGGAAGTGGTGGGAGACGGAGATGGTGGGAGACGGTGGGAGACGGCGGGAGGTGGAGGGAGGCGGCGGGAGATGGCGGGAGGTGGCAGGAGACGTGGGAGGTGGCAGGAGACGGTGGGAGGTGGTGGGAGACA	25197936	VQSRTrancheINDEL99.95to100.00	0	none	0	0	60	1e-6
chr19-005787204-G-GGTGGGAGGTCGTGGGAGATGGTGGGAGGTCGTGGGAGATGGTGGGAGGTAGTGGGAGACAGTGGCAGACAGTGGGAGGTGGTGGGAGATGGTGGCAGACGGTGGGAGGTGGTGGGAGACAGTGGGAAGTGGTGGGAGGTGGTGGGAGACGGTGGGAGGTGGTAGGAGACGGTGGGAGGTGGTGGGAGACACTCGGAGACGGTGGGATGTGGTGGGAGGTAGTGGGAGACATTGGCAGACGGTGGGAGGTGGTGGGAGATGGTGAGAGGTGGTGGGAGACGGCGGGAGGTGGTGGGAGATGGCGGGCGGTGGTGGGAGACGGTGGGCGGTGGTGGGAGGTGGTGGGGGGTGGGAGGTGGTGGGAGACGGAGAAGGTGGGATGTGGTGGGAGGTAGTGGGAGACACTGGCAGATGGTGGGAGGTCGTGGGAGATGGTGGGAGGTGGTGGGAGACGGTGGGAGATGGTGGGAGGTGGTGGGAGACGGCGGGAGGTGGTGGGAGATGGCGGGAGGTGGTGGGAAGTGGTGGGAGACGGAGATGGTGGGAGACGGTGGGAGACGGCGGGAGGTGGAGGGAGGCGGCGGGAGATGGCGGGAGGTGGCAGGAGACGTGGGAGGTGGCAGGAGACGGTGGGAGGTGGTGGGAGACA	chr19	5787204	G	GGTGGGAGGTCGTGGGAGATGGTGGGAGGTCGTGGGAGATGGTGGGAGGTAGTGGGAGACAGTGGCAGACAGTGGGAGGTGGTGGGAGATGGTGGCAGACGGTGGGAGGTGGTGGGAGACAGTGGGAAGTGGTGGGAGGTGGTGGGAGACGGTGGGAGGTGGTAGGAGACGGTGGGAGGTGGTGGGAGACACTCGGAGACGGTGGGATGTGGTGGGAGGTAGTGGGAGACATTGGCAGACGGTGGGAGGTGGTGGGAGATGGTGAGAGGTGGTGGGAGACGGCGGGAGGTGGTGGGAGATGGCGGGCGGTGGTGGGAGACGGTGGGCGGTGGTGGGAGGTGGTGGGGGGTGGGAGGTGGTGGGAGACGGAGAAGGTGGGATGTGGTGGGAGGTAGTGGGAGACACTGGCAGATGGTGGGAGGTCGTGGGAGATGGTGGGAGGTGGTGGGAGACGGTGGGAGATGGTGGGAGGTGGTGGGAGACGGCGGGAGGTGGTGGGAGATGGCGGGAGGTGGTGGGAAGTGGTGGGAGACGGAGATGGTGGGAGACGGTGGGAGACGGCGGGAGGTGGAGGGAGGCGGCGGGAGATGGCGGGAGGTGGCAGGAGACGTGGGAGGTGGCAGGAGACGGTGGGAGGTGGTGGGAGACA	25197936	VQSRTrancheINDEL99.95to100.00	0	none	0	0	60	1e-6
chr19-005787204-G-GGTGGGAGGTCGTGGGAGATGGTGGGAGGTCGTGGGAGATGGTGGGAGGTAGTGGGAGACAGTGGCAGACAGTGGGAGGTGGTGGGAGATGGTGGCAGACGGTGGGAGGTGGTGGGAGACAGTGGGAAGTGGTGGGAGGTGGTGGGAGACGGTGGGAGGTGGTAGGAGACGGTGGGAGGTGGTGGGAGACACTCGGAGACGGTGGGATGTGGTGGGAGGTAGTGGGAGACATTGGCAGACGGTGGGAGGTGGTGGGAGATGGTGAGAGGTGGTGGGAGACGGCGGGAGGTGGTGGGAGATGGCGGGCGGTGGTGGGAGGCGGTGGGAGGTGTGGTGGGAAGTGGTGGGAGACGGAGATGGTGGGAGACGGTGGGAGACGGCGGGAGGTGGAGGGAGGCGGCGGGAGATGGCGGGAGGTGGCAGGAGACGTGGGAGGTGGCAGGAGACGGTGGGAGGTGGTGGGAGACA	chr19	5787204	G	GGTGGGAGGTCGTGGGAGATGGTGGGAGGTCGTGGGAGATGGTGGGAGGTAGTGGGAGACAGTGGCAGACAGTGGGAGGTGGTGGGAGATGGTGGCAGACGGTGGGAGGTGGTGGGAGACAGTGGGAAGTGGTGGGAGGTGGTGGGAGACGGTGGGAGGTGGTAGGAGACGGTGGGAGGTGGTGGGAGACACTCGGAGACGGTGGGATGTGGTGGGAGGTAGTGGGAGACATTGGCAGACGGTGGGAGGTGGTGGGAGATGGTGAGAGGTGGTGGGAGACGGCGGGAGGTGGTGGGAGATGGCGGGCGGTGGTGGGAGGCGGTGGGAGGTGTGGTGGGAAGTGGTGGGAGACGGAGATGGTGGGAGACGGTGGGAGACGGCGGGAGGTGGAGGGAGGCGGCGGGAGATGGCGGGAGGTGGCAGGAGACGTGGGAGGTGGCAGGAGACGGTGGGAGGTGGTGGGAGACA	25197936	VQSRTrancheINDEL99.95to100.00	0	none	0	0	60	1e-6
chr19-005787204-G-GGTGGGAGGTCGTGGGAGATGGTGGGAGGTCGTGGGAGATGGTGGGAGGTAGTGGGAGACAGTGGCAGACAGTGGGAGGTGGTGGGAGATGGTGGCAGACGGTGGGAGGTGGTGGGAGACAGTGGGAAGTGGTGGGAGGTGGTGGGAGACGGTGGGAGGTGGTAGGAGACGGTGGGAGGTGGTGGGAGACACTCGGAGACGGTGGGATGTGGTGGGAGGTAGTGGGAGACATTGGCAGACGGTGGGAGGTGGTGGGAGATGGTGAGAGGTGGTGGGAGACGGCGGGAGGTGGTGGGAGATGGCGGGGGGCGGGGGGAGACGGTGGGAGGTGGTGGGGGGTGGTGGGAGACGGAGAAGGTGGGATGTGGTGGGAGGTAGTGGGAGACACTGGCAGATGGTGGGAGGTCGTGGGAGATGGTGGGAGGTGGTGGGAGACGGCGGGAGATGGGGGGAGGTGGTGGGAGACGGCGGGAGGTGGCGGGGCGGCGGGAGGTGGTGGGAGATGGCGGGAGGTGGTGGGAAGTGGTGGGAGACGGAGATGGTGGGAGACGGTGGGAGACGGCGGGAGGTGGAGGGAGGCGGCGGGAGATGGCGGGAGGTGGCAGGAGACGTGGGAGGTGGCAGGAGACGGTGGGAGGTGGTGGGAGACA	chr19	5787204	G	GGTGGGAGGTCGTGGGAGATGGTGGGAGGTCGTGGGAGATGGTGGGAGGTAGTGGGAGACAGTGGCAGACAGTGGGAGGTGGTGGGAGATGGTGGCAGACGGTGGGAGGTGGTGGGAGACAGTGGGAAGTGGTGGGAGGTGGTGGGAGACGGTGGGAGGTGGTAGGAGACGGTGGGAGGTGGTGGGAGACACTCGGAGACGGTGGGATGTGGTGGGAGGTAGTGGGAGACATTGGCAGACGGTGGGAGGTGGTGGGAGATGGTGAGAGGTGGTGGGAGACGGCGGGAGGTGGTGGGAGATGGCGGGGGGCGGGGGGAGACGGTGGGAGGTGGTGGGGGGTGGTGGGAGACGGAGAAGGTGGGATGTGGTGGGAGGTAGTGGGAGACACTGGCAGATGGTGGGAGGTCGTGGGAGATGGTGGGAGGTGGTGGGAGACGGCGGGAGATGGGGGGAGGTGGTGGGAGACGGCGGGAGGTGGCGGGGCGGCGGGAGGTGGTGGGAGATGGCGGGAGGTGGTGGGAAGTGGTGGGAGACGGAGATGGTGGGAGACGGTGGGAGACGGCGGGAGGTGGAGGGAGGCGGCGGGAGATGGCGGGAGGTGGCAGGAGACGTGGGAGGTGGCAGGAGACGGTGGGAGGTGGTGGGAGACA	25197936	VQSRTrancheINDEL99.95to100.00	0	none	0	0	60	1e-6
chr19-005787204-G-GGTGGGAGGTCGTGGGAGATGGTGGGAGGTCGTGGGAGATGGTGGGAGGTAGTGGGAGACAGTGGCAGACAGTGGGAGGTGGTGGGAGATGGTGGCAGACGGTGGGAGGTGGTGGGAGACAGTGGGAAGTGGTGGGAGGTGGTGGGAGACGGTGGGAGGTGGTAGGAGACGGTGGGAGGTGGTGGGAGACACTCGGAGACGGTGGGATGTGGTGGGAGGTAGTGGGAGACATTGGCAGACGGTGGGAGGTGGTGGGAGATGGTGAGAGGTGGTGGGAGACGGCGGGAGGTGGTGGGAGATGGCGGGGGGTGGTGGGAGACGGGGGGAGGTGGTGGGAGGGGGTGGGAGACGGAGAAGGTGGGATGTGGTGGGAGGTAGTGGGAGACACTGGCAGATGGTGGGAGGTCGTGGGAGATGGTGGGAGGTGGTGGGAGACGGTGGGAGATGGTGGGAGGTGGTGGGAGACGGCGGGAGGTGGTGGGAGATGGCGGGAGGTGGTGGGAAGTGGTGGGAGACGGAGATGGTGGGAGACGGTGGGAGACGGCGGGAGGTGGAGGGAGGCGGCGGGAGATGGCGGGAGGTGGCAGGAGACGTGGGAGGTGGCAGGAGACGGTGGGAGGTGGTGGGAGACA	chr19	5787204	G	GGTGGGAGGTCGTGGGAGATGGTGGGAGGTCGTGGGAGATGGTGGGAGGTAGTGGGAGACAGTGGCAGACAGTGGGAGGTGGTGGGAGATGGTGGCAGACGGTGGGAGGTGGTGGGAGACAGTGGGAAGTGGTGGGAGGTGGTGGGAGACGGTGGGAGGTGGTAGGAGACGGTGGGAGGTGGTGGGAGACACTCGGAGACGGTGGGATGTGGTGGGAGGTAGTGGGAGACATTGGCAGACGGTGGGAGGTGGTGGGAGATGGTGAGAGGTGGTGGGAGACGGCGGGAGGTGGTGGGAGATGGCGGGGGGTGGTGGGAGACGGGGGGAGGTGGTGGGAGGGGGTGGGAGACGGAGAAGGTGGGATGTGGTGGGAGGTAGTGGGAGACACTGGCAGATGGTGGGAGGTCGTGGGAGATGGTGGGAGGTGGTGGGAGACGGTGGGAGATGGTGGGAGGTGGTGGGAGACGGCGGGAGGTGGTGGGAGATGGCGGGAGGTGGTGGGAAGTGGTGGGAGACGGAGATGGTGGGAGACGGTGGGAGACGGCGGGAGGTGGAGGGAGGCGGCGGGAGATGGCGGGAGGTGGCAGGAGACGTGGGAGGTGGCAGGAGACGGTGGGAGGTGGTGGGAGACA	25197936	VQSRTrancheINDEL99.95to100.00	0	none	0	0	60	1e-6
chr19-005787204-G-GGTGGGAGGTCGTGGGAGATGGTGGGAGGTCGTGGGAGATGGTGGGAGGTAGTGGGAGACAGTGGCAGACAGTGGGAGGTGGTGGGAGATGGTGGCAGACGGTGGGAGGTGGTGGGAGACAGTGGGAAGTGGTGGGAGGTGGTGGGAGACGGTGGGAGGTGGTAGGAGACGGTGGGAGGTGGTGGGAGACACTCGGAGACGGTGGGATGTGGTGGGAGGTAGTGGGAGACATTGGCAGACGGTGGGAGGTGGTGGGAGATGGTGAGAGGTGGTGGGAGACGGCGGGAGGTGGTGGGAGATGGCGGGGGGTGGTGGGAGACGGTGGGAGGGGGGGGGAGGTGGTGGGAGACGGAGAAGGGGGGAGGTGGGGGTGGGAGACGGTGGGAGGTGGTGGGAGGTGGTGGGAGACGGAGAAGGTGGGATGTGGTGGGAGGTAGTGGGAGACACTGGCAGATGGTGGGAGGTCGTGGGAGATGGTGGGAGGTGGTGGGAGACGGTGGGAGATGGTGGGAGGTGGTGGGAGACGGCGGGAGGTGGTGGGAGATGGCGGGAGGTGGTGGGAAGTGGTGGGAGACGGAGATGGTGGGAGACGGTGGGAGACGGCGGGAGGTGGAGGGAGGCGGCGGGAGATGGCGGGAGGTGGCAGGAGACGTGGGAGGTGGCAGGAGACGGTGGGAGGTGGTGGGAGACA	chr19	5787204	G	GGTGGGAGGTCGTGGGAGATGGTGGGAGGTCGTGGGAGATGGTGGGAGGTAGTGGGAGACAGTGGCAGACAGTGGGAGGTGGTGGGAGATGGTGGCAGACGGTGGGAGGTGGTGGGAGACAGTGGGAAGTGGTGGGAGGTGGTGGGAGACGGTGGGAGGTGGTAGGAGACGGTGGGAGGTGGTGGGAGACACTCGGAGACGGTGGGATGTGGTGGGAGGTAGTGGGAGACATTGGCAGACGGTGGGAGGTGGTGGGAGATGGTGAGAGGTGGTGGGAGACGGCGGGAGGTGGTGGGAGATGGCGGGGGGTGGTGGGAGACGGTGGGAGGGGGGGGGAGGTGGTGGGAGACGGAGAAGGGGGGAGGTGGGGGTGGGAGACGGTGGGAGGTGGTGGGAGGTGGTGGGAGACGGAGAAGGTGGGATGTGGTGGGAGGTAGTGGGAGACACTGGCAGATGGTGGGAGGTCGTGGGAGATGGTGGGAGGTGGTGGGAGACGGTGGGAGATGGTGGGAGGTGGTGGGAGACGGCGGGAGGTGGTGGGAGATGGCGGGAGGTGGTGGGAAGTGGTGGGAGACGGAGATGGTGGGAGACGGTGGGAGACGGCGGGAGGTGGAGGGAGGCGGCGGGAGATGGCGGGAGGTGGCAGGAGACGTGGGAGGTGGCAGGAGACGGTGGGAGGTGGTGGGAGACA	25197936	VQSRTrancheINDEL99.95to100.00	0	none	0	0	60	1e-6
chr19-005787204-G-GGTGGGAGGTCGTGGGAGATGGTGGGAGGTCGTGGGAGATGGTGGGAGGTAGTGGGAGACAGTGGCAGACAGTGGGAGGTGGTGGGAGATGGTGGCAGACGGTGGGAGGTGGTGGGAGACAGTGGGAAGTGGTGGGAGGTGGTGGGAGACGGTGGGAGGTGGTAGGAGACGGTGGGAGGTGGTGGGAGACACTCGGAGACGGTGGGATGTGGTGGGAGGTAGTGGGAGACATTGGCAGACGGTGGGAGGTGGTGGGAGATGGTGAGAGGTGGTGGGAGACGGCGGGAGGTGGTGGGAGATGGCGGGGGGTGGTGGGAGACGGTGGGAGGTGGGGGGAGGGGGTGGGGGAAGTGGTGGGAGACGGAGATGGTGGGAGACGGTGGGAGACGGCGGGAGGTGGAGGGAGGCGGCGGGAGATGGCGGGAGGTGGCAGGAGACGTGGGAGGTGGCAGGAGACGGTGGGAGGTGGTGGGAGACA	chr19	5787204	G	GGTGGGAGGTCGTGGGAGATGGTGGGAGGTCGTGGGAGATGGTGGGAGGTAGTGGGAGACAGTGGCAGACAGTGGGAGGTGGTGGGAGATGGTGGCAGACGGTGGGAGGTGGTGGGAGACAGTGGGAAGTGGTGGGAGGTGGTGGGAGACGGTGGGAGGTGGTAGGAGACGGTGGGAGGTGGTGGGAGACACTCGGAGACGGTGGGATGTGGTGGGAGGTAGTGGGAGACATTGGCAGACGGTGGGAGGTGGTGGGAGATGGTGAGAGGTGGTGGGAGACGGCGGGAGGTGGTGGGAGATGGCGGGGGGTGGTGGGAGACGGTGGGAGGTGGGGGGAGGGGGTGGGGGAAGTGGTGGGAGACGGAGATGGTGGGAGACGGTGGGAGACGGCGGGAGGTGGAGGGAGGCGGCGGGAGATGGCGGGAGGTGGCAGGAGACGTGGGAGGTGGCAGGAGACGGTGGGAGGTGGTGGGAGACA	25197936	VQSRTrancheINDEL99.95to100.00	0	none	0	0	60	1e-6
chr19-005787204-G-GGTGGGAGGTCGTGGGAGATGGTGGGAGGTCGTGGGAGATGGTGGGAGGTAGTGGGAGACAGTGGCAGACAGTGGGAGGTGGTGGGAGATGGTGGCAGACGGTGGGAGGTGGTGGGAGACAGTGGGAAGTGGTGGGAGGTGGTGGGAGACGGTGGGAGGTGGTAGGAGACGGTGGGAGGTGGTGGGAGACACTCGGAGACGGTGGGATGTGGTGGGAGGTAGTGGGAGACATTGGCAGACGGTGGGAGGTGGTGGGAGATGGTGAGAGGTGGTGGGAGACGGCGGGAGGTGGTGGGAGATGGCGGGGGGTGGTGGGAGACGGTGGGAGGTGGTGGGAGGTGGTGGGAGACGGAGAAGGTGGGAGGTGGTGGGAGGTAGTGGGAGACACTGGCAGATGGTGGGAGGTCGTGGGAGATGGTGGGAGGTGGTGGGAGACGGTGGGAGGTGGTGGGAGGTGGTGGGAGACGGCGGGAGGTGGTGGGAGATGGCGGGAGGTGGTGGGAGGGGGTGGGAGACGGAGGTGGTGGGAGACGGTGGGAGACGGCGGGAGGTGGAGGGAGGCGGCGGGAGATGGCGGGAGGTGGCAGGAGACGTGGGAGGTGGCAGGAGACGGTGGGAGGTGGTGGGAGACA	chr19	5787204	G	GGTGGGAGGTCGTGGGAGATGGTGGGAGGTCGTGGGAGATGGTGGGAGGTAGTGGGAGACAGTGGCAGACAGTGGGAGGTGGTGGGAGATGGTGGCAGACGGTGGGAGGTGGTGGGAGACAGTGGGAAGTGGTGGGAGGTGGTGGGAGACGGTGGGAGGTGGTAGGAGACGGTGGGAGGTGGTGGGAGACACTCGGAGACGGTGGGATGTGGTGGGAGGTAGTGGGAGACATTGGCAGACGGTGGGAGGTGGTGGGAGATGGTGAGAGGTGGTGGGAGACGGCGGGAGGTGGTGGGAGATGGCGGGGGGTGGTGGGAGACGGTGGGAGGTGGTGGGAGGTGGTGGGAGACGGAGAAGGTGGGAGGTGGTGGGAGGTAGTGGGAGACACTGGCAGATGGTGGGAGGTCGTGGGAGATGGTGGGAGGTGGTGGGAGACGGTGGGAGGTGGTGGGAGGTGGTGGGAGACGGCGGGAGGTGGTGGGAGATGGCGGGAGGTGGTGGGAGGGGGTGGGAGACGGAGGTGGTGGGAGACGGTGGGAGACGGCGGGAGGTGGAGGGAGGCGGCGGGAGATGGCGGGAGGTGGCAGGAGACGTGGGAGGTGGCAGGAGACGGTGGGAGGTGGTGGGAGACA	25197936	VQSRTrancheINDEL99.95to100.00	0	none	0	0	60	1e-6
chr19-005787204-G-GGTGGGAGGTCGTGGGAGATGGTGGGAGGTCGTGGGAGATGGTGGGAGGTAGTGGGAGACAGTGGCAGACAGTGGGAGGTGGTGGGAGATGGTGGCAGACGGTGGGAGGTGGTGGGAGACAGTGGGAAGTGGTGGGAGGTGGTGGGAGACGGTGGGAGGTGGTAGGAGACGGTGGGAGGTGGTGGGAGACACTCGGAGACGGTGGGATGTGGTGGGAGGTAGTGGGAGACATTGGCAGACGGTGGGAGGTGGTGGGAGATGGTGAGAGGTGGTGGGAGACGGCGGGAGGTGGTGGGAGATGGCGGGGGGTGGTGGGAGGCGGTGGGAGGTGGTGGGAGGTGGTGGGAGACGGAGAAGGTGGGATGTGGTGGGAGGTAGTGGGAGACACTGGCAGATGGTGGGAGGTCGTGGGAGATGGTGGGAGGTGGTGGGAGACGGTGGGAGGTGGTGGGAGGTGGTGGGAGACGGCGGGAGGTGGTGGGAGATGGCGGGAGGTGGTGGGAAGTGGTGGGAGACGGAGATGGTGGGAGACGGTGGGAGACGGCGGGAGGTGGAGGGAGGCGGCGGGAGATGGCGGGAGGTGGCAGGAGACGTGGGAGGTGGCAGGAGACGGTGGGAGGTGGTGGGAGACA	chr19	5787204	G	GGTGGGAGGTCGTGGGAGATGGTGGGAGGTCGTGGGAGATGGTGGGAGGTAGTGGGAGACAGTGGCAGACAGTGGGAGGTGGTGGGAGATGGTGGCAGACGGTGGGAGGTGGTGGGAGACAGTGGGAAGTGGTGGGAGGTGGTGGGAGACGGTGGGAGGTGGTAGGAGACGGTGGGAGGTGGTGGGAGACACTCGGAGACGGTGGGATGTGGTGGGAGGTAGTGGGAGACATTGGCAGACGGTGGGAGGTGGTGGGAGATGGTGAGAGGTGGTGGGAGACGGCGGGAGGTGGTGGGAGATGGCGGGGGGTGGTGGGAGGCGGTGGGAGGTGGTGGGAGGTGGTGGGAGACGGAGAAGGTGGGATGTGGTGGGAGGTAGTGGGAGACACTGGCAGATGGTGGGAGGTCGTGGGAGATGGTGGGAGGTGGTGGGAGACGGTGGGAGGTGGTGGGAGGTGGTGGGAGACGGCGGGAGGTGGTGGGAGATGGCGGGAGGTGGTGGGAAGTGGTGGGAGACGGAGATGGTGGGAGACGGTGGGAGACGGCGGGAGGTGGAGGGAGGCGGCGGGAGATGGCGGGAGGTGGCAGGAGACGTGGGAGGTGGCAGGAGACGGTGGGAGGTGGTGGGAGACA	25197936	VQSRTrancheINDEL99.95to100.00	0	none	0	0	60	1e-6
chr19-005787204-G-GGTGGGAGGTCGTGGGAGATGGTGGGAGGTCGTGGGAGATGGTGGGAGGTAGTGGGAGACAGTGGCAGACAGTGGGAGGTGGTGGGAGATGGTGGCAGACGGTGGGAGGTGGTGGGAGACAGTGGGAAGTGGTGGGAGGTGGTGGGAGACGGTGGGAGGTGGTAGGAGACGGTGGGAGGTGGTGGGAGACACTCGGAGACGGTGGGATGTGGTGGGAGGTAGTGGGAGACATTGGCAGACGGTGGGAGGTGGTGGGAGATGGTGAGAGGTGGTGGGAGACGGCGGGAGGTGGTGGGAGATGGCGGGGGTGGTGGGAGACGGTGGGAGGTGGTGGGAGGTGGTGGGAGACGGAGAAGGTGGGATGTGGTGGGAGGTAGTGGGAGACACTGGCAGATGGTGGGAGGTCGTGGGAGATGGTGGGAGGTGGTGGGAGACGGTGGGAGATGGTGGGAGGTGGTGGGAGACGGCGGGAGGTGGTGGGAGATGGCGGGAGGTGGTGGGAAGTGGTGGGAGACGGAGATGGTGGGAGACGGTGGGAGACGGCGGGAGGTGGAGGGAGGCGGCGGGAGATGGCGGGAGGTGGCAGGAGACGTGGGAGGTGGCAGGAGACGGTGGGAGGTGGTGGGAGACA	chr19	5787204	G	GGTGGGAGGTCGTGGGAGATGGTGGGAGGTCGTGGGAGATGGTGGGAGGTAGTGGGAGACAGTGGCAGACAGTGGGAGGTGGTGGGAGATGGTGGCAGACGGTGGGAGGTGGTGGGAGACAGTGGGAAGTGGTGGGAGGTGGTGGGAGACGGTGGGAGGTGGTAGGAGACGGTGGGAGGTGGTGGGAGACACTCGGAGACGGTGGGATGTGGTGGGAGGTAGTGGGAGACATTGGCAGACGGTGGGAGGTGGTGGGAGATGGTGAGAGGTGGTGGGAGACGGCGGGAGGTGGTGGGAGATGGCGGGGGTGGTGGGAGACGGTGGGAGGTGGTGGGAGGTGGTGGGAGACGGAGAAGGTGGGATGTGGTGGGAGGTAGTGGGAGACACTGGCAGATGGTGGGAGGTCGTGGGAGATGGTGGGAGGTGGTGGGAGACGGTGGGAGATGGTGGGAGGTGGTGGGAGACGGCGGGAGGTGGTGGGAGATGGCGGGAGGTGGTGGGAAGTGGTGGGAGACGGAGATGGTGGGAGACGGTGGGAGACGGCGGGAGGTGGAGGGAGGCGGCGGGAGATGGCGGGAGGTGGCAGGAGACGTGGGAGGTGGCAGGAGACGGTGGGAGGTGGTGGGAGACA	25197936	VQSRTrancheINDEL99.95to100.00	0	none	0	0	60	1e-6
chr19-005787204-G-GGTGGGAGGTCGTGGGAGATGGTGGGAGGTCGTGGGAGATGGTGGGAGGTAGTGGGAGACAGTGGCAGACAGTGGGAGGTGGTGGGAGATGGTGGCAGACGGTGGGAGGTGGTGGGAGACAGTGGGAAGTGGTGGGAGGTGGTGGGAGACGGTGGGAGGTGGTAGGAGACGGTGGGAGGTGGTGGGAGACACTCGGAGACGGTGGGATGTGGTGGGAGGTAGTGGGAGACATTGGCAGACGGTGGGAGGTGGTGGGAGATGGTGAGAGGTGGTGGGAGACGGCGGGAGGTGGTGGGAGATGGCTGGAGGTGGTGGGAGAGGGTGGGAGGTGGTGGGAGGTGGTGGGAGACGGAGAAGGTGGGATGTGGTGGGAGACGGCGGGAGGTGGAGGGAGGCGGCGGGAGATGGCGGGAGGTGGCAGGAGACGTGGGAGGTGGCAGGAGACGGTGGGAGGTGGTGGGAGACA	chr19	5787204	G	GGTGGGAGGTCGTGGGAGATGGTGGGAGGTCGTGGGAGATGGTGGGAGGTAGTGGGAGACAGTGGCAGACAGTGGGAGGTGGTGGGAGATGGTGGCAGACGGTGGGAGGTGGTGGGAGACAGTGGGAAGTGGTGGGAGGTGGTGGGAGACGGTGGGAGGTGGTAGGAGACGGTGGGAGGTGGTGGGAGACACTCGGAGACGGTGGGATGTGGTGGGAGGTAGTGGGAGACATTGGCAGACGGTGGGAGGTGGTGGGAGATGGTGAGAGGTGGTGGGAGACGGCGGGAGGTGGTGGGAGATGGCTGGAGGTGGTGGGAGAGGGTGGGAGGTGGTGGGAGGTGGTGGGAGACGGAGAAGGTGGGATGTGGTGGGAGACGGCGGGAGGTGGAGGGAGGCGGCGGGAGATGGCGGGAGGTGGCAGGAGACGTGGGAGGTGGCAGGAGACGGTGGGAGGTGGTGGGAGACA	25197936	VQSRTrancheINDEL99.95to100.00	0	none	0	1	60	1e-6
chr19-005787204-G-GGTGGGAGGTCGTGGGAGATGGTGGGAGGTCGTGGGAGATGGTGGGAGGTAGTGGGAGACAGTGGCAGACAGTGGGAGGTGGTGGGAGATGGTGGCAGACGGTGGGAGGTGGTGGGAGACAGTGGGAAGTGGTGGGAGGTGGTGGGAGACGGTGGGAGGTGGTAGGAGACGGTGGGAGGTGGTGGGAGACACTCGGAGACGGTGGGATGTGGTGGGAGGTAGTGGGAGACATTGGCAGACGGTGGGAGGTGGTGGGAGATGGTGAGAGGTGGTGGGAGACGGCGGGAGGTGGTGGGAGATGGTGGGAGGTGGCGGGAGGTGGTGGGAGACGGAGATGGTGGGAGACGGTGGGAGACGGCGGGAGGTGGAGGGAGGCGGCGGGAGATGGCGGGAGGTGGCAGGAGACGTGGGAGGTGGCAGGAGACGGTGGGAGGTGGTGGGAGACA	chr19	5787204	G	GGTGGGAGGTCGTGGGAGATGGTGGGAGGTCGTGGGAGATGGTGGGAGGTAGTGGGAGACAGTGGCAGACAGTGGGAGGTGGTGGGAGATGGTGGCAGACGGTGGGAGGTGGTGGGAGACAGTGGGAAGTGGTGGGAGGTGGTGGGAGACGGTGGGAGGTGGTAGGAGACGGTGGGAGGTGGTGGGAGACACTCGGAGACGGTGGGATGTGGTGGGAGGTAGTGGGAGACATTGGCAGACGGTGGGAGGTGGTGGGAGATGGTGAGAGGTGGTGGGAGACGGCGGGAGGTGGTGGGAGATGGTGGGAGGTGGCGGGAGGTGGTGGGAGACGGAGATGGTGGGAGACGGTGGGAGACGGCGGGAGGTGGAGGGAGGCGGCGGGAGATGGCGGGAGGTGGCAGGAGACGTGGGAGGTGGCAGGAGACGGTGGGAGGTGGTGGGAGACA	25197936	VQSRTrancheINDEL99.95to100.00	0	none	0	0	60	1e-6
chr19-005787204-G-GGTGGGAGGTCGTGGGAGATGGTGGGAGGTCGTGGGAGATGGTGGGAGGTAGTGGGAGACAGTGGCAGACAGTGGGAGGTGGTGGGAGATGGTGGCAGACGGTGGGAGGTGGTGGGAGACAGTGGGAAGTGGTGGGAGGTGGTGGGAGACGGTGGGAGGTGGTAGGAGACGGTGGGAGGTGGTGGGAGACACTCGGAGACGGTGGGATGTGGTGGGAGGTAGTGGGAGACATTGGCAGACGGTGGGAGGTGGTGGGAGATGGTGAGAGGTGGTGGGAGACGGCGGGAGGTGGTGGGAGATGGTGGGAGGTGGTGGGAGACA	chr19	5787204	G	GGTGGGAGGTCGTGGGAGATGGTGGGAGGTCGTGGGAGATGGTGGGAGGTAGTGGGAGACAGTGGCAGACAGTGGGAGGTGGTGGGAGATGGTGGCAGACGGTGGGAGGTGGTGGGAGACAGTGGGAAGTGGTGGGAGGTGGTGGGAGACGGTGGGAGGTGGTAGGAGACGGTGGGAGGTGGTGGGAGACACTCGGAGACGGTGGGATGTGGTGGGAGGTAGTGGGAGACATTGGCAGACGGTGGGAGGTGGTGGGAGATGGTGAGAGGTGGTGGGAGACGGCGGGAGGTGGTGGGAGATGGTGGGAGGTGGTGGGAGACA	25197936	VQSRTrancheINDEL99.95to100.00	0	none	9e-6	0	60	9e-6
chr19-005787204-G-GGTGGGAGGTCGTGGGAGATGGTGGGAGGTCGTGGGAGATGGTGGGAGGTAGTGGGAGACAGTGGCAGACAGTGGGAGGTGGTGGGAGATGGTGGCAGACGGTGGGAGGTGGTGGGAGACAGTGGGAAGTGGTGGGAGGTGGTGGGAGACGGTGGGAGGTGGTAGGAGACGGTGGGAGGTGGTGGGAGACACTCGGAGACGGTGGGATGTGGTGGGAGGTAGTGGGAGACATTGGCAGACGGTGGGAGGTGGTGGGAGATGGTGAGAGGTGGTGGGAGACGGCGGGAGGTGGTGGGAGATGGTGGGAGGTGGTGGGAGACGGCGGGGGGAGGTGGGAGGGGGAGACGGAGAAGGTGGGATGTGGTGGGAGGTAGTGGGAGACACTGGCAGATGGTGGGAGGTCGTGGGAGATGGTGGGAGGTGGTGGGAGACGGTGGGAGATGGTGGGAGGTGGTGGGAGACGGCGGGAGGTGGTGGGAGATGGCGGGAGGTGGTGGGAAGTGGTGGGAGACGGAGATGGTGGGAGACGGTGGGAGACGGCGGGAGGTGGAGGGAGGCGGCGGGAGATGGCGGGAGGTGGCAGGAGACGTGGGAGGTGGCAGGAGACGGTGGGAGGTGGTGGGAGACA	chr19	5787204	G	GGTGGGAGGTCGTGGGAGATGGTGGGAGGTCGTGGGAGATGGTGGGAGGTAGTGGGAGACAGTGGCAGACAGTGGGAGGTGGTGGGAGATGGTGGCAGACGGTGGGAGGTGGTGGGAGACAGTGGGAAGTGGTGGGAGGTGGTGGGAGACGGTGGGAGGTGGTAGGAGACGGTGGGAGGTGGTGGGAGACACTCGGAGACGGTGGGATGTGGTGGGAGGTAGTGGGAGACATTGGCAGACGGTGGGAGGTGGTGGGAGATGGTGAGAGGTGGTGGGAGACGGCGGGAGGTGGTGGGAGATGGTGGGAGGTGGTGGGAGACGGCGGGGGGAGGTGGGAGGGGGAGACGGAGAAGGTGGGATGTGGTGGGAGGTAGTGGGAGACACTGGCAGATGGTGGGAGGTCGTGGGAGATGGTGGGAGGTGGTGGGAGACGGTGGGAGATGGTGGGAGGTGGTGGGAGACGGCGGGAGGTGGTGGGAGATGGCGGGAGGTGGTGGGAAGTGGTGGGAGACGGAGATGGTGGGAGACGGTGGGAGACGGCGGGAGGTGGAGGGAGGCGGCGGGAGATGGCGGGAGGTGGCAGGAGACGTGGGAGGTGGCAGGAGACGGTGGGAGGTGGTGGGAGACA	25197936	VQSRTrancheINDEL99.95to100.00	0	none	0	0	60	1e-6
chr19-005787204-G-GGTGGGAGGTCGTGGGAGATGGTGGGAGGTCGTGGGAGATGGTGGGAGGTAGTGGGAGACAGTGGCAGACAGTGGGAGGTGGTGGGAGATGGTGGCAGACGGTGGGAGGTGGTGGGAGACAGTGGGAAGTGGTGGGAGGTGGTGGGAGACGGTGGGAGGTGGTAGGAGACGGTGGGAGGTGGTGGGAGACACTCGGAGACGGTGGGATGTGGTGGGAGGTAGTGGGAGACATTGGCAGACGGTGGGAGGTGGTGGGAGATGGTGAGAGGTGGTGGGAGACGGCGGGAGGTGGTGGGAGATGGTGGGAGGTGGTGGGAGACGGTGGGAGGTGGTGGGAGGTGGTGGGAGACGGAGAAGGTGGGATGTGGTGGGAGGTAGTGGGAGACACTGGCAGATGGTGGGAGGTCGTGGGAGATGGTGGGAGGTGGTGGGAGACGGTGGGAGATGGTGGGAGGGGGTGGGAGACGGCGGGAGGTGGTGGGAGATGGCGGGAGGTGGTGGGAAGTGGTGGGAGACGGAGATGGTGGGAGACGGTGGGAGACGGCGGGAGGTGGAGGGAGGCGGCGGGAGATGGCGGGAGGTGGCAGGAGACGTGGGAGGTGGCAGGAGACGGTGGGAGGTGGTGGGAGACA	chr19	5787204	G	GGTGGGAGGTCGTGGGAGATGGTGGGAGGTCGTGGGAGATGGTGGGAGGTAGTGGGAGACAGTGGCAGACAGTGGGAGGTGGTGGGAGATGGTGGCAGACGGTGGGAGGTGGTGGGAGACAGTGGGAAGTGGTGGGAGGTGGTGGGAGACGGTGGGAGGTGGTAGGAGACGGTGGGAGGTGGTGGGAGACACTCGGAGACGGTGGGATGTGGTGGGAGGTAGTGGGAGACATTGGCAGACGGTGGGAGGTGGTGGGAGATGGTGAGAGGTGGTGGGAGACGGCGGGAGGTGGTGGGAGATGGTGGGAGGTGGTGGGAGACGGTGGGAGGTGGTGGGAGGTGGTGGGAGACGGAGAAGGTGGGATGTGGTGGGAGGTAGTGGGAGACACTGGCAGATGGTGGGAGGTCGTGGGAGATGGTGGGAGGTGGTGGGAGACGGTGGGAGATGGTGGGAGGGGGTGGGAGACGGCGGGAGGTGGTGGGAGATGGCGGGAGGTGGTGGGAAGTGGTGGGAGACGGAGATGGTGGGAGACGGTGGGAGACGGCGGGAGGTGGAGGGAGGCGGCGGGAGATGGCGGGAGGTGGCAGGAGACGTGGGAGGTGGCAGGAGACGGTGGGAGGTGGTGGGAGACA	25197936	VQSRTrancheINDEL99.95to100.00	0	none	0	0	60	1e-6
chr19-005787204-G-GGTGGGAGGTCGTGGGAGATGGTGGGAGGTCGTGGGAGATGGTGGGAGGTAGTGGGAGACAGTGGCAGACAGTGGGAGGTGGTGGGAGATGGTGGCAGACGGTGGGAGGTGGTGGGAGACAGTGGGAAGTGGTGGGAGGTGGTGGGAGACGGTGGGAGGTGGTAGGAGACGGTGGGAGGTGGTGGGAGACACTCGGAGACGGTGGGATGTGGTGGGAGGTAGTGGGAGACATTGGCAGACGGTGGGAGGTGGTGGGAGATGGTGAGAGGTGGTGGGAGACGGCGGGAGGTGGTGGGAGATGGTGGGAGGTGGTGGGAGACGGTGGGAGGTGGTGGGAGGTGGTGGGAGACGGAGAAGGTGGGATGTGGTGGGAGGTAGTGGGAGACACTGGCAGATGGTGGGAGGTCGTGGGAGATGGTGGGAGGTGGTGGGAGACGGTGGGAGATGGTGGGAGGTGGTGGGAGACGGCGGGAGGTGGTGGGAGATGGCGGGAGGTGGTGGGAAGTGGTGGGAGACGGAGATGGTGGGAGACGGTGGGAGACGGCGGGAGGTGGAGGGAGGCGGCGGGAGATGGCGGGAGGTGGCAGGAGACGTGGGAGGTGGCAGGAGACGGTGGGAGGTGGTGGGAGACA	chr19	5787204	G	GGTGGGAGGTCGTGGGAGATGGTGGGAGGTCGTGGGAGATGGTGGGAGGTAGTGGGAGACAGTGGCAGACAGTGGGAGGTGGTGGGAGATGGTGGCAGACGGTGGGAGGTGGTGGGAGACAGTGGGAAGTGGTGGGAGGTGGTGGGAGACGGTGGGAGGTGGTAGGAGACGGTGGGAGGTGGTGGGAGACACTCGGAGACGGTGGGATGTGGTGGGAGGTAGTGGGAGACATTGGCAGACGGTGGGAGGTGGTGGGAGATGGTGAGAGGTGGTGGGAGACGGCGGGAGGTGGTGGGAGATGGTGGGAGGTGGTGGGAGACGGTGGGAGGTGGTGGGAGGTGGTGGGAGACGGAGAAGGTGGGATGTGGTGGGAGGTAGTGGGAGACACTGGCAGATGGTGGGAGGTCGTGGGAGATGGTGGGAGGTGGTGGGAGACGGTGGGAGATGGTGGGAGGTGGTGGGAGACGGCGGGAGGTGGTGGGAGATGGCGGGAGGTGGTGGGAAGTGGTGGGAGACGGAGATGGTGGGAGACGGTGGGAGACGGCGGGAGGTGGAGGGAGGCGGCGGGAGATGGCGGGAGGTGGCAGGAGACGTGGGAGGTGGCAGGAGACGGTGGGAGGTGGTGGGAGACA	25197936	VQSRTrancheINDEL99.95to100.00	0	none	9e-6	0	60	9e-6
chr19-005787204-G-GGTGGGAGGTCGTGGGAGATGGTGGGAGGTCGTGGGAGATGGTGGGAGGTAGTGGGAGACAGTGGCAGACAGTGGGAGGTGGTGGGAGATGGTGGCAGACGGTGGGAGGTGGTGGGAGACAGTGGGAAGTGGTGGGAGGTGGTGGGAGACGGTGGGAGGTGGTAGGAGACGGTGGGAGGTGGTGGGAGACACTCGGAGACGGTGGGATGTGGTGGGAGGTAGTGGGAGACATTGGCAGACGGTGGGAGGTGGTGGGAGATGGTGAGAGGTGGTGGGAGACGGCGGGAGGTGGTGGGAGATGGTGGGAGGTGGTGTGAGACAGGGCCCGGTGGAGTTCTTTGGGAGGCAGGAAGTGGTGGGAGACGGAGATGGTGGGAGACGGTGGGAGACGGCGGGAGGTGGAGGGAGGCGGCGGGAGATGGCGGGAGGTGGCAGGAGACGTGGGAGGTGGCAGGAGACGGTGGGAGGTGGTGGGAGACA	chr19	5787204	G	GGTGGGAGGTCGTGGGAGATGGTGGGAGGTCGTGGGAGATGGTGGGAGGTAGTGGGAGACAGTGGCAGACAGTGGGAGGTGGTGGGAGATGGTGGCAGACGGTGGGAGGTGGTGGGAGACAGTGGGAAGTGGTGGGAGGTGGTGGGAGACGGTGGGAGGTGGTAGGAGACGGTGGGAGGTGGTGGGAGACACTCGGAGACGGTGGGATGTGGTGGGAGGTAGTGGGAGACATTGGCAGACGGTGGGAGGTGGTGGGAGATGGTGAGAGGTGGTGGGAGACGGCGGGAGGTGGTGGGAGATGGTGGGAGGTGGTGTGAGACAGGGCCCGGTGGAGTTCTTTGGGAGGCAGGAAGTGGTGGGAGACGGAGATGGTGGGAGACGGTGGGAGACGGCGGGAGGTGGAGGGAGGCGGCGGGAGATGGCGGGAGGTGGCAGGAGACGTGGGAGGTGGCAGGAGACGGTGGGAGGTGGTGGGAGACA	25197936	VQSRTrancheINDEL99.95to100.00	0	none	0	0	60	1e-6
chr19-005787204-G-GGTGGGAGGTCGTGGGAGATGGTGGGAGGTCGTGGGAGATGGTGGGAGGTAGTGGGAGACAGTGGCAGACAGTGGGAGGTGGTGGGAGATGGTGGCAGACGGTGGGAGGTGGTGGGAGACAGTGGGAAGTGGTGGGAGGTGGTGGGAGACGGTGGGAGGTGGTAGGAGACGGTGGGAGGTGGTGGGAGACACTCGGAGACGGTGGGATGTGGTGGGAGGTAGTGGGAGACATTGGCAGACGGTGGGAGGTGGTGGGAGATGGTGAGAGGTGGTGGGAGACGGCGGGAGGTGGTGGGAGCTGGCGGGAGGGGGGGGGAGACGGTGGGAGGTGGTGGGAGGGGGTGGGAGACGGAGAAGGTGGGATGTGGTGGGAGGTAGTGGGAGACACTGGCAGATGGTGGGAGGTCGTGGGAGATGGTGGGAGGTGGTGGGAGACGGTGGGAGATGGTGGGAGGTGGTGGGAGACGGCGGGAGGTGGTGGGAGATGGCGGGAGGTGGTGGGAAGTGGTGGGAGACGGAGATGGTGGGAGACGGTGGGAGACGGCGGGAGGTGGAGGGAGGCGGCGGGAGATGGCGGGAGGTGGCAGGAGACGTGGGAGGTGGCAGGAGACGGTGGGAGGTGGTGGGAGACA	chr19	5787204	G	GGTGGGAGGTCGTGGGAGATGGTGGGAGGTCGTGGGAGATGGTGGGAGGTAGTGGGAGACAGTGGCAGACAGTGGGAGGTGGTGGGAGATGGTGGCAGACGGTGGGAGGTGGTGGGAGACAGTGGGAAGTGGTGGGAGGTGGTGGGAGACGGTGGGAGGTGGTAGGAGACGGTGGGAGGTGGTGGGAGACACTCGGAGACGGTGGGATGTGGTGGGAGGTAGTGGGAGACATTGGCAGACGGTGGGAGGTGGTGGGAGATGGTGAGAGGTGGTGGGAGACGGCGGGAGGTGGTGGGAGCTGGCGGGAGGGGGGGGGAGACGGTGGGAGGTGGTGGGAGGGGGTGGGAGACGGAGAAGGTGGGATGTGGTGGGAGGTAGTGGGAGACACTGGCAGATGGTGGGAGGTCGTGGGAGATGGTGGGAGGTGGTGGGAGACGGTGGGAGATGGTGGGAGGTGGTGGGAGACGGCGGGAGGTGGTGGGAGATGGCGGGAGGTGGTGGGAAGTGGTGGGAGACGGAGATGGTGGGAGACGGTGGGAGACGGCGGGAGGTGGAGGGAGGCGGCGGGAGATGGCGGGAGGTGGCAGGAGACGTGGGAGGTGGCAGGAGACGGTGGGAGGTGGTGGGAGACA	25197936	VQSRTrancheINDEL99.95to100.00	0	none	0	0	60	1e-6
chr19-005787204-G-GGTGGGAGGTCGTGGGAGATGGTGGGAGGTCGTGGGAGATGGTGGGAGGTAGTGGGAGACAGTGGCAGACAGTGGGAGGTGGTGGGAGATGGTGGCAGACGGTGGGAGGTGGTGGGAGACAGTGGGAAGTGGTGGGAGGTGGTGGGAGACGGTGGGAGGTGGTAGGAGACGGTGGGAGGTGGTGGGAGACACTCGGAGACGGTGGGATGTGGTGGGAGGTAGTGGGAGACATTGGCAGACGGTGGGAGGTGGTGGGAGATGGTGAGAGGTGGTGGGAGACGGCGGGAGGTGGTGGGAGCTGGCGGGAGGTGGGGGGAGACGGTGGGAGGTGGGGGGAGGTGGGAAGTGGTGGGAGACGGAGATGGTGGGAGACGGTGGGAGACGGCGGGAGGTGGAGGGAGGCGGCGGGAGATGGCGGGAGGTGGCAGGAGACGTGGGAGGTGGCAGGAGACGGTGGGAGGTGGTGGGAGACA	chr19	5787204	G	GGTGGGAGGTCGTGGGAGATGGTGGGAGGTCGTGGGAGATGGTGGGAGGTAGTGGGAGACAGTGGCAGACAGTGGGAGGTGGTGGGAGATGGTGGCAGACGGTGGGAGGTGGTGGGAGACAGTGGGAAGTGGTGGGAGGTGGTGGGAGACGGTGGGAGGTGGTAGGAGACGGTGGGAGGTGGTGGGAGACACTCGGAGACGGTGGGATGTGGTGGGAGGTAGTGGGAGACATTGGCAGACGGTGGGAGGTGGTGGGAGATGGTGAGAGGTGGTGGGAGACGGCGGGAGGTGGTGGGAGCTGGCGGGAGGTGGGGGGAGACGGTGGGAGGTGGGGGGAGGTGGGAAGTGGTGGGAGACGGAGATGGTGGGAGACGGTGGGAGACGGCGGGAGGTGGAGGGAGGCGGCGGGAGATGGCGGGAGGTGGCAGGAGACGTGGGAGGTGGCAGGAGACGGTGGGAGGTGGTGGGAGACA	25197936	VQSRTrancheINDEL99.95to100.00	0	none	0	0	60	1e-6
chr19-005787204-G-GGTGGGAGGTCGTGGGAGATGGTGGGAGGTCGTGGGAGATGGTGGGAGGTAGTGGGAGACAGTGGCAGACAGTGGGAGGTGGTGGGAGATGGTGGCAGACGGTGGGAGGTGGTGGGAGACAGTGGGAAGTGGTGGGAGGTGGTGGGAGACGGTGGGAGGTGGTAGGAGACGGTGGGAGGTGGTGGGAGACACTCGGAGACGGTGGGATGTGGTGGGAGGTAGTGGGAGACATTGGCAGACGGTGGGAGGTGGTGGGAGATGGTGAGAGGTGGTGGGAGACGGCGGGAGGTGGTGGGAGGGGGCGGGAGGTGGTGGGAGACGGTGGGAGGGGGTGGGAGGTGGTGGGAGACGGAGAAGGTGGGATGTGGTGGGAGGTAGTGGGAGACACTGGCAGATGGTGGGAGGTCGTGGGAGATGGTGGGAGGTGGTGGGAGACGGCGGGAGGTGGTGGGAGATGGCGGGAGGTGGTGGGAAGTGGTGGGAGACGGAGATGGTGGGAGACGGTGGGAGACGGCGGGAGGTGGAGGGAGGCGGCGGGAGATGGCGGGAGGTGGCAGGAGACGTGGGAGGTGGCAGGAGACGGTGGGAGGTGGTGGGAGACA	chr19	5787204	G	GGTGGGAGGTCGTGGGAGATGGTGGGAGGTCGTGGGAGATGGTGGGAGGTAGTGGGAGACAGTGGCAGACAGTGGGAGGTGGTGGGAGATGGTGGCAGACGGTGGGAGGTGGTGGGAGACAGTGGGAAGTGGTGGGAGGTGGTGGGAGACGGTGGGAGGTGGTAGGAGACGGTGGGAGGTGGTGGGAGACACTCGGAGACGGTGGGATGTGGTGGGAGGTAGTGGGAGACATTGGCAGACGGTGGGAGGTGGTGGGAGATGGTGAGAGGTGGTGGGAGACGGCGGGAGGTGGTGGGAGGGGGCGGGAGGTGGTGGGAGACGGTGGGAGGGGGTGGGAGGTGGTGGGAGACGGAGAAGGTGGGATGTGGTGGGAGGTAGTGGGAGACACTGGCAGATGGTGGGAGGTCGTGGGAGATGGTGGGAGGTGGTGGGAGACGGCGGGAGGTGGTGGGAGATGGCGGGAGGTGGTGGGAAGTGGTGGGAGACGGAGATGGTGGGAGACGGTGGGAGACGGCGGGAGGTGGAGGGAGGCGGCGGGAGATGGCGGGAGGTGGCAGGAGACGTGGGAGGTGGCAGGAGACGGTGGGAGGTGGTGGGAGACA	25197936	VQSRTrancheINDEL99.95to100.00	0	none	0	0	60	1e-6
chr19-005787204-G-GGTGGGAGGTCGTGGGAGATGGTGGGAGGTCGTGGGAGATGGTGGGAGGTAGTGGGAGACAGTGGCAGACAGTGGGAGGTGGTGGGAGATGGTGGCAGACGGTGGGAGGTGGTGGGAGACAGTGGGAAGTGGTGGGAGGTGGTGGGAGACGGTGGGAGGTGGTAGGAGACGGTGGGAGGTGGTGGGAGACACTCGGAGACGGTGGGATGTGGTGGGAGGTAGTGGGAGACATTGGCAGACGGTGGGAGGTGGTGGGAGATGGTGAGAGGTGGTGGGAGACGGCGGGAGGTGGTGGGAGGTGGCGGGAGGTGGCGGGAGGCGGTGGGAGGTGGTGGGAGGTGGGAGGTGGTGGGAGGTGGTGGGAGACGGAGAAGGTGGGATGTGGTGGGAGGTAGTGGGAGACACTGGCAGATGGTGGGAGGTCGTGGGAGATGGTGGGAGGTGGTGGGAGACGGTGGGAGATGGTGGGAGGTGGTGGGAGACGGCGGGAGGTGGTGGGAGATGGCGGGAGGTGGTGGGAAGTGGTGGGAGACGGAGATGGTGGGAGACGGTGGGAGACGGCGGGAGGTGGAGGGAGGCGGCGGGAGATGGCGGGAGGTGGCAGGAGACGTGGGAGGTGGCAGGAGACGGTGGGAGGTGGTGGGAGACA	chr19	5787204	G	GGTGGGAGGTCGTGGGAGATGGTGGGAGGTCGTGGGAGATGGTGGGAGGTAGTGGGAGACAGTGGCAGACAGTGGGAGGTGGTGGGAGATGGTGGCAGACGGTGGGAGGTGGTGGGAGACAGTGGGAAGTGGTGGGAGGTGGTGGGAGACGGTGGGAGGTGGTAGGAGACGGTGGGAGGTGGTGGGAGACACTCGGAGACGGTGGGATGTGGTGGGAGGTAGTGGGAGACATTGGCAGACGGTGGGAGGTGGTGGGAGATGGTGAGAGGTGGTGGGAGACGGCGGGAGGTGGTGGGAGGTGGCGGGAGGTGGCGGGAGGCGGTGGGAGGTGGTGGGAGGTGGGAGGTGGTGGGAGGTGGTGGGAGACGGAGAAGGTGGGATGTGGTGGGAGGTAGTGGGAGACACTGGCAGATGGTGGGAGGTCGTGGGAGATGGTGGGAGGTGGTGGGAGACGGTGGGAGATGGTGGGAGGTGGTGGGAGACGGCGGGAGGTGGTGGGAGATGGCGGGAGGTGGTGGGAAGTGGTGGGAGACGGAGATGGTGGGAGACGGTGGGAGACGGCGGGAGGTGGAGGGAGGCGGCGGGAGATGGCGGGAGGTGGCAGGAGACGTGGGAGGTGGCAGGAGACGGTGGGAGGTGGTGGGAGACA	25197936	VQSRTrancheINDEL99.95to100.00	0	none	0	0	60	1e-6
chr19-005787204-G-GGTGGGAGGTCGTGGGAGATGGTGGGAGGTCGTGGGAGATGGTGGGAGGTAGTGGGAGACAGTGGCAGACAGTGGGAGGTGGTGGGAGATGGTGGCAGACGGTGGGAGGTGGTGGGAGACAGTGGGAAGTGGTGGGAGGTGGTGGGAGACGGTGGGAGGTGGTAGGAGACGGTGGGAGGTGGTGGGAGACACTCGGAGACGGTGGGATGTGGTGGGAGGTAGTGGGAGACATTGGCAGACGGTGGGAGGTGGTGGGAGATGGTGAGAGGTGGTGGGAGACGGCGGGAGGTGGTGGGAGGTGGCGGGAGGTGGGGGGAGACGGTGGGAGGTGGTGGGAGGTGGGGGTGGTGGGAGACGGTGGGAGGTGGTGGGAGGTGGTGGGAGACGGAGAAGGTGGGATGTGGTGGGAGGTAGTGGGAGACACTGGCAGATGGTGGGAGGTCGTGGGAGATGGTGGGAGGTGGTGGGAGACGGCGGGAGATGGTGGGAGGTGGTGGGAGACGGCGGGAGGTGGTGGGAGATGGCGGGAGGTGGTGGGAAGTGGTGGGAGACGGAGATGGTGGGAGACGGTGGGAGACGGCGGGAGGTGGAGGGAGGCGGCGGGAGATGGCGGGAGGTGGCAGGAGACGTGGGAGGTGGCAGGAGACGGTGGGAGGTGGTGGGAGACA	chr19	5787204	G	GGTGGGAGGTCGTGGGAGATGGTGGGAGGTCGTGGGAGATGGTGGGAGGTAGTGGGAGACAGTGGCAGACAGTGGGAGGTGGTGGGAGATGGTGGCAGACGGTGGGAGGTGGTGGGAGACAGTGGGAAGTGGTGGGAGGTGGTGGGAGACGGTGGGAGGTGGTAGGAGACGGTGGGAGGTGGTGGGAGACACTCGGAGACGGTGGGATGTGGTGGGAGGTAGTGGGAGACATTGGCAGACGGTGGGAGGTGGTGGGAGATGGTGAGAGGTGGTGGGAGACGGCGGGAGGTGGTGGGAGGTGGCGGGAGGTGGGGGGAGACGGTGGGAGGTGGTGGGAGGTGGGGGTGGTGGGAGACGGTGGGAGGTGGTGGGAGGTGGTGGGAGACGGAGAAGGTGGGATGTGGTGGGAGGTAGTGGGAGACACTGGCAGATGGTGGGAGGTCGTGGGAGATGGTGGGAGGTGGTGGGAGACGGCGGGAGATGGTGGGAGGTGGTGGGAGACGGCGGGAGGTGGTGGGAGATGGCGGGAGGTGGTGGGAAGTGGTGGGAGACGGAGATGGTGGGAGACGGTGGGAGACGGCGGGAGGTGGAGGGAGGCGGCGGGAGATGGCGGGAGGTGGCAGGAGACGTGGGAGGTGGCAGGAGACGGTGGGAGGTGGTGGGAGACA	25197936	VQSRTrancheINDEL99.95to100.00	0	none	0	0	60	1e-6
chr19-005787204-G-GGTGGGAGGTCGTGGGAGATGGTGGGAGGTCGTGGGAGATGGTGGGAGGTAGTGGGAGACAGTGGCAGACAGTGGGAGGTGGTGGGAGATGGTGGCAGACGGTGGGAGGTGGTGGGAGACAGTGGGAAGTGGTGGGAGGTGGTGGGAGACGGTGGGAGGTGGTAGGAGACGGTGGGAGGTGGTGGGAGACACTCGGAGACGGTGGGATGTGGTGGGAGGTAGTGGGAGACATTGGCAGACGGTGGGAGGTGGTGGGAGATGGTGAGAGGTGGTGGGAGACGGCGGGAGGTGGTGGGAGGTGGCGGGAGGTGGTGGGAGACGGCGGGAGGTGGTGGGAGGTGGTGGGAGACGGAGAAGGTGGGATGTGGTGGGAGGTAGTGGGAGACACTGGCAGATGGTGGGAGGTCGTGGGAGATGGTGGGAGGTGGTGGGAGACGGTGGGAGATGGTGGGAGGTGGTGGGAGACGGCGGGAGGTGGTGGGAGATGGCGGGAGGTGGTGGGAAGTGGTGGGAGACGGAGATGGTGGGAGACGGTGGGAGACGGCGGGAGGTGGAGGGAGGCGGCGGGAGATGGCGGGAGGTGGCAGGAGACGTGGGAGGTGGCAGGAGACGGTGGGAGGTGGTGGGAGACA	chr19	5787204	G	GGTGGGAGGTCGTGGGAGATGGTGGGAGGTCGTGGGAGATGGTGGGAGGTAGTGGGAGACAGTGGCAGACAGTGGGAGGTGGTGGGAGATGGTGGCAGACGGTGGGAGGTGGTGGGAGACAGTGGGAAGTGGTGGGAGGTGGTGGGAGACGGTGGGAGGTGGTAGGAGACGGTGGGAGGTGGTGGGAGACACTCGGAGACGGTGGGATGTGGTGGGAGGTAGTGGGAGACATTGGCAGACGGTGGGAGGTGGTGGGAGATGGTGAGAGGTGGTGGGAGACGGCGGGAGGTGGTGGGAGGTGGCGGGAGGTGGTGGGAGACGGCGGGAGGTGGTGGGAGGTGGTGGGAGACGGAGAAGGTGGGATGTGGTGGGAGGTAGTGGGAGACACTGGCAGATGGTGGGAGGTCGTGGGAGATGGTGGGAGGTGGTGGGAGACGGTGGGAGATGGTGGGAGGTGGTGGGAGACGGCGGGAGGTGGTGGGAGATGGCGGGAGGTGGTGGGAAGTGGTGGGAGACGGAGATGGTGGGAGACGGTGGGAGACGGCGGGAGGTGGAGGGAGGCGGCGGGAGATGGCGGGAGGTGGCAGGAGACGTGGGAGGTGGCAGGAGACGGTGGGAGGTGGTGGGAGACA	25197936	VQSRTrancheINDEL99.95to100.00	0	none	0	0	60	1e-6
chr19-005787204-G-GGTGGGAGGTCGTGGGAGATGGTGGGAGGTCGTGGGAGATGGTGGGAGGTAGTGGGAGACAGTGGCAGACAGTGGGAGGTGGTGGGAGATGGTGGCAGACGGTGGGAGGTGGTGGGAGACAGTGGGAAGTGGTGGGAGGTGGTGGGAGACGGTGGGAGGTGGTAGGAGACGGTGGGAGGTGGTGGGAGACACTCGGAGACGGTGGGATGTGGTGGGAGGTAGTGGGAGACATTGGCAGACGGTGGGAGGTGGTGGGAGATGGTGAGAGGTGGTGGGAGACGGCGGGAGGTGGTGGGAGGTGGCGGGAGGTGGTGGGAGACGGTGGGAGGAGGGGGGAGGTGGACGGTGGGAGGTGGTGGGAGGTGGTGGGAGACGGAGAAGGTGGGATGTGGTGGGAGGTAGTGGGAGACACTGGCAGATGGTGGGAGGTCGTGGGAGATGGTGGGAGGTGGTGGGAGACGGTGGGAGATGGTGGGAGGTGGTGGGAGACGGCGGGAGGTGGTGGGAGATGGCGGGAGGTGGTGGGAAGTGGTGGGAGACGGAGATGGTGGGAGACGGTGGGAGACGGCGGGAGGTGGAGGGAGGCGGCGGGAGATGGCGGGAGGTGGCAGGAGACGTGGGAGGTGGCAGGAGACGGTGGGAGGTGGTGGGAGACA	chr19	5787204	G	GGTGGGAGGTCGTGGGAGATGGTGGGAGGTCGTGGGAGATGGTGGGAGGTAGTGGGAGACAGTGGCAGACAGTGGGAGGTGGTGGGAGATGGTGGCAGACGGTGGGAGGTGGTGGGAGACAGTGGGAAGTGGTGGGAGGTGGTGGGAGACGGTGGGAGGTGGTAGGAGACGGTGGGAGGTGGTGGGAGACACTCGGAGACGGTGGGATGTGGTGGGAGGTAGTGGGAGACATTGGCAGACGGTGGGAGGTGGTGGGAGATGGTGAGAGGTGGTGGGAGACGGCGGGAGGTGGTGGGAGGTGGCGGGAGGTGGTGGGAGACGGTGGGAGGAGGGGGGAGGTGGACGGTGGGAGGTGGTGGGAGGTGGTGGGAGACGGAGAAGGTGGGATGTGGTGGGAGGTAGTGGGAGACACTGGCAGATGGTGGGAGGTCGTGGGAGATGGTGGGAGGTGGTGGGAGACGGTGGGAGATGGTGGGAGGTGGTGGGAGACGGCGGGAGGTGGTGGGAGATGGCGGGAGGTGGTGGGAAGTGGTGGGAGACGGAGATGGTGGGAGACGGTGGGAGACGGCGGGAGGTGGAGGGAGGCGGCGGGAGATGGCGGGAGGTGGCAGGAGACGTGGGAGGTGGCAGGAGACGGTGGGAGGTGGTGGGAGACA	25197936	VQSRTrancheINDEL99.95to100.00	0	none	0	0	60	1e-6
chr19-005787204-G-GGTGGGAGGTCGTGGGAGATGGTGGGAGGTCGTGGGAGATGGTGGGAGGTAGTGGGAGACAGTGGCAGACAGTGGGAGGTGGTGGGAGATGGTGGCAGACGGTGGGAGGTGGTGGGAGACAGTGGGAAGTGGTGGGAGGTGGTGGGAGACGGTGGGAGGTGGTAGGAGACGGTGGGAGGTGGTGGGAGACACTCGGAGACGGTGGGATGTGGTGGGAGGTAGTGGGAGACATTGGCAGACGGTGGGAGGTGGTGGGAGATGGTGAGAGGTGGTGGGAGACGGCGGGAGGTGGTGGGAGGTGGCGGGAGGTGGTGGGAGACGGTGGGAGGGGGTGGGAGGTGGTGGGAGACGGAGAAGGTGGGATGTGGTGGGAGGTAGTGGGAGACACTGGCAGATGGTGGGAGGTCGTGGGAGATGGTGGGAGGTGGTGGGAGACGGTGGGAGATGGTGGGAGGTGGTGGGAGACGGCGGGAGGTGGTGGGAGATGGCGGGAGGTGGTGGGAAGTGGTGGGAGACGGAGATGGTGGGAGACGGTGGGAGACGGCGGGAGGTGGAGGGAGGCGGCGGGAGATGGCGGGAGGTGGCAGGAGACGTGGGAGGTGGCAGGAGACGGTGGGAGGTGGTGGGAGACA	chr19	5787204	G	GGTGGGAGGTCGTGGGAGATGGTGGGAGGTCGTGGGAGATGGTGGGAGGTAGTGGGAGACAGTGGCAGACAGTGGGAGGTGGTGGGAGATGGTGGCAGACGGTGGGAGGTGGTGGGAGACAGTGGGAAGTGGTGGGAGGTGGTGGGAGACGGTGGGAGGTGGTAGGAGACGGTGGGAGGTGGTGGGAGACACTCGGAGACGGTGGGATGTGGTGGGAGGTAGTGGGAGACATTGGCAGACGGTGGGAGGTGGTGGGAGATGGTGAGAGGTGGTGGGAGACGGCGGGAGGTGGTGGGAGGTGGCGGGAGGTGGTGGGAGACGGTGGGAGGGGGTGGGAGGTGGTGGGAGACGGAGAAGGTGGGATGTGGTGGGAGGTAGTGGGAGACACTGGCAGATGGTGGGAGGTCGTGGGAGATGGTGGGAGGTGGTGGGAGACGGTGGGAGATGGTGGGAGGTGGTGGGAGACGGCGGGAGGTGGTGGGAGATGGCGGGAGGTGGTGGGAAGTGGTGGGAGACGGAGATGGTGGGAGACGGTGGGAGACGGCGGGAGGTGGAGGGAGGCGGCGGGAGATGGCGGGAGGTGGCAGGAGACGTGGGAGGTGGCAGGAGACGGTGGGAGGTGGTGGGAGACA	25197936	VQSRTrancheINDEL99.95to100.00	0	none	0	0	60	1e-6
chr19-005787204-G-GGTGGGAGGTCGTGGGAGATGGTGGGAGGTCGTGGGAGATGGTGGGAGGTAGTGGGAGACAGTGGCAGACAGTGGGAGGTGGTGGGAGATGGTGGCAGACGGTGGGAGGTGGTGGGAGACAGTGGGAAGTGGTGGGAGGTGGTGGGAGACGGTGGGAGGTGGTAGGAGACGGTGGGAGGTGGTGGGAGACACTCGGAGACGGTGGGATGTGGTGGGAGGTAGTGGGAGACATTGGCAGACGGTGGGAGGTGGTGGGAGATGGTGAGAGGTGGTGGGAGACGGCGGGAGGTGGTGGGAGGTGGCGGGAGGTGGTGGGAGACGGTGGGAGGTGGTGGGAGGTGGTGGGAGACGGAGAAGGGGGGATGTGGTGGGAGGTAGTGGGAGACACTGGCAGATGGTGGGAGGTCGTGGGAGATGGTGGGAGGTGGTGGGAGACGGTGGGAGATGGTGGGAGGTGGTGGGAGACGGCGGGAGGTGGTGGGAGATGGCGGGAGGTGGTGGGAAGTGGTGGGAGACGGAGATGGTGGGAGACGGTGGGAGACGGCGGGAGGTGGAGGGAGGCGGCGGGAGATGGCGGGAGGTGGCAGGAGACGTGGGAGGTGGCAGGAGACGGTGGGAGGTGGTGGGAGACA	chr19	5787204	G	GGTGGGAGGTCGTGGGAGATGGTGGGAGGTCGTGGGAGATGGTGGGAGGTAGTGGGAGACAGTGGCAGACAGTGGGAGGTGGTGGGAGATGGTGGCAGACGGTGGGAGGTGGTGGGAGACAGTGGGAAGTGGTGGGAGGTGGTGGGAGACGGTGGGAGGTGGTAGGAGACGGTGGGAGGTGGTGGGAGACACTCGGAGACGGTGGGATGTGGTGGGAGGTAGTGGGAGACATTGGCAGACGGTGGGAGGTGGTGGGAGATGGTGAGAGGTGGTGGGAGACGGCGGGAGGTGGTGGGAGGTGGCGGGAGGTGGTGGGAGACGGTGGGAGGTGGTGGGAGGTGGTGGGAGACGGAGAAGGGGGGATGTGGTGGGAGGTAGTGGGAGACACTGGCAGATGGTGGGAGGTCGTGGGAGATGGTGGGAGGTGGTGGGAGACGGTGGGAGATGGTGGGAGGTGGTGGGAGACGGCGGGAGGTGGTGGGAGATGGCGGGAGGTGGTGGGAAGTGGTGGGAGACGGAGATGGTGGGAGACGGTGGGAGACGGCGGGAGGTGGAGGGAGGCGGCGGGAGATGGCGGGAGGTGGCAGGAGACGTGGGAGGTGGCAGGAGACGGTGGGAGGTGGTGGGAGACA	25197936	VQSRTrancheINDEL99.95to100.00	0	none	0	0	60	1e-6
chr19-005787204-G-GGTGGGAGGTCGTGGGAGATGGTGGGAGGTCGTGGGAGATGGTGGGAGGTAGTGGGAGACAGTGGCAGACAGTGGGAGGTGGTGGGAGATGGTGGCAGACGGTGGGAGGTGGTGGGAGACAGTGGGAAGTGGTGGGAGGTGGTGGGAGACGGTGGGAGGTGGTAGGAGACGGTGGGAGGTGGTGGGAGACACTCGGAGACGGTGGGATGTGGTGGGAGGTAGTGGGAGACATTGGCAGACGGTGGGAGGTGGTGGGAGATGGTGAGAGGTGGTGGGAGACGGCGGGAGGTGGTGGGAGGTGGCGGGAGGTGGTGGGAGACGGTGGGAGGTGGTGGGAGGTGGTGGGAGACGGAGAAGGTGGGATGTGGTGGGAGGTAGTGGGAGACACTGGCAGATGGTGGGAGGTCGTGGGAGATGGTGGGAGGTGGTGGGAGACGGTGGGAGATGGTGGGAGGTGGTGGGAGACGGCGGGAGGTGGTGGGAGATGGCGGGAGGTGGTGGGAAGTGGTGGGAGACGGAGATGGTGGGAGACGGTGGGAGACGGCGGGAGGTGGAGGGAGGCGGCGGGAGATGGCGGGAGGTGGCAGGAGACGTGGGAGGTGGCAGGAGACGGTGGGAGGTGGTGGGAGGTGGTGGGAGACA	chr19	5787204	G	GGTGGGAGGTCGTGGGAGATGGTGGGAGGTCGTGGGAGATGGTGGGAGGTAGTGGGAGACAGTGGCAGACAGTGGGAGGTGGTGGGAGATGGTGGCAGACGGTGGGAGGTGGTGGGAGACAGTGGGAAGTGGTGGGAGGTGGTGGGAGACGGTGGGAGGTGGTAGGAGACGGTGGGAGGTGGTGGGAGACACTCGGAGACGGTGGGATGTGGTGGGAGGTAGTGGGAGACATTGGCAGACGGTGGGAGGTGGTGGGAGATGGTGAGAGGTGGTGGGAGACGGCGGGAGGTGGTGGGAGGTGGCGGGAGGTGGTGGGAGACGGTGGGAGGTGGTGGGAGGTGGTGGGAGACGGAGAAGGTGGGATGTGGTGGGAGGTAGTGGGAGACACTGGCAGATGGTGGGAGGTCGTGGGAGATGGTGGGAGGTGGTGGGAGACGGTGGGAGATGGTGGGAGGTGGTGGGAGACGGCGGGAGGTGGTGGGAGATGGCGGGAGGTGGTGGGAAGTGGTGGGAGACGGAGATGGTGGGAGACGGTGGGAGACGGCGGGAGGTGGAGGGAGGCGGCGGGAGATGGCGGGAGGTGGCAGGAGACGTGGGAGGTGGCAGGAGACGGTGGGAGGTGGTGGGAGGTGGTGGGAGACA	25197936	VQSRTrancheINDEL99.95to100.00	0	none	0	0	60	1e-6
chr19-005787204-G-GGTGGGAGGTCGTGGGAGATGGTGGGAGGTCGTGGGAGATGGTGGGAGGTAGTGGGAGACAGTGGCAGACAGTGGGAGGTGGTGGGAGATGGTGGCAGACGGTGGGAGGTGGTGGGAGACAGTGGGAAGTGGTGGGAGGTGGTGGGAGACGGTGGGAGGTGGTAGGAGACGGTGGGAGGTGGTGGGAGACACTCGGAGACGGTGGGATGTGGTGGGAGGTAGTGGGAGACATTGGCAGACGGTGGGAGGTGGTGGGAGATGGTGAGAGGTGGTGGGAGACGGCGGGAGGTGGTGGGAGGTGGCGGGAGGTGGTGGGAGACGGTGGGAGGTGGTGGGAGGTGGTGGGAGGCGGAGGAGGTGGGGTGTGGGGGTGGGAGACGGAGAAGGTGGGATGTGGTGGGAGGTAGTGGGAGACACTGGCAGATGGTGGGAGGTCGTGGGAGATGGTGGGAGGTGGTGGGAGACGGTGGGAGATGGTGGGAGGTGGTGGGAGACGGCGGGAGGTGGTGGGAGATGGCGGGAGGTGGTGGGAAGTGGTGGGAGACGGAGATGGTGGGAGACGGTGGGAGACGGCGGGAGGTGGAGGGAGGCGGCGGGAGATGGCGGGAGGTGGCAGGAGACGTGGGAGGTGGCAGGAGACGGTGGGAGGTGGTGGGAGACA	chr19	5787204	G	GGTGGGAGGTCGTGGGAGATGGTGGGAGGTCGTGGGAGATGGTGGGAGGTAGTGGGAGACAGTGGCAGACAGTGGGAGGTGGTGGGAGATGGTGGCAGACGGTGGGAGGTGGTGGGAGACAGTGGGAAGTGGTGGGAGGTGGTGGGAGACGGTGGGAGGTGGTAGGAGACGGTGGGAGGTGGTGGGAGACACTCGGAGACGGTGGGATGTGGTGGGAGGTAGTGGGAGACATTGGCAGACGGTGGGAGGTGGTGGGAGATGGTGAGAGGTGGTGGGAGACGGCGGGAGGTGGTGGGAGGTGGCGGGAGGTGGTGGGAGACGGTGGGAGGTGGTGGGAGGTGGTGGGAGGCGGAGGAGGTGGGGTGTGGGGGTGGGAGACGGAGAAGGTGGGATGTGGTGGGAGGTAGTGGGAGACACTGGCAGATGGTGGGAGGTCGTGGGAGATGGTGGGAGGTGGTGGGAGACGGTGGGAGATGGTGGGAGGTGGTGGGAGACGGCGGGAGGTGGTGGGAGATGGCGGGAGGTGGTGGGAAGTGGTGGGAGACGGAGATGGTGGGAGACGGTGGGAGACGGCGGGAGGTGGAGGGAGGCGGCGGGAGATGGCGGGAGGTGGCAGGAGACGTGGGAGGTGGCAGGAGACGGTGGGAGGTGGTGGGAGACA	25197936	VQSRTrancheINDEL99.95to100.00	0	none	0	0	60	1e-6
chr19-005787204-G-GGTGGGAGGTCGTGGGAGATGGTGGGAGGTCGTGGGAGATGGTGGGAGGTAGTGGGAGACAGTGGCAGACAGTGGGAGGTGGTGGGAGATGGTGGCAGACGGTGGGAGGTGGTGGGAGACAGTGGGAAGTGGTGGGAGGTGGTGGGAGACGGTGGGAGGTGGTAGGAGACGGTGGGAGGTGGTGGGAGACACTCGGAGACGGTGGGATGTGGTGGGAGGTAGTGGGAGACATTGGCAGACGGTGGGAGGTGGTGGGAGATGGTGAGAGGTGGTGGGAGACGGCGGGAGGTGGTGGGAGGTGGCGGGAGGTGGTGGGAGACGGTGGGAGGTGGTGGGAGGTGGTGGTGGGAAGTGGTGGGAGACGGAGATGGTGGGAGACGGTGGGAGACGGCGGGAGGTGGAGGGAGGCGGCGGGAGATGGCGGGAGGTGGCAGGAGACGTGGGAGGTGGCAGGAGACGGTGGGAGGTGGTGGGAGACA	chr19	5787204	G	GGTGGGAGGTCGTGGGAGATGGTGGGAGGTCGTGGGAGATGGTGGGAGGTAGTGGGAGACAGTGGCAGACAGTGGGAGGTGGTGGGAGATGGTGGCAGACGGTGGGAGGTGGTGGGAGACAGTGGGAAGTGGTGGGAGGTGGTGGGAGACGGTGGGAGGTGGTAGGAGACGGTGGGAGGTGGTGGGAGACACTCGGAGACGGTGGGATGTGGTGGGAGGTAGTGGGAGACATTGGCAGACGGTGGGAGGTGGTGGGAGATGGTGAGAGGTGGTGGGAGACGGCGGGAGGTGGTGGGAGGTGGCGGGAGGTGGTGGGAGACGGTGGGAGGTGGTGGGAGGTGGTGGTGGGAAGTGGTGGGAGACGGAGATGGTGGGAGACGGTGGGAGACGGCGGGAGGTGGAGGGAGGCGGCGGGAGATGGCGGGAGGTGGCAGGAGACGTGGGAGGTGGCAGGAGACGGTGGGAGGTGGTGGGAGACA	25197936	VQSRTrancheINDEL99.95to100.00	0	none	0	0	60	1e-6
chr19-005787204-G-GGTGGGAGGTCGTGGGAGATGGTGGGAGGTCGTGGGAGATGGTGGGAGGTAGTGGGAGACAGTGGCAGACAGTGGGAGGTGGTGGGAGATGGTGGCAGACGGTGGGAGGTGGTGGGAGACAGTGGGAAGTGGTGGGAGGTGGTGGGAGACGGTGGGAGGTGGTAGGAGACGGTGGGAGGTGGTGGGAGACACTCGGAGACGGTGGGATGTGGTGGGAGGTAGTGGGAGACATTGGCAGACGGTGGGAGGTGGTGGGAGATGGTGAGAGGTGGTGGGAGACGGCGGGAGGTGGTGGGAGGTGGCGGGAGGTGGTGGGAGACGGTGGGATGTGGTGGGAGGGGGTGGGAGACGGAGTGGTGGGAGACGGAGAAGGTGGGATGTGGTGGGAGGTAGTGGGAGACACTGGCAGATGGTGGGAGGTCGTGGGAGATGGTGGGAGGTGGTGGGAGACGGTGGGAGATGGTGGGAGGTGGTGGGAGACGGCGGGAGGTGGTGGGAGATGGCGGGAGGTGGTGGGAAGTGGTGGGAGACGGAGATGGTGGGAGACGGTGGGAGACGGCGGGAGGTGGAGGGAGGCGGCGGGAGATGGCGGGAGGTGGCAGGAGACGTGGGAGGTGGCAGGAGACGGTGGGAGGTGGTGGGAGACA	chr19	5787204	G	GGTGGGAGGTCGTGGGAGATGGTGGGAGGTCGTGGGAGATGGTGGGAGGTAGTGGGAGACAGTGGCAGACAGTGGGAGGTGGTGGGAGATGGTGGCAGACGGTGGGAGGTGGTGGGAGACAGTGGGAAGTGGTGGGAGGTGGTGGGAGACGGTGGGAGGTGGTAGGAGACGGTGGGAGGTGGTGGGAGACACTCGGAGACGGTGGGATGTGGTGGGAGGTAGTGGGAGACATTGGCAGACGGTGGGAGGTGGTGGGAGATGGTGAGAGGTGGTGGGAGACGGCGGGAGGTGGTGGGAGGTGGCGGGAGGTGGTGGGAGACGGTGGGATGTGGTGGGAGGGGGTGGGAGACGGAGTGGTGGGAGACGGAGAAGGTGGGATGTGGTGGGAGGTAGTGGGAGACACTGGCAGATGGTGGGAGGTCGTGGGAGATGGTGGGAGGTGGTGGGAGACGGTGGGAGATGGTGGGAGGTGGTGGGAGACGGCGGGAGGTGGTGGGAGATGGCGGGAGGTGGTGGGAAGTGGTGGGAGACGGAGATGGTGGGAGACGGTGGGAGACGGCGGGAGGTGGAGGGAGGCGGCGGGAGATGGCGGGAGGTGGCAGGAGACGTGGGAGGTGGCAGGAGACGGTGGGAGGTGGTGGGAGACA	25197936	VQSRTrancheINDEL99.95to100.00	0	none	0	0	60	1e-6
chr19-005787204-G-GGTGGGAGGTCGTGGGAGATGGTGGGAGGTCGTGGGAGATGGTGGGAGGTAGTGGGAGACAGTGGCAGACAGTGGGAGGTGGTGGGAGATGGTGGCAGACGGTGGGAGGTGGTGGGAGACAGTGGGAAGTGGTGGGAGGTGGTGGGAGACGGTGGGAGGTGGTAGGAGACGGTGGGAGGTGGTGGGAGACACTCGGAGACGGTGGGATGTGGTGGGAGGTAGTGGGAGACATTGGCAGACGGTGGGAGGTGGTGGGAGATGGTGAGAGGTGGTGGGAGACGGCGGGAGGTGGTGGGAGGTGGCGGGAGGTGGTGGGAGACGGTGGGGGGGGGGGGGAGGGGGTGGGAGACGGAGAAGGTGGGATGTGGTGGGAGGTAGTGGGAGACACTGGCAGATGGTGGGAGGTCGTGGGAGATGGTGGGAGGTGGTGGGAGACGGTGGGAGATGGTGGGAGGTGGTGGGAGACGGCGGGAGGTGGGGGGAGATGGCGGGAGGTGGTGGGAAGTGGTGGGAGACGGAGATGGTGGGAGACGGTGGGAGACGGCGGGAGGTGGAGGGAGGCGGCGGGAGATGGCGGGAGGTGGCAGGAGACGTGGGAGGTGGCAGGAGACGGTGGGAGGTGGTGGGAGACA	chr19	5787204	G	GGTGGGAGGTCGTGGGAGATGGTGGGAGGTCGTGGGAGATGGTGGGAGGTAGTGGGAGACAGTGGCAGACAGTGGGAGGTGGTGGGAGATGGTGGCAGACGGTGGGAGGTGGTGGGAGACAGTGGGAAGTGGTGGGAGGTGGTGGGAGACGGTGGGAGGTGGTAGGAGACGGTGGGAGGTGGTGGGAGACACTCGGAGACGGTGGGATGTGGTGGGAGGTAGTGGGAGACATTGGCAGACGGTGGGAGGTGGTGGGAGATGGTGAGAGGTGGTGGGAGACGGCGGGAGGTGGTGGGAGGTGGCGGGAGGTGGTGGGAGACGGTGGGGGGGGGGGGGAGGGGGTGGGAGACGGAGAAGGTGGGATGTGGTGGGAGGTAGTGGGAGACACTGGCAGATGGTGGGAGGTCGTGGGAGATGGTGGGAGGTGGTGGGAGACGGTGGGAGATGGTGGGAGGTGGTGGGAGACGGCGGGAGGTGGGGGGAGATGGCGGGAGGTGGTGGGAAGTGGTGGGAGACGGAGATGGTGGGAGACGGTGGGAGACGGCGGGAGGTGGAGGGAGGCGGCGGGAGATGGCGGGAGGTGGCAGGAGACGTGGGAGGTGGCAGGAGACGGTGGGAGGTGGTGGGAGACA	25197936	VQSRTrancheINDEL99.95to100.00	0	none	0	0	60	1e-6
chr19-005787204-G-GGTGGGAGGTCGTGGGAGATGGTGGGAGGTCGTGGGAGATGGTGGGAGGTAGTGGGAGACAGTGGCAGACAGTGGGAGGTGGTGGGAGATGGTGGCAGACGGTGGGAGGTGGTGGGAGACAGTGGGAAGTGGTGGGAGGTGGTGGGAGACGGTGGGAGGTGGTAGGAGACGGTGGGAGGTGGTGGGAGACACTCGGAGACGGTGGGATGTGGTGGGAGGTAGTGGGAGACATTGGCAGACGGTGGGAGGTGGTGGGAGATGGTGAGAGGTGGTGGGAGACGGCGGGAGGTGGTGGGAGGTGGTGGGAGACGGCGGGAGGTGGTGGGAGATGGCGGGAGGTGGTGGGAAGTGGTGGGAGACGGAGATGGTGGGAGACGGTGGGAGACGGCGGGAGGTGGAGGGAGGCGGCGGGAGATGGCGGGAGGTGGCAGGAGACGTGGGAGGTGGCAGGAGACGGTGGGAGGTGGTGGGAGGTGGTGGGAGACA	chr19	5787204	G	GGTGGGAGGTCGTGGGAGATGGTGGGAGGTCGTGGGAGATGGTGGGAGGTAGTGGGAGACAGTGGCAGACAGTGGGAGGTGGTGGGAGATGGTGGCAGACGGTGGGAGGTGGTGGGAGACAGTGGGAAGTGGTGGGAGGTGGTGGGAGACGGTGGGAGGTGGTAGGAGACGGTGGGAGGTGGTGGGAGACACTCGGAGACGGTGGGATGTGGTGGGAGGTAGTGGGAGACATTGGCAGACGGTGGGAGGTGGTGGGAGATGGTGAGAGGTGGTGGGAGACGGCGGGAGGTGGTGGGAGGTGGTGGGAGACGGCGGGAGGTGGTGGGAGATGGCGGGAGGTGGTGGGAAGTGGTGGGAGACGGAGATGGTGGGAGACGGTGGGAGACGGCGGGAGGTGGAGGGAGGCGGCGGGAGATGGCGGGAGGTGGCAGGAGACGTGGGAGGTGGCAGGAGACGGTGGGAGGTGGTGGGAGGTGGTGGGAGACA	25197936	VQSRTrancheINDEL99.95to100.00	0	none	0	0	60	1e-6
chr19-005787204-G-GGTGGGAGGTCGTGGGAGATGGTGGGAGGTCGTGGGAGATGGTGGGAGGTAGTGGGAGACAGTGGCAGACAGTGGGAGGTGGTGGGAGATGGTGGCAGACGGTGGGAGGTGGTGGGAGACAGTGGGAAGTGGTGGGAGGTGGTGGGAGACGGTGGGAGGTGGTAGGAGACGGTGGGAGGTGGTGGGAGACACTCGGAGACGGTGGGATGTGGTGGGAGGTAGTGGGAGACATTGGCAGACGGTGGGAGGTGGTGGGAGATGGTGAGAGGTGGTGGGAGACGGCGGGAGGTGGTGGGGGATGGCGGGAGGTGGTGGGAGACGGTGGGAGGTGGTGGGAGGTGGTGGGAGACGGAGAAGGTGGGATGTGGTGGGAGGTAGTGGGAGACACTGGCAGATGGTGGGAGGTCGTGGGAGATGGTGGGAGGTGGTGGGAGACGGTGGGAGATGGTGGGAGGTGGTGGGAGACGGCGGGAGGTGGTGGGAGATGGCGGGAGGTGGTGGGAAGTGGTGGGAGACGGAGATGGTGGGAGACGGTGGGAGACGGCGGGAGGTGGAGGGAGGCGGCGGGAGATGGCGGGAGGTGGCAGGAGACGTGGGAGGTGGCAGGAGACGGTGGGAGGTGGTGGGAGACA	chr19	5787204	G	GGTGGGAGGTCGTGGGAGATGGTGGGAGGTCGTGGGAGATGGTGGGAGGTAGTGGGAGACAGTGGCAGACAGTGGGAGGTGGTGGGAGATGGTGGCAGACGGTGGGAGGTGGTGGGAGACAGTGGGAAGTGGTGGGAGGTGGTGGGAGACGGTGGGAGGTGGTAGGAGACGGTGGGAGGTGGTGGGAGACACTCGGAGACGGTGGGATGTGGTGGGAGGTAGTGGGAGACATTGGCAGACGGTGGGAGGTGGTGGGAGATGGTGAGAGGTGGTGGGAGACGGCGGGAGGTGGTGGGGGATGGCGGGAGGTGGTGGGAGACGGTGGGAGGTGGTGGGAGGTGGTGGGAGACGGAGAAGGTGGGATGTGGTGGGAGGTAGTGGGAGACACTGGCAGATGGTGGGAGGTCGTGGGAGATGGTGGGAGGTGGTGGGAGACGGTGGGAGATGGTGGGAGGTGGTGGGAGACGGCGGGAGGTGGTGGGAGATGGCGGGAGGTGGTGGGAAGTGGTGGGAGACGGAGATGGTGGGAGACGGTGGGAGACGGCGGGAGGTGGAGGGAGGCGGCGGGAGATGGCGGGAGGTGGCAGGAGACGTGGGAGGTGGCAGGAGACGGTGGGAGGTGGTGGGAGACA	25197936	VQSRTrancheINDEL99.95to100.00	0	none	0	0	60	1e-6
chr19-005787204-G-GGTGGGAGGTCGTGGGAGATGGTGGGAGGTCGTGGGAGATGGTGGGAGGTAGTGGGAGACAGTGGCAGACAGTGGGAGGTGGTGGGAGATGGTGGCAGACGGTGGGAGGTGGTGGGAGACAGTGGGAAGTGGTGGGAGGTGGTGGGAGACGGTGGGAGGTGGTAGGAGACGGTGGGAGGTGGTGGGAGACACTCGGAGACGGTGGGATGTGGTGGGAGGTAGTGGGAGACATTGGCAGACGGTGGGAGGTGGTGGGAGATGGTGAGAGGTGGTGGGAGACGGCGGGAGGTGTCAGGAGACGTGGGAGGTGGCAGGAGACGGTGGGAGGTGGTGGGAGACA	chr19	5787204	G	GGTGGGAGGTCGTGGGAGATGGTGGGAGGTCGTGGGAGATGGTGGGAGGTAGTGGGAGACAGTGGCAGACAGTGGGAGGTGGTGGGAGATGGTGGCAGACGGTGGGAGGTGGTGGGAGACAGTGGGAAGTGGTGGGAGGTGGTGGGAGACGGTGGGAGGTGGTAGGAGACGGTGGGAGGTGGTGGGAGACACTCGGAGACGGTGGGATGTGGTGGGAGGTAGTGGGAGACATTGGCAGACGGTGGGAGGTGGTGGGAGATGGTGAGAGGTGGTGGGAGACGGCGGGAGGTGTCAGGAGACGTGGGAGGTGGCAGGAGACGGTGGGAGGTGGTGGGAGACA	25197936	VQSRTrancheINDEL99.95to100.00	0	none	9e-6	0	60	9e-6
chr19-005787204-G-GGTGGGAGGTCGTGGGAGATGGTGGGAGGTCGTGGGAGATGGTGGGAGGTAGTGGGAGACAGTGGCAGACAGTGGGAGGTGGTGGGAGATGGTGGCAGACGGTGGGAGGTGGTGGGAGACAGTGGGAAGTGGTGGGAGGTGGTGGGAGACGGTGGGAGGTGGTAGGAGACGGTGGGAGGTGGTGGGAGACACTCGGAGACGGTGGGATGTGGTGGGAGGTAGTGGGAGACATTGGCAGACGGTGGGAGGTGGTGGGAGATGGTGAGAGGTGGTGGGAGACGGCGGGGGGGGGTGGGAGATGGCGGGAGGTGGTGGGAGACGGTGGGAGGTGGTGGGAGGTGGTGGGAGACGGAGAAGGTGGGATGTGGTGGGAGGTAGTGGGAGACACTGGCAGATGGTGGGAGGTCGTGGGAGATGGTGGGAGGTGGTGGGAGACGGTGGGAGATGGTGGGAGGTGGTGGGAGACGGCGGGAGGTGGTGGGAGATGGCGGGAGGTGGTGGGAAGTGGTGGGAGACGGAGATGGTGGGAGACGGTGGGAGACGGCGGGAGGTGGAGGGAGGCGGCGGGAGATGGCGGGAGGTGGCAGGAGACGTGGGAGGTGGCAGGAGACGGTGGGAGGTGGTGGGAGACA	chr19	5787204	G	GGTGGGAGGTCGTGGGAGATGGTGGGAGGTCGTGGGAGATGGTGGGAGGTAGTGGGAGACAGTGGCAGACAGTGGGAGGTGGTGGGAGATGGTGGCAGACGGTGGGAGGTGGTGGGAGACAGTGGGAAGTGGTGGGAGGTGGTGGGAGACGGTGGGAGGTGGTAGGAGACGGTGGGAGGTGGTGGGAGACACTCGGAGACGGTGGGATGTGGTGGGAGGTAGTGGGAGACATTGGCAGACGGTGGGAGGTGGTGGGAGATGGTGAGAGGTGGTGGGAGACGGCGGGGGGGGGTGGGAGATGGCGGGAGGTGGTGGGAGACGGTGGGAGGTGGTGGGAGGTGGTGGGAGACGGAGAAGGTGGGATGTGGTGGGAGGTAGTGGGAGACACTGGCAGATGGTGGGAGGTCGTGGGAGATGGTGGGAGGTGGTGGGAGACGGTGGGAGATGGTGGGAGGTGGTGGGAGACGGCGGGAGGTGGTGGGAGATGGCGGGAGGTGGTGGGAAGTGGTGGGAGACGGAGATGGTGGGAGACGGTGGGAGACGGCGGGAGGTGGAGGGAGGCGGCGGGAGATGGCGGGAGGTGGCAGGAGACGTGGGAGGTGGCAGGAGACGGTGGGAGGTGGTGGGAGACA	25197936	VQSRTrancheINDEL99.95to100.00	0	none	0	0	60	1e-6
chr19-005787204-G-GGTGGGAGGTCGTGGGAGATGGTGGGAGGTCGTGGGAGATGGTGGGAGGTAGTGGGAGACAGTGGCAGACAGTGGGAGGTGGTGGGAGATGGTGGCAGACGGTGGGAGGTGGTGGGAGACAGTGGGAAGTGGTGGGAGGTGGTGGGAGACGGTGGGAGGTGGTAGGAGACGGTGGGAGGTGGTGGGAGACACTCGGAGACGGTGGGATGTGGTGGGAGGTAGTGGGAGACATTGGCAGACGGTGGGAGGTGGTGGGAGATGGTGAGAGGTGGTGGGAGACGGCGGGGGGTGGTGGGAGGTGGCGGGAGGTGGTGGGAGACGGTGGGAGGTGGTGGGAGGTGGTGGGAGACGGAGAAGGTGGGATGTGGTGGGAGGTAGTGGGAGACACTGGCAGATGGTGGGAGGTCGTGGGAGATGGTGGGAGGTGGTGGGAGACGGTGGGAGATGGTGGGAGGTGGTGGGAGACGGCGGGAGGTGGTGGGAGATGGCGGGAGGTGGTGGGAAGTGGTGGGAGACGGAGATGGTGGGAGACGGTGGGAGACGGCGGGAGGTGGAGGGAGGCGGCGGGAGATGGCGGGAGGTGGCAGGAGACGTGGGAGGTGGCAGGAGACGGTGGGAGGTGGTGGGAGACA	chr19	5787204	G	GGTGGGAGGTCGTGGGAGATGGTGGGAGGTCGTGGGAGATGGTGGGAGGTAGTGGGAGACAGTGGCAGACAGTGGGAGGTGGTGGGAGATGGTGGCAGACGGTGGGAGGTGGTGGGAGACAGTGGGAAGTGGTGGGAGGTGGTGGGAGACGGTGGGAGGTGGTAGGAGACGGTGGGAGGTGGTGGGAGACACTCGGAGACGGTGGGATGTGGTGGGAGGTAGTGGGAGACATTGGCAGACGGTGGGAGGTGGTGGGAGATGGTGAGAGGTGGTGGGAGACGGCGGGGGGTGGTGGGAGGTGGCGGGAGGTGGTGGGAGACGGTGGGAGGTGGTGGGAGGTGGTGGGAGACGGAGAAGGTGGGATGTGGTGGGAGGTAGTGGGAGACACTGGCAGATGGTGGGAGGTCGTGGGAGATGGTGGGAGGTGGTGGGAGACGGTGGGAGATGGTGGGAGGTGGTGGGAGACGGCGGGAGGTGGTGGGAGATGGCGGGAGGTGGTGGGAAGTGGTGGGAGACGGAGATGGTGGGAGACGGTGGGAGACGGCGGGAGGTGGAGGGAGGCGGCGGGAGATGGCGGGAGGTGGCAGGAGACGTGGGAGGTGGCAGGAGACGGTGGGAGGTGGTGGGAGACA	25197936	VQSRTrancheINDEL99.95to100.00	0	none	0	0	60	1e-6
chr19-005787204-G-GGTGGGAGGTCGTGGGAGATGGTGGGAGGTCGTGGGAGATGGTGGGAGGTAGTGGGAGACAGTGGCAGACAGTGGGAGGTGGTGGGAGATGGTGGCAGACGGTGGGAGGTGGTGGGAGACAGTGGGAAGTGGTGGGAGGTGGTGGGAGACGGTGGGAGGTGGTAGGAGACGGTGGGAGGTGGTGGGAGACACTCGGAGACGGTGGGATGTGGTGGGAGGTAGTGGGAGACATTGGCAGACGGTGGGAGGTGGTGGGAGATGGTGAGAGGTGGTGGGAGACGGCGGGTGGTGGTGGGAGATGGCGGGAGGTGGTGGGAGACGGTGGGAGGATGGCGGGAGGTGGTGGGAAGTGGTGGGAGACGGAGATGGTGGGAGACGGTGGGAGACGGCGGGAGGTGGAGGGAGGCGGCGGGAGATGGCGGGAGGTGGCAGGAGACGTGGGAGGTGGCAGGAGACGGTGGGAGGTGGTGGGAGACA	chr19	5787204	G	GGTGGGAGGTCGTGGGAGATGGTGGGAGGTCGTGGGAGATGGTGGGAGGTAGTGGGAGACAGTGGCAGACAGTGGGAGGTGGTGGGAGATGGTGGCAGACGGTGGGAGGTGGTGGGAGACAGTGGGAAGTGGTGGGAGGTGGTGGGAGACGGTGGGAGGTGGTAGGAGACGGTGGGAGGTGGTGGGAGACACTCGGAGACGGTGGGATGTGGTGGGAGGTAGTGGGAGACATTGGCAGACGGTGGGAGGTGGTGGGAGATGGTGAGAGGTGGTGGGAGACGGCGGGTGGTGGTGGGAGATGGCGGGAGGTGGTGGGAGACGGTGGGAGGATGGCGGGAGGTGGTGGGAAGTGGTGGGAGACGGAGATGGTGGGAGACGGTGGGAGACGGCGGGAGGTGGAGGGAGGCGGCGGGAGATGGCGGGAGGTGGCAGGAGACGTGGGAGGTGGCAGGAGACGGTGGGAGGTGGTGGGAGACA	25197936	VQSRTrancheINDEL99.95to100.00	0	none	0	0	60	1e-6
chr19-005787204-G-GGTGGGAGGTCGTGGGAGATGGTGGGAGGTCGTGGGAGATGGTGGGAGGTAGTGGGAGACAGTGGCAGACAGTGGGAGGTGGTGGGAGATGGTGGCAGACGGTGGGAGGTGGTGGGAGACAGTGGGAAGTGGTGGGAGGTGGTGGGAGACGGTGGGAGGTGGTAGGAGACGGTGGGAGGTGGTGGGAGACACTCGGAGACGGTGGGATGTGGTGGGAGGTAGTGGGAGACATTGGCAGACGGTGGGAGGTGGTGGGAGATGGTGAGAGGTGGTGGGAGACGGGGGGAGGTGGTGGGAGATGGCGGGAGGTGGTGGGAAGTGGTGGGAGACGGAGATGGTGGGAGACGGTGGGAGACGGCGGGAGGTGGAGGGAGGCGGCGGGAGATGGCGGGAGGTGGCAGGAGACGTGGGAGGTGGCAGGAGACGGTGGGAGGTGGTGGGAGACA	chr19	5787204	G	GGTGGGAGGTCGTGGGAGATGGTGGGAGGTCGTGGGAGATGGTGGGAGGTAGTGGGAGACAGTGGCAGACAGTGGGAGGTGGTGGGAGATGGTGGCAGACGGTGGGAGGTGGTGGGAGACAGTGGGAAGTGGTGGGAGGTGGTGGGAGACGGTGGGAGGTGGTAGGAGACGGTGGGAGGTGGTGGGAGACACTCGGAGACGGTGGGATGTGGTGGGAGGTAGTGGGAGACATTGGCAGACGGTGGGAGGTGGTGGGAGATGGTGAGAGGTGGTGGGAGACGGGGGGAGGTGGTGGGAGATGGCGGGAGGTGGTGGGAAGTGGTGGGAGACGGAGATGGTGGGAGACGGTGGGAGACGGCGGGAGGTGGAGGGAGGCGGCGGGAGATGGCGGGAGGTGGCAGGAGACGTGGGAGGTGGCAGGAGACGGTGGGAGGTGGTGGGAGACA	25197936	VQSRTrancheINDEL99.95to100.00	0	none	0	0	60	1e-6
chr19-005787204-G-GGTGGGAGGTCGTGGGAGATGGTGGGAGGTCGTGGGAGATGGTGGGAGGTAGTGGGAGACAGTGGCAGACAGTGGGAGGTGGTGGGAGATGGTGGCAGACGGTGGGAGGTGGTGGGAGACAGTGGGAAGTGGTGGGAGGTGGTGGGAGACGGTGGGAGGTGGTAGGAGACGGTGGGAGGTGGTGGGAGACACTCGGAGACGGTGGGATGTGGTGGGAGGTAGTGGGAGACATTGGCAGACGGTGGGAGGTGGTGGGAGATGGTGAGAGGTGGTGGGAGACGGTGGGAGATGGTGGGAGGTGGTGGGAGACGGCGGGAGGTGGTGGGAGATGGCGGGAGGTGGTGGGAAGTGGTGGGAGACGGAGATGGTGGGAGACGGTGGGAGACGGCGGGAGGTGGAGGGAGGCGGCGGGAGATGGCGGGAGGTGGCAGGAGACGTGGGAGGTGGCAGGAGACGGTGGGAGGTGGTGGGAGACA	chr19	5787204	G	GGTGGGAGGTCGTGGGAGATGGTGGGAGGTCGTGGGAGATGGTGGGAGGTAGTGGGAGACAGTGGCAGACAGTGGGAGGTGGTGGGAGATGGTGGCAGACGGTGGGAGGTGGTGGGAGACAGTGGGAAGTGGTGGGAGGTGGTGGGAGACGGTGGGAGGTGGTAGGAGACGGTGGGAGGTGGTGGGAGACACTCGGAGACGGTGGGATGTGGTGGGAGGTAGTGGGAGACATTGGCAGACGGTGGGAGGTGGTGGGAGATGGTGAGAGGTGGTGGGAGACGGTGGGAGATGGTGGGAGGTGGTGGGAGACGGCGGGAGGTGGTGGGAGATGGCGGGAGGTGGTGGGAAGTGGTGGGAGACGGAGATGGTGGGAGACGGTGGGAGACGGCGGGAGGTGGAGGGAGGCGGCGGGAGATGGCGGGAGGTGGCAGGAGACGTGGGAGGTGGCAGGAGACGGTGGGAGGTGGTGGGAGACA	25197936	VQSRTrancheINDEL99.95to100.00	0	none	0	0	60	1e-6
chr19-005787204-G-GGTGGGAGGTCGTGGGAGATGGTGGGAGGTCGTGGGAGATGGTGGGAGGTAGTGGGAGACAGTGGCAGACAGTGGGAGGTGGTGGGAGATGGTGGCAGACGGTGGGAGGTGGTGGGAGACAGTGGGAAGTGGTGGGAGGTGGTGGGAGACGGTGGGAGGTGGTAGGAGACGGTGGGAGGTGGTGGGAGACACTCGGAGACGGTGGGATGTGGTGGGAGGTAGTGGGAGACATTGGCAGACGGTGGGAGGTGGTGGGAGATGGTGAGAGGTGGTGGGAGACGGTGGGAGGTGGTGGGAGACA	chr19	5787204	G	GGTGGGAGGTCGTGGGAGATGGTGGGAGGTCGTGGGAGATGGTGGGAGGTAGTGGGAGACAGTGGCAGACAGTGGGAGGTGGTGGGAGATGGTGGCAGACGGTGGGAGGTGGTGGGAGACAGTGGGAAGTGGTGGGAGGTGGTGGGAGACGGTGGGAGGTGGTAGGAGACGGTGGGAGGTGGTGGGAGACACTCGGAGACGGTGGGATGTGGTGGGAGGTAGTGGGAGACATTGGCAGACGGTGGGAGGTGGTGGGAGATGGTGAGAGGTGGTGGGAGACGGTGGGAGGTGGTGGGAGACA	25197936	VQSRTrancheINDEL99.95to100.00	0	none	0	0	60	1e-6
chr19-005787204-G-GGTGGGAGGTCGTGGGAGATGGTGGGAGGTCGTGGGAGATGGTGGGAGGTAGTGGGAGACAGTGGCAGACAGTGGGAGGTGGTGGGAGATGGTGGCAGACGGTGGGAGGTGGTGGGAGACAGTGGGAAGTGGTGGGAGGTGGTGGGAGACGGTGGGAGGTGGTAGGAGACGGTGGGAGGTGGTGGGAGACACTCGGAGACGGTGGGATGTGGTGGGAGGTAGTGGGAGACATTGGCAGACGGTGGGAGGTGGTGGGAGATGGTGAGAGGTGGTGGGAGACGGTGGGAGGTGGTGGGAGATGGCGGGAGGTGGTGGGAGACGGATGGCGGGAGGTGGTGGGAAGTGGTGGGAGACGGAGATGGTGGGAGACGGTGGGAGACGGCGGGAGGTGGAGGGAGGCGGCGGGAGATGGCGGGAGGTGGCAGGAGACGTGGGAGGTGGCAGGAGACGGTGGGAGGTGGTGGGAGACA	chr19	5787204	G	GGTGGGAGGTCGTGGGAGATGGTGGGAGGTCGTGGGAGATGGTGGGAGGTAGTGGGAGACAGTGGCAGACAGTGGGAGGTGGTGGGAGATGGTGGCAGACGGTGGGAGGTGGTGGGAGACAGTGGGAAGTGGTGGGAGGTGGTGGGAGACGGTGGGAGGTGGTAGGAGACGGTGGGAGGTGGTGGGAGACACTCGGAGACGGTGGGATGTGGTGGGAGGTAGTGGGAGACATTGGCAGACGGTGGGAGGTGGTGGGAGATGGTGAGAGGTGGTGGGAGACGGTGGGAGGTGGTGGGAGATGGCGGGAGGTGGTGGGAGACGGATGGCGGGAGGTGGTGGGAAGTGGTGGGAGACGGAGATGGTGGGAGACGGTGGGAGACGGCGGGAGGTGGAGGGAGGCGGCGGGAGATGGCGGGAGGTGGCAGGAGACGTGGGAGGTGGCAGGAGACGGTGGGAGGTGGTGGGAGACA	25197936	VQSRTrancheINDEL99.95to100.00	0	none	0	0	60	1e-6
chr19-005787204-G-GGTGGGAGGTCGTGGGAGATGGTGGGAGGTCGTGGGAGATGGTGGGAGGTAGTGGGAGACAGTGGCAGACAGTGGGAGGTGGTGGGAGATGGTGGCAGACGGTGGGAGGTGGTGGGAGACAGTGGGAAGTGGTGGGAGGTGGTGGGAGACGGTGGGAGGTGGTAGGAGACGGTGGGAGGTGGTGGGAGACACTCGGAGACGGTGGGATGTGGTGGGAGGTAGTGGGAGACATTGGCAGACGGTGGGAGGTGGTGGGAGATGGTGAGAGGTGGTGGGAGACGGTGGGAGGTGGTGGGAGATGGCGGGAGGTGGTGGGAGACGGCGGGAGGTGGTGGGAGGTGGTGGGAGACGGAGATGGTGGTGGGAGATGGCGGGAGGTGGTGGGAGACGGTGGGAGGTGGTGGGAGGTGGTGGGAGACGGAGAAGGTGGGATGTGGTGGGAGGTAGTGGGAGACACTGGCAGATGGTGGGAGGTCGTGGGAGATGGTGGGAGGTGGTGGGAGACGGTGGGAGATGGTGGGAGGTGGTGGGAGATGGTGGGAGACGGTGGGAGACGGCGGGAGGTGGAGGGAGGCGGCGGGAGATGGCGGGAGGTGGCAGGAGACGTGGGAGGTGGCAGGAGACGGTGGGAGGTGGTGGGAGACA	chr19	5787204	G	GGTGGGAGGTCGTGGGAGATGGTGGGAGGTCGTGGGAGATGGTGGGAGGTAGTGGGAGACAGTGGCAGACAGTGGGAGGTGGTGGGAGATGGTGGCAGACGGTGGGAGGTGGTGGGAGACAGTGGGAAGTGGTGGGAGGTGGTGGGAGACGGTGGGAGGTGGTAGGAGACGGTGGGAGGTGGTGGGAGACACTCGGAGACGGTGGGATGTGGTGGGAGGTAGTGGGAGACATTGGCAGACGGTGGGAGGTGGTGGGAGATGGTGAGAGGTGGTGGGAGACGGTGGGAGGTGGTGGGAGATGGCGGGAGGTGGTGGGAGACGGCGGGAGGTGGTGGGAGGTGGTGGGAGACGGAGATGGTGGTGGGAGATGGCGGGAGGTGGTGGGAGACGGTGGGAGGTGGTGGGAGGTGGTGGGAGACGGAGAAGGTGGGATGTGGTGGGAGGTAGTGGGAGACACTGGCAGATGGTGGGAGGTCGTGGGAGATGGTGGGAGGTGGTGGGAGACGGTGGGAGATGGTGGGAGGTGGTGGGAGATGGTGGGAGACGGTGGGAGACGGCGGGAGGTGGAGGGAGGCGGCGGGAGATGGCGGGAGGTGGCAGGAGACGTGGGAGGTGGCAGGAGACGGTGGGAGGTGGTGGGAGACA	25197936	VQSRTrancheINDEL99.95to100.00	0	none	0	0	60	1e-6
chr19-005787204-G-GGTGGGAGGTCGTGGGAGATGGTGGGAGGTCGTGGGAGATGGTGGGAGGTAGTGGGAGACAGTGGCAGACAGTGGGAGGTGGTGGGAGATGGTGGCAGACGGTGGGAGGTGGTGGGAGACAGTGGGAAGTGGTGGGAGGTGGTGGGAGACGGTGGGAGGTGGTAGGAGACGGTGGGAGGTGGTGGGAGACACTCGGAGACGGTGGGATGTGGTGGGAGGTAGTGGGAGACATTGGCAGACGGTGGGAGGTGGTGGGAGATGGTGAGAGGTGGTGGGAGACGGTGGGAGGTGGTGGGAGATGGCGGGAGGTGGTGGGAGACGGTGGGAGGTGGTGGGAGGTGGTGGGAGACGGAGAAGGAGGGAGGTGGTGGGAGGTGGTGGGAGTCAGTGGCAGATGGTGGGAGGTCGTGGGAGATGGTGGGAGGTGGTGGGAGACGGTGGGAGATGGTGGGAGGTGGTGGGAGACGGCGGGAGGTGGTGGGAGATGGCGGGAGGTGGTGGGAAGTGGTGGGAGACGGAGATGGTGGGAGACGGTGGGAGACGGCGGGAGGTGGAGGGAGGCGGCGGGAGATGGCGGGAGGTGGCAGGAGACGTGGGAGGTGGCAGGAGACGGTGGGAGGTGGTGGGAGACA	chr19	5787204	G	GGTGGGAGGTCGTGGGAGATGGTGGGAGGTCGTGGGAGATGGTGGGAGGTAGTGGGAGACAGTGGCAGACAGTGGGAGGTGGTGGGAGATGGTGGCAGACGGTGGGAGGTGGTGGGAGACAGTGGGAAGTGGTGGGAGGTGGTGGGAGACGGTGGGAGGTGGTAGGAGACGGTGGGAGGTGGTGGGAGACACTCGGAGACGGTGGGATGTGGTGGGAGGTAGTGGGAGACATTGGCAGACGGTGGGAGGTGGTGGGAGATGGTGAGAGGTGGTGGGAGACGGTGGGAGGTGGTGGGAGATGGCGGGAGGTGGTGGGAGACGGTGGGAGGTGGTGGGAGGTGGTGGGAGACGGAGAAGGAGGGAGGTGGTGGGAGGTGGTGGGAGTCAGTGGCAGATGGTGGGAGGTCGTGGGAGATGGTGGGAGGTGGTGGGAGACGGTGGGAGATGGTGGGAGGTGGTGGGAGACGGCGGGAGGTGGTGGGAGATGGCGGGAGGTGGTGGGAAGTGGTGGGAGACGGAGATGGTGGGAGACGGTGGGAGACGGCGGGAGGTGGAGGGAGGCGGCGGGAGATGGCGGGAGGTGGCAGGAGACGTGGGAGGTGGCAGGAGACGGTGGGAGGTGGTGGGAGACA	25197936	VQSRTrancheINDEL99.95to100.00	0	none	0	0	60	1e-6
chr19-005787204-G-GGTGGGAGGTCGTGGGAGATGGTGGGAGGTCGTGGGAGATGGTGGGAGGTAGTGGGAGACAGTGGCAGACAGTGGGAGGTGGTGGGAGATGGTGGCAGACGGTGGGAGGTGGTGGGAGACAGTGGGAAGTGGTGGGAGGTGGTGGGAGACGGTGGGAGGTGGTAGGAGACGGTGGGAGGTGGTGGGAGACACTCGGAGACGGTGGGATGTGGTGGGAGGTAGTGGGAGACATTGGCAGACGGTGGGAGGTGGTGGGAGATGGTGAGAGGTGGTGGGAGACGGTGGGAGGTGGTGGGAGATGGCGGGAGGTGGTGGGAGACGGTGGGAGGTGGTGGGAGGTGGTGGGAGACGGAGAAGGTGGGATGTGGTGGGAGGTAGTGGGAGACACTGGCAGATGGTGGGAGGTCGTGGGAGATGGTGGGAGGTGGTGGGAGACGGTGGGAGATGGTGGGAGGTGGTGGGAGACGGCGGGAGGTGGTGGGAGATGGCGGGAGGTGGTGGGAAGTGGTGGGAGACGGAGATGGTGGGAGACGGTGGGAGACGGCGGGAGGTGGAGGGAGGCGGCGGGAGATGGCGGGAGGTGGCAGGAGACGTGGGAGGTGGCAGGAGACGGTGGGAGGTGGTGGGAGACA	chr19	5787204	G	GGTGGGAGGTCGTGGGAGATGGTGGGAGGTCGTGGGAGATGGTGGGAGGTAGTGGGAGACAGTGGCAGACAGTGGGAGGTGGTGGGAGATGGTGGCAGACGGTGGGAGGTGGTGGGAGACAGTGGGAAGTGGTGGGAGGTGGTGGGAGACGGTGGGAGGTGGTAGGAGACGGTGGGAGGTGGTGGGAGACACTCGGAGACGGTGGGATGTGGTGGGAGGTAGTGGGAGACATTGGCAGACGGTGGGAGGTGGTGGGAGATGGTGAGAGGTGGTGGGAGACGGTGGGAGGTGGTGGGAGATGGCGGGAGGTGGTGGGAGACGGTGGGAGGTGGTGGGAGGTGGTGGGAGACGGAGAAGGTGGGATGTGGTGGGAGGTAGTGGGAGACACTGGCAGATGGTGGGAGGTCGTGGGAGATGGTGGGAGGTGGTGGGAGACGGTGGGAGATGGTGGGAGGTGGTGGGAGACGGCGGGAGGTGGTGGGAGATGGCGGGAGGTGGTGGGAAGTGGTGGGAGACGGAGATGGTGGGAGACGGTGGGAGACGGCGGGAGGTGGAGGGAGGCGGCGGGAGATGGCGGGAGGTGGCAGGAGACGTGGGAGGTGGCAGGAGACGGTGGGAGGTGGTGGGAGACA	25197936	VQSRTrancheINDEL99.95to100.00	0	none	0	0	60	1e-6
chr19-005787204-G-GGTGGGAGGTCGTGGGAGATGGTGGGAGGTCGTGGGAGATGGTGGGAGGTAGTGGGAGACAGTGGCAGACAGTGGGAGGTGGTGGGAGATGGTGGCAGACGGTGGGAGGTGGTGGGAGACAGTGGGAAGTGGTGGGAGGTGGTGGGAGACGGTGGGAGGTGGTAGGAGACGGTGGGAGGTGGTGGGAGACACTCGGAGACGGTGGGATGTGGTGGGAGGTAGTGGGAGACATTGGCAGACGGTGGGAGGTGGTGGGAGATGGTGAGAGGTGGTGGGAGAGGGCGGGAGGTGGTGGGAGATGGCGGGAGGTGGTGGGAAGTGGTGGGAGACGGAGATGGTGGGAGACGGTGGGAGACGGCGGGAGGTGGAGGGAGGCGGCGGGAGATGGCGGGAGGTGGCAGGAGACGTGGGAGGTGGCAGGAGACGGTGGGAGGTGGTGGGAGACA	chr19	5787204	G	GGTGGGAGGTCGTGGGAGATGGTGGGAGGTCGTGGGAGATGGTGGGAGGTAGTGGGAGACAGTGGCAGACAGTGGGAGGTGGTGGGAGATGGTGGCAGACGGTGGGAGGTGGTGGGAGACAGTGGGAAGTGGTGGGAGGTGGTGGGAGACGGTGGGAGGTGGTAGGAGACGGTGGGAGGTGGTGGGAGACACTCGGAGACGGTGGGATGTGGTGGGAGGTAGTGGGAGACATTGGCAGACGGTGGGAGGTGGTGGGAGATGGTGAGAGGTGGTGGGAGAGGGCGGGAGGTGGTGGGAGATGGCGGGAGGTGGTGGGAAGTGGTGGGAGACGGAGATGGTGGGAGACGGTGGGAGACGGCGGGAGGTGGAGGGAGGCGGCGGGAGATGGCGGGAGGTGGCAGGAGACGTGGGAGGTGGCAGGAGACGGTGGGAGGTGGTGGGAGACA	25197936	VQSRTrancheINDEL99.95to100.00	0	none	0	0	60	1e-6
chr19-005787204-G-GGTGGGAGGTCGTGGGAGATGGTGGGAGGTCGTGGGAGATGGTGGGAGGTAGTGGGAGACAGTGGCAGACAGTGGGAGGTGGTGGGAGATGGTGGCAGACGGTGGGAGGTGGTGGGAGACAGTGGGAAGTGGTGGGAGGTGGTGGGAGACGGTGGGAGGTGGTAGGAGACGGTGGGAGGTGGTGGGAGACACTCGGAGACGGTGGGATGTGGTGGGAGGTAGTGGGAGACATTGGCAGACGGTGGGAGGTGGTGGGAGATGGTGAGAGGTGGTGGGAGATGGCGGGAGGGGGTGGGAGACGGCGGGAGGTGGTGGGAGACGGTGGGAGGTGGTGGGAAGTGGTGGGAGACGGAGAAGGTGGGATGTGGTGGGAGGTAGTGGGAGACACTGGCAGATGGTGGGAGGTCGTGGGAGATGGTGGGAGGTGGTGGGAGACGGTGGGAGACGGTGGGAGGTGGTGGGAGACGGCGGGAGGTGGTGGGAGATGGCGGGAGGTGGTGGGAAGTGGTGGGAGACGGAGATGGTGGGAGACGGTGGGAGACGGCGGGAGGTGGAGGGAGGCGGCGGGAGATGGCGGGAGGTGGCAGGAGACGTGGGAGGTGGCAGGAGACGGTGGGAGGTGGTGGGAGACA	chr19	5787204	G	GGTGGGAGGTCGTGGGAGATGGTGGGAGGTCGTGGGAGATGGTGGGAGGTAGTGGGAGACAGTGGCAGACAGTGGGAGGTGGTGGGAGATGGTGGCAGACGGTGGGAGGTGGTGGGAGACAGTGGGAAGTGGTGGGAGGTGGTGGGAGACGGTGGGAGGTGGTAGGAGACGGTGGGAGGTGGTGGGAGACACTCGGAGACGGTGGGATGTGGTGGGAGGTAGTGGGAGACATTGGCAGACGGTGGGAGGTGGTGGGAGATGGTGAGAGGTGGTGGGAGATGGCGGGAGGGGGTGGGAGACGGCGGGAGGTGGTGGGAGACGGTGGGAGGTGGTGGGAAGTGGTGGGAGACGGAGAAGGTGGGATGTGGTGGGAGGTAGTGGGAGACACTGGCAGATGGTGGGAGGTCGTGGGAGATGGTGGGAGGTGGTGGGAGACGGTGGGAGACGGTGGGAGGTGGTGGGAGACGGCGGGAGGTGGTGGGAGATGGCGGGAGGTGGTGGGAAGTGGTGGGAGACGGAGATGGTGGGAGACGGTGGGAGACGGCGGGAGGTGGAGGGAGGCGGCGGGAGATGGCGGGAGGTGGCAGGAGACGTGGGAGGTGGCAGGAGACGGTGGGAGGTGGTGGGAGACA	25197936	VQSRTrancheINDEL99.95to100.00	0	none	0	0	60	1e-6
chr19-005787204-G-GGTGGGAGGTCGTGGGAGATGGTGGGAGGTCGTGGGAGATGGTGGGAGGTAGTGGGAGACAGTGGCAGACAGTGGGAGGTGGTGGGAGATGGTGGCAGACGGTGGGAGGTGGTGGGAGACAGTGGGAAGTGGTGGGAGGTGGTGGGAGACGGTGGGAGGTGGTAGGAGACGGTGGGAGGTGGTGGGAGACACTCGGAGACGGTGGGATGTGGTGGGAGGTAGTGGGAGACATTGGCAGACGGTGGGAGGTGGTGGGAGATGGTGAGAGGTGGTGGGAGATGGCGGGAGGTGGCAGGAGACGTGGGAGGTGGCAGGAGACGGTGGGAGGTGGTGGGAGGTGGTGGGAGACA	chr19	5787204	G	GGTGGGAGGTCGTGGGAGATGGTGGGAGGTCGTGGGAGATGGTGGGAGGTAGTGGGAGACAGTGGCAGACAGTGGGAGGTGGTGGGAGATGGTGGCAGACGGTGGGAGGTGGTGGGAGACAGTGGGAAGTGGTGGGAGGTGGTGGGAGACGGTGGGAGGTGGTAGGAGACGGTGGGAGGTGGTGGGAGACACTCGGAGACGGTGGGATGTGGTGGGAGGTAGTGGGAGACATTGGCAGACGGTGGGAGGTGGTGGGAGATGGTGAGAGGTGGTGGGAGATGGCGGGAGGTGGCAGGAGACGTGGGAGGTGGCAGGAGACGGTGGGAGGTGGTGGGAGGTGGTGGGAGACA	25197936	VQSRTrancheINDEL99.95to100.00	0	none	0	0	60	1e-6
chr19-005787204-G-GGTGGGAGGTCGTGGGAGATGGTGGGAGGTCGTGGGAGATGGTGGGAGGTAGTGGGAGACAGTGGCAGACAGTGGGAGGTGGTGGGAGATGGTGGCAGACGGTGGGAGGTGGTGGGAGACAGTGGGAAGTGGTGGGAGGTGGTGGGAGACGGTGGGAGGTGGTAGGAGACGGTGGGAGGTGGTGGGAGACACTCGGAGACGGTGGGATGTGGTGGGAGGTAGTGGGAGACATTGGCAGACGGTGGGAGGTGGTGGGAGATGGTGAGAGGTGGTGGGAGATGGCGGGAGGTGGTGGGAAGTGGTGGGAGACGGAGATGGTGGGAGACGGTGGGAGACGGCGGGAGGTGGAGGGAGGCGGCGGGAGATGGCGGGAGGTGGCAGGAGACGTGGGAGGTGGCAGGAGACGGTGGGAGGTGGTGGGAGACA	chr19	5787204	G	GGTGGGAGGTCGTGGGAGATGGTGGGAGGTCGTGGGAGATGGTGGGAGGTAGTGGGAGACAGTGGCAGACAGTGGGAGGTGGTGGGAGATGGTGGCAGACGGTGGGAGGTGGTGGGAGACAGTGGGAAGTGGTGGGAGGTGGTGGGAGACGGTGGGAGGTGGTAGGAGACGGTGGGAGGTGGTGGGAGACACTCGGAGACGGTGGGATGTGGTGGGAGGTAGTGGGAGACATTGGCAGACGGTGGGAGGTGGTGGGAGATGGTGAGAGGTGGTGGGAGATGGCGGGAGGTGGTGGGAAGTGGTGGGAGACGGAGATGGTGGGAGACGGTGGGAGACGGCGGGAGGTGGAGGGAGGCGGCGGGAGATGGCGGGAGGTGGCAGGAGACGTGGGAGGTGGCAGGAGACGGTGGGAGGTGGTGGGAGACA	25197936	VQSRTrancheINDEL99.95to100.00	0	none	0	0	60	1e-6
chr19-005787204-G-GGTGGGAGGTCGTGGGAGATGGTGGGAGGTCGTGGGAGATGGTGGGAGGTAGTGGGAGACAGTGGCAGACAGTGGGAGGTGGTGGGAGATGGTGGCAGACGGTGGGAGGTGGTGGGAGACAGTGGGAAGTGGTGGGAGGTGGTGGGAGACGGTGGGAGGTGGTAGGAGACGGTGGGAGGTGGTGGGAGACACTCGGAGACGGTGGGATGTGGTGGGAGGTAGTGGGAGACATTGGCAGACGGTGGGAGGTGGTGGGAGATGGTGAGAGGTGGTGGGAGATGGCGGGAGGTGGTGGGAGACGGCGGGAGGTGGTGGGAGATGGCGGGAGGTGGTGGGAAGTGGTGGGAGACGGAGATGGTGGGAGACGGTGGGAGACGGCGGGAGGTGGAGGGAGGCGGCGGGAGATGGCGGGAGGTGGCAGGAGACGTGGGAGGTGGCAGGAGACGGTGGGAGGTGGTGGGAGACA	chr19	5787204	G	GGTGGGAGGTCGTGGGAGATGGTGGGAGGTCGTGGGAGATGGTGGGAGGTAGTGGGAGACAGTGGCAGACAGTGGGAGGTGGTGGGAGATGGTGGCAGACGGTGGGAGGTGGTGGGAGACAGTGGGAAGTGGTGGGAGGTGGTGGGAGACGGTGGGAGGTGGTAGGAGACGGTGGGAGGTGGTGGGAGACACTCGGAGACGGTGGGATGTGGTGGGAGGTAGTGGGAGACATTGGCAGACGGTGGGAGGTGGTGGGAGATGGTGAGAGGTGGTGGGAGATGGCGGGAGGTGGTGGGAGACGGCGGGAGGTGGTGGGAGATGGCGGGAGGTGGTGGGAAGTGGTGGGAGACGGAGATGGTGGGAGACGGTGGGAGACGGCGGGAGGTGGAGGGAGGCGGCGGGAGATGGCGGGAGGTGGCAGGAGACGTGGGAGGTGGCAGGAGACGGTGGGAGGTGGTGGGAGACA	25197936	VQSRTrancheINDEL99.95to100.00	0	none	0	0	60	1e-6
chr19-005787204-G-GGTGGGAGGTCGTGGGAGATGGTGGGAGGTCGTGGGAGATGGTGGGAGGTAGTGGGAGACAGTGGCAGACAGTGGGAGGTGGTGGGAGATGGTGGCAGACGGTGGGAGGTGGTGGGAGACAGTGGGAAGTGGTGGGAGGTGGTGGGAGACGGTGGGAGGTGGTAGGAGACGGTGGGAGGTGGTGGGAGACACTCGGAGACGGTGGGATGTGGTGGGAGGTAGTGGGAGACATTGGCAGACGGTGGGAGGTGGTGGGAGATGGTGAGAGGTGGTGGGAGATGGCGGGAGGTGGTGGGAGATGGCGGGAGGTGGTGGGAAGTGGTGGGAGACGGAGATGGTGGGAGACGGTGGGAGACGGCGGGAGGTGGAGGGAGGCGGCGGGAGATGGCGGGAGGTGGCAGGAGACGTGGGAGGTGGCAGGAGACGGTGGGAGGTGGTGGGAGGTGGTGGGAGACA	chr19	5787204	G	GGTGGGAGGTCGTGGGAGATGGTGGGAGGTCGTGGGAGATGGTGGGAGGTAGTGGGAGACAGTGGCAGACAGTGGGAGGTGGTGGGAGATGGTGGCAGACGGTGGGAGGTGGTGGGAGACAGTGGGAAGTGGTGGGAGGTGGTGGGAGACGGTGGGAGGTGGTAGGAGACGGTGGGAGGTGGTGGGAGACACTCGGAGACGGTGGGATGTGGTGGGAGGTAGTGGGAGACATTGGCAGACGGTGGGAGGTGGTGGGAGATGGTGAGAGGTGGTGGGAGATGGCGGGAGGTGGTGGGAGATGGCGGGAGGTGGTGGGAAGTGGTGGGAGACGGAGATGGTGGGAGACGGTGGGAGACGGCGGGAGGTGGAGGGAGGCGGCGGGAGATGGCGGGAGGTGGCAGGAGACGTGGGAGGTGGCAGGAGACGGTGGGAGGTGGTGGGAGGTGGTGGGAGACA	25197936	VQSRTrancheINDEL99.95to100.00	0	none	0	0	60	1e-6
chr19-005787204-G-GGTGGGAGGTCGTGGGAGATGGTGGGAGGTCGTGGGAGATGGTGGGAGGTAGTGGGAGACAGTGGCAGACAGTGGGAGGTGGTGGGAGATGGTGGCAGACGGTGGGAGGTGGTGGGAGACAGTGGGAAGTGGTGGGAGGTGGTGGGAGACGGTGGGAGGTGGTAGGAGACGGTGGGAGGTGGTGGGAGACACTCGGAGACGGTGGGATGTGGTGGGAGGTAGTGGGAGACATTGGCAGACGGTGGGAGGTGGTGGGAGATGGTGAGAGGTGGTGGGAGATGGCGGGCGGTGGTGGGAGACGGCGGGAGGTGGTGGGAGACGGTGGGAGGTGGTGGGAAGTGGTGGGAGACGGAGAAGGTGGGATGTGGTGGGAGGTAGTGGGAGACACTGGCAGATGGTGGGAGGTCGTGGGAGATGGTGGGAGGTGGTGGGAGACGGTGGGAGGTGGTGGGAGACGGCGGGAGGTGGTGGGAGATGGCGGGAGGTGGTGGGAAGTGGTGGGAGACGGAGATGGTGGGAGACGGTGGGAGACGGCGGGAGGTGGAGGGAGGCGGCGGGAGATGGCGGGAGGTGGCAGGAGACGTGGGAGGTGGCAGGAGACGGTGGGAGGTGGTGGGAGACA	chr19	5787204	G	GGTGGGAGGTCGTGGGAGATGGTGGGAGGTCGTGGGAGATGGTGGGAGGTAGTGGGAGACAGTGGCAGACAGTGGGAGGTGGTGGGAGATGGTGGCAGACGGTGGGAGGTGGTGGGAGACAGTGGGAAGTGGTGGGAGGTGGTGGGAGACGGTGGGAGGTGGTAGGAGACGGTGGGAGGTGGTGGGAGACACTCGGAGACGGTGGGATGTGGTGGGAGGTAGTGGGAGACATTGGCAGACGGTGGGAGGTGGTGGGAGATGGTGAGAGGTGGTGGGAGATGGCGGGCGGTGGTGGGAGACGGCGGGAGGTGGTGGGAGACGGTGGGAGGTGGTGGGAAGTGGTGGGAGACGGAGAAGGTGGGATGTGGTGGGAGGTAGTGGGAGACACTGGCAGATGGTGGGAGGTCGTGGGAGATGGTGGGAGGTGGTGGGAGACGGTGGGAGGTGGTGGGAGACGGCGGGAGGTGGTGGGAGATGGCGGGAGGTGGTGGGAAGTGGTGGGAGACGGAGATGGTGGGAGACGGTGGGAGACGGCGGGAGGTGGAGGGAGGCGGCGGGAGATGGCGGGAGGTGGCAGGAGACGTGGGAGGTGGCAGGAGACGGTGGGAGGTGGTGGGAGACA	25197936	VQSRTrancheINDEL99.95to100.00	0	none	0	0	60	1e-6
chr19-005787204-G-GGTGGGAGGTCGTGGGAGATGGTGGGAGGTCGTGGGAGATGGTGGGAGGTAGTGGGAGACAGTGGCAGACAGTGGGAGGTGGTGGGAGATGGTGGCAGACGGTGGGAGGTGGTGGGAGACAGTGGGAAGTGGTGGGAGGTGGTGGGAGACGGTGGGAGGTGGTAGGAGACGGTGGGAGGTGGTGGGAGACACTCGGAGACGGTGGGATGTGGTGGGAGGTAGTGGGAGACATTGGCAGACGGTGGGAGGTGGTGGGAGATGGTGAGAGGTGGTGGGAGCCGGCGGGAGGTGGTGGGAGATGGTGGGAGGTGGTGGGAAGTGGTGGGAGACGGAGATGGTGGGAGACGGTGGGAGACGGCGGGAGGTGGAGGGAGGCGGCGGGAGATGGCGGGAGGTGGCAGGAGACGTGGGAGGTGGCAGGAGACGGTGGGAGGTGGTGGGAGACA	chr19	5787204	G	GGTGGGAGGTCGTGGGAGATGGTGGGAGGTCGTGGGAGATGGTGGGAGGTAGTGGGAGACAGTGGCAGACAGTGGGAGGTGGTGGGAGATGGTGGCAGACGGTGGGAGGTGGTGGGAGACAGTGGGAAGTGGTGGGAGGTGGTGGGAGACGGTGGGAGGTGGTAGGAGACGGTGGGAGGTGGTGGGAGACACTCGGAGACGGTGGGATGTGGTGGGAGGTAGTGGGAGACATTGGCAGACGGTGGGAGGTGGTGGGAGATGGTGAGAGGTGGTGGGAGCCGGCGGGAGGTGGTGGGAGATGGTGGGAGGTGGTGGGAAGTGGTGGGAGACGGAGATGGTGGGAGACGGTGGGAGACGGCGGGAGGTGGAGGGAGGCGGCGGGAGATGGCGGGAGGTGGCAGGAGACGTGGGAGGTGGCAGGAGACGGTGGGAGGTGGTGGGAGACA	25197936	VQSRTrancheINDEL99.95to100.00	0	none	0	0	60	1e-6
chr19-005787204-G-GGTGGGAGGTCGTGGGAGATGGTGGGAGGTCGTGGGAGATGGTGGGAGGTAGTGGGAGACAGTGGCAGACAGTGGGAGGTGGTGGGAGATGGTGGCAGACGGTGGGAGGTGGTGGGAGACAGTGGGAAGTGGTGGGAGGTGGTGGGAGACGGTGGGAGGTGGTAGGAGACGGTGGGAGGTGGTGGGAGACACTCGGAGACGGTGGGATGTGGTGGGAGGTAGTGGGAGACATTGGCAGACGGTGGGAGGTGGTGGGAGATGGTGAGAGGTGGTGGGAGGCA	chr19	5787204	G	GGTGGGAGGTCGTGGGAGATGGTGGGAGGTCGTGGGAGATGGTGGGAGGTAGTGGGAGACAGTGGCAGACAGTGGGAGGTGGTGGGAGATGGTGGCAGACGGTGGGAGGTGGTGGGAGACAGTGGGAAGTGGTGGGAGGTGGTGGGAGACGGTGGGAGGTGGTAGGAGACGGTGGGAGGTGGTGGGAGACACTCGGAGACGGTGGGATGTGGTGGGAGGTAGTGGGAGACATTGGCAGACGGTGGGAGGTGGTGGGAGATGGTGAGAGGTGGTGGGAGGCA	25197936	VQSRTrancheINDEL99.95to100.00	0	none	0	0	60	1e-6
chr19-005787204-G-GGTGGGAGGTCGTGGGAGATGGTGGGAGGTCGTGGGAGATGGTGGGAGGTAGTGGGAGACAGTGGCAGACAGTGGGAGGTGGTGGGAGATGGTGGCAGACGGTGGGAGGTGGTGGGAGACAGTGGGAAGTGGTGGGAGGTGGTGGGAGACGGTGGGAGGTGGTAGGAGACGGTGGGAGGTGGTGGGAGACACTCGGAGACGGTGGGATGTGGTGGGAGGTAGTGGGAGACATTGGCAGACGGTGGGAGGTGGTGGGAGATGGTGAGAGGTGGTGGGAGGCGGCGGGAGGTGGTGGGAGATGGCGGGAGGTGGTGGGAGACGGTGGGAGGTGGTGGGAGGTGGTGGGAGACGGAGAAGGTGGGATGTGGTGGAAGGTAGTGGGAGACACTGGCAGATGGTGGGAGGTCGTGGGAGATGGTGGGAGGTGGTGGGAGACGGCGGGAGGTGGTGGGAGATGGCGGGAGGTGGTGGGAAGTGGTGGGAGACGGAGATGGTGGGAGACGGTGGGAGACGGCGGGAGGTGGAGGGAGGCGGCGGGAGATGGCGGGAGGTGGCAGGAGACGTGGGAGGTGGCAGGAGACGGTGGGAGGTGGTGGGAGACA	chr19	5787204	G	GGTGGGAGGTCGTGGGAGATGGTGGGAGGTCGTGGGAGATGGTGGGAGGTAGTGGGAGACAGTGGCAGACAGTGGGAGGTGGTGGGAGATGGTGGCAGACGGTGGGAGGTGGTGGGAGACAGTGGGAAGTGGTGGGAGGTGGTGGGAGACGGTGGGAGGTGGTAGGAGACGGTGGGAGGTGGTGGGAGACACTCGGAGACGGTGGGATGTGGTGGGAGGTAGTGGGAGACATTGGCAGACGGTGGGAGGTGGTGGGAGATGGTGAGAGGTGGTGGGAGGCGGCGGGAGGTGGTGGGAGATGGCGGGAGGTGGTGGGAGACGGTGGGAGGTGGTGGGAGGTGGTGGGAGACGGAGAAGGTGGGATGTGGTGGAAGGTAGTGGGAGACACTGGCAGATGGTGGGAGGTCGTGGGAGATGGTGGGAGGTGGTGGGAGACGGCGGGAGGTGGTGGGAGATGGCGGGAGGTGGTGGGAAGTGGTGGGAGACGGAGATGGTGGGAGACGGTGGGAGACGGCGGGAGGTGGAGGGAGGCGGCGGGAGATGGCGGGAGGTGGCAGGAGACGTGGGAGGTGGCAGGAGACGGTGGGAGGTGGTGGGAGACA	25197936	VQSRTrancheINDEL99.95to100.00	0	none	0	0	60	1e-6
chr19-005787204-G-GGTGGGAGGTCGTGGGAGATGGTGGGAGGTCGTGGGAGATGGTGGGAGGTAGTGGGAGACAGTGGCAGACAGTGGGAGGTGGTGGGAGATGGTGGCAGACGGTGGGAGGTGGTGGGAGACAGTGGGAAGTGGTGGGAGGTGGTGGGAGACGGTGGGAGGTGGTAGGAGACGGTGGGAGGTGGTGGGAGACACTCGGAGACGGTGGGATGTGGTGGGAGGTAGTGGGAGACATTGGCAGACGGTGGGAGGTGGTGGGAGATGGTGAGAGGTGGTGGGAGGCGGCGGGAGGTGGTGGGAGATGGCGGGAGGTGGTGGGAGACGGTGGGAGGTGGTGGGAGGTGGTGGGAGACGGAGAAGGTGGGATGTGGTGGGAGGTAGTGGGAGACACTGGCAGATGGTGGGAGGTCGTGGGAGATGGTGGGAGGTGGTGGGAGACGGTGGGAGATGGTGGGAGGTGGTGGGAGACGGCGGGAGGTGGTGGGAGATGGCGGGAGGTGGTGGGAAGTGGTGGGAGACGGAGATGGTGGGAGACGGTGGGAGACGGCGGGAGGTGGAGGGAGGCGGCGGGAGATGGCGGGAGGTGGCAGGAGACGTGGGAGGTGGCAGGAGACGGTGGGAGGTGGTGGGAGACA	chr19	5787204	G	GGTGGGAGGTCGTGGGAGATGGTGGGAGGTCGTGGGAGATGGTGGGAGGTAGTGGGAGACAGTGGCAGACAGTGGGAGGTGGTGGGAGATGGTGGCAGACGGTGGGAGGTGGTGGGAGACAGTGGGAAGTGGTGGGAGGTGGTGGGAGACGGTGGGAGGTGGTAGGAGACGGTGGGAGGTGGTGGGAGACACTCGGAGACGGTGGGATGTGGTGGGAGGTAGTGGGAGACATTGGCAGACGGTGGGAGGTGGTGGGAGATGGTGAGAGGTGGTGGGAGGCGGCGGGAGGTGGTGGGAGATGGCGGGAGGTGGTGGGAGACGGTGGGAGGTGGTGGGAGGTGGTGGGAGACGGAGAAGGTGGGATGTGGTGGGAGGTAGTGGGAGACACTGGCAGATGGTGGGAGGTCGTGGGAGATGGTGGGAGGTGGTGGGAGACGGTGGGAGATGGTGGGAGGTGGTGGGAGACGGCGGGAGGTGGTGGGAGATGGCGGGAGGTGGTGGGAAGTGGTGGGAGACGGAGATGGTGGGAGACGGTGGGAGACGGCGGGAGGTGGAGGGAGGCGGCGGGAGATGGCGGGAGGTGGCAGGAGACGTGGGAGGTGGCAGGAGACGGTGGGAGGTGGTGGGAGACA	25197936	VQSRTrancheINDEL99.95to100.00	0	none	0	0	60	1e-6
chr19-005787204-G-GGTGGGAGGTCGTGGGAGATGGTGGGAGGTCGTGGGAGATGGTGGGAGGTAGTGGGAGACAGTGGCAGACAGTGGGAGGTGGTGGGAGATGGTGGCAGACGGTGGGAGGTGGTGGGAGACAGTGGGAAGTGGTGGGAGGTGGTGGGAGACGGTGGGAGGTGGTAGGAGACGGTGGGAGGTGGTGGGAGACACTCGGAGACGGTGGGATGTGGTGGGAGGTAGTGGGAGACATTGGCAGACGGTGGGAGGTGGTGGGAGATGGTGAGAGGTGGTGGGAGGCGGCGGGAGGTGGTGGGAGATGGCGGGAGGTGGTGGGAGACGGTGGGAGGTGGTGGGGGGGGGTGGGAGACGGAGAAGGTGGGATGTGGTGGGAGGTAGTGGGAGACACTGGCAGATGGTGGGAGGTCGTGGGAGATGGTGGGAGGTGGTGGGAGACGGTGGGAGATGGTGGGAGGTGGTGGGAGACGGCGGGAGGTGGTGGGAGATGGCGGGAGGTGGTGGGAAGTGGTGGGAGACGGAGATGGTGGGAGACGGTGGGAGACGGCGGGAGGTGGAGGGAGGCGGCGGGAGATGGCGGGAGGTGGCAGGAGACGTGGGAGGTGGCAGGAGACGGTGGGAGGTGGTGGGAGACA	chr19	5787204	G	GGTGGGAGGTCGTGGGAGATGGTGGGAGGTCGTGGGAGATGGTGGGAGGTAGTGGGAGACAGTGGCAGACAGTGGGAGGTGGTGGGAGATGGTGGCAGACGGTGGGAGGTGGTGGGAGACAGTGGGAAGTGGTGGGAGGTGGTGGGAGACGGTGGGAGGTGGTAGGAGACGGTGGGAGGTGGTGGGAGACACTCGGAGACGGTGGGATGTGGTGGGAGGTAGTGGGAGACATTGGCAGACGGTGGGAGGTGGTGGGAGATGGTGAGAGGTGGTGGGAGGCGGCGGGAGGTGGTGGGAGATGGCGGGAGGTGGTGGGAGACGGTGGGAGGTGGTGGGGGGGGGTGGGAGACGGAGAAGGTGGGATGTGGTGGGAGGTAGTGGGAGACACTGGCAGATGGTGGGAGGTCGTGGGAGATGGTGGGAGGTGGTGGGAGACGGTGGGAGATGGTGGGAGGTGGTGGGAGACGGCGGGAGGTGGTGGGAGATGGCGGGAGGTGGTGGGAAGTGGTGGGAGACGGAGATGGTGGGAGACGGTGGGAGACGGCGGGAGGTGGAGGGAGGCGGCGGGAGATGGCGGGAGGTGGCAGGAGACGTGGGAGGTGGCAGGAGACGGTGGGAGGTGGTGGGAGACA	25197936	VQSRTrancheINDEL99.95to100.00	0	none	0	0	60	1e-6
chr19-005787204-G-GGTGGGAGGTCGTGGGAGATGGTGGGAGGTCGTGGGAGATGGTGGGAGGTAGTGGGAGACAGTGGCAGACAGTGGGAGGTGGTGGGAGATGGTGGCAGACGGTGGGAGGTGGTGGGAGACAGTGGGAAGTGGTGGGAGGTGGTGGGAGACGGTGGGAGGTGGTAGGAGACGGTGGGAGGTGGTGGGAGACACTCGGAGACGGTGGGATGTGGTGGGAGGTAGTGGGAGACATTGGCAGACGGTGGGAGGTGGTGGGAGATGGTGAGAGGTTGTGGGAGACGGCGGGAGGTGGTGGGAGATGGCGGGAGGGGGTGGGAGACGGTGGGAGGTGGTGGGAGGTGGTGGGAGACGGAGAAGGTGGGATGTGGTGGGAGGTAGTGGGAGACACTGGCAGATGGTGGGAGGTCGTGGGAGATGGTGGGAGGTGGTGGGAGACGGCGGGAGATGGTGGGAGGTGGTGGGAGACGGCGGGAGGTGGTGGGAGATGGCGGGAGGTGGTGGGAAGTGGTGGGAGACGGAGATGGTGGGAGACGGTGGGAGACGGCGGGAGGTGGAGGGAGGCGGCGGGAGATGGCGGGAGGTGGCAGGAGACGTGGGAGGTGGCAGGAGACGGTGGGAGGTGGTGGGAGACA	chr19	5787204	G	GGTGGGAGGTCGTGGGAGATGGTGGGAGGTCGTGGGAGATGGTGGGAGGTAGTGGGAGACAGTGGCAGACAGTGGGAGGTGGTGGGAGATGGTGGCAGACGGTGGGAGGTGGTGGGAGACAGTGGGAAGTGGTGGGAGGTGGTGGGAGACGGTGGGAGGTGGTAGGAGACGGTGGGAGGTGGTGGGAGACACTCGGAGACGGTGGGATGTGGTGGGAGGTAGTGGGAGACATTGGCAGACGGTGGGAGGTGGTGGGAGATGGTGAGAGGTTGTGGGAGACGGCGGGAGGTGGTGGGAGATGGCGGGAGGGGGTGGGAGACGGTGGGAGGTGGTGGGAGGTGGTGGGAGACGGAGAAGGTGGGATGTGGTGGGAGGTAGTGGGAGACACTGGCAGATGGTGGGAGGTCGTGGGAGATGGTGGGAGGTGGTGGGAGACGGCGGGAGATGGTGGGAGGTGGTGGGAGACGGCGGGAGGTGGTGGGAGATGGCGGGAGGTGGTGGGAAGTGGTGGGAGACGGAGATGGTGGGAGACGGTGGGAGACGGCGGGAGGTGGAGGGAGGCGGCGGGAGATGGCGGGAGGTGGCAGGAGACGTGGGAGGTGGCAGGAGACGGTGGGAGGTGGTGGGAGACA	25197936	VQSRTrancheINDEL99.95to100.00	0	none	0	0	60	1e-6
chr19-005787204-G-GGTGGGAGGTCGTGGGAGATGGTGGGAGGTCGTGGGAGATGGTGGGAGGTAGTGGGAGACAGTGGCAGACAGTGGGAGGTGGTGGGAGATGGTGGCAGACGGTGGGAGGTGGTGGGAGACAGTGGGAAGTGGTGGGAGGTGGTGGGAGACGGTGGGAGGTGGTAGGAGACGGTGGGAGGTGGTGGGAGACACTCGGAGACGGTGGGATGTGGTGGGAGGTAGTGGGAGACATTGGCAGACGGTGGGAGGTGGTGGGAGATGGTGAGGGGTGGTGGGAGACGGCGGGAGGTGGTGGGAGATGGCGGGAGGTGGTGGGAAGTGGTGGGAGACGGAGATGGTGGGAGACGGTGGGAGACGGCGGGAGGTGGAGGGAGGCGGCGGGAGATGGCGGGAGGTGGCAGGAGACGTGGGAGGTGGCAGGAGACGGTGGGAGGTGGTGGGAGGTGGTGGGAGACA	chr19	5787204	G	GGTGGGAGGTCGTGGGAGATGGTGGGAGGTCGTGGGAGATGGTGGGAGGTAGTGGGAGACAGTGGCAGACAGTGGGAGGTGGTGGGAGATGGTGGCAGACGGTGGGAGGTGGTGGGAGACAGTGGGAAGTGGTGGGAGGTGGTGGGAGACGGTGGGAGGTGGTAGGAGACGGTGGGAGGTGGTGGGAGACACTCGGAGACGGTGGGATGTGGTGGGAGGTAGTGGGAGACATTGGCAGACGGTGGGAGGTGGTGGGAGATGGTGAGGGGTGGTGGGAGACGGCGGGAGGTGGTGGGAGATGGCGGGAGGTGGTGGGAAGTGGTGGGAGACGGAGATGGTGGGAGACGGTGGGAGACGGCGGGAGGTGGAGGGAGGCGGCGGGAGATGGCGGGAGGTGGCAGGAGACGTGGGAGGTGGCAGGAGACGGTGGGAGGTGGTGGGAGGTGGTGGGAGACA	25197936	VQSRTrancheINDEL99.95to100.00	0	none	0	0	60	1e-6
chr19-005787204-G-GGTGGGAGGTCGTGGGAGATGGTGGGAGGTCGTGGGAGATGGTGGGAGGTAGTGGGAGACAGTGGCAGACAGTGGGAGGTGGTGGGAGATGGTGGCAGACGGTGGGAGGTGGTGGGAGACAGTGGGAAGTGGTGGGAGGTGGTGGGAGACGGTGGGAGGTGGTAGGAGACGGTGGGAGGTGGTGGGAGACACTCGGAGACGGTGGGATGTGGTGGGAGGTAGTGGGAGACATTGGCAGACGGTGGGAGGTGGTGGGAGATGGTGAGGGGTGGTGGGAGACGGCGGGGGGTGGTGGGAGATGGCGGGAGGTGGTGGGAGACGGTGGGAGGGGGTGGGAGGTGGTGGGGGACGGAGGAGGTGGCGGGAGGTGGTGGGAGATGGCGGGAGGTGGTGGGAGACGGTGGGAGGTGGTGGGAGGTGGTGGGAGACGGAGAAGGTGGGATGTGGTGGGAGGTAGTGGGAGACACTGGCAGATGGTGGGAGGTCGTGGGAGATGGTGGGAGGTGGTGGGAGACGGTGGGAGATGGTGGGAGGTGGTGGGAGACGGCGGGAGGTGGTGGGAGATGGCGGGAGGTGGTGGGAAGTGGTGGGAGACGGAGATGGTGGGAGACGGTGGGAGACGGCGGGAGGTGGAGGGAGGCGGCGGGAGATGGCGGGAGGTGGCAGGAGACGTGGGAGGTGGCAGGAGACGGTGGGAGGTGGTGGGAGACA	chr19	5787204	G	GGTGGGAGGTCGTGGGAGATGGTGGGAGGTCGTGGGAGATGGTGGGAGGTAGTGGGAGACAGTGGCAGACAGTGGGAGGTGGTGGGAGATGGTGGCAGACGGTGGGAGGTGGTGGGAGACAGTGGGAAGTGGTGGGAGGTGGTGGGAGACGGTGGGAGGTGGTAGGAGACGGTGGGAGGTGGTGGGAGACACTCGGAGACGGTGGGATGTGGTGGGAGGTAGTGGGAGACATTGGCAGACGGTGGGAGGTGGTGGGAGATGGTGAGGGGTGGTGGGAGACGGCGGGGGGTGGTGGGAGATGGCGGGAGGTGGTGGGAGACGGTGGGAGGGGGTGGGAGGTGGTGGGGGACGGAGGAGGTGGCGGGAGGTGGTGGGAGATGGCGGGAGGTGGTGGGAGACGGTGGGAGGTGGTGGGAGGTGGTGGGAGACGGAGAAGGTGGGATGTGGTGGGAGGTAGTGGGAGACACTGGCAGATGGTGGGAGGTCGTGGGAGATGGTGGGAGGTGGTGGGAGACGGTGGGAGATGGTGGGAGGTGGTGGGAGACGGCGGGAGGTGGTGGGAGATGGCGGGAGGTGGTGGGAAGTGGTGGGAGACGGAGATGGTGGGAGACGGTGGGAGACGGCGGGAGGTGGAGGGAGGCGGCGGGAGATGGCGGGAGGTGGCAGGAGACGTGGGAGGTGGCAGGAGACGGTGGGAGGTGGTGGGAGACA	25197936	VQSRTrancheINDEL99.95to100.00	0	none	0	0	60	1e-6
chr19-005787204-G-GGTGGGAGGTCGTGGGAGATGGTGGGAGGTCGTGGGAGATGGTGGGAGGTAGTGGGAGACAGTGGCAGACAGTGGGAGGTGGTGGGAGATGGTGGCAGACGGTGGGAGGTGGTGGGAGACAGTGGGAAGTGGTGGGAGGTGGTGGGAGACGGTGGGAGGTGGTAGGAGACGGTGGGAGGTGGTGGGAGACACTCGGAGACGGTGGGATGTGGTGGGAGGTAGTGGGAGACATTGGCAGACGGTGGGAGGTGGTGGGAGATGGTGCGAGGTGGTGGGAGACGGCGGGAGGTGGTGGGAGATGGCGGGAGGTGGTGGGAAGTGGTGGGAGACGGAGATGGTGGGAGACGGTGGGAGACGGCGGGAGGTGGAGGGAGGCGGCGGGAGATGGCGGGAGGTGGCAGGAGACGTGGGAGGTGGCAGGAGACGGTGGGAGGTGGTGGGAGACA	chr19	5787204	G	GGTGGGAGGTCGTGGGAGATGGTGGGAGGTCGTGGGAGATGGTGGGAGGTAGTGGGAGACAGTGGCAGACAGTGGGAGGTGGTGGGAGATGGTGGCAGACGGTGGGAGGTGGTGGGAGACAGTGGGAAGTGGTGGGAGGTGGTGGGAGACGGTGGGAGGTGGTAGGAGACGGTGGGAGGTGGTGGGAGACACTCGGAGACGGTGGGATGTGGTGGGAGGTAGTGGGAGACATTGGCAGACGGTGGGAGGTGGTGGGAGATGGTGCGAGGTGGTGGGAGACGGCGGGAGGTGGTGGGAGATGGCGGGAGGTGGTGGGAAGTGGTGGGAGACGGAGATGGTGGGAGACGGTGGGAGACGGCGGGAGGTGGAGGGAGGCGGCGGGAGATGGCGGGAGGTGGCAGGAGACGTGGGAGGTGGCAGGAGACGGTGGGAGGTGGTGGGAGACA	25197936	VQSRTrancheINDEL99.95to100.00	0	none	0	0	60	1e-6
chr19-005787204-G-GGTGGGAGGTCGTGGGAGATGGTGGGAGGTCGTGGGAGATGGTGGGAGGTAGTGGGAGACAGTGGCAGACAGTGGGAGGTGGTGGGAGATGGTGGCAGACGGTGGGAGGTGGTGGGAGACAGTGGGAAGTGGTGGGAGGTGGTGGGAGACGGTGGGAGGTGGTAGGAGACGGTGGGAGGTGGTGGGAGACACTCGGAGACGGTGGGATGTGGTGGGAGGTAGTGGGAGACATTGGCAGACGGTGGGAGGTGGTGGGAGATGGTGCGAGGTGGTGGGAGACGGGGGGAGGTGGTGGGCGAGGGCGGGAGGTGGTGGGAAGTGGTGGGAGACGGAGATGGTGGGAGACGGTGGGAGACGGCGGGAGGTGGAGGGAGGCGGCGGGAGATGGCGGGAGGTGGCAGGAGACGTGGGAGGTGGCAGGAGACGGTGGGAGGTGGTGGGAGACA	chr19	5787204	G	GGTGGGAGGTCGTGGGAGATGGTGGGAGGTCGTGGGAGATGGTGGGAGGTAGTGGGAGACAGTGGCAGACAGTGGGAGGTGGTGGGAGATGGTGGCAGACGGTGGGAGGTGGTGGGAGACAGTGGGAAGTGGTGGGAGGTGGTGGGAGACGGTGGGAGGTGGTAGGAGACGGTGGGAGGTGGTGGGAGACACTCGGAGACGGTGGGATGTGGTGGGAGGTAGTGGGAGACATTGGCAGACGGTGGGAGGTGGTGGGAGATGGTGCGAGGTGGTGGGAGACGGGGGGAGGTGGTGGGCGAGGGCGGGAGGTGGTGGGAAGTGGTGGGAGACGGAGATGGTGGGAGACGGTGGGAGACGGCGGGAGGTGGAGGGAGGCGGCGGGAGATGGCGGGAGGTGGCAGGAGACGTGGGAGGTGGCAGGAGACGGTGGGAGGTGGTGGGAGACA	25197936	VQSRTrancheINDEL99.95to100.00	0	none	0	0	60	1e-6
chr19-005787204-G-GGTGGGAGGTCGTGGGAGATGGTGGGAGGTCGTGGGAGATGGTGGGAGGTAGTGGGAGACAGTGGCAGACAGTGGGAGGTGGTGGGAGATGGTGGCAGACGGTGGGAGGTGGTGGGAGACAGTGGGAAGTGGTGGGAGGTGGTGGGAGACGGTGGGAGGTGGTAGGAGACGGTGGGAGGTGGTGGGAGACACTCGGAGACGGTGGGATGTGGTGGGAGGTAGTGGGAGACATTGGCAGACGGTGGGAGGTGGTGGGAGATGGTGGGAGGGGGTGGGAGACGGCGGGAGGTGGTGGGAGATGGCGGGAGGGGGTGGGAGAGGGTGGGAGGTGGTGGGAGGTGGTGGGAGACGGAGAAGGTGGGATGTGGTGGGAGGTAGTGGGAGACACTGGCAGATGGTGGGAGGTCGTGGGAGATGGTGGGAGGTGGTGGGAGACGGTGGGAGACGGTGGGAGGTGGTGGGAGACGGCGGGAGGTGGTGGGAGATGGCGGGAGGTGGTGGGAAGTGGTGGGAGACGGAGATGGTGGGAGACGGTGGGAGACGGCGGGAGGTGGAGGGAGGCGGCGGGAGATGGCGGGAGGTGGCAGGAGACGTGGGAGGTGGCAGGAGACGGTGGGAGGTGGTGGGAGACA	chr19	5787204	G	GGTGGGAGGTCGTGGGAGATGGTGGGAGGTCGTGGGAGATGGTGGGAGGTAGTGGGAGACAGTGGCAGACAGTGGGAGGTGGTGGGAGATGGTGGCAGACGGTGGGAGGTGGTGGGAGACAGTGGGAAGTGGTGGGAGGTGGTGGGAGACGGTGGGAGGTGGTAGGAGACGGTGGGAGGTGGTGGGAGACACTCGGAGACGGTGGGATGTGGTGGGAGGTAGTGGGAGACATTGGCAGACGGTGGGAGGTGGTGGGAGATGGTGGGAGGGGGTGGGAGACGGCGGGAGGTGGTGGGAGATGGCGGGAGGGGGTGGGAGAGGGTGGGAGGTGGTGGGAGGTGGTGGGAGACGGAGAAGGTGGGATGTGGTGGGAGGTAGTGGGAGACACTGGCAGATGGTGGGAGGTCGTGGGAGATGGTGGGAGGTGGTGGGAGACGGTGGGAGACGGTGGGAGGTGGTGGGAGACGGCGGGAGGTGGTGGGAGATGGCGGGAGGTGGTGGGAAGTGGTGGGAGACGGAGATGGTGGGAGACGGTGGGAGACGGCGGGAGGTGGAGGGAGGCGGCGGGAGATGGCGGGAGGTGGCAGGAGACGTGGGAGGTGGCAGGAGACGGTGGGAGGTGGTGGGAGACA	25197936	VQSRTrancheINDEL99.95to100.00	0	none	0	0	60	1e-6
chr19-005787204-G-GGTGGGAGGTCGTGGGAGATGGTGGGAGGTCGTGGGAGATGGTGGGAGGTAGTGGGAGACAGTGGCAGACAGTGGGAGGTGGTGGGAGATGGTGGCAGACGGTGGGAGGTGGTGGGAGACAGTGGGAAGTGGTGGGAGGTGGTGGGAGACGGTGGGAGGTGGTAGGAGACGGTGGGAGGTGGTGGGAGACACTCGGAGACGGTGGGATGTGGTGGGAGGTAGTGGGAGACATTGGCAGACGGTGGGAGGTGGTGGGAGATGGTGGGAGGTGGCAGGAGACGGTGGGAGGTGGTGGGAGACA	chr19	5787204	G	GGTGGGAGGTCGTGGGAGATGGTGGGAGGTCGTGGGAGATGGTGGGAGGTAGTGGGAGACAGTGGCAGACAGTGGGAGGTGGTGGGAGATGGTGGCAGACGGTGGGAGGTGGTGGGAGACAGTGGGAAGTGGTGGGAGGTGGTGGGAGACGGTGGGAGGTGGTAGGAGACGGTGGGAGGTGGTGGGAGACACTCGGAGACGGTGGGATGTGGTGGGAGGTAGTGGGAGACATTGGCAGACGGTGGGAGGTGGTGGGAGATGGTGGGAGGTGGCAGGAGACGGTGGGAGGTGGTGGGAGACA	25197936	VQSRTrancheINDEL99.95to100.00	0	none	0	0	60	1e-6
chr19-005787204-G-GGTGGGAGGTCGTGGGAGATGGTGGGAGGTCGTGGGAGATGGTGGGAGGTAGTGGGAGACAGTGGCAGACAGTGGGAGGTGGTGGGAGATGGTGGCAGACGGTGGGAGGTGGTGGGAGACAGTGGGAAGTGGTGGGAGGTGGTGGGAGACGGTGGGAGGTGGTAGGAGACGGTGGGAGGTGGTGGGAGACACTCGGAGACGGTGGGATGTGGTGGGAGGTAGTGGGAGACATTGGCAGACGGTGGGAGGTGGTGGGAGATGGTGGGAGGTGGCAGGAGACGTGGGAGGTGGCAGGAGACGGTGGGAGGTGGTGGGAGACA	chr19	5787204	G	GGTGGGAGGTCGTGGGAGATGGTGGGAGGTCGTGGGAGATGGTGGGAGGTAGTGGGAGACAGTGGCAGACAGTGGGAGGTGGTGGGAGATGGTGGCAGACGGTGGGAGGTGGTGGGAGACAGTGGGAAGTGGTGGGAGGTGGTGGGAGACGGTGGGAGGTGGTAGGAGACGGTGGGAGGTGGTGGGAGACACTCGGAGACGGTGGGATGTGGTGGGAGGTAGTGGGAGACATTGGCAGACGGTGGGAGGTGGTGGGAGATGGTGGGAGGTGGCAGGAGACGTGGGAGGTGGCAGGAGACGGTGGGAGGTGGTGGGAGACA	25197936	VQSRTrancheINDEL99.95to100.00	0	none	0	0	60	1e-6
chr19-005787204-G-GGTGGGAGGTCGTGGGAGATGGTGGGAGGTCGTGGGAGATGGTGGGAGGTAGTGGGAGACAGTGGCAGACAGTGGGAGGTGGTGGGAGATGGTGGCAGACGGTGGGAGGTGGTGGGAGACAGTGGGAAGTGGTGGGAGGTGGTGGGAGACGGTGGGAGGTGGTAGGAGACGGTGGGAGGTGGTGGGAGACACTCGGAGACGGTGGGATGTGGTGGGAGGTAGTGGGAGACATTGGCAGACGGTGGGAGGTGGTGGGAGATGGTGGGAGGTGGTAGGAGACGGTGGGAGGTGGTGGGAGACA	chr19	5787204	G	GGTGGGAGGTCGTGGGAGATGGTGGGAGGTCGTGGGAGATGGTGGGAGGTAGTGGGAGACAGTGGCAGACAGTGGGAGGTGGTGGGAGATGGTGGCAGACGGTGGGAGGTGGTGGGAGACAGTGGGAAGTGGTGGGAGGTGGTGGGAGACGGTGGGAGGTGGTAGGAGACGGTGGGAGGTGGTGGGAGACACTCGGAGACGGTGGGATGTGGTGGGAGGTAGTGGGAGACATTGGCAGACGGTGGGAGGTGGTGGGAGATGGTGGGAGGTGGTAGGAGACGGTGGGAGGTGGTGGGAGACA	25197936	VQSRTrancheINDEL99.95to100.00	0	none	0	0	60	1e-6
chr19-005787204-G-GGTGGGAGGTCGTGGGAGATGGTGGGAGGTCGTGGGAGATGGTGGGAGGTAGTGGGAGACAGTGGCAGACAGTGGGAGGTGGTGGGAGATGGTGGCAGACGGTGGGAGGTGGTGGGAGACAGTGGGAAGTGGTGGGAGGTGGTGGGAGACGGTGGGAGGTGGTAGGAGACGGTGGGAGGTGGTGGGAGACACTCGGAGACGGTGGGATGTGGTGGGAGGTAGTGGGAGACATTGGCAGACGGTGGGAGGTGGTGGGAGATGGTGGGAGGTGGTGGGAGACGGCGGGAGGTGGTGGGAGACGGCGGGAGGTGGTGGGAGACGGTGGGAGGTGGTGGGAAGTGGTGGGAGACGGAGAAGGTGGGATGTGGTGGGAGGTAGTGGGAGACACTGGCAGATGGTGGGAGGTCGTGGGAGATGGTGGGAGGTGGTGGGAGACGGTGGGAGATGGTGGGAGGTGGTGGGAGACGGCGGGAGGTGGTGGGAGATGGCGGGAGGTGGTGGGAAGTGGTGGGAGACGGAGATGGTGGGAGACGGTGGGAGACGGCGGGAGGTGGAGGGAGGCGGCGGGAGATGGCGGGAGGTGGCAGGAGACGTGGGAGGTGGCAGGAGACGGTGGGAGGTGGTGGGAGACA	chr19	5787204	G	GGTGGGAGGTCGTGGGAGATGGTGGGAGGTCGTGGGAGATGGTGGGAGGTAGTGGGAGACAGTGGCAGACAGTGGGAGGTGGTGGGAGATGGTGGCAGACGGTGGGAGGTGGTGGGAGACAGTGGGAAGTGGTGGGAGGTGGTGGGAGACGGTGGGAGGTGGTAGGAGACGGTGGGAGGTGGTGGGAGACACTCGGAGACGGTGGGATGTGGTGGGAGGTAGTGGGAGACATTGGCAGACGGTGGGAGGTGGTGGGAGATGGTGGGAGGTGGTGGGAGACGGCGGGAGGTGGTGGGAGACGGCGGGAGGTGGTGGGAGACGGTGGGAGGTGGTGGGAAGTGGTGGGAGACGGAGAAGGTGGGATGTGGTGGGAGGTAGTGGGAGACACTGGCAGATGGTGGGAGGTCGTGGGAGATGGTGGGAGGTGGTGGGAGACGGTGGGAGATGGTGGGAGGTGGTGGGAGACGGCGGGAGGTGGTGGGAGATGGCGGGAGGTGGTGGGAAGTGGTGGGAGACGGAGATGGTGGGAGACGGTGGGAGACGGCGGGAGGTGGAGGGAGGCGGCGGGAGATGGCGGGAGGTGGCAGGAGACGTGGGAGGTGGCAGGAGACGGTGGGAGGTGGTGGGAGACA	25197936	VQSRTrancheINDEL99.95to100.00	0	none	0	0	60	1e-6
chr19-005787204-G-GGTGGGAGGTCGTGGGAGATGGTGGGAGGTCGTGGGAGATGGTGGGAGGTAGTGGGAGACAGTGGCAGACAGTGGGAGGTGGTGGGAGATGGTGGCAGACGGTGGGAGGTGGTGGGAGACAGTGGGAAGTGGTGGGAGGTGGTGGGAGACGGTGGGAGGTGGTAGGAGACGGTGGGAGGTGGTGGGAGACACTCGGAGACGGTGGGATGTGGTGGGAGGTAGTGGGAGACATTGGCAGACGGTGGGAGGTGGTGGGAGATGGTGGGAGGTGGTGGGAGACGGCGGGAGGTGGTGGGAGATGGCGGGAGGGGGTGGGAGACGGTGGGAGGTGGAGATGGTGGGAGACGGTGGGAGACGGCGGGAGGTGGAGGGAGGCGGCGGGAGATGGCGGGAGGTGGCAGGAGACGTGGGAGGTGGCAGGAGACGGTGGGAGGTGGTGGGAGACA	chr19	5787204	G	GGTGGGAGGTCGTGGGAGATGGTGGGAGGTCGTGGGAGATGGTGGGAGGTAGTGGGAGACAGTGGCAGACAGTGGGAGGTGGTGGGAGATGGTGGCAGACGGTGGGAGGTGGTGGGAGACAGTGGGAAGTGGTGGGAGGTGGTGGGAGACGGTGGGAGGTGGTAGGAGACGGTGGGAGGTGGTGGGAGACACTCGGAGACGGTGGGATGTGGTGGGAGGTAGTGGGAGACATTGGCAGACGGTGGGAGGTGGTGGGAGATGGTGGGAGGTGGTGGGAGACGGCGGGAGGTGGTGGGAGATGGCGGGAGGGGGTGGGAGACGGTGGGAGGTGGAGATGGTGGGAGACGGTGGGAGACGGCGGGAGGTGGAGGGAGGCGGCGGGAGATGGCGGGAGGTGGCAGGAGACGTGGGAGGTGGCAGGAGACGGTGGGAGGTGGTGGGAGACA	25197936	VQSRTrancheINDEL99.95to100.00	0	none	0	0	60	1e-6
chr19-005787204-G-GGTGGGAGGTCGTGGGAGATGGTGGGAGGTCGTGGGAGATGGTGGGAGGTAGTGGGAGACAGTGGCAGACAGTGGGAGGTGGTGGGAGATGGTGGCAGACGGTGGGAGGTGGTGGGAGACAGTGGGAAGTGGTGGGAGGTGGTGGGAGACGGTGGGAGGTGGTAGGAGACGGTGGGAGGTGGTGGGAGACACTCGGAGACGGTGGGATGTGGTGGGAGGTAGTGGGAGACATTGGCAGACGGTGGGAGGTGGTGGGAGATGGTGGGAGGTGGTGGGAGACGGCGGGAGGTGGTGGGAGATGGCGGGAGGTGGTGGGAAGTGGTGGGAGACGGAGATGGTGGGAGACGGTGGGAGACGGCGGGAGGTGGAGGGAGGCGGCAGGAGACGGTGGGAGGTGGTGGGAGGTGGTGGGAGACA	chr19	5787204	G	GGTGGGAGGTCGTGGGAGATGGTGGGAGGTCGTGGGAGATGGTGGGAGGTAGTGGGAGACAGTGGCAGACAGTGGGAGGTGGTGGGAGATGGTGGCAGACGGTGGGAGGTGGTGGGAGACAGTGGGAAGTGGTGGGAGGTGGTGGGAGACGGTGGGAGGTGGTAGGAGACGGTGGGAGGTGGTGGGAGACACTCGGAGACGGTGGGATGTGGTGGGAGGTAGTGGGAGACATTGGCAGACGGTGGGAGGTGGTGGGAGATGGTGGGAGGTGGTGGGAGACGGCGGGAGGTGGTGGGAGATGGCGGGAGGTGGTGGGAAGTGGTGGGAGACGGAGATGGTGGGAGACGGTGGGAGACGGCGGGAGGTGGAGGGAGGCGGCAGGAGACGGTGGGAGGTGGTGGGAGGTGGTGGGAGACA	25197936	VQSRTrancheINDEL99.95to100.00	0	none	0	0	60	1e-6
chr19-005787204-G-GGTGGGAGGTCGTGGGAGATGGTGGGAGGTCGTGGGAGATGGTGGGAGGTAGTGGGAGACAGTGGCAGACAGTGGGAGGTGGTGGGAGATGGTGGCAGACGGTGGGAGGTGGTGGGAGACAGTGGGAAGTGGTGGGAGGTGGTGGGAGACGGTGGGAGGTGGTAGGAGACGGTGGGAGGTGGTGGGAGACACTCGGAGACGGTGGGATGTGGTGGGAGGTAGTGGGAGACATTGGCAGACGGTGGGAGGTGGTGGGAGATGGTGGGAGGTGGTGGGAGACGGCGGGAGGTGGTGGGAGATGGCGGGAGGTGGTGGGAAGTGGTGGGAGACGGAGATGGTGGGAGACGGTGGGAGACGGCGGGAGGTGGAGGGAGGCGGCGGGAGATGGCGGGAGGTGGCAGGAGACGTGGGAGGTGGCAGGAGACGGTGGGAGGTGATGGGAGACA	chr19	5787204	G	GGTGGGAGGTCGTGGGAGATGGTGGGAGGTCGTGGGAGATGGTGGGAGGTAGTGGGAGACAGTGGCAGACAGTGGGAGGTGGTGGGAGATGGTGGCAGACGGTGGGAGGTGGTGGGAGACAGTGGGAAGTGGTGGGAGGTGGTGGGAGACGGTGGGAGGTGGTAGGAGACGGTGGGAGGTGGTGGGAGACACTCGGAGACGGTGGGATGTGGTGGGAGGTAGTGGGAGACATTGGCAGACGGTGGGAGGTGGTGGGAGATGGTGGGAGGTGGTGGGAGACGGCGGGAGGTGGTGGGAGATGGCGGGAGGTGGTGGGAAGTGGTGGGAGACGGAGATGGTGGGAGACGGTGGGAGACGGCGGGAGGTGGAGGGAGGCGGCGGGAGATGGCGGGAGGTGGCAGGAGACGTGGGAGGTGGCAGGAGACGGTGGGAGGTGATGGGAGACA	25197936	VQSRTrancheINDEL99.95to100.00	0	none	0	0	60	1e-6
chr19-005787204-G-GGTGGGAGGTCGTGGGAGATGGTGGGAGGTCGTGGGAGATGGTGGGAGGTAGTGGGAGACAGTGGCAGACAGTGGGAGGTGGTGGGAGATGGTGGCAGACGGTGGGAGGTGGTGGGAGACAGTGGGAAGTGGTGGGAGGTGGTGGGAGACGGTGGGAGGTGGTAGGAGACGGTGGGAGGTGGTGGGAGACACTCGGAGACGGTGGGATGTGGTGGGAGGTAGTGGGAGACATTGGCAGACGGTGGGAGGTGGTGGGAGATGGTGGGAGGTGGTGGGAGACGGCGGGAGGTGGTGGGAGATGGCGGGAGGTGGTGGGAAGTGGTGGGAGACGGAGATGGTGGGAGACGGTGGGAGACGGCGGGAGGTGGAGGGAGGCGGCGGGAGATGGCGGGAGGTGGCAGGAGACGTGGGAGGTGGCAGGAGACGGTGGGAGGTGGTGGGAGACA	chr19	5787204	G	GGTGGGAGGTCGTGGGAGATGGTGGGAGGTCGTGGGAGATGGTGGGAGGTAGTGGGAGACAGTGGCAGACAGTGGGAGGTGGTGGGAGATGGTGGCAGACGGTGGGAGGTGGTGGGAGACAGTGGGAAGTGGTGGGAGGTGGTGGGAGACGGTGGGAGGTGGTAGGAGACGGTGGGAGGTGGTGGGAGACACTCGGAGACGGTGGGATGTGGTGGGAGGTAGTGGGAGACATTGGCAGACGGTGGGAGGTGGTGGGAGATGGTGGGAGGTGGTGGGAGACGGCGGGAGGTGGTGGGAGATGGCGGGAGGTGGTGGGAAGTGGTGGGAGACGGAGATGGTGGGAGACGGTGGGAGACGGCGGGAGGTGGAGGGAGGCGGCGGGAGATGGCGGGAGGTGGCAGGAGACGTGGGAGGTGGCAGGAGACGGTGGGAGGTGGTGGGAGACA	25197936	VQSRTrancheINDEL99.95to100.00	0	none	0.00161699999999999	0	60	0.00161699999999999
chr19-005787204-G-GGTGGGAGGTCGTGGGAGATGGTGGGAGGTCGTGGGAGATGGTGGGAGGTAGTGGGAGACAGTGGCAGACAGTGGGAGGTGGTGGGAGATGGTGGCAGACGGTGGGAGGTGGTGGGAGACAGTGGGAAGTGGTGGGAGGTGGTGGGAGACGGTGGGAGGTGGTAGGAGACGGTGGGAGGTGGTGGGAGACACTCGGAGACGGTGGGATGTGGTGGGAGGTAGTGGGAGACATTGGCAGACGGTGGGAGGTGGTGGGAGATGGTGGGAGGTGGTGGGAGACGGCGGGAGGTGGTGGGAGATGGCGGGAGGTGGTGGGAAGTGGTGGGAGACGGAGATGGTGGGAGACGGTGGGAGACGGCGGGAGGTGGAGGGAGGCGGCGGGAGATGGCGGGAGGTGGCAGGAGACGTGGGAGGTGGCAGGAGACGGTGGGAGGTGGTGGGAGGTGGTGGGAGACA	chr19	5787204	G	GGTGGGAGGTCGTGGGAGATGGTGGGAGGTCGTGGGAGATGGTGGGAGGTAGTGGGAGACAGTGGCAGACAGTGGGAGGTGGTGGGAGATGGTGGCAGACGGTGGGAGGTGGTGGGAGACAGTGGGAAGTGGTGGGAGGTGGTGGGAGACGGTGGGAGGTGGTAGGAGACGGTGGGAGGTGGTGGGAGACACTCGGAGACGGTGGGATGTGGTGGGAGGTAGTGGGAGACATTGGCAGACGGTGGGAGGTGGTGGGAGATGGTGGGAGGTGGTGGGAGACGGCGGGAGGTGGTGGGAGATGGCGGGAGGTGGTGGGAAGTGGTGGGAGACGGAGATGGTGGGAGACGGTGGGAGACGGCGGGAGGTGGAGGGAGGCGGCGGGAGATGGCGGGAGGTGGCAGGAGACGTGGGAGGTGGCAGGAGACGGTGGGAGGTGGTGGGAGGTGGTGGGAGACA	25197936	VQSRTrancheINDEL99.95to100.00	0	none	2.2000000000000003e-5	0	60	2.2000000000000003e-5
chr19-005787204-G-GGTGGGAGGTCGTGGGAGATGGTGGGAGGTCGTGGGAGATGGTGGGAGGTAGTGGGAGACAGTGGCAGACAGTGGGAGGTGGTGGGAGATGGTGGCAGACGGTGGGAGGTGGTGGGAGACAGTGGGAAGTGGTGGGAGGTGGTGGGAGACGGTGGGAGGTGGTAGGAGACGGTGGGAGGTGGTGGGAGACACTCGGAGACGGTGGGATGTGGTGGGAGGTAGTGGGAGACATTGGCAGACGGTGGGAGGTGGTGGGAGATGGTGGGAGGTGGTGGGAGACGGCGGGAGGTGGTGGGAGATGGCGGGAGGTGGTGGGAAGTGGTGGGAGACGGAGATGGTGGGAGACGGTGGGAGACGGCGGGAGGTGGAGGGAGGCGGCGGGAGGTGGCAGGAGACGTGGGAGGTGGCAGGAGACGGTGGGAGGTGGTGGGAGACA	chr19	5787204	G	GGTGGGAGGTCGTGGGAGATGGTGGGAGGTCGTGGGAGATGGTGGGAGGTAGTGGGAGACAGTGGCAGACAGTGGGAGGTGGTGGGAGATGGTGGCAGACGGTGGGAGGTGGTGGGAGACAGTGGGAAGTGGTGGGAGGTGGTGGGAGACGGTGGGAGGTGGTAGGAGACGGTGGGAGGTGGTGGGAGACACTCGGAGACGGTGGGATGTGGTGGGAGGTAGTGGGAGACATTGGCAGACGGTGGGAGGTGGTGGGAGATGGTGGGAGGTGGTGGGAGACGGCGGGAGGTGGTGGGAGATGGCGGGAGGTGGTGGGAAGTGGTGGGAGACGGAGATGGTGGGAGACGGTGGGAGACGGCGGGAGGTGGAGGGAGGCGGCGGGAGGTGGCAGGAGACGTGGGAGGTGGCAGGAGACGGTGGGAGGTGGTGGGAGACA	25197936	VQSRTrancheINDEL99.95to100.00	0	none	9e-6	0	60	9e-6
chr19-005787204-G-GGTGGGAGGTCGTGGGAGATGGTGGGAGGTCGTGGGAGATGGTGGGAGGTAGTGGGAGACAGTGGCAGACAGTGGGAGGTGGTGGGAGATGGTGGCAGACGGTGGGAGGTGGTGGGAGACAGTGGGAAGTGGTGGGAGGTGGTGGGAGACGGTGGGAGGTGGTAGGAGACGGTGGGAGGTGGTGGGAGACACTCGGAGACGGTGGGATGTGGTGGGAGGTAGTGGGAGACATTGGCAGACGGTGGGAGGTGGTGGGAGATGGTGGGAGGTGGTGGGAGACGGCGGGAGGTGGTGGGAGATGGCGGGAGGTGGTGGGAGACGGGGGGAGACGGAGATGGTGGGAGACGGTGGGAGACGGCGGGAGGTGGAGGGAGGCGGCGGGAGATGGCGGGAGGTGGCAGGAGACGTGGGAGGTGGCAGGAGACGGTGGGAGGTGGTGGGAGACA	chr19	5787204	G	GGTGGGAGGTCGTGGGAGATGGTGGGAGGTCGTGGGAGATGGTGGGAGGTAGTGGGAGACAGTGGCAGACAGTGGGAGGTGGTGGGAGATGGTGGCAGACGGTGGGAGGTGGTGGGAGACAGTGGGAAGTGGTGGGAGGTGGTGGGAGACGGTGGGAGGTGGTAGGAGACGGTGGGAGGTGGTGGGAGACACTCGGAGACGGTGGGATGTGGTGGGAGGTAGTGGGAGACATTGGCAGACGGTGGGAGGTGGTGGGAGATGGTGGGAGGTGGTGGGAGACGGCGGGAGGTGGTGGGAGATGGCGGGAGGTGGTGGGAGACGGGGGGAGACGGAGATGGTGGGAGACGGTGGGAGACGGCGGGAGGTGGAGGGAGGCGGCGGGAGATGGCGGGAGGTGGCAGGAGACGTGGGAGGTGGCAGGAGACGGTGGGAGGTGGTGGGAGACA	25197936	VQSRTrancheINDEL99.95to100.00	0	none	0	0	60	1e-6
chr19-005787204-G-GGTGGGAGGTCGTGGGAGATGGTGGGAGGTCGTGGGAGATGGTGGGAGGTAGTGGGAGACAGTGGCAGACAGTGGGAGGTGGTGGGAGATGGTGGCAGACGGTGGGAGGTGGTGGGAGACAGTGGGAAGTGGTGGGAGGTGGTGGGAGACGGTGGGAGGTGGTAGGAGACGGTGGGAGGTGGTGGGAGACACTCGGAGACGGTGGGATGTGGTGGGAGGTAGTGGGAGACATTGGCAGACGGTGGGAGGTGGTGGGAGATGGTGGGAGGTGGTGGGAGACGGCGGGAGGTGGTGGGAGATGGCGGGAGGTGGTGGGAGACGGTGGGAGACGGAGATGGTGGGAGACGGTGGGAGACGGCGGGAGGTGGAGGGAGGCGGCGGGAGATGGCGGGAGGTGGCAGGAGACGTGGGAGGTGGCAGGAGACGGTGGGAGGTGGTGGGAGACA	chr19	5787204	G	GGTGGGAGGTCGTGGGAGATGGTGGGAGGTCGTGGGAGATGGTGGGAGGTAGTGGGAGACAGTGGCAGACAGTGGGAGGTGGTGGGAGATGGTGGCAGACGGTGGGAGGTGGTGGGAGACAGTGGGAAGTGGTGGGAGGTGGTGGGAGACGGTGGGAGGTGGTAGGAGACGGTGGGAGGTGGTGGGAGACACTCGGAGACGGTGGGATGTGGTGGGAGGTAGTGGGAGACATTGGCAGACGGTGGGAGGTGGTGGGAGATGGTGGGAGGTGGTGGGAGACGGCGGGAGGTGGTGGGAGATGGCGGGAGGTGGTGGGAGACGGTGGGAGACGGAGATGGTGGGAGACGGTGGGAGACGGCGGGAGGTGGAGGGAGGCGGCGGGAGATGGCGGGAGGTGGCAGGAGACGTGGGAGGTGGCAGGAGACGGTGGGAGGTGGTGGGAGACA	25197936	VQSRTrancheINDEL99.95to100.00	0	none	0	0	60	1e-6
chr19-005787204-G-GGTGGGAGGTCGTGGGAGATGGTGGGAGGTCGTGGGAGATGGTGGGAGGTAGTGGGAGACAGTGGCAGACAGTGGGAGGTGGTGGGAGATGGTGGCAGACGGTGGGAGGTGGTGGGAGACAGTGGGAAGTGGTGGGAGGTGGTGGGAGACGGTGGGAGGTGGTAGGAGACGGTGGGAGGTGGTGGGAGACACTCGGAGACGGTGGGATGTGGTGGGAGGTAGTGGGAGACATTGGCAGACGGTGGGAGGTGGTGGGAGATGGTGGGAGGTGGTGGGAGACGGCGGGAGGTGGTGGGAGATGGCGGGAGGTGGTGGGAGACGGTGGGAGGGGGGGGGGGGGGGAGGGAGGCGGCGGGAGATGGCGGGAGGTGGCAGGAGACGTGGGAGGTGGCAGGAGACGGTGGGAGGTGGTGGGAGACA	chr19	5787204	G	GGTGGGAGGTCGTGGGAGATGGTGGGAGGTCGTGGGAGATGGTGGGAGGTAGTGGGAGACAGTGGCAGACAGTGGGAGGTGGTGGGAGATGGTGGCAGACGGTGGGAGGTGGTGGGAGACAGTGGGAAGTGGTGGGAGGTGGTGGGAGACGGTGGGAGGTGGTAGGAGACGGTGGGAGGTGGTGGGAGACACTCGGAGACGGTGGGATGTGGTGGGAGGTAGTGGGAGACATTGGCAGACGGTGGGAGGTGGTGGGAGATGGTGGGAGGTGGTGGGAGACGGCGGGAGGTGGTGGGAGATGGCGGGAGGTGGTGGGAGACGGTGGGAGGGGGGGGGGGGGGGAGGGAGGCGGCGGGAGATGGCGGGAGGTGGCAGGAGACGTGGGAGGTGGCAGGAGACGGTGGGAGGTGGTGGGAGACA	25197936	VQSRTrancheINDEL99.95to100.00	0	none	0	0	60	1e-6
chr19-005787204-G-GGTGGGAGGTCGTGGGAGATGGTGGGAGGTCGTGGGAGATGGTGGGAGGTAGTGGGAGACAGTGGCAGACAGTGGGAGGTGGTGGGAGATGGTGGCAGACGGTGGGAGGTGGTGGGAGACAGTGGGAAGTGGTGGGAGGTGGTGGGAGACGGTGGGAGGTGGTAGGAGACGGTGGGAGGTGGTGGGAGACACTCGGAGACGGTGGGATGTGGTGGGAGGTAGTGGGAGACATTGGCAGACGGTGGGAGGTGGTGGGAGATGGTGGGAGGTGGTGGGAGACGGCGGGAGGTGGTGGGAGATGGCGGGAGGTGGTGGGAGACGGTGGGAGGTGGTGGGAGGTGGTGGGAGACGGAGAAGGTGGGATGTGGTGGGAGGTAGTGGGAGACACTGGCAGATGGTGGGAGGTCGTGGGAGATGGTGGGAGGTGGTGGGAGACGGCGGGAGATGGTGGGAGGTGGTGGGAGACGGCGGGAGGTGGTGGGAGATGGCGGGAGGTGGTGGGAAGTGGTGGGAGACGGAGATGGTGGGAGACGGTGGGAGACGGCGGGAGGTGGAGGGAGGCGGCGGGAGATGGCGGGAGGTGGCAGGAGACGTGGGAGGTGGCAGGAGACGGTGGGAGGTGGTGGGAGACA	chr19	5787204	G	GGTGGGAGGTCGTGGGAGATGGTGGGAGGTCGTGGGAGATGGTGGGAGGTAGTGGGAGACAGTGGCAGACAGTGGGAGGTGGTGGGAGATGGTGGCAGACGGTGGGAGGTGGTGGGAGACAGTGGGAAGTGGTGGGAGGTGGTGGGAGACGGTGGGAGGTGGTAGGAGACGGTGGGAGGTGGTGGGAGACACTCGGAGACGGTGGGATGTGGTGGGAGGTAGTGGGAGACATTGGCAGACGGTGGGAGGTGGTGGGAGATGGTGGGAGGTGGTGGGAGACGGCGGGAGGTGGTGGGAGATGGCGGGAGGTGGTGGGAGACGGTGGGAGGTGGTGGGAGGTGGTGGGAGACGGAGAAGGTGGGATGTGGTGGGAGGTAGTGGGAGACACTGGCAGATGGTGGGAGGTCGTGGGAGATGGTGGGAGGTGGTGGGAGACGGCGGGAGATGGTGGGAGGTGGTGGGAGACGGCGGGAGGTGGTGGGAGATGGCGGGAGGTGGTGGGAAGTGGTGGGAGACGGAGATGGTGGGAGACGGTGGGAGACGGCGGGAGGTGGAGGGAGGCGGCGGGAGATGGCGGGAGGTGGCAGGAGACGTGGGAGGTGGCAGGAGACGGTGGGAGGTGGTGGGAGACA	25197936	VQSRTrancheINDEL99.95to100.00	0	none	9e-6	0	60	9e-6
chr19-005787204-G-GGTGGGAGGTCGTGGGAGATGGTGGGAGGTCGTGGGAGATGGTGGGAGGTAGTGGGAGACAGTGGCAGACAGTGGGAGGTGGTGGGAGATGGTGGCAGACGGTGGGAGGTGGTGGGAGACAGTGGGAAGTGGTGGGAGGTGGTGGGAGACGGTGGGAGGTGGTAGGAGACGGTGGGAGGTGGTGGGAGACACTCGGAGACGGTGGGATGTGGTGGGAGGTAGTGGGAGACATTGGCAGACGGTGGGAGGTGGTGGGAGATGGTGGGAGGTGGTGGGAGACGGCGGGAGGTGGTGGGAGATGGCGGGAGGTGGTGGGAGACGGTGGGAGGTGGTGGGAGGTGGTGGGAGACGGAGAAGGTGGGATGTGGTGGGAGGTAGTGGGAGACACTGGCAGATGGTGGGAGGTCGTGGGAGATGGTGGGAGGTGGTGGGAGACGGTGGGAGATGGTGGGAGGTGGTGGGAGACGGCGGGAGGTGGTGGGAGATGGCGGGAGGTGGTGGGAAGTGGTGGGAGACGGAGATGGTGGGAGACGGTGGGAGACGGCGGGAGGTGGAGGGAGGCGGCGGGAGATGGCGGGAGGTGGCAGGAGACGTGGGAGGTGGCAGGAGACGGTGGGAGGTGGTGGGAGACA	chr19	5787204	G	GGTGGGAGGTCGTGGGAGATGGTGGGAGGTCGTGGGAGATGGTGGGAGGTAGTGGGAGACAGTGGCAGACAGTGGGAGGTGGTGGGAGATGGTGGCAGACGGTGGGAGGTGGTGGGAGACAGTGGGAAGTGGTGGGAGGTGGTGGGAGACGGTGGGAGGTGGTAGGAGACGGTGGGAGGTGGTGGGAGACACTCGGAGACGGTGGGATGTGGTGGGAGGTAGTGGGAGACATTGGCAGACGGTGGGAGGTGGTGGGAGATGGTGGGAGGTGGTGGGAGACGGCGGGAGGTGGTGGGAGATGGCGGGAGGTGGTGGGAGACGGTGGGAGGTGGTGGGAGGTGGTGGGAGACGGAGAAGGTGGGATGTGGTGGGAGGTAGTGGGAGACACTGGCAGATGGTGGGAGGTCGTGGGAGATGGTGGGAGGTGGTGGGAGACGGTGGGAGATGGTGGGAGGTGGTGGGAGACGGCGGGAGGTGGTGGGAGATGGCGGGAGGTGGTGGGAAGTGGTGGGAGACGGAGATGGTGGGAGACGGTGGGAGACGGCGGGAGGTGGAGGGAGGCGGCGGGAGATGGCGGGAGGTGGCAGGAGACGTGGGAGGTGGCAGGAGACGGTGGGAGGTGGTGGGAGACA	25197936	VQSRTrancheINDEL99.95to100.00	0	none	3.6999999999999985e-5	0	60	3.6999999999999985e-5
chr19-005787204-G-GGTGGGAGGTCGTGGGAGATGGTGGGAGGTCGTGGGAGATGGTGGGAGGTAGTGGGAGACAGTGGCAGACAGTGGGAGGTGGTGGGAGATGGTGGCAGACGGTGGGAGGTGGTGGGAGACAGTGGGAAGTGGTGGGAGGTGGTGGGAGACGGTGGGAGGTGGTAGGAGACGGTGGGAGGTGGTGGGAGACACTCGGAGACGGTGGGATGTGGTGGGAGGTAGTGGGAGACATTGGCAGACGGTGGGAGGTGGTGGGAGATGGTGGGAGGTGGTGGGAGACGGCGGGAGGTGGTGGGAGATGGCGGGAGGTGGTGGGAGACGGTGGGAGGTGGTGGGAGGTGGTGGGAGACGGAGAAGGTGGGATGTGGTGGGAGGTAGTGGGAGACACTGGCAGATGGTGGGAGGTCGTGGGAGATGGTGGGAGGTGGTGGGAGACGGTGGGAGGTGGTGGGAGGTGGTGGGAGACGGCGGGAGGTGGTGGGAGATGGCGGGAGGTGGTGGGAAGTGGTGGGAGACGGAGATGGTGGGAGACGGTGGGAGACGGCGGGAGGTGGAGGGAGGCGGCGGGAGATGGCGGGAGGTGGCAGGAGACGTGGGAGGTGGCAGGAGACGGTGGGAGGTGGTGGGAGACA	chr19	5787204	G	GGTGGGAGGTCGTGGGAGATGGTGGGAGGTCGTGGGAGATGGTGGGAGGTAGTGGGAGACAGTGGCAGACAGTGGGAGGTGGTGGGAGATGGTGGCAGACGGTGGGAGGTGGTGGGAGACAGTGGGAAGTGGTGGGAGGTGGTGGGAGACGGTGGGAGGTGGTAGGAGACGGTGGGAGGTGGTGGGAGACACTCGGAGACGGTGGGATGTGGTGGGAGGTAGTGGGAGACATTGGCAGACGGTGGGAGGTGGTGGGAGATGGTGGGAGGTGGTGGGAGACGGCGGGAGGTGGTGGGAGATGGCGGGAGGTGGTGGGAGACGGTGGGAGGTGGTGGGAGGTGGTGGGAGACGGAGAAGGTGGGATGTGGTGGGAGGTAGTGGGAGACACTGGCAGATGGTGGGAGGTCGTGGGAGATGGTGGGAGGTGGTGGGAGACGGTGGGAGGTGGTGGGAGGTGGTGGGAGACGGCGGGAGGTGGTGGGAGATGGCGGGAGGTGGTGGGAAGTGGTGGGAGACGGAGATGGTGGGAGACGGTGGGAGACGGCGGGAGGTGGAGGGAGGCGGCGGGAGATGGCGGGAGGTGGCAGGAGACGTGGGAGGTGGCAGGAGACGGTGGGAGGTGGTGGGAGACA	25197936	VQSRTrancheINDEL99.95to100.00	0	none	0	0	60	1e-6
chr19-005787204-G-GGTGGGAGGTCGTGGGAGATGGTGGGAGGTCGTGGGAGATGGTGGGAGGTAGTGGGAGACAGTGGCAGACAGTGGGAGGTGGTGGGAGATGGTGGCAGACGGTGGGAGGTGGTGGGAGACAGTGGGAAGTGGTGGGAGGTGGTGGGAGACGGTGGGAGGTGGTAGGAGACGGTGGGAGGTGGTGGGAGACACTCGGAGACGGTGGGATGTGGTGGGAGGTAGTGGGAGACATTGGCAGACGGTGGGAGGTGGTGGGAGATGGTGGGAGGTGGTGGGAGACGGCGGGAGGTGGTGGGAGATGGCGGGAGGTGGTGGGAGACGGTGGGAGGTGGTGGGAGGTGGTGGGAGACGGAGAAGGTGGGATGTGGTGGGAGGTAGTGGGAGACACTGGCAGATGGTGGGAGGTCGTGGGAGATGGTGGGAGGTGGTGGGAGATGGTGGGAGACGGTGGGAGGTGGTGGGAGACGGCGGGAGGTGGTGGGAGATGGCGGGAGGTGGTGGGAAGTGGTGGGAGACGGAGATGGTGGGAGACGGTGGGAGACGGCGGGAGGTGGAGGGAGGCGGCGGGAGATGGCGGGAGGTGGCAGGAGACGTGGGAGGTGGCAGGAGACGGTGGGAGGTGGTGGGAGACA	chr19	5787204	G	GGTGGGAGGTCGTGGGAGATGGTGGGAGGTCGTGGGAGATGGTGGGAGGTAGTGGGAGACAGTGGCAGACAGTGGGAGGTGGTGGGAGATGGTGGCAGACGGTGGGAGGTGGTGGGAGACAGTGGGAAGTGGTGGGAGGTGGTGGGAGACGGTGGGAGGTGGTAGGAGACGGTGGGAGGTGGTGGGAGACACTCGGAGACGGTGGGATGTGGTGGGAGGTAGTGGGAGACATTGGCAGACGGTGGGAGGTGGTGGGAGATGGTGGGAGGTGGTGGGAGACGGCGGGAGGTGGTGGGAGATGGCGGGAGGTGGTGGGAGACGGTGGGAGGTGGTGGGAGGTGGTGGGAGACGGAGAAGGTGGGATGTGGTGGGAGGTAGTGGGAGACACTGGCAGATGGTGGGAGGTCGTGGGAGATGGTGGGAGGTGGTGGGAGATGGTGGGAGACGGTGGGAGGTGGTGGGAGACGGCGGGAGGTGGTGGGAGATGGCGGGAGGTGGTGGGAAGTGGTGGGAGACGGAGATGGTGGGAGACGGTGGGAGACGGCGGGAGGTGGAGGGAGGCGGCGGGAGATGGCGGGAGGTGGCAGGAGACGTGGGAGGTGGCAGGAGACGGTGGGAGGTGGTGGGAGACA	25197936	VQSRTrancheINDEL99.95to100.00	0	none	0	0	60	1e-6
chr19-005787204-G-GGTGGGAGGTCGTGGGAGATGGTGGGAGGTCGTGGGAGATGGTGGGAGGTAGTGGGAGACAGTGGCAGACAGTGGGAGGTGGTGGGAGATGGTGGCAGACGGTGGGAGGTGGTGGGAGACAGTGGGAAGTGGTGGGAGGTGGTGGGAGACGGTGGGAGGTGGTAGGAGACGGTGGGAGGTGGTGGGAGACACTCGGAGACGGTGGGATGTGGTGGGAGGTAGTGGGAGACATTGGCAGACGGTGGGAGGTGGTGGGAGATGGTGGGAGGTGGTGGGAGACGGCGGGAGGTGGTGGGAGATGGCGGGAGGTGGTGGGAGACGGTGGGGGGGGGTGGGAGGTGGAGGGAGGCGGCGGGAGATGGCGGGAGGTGGCAGGAGACGTGGGAGGTGGCAGGAGACGGTGGGAGGTGGTGGGAGACA	chr19	5787204	G	GGTGGGAGGTCGTGGGAGATGGTGGGAGGTCGTGGGAGATGGTGGGAGGTAGTGGGAGACAGTGGCAGACAGTGGGAGGTGGTGGGAGATGGTGGCAGACGGTGGGAGGTGGTGGGAGACAGTGGGAAGTGGTGGGAGGTGGTGGGAGACGGTGGGAGGTGGTAGGAGACGGTGGGAGGTGGTGGGAGACACTCGGAGACGGTGGGATGTGGTGGGAGGTAGTGGGAGACATTGGCAGACGGTGGGAGGTGGTGGGAGATGGTGGGAGGTGGTGGGAGACGGCGGGAGGTGGTGGGAGATGGCGGGAGGTGGTGGGAGACGGTGGGGGGGGGTGGGAGGTGGAGGGAGGCGGCGGGAGATGGCGGGAGGTGGCAGGAGACGTGGGAGGTGGCAGGAGACGGTGGGAGGTGGTGGGAGACA	25197936	VQSRTrancheINDEL99.95to100.00	0	none	0	0	60	1e-6
chr19-005787204-G-GGTGGGAGGTCGTGGGAGATGGTGGGAGGTCGTGGGAGATGGTGGGAGGTAGTGGGAGACAGTGGCAGACAGTGGGAGGTGGTGGGAGATGGTGGCAGACGGTGGGAGGTGGTGGGAGACAGTGGGAAGTGGTGGGAGGTGGTGGGAGACGGTGGGAGGTGGTAGGAGACGGTGGGAGGTGGTGGGAGACACTCGGAGACGGTGGGATGTGGTGGGAGGTAGTGGGAGACATTGGCAGACGGTGGGAGGTGGTGGGAGATGGTGGGAGGTGGTGGGAGACGGGGGGAGGTGGTGGGAGATGGCGGGAGGTGGTGGGAAGTGGTGGGAGACGGAGATGGTGGGAGACGGTGGGAGACGGCGGGAGGTGGAGGGAGGCGGCGGGAGATGGCGGGAGGTGGCAGGAGACGTGGGAGGTGGCAGGAGACGGTGGGAGGTGGTGGGAGACA	chr19	5787204	G	GGTGGGAGGTCGTGGGAGATGGTGGGAGGTCGTGGGAGATGGTGGGAGGTAGTGGGAGACAGTGGCAGACAGTGGGAGGTGGTGGGAGATGGTGGCAGACGGTGGGAGGTGGTGGGAGACAGTGGGAAGTGGTGGGAGGTGGTGGGAGACGGTGGGAGGTGGTAGGAGACGGTGGGAGGTGGTGGGAGACACTCGGAGACGGTGGGATGTGGTGGGAGGTAGTGGGAGACATTGGCAGACGGTGGGAGGTGGTGGGAGATGGTGGGAGGTGGTGGGAGACGGGGGGAGGTGGTGGGAGATGGCGGGAGGTGGTGGGAAGTGGTGGGAGACGGAGATGGTGGGAGACGGTGGGAGACGGCGGGAGGTGGAGGGAGGCGGCGGGAGATGGCGGGAGGTGGCAGGAGACGTGGGAGGTGGCAGGAGACGGTGGGAGGTGGTGGGAGACA	25197936	VQSRTrancheINDEL99.95to100.00	0	none	0	0	60	1e-6
chr19-005787204-G-GGTGGGAGGTCGTGGGAGATGGTGGGAGGTCGTGGGAGATGGTGGGAGGTAGTGGGAGACAGTGGCAGACAGTGGGAGGTGGTGGGAGATGGTGGCAGACGGTGGGAGGTGGTGGGAGACAGTGGGAAGTGGTGGGAGGTGGTGGGAGACGGTGGGAGGTGGTAGGAGACGGTGGGAGGTGGTGGGAGACACTCGGAGACGGTGGGATGTGGTGGGAGGTAGTGGGAGACATTGGCAGACGGTGGGAGGTGGTGGGAGATGGTGGGAGGTGGTGGGAGACGGTGGGAGATGGTGGGAGGTGGTGGGAGACGGCGGGAGGTGGTGGGAGATGGCGGGAGGTGGTGGGAAGTGGTGGGAGACGGAGATGGTGGGAGACGGTGGGAGACGGCGGGAGGTGGAGGGAGGCGGCGGGAGATGGCGGGAGGTGGCAGGAGACGTGGGAGGTGGCAGGAGACGGTGGGAGGTGGTGGGAGACA	chr19	5787204	G	GGTGGGAGGTCGTGGGAGATGGTGGGAGGTCGTGGGAGATGGTGGGAGGTAGTGGGAGACAGTGGCAGACAGTGGGAGGTGGTGGGAGATGGTGGCAGACGGTGGGAGGTGGTGGGAGACAGTGGGAAGTGGTGGGAGGTGGTGGGAGACGGTGGGAGGTGGTAGGAGACGGTGGGAGGTGGTGGGAGACACTCGGAGACGGTGGGATGTGGTGGGAGGTAGTGGGAGACATTGGCAGACGGTGGGAGGTGGTGGGAGATGGTGGGAGGTGGTGGGAGACGGTGGGAGATGGTGGGAGGTGGTGGGAGACGGCGGGAGGTGGTGGGAGATGGCGGGAGGTGGTGGGAAGTGGTGGGAGACGGAGATGGTGGGAGACGGTGGGAGACGGCGGGAGGTGGAGGGAGGCGGCGGGAGATGGCGGGAGGTGGCAGGAGACGTGGGAGGTGGCAGGAGACGGTGGGAGGTGGTGGGAGACA	25197936	VQSRTrancheINDEL99.95to100.00	0	none	2.2000000000000003e-5	0	60	2.2000000000000003e-5
chr19-005787204-G-GGTGGGAGGTCGTGGGAGATGGTGGGAGGTCGTGGGAGATGGTGGGAGGTAGTGGGAGACAGTGGCAGACAGTGGGAGGTGGTGGGAGATGGTGGCAGACGGTGGGAGGTGGTGGGAGACAGTGGGAAGTGGTGGGAGGTGGTGGGAGACGGTGGGAGGTGGTAGGAGACGGTGGGAGGTGGTGGGAGACACTCGGAGACGGTGGGATGTGGTGGGAGGTAGTGGGAGACATTGGCAGACGGTGGGAGGTGGTGGGAGATGGTGGGAGGTGGTGGGAGGCGGCGGGAGGTGGTGGGAGATGGCGGGAGGTGGTGGGAAGTGGTGGGAGACGGAGATGGTGGGAGACGGTGGGAGACGGCGGGAGGTGGAGGGAGGCGGCGGGAGATGGCGGGAGGTGGCAGGAGACGTGGGAGGTGGCAGGAGACGGTGGGAGGTGGTGGGAGACA	chr19	5787204	G	GGTGGGAGGTCGTGGGAGATGGTGGGAGGTCGTGGGAGATGGTGGGAGGTAGTGGGAGACAGTGGCAGACAGTGGGAGGTGGTGGGAGATGGTGGCAGACGGTGGGAGGTGGTGGGAGACAGTGGGAAGTGGTGGGAGGTGGTGGGAGACGGTGGGAGGTGGTAGGAGACGGTGGGAGGTGGTGGGAGACACTCGGAGACGGTGGGATGTGGTGGGAGGTAGTGGGAGACATTGGCAGACGGTGGGAGGTGGTGGGAGATGGTGGGAGGTGGTGGGAGGCGGCGGGAGGTGGTGGGAGATGGCGGGAGGTGGTGGGAAGTGGTGGGAGACGGAGATGGTGGGAGACGGTGGGAGACGGCGGGAGGTGGAGGGAGGCGGCGGGAGATGGCGGGAGGTGGCAGGAGACGTGGGAGGTGGCAGGAGACGGTGGGAGGTGGTGGGAGACA	25197936	VQSRTrancheINDEL99.95to100.00	0	none	0	0	60	1e-6
chr19-005787204-G-GGTGGGAGGTCGTGGGAGATGGTGGGAGGTCGTGGGAGATGGTGGGAGGTAGTGGGAGACAGTGGCAGACAGTGGGAGGTGGTGGGAGATGGTGGCAGACGGTGGGAGGTGGTGGGAGACAGTGGGAAGTGGTGGGAGGTGGTGGGAGACGGTGGGAGGTGGTAGGAGACGGTGGGAGGTGGTGGGAGACACTCGGAGACGGTGGGATGTGGTGGGAGGTAGTGGGAGACATTGGCAGACGGTGGGAGGTGGTGGGAGATGGTGTGAGGTGGTGGGAGACGGCGGGAGGTGGTGGGAGATGGCGGGAGGTGGTGGGAAGTGGTGGGAGACGGAGATGGTGGGAGACGGTGGGAGACGGCGGGAGGTGGAGGGAGGCGGCGGGAGATGGCGGGAGGTGGCAGGAGACGTGGGAGGTGGCAGGAGACGGTGGGAGGTGGTGGGAGACA	chr19	5787204	G	GGTGGGAGGTCGTGGGAGATGGTGGGAGGTCGTGGGAGATGGTGGGAGGTAGTGGGAGACAGTGGCAGACAGTGGGAGGTGGTGGGAGATGGTGGCAGACGGTGGGAGGTGGTGGGAGACAGTGGGAAGTGGTGGGAGGTGGTGGGAGACGGTGGGAGGTGGTAGGAGACGGTGGGAGGTGGTGGGAGACACTCGGAGACGGTGGGATGTGGTGGGAGGTAGTGGGAGACATTGGCAGACGGTGGGAGGTGGTGGGAGATGGTGTGAGGTGGTGGGAGACGGCGGGAGGTGGTGGGAGATGGCGGGAGGTGGTGGGAAGTGGTGGGAGACGGAGATGGTGGGAGACGGTGGGAGACGGCGGGAGGTGGAGGGAGGCGGCGGGAGATGGCGGGAGGTGGCAGGAGACGTGGGAGGTGGCAGGAGACGGTGGGAGGTGGTGGGAGACA	25197936	VQSRTrancheINDEL99.95to100.00	0	none	0	0	60	1e-6
chr19-005787204-G-GGTGGGAGGTCGTGGGAGATGGTGGGAGGTCGTGGGAGATGGTGGGAGGTAGTGGGAGACAGTGGCAGACAGTGGGAGGTGGTGGGAGATGGTGGCAGACGGTGGGAGGTGGTGGGAGACAGTGGGAAGTGGTGGGAGGTGGTGGGAGACGGTGGGAGGTGGTAGGAGACGGTGGGAGGTGGTGGGAGACACTCGGAGACGGTGGGATGTGGTGGGAGGTAGTGGGAGACATTGGCAGACGGTGGGAGGTGGTGGGAGATGGTGTGAGGTGGTGGGAGACGGCGGGAGGTGGTGGGAGATGGCGGGAGGTGGTGGGAGACGGTGGGAGGTGGTGGGAGACGGCGGGAGGTGGAGGGAGGCGGCGGGAGATGGCGGGAGGTGGCAGGAGACGTGGGAGGTGGCAGGAGACGGTGGGAGGTGGTGGGAGACA	chr19	5787204	G	GGTGGGAGGTCGTGGGAGATGGTGGGAGGTCGTGGGAGATGGTGGGAGGTAGTGGGAGACAGTGGCAGACAGTGGGAGGTGGTGGGAGATGGTGGCAGACGGTGGGAGGTGGTGGGAGACAGTGGGAAGTGGTGGGAGGTGGTGGGAGACGGTGGGAGGTGGTAGGAGACGGTGGGAGGTGGTGGGAGACACTCGGAGACGGTGGGATGTGGTGGGAGGTAGTGGGAGACATTGGCAGACGGTGGGAGGTGGTGGGAGATGGTGTGAGGTGGTGGGAGACGGCGGGAGGTGGTGGGAGATGGCGGGAGGTGGTGGGAGACGGTGGGAGGTGGTGGGAGACGGCGGGAGGTGGAGGGAGGCGGCGGGAGATGGCGGGAGGTGGCAGGAGACGTGGGAGGTGGCAGGAGACGGTGGGAGGTGGTGGGAGACA	25197936	VQSRTrancheINDEL99.95to100.00	0	none	0	0	60	1e-6
chr19-005787204-G-GGTGGGAGGTCGTGGGAGATGGTGGGAGGTCGTGGGAGATGGTGGGAGGTAGTGGGAGACAGTGGCAGACAGTGGGAGGTGGTGGGAGATGGTGGCAGACGGTGGGAGGTGGTGGGAGACAGTGGGAAGTGGTGGGAGGTGGTGGGAGACGGTGGGAGGTGGTAGGAGACGGTGGGAGGTGGTGGGAGACACTCGGAGACGGTGGGATGTGGTGGGAGGTAGTGGGAGACATTGGCAGACGGTGGGAGGTGGTGGGAGATGGTGTGAGGTGGTGGGAGACGGCGGGAGGTGGTGGGAGATGGCGGGAGGTGGTGGGAGACGGTGGGAGGTGGTGGGAGGTGGTGGGAGACGGAGAAGGTGGGATGTGGTGGGAGGTAGTGGGAGACACTGGCAGATGGTGGGAGGTCGTGGGAGATGGTGGGAGGTGGTGGGAGACGGTGGGAGATGGTGGGAGGTGGTGGGAGACGGCGGGAGGTGGTGGGAGATGGCGGGAGGTGGTGGGAAGTGGTGGGAGACGGAGATGGTGGGAGACGGTGGGAGACGGCGGGAGGTGGAGGGAGGCGGCGGGAGATGGCGGGAGGTGGCAGGAGACGTGGGAGGTGGCAGGAGACGGTGGGAGGTGGTGGGAGACA	chr19	5787204	G	GGTGGGAGGTCGTGGGAGATGGTGGGAGGTCGTGGGAGATGGTGGGAGGTAGTGGGAGACAGTGGCAGACAGTGGGAGGTGGTGGGAGATGGTGGCAGACGGTGGGAGGTGGTGGGAGACAGTGGGAAGTGGTGGGAGGTGGTGGGAGACGGTGGGAGGTGGTAGGAGACGGTGGGAGGTGGTGGGAGACACTCGGAGACGGTGGGATGTGGTGGGAGGTAGTGGGAGACATTGGCAGACGGTGGGAGGTGGTGGGAGATGGTGTGAGGTGGTGGGAGACGGCGGGAGGTGGTGGGAGATGGCGGGAGGTGGTGGGAGACGGTGGGAGGTGGTGGGAGGTGGTGGGAGACGGAGAAGGTGGGATGTGGTGGGAGGTAGTGGGAGACACTGGCAGATGGTGGGAGGTCGTGGGAGATGGTGGGAGGTGGTGGGAGACGGTGGGAGATGGTGGGAGGTGGTGGGAGACGGCGGGAGGTGGTGGGAGATGGCGGGAGGTGGTGGGAAGTGGTGGGAGACGGAGATGGTGGGAGACGGTGGGAGACGGCGGGAGGTGGAGGGAGGCGGCGGGAGATGGCGGGAGGTGGCAGGAGACGTGGGAGGTGGCAGGAGACGGTGGGAGGTGGTGGGAGACA	25197936	VQSRTrancheINDEL99.95to100.00	0	none	0	0	60	1e-6
chr19-005787204-G-GGTGGGAGGTCGTGGGAGATGGTGGGAGGTCGTGGGAGATGGTGGGAGGTAGTGGGAGACAGTGGCAGACAGTGGGAGGTGGTGGGAGATGGTGGCAGACGGTGGGAGGTGGTGGGAGACAGTGGGAAGTGGTGGGAGGTGGTGGGAGACGGTGGGAGGTGGTAGGAGACGGTGGGAGGTGGTGGGAGACACTCGGAGACGGTGGGATGTGGTGGGAGGTAGTGGGAGACATTGGCAGACGGTGGGAGGTGGTGGGAGATGTTGAGAGGTGGTGGGAGACGGCGGGAGGTGGTGGGAGATGGCGGGAGGTGGTGGGAGACGATGGGAGGTGGTGGGAGGTGGTGGGAGACGGAGAAGGTGGGATGTGGTGGGAGGTAGTGGGAGACACTGGCAGATGGTGGGAGGTCGTGGGAGATGGTGGGAGGTGGTGGGAGACGGCGGGAGGTGGTGGGAGATGGCGGGAGGTGGTGGGAAGTGGTGGGAGACGGAGATGGTGGGAGACGGTGGGAGACGGCGGGAGGTGGAGGGAGGCGGCGGGAGATGGCGGGAGGTGGCAGGAGACGTGGGAGGTGGCAGGAGACGGTGGGAGGTGGTGGGAGACA	chr19	5787204	G	GGTGGGAGGTCGTGGGAGATGGTGGGAGGTCGTGGGAGATGGTGGGAGGTAGTGGGAGACAGTGGCAGACAGTGGGAGGTGGTGGGAGATGGTGGCAGACGGTGGGAGGTGGTGGGAGACAGTGGGAAGTGGTGGGAGGTGGTGGGAGACGGTGGGAGGTGGTAGGAGACGGTGGGAGGTGGTGGGAGACACTCGGAGACGGTGGGATGTGGTGGGAGGTAGTGGGAGACATTGGCAGACGGTGGGAGGTGGTGGGAGATGTTGAGAGGTGGTGGGAGACGGCGGGAGGTGGTGGGAGATGGCGGGAGGTGGTGGGAGACGATGGGAGGTGGTGGGAGGTGGTGGGAGACGGAGAAGGTGGGATGTGGTGGGAGGTAGTGGGAGACACTGGCAGATGGTGGGAGGTCGTGGGAGATGGTGGGAGGTGGTGGGAGACGGCGGGAGGTGGTGGGAGATGGCGGGAGGTGGTGGGAAGTGGTGGGAGACGGAGATGGTGGGAGACGGTGGGAGACGGCGGGAGGTGGAGGGAGGCGGCGGGAGATGGCGGGAGGTGGCAGGAGACGTGGGAGGTGGCAGGAGACGGTGGGAGGTGGTGGGAGACA	25197936	VQSRTrancheINDEL99.95to100.00	0	none	0	0	60	1e-6
chr19-005787204-G-GGTGGGAGGTCGTGGGAGATGGTGGGAGGTCGTGGGAGATGGTGGGAGGTAGTGGGAGACAGTGGCAGACAGTGGGAGGTGGTGGGAGATGGTGGCAGACGGTGGGAGGTGGTGGGAGACAGTGGGAAGTGGTGGGAGGTGGTGGGAGACGGTGGGAGGTGGTAGGAGACGGTGGGAGGTGGTGGGAGACACTCGGAGACGGTGGGATGTGGTGGGAGGTAGTGGGAGACATTGGCAGACGGTGGGAGGTGGTGGGAGGTGGTGGGAGGCGGTGGGAGATGGTGGGAGGTGGTGGGAGACGGCGGGAGGTGGTGGGAGATGGCGGGAGGTGGTGGGAAGTGGTGGGAGACGGAGATGGTGGGAGACGGTGGGAGACGGCGGGAGGTGGAGGGAGGCGGCGGGAGATGGCGGGAGGTGGCAGGAGACGTGGGAGGTGGCAGGAGACGGTGGGAGGTGGTGGGAGACA	chr19	5787204	G	GGTGGGAGGTCGTGGGAGATGGTGGGAGGTCGTGGGAGATGGTGGGAGGTAGTGGGAGACAGTGGCAGACAGTGGGAGGTGGTGGGAGATGGTGGCAGACGGTGGGAGGTGGTGGGAGACAGTGGGAAGTGGTGGGAGGTGGTGGGAGACGGTGGGAGGTGGTAGGAGACGGTGGGAGGTGGTGGGAGACACTCGGAGACGGTGGGATGTGGTGGGAGGTAGTGGGAGACATTGGCAGACGGTGGGAGGTGGTGGGAGGTGGTGGGAGGCGGTGGGAGATGGTGGGAGGTGGTGGGAGACGGCGGGAGGTGGTGGGAGATGGCGGGAGGTGGTGGGAAGTGGTGGGAGACGGAGATGGTGGGAGACGGTGGGAGACGGCGGGAGGTGGAGGGAGGCGGCGGGAGATGGCGGGAGGTGGCAGGAGACGTGGGAGGTGGCAGGAGACGGTGGGAGGTGGTGGGAGACA	25197936	VQSRTrancheINDEL99.95to100.00	0	none	0	0	60	1e-6
chr19-005787204-G-GGTGGGAGGTCGTGGGAGATGGTGGGAGGTCGTGGGAGATGGTGGGAGGTAGTGGGAGACAGTGGCAGACAGTGGGAGGTGGTGGGAGATGGTGGCAGACGGTGGGAGGTGGTGGGAGACAGTGGGAAGTGGTGGGAGGTGGTGGGAGACGGTGGGAGGTGGTAGGAGACGGTGGGAGGTGGTGGGAGACACTCGGAGACGGTGGGATGTGGTGGGAGGTAGTGGGAGACATTGGCAGACGGTGGGAGGTGGTGGGAGTTGGTGAGAGGTGGTGGGAGACGGCGGGAGGTGGTGGGAGATGGCGGGAGGTGGTGGGAAGTGGTGGGAGACGGAGATGGTGGGAGACGGTGGGAGACGGCGGGAGGTGGAGGGAGGCGGCGGGAGATGGCGGGAGGTGGCAGGAGACGTGGGAGGTGGCAGGAGACGGTGGGAGGTGGTGGGAGACA	chr19	5787204	G	GGTGGGAGGTCGTGGGAGATGGTGGGAGGTCGTGGGAGATGGTGGGAGGTAGTGGGAGACAGTGGCAGACAGTGGGAGGTGGTGGGAGATGGTGGCAGACGGTGGGAGGTGGTGGGAGACAGTGGGAAGTGGTGGGAGGTGGTGGGAGACGGTGGGAGGTGGTAGGAGACGGTGGGAGGTGGTGGGAGACACTCGGAGACGGTGGGATGTGGTGGGAGGTAGTGGGAGACATTGGCAGACGGTGGGAGGTGGTGGGAGTTGGTGAGAGGTGGTGGGAGACGGCGGGAGGTGGTGGGAGATGGCGGGAGGTGGTGGGAAGTGGTGGGAGACGGAGATGGTGGGAGACGGTGGGAGACGGCGGGAGGTGGAGGGAGGCGGCGGGAGATGGCGGGAGGTGGCAGGAGACGTGGGAGGTGGCAGGAGACGGTGGGAGGTGGTGGGAGACA	25197936	VQSRTrancheINDEL99.95to100.00	0	none	0	0	60	1e-6
chr19-005787204-G-GGTGGGAGGTCGTGGGAGATGGTGGGAGGTCGTGGGAGATGGTGGGAGGTAGTGGGAGACAGTGGCAGACAGTGGGAGGTGGTGGGAGATGGTGGCAGACGGTGGGAGGTGGTGGGAGACAGTGGGAAGTGGTGGGAGGTGGTGGGAGACGGTGGGAGGTGGTAGGAGACGGTGGGAGGTGGTGGGAGACACTCGGAGACGGTGGGATGTGGTGGGAGGTAGTGGGAGACATTGGCAGACGGTGGGAGGTGGTGGGAGTTGGTGAGAGGTGGTGGGAGACGGCGGGAGGTGGTGGGAGATGGCGGGAGGTGGTGGGAGACGGTGGGAGACGGAGATGGTGGGAGACGGTGGGAGACGGCGGGAGGTGGAGGGAGGCGGCGGGAGATGGCGGGAGGTGGCAGGAGACGTGGGAGGTGGCAGGAGACGGTGGGAGGTGGTGGGAGACA	chr19	5787204	G	GGTGGGAGGTCGTGGGAGATGGTGGGAGGTCGTGGGAGATGGTGGGAGGTAGTGGGAGACAGTGGCAGACAGTGGGAGGTGGTGGGAGATGGTGGCAGACGGTGGGAGGTGGTGGGAGACAGTGGGAAGTGGTGGGAGGTGGTGGGAGACGGTGGGAGGTGGTAGGAGACGGTGGGAGGTGGTGGGAGACACTCGGAGACGGTGGGATGTGGTGGGAGGTAGTGGGAGACATTGGCAGACGGTGGGAGGTGGTGGGAGTTGGTGAGAGGTGGTGGGAGACGGCGGGAGGTGGTGGGAGATGGCGGGAGGTGGTGGGAGACGGTGGGAGACGGAGATGGTGGGAGACGGTGGGAGACGGCGGGAGGTGGAGGGAGGCGGCGGGAGATGGCGGGAGGTGGCAGGAGACGTGGGAGGTGGCAGGAGACGGTGGGAGGTGGTGGGAGACA	25197936	VQSRTrancheINDEL99.95to100.00	0	none	0	0	60	1e-6
chr19-005787204-G-GGTGGGAGGTCGTGGGAGATGGTGGGAGGTCGTGGGAGATGGTGGGAGGTAGTGGGAGACAGTGGCAGACAGTGGGAGGTGGTGGGAGATGGTGGCAGACGGTGGGAGGTGGTGGGAGACAGTGGGAAGTGGTGGGAGGTGGTGGGAGACGGTGGGAGGTGGTAGGAGACGGTGGGAGGTGGTGGGAGACACTCGGAGACGGTGGGATGTGGTGGGAGGTAGTGGGAGACATTGGCAGAGGGTGGGAGGTGGTGGGAGATGGTGAGAGGTGGTGGGAGACGGCGGGAGGTGGTGGGAGATGGCGGGAGGTGGTGGGAAGTGGTGGGAGACGGAGATGGTGGGAGACGGTGGGAGACGGCGGGAGGTGGAGGGAGGCGGCGGGAGATGGCGGGAGGTGGCAGGAGACGTGGGAGGTGGCAGGAGACGGTGGGAGGTGGTGGGAGACA	chr19	5787204	G	GGTGGGAGGTCGTGGGAGATGGTGGGAGGTCGTGGGAGATGGTGGGAGGTAGTGGGAGACAGTGGCAGACAGTGGGAGGTGGTGGGAGATGGTGGCAGACGGTGGGAGGTGGTGGGAGACAGTGGGAAGTGGTGGGAGGTGGTGGGAGACGGTGGGAGGTGGTAGGAGACGGTGGGAGGTGGTGGGAGACACTCGGAGACGGTGGGATGTGGTGGGAGGTAGTGGGAGACATTGGCAGAGGGTGGGAGGTGGTGGGAGATGGTGAGAGGTGGTGGGAGACGGCGGGAGGTGGTGGGAGATGGCGGGAGGTGGTGGGAAGTGGTGGGAGACGGAGATGGTGGGAGACGGTGGGAGACGGCGGGAGGTGGAGGGAGGCGGCGGGAGATGGCGGGAGGTGGCAGGAGACGTGGGAGGTGGCAGGAGACGGTGGGAGGTGGTGGGAGACA	25197936	VQSRTrancheINDEL99.95to100.00	0	none	0	0	60	1e-6
chr19-005787204-G-GGTGGGAGGTCGTGGGAGATGGTGGGAGGTCGTGGGAGATGGTGGGAGGTAGTGGGAGACAGTGGCAGACAGTGGGAGGTGGTGGGAGATGGTGGCAGACGGTGGGAGGTGGTGGGAGACAGTGGGAAGTGGTGGGAGGTGGTGGGAGACGGTGGGAGGTGGTAGGAGACGGTGGGAGGTGGTGGGAGACACTCGGAGACGGTGGGATGTGGTGGGAGGTAGTGGGAGACATTGGCAGCCGGTGGGAGGTGGTGGGAGATGGTGAGAGGTGGTGGGAGACGGCGGGAGGTGGTGGGAGATGGCGGGAGGTGGTGGGAAGTGGTGGGAGACGGAGATGGTGGGAGACGGTGGGAGACGGCGGGAGGTGGAGGGAGGCGGCGGGAGATGGCGGGAGGTGGCAGGAGACGTGGGAGGTGGCAGGAGACGGTGGGAGGTGGTGGGAGACA	chr19	5787204	G	GGTGGGAGGTCGTGGGAGATGGTGGGAGGTCGTGGGAGATGGTGGGAGGTAGTGGGAGACAGTGGCAGACAGTGGGAGGTGGTGGGAGATGGTGGCAGACGGTGGGAGGTGGTGGGAGACAGTGGGAAGTGGTGGGAGGTGGTGGGAGACGGTGGGAGGTGGTAGGAGACGGTGGGAGGTGGTGGGAGACACTCGGAGACGGTGGGATGTGGTGGGAGGTAGTGGGAGACATTGGCAGCCGGTGGGAGGTGGTGGGAGATGGTGAGAGGTGGTGGGAGACGGCGGGAGGTGGTGGGAGATGGCGGGAGGTGGTGGGAAGTGGTGGGAGACGGAGATGGTGGGAGACGGTGGGAGACGGCGGGAGGTGGAGGGAGGCGGCGGGAGATGGCGGGAGGTGGCAGGAGACGTGGGAGGTGGCAGGAGACGGTGGGAGGTGGTGGGAGACA	25197936	VQSRTrancheINDEL99.95to100.00	0	none	0	0	60	1e-6
chr19-005787204-G-GGTGGGAGGTCGTGGGAGATGGTGGGAGGTCGTGGGAGATGGTGGGAGGTAGTGGGAGACAGTGGCAGACAGTGGGAGGTGGTGGGAGATGGTGGCAGACGGTGGGAGGTGGTGGGAGACAGTGGGAAGTGGTGGGAGGTGGTGGGAGACGGTGGGAGGTGGTAGGAGACGGTGGGAGGTGGTGGGAGACACTCGGAGACGGTGGGATGTGGTGGGAGGTAGTGGGAGACATTGGCCGACGGGGGGAGGTGGGGGGAGAGGGTGAGAGGTGGTGGGAGACGGCGGGAGGTGGTGGGAGATGGCGGGAGGTGGTGGGAAGTGGTGGGAGACGGAGATGGTGGGAGACGGTGGGAGACGGCGGGAGGTGGAGGGAGGCGGCGGGAGATGGCGGGAGGTGGCAGGAGACGTGGGAGGTGGCAGGAGACGGTGGGAGGTGGTGGGAGACA	chr19	5787204	G	GGTGGGAGGTCGTGGGAGATGGTGGGAGGTCGTGGGAGATGGTGGGAGGTAGTGGGAGACAGTGGCAGACAGTGGGAGGTGGTGGGAGATGGTGGCAGACGGTGGGAGGTGGTGGGAGACAGTGGGAAGTGGTGGGAGGTGGTGGGAGACGGTGGGAGGTGGTAGGAGACGGTGGGAGGTGGTGGGAGACACTCGGAGACGGTGGGATGTGGTGGGAGGTAGTGGGAGACATTGGCCGACGGGGGGAGGTGGGGGGAGAGGGTGAGAGGTGGTGGGAGACGGCGGGAGGTGGTGGGAGATGGCGGGAGGTGGTGGGAAGTGGTGGGAGACGGAGATGGTGGGAGACGGTGGGAGACGGCGGGAGGTGGAGGGAGGCGGCGGGAGATGGCGGGAGGTGGCAGGAGACGTGGGAGGTGGCAGGAGACGGTGGGAGGTGGTGGGAGACA	25197936	VQSRTrancheINDEL99.95to100.00	0	none	0	0	60	1e-6
chr19-005787204-G-GGTGGGAGGTCGTGGGAGATGGTGGGAGGTCGTGGGAGATGGTGGGAGGTAGTGGGAGACAGTGGCAGACAGTGGGAGGTGGTGGGAGATGGTGGCAGACGGTGGGAGGTGGTGGGAGACAGTGGGAAGTGGTGGGAGGTGGTGGGAGACGGTGGGAGGTGGTAGGAGACGGTGGGAGGTGGTGGGAGACACTCGGAGACGGTGGGATGTGGTGGGAGGTAGTGGGAGACATTGGCGGACGGTGGGAGGTGGTGGGAGATGGTGAGAGGTGGTGGGAGACGGCGGGAGGTGGTGGGAGATGGCGGGAGGTGGTGGGAAGTGGTGGGAGACGGAGATGGTGGGAGACGGTGGGAGACGGCGGGAGGTGGAGGGAGGCGGCGGGAGATGGCGGGAGGTGGCAGGAGACGTGGGAGGTGGCAGGAGACGGTGGGAGGTGGTGGGAGACA	chr19	5787204	G	GGTGGGAGGTCGTGGGAGATGGTGGGAGGTCGTGGGAGATGGTGGGAGGTAGTGGGAGACAGTGGCAGACAGTGGGAGGTGGTGGGAGATGGTGGCAGACGGTGGGAGGTGGTGGGAGACAGTGGGAAGTGGTGGGAGGTGGTGGGAGACGGTGGGAGGTGGTAGGAGACGGTGGGAGGTGGTGGGAGACACTCGGAGACGGTGGGATGTGGTGGGAGGTAGTGGGAGACATTGGCGGACGGTGGGAGGTGGTGGGAGATGGTGAGAGGTGGTGGGAGACGGCGGGAGGTGGTGGGAGATGGCGGGAGGTGGTGGGAAGTGGTGGGAGACGGAGATGGTGGGAGACGGTGGGAGACGGCGGGAGGTGGAGGGAGGCGGCGGGAGATGGCGGGAGGTGGCAGGAGACGTGGGAGGTGGCAGGAGACGGTGGGAGGTGGTGGGAGACA	25197936	VQSRTrancheINDEL99.95to100.00	0	none	0	0	60	1e-6
chr19-005787204-G-GGTGGGAGGTCGTGGGAGATGGTGGGAGGTCGTGGGAGATGGTGGGAGGTAGTGGGAGACAGTGGCAGACAGTGGGAGGTGGTGGGAGATGGTGGCAGACGGTGGGAGGTGGTGGGAGACAGTGGGAAGTGGTGGGAGGTGGTGGGAGACGGTGGGAGGTGGTAGGAGACGGTGGGAGGTGGTGGGAGACACTCGGAGACGGTGGGATGTGGTGGGAGGTAGTGGGAGACATTGGGAGATGGTGGGAGGTGGTGGGAGACGGCGGGAGGTGGTGGGAGATGGCGGGAGGTGGTGGGAAGTGGTGGGAGACGGAGATGGTGGGAGACGGTGGGAGACGGCGGGAGGTGGAGGGAGGCGGCGGGAGATGGCGGGAGGTGGCAGGAGACGTGGGAGGTGGCAGGAGACGGTGGGAGGTGGTGGGAGACA	chr19	5787204	G	GGTGGGAGGTCGTGGGAGATGGTGGGAGGTCGTGGGAGATGGTGGGAGGTAGTGGGAGACAGTGGCAGACAGTGGGAGGTGGTGGGAGATGGTGGCAGACGGTGGGAGGTGGTGGGAGACAGTGGGAAGTGGTGGGAGGTGGTGGGAGACGGTGGGAGGTGGTAGGAGACGGTGGGAGGTGGTGGGAGACACTCGGAGACGGTGGGATGTGGTGGGAGGTAGTGGGAGACATTGGGAGATGGTGGGAGGTGGTGGGAGACGGCGGGAGGTGGTGGGAGATGGCGGGAGGTGGTGGGAAGTGGTGGGAGACGGAGATGGTGGGAGACGGTGGGAGACGGCGGGAGGTGGAGGGAGGCGGCGGGAGATGGCGGGAGGTGGCAGGAGACGTGGGAGGTGGCAGGAGACGGTGGGAGGTGGTGGGAGACA	25197936	VQSRTrancheINDEL99.95to100.00	0	none	0	0	60	1e-6
chr19-005787204-G-GGTGGGAGGTCGTGGGAGATGGTGGGAGGTCGTGGGAGATGGTGGGAGGTAGTGGGAGACAGTGGCAGACAGTGGGAGGTGGTGGGAGATGGTGGCAGACGGTGGGAGGTGGTGGGAGACAGTGGGAAGTGGTGGGAGGTGGTGGGAGACGGTGGGAGGTGGTAGGAGACGGTGGGAGGTGGTGGGAGACACTCGGAGACGGTGGGATGTGGTGGGAGGTAGTGGGAGACCTTGGCAGAAGGTGGGAGGTGGTGGGAGATGGTGAGAGGTGGTGGGAGACGGCGGGAGGTGGTGGGAGATGGCGGGAGGTGGTGGGAGAGGGTGGGAGATGGAGATGGTGGGAGACGGTGGGAGACGGCGGGAGGTGGAGGGAGGCGGCGGGAGATGGCGGGAGGTGGCAGGAGACGTGGGAGGTGGCAGGAGACGGTGGGAGGTGGTGGGAGACA	chr19	5787204	G	GGTGGGAGGTCGTGGGAGATGGTGGGAGGTCGTGGGAGATGGTGGGAGGTAGTGGGAGACAGTGGCAGACAGTGGGAGGTGGTGGGAGATGGTGGCAGACGGTGGGAGGTGGTGGGAGACAGTGGGAAGTGGTGGGAGGTGGTGGGAGACGGTGGGAGGTGGTAGGAGACGGTGGGAGGTGGTGGGAGACACTCGGAGACGGTGGGATGTGGTGGGAGGTAGTGGGAGACCTTGGCAGAAGGTGGGAGGTGGTGGGAGATGGTGAGAGGTGGTGGGAGACGGCGGGAGGTGGTGGGAGATGGCGGGAGGTGGTGGGAGAGGGTGGGAGATGGAGATGGTGGGAGACGGTGGGAGACGGCGGGAGGTGGAGGGAGGCGGCGGGAGATGGCGGGAGGTGGCAGGAGACGTGGGAGGTGGCAGGAGACGGTGGGAGGTGGTGGGAGACA	25197936	VQSRTrancheINDEL99.95to100.00	0	none	0	0	60	1e-6
chr19-005787204-G-GGTGGGAGGTCGTGGGAGATGGTGGGAGGTCGTGGGAGATGGTGGGAGGTAGTGGGAGACAGTGGCAGACAGTGGGAGGTGGTGGGAGATGGTGGCAGACGGTGGGAGGTGGTGGGAGACAGTGGGAAGTGGTGGGAGGTGGTGGGAGACGGTGGGAGGTGGTAGGAGACGGTGGGAGGTGGTGGGAGACACTCGGAGACGGTGGGATGTGGTGGGAGGTAGTGGGAGACTGTGGCAGTCGGTGGGAGGTGGTGGGAGATGGTGAGAGGTGGTGGGAGACGGCGGGAGGTGGTGGGAGATGGCGGGAGGTGGTGGGAAGTGGTGGGAGACGGAGATGGTGGGAGACGGTGGGAGACGGCGGGAGGTGGAGGGAGGCGGCGGGAGATGGCGGGAGGTGGCAGGAGACGTGGGAGGTGGCAGGAGACGGTGGGAGGTGGTGGGAGACA	chr19	5787204	G	GGTGGGAGGTCGTGGGAGATGGTGGGAGGTCGTGGGAGATGGTGGGAGGTAGTGGGAGACAGTGGCAGACAGTGGGAGGTGGTGGGAGATGGTGGCAGACGGTGGGAGGTGGTGGGAGACAGTGGGAAGTGGTGGGAGGTGGTGGGAGACGGTGGGAGGTGGTAGGAGACGGTGGGAGGTGGTGGGAGACACTCGGAGACGGTGGGATGTGGTGGGAGGTAGTGGGAGACTGTGGCAGTCGGTGGGAGGTGGTGGGAGATGGTGAGAGGTGGTGGGAGACGGCGGGAGGTGGTGGGAGATGGCGGGAGGTGGTGGGAAGTGGTGGGAGACGGAGATGGTGGGAGACGGTGGGAGACGGCGGGAGGTGGAGGGAGGCGGCGGGAGATGGCGGGAGGTGGCAGGAGACGTGGGAGGTGGCAGGAGACGGTGGGAGGTGGTGGGAGACA	25197936	VQSRTrancheINDEL99.95to100.00	0	none	0	0	60	1e-6
chr19-005787204-G-GGTGGGAGGTCGTGGGAGATGGTGGGAGGTCGTGGGAGATGGTGGGAGGTAGTGGGAGACAGTGGCAGACAGTGGGAGGTGGTGGGAGATGGTGGCAGACGGTGGGAGGTGGTGGGAGACAGTGGGAAGTGGTGGGAGGTGGTGGGAGACGGTGGGAGGTGGTAGGAGACGGTGGGAGGTGGTGGGAGACACTCGGAGACGGTGGGATGTGGTGGGAGGTAGTGGGAGACTTTGGCAGACGGTGGGAGGTGGTGGGAGATGGTGAGAGGTGGTGGGAGACGGCGGGAGGTGGTGGGAGATGGCGGGAGGTGGTGGGAAGTGGTGGGAGACGGAGATGGTGGGAGACGGTGGGAGACGGCGGGAGGTGGAGGGAGGCGGCGGGAGATGGCGGGAGGTGGCAGGAGACGTGGGAGGTGGCAGGAGACGGTGGGAGGTGGTGGGAGACA	chr19	5787204	G	GGTGGGAGGTCGTGGGAGATGGTGGGAGGTCGTGGGAGATGGTGGGAGGTAGTGGGAGACAGTGGCAGACAGTGGGAGGTGGTGGGAGATGGTGGCAGACGGTGGGAGGTGGTGGGAGACAGTGGGAAGTGGTGGGAGGTGGTGGGAGACGGTGGGAGGTGGTAGGAGACGGTGGGAGGTGGTGGGAGACACTCGGAGACGGTGGGATGTGGTGGGAGGTAGTGGGAGACTTTGGCAGACGGTGGGAGGTGGTGGGAGATGGTGAGAGGTGGTGGGAGACGGCGGGAGGTGGTGGGAGATGGCGGGAGGTGGTGGGAAGTGGTGGGAGACGGAGATGGTGGGAGACGGTGGGAGACGGCGGGAGGTGGAGGGAGGCGGCGGGAGATGGCGGGAGGTGGCAGGAGACGTGGGAGGTGGCAGGAGACGGTGGGAGGTGGTGGGAGACA	25197936	VQSRTrancheINDEL99.95to100.00	0	none	9e-6	0	60	9e-6
chr19-005787204-G-GGTGGGAGGTCGTGGGAGATGGTGGGAGGTCGTGGGAGATGGTGGGAGGTAGTGGGAGACAGTGGCAGACAGTGGGAGGTGGTGGGAGATGGTGGCAGACGGTGGGAGGTGGTGGGAGACAGTGGGAAGTGGTGGGAGGTGGTGGGAGACGGTGGGAGGTGGTAGGAGACGGTGGGAGGTGGTGGGAGACACTCGGAGACGGTGGGATGTGGTGGGAGGTAGTGGGAGAGATTGGCAGACGGTGGGAGGTGGTGGGAGATGGTGAGAGGTGGTGGGAGACGGCGGGAGGTGGTGGGAGATGGCGGGAGGTGGTGGGAAGTGGTGGGAGACGGAGATGGTGGGAGACGGTGGGAGACGGCGGGAGGTGGAGGGAGGCGGCGGGAGATGGCGGGAGGTGGCAGGAGACGTGGGAGGTGGCAGGAGACGGTGGGAGGTGGTGGGAGACA	chr19	5787204	G	GGTGGGAGGTCGTGGGAGATGGTGGGAGGTCGTGGGAGATGGTGGGAGGTAGTGGGAGACAGTGGCAGACAGTGGGAGGTGGTGGGAGATGGTGGCAGACGGTGGGAGGTGGTGGGAGACAGTGGGAAGTGGTGGGAGGTGGTGGGAGACGGTGGGAGGTGGTAGGAGACGGTGGGAGGTGGTGGGAGACACTCGGAGACGGTGGGATGTGGTGGGAGGTAGTGGGAGAGATTGGCAGACGGTGGGAGGTGGTGGGAGATGGTGAGAGGTGGTGGGAGACGGCGGGAGGTGGTGGGAGATGGCGGGAGGTGGTGGGAAGTGGTGGGAGACGGAGATGGTGGGAGACGGTGGGAGACGGCGGGAGGTGGAGGGAGGCGGCGGGAGATGGCGGGAGGTGGCAGGAGACGTGGGAGGTGGCAGGAGACGGTGGGAGGTGGTGGGAGACA	25197936	VQSRTrancheINDEL99.95to100.00	0	none	9e-6	0	60	9e-6
chr19-005787204-G-GGTGGGAGGTCGTGGGAGATGGTGGGAGGTCGTGGGAGATGGTGGGAGGTAGTGGGAGACAGTGGCAGACAGTGGGAGGTGGTGGGAGATGGTGGCAGACGGTGGGAGGTGGTGGGAGACAGTGGGAAGTGGTGGGAGGTGGTGGGAGACGGTGGGAGGTGGTAGGAGACGGTGGGAGGTGGTGGGAGACACTCGGAGACGGTGGGATGTGGTGGGAGGTAGTGGGAGGCAGTGGCAGACGGTGGGAGGTGGTGGGAGATGGGGAGAGGTGGTGGGAGACGGCGGGAGGTGGTGGGTGGTGGGAGATGGCGGGAGGTGGTGGGAAGTGGTGGGAGACGGAGATGGTGGGAGACGGTGGGAGACGGCGGGAGGTGGAGGGAGGCGGCGGGAGATGGCGGGAGGTGGCAGGAGACGTGGGAGGTGGCAGGAGACGGTGGGAGGTGGTGGGAGACA	chr19	5787204	G	GGTGGGAGGTCGTGGGAGATGGTGGGAGGTCGTGGGAGATGGTGGGAGGTAGTGGGAGACAGTGGCAGACAGTGGGAGGTGGTGGGAGATGGTGGCAGACGGTGGGAGGTGGTGGGAGACAGTGGGAAGTGGTGGGAGGTGGTGGGAGACGGTGGGAGGTGGTAGGAGACGGTGGGAGGTGGTGGGAGACACTCGGAGACGGTGGGATGTGGTGGGAGGTAGTGGGAGGCAGTGGCAGACGGTGGGAGGTGGTGGGAGATGGGGAGAGGTGGTGGGAGACGGCGGGAGGTGGTGGGTGGTGGGAGATGGCGGGAGGTGGTGGGAAGTGGTGGGAGACGGAGATGGTGGGAGACGGTGGGAGACGGCGGGAGGTGGAGGGAGGCGGCGGGAGATGGCGGGAGGTGGCAGGAGACGTGGGAGGTGGCAGGAGACGGTGGGAGGTGGTGGGAGACA	25197936	VQSRTrancheINDEL99.95to100.00	0	none	0	0	60	1e-6
chr19-005787204-G-GGTGGGAGGTCGTGGGAGATGGTGGGAGGTCGTGGGAGATGGTGGGAGGTAGTGGGAGACAGTGGCAGACAGTGGGAGGTGGTGGGAGATGGTGGCAGACGGTGGGAGGTGGTGGGAGACAGTGGGAAGTGGTGGGAGGTGGTGGGAGACGGTGGGAGGTGGTAGGAGACGGTGGGAGGTGGTGGGAGACACTCGGAGACGGTGGGATGTGGTGGGAGGTAGTGGGAGGCATTGGCAGACGGTGGGAGGTGGTGGGAGATGGTGAGAGGTGGTGGGAGACGGCGGGAGGTGGTGGGAGATGGCGGGAGGTGGTGGGAAGTGGTGGGAGACGGAGATGGTGGGAGACGGTGGGAGACGGCGGGAGGTGGAGGGAGGCGGCGGGAGATGGCGGGAGGTGGCAGGAGACGTGGGAGGTGGCAGGAGACGGTGGGAGGTGGTGGGAGACA	chr19	5787204	G	GGTGGGAGGTCGTGGGAGATGGTGGGAGGTCGTGGGAGATGGTGGGAGGTAGTGGGAGACAGTGGCAGACAGTGGGAGGTGGTGGGAGATGGTGGCAGACGGTGGGAGGTGGTGGGAGACAGTGGGAAGTGGTGGGAGGTGGTGGGAGACGGTGGGAGGTGGTAGGAGACGGTGGGAGGTGGTGGGAGACACTCGGAGACGGTGGGATGTGGTGGGAGGTAGTGGGAGGCATTGGCAGACGGTGGGAGGTGGTGGGAGATGGTGAGAGGTGGTGGGAGACGGCGGGAGGTGGTGGGAGATGGCGGGAGGTGGTGGGAAGTGGTGGGAGACGGAGATGGTGGGAGACGGTGGGAGACGGCGGGAGGTGGAGGGAGGCGGCGGGAGATGGCGGGAGGTGGCAGGAGACGTGGGAGGTGGCAGGAGACGGTGGGAGGTGGTGGGAGACA	25197936	VQSRTrancheINDEL99.95to100.00	0	none	0	0	60	1e-6
chr19-005787204-G-GGTGGGAGGTCGTGGGAGATGGTGGGAGGTCGTGGGAGATGGTGGGAGGTAGTGGGAGACAGTGGCAGACAGTGGGAGGTGGTGGGAGATGGTGGCAGACGGTGGGAGGTGGTGGGAGACAGTGGGAAGTGGTGGGAGGTGGTGGGAGACGGTGGGAGGTGGTAGGAGACGGTGGGAGGTGGTGGGAGACACTCGGAGACGGTGGGATGTGGTGGGAGGTAGTGGGAGGCATTGGCAGACGGTGGGAGGTGGTGGGAGATGGTGGGAGGGGGGGGGAGACGGCGGGAGGTGGTGGGAGATGGCGGGAGGTGGTGGGAAGTGGTGGGAGACGGAGATGGTGGGAGACGGTGGGAGACGGCGGGAGGTGGAGGGAGGCGGCGGGAGATGGCGGGAGGTGGCAGGAGACGTGGGAGGTGGCAGGAGACGGTGGGAGGTGGTGGGAGACA	chr19	5787204	G	GGTGGGAGGTCGTGGGAGATGGTGGGAGGTCGTGGGAGATGGTGGGAGGTAGTGGGAGACAGTGGCAGACAGTGGGAGGTGGTGGGAGATGGTGGCAGACGGTGGGAGGTGGTGGGAGACAGTGGGAAGTGGTGGGAGGTGGTGGGAGACGGTGGGAGGTGGTAGGAGACGGTGGGAGGTGGTGGGAGACACTCGGAGACGGTGGGATGTGGTGGGAGGTAGTGGGAGGCATTGGCAGACGGTGGGAGGTGGTGGGAGATGGTGGGAGGGGGGGGGAGACGGCGGGAGGTGGTGGGAGATGGCGGGAGGTGGTGGGAAGTGGTGGGAGACGGAGATGGTGGGAGACGGTGGGAGACGGCGGGAGGTGGAGGGAGGCGGCGGGAGATGGCGGGAGGTGGCAGGAGACGTGGGAGGTGGCAGGAGACGGTGGGAGGTGGTGGGAGACA	25197936	VQSRTrancheINDEL99.95to100.00	0	none	0	0	60	1e-6
chr19-005787204-G-GGTGGGAGGTCGTGGGAGATGGTGGGAGGTCGTGGGAGATGGTGGGAGGTAGTGGGAGACAGTGGCAGACAGTGGGAGGTGGTGGGAGATGGTGGCAGACGGTGGGAGGTGGTGGGAGACAGTGGGAAGTGGTGGGAGGTGGTGGGAGACGGTGGGAGGTGGTAGGAGACGGTGGGAGGTGGTGGGAGACACTCGGAGACGGTGGGATGTGGTGGGAGGTAGTGGGGGACATTGGCAGACGGTGGGAGGTGGTGGGAGATGGTGAGAGGTGGTGGGAGACGGCGGGAGGTGGTGGGAGATGGCGGGAGGTGGTGGGAAGTGGTGGGAGACGGAGATGGTGGGAGACGGTGGGAGACGGCGGGAGGTGGAGGGAGGCGGCGGGAGATGGCGGGAGGTGGCAGGAGACGTGGGAGGTGGCAGGAGACGGTGGGAGGTGGTGGGAGACA	chr19	5787204	G	GGTGGGAGGTCGTGGGAGATGGTGGGAGGTCGTGGGAGATGGTGGGAGGTAGTGGGAGACAGTGGCAGACAGTGGGAGGTGGTGGGAGATGGTGGCAGACGGTGGGAGGTGGTGGGAGACAGTGGGAAGTGGTGGGAGGTGGTGGGAGACGGTGGGAGGTGGTAGGAGACGGTGGGAGGTGGTGGGAGACACTCGGAGACGGTGGGATGTGGTGGGAGGTAGTGGGGGACATTGGCAGACGGTGGGAGGTGGTGGGAGATGGTGAGAGGTGGTGGGAGACGGCGGGAGGTGGTGGGAGATGGCGGGAGGTGGTGGGAAGTGGTGGGAGACGGAGATGGTGGGAGACGGTGGGAGACGGCGGGAGGTGGAGGGAGGCGGCGGGAGATGGCGGGAGGTGGCAGGAGACGTGGGAGGTGGCAGGAGACGGTGGGAGGTGGTGGGAGACA	25197936	VQSRTrancheINDEL99.95to100.00	0	none	0	0	60	1e-6
chr19-005787204-G-GGTGGGAGGTCGTGGGAGATGGTGGGAGGTCGTGGGAGATGGTGGGAGGTAGTGGGAGACAGTGGCAGACAGTGGGAGGTGGTGGGAGATGGTGGCAGACGGTGGGAGGTGGTGGGAGACAGTGGGAAGTGGTGGGAGGTGGTGGGAGACGGTGGGAGGTGGTAGGAGACGGTGGGAGGTGGTGGGAGACACTCGGAGACGGTGGGATGTGGTGGGAGGTCGTGGGAGACATTGGCAGACGGTGGGAGGTGGTGGGAGATGGGGAGAGGTGGTGGGAGACGGCGGGAGGTGGTGGGAGATGGCGGGAGGTGGGGGGAGACGGTGGGAGGTGGGAGACGGTGGGAGACGGCGGGAGGTGGAGGGAGGCGGCGGGAGATGGCGGGAGGTGGCAGGAGACGTGGGAGGTGGCAGGAGACGGTGGGAGGTGGTGGGAGACA	chr19	5787204	G	GGTGGGAGGTCGTGGGAGATGGTGGGAGGTCGTGGGAGATGGTGGGAGGTAGTGGGAGACAGTGGCAGACAGTGGGAGGTGGTGGGAGATGGTGGCAGACGGTGGGAGGTGGTGGGAGACAGTGGGAAGTGGTGGGAGGTGGTGGGAGACGGTGGGAGGTGGTAGGAGACGGTGGGAGGTGGTGGGAGACACTCGGAGACGGTGGGATGTGGTGGGAGGTCGTGGGAGACATTGGCAGACGGTGGGAGGTGGTGGGAGATGGGGAGAGGTGGTGGGAGACGGCGGGAGGTGGTGGGAGATGGCGGGAGGTGGGGGGAGACGGTGGGAGGTGGGAGACGGTGGGAGACGGCGGGAGGTGGAGGGAGGCGGCGGGAGATGGCGGGAGGTGGCAGGAGACGTGGGAGGTGGCAGGAGACGGTGGGAGGTGGTGGGAGACA	25197936	VQSRTrancheINDEL99.95to100.00	0	none	0	0	60	1e-6
chr19-005787204-G-GGTGGGAGGTCGTGGGAGATGGTGGGAGGTCGTGGGAGATGGTGGGAGGTAGTGGGAGACAGTGGCAGACAGTGGGAGGTGGTGGGAGATGGTGGCAGACGGTGGGAGGTGGTGGGAGACAGTGGGAAGTGGTGGGAGGTGGTGGGAGACGGTGGGAGGTGGTAGGAGACGGTGGGAGGTGGTGGGAGACACTCGGAGACGGTGGGATGTGGTGGGAGGTCGTGGGAGACATTGGCAGTCGGTGGGAGGTGGGGGGAGATGGTGGGAGGTGGTGGGAGACGGCGGGAGGTGGTGGGAGATGGCGGGAGGTGGTGGGAAGTGGTGGGAGACGGAGATGGTGGGAGACGGTGGGAGACGGCGGGAGGTGGAGGGAGGCGGCGGGAGATGGCGGGAGGTGGCAGGAGACGTGGGAGGTGGCAGGAGACGGTGGGAGGTGGTGGGAGACA	chr19	5787204	G	GGTGGGAGGTCGTGGGAGATGGTGGGAGGTCGTGGGAGATGGTGGGAGGTAGTGGGAGACAGTGGCAGACAGTGGGAGGTGGTGGGAGATGGTGGCAGACGGTGGGAGGTGGTGGGAGACAGTGGGAAGTGGTGGGAGGTGGTGGGAGACGGTGGGAGGTGGTAGGAGACGGTGGGAGGTGGTGGGAGACACTCGGAGACGGTGGGATGTGGTGGGAGGTCGTGGGAGACATTGGCAGTCGGTGGGAGGTGGGGGGAGATGGTGGGAGGTGGTGGGAGACGGCGGGAGGTGGTGGGAGATGGCGGGAGGTGGTGGGAAGTGGTGGGAGACGGAGATGGTGGGAGACGGTGGGAGACGGCGGGAGGTGGAGGGAGGCGGCGGGAGATGGCGGGAGGTGGCAGGAGACGTGGGAGGTGGCAGGAGACGGTGGGAGGTGGTGGGAGACA	25197936	VQSRTrancheINDEL99.95to100.00	0	none	0	0	60	1e-6
chr19-005787204-G-GGTGGGAGGTCGTGGGAGATGGTGGGAGGTCGTGGGAGATGGTGGGAGGTAGTGGGAGACAGTGGCAGACAGTGGGAGGTGGTGGGAGATGGTGGCAGACGGTGGGAGGTGGTGGGAGACAGTGGGAAGTGGTGGGAGGTGGTGGGAGACGGTGGGAGGTGGTAGGAGACGGTGGGAGGTGGTGGGAGACACTCGGAGACGGTGGGATGTGGTGGGAGGTTGTGGGAGACATTGGCAGACGGTGGGAGGTGGTGGGAGATGGTGAGAGGTGGTGGGAGACGGCGGGAGGTGGTGGGAGATGGCGGGAGGTGGTGGGAAGTGGTGGGAGACGGAGATGGTGGGAGACGGTGGGAGACGGCGGGAGGTGGAGGGAGGCGGCGGGAGATGGCGGGAGGTGGCAGGAGACGTGGGAGGTGGCAGGAGACGGTGGGAGGTGGTGGGAGACA	chr19	5787204	G	GGTGGGAGGTCGTGGGAGATGGTGGGAGGTCGTGGGAGATGGTGGGAGGTAGTGGGAGACAGTGGCAGACAGTGGGAGGTGGTGGGAGATGGTGGCAGACGGTGGGAGGTGGTGGGAGACAGTGGGAAGTGGTGGGAGGTGGTGGGAGACGGTGGGAGGTGGTAGGAGACGGTGGGAGGTGGTGGGAGACACTCGGAGACGGTGGGATGTGGTGGGAGGTTGTGGGAGACATTGGCAGACGGTGGGAGGTGGTGGGAGATGGTGAGAGGTGGTGGGAGACGGCGGGAGGTGGTGGGAGATGGCGGGAGGTGGTGGGAAGTGGTGGGAGACGGAGATGGTGGGAGACGGTGGGAGACGGCGGGAGGTGGAGGGAGGCGGCGGGAGATGGCGGGAGGTGGCAGGAGACGTGGGAGGTGGCAGGAGACGGTGGGAGGTGGTGGGAGACA	25197936	VQSRTrancheINDEL99.95to100.00	0	none	0	0	60	1e-6
chr19-005787204-G-GGTGGGAGGTCGTGGGAGATGGTGGGAGGTCGTGGGAGATGGTGGGAGGTAGTGGGAGACAGTGGCAGACAGTGGGAGGTGGTGGGAGATGGTGGCAGACGGTGGGAGGTGGTGGGAGACAGTGGGAAGTGGTGGGAGGTGGTGGGAGACGGTGGGAGGTGGTAGGAGACGGTGGGAGGTGGTGGGAGACACTCGGAGACGGTGGGATGTGGTGGGAGTTAGTGGGAGACATTGGCAGACGGTGGGAGGTGGTGGGAGATGGTGAGAGGTGGTGGGAGACGGCGGGAGGTGGTGGGAGATGGCGGGAGGTGGTGGGAGACGGTGGGAGGTGGTGGGAGGTGGTGGGAGACGGAGAAGGTGGGATGTGGTGGGAGGTAGTGGGAGACACTGGCAGATGGTGGGAGGTCGTGGGAGATGGTGGGAGGTGGTGGGAGACGGTGGGAGATGGTGGGAGGTGGTGGGAGACGGCGGGAGGTGGTGGGAGATGGCGGGAGGTGGTGGGAAGTGGTGGGAGACGGAGATGGTGGGAGACGGTGGGAGACGGCGGGAGGTGGAGGGAGGCGGCGGGAGATGGCGGGAGGTGGCAGGAGACGTGGGAGGTGGCAGGAGACGGTGGGAGGTGGTGGGAGACA	chr19	5787204	G	GGTGGGAGGTCGTGGGAGATGGTGGGAGGTCGTGGGAGATGGTGGGAGGTAGTGGGAGACAGTGGCAGACAGTGGGAGGTGGTGGGAGATGGTGGCAGACGGTGGGAGGTGGTGGGAGACAGTGGGAAGTGGTGGGAGGTGGTGGGAGACGGTGGGAGGTGGTAGGAGACGGTGGGAGGTGGTGGGAGACACTCGGAGACGGTGGGATGTGGTGGGAGTTAGTGGGAGACATTGGCAGACGGTGGGAGGTGGTGGGAGATGGTGAGAGGTGGTGGGAGACGGCGGGAGGTGGTGGGAGATGGCGGGAGGTGGTGGGAGACGGTGGGAGGTGGTGGGAGGTGGTGGGAGACGGAGAAGGTGGGATGTGGTGGGAGGTAGTGGGAGACACTGGCAGATGGTGGGAGGTCGTGGGAGATGGTGGGAGGTGGTGGGAGACGGTGGGAGATGGTGGGAGGTGGTGGGAGACGGCGGGAGGTGGTGGGAGATGGCGGGAGGTGGTGGGAAGTGGTGGGAGACGGAGATGGTGGGAGACGGTGGGAGACGGCGGGAGGTGGAGGGAGGCGGCGGGAGATGGCGGGAGGTGGCAGGAGACGTGGGAGGTGGCAGGAGACGGTGGGAGGTGGTGGGAGACA	25197936	VQSRTrancheINDEL99.95to100.00	0	none	0	0	60	1e-6
chr19-005787204-G-GGTGGGAGGTCGTGGGAGATGGTGGGAGGTCGTGGGAGATGGTGGGAGGTAGTGGGAGACAGTGGCAGACAGTGGGAGGTGGTGGGAGATGGTGGCAGACGGTGGGAGGTGGTGGGAGACAGTGGGAAGTGGTGGGAGGTGGTGGGAGACGGTGGGAGGTGGTAGGAGACGGTGGGAGGTGGTGGGAGACACTCGGAGACGGTGGGATGTGGTGGGGGGTAGTGGGAGACATTGGCAGACGGGGGGAGGTGGTGGGAGATGGTGAGAGGTGGTGGGAGACGGCGGGAGGTGGTGGGAGATGGCGGGAGGTGGTGGGAAGTGGTGGGAGACGGAGATGGTGGGAGACGGTGGGAGACGGCGGGAGGTGGAGGGAGGCGGCGGGAGATGGCGGGAGGTGGCAGGAGACGTGGGAGGTGGCAGGAGACGGTGGGAGGTGGTGGGAGACA	chr19	5787204	G	GGTGGGAGGTCGTGGGAGATGGTGGGAGGTCGTGGGAGATGGTGGGAGGTAGTGGGAGACAGTGGCAGACAGTGGGAGGTGGTGGGAGATGGTGGCAGACGGTGGGAGGTGGTGGGAGACAGTGGGAAGTGGTGGGAGGTGGTGGGAGACGGTGGGAGGTGGTAGGAGACGGTGGGAGGTGGTGGGAGACACTCGGAGACGGTGGGATGTGGTGGGGGGTAGTGGGAGACATTGGCAGACGGGGGGAGGTGGTGGGAGATGGTGAGAGGTGGTGGGAGACGGCGGGAGGTGGTGGGAGATGGCGGGAGGTGGTGGGAAGTGGTGGGAGACGGAGATGGTGGGAGACGGTGGGAGACGGCGGGAGGTGGAGGGAGGCGGCGGGAGATGGCGGGAGGTGGCAGGAGACGTGGGAGGTGGCAGGAGACGGTGGGAGGTGGTGGGAGACA	25197936	VQSRTrancheINDEL99.95to100.00	0	none	0	0	60	1e-6
chr19-005787204-G-GGTGGGAGGTCGTGGGAGATGGTGGGAGGTCGTGGGAGATGGTGGGAGGTAGTGGGAGACAGTGGCAGACAGTGGGAGGTGGTGGGAGATGGTGGCAGACGGTGGGAGGTGGTGGGAGACAGTGGGAAGTGGTGGGAGGTGGTGGGAGACGGTGGGAGGTGGTAGGAGACGGTGGGAGGTGGTGGGAGACACTCGGAGACGGTGGTATGTGGTGGGAGGTAGTGGGAGACATTGGCAGACGGTGGGAGGTGGTGGGAGATGGTGAGAGGTGGTGGGAGACGGCGGGAGGTGGTGGGAGATGGCGGGAGGTGGTGGGAAGTGGTGGGAGACGGAGATGGTGGGAGACGGTGGGAGACGGCGGGAGGTGGAGGGAGGCGGCGGGAGATGGCGGGAGGTGGCAGGAGACGTGGGAGGTGGCAGGAGACGGTGGGAGGTGGTGGGAGACA	chr19	5787204	G	GGTGGGAGGTCGTGGGAGATGGTGGGAGGTCGTGGGAGATGGTGGGAGGTAGTGGGAGACAGTGGCAGACAGTGGGAGGTGGTGGGAGATGGTGGCAGACGGTGGGAGGTGGTGGGAGACAGTGGGAAGTGGTGGGAGGTGGTGGGAGACGGTGGGAGGTGGTAGGAGACGGTGGGAGGTGGTGGGAGACACTCGGAGACGGTGGTATGTGGTGGGAGGTAGTGGGAGACATTGGCAGACGGTGGGAGGTGGTGGGAGATGGTGAGAGGTGGTGGGAGACGGCGGGAGGTGGTGGGAGATGGCGGGAGGTGGTGGGAAGTGGTGGGAGACGGAGATGGTGGGAGACGGTGGGAGACGGCGGGAGGTGGAGGGAGGCGGCGGGAGATGGCGGGAGGTGGCAGGAGACGTGGGAGGTGGCAGGAGACGGTGGGAGGTGGTGGGAGACA	25197936	VQSRTrancheINDEL99.95to100.00	0	none	0	0	60	1e-6
chr19-005787204-G-GGTGGGAGGTCGTGGGAGATGGTGGGAGGTCGTGGGAGATGGTGGGAGGTAGTGGGAGACAGTGGCAGACAGTGGGAGGTGGTGGGAGATGGTGGCAGACGGTGGGAGGTGGTGGGAGACAGTGGGAAGTGGTGGGAGGTGGTGGGAGACGGTGGGAGGTGGTAGGAGACGGTGGGAGGTGGTGGGAGACACTCGGAGACGGTGTGATGTTGTGGGTGGTGGTGGGAGACATTGGCAGACGGTGGGAGGTGGTGGGAGATGGTGAGAGGTGGTGGGAGACGGCGGGAGGTGGTGGGAGATGGCGGGAGGTGGTGGGAGACGGTGGGAGGTGGTGGGAGGTGGTGGGAGACGGAGAAGGTGGGATGTGGTGGGAGGTAGTGGGAGACACTGGCAGATGGTGGGAGGTCGTGGGAGATGGTGGGAGGTGGTGGGAGACGGTGGGAGATGGTGGGAGGTGGTGGGAGACGGCGGGAGGTGGTGGGAGATGGCGGGAGGTGGTGGGAAGTGGTGGGAGACGGAGATGGTGGGAGACGGTGGGAGACGGCGGGAGGTGGAGGGAGGCGGCGGGAGATGGCGGGAGGTGGCAGGAGACGTGGGAGGTGGCAGGAGACGGTGGGAGGTGGTGGGAGACA	chr19	5787204	G	GGTGGGAGGTCGTGGGAGATGGTGGGAGGTCGTGGGAGATGGTGGGAGGTAGTGGGAGACAGTGGCAGACAGTGGGAGGTGGTGGGAGATGGTGGCAGACGGTGGGAGGTGGTGGGAGACAGTGGGAAGTGGTGGGAGGTGGTGGGAGACGGTGGGAGGTGGTAGGAGACGGTGGGAGGTGGTGGGAGACACTCGGAGACGGTGTGATGTTGTGGGTGGTGGTGGGAGACATTGGCAGACGGTGGGAGGTGGTGGGAGATGGTGAGAGGTGGTGGGAGACGGCGGGAGGTGGTGGGAGATGGCGGGAGGTGGTGGGAGACGGTGGGAGGTGGTGGGAGGTGGTGGGAGACGGAGAAGGTGGGATGTGGTGGGAGGTAGTGGGAGACACTGGCAGATGGTGGGAGGTCGTGGGAGATGGTGGGAGGTGGTGGGAGACGGTGGGAGATGGTGGGAGGTGGTGGGAGACGGCGGGAGGTGGTGGGAGATGGCGGGAGGTGGTGGGAAGTGGTGGGAGACGGAGATGGTGGGAGACGGTGGGAGACGGCGGGAGGTGGAGGGAGGCGGCGGGAGATGGCGGGAGGTGGCAGGAGACGTGGGAGGTGGCAGGAGACGGTGGGAGGTGGTGGGAGACA	25197936	VQSRTrancheINDEL99.95to100.00	0	none	0	0	60	1e-6
chr19-005787204-G-GGTGGGAGGTCGTGGGAGATGGTGGGAGGTCGTGGGAGATGGTGGGAGGTAGTGGGAGACAGTGGCAGACAGTGGGAGGTGGTGGGAGATGGTGGCAGACGGTGGGAGGTGGTGGGAGACAGTGGGAAGTGGTGGGAGGTGGTGGGAGACGGTGGGAGGTGGTAGGAGACGGTGGGAGGTGGTGGGAGACACTCGGAGGCGGTGGGAGGTGGGGGGAGGATGTGGTGGGAGGTAGTGGGAGACATTGGCAGACGGTGGGAGGTGGTGGGAGATGGTGAGAGGTGGTGGGAGACGGCGGGAGGTGGTGGGAGATGGCGGGAGGTGGTGGGAAGTGGTGGGAGACGGAGATGGTGGGAGACGGTGGGAGACGGCGGGAGGTGGAGGGAGGCGGCGGGAGATGGCGGGAGGTGGCAGGAGACGTGGGAGGTGGCAGGAGACGGTGGGAGGTGGTGGGAGACA	chr19	5787204	G	GGTGGGAGGTCGTGGGAGATGGTGGGAGGTCGTGGGAGATGGTGGGAGGTAGTGGGAGACAGTGGCAGACAGTGGGAGGTGGTGGGAGATGGTGGCAGACGGTGGGAGGTGGTGGGAGACAGTGGGAAGTGGTGGGAGGTGGTGGGAGACGGTGGGAGGTGGTAGGAGACGGTGGGAGGTGGTGGGAGACACTCGGAGGCGGTGGGAGGTGGGGGGAGGATGTGGTGGGAGGTAGTGGGAGACATTGGCAGACGGTGGGAGGTGGTGGGAGATGGTGAGAGGTGGTGGGAGACGGCGGGAGGTGGTGGGAGATGGCGGGAGGTGGTGGGAAGTGGTGGGAGACGGAGATGGTGGGAGACGGTGGGAGACGGCGGGAGGTGGAGGGAGGCGGCGGGAGATGGCGGGAGGTGGCAGGAGACGTGGGAGGTGGCAGGAGACGGTGGGAGGTGGTGGGAGACA	25197936	VQSRTrancheINDEL99.95to100.00	0	none	9e-6	0	60	9e-6
chr19-005787204-G-GGTGGGAGGTCGTGGGAGATGGTGGGAGGTCGTGGGAGATGGTGGGAGGTAGTGGGAGACAGTGGCAGACAGTGGGAGGTGGTGGGAGATGGTGGCAGACGGTGGGAGGTGGTGGGAGACAGTGGGAAGTGGTGGGAGGTGGTGGGAGACGGTGGGAGGTGGTAGGAGACGGTGGGAGGTGGTGGGAGACACTGGGAGACGGTGGGATGTGGTGGGAGGTAGTGGGAGACATTGGCAGACGGTGGGAGGTGGTGGGAGATGGTGAGAGGTGGTGGGAGACGGCGGGAGGTGGTGGGAGATGGCGGGAGGTGGTGGGAAGTGGTGGGAGACGGAGATGGTGGGAGACGGTGGGAGACGGCGGGAGGTGGAGGGAGGCGGCGGGAGATGGCGGGAGGTGGCAGGAGACGTGGGAGGTGGCAGGAGACGGTGGGAGGTGGTGGGAGACA	chr19	5787204	G	GGTGGGAGGTCGTGGGAGATGGTGGGAGGTCGTGGGAGATGGTGGGAGGTAGTGGGAGACAGTGGCAGACAGTGGGAGGTGGTGGGAGATGGTGGCAGACGGTGGGAGGTGGTGGGAGACAGTGGGAAGTGGTGGGAGGTGGTGGGAGACGGTGGGAGGTGGTAGGAGACGGTGGGAGGTGGTGGGAGACACTGGGAGACGGTGGGATGTGGTGGGAGGTAGTGGGAGACATTGGCAGACGGTGGGAGGTGGTGGGAGATGGTGAGAGGTGGTGGGAGACGGCGGGAGGTGGTGGGAGATGGCGGGAGGTGGTGGGAAGTGGTGGGAGACGGAGATGGTGGGAGACGGTGGGAGACGGCGGGAGGTGGAGGGAGGCGGCGGGAGATGGCGGGAGGTGGCAGGAGACGTGGGAGGTGGCAGGAGACGGTGGGAGGTGGTGGGAGACA	25197936	VQSRTrancheINDEL99.95to100.00	0	none	0	0	60	1e-6
chr19-005787204-G-GGTGGGAGGTCGTGGGAGATGGTGGGAGGTCGTGGGAGATGGTGGGAGGTAGTGGGAGACAGTGGCAGACAGTGGGAGGTGGTGGGAGATGGTGGCAGACGGTGGGAGGTGGTGGGAGACAGTGGGAAGTGGTGGGAGGTGGTGGGAGACGGTGGGAGGTGGTAGGAGACGGTGGGAGGTGGTGGGAGACACTGGGAGAGGGTGGGGTGTGGTGGGAGGTGGGGGGAGACATTGGCAGACGGTGGGAGGTGGTGGGAGATGGTGAGAGGTGGTGGGAGACGGCGGGAGGTGGTGGGAGATGGCGGGAGGTGGTGGGAAGTGGTGGGAGACGGAGATGGTGGGAGACGGTGGGAGACGGCGGGAGGTGGAGGGAGGCGGCGGGAGATGGCGGGAGGTGGCAGGAGACGTGGGAGGTGGCAGGAGACGGTGGGAGGTGGTGGGAGACA	chr19	5787204	G	GGTGGGAGGTCGTGGGAGATGGTGGGAGGTCGTGGGAGATGGTGGGAGGTAGTGGGAGACAGTGGCAGACAGTGGGAGGTGGTGGGAGATGGTGGCAGACGGTGGGAGGTGGTGGGAGACAGTGGGAAGTGGTGGGAGGTGGTGGGAGACGGTGGGAGGTGGTAGGAGACGGTGGGAGGTGGTGGGAGACACTGGGAGAGGGTGGGGTGTGGTGGGAGGTGGGGGGAGACATTGGCAGACGGTGGGAGGTGGTGGGAGATGGTGAGAGGTGGTGGGAGACGGCGGGAGGTGGTGGGAGATGGCGGGAGGTGGTGGGAAGTGGTGGGAGACGGAGATGGTGGGAGACGGTGGGAGACGGCGGGAGGTGGAGGGAGGCGGCGGGAGATGGCGGGAGGTGGCAGGAGACGTGGGAGGTGGCAGGAGACGGTGGGAGGTGGTGGGAGACA	25197936	VQSRTrancheINDEL99.95to100.00	0	none	0	0	60	1e-6
chr19-005787204-G-GGTGGGAGGTCGTGGGAGATGGTGGGAGGTCGTGGGAGATGGTGGGAGGTAGTGGGAGACAGTGGCAGACAGTGGGAGGTGGTGGGAGATGGTGGCAGACGGTGGGAGGTGGTGGGAGACAGTGGGAAGTGGTGGGAGGTGGTGGGAGACGGTGGGAGGTGGTAGGAGACGGTGGGAGGTGGTGGGAGACACTTGGAGACGGTGGGATGTGGTGGGAGGTAGTGGGAGACATTGGCAGACGGTGGGAGGTGGTGGGAGATGGTGAGAGGTGGTGGGAGACGGCGGGAGGTGGTGGGAGATGGCGGGAGGTGGTGGGAGACGGTGGGAGGTGGTGGGAGGTGGAGGGAGGCGGCGGGAGATGGCGGGAGGTGGCAGGAGACGTGGGAGGTGGCAGGAGACGGTGGGAGGTGGTGGGAGACA	chr19	5787204	G	GGTGGGAGGTCGTGGGAGATGGTGGGAGGTCGTGGGAGATGGTGGGAGGTAGTGGGAGACAGTGGCAGACAGTGGGAGGTGGTGGGAGATGGTGGCAGACGGTGGGAGGTGGTGGGAGACAGTGGGAAGTGGTGGGAGGTGGTGGGAGACGGTGGGAGGTGGTAGGAGACGGTGGGAGGTGGTGGGAGACACTTGGAGACGGTGGGATGTGGTGGGAGGTAGTGGGAGACATTGGCAGACGGTGGGAGGTGGTGGGAGATGGTGAGAGGTGGTGGGAGACGGCGGGAGGTGGTGGGAGATGGCGGGAGGTGGTGGGAGACGGTGGGAGGTGGTGGGAGGTGGAGGGAGGCGGCGGGAGATGGCGGGAGGTGGCAGGAGACGTGGGAGGTGGCAGGAGACGGTGGGAGGTGGTGGGAGACA	25197936	VQSRTrancheINDEL99.95to100.00	0	none	0	0	60	1e-6
chr19-005787204-G-GGTGGGAGGTCGTGGGAGATGGTGGGAGGTCGTGGGAGATGGTGGGAGGTAGTGGGAGACAGTGGCAGACAGTGGGAGGTGGTGGGAGATGGTGGCAGACGGTGGGAGGTGGTGGGAGACAGTGGGAAGTGGTGGGAGGTGGTGGGAGACGGTGGGAGGTGGTAGGAGACGGTGGGAGGTGGTGGGAGACAGTCGGAGACGGTGGGAGGTGGTGGGAGGGAGTGGGAGAGAGTGGCAGACGGTGGGAGGTGGTGGGAGATGGTGAGAGGTGGTGGGAGACGGCGGGAGGTGGTGGGAGATGGCGGGAGGTGGTGGGAGACGGTGGGAGGTGGTGGGAGGTGGTGGGAGACGGAGAAGGTGGGATGTGGTGGGAGGTAGTGGGAGACACTGGCAGATGGTGGGAGGTCGTGGGAGATGGTGGGAGGTGGTGGGAGACGGTGGGAGATGGTGGGAGGTGGTGGGAGACGGCGGGAGGTGGTGGGAGATGGCGGGAGGTGGTGGGAAGTGGTGGGAGACGGAGATGGTGGGAGACGGTGGGAGACGGCGGGAGGTGGAGGGAGGCGGCGGGAGATGGCGGGAGGTGGCAGGAGACGTGGGAGGTGGCAGGAGACGGTGGGAGGTGGTGGGAGACA	chr19	5787204	G	GGTGGGAGGTCGTGGGAGATGGTGGGAGGTCGTGGGAGATGGTGGGAGGTAGTGGGAGACAGTGGCAGACAGTGGGAGGTGGTGGGAGATGGTGGCAGACGGTGGGAGGTGGTGGGAGACAGTGGGAAGTGGTGGGAGGTGGTGGGAGACGGTGGGAGGTGGTAGGAGACGGTGGGAGGTGGTGGGAGACAGTCGGAGACGGTGGGAGGTGGTGGGAGGGAGTGGGAGAGAGTGGCAGACGGTGGGAGGTGGTGGGAGATGGTGAGAGGTGGTGGGAGACGGCGGGAGGTGGTGGGAGATGGCGGGAGGTGGTGGGAGACGGTGGGAGGTGGTGGGAGGTGGTGGGAGACGGAGAAGGTGGGATGTGGTGGGAGGTAGTGGGAGACACTGGCAGATGGTGGGAGGTCGTGGGAGATGGTGGGAGGTGGTGGGAGACGGTGGGAGATGGTGGGAGGTGGTGGGAGACGGCGGGAGGTGGTGGGAGATGGCGGGAGGTGGTGGGAAGTGGTGGGAGACGGAGATGGTGGGAGACGGTGGGAGACGGCGGGAGGTGGAGGGAGGCGGCGGGAGATGGCGGGAGGTGGCAGGAGACGTGGGAGGTGGCAGGAGACGGTGGGAGGTGGTGGGAGACA	25197936	VQSRTrancheINDEL99.95to100.00	0	none	0	0	60	1e-6
chr19-005787204-G-GGTGGGAGGTCGTGGGAGATGGTGGGAGGTCGTGGGAGATGGTGGGAGGTAGTGGGAGACAGTGGCAGACAGTGGGAGGTGGTGGGAGATGGTGGCAGACGGTGGGAGGTGGTGGGAGACAGTGGGAAGTGGTGGGAGGTGGTGGGAGACGGTGGGAGGTGGTAGGAGACGGTGGGAGGTGGTGGGAGACGGCGGGAGGTGGTGGGAGATGGCGGGAGGTGGTGGGAAGTGGTGGGAGACGGAGATGGTGGGAGACGGTGGGAGACGGCGGGAGGTGGAGGGAGGCGGCGGGAGATGGCGGGAGGTGGCAGGAGACGTGGGAGGTGGCAGGAGACGGTGGGAGGTGGTGGGAGACA	chr19	5787204	G	GGTGGGAGGTCGTGGGAGATGGTGGGAGGTCGTGGGAGATGGTGGGAGGTAGTGGGAGACAGTGGCAGACAGTGGGAGGTGGTGGGAGATGGTGGCAGACGGTGGGAGGTGGTGGGAGACAGTGGGAAGTGGTGGGAGGTGGTGGGAGACGGTGGGAGGTGGTAGGAGACGGTGGGAGGTGGTGGGAGACGGCGGGAGGTGGTGGGAGATGGCGGGAGGTGGTGGGAAGTGGTGGGAGACGGAGATGGTGGGAGACGGTGGGAGACGGCGGGAGGTGGAGGGAGGCGGCGGGAGATGGCGGGAGGTGGCAGGAGACGTGGGAGGTGGCAGGAGACGGTGGGAGGTGGTGGGAGACA	25197936	VQSRTrancheINDEL99.95to100.00	0	none	9e-6	0	60	9e-6
chr19-005787204-G-GGTGGGAGGTCGTGGGAGATGGTGGGAGGTCGTGGGAGATGGTGGGAGGTAGTGGGAGACAGTGGCAGACAGTGGGAGGTGGTGGGAGATGGTGGCAGACGGTGGGAGGTGGTGGGAGACAGTGGGAAGTGGTGGGAGGTGGTGGGAGACGGTGGGAGGTGGTAGGAGACGGTGGGAGGTGGTGGGAGACTCTCGGAGACGGTGGGATGTGGTGGGAGGTAGTGGGAGACATTGGCAGACGGTGGGAGGTGGTGGGAGATGGTGAGAGGTGGTGGGAGACGGCGGGAGGTGGTGGGAGATGGCGGGAGGTGGTGGGAGACGGTGGGAGGTGGTGGGAGGGGGTGGGAGACGGAGAAGGTGGGATGTGGTGGGAGGTAGTGGGAGACACTGGCAGATGGTGGGAGGTCGTGGGAGATGGTGGGAGGTGGTGGGAGACGGTGGGAGATGGTGGGAGGTGGTGGGAGACGGCGGGAGGTGGTGGGAGATGGCGGGAGGTGGTGGGAAGTGGTGGGAGACGGAGATGGTGGGAGACGGTGGGAGACGGCGGGAGGTGGAGGGAGGCGGCGGGAGATGGCGGGAGGTGGCAGGAGACGTGGGAGGTGGCAGGAGACGGTGGGAGGTGGTGGGAGACA	chr19	5787204	G	GGTGGGAGGTCGTGGGAGATGGTGGGAGGTCGTGGGAGATGGTGGGAGGTAGTGGGAGACAGTGGCAGACAGTGGGAGGTGGTGGGAGATGGTGGCAGACGGTGGGAGGTGGTGGGAGACAGTGGGAAGTGGTGGGAGGTGGTGGGAGACGGTGGGAGGTGGTAGGAGACGGTGGGAGGTGGTGGGAGACTCTCGGAGACGGTGGGATGTGGTGGGAGGTAGTGGGAGACATTGGCAGACGGTGGGAGGTGGTGGGAGATGGTGAGAGGTGGTGGGAGACGGCGGGAGGTGGTGGGAGATGGCGGGAGGTGGTGGGAGACGGTGGGAGGTGGTGGGAGGGGGTGGGAGACGGAGAAGGTGGGATGTGGTGGGAGGTAGTGGGAGACACTGGCAGATGGTGGGAGGTCGTGGGAGATGGTGGGAGGTGGTGGGAGACGGTGGGAGATGGTGGGAGGTGGTGGGAGACGGCGGGAGGTGGTGGGAGATGGCGGGAGGTGGTGGGAAGTGGTGGGAGACGGAGATGGTGGGAGACGGTGGGAGACGGCGGGAGGTGGAGGGAGGCGGCGGGAGATGGCGGGAGGTGGCAGGAGACGTGGGAGGTGGCAGGAGACGGTGGGAGGTGGTGGGAGACA	25197936	VQSRTrancheINDEL99.95to100.00	0	none	0	0	60	1e-6
chr19-005787204-G-GGTGGGAGGTCGTGGGAGATGGTGGGAGGTCGTGGGAGATGGTGGGAGGTAGTGGGAGACAGTGGCAGACAGTGGGAGGTGGTGGGAGATGGTGGCAGACGGTGGGAGGTGGTGGGAGACAGTGGGAAGTGGTGGGAGGTGGTGGGAGACGGTGGGAGGTGGTAGGAGACGGTGGGAGGTGGTGGGAGGCCCTCGGAGACGGTGGGATGTGGTGGGAGGTAGTGGGAGACATTGGCAGACGGTGGGAGGTGGTGGGAGATGGTGAGAGGTGGTGGGAGACGGCGGGAGGTGGTGGGAGATGGCGGGAGGTGGTGGGAGACGGTGGGAGGTGGTGGGAGGTGGTGGGAGACGGAGAAGGTGGGAGGTGGTGGGAGGTAGTGGGAGACACTGGCAGATGGTGGGAGGTCGTGGGAGATGGTGGGAGGTGGTGGGAGACGGTGGGAGGTGGTGGGAGGTGGTGGGAGACGGCGGGAGGTGGTGGGAGATGGCGGGAGGTGGTGGGAAGTGGTGGGAGACGGAGATGGTGGGAGACGGTGGGAGACGGCGGGAGGTGGAGGGAGGCGGCGGGAGATGGCGGGAGGTGGCAGGAGACGTGGGAGGTGGCAGGAGACGGTGGGAGGTGGTGGGAGACA	chr19	5787204	G	GGTGGGAGGTCGTGGGAGATGGTGGGAGGTCGTGGGAGATGGTGGGAGGTAGTGGGAGACAGTGGCAGACAGTGGGAGGTGGTGGGAGATGGTGGCAGACGGTGGGAGGTGGTGGGAGACAGTGGGAAGTGGTGGGAGGTGGTGGGAGACGGTGGGAGGTGGTAGGAGACGGTGGGAGGTGGTGGGAGGCCCTCGGAGACGGTGGGATGTGGTGGGAGGTAGTGGGAGACATTGGCAGACGGTGGGAGGTGGTGGGAGATGGTGAGAGGTGGTGGGAGACGGCGGGAGGTGGTGGGAGATGGCGGGAGGTGGTGGGAGACGGTGGGAGGTGGTGGGAGGTGGTGGGAGACGGAGAAGGTGGGAGGTGGTGGGAGGTAGTGGGAGACACTGGCAGATGGTGGGAGGTCGTGGGAGATGGTGGGAGGTGGTGGGAGACGGTGGGAGGTGGTGGGAGGTGGTGGGAGACGGCGGGAGGTGGTGGGAGATGGCGGGAGGTGGTGGGAAGTGGTGGGAGACGGAGATGGTGGGAGACGGTGGGAGACGGCGGGAGGTGGAGGGAGGCGGCGGGAGATGGCGGGAGGTGGCAGGAGACGTGGGAGGTGGCAGGAGACGGTGGGAGGTGGTGGGAGACA	25197936	VQSRTrancheINDEL99.95to100.00	0	none	0	0	60	1e-6
chr19-005787204-G-GGTGGGAGGTCGTGGGAGATGGTGGGAGGTCGTGGGAGATGGTGGGAGGTAGTGGGAGACAGTGGCAGACAGTGGGAGGTGGTGGGAGATGGTGGCAGACGGTGGGAGGTGGTGGGAGACAGTGGGAAGTGGTGGGAGGTGGTGGGAGACGGTGGGAGGTGGTAGGAGACGGTGGGAGGTGGTGGGAGGTAGTGGGAGACATTGGCAGACGGTGGGAGGTGGTGGGAGATGGTGAGAGGTGGTGGGAGACGGCGGGAGGTGGTGGGAGATGGCGGGAGGTGGTGGGAAGTGGTGGGAGACGGAGATGGTGGGAGACGGTGGGAGACGGCGGGAGGTGGAGGGAGGCGGCGGGAGATGGCGGGAGGTGGCAGGAGACGTGGGAGGTGGCAGGAGACGGTGGGAGGTGGTGGGAGACA	chr19	5787204	G	GGTGGGAGGTCGTGGGAGATGGTGGGAGGTCGTGGGAGATGGTGGGAGGTAGTGGGAGACAGTGGCAGACAGTGGGAGGTGGTGGGAGATGGTGGCAGACGGTGGGAGGTGGTGGGAGACAGTGGGAAGTGGTGGGAGGTGGTGGGAGACGGTGGGAGGTGGTAGGAGACGGTGGGAGGTGGTGGGAGGTAGTGGGAGACATTGGCAGACGGTGGGAGGTGGTGGGAGATGGTGAGAGGTGGTGGGAGACGGCGGGAGGTGGTGGGAGATGGCGGGAGGTGGTGGGAAGTGGTGGGAGACGGAGATGGTGGGAGACGGTGGGAGACGGCGGGAGGTGGAGGGAGGCGGCGGGAGATGGCGGGAGGTGGCAGGAGACGTGGGAGGTGGCAGGAGACGGTGGGAGGTGGTGGGAGACA	25197936	VQSRTrancheINDEL99.95to100.00	0	none	0	0	60	1e-6
chr19-005787204-G-GGTGGGAGGTCGTGGGAGATGGTGGGAGGTCGTGGGAGATGGTGGGAGGTAGTGGGAGACAGTGGCAGACAGTGGGAGGTGGTGGGAGATGGTGGCAGACGGTGGGAGGTGGTGGGAGACAGTGGGAAGTGGTGGGAGGTGGTGGGAGACGGTGGGAGGTGGTAGGAGACGGTGGGAGGTGGTGGGAGGTGGTGGGAGACGGAGAAGGTGGGATGTGGTGGGAGGTAGTGGGAGACACTGGCAGATGGTGGGAGGTCGTGGGAGATGGTGGGAGGTGGTGGGAGACGGTGGGAGATGGTGGGAGGTGGTGGGAGACGGCGGGAGGTGGTGGGAGATGGCGGGAGGTGGTGGGAAGTGGTGGGAGACGGAGATGGTGGGAGACGGTGGGAGACGGCGGGAGGTGGAGGGAGGCGGCGGGAGATGGCGGGAGGTGGCAGGAGACGTGGGAGGTGGCAGGAGACGGTGGGAGGTGGTGGGAGGTGGTGGGAGACA	chr19	5787204	G	GGTGGGAGGTCGTGGGAGATGGTGGGAGGTCGTGGGAGATGGTGGGAGGTAGTGGGAGACAGTGGCAGACAGTGGGAGGTGGTGGGAGATGGTGGCAGACGGTGGGAGGTGGTGGGAGACAGTGGGAAGTGGTGGGAGGTGGTGGGAGACGGTGGGAGGTGGTAGGAGACGGTGGGAGGTGGTGGGAGGTGGTGGGAGACGGAGAAGGTGGGATGTGGTGGGAGGTAGTGGGAGACACTGGCAGATGGTGGGAGGTCGTGGGAGATGGTGGGAGGTGGTGGGAGACGGTGGGAGATGGTGGGAGGTGGTGGGAGACGGCGGGAGGTGGTGGGAGATGGCGGGAGGTGGTGGGAAGTGGTGGGAGACGGAGATGGTGGGAGACGGTGGGAGACGGCGGGAGGTGGAGGGAGGCGGCGGGAGATGGCGGGAGGTGGCAGGAGACGTGGGAGGTGGCAGGAGACGGTGGGAGGTGGTGGGAGGTGGTGGGAGACA	25197936	VQSRTrancheINDEL99.95to100.00	0	none	0	0	60	1e-6
chr19-005787204-G-GGTGGGAGGTCGTGGGAGATGGTGGGAGGTCGTGGGAGATGGTGGGAGGTAGTGGGAGACAGTGGCAGACAGTGGGAGGTGGTGGGAGATGGTGGCAGACGGTGGGAGGTGGTGGGAGACAGTGGGAAGTGGTGGGAGGTGGTGGGAGACGGTGGGAGGTGGTAGGAGAGGGTGGGAGGTGGTGGGAGACACTCGGAGAGGGTGGGATGTGGTGGGAGGTAGTGGGAGACGTTGGCAGACGGTGGGAGGTGGTGGGAGATGGTGAGAGGTGGTGGGAGACGGCGGGAGGTGGTGGGAGATGGCGGGAGGTGGTGGGAAGTGGTGGGAGACGGAGATGGTGGGAGACGGTGGGAGACGGCGGGAGGTGGAGGGAGGCGGCGGGAGATGGCGGGAGGTGGCAGGAGACGTGGGAGGTGGCAGGAGACGGTGGGAGGTGGTGGGAGACA	chr19	5787204	G	GGTGGGAGGTCGTGGGAGATGGTGGGAGGTCGTGGGAGATGGTGGGAGGTAGTGGGAGACAGTGGCAGACAGTGGGAGGTGGTGGGAGATGGTGGCAGACGGTGGGAGGTGGTGGGAGACAGTGGGAAGTGGTGGGAGGTGGTGGGAGACGGTGGGAGGTGGTAGGAGAGGGTGGGAGGTGGTGGGAGACACTCGGAGAGGGTGGGATGTGGTGGGAGGTAGTGGGAGACGTTGGCAGACGGTGGGAGGTGGTGGGAGATGGTGAGAGGTGGTGGGAGACGGCGGGAGGTGGTGGGAGATGGCGGGAGGTGGTGGGAAGTGGTGGGAGACGGAGATGGTGGGAGACGGTGGGAGACGGCGGGAGGTGGAGGGAGGCGGCGGGAGATGGCGGGAGGTGGCAGGAGACGTGGGAGGTGGCAGGAGACGGTGGGAGGTGGTGGGAGACA	25197936	VQSRTrancheINDEL99.95to100.00	0	none	0	0	60	1e-6
chr19-005787204-G-GGTGGGAGGTCGTGGGAGATGGTGGGAGGTCGTGGGAGATGGTGGGAGGTAGTGGGAGACAGTGGCAGACAGTGGGAGGTGGTGGGAGATGGTGGCAGACGGTGGGAGGTGGTGGGAGACAGTGGGAAGTGGTGGGAGGTGGTGGGAGACGGTGGGAGGTGGTGGGAGACA	chr19	5787204	G	GGTGGGAGGTCGTGGGAGATGGTGGGAGGTCGTGGGAGATGGTGGGAGGTAGTGGGAGACAGTGGCAGACAGTGGGAGGTGGTGGGAGATGGTGGCAGACGGTGGGAGGTGGTGGGAGACAGTGGGAAGTGGTGGGAGGTGGTGGGAGACGGTGGGAGGTGGTGGGAGACA	25197936	VQSRTrancheINDEL99.95to100.00	0	none	0	0	60	1e-6
chr19-005787204-G-GGTGGGAGGTCGTGGGAGATGGTGGGAGGTCGTGGGAGATGGTGGGAGGTAGTGGGAGACAGTGGCAGACAGTGGGAGGTGGTGGGAGATGGTGGCAGACGGTGGGAGGTGGTGGGAGACAGTGGGAAGTGGTGGGAGGTGGTGGGAGACGGTGGGAGGTGGTGGGAGACGGTGGGAGGTGGGGGGAGACACTCGGAGACGGTGGGATGGGGTGGGAGGGAGTGGGAGACATTGGCAGACGGTGGGAGGTGGTGGGAGATGGTGGGAGGTGGTGGGAGACGGCGGGAGGTGGTGGGAGATGGCGGGAGGTGGTGGGAAGTGGTGGGAGACGGAGATGGTGGGAGACGGTGGGAGACGGCGGGAGGTGGAGGGAGGCGGCGGGAGATGGCGGGAGGTGGCAGGAGACGTGGGAGGTGGCAGGAGACGGTGGGAGGTGGTGGGAGACA	chr19	5787204	G	GGTGGGAGGTCGTGGGAGATGGTGGGAGGTCGTGGGAGATGGTGGGAGGTAGTGGGAGACAGTGGCAGACAGTGGGAGGTGGTGGGAGATGGTGGCAGACGGTGGGAGGTGGTGGGAGACAGTGGGAAGTGGTGGGAGGTGGTGGGAGACGGTGGGAGGTGGTGGGAGACGGTGGGAGGTGGGGGGAGACACTCGGAGACGGTGGGATGGGGTGGGAGGGAGTGGGAGACATTGGCAGACGGTGGGAGGTGGTGGGAGATGGTGGGAGGTGGTGGGAGACGGCGGGAGGTGGTGGGAGATGGCGGGAGGTGGTGGGAAGTGGTGGGAGACGGAGATGGTGGGAGACGGTGGGAGACGGCGGGAGGTGGAGGGAGGCGGCGGGAGATGGCGGGAGGTGGCAGGAGACGTGGGAGGTGGCAGGAGACGGTGGGAGGTGGTGGGAGACA	25197936	VQSRTrancheINDEL99.95to100.00	0	none	0	0	60	1e-6
chr19-005787204-G-GGTGGGAGGTCGTGGGAGATGGTGGGAGGTCGTGGGAGATGGTGGGAGGTAGTGGGAGACAGTGGCAGACAGTGGGAGGTGGTGGGAGATGGTGGCAGACGGTGGGAGGTGGTGGGAGACAGTGGGAAGTGGTGGGAGGTGGTGGGAGACGGTGGGAGGTGGTGGGAGACGGTGGGAGGTGGTGGGAGACACTCGGAGACGGTGGGATGTGGTGGGAGGTAGTGGGAGACATTGGCAGACGGTGGGAGGTGGTGGGAGATGGTGAGAGGTGGTGGGAGACGGCGGGAGGTGGTGGGAGATGGCGGGAGGTGGTGGGAAGTGGTGGGAGACGGAGATGGTGGGAGACGGTGGGAGACGGCGGGAGGTGGAGGGAGGCGGCGGGAGATGGCGGGAGGTGGCAGGAGACGTGGGAGGTGGCAGGAGACGGTGGGAGGTGGTGGGAGACA	chr19	5787204	G	GGTGGGAGGTCGTGGGAGATGGTGGGAGGTCGTGGGAGATGGTGGGAGGTAGTGGGAGACAGTGGCAGACAGTGGGAGGTGGTGGGAGATGGTGGCAGACGGTGGGAGGTGGTGGGAGACAGTGGGAAGTGGTGGGAGGTGGTGGGAGACGGTGGGAGGTGGTGGGAGACGGTGGGAGGTGGTGGGAGACACTCGGAGACGGTGGGATGTGGTGGGAGGTAGTGGGAGACATTGGCAGACGGTGGGAGGTGGTGGGAGATGGTGAGAGGTGGTGGGAGACGGCGGGAGGTGGTGGGAGATGGCGGGAGGTGGTGGGAAGTGGTGGGAGACGGAGATGGTGGGAGACGGTGGGAGACGGCGGGAGGTGGAGGGAGGCGGCGGGAGATGGCGGGAGGTGGCAGGAGACGTGGGAGGTGGCAGGAGACGGTGGGAGGTGGTGGGAGACA	25197936	VQSRTrancheINDEL99.95to100.00	0	none	2.2000000000000003e-5	0	60	2.2000000000000003e-5
chr19-005787204-G-GGTGGGAGGTCGTGGGAGATGGTGGGAGGTCGTGGGAGATGGTGGGAGGTAGTGGGAGACAGTGGCAGACAGTGGGAGGTGGTGGGAGATGGTGGCAGACGGTGGGAGGTGGTGGGAGACAGTGGGAAGTGGTGGGAGGTGGTGGGAGACGGTGGGAGGTGGTGGGAGACGGTGGGAGGTGGTGGGAGACACTCGGAGACGGTGGGATGTGGTGGGAGGTAGTGGGAGACATTGGCAGACGGTGGGAGGTGGTGGGAGATGGTGAGAGGTGGTGGGAGACGGCGGGAGGTGGTGGGAGATGGCGGGAGGTGGTGGGAGACGGTGGGAGGTGGTGGGAGGGGGTGGGAGACGGAGGAGGTGGGATGTGGTGGGAGGTAGTGGGAGACACTGGCAGATGGTGGGAGGTCGTGGGAGATGGTGGGAGGTGGTGGGAGACGGTGGGAGATGGTGGGAGGTGGTGGGAGACGGCGGGAGGTGGTGGGAGATGGCGGGAGGTGGTGGGAAGTGGTGGGAGACGGAGATGGTGGGAGACGGTGGGAGACGGCGGGAGGTGGAGGGAGGCGGCGGGAGATGGCGGGAGGTGGCAGGAGACGTGGGAGGTGGCAGGAGACGGTGGGAGGTGGTGGGAGACA	chr19	5787204	G	GGTGGGAGGTCGTGGGAGATGGTGGGAGGTCGTGGGAGATGGTGGGAGGTAGTGGGAGACAGTGGCAGACAGTGGGAGGTGGTGGGAGATGGTGGCAGACGGTGGGAGGTGGTGGGAGACAGTGGGAAGTGGTGGGAGGTGGTGGGAGACGGTGGGAGGTGGTGGGAGACGGTGGGAGGTGGTGGGAGACACTCGGAGACGGTGGGATGTGGTGGGAGGTAGTGGGAGACATTGGCAGACGGTGGGAGGTGGTGGGAGATGGTGAGAGGTGGTGGGAGACGGCGGGAGGTGGTGGGAGATGGCGGGAGGTGGTGGGAGACGGTGGGAGGTGGTGGGAGGGGGTGGGAGACGGAGGAGGTGGGATGTGGTGGGAGGTAGTGGGAGACACTGGCAGATGGTGGGAGGTCGTGGGAGATGGTGGGAGGTGGTGGGAGACGGTGGGAGATGGTGGGAGGTGGTGGGAGACGGCGGGAGGTGGTGGGAGATGGCGGGAGGTGGTGGGAAGTGGTGGGAGACGGAGATGGTGGGAGACGGTGGGAGACGGCGGGAGGTGGAGGGAGGCGGCGGGAGATGGCGGGAGGTGGCAGGAGACGTGGGAGGTGGCAGGAGACGGTGGGAGGTGGTGGGAGACA	25197936	VQSRTrancheINDEL99.95to100.00	0	none	0	0	60	1e-6
chr19-005787204-G-GGTGGGAGGTCGTGGGAGATGGTGGGAGGTCGTGGGAGATGGTGGGAGGTAGTGGGAGACAGTGGCAGACAGTGGGAGGTGGTGGGAGATGGTGGCAGACGGTGGGAGGTGGTGGGAGACAGTGGGAAGTGGTGGGAGGTGGTGGGAGACGGTGGGAGGTGGTGGGAGACGGTGGGAGGTGGTGGGAGACACTCGGAGACGGTGGGATGTGGTGGGAGGTAGTGGGAGACATTGGCAGACGGTGGGAGGTGGTGGGAGATGGTGAGAGGTGGTGGGAGACGGCGGGAGGTGGTGGGAGATGGCGGGAGGTGGTGGGAGACGGTGGGAGGTGGTGGGAGGTGGTGGGAGACGGAGAAGGTGGGATGTGGTGGGAGGTAGGGGGAGACACTGGCAGATGGTGGGAGGTCGTGGGAGATGGTGGGAGGTGGGGGGAGACGGTGGGAGATGGTGGGAGGTGGTGGGAGACGGCGGGAGGTGGTGGGAGATGGCGGGAGGTGGTGGGAAGTGGTGGGAGACGGAGATGGTGGGAGACGGTGGGAGACGGCGGGAGGTGGAGGGAGGCGGCGGGAGATGGCGGGAGGTGGCAGGAGACGTGGGAGGTGGCAGGAGACGGTGGGAGGTGGTGGGAGACA	chr19	5787204	G	GGTGGGAGGTCGTGGGAGATGGTGGGAGGTCGTGGGAGATGGTGGGAGGTAGTGGGAGACAGTGGCAGACAGTGGGAGGTGGTGGGAGATGGTGGCAGACGGTGGGAGGTGGTGGGAGACAGTGGGAAGTGGTGGGAGGTGGTGGGAGACGGTGGGAGGTGGTGGGAGACGGTGGGAGGTGGTGGGAGACACTCGGAGACGGTGGGATGTGGTGGGAGGTAGTGGGAGACATTGGCAGACGGTGGGAGGTGGTGGGAGATGGTGAGAGGTGGTGGGAGACGGCGGGAGGTGGTGGGAGATGGCGGGAGGTGGTGGGAGACGGTGGGAGGTGGTGGGAGGTGGTGGGAGACGGAGAAGGTGGGATGTGGTGGGAGGTAGGGGGAGACACTGGCAGATGGTGGGAGGTCGTGGGAGATGGTGGGAGGTGGGGGGAGACGGTGGGAGATGGTGGGAGGTGGTGGGAGACGGCGGGAGGTGGTGGGAGATGGCGGGAGGTGGTGGGAAGTGGTGGGAGACGGAGATGGTGGGAGACGGTGGGAGACGGCGGGAGGTGGAGGGAGGCGGCGGGAGATGGCGGGAGGTGGCAGGAGACGTGGGAGGTGGCAGGAGACGGTGGGAGGTGGTGGGAGACA	25197936	VQSRTrancheINDEL99.95to100.00	0	none	0	0	60	1e-6
chr19-005787204-G-GGTGGGAGGTCGTGGGAGATGGTGGGAGGTCGTGGGAGATGGTGGGAGGTAGTGGGAGACAGTGGCAGACAGTGGGAGGTGGTGGGAGATGGTGGCAGACGGTGGGAGGTGGTGGGAGACAGTGGGAAGTGGTGGGAGGTGGTGGGAGACGGTGGGAGGTGGTGGGAGACGGTGGGAGGTGGTGGGAGACACTCGGAGACGGTGGGATGTGGTGGGAGGTAGTGGGAGACATTGGCAGACGGTGGGAGGTGGTGGGAGATGGTGAGAGGTGGTGGGAGACGGCGGGAGGTGGTGGGAGATGGCGGGAGGTGGTGGGAGACGGTGGGAGGTGGTGGGAGGTGGTGGGAGACGGAGAAGGTGGGATGTGGTGGGAGGTAGTGGGAGACACTGGCAGATGGTGGGAGGTCATGGGAGATGGTGGGAGGTGGTGGGAGACGGTGGGAGATGGTGGGAGGTGGTGGGAGACGGCGGGAGGTGGTGGGAGATGGCGGGAGGTGGTGGGAAGTGGTGGGAGACGGAGATGGTGGGAGACGGTGGGAGACGGCGGGAGGTGGAGGGAGGCGGCGGGAGATGGCGGGAGGTGGCAGGAGACGTGGGAGGTGGCAGGAGACGGTGGGAGGTGGTGGGAGACA	chr19	5787204	G	GGTGGGAGGTCGTGGGAGATGGTGGGAGGTCGTGGGAGATGGTGGGAGGTAGTGGGAGACAGTGGCAGACAGTGGGAGGTGGTGGGAGATGGTGGCAGACGGTGGGAGGTGGTGGGAGACAGTGGGAAGTGGTGGGAGGTGGTGGGAGACGGTGGGAGGTGGTGGGAGACGGTGGGAGGTGGTGGGAGACACTCGGAGACGGTGGGATGTGGTGGGAGGTAGTGGGAGACATTGGCAGACGGTGGGAGGTGGTGGGAGATGGTGAGAGGTGGTGGGAGACGGCGGGAGGTGGTGGGAGATGGCGGGAGGTGGTGGGAGACGGTGGGAGGTGGTGGGAGGTGGTGGGAGACGGAGAAGGTGGGATGTGGTGGGAGGTAGTGGGAGACACTGGCAGATGGTGGGAGGTCATGGGAGATGGTGGGAGGTGGTGGGAGACGGTGGGAGATGGTGGGAGGTGGTGGGAGACGGCGGGAGGTGGTGGGAGATGGCGGGAGGTGGTGGGAAGTGGTGGGAGACGGAGATGGTGGGAGACGGTGGGAGACGGCGGGAGGTGGAGGGAGGCGGCGGGAGATGGCGGGAGGTGGCAGGAGACGTGGGAGGTGGCAGGAGACGGTGGGAGGTGGTGGGAGACA	25197936	VQSRTrancheINDEL99.95to100.00	0	none	0	0	60	1e-6
chr19-005787204-G-GGTGGGAGGTCGTGGGAGATGGTGGGAGGTCGTGGGAGATGGTGGGAGGTAGTGGGAGACAGTGGCAGACAGTGGGAGGTGGTGGGAGATGGTGGCAGACGGTGGGAGGTGGTGGGAGACAGTGGGAAGTGGTGGGAGGTGGTGGGAGACGGTGGGAGGTGGTGGGAGACGGTGGGAGGTGGTGGGAGACACTCGGAGACGGTGGGATGTGGTGGGAGGTAGTGGGAGACATTGGCAGACGGTGGGAGGTGGTGGGAGATGGTGAGAGGTGGTGGGAGACGGCGGGAGGTGGTGGGAGATGGCGGGAGGTGGTGGGAGACGGTGGGAGGTGGTGGGAGGTGGTGGGAGACGGAGAAGGTGGGATGTGGTGGGAGGTAGTGGGAGACACTGGCAGATGGTGGGAGGTCGTGGGAGATGGTGGGAGGTGGTGGGAGACGGCGGGAGATGGTGGGAGGTGGTGGGAGACGGCGGGAGGTGGTGGGAGATGGCGGGAGGTGGTGGGAAGTGGTGGGAGACGGAGATGGTGGGAGACGGTGGGAGACGGCGGGAGGTGGAGGGAGGCGGCGGGAGATGGCGGGAGGTGGCAGGAGACGTGGGAGGTGGCAGGAGACGGTGGGAGGTGGTGGGAGACA	chr19	5787204	G	GGTGGGAGGTCGTGGGAGATGGTGGGAGGTCGTGGGAGATGGTGGGAGGTAGTGGGAGACAGTGGCAGACAGTGGGAGGTGGTGGGAGATGGTGGCAGACGGTGGGAGGTGGTGGGAGACAGTGGGAAGTGGTGGGAGGTGGTGGGAGACGGTGGGAGGTGGTGGGAGACGGTGGGAGGTGGTGGGAGACACTCGGAGACGGTGGGATGTGGTGGGAGGTAGTGGGAGACATTGGCAGACGGTGGGAGGTGGTGGGAGATGGTGAGAGGTGGTGGGAGACGGCGGGAGGTGGTGGGAGATGGCGGGAGGTGGTGGGAGACGGTGGGAGGTGGTGGGAGGTGGTGGGAGACGGAGAAGGTGGGATGTGGTGGGAGGTAGTGGGAGACACTGGCAGATGGTGGGAGGTCGTGGGAGATGGTGGGAGGTGGTGGGAGACGGCGGGAGATGGTGGGAGGTGGTGGGAGACGGCGGGAGGTGGTGGGAGATGGCGGGAGGTGGTGGGAAGTGGTGGGAGACGGAGATGGTGGGAGACGGTGGGAGACGGCGGGAGGTGGAGGGAGGCGGCGGGAGATGGCGGGAGGTGGCAGGAGACGTGGGAGGTGGCAGGAGACGGTGGGAGGTGGTGGGAGACA	25197936	VQSRTrancheINDEL99.95to100.00	0	none	0	0	60	1e-6
chr19-005787204-G-GGTGGGAGGTCGTGGGAGATGGTGGGAGGTCGTGGGAGATGGTGGGAGGTAGTGGGAGACAGTGGCAGACAGTGGGAGGTGGTGGGAGATGGTGGCAGACGGTGGGAGGTGGTGGGAGACAGTGGGAAGTGGTGGGAGGTGGTGGGAGACGGTGGGAGGTGGTGGGAGACGGTGGGAGGTGGTGGGAGACACTCGGAGACGGTGGGATGTGGTGGGAGGTAGTGGGAGACATTGGCAGACGGTGGGAGGTGGTGGGAGATGGTGAGAGGTGGTGGGAGACGGCGGGAGGTGGTGGGAGATGGCGGGAGGTGGTGGGAGACGGTGGGAGGTGGTGGGAGGTGGTGGGAGACGGAGAAGGTGGGATGTGGTGGGAGGTAGTGGGAGACACTGGCAGATGGTGGGAGGTCGTGGGAGATGGTGGGAGGTGGTGGGAGACGGTGGGAGATGGTGGGAGGTGGTGGGAGACGGCGGGAGGTGGTGGGAGATGGCGGGAGGTGGTGGGAAGTGGTGGGAGACGGAGATGGTGGGAGACGGTGGGAGACGGCGGGAGGTGGAGGGAGGCGGCGGGAGATGGCGGGAGGTGGCAGGAGACGTGGGAGGTGGCAGGAGACGGTGGGAGGTGGTGGGAGACA	chr19	5787204	G	GGTGGGAGGTCGTGGGAGATGGTGGGAGGTCGTGGGAGATGGTGGGAGGTAGTGGGAGACAGTGGCAGACAGTGGGAGGTGGTGGGAGATGGTGGCAGACGGTGGGAGGTGGTGGGAGACAGTGGGAAGTGGTGGGAGGTGGTGGGAGACGGTGGGAGGTGGTGGGAGACGGTGGGAGGTGGTGGGAGACACTCGGAGACGGTGGGATGTGGTGGGAGGTAGTGGGAGACATTGGCAGACGGTGGGAGGTGGTGGGAGATGGTGAGAGGTGGTGGGAGACGGCGGGAGGTGGTGGGAGATGGCGGGAGGTGGTGGGAGACGGTGGGAGGTGGTGGGAGGTGGTGGGAGACGGAGAAGGTGGGATGTGGTGGGAGGTAGTGGGAGACACTGGCAGATGGTGGGAGGTCGTGGGAGATGGTGGGAGGTGGTGGGAGACGGTGGGAGATGGTGGGAGGTGGTGGGAGACGGCGGGAGGTGGTGGGAGATGGCGGGAGGTGGTGGGAAGTGGTGGGAGACGGAGATGGTGGGAGACGGTGGGAGACGGCGGGAGGTGGAGGGAGGCGGCGGGAGATGGCGGGAGGTGGCAGGAGACGTGGGAGGTGGCAGGAGACGGTGGGAGGTGGTGGGAGACA	25197936	VQSRTrancheINDEL99.95to100.00	0	none	0	0	60	1e-6
chr19-005787204-G-GGTGGGAGGTCGTGGGAGATGGTGGGAGGTCGTGGGAGATGGTGGGAGGTAGTGGGAGACAGTGGCAGACAGTGGGAGGTGGTGGGAGATGGTGGCAGACGGTGGGAGGTGGTGGGAGACAGTGGGAAGTGGTGGGAGGTGGTGGGAGACGGTGGGAGGTGGTGGGAGAGGGGGGGGGGTGGGGGGGGGGGGTGGGAGACACTCGGAGACGGTGGGATGTGGTGGGAGGTAGTGGGAGACATTGGCAGACGGTGGGAGGTGGTGGGAGGTGGTGGGAGGTGGTGGGAGACGGCGGGAGGTGGTGGGAGATGGCGGGAGGTGGTGGGAAGTGGTGGGAGACGGAGATGGTGGGAGACGGTGGGAGACGGCGGGAGGTGGAGGGAGGCGGCGGGAGATGGCGGGAGGTGGCAGGAGACGTGGGAGGTGGCAGGAGACGGTGGGAGGTGGTGGGAGACA	chr19	5787204	G	GGTGGGAGGTCGTGGGAGATGGTGGGAGGTCGTGGGAGATGGTGGGAGGTAGTGGGAGACAGTGGCAGACAGTGGGAGGTGGTGGGAGATGGTGGCAGACGGTGGGAGGTGGTGGGAGACAGTGGGAAGTGGTGGGAGGTGGTGGGAGACGGTGGGAGGTGGTGGGAGAGGGGGGGGGGTGGGGGGGGGGGGTGGGAGACACTCGGAGACGGTGGGATGTGGTGGGAGGTAGTGGGAGACATTGGCAGACGGTGGGAGGTGGTGGGAGGTGGTGGGAGGTGGTGGGAGACGGCGGGAGGTGGTGGGAGATGGCGGGAGGTGGTGGGAAGTGGTGGGAGACGGAGATGGTGGGAGACGGTGGGAGACGGCGGGAGGTGGAGGGAGGCGGCGGGAGATGGCGGGAGGTGGCAGGAGACGTGGGAGGTGGCAGGAGACGGTGGGAGGTGGTGGGAGACA	25197936	VQSRTrancheINDEL99.95to100.00	0	none	0	0	60	1e-6
chr19-005787204-G-GGTGGGAGGTCGTGGGAGATGGTGGGAGGTCGTGGGAGATGGTGGGAGGTAGTGGGAGACAGTGGCAGACAGTGGGAGGTGGTGGGAGATGGTGGCAGACGGTGGGAGGTGGTGGGAGACAGTGGGAAGTGGTGGGAGGTGGTGGGAGACGGTGGGAGGTGGTTGGAGACGGTGGGAGGTGGTGGGAGACACTCGGAGACGGTGGGATGTGGTGGGAGGTAGTGGGAGACATTGGCAGACGGTGGGAGGTGGTGGGAGATGGTGAGAGGTGGTGGGAGACGGCGGGAGGTGGTGGGAGATGGCGGGAGGTGGTGGGAAGTGGTGGGAGACGGAGATGGTGGGAGACGGTGGGAGACGGCGGGAGGTGGAGGGAGGCGGCGGGAGATGGCGGGAGGTGGCAGGAGACGTGGGAGGTGGCAGGAGACGGTGGGAGGTGGTGGGAGACA	chr19	5787204	G	GGTGGGAGGTCGTGGGAGATGGTGGGAGGTCGTGGGAGATGGTGGGAGGTAGTGGGAGACAGTGGCAGACAGTGGGAGGTGGTGGGAGATGGTGGCAGACGGTGGGAGGTGGTGGGAGACAGTGGGAAGTGGTGGGAGGTGGTGGGAGACGGTGGGAGGTGGTTGGAGACGGTGGGAGGTGGTGGGAGACACTCGGAGACGGTGGGATGTGGTGGGAGGTAGTGGGAGACATTGGCAGACGGTGGGAGGTGGTGGGAGATGGTGAGAGGTGGTGGGAGACGGCGGGAGGTGGTGGGAGATGGCGGGAGGTGGTGGGAAGTGGTGGGAGACGGAGATGGTGGGAGACGGTGGGAGACGGCGGGAGGTGGAGGGAGGCGGCGGGAGATGGCGGGAGGTGGCAGGAGACGTGGGAGGTGGCAGGAGACGGTGGGAGGTGGTGGGAGACA	25197936	VQSRTrancheINDEL99.95to100.00	0	none	0	0	60	1e-6
chr19-005787204-G-GGTGGGAGGTCGTGGGAGATGGTGGGAGGTCGTGGGAGATGGTGGGAGGTAGTGGGAGACAGTGGCAGACAGTGGGAGGTGGTGGGAGATGGTGGCAGACGGTGGGAGGTGGTGGGAGACAGTGGGAAGTGGTGGGAGGTGGTGGGAGACGGTGGGAGGTGGTTGGAGACGGTGGGAGGTGGTGGGAGACACTCGGAGACGGTGGGATGTGGTGGGAGGTAGTGGGAGACATTGGCAGACGGTGGGAGGTGGTGGGAGATGGTGAGAGGTGGTGGGAGACGGCGGGAGGTGGTGGGAGATGGCGGGAGGTGGTGGGAGACGGTGGGAGGTGGTGGGAGGTGGTGGGAGGCGGCGGGAGATGGCGGGAGGTGGCAGGAGACGTGGGAGGTGGCAGGAGACGGTGGGAGGTGGTGGGAGACA	chr19	5787204	G	GGTGGGAGGTCGTGGGAGATGGTGGGAGGTCGTGGGAGATGGTGGGAGGTAGTGGGAGACAGTGGCAGACAGTGGGAGGTGGTGGGAGATGGTGGCAGACGGTGGGAGGTGGTGGGAGACAGTGGGAAGTGGTGGGAGGTGGTGGGAGACGGTGGGAGGTGGTTGGAGACGGTGGGAGGTGGTGGGAGACACTCGGAGACGGTGGGATGTGGTGGGAGGTAGTGGGAGACATTGGCAGACGGTGGGAGGTGGTGGGAGATGGTGAGAGGTGGTGGGAGACGGCGGGAGGTGGTGGGAGATGGCGGGAGGTGGTGGGAGACGGTGGGAGGTGGTGGGAGGTGGTGGGAGGCGGCGGGAGATGGCGGGAGGTGGCAGGAGACGTGGGAGGTGGCAGGAGACGGTGGGAGGTGGTGGGAGACA	25197936	VQSRTrancheINDEL99.95to100.00	0	none	0	0	60	1e-6
chr19-005787204-G-GGTGGGAGGTCGTGGGAGATGGTGGGAGGTCGTGGGAGATGGTGGGAGGTAGTGGGAGACAGTGGCAGACAGTGGGAGGTGGTGGGAGATGGTGGCAGACGGTGGGAGGTGGTGGGAGACAGTGGGAAGTGGTGGGAGGTGGTGGGAGATGGCGGGAGGTGGTGGGAAGTGGTGGGAGACGGAGATGGTGGGAGACGGTGGGAGACGGCGGGAGGTGGAGGGAGGCGGCGGGAGATGGCGGGAGGTGGCAGGAGACGTGGGAGGTGGCAGGAGACGGTGGGAGGTGGTGGGAGACA	chr19	5787204	G	GGTGGGAGGTCGTGGGAGATGGTGGGAGGTCGTGGGAGATGGTGGGAGGTAGTGGGAGACAGTGGCAGACAGTGGGAGGTGGTGGGAGATGGTGGCAGACGGTGGGAGGTGGTGGGAGACAGTGGGAAGTGGTGGGAGGTGGTGGGAGATGGCGGGAGGTGGTGGGAAGTGGTGGGAGACGGAGATGGTGGGAGACGGTGGGAGACGGCGGGAGGTGGAGGGAGGCGGCGGGAGATGGCGGGAGGTGGCAGGAGACGTGGGAGGTGGCAGGAGACGGTGGGAGGTGGTGGGAGACA	25197936	VQSRTrancheINDEL99.95to100.00	0	none	0	0	60	1e-6
chr19-005787204-G-GGTGGGAGGTCGTGGGAGATGGTGGGAGGTCGTGGGAGATGGTGGGAGGTAGTGGGAGACAGTGGCAGACAGTGGGAGGTGGTGGGAGATGGTGGCAGACGGTGGGAGGTGGTGGGAGACAGTGGGAAGTGGTGGGAGGTGGTGGGAGATGGTGAGAGGTGGTGGGAGACGGCGGGAGGTGGTGGGAGATGGCGGGAGGTGGTGGGAAGTGGTGGGAGACGGAGATGGTGGGAGACGGTGGGAGACGGCGGGAGGTGGAGGGAGGCGGCGGGAGATGGCGGGAGGTGGCAGGAGACGTGGGAGGTGGCAGGAGACGGTGGGAGGTGGTGGGAGACA	chr19	5787204	G	GGTGGGAGGTCGTGGGAGATGGTGGGAGGTCGTGGGAGATGGTGGGAGGTAGTGGGAGACAGTGGCAGACAGTGGGAGGTGGTGGGAGATGGTGGCAGACGGTGGGAGGTGGTGGGAGACAGTGGGAAGTGGTGGGAGGTGGTGGGAGATGGTGAGAGGTGGTGGGAGACGGCGGGAGGTGGTGGGAGATGGCGGGAGGTGGTGGGAAGTGGTGGGAGACGGAGATGGTGGGAGACGGTGGGAGACGGCGGGAGGTGGAGGGAGGCGGCGGGAGATGGCGGGAGGTGGCAGGAGACGTGGGAGGTGGCAGGAGACGGTGGGAGGTGGTGGGAGACA	25197936	VQSRTrancheINDEL99.95to100.00	0	none	0	0	60	1e-6
chr19-005787204-G-GGTGGGAGGTCGTGGGAGATGGTGGGAGGTCGTGGGAGATGGTGGGAGGTAGTGGGAGACAGTGGCAGACAGTGGGAGGTGGTGGGAGATGGTGGCAGACGGTGGGAGGTGGTGGGAGACAGTGGGAAGTGGTGGGAGGTGGTGGGAGATGGTGGGAGGTGGTAGGAGACGGTGGGAGGTGGTGGGAGACACTCGGAGACGGTGGGATGTGGTGGGAGGTAGTGGGAGACATTGGCAGACGGTGGGAGGTGGTGGGAGATGGTGAGAGGTGGTGGGAGACGGCGGGAGGTGGTGGGAGATGGCGGGAGGTGGTGGGAAGTGGTGGGAGACGGAGATGGTGGGAGACGGTGGGAGACGGCGGGAGGTGGAGGGAGGCGGCGGGAGATGGCGGGAGGTGGCAGGAGACGTGGGAGGTGGCAGGAGACGGTGGGAGGTGGTGGGAGACA	chr19	5787204	G	GGTGGGAGGTCGTGGGAGATGGTGGGAGGTCGTGGGAGATGGTGGGAGGTAGTGGGAGACAGTGGCAGACAGTGGGAGGTGGTGGGAGATGGTGGCAGACGGTGGGAGGTGGTGGGAGACAGTGGGAAGTGGTGGGAGGTGGTGGGAGATGGTGGGAGGTGGTAGGAGACGGTGGGAGGTGGTGGGAGACACTCGGAGACGGTGGGATGTGGTGGGAGGTAGTGGGAGACATTGGCAGACGGTGGGAGGTGGTGGGAGATGGTGAGAGGTGGTGGGAGACGGCGGGAGGTGGTGGGAGATGGCGGGAGGTGGTGGGAAGTGGTGGGAGACGGAGATGGTGGGAGACGGTGGGAGACGGCGGGAGGTGGAGGGAGGCGGCGGGAGATGGCGGGAGGTGGCAGGAGACGTGGGAGGTGGCAGGAGACGGTGGGAGGTGGTGGGAGACA	25197936	VQSRTrancheINDEL99.95to100.00	0	none	0	0	60	1e-6
chr19-005787204-G-GGTGGGAGGTCGTGGGAGATGGTGGGAGGTCGTGGGAGATGGTGGGAGGTAGTGGGAGACAGTGGCAGACAGTGGGAGGTGGTGGGAGATGGTGGCAGACGGTGGGAGGTGGTGGGAGACAGTGGGAAGTGGTGGGAGGTGGTGGGAGATGGTGGGAGGTGGTGGGAGACGGCGGGAGGTGGTGGGAGATGGCGGGAGGTGGTGGGAAGTGGTGGGAGACGGAGATGGTGGGAGACGGTGGGAGACGGCGGGAGGTGGAGGGAGGCGGCGGGAGATGGCGGGAGGTGGCAGGAGACGTGGGAGGTGGCAGGAGACGGTGGGAGGTGGTGGGAGACA	chr19	5787204	G	GGTGGGAGGTCGTGGGAGATGGTGGGAGGTCGTGGGAGATGGTGGGAGGTAGTGGGAGACAGTGGCAGACAGTGGGAGGTGGTGGGAGATGGTGGCAGACGGTGGGAGGTGGTGGGAGACAGTGGGAAGTGGTGGGAGGTGGTGGGAGATGGTGGGAGGTGGTGGGAGACGGCGGGAGGTGGTGGGAGATGGCGGGAGGTGGTGGGAAGTGGTGGGAGACGGAGATGGTGGGAGACGGTGGGAGACGGCGGGAGGTGGAGGGAGGCGGCGGGAGATGGCGGGAGGTGGCAGGAGACGTGGGAGGTGGCAGGAGACGGTGGGAGGTGGTGGGAGACA	25197936	VQSRTrancheINDEL99.95to100.00	0	none	0	0	60	1e-6
chr19-005787204-G-GGTGGGAGGTCGTGGGAGATGGTGGGAGGTCGTGGGAGATGGTGGGAGGTAGTGGGAGACAGTGGCAGACAGTGGGAGGTGGTGGGAGATGGTGGCAGACGGTGGGAGGTGGTGGGAGACAGTGGGAAGTGGTGGGAGGTGGTGGGAGCCGGTGGGAGGTGGTAGGAGACGGTGGGAGGTGGTGGGAGACACTCGGAGACGGTGGGATGTGGTGGGAGGTAGTGGGAGACATTGGCAGACGGTGGGAGGTGGTGGGAGATGGTGAGAGGTGGTGGGAGACGGCGGGAGGTGGTGGGAGATGGCGGGAGGTGGTGGGAAGTGGTGGGAGACGGAGATGGTGGGAGACGGTGGGAGACGGCGGGAGGTGGAGGGAGGCGGCGGGAGATGGCGGGAGGTGGCAGGAGACGTGGGAGGTGGCAGGAGACGGTGGGAGGTGGTGGGAGACA	chr19	5787204	G	GGTGGGAGGTCGTGGGAGATGGTGGGAGGTCGTGGGAGATGGTGGGAGGTAGTGGGAGACAGTGGCAGACAGTGGGAGGTGGTGGGAGATGGTGGCAGACGGTGGGAGGTGGTGGGAGACAGTGGGAAGTGGTGGGAGGTGGTGGGAGCCGGTGGGAGGTGGTAGGAGACGGTGGGAGGTGGTGGGAGACACTCGGAGACGGTGGGATGTGGTGGGAGGTAGTGGGAGACATTGGCAGACGGTGGGAGGTGGTGGGAGATGGTGAGAGGTGGTGGGAGACGGCGGGAGGTGGTGGGAGATGGCGGGAGGTGGTGGGAAGTGGTGGGAGACGGAGATGGTGGGAGACGGTGGGAGACGGCGGGAGGTGGAGGGAGGCGGCGGGAGATGGCGGGAGGTGGCAGGAGACGTGGGAGGTGGCAGGAGACGGTGGGAGGTGGTGGGAGACA	25197936	VQSRTrancheINDEL99.95to100.00	0	none	9e-6	0	60	9e-6
chr19-005787204-G-GGTGGGAGGTCGTGGGAGATGGTGGGAGGTCGTGGGAGATGGTGGGAGGTAGTGGGAGACAGTGGCAGACAGTGGGAGGTGGTGGGAGATGGTGGCAGACGGTGGGAGGTGGTGGGAGACAGTGGGAAGTGGTGGGAGGTGGTGGGAGGCGGTGGGAGGTGGTAGGAGACGGTGGGAGGTGGTGGGAGGCAGTGGGAGACGGAGGGAGGGGGTGGGAGGGGGTGGGAGACAGTGGCAGACGGTGGGAGGTGGTGGGAGATGGTGAGAGGTGGTGGGAGACGGCGGGAGGTGGTGGGAGATGGCGGGAGGTGGTGGGAAGTGGTGGGAGACGGAGATGGTGGGAGACGGTGGGAGACGGCGGGAGGTGGAGGGAGGCGGCGGGAGATGGCGGGAGGTGGCAGGAGACGTGGGAGGTGGCAGGAGACGGTGGGAGGTGGTGGGAGACA	chr19	5787204	G	GGTGGGAGGTCGTGGGAGATGGTGGGAGGTCGTGGGAGATGGTGGGAGGTAGTGGGAGACAGTGGCAGACAGTGGGAGGTGGTGGGAGATGGTGGCAGACGGTGGGAGGTGGTGGGAGACAGTGGGAAGTGGTGGGAGGTGGTGGGAGGCGGTGGGAGGTGGTAGGAGACGGTGGGAGGTGGTGGGAGGCAGTGGGAGACGGAGGGAGGGGGTGGGAGGGGGTGGGAGACAGTGGCAGACGGTGGGAGGTGGTGGGAGATGGTGAGAGGTGGTGGGAGACGGCGGGAGGTGGTGGGAGATGGCGGGAGGTGGTGGGAAGTGGTGGGAGACGGAGATGGTGGGAGACGGTGGGAGACGGCGGGAGGTGGAGGGAGGCGGCGGGAGATGGCGGGAGGTGGCAGGAGACGTGGGAGGTGGCAGGAGACGGTGGGAGGTGGTGGGAGACA	25197936	VQSRTrancheINDEL99.95to100.00	0	none	0	0	60	1e-6
chr19-005787204-G-GGTGGGAGGTCGTGGGAGATGGTGGGAGGTCGTGGGAGATGGTGGGAGGTAGTGGGAGACAGTGGCAGACAGTGGGAGGTGGTGGGAGATGGTGGCAGACGGTGGGAGGTGGTGGGAGACAGTGGGAAGTGGTGGGAGGTGGTGGGGGGCGGTGGGAGGTGGTAGGAGACGGTGGGAGGTGGTGGGAGACACTCGGAGACGGTGGGATGTGGTGGGAGGTAGTGGGAGACATTGGCAGACGGTGGGAGGTGGTGGGAGATGGTGAGAGGTGGTGGGAGACGGCGGGAGGTGGTGGGAGATGGCGGGAGGTGGTGGGAGACGGGGGGAGGTGGGGGGGGGTGGTGGGAGACGGAGAAGGTGGGATGTGGTGGGAGGTAGTGGGAGACACTGGCAGATGGTGGGAGGTCGTGGGAGATGGTGGGAGGTGGTGGGAGACGGTGGGAGATGGTGGGAGGTGGTGGGAGACGGCGGGAGGTGGTGGGAGATGGCGGGAGGTGGTGGGAAGTGGTGGGAGACGGAGATGGTGGGAGACGGTGGGAGACGGCGGGAGGTGGAGGGAGGCGGCGGGAGATGGCGGGAGGTGGCAGGAGACGTGGGAGGTGGCAGGAGACGGTGGGAGGTGGTGGGAGACA	chr19	5787204	G	GGTGGGAGGTCGTGGGAGATGGTGGGAGGTCGTGGGAGATGGTGGGAGGTAGTGGGAGACAGTGGCAGACAGTGGGAGGTGGTGGGAGATGGTGGCAGACGGTGGGAGGTGGTGGGAGACAGTGGGAAGTGGTGGGAGGTGGTGGGGGGCGGTGGGAGGTGGTAGGAGACGGTGGGAGGTGGTGGGAGACACTCGGAGACGGTGGGATGTGGTGGGAGGTAGTGGGAGACATTGGCAGACGGTGGGAGGTGGTGGGAGATGGTGAGAGGTGGTGGGAGACGGCGGGAGGTGGTGGGAGATGGCGGGAGGTGGTGGGAGACGGGGGGAGGTGGGGGGGGGTGGTGGGAGACGGAGAAGGTGGGATGTGGTGGGAGGTAGTGGGAGACACTGGCAGATGGTGGGAGGTCGTGGGAGATGGTGGGAGGTGGTGGGAGACGGTGGGAGATGGTGGGAGGTGGTGGGAGACGGCGGGAGGTGGTGGGAGATGGCGGGAGGTGGTGGGAAGTGGTGGGAGACGGAGATGGTGGGAGACGGTGGGAGACGGCGGGAGGTGGAGGGAGGCGGCGGGAGATGGCGGGAGGTGGCAGGAGACGTGGGAGGTGGCAGGAGACGGTGGGAGGTGGTGGGAGACA	25197936	VQSRTrancheINDEL99.95to100.00	0	none	0	0	60	1e-6
chr19-005787204-G-GGTGGGAGGTCGTGGGAGATGGTGGGAGGTCGTGGGAGATGGTGGGAGGTAGTGGGAGACAGTGGCAGACAGTGGGAGGTGGTGGGAGATGGTGGCAGACGGTGGGAGGTGGTGGGAGACAGTGGGAAGTGGTGGGAGGTGGTGGGTGACGGTGGGAGGTGGTAGGAGACGGTGGGAGGTGGTGGGAGACA	chr19	5787204	G	GGTGGGAGGTCGTGGGAGATGGTGGGAGGTCGTGGGAGATGGTGGGAGGTAGTGGGAGACAGTGGCAGACAGTGGGAGGTGGTGGGAGATGGTGGCAGACGGTGGGAGGTGGTGGGAGACAGTGGGAAGTGGTGGGAGGTGGTGGGTGACGGTGGGAGGTGGTAGGAGACGGTGGGAGGTGGTGGGAGACA	25197936	VQSRTrancheINDEL99.95to100.00	0	none	0	0	60	1e-6
chr19-005787204-G-GGTGGGAGGTCGTGGGAGATGGTGGGAGGTCGTGGGAGATGGTGGGAGGTAGTGGGAGACAGTGGCAGACAGTGGGAGGTGGTGGGAGATGGTGGCAGACGGTGGGAGGTGGTGGGAGACAGTGGGAAGTGGTGGGCGGTGGTGGGAGACGGTGGGAGGTGGTAGGAGACGGTGGGAGGTGGTGGGAGACACTCGGAGACGGTGGGATGTGGTGGGAGGTAGTGGGAGACATTGGCAGACGGTGGGAGGTGGTGGGAGATGGTGAGAGGTGGTGGGAGACGGCGGGAGGTGGTGGGAGATGGCGGGAGGGGGTGGGAGGCGGTGGGAGGTGGTGGGAGGTGGTGGGAGGTGGTGGGAGACGGAGAAGGTGGGATGTGGTGGGAGGTAGTGGGAGACACTGGCAGATGGTGGGAGGTCGTGGGAGATGGTGGGAGGTGGTGGGAGACGGTGGGAGATGGTGGGAGGTGGTGGGAGACGGCGGGAGGTGGTGGGAGATGGCGGGAGGTGGTGGGAAGTGGTGGGAGACGGAGATGGTGGGAGACGGTGGGAGACGGCGGGAGGTGGAGGGAGGCGGCGGGAGATGGCGGGAGGTGGCAGGAGACGTGGGAGGTGGCAGGAGACGGTGGGAGGTGGTGGGAGACA	chr19	5787204	G	GGTGGGAGGTCGTGGGAGATGGTGGGAGGTCGTGGGAGATGGTGGGAGGTAGTGGGAGACAGTGGCAGACAGTGGGAGGTGGTGGGAGATGGTGGCAGACGGTGGGAGGTGGTGGGAGACAGTGGGAAGTGGTGGGCGGTGGTGGGAGACGGTGGGAGGTGGTAGGAGACGGTGGGAGGTGGTGGGAGACACTCGGAGACGGTGGGATGTGGTGGGAGGTAGTGGGAGACATTGGCAGACGGTGGGAGGTGGTGGGAGATGGTGAGAGGTGGTGGGAGACGGCGGGAGGTGGTGGGAGATGGCGGGAGGGGGTGGGAGGCGGTGGGAGGTGGTGGGAGGTGGTGGGAGGTGGTGGGAGACGGAGAAGGTGGGATGTGGTGGGAGGTAGTGGGAGACACTGGCAGATGGTGGGAGGTCGTGGGAGATGGTGGGAGGTGGTGGGAGACGGTGGGAGATGGTGGGAGGTGGTGGGAGACGGCGGGAGGTGGTGGGAGATGGCGGGAGGTGGTGGGAAGTGGTGGGAGACGGAGATGGTGGGAGACGGTGGGAGACGGCGGGAGGTGGAGGGAGGCGGCGGGAGATGGCGGGAGGTGGCAGGAGACGTGGGAGGTGGCAGGAGACGGTGGGAGGTGGTGGGAGACA	25197936	VQSRTrancheINDEL99.95to100.00	0	none	0	0	60	1e-6
chr19-005787204-G-GGTGGGAGGTCGTGGGAGATGGTGGGAGGTCGTGGGAGATGGTGGGAGGTAGTGGGAGACAGTGGCAGACAGTGGGAGGTGGTGGGAGATGGTGGCAGACGGTGGGAGGTGGTGGGAGACAGTGGGAAGTGGTGGGCGGTGGTGGGAGACGGTGGGAGGTGGTAGGAGACGGTGGGAGGTGGTGGGAGACACTCGGAGACGGTGGGATGTGGTGGGAGGTAGTGGGAGACATTGGCAGACGGTGGGAGGTGGTGGGAGATGGTGAGAGGTGGTGGGAGACGGCGGGAGGTGGTGGGAGATGGCGGGAGGTGGTGGGAGACGGTGGGAGGTGGTGGGAGGTGGTGGGAGACGGAGAAGGTGGGATGTGGTGGGAGGTAGTGGGAGACACTGGCAGATGGTGGGAGGTCGTGGGAGATGGTGGGAGGTGGTGGGAGACGGTGGGAGATGGTGGGAGGTGGTGGGAGACGGCGGGAGGTGGTGGGAGATGGCGGGAGGTGGTGGGAAGTGGTGGGAGACGGAGATGGTGGGAGACGGTGGGAGACGGCGGGAGGTGGAGGGAGGCGGCGGGAGATGGCGGGAGGTGGCAGGAGACGTGGGAGGTGGCAGGAGACGGTGGGAGGTGGTGGGAGACA	chr19	5787204	G	GGTGGGAGGTCGTGGGAGATGGTGGGAGGTCGTGGGAGATGGTGGGAGGTAGTGGGAGACAGTGGCAGACAGTGGGAGGTGGTGGGAGATGGTGGCAGACGGTGGGAGGTGGTGGGAGACAGTGGGAAGTGGTGGGCGGTGGTGGGAGACGGTGGGAGGTGGTAGGAGACGGTGGGAGGTGGTGGGAGACACTCGGAGACGGTGGGATGTGGTGGGAGGTAGTGGGAGACATTGGCAGACGGTGGGAGGTGGTGGGAGATGGTGAGAGGTGGTGGGAGACGGCGGGAGGTGGTGGGAGATGGCGGGAGGTGGTGGGAGACGGTGGGAGGTGGTGGGAGGTGGTGGGAGACGGAGAAGGTGGGATGTGGTGGGAGGTAGTGGGAGACACTGGCAGATGGTGGGAGGTCGTGGGAGATGGTGGGAGGTGGTGGGAGACGGTGGGAGATGGTGGGAGGTGGTGGGAGACGGCGGGAGGTGGTGGGAGATGGCGGGAGGTGGTGGGAAGTGGTGGGAGACGGAGATGGTGGGAGACGGTGGGAGACGGCGGGAGGTGGAGGGAGGCGGCGGGAGATGGCGGGAGGTGGCAGGAGACGTGGGAGGTGGCAGGAGACGGTGGGAGGTGGTGGGAGACA	25197936	VQSRTrancheINDEL99.95to100.00	0	none	0	0	60	1e-6
chr19-005787204-G-GGTGGGAGGTCGTGGGAGATGGTGGGAGGTCGTGGGAGATGGTGGGAGGTAGTGGGAGACAGTGGCAGACAGTGGGAGGTGGTGGGAGATGGTGGCAGACGGTGGGAGGTGGTGGGAGACAGTGGGAAGTGGTGGGGGGGGGGGGGAGACGGTGGGAGGTGGTAGGAGACGGTGGGAGGTGGTGGGAGACACTCGGAGACGGTGGGATGTGGTGGGAGGTAGTGGGAGACATTGGCAGACGGTGGGAGGTGGTGGGAGATGGTGAGAGGTGGTGGGAGACGGCGGGAGGTGGTGGGAGATGGCGGGAGGTGGTGGGAGACGGTGGGAGGTGGTGGGAGGTGGTGGGAGACGGAGAAGGTGGGATGTGGTGGGAGGTAGTGGGAGACACTGGCAGATGGTGGGAGGTCGTGGGAGATGGTGGGAGGTGGTGGGAGACGGCGGGAGATGGTGGGAGGTGGTGGGAGACGGCGGGAGGTGGTGGGAGATGGCGGGAGGTGGTGGGAAGTGGTGGGAGACGGAGATGGTGGGAGACGGTGGGAGACGGCGGGAGGTGGAGGGAGGCGGCGGGAGATGGCGGGAGGTGGCAGGAGACGTGGGAGGTGGCAGGAGACGGTGGGAGGTGGTGGGAGACA	chr19	5787204	G	GGTGGGAGGTCGTGGGAGATGGTGGGAGGTCGTGGGAGATGGTGGGAGGTAGTGGGAGACAGTGGCAGACAGTGGGAGGTGGTGGGAGATGGTGGCAGACGGTGGGAGGTGGTGGGAGACAGTGGGAAGTGGTGGGGGGGGGGGGGAGACGGTGGGAGGTGGTAGGAGACGGTGGGAGGTGGTGGGAGACACTCGGAGACGGTGGGATGTGGTGGGAGGTAGTGGGAGACATTGGCAGACGGTGGGAGGTGGTGGGAGATGGTGAGAGGTGGTGGGAGACGGCGGGAGGTGGTGGGAGATGGCGGGAGGTGGTGGGAGACGGTGGGAGGTGGTGGGAGGTGGTGGGAGACGGAGAAGGTGGGATGTGGTGGGAGGTAGTGGGAGACACTGGCAGATGGTGGGAGGTCGTGGGAGATGGTGGGAGGTGGTGGGAGACGGCGGGAGATGGTGGGAGGTGGTGGGAGACGGCGGGAGGTGGTGGGAGATGGCGGGAGGTGGTGGGAAGTGGTGGGAGACGGAGATGGTGGGAGACGGTGGGAGACGGCGGGAGGTGGAGGGAGGCGGCGGGAGATGGCGGGAGGTGGCAGGAGACGTGGGAGGTGGCAGGAGACGGTGGGAGGTGGTGGGAGACA	25197936	VQSRTrancheINDEL99.95to100.00	0	none	0	0	60	1e-6
chr19-005787204-G-GGTGGGAGGTCGTGGGAGATGGTGGGAGGTCGTGGGAGATGGTGGGAGGTAGTGGGAGACAGTGGCAGACAGTGGGAGGTGGTGGGAGATGGTGGCAGACGGTGGGAGGTGGTGGGAGACAGTGGGAAGTGGTTGGAGGTGGTGGGAGACGGTGGGAGGTGGTAGGAGACGGTGGGAGGTGGTGGGAGACACTCGGAGACGGTGGGATGTGGTGGGAGGTAGTGGGAGACATTGGCAGACGGTGGGAGGTGGTGGGAGATGGTGAGAGGTGGTGGGAGACGGCGGGAGGTGGTGGGAGATGGCGGGAGGGGGGGGGAGACGGTGGGAGGTGGTGGGAGGTGGTGGGAGACGGAGAAGGTGGGATGTGGTGGGAGGTAGTGGGAGACACTGGCAGATGGTGGGAGGTCGTGGGAGATGGTGGGAGGTGGTGGGAGACGGTGGGAGATGGTGGGAGGTGGTGGGAGACGGCGGGAGGTGGTGGGAGATGGCGGGAGGTGGTGGGAAGTGGTGGGAGACGGAGATGGTGGGAGACGGTGGGAGACGGCGGGAGGTGGAGGGAGGCGGCGGGAGATGGCGGGAGGTGGCAGGAGACGTGGGAGGTGGCAGGAGACGGTGGGAGGTGGTGGGAGACA	chr19	5787204	G	GGTGGGAGGTCGTGGGAGATGGTGGGAGGTCGTGGGAGATGGTGGGAGGTAGTGGGAGACAGTGGCAGACAGTGGGAGGTGGTGGGAGATGGTGGCAGACGGTGGGAGGTGGTGGGAGACAGTGGGAAGTGGTTGGAGGTGGTGGGAGACGGTGGGAGGTGGTAGGAGACGGTGGGAGGTGGTGGGAGACACTCGGAGACGGTGGGATGTGGTGGGAGGTAGTGGGAGACATTGGCAGACGGTGGGAGGTGGTGGGAGATGGTGAGAGGTGGTGGGAGACGGCGGGAGGTGGTGGGAGATGGCGGGAGGGGGGGGGAGACGGTGGGAGGTGGTGGGAGGTGGTGGGAGACGGAGAAGGTGGGATGTGGTGGGAGGTAGTGGGAGACACTGGCAGATGGTGGGAGGTCGTGGGAGATGGTGGGAGGTGGTGGGAGACGGTGGGAGATGGTGGGAGGTGGTGGGAGACGGCGGGAGGTGGTGGGAGATGGCGGGAGGTGGTGGGAAGTGGTGGGAGACGGAGATGGTGGGAGACGGTGGGAGACGGCGGGAGGTGGAGGGAGGCGGCGGGAGATGGCGGGAGGTGGCAGGAGACGTGGGAGGTGGCAGGAGACGGTGGGAGGTGGTGGGAGACA	25197936	VQSRTrancheINDEL99.95to100.00	0	none	0	0	60	1e-6
chr19-005787204-G-GGTGGGAGGTCGTGGGAGATGGTGGGAGGTCGTGGGAGATGGTGGGAGGTAGTGGGAGACAGTGGCAGACAGTGGGAGGTGGTGGGAGATGGTGGCAGACGGTGGGAGGTGGTGGGAGACAGTGGGACGTGGTGGGAGGTGGTGGGAGACC	chr19	5787204	G	GGTGGGAGGTCGTGGGAGATGGTGGGAGGTCGTGGGAGATGGTGGGAGGTAGTGGGAGACAGTGGCAGACAGTGGGAGGTGGTGGGAGATGGTGGCAGACGGTGGGAGGTGGTGGGAGACAGTGGGACGTGGTGGGAGGTGGTGGGAGACC	25197936	VQSRTrancheINDEL99.95to100.00	0	none	0	0	60	1e-6
chr19-005787204-G-GGTGGGAGGTCGTGGGAGATGGTGGGAGGTCGTGGGAGATGGTGGGAGGTAGTGGGAGACAGTGGCAGACAGTGGGAGGTGGTGGGAGATGGTGGCAGACGGTGGGAGGTGGTGGGAGACAGTGGGAGATGGTGGGAGGTGGTGGGAGACGGTGGGAGATGGTGGGAGGTGGTGGGAGACGGCGGGAGGTGGTGGGAGATGGCGGGAGGTGGTGGGAAGTGGTGGGAGACGGAGATGGTGGGAGACGGTGGGAGACGGCGGGAGGTGGAGGGAGGCGGCGGGAGATGGCGGGAGGTGGCAGGAGACGTGGGAGGTGGCAGGAGACGGTGGGAGGTGGTGGGAGACA	chr19	5787204	G	GGTGGGAGGTCGTGGGAGATGGTGGGAGGTCGTGGGAGATGGTGGGAGGTAGTGGGAGACAGTGGCAGACAGTGGGAGGTGGTGGGAGATGGTGGCAGACGGTGGGAGGTGGTGGGAGACAGTGGGAGATGGTGGGAGGTGGTGGGAGACGGTGGGAGATGGTGGGAGGTGGTGGGAGACGGCGGGAGGTGGTGGGAGATGGCGGGAGGTGGTGGGAAGTGGTGGGAGACGGAGATGGTGGGAGACGGTGGGAGACGGCGGGAGGTGGAGGGAGGCGGCGGGAGATGGCGGGAGGTGGCAGGAGACGTGGGAGGTGGCAGGAGACGGTGGGAGGTGGTGGGAGACA	25197936	VQSRTrancheINDEL99.95to100.00	0	none	0	0	60	1e-6
chr19-005787204-G-GGTGGGAGGTCGTGGGAGATGGTGGGAGGTCGTGGGAGATGGTGGGAGGTAGTGGGAGACAGTGGCAGACAGTGGGAGGTGGTGGGAGATGGTGGCAGACGGTGGGAGGTGGTGGGAGACAGTGGGAGGTGGTGGGAGGCGGTGGGAGGTGGTGGGAGGTGGTAGGAGACGGTGGGAGGTGGTGGGAGACACTCGGAGACGGTGGGATGTGGTGGGAGGTAGTGGGAGACATTGGCAGACGGTGGGAGGTGGTGGGAGATGGTGAGAGGTGGTGGGAGACGGCGGGAGGTGGTGGGAGATGGCGGGAGGTGGTGGGAAGTGGTGGGAGACGGAGATGGTGGGAGACGGTGGGAGACGGCGGGAGGTGGAGGGAGGCGGCGGGAGATGGCGGGAGGTGGCAGGAGACGTGGGAGGTGGCAGGAGACGGTGGGAGGTGGTGGGAGACA	chr19	5787204	G	GGTGGGAGGTCGTGGGAGATGGTGGGAGGTCGTGGGAGATGGTGGGAGGTAGTGGGAGACAGTGGCAGACAGTGGGAGGTGGTGGGAGATGGTGGCAGACGGTGGGAGGTGGTGGGAGACAGTGGGAGGTGGTGGGAGGCGGTGGGAGGTGGTGGGAGGTGGTAGGAGACGGTGGGAGGTGGTGGGAGACACTCGGAGACGGTGGGATGTGGTGGGAGGTAGTGGGAGACATTGGCAGACGGTGGGAGGTGGTGGGAGATGGTGAGAGGTGGTGGGAGACGGCGGGAGGTGGTGGGAGATGGCGGGAGGTGGTGGGAAGTGGTGGGAGACGGAGATGGTGGGAGACGGTGGGAGACGGCGGGAGGTGGAGGGAGGCGGCGGGAGATGGCGGGAGGTGGCAGGAGACGTGGGAGGTGGCAGGAGACGGTGGGAGGTGGTGGGAGACA	25197936	VQSRTrancheINDEL99.95to100.00	0	none	0	0	60	1e-6
chr19-005787204-G-GGTGGGAGGTCGTGGGAGATGGTGGGAGGTCGTGGGAGATGGTGGGAGGTAGTGGGAGACAGTGGCAGACAGTGGGAGGTGGTGGGAGATGGTGGCAGACGGTGGGAGGTGGTGGGAGACAGTGGGAGGTGGTGGGAGGTGGTGGGAGACGGTGGGAGGTGGTAGGAGACGGTGGGAGGTGGTGGGAGACACTCGGAGACGGTGGGATGTGGTGGGAGGTAGTGGGAGACATTGGCAGACGGAGGGAGGCGGCGGGAGATGGCGGGAGGTGGCAGGAGACGTGGGAGGTGGCAGGAGACGGTGGGAGGTGGTGGGAGACA	chr19	5787204	G	GGTGGGAGGTCGTGGGAGATGGTGGGAGGTCGTGGGAGATGGTGGGAGGTAGTGGGAGACAGTGGCAGACAGTGGGAGGTGGTGGGAGATGGTGGCAGACGGTGGGAGGTGGTGGGAGACAGTGGGAGGTGGTGGGAGGTGGTGGGAGACGGTGGGAGGTGGTAGGAGACGGTGGGAGGTGGTGGGAGACACTCGGAGACGGTGGGATGTGGTGGGAGGTAGTGGGAGACATTGGCAGACGGAGGGAGGCGGCGGGAGATGGCGGGAGGTGGCAGGAGACGTGGGAGGTGGCAGGAGACGGTGGGAGGTGGTGGGAGACA	25197936	VQSRTrancheINDEL99.95to100.00	0	none	0	0	60	1e-6
chr19-005787204-G-GGTGGGAGGTCGTGGGAGATGGTGGGAGGTCGTGGGAGATGGTGGGAGGTAGTGGGAGACAGTGGCAGACAGTGGGAGGTGGTGGGAGATGGTGGCAGACGGTGGGAGGTGGTGGGAGACAGTGGGAGGTGGTGGGAGGTGGTGGGAGACGGTGGGAGGTGGTAGGAGACGGTGGGAGGTGGTGGGAGACACTCGGAGACGGTGGGATGTGGTGGGAGGTAGTGGGAGACATTGGCAGACGGTGGGAGGTGGTGGGAGATGGTGAGAGGTGGTGGGAGACGGCGGGAGGTGGTGGGAGATGGCGGGAGGTGGTGGGAGACGGTGGGAGGGGGGGGGAGGGGGTGGGAGAGGGAGGAGGTGGGATGTGGTGGGAGGGGGTGGGAGACACTGGCAGATGGTGGGAGGTCGTGGGAGATGGTGGGAGGTGGTGGGAGACGGTGGGAGATGGTGGGAGGTGGTGGGAGACGGCGGGAGGTGGTGGGAGATGGCGGGAGGTGGTGGGAAGTGGTGGGAGACGGAGATGGTGGGAGACGGTGGGAGACGGCGGGAGGTGGAGGGAGGCGGCGGGAGATGGCGGGAGGTGGCAGGAGACGTGGGAGGTGGCAGGAGACGGTGGGAGGTGGTGGGAGACA	chr19	5787204	G	GGTGGGAGGTCGTGGGAGATGGTGGGAGGTCGTGGGAGATGGTGGGAGGTAGTGGGAGACAGTGGCAGACAGTGGGAGGTGGTGGGAGATGGTGGCAGACGGTGGGAGGTGGTGGGAGACAGTGGGAGGTGGTGGGAGGTGGTGGGAGACGGTGGGAGGTGGTAGGAGACGGTGGGAGGTGGTGGGAGACACTCGGAGACGGTGGGATGTGGTGGGAGGTAGTGGGAGACATTGGCAGACGGTGGGAGGTGGTGGGAGATGGTGAGAGGTGGTGGGAGACGGCGGGAGGTGGTGGGAGATGGCGGGAGGTGGTGGGAGACGGTGGGAGGGGGGGGGAGGGGGTGGGAGAGGGAGGAGGTGGGATGTGGTGGGAGGGGGTGGGAGACACTGGCAGATGGTGGGAGGTCGTGGGAGATGGTGGGAGGTGGTGGGAGACGGTGGGAGATGGTGGGAGGTGGTGGGAGACGGCGGGAGGTGGTGGGAGATGGCGGGAGGTGGTGGGAAGTGGTGGGAGACGGAGATGGTGGGAGACGGTGGGAGACGGCGGGAGGTGGAGGGAGGCGGCGGGAGATGGCGGGAGGTGGCAGGAGACGTGGGAGGTGGCAGGAGACGGTGGGAGGTGGTGGGAGACA	25197936	VQSRTrancheINDEL99.95to100.00	0	none	0	0	60	1e-6
chr19-005787204-G-GGTGGGAGGTCGTGGGAGATGGTGGGAGGTCGTGGGAGATGGTGGGAGGTAGTGGGAGACAGTGGCAGACAGTGGGAGGTGGTGGGAGATGGTGGCAGACGGTGGGAGGTGGTGGGAGACAGTGGGAGGTGGTGGGAGGTGGTGGGAGACGGTGGGAGGTGGTAGGAGACGGTGGGAGGTGGTGGGAGACACTCGGAGACGGTGGGATGTGGTGGGAGGTAGTGGGAGACATTGGCAGACGGTGGGAGGTGGTGGGAGATGGTGAGAGGTGGTGGGAGACGGCGGGAGGTGGTGGGAGATGGCGGGAGGTGGTGGGAGACGGTGGGAGGTGGTGGGAGGTGGTGGGAGACGGAGAAGGTGGGATGTGGTGGGAGGTAGTGGGAGACACTGGCAGATGGTGGGAGGTCGTGGGAGATGGTGGGAGGTGGTGGGAGACGGTGGGAGATGGTGGGAGGTGGTGGGAGACGGCGGGAGGTGGTGGGAGATGGCGGGAGGTGGTGGGAAGTGGTGGGAGACGGAGATGGTGGGAGACGGTGGGAGACGGCGGGAGGTGGAGGGAGGCGGCGGGAGATGGCGGGAGGTGGCAGGAGACGTGGGAGGTGGCAGGAGACGGTGGGAGGTGGTGGGAGACA	chr19	5787204	G	GGTGGGAGGTCGTGGGAGATGGTGGGAGGTCGTGGGAGATGGTGGGAGGTAGTGGGAGACAGTGGCAGACAGTGGGAGGTGGTGGGAGATGGTGGCAGACGGTGGGAGGTGGTGGGAGACAGTGGGAGGTGGTGGGAGGTGGTGGGAGACGGTGGGAGGTGGTAGGAGACGGTGGGAGGTGGTGGGAGACACTCGGAGACGGTGGGATGTGGTGGGAGGTAGTGGGAGACATTGGCAGACGGTGGGAGGTGGTGGGAGATGGTGAGAGGTGGTGGGAGACGGCGGGAGGTGGTGGGAGATGGCGGGAGGTGGTGGGAGACGGTGGGAGGTGGTGGGAGGTGGTGGGAGACGGAGAAGGTGGGATGTGGTGGGAGGTAGTGGGAGACACTGGCAGATGGTGGGAGGTCGTGGGAGATGGTGGGAGGTGGTGGGAGACGGTGGGAGATGGTGGGAGGTGGTGGGAGACGGCGGGAGGTGGTGGGAGATGGCGGGAGGTGGTGGGAAGTGGTGGGAGACGGAGATGGTGGGAGACGGTGGGAGACGGCGGGAGGTGGAGGGAGGCGGCGGGAGATGGCGGGAGGTGGCAGGAGACGTGGGAGGTGGCAGGAGACGGTGGGAGGTGGTGGGAGACA	25197936	VQSRTrancheINDEL99.95to100.00	0	none	0	0	60	1e-6
chr19-005787204-G-GGTGGGAGGTCGTGGGAGATGGTGGGAGGTCGTGGGAGATGGTGGGAGGTAGTGGGAGACAGTGGCAGACAGTGGGAGGTGGTGGGAGATGGTGGCAGACGGTGGGAGGTGGTGGGAGACAGTGGGAGGTGGTGGGAGGTGGTGGGAGACGGTGGGAGGTGGTAGGAGACGGTGGGAGGTGGTGGGAGACACTCGGAGACGGTGGGATGTGGTGGGAGGTAGTGGGAGACATTGGCAGACGGTGGGAGGTGGTGGGAGATGGTGAGAGGTGGTGGGAGATGGCGGGAGGTGGTGGGAGATGGCGGGAGGTGGTGGGAGATGGCGGGAGGTGGTGGGAAGTGGTGGGAGACGGAGATGGTGGGAGACGGTGGGAGACGGCGGGAGGTGGAGGGAGGCGGCGGGAGATGGCGGGAGGTGGCAGGAGACGTGGGAGGTGGCAGGAGACGGTGGGAGGTGGTGGGAGACA	chr19	5787204	G	GGTGGGAGGTCGTGGGAGATGGTGGGAGGTCGTGGGAGATGGTGGGAGGTAGTGGGAGACAGTGGCAGACAGTGGGAGGTGGTGGGAGATGGTGGCAGACGGTGGGAGGTGGTGGGAGACAGTGGGAGGTGGTGGGAGGTGGTGGGAGACGGTGGGAGGTGGTAGGAGACGGTGGGAGGTGGTGGGAGACACTCGGAGACGGTGGGATGTGGTGGGAGGTAGTGGGAGACATTGGCAGACGGTGGGAGGTGGTGGGAGATGGTGAGAGGTGGTGGGAGATGGCGGGAGGTGGTGGGAGATGGCGGGAGGTGGTGGGAGATGGCGGGAGGTGGTGGGAAGTGGTGGGAGACGGAGATGGTGGGAGACGGTGGGAGACGGCGGGAGGTGGAGGGAGGCGGCGGGAGATGGCGGGAGGTGGCAGGAGACGTGGGAGGTGGCAGGAGACGGTGGGAGGTGGTGGGAGACA	25197936	VQSRTrancheINDEL99.95to100.00	0	none	0	0	60	1e-6
chr19-005787204-G-GGTGGGAGGTCGTGGGAGATGGTGGGAGGTCGTGGGAGATGGTGGGAGGTAGTGGGAGACAGTGGCAGACAGTGGGAGGTGGTGGGAGATGGTGGCAGACGGTGGGAGGTGGTGGGAGACAGTGGGATGTGGTGGGAGGTGGTGGGAGACGGTGGGAGGTGGTAGGAGACGGTGGGAGGTGGTGGGAGACACTCGGAGACGGTGGGATGTGGTGGGAGGTAGTGGGAGACATTGGCAGACGGTGGGAGGTGGTGGGAGATGGTGAGAGGTGGTGGGAGACGGCGGGAGGTGGTGGGAGACGGCGGGAGGTGGTGGGAGACGGTGGGAGGGGGTGGGAGGTGGTGGGACGTGGTGGGAGACGGAGAGGGTGGGAGACGGTGGGAGACGGCGGGAGGTGGAGGGAGGCGGCGGGAGATGGCGGGAGGTGGCAGGAGACGTGGGAGGTGGCAGGAGACGGTGGGAGGTGGTGGGAGACA	chr19	5787204	G	GGTGGGAGGTCGTGGGAGATGGTGGGAGGTCGTGGGAGATGGTGGGAGGTAGTGGGAGACAGTGGCAGACAGTGGGAGGTGGTGGGAGATGGTGGCAGACGGTGGGAGGTGGTGGGAGACAGTGGGATGTGGTGGGAGGTGGTGGGAGACGGTGGGAGGTGGTAGGAGACGGTGGGAGGTGGTGGGAGACACTCGGAGACGGTGGGATGTGGTGGGAGGTAGTGGGAGACATTGGCAGACGGTGGGAGGTGGTGGGAGATGGTGAGAGGTGGTGGGAGACGGCGGGAGGTGGTGGGAGACGGCGGGAGGTGGTGGGAGACGGTGGGAGGGGGTGGGAGGTGGTGGGACGTGGTGGGAGACGGAGAGGGTGGGAGACGGTGGGAGACGGCGGGAGGTGGAGGGAGGCGGCGGGAGATGGCGGGAGGTGGCAGGAGACGTGGGAGGTGGCAGGAGACGGTGGGAGGTGGTGGGAGACA	25197936	VQSRTrancheINDEL99.95to100.00	0	none	0	0	60	1e-6
chr19-005787204-G-GGTGGGAGGTCGTGGGAGATGGTGGGAGGTCGTGGGAGATGGTGGGAGGTAGTGGGAGACAGTGGCAGACAGTGGGAGGTGGTGGGAGATGGTGGCAGACGGTGGGAGGTGGTGGGAGACAGTGGGATGTGGTGGGAGGTGGTGGGAGACGGTGGGAGGTGGTAGGAGACGGTGGGAGGTGGTGGGAGACACTCGGAGACGGTGGGATGTGGTGGGAGGTAGTGGGAGACATTGGCAGACGGTGGGAGGTGGTGGGAGATGGTGAGAGGTGGTGGGAGACGGCGGGAGGTGGTGGGAGACGGCGGGAGGTGGTGGGAGACGGTGGGAGGTGGTGGGAAGTGGTGGGAGACGGAGATGGTGGGAGACGGTGGGAGACGGCGGGAGGTGGAGGGAGGCGGCGGGAGATGGCGGGAGGTGGCAGGAGACGTGGGAGGTGGCAGGAGACGGTGGGAGGTGGTGGGAGACA	chr19	5787204	G	GGTGGGAGGTCGTGGGAGATGGTGGGAGGTCGTGGGAGATGGTGGGAGGTAGTGGGAGACAGTGGCAGACAGTGGGAGGTGGTGGGAGATGGTGGCAGACGGTGGGAGGTGGTGGGAGACAGTGGGATGTGGTGGGAGGTGGTGGGAGACGGTGGGAGGTGGTAGGAGACGGTGGGAGGTGGTGGGAGACACTCGGAGACGGTGGGATGTGGTGGGAGGTAGTGGGAGACATTGGCAGACGGTGGGAGGTGGTGGGAGATGGTGAGAGGTGGTGGGAGACGGCGGGAGGTGGTGGGAGACGGCGGGAGGTGGTGGGAGACGGTGGGAGGTGGTGGGAAGTGGTGGGAGACGGAGATGGTGGGAGACGGTGGGAGACGGCGGGAGGTGGAGGGAGGCGGCGGGAGATGGCGGGAGGTGGCAGGAGACGTGGGAGGTGGCAGGAGACGGTGGGAGGTGGTGGGAGACA	25197936	VQSRTrancheINDEL99.95to100.00	0	none	0	0	60	1e-6
chr19-005787204-G-GGTGGGAGGTCGTGGGAGATGGTGGGAGGTCGTGGGAGATGGTGGGAGGTAGTGGGAGACAGTGGCAGACAGTGGGAGGTGGTGGGAGATGGTGGCAGACGGTGGGAGGTGGTGGGAGACAGTGGGATGTGGTGGGAGGTGGTGGGAGACGGTGGGAGGTGGTAGGAGACGGTGGGAGGTGGTGGGAGACACTCGGAGACGGTGGGATGTGGTGGGAGGTAGTGGGAGACATTGGCAGACGGTGGGAGGTGGTGGGAGATGGTGAGAGGTGGTGGGAGACGGCGGGAGGTGGTGGGAGATGGCGGGAGGTGGTGGGAAGTGGTGGGAGACGGAGATGGTGGGAGACGGTGGGAGACGGCGGGAGGTGGAGGGAGGCGGCGGGAGATGGCGGGAGGTGGCAGGAGACGTGGGAGGTGGCAGGAGACGGTGGGAGGTGGTGGGAGACA	chr19	5787204	G	GGTGGGAGGTCGTGGGAGATGGTGGGAGGTCGTGGGAGATGGTGGGAGGTAGTGGGAGACAGTGGCAGACAGTGGGAGGTGGTGGGAGATGGTGGCAGACGGTGGGAGGTGGTGGGAGACAGTGGGATGTGGTGGGAGGTGGTGGGAGACGGTGGGAGGTGGTAGGAGACGGTGGGAGGTGGTGGGAGACACTCGGAGACGGTGGGATGTGGTGGGAGGTAGTGGGAGACATTGGCAGACGGTGGGAGGTGGTGGGAGATGGTGAGAGGTGGTGGGAGACGGCGGGAGGTGGTGGGAGATGGCGGGAGGTGGTGGGAAGTGGTGGGAGACGGAGATGGTGGGAGACGGTGGGAGACGGCGGGAGGTGGAGGGAGGCGGCGGGAGATGGCGGGAGGTGGCAGGAGACGTGGGAGGTGGCAGGAGACGGTGGGAGGTGGTGGGAGACA	25197936	VQSRTrancheINDEL99.95to100.00	0	none	6.999999999999998e-5	0	60	6.999999999999998e-5
chr19-005787204-G-GGTGGGAGGTCGTGGGAGATGGTGGGAGGTCGTGGGAGATGGTGGGAGGTAGTGGGAGACAGTGGCAGACAGTGGGAGGTGGTGGGAGATGGTGGCAGACGGTGGGAGGTGGTGGGAGACAGTGGGATGTGGTGGGAGGTGGTGGGAGACGGTGGGAGGTGGTAGGAGACGGTGGGAGGTGGTGGGAGACACTCGGAGACGGTGGGATGTGGTGGGAGGTAGTGGGAGACATTGGCAGACGGTGGGAGGTGGTGGGAGATGGTGAGAGGTGGTGGGAGACGGCGGGAGGTGGTGGGAGATGGCGGGAGGTGGTGGGAGACGGTGGGAGGTGGTGGGAGGTGGTGGGAGACGGAGAAGGTGGGATGTGGTGGGAGGTAGTGGGAGACACTGGCAGATGGTGGGAGGTCGTGGGAGATGGTGGGAGGTGGTGGGAGACGGTGGGAGATGGTGGGAGGTGGTGGGAGACGGCGGGAGGTGGTGGGAGATGGCGGGAGGTGGTGGGAAGTGGTGGGAGACGGAGATGGTGGGAGACGGTGGGAGACGGCGGGAGGTGGAGGGAGGCGGCGGGAGATGGCGGGAGGTGGCAGGAGACGTGGGAGGTGGCAGGAGACGGTGGGAGGTGGTGGGAGACA	chr19	5787204	G	GGTGGGAGGTCGTGGGAGATGGTGGGAGGTCGTGGGAGATGGTGGGAGGTAGTGGGAGACAGTGGCAGACAGTGGGAGGTGGTGGGAGATGGTGGCAGACGGTGGGAGGTGGTGGGAGACAGTGGGATGTGGTGGGAGGTGGTGGGAGACGGTGGGAGGTGGTAGGAGACGGTGGGAGGTGGTGGGAGACACTCGGAGACGGTGGGATGTGGTGGGAGGTAGTGGGAGACATTGGCAGACGGTGGGAGGTGGTGGGAGATGGTGAGAGGTGGTGGGAGACGGCGGGAGGTGGTGGGAGATGGCGGGAGGTGGTGGGAGACGGTGGGAGGTGGTGGGAGGTGGTGGGAGACGGAGAAGGTGGGATGTGGTGGGAGGTAGTGGGAGACACTGGCAGATGGTGGGAGGTCGTGGGAGATGGTGGGAGGTGGTGGGAGACGGTGGGAGATGGTGGGAGGTGGTGGGAGACGGCGGGAGGTGGTGGGAGATGGCGGGAGGTGGTGGGAAGTGGTGGGAGACGGAGATGGTGGGAGACGGTGGGAGACGGCGGGAGGTGGAGGGAGGCGGCGGGAGATGGCGGGAGGTGGCAGGAGACGTGGGAGGTGGCAGGAGACGGTGGGAGGTGGTGGGAGACA	25197936	VQSRTrancheINDEL99.95to100.00	0	none	0	0	60	1e-6
chr19-005787204-G-GGTGGGAGGTCGTGGGAGATGGTGGGAGGTCGTGGGAGATGGTGGGAGGTAGTGGGAGACAGTGGCAGACAGTGGGAGGTGGTGGGAGATGGTGGCAGACGGTGGGAGGTGGTGGGAGACAGTGGGGGGTGGTGGGGGGTGGTGGGAGACGGTGGCAGGTGGTAGGAGACGGTGGGAGGTGGTGGGAGACACTCGGAGACGGTGGGATGTGGTGGGAGGTAGTGGGAGACATTGGCAGACGGTGGGAGGTGGTGGGAGATGGTGAGAGGTGGTGGGAGACGGCGGGAGGTGGTGGGAGATGGCGGGAGGTGGTGGGAAGTGGTGGGAGACGGAGATGGTGGGAGACGGTGGGAGACGGCGGGAGGTGGAGGGAGGCGGCGGGAGATGGCGGGAGGTGGCAGGAGACGTGGGAGGTGGCAGGAGACGGTGGGAGGTGGTGGGAGACA	chr19	5787204	G	GGTGGGAGGTCGTGGGAGATGGTGGGAGGTCGTGGGAGATGGTGGGAGGTAGTGGGAGACAGTGGCAGACAGTGGGAGGTGGTGGGAGATGGTGGCAGACGGTGGGAGGTGGTGGGAGACAGTGGGGGGTGGTGGGGGGTGGTGGGAGACGGTGGCAGGTGGTAGGAGACGGTGGGAGGTGGTGGGAGACACTCGGAGACGGTGGGATGTGGTGGGAGGTAGTGGGAGACATTGGCAGACGGTGGGAGGTGGTGGGAGATGGTGAGAGGTGGTGGGAGACGGCGGGAGGTGGTGGGAGATGGCGGGAGGTGGTGGGAAGTGGTGGGAGACGGAGATGGTGGGAGACGGTGGGAGACGGCGGGAGGTGGAGGGAGGCGGCGGGAGATGGCGGGAGGTGGCAGGAGACGTGGGAGGTGGCAGGAGACGGTGGGAGGTGGTGGGAGACA	25197936	VQSRTrancheINDEL99.95to100.00	0	none	0	0	60	1e-6
chr19-005787204-G-GGTGGGAGGTCGTGGGAGATGGTGGGAGGTCGTGGGAGATGGTGGGAGGTAGTGGGAGACAGTGGCAGACAGTGGGAGGTGGTGGGAGATGGTGGCAGACGGTGGGAGGTGGTGGGAGACCGTGGGAAGTGGTGGGAGGTGGTGGGAGACGGTGGGAGGTGGTAGGAGACGGTGGGAGGTGGTGGGAGACACTCGGAGACGGTGGGATGTGGTGGGAGGTAGTGGGAGACATTGGCAGACGGTGGGAGGTGGTGGGAGATGGTGAGAGGTGGTGGGAGACGGCGGGAGGTGGTGGGAGATGGCGGGAGGTGGTGGGAGACGGTGGGAGGTGGTGGGAGGTGGAGGGAGGCGGCGGGAGATGGCGGGAGGTGGCAGGAGACGTGGGAGGTGGCAGGAGACGGTGGGAGGTGGTGGGAGGTGGTGGGAGACA	chr19	5787204	G	GGTGGGAGGTCGTGGGAGATGGTGGGAGGTCGTGGGAGATGGTGGGAGGTAGTGGGAGACAGTGGCAGACAGTGGGAGGTGGTGGGAGATGGTGGCAGACGGTGGGAGGTGGTGGGAGACCGTGGGAAGTGGTGGGAGGTGGTGGGAGACGGTGGGAGGTGGTAGGAGACGGTGGGAGGTGGTGGGAGACACTCGGAGACGGTGGGATGTGGTGGGAGGTAGTGGGAGACATTGGCAGACGGTGGGAGGTGGTGGGAGATGGTGAGAGGTGGTGGGAGACGGCGGGAGGTGGTGGGAGATGGCGGGAGGTGGTGGGAGACGGTGGGAGGTGGTGGGAGGTGGAGGGAGGCGGCGGGAGATGGCGGGAGGTGGCAGGAGACGTGGGAGGTGGCAGGAGACGGTGGGAGGTGGTGGGAGGTGGTGGGAGACA	25197936	VQSRTrancheINDEL99.95to100.00	0	none	0	0	60	1e-6
chr19-005787204-G-GGTGGGAGGTCGTGGGAGATGGTGGGAGGTCGTGGGAGATGGTGGGAGGTAGTGGGAGACAGTGGCAGACAGTGGGAGGTGGTGGGAGATGGTGGCAGACGGTGGGAGGTGGTGGGAGACGGTGGGAGATGGTGGGAGGTGGTGGGAGACGGCGGGAGGTGGTGGGAGATGGCGGGAGGTGGTGGGAAGTGGTGGGAGACGGAGATGGTGGGAGACGGTGGGAGACGGCGGGAGGTGGAGGGAGGCGGCGGGAGATGGCGGGAGGTGGCAGGAGACGTGGGAGGTGGCAGGAGACGGTGGGAGGTGGTGGGAGACA	chr19	5787204	G	GGTGGGAGGTCGTGGGAGATGGTGGGAGGTCGTGGGAGATGGTGGGAGGTAGTGGGAGACAGTGGCAGACAGTGGGAGGTGGTGGGAGATGGTGGCAGACGGTGGGAGGTGGTGGGAGACGGTGGGAGATGGTGGGAGGTGGTGGGAGACGGCGGGAGGTGGTGGGAGATGGCGGGAGGTGGTGGGAAGTGGTGGGAGACGGAGATGGTGGGAGACGGTGGGAGACGGCGGGAGGTGGAGGGAGGCGGCGGGAGATGGCGGGAGGTGGCAGGAGACGTGGGAGGTGGCAGGAGACGGTGGGAGGTGGTGGGAGACA	25197936	VQSRTrancheINDEL99.95to100.00	0	none	0	0	60	1e-6
chr19-005787204-G-GGTGGGAGGTCGTGGGAGATGGTGGGAGGTCGTGGGAGATGGTGGGAGGTAGTGGGAGACAGTGGCAGACAGTGGGAGGTGGTGGGAGATGGTGGCAGACGGTGGGAGGTGGTGGGAGACGGTGGGAGGTGGTGGGAGGTGGTGGGAGACGGAGAAGGTGGGATGTGGTGGGAGGTAGTGGGAGACACTGGCAGATGGTGGGAGGTCGTGGGAGATGGTGGGAGGTGGTGGGAGACGGTGGGAGATGGTGGGAGGTGGTGGGAGACGGCGGGAGGTGGTGGGAGATGGCGGGAGGTGGTGGGAAGTGGTGGGAGACGGAGATGGTGGGAGACGGTGGGAGACGGCGGGAGGTGGAGGGAGGCGGCGGGAGATGGCGGGAGGTGGCAGGAGACGTGGGAGGTGGCAGGAGACGGTGGGAGGTGGTGGGAGACA	chr19	5787204	G	GGTGGGAGGTCGTGGGAGATGGTGGGAGGTCGTGGGAGATGGTGGGAGGTAGTGGGAGACAGTGGCAGACAGTGGGAGGTGGTGGGAGATGGTGGCAGACGGTGGGAGGTGGTGGGAGACGGTGGGAGGTGGTGGGAGGTGGTGGGAGACGGAGAAGGTGGGATGTGGTGGGAGGTAGTGGGAGACACTGGCAGATGGTGGGAGGTCGTGGGAGATGGTGGGAGGTGGTGGGAGACGGTGGGAGATGGTGGGAGGTGGTGGGAGACGGCGGGAGGTGGTGGGAGATGGCGGGAGGTGGTGGGAAGTGGTGGGAGACGGAGATGGTGGGAGACGGTGGGAGACGGCGGGAGGTGGAGGGAGGCGGCGGGAGATGGCGGGAGGTGGCAGGAGACGTGGGAGGTGGCAGGAGACGGTGGGAGGTGGTGGGAGACA	25197936	VQSRTrancheINDEL99.95to100.00	0	none	9e-6	0	60	9e-6
chr19-005787204-G-GGTGGGAGGTCGTGGGAGATGGTGGGAGGTCGTGGGAGATGGTGGGAGGTAGTGGGAGACAGTGGCAGACAGTGGGAGGTGGTGGGAGATGGTGGCAGACGGTGGGAGGTGGTGGGAGATGGCGGGAGGTGGTGGGAAGTGGTGGGAGACGGAGATGGTGGGAGACGGTGGGAGACGGCGGGAGGTGGAGGGAGGCGGCGGGAGATGGCGGGAGGTGGCAGGAGACGTGGGAGGTGGCAGGAGACGGTGGGAGGTGGTGGGAGACA	chr19	5787204	G	GGTGGGAGGTCGTGGGAGATGGTGGGAGGTCGTGGGAGATGGTGGGAGGTAGTGGGAGACAGTGGCAGACAGTGGGAGGTGGTGGGAGATGGTGGCAGACGGTGGGAGGTGGTGGGAGATGGCGGGAGGTGGTGGGAAGTGGTGGGAGACGGAGATGGTGGGAGACGGTGGGAGACGGCGGGAGGTGGAGGGAGGCGGCGGGAGATGGCGGGAGGTGGCAGGAGACGTGGGAGGTGGCAGGAGACGGTGGGAGGTGGTGGGAGACA	25197936	VQSRTrancheINDEL99.95to100.00	0	none	0	0	60	1e-6
chr19-005787204-G-GGTGGGAGGTCGTGGGAGATGGTGGGAGGTCGTGGGAGATGGTGGGAGGTAGTGGGAGACAGTGGCAGACAGTGGGAGGTGGTGGGAGATGGTGGCAGACGGTGGGAGGTGGTGGGAGATGGTGAGAGGTGGTGGGAGACGGCGGGAGGTGGTGGGAGATGGCGGGAGGTGGTGGGAAGTGGTGGGAGACGGAGATGGTGGGAGACGGTGGGAGACGGCGGGAGGTGGAGGGAGGCGGCGGGAGATGGCGGGAGGTGGCAGGAGACGTGGGAGGTGGCAGGAGACGGTGGGAGGTGGTGGGAGACA	chr19	5787204	G	GGTGGGAGGTCGTGGGAGATGGTGGGAGGTCGTGGGAGATGGTGGGAGGTAGTGGGAGACAGTGGCAGACAGTGGGAGGTGGTGGGAGATGGTGGCAGACGGTGGGAGGTGGTGGGAGATGGTGAGAGGTGGTGGGAGACGGCGGGAGGTGGTGGGAGATGGCGGGAGGTGGTGGGAAGTGGTGGGAGACGGAGATGGTGGGAGACGGTGGGAGACGGCGGGAGGTGGAGGGAGGCGGCGGGAGATGGCGGGAGGTGGCAGGAGACGTGGGAGGTGGCAGGAGACGGTGGGAGGTGGTGGGAGACA	25197936	VQSRTrancheINDEL99.95to100.00	0	none	3.6999999999999985e-5	0	60	3.6999999999999985e-5
chr19-005787204-G-GGTGGGAGGTCGTGGGAGATGGTGGGAGGTCGTGGGAGATGGTGGGAGGTAGTGGGAGACAGTGGCAGACAGTGGGAGGTGGTGGGAGATGGTGGCAGACGGTGGGAGGTGGTGGGAGGAAGTGGGAAGTGGTGGGATGTGGTGGGAGACGGTGGGAGGTGGTAGGAGACGGTGGGAGGTGGTGGGAGACACTCGGAGACGGTGGGATGTGGTGGGAGGTAGTGGGAGACATTGGCAGACGGTGGGAGGTGGTGGGAGATGGTGAGAGGTGGTGGGAGACGGCGGGAGGTGGGGGGAGATGGCGGGAGGTGGTGGGAGACGGTGGGAGGTGGTGGGGGGTGGTGGGAAGTGGTGGGAGACGGAGATGGTGGGAGACGGTGGGAGACGGCGGGAGGTGGAGGGAGGCGGCGGGAGATGGCGGGAGGTGGCAGGAGACGTGGGAGGTGGCAGGAGACGGTGGGAGGTGGTGGGAGACA	chr19	5787204	G	GGTGGGAGGTCGTGGGAGATGGTGGGAGGTCGTGGGAGATGGTGGGAGGTAGTGGGAGACAGTGGCAGACAGTGGGAGGTGGTGGGAGATGGTGGCAGACGGTGGGAGGTGGTGGGAGGAAGTGGGAAGTGGTGGGATGTGGTGGGAGACGGTGGGAGGTGGTAGGAGACGGTGGGAGGTGGTGGGAGACACTCGGAGACGGTGGGATGTGGTGGGAGGTAGTGGGAGACATTGGCAGACGGTGGGAGGTGGTGGGAGATGGTGAGAGGTGGTGGGAGACGGCGGGAGGTGGGGGGAGATGGCGGGAGGTGGTGGGAGACGGTGGGAGGTGGTGGGGGGTGGTGGGAAGTGGTGGGAGACGGAGATGGTGGGAGACGGTGGGAGACGGCGGGAGGTGGAGGGAGGCGGCGGGAGATGGCGGGAGGTGGCAGGAGACGTGGGAGGTGGCAGGAGACGGTGGGAGGTGGTGGGAGACA	25197936	VQSRTrancheINDEL99.95to100.00	0	none	0	0	60	1e-6
chr19-005787204-G-GGTGGGAGGTCGTGGGAGATGGTGGGAGGTCGTGGGAGATGGTGGGAGGTAGTGGGAGACAGTGGCAGACAGTGGGAGGTGGTGGGAGATGGTGGCAGACGGTGGGAGGTGGTGGGAGGCAGTGGGAGGTGGGGGGAGGGGGTGGGAGGCGGTGGGAGGTGGTAGGAGACGGTGGGAGGTGGTGGGAGACACTCGGAGACGGTGGGATGTGGTGGGAGGTAGTGGGAGACATTGGCAGACGGTGGGAGGTGGTGGGAGATGGTGAGAGGTGGTGGGAGACGGCGGGAGGGGGTGGGAGGTGGCGGGAGGTGGTGGGAGACGGTGGGAGGTGGTGGGAGGTGGTGGGAGACGGAGAAGGTGGGATGTGGTGGGAGGTAGTGGGAGACACTGGCAGATGGTGGGAGGTCGTGGGAGATGGTGGGAGGTGGTGGGAGACGGTGGGAGATGGTGGGAGGTGGTGGGAGACGGCGGGAGGTGGTGGGAGATGGCGGGAGGTGGTGGGAAGTGGTGGGAGACGGAGATGGTGGGAGACGGTGGGAGACGGCGGGAGGTGGAGGGAGGCGGCGGGAGATGGCGGGAGGTGGCAGGAGACGTGGGAGGTGGCAGGAGACGGTGGGAGGTGGTGGGAGACA	chr19	5787204	G	GGTGGGAGGTCGTGGGAGATGGTGGGAGGTCGTGGGAGATGGTGGGAGGTAGTGGGAGACAGTGGCAGACAGTGGGAGGTGGTGGGAGATGGTGGCAGACGGTGGGAGGTGGTGGGAGGCAGTGGGAGGTGGGGGGAGGGGGTGGGAGGCGGTGGGAGGTGGTAGGAGACGGTGGGAGGTGGTGGGAGACACTCGGAGACGGTGGGATGTGGTGGGAGGTAGTGGGAGACATTGGCAGACGGTGGGAGGTGGTGGGAGATGGTGAGAGGTGGTGGGAGACGGCGGGAGGGGGTGGGAGGTGGCGGGAGGTGGTGGGAGACGGTGGGAGGTGGTGGGAGGTGGTGGGAGACGGAGAAGGTGGGATGTGGTGGGAGGTAGTGGGAGACACTGGCAGATGGTGGGAGGTCGTGGGAGATGGTGGGAGGTGGTGGGAGACGGTGGGAGATGGTGGGAGGTGGTGGGAGACGGCGGGAGGTGGTGGGAGATGGCGGGAGGTGGTGGGAAGTGGTGGGAGACGGAGATGGTGGGAGACGGTGGGAGACGGCGGGAGGTGGAGGGAGGCGGCGGGAGATGGCGGGAGGTGGCAGGAGACGTGGGAGGTGGCAGGAGACGGTGGGAGGTGGTGGGAGACA	25197936	VQSRTrancheINDEL99.95to100.00	0	none	0	0	60	1e-6
chr19-005787204-G-GGTGGGAGGTCGTGGGAGATGGTGGGAGGTCGTGGGAGATGGTGGGAGGTAGTGGGAGACAGTGGCAGACAGTGGGAGGTGGTGGGAGATGGTGGCAGACGGTGGGAGGTGGTGGGAGGCGGTGGGAGACGGCGGGAGGTGGTGGGAGATGGCGGGAGGTGGTGGGAAGTGGTGGGAGACGGAGATGGTGGGAGACGGTGGGAGACGGCGGGAGGTGGAGGGAGGCGGCGGGAGATGGCGGGAGGTGGCAGGAGACGTGGGAGGTGGCAGGAGACGGTGGGAGGTGGTGGGAGACA	chr19	5787204	G	GGTGGGAGGTCGTGGGAGATGGTGGGAGGTCGTGGGAGATGGTGGGAGGTAGTGGGAGACAGTGGCAGACAGTGGGAGGTGGTGGGAGATGGTGGCAGACGGTGGGAGGTGGTGGGAGGCGGTGGGAGACGGCGGGAGGTGGTGGGAGATGGCGGGAGGTGGTGGGAAGTGGTGGGAGACGGAGATGGTGGGAGACGGTGGGAGACGGCGGGAGGTGGAGGGAGGCGGCGGGAGATGGCGGGAGGTGGCAGGAGACGTGGGAGGTGGCAGGAGACGGTGGGAGGTGGTGGGAGACA	25197936	VQSRTrancheINDEL99.95to100.00	0	none	9e-6	0	60	9e-6
chr19-005787204-G-GGTGGGAGGTCGTGGGAGATGGTGGGAGGTCGTGGGAGATGGTGGGAGGTAGTGGGAGACAGTGGCAGACAGTGGGAGGTGGTGGGAGATGGTGGCAGACGGTGGGAGGTGGTGGGAGGGGGTGGGAAGTGGTGGGAGGTGGTGGGAGACGGTGGGAGGTGGTAGGAGACGGTGGGAGGTGGTGGGAGACACTCGGAGACGGTGGGATGTGGTGGGAGGTAGTGGGAGACATTGGCAGACGGTGGGAGGTGGTGGGAGATGGTGAGAGGTGGTGGGAGACGGCGGGAGGTGGTGGGAGATGGCGGGAGGGGGTGGGAGACGGTGGGAGGTGGGGGGAGGTGGGGGGCGGGGGAGACGGTGGGAGGTGGTGGGAGGTGGTGGGAGACGGAGAAGGTGGGATGTGGTGGGAGGTAGTGGGAGACACTGGCAGATGGTGGGAGGTCGTGGGAGATGGTGGGAGGTGGTGGGAGACGGTGGGAGATGGTGGGAGGTGGTGGGAGACGGCGGGAGGTGGTGGGAGATGGCGGGAGGGGGTGGGAAGTGGTGGGAGACGGAGATGGTGGGAGACGGTGGGAGACGGCGGGAGGTGGAGGGAGGCGGCGGGAGATGGCGGGAGGTGGCAGGAGACGTGGGAGGTGGCAGGAGACGGTGGGAGGTGGTGGGAGACA	chr19	5787204	G	GGTGGGAGGTCGTGGGAGATGGTGGGAGGTCGTGGGAGATGGTGGGAGGTAGTGGGAGACAGTGGCAGACAGTGGGAGGTGGTGGGAGATGGTGGCAGACGGTGGGAGGTGGTGGGAGGGGGTGGGAAGTGGTGGGAGGTGGTGGGAGACGGTGGGAGGTGGTAGGAGACGGTGGGAGGTGGTGGGAGACACTCGGAGACGGTGGGATGTGGTGGGAGGTAGTGGGAGACATTGGCAGACGGTGGGAGGTGGTGGGAGATGGTGAGAGGTGGTGGGAGACGGCGGGAGGTGGTGGGAGATGGCGGGAGGGGGTGGGAGACGGTGGGAGGTGGGGGGAGGTGGGGGGCGGGGGAGACGGTGGGAGGTGGTGGGAGGTGGTGGGAGACGGAGAAGGTGGGATGTGGTGGGAGGTAGTGGGAGACACTGGCAGATGGTGGGAGGTCGTGGGAGATGGTGGGAGGTGGTGGGAGACGGTGGGAGATGGTGGGAGGTGGTGGGAGACGGCGGGAGGTGGTGGGAGATGGCGGGAGGGGGTGGGAAGTGGTGGGAGACGGAGATGGTGGGAGACGGTGGGAGACGGCGGGAGGTGGAGGGAGGCGGCGGGAGATGGCGGGAGGTGGCAGGAGACGTGGGAGGTGGCAGGAGACGGTGGGAGGTGGTGGGAGACA	25197936	VQSRTrancheINDEL99.95to100.00	0	none	0	0	60	1e-6
chr19-005787204-G-GGTGGGAGGTCGTGGGAGATGGTGGGAGGTCGTGGGAGATGGTGGGAGGTAGTGGGAGACAGTGGCAGACAGTGGGAGGTGGTGGGAGATGGTGGCAGACGGTGGGAGGTGGTGGGCGACAGGGGGCAGTGGTGGGAGGTGGTGGGCGACGGTGGGAGGTGGTAGGAGACGGTGGGAGGTGGTGGGAGACACTCGGAGACGGTGGGATGTGGTGGGAGGTAGTGGGAGACATTGGCAGACGGTGGGAGGTGGTGGGAGATGGTGAGAGGTGGTGGGAGACGGCGGGAGGTGGTGGGAGATGGCGGGAGGGGGTGGGAGACGGTGGGAGGTGGGGGGAGGTGGGGGGAGACGGAGAAGGTGGGATGTGGTGGGAGGTAGTGGGAGACACTGGCAGATGGTGGGAGGTCGTGGGAGATGGTGGGAGGTGGTGGGAGACGGTGGGAGATGGTGGGAGGTGGTGGGAGACGGCGGGAGGTGGTGGGAGATGGCGGGAGGTGGTGGGAAGTGGTGGGAGACGGAGATGGTGGGAGACGGTGGGAGACGGCGGGAGGTGGAGGGAGGCGGCGGGAGATGGCGGGAGGTGGCAGGAGACGTGGGAGGTGGCAGGAGACGGTGGGAGGTGGTGGGAGACA	chr19	5787204	G	GGTGGGAGGTCGTGGGAGATGGTGGGAGGTCGTGGGAGATGGTGGGAGGTAGTGGGAGACAGTGGCAGACAGTGGGAGGTGGTGGGAGATGGTGGCAGACGGTGGGAGGTGGTGGGCGACAGGGGGCAGTGGTGGGAGGTGGTGGGCGACGGTGGGAGGTGGTAGGAGACGGTGGGAGGTGGTGGGAGACACTCGGAGACGGTGGGATGTGGTGGGAGGTAGTGGGAGACATTGGCAGACGGTGGGAGGTGGTGGGAGATGGTGAGAGGTGGTGGGAGACGGCGGGAGGTGGTGGGAGATGGCGGGAGGGGGTGGGAGACGGTGGGAGGTGGGGGGAGGTGGGGGGAGACGGAGAAGGTGGGATGTGGTGGGAGGTAGTGGGAGACACTGGCAGATGGTGGGAGGTCGTGGGAGATGGTGGGAGGTGGTGGGAGACGGTGGGAGATGGTGGGAGGTGGTGGGAGACGGCGGGAGGTGGTGGGAGATGGCGGGAGGTGGTGGGAAGTGGTGGGAGACGGAGATGGTGGGAGACGGTGGGAGACGGCGGGAGGTGGAGGGAGGCGGCGGGAGATGGCGGGAGGTGGCAGGAGACGTGGGAGGTGGCAGGAGACGGTGGGAGGTGGTGGGAGACA	25197936	VQSRTrancheINDEL99.95to100.00	0	none	0	0	60	1e-6
chr19-005787204-G-GGTGGGAGGTCGTGGGAGATGGTGGGAGGTCGTGGGAGATGGTGGGAGGTAGTGGGAGACAGTGGCAGACAGTGGGAGGTGGTGGGAGATGGTGGCAGACGGTGGGCGGTGGTGGGAGACGGTGGGAAGTGGGGGGAGGTGGTGGGAGACGGTGGGAGGTGGTAGGAGACGGTGGGAGGTGGTGGGAGACACTCGGAGACGGTGGGATGTGGTGGGAGGTAGTGGGAGACATTGGCAGACGGTGGGAGGTGGTGGGAGATGGTGAGAGGTGGTGGGAGACGGCGGGAGGTGGTGGGAGATGGCGGGAGGTGGTGGGAGACGGTGGGAGGTGGTGGGAGGTGGTGGGAGACGGAGAAGGTGGGATGTGGTGGGAGGTAGTGGGAGACACTGGCAGATGGTGGGAGGTCGTGGGAGATGGTGGGAGGTGGTGGGAGACGGTGGGAGATGGTGGGAGGTGGTGGGAGACGGCGGGAGGTGGTGGGAGATGGCGGGAGGTGGTGGGAAGTGGTGGGAGACGGAGATGGTGGGAGACGGTGGGAGACGGCGGGAGGTGGAGGGAGGCGGCGGGAGATGGCGGGAGGTGGCAGGAGACGTGGGAGGTGGCAGGAGACGGTGGGAGGTGGTGGGAGACA	chr19	5787204	G	GGTGGGAGGTCGTGGGAGATGGTGGGAGGTCGTGGGAGATGGTGGGAGGTAGTGGGAGACAGTGGCAGACAGTGGGAGGTGGTGGGAGATGGTGGCAGACGGTGGGCGGTGGTGGGAGACGGTGGGAAGTGGGGGGAGGTGGTGGGAGACGGTGGGAGGTGGTAGGAGACGGTGGGAGGTGGTGGGAGACACTCGGAGACGGTGGGATGTGGTGGGAGGTAGTGGGAGACATTGGCAGACGGTGGGAGGTGGTGGGAGATGGTGAGAGGTGGTGGGAGACGGCGGGAGGTGGTGGGAGATGGCGGGAGGTGGTGGGAGACGGTGGGAGGTGGTGGGAGGTGGTGGGAGACGGAGAAGGTGGGATGTGGTGGGAGGTAGTGGGAGACACTGGCAGATGGTGGGAGGTCGTGGGAGATGGTGGGAGGTGGTGGGAGACGGTGGGAGATGGTGGGAGGTGGTGGGAGACGGCGGGAGGTGGTGGGAGATGGCGGGAGGTGGTGGGAAGTGGTGGGAGACGGAGATGGTGGGAGACGGTGGGAGACGGCGGGAGGTGGAGGGAGGCGGCGGGAGATGGCGGGAGGTGGCAGGAGACGTGGGAGGTGGCAGGAGACGGTGGGAGGTGGTGGGAGACA	25197936	VQSRTrancheINDEL99.95to100.00	0	none	0	0	60	1e-6
chr19-005787204-G-GGTGGGAGGTCGTGGGAGATGGTGGGAGGTCGTGGGAGATGGTGGGAGGTAGTGGGAGACAGTGGCAGACAGTGGGAGGTGGTGGGAGATGGTGGCAGATGGTGGGAGGTGGTGGGAGACA	chr19	5787204	G	GGTGGGAGGTCGTGGGAGATGGTGGGAGGTCGTGGGAGATGGTGGGAGGTAGTGGGAGACAGTGGCAGACAGTGGGAGGTGGTGGGAGATGGTGGCAGATGGTGGGAGGTGGTGGGAGACA	25197936	VQSRTrancheINDEL99.95to100.00	0	none	0	0	60	1e-6
chr19-005787204-G-GGTGGGAGGTCGTGGGAGATGGTGGGAGGTCGTGGGAGATGGTGGGAGGTAGTGGGAGACAGTGGCAGACAGTGGGAGGTGGTGGGAGATGGTGGCAGATGGTGGGAGGTGGTGGGAGACAGTGGGAAGTGGTGGGAGGTGGTGGGAGACGGTGGCAGGTGGTAGGAGACGGGAGGTGGTGGGAGACACTCGGAGACGGTGGGATGTGGTGGGAGGTAGTGGGAGACATTGGCAGACGGTGGGAGGTGGTGGGAGATGGTGAGAGGTGGTGGGAGACGGCGGGAGGTGGTGGGAGATGGCGGGAGGTGGTGGGAAGTGGTGGGAGACGGAGATGGTGGGAGACGGTGGGAGACGGCGGGAGGTGGAGGGAGGCGGCGGGAGATGGCGGGAGGTGGCAGGAGACGTGGGAGGTGGCAGGAGACGGTGGGAGGTGGTGGGAGGTGGTGGGAGACA	chr19	5787204	G	GGTGGGAGGTCGTGGGAGATGGTGGGAGGTCGTGGGAGATGGTGGGAGGTAGTGGGAGACAGTGGCAGACAGTGGGAGGTGGTGGGAGATGGTGGCAGATGGTGGGAGGTGGTGGGAGACAGTGGGAAGTGGTGGGAGGTGGTGGGAGACGGTGGCAGGTGGTAGGAGACGGGAGGTGGTGGGAGACACTCGGAGACGGTGGGATGTGGTGGGAGGTAGTGGGAGACATTGGCAGACGGTGGGAGGTGGTGGGAGATGGTGAGAGGTGGTGGGAGACGGCGGGAGGTGGTGGGAGATGGCGGGAGGTGGTGGGAAGTGGTGGGAGACGGAGATGGTGGGAGACGGTGGGAGACGGCGGGAGGTGGAGGGAGGCGGCGGGAGATGGCGGGAGGTGGCAGGAGACGTGGGAGGTGGCAGGAGACGGTGGGAGGTGGTGGGAGGTGGTGGGAGACA	25197936	VQSRTrancheINDEL99.95to100.00	0	none	0	0	60	1e-6
chr19-005787204-G-GGTGGGAGGTCGTGGGAGATGGTGGGAGGTCGTGGGAGATGGTGGGAGGTAGTGGGAGACAGTGGCAGACAGTGGGAGGTGGTGGGAGATGGTGGCAGATGGTGGGAGGTGGTGGGAGACAGTGGGAAGTGGTGGGAGGTGGTGGGAGACGGTGGCAGGTGGTAGGAGACGGTGGGAGGTGGTGGGAGACACTCGGAGACGGTGGGATGTGGTGGGAGGTAGTGGGAGACATTGGCAGACGGTGGGAGGTGGTGGGAGATGGTGAGAGGTGGTGGGAGACGGCGGGAGGTGGTGGGAGACGGCGGGAGGTGGTGGGAGACGGAGGGAGGTGGTGGGAGGTGGTGGGAAGTGGTGGGAGACGGAGATGGTGGGAGACGGTGGGAGACGGCGGGAGGTGGAGGGAGGCGGCGGGAGATGGCGGGAGGTGGCAGGAGACGTGGGAGGTGGCAGGAGACGGTGGGAGGTGGTGGGAGACA	chr19	5787204	G	GGTGGGAGGTCGTGGGAGATGGTGGGAGGTCGTGGGAGATGGTGGGAGGTAGTGGGAGACAGTGGCAGACAGTGGGAGGTGGTGGGAGATGGTGGCAGATGGTGGGAGGTGGTGGGAGACAGTGGGAAGTGGTGGGAGGTGGTGGGAGACGGTGGCAGGTGGTAGGAGACGGTGGGAGGTGGTGGGAGACACTCGGAGACGGTGGGATGTGGTGGGAGGTAGTGGGAGACATTGGCAGACGGTGGGAGGTGGTGGGAGATGGTGAGAGGTGGTGGGAGACGGCGGGAGGTGGTGGGAGACGGCGGGAGGTGGTGGGAGACGGAGGGAGGTGGTGGGAGGTGGTGGGAAGTGGTGGGAGACGGAGATGGTGGGAGACGGTGGGAGACGGCGGGAGGTGGAGGGAGGCGGCGGGAGATGGCGGGAGGTGGCAGGAGACGTGGGAGGTGGCAGGAGACGGTGGGAGGTGGTGGGAGACA	25197936	VQSRTrancheINDEL99.95to100.00	0	none	0	0	60	1e-6
chr19-005787204-G-GGTGGGAGGTCGTGGGAGATGGTGGGAGGTCGTGGGAGATGGTGGGAGGTAGTGGGAGACAGTGGCAGACAGTGGGAGGTGGTGGGAGATGGTGGCAGATGGTGGGAGGTGGTGGGAGACAGTGGGAAGTGGTGGGAGGTGGTGGGAGACGGTGGCAGGTGGTAGGAGACGGTGGGAGGTGGTGGGAGACACTCGGAGACGGTGGGATGTGGTGGGAGGTAGTGGGAGACATTGGCAGACGGTGGGAGGTGGTGGGAGATGGTGAGAGGTGGTGGGAGACGGCGGGAGGTGGTGGGAGACGGCGGGAGGTGGTGGGAGACGGTGGGAGGTGGTGGGAGGTGGTGGGAAGTGGTGGGAGACGGAGAAGGTGGGATGTGGTGGGAGGTAGTGGGAGACACTGGCAGATGGTGGGAGGTCGTGGGAGATGGTGGGAGGTGGTGGGAGACGGTGGGAGACGGTGGGAGGTGGTGGGAGACGGCGGGAGGTGGTGGGAGGTGGTGGGAGACGGCGGGAGGTGGTGGGAGATGGCGGGAGGTGGTGGGAAGTGGTGGGAGACGGAGATGGTGGGAGACGGTGGGAGACGGCGGGAGGTGGAGGGAGGCGGCGGGAGATGGCGGGAGGTGGCAGGAGACGTGGGAGGTGGCAGGAGACGGTGGGAGGTGGTGGGAGGTGGTGGGAGACA	chr19	5787204	G	GGTGGGAGGTCGTGGGAGATGGTGGGAGGTCGTGGGAGATGGTGGGAGGTAGTGGGAGACAGTGGCAGACAGTGGGAGGTGGTGGGAGATGGTGGCAGATGGTGGGAGGTGGTGGGAGACAGTGGGAAGTGGTGGGAGGTGGTGGGAGACGGTGGCAGGTGGTAGGAGACGGTGGGAGGTGGTGGGAGACACTCGGAGACGGTGGGATGTGGTGGGAGGTAGTGGGAGACATTGGCAGACGGTGGGAGGTGGTGGGAGATGGTGAGAGGTGGTGGGAGACGGCGGGAGGTGGTGGGAGACGGCGGGAGGTGGTGGGAGACGGTGGGAGGTGGTGGGAGGTGGTGGGAAGTGGTGGGAGACGGAGAAGGTGGGATGTGGTGGGAGGTAGTGGGAGACACTGGCAGATGGTGGGAGGTCGTGGGAGATGGTGGGAGGTGGTGGGAGACGGTGGGAGACGGTGGGAGGTGGTGGGAGACGGCGGGAGGTGGTGGGAGGTGGTGGGAGACGGCGGGAGGTGGTGGGAGATGGCGGGAGGTGGTGGGAAGTGGTGGGAGACGGAGATGGTGGGAGACGGTGGGAGACGGCGGGAGGTGGAGGGAGGCGGCGGGAGATGGCGGGAGGTGGCAGGAGACGTGGGAGGTGGCAGGAGACGGTGGGAGGTGGTGGGAGGTGGTGGGAGACA	25197936	VQSRTrancheINDEL99.95to100.00	0	none	0	0	60	1e-6
chr19-005787204-G-GGTGGGAGGTCGTGGGAGATGGTGGGAGGTCGTGGGAGATGGTGGGAGGTAGTGGGAGACAGTGGCAGACAGTGGGAGGTGGTGGGAGATGGTGGCAGATGGTGGGAGGTGGTGGGAGACAGTGGGAAGTGGTGGGAGGTGGTGGGAGACGGTGGCAGGTGGTAGGAGACGGTGGGAGGTGGTGGGAGACACTCGGAGACGGTGGGATGTGGTGGGAGGTAGTGGGAGACATTGGCAGACGGTGGGAGGTGGTGGGAGATGGTGAGAGGTGGTGGGAGACGGCGGGAGGTGGTGGGAGATGGCGGGAGGTGGTGGGAAGTGGTGGGAGACGGAGATGGTGGGAGACGGTGGGAGACGGCGGGAGGTGGAGGGAGGCGGCGGGAGATGGCGGGAGGTGGCAGGAGACGTGGGAGGTGGCAGGAGACGGTGGGAGGTGGTGGGAGACA	chr19	5787204	G	GGTGGGAGGTCGTGGGAGATGGTGGGAGGTCGTGGGAGATGGTGGGAGGTAGTGGGAGACAGTGGCAGACAGTGGGAGGTGGTGGGAGATGGTGGCAGATGGTGGGAGGTGGTGGGAGACAGTGGGAAGTGGTGGGAGGTGGTGGGAGACGGTGGCAGGTGGTAGGAGACGGTGGGAGGTGGTGGGAGACACTCGGAGACGGTGGGATGTGGTGGGAGGTAGTGGGAGACATTGGCAGACGGTGGGAGGTGGTGGGAGATGGTGAGAGGTGGTGGGAGACGGCGGGAGGTGGTGGGAGATGGCGGGAGGTGGTGGGAAGTGGTGGGAGACGGAGATGGTGGGAGACGGTGGGAGACGGCGGGAGGTGGAGGGAGGCGGCGGGAGATGGCGGGAGGTGGCAGGAGACGTGGGAGGTGGCAGGAGACGGTGGGAGGTGGTGGGAGACA	25197936	VQSRTrancheINDEL99.95to100.00	0	none	2.2000000000000003e-5	0	60	2.2000000000000003e-5
chr19-005787204-G-GGTGGGAGGTCGTGGGAGATGGTGGGAGGTCGTGGGAGATGGTGGGAGGTAGTGGGAGACAGTGGCAGACAGTGGGAGGTGGTGGGAGATGGTGGCAGATGGTGGGAGGTGGTGGGAGACAGTGGGAAGTGGTGGGAGGTGGTGGGAGACGGTGGCAGGTGGTAGGAGACGGTGGGAGGTGGTGGGAGACACTCGGAGACGGTGGGATGTGGTGGGAGGTAGTGGGAGACATTGGCAGACGGTGGGAGGTGGTGGGAGATGGTGAGAGGTGGTGGGAGACGGCGGGAGGTGGTGGGAGATGGCGGGAGGTGGTGGGAAGTGGTGGGAGACGGAGATGGTGGGAGACGGTGGGAGACGGCGGGAGGTGGAGGGAGGCGGCGGGAGATGGCGGGAGGTGGCAGGAGACGTGGGAGGTGGCAGGAGACGGTGGGAGGTGGTGGGAGGTGGTGGGAGACA	chr19	5787204	G	GGTGGGAGGTCGTGGGAGATGGTGGGAGGTCGTGGGAGATGGTGGGAGGTAGTGGGAGACAGTGGCAGACAGTGGGAGGTGGTGGGAGATGGTGGCAGATGGTGGGAGGTGGTGGGAGACAGTGGGAAGTGGTGGGAGGTGGTGGGAGACGGTGGCAGGTGGTAGGAGACGGTGGGAGGTGGTGGGAGACACTCGGAGACGGTGGGATGTGGTGGGAGGTAGTGGGAGACATTGGCAGACGGTGGGAGGTGGTGGGAGATGGTGAGAGGTGGTGGGAGACGGCGGGAGGTGGTGGGAGATGGCGGGAGGTGGTGGGAAGTGGTGGGAGACGGAGATGGTGGGAGACGGTGGGAGACGGCGGGAGGTGGAGGGAGGCGGCGGGAGATGGCGGGAGGTGGCAGGAGACGTGGGAGGTGGCAGGAGACGGTGGGAGGTGGTGGGAGGTGGTGGGAGACA	25197936	VQSRTrancheINDEL99.95to100.00	0	none	0	0	60	1e-6
chr19-005787204-G-GGTGGGAGGTCGTGGGAGATGGTGGGAGGTCGTGGGAGATGGTGGGAGGTAGTGGGAGACAGTGGCAGACAGTGGGAGGTGGTGGGAGATGGTGGCAGATGGTGGGAGGTGGTGGGAGACAGTGGGAAGTGGTGGGAGGTGGTGGGAGACGGTGGCAGGTGGTAGGAGACGGTGGGAGGTGGTGGGAGACACTCGGAGACGGTGGGATGTGGTGGGAGGTAGTGGGAGACATTGGCAGACGGTGGGAGGTGGTGGGAGATGGTGAGAGGTGGTGGGAGACGGCGGGAGGTGGTGGGAGATGGCGGGAGGTGGTGGGAGACGGTGGGAGGTGGAGATGGTGGGAGACGGTGGGAGACGGCGGGAGGTGGAGGGAGGCGGCGGGAGATGGCGGGAGGTGGCAGGAGACGTGGGAGGTGGCAGGAGACGGTGGGAGGTGGTGGGAGGTGGTGGGAGACA	chr19	5787204	G	GGTGGGAGGTCGTGGGAGATGGTGGGAGGTCGTGGGAGATGGTGGGAGGTAGTGGGAGACAGTGGCAGACAGTGGGAGGTGGTGGGAGATGGTGGCAGATGGTGGGAGGTGGTGGGAGACAGTGGGAAGTGGTGGGAGGTGGTGGGAGACGGTGGCAGGTGGTAGGAGACGGTGGGAGGTGGTGGGAGACACTCGGAGACGGTGGGATGTGGTGGGAGGTAGTGGGAGACATTGGCAGACGGTGGGAGGTGGTGGGAGATGGTGAGAGGTGGTGGGAGACGGCGGGAGGTGGTGGGAGATGGCGGGAGGTGGTGGGAGACGGTGGGAGGTGGAGATGGTGGGAGACGGTGGGAGACGGCGGGAGGTGGAGGGAGGCGGCGGGAGATGGCGGGAGGTGGCAGGAGACGTGGGAGGTGGCAGGAGACGGTGGGAGGTGGTGGGAGGTGGTGGGAGACA	25197936	VQSRTrancheINDEL99.95to100.00	0	none	0	0	60	1e-6
chr19-005787204-G-GGTGGGAGGTCGTGGGAGATGGTGGGAGGTCGTGGGAGATGGTGGGAGGTAGTGGGAGACAGTGGCAGACAGTGGGAGGTGGTGGGAGATGGTGGCAGATGGTGGGAGGTGGTGGGAGACAGTGGGAAGTGGTGGGAGGTGGTGGGAGACGGTGGCAGGTGGTAGGAGACGGTGGGAGGTGGTGGGAGACACTCGGAGACGGTGGGATGTGGTGGGAGGTAGTGGGAGACATTGGCAGACGGTGGGAGGTGGTGGGAGATGGTGAGAGGTGGTGGGAGACGGCGGGAGGTGGTGGGAGATGGCGGGAGGTGGTGGGAGACGGTGGGAGGTGGGGGGGGGTGGTGGGAGAGGGAGAGGGGGGGGGGGATGTGGTGGGAGGTAGTGGGAGACACTGGCAGATGGTGGGAGGTCGTGGGAGATGGTGGGAGGTGGTGGGAGACGGTGGGAGATGGTGGGAGGTGGTGGGAGACGGCGGGAGGTGGTGGGAGATGGCGGGAGGTGGTGGGAAGTGGTGGGAGACGGAGATGGTGGGAGACGGTGGGAGACGGCGGGAGGTGGAGGGAGGCGGCGGGAGATGGCGGGAGGTGGCAGGAGACGTGGGAGGTGGCAGGAGACGGTGGGAGGTGGTGGGAGGTGGTGGGAGACA	chr19	5787204	G	GGTGGGAGGTCGTGGGAGATGGTGGGAGGTCGTGGGAGATGGTGGGAGGTAGTGGGAGACAGTGGCAGACAGTGGGAGGTGGTGGGAGATGGTGGCAGATGGTGGGAGGTGGTGGGAGACAGTGGGAAGTGGTGGGAGGTGGTGGGAGACGGTGGCAGGTGGTAGGAGACGGTGGGAGGTGGTGGGAGACACTCGGAGACGGTGGGATGTGGTGGGAGGTAGTGGGAGACATTGGCAGACGGTGGGAGGTGGTGGGAGATGGTGAGAGGTGGTGGGAGACGGCGGGAGGTGGTGGGAGATGGCGGGAGGTGGTGGGAGACGGTGGGAGGTGGGGGGGGGTGGTGGGAGAGGGAGAGGGGGGGGGGGATGTGGTGGGAGGTAGTGGGAGACACTGGCAGATGGTGGGAGGTCGTGGGAGATGGTGGGAGGTGGTGGGAGACGGTGGGAGATGGTGGGAGGTGGTGGGAGACGGCGGGAGGTGGTGGGAGATGGCGGGAGGTGGTGGGAAGTGGTGGGAGACGGAGATGGTGGGAGACGGTGGGAGACGGCGGGAGGTGGAGGGAGGCGGCGGGAGATGGCGGGAGGTGGCAGGAGACGTGGGAGGTGGCAGGAGACGGTGGGAGGTGGTGGGAGGTGGTGGGAGACA	25197936	VQSRTrancheINDEL99.95to100.00	0	none	0	0	60	1e-6
chr19-005787204-G-GGTGGGAGGTCGTGGGAGATGGTGGGAGGTCGTGGGAGATGGTGGGAGGTAGTGGGAGACAGTGGCAGACAGTGGGAGGTGGTGGGAGATGGTGGCAGATGGTGGGAGGTGGTGGGAGACAGTGGGAAGTGGTGGGAGGTGGTGGGAGACGGTGGGAGGTGGTAGGAGACGGTGGGAGGTGGTGGGAGACACTCGGAGACGGTGGGATGTGGTGGGAGGTAGTGGGAGACATTGGCAGACGGTGGGAGGTGGTGGGAGATGGTGAGAGGTGGTGGGAGACGGCGGGAGGTGGTGGGAGATGGCGGGAGGTGGTGGGAAGTGGTGGGAGACGGAGATGGTGGGAGACGGTGGGAGACGGCGGGAGGTGGAGGGAGGCGGCGGGAGATGGCGGGAGGTGGCAGGAGACGTGGGAGGTGGCAGGAGACGGTGGGAGGTGGTGGGAGACA	chr19	5787204	G	GGTGGGAGGTCGTGGGAGATGGTGGGAGGTCGTGGGAGATGGTGGGAGGTAGTGGGAGACAGTGGCAGACAGTGGGAGGTGGTGGGAGATGGTGGCAGATGGTGGGAGGTGGTGGGAGACAGTGGGAAGTGGTGGGAGGTGGTGGGAGACGGTGGGAGGTGGTAGGAGACGGTGGGAGGTGGTGGGAGACACTCGGAGACGGTGGGATGTGGTGGGAGGTAGTGGGAGACATTGGCAGACGGTGGGAGGTGGTGGGAGATGGTGAGAGGTGGTGGGAGACGGCGGGAGGTGGTGGGAGATGGCGGGAGGTGGTGGGAAGTGGTGGGAGACGGAGATGGTGGGAGACGGTGGGAGACGGCGGGAGGTGGAGGGAGGCGGCGGGAGATGGCGGGAGGTGGCAGGAGACGTGGGAGGTGGCAGGAGACGGTGGGAGGTGGTGGGAGACA	25197936	VQSRTrancheINDEL99.95to100.00	0	none	2.2000000000000003e-5	0	60	2.2000000000000003e-5
chr19-005787204-G-GGTGGGAGGTCGTGGGAGATGGTGGGAGGTCGTGGGAGATGGTGGGAGGTAGTGGGAGACAGTGGCAGACAGTGGGAGGTGGTGGGAGATGGTGGCAGATGGTGGGAGGTGGTGGGAGACAGTGGGAAGTGGTGGGAGGTGGTGGGAGACGGTGGGAGGTGGTAGGAGACGGTGGGAGGTGGTGGGAGACACTCGGAGACGGTGGGATGTGGTGGGAGGTAGTGGGAGACATTGGCAGACGGTGGGAGGTGGTGGGAGATGGTGAGAGGTGGTGGGAGACGGCGGGAGGTGGTGGGAGATGGCGGGAGGTGGTGGGAAGTGGTGGGAGACGGAGATGGTGGGAGACGGTGGGAGACGGCGGGAGGTGGAGGGAGGCGGCGGGAGATGGCGGGAGGTGGCAGGAGACGTGGGAGGTGGCAGGAGACGGTGGGAGGTGGTGGGAGGTGGTGGGAGACA	chr19	5787204	G	GGTGGGAGGTCGTGGGAGATGGTGGGAGGTCGTGGGAGATGGTGGGAGGTAGTGGGAGACAGTGGCAGACAGTGGGAGGTGGTGGGAGATGGTGGCAGATGGTGGGAGGTGGTGGGAGACAGTGGGAAGTGGTGGGAGGTGGTGGGAGACGGTGGGAGGTGGTAGGAGACGGTGGGAGGTGGTGGGAGACACTCGGAGACGGTGGGATGTGGTGGGAGGTAGTGGGAGACATTGGCAGACGGTGGGAGGTGGTGGGAGATGGTGAGAGGTGGTGGGAGACGGCGGGAGGTGGTGGGAGATGGCGGGAGGTGGTGGGAAGTGGTGGGAGACGGAGATGGTGGGAGACGGTGGGAGACGGCGGGAGGTGGAGGGAGGCGGCGGGAGATGGCGGGAGGTGGCAGGAGACGTGGGAGGTGGCAGGAGACGGTGGGAGGTGGTGGGAGGTGGTGGGAGACA	25197936	VQSRTrancheINDEL99.95to100.00	0	none	0	0	60	1e-6
chr19-005787204-G-GGTGGGAGGTCGTGGGAGATGGTGGGAGGTCGTGGGAGATGGTGGGAGGTAGTGGGAGACAGTGGCAGACAGTGGGAGGTGGTGGGAGATGGTGGCAGATGGTGGGAGGTGGTGGGAGACAGTGGGAAGTGGTGGGAGGTGGTGGGAGACGGTGGGAGGTGGTAGGAGACGGTGGGAGGTGGTGGGAGACACTCGGAGACGGTGGGATGTGGTGGGAGGTAGTGGGAGACATTGGCAGACGGTGGGAGGTGGTGGGAGATGGTGAGAGGTGGTGGGAGACGGCGGGAGGTGGTGGGAGATGGCGGGAGGTGGTGGGAGACGGTGGGAGGTGGTGGGAGGTGGTGGGAGACGGAGAAGGTGGGATGTGGTGGGAGGTAGTGGGAGACACTGGCAGATGGTGGGAGGTCGTGGGAGATGGTGGGAGGTGGTGGGAGACGGTGGGAGATGGTGGGAGGTGGTGGGAGACGGCGGGAGGTGGTGGGAGATGGCGGGAGGTGGTGGGAAGTGGTGGGAGACGGAGATGGTGGGAGACGGTGGGAGACGGCGGGAGGTGGAGGGAGGCGGCGGGAGATGGCGGGAGGTGGCAGGAGACGTGGGAGGTGGCAGGAGACGGTGGGAGGTGGTGGGAGACA	chr19	5787204	G	GGTGGGAGGTCGTGGGAGATGGTGGGAGGTCGTGGGAGATGGTGGGAGGTAGTGGGAGACAGTGGCAGACAGTGGGAGGTGGTGGGAGATGGTGGCAGATGGTGGGAGGTGGTGGGAGACAGTGGGAAGTGGTGGGAGGTGGTGGGAGACGGTGGGAGGTGGTAGGAGACGGTGGGAGGTGGTGGGAGACACTCGGAGACGGTGGGATGTGGTGGGAGGTAGTGGGAGACATTGGCAGACGGTGGGAGGTGGTGGGAGATGGTGAGAGGTGGTGGGAGACGGCGGGAGGTGGTGGGAGATGGCGGGAGGTGGTGGGAGACGGTGGGAGGTGGTGGGAGGTGGTGGGAGACGGAGAAGGTGGGATGTGGTGGGAGGTAGTGGGAGACACTGGCAGATGGTGGGAGGTCGTGGGAGATGGTGGGAGGTGGTGGGAGACGGTGGGAGATGGTGGGAGGTGGTGGGAGACGGCGGGAGGTGGTGGGAGATGGCGGGAGGTGGTGGGAAGTGGTGGGAGACGGAGATGGTGGGAGACGGTGGGAGACGGCGGGAGGTGGAGGGAGGCGGCGGGAGATGGCGGGAGGTGGCAGGAGACGTGGGAGGTGGCAGGAGACGGTGGGAGGTGGTGGGAGACA	25197936	VQSRTrancheINDEL99.95to100.00	0	none	0	0	60	1e-6
chr19-005787204-G-GGTGGGAGGTCGTGGGAGATGGTGGGAGGTCGTGGGAGATGGTGGGAGGTAGTGGGAGACAGTGGCAGACAGTGGGAGGTGGTGGGAGATGGTGGCAGATGGTGGGAGGTGGTGGGAGACAGTGGGAAGTGGTGGGAGGTGGTGGGAGACGGTGGGAGGTGGTAGGAGACGGTGGGAGGTGGTGGGAGACACTCGGAGACGGTGGGATGTGGTGGGAGGTAGTGGGAGACATTGGCAGACGGTGGGAGGTGGTGGGAGATGGTGGGAGGTGGTGGGAGACGGCGGGAGGTGGTGGGAGATGGCGGGAGGTGGTGGGAAGTGGTGGGAGACGGAGATGGTGGGAGACGGTGGGAGACGGCGGGAGGTGGAGGGAGGCGGCGGGAGATGGCGGGAGGTGGCAGGAGACGTGGGAGGTGGCAGGAGACGGTGGGAGGTGGTGGGAGGTGGTGGGAGACA	chr19	5787204	G	GGTGGGAGGTCGTGGGAGATGGTGGGAGGTCGTGGGAGATGGTGGGAGGTAGTGGGAGACAGTGGCAGACAGTGGGAGGTGGTGGGAGATGGTGGCAGATGGTGGGAGGTGGTGGGAGACAGTGGGAAGTGGTGGGAGGTGGTGGGAGACGGTGGGAGGTGGTAGGAGACGGTGGGAGGTGGTGGGAGACACTCGGAGACGGTGGGATGTGGTGGGAGGTAGTGGGAGACATTGGCAGACGGTGGGAGGTGGTGGGAGATGGTGGGAGGTGGTGGGAGACGGCGGGAGGTGGTGGGAGATGGCGGGAGGTGGTGGGAAGTGGTGGGAGACGGAGATGGTGGGAGACGGTGGGAGACGGCGGGAGGTGGAGGGAGGCGGCGGGAGATGGCGGGAGGTGGCAGGAGACGTGGGAGGTGGCAGGAGACGGTGGGAGGTGGTGGGAGGTGGTGGGAGACA	25197936	VQSRTrancheINDEL99.95to100.00	0	none	0	0	60	1e-6
chr19-005787204-G-GGTGGGAGGTCGTGGGAGATGGTGGGAGGTCGTGGGAGATGGTGGGAGGTAGTGGGAGACAGTGGCAGACAGTGGGAGGTGGTGGGAGATGGTGGCAGATGGTGGGAGGTGGTGGGAGACGGTGGGAGACGGTGGGAGGTGGTGGGAGACGGCGGGAGGTGGTGGGAGGTGGTGGGAGACGGCGGGAGGTGGTGGGAGATGGCGGGAGGTGGTGGGAAGTGGTGGGAGACGGAGATGGTGGGAGACGGTGGGAGACGGCGGGAGGTGGAGGGAGGCGGCGGGAGATGGCGGGAGGTGGCAGGAGACGTGGGAGGTGGCAGGAGACGGTGGGAGGTGGTGGGAGACA	chr19	5787204	G	GGTGGGAGGTCGTGGGAGATGGTGGGAGGTCGTGGGAGATGGTGGGAGGTAGTGGGAGACAGTGGCAGACAGTGGGAGGTGGTGGGAGATGGTGGCAGATGGTGGGAGGTGGTGGGAGACGGTGGGAGACGGTGGGAGGTGGTGGGAGACGGCGGGAGGTGGTGGGAGGTGGTGGGAGACGGCGGGAGGTGGTGGGAGATGGCGGGAGGTGGTGGGAAGTGGTGGGAGACGGAGATGGTGGGAGACGGTGGGAGACGGCGGGAGGTGGAGGGAGGCGGCGGGAGATGGCGGGAGGTGGCAGGAGACGTGGGAGGTGGCAGGAGACGGTGGGAGGTGGTGGGAGACA	25197936	VQSRTrancheINDEL99.95to100.00	0	none	0	0	60	1e-6
chr19-005787204-G-GGTGGGAGGTCGTGGGAGATGGTGGGAGGTCGTGGGAGATGGTGGGAGGTAGTGGGAGACAGTGGCAGACAGTGGGAGGTGGTGGGAGATGGTGGCAGATGGTGGGAGGTGGTGGGAGCTGGTGGGAGACA	chr19	5787204	G	GGTGGGAGGTCGTGGGAGATGGTGGGAGGTCGTGGGAGATGGTGGGAGGTAGTGGGAGACAGTGGCAGACAGTGGGAGGTGGTGGGAGATGGTGGCAGATGGTGGGAGGTGGTGGGAGCTGGTGGGAGACA	25197936	VQSRTrancheINDEL99.95to100.00	0	none	0	0	60	1e-6
chr19-005787204-G-GGTGGGAGGTCGTGGGAGATGGTGGGAGGTCGTGGGAGATGGTGGGAGGTAGTGGGAGACAGTGGCAGACAGTGGGAGGTGGTGGGAGATGGTGGCAGGAGACGGTGGGAGGTGGTGGGAGGTGGTGGGAGACA	chr19	5787204	G	GGTGGGAGGTCGTGGGAGATGGTGGGAGGTCGTGGGAGATGGTGGGAGGTAGTGGGAGACAGTGGCAGACAGTGGGAGGTGGTGGGAGATGGTGGCAGGAGACGGTGGGAGGTGGTGGGAGGTGGTGGGAGACA	25197936	VQSRTrancheINDEL99.95to100.00	0	none	0	0	60	1e-6
chr19-005787204-G-GGTGGGAGGTCGTGGGAGATGGTGGGAGGTCGTGGGAGATGGTGGGAGGTAGTGGGAGACAGTGGCAGACAGTGGGAGGTGGTGGGAGATGGTGGCGGACGGTGGGAGGTGGTGGGAGACAGTGGGAAGTGGTGGGAGGTGGTGGGAGACGGTGGGAGGTGGTAGGAGACGGTGGGAGGTGGTGGGAGACACTCGGAGACGGTGGGATGTGGTGGGAGGTAGTGGGAGACATTGGCAGACGGTGGGAGGTGGTGGGAGATGGTGAGAGGTGGTGGGAGACGGCGGGAGGTGGTGGGAGATGGCGGGAGGTGGTGGGAAGTGGTGGGAGACGGAGATGGTGGGAGACGGTGGGAGACGGCGGGAGGTGGAGGGAGGCGGCGGGAGATGGCGGGAGGTGGCAGGAGACGTGGGAGGTGGCAGGAGACGGTGGGAGGTGGTGGGAGACA	chr19	5787204	G	GGTGGGAGGTCGTGGGAGATGGTGGGAGGTCGTGGGAGATGGTGGGAGGTAGTGGGAGACAGTGGCAGACAGTGGGAGGTGGTGGGAGATGGTGGCGGACGGTGGGAGGTGGTGGGAGACAGTGGGAAGTGGTGGGAGGTGGTGGGAGACGGTGGGAGGTGGTAGGAGACGGTGGGAGGTGGTGGGAGACACTCGGAGACGGTGGGATGTGGTGGGAGGTAGTGGGAGACATTGGCAGACGGTGGGAGGTGGTGGGAGATGGTGAGAGGTGGTGGGAGACGGCGGGAGGTGGTGGGAGATGGCGGGAGGTGGTGGGAAGTGGTGGGAGACGGAGATGGTGGGAGACGGTGGGAGACGGCGGGAGGTGGAGGGAGGCGGCGGGAGATGGCGGGAGGTGGCAGGAGACGTGGGAGGTGGCAGGAGACGGTGGGAGGTGGTGGGAGACA	25197936	VQSRTrancheINDEL99.95to100.00	0	none	9e-6	0	60	9e-6
chr19-005787204-G-GGTGGGAGGTCGTGGGAGATGGTGGGAGGTCGTGGGAGATGGTGGGAGGTAGTGGGAGACAGTGGCAGACAGTGGGAGGTGGTGGGAGATGGTGGGAGACGGAGAAGGTGGGATGTGGTGGGAGGTAGTGGGAGACACTGGCAGATGGTGGGAGGTCGTGGGAGATGGTGGGAGGTGTTGGGAGACGGTGGGAGATGGTGGGAGGTGGTGGGAGACGGCGGGAGGTGGTGGGAGATGGCGGGAGGTGGTGGGAAGTGGTGGGAGACGGAGATGGTGGGAGACGGTGGGAGACGGCGGGAGGTGGAGGGAGGCGGCGGGAGATGGCGGGAGGTGGCAGGAGACGTGGGAGGTGGCAGGAGACGGTGGGAGGTGGTGGGAGACA	chr19	5787204	G	GGTGGGAGGTCGTGGGAGATGGTGGGAGGTCGTGGGAGATGGTGGGAGGTAGTGGGAGACAGTGGCAGACAGTGGGAGGTGGTGGGAGATGGTGGGAGACGGAGAAGGTGGGATGTGGTGGGAGGTAGTGGGAGACACTGGCAGATGGTGGGAGGTCGTGGGAGATGGTGGGAGGTGTTGGGAGACGGTGGGAGATGGTGGGAGGTGGTGGGAGACGGCGGGAGGTGGTGGGAGATGGCGGGAGGTGGTGGGAAGTGGTGGGAGACGGAGATGGTGGGAGACGGTGGGAGACGGCGGGAGGTGGAGGGAGGCGGCGGGAGATGGCGGGAGGTGGCAGGAGACGTGGGAGGTGGCAGGAGACGGTGGGAGGTGGTGGGAGACA	25197936	VQSRTrancheINDEL99.95to100.00	0	none	0	0	60	1e-6
chr19-005787204-G-GGTGGGAGGTCGTGGGAGATGGTGGGAGGTCGTGGGAGATGGTGGGAGGTAGTGGGAGACAGTGGCAGACAGTGGGAGGTGGTGGGAGATGGTGGGAGACGGCGGGAGGTGGAGGGAGGCGGCGGGAGATGGCGGGAGGTGGCAGGAGACGTGGGAGGTGGCAGGAGACGGTGGGAGGTGGTGGGAGACA	chr19	5787204	G	GGTGGGAGGTCGTGGGAGATGGTGGGAGGTCGTGGGAGATGGTGGGAGGTAGTGGGAGACAGTGGCAGACAGTGGGAGGTGGTGGGAGATGGTGGGAGACGGCGGGAGGTGGAGGGAGGCGGCGGGAGATGGCGGGAGGTGGCAGGAGACGTGGGAGGTGGCAGGAGACGGTGGGAGGTGGTGGGAGACA	25197936	VQSRTrancheINDEL99.95to100.00	0	none	9e-6	0	60	9e-6
chr19-005787204-G-GGTGGGAGGTCGTGGGAGATGGTGGGAGGTCGTGGGAGATGGTGGGAGGTAGTGGGAGACAGTGGCAGACAGTGGGAGGTGGTGGGAGATGGTGGGAGACGGTGGGAGGTGGTGGGAGACAGTGGGAAGTGGTGGGAGGTGGTGGGAGACGGTGGGAGGTGGTAGGAGACGGTGGGAGGTGGTGGGAGACACTCGGAGACGGTGGGATGTGGTGGGAGGTAGTGGGAGACATTGGCAGACGGTGGGAGGTGGTGGGAGATGGTGAGAGGTGGTGGGAGACGGCGGGAGGTGGTGGGAGATGGCGGGAGGTGGTGGGAAGTGGTGGGAGACGGAGATGGTGGGAGACGGTGGGAGACGGCGGGAGGTGGAGGGAGGCGGCGGGAGATGGCGGGAGGTGGCAGGAGACGTGGGAGGTGGCAGGAGACGGTGGGAGGTGGTGGGAGACA	chr19	5787204	G	GGTGGGAGGTCGTGGGAGATGGTGGGAGGTCGTGGGAGATGGTGGGAGGTAGTGGGAGACAGTGGCAGACAGTGGGAGGTGGTGGGAGATGGTGGGAGACGGTGGGAGGTGGTGGGAGACAGTGGGAAGTGGTGGGAGGTGGTGGGAGACGGTGGGAGGTGGTAGGAGACGGTGGGAGGTGGTGGGAGACACTCGGAGACGGTGGGATGTGGTGGGAGGTAGTGGGAGACATTGGCAGACGGTGGGAGGTGGTGGGAGATGGTGAGAGGTGGTGGGAGACGGCGGGAGGTGGTGGGAGATGGCGGGAGGTGGTGGGAAGTGGTGGGAGACGGAGATGGTGGGAGACGGTGGGAGACGGCGGGAGGTGGAGGGAGGCGGCGGGAGATGGCGGGAGGTGGCAGGAGACGTGGGAGGTGGCAGGAGACGGTGGGAGGTGGTGGGAGACA	25197936	VQSRTrancheINDEL99.95to100.00	0	none	2.2000000000000003e-5	0	60	2.2000000000000003e-5
chr19-005787204-G-GGTGGGAGGTCGTGGGAGATGGTGGGAGGTCGTGGGAGATGGTGGGAGGTAGTGGGAGACAGTGGCAGACAGTGGGAGGTGGTGGGAGATGGTGGGAGACGGTGGGAGGTGGTGGGAGACAGTGGGAAGTGGTGGGAGGTGGTGGGAGACGGTGGGAGGTGGTAGGAGACGGTGGGAGGTGGTGGGAGACACTCGGAGACGGTGGGATGTGGTGGGAGGTAGTGGGAGACATTGGCAGACGGTGGGAGGTGGTGGGAGATGGTGAGAGGTGGTGGGAGACGGCGGGAGGTGGTGGGAGATGGCGGGAGGTGGTGGGAGACGGTGGGAGGTGGTGGGAGGTGGTGGGAGACGGAGAAGGTGGGATGTGGTGGGAGGTAGTGGGAGACACTGGCAGATGGTGGGAGGTCGTGGGAGATGGGGGGAGGTGGTGGGAGACGGAGGGAGATGACGGTGGGAGATGGTGGGAGGTGGTGGGAGACGGCGGGAGGTGGTGGGAGATGGCGGGAGGTGGTGGGAAGTGGTGGGAGACGGAGATGGTGGGAGACGGTGGGAGACGGCGGGAGGTGGAGGGAGGCGGCGGGAGATGGCGGGAGGTGGCAGGAGACGTGGGAGGTGGCAGGAGACGGTGGGAGGTGGTGGGAGACA	chr19	5787204	G	GGTGGGAGGTCGTGGGAGATGGTGGGAGGTCGTGGGAGATGGTGGGAGGTAGTGGGAGACAGTGGCAGACAGTGGGAGGTGGTGGGAGATGGTGGGAGACGGTGGGAGGTGGTGGGAGACAGTGGGAAGTGGTGGGAGGTGGTGGGAGACGGTGGGAGGTGGTAGGAGACGGTGGGAGGTGGTGGGAGACACTCGGAGACGGTGGGATGTGGTGGGAGGTAGTGGGAGACATTGGCAGACGGTGGGAGGTGGTGGGAGATGGTGAGAGGTGGTGGGAGACGGCGGGAGGTGGTGGGAGATGGCGGGAGGTGGTGGGAGACGGTGGGAGGTGGTGGGAGGTGGTGGGAGACGGAGAAGGTGGGATGTGGTGGGAGGTAGTGGGAGACACTGGCAGATGGTGGGAGGTCGTGGGAGATGGGGGGAGGTGGTGGGAGACGGAGGGAGATGACGGTGGGAGATGGTGGGAGGTGGTGGGAGACGGCGGGAGGTGGTGGGAGATGGCGGGAGGTGGTGGGAAGTGGTGGGAGACGGAGATGGTGGGAGACGGTGGGAGACGGCGGGAGGTGGAGGGAGGCGGCGGGAGATGGCGGGAGGTGGCAGGAGACGTGGGAGGTGGCAGGAGACGGTGGGAGGTGGTGGGAGACA	25197936	VQSRTrancheINDEL99.95to100.00	0	none	0	0	60	1e-6
chr19-005787204-G-GGTGGGAGGTCGTGGGAGATGGTGGGAGGTCGTGGGAGATGGTGGGAGGTAGTGGGAGACAGTGGCAGACAGTGGGAGGTGGTGGGAGATGGTGGGAGGTGGTGGGAGACAGTGGGAAGTGGTGGGAGGTGGTGGGAGACGGTGGGAGGTGGTAGGAGACGGTGGGAGGTGGTGGGAGACACTCGGAGACGGTGGGATGTGGTGGGAGGTAGTGGGAGACATTGGCAGACGGTGGGAGGTGGTGGGAGATGGTGAGAGGTGGTGGGAGACGGCGGGAGGTGGTGGGAGATGGCGGGAGGTGGTGGGAGACGGTGGGAGGTGGTGGGAGGTGGTGGGAGACGGAGAAGGTGGGATGTGGTGGGAGGTAGTGGGAGACACTGGCAGATGGTGGGAGGTCGTGGGAGATGGTGGGAGGTGGTGGGAGACGGTGGGAGATGGTGGGAGGTGGTGGGAGACGGCGGGAGGTGGTGGGAGATGGCGGGAGGTGGTGGGAAGTGGTGGGAGACGGAGATGGTGGGAGACGGTGGGAGACGGCGGGAGGTGGAGGGAGGCGGCGGGAGATGGCGGGAGGTGGCAGGAGACGTGGGAGGTGGCAGGAGACGGTGGGAGGTGGTGGGAGACA	chr19	5787204	G	GGTGGGAGGTCGTGGGAGATGGTGGGAGGTCGTGGGAGATGGTGGGAGGTAGTGGGAGACAGTGGCAGACAGTGGGAGGTGGTGGGAGATGGTGGGAGGTGGTGGGAGACAGTGGGAAGTGGTGGGAGGTGGTGGGAGACGGTGGGAGGTGGTAGGAGACGGTGGGAGGTGGTGGGAGACACTCGGAGACGGTGGGATGTGGTGGGAGGTAGTGGGAGACATTGGCAGACGGTGGGAGGTGGTGGGAGATGGTGAGAGGTGGTGGGAGACGGCGGGAGGTGGTGGGAGATGGCGGGAGGTGGTGGGAGACGGTGGGAGGTGGTGGGAGGTGGTGGGAGACGGAGAAGGTGGGATGTGGTGGGAGGTAGTGGGAGACACTGGCAGATGGTGGGAGGTCGTGGGAGATGGTGGGAGGTGGTGGGAGACGGTGGGAGATGGTGGGAGGTGGTGGGAGACGGCGGGAGGTGGTGGGAGATGGCGGGAGGTGGTGGGAAGTGGTGGGAGACGGAGATGGTGGGAGACGGTGGGAGACGGCGGGAGGTGGAGGGAGGCGGCGGGAGATGGCGGGAGGTGGCAGGAGACGTGGGAGGTGGCAGGAGACGGTGGGAGGTGGTGGGAGACA	25197936	VQSRTrancheINDEL99.95to100.00	0	none	0	0	60	1e-6
chr19-005787204-G-GGTGGGAGGTCGTGGGAGATGGTGGGAGGTCGTGGGAGATGGTGGGAGGTAGTGGGAGACAGTGGCAGACAGTGGGAGGTGGTGGGAGATGGTGGTAGACGGTGGGAGGTGGTGGGAGACAGTGGGAAGTGGTGGGAGGTGGTGGGAGACGGTGGGAGGTGGTAGGAGACGGTGGGAGGTGGTGGGAGACACTCGGAGACGGTGGGATGTGGTGGGAGGTAGTGGGAGACATTGGCAGACGGTGGGAGGTGGTGGGAGATGGTGAGAGGTGGTGGGAGACGGCGGGAGGTGGTGGGAGATGGCGGGAGGTGGTGGGAGACGGTGGGAGGTGGTGGGAGGGGGTGGGAGACGGGGGAGGTGGGATGTGGTGGGAGGTAGTGGGAGACACTGGCAGATGGTGGGAGGTCGTGGGAGATGGTGGGAGGTGGTGGGAGACGGTGGGAGATGGTGGGAGGTGGTGGGAGACGGCGGGAGGTGGTGGGAGATGGCGGGAGGTGGTGGGAAGTGGTGGGAGACGGAGATGGTGGGAGACGGTGGGAGACGGCGGGAGGTGGAGGGAGGCGGCGGGAGATGGCGGGAGGTGGCAGGAGACGTGGGAGGTGGCAGGAGACGGTGGGAGGTGGTGGGAGACA	chr19	5787204	G	GGTGGGAGGTCGTGGGAGATGGTGGGAGGTCGTGGGAGATGGTGGGAGGTAGTGGGAGACAGTGGCAGACAGTGGGAGGTGGTGGGAGATGGTGGTAGACGGTGGGAGGTGGTGGGAGACAGTGGGAAGTGGTGGGAGGTGGTGGGAGACGGTGGGAGGTGGTAGGAGACGGTGGGAGGTGGTGGGAGACACTCGGAGACGGTGGGATGTGGTGGGAGGTAGTGGGAGACATTGGCAGACGGTGGGAGGTGGTGGGAGATGGTGAGAGGTGGTGGGAGACGGCGGGAGGTGGTGGGAGATGGCGGGAGGTGGTGGGAGACGGTGGGAGGTGGTGGGAGGGGGTGGGAGACGGGGGAGGTGGGATGTGGTGGGAGGTAGTGGGAGACACTGGCAGATGGTGGGAGGTCGTGGGAGATGGTGGGAGGTGGTGGGAGACGGTGGGAGATGGTGGGAGGTGGTGGGAGACGGCGGGAGGTGGTGGGAGATGGCGGGAGGTGGTGGGAAGTGGTGGGAGACGGAGATGGTGGGAGACGGTGGGAGACGGCGGGAGGTGGAGGGAGGCGGCGGGAGATGGCGGGAGGTGGCAGGAGACGTGGGAGGTGGCAGGAGACGGTGGGAGGTGGTGGGAGACA	25197936	VQSRTrancheINDEL99.95to100.00	0	none	0	0	60	1e-6
chr19-005787204-G-GGTGGGAGGTCGTGGGAGATGGTGGGAGGTCGTGGGAGATGGTGGGAGGTAGTGGGAGACAGTGGCAGACAGTGGGAGGTGGTGGGAGGGGGTGGCAGACGGTGGGAGGTGGTGGGAGACAGTGGGAAGTGGTGGGAGGTGGTGGGAGACGGTGGGAGGTGGTAGGAGACGGTGGGAGGTGGTGGGAGACACTCGGAGACGGTGGGATGTGGTGGGAGGTAGTGGGAGACATTGGCAGACGGTGGGAGGTGGTGGGAGATGGTGAGAGGTGGTGGGAGACGGCGGGAGGTGGTGGGAGATGGCGGGAGGTGGTGGGAGACGGTGGGAGGTGGTGGGAGGTGGTGGGAGACGGAGAAGGTGGGATGTGGTGGGAGGTAGTGGGAGACACTGGCAGATGGTGGGAGGTCGTGGGAGATGGTGGGAGGTGGTGGGAGACGGTGGGAGAGGGTGGGAGGTGGTGGGAGACGGCGGGAGGTGGTGGGAGATGGCGGGAGGTGGTGGGAAGTGGTGGGAGACGGAGATGGTGGGAGACGGTGGGAGACGGCGGGAGGTGGAGGGAGGCGGCGGGAGATGGCGGGAGGTGGCAGGAGACGTGGGAGGTGGCAGGAGACGGTGGGAGGTGGTGGGAGACA	chr19	5787204	G	GGTGGGAGGTCGTGGGAGATGGTGGGAGGTCGTGGGAGATGGTGGGAGGTAGTGGGAGACAGTGGCAGACAGTGGGAGGTGGTGGGAGGGGGTGGCAGACGGTGGGAGGTGGTGGGAGACAGTGGGAAGTGGTGGGAGGTGGTGGGAGACGGTGGGAGGTGGTAGGAGACGGTGGGAGGTGGTGGGAGACACTCGGAGACGGTGGGATGTGGTGGGAGGTAGTGGGAGACATTGGCAGACGGTGGGAGGTGGTGGGAGATGGTGAGAGGTGGTGGGAGACGGCGGGAGGTGGTGGGAGATGGCGGGAGGTGGTGGGAGACGGTGGGAGGTGGTGGGAGGTGGTGGGAGACGGAGAAGGTGGGATGTGGTGGGAGGTAGTGGGAGACACTGGCAGATGGTGGGAGGTCGTGGGAGATGGTGGGAGGTGGTGGGAGACGGTGGGAGAGGGTGGGAGGTGGTGGGAGACGGCGGGAGGTGGTGGGAGATGGCGGGAGGTGGTGGGAAGTGGTGGGAGACGGAGATGGTGGGAGACGGTGGGAGACGGCGGGAGGTGGAGGGAGGCGGCGGGAGATGGCGGGAGGTGGCAGGAGACGTGGGAGGTGGCAGGAGACGGTGGGAGGTGGTGGGAGACA	25197936	VQSRTrancheINDEL99.95to100.00	0	none	0	0	60	1e-6
chr19-005787204-G-GGTGGGAGGTCGTGGGAGATGGTGGGAGGTCGTGGGAGATGGTGGGAGGTAGTGGGAGACAGTGGCAGACAGTGGGAGGTGGTGGGAGGTCGTGGGAGATGGTGGGAGGTGGTGGGAGACGGTGGGAGATGGTGGGAGGTGGTGGGAGACGGCGGGAGGTGGTGGGAGATGGCGGGAGGTGGTGGGAAGTGGTGGGAGACGGAGATGGTGGGAGACGGTGGGAGACGGCGGGAGGTGGAGGGAGGCGGCGGGAGATGGCGGGAGGTGGCAGGAGACGTGGGAGGTGGCAGGAGACGGTGGGAGGTGGTGGGAGACA	chr19	5787204	G	GGTGGGAGGTCGTGGGAGATGGTGGGAGGTCGTGGGAGATGGTGGGAGGTAGTGGGAGACAGTGGCAGACAGTGGGAGGTGGTGGGAGGTCGTGGGAGATGGTGGGAGGTGGTGGGAGACGGTGGGAGATGGTGGGAGGTGGTGGGAGACGGCGGGAGGTGGTGGGAGATGGCGGGAGGTGGTGGGAAGTGGTGGGAGACGGAGATGGTGGGAGACGGTGGGAGACGGCGGGAGGTGGAGGGAGGCGGCGGGAGATGGCGGGAGGTGGCAGGAGACGTGGGAGGTGGCAGGAGACGGTGGGAGGTGGTGGGAGACA	25197936	VQSRTrancheINDEL99.95to100.00	0	none	9e-6	0	60	9e-6
chr19-005787204-G-GGTGGGAGGTCGTGGGAGATGGTGGGAGGTCGTGGGAGATGGTGGGAGGTAGTGGGAGACAGTGGCAGACAGTGGGAGGTGGTGGGAGGTGGTGGCAGACGGTGGGAGGTGGTGGGAGACAGTGGGAAGTGGTGGGAGGTGGTGGGAGACGGTGGGAGGTGGTAGGAGACGGTGGGAGGTGGTGGGAGACACTCGGAGACGGTGGGATGTGGTGGGAGGTAGTGGGAGACATTGGCAGACGGTGGGAGGTGGTGGGAGATGGTGAGAGGTGGTGGGAGACGGCGGGAGGTGGTGGGAGATGGCGGGAGGTGGTGGGAGACGGTGGGAGGTGGTGGGAGGTGGTGGGAGACGGAGAAGGTGGGATGTGGTGGGAGGTAGTGGGAGACACTGGCAGATGGTGGGAGGTCGTGGGAGATGGTGGGAGGTGGTGGGAGACGGTGGGAGATGGTGGGAGGTGGTGGGAGACGGCGGGAGGTGGTGGGAGATGGCGGGAGGTGGTGGGAAGTGGTGGGAGACGGAGATGGTGGGAGACGGTGGGAGACGGCGGGAGGTGGAGGGAGGCGGCGGGAGATGGCGGGAGGTGGCAGGAGACGTGGGAGGTGGCAGGAGACGGTGGGAGGTGGTGGGAGACA	chr19	5787204	G	GGTGGGAGGTCGTGGGAGATGGTGGGAGGTCGTGGGAGATGGTGGGAGGTAGTGGGAGACAGTGGCAGACAGTGGGAGGTGGTGGGAGGTGGTGGCAGACGGTGGGAGGTGGTGGGAGACAGTGGGAAGTGGTGGGAGGTGGTGGGAGACGGTGGGAGGTGGTAGGAGACGGTGGGAGGTGGTGGGAGACACTCGGAGACGGTGGGATGTGGTGGGAGGTAGTGGGAGACATTGGCAGACGGTGGGAGGTGGTGGGAGATGGTGAGAGGTGGTGGGAGACGGCGGGAGGTGGTGGGAGATGGCGGGAGGTGGTGGGAGACGGTGGGAGGTGGTGGGAGGTGGTGGGAGACGGAGAAGGTGGGATGTGGTGGGAGGTAGTGGGAGACACTGGCAGATGGTGGGAGGTCGTGGGAGATGGTGGGAGGTGGTGGGAGACGGTGGGAGATGGTGGGAGGTGGTGGGAGACGGCGGGAGGTGGTGGGAGATGGCGGGAGGTGGTGGGAAGTGGTGGGAGACGGAGATGGTGGGAGACGGTGGGAGACGGCGGGAGGTGGAGGGAGGCGGCGGGAGATGGCGGGAGGTGGCAGGAGACGTGGGAGGTGGCAGGAGACGGTGGGAGGTGGTGGGAGACA	25197936	VQSRTrancheINDEL99.95to100.00	0	none	0	0	60	1e-6
chr19-005787204-G-GGTGGGAGGTCGTGGGAGATGGTGGGAGGTCGTGGGAGATGGTGGGAGGTAGTGGGAGACAGTGGCAGACAGTGGGAGGTGGTGGGAGGTGGTGGGAGACGGAGAAGGTGGGATGTGGTGGGAGGTAGTGGGAGACACTGGCAGATGGTGGGAGGTCGTGGGAGATGGTGGGAGGTGGTGGGAGACGGCGGGAGGTGGTGGGAGATGGCGGGAGGTGGTGGGAAGTGGTGGGAGACGGAGATGGTGGGAGACGGTGGGAGACGGCGGGAGGTGGAGGGAGGCGGCGGGAGATGGCGGGAGGTGGCAGGAGACGTGGGAGGTGGCAGGAGACGGTGGGAGGTGGTGGGAGACA	chr19	5787204	G	GGTGGGAGGTCGTGGGAGATGGTGGGAGGTCGTGGGAGATGGTGGGAGGTAGTGGGAGACAGTGGCAGACAGTGGGAGGTGGTGGGAGGTGGTGGGAGACGGAGAAGGTGGGATGTGGTGGGAGGTAGTGGGAGACACTGGCAGATGGTGGGAGGTCGTGGGAGATGGTGGGAGGTGGTGGGAGACGGCGGGAGGTGGTGGGAGATGGCGGGAGGTGGTGGGAAGTGGTGGGAGACGGAGATGGTGGGAGACGGTGGGAGACGGCGGGAGGTGGAGGGAGGCGGCGGGAGATGGCGGGAGGTGGCAGGAGACGTGGGAGGTGGCAGGAGACGGTGGGAGGTGGTGGGAGACA	25197936	VQSRTrancheINDEL99.95to100.00	0	none	0	0	60	1e-6
chr19-005787204-G-GGTGGGAGGTCGTGGGAGATGGTGGGAGGTCGTGGGAGATGGTGGGAGGTAGTGGGAGACAGTGGCAGACAGTGGGAGGTGGTGGGAGGTGGTGGGAGACGGTGGGAGGTGGTGGGAGACAGTGGGAAGTGGTGGGAGGTGGTGGGAGACGGTGGGAGGTGGTAGGAGACGGTGGGAGGTGGTGGGAGACACTCGGAGACGGTGGGATGTGGTGGGAGGTAGTGGGAGACATTGGCAGACGGGGGGAGGTGGTGGGAGATGGTGAGAGGGGGTGGGAGACGGCGGGAGGTGGTGGGAGATGGCGGGAGGTGGTGGGAAGTGGTGGGAGACGGAGATGGTGGGAGACGGTGGGAGACGGCGGGAGGTGGAGGGAGGCGGCGGGAGATGGCGGGAGGTGGCAGGAGACGTGGGAGGTGGCAGGAGACGGTGGGAGGTGGTGGGAGACA	chr19	5787204	G	GGTGGGAGGTCGTGGGAGATGGTGGGAGGTCGTGGGAGATGGTGGGAGGTAGTGGGAGACAGTGGCAGACAGTGGGAGGTGGTGGGAGGTGGTGGGAGACGGTGGGAGGTGGTGGGAGACAGTGGGAAGTGGTGGGAGGTGGTGGGAGACGGTGGGAGGTGGTAGGAGACGGTGGGAGGTGGTGGGAGACACTCGGAGACGGTGGGATGTGGTGGGAGGTAGTGGGAGACATTGGCAGACGGGGGGAGGTGGTGGGAGATGGTGAGAGGGGGTGGGAGACGGCGGGAGGTGGTGGGAGATGGCGGGAGGTGGTGGGAAGTGGTGGGAGACGGAGATGGTGGGAGACGGTGGGAGACGGCGGGAGGTGGAGGGAGGCGGCGGGAGATGGCGGGAGGTGGCAGGAGACGTGGGAGGTGGCAGGAGACGGTGGGAGGTGGTGGGAGACA	25197936	VQSRTrancheINDEL99.95to100.00	0	none	0	0	60	1e-6
chr19-005787204-G-GGTGGGAGGTCGTGGGAGATGGTGGGAGGTCGTGGGAGATGGTGGGAGGTAGTGGGAGACAGTGGCAGACAGTGGGAGGTGGTGGGAGTTGGTGGCAGACGGTGGGAGGTGGTGGGAGACAGTGGGAAGTGGTGGGAGGTGGTGGGAGACGGTGGGAGGTGGTAGGAGACGGTGGGAGGTGGTGGGAGACACTCGGAGACGGTGGGATGTGGTGGGAGGTAGTGGGAGACATTGGCAGACGGTGGGAGGTGGTGGGAGATGGTGAGAGGTGGTGGGAGACGGCGGGAGGTGGTGGGAGATGGCGGGAGGTGGTGGGAAGTGGTGGGAGACGGAGATGGTGGGAGACGGTGGGAGACGGCGGGAGGTGGAGGGAGGCGGCGGGAGATGGCGGGAGGTGGCAGGAGACGTGGGAGGTGGCAGGAGACGGTGGGAGGTGGTGGGAGACA	chr19	5787204	G	GGTGGGAGGTCGTGGGAGATGGTGGGAGGTCGTGGGAGATGGTGGGAGGTAGTGGGAGACAGTGGCAGACAGTGGGAGGTGGTGGGAGTTGGTGGCAGACGGTGGGAGGTGGTGGGAGACAGTGGGAAGTGGTGGGAGGTGGTGGGAGACGGTGGGAGGTGGTAGGAGACGGTGGGAGGTGGTGGGAGACACTCGGAGACGGTGGGATGTGGTGGGAGGTAGTGGGAGACATTGGCAGACGGTGGGAGGTGGTGGGAGATGGTGAGAGGTGGTGGGAGACGGCGGGAGGTGGTGGGAGATGGCGGGAGGTGGTGGGAAGTGGTGGGAGACGGAGATGGTGGGAGACGGTGGGAGACGGCGGGAGGTGGAGGGAGGCGGCGGGAGATGGCGGGAGGTGGCAGGAGACGTGGGAGGTGGCAGGAGACGGTGGGAGGTGGTGGGAGACA	25197936	VQSRTrancheINDEL99.95to100.00	0	none	0	0	60	1e-6
chr19-005787204-G-GGTGGGAGGTCGTGGGAGATGGTGGGAGGTCGTGGGAGATGGTGGGAGGTAGTGGGAGACAGTGGCAGACAGTGGGAGGTGGTGGGATATGGTGGCAGACGGTGGGAGGTGGTGGGAGACAGTGGGAAGTGGTGGGAGGTGGTGGGAGACGGTGGGAGGTGGTAGGAGACGGTGGGAGGTGGTGGGAGACACTCGGAGACGGTGGGATGTGGTGGGAGGTAGTGGGAGACATTGGCAGACGGTGGGAGGTGGTGGGAGATGGTGAGAGGTGGTGGGAGACGGCGGGAGGTGGTGGGAGATGGCGGGAGGTGGTGGGAAGTGGTGGGAGACGGAGATGGTGGGAGACGGTGGGAGACGGCGGGAGGTGGAGGGAGGCGGCGGGAGATGGCGGGAGGTGGCAGGAGACGTGGGAGGTGGCAGGAGACGGTGGGAGGTGGTGGGAGACA	chr19	5787204	G	GGTGGGAGGTCGTGGGAGATGGTGGGAGGTCGTGGGAGATGGTGGGAGGTAGTGGGAGACAGTGGCAGACAGTGGGAGGTGGTGGGATATGGTGGCAGACGGTGGGAGGTGGTGGGAGACAGTGGGAAGTGGTGGGAGGTGGTGGGAGACGGTGGGAGGTGGTAGGAGACGGTGGGAGGTGGTGGGAGACACTCGGAGACGGTGGGATGTGGTGGGAGGTAGTGGGAGACATTGGCAGACGGTGGGAGGTGGTGGGAGATGGTGAGAGGTGGTGGGAGACGGCGGGAGGTGGTGGGAGATGGCGGGAGGTGGTGGGAAGTGGTGGGAGACGGAGATGGTGGGAGACGGTGGGAGACGGCGGGAGGTGGAGGGAGGCGGCGGGAGATGGCGGGAGGTGGCAGGAGACGTGGGAGGTGGCAGGAGACGGTGGGAGGTGGTGGGAGACA	25197936	VQSRTrancheINDEL99.95to100.00	0	none	0	0	60	1e-6
chr19-005787204-G-GGTGGGAGGTCGTGGGAGATGGTGGGAGGTCGTGGGAGATGGTGGGAGGTAGTGGGAGACAGTGGCAGACAGTGGGAGGTGGTGGGGGATGGTGGCAGACGGTGGGAGGTGGTGGGAGACA	chr19	5787204	G	GGTGGGAGGTCGTGGGAGATGGTGGGAGGTCGTGGGAGATGGTGGGAGGTAGTGGGAGACAGTGGCAGACAGTGGGAGGTGGTGGGGGATGGTGGCAGACGGTGGGAGGTGGTGGGAGACA	25197936	VQSRTrancheINDEL99.95to100.00	0	none	9e-6	0	60	9e-6
chr19-005787204-G-GGTGGGAGGTCGTGGGAGATGGTGGGAGGTCGTGGGAGATGGTGGGAGGTAGTGGGAGACAGTGGCAGACAGTGGGAGGTGGTGGGGGATGGTGGCAGACGGTGGGAGGTGGTGGGAGACAGTGGGAAGTGGTGGGAGGTGGTGGGAGACGGTGGGAGGTGGTAGGAGACGGTGGGAGGTGGTGGGAGACACTCGGAGACGGTGGGATGTGGTGGGAGGTAGTGGGAGACATTGGCAGACGGTGGGAGGTGGTGGGAGATGGTGAGAGGTGGTGGGAGACGGCGGGAGGTGGTGGGAGATGGCGGGAGGTGGTGGGAGACGGTGGGAGGTGGTGGGAGGTGGTGGGAGACGGAGAAGGTGGGATGTGGTGGGAGGTAGTGGGAGACACTGGCAGATGGTGGGAGGTCGTGGGAGATGGTGGGAGGTGGTGGGAGACGGTGGGAGATGGTGGGAGGTGGTGGGAGACGGCGGGAGGTGGTGGGAGATGGCGGGAGGTGGTGGGAAGTGGTGGGAGACGGAGATGGTGGGAGACGGTGGGAGACGGCGGGAGGTGGAGGGAGGCGGCGGGAGATGGCGGGAGGTGGCAGGAGACGTGGGAGGTGGCAGGAGACGGTGGGAGGTGGTGGGAGACA	chr19	5787204	G	GGTGGGAGGTCGTGGGAGATGGTGGGAGGTCGTGGGAGATGGTGGGAGGTAGTGGGAGACAGTGGCAGACAGTGGGAGGTGGTGGGGGATGGTGGCAGACGGTGGGAGGTGGTGGGAGACAGTGGGAAGTGGTGGGAGGTGGTGGGAGACGGTGGGAGGTGGTAGGAGACGGTGGGAGGTGGTGGGAGACACTCGGAGACGGTGGGATGTGGTGGGAGGTAGTGGGAGACATTGGCAGACGGTGGGAGGTGGTGGGAGATGGTGAGAGGTGGTGGGAGACGGCGGGAGGTGGTGGGAGATGGCGGGAGGTGGTGGGAGACGGTGGGAGGTGGTGGGAGGTGGTGGGAGACGGAGAAGGTGGGATGTGGTGGGAGGTAGTGGGAGACACTGGCAGATGGTGGGAGGTCGTGGGAGATGGTGGGAGGTGGTGGGAGACGGTGGGAGATGGTGGGAGGTGGTGGGAGACGGCGGGAGGTGGTGGGAGATGGCGGGAGGTGGTGGGAAGTGGTGGGAGACGGAGATGGTGGGAGACGGTGGGAGACGGCGGGAGGTGGAGGGAGGCGGCGGGAGATGGCGGGAGGTGGCAGGAGACGTGGGAGGTGGCAGGAGACGGTGGGAGGTGGTGGGAGACA	25197936	VQSRTrancheINDEL99.95to100.00	0	none	0	0	60	1e-6
chr19-005787204-G-GGTGGGAGGTCGTGGGAGATGGTGGGAGGTCGTGGGAGATGGTGGGAGGTAGTGGGAGACAGTGGCAGACAGTGGGGGGTGGGGGGAGGTGGGGGCAGACGGTGGGAGGTGGTGGGAGACAGTGGGAAGTGGTGGGAGGTGGTGGGAGACGGTGGGAGGTGGTAGGAGACGGTGGGAGGTGGTGGGAGACACTCGGAGACGGTGGGATGTGGTGGGAGGTAGTGGGAGACATTGGCAGACGGTGGGAGGTGGTGGGAGATGGTGAGAGGTGGTGGGAGACGGCGGGAGGTGGTGGGAGATGGCGGGAGGTGGTGGGAGACGGTGGGAGGTGGTGGGAGGTGGTGGGAGACGGAGAAGGTGGGATGTGGTGGGAGGTAGTGGGAGACACTGGCAGATGGTGGGAGGTCGTGGGAGATGGTGGGAGGTGGTGGGAGACGGTGGGAGATGGTGGGAGGTGGTGGGAGACGGCGGGAGGTGGTGGGAGATGGCGGGAGGTGGTGGGAAGTGGTGGGAGACGGAGATGGTGGGAGACGGTGGGAGACGGCGGGAGGTGGAGGGAGGCGGCGGGAGATGGCGGGAGGTGGCAGGAGACGTGGGAGGTGGCAGGAGACGGTGGGAGGTGGTGGGAGACA	chr19	5787204	G	GGTGGGAGGTCGTGGGAGATGGTGGGAGGTCGTGGGAGATGGTGGGAGGTAGTGGGAGACAGTGGCAGACAGTGGGGGGTGGGGGGAGGTGGGGGCAGACGGTGGGAGGTGGTGGGAGACAGTGGGAAGTGGTGGGAGGTGGTGGGAGACGGTGGGAGGTGGTAGGAGACGGTGGGAGGTGGTGGGAGACACTCGGAGACGGTGGGATGTGGTGGGAGGTAGTGGGAGACATTGGCAGACGGTGGGAGGTGGTGGGAGATGGTGAGAGGTGGTGGGAGACGGCGGGAGGTGGTGGGAGATGGCGGGAGGTGGTGGGAGACGGTGGGAGGTGGTGGGAGGTGGTGGGAGACGGAGAAGGTGGGATGTGGTGGGAGGTAGTGGGAGACACTGGCAGATGGTGGGAGGTCGTGGGAGATGGTGGGAGGTGGTGGGAGACGGTGGGAGATGGTGGGAGGTGGTGGGAGACGGCGGGAGGTGGTGGGAGATGGCGGGAGGTGGTGGGAAGTGGTGGGAGACGGAGATGGTGGGAGACGGTGGGAGACGGCGGGAGGTGGAGGGAGGCGGCGGGAGATGGCGGGAGGTGGCAGGAGACGTGGGAGGTGGCAGGAGACGGTGGGAGGTGGTGGGAGACA	25197936	VQSRTrancheINDEL99.95to100.00	0	none	0	0	60	1e-6
chr19-005787204-G-GGTGGGAGGTCGTGGGAGATGGTGGGAGGTCGTGGGAGATGGTGGGAGGTAGTGGGAGACAGTGGCAGACGGTGGGAGATGGTGGGAGGTGGTGGGAGACGGCGGGAGGTGGTGGGAGATGGCGGGAGGTGGTGGGAAGTGGTGGGAGACGGAGATGGTGGGAGACGGTGGGAGACGGCGGGAGGTGGAGGGAGGCGGCGGGAGATGGCGGGAGGTGGCAGGAGACGTGGGAGGTGGCAGGAGACGGTGGGAGGTGGTGGGAGACA	chr19	5787204	G	GGTGGGAGGTCGTGGGAGATGGTGGGAGGTCGTGGGAGATGGTGGGAGGTAGTGGGAGACAGTGGCAGACGGTGGGAGATGGTGGGAGGTGGTGGGAGACGGCGGGAGGTGGTGGGAGATGGCGGGAGGTGGTGGGAAGTGGTGGGAGACGGAGATGGTGGGAGACGGTGGGAGACGGCGGGAGGTGGAGGGAGGCGGCGGGAGATGGCGGGAGGTGGCAGGAGACGTGGGAGGTGGCAGGAGACGGTGGGAGGTGGTGGGAGACA	25197936	VQSRTrancheINDEL99.95to100.00	0	none	0	0	60	1e-6
chr19-005787204-G-GGTGGGAGGTCGTGGGAGATGGTGGGAGGTCGTGGGAGATGGTGGGAGGTAGTGGGAGACAGTGGCAGACGGTGGGAGGTGGTGGGAGATGGTGGCAGACGGTGGGAGGTGGTGGGAGACAGTGGGAAGTGGTGGGAGGTGGTGGGAGACGGTGGGAGGTGGTAGGAGACGGTGGGAGGTGGTGGGAGACACTCGGAGACGGTGGGATGTGGTGGGAGGTAGTGGGAGACATTGGCAGACGGTGGGAGGTGGTGGGAGATGGTGAGAGGTGGTGGGAGACGGCGGGAGGTGGTGGGAGATGGCGGGAGGTGGTGGGAAGTGGTGGGAGACGGAGATGGTGGGAGACGGTGGGAGACGGCGGGAGGTGGAGGGAGGCGGCGGGAGATGGCGGGAGGTGGCAGGAGACGTGGGAGGTGGCAGGAGACGGTGGGAGGTGGTGGGAGACA	chr19	5787204	G	GGTGGGAGGTCGTGGGAGATGGTGGGAGGTCGTGGGAGATGGTGGGAGGTAGTGGGAGACAGTGGCAGACGGTGGGAGGTGGTGGGAGATGGTGGCAGACGGTGGGAGGTGGTGGGAGACAGTGGGAAGTGGTGGGAGGTGGTGGGAGACGGTGGGAGGTGGTAGGAGACGGTGGGAGGTGGTGGGAGACACTCGGAGACGGTGGGATGTGGTGGGAGGTAGTGGGAGACATTGGCAGACGGTGGGAGGTGGTGGGAGATGGTGAGAGGTGGTGGGAGACGGCGGGAGGTGGTGGGAGATGGCGGGAGGTGGTGGGAAGTGGTGGGAGACGGAGATGGTGGGAGACGGTGGGAGACGGCGGGAGGTGGAGGGAGGCGGCGGGAGATGGCGGGAGGTGGCAGGAGACGTGGGAGGTGGCAGGAGACGGTGGGAGGTGGTGGGAGACA	25197936	VQSRTrancheINDEL99.95to100.00	0	none	0	0	60	1e-6
chr19-005787204-G-GGTGGGAGGTCGTGGGAGATGGTGGGAGGTCGTGGGAGATGGTGGGAGGTAGTGGGAGACAGTGGGAGACAGTGGGAGGTGGGGGGAGATGGTGGCAGACGGTGGGAGGTGGTGGGAGACAGTGGGAAGTGGTGGGAGGTGGTGGGAGACGGTGGGAGGTGGTAGGAGACGGTGGGAGGTGGTGGGAGACACTCGGAGACGGTGGGATGTGGTGGGAGGTAGTGGGAGACATTGGCAGACGGTGGGAGGTGGTGGGAGATGGTGAGAGGTGGTGGGAGACGGCGGGAGGTGGTGGGAGACGGCGGGAGGTGGTGGGAGACGGTGGGAGGTGGTGGGAGGTGGTGGGAGACGGAGAAGGTGGGATGTGGTGGGAGGTAGTGGGAGACACTGGCAGATGGTGGGAGGTCGTGGGAGATGGTGGGAGGTGGTGGGAGACGGTGGGAGATGGTGGGAGGTGGTGGGAGACGGCGGGAGGTGGTGGGAGATGGCGGGAGGTGGTGGGAAGTGGTGGGAGACGGAGATGGTGGGAGACGGTGGGAGACGGCGGGAGGTGGAGGGAGGCGGCGGGAGATGGCGGGAGGTGGCAGGAGACGTGGGAGGTGGCAGGAGACGGTGGGAGGTGGTGGGAGGTGGTGGGAGACA	chr19	5787204	G	GGTGGGAGGTCGTGGGAGATGGTGGGAGGTCGTGGGAGATGGTGGGAGGTAGTGGGAGACAGTGGGAGACAGTGGGAGGTGGGGGGAGATGGTGGCAGACGGTGGGAGGTGGTGGGAGACAGTGGGAAGTGGTGGGAGGTGGTGGGAGACGGTGGGAGGTGGTAGGAGACGGTGGGAGGTGGTGGGAGACACTCGGAGACGGTGGGATGTGGTGGGAGGTAGTGGGAGACATTGGCAGACGGTGGGAGGTGGTGGGAGATGGTGAGAGGTGGTGGGAGACGGCGGGAGGTGGTGGGAGACGGCGGGAGGTGGTGGGAGACGGTGGGAGGTGGTGGGAGGTGGTGGGAGACGGAGAAGGTGGGATGTGGTGGGAGGTAGTGGGAGACACTGGCAGATGGTGGGAGGTCGTGGGAGATGGTGGGAGGTGGTGGGAGACGGTGGGAGATGGTGGGAGGTGGTGGGAGACGGCGGGAGGTGGTGGGAGATGGCGGGAGGTGGTGGGAAGTGGTGGGAGACGGAGATGGTGGGAGACGGTGGGAGACGGCGGGAGGTGGAGGGAGGCGGCGGGAGATGGCGGGAGGTGGCAGGAGACGTGGGAGGTGGCAGGAGACGGTGGGAGGTGGTGGGAGGTGGTGGGAGACA	25197936	VQSRTrancheINDEL99.95to100.00	0	none	0	0	60	1e-6
chr19-005787204-G-GGTGGGAGGTCGTGGGAGATGGTGGGAGGTCGTGGGAGATGGTGGGAGGTAGTGGGAGACAGTGGGAGACGGTGGGAGGGGGTGGGAGGCGGAGGCAGAGGGTGGGCGGGGGAGGGAGACAGTGGGAAGTGGTGGGAGGTGGTGGGAGACGGTGGGAGGTGGTAGGAGACGGTGGGAGGTGGTGGGAGACACTCGGAGACGGTGGGATGTGGTGGGAGGTAGTGGGAGACATTGGCAGACGGTGGGAGGTGGTGGGAGATGGTGAGAGGTGGTGGGAGACGGCGGGAGGTGGTGGGAGATGGCGGGAGGTGGTGGGAGACGGTGGGAGGTGGTGGGAGGTGGTGGGAGACGGAGAAGGTGGGATGTGGTGGGAGGTAGTGGGAGACACTGGCAGATGGTGGGAGGTCGTGGGAGATGGTGGGAGGTGGTGGGAGACGGTGGGAGATGGTGGGAGGTGGTGGGAGACGGCGGGAGGTGGTGGGAGATGGCGGGAGGTGGTGGGAAGTGGTGGGAGACGGAGATGGTGGGAGACGGTGGGAGACGGCGGGAGGTGGAGGGAGGCGGCGGGAGATGGCGGGAGGTGGCAGGAGACGTGGGAGGTGGCAGGAGACGGTGGGAGGTGGTGGGAGACA	chr19	5787204	G	GGTGGGAGGTCGTGGGAGATGGTGGGAGGTCGTGGGAGATGGTGGGAGGTAGTGGGAGACAGTGGGAGACGGTGGGAGGGGGTGGGAGGCGGAGGCAGAGGGTGGGCGGGGGAGGGAGACAGTGGGAAGTGGTGGGAGGTGGTGGGAGACGGTGGGAGGTGGTAGGAGACGGTGGGAGGTGGTGGGAGACACTCGGAGACGGTGGGATGTGGTGGGAGGTAGTGGGAGACATTGGCAGACGGTGGGAGGTGGTGGGAGATGGTGAGAGGTGGTGGGAGACGGCGGGAGGTGGTGGGAGATGGCGGGAGGTGGTGGGAGACGGTGGGAGGTGGTGGGAGGTGGTGGGAGACGGAGAAGGTGGGATGTGGTGGGAGGTAGTGGGAGACACTGGCAGATGGTGGGAGGTCGTGGGAGATGGTGGGAGGTGGTGGGAGACGGTGGGAGATGGTGGGAGGTGGTGGGAGACGGCGGGAGGTGGTGGGAGATGGCGGGAGGTGGTGGGAAGTGGTGGGAGACGGAGATGGTGGGAGACGGTGGGAGACGGCGGGAGGTGGAGGGAGGCGGCGGGAGATGGCGGGAGGTGGCAGGAGACGTGGGAGGTGGCAGGAGACGGTGGGAGGTGGTGGGAGACA	25197936	VQSRTrancheINDEL99.95to100.00	0	none	0	0	60	1e-6
chr19-005787204-G-GGTGGGAGGTCGTGGGAGATGGTGGGAGGTCGTGGGAGATGGTGGGAGGTAGTGGGAGACAGTGGGAGGCGGTGGGAGGTGGTGGGAGGTGGTGGGAGACGGTGGGAGGGGGAGACAGTGGGAAGTGGTGGGAGGTGGTGGGAGACGGTGGGAGGTGGTAGGAGACGGTGGGAGGTGGTGGGAGACACTCGGAGACGGTGGGATGTGGTGGGAGGTAGTGGGAGACATTGGCAGACGGTGGGAGGTGGTGGGAGATGGTGAGAGGTGGTGGGAGACGGCGGGAGGTGGTGGGAGATGGCGGGAGGTGGTGGGAAGTGGTGGGAGACGGAGATGGTGGGAGACGGTGGGAGACGGCGGGAGGTGGAGGGAGGCGGCGGGAGATGGCGGGAGGTGGCAGGAGACGTGGGAGGTGGCAGGAGACGGTGGGAGGTGGTGGGAGACA	chr19	5787204	G	GGTGGGAGGTCGTGGGAGATGGTGGGAGGTCGTGGGAGATGGTGGGAGGTAGTGGGAGACAGTGGGAGGCGGTGGGAGGTGGTGGGAGGTGGTGGGAGACGGTGGGAGGGGGAGACAGTGGGAAGTGGTGGGAGGTGGTGGGAGACGGTGGGAGGTGGTAGGAGACGGTGGGAGGTGGTGGGAGACACTCGGAGACGGTGGGATGTGGTGGGAGGTAGTGGGAGACATTGGCAGACGGTGGGAGGTGGTGGGAGATGGTGAGAGGTGGTGGGAGACGGCGGGAGGTGGTGGGAGATGGCGGGAGGTGGTGGGAAGTGGTGGGAGACGGAGATGGTGGGAGACGGTGGGAGACGGCGGGAGGTGGAGGGAGGCGGCGGGAGATGGCGGGAGGTGGCAGGAGACGTGGGAGGTGGCAGGAGACGGTGGGAGGTGGTGGGAGACA	25197936	VQSRTrancheINDEL99.95to100.00	0	none	0	0	60	1e-6
chr19-005787204-G-GGTGGGAGGTCGTGGGAGATGGTGGGAGGTCGTGGGAGATGGTGGGAGGTAGTGGGAGACAGTGGGAGGTGGCGGGAGATGGTGGCAGACGGTGGGAGGTGGTGGGAGACAGTGGGAAGTGGTGGGAGGTGGTGGGAGACGGTGGGAGGTGGTAGGAGACGGTGGGAGGTGGTGGGAGACACTCGGAGACGGTGGGATGTGGTGGGAGGTAGTGGGAGACATTGGCAGACGGTGGGAGGTGGTGGGAGATGGTGAGAGGTGGTGGGAGACGGCGGGAGGTGGTGGGAGATGGCGGGAGGTGGTGGGAGACGGTGGGAGGTGGTGGGAGGTGGTGGGAGACGGAGAAGGTGGGATGTGGTGGGAGGTAGTGGGAGACACTGGCAGATGGTGGGAGGTCGTGGGAGATGGTGGGAGGTGGTGGGAGACGGTGGGAGATGGTGGGAGGTGGTGGGAGACGGCGGGAGGTGGTGGGAGATGGCGGGAGGTGGTGGGAAGTGGTGGGAGACGGAGATGGTGGGAGACGGTGGGAGACGGCGGGAGGTGGAGGGAGGCGGCGGGAGATGGCGGGAGGTGGCAGGAGACGTGGGAGGTGGCAGGAGACGGTGGGAGGTGGTGGGAGACA	chr19	5787204	G	GGTGGGAGGTCGTGGGAGATGGTGGGAGGTCGTGGGAGATGGTGGGAGGTAGTGGGAGACAGTGGGAGGTGGCGGGAGATGGTGGCAGACGGTGGGAGGTGGTGGGAGACAGTGGGAAGTGGTGGGAGGTGGTGGGAGACGGTGGGAGGTGGTAGGAGACGGTGGGAGGTGGTGGGAGACACTCGGAGACGGTGGGATGTGGTGGGAGGTAGTGGGAGACATTGGCAGACGGTGGGAGGTGGTGGGAGATGGTGAGAGGTGGTGGGAGACGGCGGGAGGTGGTGGGAGATGGCGGGAGGTGGTGGGAGACGGTGGGAGGTGGTGGGAGGTGGTGGGAGACGGAGAAGGTGGGATGTGGTGGGAGGTAGTGGGAGACACTGGCAGATGGTGGGAGGTCGTGGGAGATGGTGGGAGGTGGTGGGAGACGGTGGGAGATGGTGGGAGGTGGTGGGAGACGGCGGGAGGTGGTGGGAGATGGCGGGAGGTGGTGGGAAGTGGTGGGAGACGGAGATGGTGGGAGACGGTGGGAGACGGCGGGAGGTGGAGGGAGGCGGCGGGAGATGGCGGGAGGTGGCAGGAGACGTGGGAGGTGGCAGGAGACGGTGGGAGGTGGTGGGAGACA	25197936	VQSRTrancheINDEL99.95to100.00	0	none	0	0	60	1e-6
chr19-005787204-G-GGTGGGAGGTCGTGGGAGATGGTGGGAGGTCGTGGGAGATGGTGGGAGGTAGTGGGAGACATTGGCAGACGGTGGGAGGTGGTGGGAGATGGTGGCAGACGGTGGGAGGTGGTGGGAGACAGTGGGAAGTGGTGGGAGGTGGTGGGAGACGGTGGGAGGTGGTAGGAGACGGTGGGAGGTGGTGGGAGACACTCGGAGACGGTGGGATGTGGTGGGAGGTAGTGGGAGACATTGGCAGACGGTGGGAGGTGGTGGGAGATGGTGAGAGGTGGTGGGAGACGGCGGGAGGTGGTGGGAGATGGCGGGAGGTGGTGGGAAGTGGTGGGAGACGGAGATGGTGGGAGACGGTGGGAGACGGCGGGAGGTGGAGGGAGGCGGCGGGAGATGGCGGGAGGTGGCAGGAGACGTGGGAGGTGGCAGGAGACGGTGGGAGGTGGTGGGAGACA	chr19	5787204	G	GGTGGGAGGTCGTGGGAGATGGTGGGAGGTCGTGGGAGATGGTGGGAGGTAGTGGGAGACATTGGCAGACGGTGGGAGGTGGTGGGAGATGGTGGCAGACGGTGGGAGGTGGTGGGAGACAGTGGGAAGTGGTGGGAGGTGGTGGGAGACGGTGGGAGGTGGTAGGAGACGGTGGGAGGTGGTGGGAGACACTCGGAGACGGTGGGATGTGGTGGGAGGTAGTGGGAGACATTGGCAGACGGTGGGAGGTGGTGGGAGATGGTGAGAGGTGGTGGGAGACGGCGGGAGGTGGTGGGAGATGGCGGGAGGTGGTGGGAAGTGGTGGGAGACGGAGATGGTGGGAGACGGTGGGAGACGGCGGGAGGTGGAGGGAGGCGGCGGGAGATGGCGGGAGGTGGCAGGAGACGTGGGAGGTGGCAGGAGACGGTGGGAGGTGGTGGGAGACA	25197936	VQSRTrancheINDEL99.95to100.00	0	none	0	0	60	1e-6
chr19-005787204-G-GGTGGGAGGTCGTGGGAGATGGTGGGAGGTCGTGGGAGATGGTGGGAGGTAGTGGGAGACCGTGGCAGACAGTGGGAGGTGGTGGGAGATGGTGGCAGACGGTGGGAGGTGGTGGGAGACAGTGGGAAGTGGTGGGAGGTGGTGGGAGACGGTGGGAGGTGGTAGGAGACGGTGGGAGGTGGTGGGAGACACTCGGAGACGGTGGGATGTGGTGGGAGGTAGTGGGAGACATTGGCAGACGGTGGGAGGTGGTGGGAGATGGTGAGAGGTGGTGGGAGACGGCGGGAGGTGGTGGGAGATGGCGGGAGGTGGTGGGAAGTGGTGGGAGACGGAGATGGTGGGAGACGGTGGGAGACGGCGGGAGGTGGAGGGAGGCGGCGGGAGATGGCGGGAGGTGGCAGGAGACGTGGGAGGTGGCAGGAGACGGTGGGAGGTGGTGGGAGACA	chr19	5787204	G	GGTGGGAGGTCGTGGGAGATGGTGGGAGGTCGTGGGAGATGGTGGGAGGTAGTGGGAGACCGTGGCAGACAGTGGGAGGTGGTGGGAGATGGTGGCAGACGGTGGGAGGTGGTGGGAGACAGTGGGAAGTGGTGGGAGGTGGTGGGAGACGGTGGGAGGTGGTAGGAGACGGTGGGAGGTGGTGGGAGACACTCGGAGACGGTGGGATGTGGTGGGAGGTAGTGGGAGACATTGGCAGACGGTGGGAGGTGGTGGGAGATGGTGAGAGGTGGTGGGAGACGGCGGGAGGTGGTGGGAGATGGCGGGAGGTGGTGGGAAGTGGTGGGAGACGGAGATGGTGGGAGACGGTGGGAGACGGCGGGAGGTGGAGGGAGGCGGCGGGAGATGGCGGGAGGTGGCAGGAGACGTGGGAGGTGGCAGGAGACGGTGGGAGGTGGTGGGAGACA	25197936	VQSRTrancheINDEL99.95to100.00	0	none	0	0	60	1e-6
chr19-005787204-G-GGTGGGAGGTCGTGGGAGATGGTGGGAGGTCGTGGGAGATGGTGGGAGGTAGTGGGAGACGGTGGGAGGTGGTGGGAGACACTCGGAGACGGTGGGATGTGGTGGGAGGTAGTGGGAGACATTGGCAGACGGTGGGAGGTGGTGGGAGATGGTGAGAGGTGGTGGGAGACGGCGGGAGGTGGTGGGAGATGGCGGGAGGTGGTGGGAGACGGTGGGAGGTGGTGGGAGGTGGTGGGAGACGGAGAAGGTGGGATGTGGTGGGAGGTAGTGGGAGACACTGGCAGATGGTGGGAGGTCGTGGGAGATGGTGGGAGGTGGTGGGAGACGGTGGGAGATGGTGGGAGGTGGTGGGAGACGGCGGGAGGTGGTGGGAGATGGCGGGAGGTGGTGGGAAGTGGTGGGAGACGGAGATGGTGGGAGACGGTGGGAGACGGCGGGAGGTGGAGGGAGGCGGCGGGAGATGGCGGGAGGTGGCAGGAGACGTGGGAGGTGGCAGGAGACGGTGGGAGGTGGTGGGAGGTGGTGGGAGACA	chr19	5787204	G	GGTGGGAGGTCGTGGGAGATGGTGGGAGGTCGTGGGAGATGGTGGGAGGTAGTGGGAGACGGTGGGAGGTGGTGGGAGACACTCGGAGACGGTGGGATGTGGTGGGAGGTAGTGGGAGACATTGGCAGACGGTGGGAGGTGGTGGGAGATGGTGAGAGGTGGTGGGAGACGGCGGGAGGTGGTGGGAGATGGCGGGAGGTGGTGGGAGACGGTGGGAGGTGGTGGGAGGTGGTGGGAGACGGAGAAGGTGGGATGTGGTGGGAGGTAGTGGGAGACACTGGCAGATGGTGGGAGGTCGTGGGAGATGGTGGGAGGTGGTGGGAGACGGTGGGAGATGGTGGGAGGTGGTGGGAGACGGCGGGAGGTGGTGGGAGATGGCGGGAGGTGGTGGGAAGTGGTGGGAGACGGAGATGGTGGGAGACGGTGGGAGACGGCGGGAGGTGGAGGGAGGCGGCGGGAGATGGCGGGAGGTGGCAGGAGACGTGGGAGGTGGCAGGAGACGGTGGGAGGTGGTGGGAGGTGGTGGGAGACA	25197936	VQSRTrancheINDEL99.95to100.00	0	none	0	0	60	1e-6
chr19-005787204-G-GGTGGGAGGTCGTGGGAGATGGTGGGAGGTCGTGGGAGATGGTGGGAGGTAGTGGGAGATGGCGGGAGGTGGTGGGAAGTGGTGGGAGACGGAGATGGTGGGAGACGGTGGGAGACGGCGGGAGGTGGAGGGAGGCGGCGGGAGATGGCGGGAGGTGGCAGGAGACGTGGGAGGTGGCAGGAGACGGTGGGAGGTGGTGGGAGACA	chr19	5787204	G	GGTGGGAGGTCGTGGGAGATGGTGGGAGGTCGTGGGAGATGGTGGGAGGTAGTGGGAGATGGCGGGAGGTGGTGGGAAGTGGTGGGAGACGGAGATGGTGGGAGACGGTGGGAGACGGCGGGAGGTGGAGGGAGGCGGCGGGAGATGGCGGGAGGTGGCAGGAGACGTGGGAGGTGGCAGGAGACGGTGGGAGGTGGTGGGAGACA	25197936	VQSRTrancheINDEL99.95to100.00	0	none	0	0	60	1e-6
chr19-005787204-G-GGTGGGAGGTCGTGGGAGATGGTGGGAGGTCGTGGGAGATGGTGGGAGGTAGTGGGAGGCAGTGGGAGACAGTGGGAGGTGGTGGGAGATGGTGGCAGACGGTGGGAGGTGGTGGGAGACAGTGGGAAGTGGTGGGAGGTGGTGGGAGACGGTGGGAGGTGGTAGGAGACGGTGGGAGGTGGTGGGAGACACTCGGAGACGGTGGGATGTGGTGGGAGGTAGTGGGAGACATTGGCAGACGGTGGGAGGTGGTGGGAGATGGTGAGAGGTGGTGGGAGACGGCGGGAGGTGGTGGGAGATGGCGGGAGGTGGTGGGAGACGGTGGGAGGTGGTGGGAGGTGGTGGGAGACGGAGAAGGTGGGATGTGGTGGGAGGTAGTGGGAGACACTGGCAGATGGTGGGAGGTCGTGGGAGATGGTGGGAGGTGGTGGGAGACGGTGGGAGATGGTGGGAGGTGGTGGGAGACGGCGGGAGGTGGTGGGAGATGGCGGGAGGTGGTGGGAAGTGGTGGGAGACGGAGATGGTGGGAGACGGTGGGAGACGGCGGGAGGTGGAGGGAGGCGGCGGGAGATGGCGGGAGGTGGCAGGAGACGTGGGAGGTGGCAGGAGACGGTGGGAGGTGGTGGGAGACA	chr19	5787204	G	GGTGGGAGGTCGTGGGAGATGGTGGGAGGTCGTGGGAGATGGTGGGAGGTAGTGGGAGGCAGTGGGAGACAGTGGGAGGTGGTGGGAGATGGTGGCAGACGGTGGGAGGTGGTGGGAGACAGTGGGAAGTGGTGGGAGGTGGTGGGAGACGGTGGGAGGTGGTAGGAGACGGTGGGAGGTGGTGGGAGACACTCGGAGACGGTGGGATGTGGTGGGAGGTAGTGGGAGACATTGGCAGACGGTGGGAGGTGGTGGGAGATGGTGAGAGGTGGTGGGAGACGGCGGGAGGTGGTGGGAGATGGCGGGAGGTGGTGGGAGACGGTGGGAGGTGGTGGGAGGTGGTGGGAGACGGAGAAGGTGGGATGTGGTGGGAGGTAGTGGGAGACACTGGCAGATGGTGGGAGGTCGTGGGAGATGGTGGGAGGTGGTGGGAGACGGTGGGAGATGGTGGGAGGTGGTGGGAGACGGCGGGAGGTGGTGGGAGATGGCGGGAGGTGGTGGGAAGTGGTGGGAGACGGAGATGGTGGGAGACGGTGGGAGACGGCGGGAGGTGGAGGGAGGCGGCGGGAGATGGCGGGAGGTGGCAGGAGACGTGGGAGGTGGCAGGAGACGGTGGGAGGTGGTGGGAGACA	25197936	VQSRTrancheINDEL99.95to100.00	0	none	0	0	60	1e-6
chr19-005787204-G-GGTGGGAGGTCGTGGGAGATGGTGGGAGGTCGTGGGAGATGGTGGGAGGTAGTGGGAGGCGGTGGGAGACAGTGGGAGGTGGTGGGAGATGGTGGCAGACGGTGGGAGGTGGTGGGAGACAGTGGGAAGTGGTGGGAGGTGGTGGGAGACGGTGGGAGGTGGTAGGAGACGGTGGGAGGTGGTGGGAGACACTCGGAGACGGTGGGATGTGGTGGGAGGTAGTGGGAGACATTGGCAGACGGTGGGAGGTGGTGGGAGATGGTGAGAGGTGGTGGGAGACGGCGGGAGGTGGTGGGAGATGGCGGGAGGTGGTGGGAGACGGTGGGAGGTGGTGGGAGGTGGTGGGAGACGGAGAAGGTGGGATGTGGTGGGAGGTAGTGGGAGACACTGGCAGATGGTGGGAGGTCGTGGGAGATGGTGGGAGGTGGTGGGAGACGGCGGGAGATGGTGGGAGGTGGTGGGAGACGGCGGGAGGTGGTGGGAGATGGCGGGAGGTGGTGGGAAGTGGTGGGAGACGGAGATGGTGGGAGACGGTGGGAGACGGCGGGAGGTGGAGGGAGGCGGCGGGAGATGGCGGGAGGTGGCAGGAGACGTGGGAGGTGGCAGGAGACGGTGGGAGGTGGTGGGAGACA	chr19	5787204	G	GGTGGGAGGTCGTGGGAGATGGTGGGAGGTCGTGGGAGATGGTGGGAGGTAGTGGGAGGCGGTGGGAGACAGTGGGAGGTGGTGGGAGATGGTGGCAGACGGTGGGAGGTGGTGGGAGACAGTGGGAAGTGGTGGGAGGTGGTGGGAGACGGTGGGAGGTGGTAGGAGACGGTGGGAGGTGGTGGGAGACACTCGGAGACGGTGGGATGTGGTGGGAGGTAGTGGGAGACATTGGCAGACGGTGGGAGGTGGTGGGAGATGGTGAGAGGTGGTGGGAGACGGCGGGAGGTGGTGGGAGATGGCGGGAGGTGGTGGGAGACGGTGGGAGGTGGTGGGAGGTGGTGGGAGACGGAGAAGGTGGGATGTGGTGGGAGGTAGTGGGAGACACTGGCAGATGGTGGGAGGTCGTGGGAGATGGTGGGAGGTGGTGGGAGACGGCGGGAGATGGTGGGAGGTGGTGGGAGACGGCGGGAGGTGGTGGGAGATGGCGGGAGGTGGTGGGAAGTGGTGGGAGACGGAGATGGTGGGAGACGGTGGGAGACGGCGGGAGGTGGAGGGAGGCGGCGGGAGATGGCGGGAGGTGGCAGGAGACGTGGGAGGTGGCAGGAGACGGTGGGAGGTGGTGGGAGACA	25197936	VQSRTrancheINDEL99.95to100.00	0	none	0	0	60	1e-6
chr19-005787204-G-GGTGGGAGGTCGTGGGAGATGGTGGGAGGTCGTGGGAGATGGTGGGAGGTAGTGGGAGGCGGTGGGAGACGGCGGGAGGTGGTGGGAGATGGCGGGAGGTGGTGGGAAGTGGTGGGAGACGGAGATGGTGGGAGACGGTGGGAGACGGCGGGAGGTGGAGGGAGGCGGCGGGAGATGGCGGGAGGTGGCAGGAGACGTGGGAGGTGGCAGGAGACGGTGGGAGGTGGTGGGAGACA	chr19	5787204	G	GGTGGGAGGTCGTGGGAGATGGTGGGAGGTCGTGGGAGATGGTGGGAGGTAGTGGGAGGCGGTGGGAGACGGCGGGAGGTGGTGGGAGATGGCGGGAGGTGGTGGGAAGTGGTGGGAGACGGAGATGGTGGGAGACGGTGGGAGACGGCGGGAGGTGGAGGGAGGCGGCGGGAGATGGCGGGAGGTGGCAGGAGACGTGGGAGGTGGCAGGAGACGGTGGGAGGTGGTGGGAGACA	25197936	VQSRTrancheINDEL99.95to100.00	0	none	0	0	60	1e-6
chr19-005787204-G-GGTGGGAGGTCGTGGGAGATGGTGGGAGGTCGTGGGAGATGGTGGGAGGTCGTGGGAGACAGTGGCAGACAGTGGGAGGTGGTGGGAGATGGTGGCAGACGGTGGGAGGTGGTGGGAGACAGTGGGAAGTGGTGGGAGGTGGTGGGAGACGGTGGGAGGTGGTAGGAGACGGTGGGAGGTGGTGGGAGACACTCGGAGACGGTGGGATGTGGTGGGAGGTAGTGGGAGACATTGGCAGACGGTGGGAGGTGGTGGGAGATGGTGAGAGGTGGTGGGAGACGGCGGGAGGTGGTGGGAGATGGCGGGAGGTGGTGGGAAGTGGTGGGAGACGGAGATGGTGGGAGACGGTGGGAGACGGCGGGAGGTGGAGGGAGGCGGCGGGAGATGGCGGGAGGTGGCAGGAGACGTGGGAGGTGGCAGGAGACGGTGGGAGGTGGTGGGAGACA	chr19	5787204	G	GGTGGGAGGTCGTGGGAGATGGTGGGAGGTCGTGGGAGATGGTGGGAGGTCGTGGGAGACAGTGGCAGACAGTGGGAGGTGGTGGGAGATGGTGGCAGACGGTGGGAGGTGGTGGGAGACAGTGGGAAGTGGTGGGAGGTGGTGGGAGACGGTGGGAGGTGGTAGGAGACGGTGGGAGGTGGTGGGAGACACTCGGAGACGGTGGGATGTGGTGGGAGGTAGTGGGAGACATTGGCAGACGGTGGGAGGTGGTGGGAGATGGTGAGAGGTGGTGGGAGACGGCGGGAGGTGGTGGGAGATGGCGGGAGGTGGTGGGAAGTGGTGGGAGACGGAGATGGTGGGAGACGGTGGGAGACGGCGGGAGGTGGAGGGAGGCGGCGGGAGATGGCGGGAGGTGGCAGGAGACGTGGGAGGTGGCAGGAGACGGTGGGAGGTGGTGGGAGACA	25197936	VQSRTrancheINDEL99.95to100.00	0	none	0	0	60	1e-6
chr19-005787204-G-GGTGGGAGGTCGTGGGAGATGGTGGGAGGTCGTGGGAGATGGTGGGAGGTCGTGGGAGACAGTGGCAGACAGTGGGAGGTGGTGGGAGATGGTGGCAGACGGTGGGAGGTGGTGGGAGACAGTGGGAAGTGGTGGGAGGTGGTGGGAGACGGTGGGAGGTGGTAGGAGACGGTGGGAGGTGGTGGGAGACACTCGGAGACGGTGGGATGTGGTGGGAGGTAGTGGGAGACATTGGCAGACGGTGGGAGGTGGTGGGAGATGGTGAGAGGTGGTGGGAGACGGCGGGAGGTGGTGGGAGATGGCGGGAGGTGGTGGGAGACGGTGGGAGGTGGTGGGAGGTGGTGGGAGACGGAGAAGGTGGGATGTGGTGGGAGGTAGTGGGAGACACTGGCAGATGGTGGGAGGTCGTGGGAGATGGTGGGAGGTGGTGGGAGACGGTGGGAGATGGTGGGAGGTGGTGGGAGACGGCGGGAGGTGGTGGGAGATGGCGGGAGGTGGTGGGAAGTGGTGGGAGACGGAGATGGTGGGAGACGGTGGGAGACGGCGGGAGGTGGAGGGAGGCGGCGGGAGATGGCGGGAGGTGGCAGGAGACGTGGGAGGTGGCAGGAGACGGTGGGAGGTGGTGGGAGACA	chr19	5787204	G	GGTGGGAGGTCGTGGGAGATGGTGGGAGGTCGTGGGAGATGGTGGGAGGTCGTGGGAGACAGTGGCAGACAGTGGGAGGTGGTGGGAGATGGTGGCAGACGGTGGGAGGTGGTGGGAGACAGTGGGAAGTGGTGGGAGGTGGTGGGAGACGGTGGGAGGTGGTAGGAGACGGTGGGAGGTGGTGGGAGACACTCGGAGACGGTGGGATGTGGTGGGAGGTAGTGGGAGACATTGGCAGACGGTGGGAGGTGGTGGGAGATGGTGAGAGGTGGTGGGAGACGGCGGGAGGTGGTGGGAGATGGCGGGAGGTGGTGGGAGACGGTGGGAGGTGGTGGGAGGTGGTGGGAGACGGAGAAGGTGGGATGTGGTGGGAGGTAGTGGGAGACACTGGCAGATGGTGGGAGGTCGTGGGAGATGGTGGGAGGTGGTGGGAGACGGTGGGAGATGGTGGGAGGTGGTGGGAGACGGCGGGAGGTGGTGGGAGATGGCGGGAGGTGGTGGGAAGTGGTGGGAGACGGAGATGGTGGGAGACGGTGGGAGACGGCGGGAGGTGGAGGGAGGCGGCGGGAGATGGCGGGAGGTGGCAGGAGACGTGGGAGGTGGCAGGAGACGGTGGGAGGTGGTGGGAGACA	25197936	VQSRTrancheINDEL99.95to100.00	0	none	9e-6	0	60	9e-6
chr19-005787204-G-GGTGGGAGGTCGTGGGAGATGGTGGGAGGTCGTGGGAGATGGTGGGAGGTCGTGGGAGATGGTGGGAGGTAGTGGGAGACAGTGGCAGACAGTGGGAGGTGGTGGGAGATGGTGGCAGACGGTGGGAGGTGGTGGGAGACAGTGGGAAGTGGTGGGAGGTGGTGGGAGACGGTGGGAGGTGGTAGGAGACGGTGGGAGGTGGTGGGAGACACTCGGAGACGGTGGGATGTGGTGGGAGGTAGTGGGAGACATTGGCAGACGGTGGGAGGTGGTGGGAGATGGTGAGAGGTGGTGGGAGACGGCGGGAGGGGGTGGGAGATGGCGGGAGGTGGTGGGAGACGGTGGGAGGTGGTGGGAGGTGGTGGGAGACGGAGAAGGTGGGATGTGGTGGGAGGTAGTGGGAGACACTGGCAGATGGTGGGAGGTCGTGGGAGATGGTGGGAGGTGGTGGGAGACGGTGGGAGATGGTGGGAGGTGGTGGGAGACGGCGGGAGGTGGTGGGAGATGGCGGGAGGTGGTGGGAAGTGGTGGGAGACGGAGATGGTGGGAGACGGTGGGAGACGGCGGGAGGTGGAGGGAGGCGGCGGGAGATGGCGGGAGGTGGCAGGAGACGTGGGAGGTGGCAGGAGACGGTGGGAGGTGGTGGGAGACA	chr19	5787204	G	GGTGGGAGGTCGTGGGAGATGGTGGGAGGTCGTGGGAGATGGTGGGAGGTCGTGGGAGATGGTGGGAGGTAGTGGGAGACAGTGGCAGACAGTGGGAGGTGGTGGGAGATGGTGGCAGACGGTGGGAGGTGGTGGGAGACAGTGGGAAGTGGTGGGAGGTGGTGGGAGACGGTGGGAGGTGGTAGGAGACGGTGGGAGGTGGTGGGAGACACTCGGAGACGGTGGGATGTGGTGGGAGGTAGTGGGAGACATTGGCAGACGGTGGGAGGTGGTGGGAGATGGTGAGAGGTGGTGGGAGACGGCGGGAGGGGGTGGGAGATGGCGGGAGGTGGTGGGAGACGGTGGGAGGTGGTGGGAGGTGGTGGGAGACGGAGAAGGTGGGATGTGGTGGGAGGTAGTGGGAGACACTGGCAGATGGTGGGAGGTCGTGGGAGATGGTGGGAGGTGGTGGGAGACGGTGGGAGATGGTGGGAGGTGGTGGGAGACGGCGGGAGGTGGTGGGAGATGGCGGGAGGTGGTGGGAAGTGGTGGGAGACGGAGATGGTGGGAGACGGTGGGAGACGGCGGGAGGTGGAGGGAGGCGGCGGGAGATGGCGGGAGGTGGCAGGAGACGTGGGAGGTGGCAGGAGACGGTGGGAGGTGGTGGGAGACA	25197936	VQSRTrancheINDEL99.95to100.00	0	none	0	0	60	1e-6
chr19-005787204-G-GGTGGGAGGTCGTGGGAGATGGTGGGAGGTCGTGGGAGATGGTGGGAGGTCGTGGGAGATGGTGGGAGGTAGTGGGAGACAGTGGCAGACAGTGGGAGGTGGTGGGAGATGGTGGCAGACGGTGGGAGGTGGTGGGAGACAGTGGGAAGTGGTGGGAGGTGGTGGGAGACGGTGGGAGGTGGTAGGAGACGGTGGGAGGTGGTGGGAGACACTCGGAGACGGTGGGATGTGGTGGGAGGTAGTGGGAGACATTGGCAGACGGTGGGAGGTGGTGGGAGATGGTGAGAGGTGGTGGGAGACGGCGGGAGGTGGTGGGAGACGGCGGGAGGTGGCGGGAGGTGGCAGGAGACGTGGGAGGTGGCAGGAGACGGTGGGAGGTGGTGGGAGACA	chr19	5787204	G	GGTGGGAGGTCGTGGGAGATGGTGGGAGGTCGTGGGAGATGGTGGGAGGTCGTGGGAGATGGTGGGAGGTAGTGGGAGACAGTGGCAGACAGTGGGAGGTGGTGGGAGATGGTGGCAGACGGTGGGAGGTGGTGGGAGACAGTGGGAAGTGGTGGGAGGTGGTGGGAGACGGTGGGAGGTGGTAGGAGACGGTGGGAGGTGGTGGGAGACACTCGGAGACGGTGGGATGTGGTGGGAGGTAGTGGGAGACATTGGCAGACGGTGGGAGGTGGTGGGAGATGGTGAGAGGTGGTGGGAGACGGCGGGAGGTGGTGGGAGACGGCGGGAGGTGGCGGGAGGTGGCAGGAGACGTGGGAGGTGGCAGGAGACGGTGGGAGGTGGTGGGAGACA	25197936	VQSRTrancheINDEL99.95to100.00	0	none	0	0	60	1e-6
chr19-005787204-G-GGTGGGAGGTCGTGGGAGATGGTGGGAGGTCGTGGGAGATGGTGGGAGGTCGTGGGAGATGGTGGGAGGTAGTGGGAGACAGTGGCAGACAGTGGGAGGTGGTGGGAGATGGTGGCAGACGGTGGGAGGTGGTGGGAGACAGTGGGAAGTGGTGGGAGGTGGTGGGAGACGGTGGGAGGTGGTAGGAGACGGTGGGAGGTGGTGGGAGACACTCGGAGACGGTGGGATGTGGTGGGAGGTAGTGGGAGACATTGGCAGACGGTGGGAGGTGGTGGGAGATGGTGAGAGGTGGTGGGAGACGGCGGGAGGTGGTGGGAGATGGCGGGAGGTGGTGGGAAGTGGTGGGAGACGGAGATGGTGGGAGACGGTGGGAGACGGCGGGAGGTGGAGGGAGGCGGCGGGAGATGGCGGGAGGTGGCAGGAGACGTGGGAGGTGGCAGGAGACGGTGGGAGGTGGTGGGAGACA	chr19	5787204	G	GGTGGGAGGTCGTGGGAGATGGTGGGAGGTCGTGGGAGATGGTGGGAGGTCGTGGGAGATGGTGGGAGGTAGTGGGAGACAGTGGCAGACAGTGGGAGGTGGTGGGAGATGGTGGCAGACGGTGGGAGGTGGTGGGAGACAGTGGGAAGTGGTGGGAGGTGGTGGGAGACGGTGGGAGGTGGTAGGAGACGGTGGGAGGTGGTGGGAGACACTCGGAGACGGTGGGATGTGGTGGGAGGTAGTGGGAGACATTGGCAGACGGTGGGAGGTGGTGGGAGATGGTGAGAGGTGGTGGGAGACGGCGGGAGGTGGTGGGAGATGGCGGGAGGTGGTGGGAAGTGGTGGGAGACGGAGATGGTGGGAGACGGTGGGAGACGGCGGGAGGTGGAGGGAGGCGGCGGGAGATGGCGGGAGGTGGCAGGAGACGTGGGAGGTGGCAGGAGACGGTGGGAGGTGGTGGGAGACA	25197936	VQSRTrancheINDEL99.95to100.00	0	none	9e-6	0	60	9e-6
chr19-005787204-G-GGTGGGAGGTCGTGGGAGATGGTGGGAGGTCGTGGGAGATGGTGGGAGGTCGTGGGAGATGGTGGGAGGTAGTGGGAGACAGTGGCAGACAGTGGGAGGTGGTGGGAGATGGTGGCAGACGGTGGGAGGTGGTGGGAGACAGTGGGAAGTGGTGGGAGGTGGTGGGAGACGGTGGGAGGTGGTAGGAGACGGTGGGAGGTGGTGGGAGACACTCGGAGACGGTGGGATGTGGTGGGAGGTAGTGGGAGACATTGGCAGACGGTGGGAGGTGGTGGGAGATGGTGAGAGGTGGTGGGAGACGGCGGGAGGTGGTGGGAGATGGCGGGAGGTGGTGGGAGACGGTGGGAGGTGGTGGGAGGTGGTGGGAGACGGAGAAGGAGGGATGTGGTGGGAGGTAGTGGGAGACACTGGCAGATGGTGGGAGGTCGTGGGAGATGGTGGGAGGTGGTGGGAGACGGTGGGAGATGGTGGGAGGTGGTGGGAGACGGCGGGAGGTGGTGGGAGATGGCGGGAGGTGGTGGGAAGTGGTGGGAGACGGAGATGGTGGGAGACGGTGGGAGACGGCGGGAGGTGGAGGGAGGCGGCGGGAGATGGCGGGAGGTGGCAGGAGACGTGGGAGGTGGCAGGAGACGGTGGGAGGTGGTGGGAGACA	chr19	5787204	G	GGTGGGAGGTCGTGGGAGATGGTGGGAGGTCGTGGGAGATGGTGGGAGGTCGTGGGAGATGGTGGGAGGTAGTGGGAGACAGTGGCAGACAGTGGGAGGTGGTGGGAGATGGTGGCAGACGGTGGGAGGTGGTGGGAGACAGTGGGAAGTGGTGGGAGGTGGTGGGAGACGGTGGGAGGTGGTAGGAGACGGTGGGAGGTGGTGGGAGACACTCGGAGACGGTGGGATGTGGTGGGAGGTAGTGGGAGACATTGGCAGACGGTGGGAGGTGGTGGGAGATGGTGAGAGGTGGTGGGAGACGGCGGGAGGTGGTGGGAGATGGCGGGAGGTGGTGGGAGACGGTGGGAGGTGGTGGGAGGTGGTGGGAGACGGAGAAGGAGGGATGTGGTGGGAGGTAGTGGGAGACACTGGCAGATGGTGGGAGGTCGTGGGAGATGGTGGGAGGTGGTGGGAGACGGTGGGAGATGGTGGGAGGTGGTGGGAGACGGCGGGAGGTGGTGGGAGATGGCGGGAGGTGGTGGGAAGTGGTGGGAGACGGAGATGGTGGGAGACGGTGGGAGACGGCGGGAGGTGGAGGGAGGCGGCGGGAGATGGCGGGAGGTGGCAGGAGACGTGGGAGGTGGCAGGAGACGGTGGGAGGTGGTGGGAGACA	25197936	VQSRTrancheINDEL99.95to100.00	0	none	0	0	60	1e-6
chr19-005787204-G-GGTGGGAGGTCGTGGGAGATGGTGGGAGGTCGTGGGAGATGGTGGGAGGTCGTGGGAGATGGTGGGAGGTAGTGGGAGACAGTGGCAGACAGTGGGAGGTGGTGGGAGATGGTGGCAGACGGTGGGAGGTGGTGGGAGACAGTGGGAAGTGGTGGGAGGTGGTGGGAGACGGTGGGAGGTGGTAGGAGACGGTGGGAGGTGGTGGGAGACACTCGGAGACGGTGGGATGTGGTGGGAGGTAGTGGGAGACATTGGCAGACGGTGGGAGGTGGTGGGAGATGGTGAGAGGTGGTGGGAGACGGCGGGAGGTGGTGGGAGATGGCGGGAGGTGGTGGGAGACGGTGGGAGGTGGTGGGAGGTGGTGGGAGACGGAGAAGGTGGGATGTGGTGGGAGGTAGTGGGAGACACTGGCAGATGGTGGGAGGTCGTGGGAGATGGGGGGAGGTGGTGGGAGACGGTGGGAGATGGTGGGAGGTGGTGGGAGACGGCGGGAGGTGGTGGGAGATGGCGGGAGGTGGTGGGAAGTGGTGGGAGACGGAGATGGTGGGAGACGGTGGGAGACGGCGGGAGGTGGAGGGAGGCGGCGGGAGATGGCGGGAGGTGGCAGGAGACGTGGGAGGTGGCAGGAGACGGTGGGAGGTGGTGGGAGACA	chr19	5787204	G	GGTGGGAGGTCGTGGGAGATGGTGGGAGGTCGTGGGAGATGGTGGGAGGTCGTGGGAGATGGTGGGAGGTAGTGGGAGACAGTGGCAGACAGTGGGAGGTGGTGGGAGATGGTGGCAGACGGTGGGAGGTGGTGGGAGACAGTGGGAAGTGGTGGGAGGTGGTGGGAGACGGTGGGAGGTGGTAGGAGACGGTGGGAGGTGGTGGGAGACACTCGGAGACGGTGGGATGTGGTGGGAGGTAGTGGGAGACATTGGCAGACGGTGGGAGGTGGTGGGAGATGGTGAGAGGTGGTGGGAGACGGCGGGAGGTGGTGGGAGATGGCGGGAGGTGGTGGGAGACGGTGGGAGGTGGTGGGAGGTGGTGGGAGACGGAGAAGGTGGGATGTGGTGGGAGGTAGTGGGAGACACTGGCAGATGGTGGGAGGTCGTGGGAGATGGGGGGAGGTGGTGGGAGACGGTGGGAGATGGTGGGAGGTGGTGGGAGACGGCGGGAGGTGGTGGGAGATGGCGGGAGGTGGTGGGAAGTGGTGGGAGACGGAGATGGTGGGAGACGGTGGGAGACGGCGGGAGGTGGAGGGAGGCGGCGGGAGATGGCGGGAGGTGGCAGGAGACGTGGGAGGTGGCAGGAGACGGTGGGAGGTGGTGGGAGACA	25197936	VQSRTrancheINDEL99.95to100.00	0	none	0	0	60	1e-6
chr19-005787204-G-GGTGGGAGGTCGTGGGAGATGGTGGGAGGTCGTGGGAGATGGTGGGAGGTCGTGGGAGATGGTGGGAGGTAGTGGGAGACAGTGGCAGACAGTGGGAGGTGGTGGGAGATGGTGGCAGACGGTGGGAGGTGGTGGGAGACAGTGGGAAGTGGTGGGAGGTGGTGGGAGACGGTGGGAGGTGGTAGGAGACGGTGGGAGGTGGTGGGAGACACTCGGAGACGGTGGGATGTGGTGGGAGGTAGTGGGAGACATTGGCAGACGGTGGGAGGTGGTGGGAGATGGTGAGAGGTGGTGGGAGACGGCGGGAGGTGGTGGGAGATGGCGGGAGGTGGTGGGAGACGGTGGGAGGTGGTGGGAGGTGGTGGGAGACGGAGAAGGTGGGATGTGGTGGGAGGTAGTGGGAGACACTGGCAGATGGTGGGAGGTCGTGGGAGATGGTGGGAGGTGGTGGGAGACGGTGGGAGATGGGGGGAGGTGGTGGGAGACGGCGGGAGGTGGGGGGAGATGGCGGGAGGGGGGGGGAAGTGGTGGGAGACGGAGATGGTGGGAGACGGTGGGAGACGGCGGGAGGTGGAGGGAGGCGGCGGGAGATGGCGGGAGGTGGCAGGAGACGTGGGAGGTGGCAGGAGACGGTGGGAGGTGGTGGGAGACA	chr19	5787204	G	GGTGGGAGGTCGTGGGAGATGGTGGGAGGTCGTGGGAGATGGTGGGAGGTCGTGGGAGATGGTGGGAGGTAGTGGGAGACAGTGGCAGACAGTGGGAGGTGGTGGGAGATGGTGGCAGACGGTGGGAGGTGGTGGGAGACAGTGGGAAGTGGTGGGAGGTGGTGGGAGACGGTGGGAGGTGGTAGGAGACGGTGGGAGGTGGTGGGAGACACTCGGAGACGGTGGGATGTGGTGGGAGGTAGTGGGAGACATTGGCAGACGGTGGGAGGTGGTGGGAGATGGTGAGAGGTGGTGGGAGACGGCGGGAGGTGGTGGGAGATGGCGGGAGGTGGTGGGAGACGGTGGGAGGTGGTGGGAGGTGGTGGGAGACGGAGAAGGTGGGATGTGGTGGGAGGTAGTGGGAGACACTGGCAGATGGTGGGAGGTCGTGGGAGATGGTGGGAGGTGGTGGGAGACGGTGGGAGATGGGGGGAGGTGGTGGGAGACGGCGGGAGGTGGGGGGAGATGGCGGGAGGGGGGGGGAAGTGGTGGGAGACGGAGATGGTGGGAGACGGTGGGAGACGGCGGGAGGTGGAGGGAGGCGGCGGGAGATGGCGGGAGGTGGCAGGAGACGTGGGAGGTGGCAGGAGACGGTGGGAGGTGGTGGGAGACA	25197936	VQSRTrancheINDEL99.95to100.00	0	none	0	0	60	1e-6
chr19-005787204-G-GGTGGGAGGTCGTGGGAGATGGTGGGAGGTCGTGGGAGATGGTGGGAGGTGGCAGGAGACGTGGGAGGTGGCAGGAGACGGTGGGAGGTGGTGGGAGACA	chr19	5787204	G	GGTGGGAGGTCGTGGGAGATGGTGGGAGGTCGTGGGAGATGGTGGGAGGTGGCAGGAGACGTGGGAGGTGGCAGGAGACGGTGGGAGGTGGTGGGAGACA	25197936	VQSRTrancheINDEL99.95to100.00	0	none	9e-6	0	60	9e-6
chr19-005787204-G-GGTGGGAGGTCGTGGGAGATGGTGGGAGGTCGTGGGAGATGGTGGGAGGTGGGAGGTGGTGGGAGATGGTGGCAGACGGTGGGAGGTGGTGGGAGACAGTGGGAAGTGGTGGGAGGTGGTGGGAGACGGTGGCAGGTGGTAGGAGACGGTGGGAGGTGGTGGGAGACACTCGGAGACGGTGGGATGTGGTGGGAGGTAGTGGGAGACATTGGCAGACGGTGGGAGGTGGTGGGAGATGGTGAGAGGTGGTGGGAGACGGCGGGAGGTGGTGGGAGATGGCGGGAGGTGGTGGGAGGCGGTGGGAGGCGGTGGGAGGGGGTGGGGGACGGAGAAGGCGGGAGGTGGTGGGAGGCGGTGGGAGAGGGCGGGAAGGTGGGATGTGGTGGGAGGTAGTGGGAGACACTGGCAGATGGTGGGAGGTCGTGGGAGATGGTGGGAGGTGGTGGGAGACGGTGGGAGATGGTGGGAGGTGGTGGGAGACGGCGGGAGGTGGTGGGAGATGGCGGGAGGTGGTGGGAAGTGGTGGGAGACGGAGATGGTGGGAGACGGTGGGAGACGGCGGGAGGTGGAGGGAGGCGGCGGGAGATGGCGGGAGGTGGCAGGAGACGTGGGAGGTGGCAGGAGACGGTGGGAGGTGGTGGGAGGTGGTGGGAGACA	chr19	5787204	G	GGTGGGAGGTCGTGGGAGATGGTGGGAGGTCGTGGGAGATGGTGGGAGGTGGGAGGTGGTGGGAGATGGTGGCAGACGGTGGGAGGTGGTGGGAGACAGTGGGAAGTGGTGGGAGGTGGTGGGAGACGGTGGCAGGTGGTAGGAGACGGTGGGAGGTGGTGGGAGACACTCGGAGACGGTGGGATGTGGTGGGAGGTAGTGGGAGACATTGGCAGACGGTGGGAGGTGGTGGGAGATGGTGAGAGGTGGTGGGAGACGGCGGGAGGTGGTGGGAGATGGCGGGAGGTGGTGGGAGGCGGTGGGAGGCGGTGGGAGGGGGTGGGGGACGGAGAAGGCGGGAGGTGGTGGGAGGCGGTGGGAGAGGGCGGGAAGGTGGGATGTGGTGGGAGGTAGTGGGAGACACTGGCAGATGGTGGGAGGTCGTGGGAGATGGTGGGAGGTGGTGGGAGACGGTGGGAGATGGTGGGAGGTGGTGGGAGACGGCGGGAGGTGGTGGGAGATGGCGGGAGGTGGTGGGAAGTGGTGGGAGACGGAGATGGTGGGAGACGGTGGGAGACGGCGGGAGGTGGAGGGAGGCGGCGGGAGATGGCGGGAGGTGGCAGGAGACGTGGGAGGTGGCAGGAGACGGTGGGAGGTGGTGGGAGGTGGTGGGAGACA	25197936	VQSRTrancheINDEL99.95to100.00	0	none	0	0	60	1e-6
chr19-005787204-G-GGTGGGAGGTCGTGGGAGATGGTGGGAGGTCGTGGGAGATGGTGGGAGGTGGTGGGAGACAGGGGCAGACAGTGGGAGGTGGTGGGAGATGGTGGCAGACGGTGGGAGGTGGTGGGAGACAGTGGGAAGTGGTGGGAGGTGGTGGGAGACGGTGGGAGGTGGTAGGAGACGGTGGGAGGTGGTGGGAGACACTCGGAGACGGTGGGATGTGGTGGGAGGTAGTGGGAGACATTGGCAGACGGTGGGAGGTGGTGGGAGATGGTGAGAGGTGGTGGGAGACGGCGGGAGGTGGTGGGAGATGGCGGGAGGTGGTGGGAGCCGGGGGGGGGTGGCGGGAGGTGGGGGGAGGGGGAGGAGGCGGGAGGGGGTGGTGGGAGGTGGTGGGAGACGGAGAAGGTGGGATGTGGTGGGAGGTAGTGGGAGACACTGGCAGATGGTGGGAGGTCGTGGGAGATGGTGGGAGGTGGTGGGAGACGGTGGGAGATGGTGGGAGGTGGTGGGAGACGGCGGGAGGTGGTGGGAGATGGCGGGAGGTGGTGGGAAGTGGTGGGAGACGGAGATGGTGGGAGACGGTGGGAGACGGCGGGAGGTGGAGGGAGGCGGCGGGAGATGGCGGGAGGTGGCAGGAGACGTGGGAGGTGGCAGGAGACGGTGGGAGGTGGTGGGAGACA	chr19	5787204	G	GGTGGGAGGTCGTGGGAGATGGTGGGAGGTCGTGGGAGATGGTGGGAGGTGGTGGGAGACAGGGGCAGACAGTGGGAGGTGGTGGGAGATGGTGGCAGACGGTGGGAGGTGGTGGGAGACAGTGGGAAGTGGTGGGAGGTGGTGGGAGACGGTGGGAGGTGGTAGGAGACGGTGGGAGGTGGTGGGAGACACTCGGAGACGGTGGGATGTGGTGGGAGGTAGTGGGAGACATTGGCAGACGGTGGGAGGTGGTGGGAGATGGTGAGAGGTGGTGGGAGACGGCGGGAGGTGGTGGGAGATGGCGGGAGGTGGTGGGAGCCGGGGGGGGGTGGCGGGAGGTGGGGGGAGGGGGAGGAGGCGGGAGGGGGTGGTGGGAGGTGGTGGGAGACGGAGAAGGTGGGATGTGGTGGGAGGTAGTGGGAGACACTGGCAGATGGTGGGAGGTCGTGGGAGATGGTGGGAGGTGGTGGGAGACGGTGGGAGATGGTGGGAGGTGGTGGGAGACGGCGGGAGGTGGTGGGAGATGGCGGGAGGTGGTGGGAAGTGGTGGGAGACGGAGATGGTGGGAGACGGTGGGAGACGGCGGGAGGTGGAGGGAGGCGGCGGGAGATGGCGGGAGGTGGCAGGAGACGTGGGAGGTGGCAGGAGACGGTGGGAGGTGGTGGGAGACA	25197936	VQSRTrancheINDEL99.95to100.00	0	none	0	0	60	1e-6
chr19-005787204-G-GGTGGGAGGTCGTGGGAGATGGTGGGAGGTCGTGGGAGATGGTGGGAGGTGGTGGGAGACAGTGGCAGACAGTGGGAGGTGGTGGGAGATGGTGGCAGACGGTGGGAGGTGGTGGGAGACAGTGGGAAGTGGTGGGAGGTGGTGGGAGACGGTGGCAGGTGGTAGGAGACGGTGGGAGGTGGTGGGAGACACTCGGAGACGGTGGGATGTGGTGGGAGGTAGTGGGAGACATTGGCAGACGGTGGGAGGTGGTGGGAGATGGTGAGAGGTGGTGGGAGACGGCGGGAGGTGGTGGGAGACGGCGGGAGGTGGTGGGAGACGGTGGTGGGAAGTGGTGGGAGACGGAGATGGTGGGAGACGGTGGGAGACGGCGGGAGGTGGAGGGAGGCGGCGGGAGATGGCGGGAGGTGGCAGGAGACGTGGGAGGTGGCAGGAGACGGTGGGAGGTGGTGGGAGACA	chr19	5787204	G	GGTGGGAGGTCGTGGGAGATGGTGGGAGGTCGTGGGAGATGGTGGGAGGTGGTGGGAGACAGTGGCAGACAGTGGGAGGTGGTGGGAGATGGTGGCAGACGGTGGGAGGTGGTGGGAGACAGTGGGAAGTGGTGGGAGGTGGTGGGAGACGGTGGCAGGTGGTAGGAGACGGTGGGAGGTGGTGGGAGACACTCGGAGACGGTGGGATGTGGTGGGAGGTAGTGGGAGACATTGGCAGACGGTGGGAGGTGGTGGGAGATGGTGAGAGGTGGTGGGAGACGGCGGGAGGTGGTGGGAGACGGCGGGAGGTGGTGGGAGACGGTGGTGGGAAGTGGTGGGAGACGGAGATGGTGGGAGACGGTGGGAGACGGCGGGAGGTGGAGGGAGGCGGCGGGAGATGGCGGGAGGTGGCAGGAGACGTGGGAGGTGGCAGGAGACGGTGGGAGGTGGTGGGAGACA	25197936	VQSRTrancheINDEL99.95to100.00	0	none	0	0	60	1e-6
chr19-005787204-G-GGTGGGAGGTCGTGGGAGATGGTGGGAGGTCGTGGGAGATGGTGGGAGGTGGTGGGAGACAGTGGCAGACAGTGGGAGGTGGTGGGAGATGGTGGCAGACGGTGGGAGGTGGTGGGAGACAGTGGGAAGTGGTGGGAGGTGGTGGGAGACGGTGGCAGGTGGTAGGAGACGGTGGGAGGTGGTGGGAGACACTCGGAGACGGTGGGATGTGGTGGGAGGTAGTGGGAGACATTGGCAGACGGTGGGAGGTGGTGGGAGATGGTGAGAGGTGGTGGGAGACGGCGGGAGGTGGTGGGAGATGGCGGGAGGTGGTGGGAGACGGTGGGAGGTGGTGGGAGGTGGTGGGAGACGGAGAAGGTGGGATGTGGTGGGAGGTAGTGGGAGACACTGGCAGATGGTGGGAGGTCGTGGGAGATGGTGGGAGGTGGTGGGAGACGGTGGGAGACGGTGGGAGGTGGTGGGAGACGGCGGGAGGTGGTGGGAGGTGGTGGGAGACGGCGGGAGGTGGTGGGAGATGGCGGGAGGTGGTGGGAAGTGGTGGGAGACGGAGATGGTGGGAGACGGTGGGAGACGGCGGGAGGTGGAGGGAGGCGGCGGGAGATGGCGGGAGGTGGCAGGAGACGTGGGAGGTGGCAGGAGACGGTGGGAGGTGGTGGGAGGTGGTGGGAGACA	chr19	5787204	G	GGTGGGAGGTCGTGGGAGATGGTGGGAGGTCGTGGGAGATGGTGGGAGGTGGTGGGAGACAGTGGCAGACAGTGGGAGGTGGTGGGAGATGGTGGCAGACGGTGGGAGGTGGTGGGAGACAGTGGGAAGTGGTGGGAGGTGGTGGGAGACGGTGGCAGGTGGTAGGAGACGGTGGGAGGTGGTGGGAGACACTCGGAGACGGTGGGATGTGGTGGGAGGTAGTGGGAGACATTGGCAGACGGTGGGAGGTGGTGGGAGATGGTGAGAGGTGGTGGGAGACGGCGGGAGGTGGTGGGAGATGGCGGGAGGTGGTGGGAGACGGTGGGAGGTGGTGGGAGGTGGTGGGAGACGGAGAAGGTGGGATGTGGTGGGAGGTAGTGGGAGACACTGGCAGATGGTGGGAGGTCGTGGGAGATGGTGGGAGGTGGTGGGAGACGGTGGGAGACGGTGGGAGGTGGTGGGAGACGGCGGGAGGTGGTGGGAGGTGGTGGGAGACGGCGGGAGGTGGTGGGAGATGGCGGGAGGTGGTGGGAAGTGGTGGGAGACGGAGATGGTGGGAGACGGTGGGAGACGGCGGGAGGTGGAGGGAGGCGGCGGGAGATGGCGGGAGGTGGCAGGAGACGTGGGAGGTGGCAGGAGACGGTGGGAGGTGGTGGGAGGTGGTGGGAGACA	25197936	VQSRTrancheINDEL99.95to100.00	0	none	0	0	60	1e-6
chr19-005787204-G-GGTGGGAGGTCGTGGGAGATGGTGGGAGGTCGTGGGAGATGGTGGGAGGTGGTGGGAGACAGTGGCAGACAGTGGGAGGTGGTGGGAGATGGTGGCAGACGGTGGGAGGTGGTGGGAGACAGTGGGAAGTGGTGGGAGGTGGTGGGAGACGGTGGGAGGTGGTAGGAGACGGTGGGAGGTGGTGGGAGACACTCGGAGACGGTGGGATGTGGTGGGAGGTAGTGGGAGACATTGGCAGACGGTGGGAGGTGGTGGGAGATGGTGAGAGGTGGTGGGAGACGGCGGGAGGTGGTGGGAGATGGCGGGAGGTGGTGGGAGACGGTGGGAGGTGGTGGGAGGTGGTGGGAGACGGAGAAGGTGGGATGTGGTGGGAGGTAGTGGGAGACACTGGCAGATGGTGGGAGGTCGTGGGAGATGGTGGGAGGTGGTGGGAGACGGTGGGAGATGGTGGGAGGTGGTGGGAGACGGCGGGAGGTGGTGGGAGATGGCGGGAGGTGGTGGGAAGTGGTGGGAGACGGAGATGGTGGGAGACGGTGGGAGACGGCGGGAGGTGGAGGGAGGCGGCGGGAGATGGCGGGAGGTGGCAGGAGACGTGGGAGGTGGCAGGAGACGGTGGGAGGTGGTGGGAGACA	chr19	5787204	G	GGTGGGAGGTCGTGGGAGATGGTGGGAGGTCGTGGGAGATGGTGGGAGGTGGTGGGAGACAGTGGCAGACAGTGGGAGGTGGTGGGAGATGGTGGCAGACGGTGGGAGGTGGTGGGAGACAGTGGGAAGTGGTGGGAGGTGGTGGGAGACGGTGGGAGGTGGTAGGAGACGGTGGGAGGTGGTGGGAGACACTCGGAGACGGTGGGATGTGGTGGGAGGTAGTGGGAGACATTGGCAGACGGTGGGAGGTGGTGGGAGATGGTGAGAGGTGGTGGGAGACGGCGGGAGGTGGTGGGAGATGGCGGGAGGTGGTGGGAGACGGTGGGAGGTGGTGGGAGGTGGTGGGAGACGGAGAAGGTGGGATGTGGTGGGAGGTAGTGGGAGACACTGGCAGATGGTGGGAGGTCGTGGGAGATGGTGGGAGGTGGTGGGAGACGGTGGGAGATGGTGGGAGGTGGTGGGAGACGGCGGGAGGTGGTGGGAGATGGCGGGAGGTGGTGGGAAGTGGTGGGAGACGGAGATGGTGGGAGACGGTGGGAGACGGCGGGAGGTGGAGGGAGGCGGCGGGAGATGGCGGGAGGTGGCAGGAGACGTGGGAGGTGGCAGGAGACGGTGGGAGGTGGTGGGAGACA	25197936	VQSRTrancheINDEL99.95to100.00	0	none	9e-6	0	60	9e-6
chr19-005787204-G-GGTGGGAGGTCGTGGGAGATGGTGGGAGGTCGTGGGAGATGGTGGGAGGTGGTGGGAGACAGTGGCAGAGGGTGGGGGGTGGTGGGAGATGGTGGCAGACGGTGGGAGGTGGTGGGAGACAGTGGGAAGTGGTGGGAGGTGGTGGGAGACGGTGGGAGGTGGTAGGAGACGGTGGGAGGTGGTGGGAGACACTCGGAGACGGTGGGATGTGGTGGGAGGTAGTGGGAGACATTGGCAGACGGTGGGAGGTGGTGGGAGATGGTGAGAGGTGGTGGGAGACGGCGGGAGGTGGTGGGAGATGGCGGGAGGTGGTGGGAGACGGTGGGAGGTGGTGGGAGGTGGTGGGAGACGGAGAAGGTGGGATGTGGTGGGAGGTAGTGGGAGACACTGGCAGATGGTGGGAGGTCGTGGGAGATGGTGGGAGGTGGTGGGAGACGGTGGGAGATGGTGGGAGGTGGTGGGAGACGGCGGGAGGGGGTGGGAGATGGCGGGAGGTGGTGGGAAGTGGTGGGAGACGGAGATGGTGGGAGACGGTGGGAGACGGCGGGAGGTGGAGGGAGGCGGCGGGAGATGGCGGGAGGTGGCAGGAGACGTGGGAGGTGGCAGGAGACGGTGGGAGGTGGTGGGAGACA	chr19	5787204	G	GGTGGGAGGTCGTGGGAGATGGTGGGAGGTCGTGGGAGATGGTGGGAGGTGGTGGGAGACAGTGGCAGAGGGTGGGGGGTGGTGGGAGATGGTGGCAGACGGTGGGAGGTGGTGGGAGACAGTGGGAAGTGGTGGGAGGTGGTGGGAGACGGTGGGAGGTGGTAGGAGACGGTGGGAGGTGGTGGGAGACACTCGGAGACGGTGGGATGTGGTGGGAGGTAGTGGGAGACATTGGCAGACGGTGGGAGGTGGTGGGAGATGGTGAGAGGTGGTGGGAGACGGCGGGAGGTGGTGGGAGATGGCGGGAGGTGGTGGGAGACGGTGGGAGGTGGTGGGAGGTGGTGGGAGACGGAGAAGGTGGGATGTGGTGGGAGGTAGTGGGAGACACTGGCAGATGGTGGGAGGTCGTGGGAGATGGTGGGAGGTGGTGGGAGACGGTGGGAGATGGTGGGAGGTGGTGGGAGACGGCGGGAGGGGGTGGGAGATGGCGGGAGGTGGTGGGAAGTGGTGGGAGACGGAGATGGTGGGAGACGGTGGGAGACGGCGGGAGGTGGAGGGAGGCGGCGGGAGATGGCGGGAGGTGGCAGGAGACGTGGGAGGTGGCAGGAGACGGTGGGAGGTGGTGGGAGACA	25197936	VQSRTrancheINDEL99.95to100.00	0	none	0	0	60	1e-6
chr19-005787204-G-GGTGGGAGGTCGTGGGAGATGGTGGGAGGTCGTGGGAGATGGTGGGAGGTGGTGGGAGACGGAGAAGGTGGGATGTGGTGGGAGGTAGTGGGAGACACTGGCAGATGGTGGGAGGTCGTGGGAGATGGTGGGAGGTGGTGGGAGACGGCGGGAGGTGGTGGGAGATGGCGGGAGGTGGTGGGAAGTGGTGGGAGACGGAGATGGTGGGAGACGGTGGGAGACGGCGGGAGGTGGAGGGAGGCGGCGGGAGATGGCGGGAGGTGGCAGGAGACGTGGGAGGTGGCAGGAGACGGTGGGAGGTGGTGGGAGACA	chr19	5787204	G	GGTGGGAGGTCGTGGGAGATGGTGGGAGGTCGTGGGAGATGGTGGGAGGTGGTGGGAGACGGAGAAGGTGGGATGTGGTGGGAGGTAGTGGGAGACACTGGCAGATGGTGGGAGGTCGTGGGAGATGGTGGGAGGTGGTGGGAGACGGCGGGAGGTGGTGGGAGATGGCGGGAGGTGGTGGGAAGTGGTGGGAGACGGAGATGGTGGGAGACGGTGGGAGACGGCGGGAGGTGGAGGGAGGCGGCGGGAGATGGCGGGAGGTGGCAGGAGACGTGGGAGGTGGCAGGAGACGGTGGGAGGTGGTGGGAGACA	25197936	VQSRTrancheINDEL99.95to100.00	0	none	9e-6	0	60	9e-6
chr19-005787204-G-GGTGGGAGGTCGTGGGAGATGGTGGGAGGTCGTGGGAGATGGTGGGAGGTGGTGGGAGACGGTGGCAGACAGTGGGAGGTGGTGGGAGATGGTGGCAGACGGTGGGAGGTGGTGGGAGACAGTGGGAAGTGGTGGGAGGTGGTGGGAGACGGTGGGAGGTGGTAGGAGACGGTGGGAGGTGGTGGGAGACACTCGGAGACGGTGGGATGTGGTGGGAGGTAGTGGGAGACATTGGCAGACGGTGGGAGGTGGTGGGAGATGGTGAGAGGTGGTGGGAGACGGCGGGAGGTGGTGGGAGATGGCGGGAGGTGGTGGGAGACGGTGGGAGGTGGTGGGAGGTGGTGGGAGACGGAGAAGGTGGGATGTGGTGGGAGGTAGTGGGAGACACTGGCAGATGGTGGGAGGTCGTGGGAGATGGTGGGAGGTGGTGGGAGACGGTGGGAGATGGTGGGAGGTGGTGGGAGACGGCGGGAGGTGGTGGGAGATGGCGGGAGGTGGTGGGAAGTGGTGGGAGACGGAGATGGTGGGAGACGGTGGGAGACGGCGGGAGGTGGAGGGAGGCGGCGGGAGATGGCGGGAGGTGGCAGGAGACGTGGGAGGTGGCAGGAGACGGTGGGAGGTGGTGGGAGACA	chr19	5787204	G	GGTGGGAGGTCGTGGGAGATGGTGGGAGGTCGTGGGAGATGGTGGGAGGTGGTGGGAGACGGTGGCAGACAGTGGGAGGTGGTGGGAGATGGTGGCAGACGGTGGGAGGTGGTGGGAGACAGTGGGAAGTGGTGGGAGGTGGTGGGAGACGGTGGGAGGTGGTAGGAGACGGTGGGAGGTGGTGGGAGACACTCGGAGACGGTGGGATGTGGTGGGAGGTAGTGGGAGACATTGGCAGACGGTGGGAGGTGGTGGGAGATGGTGAGAGGTGGTGGGAGACGGCGGGAGGTGGTGGGAGATGGCGGGAGGTGGTGGGAGACGGTGGGAGGTGGTGGGAGGTGGTGGGAGACGGAGAAGGTGGGATGTGGTGGGAGGTAGTGGGAGACACTGGCAGATGGTGGGAGGTCGTGGGAGATGGTGGGAGGTGGTGGGAGACGGTGGGAGATGGTGGGAGGTGGTGGGAGACGGCGGGAGGTGGTGGGAGATGGCGGGAGGTGGTGGGAAGTGGTGGGAGACGGAGATGGTGGGAGACGGTGGGAGACGGCGGGAGGTGGAGGGAGGCGGCGGGAGATGGCGGGAGGTGGCAGGAGACGTGGGAGGTGGCAGGAGACGGTGGGAGGTGGTGGGAGACA	25197936	VQSRTrancheINDEL99.95to100.00	0	none	0	0	60	1e-6
chr19-005787204-G-GGTGGGAGGTCGTGGGAGATGGTGGGAGGTCGTGGGAGATGGTGGGAGGTGGTGGGAGACGGTGGGAGATGGTGGGAGGTGGTGGGAGACGGCGGGAGGTGGTGGGAGATGGCGGGAGGTGGTGGGAAGTGGTGGGAGACGGAGATGGTGGGAGACGGCGGGAGGTGGAGGGAGGCGGCGGGAGATGGCGGGAGGTGGCAGGAGACGTGGGAGGTGGCAGGAGACGGTGGGAGGTGGTGGGAGACA	chr19	5787204	G	GGTGGGAGGTCGTGGGAGATGGTGGGAGGTCGTGGGAGATGGTGGGAGGTGGTGGGAGACGGTGGGAGATGGTGGGAGGTGGTGGGAGACGGCGGGAGGTGGTGGGAGATGGCGGGAGGTGGTGGGAAGTGGTGGGAGACGGAGATGGTGGGAGACGGCGGGAGGTGGAGGGAGGCGGCGGGAGATGGCGGGAGGTGGCAGGAGACGTGGGAGGTGGCAGGAGACGGTGGGAGGTGGTGGGAGACA	25197936	VQSRTrancheINDEL99.95to100.00	0	none	0	0	60	1e-6
chr19-005787204-G-GGTGGGAGGTCGTGGGAGATGGTGGGAGGTCGTGGGAGATGGTGGGAGGTGGTGGGAGACGGTGGGAGATGGTGGGAGGTGGTGGGAGACGGCGGGAGGTGGTGGGAGATGGCGGGAGGTGGTGGGAAGTGGTGGGAGACGGAGATGGTGGGAGACGGTGGGAGACGGCGGGAGGTGGAGGGAGGCGGCGGGAGATGGCGGGAGGTGGCAGGAGACGTGGGAGGTGGCAGGAGACGGTGGGAGGTGGTGGGAGACA	chr19	5787204	G	GGTGGGAGGTCGTGGGAGATGGTGGGAGGTCGTGGGAGATGGTGGGAGGTGGTGGGAGACGGTGGGAGATGGTGGGAGGTGGTGGGAGACGGCGGGAGGTGGTGGGAGATGGCGGGAGGTGGTGGGAAGTGGTGGGAGACGGAGATGGTGGGAGACGGTGGGAGACGGCGGGAGGTGGAGGGAGGCGGCGGGAGATGGCGGGAGGTGGCAGGAGACGTGGGAGGTGGCAGGAGACGGTGGGAGGTGGTGGGAGACA	25197936	VQSRTrancheINDEL99.95to100.00	0	none	3.6999999999999985e-5	0	60	3.6999999999999985e-5
chr19-005787204-G-GGTGGGAGGTCGTGGGAGATGGTGGGAGGTCGTGGGAGATGGTGGGAGGTGGTGGGAGGCGGTGGCAGACAGTGGGAGGTGGTGGGAGATGGTGGCAGACGGTGGGAGGTGGTGGGAGACAGTGGGAAGTGGTGGGAGGTGGTGGGAGGCGGTGGGAGGTGGGAGGAGACGGGGGGAGGTGGTGGGAGACACTCGGAGACGGTGGGATGTGGTGGGAGGTAGTGGGAGACATTGGCAGACGGTGGGAGGTGGTGGGAGATGGTGAGAGGTGGTGGGAGACGGCGGGAGGTGGTGGGAGATGGCGGGAGGTGGTGGGAAGTGGTGGGAGACGGAGATGGTGGGAGACGGTGGGAGACGGCGGGAGGTGGAGGGAGGCGGCGGGAGATGGCGGGAGGTGGCAGGAGACGTGGGAGGTGGCAGGAGACGGTGGGAGGTGGTGGGAGACA	chr19	5787204	G	GGTGGGAGGTCGTGGGAGATGGTGGGAGGTCGTGGGAGATGGTGGGAGGTGGTGGGAGGCGGTGGCAGACAGTGGGAGGTGGTGGGAGATGGTGGCAGACGGTGGGAGGTGGTGGGAGACAGTGGGAAGTGGTGGGAGGTGGTGGGAGGCGGTGGGAGGTGGGAGGAGACGGGGGGAGGTGGTGGGAGACACTCGGAGACGGTGGGATGTGGTGGGAGGTAGTGGGAGACATTGGCAGACGGTGGGAGGTGGTGGGAGATGGTGAGAGGTGGTGGGAGACGGCGGGAGGTGGTGGGAGATGGCGGGAGGTGGTGGGAAGTGGTGGGAGACGGAGATGGTGGGAGACGGTGGGAGACGGCGGGAGGTGGAGGGAGGCGGCGGGAGATGGCGGGAGGTGGCAGGAGACGTGGGAGGTGGCAGGAGACGGTGGGAGGTGGTGGGAGACA	25197936	VQSRTrancheINDEL99.95to100.00	0	none	0	0	60	1e-6
chr19-005787204-G-GGTGGGAGGTCGTGGGAGATGGTGGGAGGTCGTGGGAGATGGTGGGATGTAGTGGGAGACAGTGGCAGACAGTGGGAGGTGGTGGGAGATGGTGGCAGACGGTGGGAGGTGGTGGGAGACAGTGGGAAGTGGTGGGAGGTGGTGGGAGACGGTGGCAGGTGGTAGGAGACGGTGGGAGGTGGTGGGAGACACTCGGAGACGGTGGGATGTGGTGGGAGGTAGTGGGAGACATTGGCAGACGGTGGGAGGTGGTGGGAGATGGTGAGAGGTGGTGGGAGACGGCGGGAGGTGGTGGGAGATGGCGGGAGGTGGTGGGAAGTGGTGGGAGACGGAGATGGTGGGAGACGGTGGGAGACGGCGGGAGGTGGAGGGAGGCGGCGGGAGATGGCGGGAGGTGGCAGGAGACGTGGGAGGTGGCAGGAGACGGTGGGAGGTGGTGGGAGGTGGTGGGAGACA	chr19	5787204	G	GGTGGGAGGTCGTGGGAGATGGTGGGAGGTCGTGGGAGATGGTGGGATGTAGTGGGAGACAGTGGCAGACAGTGGGAGGTGGTGGGAGATGGTGGCAGACGGTGGGAGGTGGTGGGAGACAGTGGGAAGTGGTGGGAGGTGGTGGGAGACGGTGGCAGGTGGTAGGAGACGGTGGGAGGTGGTGGGAGACACTCGGAGACGGTGGGATGTGGTGGGAGGTAGTGGGAGACATTGGCAGACGGTGGGAGGTGGTGGGAGATGGTGAGAGGTGGTGGGAGACGGCGGGAGGTGGTGGGAGATGGCGGGAGGTGGTGGGAAGTGGTGGGAGACGGAGATGGTGGGAGACGGTGGGAGACGGCGGGAGGTGGAGGGAGGCGGCGGGAGATGGCGGGAGGTGGCAGGAGACGTGGGAGGTGGCAGGAGACGGTGGGAGGTGGTGGGAGGTGGTGGGAGACA	25197936	VQSRTrancheINDEL99.95to100.00	0	none	0	0	60	1e-6
chr19-005787204-G-GGTGGGAGGTCGTGGGAGATGGTGGGAGGTCGTGGGAGATGGTGGGCGGTAGTGGGAGACAGTGGCAGACAGTGGGAGGTGGTGGGAGATGGTGGCAGACGGTGGGAGGTGGTGGGAGACAGTGGGAAGTGGTGGGAGGTGGTGGGAGACGGTGGGAGGTGGTAGGAGACGGTGGGAGGTGGTGGGAGACACTCGGAGACGGTGGGATGTGGTGGGAGGTAGTGGGAGACATTGGCAGACGGTGGGAGGTGGTGGGAGATGGTGAGAGGTGGTGGGAGACGGCGGGAGGTGGTGGGAGATGGCGGGAGGTGGTGGGAGACGGTGGGAGGTGGTGGGAGGTGGTGGGAGACGGAGAAGGTGGGATGTGGTGGGAGGTAGTGGGAGACACTGGCAGATGGTGGGAGGTCGTGGGAGATGGTGGGAGGTGGTGGGAGACGGTGGGAGATGGTGGGAGGTGGTGGGAGACGGCGGGAGGTGGTGGGAGATGGCGGGAGGTGGTGGGAAGTGGTGGGAGACGGAGATGGTGGGAGACGGTGGGAGACGGCGGGAGGTGGAGGGAGGCGGCGGGAGATGGCGGGAGGTGGCAGGAGACGTGGGAGGTGGCAGGAGACGGTGGGAGGTGGTGGGAGACA	chr19	5787204	G	GGTGGGAGGTCGTGGGAGATGGTGGGAGGTCGTGGGAGATGGTGGGCGGTAGTGGGAGACAGTGGCAGACAGTGGGAGGTGGTGGGAGATGGTGGCAGACGGTGGGAGGTGGTGGGAGACAGTGGGAAGTGGTGGGAGGTGGTGGGAGACGGTGGGAGGTGGTAGGAGACGGTGGGAGGTGGTGGGAGACACTCGGAGACGGTGGGATGTGGTGGGAGGTAGTGGGAGACATTGGCAGACGGTGGGAGGTGGTGGGAGATGGTGAGAGGTGGTGGGAGACGGCGGGAGGTGGTGGGAGATGGCGGGAGGTGGTGGGAGACGGTGGGAGGTGGTGGGAGGTGGTGGGAGACGGAGAAGGTGGGATGTGGTGGGAGGTAGTGGGAGACACTGGCAGATGGTGGGAGGTCGTGGGAGATGGTGGGAGGTGGTGGGAGACGGTGGGAGATGGTGGGAGGTGGTGGGAGACGGCGGGAGGTGGTGGGAGATGGCGGGAGGTGGTGGGAAGTGGTGGGAGACGGAGATGGTGGGAGACGGTGGGAGACGGCGGGAGGTGGAGGGAGGCGGCGGGAGATGGCGGGAGGTGGCAGGAGACGTGGGAGGTGGCAGGAGACGGTGGGAGGTGGTGGGAGACA	25197936	VQSRTrancheINDEL99.95to100.00	0	none	0	0	60	1e-6
chr19-005787204-G-GGTGGGAGGTCGTGGGAGATGGTGGGAGGTCGTGGGAGGTGGTGGGAGGTGGTGGGAGACAGTGGCAGACAGTGGGAGGTGGTGGGAGATGGTGGCAGACGGTGGGAGGTGGTGGGAGACAGTGGGAAGTGGTGGGAGGTGGTGGGAGACGGTGGGAGGTGGTAGGAGACGGTGGGAGGTGGTGGGAGACACTCGGAGACGGTGGGATGTGGTGGGAGGTAGTGGGAGACATTGGCAGACGGTGGGAGGTGGTGGGAGATGGTGAGAGGTGGTGGGAGACGGCGGGAGGTGGTGGGAGATGGCGGGAGGTGGTGGGAAGTGGTGGGAGACGGAGATGGTGGGAGACGGTGGGAGACGGCGGGAGGTGGAGGGAGGCGGCGGGAGATGGCGGGAGGTGGCAGGAGACGTGGGAGGTGGCAGGAGACGGTGGGAGGTGGTGGGAGACA	chr19	5787204	G	GGTGGGAGGTCGTGGGAGATGGTGGGAGGTCGTGGGAGGTGGTGGGAGGTGGTGGGAGACAGTGGCAGACAGTGGGAGGTGGTGGGAGATGGTGGCAGACGGTGGGAGGTGGTGGGAGACAGTGGGAAGTGGTGGGAGGTGGTGGGAGACGGTGGGAGGTGGTAGGAGACGGTGGGAGGTGGTGGGAGACACTCGGAGACGGTGGGATGTGGTGGGAGGTAGTGGGAGACATTGGCAGACGGTGGGAGGTGGTGGGAGATGGTGAGAGGTGGTGGGAGACGGCGGGAGGTGGTGGGAGATGGCGGGAGGTGGTGGGAAGTGGTGGGAGACGGAGATGGTGGGAGACGGTGGGAGACGGCGGGAGGTGGAGGGAGGCGGCGGGAGATGGCGGGAGGTGGCAGGAGACGTGGGAGGTGGCAGGAGACGGTGGGAGGTGGTGGGAGACA	25197936	VQSRTrancheINDEL99.95to100.00	0	none	0	0	60	1e-6
chr19-005787204-G-GGTGGGAGGTCGTGGGAGATGGTGGGAGGTCGTGGGAGGTGGTGGGAGGTGGTGGGAGACGGAGAAGGTGGGATGTGGTGGGAGGTAGTGGGAGACACTGGCAGATGGTGGGAGGTCGTGGGAGATGGTGGGAGGTGGTGGGAGACGGTGGGAGATGGTGGGAGGTGGTGGGAGACGGCGGGAGGTGGTGGGAGATGGCGGGAGGTGGTGGGAAGTGGTGGGAGACGGAGATGGTGGGAGACGGTGGGAGACGGCGGGAGGTGGAGGGAGGCGGCGGGAGATGGCGGGAGGTGGCAGGAGACGTGGGAGGTGGCAGGAGACGGTGGGAGGTGGTGGGAGGTGGTGGGAGACA	chr19	5787204	G	GGTGGGAGGTCGTGGGAGATGGTGGGAGGTCGTGGGAGGTGGTGGGAGGTGGTGGGAGACGGAGAAGGTGGGATGTGGTGGGAGGTAGTGGGAGACACTGGCAGATGGTGGGAGGTCGTGGGAGATGGTGGGAGGTGGTGGGAGACGGTGGGAGATGGTGGGAGGTGGTGGGAGACGGCGGGAGGTGGTGGGAGATGGCGGGAGGTGGTGGGAAGTGGTGGGAGACGGAGATGGTGGGAGACGGTGGGAGACGGCGGGAGGTGGAGGGAGGCGGCGGGAGATGGCGGGAGGTGGCAGGAGACGTGGGAGGTGGCAGGAGACGGTGGGAGGTGGTGGGAGGTGGTGGGAGACA	25197936	VQSRTrancheINDEL99.95to100.00	0	none	0	0	60	1e-6
chr19-005787204-G-GGTGGGAGGTCGTGGGAGATGGTGGGAGGTGGTGGGAGACA	chr19	5787204	G	GGTGGGAGGTCGTGGGAGATGGTGGGAGGTGGTGGGAGACA	25197936	VQSRTrancheINDEL99.95to100.00	0	none	0	0	60	1e-6
chr19-005787204-G-GGTGGGAGGTCGTGGGAGATGGTGGGAGGTGGTGGGAGACACTCGGAGACGGTGGGATGTGGTGGGAGGTAGTGGGAGACATTGGCAGACGGTGGGAGGTGGTGGGAGATGGTGAGAGGTGGTGGGAGACGGGGGGAGGTGGTGGGAGATGGCGGGAGGTGGTGGGAAGTGGTGGGAGACGGAGATGGTGGGAGACGGTGGGAGACGGCGGGAGGTGGAGGGAGGCGGCGGGAGATGGCGGGAGGTGGCAGGAGACGTGGGAGGTGGCAGGAGACGGTGGGAGGTGGTGGGAGACA	chr19	5787204	G	GGTGGGAGGTCGTGGGAGATGGTGGGAGGTGGTGGGAGACACTCGGAGACGGTGGGATGTGGTGGGAGGTAGTGGGAGACATTGGCAGACGGTGGGAGGTGGTGGGAGATGGTGAGAGGTGGTGGGAGACGGGGGGAGGTGGTGGGAGATGGCGGGAGGTGGTGGGAAGTGGTGGGAGACGGAGATGGTGGGAGACGGTGGGAGACGGCGGGAGGTGGAGGGAGGCGGCGGGAGATGGCGGGAGGTGGCAGGAGACGTGGGAGGTGGCAGGAGACGGTGGGAGGTGGTGGGAGACA	25197936	VQSRTrancheINDEL99.95to100.00	0	none	0	0	60	1e-6
chr19-005787204-G-GGTGGGAGGTCGTGGGAGATGGTGGGAGGTGGTGGGAGACAGGGGGAGGTAGTGGGAGACAGTGGCAGACAGTGGGAGGTGGTGGGAGATGGTGGCAGACGGTGGGAGGTGGTGGGAGACAGTGGGAAGTGGTGGGAGGTGGTGGGAGACGGTGGGAGGTGGTAGGAGACGGTGGGAGGTGGTGGGAGACACTCGGAGACGGTGGGATGTGGTGGGAGGTAGTGGGAGACATTGGCAGACGGTGGGAGGTGGTGGGAGATGGTGAGAGGTGGTGGGAGACGGCGGGAGGTGGTGGGAGATGGCGGGAGGGGGTGGGAGGCGGTGGGAGGGGGGGGGGGGGGGTGGGAGACGGAGAAGGTGGGATGTGGTGGGAGGTAGTGGGAGACACTGGCAGATGGTGGGAGGTCGTGGGAGATGGTGGGAGGTGGTGGGAGACGGTGGGAGATGGTGGGAGGTGGTGGGAGACGGCGGGAGGTGGTGGGAGATGGCGGGAGGTGGTGGGAAGTGGTGGGAGACGGAGATGGTGGGAGACGGTGGGAGACGGCGGGAGGTGGAGGGAGGCGGCGGGAGATGGCGGGAGGTGGCAGGAGACGTGGGAGGTGGCAGGAGACGGTGGGAGGTGGTGGGAGACA	chr19	5787204	G	GGTGGGAGGTCGTGGGAGATGGTGGGAGGTGGTGGGAGACAGGGGGAGGTAGTGGGAGACAGTGGCAGACAGTGGGAGGTGGTGGGAGATGGTGGCAGACGGTGGGAGGTGGTGGGAGACAGTGGGAAGTGGTGGGAGGTGGTGGGAGACGGTGGGAGGTGGTAGGAGACGGTGGGAGGTGGTGGGAGACACTCGGAGACGGTGGGATGTGGTGGGAGGTAGTGGGAGACATTGGCAGACGGTGGGAGGTGGTGGGAGATGGTGAGAGGTGGTGGGAGACGGCGGGAGGTGGTGGGAGATGGCGGGAGGGGGTGGGAGGCGGTGGGAGGGGGGGGGGGGGGGTGGGAGACGGAGAAGGTGGGATGTGGTGGGAGGTAGTGGGAGACACTGGCAGATGGTGGGAGGTCGTGGGAGATGGTGGGAGGTGGTGGGAGACGGTGGGAGATGGTGGGAGGTGGTGGGAGACGGCGGGAGGTGGTGGGAGATGGCGGGAGGTGGTGGGAAGTGGTGGGAGACGGAGATGGTGGGAGACGGTGGGAGACGGCGGGAGGTGGAGGGAGGCGGCGGGAGATGGCGGGAGGTGGCAGGAGACGTGGGAGGTGGCAGGAGACGGTGGGAGGTGGTGGGAGACA	25197936	VQSRTrancheINDEL99.95to100.00	0	none	0	0	60	1e-6
chr19-005787204-G-GGTGGGAGGTCGTGGGAGATGGTGGGAGGTGGTGGGAGACAGTGGCAGACAGTGGGAGGTGGTGGGAGATGGTGGCAGACGGTGGGAGGTGGTGGGAGACAGTGGGAAGTGGTGGGAGGTGGTGGGAGACGGTGGGAGGTGGTAGGAGACGGTGGGAGGTGGTGGGAGACACTCGGAGACGGTGGGATGTGGTGGGAGGTAGTGGGAGACATTGGCAGACGGTGGGAGGTGGTGGGAGATGGTGAGAGGTGGTGGGAGACGGCGGGAGGTGGTGGGAGACGGCGGGAGGTGGTGGGAGACGGTGGGAGGTGGTGGGAGGTGGTGGGAAGTGGTGGGAGACGGAGAAGGTGGGATGTGGTGGGAGGTAGTGGGAGACACTGGCAGATGGTGGGAGGTCGTGGGAGATGGTGGGAGGTGGTGGGAGACGGTGGGAGATGGTGGGAGGTGGTGGGAGACGGCGGGAGGTGGTGGGAGATGGCGGGAGGTGGTGGGAAGTGGTGGGAGACGGAGATGGTGGGAGACGGTGGGAGACGGCGGGAGGTGGAGGGAGGCGGCGGGAGATGGCGGGAGGTGGCAGGAGACGTGGGAGGTGGCAGGAGACGGTGGGAGGTGGTGGGAGGTGGTGGGAGACA	chr19	5787204	G	GGTGGGAGGTCGTGGGAGATGGTGGGAGGTGGTGGGAGACAGTGGCAGACAGTGGGAGGTGGTGGGAGATGGTGGCAGACGGTGGGAGGTGGTGGGAGACAGTGGGAAGTGGTGGGAGGTGGTGGGAGACGGTGGGAGGTGGTAGGAGACGGTGGGAGGTGGTGGGAGACACTCGGAGACGGTGGGATGTGGTGGGAGGTAGTGGGAGACATTGGCAGACGGTGGGAGGTGGTGGGAGATGGTGAGAGGTGGTGGGAGACGGCGGGAGGTGGTGGGAGACGGCGGGAGGTGGTGGGAGACGGTGGGAGGTGGTGGGAGGTGGTGGGAAGTGGTGGGAGACGGAGAAGGTGGGATGTGGTGGGAGGTAGTGGGAGACACTGGCAGATGGTGGGAGGTCGTGGGAGATGGTGGGAGGTGGTGGGAGACGGTGGGAGATGGTGGGAGGTGGTGGGAGACGGCGGGAGGTGGTGGGAGATGGCGGGAGGTGGTGGGAAGTGGTGGGAGACGGAGATGGTGGGAGACGGTGGGAGACGGCGGGAGGTGGAGGGAGGCGGCGGGAGATGGCGGGAGGTGGCAGGAGACGTGGGAGGTGGCAGGAGACGGTGGGAGGTGGTGGGAGGTGGTGGGAGACA	25197936	VQSRTrancheINDEL99.95to100.00	0	none	0	0	60	1e-6
chr19-005787204-G-GGTGGGAGGTCGTGGGAGATGGTGGGAGGTGGTGGGAGACGGCGGGAGATGGTGGGAGGTGGTGGGAGACGGCGGGAGGTGGTGGGAGATGGCGGGAGGTGGTGGGAAGTGGTGGGAGACGGAGATGGTGGGAGACGGTGGGAGACGGCGGGAGGTGGAGGGAGGCGGCGGGAGATGGCGGGAGGTGGCAGGAGACGTGGGAGGTGGCAGGAGACGGTGGGAGGTGGTGGGAGACA	chr19	5787204	G	GGTGGGAGGTCGTGGGAGATGGTGGGAGGTGGTGGGAGACGGCGGGAGATGGTGGGAGGTGGTGGGAGACGGCGGGAGGTGGTGGGAGATGGCGGGAGGTGGTGGGAAGTGGTGGGAGACGGAGATGGTGGGAGACGGTGGGAGACGGCGGGAGGTGGAGGGAGGCGGCGGGAGATGGCGGGAGGTGGCAGGAGACGTGGGAGGTGGCAGGAGACGGTGGGAGGTGGTGGGAGACA	25197936	VQSRTrancheINDEL99.95to100.00	0	none	2.2000000000000003e-5	0	60	2.2000000000000003e-5
chr19-005787204-G-GGTGGGAGGTCGTGGGAGATGGTGGGAGGTGGTGGGAGACGGCGGGAGATGGTGGGAGGTGGTGGGAGACGGCGGGAGGTGGTGGGAGATGGCGGGAGGTGGTGGGAAGTGGTGGGAGACGGAGATGGTGGGAGACGGTGGGAGACGGCGGGAGGTGGAGGGAGGCGGCGGGAGATGGCGGGAGGTGGCAGGAGACGTGGGAGGTGGCAGGAGACGGTGGGAGGTGGTGGGAGGTGGTGGGAGACA	chr19	5787204	G	GGTGGGAGGTCGTGGGAGATGGTGGGAGGTGGTGGGAGACGGCGGGAGATGGTGGGAGGTGGTGGGAGACGGCGGGAGGTGGTGGGAGATGGCGGGAGGTGGTGGGAAGTGGTGGGAGACGGAGATGGTGGGAGACGGTGGGAGACGGCGGGAGGTGGAGGGAGGCGGCGGGAGATGGCGGGAGGTGGCAGGAGACGTGGGAGGTGGCAGGAGACGGTGGGAGGTGGTGGGAGGTGGTGGGAGACA	25197936	VQSRTrancheINDEL99.95to100.00	0	none	0	0	60	1e-6
chr19-005787204-G-GGTGGGAGGTCGTGGGAGATGGTGGGAGGTGGTGGGAGACGGCGGGAGGTGGTGGGAGATGGCGGGAGGGGGTGGGAAGTGGTGGGAGACGGAGATGGTGGGAGACGGTGGGAGACGGCGGGAGGTGGAGGGAGGCGGCGGGAGATGGCGGGAGGTGGCAGGAGACGTGGGAGGTGGCAGGAGACGGTGGGAGGTGGTGGGAGACA	chr19	5787204	G	GGTGGGAGGTCGTGGGAGATGGTGGGAGGTGGTGGGAGACGGCGGGAGGTGGTGGGAGATGGCGGGAGGGGGTGGGAAGTGGTGGGAGACGGAGATGGTGGGAGACGGTGGGAGACGGCGGGAGGTGGAGGGAGGCGGCGGGAGATGGCGGGAGGTGGCAGGAGACGTGGGAGGTGGCAGGAGACGGTGGGAGGTGGTGGGAGACA	25197936	VQSRTrancheINDEL99.95to100.00	0	none	0	0	60	1e-6
chr19-005787204-G-GGTGGGAGGTCGTGGGAGATGGTGGGAGGTGGTGGGAGACGGCGGGAGGTGGTGGGAGATGGCGGGAGGTGGTGGGAAGTGGTGGGAGACGGAGATGGTGGGAGACGGTGGGAGACGGCGGGAGGTGGAGGGAGGCGGCAGGAGACGGTGGGAGGTGGTGGGAGGTGGTGGGAGACA	chr19	5787204	G	GGTGGGAGGTCGTGGGAGATGGTGGGAGGTGGTGGGAGACGGCGGGAGGTGGTGGGAGATGGCGGGAGGTGGTGGGAAGTGGTGGGAGACGGAGATGGTGGGAGACGGTGGGAGACGGCGGGAGGTGGAGGGAGGCGGCAGGAGACGGTGGGAGGTGGTGGGAGGTGGTGGGAGACA	25197936	VQSRTrancheINDEL99.95to100.00	0	none	0	0	60	1e-6
chr19-005787204-G-GGTGGGAGGTCGTGGGAGATGGTGGGAGGTGGTGGGAGACGGCGGGAGGTGGTGGGAGATGGCGGGAGGTGGTGGGAAGTGGTGGGAGACGGAGATGGTGGGAGACGGTGGGAGACGGCGGGAGGTGGAGGGAGGCGGCGGGAGATGGCGGGAGGTGGCAGGAGACGTGGGAGGTGGCAGGAGACGGTGGGAGGTGGTGGGAGACA	chr19	5787204	G	GGTGGGAGGTCGTGGGAGATGGTGGGAGGTGGTGGGAGACGGCGGGAGGTGGTGGGAGATGGCGGGAGGTGGTGGGAAGTGGTGGGAGACGGAGATGGTGGGAGACGGTGGGAGACGGCGGGAGGTGGAGGGAGGCGGCGGGAGATGGCGGGAGGTGGCAGGAGACGTGGGAGGTGGCAGGAGACGGTGGGAGGTGGTGGGAGACA	25197936	VQSRTrancheINDEL99.95to100.00	0	none	5.2999999999999994e-5	0	60	5.2999999999999994e-5
chr19-005787204-G-GGTGGGAGGTCGTGGGAGATGGTGGGAGGTGGTGGGAGACGGCGGGAGGTGGTGGGAGATGGCGGGAGGTGGTGGGAAGTGGTGGGAGACGGAGATGGTGGGAGACGGTGGGAGACGGCGGGAGGTGGAGGGAGGCGGCGGGAGATGGCGGGAGGTGGCAGGAGACGTGGGAGGTGGCAGGAGACGGTGGGAGGTGGTGGGAGGTGGTGGGAGACA	chr19	5787204	G	GGTGGGAGGTCGTGGGAGATGGTGGGAGGTGGTGGGAGACGGCGGGAGGTGGTGGGAGATGGCGGGAGGTGGTGGGAAGTGGTGGGAGACGGAGATGGTGGGAGACGGTGGGAGACGGCGGGAGGTGGAGGGAGGCGGCGGGAGATGGCGGGAGGTGGCAGGAGACGTGGGAGGTGGCAGGAGACGGTGGGAGGTGGTGGGAGGTGGTGGGAGACA	25197936	VQSRTrancheINDEL99.95to100.00	0	none	9e-6	0	60	9e-6
chr19-005787204-G-GGTGGGAGGTCGTGGGAGATGGTGGGAGGTGGTGGGAGACGGCGGGAGGTGGTGGGAGGTGGTGGGAGACGGCGGGAGGTGGTGGGAGATGGCGGGAGGTGGTGGGAAGTGGTGGGAGACGGAGATGGTGGGAGACGGTGGGAGACGGCGGGAGGTGGAGGGAGGCGGCGGGAGATGGCGGGAGGTGGCAGGAGACGTGGGAGGTGGCAGGAGACGGTGGGAGGTGGTGGGAGGTGGTGGGAGACA	chr19	5787204	G	GGTGGGAGGTCGTGGGAGATGGTGGGAGGTGGTGGGAGACGGCGGGAGGTGGTGGGAGGTGGTGGGAGACGGCGGGAGGTGGTGGGAGATGGCGGGAGGTGGTGGGAAGTGGTGGGAGACGGAGATGGTGGGAGACGGTGGGAGACGGCGGGAGGTGGAGGGAGGCGGCGGGAGATGGCGGGAGGTGGCAGGAGACGTGGGAGGTGGCAGGAGACGGTGGGAGGTGGTGGGAGGTGGTGGGAGACA	25197936	VQSRTrancheINDEL99.95to100.00	0	none	0	0	60	1e-6
chr19-005787204-G-GGTGGGAGGTCGTGGGAGATGGTGGGAGGTGGTGGGAGACGGGGGGAGGTGGTGGGAGACGGTGGCAGACGGCGGGAGGTGGTGGGAGATGGCGGGAGGTGGTGGGAAGTGGTGGGAGACGGAGATGGTGGGAGACGGTGGGAGACGGCGGGAGGTGGAGGGAGGCGGCGGGAGATGGCGGGAGGTGGCAGGAGACGTGGGAGGTGGCAGGAGACGGTGGGAGGTGGTGGGAGACA	chr19	5787204	G	GGTGGGAGGTCGTGGGAGATGGTGGGAGGTGGTGGGAGACGGGGGGAGGTGGTGGGAGACGGTGGCAGACGGCGGGAGGTGGTGGGAGATGGCGGGAGGTGGTGGGAAGTGGTGGGAGACGGAGATGGTGGGAGACGGTGGGAGACGGCGGGAGGTGGAGGGAGGCGGCGGGAGATGGCGGGAGGTGGCAGGAGACGTGGGAGGTGGCAGGAGACGGTGGGAGGTGGTGGGAGACA	25197936	VQSRTrancheINDEL99.95to100.00	0	none	0	0	60	1e-6
chr19-005787204-G-GGTGGGAGGTCGTGGGAGATGGTGGGAGGTGGTGGGAGACGGTGGGAGACGGTGGGAGGTGGTGGGAGACGGAGATGGTGGGAGACGGTGGGAGACGGCGGGAGGTGGAGGGAGGCGGCGGGAGATGGCGGGAGGTGGCAGGAGACGTGGGAGGTGGCAGGAGACGGTGGGAGGTGGTGGGAGGTGGTGGGAGACA	chr19	5787204	G	GGTGGGAGGTCGTGGGAGATGGTGGGAGGTGGTGGGAGACGGTGGGAGACGGTGGGAGGTGGTGGGAGACGGAGATGGTGGGAGACGGTGGGAGACGGCGGGAGGTGGAGGGAGGCGGCGGGAGATGGCGGGAGGTGGCAGGAGACGTGGGAGGTGGCAGGAGACGGTGGGAGGTGGTGGGAGGTGGTGGGAGACA	25197936	VQSRTrancheINDEL99.95to100.00	0	none	9e-6	0	60	9e-6
chr19-005787204-G-GGTGGGAGGTCGTGGGAGATGGTGGGAGGTGGTGGGAGACGGTGGGAGACGGTGGGAGGTGGTGGGAGACGGAGGGAGGTGGTGGGAGATGGCGGGAGGTGGTGGGAAGTGGTGGGAGACGGAGATGGTGGGAGACGGTGGGAGACGGCGGGAGGTGGAGGGAGGCGGCGGGAGATGGCGAGAGGTGGCAGGAGACGTGGGAGGTGGCAGGAGACGGTGGGAGGTGGTGGGAGGTGGTGGGAGACA	chr19	5787204	G	GGTGGGAGGTCGTGGGAGATGGTGGGAGGTGGTGGGAGACGGTGGGAGACGGTGGGAGGTGGTGGGAGACGGAGGGAGGTGGTGGGAGATGGCGGGAGGTGGTGGGAAGTGGTGGGAGACGGAGATGGTGGGAGACGGTGGGAGACGGCGGGAGGTGGAGGGAGGCGGCGGGAGATGGCGAGAGGTGGCAGGAGACGTGGGAGGTGGCAGGAGACGGTGGGAGGTGGTGGGAGGTGGTGGGAGACA	25197936	VQSRTrancheINDEL99.95to100.00	0	none	0	0	60	1e-6
chr19-005787204-G-GGTGGGAGGTCGTGGGAGATGGTGGGAGGTGGTGGGAGACGGTGGGAGACGGTGGGAGGTGGTGGGAGACGGAGGGAGGTGGTGGGAGATGGCGGGAGGTGGTGGGAAGTGGTGGGAGACGGAGATGGTGGGAGACGGTGGGAGACGGCGGGAGGTGGAGGGAGGCGGCGGGAGATGGCGGGAGGTGGCAGGAGACGTGGGAGGTGGCAGGAGACGGTGGGAGGTGGTGGGAGGTGGTGGGAGACA	chr19	5787204	G	GGTGGGAGGTCGTGGGAGATGGTGGGAGGTGGTGGGAGACGGTGGGAGACGGTGGGAGGTGGTGGGAGACGGAGGGAGGTGGTGGGAGATGGCGGGAGGTGGTGGGAAGTGGTGGGAGACGGAGATGGTGGGAGACGGTGGGAGACGGCGGGAGGTGGAGGGAGGCGGCGGGAGATGGCGGGAGGTGGCAGGAGACGTGGGAGGTGGCAGGAGACGGTGGGAGGTGGTGGGAGGTGGTGGGAGACA	25197936	VQSRTrancheINDEL99.95to100.00	0	none	0	0	60	1e-6
chr19-005787204-G-GGTGGGAGGTCGTGGGAGATGGTGGGAGGTGGTGGGAGACGGTGGGAGACGGTGGGAGGTGGTGGGAGACGGCGGGAGGTGGTGGGAGATGGCGGGAGGTGGTGGGAAGGGGTGGGAGAGGGGGGTGGGGGGAGACGGTGGGGGGCGGGGGGAGGTGGAGGGAGGCGGCGGGAGATGGCGGGAGGTGGCAGGAGACGTGGGAGGTGGCAGGAGACGGTGGGAGGTGGTGGGAGGTGGTGGGAGACA	chr19	5787204	G	GGTGGGAGGTCGTGGGAGATGGTGGGAGGTGGTGGGAGACGGTGGGAGACGGTGGGAGGTGGTGGGAGACGGCGGGAGGTGGTGGGAGATGGCGGGAGGTGGTGGGAAGGGGTGGGAGAGGGGGGTGGGGGGAGACGGTGGGGGGCGGGGGGAGGTGGAGGGAGGCGGCGGGAGATGGCGGGAGGTGGCAGGAGACGTGGGAGGTGGCAGGAGACGGTGGGAGGTGGTGGGAGGTGGTGGGAGACA	25197936	VQSRTrancheINDEL99.95to100.00	0	none	0	0	60	1e-6
chr19-005787204-G-GGTGGGAGGTCGTGGGAGATGGTGGGAGGTGGTGGGAGACGGTGGGAGACGGTGGGAGGTGGTGGGAGACGGCGGGAGGTGGTGGGAGATGGCGGGAGGTGGTGGGAAGTGGTGGGAGACGGAGATGGTGGGAGACGGTGGGAGACGGCGGGAGGTGGAGGGAGGCGGCGGGAGATGGCGGGAGGTGGCAGGAGACGTGGGAGGTGGCAGGAGACGGTGGGAGGTGGTGGGAGACA	chr19	5787204	G	GGTGGGAGGTCGTGGGAGATGGTGGGAGGTGGTGGGAGACGGTGGGAGACGGTGGGAGGTGGTGGGAGACGGCGGGAGGTGGTGGGAGATGGCGGGAGGTGGTGGGAAGTGGTGGGAGACGGAGATGGTGGGAGACGGTGGGAGACGGCGGGAGGTGGAGGGAGGCGGCGGGAGATGGCGGGAGGTGGCAGGAGACGTGGGAGGTGGCAGGAGACGGTGGGAGGTGGTGGGAGACA	25197936	VQSRTrancheINDEL99.95to100.00	0	none	3.6999999999999985e-5	0	60	3.6999999999999985e-5
chr19-005787204-G-GGTGGGAGGTCGTGGGAGATGGTGGGAGGTGGTGGGAGACGGTGGGAGACGGTGGGAGGTGGTGGGAGACGGCGGGAGGTGGTGGGAGATGGCGGGAGGTGGTGGGAAGTGGTGGGAGACGGAGATGGTGGGAGACGGTGGGAGACGGCGGGAGGTGGAGGGAGGCGGCGGGAGATGGCGGGAGGTGGCAGGAGACGTGGGAGGTGGCAGGAGACGGTGGGAGGTGGTGGGAGGTGGTGGGAGACA	chr19	5787204	G	GGTGGGAGGTCGTGGGAGATGGTGGGAGGTGGTGGGAGACGGTGGGAGACGGTGGGAGGTGGTGGGAGACGGCGGGAGGTGGTGGGAGATGGCGGGAGGTGGTGGGAAGTGGTGGGAGACGGAGATGGTGGGAGACGGTGGGAGACGGCGGGAGGTGGAGGGAGGCGGCGGGAGATGGCGGGAGGTGGCAGGAGACGTGGGAGGTGGCAGGAGACGGTGGGAGGTGGTGGGAGGTGGTGGGAGACA	25197936	VQSRTrancheINDEL99.95to100.00	0	none	1.27e-4	0	60	1.27e-4
chr19-005787204-G-GGTGGGAGGTCGTGGGAGATGGTGGGAGGTGGTGGGAGACGGTGGGAGACGGTGGGAGGTGGTGGGAGACGGCGGGAGGTGGTGGGAGGTGGTGGGAGACGGCGGGAGGTGGTGGGAGATGGCGGGAGGTGGTGGGAAGTGGTGGGAGACGGAGATGGTGGGAGACGGTGGGAGACGGCGGGAGGTGGAGGGAGGCAGCAGGAGACGGTGGGAGGTGGTGGGAGGTGGTGGGAGACA	chr19	5787204	G	GGTGGGAGGTCGTGGGAGATGGTGGGAGGTGGTGGGAGACGGTGGGAGACGGTGGGAGGTGGTGGGAGACGGCGGGAGGTGGTGGGAGGTGGTGGGAGACGGCGGGAGGTGGTGGGAGATGGCGGGAGGTGGTGGGAAGTGGTGGGAGACGGAGATGGTGGGAGACGGTGGGAGACGGCGGGAGGTGGAGGGAGGCAGCAGGAGACGGTGGGAGGTGGTGGGAGGTGGTGGGAGACA	25197936	VQSRTrancheINDEL99.95to100.00	0	none	0	0	60	1e-6
chr19-005787204-G-GGTGGGAGGTCGTGGGAGATGGTGGGAGGTGGTGGGAGACGGTGGGAGACGGTGGGAGGTGGTGGGAGACGGCGGGAGGTGGTGGGAGGTGGTGGGAGACGGCGGGAGGTGGTGGGAGATGGCGGGAGGTGGTGGGAAGTGGTGGGAGACGGAGATGGTGGGAGACGGTGGGAGACGGCGGGAGGTGGAGGGAGGCGGCAGGAGACGGTGGGAGGTGGTGGGAGGTGGTGGGAGACA	chr19	5787204	G	GGTGGGAGGTCGTGGGAGATGGTGGGAGGTGGTGGGAGACGGTGGGAGACGGTGGGAGGTGGTGGGAGACGGCGGGAGGTGGTGGGAGGTGGTGGGAGACGGCGGGAGGTGGTGGGAGATGGCGGGAGGTGGTGGGAAGTGGTGGGAGACGGAGATGGTGGGAGACGGTGGGAGACGGCGGGAGGTGGAGGGAGGCGGCAGGAGACGGTGGGAGGTGGTGGGAGGTGGTGGGAGACA	25197936	VQSRTrancheINDEL99.95to100.00	0	none	3.6999999999999985e-5	0	60	3.6999999999999985e-5
chr19-005787204-G-GGTGGGAGGTCGTGGGAGATGGTGGGAGGTGGTGGGAGACGGTGGGAGACGGTGGGAGGTGGTGGGAGACGGCGGGAGGTGGTGGGAGGTGGTGGGAGACGGCGGGAGGTGGTGGGAGATGGCGGGAGGTGGTGGGAAGTGGTGGGAGACGGAGATGGTGGGAGACGGTGGGAGACGGCGGGAGGTGGAGGGAGGCGGCGGGAGATGGCGGGAGGTGGCAGGAGACGTGGGAGGTGGCAGGAGACGGTGGGAGGTGGTGGGAGACA	chr19	5787204	G	GGTGGGAGGTCGTGGGAGATGGTGGGAGGTGGTGGGAGACGGTGGGAGACGGTGGGAGGTGGTGGGAGACGGCGGGAGGTGGTGGGAGGTGGTGGGAGACGGCGGGAGGTGGTGGGAGATGGCGGGAGGTGGTGGGAAGTGGTGGGAGACGGAGATGGTGGGAGACGGTGGGAGACGGCGGGAGGTGGAGGGAGGCGGCGGGAGATGGCGGGAGGTGGCAGGAGACGTGGGAGGTGGCAGGAGACGGTGGGAGGTGGTGGGAGACA	25197936	VQSRTrancheINDEL99.95to100.00	0	none	9e-6	0	60	9e-6
chr19-005787204-G-GGTGGGAGGTCGTGGGAGATGGTGGGAGGTGGTGGGAGACGGTGGGAGACGGTGGGAGGTGGTGGGAGACGGCGGGAGGTGGTGGGAGGTGGTGGGAGACGGCGGGAGGTGGTGGGAGATGGCGGGAGGTGGTGGGAAGTGGTGGGAGACGGAGATGGTGGGAGACGGTGGGAGACGGCGGGAGGTGGAGGGAGGCGGCGGGAGATGGCGGGAGGTGGCAGGAGACGTGGGAGGTGGCAGGAGACGGTGGGAGGTGGTGGGAGGTGGTGGGAGACA	chr19	5787204	G	GGTGGGAGGTCGTGGGAGATGGTGGGAGGTGGTGGGAGACGGTGGGAGACGGTGGGAGGTGGTGGGAGACGGCGGGAGGTGGTGGGAGGTGGTGGGAGACGGCGGGAGGTGGTGGGAGATGGCGGGAGGTGGTGGGAAGTGGTGGGAGACGGAGATGGTGGGAGACGGTGGGAGACGGCGGGAGGTGGAGGGAGGCGGCGGGAGATGGCGGGAGGTGGCAGGAGACGTGGGAGGTGGCAGGAGACGGTGGGAGGTGGTGGGAGGTGGTGGGAGACA	25197936	VQSRTrancheINDEL99.95to100.00	0	none	1.88e-4	0	60	1.88e-4
chr19-005787204-G-GGTGGGAGGTCGTGGGAGATGGTGGGAGGTGGTGGGAGACGGTGGGAGAGGGTGGGAGGTGGTGGGAGACGGCGGGAGGTGGTGGGAGATGGCGGGAGGTGGTGGGAAGTGGTGGGAGACGGAGATGGTGGGAGACGGTGGGAGACGGCGGGAGGTGGAGGGAGGCGGCGGGAGATGGCGGGAGGTGGCAGGAGACGTGGGAGGTGGCAGGAGACGGTGGGAGGTGGTGGGAGACA	chr19	5787204	G	GGTGGGAGGTCGTGGGAGATGGTGGGAGGTGGTGGGAGACGGTGGGAGAGGGTGGGAGGTGGTGGGAGACGGCGGGAGGTGGTGGGAGATGGCGGGAGGTGGTGGGAAGTGGTGGGAGACGGAGATGGTGGGAGACGGTGGGAGACGGCGGGAGGTGGAGGGAGGCGGCGGGAGATGGCGGGAGGTGGCAGGAGACGTGGGAGGTGGCAGGAGACGGTGGGAGGTGGTGGGAGACA	25197936	VQSRTrancheINDEL99.95to100.00	0	none	0	0	60	1e-6
chr19-005787204-G-GGTGGGAGGTCGTGGGAGATGGTGGGAGGTGGTGGGAGACGGTGGGAGATGGGGGGAGGTGGTGGGAGACGGCGGGAGGGGGTGGGAGATGGCGGGAGGTGGTGGGAAGTGGTGGGAGACGGAGATGGGGGGAGACGGTGGGCGGCGGCGGGAGGTGGAGGGAGGCGGCGGGAGATGGCGGGAGGTGGCAGGAGACGTGGGAGGTGGCAGGAGACGGTGGGAGGTGGTGGGAGACA	chr19	5787204	G	GGTGGGAGGTCGTGGGAGATGGTGGGAGGTGGTGGGAGACGGTGGGAGATGGGGGGAGGTGGTGGGAGACGGCGGGAGGGGGTGGGAGATGGCGGGAGGTGGTGGGAAGTGGTGGGAGACGGAGATGGGGGGAGACGGTGGGCGGCGGCGGGAGGTGGAGGGAGGCGGCGGGAGATGGCGGGAGGTGGCAGGAGACGTGGGAGGTGGCAGGAGACGGTGGGAGGTGGTGGGAGACA	25197936	VQSRTrancheINDEL99.95to100.00	0	none	0	0	60	1e-6
chr19-005787204-G-GGTGGGAGGTCGTGGGAGATGGTGGGAGGTGGTGGGAGACGGTGGGAGATGGTGGGAGGTGGTGGGAGACGGCGGGAGGGGGTGGGAGATGGCGGGAGGTGGTGGGAAGTGGTGGGAGACGGAGATGGTGGGAGACGGTGGGAGACGGCGGGAGGTGGAGGGAGGCGGCGGGAGATGGCGGGAGGTGGCAGGAGACGTGGGAGGTGGCAGGAGACGGTGGGAGGTGGTGGGAGACA	chr19	5787204	G	GGTGGGAGGTCGTGGGAGATGGTGGGAGGTGGTGGGAGACGGTGGGAGATGGTGGGAGGTGGTGGGAGACGGCGGGAGGGGGTGGGAGATGGCGGGAGGTGGTGGGAAGTGGTGGGAGACGGAGATGGTGGGAGACGGTGGGAGACGGCGGGAGGTGGAGGGAGGCGGCGGGAGATGGCGGGAGGTGGCAGGAGACGTGGGAGGTGGCAGGAGACGGTGGGAGGTGGTGGGAGACA	25197936	VQSRTrancheINDEL99.95to100.00	0	none	0	0	60	1e-6
chr19-005787204-G-GGTGGGAGGTCGTGGGAGATGGTGGGAGGTGGTGGGAGACGGTGGGAGATGGTGGGAGGTGGTGGGAGACGGCGGGAGGTGGTGGGAGATGGCGGGAGGTGGTGGGAAGTGGTGGGAGACGGAGATGGTGGGAGACGGTGGGAGACGGCGGGAGGTGGAGGGAGGCGGCAGGAGACGGTGGGAGGTGGTGGGAGGTGGTGGGAGACA	chr19	5787204	G	GGTGGGAGGTCGTGGGAGATGGTGGGAGGTGGTGGGAGACGGTGGGAGATGGTGGGAGGTGGTGGGAGACGGCGGGAGGTGGTGGGAGATGGCGGGAGGTGGTGGGAAGTGGTGGGAGACGGAGATGGTGGGAGACGGTGGGAGACGGCGGGAGGTGGAGGGAGGCGGCAGGAGACGGTGGGAGGTGGTGGGAGGTGGTGGGAGACA	25197936	VQSRTrancheINDEL99.95to100.00	0	none	0	0	60	1e-6
chr19-005787204-G-GGTGGGAGGTCGTGGGAGATGGTGGGAGGTGGTGGGAGACGGTGGGAGATGGTGGGAGGTGGTGGGAGACGGCGGGAGGTGGTGGGAGATGGCGGGAGGTGGTGGGAAGTGGTGGGAGACGGAGATGGTGGGAGACGGTGGGAGACGGCGGGAGGTGGAGGGAGGCGGCGGGAGATGGCGGGAGGTGGCAGGAGACGTGGGAGGTGGCAGGAGACGGTGGGAGGTGGTGGGAGACA	chr19	5787204	G	GGTGGGAGGTCGTGGGAGATGGTGGGAGGTGGTGGGAGACGGTGGGAGATGGTGGGAGGTGGTGGGAGACGGCGGGAGGTGGTGGGAGATGGCGGGAGGTGGTGGGAAGTGGTGGGAGACGGAGATGGTGGGAGACGGTGGGAGACGGCGGGAGGTGGAGGGAGGCGGCGGGAGATGGCGGGAGGTGGCAGGAGACGTGGGAGGTGGCAGGAGACGGTGGGAGGTGGTGGGAGACA	25197936	VQSRTrancheINDEL99.95to100.00	0	none	0.00110599999999999	0	60	0.00110599999999999
chr19-005787204-G-GGTGGGAGGTCGTGGGAGATGGTGGGAGGTGGTGGGAGACGGTGGGAGATGGTGGGAGGTGGTGGGAGACGGCGGGAGGTGGTGGGAGATGGCGGGAGGTGGTGGGAAGTGGTGGGAGACGGAGATGGTGGGAGACGGTGGGAGACGGCGGGAGGTGGAGGGAGGCGGCGGGAGATGGCGGGAGGTGGCAGGAGACGTGGGAGGTGGCAGGAGACGGTGGGAGGTGGTGGGAGGTGGTGGGAGACA	chr19	5787204	G	GGTGGGAGGTCGTGGGAGATGGTGGGAGGTGGTGGGAGACGGTGGGAGATGGTGGGAGGTGGTGGGAGACGGCGGGAGGTGGTGGGAGATGGCGGGAGGTGGTGGGAAGTGGTGGGAGACGGAGATGGTGGGAGACGGTGGGAGACGGCGGGAGGTGGAGGGAGGCGGCGGGAGATGGCGGGAGGTGGCAGGAGACGTGGGAGGTGGCAGGAGACGGTGGGAGGTGGTGGGAGGTGGTGGGAGACA	25197936	VQSRTrancheINDEL99.95to100.00	0	none	2.2000000000000003e-5	0	60	2.2000000000000003e-5
chr19-005787204-G-GGTGGGAGGTCGTGGGAGATGGTGGGAGGTGGTGGGAGATGGTGGGAGATGGTGGGAGGTGGTGGGAGACGGCGGGAGGTGGTGGGAGATGGCGGGAGGTGGTGGGAAGTGGTGGGAGACGGAGATGGTGGGAGACGGTGGGAGACGGCGGGAGGTGGAGGGAGGCGGCGGGAGATGGCGGGAGGTGGCAGGAGACGTGGGAGGTGGCAGGAGACGGTGGGAGGTGGTGGGAGACA	chr19	5787204	G	GGTGGGAGGTCGTGGGAGATGGTGGGAGGTGGTGGGAGATGGTGGGAGATGGTGGGAGGTGGTGGGAGACGGCGGGAGGTGGTGGGAGATGGCGGGAGGTGGTGGGAAGTGGTGGGAGACGGAGATGGTGGGAGACGGTGGGAGACGGCGGGAGGTGGAGGGAGGCGGCGGGAGATGGCGGGAGGTGGCAGGAGACGTGGGAGGTGGCAGGAGACGGTGGGAGGTGGTGGGAGACA	25197936	VQSRTrancheINDEL99.95to100.00	0	none	0	0	60	1e-6
chr19-005787204-G-GGTGGGAGGTCGTGGGAGATGGTGGGAGGTGGTGGGAGATGGTGGGAGATGGTGGGAGGTGGTGGGAGACGGGGGGAGGTGGTGGGAGATGGCGGGAGGTGGTGGGAAGTGGTGGGAGACGGAGATGGTGGGAGACGGTGGGAGACGGCGGGAGGTGGAGGGAGGCGGCGGGAGATGGCGGGAGGTGGCAGGAGACGTGGGAGGTGGCAGGAGACGGTGGGAGGTGGTGGGAGACA	chr19	5787204	G	GGTGGGAGGTCGTGGGAGATGGTGGGAGGTGGTGGGAGATGGTGGGAGATGGTGGGAGGTGGTGGGAGACGGGGGGAGGTGGTGGGAGATGGCGGGAGGTGGTGGGAAGTGGTGGGAGACGGAGATGGTGGGAGACGGTGGGAGACGGCGGGAGGTGGAGGGAGGCGGCGGGAGATGGCGGGAGGTGGCAGGAGACGTGGGAGGTGGCAGGAGACGGTGGGAGGTGGTGGGAGACA	25197936	VQSRTrancheINDEL99.95to100.00	0	none	0	0	60	1e-6
chr19-005787204-G-GGTGGGAGGTCGTGGGAGATGGTGGGAGGTGGTGGGAGATGGTGGGAGGTAGTGGGAGACAGTGGCAGACAGTGGGAGGTGGTGGGAGATGGTGGCAGACGGTGGGAGGTGGTGGGAGACAGTGGGAAGTGGTGGGAGGTGGTGGGAGACGGTGGGAGGGGGTGGGAGACGGTGGGCGGTGGTGGGAGACACTCGGAGACGGTGGGATGTGGTGGGAGGTAGTGGGAGACATTGGCAGACGGTGGGAGGTGGTGGGAGATGGTGAGAGGTGGTGGGAGACGGCGGGAGGTGGTGGGAGATGGCGGGAGGTGGTGGGAGACGGTGGGAGGTGGTGGGAGGTGGTGGGAGACGGAGAAGGTGGGATGTGGTGGGAGGTAGTGGGAGACACTGGCAGATGGTGGGAGGTCGTGGGAGATGGTGGGAGGTGGTGGGAGACGGTGGGAGATGGTGGGAGGTGGTGGGAGACGGCGGGAGGTGGTGGGAGATGGCGGGAGGTGGTGGGAAGTGGTGGGAGACGGAGATGGTGGGAGACGGTGGGAGACGGCGGGAGGTGGAGGGAGGCGGCGGGAGATGGCGGGAGGTGGCAGGAGACGTGGGAGGTGGCAGGAGACGGTGGGAGGTGGTGGGAGACA	chr19	5787204	G	GGTGGGAGGTCGTGGGAGATGGTGGGAGGTGGTGGGAGATGGTGGGAGGTAGTGGGAGACAGTGGCAGACAGTGGGAGGTGGTGGGAGATGGTGGCAGACGGTGGGAGGTGGTGGGAGACAGTGGGAAGTGGTGGGAGGTGGTGGGAGACGGTGGGAGGGGGTGGGAGACGGTGGGCGGTGGTGGGAGACACTCGGAGACGGTGGGATGTGGTGGGAGGTAGTGGGAGACATTGGCAGACGGTGGGAGGTGGTGGGAGATGGTGAGAGGTGGTGGGAGACGGCGGGAGGTGGTGGGAGATGGCGGGAGGTGGTGGGAGACGGTGGGAGGTGGTGGGAGGTGGTGGGAGACGGAGAAGGTGGGATGTGGTGGGAGGTAGTGGGAGACACTGGCAGATGGTGGGAGGTCGTGGGAGATGGTGGGAGGTGGTGGGAGACGGTGGGAGATGGTGGGAGGTGGTGGGAGACGGCGGGAGGTGGTGGGAGATGGCGGGAGGTGGTGGGAAGTGGTGGGAGACGGAGATGGTGGGAGACGGTGGGAGACGGCGGGAGGTGGAGGGAGGCGGCGGGAGATGGCGGGAGGTGGCAGGAGACGTGGGAGGTGGCAGGAGACGGTGGGAGGTGGTGGGAGACA	25197936	VQSRTrancheINDEL99.95to100.00	0	none	0	0	60	1e-6
chr19-005787204-G-GGTGGGAGGTCGTGGGAGATGGTGGGAGGTGGTGGGAGATGGTGGGAGGTAGTGGGAGACAGTGGCAGACAGTGGGAGGTGGTGGGAGATGGTGGCAGACGGTGGGAGGTGGTGGGAGACAGTGGGAAGTGGTGGGAGGTGGTGGGAGACGGTGGGAGGTGGTAGGAGACGGTGGGAGGTGGTGGGAGACACTCGGAGACGGTGGGATGTGGTGGGAGGTAGTGGGAGACATTGGCAGACGGTGGGAGGTGGTGGGAGATGGTGAGAGGTGGTGGGAGACGGCGGGAGGTGGTGGGAGATGGCGGGAGGGGGTGGGAGACGGTGGGAGGTGGTGGGAGGTGGTGGGAGACGGAGAAGGTGGGATGTGGTGGGAGGTAGTGGGAGACACTGGCAGATGGTGGGAGGTCGTGGGAGATGGTGGGAGGTGGTGGGAGACGGTGGGAGATGGTGGGAGGTGGTGGGAGACGGCGGGAGGTGGTGGGAGATGGCGGGAGGTGGTGGGAAGTGGTGGGAGACGGAGATGGTGGGAGACGGTGGGAGACGGCGGGAGGTGGAGGGAGGCGGCGGGAGATGGCGGGAGGTGGCAGGAGACGTGGGAGGTGGCAGGAGACGGTGGGAGGTGGTGGGAGACA	chr19	5787204	G	GGTGGGAGGTCGTGGGAGATGGTGGGAGGTGGTGGGAGATGGTGGGAGGTAGTGGGAGACAGTGGCAGACAGTGGGAGGTGGTGGGAGATGGTGGCAGACGGTGGGAGGTGGTGGGAGACAGTGGGAAGTGGTGGGAGGTGGTGGGAGACGGTGGGAGGTGGTAGGAGACGGTGGGAGGTGGTGGGAGACACTCGGAGACGGTGGGATGTGGTGGGAGGTAGTGGGAGACATTGGCAGACGGTGGGAGGTGGTGGGAGATGGTGAGAGGTGGTGGGAGACGGCGGGAGGTGGTGGGAGATGGCGGGAGGGGGTGGGAGACGGTGGGAGGTGGTGGGAGGTGGTGGGAGACGGAGAAGGTGGGATGTGGTGGGAGGTAGTGGGAGACACTGGCAGATGGTGGGAGGTCGTGGGAGATGGTGGGAGGTGGTGGGAGACGGTGGGAGATGGTGGGAGGTGGTGGGAGACGGCGGGAGGTGGTGGGAGATGGCGGGAGGTGGTGGGAAGTGGTGGGAGACGGAGATGGTGGGAGACGGTGGGAGACGGCGGGAGGTGGAGGGAGGCGGCGGGAGATGGCGGGAGGTGGCAGGAGACGTGGGAGGTGGCAGGAGACGGTGGGAGGTGGTGGGAGACA	25197936	VQSRTrancheINDEL99.95to100.00	0	none	0	0	60	1e-6
chr19-005787204-G-GGTGGGAGGTCGTGGGAGATGGTGGGAGGTGGTGGGAGATGGTGGGAGGTAGTGGGAGACAGTGGCAGACAGTGGGAGGTGGTGGGAGATGGTGGCAGACGGTGGGAGGTGGTGGGAGACAGTGGGAAGTGGTGGGAGGTGGTGGGAGACGGTGGGAGGTGGTAGGAGACGGTGGGAGGTGGTGGGAGACACTCGGAGACGGTGGGATGTGGTGGGAGGTAGTGGGAGACATTGGCAGACGGTGGGAGGTGGTGGGAGATGGTGAGAGGTGGTGGGAGACGGCGGGAGGTGGTGGGAGATGGCGGGAGGTGGTGGGAAGTGGGGGGAGACGGAGATGGTGGGAGACGGTGGGAGACGGCGGGAGGTGGAGGGAGGCGGCGGGAGATGGCGGGAGGTGGCAGGAGACGTGGGAGGTGGCAGGAGACGGTGGGAGGTGGTGGGAGACA	chr19	5787204	G	GGTGGGAGGTCGTGGGAGATGGTGGGAGGTGGTGGGAGATGGTGGGAGGTAGTGGGAGACAGTGGCAGACAGTGGGAGGTGGTGGGAGATGGTGGCAGACGGTGGGAGGTGGTGGGAGACAGTGGGAAGTGGTGGGAGGTGGTGGGAGACGGTGGGAGGTGGTAGGAGACGGTGGGAGGTGGTGGGAGACACTCGGAGACGGTGGGATGTGGTGGGAGGTAGTGGGAGACATTGGCAGACGGTGGGAGGTGGTGGGAGATGGTGAGAGGTGGTGGGAGACGGCGGGAGGTGGTGGGAGATGGCGGGAGGTGGTGGGAAGTGGGGGGAGACGGAGATGGTGGGAGACGGTGGGAGACGGCGGGAGGTGGAGGGAGGCGGCGGGAGATGGCGGGAGGTGGCAGGAGACGTGGGAGGTGGCAGGAGACGGTGGGAGGTGGTGGGAGACA	25197936	VQSRTrancheINDEL99.95to100.00	0	none	9e-6	0	60	9e-6
chr19-005787204-G-GGTGGGAGGTCGTGGGAGATGGTGGGAGGTGGTGGGAGATGGTGGGAGGTAGTGGGAGACAGTGGCAGACAGTGGGAGGTGGTGGGAGATGGTGGCAGACGGTGGGAGGTGGTGGGAGACAGTGGGAAGTGGTGGGAGGTGGTGGGAGACGGTGGGAGGTGGTAGGAGACGGTGGGAGGTGGTGGGAGACACTCGGAGACGGTGGGATGTGGTGGGAGGTAGTGGGAGACATTGGCAGACGGTGGGAGGTGGTGGGAGATGGTGAGAGGTGGTGGGAGACGGCGGGAGGTGGTGGGAGATGGCGGGAGGTGGTGGGAAGTGGTGGGAGACGGAGATGGTGGGAGACGGTGGGAGACGGCGGGAGGTGGAGGGAGGCGGCGGGAGATGGCGGGAGGTGGCAGGAGACGTGGGAGGTGGCAGGAGACGGTGGGAGGTGGTGGGAGACA	chr19	5787204	G	GGTGGGAGGTCGTGGGAGATGGTGGGAGGTGGTGGGAGATGGTGGGAGGTAGTGGGAGACAGTGGCAGACAGTGGGAGGTGGTGGGAGATGGTGGCAGACGGTGGGAGGTGGTGGGAGACAGTGGGAAGTGGTGGGAGGTGGTGGGAGACGGTGGGAGGTGGTAGGAGACGGTGGGAGGTGGTGGGAGACACTCGGAGACGGTGGGATGTGGTGGGAGGTAGTGGGAGACATTGGCAGACGGTGGGAGGTGGTGGGAGATGGTGAGAGGTGGTGGGAGACGGCGGGAGGTGGTGGGAGATGGCGGGAGGTGGTGGGAAGTGGTGGGAGACGGAGATGGTGGGAGACGGTGGGAGACGGCGGGAGGTGGAGGGAGGCGGCGGGAGATGGCGGGAGGTGGCAGGAGACGTGGGAGGTGGCAGGAGACGGTGGGAGGTGGTGGGAGACA	25197936	VQSRTrancheINDEL99.95to100.00	0	none	9e-6	0	60	9e-6
chr19-005787204-G-GGTGGGAGGTCGTGGGAGATGGTGGGAGGTGGTGGGAGATGGTGGGAGGTAGTGGGAGACAGTGGCAGACAGTGGGAGGTGGTGGGAGATGGTGGCAGACGGTGGGAGGTGGTGGGAGACAGTGGGAAGTGGTGGGAGGTGGTGGGAGACGGTGGGAGGTGGTAGGAGACGGTGGGAGGTGGTGGGAGACACTCGGAGACGGTGGGATGTGGTGGGAGGTAGTGGGAGACATTGGCAGACGGTGGGAGGTGGTGGGAGATGGTGAGAGGTGGTGGGAGACGGCGGGAGGTGGTGGGAGATGGCGGGAGGTGGTGGGAGACGGAGGGAGGGGGGGGGAGGGGGTGGGAGACGGAGAAGGTGGGATGTGGTGGGAGGTAGTGGGAGACACTGGCAGATGGTGGGAGGTCGTGGGAGATGGTGGGAGGTGGTGGGAGACGGTGGGAGATGGTGGGAGGTGGTGGGAGACGGCGGGAGGTGGTGGGAGATGGCGGGAGGTGGTGGGAAGTGGTGGGAGACGGAGATGGTGGGAGACGGTGGGAGACGGCGGGAGGTGGAGGGAGGCGGCGGGAGATGGCGGGAGGTGGCAGGAGACGTGGGAGGTGGCAGGAGACGGTGGGAGGTGGTGGGAGACA	chr19	5787204	G	GGTGGGAGGTCGTGGGAGATGGTGGGAGGTGGTGGGAGATGGTGGGAGGTAGTGGGAGACAGTGGCAGACAGTGGGAGGTGGTGGGAGATGGTGGCAGACGGTGGGAGGTGGTGGGAGACAGTGGGAAGTGGTGGGAGGTGGTGGGAGACGGTGGGAGGTGGTAGGAGACGGTGGGAGGTGGTGGGAGACACTCGGAGACGGTGGGATGTGGTGGGAGGTAGTGGGAGACATTGGCAGACGGTGGGAGGTGGTGGGAGATGGTGAGAGGTGGTGGGAGACGGCGGGAGGTGGTGGGAGATGGCGGGAGGTGGTGGGAGACGGAGGGAGGGGGGGGGAGGGGGTGGGAGACGGAGAAGGTGGGATGTGGTGGGAGGTAGTGGGAGACACTGGCAGATGGTGGGAGGTCGTGGGAGATGGTGGGAGGTGGTGGGAGACGGTGGGAGATGGTGGGAGGTGGTGGGAGACGGCGGGAGGTGGTGGGAGATGGCGGGAGGTGGTGGGAAGTGGTGGGAGACGGAGATGGTGGGAGACGGTGGGAGACGGCGGGAGGTGGAGGGAGGCGGCGGGAGATGGCGGGAGGTGGCAGGAGACGTGGGAGGTGGCAGGAGACGGTGGGAGGTGGTGGGAGACA	25197936	VQSRTrancheINDEL99.95to100.00	0	none	0	0	60	1e-6
chr19-005787204-G-GGTGGGAGGTCGTGGGAGATGGTGGGAGGTGGTGGGAGATGGTGGGAGGTAGTGGGAGACAGTGGCAGACAGTGGGAGGTGGTGGGAGATGGTGGCAGACGGTGGGAGGTGGTGGGAGACAGTGGGAAGTGGTGGGAGGTGGTGGGAGACGGTGGGAGGTGGTAGGAGACGGTGGGAGGTGGTGGGAGACACTCGGAGACGGTGGGATGTGGTGGGAGGTAGTGGGAGACATTGGCAGACGGTGGGAGGTGGTGGGAGATGGTGAGAGGTGGTGGGAGACGGCGGGAGGTGGTGGGAGATGGCGGGAGGTGGTGGGAGACGGGGGGAGGTGGTGGGAGGTGGTGGGAGACGGAGGAGGTGGGATGTGGTGGGAGGTAGTGGGAGACACTGGCAGATGGTGGGAGGTCGTGGGAGATGGTGGGAGGTGGTGGGAGACGGTGGGAGATGGTGGGAGGTGGTGGGAGATGGCGGGAGGTGGGGGGAGATGGCGGGAGGTGGTGGGGAGTGGTGGGAGACGGAGATGGTGGGAGACGGTGGGAGACGGCGGGAGGTGGAGGGAGGCGGCGGGAGATGGCGGGAGGTGGCAGGAGACGTGGGAGGTGGCAGGAGACGGTGGGAGGTGGTGGGAGACA	chr19	5787204	G	GGTGGGAGGTCGTGGGAGATGGTGGGAGGTGGTGGGAGATGGTGGGAGGTAGTGGGAGACAGTGGCAGACAGTGGGAGGTGGTGGGAGATGGTGGCAGACGGTGGGAGGTGGTGGGAGACAGTGGGAAGTGGTGGGAGGTGGTGGGAGACGGTGGGAGGTGGTAGGAGACGGTGGGAGGTGGTGGGAGACACTCGGAGACGGTGGGATGTGGTGGGAGGTAGTGGGAGACATTGGCAGACGGTGGGAGGTGGTGGGAGATGGTGAGAGGTGGTGGGAGACGGCGGGAGGTGGTGGGAGATGGCGGGAGGTGGTGGGAGACGGGGGGAGGTGGTGGGAGGTGGTGGGAGACGGAGGAGGTGGGATGTGGTGGGAGGTAGTGGGAGACACTGGCAGATGGTGGGAGGTCGTGGGAGATGGTGGGAGGTGGTGGGAGACGGTGGGAGATGGTGGGAGGTGGTGGGAGATGGCGGGAGGTGGGGGGAGATGGCGGGAGGTGGTGGGGAGTGGTGGGAGACGGAGATGGTGGGAGACGGTGGGAGACGGCGGGAGGTGGAGGGAGGCGGCGGGAGATGGCGGGAGGTGGCAGGAGACGTGGGAGGTGGCAGGAGACGGTGGGAGGTGGTGGGAGACA	25197936	VQSRTrancheINDEL99.95to100.00	0	none	0	0	60	1e-6
chr19-005787204-G-GGTGGGAGGTCGTGGGAGATGGTGGGAGGTGGTGGGAGATGGTGGGAGGTAGTGGGAGACAGTGGCAGACAGTGGGAGGTGGTGGGAGATGGTGGCAGACGGTGGGAGGTGGTGGGAGACAGTGGGAAGTGGTGGGAGGTGGTGGGAGACGGTGGGAGGTGGTAGGAGACGGTGGGAGGTGGTGGGAGACACTCGGAGACGGTGGGATGTGGTGGGAGGTAGTGGGAGACATTGGCAGACGGTGGGAGGTGGTGGGAGATGGTGAGAGGTGGTGGGAGACGGCGGGAGGTGGTGGGAGATGGCGGGAGGTGGTGGGAGACGGTGGGAGGGGGGGGGGGGTGGGGGGAGACGGAGAAGGTGGGATGTGGTGGGAGGTAGTGGGAGACACTGGCAGATGGTGGGAGGTCGTGGGAGATGGTGGGAGGTGGTGGGAGACGGTGGGAGATGGTGGGAGGTGGTGGGAGACGGCGGGAGGTGGTGGGAGATGGCGGGAGGTGGTGGGAAGTGGTGGGAGACGGAGATGGTGGGAGACGGTGGGAGACGGCGGGAGGTGGAGGGAGGCGGCGGGAGATGGCGGGAGGTGGCAGGAGACGTGGGAGGTGGCAGGAGACGGTGGGAGGTGGTGGGAGACA	chr19	5787204	G	GGTGGGAGGTCGTGGGAGATGGTGGGAGGTGGTGGGAGATGGTGGGAGGTAGTGGGAGACAGTGGCAGACAGTGGGAGGTGGTGGGAGATGGTGGCAGACGGTGGGAGGTGGTGGGAGACAGTGGGAAGTGGTGGGAGGTGGTGGGAGACGGTGGGAGGTGGTAGGAGACGGTGGGAGGTGGTGGGAGACACTCGGAGACGGTGGGATGTGGTGGGAGGTAGTGGGAGACATTGGCAGACGGTGGGAGGTGGTGGGAGATGGTGAGAGGTGGTGGGAGACGGCGGGAGGTGGTGGGAGATGGCGGGAGGTGGTGGGAGACGGTGGGAGGGGGGGGGGGGTGGGGGGAGACGGAGAAGGTGGGATGTGGTGGGAGGTAGTGGGAGACACTGGCAGATGGTGGGAGGTCGTGGGAGATGGTGGGAGGTGGTGGGAGACGGTGGGAGATGGTGGGAGGTGGTGGGAGACGGCGGGAGGTGGTGGGAGATGGCGGGAGGTGGTGGGAAGTGGTGGGAGACGGAGATGGTGGGAGACGGTGGGAGACGGCGGGAGGTGGAGGGAGGCGGCGGGAGATGGCGGGAGGTGGCAGGAGACGTGGGAGGTGGCAGGAGACGGTGGGAGGTGGTGGGAGACA	25197936	VQSRTrancheINDEL99.95to100.00	0	none	0	0	60	1e-6
chr19-005787204-G-GGTGGGAGGTCGTGGGAGATGGTGGGAGGTGGTGGGAGATGGTGGGAGGTAGTGGGAGACAGTGGCAGACAGTGGGAGGTGGTGGGAGATGGTGGCAGACGGTGGGAGGTGGTGGGAGACAGTGGGAAGTGGTGGGAGGTGGTGGGAGACGGTGGGAGGTGGTAGGAGACGGTGGGAGGTGGTGGGAGACACTCGGAGACGGTGGGATGTGGTGGGAGGTAGTGGGAGACATTGGCAGACGGTGGGAGGTGGTGGGAGATGGTGAGAGGTGGTGGGAGACGGCGGGAGGTGGTGGGAGATGGCGGGAGGTGGTGGGAGACGGTGGGAGGTGGTGGGAGGTGGTGGGAGACGGAGAAGGTGGGATGTGGTGGGAGGTAGTGGGAGACACTGGCAGATGGTGGGAGGTCGTGGGAGATGGTGGGAGGTGGTGGGAGACGGTGGGAGAGGGGGGGAGGTGGTGGGAGACGGCGGGAGGTGGTGGGAGATGGCGGGAGGTGGTGGGAAGTGGTGGGAGACGGAGATGGTGGGAGACGGTGGGAGACGGCGGGAGGTGGAGGGAGGCGGCGGGAGATGGCGGGAGGTGGCAGGAGACGTGGGAGGTGGCAGGAGACGGTGGGAGGTGGTGGGAGACA	chr19	5787204	G	GGTGGGAGGTCGTGGGAGATGGTGGGAGGTGGTGGGAGATGGTGGGAGGTAGTGGGAGACAGTGGCAGACAGTGGGAGGTGGTGGGAGATGGTGGCAGACGGTGGGAGGTGGTGGGAGACAGTGGGAAGTGGTGGGAGGTGGTGGGAGACGGTGGGAGGTGGTAGGAGACGGTGGGAGGTGGTGGGAGACACTCGGAGACGGTGGGATGTGGTGGGAGGTAGTGGGAGACATTGGCAGACGGTGGGAGGTGGTGGGAGATGGTGAGAGGTGGTGGGAGACGGCGGGAGGTGGTGGGAGATGGCGGGAGGTGGTGGGAGACGGTGGGAGGTGGTGGGAGGTGGTGGGAGACGGAGAAGGTGGGATGTGGTGGGAGGTAGTGGGAGACACTGGCAGATGGTGGGAGGTCGTGGGAGATGGTGGGAGGTGGTGGGAGACGGTGGGAGAGGGGGGGAGGTGGTGGGAGACGGCGGGAGGTGGTGGGAGATGGCGGGAGGTGGTGGGAAGTGGTGGGAGACGGAGATGGTGGGAGACGGTGGGAGACGGCGGGAGGTGGAGGGAGGCGGCGGGAGATGGCGGGAGGTGGCAGGAGACGTGGGAGGTGGCAGGAGACGGTGGGAGGTGGTGGGAGACA	25197936	VQSRTrancheINDEL99.95to100.00	0	none	0	0	60	1e-6
chr19-005787204-G-GGTGGGAGGTCGTGGGAGATGGTGGGAGGTGGTGGGAGATGGTGGGAGGTAGTGGGAGACAGTGGCAGACAGTGGGAGGTGGTGGGAGATGGTGGCAGACGGTGGGAGGTGGTGGGAGACAGTGGGAAGTGGTGGGAGGTGGTGGGAGACGGTGGGAGGTGGTAGGAGACGGTGGGAGGTGGTGGGAGACACTCGGAGACGGTGGGATGTGGTGGGAGGTAGTGGGAGACATTGGCAGACGGTGGGAGGTGGTGGGAGATGGTGAGAGGTGGTGGGAGACGGCGGGAGGTGGTGGGAGATGGCGGGAGGTGGTGGGAGACGGTGGGAGGTGGTGGGAGGTGGTGGGAGACGGAGAAGGTGGGATGTGGTGGGAGGTAGTGGGAGACACTGGCAGATGGTGGGAGGTCGTGGGAGATGGTGGGAGGTGGTGGGAGACGGTGGGAGATGGTGGGAGGTGGTGGGAGACGGCGGGAGGTGGTGGGAGATGGCGGGAGGTGGTGGGAAGTGGTGGGAGACGGAGATGGTGGGAGACGGTGGGAGACGGCGGGAGGTGGAGGGAGGCGGCGGGAGATGGCGGGAGGTGGCAGGAGACGTGGGAGGTGGCAGGAGACGGTGGGAGGTGGTGGGAGACA	chr19	5787204	G	GGTGGGAGGTCGTGGGAGATGGTGGGAGGTGGTGGGAGATGGTGGGAGGTAGTGGGAGACAGTGGCAGACAGTGGGAGGTGGTGGGAGATGGTGGCAGACGGTGGGAGGTGGTGGGAGACAGTGGGAAGTGGTGGGAGGTGGTGGGAGACGGTGGGAGGTGGTAGGAGACGGTGGGAGGTGGTGGGAGACACTCGGAGACGGTGGGATGTGGTGGGAGGTAGTGGGAGACATTGGCAGACGGTGGGAGGTGGTGGGAGATGGTGAGAGGTGGTGGGAGACGGCGGGAGGTGGTGGGAGATGGCGGGAGGTGGTGGGAGACGGTGGGAGGTGGTGGGAGGTGGTGGGAGACGGAGAAGGTGGGATGTGGTGGGAGGTAGTGGGAGACACTGGCAGATGGTGGGAGGTCGTGGGAGATGGTGGGAGGTGGTGGGAGACGGTGGGAGATGGTGGGAGGTGGTGGGAGACGGCGGGAGGTGGTGGGAGATGGCGGGAGGTGGTGGGAAGTGGTGGGAGACGGAGATGGTGGGAGACGGTGGGAGACGGCGGGAGGTGGAGGGAGGCGGCGGGAGATGGCGGGAGGTGGCAGGAGACGTGGGAGGTGGCAGGAGACGGTGGGAGGTGGTGGGAGACA	25197936	VQSRTrancheINDEL99.95to100.00	0	none	3.6999999999999985e-5	0	60	3.6999999999999985e-5
chr19-005787204-G-GGTGGGAGGTCGTGGGAGATGGTGGGAGGTGGTGGGAGATGGTGGGAGGTGGTGGGAGACAGTGGCAGACAGTGGGAGGTGGTGGGAGATGGTGGCAGACGGTGGGAGGTGGTGGGAGACAGTGGGAAGTGGTGGGAGGTGGTGGGAGACGGTGGGAGGTGGTAGGAGACGGTGGGAGGTGGTGGGAGACACTCGGAGACGGTGGGATGTGGTGGGAGGTAGTGGGAGACATTGGCAGACGGTGGGAGGTGGTGGGAGATGGTGAGAGGTGGTGGGAGACGGCGGGAGGTGGTGGGAGATGGCGGGAGGTGGTGGGAAGTGGTGGGAGACGGAGATGGTGGGAGACGGTGGGAGACGGCGGGAGGTGGAGGGAGGCGGCGGGAGATGGCGGGAGGTGGCAGGAGACGTGGGAGGTGGCAGGAGACGGTGGGAGGTGGTGGGAGACA	chr19	5787204	G	GGTGGGAGGTCGTGGGAGATGGTGGGAGGTGGTGGGAGATGGTGGGAGGTGGTGGGAGACAGTGGCAGACAGTGGGAGGTGGTGGGAGATGGTGGCAGACGGTGGGAGGTGGTGGGAGACAGTGGGAAGTGGTGGGAGGTGGTGGGAGACGGTGGGAGGTGGTAGGAGACGGTGGGAGGTGGTGGGAGACACTCGGAGACGGTGGGATGTGGTGGGAGGTAGTGGGAGACATTGGCAGACGGTGGGAGGTGGTGGGAGATGGTGAGAGGTGGTGGGAGACGGCGGGAGGTGGTGGGAGATGGCGGGAGGTGGTGGGAAGTGGTGGGAGACGGAGATGGTGGGAGACGGTGGGAGACGGCGGGAGGTGGAGGGAGGCGGCGGGAGATGGCGGGAGGTGGCAGGAGACGTGGGAGGTGGCAGGAGACGGTGGGAGGTGGTGGGAGACA	25197936	VQSRTrancheINDEL99.95to100.00	0	none	0	0	60	1e-6
chr19-005787204-G-GGTGGGAGGTCGTGGGAGATGGTGGGAGGTGGTGGGAGATGGTGGGAGGTGGTGGGAGACAGTGGCAGACAGTGGGAGGTGGTGGGAGATGGTGGCAGACGGTGGGAGGTGGTGGGAGACAGTGGGAAGTGGTGGGAGGTGGTGGGAGACGGTGGGAGGTGGTAGGAGACGGTGGGAGGTGGTGGGAGACACTCGGAGACGGTGGGATGTGGTGGGAGGTAGTGGGAGACATTGGCAGACGGTGGGAGGTGGTGGGAGATGGTGAGAGGTGGTGGGAGACGGCGGGAGGTGGTGGGAGATGGCGGGAGGTGGTGGGAGACGGTGGGAGGTGGTGGGAGGTGGTGGGAGACGGAGAAGGTGGGATGTGGTGGGAGGTAGTGGGAGACACTGGCAGATGGTGGGAGGTCGTGGGAGATGGGGGGAGGTGGTGGGAGACGGTGGGAGAGGGTGGGAGGTGGTGGGAGACGGGGGGAGGTGGTGGGGGATGGCGGGATGGTGGGAGGTGGTGGGAGACGGCGGGAGGTGGTGGGAGATGGCGGGAGGTGGTGGGAAGTGGTGGGAGACGGAGATGGTGGGAGACGGTGGGAGACGGCGGGAGGTGGAGGGAGGCGGCGGGAGATGGCGGGAGGTGGCAGGAGACGTGGGAGGTGGCAGGAGACGGTGGGAGGTGGTGGGAGACA	chr19	5787204	G	GGTGGGAGGTCGTGGGAGATGGTGGGAGGTGGTGGGAGATGGTGGGAGGTGGTGGGAGACAGTGGCAGACAGTGGGAGGTGGTGGGAGATGGTGGCAGACGGTGGGAGGTGGTGGGAGACAGTGGGAAGTGGTGGGAGGTGGTGGGAGACGGTGGGAGGTGGTAGGAGACGGTGGGAGGTGGTGGGAGACACTCGGAGACGGTGGGATGTGGTGGGAGGTAGTGGGAGACATTGGCAGACGGTGGGAGGTGGTGGGAGATGGTGAGAGGTGGTGGGAGACGGCGGGAGGTGGTGGGAGATGGCGGGAGGTGGTGGGAGACGGTGGGAGGTGGTGGGAGGTGGTGGGAGACGGAGAAGGTGGGATGTGGTGGGAGGTAGTGGGAGACACTGGCAGATGGTGGGAGGTCGTGGGAGATGGGGGGAGGTGGTGGGAGACGGTGGGAGAGGGTGGGAGGTGGTGGGAGACGGGGGGAGGTGGTGGGGGATGGCGGGATGGTGGGAGGTGGTGGGAGACGGCGGGAGGTGGTGGGAGATGGCGGGAGGTGGTGGGAAGTGGTGGGAGACGGAGATGGTGGGAGACGGTGGGAGACGGCGGGAGGTGGAGGGAGGCGGCGGGAGATGGCGGGAGGTGGCAGGAGACGTGGGAGGTGGCAGGAGACGGTGGGAGGTGGTGGGAGACA	25197936	VQSRTrancheINDEL99.95to100.00	0	none	0	0	60	1e-6
chr19-005787204-G-GGTGGGAGGTCGTGGGAGATGGTGGGAGGTGGTGGGAGATGGTGGGAGGTGGTGGGAGACAGTGGCAGACAGTGGGAGGTGGTGGGAGATGGTGGCAGACGGTGGGAGGTGGTGGGAGACAGTGGGAAGTGGTGGGAGGTGGTGGGAGACGGTGGGAGGTGGTAGGAGACGGTGGGAGGTGGTGGGAGACACTCGGAGACGGTGGGATGTGGTGGGAGGTAGTGGGAGACATTGGCAGACGGTGGGAGGTGGTGGGAGATGGTGAGAGGTGGTGGGAGACGGCGGGAGGTGGTGGGAGATGGCGGGAGGTGGTGGGAGACGGTGGGAGGTGGTGGGAGGTGGTGGGAGACGGAGAAGGTGGGATGTGGTGGGAGGTAGTGGGAGACACTGGCAGATGGTGGGAGGTCGTGGGAGATGGTGGGAGGTGGTGGGAGACGGTGGGAGATGGTGGGAGGTGGTGGGAGACGGCGGGAGGTGGTGGGAGATGGCGGGAGGTGGTGGGAAGTGGTGGGAGACGGAGATGGTGGGAGACGGTGGGAGACGGCGGGAGGTGGAGGGAGGCGGCGGGAGATGGCGGGAGGTGGCAGGAGACGTGGGAGGTGGCAGGAGACGGTGGGAGGTGGTGGGAGACA	chr19	5787204	G	GGTGGGAGGTCGTGGGAGATGGTGGGAGGTGGTGGGAGATGGTGGGAGGTGGTGGGAGACAGTGGCAGACAGTGGGAGGTGGTGGGAGATGGTGGCAGACGGTGGGAGGTGGTGGGAGACAGTGGGAAGTGGTGGGAGGTGGTGGGAGACGGTGGGAGGTGGTAGGAGACGGTGGGAGGTGGTGGGAGACACTCGGAGACGGTGGGATGTGGTGGGAGGTAGTGGGAGACATTGGCAGACGGTGGGAGGTGGTGGGAGATGGTGAGAGGTGGTGGGAGACGGCGGGAGGTGGTGGGAGATGGCGGGAGGTGGTGGGAGACGGTGGGAGGTGGTGGGAGGTGGTGGGAGACGGAGAAGGTGGGATGTGGTGGGAGGTAGTGGGAGACACTGGCAGATGGTGGGAGGTCGTGGGAGATGGTGGGAGGTGGTGGGAGACGGTGGGAGATGGTGGGAGGTGGTGGGAGACGGCGGGAGGTGGTGGGAGATGGCGGGAGGTGGTGGGAAGTGGTGGGAGACGGAGATGGTGGGAGACGGTGGGAGACGGCGGGAGGTGGAGGGAGGCGGCGGGAGATGGCGGGAGGTGGCAGGAGACGTGGGAGGTGGCAGGAGACGGTGGGAGGTGGTGGGAGACA	25197936	VQSRTrancheINDEL99.95to100.00	0	none	2.2000000000000003e-5	0	60	2.2000000000000003e-5
chr19-005787204-G-GGTGGGAGGTCGTGGGAGATGGTGGGAGGTGGTGGGAGATGGTGGGAGGTGGTGGGAGACGGTGGGAGACA	chr19	5787204	G	GGTGGGAGGTCGTGGGAGATGGTGGGAGGTGGTGGGAGATGGTGGGAGGTGGTGGGAGACGGTGGGAGACA	25197936	VQSRTrancheINDEL99.95to100.00	0	none	0	0	60	1e-6
chr19-005787204-G-GGTGGGAGGTCGTGGGAGATGGTGGGAGGTGGTGGGAGATGGTGGGAGGTGGTGGGAGACGGTGGGAGACAGTGGGAGGTGGTGGGAGATGGTGGCAGACGGTGGGAGGTGGTGGGAGACAGTGGGAAGTGGTGGGAGGTGGTGGGAGACGGTGGGAGGTGGTAGGAGACGGTGGGAGGTGGTGGGAGACACTCGGAGACGGTGGGATGTGGTGGGAGGTAGTGGGAGACATTGGCAGACGGTGGGAGGTGGTGGGAGATGGTGAGAGGTGGTGGGAGACGGCGGGAGGTGGTGGGAGATGGCGGGAGGTGGTGGGAGACGGTGGGAGGTGGTGGGAGGTGGTGGGAGACGGAGAAGGTGGGAGGTGGTGGGAGGTAGTGGGAGACACTGGCAGATGGTGGGAGGTCGTGGGAGATGGTGGGAGGTGGTGGGAGACGGCGGGAGATGGTGGGAGGTGGTGGGAGACGGCGGGAGGTGGTGGGAGATGGCGGGAGGTGGTGGGAAGTGGTGGGAGACGGAGATGGTGGGAGACGGTGGGAGACGGCGGGAGGTGGAGGGAGGCGGCGGGAGATGGCGGGAGGTGGCAGGAGACGTGGGAGGTGGCAGGAGACGGTGGGAGGTGGTGGGAGACA	chr19	5787204	G	GGTGGGAGGTCGTGGGAGATGGTGGGAGGTGGTGGGAGATGGTGGGAGGTGGTGGGAGACGGTGGGAGACAGTGGGAGGTGGTGGGAGATGGTGGCAGACGGTGGGAGGTGGTGGGAGACAGTGGGAAGTGGTGGGAGGTGGTGGGAGACGGTGGGAGGTGGTAGGAGACGGTGGGAGGTGGTGGGAGACACTCGGAGACGGTGGGATGTGGTGGGAGGTAGTGGGAGACATTGGCAGACGGTGGGAGGTGGTGGGAGATGGTGAGAGGTGGTGGGAGACGGCGGGAGGTGGTGGGAGATGGCGGGAGGTGGTGGGAGACGGTGGGAGGTGGTGGGAGGTGGTGGGAGACGGAGAAGGTGGGAGGTGGTGGGAGGTAGTGGGAGACACTGGCAGATGGTGGGAGGTCGTGGGAGATGGTGGGAGGTGGTGGGAGACGGCGGGAGATGGTGGGAGGTGGTGGGAGACGGCGGGAGGTGGTGGGAGATGGCGGGAGGTGGTGGGAAGTGGTGGGAGACGGAGATGGTGGGAGACGGTGGGAGACGGCGGGAGGTGGAGGGAGGCGGCGGGAGATGGCGGGAGGTGGCAGGAGACGTGGGAGGTGGCAGGAGACGGTGGGAGGTGGTGGGAGACA	25197936	VQSRTrancheINDEL99.95to100.00	0	none	0	0	60	1e-6
chr19-005787204-G-GGTGGGAGGTCGTGGGAGATGGTGGGAGGTGGTGGGAGATGGTGGGAGGTGGTGGGAGACGGTGGGAGATGGTGGGAGGTGGTGGGAGACGGCGGGAGGTGGTGGGAGATGGCGGGAGGTGGTGGGAAGTGGTGGGAGACGGAGATGGTGGGAGACGGTGGGAGACGGCGGGAGGTGGAGGGAGGCGGCGGGAGATGGCGGGAGGTGGCAGGAGACGTGGGAGGTGGCAGGAGACGGTGGGAGGTGGTGGGAGACA	chr19	5787204	G	GGTGGGAGGTCGTGGGAGATGGTGGGAGGTGGTGGGAGATGGTGGGAGGTGGTGGGAGACGGTGGGAGATGGTGGGAGGTGGTGGGAGACGGCGGGAGGTGGTGGGAGATGGCGGGAGGTGGTGGGAAGTGGTGGGAGACGGAGATGGTGGGAGACGGTGGGAGACGGCGGGAGGTGGAGGGAGGCGGCGGGAGATGGCGGGAGGTGGCAGGAGACGTGGGAGGTGGCAGGAGACGGTGGGAGGTGGTGGGAGACA	25197936	VQSRTrancheINDEL99.95to100.00	0	none	0	0	60	1e-6
chr19-005787204-G-GGTGGGAGGTCGTGGGAGATGGTGGGAGGTGGTGGGAGATGGTGGGGGGTAGTGGGAGACAGTGGCAGACAGTGGGAGGTGGGGGGGGATGGTGGCAGACGGTGGGAGGTGGTGGGAGACAGTGGGAAGTGGTGGGAGGTGGTGGGAGACGGTGGGAGGTGGTAGGAGACGGTGGGAGGTGGTGGGAGACACTCGGAGACGGTGGGATGTGGTGGGAGGTAGTGGGAGACATTGGCAGACGGTGGGAGGTGGTGGGAGATGGTGAGAGGTGGTGGGAGACGGCGGGAGGTGGTGGGAGATGGCGGGAGGTGGTGGGAGACGGTGGGAGGTGGTGGGAGGTGGTGGGAGACGGAGAAGGTGGGATGTGGTGGGAGGTAGTGGGAGACACTGGCAGATGGTGGGAGGTCGTGGGAGATGGTGGGAGGTGGTGGGAGACGGTGGGAGATGGTGGGAGGTGGTGGGAGACGGCGGGAGGTGGTGGGAGATGGCGGGAGGTGGTGGGAAGTGGTGGGAGACGGAGATGGTGGGAGACGGTGGGAGACGGCGGGAGGTGGAGGGAGGCGGCGGGAGATGGCGGGAGGTGGCAGGAGACGTGGGAGGTGGCAGGAGACGGTGGGAGGTGGTGGGAGACA	chr19	5787204	G	GGTGGGAGGTCGTGGGAGATGGTGGGAGGTGGTGGGAGATGGTGGGGGGTAGTGGGAGACAGTGGCAGACAGTGGGAGGTGGGGGGGGATGGTGGCAGACGGTGGGAGGTGGTGGGAGACAGTGGGAAGTGGTGGGAGGTGGTGGGAGACGGTGGGAGGTGGTAGGAGACGGTGGGAGGTGGTGGGAGACACTCGGAGACGGTGGGATGTGGTGGGAGGTAGTGGGAGACATTGGCAGACGGTGGGAGGTGGTGGGAGATGGTGAGAGGTGGTGGGAGACGGCGGGAGGTGGTGGGAGATGGCGGGAGGTGGTGGGAGACGGTGGGAGGTGGTGGGAGGTGGTGGGAGACGGAGAAGGTGGGATGTGGTGGGAGGTAGTGGGAGACACTGGCAGATGGTGGGAGGTCGTGGGAGATGGTGGGAGGTGGTGGGAGACGGTGGGAGATGGTGGGAGGTGGTGGGAGACGGCGGGAGGTGGTGGGAGATGGCGGGAGGTGGTGGGAAGTGGTGGGAGACGGAGATGGTGGGAGACGGTGGGAGACGGCGGGAGGTGGAGGGAGGCGGCGGGAGATGGCGGGAGGTGGCAGGAGACGTGGGAGGTGGCAGGAGACGGTGGGAGGTGGTGGGAGACA	25197936	VQSRTrancheINDEL99.95to100.00	0	none	0	0	60	1e-6
chr19-005787204-G-GGTGGGAGGTCGTGGGAGATGGTGGGAGGTGGTGGGAGGTGGTGGGAGACA	chr19	5787204	G	GGTGGGAGGTCGTGGGAGATGGTGGGAGGTGGTGGGAGGTGGTGGGAGACA	25197936	VQSRTrancheINDEL99.95to100.00	0	none	0	0	60	1e-6
chr19-005787204-G-GGTGGGAGGTCGTGGGAGATGGTGGGAGGTGGTGGGAGGTGGTGGGAGATGGTGGCAGACGGTGGGAGGTGGTGGGAGACAGTGGGAAGTGGTGGGAGGTGGTGGGAGACGGTGGCAGGTGGTAGGAGACGGTGGGAGGTGGTGGGAGACACTCGGAGACGGTGGGATGTGGTGGGAGGTAGTGGGAGACATTGGCAGACGGTGGGAGGTGGTGGGAGATGGTGAGAGGTGGTGGGAGACGGCGGGAGGTGGTGGGAGATGGCGGGAGGTGGTGGGAAGTGGTGGGAGACGGAGATGGTGGGAGACGGTGGGAGACGGCGGGAGGTGGAGGGAGGCGGCGGGAGATGGCGGGAGGTGGCAGGAGACGTGGGAGGTGGCAGGAGACGGTGGGAGGTGGTGGGAGACA	chr19	5787204	G	GGTGGGAGGTCGTGGGAGATGGTGGGAGGTGGTGGGAGGTGGTGGGAGATGGTGGCAGACGGTGGGAGGTGGTGGGAGACAGTGGGAAGTGGTGGGAGGTGGTGGGAGACGGTGGCAGGTGGTAGGAGACGGTGGGAGGTGGTGGGAGACACTCGGAGACGGTGGGATGTGGTGGGAGGTAGTGGGAGACATTGGCAGACGGTGGGAGGTGGTGGGAGATGGTGAGAGGTGGTGGGAGACGGCGGGAGGTGGTGGGAGATGGCGGGAGGTGGTGGGAAGTGGTGGGAGACGGAGATGGTGGGAGACGGTGGGAGACGGCGGGAGGTGGAGGGAGGCGGCGGGAGATGGCGGGAGGTGGCAGGAGACGTGGGAGGTGGCAGGAGACGGTGGGAGGTGGTGGGAGACA	25197936	VQSRTrancheINDEL99.95to100.00	0	none	0	0	60	1e-6
chr19-005787204-G-GGTGGGAGGTCGTGGGAGATGGTGGGATGTGGTGGGAGGTAGTGGGAGACACTGGCAGATGGTGGGAGGTCGTGGGAGATGGTGGGAGGTGGTGGGAGACGGTGGGAGGTGGTGGGAGACGGCGGGAGGTGGTGGGAGATGGCGGGAGGTGGTGGGAAGTGGTGGGAGACGGAGATGGTGGGAGACGGTGGGAGACGGCGGGAGGTGGAGGGAGGCGGCGGGAGATGGCGGGAGGTGGCAGGAGACGTGGGAGGTGGCAGGAGACGGTGGGAGGTGGTGGGAGGTGGTGGGAGACA	chr19	5787204	G	GGTGGGAGGTCGTGGGAGATGGTGGGATGTGGTGGGAGGTAGTGGGAGACACTGGCAGATGGTGGGAGGTCGTGGGAGATGGTGGGAGGTGGTGGGAGACGGTGGGAGGTGGTGGGAGACGGCGGGAGGTGGTGGGAGATGGCGGGAGGTGGTGGGAAGTGGTGGGAGACGGAGATGGTGGGAGACGGTGGGAGACGGCGGGAGGTGGAGGGAGGCGGCGGGAGATGGCGGGAGGTGGCAGGAGACGTGGGAGGTGGCAGGAGACGGTGGGAGGTGGTGGGAGGTGGTGGGAGACA	25197936	VQSRTrancheINDEL99.95to100.00	0	none	0	0	60	1e-6
chr19-005787204-G-GGTGGGAGGTCGTGGGAGATGGTTGGAGGTAGTGGGAGACAGTGGCAGACAGTGGGAGGTGGTGGGAGATGGTGGCAGACGGTGGGAGGTGGTGGGAGACAGTGGGAAGTGGTGGGAGGTGGTGGGAGACGGTGGCAGGTGGTAGGAGACGGTGGGAGGTGGTGGGAGACACTCGGAGACGGTGGGATGTGGTGGGAGGTAGTGGGAGACATTGGCAGACGGTGGGAGGTGGTGGGAGATGGTGAGAGGTGGTGGGAGACGGCGGGAGGTGGTGGGAGATGGCGGGAGGTGGTGGGAAGTGGTGGGAGACGGAGATGGTGGGAGACGGTGGGAGACGGCGGGAGGTGGAGGGAGGCGGCGGGAGATGGCGGGAGGTGGCAGGAGACGTGGGAGGTGGCAGGAGACGGTGGGAGGTGGTGGGAGACA	chr19	5787204	G	GGTGGGAGGTCGTGGGAGATGGTTGGAGGTAGTGGGAGACAGTGGCAGACAGTGGGAGGTGGTGGGAGATGGTGGCAGACGGTGGGAGGTGGTGGGAGACAGTGGGAAGTGGTGGGAGGTGGTGGGAGACGGTGGCAGGTGGTAGGAGACGGTGGGAGGTGGTGGGAGACACTCGGAGACGGTGGGATGTGGTGGGAGGTAGTGGGAGACATTGGCAGACGGTGGGAGGTGGTGGGAGATGGTGAGAGGTGGTGGGAGACGGCGGGAGGTGGTGGGAGATGGCGGGAGGTGGTGGGAAGTGGTGGGAGACGGAGATGGTGGGAGACGGTGGGAGACGGCGGGAGGTGGAGGGAGGCGGCGGGAGATGGCGGGAGGTGGCAGGAGACGTGGGAGGTGGCAGGAGACGGTGGGAGGTGGTGGGAGACA	25197936	VQSRTrancheINDEL99.95to100.00	0	none	0	0	60	1e-6
chr19-005787204-G-GGTGGGAGGTCGTGGGAGGTGGTGGGAGGTAGTGGGAGACAGTGGCAGACAGTGGGAGGTGGTGGGAGATGGTGGCAGACGGTGGGAGGTGGTGGGAGACAGTGGGAAGTGGTGGGAGGTGGTGGGAGACGGTGGCAGGTGGTAGGAGACGGTGGGAGGTGGTGGGAGACACTCGGAGACGGTGGGATGTGGTGGGAGGTAGTGGGAGACATTGGCAGACGGTGGGAGGTGGTGGGAGATGGTGGGAGGTGGTGGGAGACGGCGGGAGGTGGTGGGAGGTGGCGGGAGGGGGTGGGAGACGGTGGGAGGTGGCGGGAGGTGGTGGTGGGAAGTGGTGGGAGACGGAGATGGTGGGAGACGGTGGGAGACGGCGGGAGGTGGAGGGAGGCGGCGGGAGATGGCGGGAGGTGGCAGGAGACGTGGGAGGTGGCAGGAGACGGTGGGAGGTGGTGGGAGGTGGTGGGAGACA	chr19	5787204	G	GGTGGGAGGTCGTGGGAGGTGGTGGGAGGTAGTGGGAGACAGTGGCAGACAGTGGGAGGTGGTGGGAGATGGTGGCAGACGGTGGGAGGTGGTGGGAGACAGTGGGAAGTGGTGGGAGGTGGTGGGAGACGGTGGCAGGTGGTAGGAGACGGTGGGAGGTGGTGGGAGACACTCGGAGACGGTGGGATGTGGTGGGAGGTAGTGGGAGACATTGGCAGACGGTGGGAGGTGGTGGGAGATGGTGGGAGGTGGTGGGAGACGGCGGGAGGTGGTGGGAGGTGGCGGGAGGGGGTGGGAGACGGTGGGAGGTGGCGGGAGGTGGTGGTGGGAAGTGGTGGGAGACGGAGATGGTGGGAGACGGTGGGAGACGGCGGGAGGTGGAGGGAGGCGGCGGGAGATGGCGGGAGGTGGCAGGAGACGTGGGAGGTGGCAGGAGACGGTGGGAGGTGGTGGGAGGTGGTGGGAGACA	25197936	VQSRTrancheINDEL99.95to100.00	0	none	0	0	60	1e-6
chr19-005787204-G-GGTGGGAGGTGGCAGGAGACGGTGGGAGACGGTGGGAGGTGGTGGGAGACGGCGGGAGGTGGTGGGAGATGGCGGGAGGTGGTGGGAAGTGGTGGGAGACGGAGATGGTGGGAGACGGTGGGAGACGGCGGGAGGTGGAGGGAGGCGGCGGGAGATGGCGGGAGGTGGCAGGAGACGTGGGAGGTGGCAGGAGACGGTGGGAGGTGGTGGGAGGTGGTGGGAGACA	chr19	5787204	G	GGTGGGAGGTGGCAGGAGACGGTGGGAGACGGTGGGAGGTGGTGGGAGACGGCGGGAGGTGGTGGGAGATGGCGGGAGGTGGTGGGAAGTGGTGGGAGACGGAGATGGTGGGAGACGGTGGGAGACGGCGGGAGGTGGAGGGAGGCGGCGGGAGATGGCGGGAGGTGGCAGGAGACGTGGGAGGTGGCAGGAGACGGTGGGAGGTGGTGGGAGGTGGTGGGAGACA	25197936	VQSRTrancheINDEL99.95to100.00	0	none	0	0	60	1e-6
chr19-005787204-G-GGTGGGAGGTGGCAGGAGACGTGGGAGGTGGCAGGAGACGGTGGGAGGTGGTGGGAGACA	chr19	5787204	G	GGTGGGAGGTGGCAGGAGACGTGGGAGGTGGCAGGAGACGGTGGGAGGTGGTGGGAGACA	25197936	VQSRTrancheINDEL99.95to100.00	0	none	9e-6	0	60	9e-6
chr19-005787204-G-GGTGGGAGGTGGCAGGAGACGTGGGAGGTGGCAGGAGACGGTGGGAGGTGGTGGGAGGTGGTGGGAGACA	chr19	5787204	G	GGTGGGAGGTGGCAGGAGACGTGGGAGGTGGCAGGAGACGGTGGGAGGTGGTGGGAGGTGGTGGGAGACA	25197936	VQSRTrancheINDEL99.95to100.00	0	none	0	0	60	1e-6
chr19-005787204-G-GGTGGGAGGTGGGGGGAGATGGTGGGAGGTCGTGGGAGATGGTGGGAGGTAGTGGGAGACAGTGGCAGACAGTGGGAGGTGGTGGGAGAGGGGGGCAGACGGGGGGAGGTGGTGGGAGACAGTGGGAAGTGGTGGGAGGTGGTGGGAGACGGTGGGAGGTGGTAGGAGACGGTGGGAGGTGGTGGGAGACACTCGGAGACGGTGGGATGTGGTGGGAGGTAGTGGGAGACATTGGCAGACGGTGGGAGGTGGTGGGAGATGGTGAGAGGTGGTGGGAGACGGCGGGAGGTGGTGGGAGATGGCGGGAGGTGGTGGGAAGTGGTGGGAGACGGAGATGGTGGGAGACGGTGGGAGACGGCGGGAGGTGGAGGGAGGCGGCGGGAGATGGCGGGAGGTGGCAGGAGACGTGGGAGGTGGCAGGAGACGGTGGGAGGTGGTGGGAGACA	chr19	5787204	G	GGTGGGAGGTGGGGGGAGATGGTGGGAGGTCGTGGGAGATGGTGGGAGGTAGTGGGAGACAGTGGCAGACAGTGGGAGGTGGTGGGAGAGGGGGGCAGACGGGGGGAGGTGGTGGGAGACAGTGGGAAGTGGTGGGAGGTGGTGGGAGACGGTGGGAGGTGGTAGGAGACGGTGGGAGGTGGTGGGAGACACTCGGAGACGGTGGGATGTGGTGGGAGGTAGTGGGAGACATTGGCAGACGGTGGGAGGTGGTGGGAGATGGTGAGAGGTGGTGGGAGACGGCGGGAGGTGGTGGGAGATGGCGGGAGGTGGTGGGAAGTGGTGGGAGACGGAGATGGTGGGAGACGGTGGGAGACGGCGGGAGGTGGAGGGAGGCGGCGGGAGATGGCGGGAGGTGGCAGGAGACGTGGGAGGTGGCAGGAGACGGTGGGAGGTGGTGGGAGACA	25197936	VQSRTrancheINDEL99.95to100.00	0	none	0	0	60	1e-6
chr19-005787204-G-GGTGGGAGGTGGTAGGAGACGGTGGGAGGTGGTGGGAGACACTCGGAGACGGTGGGATGTGGTGGGAGGTAGTGGGAGACATTGGCAGACGGTGGGAGGTGGTGGGAGATGGTGAGAGGTGGTGGGAGACGGCGGGAGGTGGTGGGAGATGGCGGGAGGTGGTGGGAAGTGGTGGGAGACGGAGATGGTGGGAGACGGTGGGAGACGGCGGGAGGTGGAGGGAGGCGGCGGGAGATGGCGGGAGGTGGCAGGAGACGTGGGAGGTGGCAGGAGACGGTGGGAGGTGGTGGGAGACA	chr19	5787204	G	GGTGGGAGGTGGTAGGAGACGGTGGGAGGTGGTGGGAGACACTCGGAGACGGTGGGATGTGGTGGGAGGTAGTGGGAGACATTGGCAGACGGTGGGAGGTGGTGGGAGATGGTGAGAGGTGGTGGGAGACGGCGGGAGGTGGTGGGAGATGGCGGGAGGTGGTGGGAAGTGGTGGGAGACGGAGATGGTGGGAGACGGTGGGAGACGGCGGGAGGTGGAGGGAGGCGGCGGGAGATGGCGGGAGGTGGCAGGAGACGTGGGAGGTGGCAGGAGACGGTGGGAGGTGGTGGGAGACA	25197936	VQSRTrancheINDEL99.95to100.00	0	none	0	0	60	1e-6
chr19-005787204-G-GGTGGGAGGTGGTGGGAAGTGGTGGGAGACGGAGAAGGTGGGATGTGGTGGGAGGTAGTGGGAGACACTGGCAGATGGTGGGAGGTCGTGGGAGATGGTGGGAGGTGGTGGGAGACGGTGGGAGACGGTGGGAGGTGGTGGGAGACGGCGGGAGGTGGTGGGAGATGGCGGGAGGTGGTGGGAAGTGGTGGGAGACGGAGATGGTGGGAGACGGTGGGAGACGGCGGGAGGTGGAGGGAGGCGGCGGGAGATGGCGGGAGGTGGCAGGAGACGTGGGAGGTGGCAGGAGACGGTGGGAGGTGGTGGGAGACA	chr19	5787204	G	GGTGGGAGGTGGTGGGAAGTGGTGGGAGACGGAGAAGGTGGGATGTGGTGGGAGGTAGTGGGAGACACTGGCAGATGGTGGGAGGTCGTGGGAGATGGTGGGAGGTGGTGGGAGACGGTGGGAGACGGTGGGAGGTGGTGGGAGACGGCGGGAGGTGGTGGGAGATGGCGGGAGGTGGTGGGAAGTGGTGGGAGACGGAGATGGTGGGAGACGGTGGGAGACGGCGGGAGGTGGAGGGAGGCGGCGGGAGATGGCGGGAGGTGGCAGGAGACGTGGGAGGTGGCAGGAGACGGTGGGAGGTGGTGGGAGACA	25197936	VQSRTrancheINDEL99.95to100.00	0	none	0	0	60	1e-6
chr19-005787204-G-GGTGGGAGGTGGTGGGAAGTGGTGGGAGACGGAGAAGGTGGGATGTGGTGGGAGGTAGTGGGAGACACTGGCAGATGGTGGGAGGTCGTGGGAGATGGTGGGAGGTGGTGGGAGACGGTGGGAGACGGTGGGAGGTGGTGGGAGACGGCGGGAGGTGGTGGGAGGTGGTGGGAGACGGCGGGAGGTGGTGGGAGATGGCGGGAGGTGGTGGGAAGTGGTGGGAGACGGAGATGGTGGGAGACGGTGGGAGACGGCGGGAGGTGGAGGGAGGCGGCGGGAGATGGCGGGAGGTGGCAGGAGACGTGGGAGGTGGCAGGAGACGGTGGGAGGTGGTGGGAGGTGGTGGGAGACA	chr19	5787204	G	GGTGGGAGGTGGTGGGAAGTGGTGGGAGACGGAGAAGGTGGGATGTGGTGGGAGGTAGTGGGAGACACTGGCAGATGGTGGGAGGTCGTGGGAGATGGTGGGAGGTGGTGGGAGACGGTGGGAGACGGTGGGAGGTGGTGGGAGACGGCGGGAGGTGGTGGGAGGTGGTGGGAGACGGCGGGAGGTGGTGGGAGATGGCGGGAGGTGGTGGGAAGTGGTGGGAGACGGAGATGGTGGGAGACGGTGGGAGACGGCGGGAGGTGGAGGGAGGCGGCGGGAGATGGCGGGAGGTGGCAGGAGACGTGGGAGGTGGCAGGAGACGGTGGGAGGTGGTGGGAGGTGGTGGGAGACA	25197936	VQSRTrancheINDEL99.95to100.00	0	none	9e-6	0	60	9e-6
chr19-005787204-G-GGTGGGAGGTGGTGGGAGACA	chr19	5787204	G	GGTGGGAGGTGGTGGGAGACA	25197936	VQSRTrancheINDEL99.95to100.00	0	none	9e-6	0	60	9e-6
chr19-005787204-G-GGTGGGAGGTGGTGGGAGACACTCGGAGACGGTGGGATGTGGTGGGAGGTAGTGGGAGACATTGGCAGACGGTGGGAGGTGGTGGGAGATGGTGAGAGGTGGTGGGAGACGGCGGGAGGTGGTGGGAGATGGCGGGAGGTGGTGGGAAGTGGTGGGAGACGGAGATGGTGGGAGACGGTGGGAGACGGCGGGAGGTGGAGGGAGGCGGCGGGAGATGGCGGGAGGTGGCAGGAGACGTGGGAGGTGGCAGGAGACGGTGGGAGGTGGTGGGAGACA	chr19	5787204	G	GGTGGGAGGTGGTGGGAGACACTCGGAGACGGTGGGATGTGGTGGGAGGTAGTGGGAGACATTGGCAGACGGTGGGAGGTGGTGGGAGATGGTGAGAGGTGGTGGGAGACGGCGGGAGGTGGTGGGAGATGGCGGGAGGTGGTGGGAAGTGGTGGGAGACGGAGATGGTGGGAGACGGTGGGAGACGGCGGGAGGTGGAGGGAGGCGGCGGGAGATGGCGGGAGGTGGCAGGAGACGTGGGAGGTGGCAGGAGACGGTGGGAGGTGGTGGGAGACA	25197936	VQSRTrancheINDEL99.95to100.00	0	none	0	0	60	1e-6
chr19-005787204-G-GGTGGGAGGTGGTGGGAGACGGAGAAGGTGGGATGTGGTGGGAGGTAGTGGGAGACACTGGCAGATGGTGGGAGGTCGTGGGAGATGGTGGGAGGTGGTGGGAGACGGTGGGAGACGGGGGGAGGTGGTGGGAGACGGCGGGAGGTGGTGGGAGGTGGTGGGAGACGGCGGGAGGTGGGGGGAGATGGCGGGAGGTGGTGGGAAGTGGTGGGAGACGGAGATGGTGGGAGACGGTGGGAGACGGCGGGAGGTGGAGGGAGGCGGCGGGAGATGGCGGGAGGTGGCAGGAGACGTGGGAGGTGGCAGGAGACGGTGGGAGGTGGTGGGAGACA	chr19	5787204	G	GGTGGGAGGTGGTGGGAGACGGAGAAGGTGGGATGTGGTGGGAGGTAGTGGGAGACACTGGCAGATGGTGGGAGGTCGTGGGAGATGGTGGGAGGTGGTGGGAGACGGTGGGAGACGGGGGGAGGTGGTGGGAGACGGCGGGAGGTGGTGGGAGGTGGTGGGAGACGGCGGGAGGTGGGGGGAGATGGCGGGAGGTGGTGGGAAGTGGTGGGAGACGGAGATGGTGGGAGACGGTGGGAGACGGCGGGAGGTGGAGGGAGGCGGCGGGAGATGGCGGGAGGTGGCAGGAGACGTGGGAGGTGGCAGGAGACGGTGGGAGGTGGTGGGAGACA	25197936	VQSRTrancheINDEL99.95to100.00	0	none	0	0	60	1e-6
chr19-005787204-G-GGTGGGAGGTGGTGGGAGACGGAGAAGGTGGGATGTGGTGGGAGGTAGTGGGAGACACTGGCAGATGGTGGGAGGTCGTGGGAGATGGTGGGAGGTGGTGGGAGACGGTGGGAGACGGGGGGAGGTGGTGGGAGACGGCGGGAGGTGGTGGGAGGTGGTGGGAGACGGCGGGAGGTGGGGGGAGATGGCGGGAGGTGGTGGGAAGTGGTGGGAGACGGAGATGGTGGGAGACGGTGGGAGACGGCGGGAGGTGGAGGGAGGCGGCGGGAGATGGCGGGAGGTGGCAGGAGACGTGGGAGGTGGCAGGAGACGGTGGGAGGTGGTGGGAGGTGGTGGGAGACA	chr19	5787204	G	GGTGGGAGGTGGTGGGAGACGGAGAAGGTGGGATGTGGTGGGAGGTAGTGGGAGACACTGGCAGATGGTGGGAGGTCGTGGGAGATGGTGGGAGGTGGTGGGAGACGGTGGGAGACGGGGGGAGGTGGTGGGAGACGGCGGGAGGTGGTGGGAGGTGGTGGGAGACGGCGGGAGGTGGGGGGAGATGGCGGGAGGTGGTGGGAAGTGGTGGGAGACGGAGATGGTGGGAGACGGTGGGAGACGGCGGGAGGTGGAGGGAGGCGGCGGGAGATGGCGGGAGGTGGCAGGAGACGTGGGAGGTGGCAGGAGACGGTGGGAGGTGGTGGGAGGTGGTGGGAGACA	25197936	VQSRTrancheINDEL99.95to100.00	0	none	0	0	60	1e-6
chr19-005787204-G-GGTGGGAGGTGGTGGGAGACGGAGAAGGTGGGATGTGGTGGGAGGTAGTGGGAGACACTGGCAGATGGTGGGAGGTCGTGGGAGATGGTGGGAGGTGGTGGGAGACGGTGGGAGATGGTGGGAGGTGGTGGGAGACGGCGGGAGGTGGTGGGAGATGGCGGGAGGTGGTGGGAAGTGGTGGGAGACGGAGATGGTGGGAGACGGTGGGAGACGGCGGGAGGTGGAGGGAGGCGGCGGGAGATGGCGGGAGGTGGCAGGAGACGTGGGAGGTGGCAGGAGACGGTGGGAGGTGGTGGGAGACA	chr19	5787204	G	GGTGGGAGGTGGTGGGAGACGGAGAAGGTGGGATGTGGTGGGAGGTAGTGGGAGACACTGGCAGATGGTGGGAGGTCGTGGGAGATGGTGGGAGGTGGTGGGAGACGGTGGGAGATGGTGGGAGGTGGTGGGAGACGGCGGGAGGTGGTGGGAGATGGCGGGAGGTGGTGGGAAGTGGTGGGAGACGGAGATGGTGGGAGACGGTGGGAGACGGCGGGAGGTGGAGGGAGGCGGCGGGAGATGGCGGGAGGTGGCAGGAGACGTGGGAGGTGGCAGGAGACGGTGGGAGGTGGTGGGAGACA	25197936	VQSRTrancheINDEL99.95to100.00	0	none	0	0	60	1e-6
chr19-005787204-G-GGTGGGAGGTGGTGGGAGACGGCGGGAGGAGGTGGGAGATGGCGGGAGGTGGTGGGAAGTGGTGGGAGACGGAGATGGTGGGAGACGGTGGGAGACGGCGGGAGGTGGAGGGAGGCGGCGGGAGATGGCGGGAGGTGGCAGGAGACGTGGGAGGTGGCAGGAGACGGTGGGAGGTGGTGGGAGACA	chr19	5787204	G	GGTGGGAGGTGGTGGGAGACGGCGGGAGGAGGTGGGAGATGGCGGGAGGTGGTGGGAAGTGGTGGGAGACGGAGATGGTGGGAGACGGTGGGAGACGGCGGGAGGTGGAGGGAGGCGGCGGGAGATGGCGGGAGGTGGCAGGAGACGTGGGAGGTGGCAGGAGACGGTGGGAGGTGGTGGGAGACA	25197936	VQSRTrancheINDEL99.95to100.00	0	none	0	0	60	1e-6
chr19-005787204-G-GGTGGGAGGTGGTGGGAGACGGCGGGAGGTGGGGGGAGATGGCGGGAGGTGGTGGGAAGTGGTGGGAGACGGAGATGGTGGGAGACGGTGGGAGACGGCGGGAGGTGGAGGGAGGCGGCGGGAGATGGCGGGAGGTGGCAGGAGACGTGGGAGGTGGCAGGAGACGGTGGGAGGTGGTGGGAGACA	chr19	5787204	G	GGTGGGAGGTGGTGGGAGACGGCGGGAGGTGGGGGGAGATGGCGGGAGGTGGTGGGAAGTGGTGGGAGACGGAGATGGTGGGAGACGGTGGGAGACGGCGGGAGGTGGAGGGAGGCGGCGGGAGATGGCGGGAGGTGGCAGGAGACGTGGGAGGTGGCAGGAGACGGTGGGAGGTGGTGGGAGACA	25197936	VQSRTrancheINDEL99.95to100.00	0	none	0	0	60	1e-6
chr19-005787204-G-GGTGGGAGGTGGTGGGAGACGGCGGGAGGTGGTGGGAGATGGCGGGAGGGGGTGGGAGGTGGTGGGAGACGGAGATGGTGGGAGACGGTGGGAGACGGCGGGAGGTGGAGGGAGGCGGCGGGAGATGGCGGGAGGTGGCAGGAGACGTGGGAGGTGGCAGGAGACGGTGGGAGGTGGTGGGAGACA	chr19	5787204	G	GGTGGGAGGTGGTGGGAGACGGCGGGAGGTGGTGGGAGATGGCGGGAGGGGGTGGGAGGTGGTGGGAGACGGAGATGGTGGGAGACGGTGGGAGACGGCGGGAGGTGGAGGGAGGCGGCGGGAGATGGCGGGAGGTGGCAGGAGACGTGGGAGGTGGCAGGAGACGGTGGGAGGTGGTGGGAGACA	25197936	VQSRTrancheINDEL99.95to100.00	0	none	0	0	60	1e-6
chr19-005787204-G-GGTGGGAGGTGGTGGGAGACGGCGGGAGGTGGTGGGAGATGGCGGGAGGTGGTGGGAAGTGGTGGGAGACGGAGATGGTGGGAGACGGTGGGAGACGGCGGGAGGTGGAGGGAGGCAGCAGGAGACGGTGGGAGGTGGTGGGAGGTGGTGGGAGACA	chr19	5787204	G	GGTGGGAGGTGGTGGGAGACGGCGGGAGGTGGTGGGAGATGGCGGGAGGTGGTGGGAAGTGGTGGGAGACGGAGATGGTGGGAGACGGTGGGAGACGGCGGGAGGTGGAGGGAGGCAGCAGGAGACGGTGGGAGGTGGTGGGAGGTGGTGGGAGACA	25197936	VQSRTrancheINDEL99.95to100.00	0	none	0	0	60	1e-6
chr19-005787204-G-GGTGGGAGGTGGTGGGAGACGGCGGGAGGTGGTGGGAGATGGCGGGAGGTGGTGGGAAGTGGTGGGAGACGGAGATGGTGGGAGACGGTGGGAGACGGCGGGAGGTGGAGGGAGGCGGCAGGAGACGGTGGGAGGTGGTGGGAGGTGGTGGGAGACA	chr19	5787204	G	GGTGGGAGGTGGTGGGAGACGGCGGGAGGTGGTGGGAGATGGCGGGAGGTGGTGGGAAGTGGTGGGAGACGGAGATGGTGGGAGACGGTGGGAGACGGCGGGAGGTGGAGGGAGGCGGCAGGAGACGGTGGGAGGTGGTGGGAGGTGGTGGGAGACA	25197936	VQSRTrancheINDEL99.95to100.00	0	none	2.2000000000000003e-5	0	60	2.2000000000000003e-5
chr19-005787204-G-GGTGGGAGGTGGTGGGAGACGGCGGGAGGTGGTGGGAGATGGCGGGAGGTGGTGGGAAGTGGTGGGAGACGGAGATGGTGGGAGACGGTGGGAGACGGCGGGAGGTGGAGGGAGGCGGCGGGAGATGGCGGGAGGTGGCAGGAGACGTGGGAGGTGGCAGGAGACGGTGGGAGGTGGTGGGAGACA	chr19	5787204	G	GGTGGGAGGTGGTGGGAGACGGCGGGAGGTGGTGGGAGATGGCGGGAGGTGGTGGGAAGTGGTGGGAGACGGAGATGGTGGGAGACGGTGGGAGACGGCGGGAGGTGGAGGGAGGCGGCGGGAGATGGCGGGAGGTGGCAGGAGACGTGGGAGGTGGCAGGAGACGGTGGGAGGTGGTGGGAGACA	25197936	VQSRTrancheINDEL99.95to100.00	0	none	0.005072	1	60	0.005072
chr19-005787204-G-GGTGGGAGGTGGTGGGAGACGGCGGGAGGTGGTGGGAGATGGCGGGAGGTGGTGGGAAGTGGTGGGAGACGGAGATGGTGGGAGACGGTGGGAGACGGCGGGAGGTGGAGGGAGGCGGCGGGAGATGGCGGGAGGTGGCAGGAGACGTGGGAGGTGGCAGGAGACGGTGGGAGGTGGTGGGAGGTGGTGGGAGACA	chr19	5787204	G	GGTGGGAGGTGGTGGGAGACGGCGGGAGGTGGTGGGAGATGGCGGGAGGTGGTGGGAAGTGGTGGGAGACGGAGATGGTGGGAGACGGTGGGAGACGGCGGGAGGTGGAGGGAGGCGGCGGGAGATGGCGGGAGGTGGCAGGAGACGTGGGAGGTGGCAGGAGACGGTGGGAGGTGGTGGGAGGTGGTGGGAGACA	25197936	VQSRTrancheINDEL99.95to100.00	0	none	7.260000000000005e-4	0	60	7.260000000000005e-4
chr19-005787204-G-GGTGGGAGGTGGTGGGAGACGGCGGGAGGTGGTGGGAGATGGCGGGAGGTGGTGGGAAGTGGTGGGAGACGGAGATGGTGGGAGACGGTGGGAGACGGCGGGAGGTGGAGGGAGGCGGCGGGAGATGGCGGGAGGTGGCAGGAGACGTGGGGGGTGGCAGGAGACGGTGGGAGGTGGTGGGAGGTGGTGGGAGACA	chr19	5787204	G	GGTGGGAGGTGGTGGGAGACGGCGGGAGGTGGTGGGAGATGGCGGGAGGTGGTGGGAAGTGGTGGGAGACGGAGATGGTGGGAGACGGTGGGAGACGGCGGGAGGTGGAGGGAGGCGGCGGGAGATGGCGGGAGGTGGCAGGAGACGTGGGGGGTGGCAGGAGACGGTGGGAGGTGGTGGGAGGTGGTGGGAGACA	25197936	VQSRTrancheINDEL99.95to100.00	0	none	0	0	60	1e-6
chr19-005787204-G-GGTGGGAGGTGGTGGGAGACGGCGGGAGGTGGTGGGAGATGGCGGGAGGTGGTGGGAAGTGGTGGGAGACGGAGATGGTGGGAGACGGTGGGAGACGGCGGGAGGTGGAGGGAGGTGGCGGGAGATGGCGGGAGGTGGCAGGAGACGTGGGAGGTGGCAGGAGACGGTGGGAGGTGGTGGGAGACA	chr19	5787204	G	GGTGGGAGGTGGTGGGAGACGGCGGGAGGTGGTGGGAGATGGCGGGAGGTGGTGGGAAGTGGTGGGAGACGGAGATGGTGGGAGACGGTGGGAGACGGCGGGAGGTGGAGGGAGGTGGCGGGAGATGGCGGGAGGTGGCAGGAGACGTGGGAGGTGGCAGGAGACGGTGGGAGGTGGTGGGAGACA	25197936	VQSRTrancheINDEL99.95to100.00	0	none	0	0	60	1e-6
chr19-005787204-G-GGTGGGAGGTGGTGGGAGACGGCGGGAGGTGGTGGGAGATGGCGGGAGGTGGTGGGAAGTGGTGGGAGACGGAGATGGTGGGGGACGGTGGGAGACGGCGGGAGGTGGAGGGAGGCGGCGGGAGATGGCGGGAGGTGGCAGGAGACGTGGGAGGTGGCAGGAGACGGTGGGAGGTGGTGGGAGACA	chr19	5787204	G	GGTGGGAGGTGGTGGGAGACGGCGGGAGGTGGTGGGAGATGGCGGGAGGTGGTGGGAAGTGGTGGGAGACGGAGATGGTGGGGGACGGTGGGAGACGGCGGGAGGTGGAGGGAGGCGGCGGGAGATGGCGGGAGGTGGCAGGAGACGTGGGAGGTGGCAGGAGACGGTGGGAGGTGGTGGGAGACA	25197936	VQSRTrancheINDEL99.95to100.00	0	none	0	0	60	1e-6
chr19-005787204-G-GGTGGGAGGTGGTGGGAGACGGCGGGAGGTGGTGGGAGATGGCGGGAGGTGGTGGGAGACGGTGGGAGACGGAGAGGGTGGGAGACGGTGGGAGACGGCGGGAGGTGGAGGGAGGCGGCGGGAGATGGCGGGAGGTGGCAGGAGACGTGGGAGGTGGCAGGAGACGGTGGGAGGTGGTGGGAGACA	chr19	5787204	G	GGTGGGAGGTGGTGGGAGACGGCGGGAGGTGGTGGGAGATGGCGGGAGGTGGTGGGAGACGGTGGGAGACGGAGAGGGTGGGAGACGGTGGGAGACGGCGGGAGGTGGAGGGAGGCGGCGGGAGATGGCGGGAGGTGGCAGGAGACGTGGGAGGTGGCAGGAGACGGTGGGAGGTGGTGGGAGACA	25197936	VQSRTrancheINDEL99.95to100.00	0	none	0	0	60	1e-6
chr19-005787204-G-GGTGGGAGGTGGTGGGAGACGGCGGGAGGTGGTGGGAGATGGCGGGAGGTGGTGGGAGGTGGTGGGAGGCGGAGGTGGTGGGAGACGGTGGGAGACGGCGGGAGGTGGAGGGAGGCGGCGGGAGATGGCGGGAGGTGGCAGGAGACGTGGGAGGTGGCAGGAGACGGTGGGAGGTGGTGGGAGACA	chr19	5787204	G	GGTGGGAGGTGGTGGGAGACGGCGGGAGGTGGTGGGAGATGGCGGGAGGTGGTGGGAGGTGGTGGGAGGCGGAGGTGGTGGGAGACGGTGGGAGACGGCGGGAGGTGGAGGGAGGCGGCGGGAGATGGCGGGAGGTGGCAGGAGACGTGGGAGGTGGCAGGAGACGGTGGGAGGTGGTGGGAGACA	25197936	VQSRTrancheINDEL99.95to100.00	0	none	0	0	60	1e-6
chr19-005787204-G-GGTGGGAGGTGGTGGGAGACGGTGGCAGGTGGTAGGAGACGGTGGGAGGTGGTGGGAGACA	chr19	5787204	G	GGTGGGAGGTGGTGGGAGACGGTGGCAGGTGGTAGGAGACGGTGGGAGGTGGTGGGAGACA	25197936	VQSRTrancheINDEL99.95to100.00	0	none	0	0	60	1e-6
chr19-005787204-G-GGTGGGAGGTGGTGGGAGACGGTGGCAGGTGGTAGGAGACGGTGGGAGGTGGTGGGAGGTGGTGGGAGACA	chr19	5787204	G	GGTGGGAGGTGGTGGGAGACGGTGGCAGGTGGTAGGAGACGGTGGGAGGTGGTGGGAGGTGGTGGGAGACA	25197936	VQSRTrancheINDEL99.95to100.00	0	none	0	0	60	1e-6
chr19-005787204-G-GGTGGGAGGTGGTGGGAGACGGTGGGAGAAGGTGGGAGGTGGTGGGAGACGGCGGGAGGTGGTGGGAGGTGGTGGGAGACGGCGGGAGGTGGTGGGAGATGGCGGGAGGTGGTGGGAAGTGGTGGGAGACGGAGATGGTGGGAGACGGTGGGAGACGGCGGGAGGTGGAGGGAGGCGGCGGGAGATGGCGGGAGGTGGCAGGAGACGTGGGAGGTGGCAGGAGACGGTGGGAGGTGGTGGGAGACA	chr19	5787204	G	GGTGGGAGGTGGTGGGAGACGGTGGGAGAAGGTGGGAGGTGGTGGGAGACGGCGGGAGGTGGTGGGAGGTGGTGGGAGACGGCGGGAGGTGGTGGGAGATGGCGGGAGGTGGTGGGAAGTGGTGGGAGACGGAGATGGTGGGAGACGGTGGGAGACGGCGGGAGGTGGAGGGAGGCGGCGGGAGATGGCGGGAGGTGGCAGGAGACGTGGGAGGTGGCAGGAGACGGTGGGAGGTGGTGGGAGACA	25197936	VQSRTrancheINDEL99.95to100.00	0	none	9e-6	0	60	9e-6
chr19-005787204-G-GGTGGGAGGTGGTGGGAGACGGTGGGAGACGGGGGGAGGTGGTGGGAGACGGCGGGAGGTGGTGGGAGGTGGTGGGAGACGGCGGGAGGTGGTGGGAGATGGCGGGAGGTGGTGGGAAGTGGTGGGAGACGGAGATGGTGGGAGACGGTGGGAGACGGCGGGAGGTGGAGGGAGGCGGCGGGAGATGGCGGGAGGTGGCAGGAGACGTGGGAGGTGGCAGGAGACGGTGGGAGGTGGTGGGAGACA	chr19	5787204	G	GGTGGGAGGTGGTGGGAGACGGTGGGAGACGGGGGGAGGTGGTGGGAGACGGCGGGAGGTGGTGGGAGGTGGTGGGAGACGGCGGGAGGTGGTGGGAGATGGCGGGAGGTGGTGGGAAGTGGTGGGAGACGGAGATGGTGGGAGACGGTGGGAGACGGCGGGAGGTGGAGGGAGGCGGCGGGAGATGGCGGGAGGTGGCAGGAGACGTGGGAGGTGGCAGGAGACGGTGGGAGGTGGTGGGAGACA	25197936	VQSRTrancheINDEL99.95to100.00	0	none	0	0	60	1e-6
chr19-005787204-G-GGTGGGAGGTGGTGGGAGACGGTGGGAGACGGGGGGAGGTGGTGGGAGACGGCGGGAGGTGGTGGGAGGTGGTGGGAGACGGCGGGAGGTGGTGGGAGATGGCGGGAGGTGGTGGGAAGTGGTGGGAGACGGAGATGGTGGGAGACGGTGGGAGACGGCGGGAGGTGGAGGGAGGCGGCGGGAGATGGCGGGAGGTGGCAGGAGACGTGGGAGGTGGCAGGAGACGGTGGGAGGTGGTGGGAGGTGGTGGGAGACA	chr19	5787204	G	GGTGGGAGGTGGTGGGAGACGGTGGGAGACGGGGGGAGGTGGTGGGAGACGGCGGGAGGTGGTGGGAGGTGGTGGGAGACGGCGGGAGGTGGTGGGAGATGGCGGGAGGTGGTGGGAAGTGGTGGGAGACGGAGATGGTGGGAGACGGTGGGAGACGGCGGGAGGTGGAGGGAGGCGGCGGGAGATGGCGGGAGGTGGCAGGAGACGTGGGAGGTGGCAGGAGACGGTGGGAGGTGGTGGGAGGTGGTGGGAGACA	25197936	VQSRTrancheINDEL99.95to100.00	0	none	0	0	60	1e-6
chr19-005787204-G-GGTGGGAGGTGGTGGGAGACGGTGGGAGACGGTAGGAGGTGGTGGGAGACGGCGGGAGGTGGTGGGAGGTGGTGGGAGACGGCGGGAGGTGGTGGGAGATGGCGGGAGGTGGTGGGAAGTGGTGGGAGACGGAGATGGTGGGAGACGGTGGGAGACGGCGGGAGGTGGAGGGAGGCGGCGGGAGATGGCGGGAGGTGGCAGGAGACGTGGGAGGTGGCAGGAGACGGTGGGAGGTGGTGGGAGACA	chr19	5787204	G	GGTGGGAGGTGGTGGGAGACGGTGGGAGACGGTAGGAGGTGGTGGGAGACGGCGGGAGGTGGTGGGAGGTGGTGGGAGACGGCGGGAGGTGGTGGGAGATGGCGGGAGGTGGTGGGAAGTGGTGGGAGACGGAGATGGTGGGAGACGGTGGGAGACGGCGGGAGGTGGAGGGAGGCGGCGGGAGATGGCGGGAGGTGGCAGGAGACGTGGGAGGTGGCAGGAGACGGTGGGAGGTGGTGGGAGACA	25197936	VQSRTrancheINDEL99.95to100.00	0	none	0	0	60	1e-6
