## Supplementary material for "Search for a genetic cause of variably protease-sensitive prionopathy": exome_summary_stats.tsv (part 104 of 224)

pos_id	chrom	pos	ref	alt	qual	filter	faf95_gnomad	faf95_gnomad_ancestry	incon_faf95	vpspr_ac	vpspr_an	af_pseudo
chr19-005787204-G-GGTGGGAGGTGGTGGGAGACGGTGGGAGACGGTGGGAGGGGGTGGGAGACGGCGGGAGGTGGTGGGAGATGGCGGGAGGTGGTGGGAAGTGGTGGGAGACGGAGATGGTGGGAGACGGTGGGAGACGGCGGGAGGTGGAGGGAGGCGGCGGGAGATGGCGGGAGGTGGCAGGAGACGTGGGAGGTGGCAGGAGACGGTGGGAGGTGGTGGGAGGTGGTGGGAGACA	chr19	5787204	G	GGTGGGAGGTGGTGGGAGACGGTGGGAGACGGTGGGAGGGGGTGGGAGACGGCGGGAGGTGGTGGGAGATGGCGGGAGGTGGTGGGAAGTGGTGGGAGACGGAGATGGTGGGAGACGGTGGGAGACGGCGGGAGGTGGAGGGAGGCGGCGGGAGATGGCGGGAGGTGGCAGGAGACGTGGGAGGTGGCAGGAGACGGTGGGAGGTGGTGGGAGGTGGTGGGAGACA	25197936	VQSRTrancheINDEL99.95to100.00	0	none	0	0	60	1e-6
chr19-005787204-G-GGTGGGAGGTGGTGGGAGACGGTGGGAGACGGTGGGAGGTGGTGGCAGAAGGCGGGAGGTGGGGGGCTGTGGTGGGAGACGGCGGGAGGTGGTGGGAGATGGCGGGAGGTGGTGGGAAGTGGTGGGAGACGGAGATGGTGGGAGACGGTGGGAGACGGCGGGAGGTGGAGGGAGGCGGCGGGAGATGGCGGGAGGTGGCAGGAGACGTGGGAGGTGGCAGGAGACGGTGGGAGGTGGTGGGAGACA	chr19	5787204	G	GGTGGGAGGTGGTGGGAGACGGTGGGAGACGGTGGGAGGTGGTGGCAGAAGGCGGGAGGTGGGGGGCTGTGGTGGGAGACGGCGGGAGGTGGTGGGAGATGGCGGGAGGTGGTGGGAAGTGGTGGGAGACGGAGATGGTGGGAGACGGTGGGAGACGGCGGGAGGTGGAGGGAGGCGGCGGGAGATGGCGGGAGGTGGCAGGAGACGTGGGAGGTGGCAGGAGACGGTGGGAGGTGGTGGGAGACA	25197936	VQSRTrancheINDEL99.95to100.00	0	none	0	0	60	1e-6
chr19-005787204-G-GGTGGGAGGTGGTGGGAGACGGTGGGAGACGGTGGGAGGTGGTGGCAGAAGGCGGGAGGTGGGGGGCTGTGGTGGGAGACGGCGGGAGGTGGTGGGAGATGGCGGGAGGTGGTGGGAAGTGGTGGGAGACGGAGATGGTGGGAGACGGTGGGAGACGGCGGGAGGTGGAGGGAGGCGGCGGGAGATGGCGGGAGGTGGCAGGAGACGTGGGAGGTGGCAGGAGACGGTGGGAGGTGGTGGGAGGTGGTGGGAGACA	chr19	5787204	G	GGTGGGAGGTGGTGGGAGACGGTGGGAGACGGTGGGAGGTGGTGGCAGAAGGCGGGAGGTGGGGGGCTGTGGTGGGAGACGGCGGGAGGTGGTGGGAGATGGCGGGAGGTGGTGGGAAGTGGTGGGAGACGGAGATGGTGGGAGACGGTGGGAGACGGCGGGAGGTGGAGGGAGGCGGCGGGAGATGGCGGGAGGTGGCAGGAGACGTGGGAGGTGGCAGGAGACGGTGGGAGGTGGTGGGAGGTGGTGGGAGACA	25197936	VQSRTrancheINDEL99.95to100.00	0	none	0	0	60	1e-6
chr19-005787204-G-GGTGGGAGGTGGTGGGAGACGGTGGGAGACGGTGGGAGGTGGTGGGAGACA	chr19	5787204	G	GGTGGGAGGTGGTGGGAGACGGTGGGAGACGGTGGGAGGTGGTGGGAGACA	25197936	VQSRTrancheINDEL99.95to100.00	0	none	9e-6	0	60	9e-6
chr19-005787204-G-GGTGGGAGGTGGTGGGAGACGGTGGGAGACGGTGGGAGGTGGTGGGAGACGGAGATGGTGGGAGACGGTGGGAGACGGCGGGAGGTGGAGGGAGGCGGCGGGAGATGGCGGGAGGTGGCAGGAGACGTGGGAGGTGGCAGGAGACGGTGGGAGGTGGTGGGAGGTGGTGGGAGACA	chr19	5787204	G	GGTGGGAGGTGGTGGGAGACGGTGGGAGACGGTGGGAGGTGGTGGGAGACGGAGATGGTGGGAGACGGTGGGAGACGGCGGGAGGTGGAGGGAGGCGGCGGGAGATGGCGGGAGGTGGCAGGAGACGTGGGAGGTGGCAGGAGACGGTGGGAGGTGGTGGGAGGTGGTGGGAGACA	25197936	VQSRTrancheINDEL99.95to100.00	0	none	0	0	60	1e-6
chr19-005787204-G-GGTGGGAGGTGGTGGGAGACGGTGGGAGACGGTGGGAGGTGGTGGGAGACGGAGGGAGATGGTGGGAGGTGGTGGGAGACGGCGGGAGGTGGTGGGAGATGGCGGGAGGTGGTGGGAAGTGGTGGGAGACGGAGATGGTGGGAGACGGTGGGAGACGGCGGGAGGTGGAGGGAGGCGGCGGGAGATGGCGGGAGGTGGCAGGAGACGTGGGAGGTGGCAGGAGACGGTGGGAGGTGGTGGGAGGTGGTGGGAGACA	chr19	5787204	G	GGTGGGAGGTGGTGGGAGACGGTGGGAGACGGTGGGAGGTGGTGGGAGACGGAGGGAGATGGTGGGAGGTGGTGGGAGACGGCGGGAGGTGGTGGGAGATGGCGGGAGGTGGTGGGAAGTGGTGGGAGACGGAGATGGTGGGAGACGGTGGGAGACGGCGGGAGGTGGAGGGAGGCGGCGGGAGATGGCGGGAGGTGGCAGGAGACGTGGGAGGTGGCAGGAGACGGTGGGAGGTGGTGGGAGGTGGTGGGAGACA	25197936	VQSRTrancheINDEL99.95to100.00	0	none	0	0	60	1e-6
chr19-005787204-G-GGTGGGAGGTGGTGGGAGACGGTGGGAGACGGTGGGAGGTGGTGGGAGACGGCGGGAGGGGGTGGGAGGTGGTGGGAGACGGCGGGAGGTGGTGGGAGACGGCGGGAGGTGGTGGGAGATGGCGGGAGGTGGTGGGAAGTGGTGGGAGACGGAGATGGTGGGAGACGGTGGGAGACGGCGGGAGGTGGAGGGAGGCGGCGGGAGATGGCGGGAGGTGGCAGGAGACGTGGGAGGTGGCAGGAGACGGTGGGAGGTGGTGGGAGGTGGTGGGAGACA	chr19	5787204	G	GGTGGGAGGTGGTGGGAGACGGTGGGAGACGGTGGGAGGTGGTGGGAGACGGCGGGAGGGGGTGGGAGGTGGTGGGAGACGGCGGGAGGTGGTGGGAGACGGCGGGAGGTGGTGGGAGATGGCGGGAGGTGGTGGGAAGTGGTGGGAGACGGAGATGGTGGGAGACGGTGGGAGACGGCGGGAGGTGGAGGGAGGCGGCGGGAGATGGCGGGAGGTGGCAGGAGACGTGGGAGGTGGCAGGAGACGGTGGGAGGTGGTGGGAGGTGGTGGGAGACA	25197936	VQSRTrancheINDEL99.95to100.00	0	none	0	0	60	1e-6
chr19-005787204-G-GGTGGGAGGTGGTGGGAGACGGTGGGAGACGGTGGGAGGTGGTGGGAGACGGCGGGAGGGGGTGGGAGGTGGTGGGAGACGGCGGGAGGTGGTGGGAGATGGCGGGAGGGGGTGGGAAGTGGTGGGAGGCGGGGAGGGGGGGAGACGGTGGGAGACGGCGGGAGGTGGAGGGAGGCGGCGGGAGATGGCGGGAGGTGGCAGGAGACGTGGGAGGTGGCAGGAGACGGTGGGAGGTGGTGGGAGGTGGTGGGAGACA	chr19	5787204	G	GGTGGGAGGTGGTGGGAGACGGTGGGAGACGGTGGGAGGTGGTGGGAGACGGCGGGAGGGGGTGGGAGGTGGTGGGAGACGGCGGGAGGTGGTGGGAGATGGCGGGAGGGGGTGGGAAGTGGTGGGAGGCGGGGAGGGGGGGAGACGGTGGGAGACGGCGGGAGGTGGAGGGAGGCGGCGGGAGATGGCGGGAGGTGGCAGGAGACGTGGGAGGTGGCAGGAGACGGTGGGAGGTGGTGGGAGGTGGTGGGAGACA	25197936	VQSRTrancheINDEL99.95to100.00	0	none	0	0	60	1e-6
chr19-005787204-G-GGTGGGAGGTGGTGGGAGACGGTGGGAGACGGTGGGAGGTGGTGGGAGACGGCGGGAGGGGGTGGGAGGTGGTGGGGGGTGGTGGGAGGTGGTGGGAAGTGGTGGGAGACGGAGATGGTGGGAGACGGTGGGAGACGGCGGGAGGTGGAGGGAGGCGGCAGGAGACGGTGGGAGGTGGTGGGAGGTGGTGGGAGACA	chr19	5787204	G	GGTGGGAGGTGGTGGGAGACGGTGGGAGACGGTGGGAGGTGGTGGGAGACGGCGGGAGGGGGTGGGAGGTGGTGGGGGGTGGTGGGAGGTGGTGGGAAGTGGTGGGAGACGGAGATGGTGGGAGACGGTGGGAGACGGCGGGAGGTGGAGGGAGGCGGCAGGAGACGGTGGGAGGTGGTGGGAGGTGGTGGGAGACA	25197936	VQSRTrancheINDEL99.95to100.00	0	none	0	0	60	1e-6
chr19-005787204-G-GGTGGGAGGTGGTGGGAGACGGTGGGAGACGGTGGGAGGTGGTGGGAGACGGCGGGAGGTGGAGGGAGATGGCGGGAGGTGGTGGGAAGTGGTGGGAGACGGAGATGGTGGGAGACGGTGGGAGACGGCGGGAGGTGGAGGGAGGCGGCGGGAGATGGCGGGAGGTGGCAGGAGACGTGGGAGGTGGCAGGAGACGGTGGGAGGTGGTGGGAGGTGGTGGGAGACA	chr19	5787204	G	GGTGGGAGGTGGTGGGAGACGGTGGGAGACGGTGGGAGGTGGTGGGAGACGGCGGGAGGTGGAGGGAGATGGCGGGAGGTGGTGGGAAGTGGTGGGAGACGGAGATGGTGGGAGACGGTGGGAGACGGCGGGAGGTGGAGGGAGGCGGCGGGAGATGGCGGGAGGTGGCAGGAGACGTGGGAGGTGGCAGGAGACGGTGGGAGGTGGTGGGAGGTGGTGGGAGACA	25197936	VQSRTrancheINDEL99.95to100.00	0	none	0	0	60	1e-6
chr19-005787204-G-GGTGGGAGGTGGTGGGAGACGGTGGGAGACGGTGGGAGGTGGTGGGAGACGGCGGGAGGTGGGGGGAGATGGCGGGAGGTGGTGGGAAGTGGTGGGAGACGGAGATGGTGGGAGACGGTGGGAGACGGCGGGAGGTGGAGGGAGGCGGCGGGAGATGGCGGGAGGTGGCAGGAGACGTGGGAGGTGGCAGGAGACGGTGGGAGGTGGTGGGAGACA	chr19	5787204	G	GGTGGGAGGTGGTGGGAGACGGTGGGAGACGGTGGGAGGTGGTGGGAGACGGCGGGAGGTGGGGGGAGATGGCGGGAGGTGGTGGGAAGTGGTGGGAGACGGAGATGGTGGGAGACGGTGGGAGACGGCGGGAGGTGGAGGGAGGCGGCGGGAGATGGCGGGAGGTGGCAGGAGACGTGGGAGGTGGCAGGAGACGGTGGGAGGTGGTGGGAGACA	25197936	VQSRTrancheINDEL99.95to100.00	0	none	0	0	60	1e-6
chr19-005787204-G-GGTGGGAGGTGGTGGGAGACGGTGGGAGACGGTGGGAGGTGGTGGGAGACGGCGGGAGGTGGGGGGAGGTGGTGGACGGCGGGAGGTGGTGGGAAGTGGTGGGAGACGGAGATGGTGGGAGACGGTGGGAGACGGCGGGAGGTGGAGGGAGGCGGCGGGAGATGGCGGGAGGTGGCAGGAGACGTGGGAGGTGGCAGGAGACGGTGGGAGGTGGTGGGAGACA	chr19	5787204	G	GGTGGGAGGTGGTGGGAGACGGTGGGAGACGGTGGGAGGTGGTGGGAGACGGCGGGAGGTGGGGGGAGGTGGTGGACGGCGGGAGGTGGTGGGAAGTGGTGGGAGACGGAGATGGTGGGAGACGGTGGGAGACGGCGGGAGGTGGAGGGAGGCGGCGGGAGATGGCGGGAGGTGGCAGGAGACGTGGGAGGTGGCAGGAGACGGTGGGAGGTGGTGGGAGACA	25197936	VQSRTrancheINDEL99.95to100.00	0	none	0	0	60	1e-6
chr19-005787204-G-GGTGGGAGGTGGTGGGAGACGGTGGGAGACGGTGGGAGGTGGTGGGAGACGGCGGGAGGTGGGGGGCGGTGGTGGGAGACGGCGGGAGGTGGTGGGAGATGGCGGGAGGTGGTGGGAAGTGGTGGGAGACGGAGATGGTGGGAGACGGTGGGAGACGGCGGGAGGTGGAGGGAGGCGGCGGGAGATGGCGGGAGGTGGCAGGAGACGTGGGAGGTGGCAGGAGACGGTGGGAGGTGGTGGGAGGTGGTGGGAGACA	chr19	5787204	G	GGTGGGAGGTGGTGGGAGACGGTGGGAGACGGTGGGAGGTGGTGGGAGACGGCGGGAGGTGGGGGGCGGTGGTGGGAGACGGCGGGAGGTGGTGGGAGATGGCGGGAGGTGGTGGGAAGTGGTGGGAGACGGAGATGGTGGGAGACGGTGGGAGACGGCGGGAGGTGGAGGGAGGCGGCGGGAGATGGCGGGAGGTGGCAGGAGACGTGGGAGGTGGCAGGAGACGGTGGGAGGTGGTGGGAGGTGGTGGGAGACA	25197936	VQSRTrancheINDEL99.95to100.00	0	none	9e-6	0	60	9e-6
chr19-005787204-G-GGTGGGAGGTGGTGGGAGACGGTGGGAGACGGTGGGAGGTGGTGGGAGACGGCGGGAGGTGGTGGGAAGTGGTGGGAGACGGAGATGGTGGGAGACGGTGGGAGACGGCGGGAGGTGGAGGGAGGCGGCGGGAGATGGCGGGAGGTGGCAGGAGACGTGGGAGGTGGCAGGAGACGGTGGGAGGTGGTGGGAGGTGGTGGGAGACA	chr19	5787204	G	GGTGGGAGGTGGTGGGAGACGGTGGGAGACGGTGGGAGGTGGTGGGAGACGGCGGGAGGTGGTGGGAAGTGGTGGGAGACGGAGATGGTGGGAGACGGTGGGAGACGGCGGGAGGTGGAGGGAGGCGGCGGGAGATGGCGGGAGGTGGCAGGAGACGTGGGAGGTGGCAGGAGACGGTGGGAGGTGGTGGGAGGTGGTGGGAGACA	25197936	VQSRTrancheINDEL99.95to100.00	0	none	0	0	60	1e-6
chr19-005787204-G-GGTGGGAGGTGGTGGGAGACGGTGGGAGACGGTGGGAGGTGGTGGGAGACGGCGGGAGGTGGTGGGAGAAGGCGGGAGGGGGAGGGATGTGGTGGGAGACGGAGATGGTGGGAGACGGTGGGAGACGGCGGGAGGTGGAGGGAGGCGGCGGGAGATGGCGGGAGGTGGCAGGAGACGTGGGAGGTGGCAGGAGACGGTGGGAGGTGGTGGGAGACA	chr19	5787204	G	GGTGGGAGGTGGTGGGAGACGGTGGGAGACGGTGGGAGGTGGTGGGAGACGGCGGGAGGTGGTGGGAGAAGGCGGGAGGGGGAGGGATGTGGTGGGAGACGGAGATGGTGGGAGACGGTGGGAGACGGCGGGAGGTGGAGGGAGGCGGCGGGAGATGGCGGGAGGTGGCAGGAGACGTGGGAGGTGGCAGGAGACGGTGGGAGGTGGTGGGAGACA	25197936	VQSRTrancheINDEL99.95to100.00	0	none	0	0	60	1e-6
chr19-005787204-G-GGTGGGAGGTGGTGGGAGACGGTGGGAGACGGTGGGAGGTGGTGGGAGACGGCGGGAGGTGGTGGGAGACA	chr19	5787204	G	GGTGGGAGGTGGTGGGAGACGGTGGGAGACGGTGGGAGGTGGTGGGAGACGGCGGGAGGTGGTGGGAGACA	25197936	VQSRTrancheINDEL99.95to100.00	0	none	0	0	60	1e-6
chr19-005787204-G-GGTGGGAGGTGGTGGGAGACGGTGGGAGACGGTGGGAGGTGGTGGGAGACGGCGGGAGGTGGTGGGAGACGGTGGGAGGTGGTGGGAAGTGGTGGGAGACGGAGATGGTGGGAGACGGTGGGAGACGGCGGGAGGTGGAGGGAGGCGGCGGGAGATGGCGGGAGGTGGCAGGAGACGTGGGAGGTGGCAGGAGACGGTGGGAGGTGGTGGGAGGTGGTGGGAGACA	chr19	5787204	G	GGTGGGAGGTGGTGGGAGACGGTGGGAGACGGTGGGAGGTGGTGGGAGACGGCGGGAGGTGGTGGGAGACGGTGGGAGGTGGTGGGAAGTGGTGGGAGACGGAGATGGTGGGAGACGGTGGGAGACGGCGGGAGGTGGAGGGAGGCGGCGGGAGATGGCGGGAGGTGGCAGGAGACGTGGGAGGTGGCAGGAGACGGTGGGAGGTGGTGGGAGGTGGTGGGAGACA	25197936	VQSRTrancheINDEL99.95to100.00	0	none	6.999999999999998e-5	0	60	6.999999999999998e-5
chr19-005787204-G-GGTGGGAGGTGGTGGGAGACGGTGGGAGACGGTGGGAGGTGGTGGGAGACGGCGGGAGGTGGTGGGAGATGGCGGGAGGAGGTGGGAAGTGGTGGGAGACGGAGATGGTGGGAGACGGTGGGAGACGGCGGGAGGTGGAGGGAGGCGGCGGGAGATGGCGGGAGGTGGCAGGAGACGTGGGAGGTGGCAGGAGACGGTGGGAGGTGGTGGGAGGTGGTGGGAGACA	chr19	5787204	G	GGTGGGAGGTGGTGGGAGACGGTGGGAGACGGTGGGAGGTGGTGGGAGACGGCGGGAGGTGGTGGGAGATGGCGGGAGGAGGTGGGAAGTGGTGGGAGACGGAGATGGTGGGAGACGGTGGGAGACGGCGGGAGGTGGAGGGAGGCGGCGGGAGATGGCGGGAGGTGGCAGGAGACGTGGGAGGTGGCAGGAGACGGTGGGAGGTGGTGGGAGGTGGTGGGAGACA	25197936	VQSRTrancheINDEL99.95to100.00	0	none	0	0	60	1e-6
chr19-005787204-G-GGTGGGAGGTGGTGGGAGACGGTGGGAGACGGTGGGAGGTGGTGGGAGACGGCGGGAGGTGGTGGGAGATGGCGGGAGGGGGGGGGACGTGGTGGGAGACGGGGAGGGTGGGCGCCGGTGGGAGAGGGCGGGAGGTGGAGGGAGGCGGCGGGAGATGGCGGGAGGTGGCAGGAGACGTGGGAGGTGGCAGGAGACGGTGGGAGGTGGTGGGAGGTGGTGGGAGACA	chr19	5787204	G	GGTGGGAGGTGGTGGGAGACGGTGGGAGACGGTGGGAGGTGGTGGGAGACGGCGGGAGGTGGTGGGAGATGGCGGGAGGGGGGGGGACGTGGTGGGAGACGGGGAGGGTGGGCGCCGGTGGGAGAGGGCGGGAGGTGGAGGGAGGCGGCGGGAGATGGCGGGAGGTGGCAGGAGACGTGGGAGGTGGCAGGAGACGGTGGGAGGTGGTGGGAGGTGGTGGGAGACA	25197936	VQSRTrancheINDEL99.95to100.00	0	none	0	0	60	1e-6
chr19-005787204-G-GGTGGGAGGTGGTGGGAGACGGTGGGAGACGGTGGGAGGTGGTGGGAGACGGCGGGAGGTGGTGGGAGATGGCGGGAGGGGGTGGGAAGTGGTGGGAGACGGAGATGGTGGGAGACGGTGGGAGACGGCGGGAGGTGGAGGGAGGCGGCGGGAGATGGCGGGAGGTGGCAGGAGACGTGGGAGGTGGCAGGAGACGGTGGGAGGTGGTGGGAGGTGGTGGGAGACA	chr19	5787204	G	GGTGGGAGGTGGTGGGAGACGGTGGGAGACGGTGGGAGGTGGTGGGAGACGGCGGGAGGTGGTGGGAGATGGCGGGAGGGGGTGGGAAGTGGTGGGAGACGGAGATGGTGGGAGACGGTGGGAGACGGCGGGAGGTGGAGGGAGGCGGCGGGAGATGGCGGGAGGTGGCAGGAGACGTGGGAGGTGGCAGGAGACGGTGGGAGGTGGTGGGAGGTGGTGGGAGACA	25197936	VQSRTrancheINDEL99.95to100.00	0	none	0	0	60	1e-6
chr19-005787204-G-GGTGGGAGGTGGTGGGAGACGGTGGGAGACGGTGGGAGGTGGTGGGAGACGGCGGGAGGTGGTGGGAGATGGCGGGAGGTGGGGGGAAGTGGTGGGAGACGGAGATGGTGGGAGACGGTGGGAGACGGCGGGAGGTGGAGGGAGGCGGCGGGAGATGGCGGGAGGTGGCAGGAGACGTGGGAGGTGGCAGGAGACGGTGGGAGGTGGTGGGAGACA	chr19	5787204	G	GGTGGGAGGTGGTGGGAGACGGTGGGAGACGGTGGGAGGTGGTGGGAGACGGCGGGAGGTGGTGGGAGATGGCGGGAGGTGGGGGGAAGTGGTGGGAGACGGAGATGGTGGGAGACGGTGGGAGACGGCGGGAGGTGGAGGGAGGCGGCGGGAGATGGCGGGAGGTGGCAGGAGACGTGGGAGGTGGCAGGAGACGGTGGGAGGTGGTGGGAGACA	25197936	VQSRTrancheINDEL99.95to100.00	0	none	0	0	60	1e-6
chr19-005787204-G-GGTGGGAGGTGGTGGGAGACGGTGGGAGACGGTGGGAGGTGGTGGGAGACGGCGGGAGGTGGTGGGAGATGGCGGGAGGTGGGGGGAAGTGGTGGGAGACGGAGATGGTGGGAGACGGTGGGAGACGGCGGGAGGTGGAGGGAGGCGGCGGGAGATGGCGGGAGGTGGCAGGAGACGTGGGAGGTGGCAGGAGACGGTGGGAGGTGGTGGGAGGTGGTGGGAGACA	chr19	5787204	G	GGTGGGAGGTGGTGGGAGACGGTGGGAGACGGTGGGAGGTGGTGGGAGACGGCGGGAGGTGGTGGGAGATGGCGGGAGGTGGGGGGAAGTGGTGGGAGACGGAGATGGTGGGAGACGGTGGGAGACGGCGGGAGGTGGAGGGAGGCGGCGGGAGATGGCGGGAGGTGGCAGGAGACGTGGGAGGTGGCAGGAGACGGTGGGAGGTGGTGGGAGGTGGTGGGAGACA	25197936	VQSRTrancheINDEL99.95to100.00	0	none	0	0	60	1e-6
chr19-005787204-G-GGTGGGAGGTGGTGGGAGACGGTGGGAGACGGTGGGAGGTGGTGGGAGACGGCGGGAGGTGGTGGGAGATGGCGGGAGGTGGTGGGAAGTGGGGGGAGACGGAGATGGTGGGAGACGGTGGGAGACGGCGGGAGGTGGAGGGAGGCGGCGGGAGATGGCGGGAGGTGGCAGGAGACGTGGGAGGTGGCAGGAGACGGTGGGAGGTGGTGGGAGGTGGTGGGAGACA	chr19	5787204	G	GGTGGGAGGTGGTGGGAGACGGTGGGAGACGGTGGGAGGTGGTGGGAGACGGCGGGAGGTGGTGGGAGATGGCGGGAGGTGGTGGGAAGTGGGGGGAGACGGAGATGGTGGGAGACGGTGGGAGACGGCGGGAGGTGGAGGGAGGCGGCGGGAGATGGCGGGAGGTGGCAGGAGACGTGGGAGGTGGCAGGAGACGGTGGGAGGTGGTGGGAGGTGGTGGGAGACA	25197936	VQSRTrancheINDEL99.95to100.00	0	none	0	0	60	1e-6
chr19-005787204-G-GGTGGGAGGTGGTGGGAGACGGTGGGAGACGGTGGGAGGTGGTGGGAGACGGCGGGAGGTGGTGGGAGATGGCGGGAGGTGGTGGGAAGTGGGGGGCGACGGAGATGGTGGGAGACGGTGGGAGACGGCGGGAGGTGGAGGGAGGCGGCGGGAGATGGCGGGAGGTGGCAGGAGACGTGGGAGGTGGCAGGAGACGGTGGGAGGTGGTGGGAGGTGGTGGGAGACA	chr19	5787204	G	GGTGGGAGGTGGTGGGAGACGGTGGGAGACGGTGGGAGGTGGTGGGAGACGGCGGGAGGTGGTGGGAGATGGCGGGAGGTGGTGGGAAGTGGGGGGCGACGGAGATGGTGGGAGACGGTGGGAGACGGCGGGAGGTGGAGGGAGGCGGCGGGAGATGGCGGGAGGTGGCAGGAGACGTGGGAGGTGGCAGGAGACGGTGGGAGGTGGTGGGAGGTGGTGGGAGACA	25197936	VQSRTrancheINDEL99.95to100.00	0	none	0	0	60	1e-6
chr19-005787204-G-GGTGGGAGGTGGTGGGAGACGGTGGGAGACGGTGGGAGGTGGTGGGAGACGGCGGGAGGTGGTGGGAGATGGCGGGAGGTGGTGGGAAGTGGTGGGAGACGGAGAGGGTGGGAGACGGTGGGAGACGGCGGGAGGTGGAGGGAGGCGGCGGGAGATGGCGGGAGGTGGCAGGAGACGTGGGAGGTGGCAGGAGACGGTGGGAGGTGGTGGGAGGTGGTGGGAGACA	chr19	5787204	G	GGTGGGAGGTGGTGGGAGACGGTGGGAGACGGTGGGAGGTGGTGGGAGACGGCGGGAGGTGGTGGGAGATGGCGGGAGGTGGTGGGAAGTGGTGGGAGACGGAGAGGGTGGGAGACGGTGGGAGACGGCGGGAGGTGGAGGGAGGCGGCGGGAGATGGCGGGAGGTGGCAGGAGACGTGGGAGGTGGCAGGAGACGGTGGGAGGTGGTGGGAGGTGGTGGGAGACA	25197936	VQSRTrancheINDEL99.95to100.00	0	none	2.2000000000000003e-5	0	60	2.2000000000000003e-5
chr19-005787204-G-GGTGGGAGGTGGTGGGAGACGGTGGGAGACGGTGGGAGGTGGTGGGAGACGGCGGGAGGTGGTGGGAGATGGCGGGAGGTGGTGGGAAGTGGTGGGAGACGGAGATGGTGGGAGACGGTGGGAGACGGCGGGAGGTGGAGGGAGGCAGCAGGAGACGGTGGGAGGTGGTGGGAGGTGGTGGGAGACA	chr19	5787204	G	GGTGGGAGGTGGTGGGAGACGGTGGGAGACGGTGGGAGGTGGTGGGAGACGGCGGGAGGTGGTGGGAGATGGCGGGAGGTGGTGGGAAGTGGTGGGAGACGGAGATGGTGGGAGACGGTGGGAGACGGCGGGAGGTGGAGGGAGGCAGCAGGAGACGGTGGGAGGTGGTGGGAGGTGGTGGGAGACA	25197936	VQSRTrancheINDEL99.95to100.00	0	none	9e-6	0	60	9e-6
chr19-005787204-G-GGTGGGAGGTGGTGGGAGACGGTGGGAGACGGTGGGAGGTGGTGGGAGACGGCGGGAGGTGGTGGGAGATGGCGGGAGGTGGTGGGAAGTGGTGGGAGACGGAGATGGTGGGAGACGGTGGGAGACGGCGGGAGGTGGAGGGAGGCGGCAGGAGACGGTGGGAGGTGGTGGGAGGTGGTGGGAGACA	chr19	5787204	G	GGTGGGAGGTGGTGGGAGACGGTGGGAGACGGTGGGAGGTGGTGGGAGACGGCGGGAGGTGGTGGGAGATGGCGGGAGGTGGTGGGAAGTGGTGGGAGACGGAGATGGTGGGAGACGGTGGGAGACGGCGGGAGGTGGAGGGAGGCGGCAGGAGACGGTGGGAGGTGGTGGGAGGTGGTGGGAGACA	25197936	VQSRTrancheINDEL99.95to100.00	0	none	4.720000000000004e-4	0	60	4.720000000000004e-4
chr19-005787204-G-GGTGGGAGGTGGTGGGAGACGGTGGGAGACGGTGGGAGGTGGTGGGAGACGGCGGGAGGTGGTGGGAGATGGCGGGAGGTGGTGGGAAGTGGTGGGAGACGGAGATGGTGGGAGACGGTGGGAGACGGCGGGAGGTGGAGGGAGGCGGCGGGAGATGGCGGGAGGTGGCAGGAGACGTGGGAGGTGGCAGGAGACGGTGGGAGGTGGTGGGAGACA	chr19	5787204	G	GGTGGGAGGTGGTGGGAGACGGTGGGAGACGGTGGGAGGTGGTGGGAGACGGCGGGAGGTGGTGGGAGATGGCGGGAGGTGGTGGGAAGTGGTGGGAGACGGAGATGGTGGGAGACGGTGGGAGACGGCGGGAGGTGGAGGGAGGCGGCGGGAGATGGCGGGAGGTGGCAGGAGACGTGGGAGGTGGCAGGAGACGGTGGGAGGTGGTGGGAGACA	25197936	VQSRTrancheINDEL99.95to100.00	0	none	0.002185	0	60	0.002185
chr19-005787204-G-GGTGGGAGGTGGTGGGAGACGGTGGGAGACGGTGGGAGGTGGTGGGAGACGGCGGGAGGTGGTGGGAGATGGCGGGAGGTGGTGGGAAGTGGTGGGAGACGGAGATGGTGGGAGACGGTGGGAGACGGCGGGAGGTGGAGGGAGGCGGCGGGAGATGGCGGGAGGTGGCAGGAGACGTGGGAGGTGGCAGGAGACGGTGGGAGGTGGTGGGAGGTGGTGGGAGACA	chr19	5787204	G	GGTGGGAGGTGGTGGGAGACGGTGGGAGACGGTGGGAGGTGGTGGGAGACGGCGGGAGGTGGTGGGAGATGGCGGGAGGTGGTGGGAAGTGGTGGGAGACGGAGATGGTGGGAGACGGTGGGAGACGGCGGGAGGTGGAGGGAGGCGGCGGGAGATGGCGGGAGGTGGCAGGAGACGTGGGAGGTGGCAGGAGACGGTGGGAGGTGGTGGGAGGTGGTGGGAGACA	25197936	VQSRTrancheINDEL99.95to100.00	0	none	0.00850399999999998	1	60	0.00850399999999998
chr19-005787204-G-GGTGGGAGGTGGTGGGAGACGGTGGGAGACGGTGGGAGGTGGTGGGAGACGGCGGGAGGTGGTGGGAGATGGCGGGAGGTGGTGGGAGACGGTGGGAGGTGGTGGGAGACGGCGGGAGGTGGAGGGAGGCGGCGGGAGATGGCGGGAGGTGGCAGGAGACGTGGGAGGTGGCAGGAGACGGTGGGAGGTGGTGGGAGGTGGTGGGAGACA	chr19	5787204	G	GGTGGGAGGTGGTGGGAGACGGTGGGAGACGGTGGGAGGTGGTGGGAGACGGCGGGAGGTGGTGGGAGATGGCGGGAGGTGGTGGGAGACGGTGGGAGGTGGTGGGAGACGGCGGGAGGTGGAGGGAGGCGGCGGGAGATGGCGGGAGGTGGCAGGAGACGTGGGAGGTGGCAGGAGACGGTGGGAGGTGGTGGGAGGTGGTGGGAGACA	25197936	VQSRTrancheINDEL99.95to100.00	0	none	0	0	60	1e-6
chr19-005787204-G-GGTGGGAGGTGGTGGGAGACGGTGGGAGACGGTGGGAGGTGGTGGGAGACGGCGGGAGGTGGTGGGAGGGGGTGGGAGACGGAGGGAGGTGGTGGGAGATGGCGGGAGGTGGTGGGAAGTGGTGGGAGACGGAGATGGTGGGAGACGGTGGGAGACGGCGGGAGGTGGAGGGAGGCGGCAGGAGACGGTGGGAGGTGGTGGGAGGTGGTGGGAGACA	chr19	5787204	G	GGTGGGAGGTGGTGGGAGACGGTGGGAGACGGTGGGAGGTGGTGGGAGACGGCGGGAGGTGGTGGGAGGGGGTGGGAGACGGAGGGAGGTGGTGGGAGATGGCGGGAGGTGGTGGGAAGTGGTGGGAGACGGAGATGGTGGGAGACGGTGGGAGACGGCGGGAGGTGGAGGGAGGCGGCAGGAGACGGTGGGAGGTGGTGGGAGGTGGTGGGAGACA	25197936	VQSRTrancheINDEL99.95to100.00	0	none	0	0	60	1e-6
chr19-005787204-G-GGTGGGAGGTGGTGGGAGACGGTGGGAGACGGTGGGAGGTGGTGGGAGACGGCGGGAGGTGGTGGGAGGGGGTGGGAGACGGCGGGAGGTGGTGGGAGATGGCGGGAGGTGGTGGGAAGTGGTGGGAGACGGAGATGGTGGGAGACGGTGGGAGACGGCGGGAGGTGGAGGGAGGCGGCGGGAGATGGCGGGAGGTGGCAGGAGACGTGGGAGGTGGCAGGAGACGGTGGGAGGTGGTGGGAGGTGGTGGGAGACA	chr19	5787204	G	GGTGGGAGGTGGTGGGAGACGGTGGGAGACGGTGGGAGGTGGTGGGAGACGGCGGGAGGTGGTGGGAGGGGGTGGGAGACGGCGGGAGGTGGTGGGAGATGGCGGGAGGTGGTGGGAAGTGGTGGGAGACGGAGATGGTGGGAGACGGTGGGAGACGGCGGGAGGTGGAGGGAGGCGGCGGGAGATGGCGGGAGGTGGCAGGAGACGTGGGAGGTGGCAGGAGACGGTGGGAGGTGGTGGGAGGTGGTGGGAGACA	25197936	VQSRTrancheINDEL99.95to100.00	0	none	0	0	60	1e-6
chr19-005787204-G-GGTGGGAGGTGGTGGGAGACGGTGGGAGACGGTGGGAGGTGGTGGGAGACGGCGGGAGGTGGTGGGAGGTGGGGGGAGACAGTGGGAGGTGGTGGGAGACGGAGGGAGGTGGTGGGAAGTGGTGGGAGACGGAGATGGTGGGAGACGGTGGGAGACGGCGGGAGGTGGAGGGAGGCGGCGGGAGATGGCGGGAGGTGGCAGGAGACGTGGGAGGTGGCAGGAGACGGTGGGAGGTGGTGGGAGGTGGTGGGAGACA	chr19	5787204	G	GGTGGGAGGTGGTGGGAGACGGTGGGAGACGGTGGGAGGTGGTGGGAGACGGCGGGAGGTGGTGGGAGGTGGGGGGAGACAGTGGGAGGTGGTGGGAGACGGAGGGAGGTGGTGGGAAGTGGTGGGAGACGGAGATGGTGGGAGACGGTGGGAGACGGCGGGAGGTGGAGGGAGGCGGCGGGAGATGGCGGGAGGTGGCAGGAGACGTGGGAGGTGGCAGGAGACGGTGGGAGGTGGTGGGAGGTGGTGGGAGACA	25197936	VQSRTrancheINDEL99.95to100.00	0	none	0	0	60	1e-6
chr19-005787204-G-GGTGGGAGGTGGTGGGAGACGGTGGGAGACGGTGGGAGGTGGTGGGAGACGGCGGGAGGTGGTGGGAGGTGGGGGGAGACGGCGGGAGGTGGAGGGAGATGGCGGGAGGTGGTGGGAAGTGGTGGGAGACGGAGATGGTGGGAGACGGTGGGAGACGGCGGGAGGTGGAGGGAGGCGGCGGGAGATGGCGGGAGGTGGCAGGAGACGTGGGAGGTGGCAGGAGACGGTGGGAGGTGGTGGGAGGTGGTGGGAGACA	chr19	5787204	G	GGTGGGAGGTGGTGGGAGACGGTGGGAGACGGTGGGAGGTGGTGGGAGACGGCGGGAGGTGGTGGGAGGTGGGGGGAGACGGCGGGAGGTGGAGGGAGATGGCGGGAGGTGGTGGGAAGTGGTGGGAGACGGAGATGGTGGGAGACGGTGGGAGACGGCGGGAGGTGGAGGGAGGCGGCGGGAGATGGCGGGAGGTGGCAGGAGACGTGGGAGGTGGCAGGAGACGGTGGGAGGTGGTGGGAGGTGGTGGGAGACA	25197936	VQSRTrancheINDEL99.95to100.00	0	none	0	0	60	1e-6
chr19-005787204-G-GGTGGGAGGTGGTGGGAGACGGTGGGAGACGGTGGGAGGTGGTGGGAGACGGCGGGAGGTGGTGGGAGGTGGGGGGAGACGGCGGGAGGTGGTGGGCGATGGCGGGAGACGGTGGGAGACGGCGGGAGGTGGAGGGAGGCGGCGGGAGATGGCGGGAGGTGGCAGGAGACGTGGGAGGTGGCAGGAGACGGTGGGAGGTGGTGGGAGGTGGTGGGAGACA	chr19	5787204	G	GGTGGGAGGTGGTGGGAGACGGTGGGAGACGGTGGGAGGTGGTGGGAGACGGCGGGAGGTGGTGGGAGGTGGGGGGAGACGGCGGGAGGTGGTGGGCGATGGCGGGAGACGGTGGGAGACGGCGGGAGGTGGAGGGAGGCGGCGGGAGATGGCGGGAGGTGGCAGGAGACGTGGGAGGTGGCAGGAGACGGTGGGAGGTGGTGGGAGGTGGTGGGAGACA	25197936	VQSRTrancheINDEL99.95to100.00	0	none	0	0	60	1e-6
chr19-005787204-G-GGTGGGAGGTGGTGGGAGACGGTGGGAGACGGTGGGAGGTGGTGGGAGACGGCGGGAGGTGGTGGGAGGTGGTGGGAGAAGGCGGGAGGTGGTGGGAGATGGCGGGAGGTGGTGGGAAGTGGTGGGAGACGGAGATGGTGGGAGACGGTGGGAGACGGCGGGAGGTGGAGGGAGGCGGCGGGAGATGGCGGGAGGTGGCAGGAGACGTGGGAGGTGGCAGGAGACGGTGGGAGGTGGTGGGAGGTGGTGGGAGACA	chr19	5787204	G	GGTGGGAGGTGGTGGGAGACGGTGGGAGACGGTGGGAGGTGGTGGGAGACGGCGGGAGGTGGTGGGAGGTGGTGGGAGAAGGCGGGAGGTGGTGGGAGATGGCGGGAGGTGGTGGGAAGTGGTGGGAGACGGAGATGGTGGGAGACGGTGGGAGACGGCGGGAGGTGGAGGGAGGCGGCGGGAGATGGCGGGAGGTGGCAGGAGACGTGGGAGGTGGCAGGAGACGGTGGGAGGTGGTGGGAGGTGGTGGGAGACA	25197936	VQSRTrancheINDEL99.95to100.00	0	none	2.2000000000000003e-5	0	60	2.2000000000000003e-5
chr19-005787204-G-GGTGGGAGGTGGTGGGAGACGGTGGGAGACGGTGGGAGGTGGTGGGAGACGGCGGGAGGTGGTGGGAGGTGGTGGGAGACGGAGATGGTGGGAGACGGTGGGAGACGGCGGGAGGTGGAGGGAGGCGGCGGGAGATGGCGGGAGGTGGCAGGAGACGTGGGAGGTGGCAGGAGACGGTGGGAGGTGGTGGGAGGTGGTGGGAGACA	chr19	5787204	G	GGTGGGAGGTGGTGGGAGACGGTGGGAGACGGTGGGAGGTGGTGGGAGACGGCGGGAGGTGGTGGGAGGTGGTGGGAGACGGAGATGGTGGGAGACGGTGGGAGACGGCGGGAGGTGGAGGGAGGCGGCGGGAGATGGCGGGAGGTGGCAGGAGACGTGGGAGGTGGCAGGAGACGGTGGGAGGTGGTGGGAGGTGGTGGGAGACA	25197936	VQSRTrancheINDEL99.95to100.00	0	none	0	0	60	1e-6
chr19-005787204-G-GGTGGGAGGTGGTGGGAGACGGTGGGAGACGGTGGGAGGTGGTGGGAGACGGCGGGAGGTGGTGGGAGGTGGTGGGAGACGGCGGGAGGTGGAGGGAGATGGCGGGAGGTGGTGGGAAGTGGTGGGAGACGGAGATGGTGGGAGACGGTGGGAGACGGCGGGAGGTGGAGGGAGGCGGCGGGAGATGGCGGGAGGTGGCAGGAGACGTGGGAGGTGGCAGGAGACGGTGGGAGGTGGTGGGAGGTGGTGGGAGACA	chr19	5787204	G	GGTGGGAGGTGGTGGGAGACGGTGGGAGACGGTGGGAGGTGGTGGGAGACGGCGGGAGGTGGTGGGAGGTGGTGGGAGACGGCGGGAGGTGGAGGGAGATGGCGGGAGGTGGTGGGAAGTGGTGGGAGACGGAGATGGTGGGAGACGGTGGGAGACGGCGGGAGGTGGAGGGAGGCGGCGGGAGATGGCGGGAGGTGGCAGGAGACGTGGGAGGTGGCAGGAGACGGTGGGAGGTGGTGGGAGGTGGTGGGAGACA	25197936	VQSRTrancheINDEL99.95to100.00	0	none	0	0	60	1e-6
chr19-005787204-G-GGTGGGAGGTGGTGGGAGACGGTGGGAGACGGTGGGAGGTGGTGGGAGACGGCGGGAGGTGGTGGGAGGTGGTGGGAGACGGCGGGAGGTGGGGGGAGATGGCGGGAGGTGGGGGGAAGTGGTGGGAGACGGAGATGGTGGGAGACGGTGGGAGACGGCGGGAGGTGGAGGGAGGCGGCGGGAGATGGCGGGAGGTGGCAGGAGACGTGGGAGGTGGCAGGAGACGGTGGGAGGTGGTGGGAGGTGGTGGGAGACA	chr19	5787204	G	GGTGGGAGGTGGTGGGAGACGGTGGGAGACGGTGGGAGGTGGTGGGAGACGGCGGGAGGTGGTGGGAGGTGGTGGGAGACGGCGGGAGGTGGGGGGAGATGGCGGGAGGTGGGGGGAAGTGGTGGGAGACGGAGATGGTGGGAGACGGTGGGAGACGGCGGGAGGTGGAGGGAGGCGGCGGGAGATGGCGGGAGGTGGCAGGAGACGTGGGAGGTGGCAGGAGACGGTGGGAGGTGGTGGGAGGTGGTGGGAGACA	25197936	VQSRTrancheINDEL99.95to100.00	0	none	0	0	60	1e-6
chr19-005787204-G-GGTGGGAGGTGGTGGGAGACGGTGGGAGACGGTGGGAGGTGGTGGGAGACGGCGGGAGGTGGTGGGAGGTGGTGGGAGACGGCGGGAGGTGGGGGGAGATGGCGGGAGGTGGTGGGAAGTGGTGGGAGACGGAGATGGTGGGAGACGGTGGGAGACGGCGGGAGGTGGAGGGAGGCGGCGGGAGATGGCGGGAGGTGGCAGGAGACGTGGGAGGTGGCAGGAGACGGTGGGAGGTGGTGGGAGGTGGTGGGAGACA	chr19	5787204	G	GGTGGGAGGTGGTGGGAGACGGTGGGAGACGGTGGGAGGTGGTGGGAGACGGCGGGAGGTGGTGGGAGGTGGTGGGAGACGGCGGGAGGTGGGGGGAGATGGCGGGAGGTGGTGGGAAGTGGTGGGAGACGGAGATGGTGGGAGACGGTGGGAGACGGCGGGAGGTGGAGGGAGGCGGCGGGAGATGGCGGGAGGTGGCAGGAGACGTGGGAGGTGGCAGGAGACGGTGGGAGGTGGTGGGAGGTGGTGGGAGACA	25197936	VQSRTrancheINDEL99.95to100.00	0	none	0	0	60	1e-6
chr19-005787204-G-GGTGGGAGGTGGTGGGAGACGGTGGGAGACGGTGGGAGGTGGTGGGAGACGGCGGGAGGTGGTGGGAGGTGGTGGGAGACGGCGGGAGGTGGTGGGAAGTGGTGGGAGACGGAGATGGTGGGAGACGGTGGGAGACGGCGGGAGGTGGAGGGAGGCGGCGGGAGATGGCGGGAGGTGGCAGGAGACGGTGGGAGGTGGTGGGAGGTGGTGGGAGACA	chr19	5787204	G	GGTGGGAGGTGGTGGGAGACGGTGGGAGACGGTGGGAGGTGGTGGGAGACGGCGGGAGGTGGTGGGAGGTGGTGGGAGACGGCGGGAGGTGGTGGGAAGTGGTGGGAGACGGAGATGGTGGGAGACGGTGGGAGACGGCGGGAGGTGGAGGGAGGCGGCGGGAGATGGCGGGAGGTGGCAGGAGACGGTGGGAGGTGGTGGGAGGTGGTGGGAGACA	25197936	VQSRTrancheINDEL99.95to100.00	0	none	0	0	60	1e-6
chr19-005787204-G-GGTGGGAGGTGGTGGGAGACGGTGGGAGACGGTGGGAGGTGGTGGGAGACGGCGGGAGGTGGTGGGAGGTGGTGGGAGACGGCGGGAGGTGGTGGGAGACGGTGGGAGGAGGGGGGACTTGGTGGGAGAAGGAGAAGGTGGGATGACGGTGGGAGACGGCGGGAGGTGGAGGGAGGCGGCGGGAGATGGCGGGAGGTGGCAGGAGACGTGGGAGGTGGCAGGAGACGGTGGGAGGTGGTGGGAGGTGGTGGGAGACA	chr19	5787204	G	GGTGGGAGGTGGTGGGAGACGGTGGGAGACGGTGGGAGGTGGTGGGAGACGGCGGGAGGTGGTGGGAGGTGGTGGGAGACGGCGGGAGGTGGTGGGAGACGGTGGGAGGAGGGGGGACTTGGTGGGAGAAGGAGAAGGTGGGATGACGGTGGGAGACGGCGGGAGGTGGAGGGAGGCGGCGGGAGATGGCGGGAGGTGGCAGGAGACGTGGGAGGTGGCAGGAGACGGTGGGAGGTGGTGGGAGGTGGTGGGAGACA	25197936	VQSRTrancheINDEL99.95to100.00	0	none	0	0	60	1e-6
chr19-005787204-G-GGTGGGAGGTGGTGGGAGACGGTGGGAGACGGTGGGAGGTGGTGGGAGACGGCGGGAGGTGGTGGGAGGTGGTGGGAGACGGCGGGAGGTGGTGGGAGACGGTGGGAGGTGGTGGGAAGTGGTGGGAGACGGAGATGGTGGGAGACGGTGGGAGACGGCGGGAGGTGGAGGGAGGCGGCGGGAGATGGCGGGAGGTGGCAGGAGACGTGGGAGGTGGCAGGAGACGGTGGGAGGTGGTGGGAGGTGGTGGGAGACA	chr19	5787204	G	GGTGGGAGGTGGTGGGAGACGGTGGGAGACGGTGGGAGGTGGTGGGAGACGGCGGGAGGTGGTGGGAGGTGGTGGGAGACGGCGGGAGGTGGTGGGAGACGGTGGGAGGTGGTGGGAAGTGGTGGGAGACGGAGATGGTGGGAGACGGTGGGAGACGGCGGGAGGTGGAGGGAGGCGGCGGGAGATGGCGGGAGGTGGCAGGAGACGTGGGAGGTGGCAGGAGACGGTGGGAGGTGGTGGGAGGTGGTGGGAGACA	25197936	VQSRTrancheINDEL99.95to100.00	0	none	9e-6	0	60	9e-6
chr19-005787204-G-GGTGGGAGGTGGTGGGAGACGGTGGGAGACGGTGGGAGGTGGTGGGAGACGGCGGGAGGTGGTGGGAGGTGGTGGGAGACGGCGGGAGGTGGTGGGAGATGGCGGGAGGGGGTGGGAAGTGGGGGGAGACGGAGATGGTGGGAGACGGTGGGAGACGGCGGGAGGTGGAGGGAGGCGGCGGGAGATGGCGGGAGGTGGCAGGAGACGTGGGAGGTGGCAGGAGACGGTGGGAGGTGGTGGGAGGTGGTGGGAGACA	chr19	5787204	G	GGTGGGAGGTGGTGGGAGACGGTGGGAGACGGTGGGAGGTGGTGGGAGACGGCGGGAGGTGGTGGGAGGTGGTGGGAGACGGCGGGAGGTGGTGGGAGATGGCGGGAGGGGGTGGGAAGTGGGGGGAGACGGAGATGGTGGGAGACGGTGGGAGACGGCGGGAGGTGGAGGGAGGCGGCGGGAGATGGCGGGAGGTGGCAGGAGACGTGGGAGGTGGCAGGAGACGGTGGGAGGTGGTGGGAGGTGGTGGGAGACA	25197936	VQSRTrancheINDEL99.95to100.00	0	none	0	0	60	1e-6
chr19-005787204-G-GGTGGGAGGTGGTGGGAGACGGTGGGAGACGGTGGGAGGTGGTGGGAGACGGCGGGAGGTGGTGGGAGGTGGTGGGAGACGGCGGGAGGTGGTGGGAGATGGCGGGAGGTGGTGGGAAGTGGGGGGAGACGGAGATGGTGGGAGACGGTGGGAGACGGCGGGAGGTGGAGGGAGGCGGCGGGAGATGGCGGGAGGTGGCAGGAGACGTGGGAGGTGGCAGGAGACGGTGGGAGGTGGTGGGAGGTGGTGGGAGACA	chr19	5787204	G	GGTGGGAGGTGGTGGGAGACGGTGGGAGACGGTGGGAGGTGGTGGGAGACGGCGGGAGGTGGTGGGAGGTGGTGGGAGACGGCGGGAGGTGGTGGGAGATGGCGGGAGGTGGTGGGAAGTGGGGGGAGACGGAGATGGTGGGAGACGGTGGGAGACGGCGGGAGGTGGAGGGAGGCGGCGGGAGATGGCGGGAGGTGGCAGGAGACGTGGGAGGTGGCAGGAGACGGTGGGAGGTGGTGGGAGGTGGTGGGAGACA	25197936	VQSRTrancheINDEL99.95to100.00	0	none	9e-6	0	60	9e-6
chr19-005787204-G-GGTGGGAGGTGGTGGGAGACGGTGGGAGACGGTGGGAGGTGGTGGGAGACGGCGGGAGGTGGTGGGAGGTGGTGGGAGACGGCGGGAGGTGGTGGGAGATGGCGGGAGGTGGTGGGAAGTGGTGGGAGACGGAGATGGTGGGAAACGGTGGGAGACGGCGGGAGGTGGAGGGAGGCGGCGGGAGATGGCGGGAGGTGGCAGGAGACGTGGGAGGTGGCAGGAGACGGTGGGAGGTGGTGGGAGGTGGTGGGAGACA	chr19	5787204	G	GGTGGGAGGTGGTGGGAGACGGTGGGAGACGGTGGGAGGTGGTGGGAGACGGCGGGAGGTGGTGGGAGGTGGTGGGAGACGGCGGGAGGTGGTGGGAGATGGCGGGAGGTGGTGGGAAGTGGTGGGAGACGGAGATGGTGGGAAACGGTGGGAGACGGCGGGAGGTGGAGGGAGGCGGCGGGAGATGGCGGGAGGTGGCAGGAGACGTGGGAGGTGGCAGGAGACGGTGGGAGGTGGTGGGAGGTGGTGGGAGACA	25197936	VQSRTrancheINDEL99.95to100.00	0	none	0	0	60	1e-6
chr19-005787204-G-GGTGGGAGGTGGTGGGAGACGGTGGGAGACGGTGGGAGGTGGTGGGAGACGGCGGGAGGTGGTGGGAGGTGGTGGGAGACGGCGGGAGGTGGTGGGAGATGGCGGGAGGTGGTGGGAAGTGGTGGGAGACGGAGATGGTGGGAGACGGTGGGAGACGGCGGGAGGTGGAGGGAGGCAGCAGGAGACGGTGGGAGGTGGTGGGAGGTGGTGGGAGACA	chr19	5787204	G	GGTGGGAGGTGGTGGGAGACGGTGGGAGACGGTGGGAGGTGGTGGGAGACGGCGGGAGGTGGTGGGAGGTGGTGGGAGACGGCGGGAGGTGGTGGGAGATGGCGGGAGGTGGTGGGAAGTGGTGGGAGACGGAGATGGTGGGAGACGGTGGGAGACGGCGGGAGGTGGAGGGAGGCAGCAGGAGACGGTGGGAGGTGGTGGGAGGTGGTGGGAGACA	25197936	VQSRTrancheINDEL99.95to100.00	0	none	9e-6	0	60	9e-6
chr19-005787204-G-GGTGGGAGGTGGTGGGAGACGGTGGGAGACGGTGGGAGGTGGTGGGAGACGGCGGGAGGTGGTGGGAGGTGGTGGGAGACGGCGGGAGGTGGTGGGAGATGGCGGGAGGTGGTGGGAAGTGGTGGGAGACGGAGATGGTGGGAGACGGTGGGAGACGGCGGGAGGTGGAGGGAGGCGGCAGGAGACGGTGGGAGGTGGTGGGAGGTGGTGGGAGACA	chr19	5787204	G	GGTGGGAGGTGGTGGGAGACGGTGGGAGACGGTGGGAGGTGGTGGGAGACGGCGGGAGGTGGTGGGAGGTGGTGGGAGACGGCGGGAGGTGGTGGGAGATGGCGGGAGGTGGTGGGAAGTGGTGGGAGACGGAGATGGTGGGAGACGGTGGGAGACGGCGGGAGGTGGAGGGAGGCGGCAGGAGACGGTGGGAGGTGGTGGGAGGTGGTGGGAGACA	25197936	VQSRTrancheINDEL99.95to100.00	0	none	0.00176399999999999	0	60	0.00176399999999999
chr19-005787204-G-GGTGGGAGGTGGTGGGAGACGGTGGGAGACGGTGGGAGGTGGTGGGAGACGGCGGGAGGTGGTGGGAGGTGGTGGGAGACGGCGGGAGGTGGTGGGAGATGGCGGGAGGTGGTGGGAAGTGGTGGGAGACGGAGATGGTGGGAGACGGTGGGAGACGGCGGGAGGTGGAGGGAGGCGGCGGGAGATGGCGGGAGGTGGCAGGAGACGTGGGAGGTGGCAGGAGACGGTGGGAGGTGGTGGGAGACA	chr19	5787204	G	GGTGGGAGGTGGTGGGAGACGGTGGGAGACGGTGGGAGGTGGTGGGAGACGGCGGGAGGTGGTGGGAGGTGGTGGGAGACGGCGGGAGGTGGTGGGAGATGGCGGGAGGTGGTGGGAAGTGGTGGGAGACGGAGATGGTGGGAGACGGTGGGAGACGGCGGGAGGTGGAGGGAGGCGGCGGGAGATGGCGGGAGGTGGCAGGAGACGTGGGAGGTGGCAGGAGACGGTGGGAGGTGGTGGGAGACA	25197936	VQSRTrancheINDEL99.95to100.00	0	none	0.002086	0	60	0.002086
chr19-005787204-G-GGTGGGAGGTGGTGGGAGACGGTGGGAGACGGTGGGAGGTGGTGGGAGACGGCGGGAGGTGGTGGGAGGTGGTGGGAGACGGCGGGAGGTGGTGGGAGATGGCGGGAGGTGGTGGGAAGTGGTGGGAGACGGAGATGGTGGGAGACGGTGGGAGACGGCGGGAGGTGGAGGGAGGCGGCGGGAGATGGCGGGAGGTGGCAGGAGACGTGGGAGGTGGCAGGAGACGGTGGGAGGTGGTGGGAGGTGGTGGGAGACA	chr19	5787204	G	GGTGGGAGGTGGTGGGAGACGGTGGGAGACGGTGGGAGGTGGTGGGAGACGGCGGGAGGTGGTGGGAGGTGGTGGGAGACGGCGGGAGGTGGTGGGAGATGGCGGGAGGTGGTGGGAAGTGGTGGGAGACGGAGATGGTGGGAGACGGTGGGAGACGGCGGGAGGTGGAGGGAGGCGGCGGGAGATGGCGGGAGGTGGCAGGAGACGTGGGAGGTGGCAGGAGACGGTGGGAGGTGGTGGGAGGTGGTGGGAGACA	25197936	VQSRTrancheINDEL99.95to100.00	0	none	0.0052	0	60	0.0052
chr19-005787204-G-GGTGGGAGGTGGTGGGAGACGGTGGGAGACGGTGGGAGGTGGTGGGAGACGGCGGGAGGTGGTGGGAGGTGGTGGGAGACGGCGGGAGGTGGTGGGAGATGGCGGGAGGTGGTGGGAGACGGTGGGAGGTGGTGGGAGGTGGTGGGAGGCGGCGGGAGATGGCGGGAGGTGGCAGGAGACGTGGGAGGTGGCAGGAGACGGTGGGAGGTGGTGGGAGACA	chr19	5787204	G	GGTGGGAGGTGGTGGGAGACGGTGGGAGACGGTGGGAGGTGGTGGGAGACGGCGGGAGGTGGTGGGAGGTGGTGGGAGACGGCGGGAGGTGGTGGGAGATGGCGGGAGGTGGTGGGAGACGGTGGGAGGTGGTGGGAGGTGGTGGGAGGCGGCGGGAGATGGCGGGAGGTGGCAGGAGACGTGGGAGGTGGCAGGAGACGGTGGGAGGTGGTGGGAGACA	25197936	VQSRTrancheINDEL99.95to100.00	0	none	0	0	60	1e-6
chr19-005787204-G-GGTGGGAGGTGGTGGGAGACGGTGGGAGACGGTGGGAGGTGGTGGGAGACGGCGGGAGGTGGTGGGAGGTGGTGGGAGACGGCGGGAGGTGGTGGGAGATTGCGGGAGGTGGTGGGAAGTGGTGGGAGACGGAGATGGTGGGAGACGGTGGGAGACGGCGGGAGGTGGAGGGAGGCGGCGGGAGATGGCGGGAGGTGGCAGGAGACGTGGGAGGTGGCAGGAGACGGTGGGAGGTGGTGGGAGACA	chr19	5787204	G	GGTGGGAGGTGGTGGGAGACGGTGGGAGACGGTGGGAGGTGGTGGGAGACGGCGGGAGGTGGTGGGAGGTGGTGGGAGACGGCGGGAGGTGGTGGGAGATTGCGGGAGGTGGTGGGAAGTGGTGGGAGACGGAGATGGTGGGAGACGGTGGGAGACGGCGGGAGGTGGAGGGAGGCGGCGGGAGATGGCGGGAGGTGGCAGGAGACGTGGGAGGTGGCAGGAGACGGTGGGAGGTGGTGGGAGACA	25197936	VQSRTrancheINDEL99.95to100.00	0	none	0	0	60	1e-6
chr19-005787204-G-GGTGGGAGGTGGTGGGAGACGGTGGGAGACGGTGGGAGGTGGTGGGAGACGGCGGGAGGTGGTGGGAGGTGGTGGGAGACGGCGGGAGGTGGTGGGAGCTGGCGGGAGGTGGTGGGAAGTGGTGGGAGACGGAGATGGTGGGAGACGGTGGGAGACGGCGGGAGGTGGAGGGAGGCGGCGGGAGATGGCGGGAGGTGGCAGGAGACGTGGGAGGTGGCAGGAGACGGTGGGAGGTGGTGGGAGACA	chr19	5787204	G	GGTGGGAGGTGGTGGGAGACGGTGGGAGACGGTGGGAGGTGGTGGGAGACGGCGGGAGGTGGTGGGAGGTGGTGGGAGACGGCGGGAGGTGGTGGGAGCTGGCGGGAGGTGGTGGGAAGTGGTGGGAGACGGAGATGGTGGGAGACGGTGGGAGACGGCGGGAGGTGGAGGGAGGCGGCGGGAGATGGCGGGAGGTGGCAGGAGACGTGGGAGGTGGCAGGAGACGGTGGGAGGTGGTGGGAGACA	25197936	VQSRTrancheINDEL99.95to100.00	0	none	0	0	60	1e-6
chr19-005787204-G-GGTGGGAGGTGGTGGGAGACGGTGGGAGACGGTGGGAGGTGGTGGGAGACGGCGGGAGGTGGTGGGAGGTGGTGGGAGACGGCGGGAGGTGGTGGGAGCTGGCGGGAGGTGGTGGGAAGTGGTGGGAGACGGAGATGGTGGGAGACGGTGGGAGACGGCGGGAGGTGGAGGGAGGCGGCGGGAGATGGCGGGAGGTGGCAGGAGACGTGGGAGGTGGCAGGAGACGGTGGGAGGTGGTGGGAGGTGGTGGGAGACA	chr19	5787204	G	GGTGGGAGGTGGTGGGAGACGGTGGGAGACGGTGGGAGGTGGTGGGAGACGGCGGGAGGTGGTGGGAGGTGGTGGGAGACGGCGGGAGGTGGTGGGAGCTGGCGGGAGGTGGTGGGAAGTGGTGGGAGACGGAGATGGTGGGAGACGGTGGGAGACGGCGGGAGGTGGAGGGAGGCGGCGGGAGATGGCGGGAGGTGGCAGGAGACGTGGGAGGTGGCAGGAGACGGTGGGAGGTGGTGGGAGGTGGTGGGAGACA	25197936	VQSRTrancheINDEL99.95to100.00	0	none	0	0	60	1e-6
chr19-005787204-G-GGTGGGAGGTGGTGGGAGACGGTGGGAGACGGTGGGAGGTGGTGGGAGACGGCGGGAGGTGGTGGGAGGTGGTGGGAGACGGCGGGAGGTGGTGGGAGGTGGCGGGAGGTGGTGGGAAGTGGTGGGAGACGGAGATGGTGGGAGACGGTGGGAGACGGCGGGAGGTGGAGGGAGGCGGCGGGAGATGGCGGGAGGTGGCAGGAGACGTGGGAGGTGGCAGGAGACGGTGGGAGGTGGTGGGAGGTGGTGGGAGACA	chr19	5787204	G	GGTGGGAGGTGGTGGGAGACGGTGGGAGACGGTGGGAGGTGGTGGGAGACGGCGGGAGGTGGTGGGAGGTGGTGGGAGACGGCGGGAGGTGGTGGGAGGTGGCGGGAGGTGGTGGGAAGTGGTGGGAGACGGAGATGGTGGGAGACGGTGGGAGACGGCGGGAGGTGGAGGGAGGCGGCGGGAGATGGCGGGAGGTGGCAGGAGACGTGGGAGGTGGCAGGAGACGGTGGGAGGTGGTGGGAGGTGGTGGGAGACA	25197936	VQSRTrancheINDEL99.95to100.00	0	none	0	0	60	1e-6
chr19-005787204-G-GGTGGGAGGTGGTGGGAGACGGTGGGAGACGGTGGGAGGTGGTGGGAGACGGCGGGAGGTGGTGGGAGGTGGTGGGAGACGGCGGGAGGTTGTGGGAGATGGCGGGAGGTGGTGGGAAGTGGTGGGAGACGGAGATGGTGGGAGACGGTGGGAGACGGCGGGAGGTGGAGGGAGGCGGCGGGAGATGGCGGGAGGTGGCAGGAGACGTGGGAGGTGGCAGGAGACGGTGGGAGGTGGTGGGAGGTGGTGGGAGACA	chr19	5787204	G	GGTGGGAGGTGGTGGGAGACGGTGGGAGACGGTGGGAGGTGGTGGGAGACGGCGGGAGGTGGTGGGAGGTGGTGGGAGACGGCGGGAGGTTGTGGGAGATGGCGGGAGGTGGTGGGAAGTGGTGGGAGACGGAGATGGTGGGAGACGGTGGGAGACGGCGGGAGGTGGAGGGAGGCGGCGGGAGATGGCGGGAGGTGGCAGGAGACGTGGGAGGTGGCAGGAGACGGTGGGAGGTGGTGGGAGGTGGTGGGAGACA	25197936	VQSRTrancheINDEL99.95to100.00	0	none	0	0	60	1e-6
chr19-005787204-G-GGTGGGAGGTGGTGGGAGACGGTGGGAGACGGTGGGAGGTGGTGGGAGACGGCGGGAGGTGGTGGGCGGTGGTGGGAGACGGCGGGAGGTGGTGGGAGATGGCGGGAGGTGGTGGGAAGTGGTGGGAGACGGAGATGGTGGGAGACGGTGGGAGACGGCGGGAGGTGGAGGGAGGCGGCAGGAGACGGTGGGAGGTGGTGGGAGGTGGTGGGAGACA	chr19	5787204	G	GGTGGGAGGTGGTGGGAGACGGTGGGAGACGGTGGGAGGTGGTGGGAGACGGCGGGAGGTGGTGGGCGGTGGTGGGAGACGGCGGGAGGTGGTGGGAGATGGCGGGAGGTGGTGGGAAGTGGTGGGAGACGGAGATGGTGGGAGACGGTGGGAGACGGCGGGAGGTGGAGGGAGGCGGCAGGAGACGGTGGGAGGTGGTGGGAGGTGGTGGGAGACA	25197936	VQSRTrancheINDEL99.95to100.00	0	none	0	0	60	1e-6
chr19-005787204-G-GGTGGGAGGTGGTGGGAGACGGTGGGAGACGGTGGGAGGTGGTGGGAGACGGCGGGAGGTGGTGGGCGGTGGTGGGAGACGGCGGGAGGTGGTGGGAGATGGCGGGAGGTGGTGGGAAGTGGTGGGAGACGGAGATGGTGGGAGACGGTGGGAGACGGCGGGAGGTGGAGGGAGGCGGCGGGAGATGGCGGGAGGTGGCAGGAGACGTGGGAGGTGGCAGGAGACGGTGGGAGGTGGTGGGAGGTGGTGGGAGACA	chr19	5787204	G	GGTGGGAGGTGGTGGGAGACGGTGGGAGACGGTGGGAGGTGGTGGGAGACGGCGGGAGGTGGTGGGCGGTGGTGGGAGACGGCGGGAGGTGGTGGGAGATGGCGGGAGGTGGTGGGAAGTGGTGGGAGACGGAGATGGTGGGAGACGGTGGGAGACGGCGGGAGGTGGAGGGAGGCGGCGGGAGATGGCGGGAGGTGGCAGGAGACGTGGGAGGTGGCAGGAGACGGTGGGAGGTGGTGGGAGGTGGTGGGAGACA	25197936	VQSRTrancheINDEL99.95to100.00	0	none	0	0	60	1e-6
chr19-005787204-G-GGTGGGAGGTGGTGGGAGACGGTGGGAGACGGTGGGAGGTGGTGGGAGACGGCGGGAGTTGGTGGGAGGTGGTGGGAGACGGCGGGAGGTGGTGGGAGATGGCGGGAGGTGGTGGGAAGTGGTGGGAGACGGAGATGGTGGGAGACGGTGGGAGACGGCGGGAGGTGGAGGGAGGCGGCGGGAGATGGCGGGAGGTGGCAGGAGACGTGGGAGGTGGCAGGAGACGGTGGGAGGTGGTGGGAGACA	chr19	5787204	G	GGTGGGAGGTGGTGGGAGACGGTGGGAGACGGTGGGAGGTGGTGGGAGACGGCGGGAGTTGGTGGGAGGTGGTGGGAGACGGCGGGAGGTGGTGGGAGATGGCGGGAGGTGGTGGGAAGTGGTGGGAGACGGAGATGGTGGGAGACGGTGGGAGACGGCGGGAGGTGGAGGGAGGCGGCGGGAGATGGCGGGAGGTGGCAGGAGACGTGGGAGGTGGCAGGAGACGGTGGGAGGTGGTGGGAGACA	25197936	VQSRTrancheINDEL99.95to100.00	0	none	0	0	60	1e-6
chr19-005787204-G-GGTGGGAGGTGGTGGGAGACGGTGGGAGACGGTGGGAGGTGGTGGGAGACGGCGGGCGGTGGGGGGAGGGGGTGGGAGACGGCGGGCGGTGGTGGGAGATGGCGGGAGGTGGTGGGAAGTGGTGGGAGACGGAGATGGTGGGAGACGGTGGGAGACGGCGGGAGGTGGAGGGAGGCGGCGGGAGATGGCGGGAGGTGGCAGGAGACGTGGGAGGTGGCAGGAGACGGTGGGAGGTGGTGGGAGACA	chr19	5787204	G	GGTGGGAGGTGGTGGGAGACGGTGGGAGACGGTGGGAGGTGGTGGGAGACGGCGGGCGGTGGGGGGAGGGGGTGGGAGACGGCGGGCGGTGGTGGGAGATGGCGGGAGGTGGTGGGAAGTGGTGGGAGACGGAGATGGTGGGAGACGGTGGGAGACGGCGGGAGGTGGAGGGAGGCGGCGGGAGATGGCGGGAGGTGGCAGGAGACGTGGGAGGTGGCAGGAGACGGTGGGAGGTGGTGGGAGACA	25197936	VQSRTrancheINDEL99.95to100.00	0	none	0	0	60	1e-6
chr19-005787204-G-GGTGGGAGGTGGTGGGAGACGGTGGGAGACGGTGGGAGGTGGTGGGAGACGGCGGGCGGTGGTGGGAGATGGCGGGAGGTGGTGGGAAGTGGTGGGAGACGGAGATGGTGGGAGACGGTGGGAGACGGCGGGAGGTGGAGGGAGGCGGCGGGAGATGGCGGGAGGTGGCAGGAGACGGTGGGAGGTGGTGGGAGGTGGTGGGAGACA	chr19	5787204	G	GGTGGGAGGTGGTGGGAGACGGTGGGAGACGGTGGGAGGTGGTGGGAGACGGCGGGCGGTGGTGGGAGATGGCGGGAGGTGGTGGGAAGTGGTGGGAGACGGAGATGGTGGGAGACGGTGGGAGACGGCGGGAGGTGGAGGGAGGCGGCGGGAGATGGCGGGAGGTGGCAGGAGACGGTGGGAGGTGGTGGGAGGTGGTGGGAGACA	25197936	VQSRTrancheINDEL99.95to100.00	0	none	0	0	60	1e-6
chr19-005787204-G-GGTGGGAGGTGGTGGGAGACGGTGGGAGACGGTGGGAGGTGGTGGGAGACGGCGGGTGGTGGTGGGAGGTGGTGGGAGACGGCGGGAGGTGGTGGGAGATGGCGGGAGGTGGTGGGAAGTGGTGGGAGACGGAGATGGTGGGAGACGGTGGGAGACGGCGGGAGGTGGAGGGAGGCGGCGGGAGATGGCGGGAGGTGGCAGGAGACGTGGGAGGTGGCAGGAGACGGTGGGAGGTGGTGGGAGGTGGTGGGAGACA	chr19	5787204	G	GGTGGGAGGTGGTGGGAGACGGTGGGAGACGGTGGGAGGTGGTGGGAGACGGCGGGTGGTGGTGGGAGGTGGTGGGAGACGGCGGGAGGTGGTGGGAGATGGCGGGAGGTGGTGGGAAGTGGTGGGAGACGGAGATGGTGGGAGACGGTGGGAGACGGCGGGAGGTGGAGGGAGGCGGCGGGAGATGGCGGGAGGTGGCAGGAGACGTGGGAGGTGGCAGGAGACGGTGGGAGGTGGTGGGAGGTGGTGGGAGACA	25197936	VQSRTrancheINDEL99.95to100.00	0	none	0	0	60	1e-6
chr19-005787204-G-GGTGGGAGGTGGTGGGAGACGGTGGGAGACGGTGGGAGGTGGTGGGAGTCGGCGGGCGTTGGTGGGAGGTGGTGGGAGACGGCGGGAGGTGGTGGGAGATGGCGGGAGGTGGTGGGAAGTGGTGGGAGACGGAGATGGTGGGAGACGGTGGGAGACGGCGGGAGGTGGAGGGAGGCGGCAGGAGACGGTGGGAGGTGGTGGGAGGTGGTGGGAGACA	chr19	5787204	G	GGTGGGAGGTGGTGGGAGACGGTGGGAGACGGTGGGAGGTGGTGGGAGTCGGCGGGCGTTGGTGGGAGGTGGTGGGAGACGGCGGGAGGTGGTGGGAGATGGCGGGAGGTGGTGGGAAGTGGTGGGAGACGGAGATGGTGGGAGACGGTGGGAGACGGCGGGAGGTGGAGGGAGGCGGCAGGAGACGGTGGGAGGTGGTGGGAGGTGGTGGGAGACA	25197936	VQSRTrancheINDEL99.95to100.00	0	none	0	0	60	1e-6
chr19-005787204-G-GGTGGGAGGTGGTGGGAGACGGTGGGAGACGGTGGGAGGTGGTGGGAGTCGGCGGGCGTTGGTGGGAGGTGGTGGGAGACGGCGGGAGGTGGTGGGAGATGGCGGGAGGTGGTGGGAAGTGGTGGGAGACGGAGATGGTGGGAGACGGTGGGAGACGGCGGGAGGTGGAGGGAGGCGGCGGGAGATGGCGGGAGGTGGCAGGAGACGTGGGAGGTGGCAGGAGACGGTGGGAGGTGGTGGGAGACA	chr19	5787204	G	GGTGGGAGGTGGTGGGAGACGGTGGGAGACGGTGGGAGGTGGTGGGAGTCGGCGGGCGTTGGTGGGAGGTGGTGGGAGACGGCGGGAGGTGGTGGGAGATGGCGGGAGGTGGTGGGAAGTGGTGGGAGACGGAGATGGTGGGAGACGGTGGGAGACGGCGGGAGGTGGAGGGAGGCGGCGGGAGATGGCGGGAGGTGGCAGGAGACGTGGGAGGTGGCAGGAGACGGTGGGAGGTGGTGGGAGACA	25197936	VQSRTrancheINDEL99.95to100.00	0	none	0	0	60	1e-6
chr19-005787204-G-GGTGGGAGGTGGTGGGAGACGGTGGGAGAGGGTGGGAGGTGGTGGGAGACGGCGGGAGGTGGTGGGAGATGGCGGGAGGTGGTGGGAAGTGGTGGGAGACGGAGATGGTGGGAGACGGTGGGAGACGGCGGGAGGTGGAGGGAGGCGGCGGGAGATGGCGGGAGGTGGCAGGAGACGTGGGAGGTGGCAGGAGACGGTGGGAGGTGGTGGGAGACA	chr19	5787204	G	GGTGGGAGGTGGTGGGAGACGGTGGGAGAGGGTGGGAGGTGGTGGGAGACGGCGGGAGGTGGTGGGAGATGGCGGGAGGTGGTGGGAAGTGGTGGGAGACGGAGATGGTGGGAGACGGTGGGAGACGGCGGGAGGTGGAGGGAGGCGGCGGGAGATGGCGGGAGGTGGCAGGAGACGTGGGAGGTGGCAGGAGACGGTGGGAGGTGGTGGGAGACA	25197936	VQSRTrancheINDEL99.95to100.00	0	none	1.0799999999999996e-4	0	60	1.0799999999999996e-4
chr19-005787204-G-GGTGGGAGGTGGTGGGAGACGGTGGGAGAGGGTGGGAGGTGGTGGGAGACGGCGGGAGGTGGTGGGAGATGGCGGGAGGTGGTGGGAAGTGGTGGGAGACGGAGATGGTGGGAGACGGTGGGAGACGGCGGGAGGTGGAGGGAGGCGGCGGGAGATGGCGGGAGGTGGCAGGAGACGTGGGAGGTGGCAGGAGACGGTGGGAGGTGGTGGGAGGTGGTGGGAGACA	chr19	5787204	G	GGTGGGAGGTGGTGGGAGACGGTGGGAGAGGGTGGGAGGTGGTGGGAGACGGCGGGAGGTGGTGGGAGATGGCGGGAGGTGGTGGGAAGTGGTGGGAGACGGAGATGGTGGGAGACGGTGGGAGACGGCGGGAGGTGGAGGGAGGCGGCGGGAGATGGCGGGAGGTGGCAGGAGACGTGGGAGGTGGCAGGAGACGGTGGGAGGTGGTGGGAGGTGGTGGGAGACA	25197936	VQSRTrancheINDEL99.95to100.00	0	none	0	0	60	1e-6
chr19-005787204-G-GGTGGGAGGTGGTGGGAGACGGTGGGAGATAGTGGGAGGTGGTGGGAGACGGCGGGAGGTGGTGGGAGATGGCGGGAGGTGGTGGGAAGTGGTGGGAGACGGAGATGGTGGGAGACGGTGGGAGACGGCGGGAGGTGGAGGGAGGCGGCGGGAGATGGCGGGAGGTGGCAGGAGACGTGGGAGGTGGCAGGAGACGGTGGGAGGTGGTGGGAGACA	chr19	5787204	G	GGTGGGAGGTGGTGGGAGACGGTGGGAGATAGTGGGAGGTGGTGGGAGACGGCGGGAGGTGGTGGGAGATGGCGGGAGGTGGTGGGAAGTGGTGGGAGACGGAGATGGTGGGAGACGGTGGGAGACGGCGGGAGGTGGAGGGAGGCGGCGGGAGATGGCGGGAGGTGGCAGGAGACGTGGGAGGTGGCAGGAGACGGTGGGAGGTGGTGGGAGACA	25197936	VQSRTrancheINDEL99.95to100.00	0	none	0	0	60	1e-6
chr19-005787204-G-GGTGGGAGGTGGTGGGAGACGGTGGGAGATAGTGGGAGGTGGTGGGAGACGGCGGGAGGTGGTGGGAGATGGCGGGAGGTGGTGGGAAGTGGTGGGAGACGGAGATGGTGGGAGACGGTGGGAGACGGCGGGAGGTGGAGGGAGGCGGCGGGAGATGGCGGGAGGTGGCAGGAGACGTGGGAGGTGGCAGGAGACGGTGGGAGGTGGTGGGAGGTGGTGGGAGACA	chr19	5787204	G	GGTGGGAGGTGGTGGGAGACGGTGGGAGATAGTGGGAGGTGGTGGGAGACGGCGGGAGGTGGTGGGAGATGGCGGGAGGTGGTGGGAAGTGGTGGGAGACGGAGATGGTGGGAGACGGTGGGAGACGGCGGGAGGTGGAGGGAGGCGGCGGGAGATGGCGGGAGGTGGCAGGAGACGTGGGAGGTGGCAGGAGACGGTGGGAGGTGGTGGGAGGTGGTGGGAGACA	25197936	VQSRTrancheINDEL99.95to100.00	0	none	0	0	60	1e-6
chr19-005787204-G-GGTGGGAGGTGGTGGGAGACGGTGGGAGATGGAGGGAGGTGGTGGGAGACGGCGGGAGGTGGTGGGAGATGGCGGGAGGTGGTGGGAAGTGGTGGGAGACGGAGATGGTGGGAGACGGTGGGAGACGGCGGGAGGTGGAGGGAGGCGGCGGGAGATGGCGGGAGGTGGCAGGAGACGTGGGAGGTGGCAGGAGACGGTGGGAGGTGGTGGGAGGTGGTGGGAGACA	chr19	5787204	G	GGTGGGAGGTGGTGGGAGACGGTGGGAGATGGAGGGAGGTGGTGGGAGACGGCGGGAGGTGGTGGGAGATGGCGGGAGGTGGTGGGAAGTGGTGGGAGACGGAGATGGTGGGAGACGGTGGGAGACGGCGGGAGGTGGAGGGAGGCGGCGGGAGATGGCGGGAGGTGGCAGGAGACGTGGGAGGTGGCAGGAGACGGTGGGAGGTGGTGGGAGGTGGTGGGAGACA	25197936	VQSRTrancheINDEL99.95to100.00	0	none	0	0	60	1e-6
chr19-005787204-G-GGTGGGAGGTGGTGGGAGACGGTGGGAGATGGGGGGAGGTGGTGGGAGACGGCGGGAGGTGGTGGGAGATGGCGGGAGGTGGTGGGAAGTGGTGGGAGACGGAGATGGTGGGAGACGGTGGGAGACGGCGGGAGGTGGAGGGAGGCGGCAGGAGACGGTGGGAGGTGGTGGGAGGTGGTGGGAGACA	chr19	5787204	G	GGTGGGAGGTGGTGGGAGACGGTGGGAGATGGGGGGAGGTGGTGGGAGACGGCGGGAGGTGGTGGGAGATGGCGGGAGGTGGTGGGAAGTGGTGGGAGACGGAGATGGTGGGAGACGGTGGGAGACGGCGGGAGGTGGAGGGAGGCGGCAGGAGACGGTGGGAGGTGGTGGGAGGTGGTGGGAGACA	25197936	VQSRTrancheINDEL99.95to100.00	0	none	0	0	60	1e-6
chr19-005787204-G-GGTGGGAGGTGGTGGGAGACGGTGGGAGATGGGGGGAGGTGGTGGGAGACGGCGGGAGGTGGTGGGAGATGGCGGGAGGTGGTGGGAAGTGGTGGGAGACGGAGATGGTGGGAGACGGTGGGAGACGGCGGGAGGTGGAGGGAGGCGGCGGGAGATGGCGGGAGGTGGCAGGAGACGTGGGAGGTGGCAGGAGACGGTGGGAGGTGGTGGGAGACA	chr19	5787204	G	GGTGGGAGGTGGTGGGAGACGGTGGGAGATGGGGGGAGGTGGTGGGAGACGGCGGGAGGTGGTGGGAGATGGCGGGAGGTGGTGGGAAGTGGTGGGAGACGGAGATGGTGGGAGACGGTGGGAGACGGCGGGAGGTGGAGGGAGGCGGCGGGAGATGGCGGGAGGTGGCAGGAGACGTGGGAGGTGGCAGGAGACGGTGGGAGGTGGTGGGAGACA	25197936	VQSRTrancheINDEL99.95to100.00	0	none	2.2000000000000003e-5	0	60	2.2000000000000003e-5
chr19-005787204-G-GGTGGGAGGTGGTGGGAGACGGTGGGAGATGGTGGGAGACA	chr19	5787204	G	GGTGGGAGGTGGTGGGAGACGGTGGGAGATGGTGGGAGACA	25197936	VQSRTrancheINDEL99.95to100.00	0	none	0	0	60	1e-6
chr19-005787204-G-GGTGGGAGGTGGTGGGAGACGGTGGGAGATGGTGGGAGGGGGTGGGAGACGGCGGGAGGTGGTGGGAGATGGCGGGAGGTGGTGGGAAGTGGTGGGAGACGGAGATGGTGGGAGACGGTGGGAGACGGCGGGAGGTGGAGGGAGGCGGCGGGAGATGGCGGGAGGTGGCAGGAGACGTGGGAGGTGGCAGGAGACGGTGGGAGGTGGTGGGAGACA	chr19	5787204	G	GGTGGGAGGTGGTGGGAGACGGTGGGAGATGGTGGGAGGGGGTGGGAGACGGCGGGAGGTGGTGGGAGATGGCGGGAGGTGGTGGGAAGTGGTGGGAGACGGAGATGGTGGGAGACGGTGGGAGACGGCGGGAGGTGGAGGGAGGCGGCGGGAGATGGCGGGAGGTGGCAGGAGACGTGGGAGGTGGCAGGAGACGGTGGGAGGTGGTGGGAGACA	25197936	VQSRTrancheINDEL99.95to100.00	0	none	0	0	60	1e-6
chr19-005787204-G-GGTGGGAGGTGGTGGGAGACGGTGGGAGATGGTGGGAGGTGGTGGGAGACAGCGGGAGGTGGTGGGAGATGGCGGGAGGTGGTGGGAAGTGGTGGGAGACGGAGATGGTGGGAGACGGTGGGAGACGGCGGGAGGTGGAGGGAGGCGGCGGGAGATGGCGGGAGGTGGCAGGAGACGTGGGAGGTGGCAGGAGACGGTGGGAGGTGGTGGGAGACA	chr19	5787204	G	GGTGGGAGGTGGTGGGAGACGGTGGGAGATGGTGGGAGGTGGTGGGAGACAGCGGGAGGTGGTGGGAGATGGCGGGAGGTGGTGGGAAGTGGTGGGAGACGGAGATGGTGGGAGACGGTGGGAGACGGCGGGAGGTGGAGGGAGGCGGCGGGAGATGGCGGGAGGTGGCAGGAGACGTGGGAGGTGGCAGGAGACGGTGGGAGGTGGTGGGAGACA	25197936	VQSRTrancheINDEL99.95to100.00	0	none	5.2999999999999994e-5	0	60	5.2999999999999994e-5
chr19-005787204-G-GGTGGGAGGTGGTGGGAGACGGTGGGAGATGGTGGGAGGTGGTGGGAGACAGCGGGAGGTGGTGGGAGATGGCGGGAGGTGGTGGGAAGTGGTGGGAGACGGAGATGGTGGGAGACGGTGGGAGACGGCGGGAGGTGGAGGGAGGCGGCGGGAGATGGCGGGAGGTGGCAGGAGACGTGGGAGGTGGCAGGAGACGGTGGGAGGTGGTGGGAGGTGGTGGGAGACA	chr19	5787204	G	GGTGGGAGGTGGTGGGAGACGGTGGGAGATGGTGGGAGGTGGTGGGAGACAGCGGGAGGTGGTGGGAGATGGCGGGAGGTGGTGGGAAGTGGTGGGAGACGGAGATGGTGGGAGACGGTGGGAGACGGCGGGAGGTGGAGGGAGGCGGCGGGAGATGGCGGGAGGTGGCAGGAGACGTGGGAGGTGGCAGGAGACGGTGGGAGGTGGTGGGAGGTGGTGGGAGACA	25197936	VQSRTrancheINDEL99.95to100.00	0	none	0	0	60	1e-6
chr19-005787204-G-GGTGGGAGGTGGTGGGAGACGGTGGGAGATGGTGGGAGGTGGTGGGAGACGGCGGGAGATGGTGGGAGGTGGTGGGAGACGGCGGGAGGTGGTGGGAGATGGCGGGAGGTGGTGGGAAGTGGTGGGAGACGGAGATGGTGGGAGACGGTGGGAGACGGCGGGAGGTGGAGGGAGGCGGCGGGAGATGGCGGGAGGTGGCAGGAGACGTGGGAGGTGGCAGGAGACGGTGGGAGGTGGTGGGAGACA	chr19	5787204	G	GGTGGGAGGTGGTGGGAGACGGTGGGAGATGGTGGGAGGTGGTGGGAGACGGCGGGAGATGGTGGGAGGTGGTGGGAGACGGCGGGAGGTGGTGGGAGATGGCGGGAGGTGGTGGGAAGTGGTGGGAGACGGAGATGGTGGGAGACGGTGGGAGACGGCGGGAGGTGGAGGGAGGCGGCGGGAGATGGCGGGAGGTGGCAGGAGACGTGGGAGGTGGCAGGAGACGGTGGGAGGTGGTGGGAGACA	25197936	VQSRTrancheINDEL99.95to100.00	0	none	8.9e-5	1	60	8.9e-5
chr19-005787204-G-GGTGGGAGGTGGTGGGAGACGGTGGGAGATGGTGGGAGGTGGTGGGAGACGGCGGGAGGTGGGGGGAGATGGCGGGAGGTGGTGGGAAGTGGTGGGAGACGGAGATGGTGGGAGACGGTGGGAGACGGCGGGAGGTGGAGGGAGGCGGCGGGAGATGGCGGGAGGTGGCAGGAGACGTGGGAGGTGGCAGGAGACGGTGGGAGGTGGTGGGAGACA	chr19	5787204	G	GGTGGGAGGTGGTGGGAGACGGTGGGAGATGGTGGGAGGTGGTGGGAGACGGCGGGAGGTGGGGGGAGATGGCGGGAGGTGGTGGGAAGTGGTGGGAGACGGAGATGGTGGGAGACGGTGGGAGACGGCGGGAGGTGGAGGGAGGCGGCGGGAGATGGCGGGAGGTGGCAGGAGACGTGGGAGGTGGCAGGAGACGGTGGGAGGTGGTGGGAGACA	25197936	VQSRTrancheINDEL99.95to100.00	0	none	5.2999999999999994e-5	0	60	5.2999999999999994e-5
chr19-005787204-G-GGTGGGAGGTGGTGGGAGACGGTGGGAGATGGTGGGAGGTGGTGGGAGACGGCGGGAGGTGGTGGGAAGTGGTGGGAGACGGAGATGGTGGGAGACGGTGGGAGACGGCGGGAGGTGGAGGGAGGCGGCGGGAGATGGCGGGAGGTGGCAGGAGACGTGGGAGGTGGCAGGAGACGGTGGGAGGTGGTGGGAGACA	chr19	5787204	G	GGTGGGAGGTGGTGGGAGACGGTGGGAGATGGTGGGAGGTGGTGGGAGACGGCGGGAGGTGGTGGGAAGTGGTGGGAGACGGAGATGGTGGGAGACGGTGGGAGACGGCGGGAGGTGGAGGGAGGCGGCGGGAGATGGCGGGAGGTGGCAGGAGACGTGGGAGGTGGCAGGAGACGGTGGGAGGTGGTGGGAGACA	25197936	VQSRTrancheINDEL99.95to100.00	0	none	9e-6	0	60	9e-6
chr19-005787204-G-GGTGGGAGGTGGTGGGAGACGGTGGGAGATGGTGGGAGGTGGTGGGAGACGGCGGGAGGTGGTGGGAGACGGTGGGAGGTGGTGGGAAGTGGTGGGAGACGGAGATGGTGGGAGACGGTGGGAGACGGCGGGAGGTGGAGGGAGGCGGCGGGAGATGGCGGGAGGTGGCAGGAGACGTGGGAGGTGGCAGGAGACGGTGGGAGGTGGTGGGAGACA	chr19	5787204	G	GGTGGGAGGTGGTGGGAGACGGTGGGAGATGGTGGGAGGTGGTGGGAGACGGCGGGAGGTGGTGGGAGACGGTGGGAGGTGGTGGGAAGTGGTGGGAGACGGAGATGGTGGGAGACGGTGGGAGACGGCGGGAGGTGGAGGGAGGCGGCGGGAGATGGCGGGAGGTGGCAGGAGACGTGGGAGGTGGCAGGAGACGGTGGGAGGTGGTGGGAGACA	25197936	VQSRTrancheINDEL99.95to100.00	0	none	9e-6	0	60	9e-6
chr19-005787204-G-GGTGGGAGGTGGTGGGAGACGGTGGGAGATGGTGGGAGGTGGTGGGAGACGGCGGGAGGTGGTGGGAGACGGTGGGAGGTGGTGGGAAGTGGTGGGAGACGGAGATGGTGGGAGACGGTGGGAGACGGCGGGAGGTGGAGGGAGGCGGCGGGAGATGGCGGGAGGTGGCAGGAGACGTGGGAGGTGGCAGGAGACGGTGGGAGGTGGTGGGAGGTGGTGGGAGACA	chr19	5787204	G	GGTGGGAGGTGGTGGGAGACGGTGGGAGATGGTGGGAGGTGGTGGGAGACGGCGGGAGGTGGTGGGAGACGGTGGGAGGTGGTGGGAAGTGGTGGGAGACGGAGATGGTGGGAGACGGTGGGAGACGGCGGGAGGTGGAGGGAGGCGGCGGGAGATGGCGGGAGGTGGCAGGAGACGTGGGAGGTGGCAGGAGACGGTGGGAGGTGGTGGGAGGTGGTGGGAGACA	25197936	VQSRTrancheINDEL99.95to100.00	0	none	0	0	60	1e-6
chr19-005787204-G-GGTGGGAGGTGGTGGGAGACGGTGGGAGATGGTGGGAGGTGGTGGGAGACGGCGGGAGGTGGTGGGAGAGGGCGGGAGGTGGTGGGAAGTGGTGGGAGACGGAGATGGTGGGAGACGGTGGGAGACGGCGGGAGGTGGAGGGAGGCGGCGGGAGATGGCGGGAGGTGGCAGGAGACGTGGGAGGTGGCAGGAGACGGTGGGAGGTGGTGGGAGACA	chr19	5787204	G	GGTGGGAGGTGGTGGGAGACGGTGGGAGATGGTGGGAGGTGGTGGGAGACGGCGGGAGGTGGTGGGAGAGGGCGGGAGGTGGTGGGAAGTGGTGGGAGACGGAGATGGTGGGAGACGGTGGGAGACGGCGGGAGGTGGAGGGAGGCGGCGGGAGATGGCGGGAGGTGGCAGGAGACGTGGGAGGTGGCAGGAGACGGTGGGAGGTGGTGGGAGACA	25197936	VQSRTrancheINDEL99.95to100.00	0	none	0	0	60	1e-6
chr19-005787204-G-GGTGGGAGGTGGTGGGAGACGGTGGGAGATGGTGGGAGGTGGTGGGAGACGGCGGGAGGTGGTGGGAGATGGCGGGAGGGGGTGGGAAGTGGTGGGAGACGGAGATGGTGGGAGACGGTGGGAGACGGCGGGAGGTGGAGGGAGGCGGCGGGAGATGGCGGGAGGTGGCAGGAGACGTGGGAGGTGGCAGGAGACGGTGGGAGGTGGTGGGAGACA	chr19	5787204	G	GGTGGGAGGTGGTGGGAGACGGTGGGAGATGGTGGGAGGTGGTGGGAGACGGCGGGAGGTGGTGGGAGATGGCGGGAGGGGGTGGGAAGTGGTGGGAGACGGAGATGGTGGGAGACGGTGGGAGACGGCGGGAGGTGGAGGGAGGCGGCGGGAGATGGCGGGAGGTGGCAGGAGACGTGGGAGGTGGCAGGAGACGGTGGGAGGTGGTGGGAGACA	25197936	VQSRTrancheINDEL99.95to100.00	0	none	3.6999999999999985e-5	0	60	3.6999999999999985e-5
chr19-005787204-G-GGTGGGAGGTGGTGGGAGACGGTGGGAGATGGTGGGAGGTGGTGGGAGACGGCGGGAGGTGGTGGGAGATGGCGGGAGGTGGGAGACGGAGATGGTGGGAGACGGTGGGAGACGGCGGGAGGTGGAGGGAGGCGGCGGGAGATGGCGGGAGGTGGCAGGAGACGTGGGAGGTGGCAGGAGACGGTGGGAGGTGGTGGGAGACA	chr19	5787204	G	GGTGGGAGGTGGTGGGAGACGGTGGGAGATGGTGGGAGGTGGTGGGAGACGGCGGGAGGTGGTGGGAGATGGCGGGAGGTGGGAGACGGAGATGGTGGGAGACGGTGGGAGACGGCGGGAGGTGGAGGGAGGCGGCGGGAGATGGCGGGAGGTGGCAGGAGACGTGGGAGGTGGCAGGAGACGGTGGGAGGTGGTGGGAGACA	25197936	VQSRTrancheINDEL99.95to100.00	0	none	0	0	60	1e-6
chr19-005787204-G-GGTGGGAGGTGGTGGGAGACGGTGGGAGATGGTGGGAGGTGGTGGGAGACGGCGGGAGGTGGTGGGAGATGGCGGGAGGTGGTGGGAAGTGGTGGGAGACGGAGATGGTGGGAGACGGCGGGAGGTGGAGGGAGGCGGCGGGAGATGGCGGGAGGTGGCAGGAGACGTGGGAGGTGGCAGGAGACGGTGGGAGGTGGTGGGAGACA	chr19	5787204	G	GGTGGGAGGTGGTGGGAGACGGTGGGAGATGGTGGGAGGTGGTGGGAGACGGCGGGAGGTGGTGGGAGATGGCGGGAGGTGGTGGGAAGTGGTGGGAGACGGAGATGGTGGGAGACGGCGGGAGGTGGAGGGAGGCGGCGGGAGATGGCGGGAGGTGGCAGGAGACGTGGGAGGTGGCAGGAGACGGTGGGAGGTGGTGGGAGACA	25197936	VQSRTrancheINDEL99.95to100.00	0	none	0	0	60	1e-6
chr19-005787204-G-GGTGGGAGGTGGTGGGAGACGGTGGGAGATGGTGGGAGGTGGTGGGAGACGGCGGGAGGTGGTGGGAGATGGCGGGAGGTGGTGGGAAGTGGTGGGAGACGGAGATGGTGGGAGACGGTGGGAGACGGCGGGAGGTGGAGGGAGGCAGCAGGAGACGGTGGGAGGTGGTGGGAGGTGGTGGGAGACA	chr19	5787204	G	GGTGGGAGGTGGTGGGAGACGGTGGGAGATGGTGGGAGGTGGTGGGAGACGGCGGGAGGTGGTGGGAGATGGCGGGAGGTGGTGGGAAGTGGTGGGAGACGGAGATGGTGGGAGACGGTGGGAGACGGCGGGAGGTGGAGGGAGGCAGCAGGAGACGGTGGGAGGTGGTGGGAGGTGGTGGGAGACA	25197936	VQSRTrancheINDEL99.95to100.00	0	none	2.2000000000000003e-5	0	60	2.2000000000000003e-5
chr19-005787204-G-GGTGGGAGGTGGTGGGAGACGGTGGGAGATGGTGGGAGGTGGTGGGAGACGGCGGGAGGTGGTGGGAGATGGCGGGAGGTGGTGGGAAGTGGTGGGAGACGGAGATGGTGGGAGACGGTGGGAGACGGCGGGAGGTGGAGGGAGGCGGCAGGAGACGGTGGGAGGTGGTGGGAGGTGGTGGGAGACA	chr19	5787204	G	GGTGGGAGGTGGTGGGAGACGGTGGGAGATGGTGGGAGGTGGTGGGAGACGGCGGGAGGTGGTGGGAGATGGCGGGAGGTGGTGGGAAGTGGTGGGAGACGGAGATGGTGGGAGACGGTGGGAGACGGCGGGAGGTGGAGGGAGGCGGCAGGAGACGGTGGGAGGTGGTGGGAGGTGGTGGGAGACA	25197936	VQSRTrancheINDEL99.95to100.00	0	none	7.260000000000005e-4	1	60	7.260000000000005e-4
chr19-005787204-G-GGTGGGAGGTGGTGGGAGACGGTGGGAGATGGTGGGAGGTGGTGGGAGACGGCGGGAGGTGGTGGGAGATGGCGGGAGGTGGTGGGAAGTGGTGGGAGACGGAGATGGTGGGAGACGGTGGGAGACGGCGGGAGGTGGAGGGAGGCGGCGGGAGATGGCGGGAGGTGGCAGGAGACGGTGGGAGGTGGTGGGAGACA	chr19	5787204	G	GGTGGGAGGTGGTGGGAGACGGTGGGAGATGGTGGGAGGTGGTGGGAGACGGCGGGAGGTGGTGGGAGATGGCGGGAGGTGGTGGGAAGTGGTGGGAGACGGAGATGGTGGGAGACGGTGGGAGACGGCGGGAGGTGGAGGGAGGCGGCGGGAGATGGCGGGAGGTGGCAGGAGACGGTGGGAGGTGGTGGGAGACA	25197936	VQSRTrancheINDEL99.95to100.00	0	none	0	0	60	1e-6
chr19-005787204-G-GGTGGGAGGTGGTGGGAGACGGTGGGAGATGGTGGGAGGTGGTGGGAGACGGCGGGAGGTGGTGGGAGATGGCGGGAGGTGGTGGGAAGTGGTGGGAGACGGAGATGGTGGGAGACGGTGGGAGACGGCGGGAGGTGGAGGGAGGCGGCGGGAGATGGCGGGAGGTGGCAGGAGACGTGGGAGGTGGCAGGAGACGGTGGGAGGTGATGGGAGACA	chr19	5787204	G	GGTGGGAGGTGGTGGGAGACGGTGGGAGATGGTGGGAGGTGGTGGGAGACGGCGGGAGGTGGTGGGAGATGGCGGGAGGTGGTGGGAAGTGGTGGGAGACGGAGATGGTGGGAGACGGTGGGAGACGGCGGGAGGTGGAGGGAGGCGGCGGGAGATGGCGGGAGGTGGCAGGAGACGTGGGAGGTGGCAGGAGACGGTGGGAGGTGATGGGAGACA	25197936	VQSRTrancheINDEL99.95to100.00	0	none	0	0	60	1e-6
chr19-005787204-G-GGTGGGAGGTGGTGGGAGACGGTGGGAGATGGTGGGAGGTGGTGGGAGACGGCGGGAGGTGGTGGGAGATGGCGGGAGGTGGTGGGAAGTGGTGGGAGACGGAGATGGTGGGAGACGGTGGGAGACGGCGGGAGGTGGAGGGAGGCGGCGGGAGATGGCGGGAGGTGGCAGGAGACGTGGGAGGTGGCAGGAGACGGTGGGAGGTGGGAGACA	chr19	5787204	G	GGTGGGAGGTGGTGGGAGACGGTGGGAGATGGTGGGAGGTGGTGGGAGACGGCGGGAGGTGGTGGGAGATGGCGGGAGGTGGTGGGAAGTGGTGGGAGACGGAGATGGTGGGAGACGGTGGGAGACGGCGGGAGGTGGAGGGAGGCGGCGGGAGATGGCGGGAGGTGGCAGGAGACGTGGGAGGTGGCAGGAGACGGTGGGAGGTGGGAGACA	25197936	VQSRTrancheINDEL99.95to100.00	0	none	9e-6	0	60	9e-6
chr19-005787204-G-GGTGGGAGGTGGTGGGAGACGGTGGGAGATGGTGGGAGGTGGTGGGAGACGGCGGGAGGTGGTGGGAGATGGCGGGAGGTGGTGGGAAGTGGTGGGAGACGGAGATGGTGGGAGACGGTGGGAGACGGCGGGAGGTGGAGGGAGGCGGCGGGAGATGGCGGGAGGTGGCAGGAGACGTGGGAGGTGGCAGGAGACGGTGGGAGGTGGTGGGAGACA	chr19	5787204	G	GGTGGGAGGTGGTGGGAGACGGTGGGAGATGGTGGGAGGTGGTGGGAGACGGCGGGAGGTGGTGGGAGATGGCGGGAGGTGGTGGGAAGTGGTGGGAGACGGAGATGGTGGGAGACGGTGGGAGACGGCGGGAGGTGGAGGGAGGCGGCGGGAGATGGCGGGAGGTGGCAGGAGACGTGGGAGGTGGCAGGAGACGGTGGGAGGTGGTGGGAGACA	25197936	VQSRTrancheINDEL99.95to100.00	0	none	0.04461500000000001	15	60	0.04461500000000001
chr19-005787204-G-GGTGGGAGGTGGTGGGAGACGGTGGGAGATGGTGGGAGGTGGTGGGAGACGGCGGGAGGTGGTGGGAGATGGCGGGAGGTGGTGGGAAGTGGTGGGAGACGGAGATGGTGGGAGACGGTGGGAGACGGCGGGAGGTGGAGGGAGGCGGCGGGAGATGGCGGGAGGTGGCAGGAGACGTGGGAGGTGGCAGGAGACGGTGGGAGGTGGTGGGAGGTGGTGGGAGACA	chr19	5787204	G	GGTGGGAGGTGGTGGGAGACGGTGGGAGATGGTGGGAGGTGGTGGGAGACGGCGGGAGGTGGTGGGAGATGGCGGGAGGTGGTGGGAAGTGGTGGGAGACGGAGATGGTGGGAGACGGTGGGAGACGGCGGGAGGTGGAGGGAGGCGGCGGGAGATGGCGGGAGGTGGCAGGAGACGTGGGAGGTGGCAGGAGACGGTGGGAGGTGGTGGGAGGTGGTGGGAGACA	25197936	VQSRTrancheINDEL99.95to100.00	0	none	0.003822	0	60	0.003822
chr19-005787204-G-GGTGGGAGGTGGTGGGAGACGGTGGGAGATGGTGGGAGGTGGTGGGAGACGGCGGGAGGTGGTGGGAGATGGCGGGAGGTGGTGGGAAGTGGTGGGAGACGGAGATGGTGGGAGACGGTGGGAGACGGCGGGAGGTGGAGGGAGGCGGCGGGAGATGGCGGGAGGTGGTGGGAGACA	chr19	5787204	G	GGTGGGAGGTGGTGGGAGACGGTGGGAGATGGTGGGAGGTGGTGGGAGACGGCGGGAGGTGGTGGGAGATGGCGGGAGGTGGTGGGAAGTGGTGGGAGACGGAGATGGTGGGAGACGGTGGGAGACGGCGGGAGGTGGAGGGAGGCGGCGGGAGATGGCGGGAGGTGGTGGGAGACA	25197936	VQSRTrancheINDEL99.95to100.00	0	none	0	0	60	1e-6
chr19-005787204-G-GGTGGGAGGTGGTGGGAGACGGTGGGAGATGGTGGGAGGTGGTGGGAGACGGCGGGAGGTGGTGGGAGATGGCGGGAGGTGGTGGGACGTGGTGGGAGACGGAGATGGTGGGAGACGGTGGGAGACGGCGGGAGGTGGAGGGAGGCGGCGGGAGATGGCGGGAGGTGGCAGGAGACGTGGGAGGTGGCAGGAGACGGTGGGAGGTGGTGGGAGACA	chr19	5787204	G	GGTGGGAGGTGGTGGGAGACGGTGGGAGATGGTGGGAGGTGGTGGGAGACGGCGGGAGGTGGTGGGAGATGGCGGGAGGTGGTGGGACGTGGTGGGAGACGGAGATGGTGGGAGACGGTGGGAGACGGCGGGAGGTGGAGGGAGGCGGCGGGAGATGGCGGGAGGTGGCAGGAGACGTGGGAGGTGGCAGGAGACGGTGGGAGGTGGTGGGAGACA	25197936	VQSRTrancheINDEL99.95to100.00	0	none	9e-6	0	60	9e-6
chr19-005787204-G-GGTGGGAGGTGGTGGGAGACGGTGGGAGATGGTGGGAGGTGGTGGGAGACGGCGGGAGGTGGTGGGAGATGGCGGGAGGTGGTGGGAGACGGAGATGGTGGGAGACGGTGGGAGACGGCGGGAGGTGGAGGGAGGCGGCGGGAGATGGCGGGAGGTGGCAGGAGACGTGGGAGGTGGCAGGAGACGGTGGGAGGTGGTGGGAGACA	chr19	5787204	G	GGTGGGAGGTGGTGGGAGACGGTGGGAGATGGTGGGAGGTGGTGGGAGACGGCGGGAGGTGGTGGGAGATGGCGGGAGGTGGTGGGAGACGGAGATGGTGGGAGACGGTGGGAGACGGCGGGAGGTGGAGGGAGGCGGCGGGAGATGGCGGGAGGTGGCAGGAGACGTGGGAGGTGGCAGGAGACGGTGGGAGGTGGTGGGAGACA	25197936	VQSRTrancheINDEL99.95to100.00	0	none	2.2000000000000003e-5	0	60	2.2000000000000003e-5
chr19-005787204-G-GGTGGGAGGTGGTGGGAGACGGTGGGAGATGGTGGGAGGTGGTGGGAGACGGCGGGAGGTGGTGGGAGATGGCGGGAGGTGGTGGGAGACGGTGGGAGACGGAGATGGTGGGAGACGGTGGGAGACGGCGGGAGGTGGAGGGAGGCGGCGGGAGATGGCGGGAGGTGGCAGGAGACGTGGGAGGTGGCAGGAGACGGTGGGAGGTGGTGGGAGACA	chr19	5787204	G	GGTGGGAGGTGGTGGGAGACGGTGGGAGATGGTGGGAGGTGGTGGGAGACGGCGGGAGGTGGTGGGAGATGGCGGGAGGTGGTGGGAGACGGTGGGAGACGGAGATGGTGGGAGACGGTGGGAGACGGCGGGAGGTGGAGGGAGGCGGCGGGAGATGGCGGGAGGTGGCAGGAGACGTGGGAGGTGGCAGGAGACGGTGGGAGGTGGTGGGAGACA	25197936	VQSRTrancheINDEL99.95to100.00	0	none	2.2000000000000003e-5	0	60	2.2000000000000003e-5
chr19-005787204-G-GGTGGGAGGTGGTGGGAGACGGTGGGAGATGGTGGGAGGTGGTGGGAGACGGCGGGAGGTGGTGGGAGATGGCGGGAGGTGGTGGGAGACGGTGGGAGGTGGAGATGGTGGGAGACGGTGGGAGACGGCGGGAGGTGGAGGGAGGCGGCGGGAGATGGCGGGAGGTGGCAGGAGACGTGGGAGGTGGCAGGAGACGGTGGGAGGTGGTGGGAGACA	chr19	5787204	G	GGTGGGAGGTGGTGGGAGACGGTGGGAGATGGTGGGAGGTGGTGGGAGACGGCGGGAGGTGGTGGGAGATGGCGGGAGGTGGTGGGAGACGGTGGGAGGTGGAGATGGTGGGAGACGGTGGGAGACGGCGGGAGGTGGAGGGAGGCGGCGGGAGATGGCGGGAGGTGGCAGGAGACGTGGGAGGTGGCAGGAGACGGTGGGAGGTGGTGGGAGACA	25197936	VQSRTrancheINDEL99.95to100.00	0	none	0	0	60	1e-6
chr19-005787204-G-GGTGGGAGGTGGTGGGAGACGGTGGGAGATGGTGGGAGGTGGTGGGAGACGGCGGGAGGTGGTGGGAGATGGCGGGAGGTGGTGGGAGACGGTGGGAGGTGGTGGGAAGTGGTGGGAGACGGAGAAGGTGGGGTGTGGTGGGAGGTAGGGGGAGACACTGGCAGATGGTGGGAGGTGGTGGGAGATGGCGGGAGGTGGTGGGAAGTGGTGGGAGACGGAGATGGTGGGAGACGGTGGGAGACGGCGGGAGGTGGAGGGAGGCGGCGGGAGATGGCGGGAGGTGGCAGGAGACGTGGGAGGTGGCAGGAGACGGTGGGAGGTGGTGGGAGACA	chr19	5787204	G	GGTGGGAGGTGGTGGGAGACGGTGGGAGATGGTGGGAGGTGGTGGGAGACGGCGGGAGGTGGTGGGAGATGGCGGGAGGTGGTGGGAGACGGTGGGAGGTGGTGGGAAGTGGTGGGAGACGGAGAAGGTGGGGTGTGGTGGGAGGTAGGGGGAGACACTGGCAGATGGTGGGAGGTGGTGGGAGATGGCGGGAGGTGGTGGGAAGTGGTGGGAGACGGAGATGGTGGGAGACGGTGGGAGACGGCGGGAGGTGGAGGGAGGCGGCGGGAGATGGCGGGAGGTGGCAGGAGACGTGGGAGGTGGCAGGAGACGGTGGGAGGTGGTGGGAGACA	25197936	VQSRTrancheINDEL99.95to100.00	0	none	0	0	60	1e-6
chr19-005787204-G-GGTGGGAGGTGGTGGGAGACGGTGGGAGATGGTGGGAGGTGGTGGGAGACGGCGGGAGGTGGTGGGAGATGGCGGGAGGTGGTGGGAGACGGTGGGAGGTGGTGGGAGACA	chr19	5787204	G	GGTGGGAGGTGGTGGGAGACGGTGGGAGATGGTGGGAGGTGGTGGGAGACGGCGGGAGGTGGTGGGAGATGGCGGGAGGTGGTGGGAGACGGTGGGAGGTGGTGGGAGACA	25197936	VQSRTrancheINDEL99.95to100.00	0	none	0	0	60	1e-6
chr19-005787204-G-GGTGGGAGGTGGTGGGAGACGGTGGGAGATGGTGGGAGGTGGTGGGAGACGGCGGGAGGTGGTGGGAGATGGCGGGAGGTGGTGGGAGACGGTGGGAGGTGGTGGGAGACGGCGGGAGGTGGAGGGAGGCGGCGGGAGATGGCGGGAGGTGGCAGGAGACGTGGGAGGTGGCAGGAGACGGTGGGAGGTGGTGGGAGACA	chr19	5787204	G	GGTGGGAGGTGGTGGGAGACGGTGGGAGATGGTGGGAGGTGGTGGGAGACGGCGGGAGGTGGTGGGAGATGGCGGGAGGTGGTGGGAGACGGTGGGAGGTGGTGGGAGACGGCGGGAGGTGGAGGGAGGCGGCGGGAGATGGCGGGAGGTGGCAGGAGACGTGGGAGGTGGCAGGAGACGGTGGGAGGTGGTGGGAGACA	25197936	VQSRTrancheINDEL99.95to100.00	0	none	1.47e-4	0	60	1.47e-4
chr19-005787204-G-GGTGGGAGGTGGTGGGAGACGGTGGGAGATGGTGGGAGGTGGTGGGAGACGGCGGGAGGTGGTGGGAGATGGCGGGAGGTGGTGGGAGACGGTGGGAGGTGGTGGGAGGTGGTGGGAGACA	chr19	5787204	G	GGTGGGAGGTGGTGGGAGACGGTGGGAGATGGTGGGAGGTGGTGGGAGACGGCGGGAGGTGGTGGGAGATGGCGGGAGGTGGTGGGAGACGGTGGGAGGTGGTGGGAGGTGGTGGGAGACA	25197936	VQSRTrancheINDEL99.95to100.00	0	none	9e-6	0	60	9e-6
chr19-005787204-G-GGTGGGAGGTGGTGGGAGACGGTGGGAGATGGTGGGAGGTGGTGGGAGACGGCGGGAGGTGGTGGGAGATGGCGGGAGGTGGTGGGAGACGGTGGGGGGTGGTGGGAGGTGGTGGGAGACGGAGAAGGTGGGATGGGGTGGGAGACGGCGGGAGGTGGAGGGAGGCGGCGGGAGATGGCGGGAGGTGGCAGGAGACGTGGGAGGTGGCAGGAGACGGTGGGAGGTGGTGGGAGACA	chr19	5787204	G	GGTGGGAGGTGGTGGGAGACGGTGGGAGATGGTGGGAGGTGGTGGGAGACGGCGGGAGGTGGTGGGAGATGGCGGGAGGTGGTGGGAGACGGTGGGGGGTGGTGGGAGGTGGTGGGAGACGGAGAAGGTGGGATGGGGTGGGAGACGGCGGGAGGTGGAGGGAGGCGGCGGGAGATGGCGGGAGGTGGCAGGAGACGTGGGAGGTGGCAGGAGACGGTGGGAGGTGGTGGGAGACA	25197936	VQSRTrancheINDEL99.95to100.00	0	none	0	0	60	1e-6
chr19-005787204-G-GGTGGGAGGTGGTGGGAGACGGTGGGAGATGGTGGGAGGTGGTGGGAGACGGCGGGAGGTGGTGGGAGATGGCGGGAGGTGGTGGGAGGTGGGGGGAGACGGAGATGGTGGGAGACGGTGGGAGACGGCGGGAGGTGGAGGGAGGCGGCGGGAGATGGCGGGAGGTGGCAGGAGACGTGGGAGGTGGCAGGAGACGGTGGGAGGTGGTGGGAGACA	chr19	5787204	G	GGTGGGAGGTGGTGGGAGACGGTGGGAGATGGTGGGAGGTGGTGGGAGACGGCGGGAGGTGGTGGGAGATGGCGGGAGGTGGTGGGAGGTGGGGGGAGACGGAGATGGTGGGAGACGGTGGGAGACGGCGGGAGGTGGAGGGAGGCGGCGGGAGATGGCGGGAGGTGGCAGGAGACGTGGGAGGTGGCAGGAGACGGTGGGAGGTGGTGGGAGACA	25197936	VQSRTrancheINDEL99.95to100.00	0	none	0	0	60	1e-6
chr19-005787204-G-GGTGGGAGGTGGTGGGAGACGGTGGGAGATGGTGGGAGGTGGTGGGAGACGGCGGGAGGTGGTGGGAGATGGCGGGAGGTGGTGGGAGGTGGTGGGAGGCGGAGATGGTGGGAGACGGTGGGAGACGGCGGGAGGTGGAGGGAGGCGGCGGGAGATGGCGGGAGGTGGCAGGAGACGTGGGAGGTGGCAGGAGACGGTGGGAGGTGGTGGGAGGTGGTGGGAGACA	chr19	5787204	G	GGTGGGAGGTGGTGGGAGACGGTGGGAGATGGTGGGAGGTGGTGGGAGACGGCGGGAGGTGGTGGGAGATGGCGGGAGGTGGTGGGAGGTGGTGGGAGGCGGAGATGGTGGGAGACGGTGGGAGACGGCGGGAGGTGGAGGGAGGCGGCGGGAGATGGCGGGAGGTGGCAGGAGACGTGGGAGGTGGCAGGAGACGGTGGGAGGTGGTGGGAGGTGGTGGGAGACA	25197936	VQSRTrancheINDEL99.95to100.00	0	none	0	0	60	1e-6
chr19-005787204-G-GGTGGGAGGTGGTGGGAGACGGTGGGAGATGGTGGGAGGTGGTGGGAGACGGCGGGAGGTGGTGGGAGATGGCGGGAGGTGGTGGGAGGTGGTGGGCGACGGAGATGGTGGGAGACGGTGGGAGACGGCGGGGGGTGGAGGGAGGCGGCGGGAGGTGGCGGGAGGGGGCAGGAGACGTGGGAGGTGGCAGGAGACGGTGGGAGGTGGTGGGAGACA	chr19	5787204	G	GGTGGGAGGTGGTGGGAGACGGTGGGAGATGGTGGGAGGTGGTGGGAGACGGCGGGAGGTGGTGGGAGATGGCGGGAGGTGGTGGGAGGTGGTGGGCGACGGAGATGGTGGGAGACGGTGGGAGACGGCGGGGGGTGGAGGGAGGCGGCGGGAGGTGGCGGGAGGGGGCAGGAGACGTGGGAGGTGGCAGGAGACGGTGGGAGGTGGTGGGAGACA	25197936	VQSRTrancheINDEL99.95to100.00	0	none	0	0	60	1e-6
chr19-005787204-G-GGTGGGAGGTGGTGGGAGACGGTGGGAGATGGTGGGAGGTGGTGGGAGACGGCGGGAGGTGGTGGGAGATGGTGGGAGGTGGTGGGAAGTGGTGGGAGACGGAGATGGTGGGAGACGGTGGGAGACGGCGGGAGGTGGAGGGAGGCGGCGGGAGATGGCGGGAGGTGGCAGGAGACGTGGGAGGTGGCAGGAGACGGTGGGAGGTGGTGGGAGACA	chr19	5787204	G	GGTGGGAGGTGGTGGGAGACGGTGGGAGATGGTGGGAGGTGGTGGGAGACGGCGGGAGGTGGTGGGAGATGGTGGGAGGTGGTGGGAAGTGGTGGGAGACGGAGATGGTGGGAGACGGTGGGAGACGGCGGGAGGTGGAGGGAGGCGGCGGGAGATGGCGGGAGGTGGCAGGAGACGTGGGAGGTGGCAGGAGACGGTGGGAGGTGGTGGGAGACA	25197936	VQSRTrancheINDEL99.95to100.00	0	none	0	0	60	1e-6
chr19-005787204-G-GGTGGGAGGTGGTGGGAGACGGTGGGAGATGGTGGGAGGTGGTGGGAGACGGCGGGAGGTGGTGGGAGGCGGCGGGAGATGGCGGGAGGTGGCAGGAGACGTGGGAGGTGGCAGGAGACGGTGGGAGGTGGTGGGAGACA	chr19	5787204	G	GGTGGGAGGTGGTGGGAGACGGTGGGAGATGGTGGGAGGTGGTGGGAGACGGCGGGAGGTGGTGGGAGGCGGCGGGAGATGGCGGGAGGTGGCAGGAGACGTGGGAGGTGGCAGGAGACGGTGGGAGGTGGTGGGAGACA	25197936	VQSRTrancheINDEL99.95to100.00	0	none	9e-6	0	60	9e-6
chr19-005787204-G-GGTGGGAGGTGGTGGGAGACGGTGGGAGATGGTGGGAGGTGGTGGGAGACGGCGGGAGGTGGTGGGAGGTGGTGGGAGACGGCGGGAGGTGGGGGGAGATGGCGGGAGGTGGTGGGAAGTGGTGGGAGACGGAGATGGTGGGAGACGGTGGGAGACGGCGGGAGGTGGAGGGAGGCGGCGGGAGATGGCGGGAGGTGGCAGGAGACGTGGGAGGTGGCAGGAGACGGTGGGAGGTGGTGGGAGGTGGTGGGAGACA	chr19	5787204	G	GGTGGGAGGTGGTGGGAGACGGTGGGAGATGGTGGGAGGTGGTGGGAGACGGCGGGAGGTGGTGGGAGGTGGTGGGAGACGGCGGGAGGTGGGGGGAGATGGCGGGAGGTGGTGGGAAGTGGTGGGAGACGGAGATGGTGGGAGACGGTGGGAGACGGCGGGAGGTGGAGGGAGGCGGCGGGAGATGGCGGGAGGTGGCAGGAGACGTGGGAGGTGGCAGGAGACGGTGGGAGGTGGTGGGAGGTGGTGGGAGACA	25197936	VQSRTrancheINDEL99.95to100.00	0	none	0	0	60	1e-6
chr19-005787204-G-GGTGGGAGGTGGTGGGAGACGGTGGGAGATGGTGGGAGGTGGTGGGAGACGGCGGGAGGTGGTGGGAGGTGGTGGGAGACGGCGGGAGGTGGTGGGAGATGGCGGGAGGTGGTGGGAAGTGGTGGGAGACGGAGATGGTGGGAGACGGTGGGAGACGGCGGGAGGTGGAGGGAGGCGGCAGGAGACGGTGGGAGGTGGTGGGAGGTGGTGGGAGACA	chr19	5787204	G	GGTGGGAGGTGGTGGGAGACGGTGGGAGATGGTGGGAGGTGGTGGGAGACGGCGGGAGGTGGTGGGAGGTGGTGGGAGACGGCGGGAGGTGGTGGGAGATGGCGGGAGGTGGTGGGAAGTGGTGGGAGACGGAGATGGTGGGAGACGGTGGGAGACGGCGGGAGGTGGAGGGAGGCGGCAGGAGACGGTGGGAGGTGGTGGGAGGTGGTGGGAGACA	25197936	VQSRTrancheINDEL99.95to100.00	0	none	3.6999999999999985e-5	0	60	3.6999999999999985e-5
chr19-005787204-G-GGTGGGAGGTGGTGGGAGACGGTGGGAGATGGTGGGAGGTGGTGGGAGACGGCGGGAGGTGGTGGGAGGTGGTGGGAGACGGCGGGAGGTGGTGGGAGATGGCGGGAGGTGGTGGGAAGTGGTGGGAGACGGAGATGGTGGGAGACGGTGGGAGACGGCGGGAGGTGGAGGGAGGCGGCGGGAGATGGCGGGAGGTGGCAGGAGACGTGGGAGGTGGCAGGAGACGGTGGGAGGTGGTGGGAGACA	chr19	5787204	G	GGTGGGAGGTGGTGGGAGACGGTGGGAGATGGTGGGAGGTGGTGGGAGACGGCGGGAGGTGGTGGGAGGTGGTGGGAGACGGCGGGAGGTGGTGGGAGATGGCGGGAGGTGGTGGGAAGTGGTGGGAGACGGAGATGGTGGGAGACGGTGGGAGACGGCGGGAGGTGGAGGGAGGCGGCGGGAGATGGCGGGAGGTGGCAGGAGACGTGGGAGGTGGCAGGAGACGGTGGGAGGTGGTGGGAGACA	25197936	VQSRTrancheINDEL99.95to100.00	0	none	5.2999999999999994e-5	0	60	5.2999999999999994e-5
chr19-005787204-G-GGTGGGAGGTGGTGGGAGACGGTGGGAGATGGTGGGAGGTGGTGGGAGACGGCGGGAGGTGGTGGGAGGTGGTGGGAGACGGCGGGAGGTGGTGGGAGATGGCGGGAGGTGGTGGGAAGTGGTGGGAGACGGAGATGGTGGGAGACGGTGGGAGACGGCGGGAGGTGGAGGGAGGCGGCGGGAGATGGCGGGAGGTGGCAGGAGACGTGGGAGGTGGCAGGAGACGGTGGGAGGTGGTGGGAGGTGGTGGGAGACA	chr19	5787204	G	GGTGGGAGGTGGTGGGAGACGGTGGGAGATGGTGGGAGGTGGTGGGAGACGGCGGGAGGTGGTGGGAGGTGGTGGGAGACGGCGGGAGGTGGTGGGAGATGGCGGGAGGTGGTGGGAAGTGGTGGGAGACGGAGATGGTGGGAGACGGTGGGAGACGGCGGGAGGTGGAGGGAGGCGGCGGGAGATGGCGGGAGGTGGCAGGAGACGTGGGAGGTGGCAGGAGACGGTGGGAGGTGGTGGGAGGTGGTGGGAGACA	25197936	VQSRTrancheINDEL99.95to100.00	0	none	0	0	60	1e-6
chr19-005787204-G-GGTGGGAGGTGGTGGGAGACGGTGGGAGATGGTGGGAGGTGGTGGGAGACGGCGGGAGGTGGTGTGAGATGGCGGGAGGTGGTGGGAAGTGGTGGGAGACGGAGATGGTGGGAGACGGTGGGAGACGGCGGGAGGTGGAGGGAGGCGGCGGGAGATGGCGGGAGGTGGCAGGAGACGTGGGAGGTGGCAGGAGACGGTGGGAGGTGGTGGGAGACA	chr19	5787204	G	GGTGGGAGGTGGTGGGAGACGGTGGGAGATGGTGGGAGGTGGTGGGAGACGGCGGGAGGTGGTGTGAGATGGCGGGAGGTGGTGGGAAGTGGTGGGAGACGGAGATGGTGGGAGACGGTGGGAGACGGCGGGAGGTGGAGGGAGGCGGCGGGAGATGGCGGGAGGTGGCAGGAGACGTGGGAGGTGGCAGGAGACGGTGGGAGGTGGTGGGAGACA	25197936	VQSRTrancheINDEL99.95to100.00	0	none	0	0	60	1e-6
chr19-005787204-G-GGTGGGAGGTGGTGGGAGACGGTGGGAGATGGTGGGAGTTGGTGGGAGACGGAGGGAGGTGGTGGGAGATGGCGGGAGGTGGTGGGAAGTGGTGGGAGACGGAGATGGTGGGAGACGGTGGGAGACGGCGGGAGGTGGAGGGAGGCGGCGGGAGATGGCGGGAGGTGGCAGGAGACGTGGGAGGTGGCAGGAGACGGTGGGAGGTGGTGGGAGACA	chr19	5787204	G	GGTGGGAGGTGGTGGGAGACGGTGGGAGATGGTGGGAGTTGGTGGGAGACGGAGGGAGGTGGTGGGAGATGGCGGGAGGTGGTGGGAAGTGGTGGGAGACGGAGATGGTGGGAGACGGTGGGAGACGGCGGGAGGTGGAGGGAGGCGGCGGGAGATGGCGGGAGGTGGCAGGAGACGTGGGAGGTGGCAGGAGACGGTGGGAGGTGGTGGGAGACA	25197936	VQSRTrancheINDEL99.95to100.00	0	none	9e-6	0	60	9e-6
chr19-005787204-G-GGTGGGAGGTGGTGGGAGACGGTGGGAGGTGGTAGGAGACGGTGGGAGGTGGTGGGAGACACTCGGAGACGGTGGGATGTGGTGGGAGGTAGTGGGAGACATTGGCAGACGGTGGGAGGTGGTGGGAGATGGTGAGAGGTGGTGGGAGACGGCGGGAGGTGGTGGGAGATGGCGGGAGGTGGTGGGAGACGGTGGGAGGTGGTGGGAGGTGGTGGGAGACGGAGAAGGTGGGATGTGGTGGGAGGTAGTGGGAGACACTGGCAGATGGTGGGAGGTCGTGGGAGATGGTGGGAGGTGGTGGGAGACGGTGGGAGATGGTGGGAGGTGGTGGGAGACGGCGGGAGGTGGTGGGAGATGGCGGGAGGTGGTGGGAAGTGGTGGGAGACGGAGATGGTGGGAGACGGTGGGAGACGGCGGGAGGTGGAGGGAGGCGGCGGGAGATGGCGGGAGGTGGCAGGAGACGTGGGAGGTGGCAGGAGACGGTGGGAGGTGGTGGGAGACA	chr19	5787204	G	GGTGGGAGGTGGTGGGAGACGGTGGGAGGTGGTAGGAGACGGTGGGAGGTGGTGGGAGACACTCGGAGACGGTGGGATGTGGTGGGAGGTAGTGGGAGACATTGGCAGACGGTGGGAGGTGGTGGGAGATGGTGAGAGGTGGTGGGAGACGGCGGGAGGTGGTGGGAGATGGCGGGAGGTGGTGGGAGACGGTGGGAGGTGGTGGGAGGTGGTGGGAGACGGAGAAGGTGGGATGTGGTGGGAGGTAGTGGGAGACACTGGCAGATGGTGGGAGGTCGTGGGAGATGGTGGGAGGTGGTGGGAGACGGTGGGAGATGGTGGGAGGTGGTGGGAGACGGCGGGAGGTGGTGGGAGATGGCGGGAGGTGGTGGGAAGTGGTGGGAGACGGAGATGGTGGGAGACGGTGGGAGACGGCGGGAGGTGGAGGGAGGCGGCGGGAGATGGCGGGAGGTGGCAGGAGACGTGGGAGGTGGCAGGAGACGGTGGGAGGTGGTGGGAGACA	25197936	VQSRTrancheINDEL99.95to100.00	0	none	0	0	60	1e-6
chr19-005787204-G-GGTGGGAGGTGGTGGGAGACGGTGGGAGGTGGTGGGAGACA	chr19	5787204	G	GGTGGGAGGTGGTGGGAGACGGTGGGAGGTGGTGGGAGACA	25197936	VQSRTrancheINDEL99.95to100.00	0	none	6.999999999999998e-5	0	60	6.999999999999998e-5
chr19-005787204-G-GGTGGGAGGTGGTGGGAGACGGTGGGAGGTGGTGGGAGACGGCGGGAGGTGGTGGGAGATGGCGGGAGGTGGTGGGAAGTGGTGGGAGACGGAGATGGTGGGAGACGGTGGGAGACGGCGGGAGGTGGAGGGAGGCGGCGGGAGATGGCGGGAGGTGGCAGGAGACGTGGGAGGTGGCAGGAGACGGTGGGAGGTGGTGGGAGACA	chr19	5787204	G	GGTGGGAGGTGGTGGGAGACGGTGGGAGGTGGTGGGAGACGGCGGGAGGTGGTGGGAGATGGCGGGAGGTGGTGGGAAGTGGTGGGAGACGGAGATGGTGGGAGACGGTGGGAGACGGCGGGAGGTGGAGGGAGGCGGCGGGAGATGGCGGGAGGTGGCAGGAGACGTGGGAGGTGGCAGGAGACGGTGGGAGGTGGTGGGAGACA	25197936	VQSRTrancheINDEL99.95to100.00	0	none	5.2999999999999994e-5	0	60	5.2999999999999994e-5
chr19-005787204-G-GGTGGGAGGTGGTGGGAGACGGTGGGAGGTGGTGGGAGACGGCGGGAGGTGGTGGGAGATGGCGGGAGGTGGTGGGAAGTGGTGGGAGACGGAGATGGTGGGAGACGGTGGGAGACGGCGGGAGGTGGAGGGAGGCGGCGGGAGATGGCGGGAGGTGGCAGGAGACGTGGGAGGTGGCAGGAGACGGTGGGAGGTGGTGGGAGGTGGTGGGAGACA	chr19	5787204	G	GGTGGGAGGTGGTGGGAGACGGTGGGAGGTGGTGGGAGACGGCGGGAGGTGGTGGGAGATGGCGGGAGGTGGTGGGAAGTGGTGGGAGACGGAGATGGTGGGAGACGGTGGGAGACGGCGGGAGGTGGAGGGAGGCGGCGGGAGATGGCGGGAGGTGGCAGGAGACGTGGGAGGTGGCAGGAGACGGTGGGAGGTGGTGGGAGGTGGTGGGAGACA	25197936	VQSRTrancheINDEL99.95to100.00	0	none	7.730000000000004e-4	0	60	7.730000000000004e-4
chr19-005787204-G-GGTGGGAGGTGGTGGGAGACGGTGGGAGGTGGTGGGAGACGGCGGGAGGTGGTGGGAGGTGGTGGGAGACGGCGGGAGGTGGTGGGAGATGGCGGGAGGTGGTGGGAAGTGGTGGGAGACGGAGATGGTGGGAGACGGTGGGAGACGGCGGGAGGTGGAGGGAGGCGGCAGGAGACGGTGGGAGGTGGTGGGAGGTGGTGGGAGACA	chr19	5787204	G	GGTGGGAGGTGGTGGGAGACGGTGGGAGGTGGTGGGAGACGGCGGGAGGTGGTGGGAGGTGGTGGGAGACGGCGGGAGGTGGTGGGAGATGGCGGGAGGTGGTGGGAAGTGGTGGGAGACGGAGATGGTGGGAGACGGTGGGAGACGGCGGGAGGTGGAGGGAGGCGGCAGGAGACGGTGGGAGGTGGTGGGAGGTGGTGGGAGACA	25197936	VQSRTrancheINDEL99.95to100.00	0	none	9e-6	0	60	9e-6
chr19-005787204-G-GGTGGGAGGTGGTGGGAGACGGTGGGAGGTGGTGGGAGACGGCGGGAGGTGGTGGGAGGTGGTGGGAGACGGCGGGAGGTGGTGGGAGATGGCGGGAGGTGGTGGGAAGTGGTGGGAGACGGAGATGGTGGGAGACGGTGGGAGACGGCGGGAGGTGGAGGGAGGCGGCGGGAGATGGCGGGAGGTGGCAGGAGACGTGGGAGGTGGCAGGAGACGGTGGGAGGTGGTGGGAGGTGGTGGGAGACA	chr19	5787204	G	GGTGGGAGGTGGTGGGAGACGGTGGGAGGTGGTGGGAGACGGCGGGAGGTGGTGGGAGGTGGTGGGAGACGGCGGGAGGTGGTGGGAGATGGCGGGAGGTGGTGGGAAGTGGTGGGAGACGGAGATGGTGGGAGACGGTGGGAGACGGCGGGAGGTGGAGGGAGGCGGCGGGAGATGGCGGGAGGTGGCAGGAGACGTGGGAGGTGGCAGGAGACGGTGGGAGGTGGTGGGAGGTGGTGGGAGACA	25197936	VQSRTrancheINDEL99.95to100.00	0	none	9e-6	0	60	9e-6
chr19-005787204-G-GGTGGGAGGTGGTGGGAGACGGTGGGAGGTGGTGGGAGATGGCGGGAGGTGGTGGGAAGTGGTGGGAGACGGAGATGGTGGGAGACGGTGGGAGACGGCGGGAGGTGGAGGGAGGCGGCGGGAGATGGCGGGAGGTGGCAGGAGACGTGGGAGGTGGCAGGAGACGGTGGGAGGTGGTGGGAGACA	chr19	5787204	G	GGTGGGAGGTGGTGGGAGACGGTGGGAGGTGGTGGGAGATGGCGGGAGGTGGTGGGAAGTGGTGGGAGACGGAGATGGTGGGAGACGGTGGGAGACGGCGGGAGGTGGAGGGAGGCGGCGGGAGATGGCGGGAGGTGGCAGGAGACGTGGGAGGTGGCAGGAGACGGTGGGAGGTGGTGGGAGACA	25197936	VQSRTrancheINDEL99.95to100.00	0	none	0	0	60	1e-6
chr19-005787204-G-GGTGGGAGGTGGTGGGAGACGGTGGGAGGTGGTGGGAGATGGTGGGAGGTGGTGGGAGACGGTGGGAGGTGGTGGGAGGTGGTGGGAGACGGAGAAGGTGGGATGTGGTGGGAGGTAGTGGGAGACACTGGCAGATGGTGGGAGGTCGTGGGAGATGGTGGGAGGTGGTGGGAGACGGTGGGAGATGGTGGGAGGTGGTGGGAGACGGCGGGAGGTGGTGGGAGATGGCGGGAGGTGGTGGGAAGTGGTGGGAGACGGAGATGGTGGGAGACGGTGGGAGACGGCGGGAGGTGGAGGGAGGCGGCGGGAGATGGCGGGAGGTGGCAGGAGACGTGGGAGGTGGCAGGAGACGGTGGGAGGTGGTGGGAGACA	chr19	5787204	G	GGTGGGAGGTGGTGGGAGACGGTGGGAGGTGGTGGGAGATGGTGGGAGGTGGTGGGAGACGGTGGGAGGTGGTGGGAGGTGGTGGGAGACGGAGAAGGTGGGATGTGGTGGGAGGTAGTGGGAGACACTGGCAGATGGTGGGAGGTCGTGGGAGATGGTGGGAGGTGGTGGGAGACGGTGGGAGATGGTGGGAGGTGGTGGGAGACGGCGGGAGGTGGTGGGAGATGGCGGGAGGTGGTGGGAAGTGGTGGGAGACGGAGATGGTGGGAGACGGTGGGAGACGGCGGGAGGTGGAGGGAGGCGGCGGGAGATGGCGGGAGGTGGCAGGAGACGTGGGAGGTGGCAGGAGACGGTGGGAGGTGGTGGGAGACA	25197936	VQSRTrancheINDEL99.95to100.00	0	none	9e-6	0	60	9e-6
chr19-005787204-G-GGTGGGAGGTGGTGGGAGACGGTGGGAGGTGGTGGGAGGTGGTGGGAGACA	chr19	5787204	G	GGTGGGAGGTGGTGGGAGACGGTGGGAGGTGGTGGGAGGTGGTGGGAGACA	25197936	VQSRTrancheINDEL99.95to100.00	0	none	5.2999999999999994e-5	0	60	5.2999999999999994e-5
chr19-005787204-G-GGTGGGAGGTGGTGGGAGACGGTGGGAGGTGGTGGGAGGTGGTGGGAGACGGAGAAGGTGGGATGTGGTGGGAGGTAGTGGGAGACACTGGCAGATGGTGGGAGGTCGTGGGAGATGGTGGGAGGTGGTGGGAGACGGCGGGAGATGGTGGGAGGTGGTGGGAGACGGCGGGAGGTGGTGGGAGATGGCGGGAGGTGGTGGGAAGTGGTGGGAGACGGAGATGGTGGGAGACGGTGGGAGACGGCGGGAGGTGGAGGGAGGCGGCGGGAGATGGCGGGAGGTGGCAGGAGACGTGGGAGGTGGCAGGAGACGGTGGGAGGTGGTGGGAGACA	chr19	5787204	G	GGTGGGAGGTGGTGGGAGACGGTGGGAGGTGGTGGGAGGTGGTGGGAGACGGAGAAGGTGGGATGTGGTGGGAGGTAGTGGGAGACACTGGCAGATGGTGGGAGGTCGTGGGAGATGGTGGGAGGTGGTGGGAGACGGCGGGAGATGGTGGGAGGTGGTGGGAGACGGCGGGAGGTGGTGGGAGATGGCGGGAGGTGGTGGGAAGTGGTGGGAGACGGAGATGGTGGGAGACGGTGGGAGACGGCGGGAGGTGGAGGGAGGCGGCGGGAGATGGCGGGAGGTGGCAGGAGACGTGGGAGGTGGCAGGAGACGGTGGGAGGTGGTGGGAGACA	25197936	VQSRTrancheINDEL99.95to100.00	0	none	0	0	60	1e-6
chr19-005787204-G-GGTGGGAGGTGGTGGGAGACGGTGGGAGGTGGTGGGAGGTGGTGGGAGACGGAGAAGGTGGGATGTGGTGGGAGGTAGTGGGAGACACTGGCAGATGGTGGGAGGTCGTGGGAGATGGTGGGAGGTGGTGGGAGACGGCGGGAGGTGGTGGGAGATGGCGGGAGGTGGTGGGAAGTGGTGGGAGACGGAGATGGTGGGAGACGGTGGGAGACGGCGGGAGGTGGAGGGAGGCGGCGGGAGATGGCGGGAGGTGGCAGGAGACGTGGGAGGTGGCAGGAGACGGTGGGAGGTGGTGGGAGACA	chr19	5787204	G	GGTGGGAGGTGGTGGGAGACGGTGGGAGGTGGTGGGAGGTGGTGGGAGACGGAGAAGGTGGGATGTGGTGGGAGGTAGTGGGAGACACTGGCAGATGGTGGGAGGTCGTGGGAGATGGTGGGAGGTGGTGGGAGACGGCGGGAGGTGGTGGGAGATGGCGGGAGGTGGTGGGAAGTGGTGGGAGACGGAGATGGTGGGAGACGGTGGGAGACGGCGGGAGGTGGAGGGAGGCGGCGGGAGATGGCGGGAGGTGGCAGGAGACGTGGGAGGTGGCAGGAGACGGTGGGAGGTGGTGGGAGACA	25197936	VQSRTrancheINDEL99.95to100.00	0	none	3.6999999999999985e-5	0	60	3.6999999999999985e-5
chr19-005787204-G-GGTGGGAGGTGGTGGGAGACGGTGGGAGGTGGTGGGAGGTGGTGGGAGACGGAGAAGGTGGGATGTGGTGGGAGGTAGTGGGAGACACTGGCAGATGGTGGGAGGTCGTGGGAGATGGTGGGAGGTGGTGGGAGACGGTGGGAGACGGTGGGAGGTGGTGGGAGACGGCGGGAGGTGGTGGGAGATGGCGGGAGGTGGTGGGAAGTGGTGGGAGACGGAGATGGTGGGAGACGGTGGGAGACGGCGGGAGGTGGAGGGAGGCGGCGGGAGATGGCGGGAGGTGGCAGGAGACGTGGGAGGTGGCAGGAGACGGTGGGAGGTGGTGGGAGACA	chr19	5787204	G	GGTGGGAGGTGGTGGGAGACGGTGGGAGGTGGTGGGAGGTGGTGGGAGACGGAGAAGGTGGGATGTGGTGGGAGGTAGTGGGAGACACTGGCAGATGGTGGGAGGTCGTGGGAGATGGTGGGAGGTGGTGGGAGACGGTGGGAGACGGTGGGAGGTGGTGGGAGACGGCGGGAGGTGGTGGGAGATGGCGGGAGGTGGTGGGAAGTGGTGGGAGACGGAGATGGTGGGAGACGGTGGGAGACGGCGGGAGGTGGAGGGAGGCGGCGGGAGATGGCGGGAGGTGGCAGGAGACGTGGGAGGTGGCAGGAGACGGTGGGAGGTGGTGGGAGACA	25197936	VQSRTrancheINDEL99.95to100.00	0	none	9e-6	0	60	9e-6
chr19-005787204-G-GGTGGGAGGTGGTGGGAGACGGTGGGAGGTGGTGGGAGGTGGTGGGAGACGGAGAAGGTGGGATGTGGTGGGAGGTAGTGGGAGACACTGGCAGATGGTGGGAGGTCGTGGGAGATGGTGGGAGGTGGTGGGAGACGGTGGGAGACGGTGGGAGGTGGTGGGAGACGGCGGGAGGTGGTGGGAGATGGCGGGAGGTGGTGGGAAGTGGTGGGAGACGGAGATGGTGGGAGACGGTGGGAGACGGCGGGAGGTGGAGGGAGGCGGCGGGAGATGGCGGGAGGTGGCAGGAGACGTGGGAGGTGGCAGGAGACGGTGGGAGGTGGTGGGAGGTGGTGGGAGACA	chr19	5787204	G	GGTGGGAGGTGGTGGGAGACGGTGGGAGGTGGTGGGAGGTGGTGGGAGACGGAGAAGGTGGGATGTGGTGGGAGGTAGTGGGAGACACTGGCAGATGGTGGGAGGTCGTGGGAGATGGTGGGAGGTGGTGGGAGACGGTGGGAGACGGTGGGAGGTGGTGGGAGACGGCGGGAGGTGGTGGGAGATGGCGGGAGGTGGTGGGAAGTGGTGGGAGACGGAGATGGTGGGAGACGGTGGGAGACGGCGGGAGGTGGAGGGAGGCGGCGGGAGATGGCGGGAGGTGGCAGGAGACGTGGGAGGTGGCAGGAGACGGTGGGAGGTGGTGGGAGGTGGTGGGAGACA	25197936	VQSRTrancheINDEL99.95to100.00	0	none	9e-6	0	60	9e-6
chr19-005787204-G-GGTGGGAGGTGGTGGGAGACGGTGGGAGGTGGTGGGAGGTGGTGGGAGACGGAGAAGGTGGGATGTGGTGGGAGGTAGTGGGAGACACTGGCAGATGGTGGGAGGTCGTGGGAGATGGTGGGAGGTGGTGGGAGACGGTGGGAGACGGTGGGAGGTGGTGGGAGACGGCGGGAGGTGGTGGGAGGTGGTGGGAGACGGCGGGAGGTGGTGGGAGATGGCGGGAGGTGGTGGGAAGTGGTGGGAGACGGAGATGGTGGGAGACGGTGGGAGACGGCGGGAGGTGGAGGGAGGCGGCAGGAGACGGTGGGAGGTGGTGGGAGGTGGTGGGAGACA	chr19	5787204	G	GGTGGGAGGTGGTGGGAGACGGTGGGAGGTGGTGGGAGGTGGTGGGAGACGGAGAAGGTGGGATGTGGTGGGAGGTAGTGGGAGACACTGGCAGATGGTGGGAGGTCGTGGGAGATGGTGGGAGGTGGTGGGAGACGGTGGGAGACGGTGGGAGGTGGTGGGAGACGGCGGGAGGTGGTGGGAGGTGGTGGGAGACGGCGGGAGGTGGTGGGAGATGGCGGGAGGTGGTGGGAAGTGGTGGGAGACGGAGATGGTGGGAGACGGTGGGAGACGGCGGGAGGTGGAGGGAGGCGGCAGGAGACGGTGGGAGGTGGTGGGAGGTGGTGGGAGACA	25197936	VQSRTrancheINDEL99.95to100.00	0	none	0	0	60	1e-6
chr19-005787204-G-GGTGGGAGGTGGTGGGAGACGGTGGGAGGTGGTGGGAGGTGGTGGGAGACGGAGAAGGTGGGATGTGGTGGGAGGTAGTGGGAGACACTGGCAGATGGTGGGAGGTCGTGGGAGATGGTGGGAGGTGGTGGGAGACGGTGGGAGATGGTGGGAGGTGGTGGGAGACGGCGGGAGGTGGTGGGAGATGGCGGGAGGTGGTGGGAAGTGGTGGGAGACGGAGATGGTGGGAGACGGTGGGAGACGGCGGGAGGTGGAGGGAGGCGGCGGGAGATGGCGGGAGGTGGCAGGAGACGTGGGAGGTGGCAGGAGACGGTGGGAGGTGGTGGGAGACA	chr19	5787204	G	GGTGGGAGGTGGTGGGAGACGGTGGGAGGTGGTGGGAGGTGGTGGGAGACGGAGAAGGTGGGATGTGGTGGGAGGTAGTGGGAGACACTGGCAGATGGTGGGAGGTCGTGGGAGATGGTGGGAGGTGGTGGGAGACGGTGGGAGATGGTGGGAGGTGGTGGGAGACGGCGGGAGGTGGTGGGAGATGGCGGGAGGTGGTGGGAAGTGGTGGGAGACGGAGATGGTGGGAGACGGTGGGAGACGGCGGGAGGTGGAGGGAGGCGGCGGGAGATGGCGGGAGGTGGCAGGAGACGTGGGAGGTGGCAGGAGACGGTGGGAGGTGGTGGGAGACA	25197936	VQSRTrancheINDEL99.95to100.00	0	none	6.999999999999998e-5	0	60	6.999999999999998e-5
chr19-005787204-G-GGTGGGAGGTGGTGGGAGACGGTGGGAGGTGGTGGGAGGTGGTGGGAGACGGAGAAGGTGGGATGTGGTGGGAGGTAGTGGGAGACACTGGCAGATGGTGGGAGGTCGTGGGAGATGGTGGGAGGTGGTGGGAGACGGTGGGAGATGGTGGGAGGTGGTGGGAGACGGCGGGAGGTGGTGGGAGATGGCGGGAGGTGGTGGGAGGTGGTGGGAGAGGGGGGGGGTGGGGGGCGGCGGGAGACGGCGGGAGGTGGAGGGAGGCGGCGGGAGATGGCGGGAGGTGGCAGGAGACGTGGGAGGTGGCAGGAGACGGTGGGAGGTGGTGGGAGACA	chr19	5787204	G	GGTGGGAGGTGGTGGGAGACGGTGGGAGGTGGTGGGAGGTGGTGGGAGACGGAGAAGGTGGGATGTGGTGGGAGGTAGTGGGAGACACTGGCAGATGGTGGGAGGTCGTGGGAGATGGTGGGAGGTGGTGGGAGACGGTGGGAGATGGTGGGAGGTGGTGGGAGACGGCGGGAGGTGGTGGGAGATGGCGGGAGGTGGTGGGAGGTGGTGGGAGAGGGGGGGGGTGGGGGGCGGCGGGAGACGGCGGGAGGTGGAGGGAGGCGGCGGGAGATGGCGGGAGGTGGCAGGAGACGTGGGAGGTGGCAGGAGACGGTGGGAGGTGGTGGGAGACA	25197936	VQSRTrancheINDEL99.95to100.00	0	none	0	0	60	1e-6
chr19-005787204-G-GGTGGGAGGTGGTGGGAGACGGTGGGAGGTGGTGGGAGGTGGTGGGAGACGGAGAAGGTGGGATGTGGTGGGAGGTAGTGGGAGACACTGGCAGATGGTGGGAGGTCGTGGGAGATGGTGGGAGGTGGTGGGCGACGGGGGGAGATGGTGGGAGGTGGTGGGAGACGGCGGGAGGTGGTGGGGGATGGCGGGAGGTGGTGGGAAGTGGTGGGAGACGGAGATGGTGGGAGACGGTGGGAGACGGCGGGAGGTGGAGGGAGGCGGCGGGAGATGGCGGGAGGTGGCAGGAGACGTGGGAGGTGGCAGGAGACGGTGGGAGGTGGTGGGAGACA	chr19	5787204	G	GGTGGGAGGTGGTGGGAGACGGTGGGAGGTGGTGGGAGGTGGTGGGAGACGGAGAAGGTGGGATGTGGTGGGAGGTAGTGGGAGACACTGGCAGATGGTGGGAGGTCGTGGGAGATGGTGGGAGGTGGTGGGCGACGGGGGGAGATGGTGGGAGGTGGTGGGAGACGGCGGGAGGTGGTGGGGGATGGCGGGAGGTGGTGGGAAGTGGTGGGAGACGGAGATGGTGGGAGACGGTGGGAGACGGCGGGAGGTGGAGGGAGGCGGCGGGAGATGGCGGGAGGTGGCAGGAGACGTGGGAGGTGGCAGGAGACGGTGGGAGGTGGTGGGAGACA	25197936	VQSRTrancheINDEL99.95to100.00	0	none	0	0	60	1e-6
chr19-005787204-G-GGTGGGAGGTGGTGGGAGACGGTGGGAGGTGGTGGGAGGTGGTGGGAGACGGCGGGAGGTGGTGGGAGATGGCGGGAGGTGGTGGGAAGTGGTGGGAGACGGAGATGGTGGGAGACGGTGGGAGACGGCGGGAGGTGGAGGGAGGCGGCAGGAGACGGTGGGAGGTGGTGGGAGGTGGTGGGAGACA	chr19	5787204	G	GGTGGGAGGTGGTGGGAGACGGTGGGAGGTGGTGGGAGGTGGTGGGAGACGGCGGGAGGTGGTGGGAGATGGCGGGAGGTGGTGGGAAGTGGTGGGAGACGGAGATGGTGGGAGACGGTGGGAGACGGCGGGAGGTGGAGGGAGGCGGCAGGAGACGGTGGGAGGTGGTGGGAGGTGGTGGGAGACA	25197936	VQSRTrancheINDEL99.95to100.00	0	none	0	0	60	1e-6
chr19-005787204-G-GGTGGGAGGTGGTGGGAGACGGTGGGAGGTGGTGGGAGGTGGTGGGAGACGGCGGGAGGTGGTGGGAGATGGCGGGAGGTGGTGGGAAGTGGTGGGAGACGGAGATGGTGGGAGACGGTGGGAGACGGCGGGAGGTGGAGGGAGGCGGCGGGAGATGGCGGGAGGTGGCAGGAGACGTGGGAGGTGGCAGGAGACGGTGGGAGGTGGTGGGAGACA	chr19	5787204	G	GGTGGGAGGTGGTGGGAGACGGTGGGAGGTGGTGGGAGGTGGTGGGAGACGGCGGGAGGTGGTGGGAGATGGCGGGAGGTGGTGGGAAGTGGTGGGAGACGGAGATGGTGGGAGACGGTGGGAGACGGCGGGAGGTGGAGGGAGGCGGCGGGAGATGGCGGGAGGTGGCAGGAGACGTGGGAGGTGGCAGGAGACGGTGGGAGGTGGTGGGAGACA	25197936	VQSRTrancheINDEL99.95to100.00	0	none	2.08e-4	0	60	2.08e-4
chr19-005787204-G-GGTGGGAGGTGGTGGGAGACGGTGGGAGGTGGTGGGAGGTGGTGGGAGACGGCGGGAGGTGGTGGGAGATGGCGGGAGGTGGTGGGAAGTGGTGGGAGACGGAGATGGTGGGAGACGGTGGGAGACGGCGGGAGGTGGAGGGAGGCGGCGGGAGATGGCGGGAGGTGGCAGGAGACGTGGGAGGTGGCAGGAGACGGTGGGAGGTGGTGGGAGGTGGTGGGAGACA	chr19	5787204	G	GGTGGGAGGTGGTGGGAGACGGTGGGAGGTGGTGGGAGGTGGTGGGAGACGGCGGGAGGTGGTGGGAGATGGCGGGAGGTGGTGGGAAGTGGTGGGAGACGGAGATGGTGGGAGACGGTGGGAGACGGCGGGAGGTGGAGGGAGGCGGCGGGAGATGGCGGGAGGTGGCAGGAGACGTGGGAGGTGGCAGGAGACGGTGGGAGGTGGTGGGAGGTGGTGGGAGACA	25197936	VQSRTrancheINDEL99.95to100.00	0	none	5.2999999999999994e-5	0	60	5.2999999999999994e-5
chr19-005787204-G-GGTGGGAGGTGGTGGGAGACGGTGGGAGGTGGTGGGAGGTGGTGGGAGACGGCGGGAGGTGGTGGGAGATGGCGGGAGGTGGTGGGAAGTGGTGGGAGACGGAGATGGTGGGAGACGGTGGGAGGTGGTGGGAGGTGGAGGGAGGCGGCGGGAGATGGCGGGAGGTGGCAGGAGACGTGGGAGGTGGCAGGAGACGGTGGGAGGTGGTGGGAGACA	chr19	5787204	G	GGTGGGAGGTGGTGGGAGACGGTGGGAGGTGGTGGGAGGTGGTGGGAGACGGCGGGAGGTGGTGGGAGATGGCGGGAGGTGGTGGGAAGTGGTGGGAGACGGAGATGGTGGGAGACGGTGGGAGGTGGTGGGAGGTGGAGGGAGGCGGCGGGAGATGGCGGGAGGTGGCAGGAGACGTGGGAGGTGGCAGGAGACGGTGGGAGGTGGTGGGAGACA	25197936	VQSRTrancheINDEL99.95to100.00	0	none	0	0	60	1e-6
chr19-005787204-G-GGTGGGAGGTGGTGGGAGACGGTGGGAGGTGGTGGGAGGTGGTGGGAGGCGGTGGGAGGCGGTGGGAGATGGTGGGAGGTGGTGGGAAGTGGTGGGAGACGGAGAAGGTGGGATGTGGTGGGAGGTAGTGGGAGACACTGGCAGATGGTGGGAGGTCGTGGGAGATGGTGGGAGGTGGTGGGAGACGGTGGGAGACGGTGGGAGGTGGTGGGAGACGGCGGGAGGTGGTGGGAGATGGCGGGAGGTGGTGGGAAGTGGTGGGAGACGGAGATGGTGGGAGACGGTGGGAGACGGCGGGAGGTGGAGGGAGGCGGCGGGAGATGGCGGGAGGTGGCAGGAGACGTGGGAGGTGGCAGGAGACGGTGGGAGGTGGTGGGAGGTGGTGGGAGACA	chr19	5787204	G	GGTGGGAGGTGGTGGGAGACGGTGGGAGGTGGTGGGAGGTGGTGGGAGGCGGTGGGAGGCGGTGGGAGATGGTGGGAGGTGGTGGGAAGTGGTGGGAGACGGAGAAGGTGGGATGTGGTGGGAGGTAGTGGGAGACACTGGCAGATGGTGGGAGGTCGTGGGAGATGGTGGGAGGTGGTGGGAGACGGTGGGAGACGGTGGGAGGTGGTGGGAGACGGCGGGAGGTGGTGGGAGATGGCGGGAGGTGGTGGGAAGTGGTGGGAGACGGAGATGGTGGGAGACGGTGGGAGACGGCGGGAGGTGGAGGGAGGCGGCGGGAGATGGCGGGAGGTGGCAGGAGACGTGGGAGGTGGCAGGAGACGGTGGGAGGTGGTGGGAGGTGGTGGGAGACA	25197936	VQSRTrancheINDEL99.95to100.00	0	none	0	0	60	1e-6
chr19-005787204-G-GGTGGGAGGTGGTGGGAGACGGTGGGAGGTGGTGGGAGGTGGTGGGAGTCGGAGATGGTGGGATGGGGTGGGAGGTAGTGGGAGACACTGGCAGATGGTGGGAGGTCGTGGGAGATGGTGGGAGGTGGTGGGAGACGGTGGGAGATGGTGGGAGGTGGTGGGAGACGGCGGGAGGTGGTGGGAGATGGCGGGAGGTGGTGGGAAGTGGTGGGAGACGGAGATGGTGGGAGACGGTGGGAGACGGCGGGAGGTGGAGGGAGGCGGCGGGAGATGGCGGGAGGTGGCAGGAGACGTGGGAGGTGGCAGGAGACGGTGGGAGGTGGTGGGAGACA	chr19	5787204	G	GGTGGGAGGTGGTGGGAGACGGTGGGAGGTGGTGGGAGGTGGTGGGAGTCGGAGATGGTGGGATGGGGTGGGAGGTAGTGGGAGACACTGGCAGATGGTGGGAGGTCGTGGGAGATGGTGGGAGGTGGTGGGAGACGGTGGGAGATGGTGGGAGGTGGTGGGAGACGGCGGGAGGTGGTGGGAGATGGCGGGAGGTGGTGGGAAGTGGTGGGAGACGGAGATGGTGGGAGACGGTGGGAGACGGCGGGAGGTGGAGGGAGGCGGCGGGAGATGGCGGGAGGTGGCAGGAGACGTGGGAGGTGGCAGGAGACGGTGGGAGGTGGTGGGAGACA	25197936	VQSRTrancheINDEL99.95to100.00	0	none	0	0	60	1e-6
chr19-005787204-G-GGTGGGAGGTGGTGGGAGATGGTGGGAGACGGTGGGAGGTGGTGGGAGACGGCGGGAGGTGGTGGGAGATGGCGGGAGGTGGTGGGAAGTGGTGGGAGACGGAGATGGTGGGAGACGGTGGGAGACGGCGGGAGGTGGAGGGAGGCGGCGGGAGATGGCGGGAGGTGGCAGGAGACGTGGGAGGTGGCAGGAGACGGTGGGAGGTGGTGGGAGACA	chr19	5787204	G	GGTGGGAGGTGGTGGGAGATGGTGGGAGACGGTGGGAGGTGGTGGGAGACGGCGGGAGGTGGTGGGAGATGGCGGGAGGTGGTGGGAAGTGGTGGGAGACGGAGATGGTGGGAGACGGTGGGAGACGGCGGGAGGTGGAGGGAGGCGGCGGGAGATGGCGGGAGGTGGCAGGAGACGTGGGAGGTGGCAGGAGACGGTGGGAGGTGGTGGGAGACA	25197936	VQSRTrancheINDEL99.95to100.00	0	none	0	0	60	1e-6
chr19-005787204-G-GGTGGGAGGTGGTGGGAGATGGTGGGAGACGGTGGGAGGTGGTGGGAGACGGCGGGAGGTGGTGGGAGATGGCGGGAGGTGGTGGGAAGTGGTGGGAGACGGAGATGGTGGGAGACGGTGGGAGACGGCGGGAGGTGGAGGGAGGCGGCGGGAGATGGCGGGAGGTGGCAGGAGACGTGGGAGGTGGCAGGAGACGGTGGGAGGTGGTGGGAGGTGGTGGGAGACA	chr19	5787204	G	GGTGGGAGGTGGTGGGAGATGGTGGGAGACGGTGGGAGGTGGTGGGAGACGGCGGGAGGTGGTGGGAGATGGCGGGAGGTGGTGGGAAGTGGTGGGAGACGGAGATGGTGGGAGACGGTGGGAGACGGCGGGAGGTGGAGGGAGGCGGCGGGAGATGGCGGGAGGTGGCAGGAGACGTGGGAGGTGGCAGGAGACGGTGGGAGGTGGTGGGAGGTGGTGGGAGACA	25197936	VQSRTrancheINDEL99.95to100.00	0	none	0	0	60	1e-6
chr19-005787204-G-GGTGGGAGGTGGTGGGAGATGGTGGGAGATGGTGGGAGGTGGTGGGAGACGGCGGGAGGTGGTGGGAGATGGCGGGAGGTGGTGGGAAGTGGTGGGAGACGGAGATGGTGGGAGACGGTGGGAGACGGCGGGAGGTGGAGGGAGGCGGCGGGAGATGGCGGGAGGTGGCAGGAGACGTGGGAGGTGGCAGGAGACGGTGGGAGGTGGTGGGAGACA	chr19	5787204	G	GGTGGGAGGTGGTGGGAGATGGTGGGAGATGGTGGGAGGTGGTGGGAGACGGCGGGAGGTGGTGGGAGATGGCGGGAGGTGGTGGGAAGTGGTGGGAGACGGAGATGGTGGGAGACGGTGGGAGACGGCGGGAGGTGGAGGGAGGCGGCGGGAGATGGCGGGAGGTGGCAGGAGACGTGGGAGGTGGCAGGAGACGGTGGGAGGTGGTGGGAGACA	25197936	VQSRTrancheINDEL99.95to100.00	0	none	0	0	60	1e-6
chr19-005787204-G-GGTGGGAGGTGGTGGGAGATGGTGGGAGGTAGTGGGAGACAGTGGCAGACAGTGGGAGGTGGTGGGAGATGGTGGCAGACGGTGGGAGGTGGTGGGAGACA	chr19	5787204	G	GGTGGGAGGTGGTGGGAGATGGTGGGAGGTAGTGGGAGACAGTGGCAGACAGTGGGAGGTGGTGGGAGATGGTGGCAGACGGTGGGAGGTGGTGGGAGACA	25197936	VQSRTrancheINDEL99.95to100.00	0	none	9e-6	0	60	9e-6
chr19-005787204-G-GGTGGGAGGTGGTGGGAGATGGTGGGAGGTAGTGGGAGACAGTGGCAGACAGTGGGAGGTGGTGGGAGATGGTGGCAGACGGTGGGAGGTGGTGGGAGACAGTGGGAAGTGGTGGGAGGTGGTGGGAGACGGTGGCAGGTGGTAGGAGACGGTGGGAGGTGGTGGGAGACACTCGGAGACGGTGGGATGTGGTGGGAGGTAGTGGGAGACATTGGCAGACGGTGGGAGGTGGTGGGAGATGGTGAGAGGTGGTGGGAGACGGCGGGAGGGGGTGGGAGGCGGCGGGAGGTGGTGGGAGACGGTGGGAGGTGGTGGGAGGGGGGGGGAGGTGGTGGGACGGTGGGAGGTGGTGGGAGGTGGTGGGAAGTGGTGGGAGACGGAGAAGGTGGGATGTGGTGGGAGGTAGTGGGAGACACTGGCAGATGGTGGGAGGTCGTGGGAGATGGTGGGAGGTGGTGGGAGACGGTGGGAGACGGTGGGAGGTGGTGGGAGACGGCGGGAGGTGGTGGGAGGTGGTGGGAGACGGCGGGAGGTGGTGGGAGATGGCGGGAGGTGGTGGGAAGTGGTGGGAGACGGAGATGGTGGGAGACGGTGGGAGACGGCGGGAGGTGGAGGGAGGCGGCAGGAGACGGTGGGAGGTGGTGGGAGGTGGTGGGAGACA	chr19	5787204	G	GGTGGGAGGTGGTGGGAGATGGTGGGAGGTAGTGGGAGACAGTGGCAGACAGTGGGAGGTGGTGGGAGATGGTGGCAGACGGTGGGAGGTGGTGGGAGACAGTGGGAAGTGGTGGGAGGTGGTGGGAGACGGTGGCAGGTGGTAGGAGACGGTGGGAGGTGGTGGGAGACACTCGGAGACGGTGGGATGTGGTGGGAGGTAGTGGGAGACATTGGCAGACGGTGGGAGGTGGTGGGAGATGGTGAGAGGTGGTGGGAGACGGCGGGAGGGGGTGGGAGGCGGCGGGAGGTGGTGGGAGACGGTGGGAGGTGGTGGGAGGGGGGGGGAGGTGGTGGGACGGTGGGAGGTGGTGGGAGGTGGTGGGAAGTGGTGGGAGACGGAGAAGGTGGGATGTGGTGGGAGGTAGTGGGAGACACTGGCAGATGGTGGGAGGTCGTGGGAGATGGTGGGAGGTGGTGGGAGACGGTGGGAGACGGTGGGAGGTGGTGGGAGACGGCGGGAGGTGGTGGGAGGTGGTGGGAGACGGCGGGAGGTGGTGGGAGATGGCGGGAGGTGGTGGGAAGTGGTGGGAGACGGAGATGGTGGGAGACGGTGGGAGACGGCGGGAGGTGGAGGGAGGCGGCAGGAGACGGTGGGAGGTGGTGGGAGGTGGTGGGAGACA	25197936	VQSRTrancheINDEL99.95to100.00	0	none	0	0	60	1e-6
chr19-005787204-G-GGTGGGAGGTGGTGGGAGATGGTGGGAGGTAGTGGGAGACAGTGGCAGACAGTGGGAGGTGGTGGGAGATGGTGGCAGACGGTGGGAGGTGGTGGGAGACAGTGGGAAGTGGTGGGAGGTGGTGGGAGACGGTGGCAGGTGGTAGGAGACGGTGGGAGGTGGTGGGAGACACTCGGAGACGGTGGGATGTGGTGGGAGGTAGTGGGAGACATTGGCAGACGGTGGGAGGTGGTGGGAGATGGTGAGAGGTGGTGGGAGACGGCGGGAGGTGGTGGGAGACGGCGGGAGGTGGGGGGAGGCGGTGGGAGGTGGTGGGAGGGGGTGGGAAGTGGTGGGAGACGGAGAAGGTGGGATGTGGTGGGAGGTAGTGGGAGACACTGGCAGATGGTGGGAGGTCGTGGGAGATGGTGGGAGGTGGTGGGAGACGGTGGGAGACGGTGGGAGGTGGTGGGAGACGGCGGGAGGTGGTGGGAGGTGGTGGGAGACGGCGGGAGGTGGTGGGAGATGGCGGGAGGTGGTGGGAAGTGGTGGGAGACGGAGATGGTGGGAGACGGTGGGAGACGGCGGGAGGTGGAGGGAGGCGGCAGGAGACGGTGGGAGGTGGTGGGAGGTGGTGGGAGACA	chr19	5787204	G	GGTGGGAGGTGGTGGGAGATGGTGGGAGGTAGTGGGAGACAGTGGCAGACAGTGGGAGGTGGTGGGAGATGGTGGCAGACGGTGGGAGGTGGTGGGAGACAGTGGGAAGTGGTGGGAGGTGGTGGGAGACGGTGGCAGGTGGTAGGAGACGGTGGGAGGTGGTGGGAGACACTCGGAGACGGTGGGATGTGGTGGGAGGTAGTGGGAGACATTGGCAGACGGTGGGAGGTGGTGGGAGATGGTGAGAGGTGGTGGGAGACGGCGGGAGGTGGTGGGAGACGGCGGGAGGTGGGGGGAGGCGGTGGGAGGTGGTGGGAGGGGGTGGGAAGTGGTGGGAGACGGAGAAGGTGGGATGTGGTGGGAGGTAGTGGGAGACACTGGCAGATGGTGGGAGGTCGTGGGAGATGGTGGGAGGTGGTGGGAGACGGTGGGAGACGGTGGGAGGTGGTGGGAGACGGCGGGAGGTGGTGGGAGGTGGTGGGAGACGGCGGGAGGTGGTGGGAGATGGCGGGAGGTGGTGGGAAGTGGTGGGAGACGGAGATGGTGGGAGACGGTGGGAGACGGCGGGAGGTGGAGGGAGGCGGCAGGAGACGGTGGGAGGTGGTGGGAGGTGGTGGGAGACA	25197936	VQSRTrancheINDEL99.95to100.00	0	none	0	0	60	1e-6
chr19-005787204-G-GGTGGGAGGTGGTGGGAGATGGTGGGAGGTAGTGGGAGACAGTGGCAGACAGTGGGAGGTGGTGGGAGATGGTGGCAGACGGTGGGAGGTGGTGGGAGACAGTGGGAAGTGGTGGGAGGTGGTGGGAGACGGTGGCAGGTGGTAGGAGACGGTGGGAGGTGGTGGGAGACACTCGGAGACGGTGGGATGTGGTGGGAGGTAGTGGGAGACATTGGCAGACGGTGGGAGGTGGTGGGAGATGGTGAGAGGTGGTGGGAGACGGCGGGAGGTGGTGGGAGACGGCGGGAGGTGGTGGGAAGTGGTGGGAGACGGAGATGGTGGGAGACGGTGGGAGACGGCGGGAGGTGGAGGGAGGCGGCGGGAGATGGCGGGAGGTGGCAGGAGACGTGGGAGGTGGCAGGAGACGGTGGGAGGTGGTGGGAGACA	chr19	5787204	G	GGTGGGAGGTGGTGGGAGATGGTGGGAGGTAGTGGGAGACAGTGGCAGACAGTGGGAGGTGGTGGGAGATGGTGGCAGACGGTGGGAGGTGGTGGGAGACAGTGGGAAGTGGTGGGAGGTGGTGGGAGACGGTGGCAGGTGGTAGGAGACGGTGGGAGGTGGTGGGAGACACTCGGAGACGGTGGGATGTGGTGGGAGGTAGTGGGAGACATTGGCAGACGGTGGGAGGTGGTGGGAGATGGTGAGAGGTGGTGGGAGACGGCGGGAGGTGGTGGGAGACGGCGGGAGGTGGTGGGAAGTGGTGGGAGACGGAGATGGTGGGAGACGGTGGGAGACGGCGGGAGGTGGAGGGAGGCGGCGGGAGATGGCGGGAGGTGGCAGGAGACGTGGGAGGTGGCAGGAGACGGTGGGAGGTGGTGGGAGACA	25197936	VQSRTrancheINDEL99.95to100.00	0	none	0	0	60	1e-6
chr19-005787204-G-GGTGGGAGGTGGTGGGAGATGGTGGGAGGTAGTGGGAGACAGTGGCAGACAGTGGGAGGTGGTGGGAGATGGTGGCAGACGGTGGGAGGTGGTGGGAGACAGTGGGAAGTGGTGGGAGGTGGTGGGAGACGGTGGCAGGTGGTAGGAGACGGTGGGAGGTGGTGGGAGACACTCGGAGACGGTGGGATGTGGTGGGAGGTAGTGGGAGACATTGGCAGACGGTGGGAGGTGGTGGGAGATGGTGAGAGGTGGTGGGAGACGGCGGGAGGTGGTGGGAGACGGCGGGAGGTGGTGGGAGACGGTGGGAGGTGGTGGGAGGCGGTGGGAGACGGTGGGAGGTGGTGGGAGACGGCGGGAGGTGGTGGGAGGTGGTGGGAGACGGCGGGAGGTGGTGGGAGATGGCGGGAGGTGGTGGGAAGTGGTGGGAGACGGAGATGGTGGGAGACGGTGGGAGACGGCGGGAGGTGGAGGGAGGCGGCAGGAGACGGTGGGAGGTGGTGGGAGGTGGTGGGAGACA	chr19	5787204	G	GGTGGGAGGTGGTGGGAGATGGTGGGAGGTAGTGGGAGACAGTGGCAGACAGTGGGAGGTGGTGGGAGATGGTGGCAGACGGTGGGAGGTGGTGGGAGACAGTGGGAAGTGGTGGGAGGTGGTGGGAGACGGTGGCAGGTGGTAGGAGACGGTGGGAGGTGGTGGGAGACACTCGGAGACGGTGGGATGTGGTGGGAGGTAGTGGGAGACATTGGCAGACGGTGGGAGGTGGTGGGAGATGGTGAGAGGTGGTGGGAGACGGCGGGAGGTGGTGGGAGACGGCGGGAGGTGGTGGGAGACGGTGGGAGGTGGTGGGAGGCGGTGGGAGACGGTGGGAGGTGGTGGGAGACGGCGGGAGGTGGTGGGAGGTGGTGGGAGACGGCGGGAGGTGGTGGGAGATGGCGGGAGGTGGTGGGAAGTGGTGGGAGACGGAGATGGTGGGAGACGGTGGGAGACGGCGGGAGGTGGAGGGAGGCGGCAGGAGACGGTGGGAGGTGGTGGGAGGTGGTGGGAGACA	25197936	VQSRTrancheINDEL99.95to100.00	0	none	0	0	60	1e-6
chr19-005787204-G-GGTGGGAGGTGGTGGGAGATGGTGGGAGGTAGTGGGAGACAGTGGCAGACAGTGGGAGGTGGTGGGAGATGGTGGCAGACGGTGGGAGGTGGTGGGAGACAGTGGGAAGTGGTGGGAGGTGGTGGGAGACGGTGGCAGGTGGTAGGAGACGGTGGGAGGTGGTGGGAGACACTCGGAGACGGTGGGATGTGGTGGGAGGTAGTGGGAGACATTGGCAGACGGTGGGAGGTGGTGGGAGATGGTGAGAGGTGGTGGGAGACGGCGGGAGGTGGTGGGAGACGGCGGGAGGTGGTGGGAGACGGTGGGAGGTGGTGGGAGGTGGTGGGAAGTGGTGGGAGACGGAGAAGGTGGGATGTGGTGGGAGGTAGTGGGAGACACTGGCAGATGGTGGGAGGTCGTGGGAGATGGTGGGAGGTGGTGGGAGACGGGGGGAGACGGTGGGAGGTGGTGGGAGACGGCGGGAGGTGGTGGGAGGTGGTGGGAGACGGCGGGAGGTGGTGGGAGATGGCGGGAGGTGGTGGGAAGTGGTGGGAGACGGAGATGGTGGGAGACGGTGGGAGACGGCGGGAGGTGGAGGGAGGCGGCGGGAGATGGCGGGAGGTGGCAGGAGACGTGGGAGGTGGCAGGAGACGGTGGGAGGTGGTGGGAGGTGGTGGGAGACA	chr19	5787204	G	GGTGGGAGGTGGTGGGAGATGGTGGGAGGTAGTGGGAGACAGTGGCAGACAGTGGGAGGTGGTGGGAGATGGTGGCAGACGGTGGGAGGTGGTGGGAGACAGTGGGAAGTGGTGGGAGGTGGTGGGAGACGGTGGCAGGTGGTAGGAGACGGTGGGAGGTGGTGGGAGACACTCGGAGACGGTGGGATGTGGTGGGAGGTAGTGGGAGACATTGGCAGACGGTGGGAGGTGGTGGGAGATGGTGAGAGGTGGTGGGAGACGGCGGGAGGTGGTGGGAGACGGCGGGAGGTGGTGGGAGACGGTGGGAGGTGGTGGGAGGTGGTGGGAAGTGGTGGGAGACGGAGAAGGTGGGATGTGGTGGGAGGTAGTGGGAGACACTGGCAGATGGTGGGAGGTCGTGGGAGATGGTGGGAGGTGGTGGGAGACGGGGGGAGACGGTGGGAGGTGGTGGGAGACGGCGGGAGGTGGTGGGAGGTGGTGGGAGACGGCGGGAGGTGGTGGGAGATGGCGGGAGGTGGTGGGAAGTGGTGGGAGACGGAGATGGTGGGAGACGGTGGGAGACGGCGGGAGGTGGAGGGAGGCGGCGGGAGATGGCGGGAGGTGGCAGGAGACGTGGGAGGTGGCAGGAGACGGTGGGAGGTGGTGGGAGGTGGTGGGAGACA	25197936	VQSRTrancheINDEL99.95to100.00	0	none	0	0	60	1e-6
chr19-005787204-G-GGTGGGAGGTGGTGGGAGATGGTGGGAGGTAGTGGGAGACAGTGGCAGACAGTGGGAGGTGGTGGGAGATGGTGGCAGACGGTGGGAGGTGGTGGGAGACAGTGGGAAGTGGTGGGAGGTGGTGGGAGACGGTGGCAGGTGGTAGGAGACGGTGGGAGGTGGTGGGAGACACTCGGAGACGGTGGGATGTGGTGGGAGGTAGTGGGAGACATTGGCAGACGGTGGGAGGTGGTGGGAGATGGTGAGAGGTGGTGGGAGACGGCGGGAGGTGGTGGGAGACGGCGGGAGGTGGTGGGAGACGGTGGGAGGTGGTGGGAGGTGGTGGGAAGTGGTGGGAGACGGAGAAGGTGGGATGTGGTGGGAGGTAGTGGGAGACACTGGCAGATGGTGGGAGGTCGTGGGAGATGGTGGGAGGTGGTGGGAGACGGTGGGAGACGGTGGGAGGTGGTGGGAGACGGCGGGAGGTGGTGGGAGGTGGTGGGAGACGGCGGGAGGTGGTGGGAGATGGCGGGAGGTGGTGGGAAGTGGTGGGAGACGGAGATGGTGGGAGACGGTGGGAGACGGCGGGAGGTGGAGGGAGGCGGCAGGAGACGGTGGGAGGTGGTGGGAGGTGGTGGGAGACA	chr19	5787204	G	GGTGGGAGGTGGTGGGAGATGGTGGGAGGTAGTGGGAGACAGTGGCAGACAGTGGGAGGTGGTGGGAGATGGTGGCAGACGGTGGGAGGTGGTGGGAGACAGTGGGAAGTGGTGGGAGGTGGTGGGAGACGGTGGCAGGTGGTAGGAGACGGTGGGAGGTGGTGGGAGACACTCGGAGACGGTGGGATGTGGTGGGAGGTAGTGGGAGACATTGGCAGACGGTGGGAGGTGGTGGGAGATGGTGAGAGGTGGTGGGAGACGGCGGGAGGTGGTGGGAGACGGCGGGAGGTGGTGGGAGACGGTGGGAGGTGGTGGGAGGTGGTGGGAAGTGGTGGGAGACGGAGAAGGTGGGATGTGGTGGGAGGTAGTGGGAGACACTGGCAGATGGTGGGAGGTCGTGGGAGATGGTGGGAGGTGGTGGGAGACGGTGGGAGACGGTGGGAGGTGGTGGGAGACGGCGGGAGGTGGTGGGAGGTGGTGGGAGACGGCGGGAGGTGGTGGGAGATGGCGGGAGGTGGTGGGAAGTGGTGGGAGACGGAGATGGTGGGAGACGGTGGGAGACGGCGGGAGGTGGAGGGAGGCGGCAGGAGACGGTGGGAGGTGGTGGGAGGTGGTGGGAGACA	25197936	VQSRTrancheINDEL99.95to100.00	0	none	1.0799999999999996e-4	0	60	1.0799999999999996e-4
chr19-005787204-G-GGTGGGAGGTGGTGGGAGATGGTGGGAGGTAGTGGGAGACAGTGGCAGACAGTGGGAGGTGGTGGGAGATGGTGGCAGACGGTGGGAGGTGGTGGGAGACAGTGGGAAGTGGTGGGAGGTGGTGGGAGACGGTGGCAGGTGGTAGGAGACGGTGGGAGGTGGTGGGAGACACTCGGAGACGGTGGGATGTGGTGGGAGGTAGTGGGAGACATTGGCAGACGGTGGGAGGTGGTGGGAGATGGTGAGAGGTGGTGGGAGACGGCGGGAGGTGGTGGGAGACGGCGGGAGGTGGTGGGAGACGGTGGGAGGTGGTGGGAGGTGGTGGGAAGTGGTGGGAGACGGAGAAGGTGGGATGTGGTGGGAGGTAGTGGGAGACACTGGCAGATGGTGGGAGGTCGTGGGAGATGGTGGGAGGTGGTGGGAGACGGTGGGAGACGGTGGGAGGTGGTGGGAGACGGCGGGAGGTGGTGGGAGGTGGTGGGAGACGGCGGGAGGTGGTGGGAGATGGCGGGAGGTGGTGGGAAGTGGTGGGAGACGGAGATGGTGGGAGACGGTGGGAGACGGCGGGAGGTGGAGGGAGGCGGCGGGAGATGGCGGGAGGTGGCAGGAGACGTGGGAGGTGGCAGGAGACGGTGGGAGGTGGTGGGAGGTGGTGGGAGACA	chr19	5787204	G	GGTGGGAGGTGGTGGGAGATGGTGGGAGGTAGTGGGAGACAGTGGCAGACAGTGGGAGGTGGTGGGAGATGGTGGCAGACGGTGGGAGGTGGTGGGAGACAGTGGGAAGTGGTGGGAGGTGGTGGGAGACGGTGGCAGGTGGTAGGAGACGGTGGGAGGTGGTGGGAGACACTCGGAGACGGTGGGATGTGGTGGGAGGTAGTGGGAGACATTGGCAGACGGTGGGAGGTGGTGGGAGATGGTGAGAGGTGGTGGGAGACGGCGGGAGGTGGTGGGAGACGGCGGGAGGTGGTGGGAGACGGTGGGAGGTGGTGGGAGGTGGTGGGAAGTGGTGGGAGACGGAGAAGGTGGGATGTGGTGGGAGGTAGTGGGAGACACTGGCAGATGGTGGGAGGTCGTGGGAGATGGTGGGAGGTGGTGGGAGACGGTGGGAGACGGTGGGAGGTGGTGGGAGACGGCGGGAGGTGGTGGGAGGTGGTGGGAGACGGCGGGAGGTGGTGGGAGATGGCGGGAGGTGGTGGGAAGTGGTGGGAGACGGAGATGGTGGGAGACGGTGGGAGACGGCGGGAGGTGGAGGGAGGCGGCGGGAGATGGCGGGAGGTGGCAGGAGACGTGGGAGGTGGCAGGAGACGGTGGGAGGTGGTGGGAGGTGGTGGGAGACA	25197936	VQSRTrancheINDEL99.95to100.00	0	none	9e-6	0	60	9e-6
chr19-005787204-G-GGTGGGAGGTGGTGGGAGATGGTGGGAGGTAGTGGGAGACAGTGGCAGACAGTGGGAGGTGGTGGGAGATGGTGGCAGACGGTGGGAGGTGGTGGGAGACAGTGGGAAGTGGTGGGAGGTGGTGGGAGACGGTGGCAGGTGGTAGGAGACGGTGGGAGGTGGTGGGAGACACTCGGAGACGGTGGGATGTGGTGGGAGGTAGTGGGAGACATTGGCAGACGGTGGGAGGTGGTGGGAGATGGTGAGAGGTGGTGGGAGACGGCGGGAGGTGGTGGGAGACGGCGGGAGGTGGTGGGAGACGGTGGGAGGTGGTGGGAGGTGGTGGGAAGTGGTGGGAGACGGAGAAGGTGGGATGTGGTGGGAGGTAGTGGGAGACACTGGCAGATGGTGGGAGGTCGTGGGAGATGGTGGGAGGTGGTGGGAGACGGTGGGAGATGGTGGGAGGTGGTGGGAGACGGCGGGAGGTGGTGGGAGATGGCGGGAGGTGGTGGGAAGTGGTGGGAGACGGAGATGGTGGGAGACGGTGGGAGACGGCGGGAGGTGGAGGGAGGCGGCGGGAGATGGCGGGAGGTGGCAGGAGACGTGGGAGGTGGCAGGAGACGGTGGGAGGTGGTGGGAGACA	chr19	5787204	G	GGTGGGAGGTGGTGGGAGATGGTGGGAGGTAGTGGGAGACAGTGGCAGACAGTGGGAGGTGGTGGGAGATGGTGGCAGACGGTGGGAGGTGGTGGGAGACAGTGGGAAGTGGTGGGAGGTGGTGGGAGACGGTGGCAGGTGGTAGGAGACGGTGGGAGGTGGTGGGAGACACTCGGAGACGGTGGGATGTGGTGGGAGGTAGTGGGAGACATTGGCAGACGGTGGGAGGTGGTGGGAGATGGTGAGAGGTGGTGGGAGACGGCGGGAGGTGGTGGGAGACGGCGGGAGGTGGTGGGAGACGGTGGGAGGTGGTGGGAGGTGGTGGGAAGTGGTGGGAGACGGAGAAGGTGGGATGTGGTGGGAGGTAGTGGGAGACACTGGCAGATGGTGGGAGGTCGTGGGAGATGGTGGGAGGTGGTGGGAGACGGTGGGAGATGGTGGGAGGTGGTGGGAGACGGCGGGAGGTGGTGGGAGATGGCGGGAGGTGGTGGGAAGTGGTGGGAGACGGAGATGGTGGGAGACGGTGGGAGACGGCGGGAGGTGGAGGGAGGCGGCGGGAGATGGCGGGAGGTGGCAGGAGACGTGGGAGGTGGCAGGAGACGGTGGGAGGTGGTGGGAGACA	25197936	VQSRTrancheINDEL99.95to100.00	0	none	0	0	60	1e-6
chr19-005787204-G-GGTGGGAGGTGGTGGGAGATGGTGGGAGGTAGTGGGAGACAGTGGCAGACAGTGGGAGGTGGTGGGAGATGGTGGCAGACGGTGGGAGGTGGTGGGAGACAGTGGGAAGTGGTGGGAGGTGGTGGGAGACGGTGGCAGGTGGTAGGAGACGGTGGGAGGTGGTGGGAGACACTCGGAGACGGTGGGATGTGGTGGGAGGTAGTGGGAGACATTGGCAGACGGTGGGAGGTGGTGGGAGATGGTGAGAGGTGGTGGGAGACGGCGGGAGGTGGTGGGAGACGGCGGGAGGTGGTGGGAGACGGTGGGAGGTGGTGGGAGGTGGTGGGAAGTGGTGGGAGACGGAGGAGGGGGGATGTGGTGGGAGGTAGTGGGAGACACTGGCAGATGGTGGGAGGTCGTGGGAGATGGTGGGAGGTGGTGGGAGACGGTGGGAGACGGTGGGAGGTGGTGGGAGACGGCGGGAGGTGGTGGGAGGTGGTGGGAGACGGCGGGAGGTGGTGGGAGATGGCGGGAGGTGGTGGGAAGTGGTGGGAGACGGAGATGGTGGGAGACGGTGGGAGACGGCGGGAGGTGGAGGGAGGCGGCGGGAGATGGCGGGAGGTGGCAGGAGACGTGGGAGGTGGCAGGAGACGGTGGGAGGTGGTGGGAGGTGGTGGGAGACA	chr19	5787204	G	GGTGGGAGGTGGTGGGAGATGGTGGGAGGTAGTGGGAGACAGTGGCAGACAGTGGGAGGTGGTGGGAGATGGTGGCAGACGGTGGGAGGTGGTGGGAGACAGTGGGAAGTGGTGGGAGGTGGTGGGAGACGGTGGCAGGTGGTAGGAGACGGTGGGAGGTGGTGGGAGACACTCGGAGACGGTGGGATGTGGTGGGAGGTAGTGGGAGACATTGGCAGACGGTGGGAGGTGGTGGGAGATGGTGAGAGGTGGTGGGAGACGGCGGGAGGTGGTGGGAGACGGCGGGAGGTGGTGGGAGACGGTGGGAGGTGGTGGGAGGTGGTGGGAAGTGGTGGGAGACGGAGGAGGGGGGATGTGGTGGGAGGTAGTGGGAGACACTGGCAGATGGTGGGAGGTCGTGGGAGATGGTGGGAGGTGGTGGGAGACGGTGGGAGACGGTGGGAGGTGGTGGGAGACGGCGGGAGGTGGTGGGAGGTGGTGGGAGACGGCGGGAGGTGGTGGGAGATGGCGGGAGGTGGTGGGAAGTGGTGGGAGACGGAGATGGTGGGAGACGGTGGGAGACGGCGGGAGGTGGAGGGAGGCGGCGGGAGATGGCGGGAGGTGGCAGGAGACGTGGGAGGTGGCAGGAGACGGTGGGAGGTGGTGGGAGGTGGTGGGAGACA	25197936	VQSRTrancheINDEL99.95to100.00	0	none	0	0	60	1e-6
chr19-005787204-G-GGTGGGAGGTGGTGGGAGATGGTGGGAGGTAGTGGGAGACAGTGGCAGACAGTGGGAGGTGGTGGGAGATGGTGGCAGACGGTGGGAGGTGGTGGGAGACAGTGGGAAGTGGTGGGAGGTGGTGGGAGACGGTGGCAGGTGGTAGGAGACGGTGGGAGGTGGTGGGAGACACTCGGAGACGGTGGGATGTGGTGGGAGGTAGTGGGAGACATTGGCAGACGGTGGGAGGTGGTGGGAGATGGTGAGAGGTGGTGGGAGACGGCGGGAGGTGGTGGGAGACGGCGGGAGGTGGTGGGAGACGGTGGGAGGTGGTGGGAGGTGGTGGGAGACGGAGAAGGTGGGATGTGGTGGGAGGTAGTGGGAGACACTGGCAGATGGTGGGAGGTCGTGGGAGATGGTGGGAGGTGGTGGGAGACGGTGGGAGATGGTGGGAGGTGGTGGGAGACGGCGGGAGGTGGTGGGAGATGGCGGGAGGTGGTGGGAAGTGGTGGGAGACGGAGATGGTGGGAGACGGTGGGAGACGGCGGGAGGTGGAGGGAGGCGGCGGGAGATGGCGGGAGGTGGCAGGAGACGTGGGAGGTGGCAGGAGACGGTGGGAGGTGGTGGGAGACA	chr19	5787204	G	GGTGGGAGGTGGTGGGAGATGGTGGGAGGTAGTGGGAGACAGTGGCAGACAGTGGGAGGTGGTGGGAGATGGTGGCAGACGGTGGGAGGTGGTGGGAGACAGTGGGAAGTGGTGGGAGGTGGTGGGAGACGGTGGCAGGTGGTAGGAGACGGTGGGAGGTGGTGGGAGACACTCGGAGACGGTGGGATGTGGTGGGAGGTAGTGGGAGACATTGGCAGACGGTGGGAGGTGGTGGGAGATGGTGAGAGGTGGTGGGAGACGGCGGGAGGTGGTGGGAGACGGCGGGAGGTGGTGGGAGACGGTGGGAGGTGGTGGGAGGTGGTGGGAGACGGAGAAGGTGGGATGTGGTGGGAGGTAGTGGGAGACACTGGCAGATGGTGGGAGGTCGTGGGAGATGGTGGGAGGTGGTGGGAGACGGTGGGAGATGGTGGGAGGTGGTGGGAGACGGCGGGAGGTGGTGGGAGATGGCGGGAGGTGGTGGGAAGTGGTGGGAGACGGAGATGGTGGGAGACGGTGGGAGACGGCGGGAGGTGGAGGGAGGCGGCGGGAGATGGCGGGAGGTGGCAGGAGACGTGGGAGGTGGCAGGAGACGGTGGGAGGTGGTGGGAGACA	25197936	VQSRTrancheINDEL99.95to100.00	0	none	0	0	60	1e-6
chr19-005787204-G-GGTGGGAGGTGGTGGGAGATGGTGGGAGGTAGTGGGAGACAGTGGCAGACAGTGGGAGGTGGTGGGAGATGGTGGCAGACGGTGGGAGGTGGTGGGAGACAGTGGGAAGTGGTGGGAGGTGGTGGGAGACGGTGGCAGGTGGTAGGAGACGGTGGGAGGTGGTGGGAGACACTCGGAGACGGTGGGATGTGGTGGGAGGTAGTGGGAGACATTGGCAGACGGTGGGAGGTGGTGGGAGATGGTGAGAGGTGGTGGGAGACGGCGGGAGGTGGTGGGAGACGGCGGGAGGTGGTGGGAGACGGTGGGAGGTGGTGGGAGGTGGTGGGAGACGGAGATGGTGGGAGACGGTGGGAGACGGCGGGAGGTGGAGGGAGGCGGCAGGAGACGGTGGGAGGTGGTGGGAGGTGGTGGGAGACA	chr19	5787204	G	GGTGGGAGGTGGTGGGAGATGGTGGGAGGTAGTGGGAGACAGTGGCAGACAGTGGGAGGTGGTGGGAGATGGTGGCAGACGGTGGGAGGTGGTGGGAGACAGTGGGAAGTGGTGGGAGGTGGTGGGAGACGGTGGCAGGTGGTAGGAGACGGTGGGAGGTGGTGGGAGACACTCGGAGACGGTGGGATGTGGTGGGAGGTAGTGGGAGACATTGGCAGACGGTGGGAGGTGGTGGGAGATGGTGAGAGGTGGTGGGAGACGGCGGGAGGTGGTGGGAGACGGCGGGAGGTGGTGGGAGACGGTGGGAGGTGGTGGGAGGTGGTGGGAGACGGAGATGGTGGGAGACGGTGGGAGACGGCGGGAGGTGGAGGGAGGCGGCAGGAGACGGTGGGAGGTGGTGGGAGGTGGTGGGAGACA	25197936	VQSRTrancheINDEL99.95to100.00	0	none	0	0	60	1e-6
chr19-005787204-G-GGTGGGAGGTGGTGGGAGATGGTGGGAGGTAGTGGGAGACAGTGGCAGACAGTGGGAGGTGGTGGGAGATGGTGGCAGACGGTGGGAGGTGGTGGGAGACAGTGGGAAGTGGTGGGAGGTGGTGGGAGACGGTGGCAGGTGGTAGGAGACGGTGGGAGGTGGTGGGAGACACTCGGAGACGGTGGGATGTGGTGGGAGGTAGTGGGAGACATTGGCAGACGGTGGGAGGTGGTGGGAGATGGTGAGAGGTGGTGGGAGACGGCGGGAGGTGGTGGGAGACGGCGGGAGGTGGTGGGAGATGGCGGGAGGTGGTGGGAAGTGGTGGGAGACGGAGATGGTGGGAGACGGTGGGAGACGGCGGGAGGTGGAGGGAGGCGGCAGGAGACGGTGGGAGGTGGTGGGAGGTGGTGGGAGACA	chr19	5787204	G	GGTGGGAGGTGGTGGGAGATGGTGGGAGGTAGTGGGAGACAGTGGCAGACAGTGGGAGGTGGTGGGAGATGGTGGCAGACGGTGGGAGGTGGTGGGAGACAGTGGGAAGTGGTGGGAGGTGGTGGGAGACGGTGGCAGGTGGTAGGAGACGGTGGGAGGTGGTGGGAGACACTCGGAGACGGTGGGATGTGGTGGGAGGTAGTGGGAGACATTGGCAGACGGTGGGAGGTGGTGGGAGATGGTGAGAGGTGGTGGGAGACGGCGGGAGGTGGTGGGAGACGGCGGGAGGTGGTGGGAGATGGCGGGAGGTGGTGGGAAGTGGTGGGAGACGGAGATGGTGGGAGACGGTGGGAGACGGCGGGAGGTGGAGGGAGGCGGCAGGAGACGGTGGGAGGTGGTGGGAGGTGGTGGGAGACA	25197936	VQSRTrancheINDEL99.95to100.00	0	none	0	0	60	1e-6
chr19-005787204-G-GGTGGGAGGTGGTGGGAGATGGTGGGAGGTAGTGGGAGACAGTGGCAGACAGTGGGAGGTGGTGGGAGATGGTGGCAGACGGTGGGAGGTGGTGGGAGACAGTGGGAAGTGGTGGGAGGTGGTGGGAGACGGTGGCAGGTGGTAGGAGACGGTGGGAGGTGGTGGGAGACACTCGGAGACGGTGGGATGTGGTGGGAGGTAGTGGGAGACATTGGCAGACGGTGGGAGGTGGTGGGAGATGGTGAGAGGTGGTGGGAGACGGCGGGAGGTGGTGGGAGACGGCGGGAGGTGGTGGGAGATGGCGGGAGGTGGTGGGAAGTGGTGGGAGACGGAGATGGTGGGAGACGGTGGGAGACGGCGGGAGGTGGAGGGAGGCGGCGGGAGATGGCGGGAGGTGGCAGGAGACGTGGGAGGTGGCAGGAGACGGTGGGAGGTGGTGGGAGACA	chr19	5787204	G	GGTGGGAGGTGGTGGGAGATGGTGGGAGGTAGTGGGAGACAGTGGCAGACAGTGGGAGGTGGTGGGAGATGGTGGCAGACGGTGGGAGGTGGTGGGAGACAGTGGGAAGTGGTGGGAGGTGGTGGGAGACGGTGGCAGGTGGTAGGAGACGGTGGGAGGTGGTGGGAGACACTCGGAGACGGTGGGATGTGGTGGGAGGTAGTGGGAGACATTGGCAGACGGTGGGAGGTGGTGGGAGATGGTGAGAGGTGGTGGGAGACGGCGGGAGGTGGTGGGAGACGGCGGGAGGTGGTGGGAGATGGCGGGAGGTGGTGGGAAGTGGTGGGAGACGGAGATGGTGGGAGACGGTGGGAGACGGCGGGAGGTGGAGGGAGGCGGCGGGAGATGGCGGGAGGTGGCAGGAGACGTGGGAGGTGGCAGGAGACGGTGGGAGGTGGTGGGAGACA	25197936	VQSRTrancheINDEL99.95to100.00	0	none	0	0	60	1e-6
chr19-005787204-G-GGTGGGAGGTGGTGGGAGATGGTGGGAGGTAGTGGGAGACAGTGGCAGACAGTGGGAGGTGGTGGGAGATGGTGGCAGACGGTGGGAGGTGGTGGGAGACAGTGGGAAGTGGTGGGAGGTGGTGGGAGACGGTGGCAGGTGGTAGGAGACGGTGGGAGGTGGTGGGAGACACTCGGAGACGGTGGGATGTGGTGGGAGGTAGTGGGAGACATTGGCAGACGGTGGGAGGTGGTGGGAGATGGTGAGAGGTGGTGGGAGACGGCGGGAGGTGGTGGGAGACGGCGGGAGGTGGTGGGAGATGGCGGGAGGTGGTGGGAAGTGGTGGGAGACGGAGATGGTGGGAGACGGTGGGAGACGGCGGGAGGTGGAGGGAGGCGGCGGGAGATGGCGGGAGGTGGCAGGAGACGTGGGAGGTGGCAGGAGACGGTGGGAGGTGGTGGGAGGTGGTGGGAGACA	chr19	5787204	G	GGTGGGAGGTGGTGGGAGATGGTGGGAGGTAGTGGGAGACAGTGGCAGACAGTGGGAGGTGGTGGGAGATGGTGGCAGACGGTGGGAGGTGGTGGGAGACAGTGGGAAGTGGTGGGAGGTGGTGGGAGACGGTGGCAGGTGGTAGGAGACGGTGGGAGGTGGTGGGAGACACTCGGAGACGGTGGGATGTGGTGGGAGGTAGTGGGAGACATTGGCAGACGGTGGGAGGTGGTGGGAGATGGTGAGAGGTGGTGGGAGACGGCGGGAGGTGGTGGGAGACGGCGGGAGGTGGTGGGAGATGGCGGGAGGTGGTGGGAAGTGGTGGGAGACGGAGATGGTGGGAGACGGTGGGAGACGGCGGGAGGTGGAGGGAGGCGGCGGGAGATGGCGGGAGGTGGCAGGAGACGTGGGAGGTGGCAGGAGACGGTGGGAGGTGGTGGGAGGTGGTGGGAGACA	25197936	VQSRTrancheINDEL99.95to100.00	0	none	0	0	60	1e-6
chr19-005787204-G-GGTGGGAGGTGGTGGGAGATGGTGGGAGGTAGTGGGAGACAGTGGCAGACAGTGGGAGGTGGTGGGAGATGGTGGCAGACGGTGGGAGGTGGTGGGAGACAGTGGGAAGTGGTGGGAGGTGGTGGGAGACGGTGGCAGGTGGTAGGAGACGGTGGGAGGTGGTGGGAGACACTCGGAGACGGTGGGATGTGGTGGGAGGTAGTGGGAGACATTGGCAGACGGTGGGAGGTGGTGGGAGATGGTGAGAGGTGGTGGGAGACGGCGGGAGGTGGTGGGAGACGGCGGGAGGTGGTGGGAGGCGGCAGGAGACGGTGGGAGGTGGTGGGAGGTGGTGGGAGACA	chr19	5787204	G	GGTGGGAGGTGGTGGGAGATGGTGGGAGGTAGTGGGAGACAGTGGCAGACAGTGGGAGGTGGTGGGAGATGGTGGCAGACGGTGGGAGGTGGTGGGAGACAGTGGGAAGTGGTGGGAGGTGGTGGGAGACGGTGGCAGGTGGTAGGAGACGGTGGGAGGTGGTGGGAGACACTCGGAGACGGTGGGATGTGGTGGGAGGTAGTGGGAGACATTGGCAGACGGTGGGAGGTGGTGGGAGATGGTGAGAGGTGGTGGGAGACGGCGGGAGGTGGTGGGAGACGGCGGGAGGTGGTGGGAGGCGGCAGGAGACGGTGGGAGGTGGTGGGAGGTGGTGGGAGACA	25197936	VQSRTrancheINDEL99.95to100.00	0	none	0	0	60	1e-6
chr19-005787204-G-GGTGGGAGGTGGTGGGAGATGGTGGGAGGTAGTGGGAGACAGTGGCAGACAGTGGGAGGTGGTGGGAGATGGTGGCAGACGGTGGGAGGTGGTGGGAGACAGTGGGAAGTGGTGGGAGGTGGTGGGAGACGGTGGCAGGTGGTAGGAGACGGTGGGAGGTGGTGGGAGACACTCGGAGACGGTGGGATGTGGTGGGAGGTAGTGGGAGACATTGGCAGACGGTGGGAGGTGGTGGGAGATGGTGAGAGGTGGTGGGAGACGGCGGGAGGTGGTGGGAGACGGCGGGAGGTGGTGGGAGGCGGCGGGAGGTGGTGGGAGACGGTGGGAGGTGGTGGGAGGTGGTGGGAAGTGGTGGGAGACGGAGAAGGTGGGATGTGGTGGGAGGTAGTGGGAGACACTGGCAGATGGTGGGAGGTCGTGGGAGATGGTGGGAGGTGGTGGGAGACGGTGGGAGACGGTGGGAGGTGGTGGGAGACGGCGGGAGGTGGTGGGAGGTGGTGGGAGACGGCGGGAGGTGGTGGGAGATGGCGGGAGGTGGTGGGAAGTGGTGGGAGACGGAGATGGTGGGAGACGGTGGGAGACGGCGGGAGGTGGAGGGAGGCGGCAGGAGACGGTGGGAGGTGGTGGGAGGTGGTGGGAGACA	chr19	5787204	G	GGTGGGAGGTGGTGGGAGATGGTGGGAGGTAGTGGGAGACAGTGGCAGACAGTGGGAGGTGGTGGGAGATGGTGGCAGACGGTGGGAGGTGGTGGGAGACAGTGGGAAGTGGTGGGAGGTGGTGGGAGACGGTGGCAGGTGGTAGGAGACGGTGGGAGGTGGTGGGAGACACTCGGAGACGGTGGGATGTGGTGGGAGGTAGTGGGAGACATTGGCAGACGGTGGGAGGTGGTGGGAGATGGTGAGAGGTGGTGGGAGACGGCGGGAGGTGGTGGGAGACGGCGGGAGGTGGTGGGAGGCGGCGGGAGGTGGTGGGAGACGGTGGGAGGTGGTGGGAGGTGGTGGGAAGTGGTGGGAGACGGAGAAGGTGGGATGTGGTGGGAGGTAGTGGGAGACACTGGCAGATGGTGGGAGGTCGTGGGAGATGGTGGGAGGTGGTGGGAGACGGTGGGAGACGGTGGGAGGTGGTGGGAGACGGCGGGAGGTGGTGGGAGGTGGTGGGAGACGGCGGGAGGTGGTGGGAGATGGCGGGAGGTGGTGGGAAGTGGTGGGAGACGGAGATGGTGGGAGACGGTGGGAGACGGCGGGAGGTGGAGGGAGGCGGCAGGAGACGGTGGGAGGTGGTGGGAGGTGGTGGGAGACA	25197936	VQSRTrancheINDEL99.95to100.00	0	none	0	0	60	1e-6
chr19-005787204-G-GGTGGGAGGTGGTGGGAGATGGTGGGAGGTAGTGGGAGACAGTGGCAGACAGTGGGAGGTGGTGGGAGATGGTGGCAGACGGTGGGAGGTGGTGGGAGACAGTGGGAAGTGGTGGGAGGTGGTGGGAGACGGTGGCAGGTGGTAGGAGACGGTGGGAGGTGGTGGGAGACACTCGGAGACGGTGGGATGTGGTGGGAGGTAGTGGGAGACATTGGCAGACGGTGGGAGGTGGTGGGAGATGGTGAGAGGTGGTGGGAGACGGCGGGAGGTGGTGGGAGATGGCGGGAGGTGGTGGGAAGTGGTGGGAGACGGAGATGGTGGGAGACGGTGGGAGACGGCGGGAGGTGGAGGGAGGCGGCAGGAGACGGTGGGAGGTGGTGGGAGGTGGTGGGAGACA	chr19	5787204	G	GGTGGGAGGTGGTGGGAGATGGTGGGAGGTAGTGGGAGACAGTGGCAGACAGTGGGAGGTGGTGGGAGATGGTGGCAGACGGTGGGAGGTGGTGGGAGACAGTGGGAAGTGGTGGGAGGTGGTGGGAGACGGTGGCAGGTGGTAGGAGACGGTGGGAGGTGGTGGGAGACACTCGGAGACGGTGGGATGTGGTGGGAGGTAGTGGGAGACATTGGCAGACGGTGGGAGGTGGTGGGAGATGGTGAGAGGTGGTGGGAGACGGCGGGAGGTGGTGGGAGATGGCGGGAGGTGGTGGGAAGTGGTGGGAGACGGAGATGGTGGGAGACGGTGGGAGACGGCGGGAGGTGGAGGGAGGCGGCAGGAGACGGTGGGAGGTGGTGGGAGGTGGTGGGAGACA	25197936	VQSRTrancheINDEL99.95to100.00	0	none	1.47e-4	0	60	1.47e-4
chr19-005787204-G-GGTGGGAGGTGGTGGGAGATGGTGGGAGGTAGTGGGAGACAGTGGCAGACAGTGGGAGGTGGTGGGAGATGGTGGCAGACGGTGGGAGGTGGTGGGAGACAGTGGGAAGTGGTGGGAGGTGGTGGGAGACGGTGGCAGGTGGTAGGAGACGGTGGGAGGTGGTGGGAGACACTCGGAGACGGTGGGATGTGGTGGGAGGTAGTGGGAGACATTGGCAGACGGTGGGAGGTGGTGGGAGATGGTGAGAGGTGGTGGGAGACGGCGGGAGGTGGTGGGAGATGGCGGGAGGTGGTGGGAAGTGGTGGGAGACGGAGATGGTGGGAGACGGTGGGAGACGGCGGGAGGTGGAGGGAGGCGGCGGGAGATGGCGGGAGGTGGCAGGAGACGTGGGAGGTGGCAGGAGACGGTGGGAGGTGGTGGGAGACA	chr19	5787204	G	GGTGGGAGGTGGTGGGAGATGGTGGGAGGTAGTGGGAGACAGTGGCAGACAGTGGGAGGTGGTGGGAGATGGTGGCAGACGGTGGGAGGTGGTGGGAGACAGTGGGAAGTGGTGGGAGGTGGTGGGAGACGGTGGCAGGTGGTAGGAGACGGTGGGAGGTGGTGGGAGACACTCGGAGACGGTGGGATGTGGTGGGAGGTAGTGGGAGACATTGGCAGACGGTGGGAGGTGGTGGGAGATGGTGAGAGGTGGTGGGAGACGGCGGGAGGTGGTGGGAGATGGCGGGAGGTGGTGGGAAGTGGTGGGAGACGGAGATGGTGGGAGACGGTGGGAGACGGCGGGAGGTGGAGGGAGGCGGCGGGAGATGGCGGGAGGTGGCAGGAGACGTGGGAGGTGGCAGGAGACGGTGGGAGGTGGTGGGAGACA	25197936	VQSRTrancheINDEL99.95to100.00	0	none	5.2999999999999994e-5	1	60	5.2999999999999994e-5
chr19-005787204-G-GGTGGGAGGTGGTGGGAGATGGTGGGAGGTAGTGGGAGACAGTGGCAGACAGTGGGAGGTGGTGGGAGATGGTGGCAGACGGTGGGAGGTGGTGGGAGACAGTGGGAAGTGGTGGGAGGTGGTGGGAGACGGTGGCAGGTGGTAGGAGACGGTGGGAGGTGGTGGGAGACACTCGGAGACGGTGGGATGTGGTGGGAGGTAGTGGGAGACATTGGCAGACGGTGGGAGGTGGTGGGAGATGGTGAGAGGTGGTGGGAGACGGCGGGAGGTGGTGGGAGATGGCGGGAGGTGGTGGGAGACGGTGGGAGGTGGTGGGAGGTGGTGGGAGACGGAGAAGGTGGGATGTGGTGGGAGGTAGTGGGAGACACTGGCAGATGGTGGGAGGTCGTGGGAGATGGTGGGAGGTGGTGGGAGACGGCGGGAGGTGGTGGGAGATGGCGGGAGGTGGTGGGAAGTGGTGGGAGACGGAGATGGTGGGAGACGGTGGGAGACGGCGGGAGGTGGAGGGAGGCGGCAGGAGACGGTGGGAGGTGGTGGGAGGTGGTGGGAGACA	chr19	5787204	G	GGTGGGAGGTGGTGGGAGATGGTGGGAGGTAGTGGGAGACAGTGGCAGACAGTGGGAGGTGGTGGGAGATGGTGGCAGACGGTGGGAGGTGGTGGGAGACAGTGGGAAGTGGTGGGAGGTGGTGGGAGACGGTGGCAGGTGGTAGGAGACGGTGGGAGGTGGTGGGAGACACTCGGAGACGGTGGGATGTGGTGGGAGGTAGTGGGAGACATTGGCAGACGGTGGGAGGTGGTGGGAGATGGTGAGAGGTGGTGGGAGACGGCGGGAGGTGGTGGGAGATGGCGGGAGGTGGTGGGAGACGGTGGGAGGTGGTGGGAGGTGGTGGGAGACGGAGAAGGTGGGATGTGGTGGGAGGTAGTGGGAGACACTGGCAGATGGTGGGAGGTCGTGGGAGATGGTGGGAGGTGGTGGGAGACGGCGGGAGGTGGTGGGAGATGGCGGGAGGTGGTGGGAAGTGGTGGGAGACGGAGATGGTGGGAGACGGTGGGAGACGGCGGGAGGTGGAGGGAGGCGGCAGGAGACGGTGGGAGGTGGTGGGAGGTGGTGGGAGACA	25197936	VQSRTrancheINDEL99.95to100.00	0	none	0	0	60	1e-6
chr19-005787204-G-GGTGGGAGGTGGTGGGAGATGGTGGGAGGTAGTGGGAGACAGTGGCAGACAGTGGGAGGTGGTGGGAGATGGTGGCAGACGGTGGGAGGTGGTGGGAGACAGTGGGAAGTGGTGGGAGGTGGTGGGAGACGGTGGCAGGTGGTAGGAGACGGTGGGAGGTGGTGGGAGACACTCGGAGACGGTGGGATGTGGTGGGAGGTAGTGGGAGACATTGGCAGACGGTGGGAGGTGGTGGGAGATGGTGAGAGGTGGTGGGAGACGGCGGGAGGTGGTGGGAGATGGCGGGAGGTGGTGGGAGACGGTGGGAGGTGGTGGGAGGTGGTGGGAGACGGAGAAGGTGGGATGTGGTGGGAGGTAGTGGGAGACACTGGCAGATGGTGGGAGGTCGTGGGAGATGGTGGGAGGTGGTGGGAGACGGTGGGAGACGGTGGGAGGTGGTGGGAGACGGCGGGAGGTGGTGGGAGGTGGTGGGAGACGGCGGGAGGTGGTGGGAGATGGCGGGAGGTGGTGGGAAGTGGTGGGAGACGGAGATGGTGGGAGACGGTGGGAGACGGCGGGAGGTGGAGGGAGGCGGCAGGAGACGGTGGGAGGTGGTGGGAGGTGGTGGGAGACA	chr19	5787204	G	GGTGGGAGGTGGTGGGAGATGGTGGGAGGTAGTGGGAGACAGTGGCAGACAGTGGGAGGTGGTGGGAGATGGTGGCAGACGGTGGGAGGTGGTGGGAGACAGTGGGAAGTGGTGGGAGGTGGTGGGAGACGGTGGCAGGTGGTAGGAGACGGTGGGAGGTGGTGGGAGACACTCGGAGACGGTGGGATGTGGTGGGAGGTAGTGGGAGACATTGGCAGACGGTGGGAGGTGGTGGGAGATGGTGAGAGGTGGTGGGAGACGGCGGGAGGTGGTGGGAGATGGCGGGAGGTGGTGGGAGACGGTGGGAGGTGGTGGGAGGTGGTGGGAGACGGAGAAGGTGGGATGTGGTGGGAGGTAGTGGGAGACACTGGCAGATGGTGGGAGGTCGTGGGAGATGGTGGGAGGTGGTGGGAGACGGTGGGAGACGGTGGGAGGTGGTGGGAGACGGCGGGAGGTGGTGGGAGGTGGTGGGAGACGGCGGGAGGTGGTGGGAGATGGCGGGAGGTGGTGGGAAGTGGTGGGAGACGGAGATGGTGGGAGACGGTGGGAGACGGCGGGAGGTGGAGGGAGGCGGCAGGAGACGGTGGGAGGTGGTGGGAGGTGGTGGGAGACA	25197936	VQSRTrancheINDEL99.95to100.00	0	none	9e-6	0	60	9e-6
chr19-005787204-G-GGTGGGAGGTGGTGGGAGATGGTGGGAGGTAGTGGGAGACAGTGGCAGACAGTGGGAGGTGGTGGGAGATGGTGGCAGACGGTGGGAGGTGGTGGGAGACAGTGGGAAGTGGTGGGAGGTGGTGGGAGACGGTGGCAGGTGGTAGGAGACGGTGGGAGGTGGTGGGAGACACTCGGAGACGGTGGGATGTGGTGGGAGGTAGTGGGAGACATTGGCAGACGGTGGGAGGTGGTGGGAGATGGTGAGAGGTGGTGGGAGACGGCGGGAGGTGGTGGGAGATGGCGGGAGGTGGTGGGAGACGGTGGGAGGTGGTGGGAGGTGGTGGGAGACGGAGAAGGTGGGATGTGGTGGGAGGTAGTGGGAGACACTGGCAGATGGTGGGAGGTCGTGGGAGATGGTGGGAGGTGGTGGGAGACGGTGGGAGATGGTGGGAGGTGGTGGGAGACGGCGGGAGGTGGTGGGAGATGGCGGGAGGTGGTGGGAAGTGGTGGGAGACGGAGATGGTGGGAGACGGTGGGAGACGGCGGGAGGTGGAGGGAGGCGGCAGGAGACGGTGGGAGGTGGTGGGAGGTGGTGGGAGACA	chr19	5787204	G	GGTGGGAGGTGGTGGGAGATGGTGGGAGGTAGTGGGAGACAGTGGCAGACAGTGGGAGGTGGTGGGAGATGGTGGCAGACGGTGGGAGGTGGTGGGAGACAGTGGGAAGTGGTGGGAGGTGGTGGGAGACGGTGGCAGGTGGTAGGAGACGGTGGGAGGTGGTGGGAGACACTCGGAGACGGTGGGATGTGGTGGGAGGTAGTGGGAGACATTGGCAGACGGTGGGAGGTGGTGGGAGATGGTGAGAGGTGGTGGGAGACGGCGGGAGGTGGTGGGAGATGGCGGGAGGTGGTGGGAGACGGTGGGAGGTGGTGGGAGGTGGTGGGAGACGGAGAAGGTGGGATGTGGTGGGAGGTAGTGGGAGACACTGGCAGATGGTGGGAGGTCGTGGGAGATGGTGGGAGGTGGTGGGAGACGGTGGGAGATGGTGGGAGGTGGTGGGAGACGGCGGGAGGTGGTGGGAGATGGCGGGAGGTGGTGGGAAGTGGTGGGAGACGGAGATGGTGGGAGACGGTGGGAGACGGCGGGAGGTGGAGGGAGGCGGCAGGAGACGGTGGGAGGTGGTGGGAGGTGGTGGGAGACA	25197936	VQSRTrancheINDEL99.95to100.00	0	none	0	0	60	1e-6
chr19-005787204-G-GGTGGGAGGTGGTGGGAGATGGTGGGAGGTAGTGGGAGACAGTGGCAGACAGTGGGAGGTGGTGGGAGATGGTGGCAGACGGTGGGAGGTGGTGGGAGACAGTGGGAAGTGGTGGGAGGTGGTGGGAGACGGTGGCAGGTGGTAGGAGACGGTGGGAGGTGGTGGGAGACACTCGGAGACGGTGGGATGTGGTGGGAGGTAGTGGGAGACATTGGCAGACGGTGGGAGGTGGTGGGAGATGGTGAGAGGTGGTGGGAGACGGCGGGAGGTGGTGGGAGATGGCGGGAGGTGGTGGGAGACGGTGGGAGGTGGTGGGAGGTGGTGGGAGACGGAGAAGGTGGGATGTGGTGGGAGGTAGTGGGAGACACTGGCAGATGGTGGGAGGTCGTGGGAGATGGTGGGAGGTGGTGGGAGACGGTGGGAGATGGTGGGAGGTGGTGGGAGACGGCGGGAGGTGGTGGGAGATGGCGGGAGGTGGTGGGAAGTGGTGGGAGACGGAGATGGTGGGAGACGGTGGGAGACGGCGGGAGGTGGAGGGAGGCGGCGGGAGATGGCGGGAGGTGGCAGGAGACGTGGGAGGTGGCAGGAGACGGTGGGAGGTGGTGGGAGACA	chr19	5787204	G	GGTGGGAGGTGGTGGGAGATGGTGGGAGGTAGTGGGAGACAGTGGCAGACAGTGGGAGGTGGTGGGAGATGGTGGCAGACGGTGGGAGGTGGTGGGAGACAGTGGGAAGTGGTGGGAGGTGGTGGGAGACGGTGGCAGGTGGTAGGAGACGGTGGGAGGTGGTGGGAGACACTCGGAGACGGTGGGATGTGGTGGGAGGTAGTGGGAGACATTGGCAGACGGTGGGAGGTGGTGGGAGATGGTGAGAGGTGGTGGGAGACGGCGGGAGGTGGTGGGAGATGGCGGGAGGTGGTGGGAGACGGTGGGAGGTGGTGGGAGGTGGTGGGAGACGGAGAAGGTGGGATGTGGTGGGAGGTAGTGGGAGACACTGGCAGATGGTGGGAGGTCGTGGGAGATGGTGGGAGGTGGTGGGAGACGGTGGGAGATGGTGGGAGGTGGTGGGAGACGGCGGGAGGTGGTGGGAGATGGCGGGAGGTGGTGGGAAGTGGTGGGAGACGGAGATGGTGGGAGACGGTGGGAGACGGCGGGAGGTGGAGGGAGGCGGCGGGAGATGGCGGGAGGTGGCAGGAGACGTGGGAGGTGGCAGGAGACGGTGGGAGGTGGTGGGAGACA	25197936	VQSRTrancheINDEL99.95to100.00	0	none	0	0	60	1e-6
chr19-005787204-G-GGTGGGAGGTGGTGGGAGATGGTGGGAGGTAGTGGGAGACAGTGGCAGACAGTGGGAGGTGGTGGGAGATGGTGGCAGACGGTGGGAGGTGGTGGGAGACAGTGGGAAGTGGTGGGAGGTGGTGGGAGACGGTGGCAGGTGGTAGGAGACGGTGGGAGGTGGTGGGAGACACTCGGAGACGGTGGGATGTGGTGGGAGGTAGTGGGAGACATTGGCAGACGGTGGGAGGTGGTGGGAGATGGTGAGAGGTGGTGGGAGACGGCGGGAGGTGGTGGGAGATGGCGGGAGGTGGTGGGAGACGGTGGGAGGTGGTGGGAGGTGGTGGGAGACGGAGAAGGTGGGATGTGGTGGGAGGTAGTGGGAGACACTGGCAGATGGTGGGAGGTCGTGGGAGATGGTGGGAGGTGGTGGGAGACGGTGGGAGATGGTGGGAGGTGGTGGGAGACGGCGGGAGGTGGTGGGAGGTGGTGGGAGACGGCGGGAGGTGGTGGGAGATGGCGGGAGGTGGTGGGAAGTGGTGGGAGACGGAGATGGTGGGAGACGGTGGGAGACGGCGGGAGGTGGAGGGAGGCGGCAGGAGACGGTGGGAGGTGGTGGGAGGTGGTGGGAGACA	chr19	5787204	G	GGTGGGAGGTGGTGGGAGATGGTGGGAGGTAGTGGGAGACAGTGGCAGACAGTGGGAGGTGGTGGGAGATGGTGGCAGACGGTGGGAGGTGGTGGGAGACAGTGGGAAGTGGTGGGAGGTGGTGGGAGACGGTGGCAGGTGGTAGGAGACGGTGGGAGGTGGTGGGAGACACTCGGAGACGGTGGGATGTGGTGGGAGGTAGTGGGAGACATTGGCAGACGGTGGGAGGTGGTGGGAGATGGTGAGAGGTGGTGGGAGACGGCGGGAGGTGGTGGGAGATGGCGGGAGGTGGTGGGAGACGGTGGGAGGTGGTGGGAGGTGGTGGGAGACGGAGAAGGTGGGATGTGGTGGGAGGTAGTGGGAGACACTGGCAGATGGTGGGAGGTCGTGGGAGATGGTGGGAGGTGGTGGGAGACGGTGGGAGATGGTGGGAGGTGGTGGGAGACGGCGGGAGGTGGTGGGAGGTGGTGGGAGACGGCGGGAGGTGGTGGGAGATGGCGGGAGGTGGTGGGAAGTGGTGGGAGACGGAGATGGTGGGAGACGGTGGGAGACGGCGGGAGGTGGAGGGAGGCGGCAGGAGACGGTGGGAGGTGGTGGGAGGTGGTGGGAGACA	25197936	VQSRTrancheINDEL99.95to100.00	0	none	0	0	60	1e-6
chr19-005787204-G-GGTGGGAGGTGGTGGGAGATGGTGGGAGGTAGTGGGAGACAGTGGCAGACAGTGGGAGGTGGTGGGAGATGGTGGCAGACGGTGGGAGGTGGTGGGAGACAGTGGGAAGTGGTGGGAGGTGGTGGGAGACGGTGGGAGGTGGTAGGAGACGGTGGGAGGTGGTGGGAGACACTCGGAGACGGTGGGATGTGGTGGGAGGTAGTGGGAGACATTGGCAGACGGTGGGAGGTGGTGGGAGATGGTGAGAGGTGGTGGGAGACGGCGGGAGGTGGTGGGAGACGGCGGGAGGTGGTGGGAGACGGTGGGAGGTGGTGGGAAGTGGTGGGAGACGGAGAAGGTGGGATGTGGTGGGAGGTAGTGGGAGACACTGGCAGATGGTGGGAGGTCGTGGGAGATGGTGGGAGGTGGTGGGAGACGGTGGGAGACGGTGGGAGGTGGTGGGAGACGGCGGGAGGTGGTGGGAGATGGCGGGAGGTGGTGGGAAGTGGTGGGAGACGGAGATGGTGGGAGACGGTGGGAGACGGCGGGAGGTGGAGGGAGGCGGCAGGAGACGGTGGGAGGTGGTGGGAGGTGGTGGGAGACA	chr19	5787204	G	GGTGGGAGGTGGTGGGAGATGGTGGGAGGTAGTGGGAGACAGTGGCAGACAGTGGGAGGTGGTGGGAGATGGTGGCAGACGGTGGGAGGTGGTGGGAGACAGTGGGAAGTGGTGGGAGGTGGTGGGAGACGGTGGGAGGTGGTAGGAGACGGTGGGAGGTGGTGGGAGACACTCGGAGACGGTGGGATGTGGTGGGAGGTAGTGGGAGACATTGGCAGACGGTGGGAGGTGGTGGGAGATGGTGAGAGGTGGTGGGAGACGGCGGGAGGTGGTGGGAGACGGCGGGAGGTGGTGGGAGACGGTGGGAGGTGGTGGGAAGTGGTGGGAGACGGAGAAGGTGGGATGTGGTGGGAGGTAGTGGGAGACACTGGCAGATGGTGGGAGGTCGTGGGAGATGGTGGGAGGTGGTGGGAGACGGTGGGAGACGGTGGGAGGTGGTGGGAGACGGCGGGAGGTGGTGGGAGATGGCGGGAGGTGGTGGGAAGTGGTGGGAGACGGAGATGGTGGGAGACGGTGGGAGACGGCGGGAGGTGGAGGGAGGCGGCAGGAGACGGTGGGAGGTGGTGGGAGGTGGTGGGAGACA	25197936	VQSRTrancheINDEL99.95to100.00	0	none	0	0	60	1e-6
chr19-005787204-G-GGTGGGAGGTGGTGGGAGATGGTGGGAGGTAGTGGGAGACAGTGGCAGACAGTGGGAGGTGGTGGGAGATGGTGGCAGACGGTGGGAGGTGGTGGGAGACAGTGGGAAGTGGTGGGAGGTGGTGGGAGACGGTGGGAGGTGGTAGGAGACGGTGGGAGGTGGTGGGAGACACTCGGAGACGGTGGGATGTGGTGGGAGGTAGTGGGAGACATTGGCAGACGGTGGGAGGTGGTGGGAGATGGTGAGAGGTGGTGGGAGACGGCGGGAGGTGGTGGGAGACGGCGGGAGGTGGTGGGAGACGGTGGGAGGTGGTGGGAAGTGGTGGGAGACGGAGAAGGTGGGATGTGGTGGGAGGTAGTGGGAGACACTGGCAGATGGTGGGAGGTCGTGGGAGATGGTGGGAGGTGGTGGGAGACGGTGGGAGACGGTGGGAGGTGGTGGGAGACGGCGGGAGGTGGTGGGAGGTGGTGGGAGACGGCGGGAGGTGGTGGGAGATGGCGGGAGGTGGTGGGAAGTGGTGGGAGACGGAGATGGTGGGAGACGGTGGGAGACGGCGGGAGGTGGAGGGAGGCGGCGGGAGATGGCGGGAGGTGGCAGGAGACGTGGGAGGTGGCAGGAGACGGTGGGAGGTGGTGGGAGGTGGTGGGAGACA	chr19	5787204	G	GGTGGGAGGTGGTGGGAGATGGTGGGAGGTAGTGGGAGACAGTGGCAGACAGTGGGAGGTGGTGGGAGATGGTGGCAGACGGTGGGAGGTGGTGGGAGACAGTGGGAAGTGGTGGGAGGTGGTGGGAGACGGTGGGAGGTGGTAGGAGACGGTGGGAGGTGGTGGGAGACACTCGGAGACGGTGGGATGTGGTGGGAGGTAGTGGGAGACATTGGCAGACGGTGGGAGGTGGTGGGAGATGGTGAGAGGTGGTGGGAGACGGCGGGAGGTGGTGGGAGACGGCGGGAGGTGGTGGGAGACGGTGGGAGGTGGTGGGAAGTGGTGGGAGACGGAGAAGGTGGGATGTGGTGGGAGGTAGTGGGAGACACTGGCAGATGGTGGGAGGTCGTGGGAGATGGTGGGAGGTGGTGGGAGACGGTGGGAGACGGTGGGAGGTGGTGGGAGACGGCGGGAGGTGGTGGGAGGTGGTGGGAGACGGCGGGAGGTGGTGGGAGATGGCGGGAGGTGGTGGGAAGTGGTGGGAGACGGAGATGGTGGGAGACGGTGGGAGACGGCGGGAGGTGGAGGGAGGCGGCGGGAGATGGCGGGAGGTGGCAGGAGACGTGGGAGGTGGCAGGAGACGGTGGGAGGTGGTGGGAGGTGGTGGGAGACA	25197936	VQSRTrancheINDEL99.95to100.00	0	none	0	0	60	1e-6
chr19-005787204-G-GGTGGGAGGTGGTGGGAGATGGTGGGAGGTAGTGGGAGACAGTGGCAGACAGTGGGAGGTGGTGGGAGATGGTGGCAGACGGTGGGAGGTGGTGGGAGACAGTGGGAAGTGGTGGGAGGTGGTGGGAGACGGTGGGAGGTGGTAGGAGACGGTGGGAGGTGGTGGGAGACACTCGGAGACGGTGGGATGTGGTGGGAGGTAGTGGGAGACATTGGCAGACGGTGGGAGGTGGTGGGAGATGGTGAGAGGTGGTGGGAGACGGCGGGAGGTGGTGGGAGACGGCGGGAGGTGGTGGGAGACGGTGGGAGGTGGTGGGAGGTGGTGGGAAGTGGTGGGAGACGGAGAAGGTGGGATGTGGTGGGAGGTAGTGGGAGACACTGGCAGATGGTGGGAGGTCGTGGGAGATGGTGGGAGGTGGTGGGAGACGGTGGGAGACGGTGGGAGGTGGTGGGAGACGGCGGGAGGGGGTGGGAGGACGGCGGGAGGTGGTGGGAGATGGCGGGAGGTGGTGGGAAGTGGTGGGAGACGGAGATGGTGGGAGACGGTGGGAGACGGCGGGAGGTGGAGGGAGGCGGCAGGAGACGGTGGGAGGTGGTGGGAGGTGGTGGGAGACA	chr19	5787204	G	GGTGGGAGGTGGTGGGAGATGGTGGGAGGTAGTGGGAGACAGTGGCAGACAGTGGGAGGTGGTGGGAGATGGTGGCAGACGGTGGGAGGTGGTGGGAGACAGTGGGAAGTGGTGGGAGGTGGTGGGAGACGGTGGGAGGTGGTAGGAGACGGTGGGAGGTGGTGGGAGACACTCGGAGACGGTGGGATGTGGTGGGAGGTAGTGGGAGACATTGGCAGACGGTGGGAGGTGGTGGGAGATGGTGAGAGGTGGTGGGAGACGGCGGGAGGTGGTGGGAGACGGCGGGAGGTGGTGGGAGACGGTGGGAGGTGGTGGGAGGTGGTGGGAAGTGGTGGGAGACGGAGAAGGTGGGATGTGGTGGGAGGTAGTGGGAGACACTGGCAGATGGTGGGAGGTCGTGGGAGATGGTGGGAGGTGGTGGGAGACGGTGGGAGACGGTGGGAGGTGGTGGGAGACGGCGGGAGGGGGTGGGAGGACGGCGGGAGGTGGTGGGAGATGGCGGGAGGTGGTGGGAAGTGGTGGGAGACGGAGATGGTGGGAGACGGTGGGAGACGGCGGGAGGTGGAGGGAGGCGGCAGGAGACGGTGGGAGGTGGTGGGAGGTGGTGGGAGACA	25197936	VQSRTrancheINDEL99.95to100.00	0	none	0	0	60	1e-6
chr19-005787204-G-GGTGGGAGGTGGTGGGAGATGGTGGGAGGTAGTGGGAGACAGTGGCAGACAGTGGGAGGTGGTGGGAGATGGTGGCAGACGGTGGGAGGTGGTGGGAGACAGTGGGAAGTGGTGGGAGGTGGTGGGAGACGGTGGGAGGTGGTAGGAGACGGTGGGAGGTGGTGGGAGACACTCGGAGACGGTGGGATGTGGTGGGAGGTAGTGGGAGACATTGGCAGACGGTGGGAGGTGGTGGGAGATGGTGAGAGGTGGTGGGAGACGGCGGGAGGTGGTGGGAGACGGCGGGAGGTGGTGGGAGACGGTGGGAGGTGGTGGGAGGTGGTGGGAAGTGGTGGGAGACGGAGAAGGTGGGATGTGGTGGGAGGTAGTGGGAGACACTGGCAGATGGTGGGAGGTCGTGGGAGATGGTGGGAGGTGGTGGGAGACGGTGGGAGATGGTGGGAGGTGGTGGGAGACGGCGGGAGGTGGTGGGAGATGGCGGGAGGTGGTGGGAAGTGGTGGGAGACGGAGATGGTGGGAGACGGTGGGAGACGGCGGGAGGTGGAGGGAGGCGGCGGGAGATGGCGGGAGGTGGCAGGAGACGTGGGAGGTGGCAGGAGACGGTGGGAGGTGGTGGGAGACA	chr19	5787204	G	GGTGGGAGGTGGTGGGAGATGGTGGGAGGTAGTGGGAGACAGTGGCAGACAGTGGGAGGTGGTGGGAGATGGTGGCAGACGGTGGGAGGTGGTGGGAGACAGTGGGAAGTGGTGGGAGGTGGTGGGAGACGGTGGGAGGTGGTAGGAGACGGTGGGAGGTGGTGGGAGACACTCGGAGACGGTGGGATGTGGTGGGAGGTAGTGGGAGACATTGGCAGACGGTGGGAGGTGGTGGGAGATGGTGAGAGGTGGTGGGAGACGGCGGGAGGTGGTGGGAGACGGCGGGAGGTGGTGGGAGACGGTGGGAGGTGGTGGGAGGTGGTGGGAAGTGGTGGGAGACGGAGAAGGTGGGATGTGGTGGGAGGTAGTGGGAGACACTGGCAGATGGTGGGAGGTCGTGGGAGATGGTGGGAGGTGGTGGGAGACGGTGGGAGATGGTGGGAGGTGGTGGGAGACGGCGGGAGGTGGTGGGAGATGGCGGGAGGTGGTGGGAAGTGGTGGGAGACGGAGATGGTGGGAGACGGTGGGAGACGGCGGGAGGTGGAGGGAGGCGGCGGGAGATGGCGGGAGGTGGCAGGAGACGTGGGAGGTGGCAGGAGACGGTGGGAGGTGGTGGGAGACA	25197936	VQSRTrancheINDEL99.95to100.00	0	none	0	0	60	1e-6
chr19-005787204-G-GGTGGGAGGTGGTGGGAGATGGTGGGAGGTAGTGGGAGACAGTGGCAGACAGTGGGAGGTGGTGGGAGATGGTGGCAGACGGTGGGAGGTGGTGGGAGACAGTGGGAAGTGGTGGGAGGTGGTGGGAGACGGTGGGAGGTGGTAGGAGACGGTGGGAGGTGGTGGGAGACACTCGGAGACGGTGGGATGTGGTGGGAGGTAGTGGGAGACATTGGCAGACGGTGGGAGGTGGTGGGAGATGGTGAGAGGTGGTGGGAGACGGCGGGAGGTGGTGGGAGACGGCGGGAGGTGGTGGGAGACGGTGGGAGGTGGTGGGAGGTGGTGGGAAGTGGTGGGAGACGGAGGAGGTGGGATGTGGTGGGAGGTAGTGGGAGACACTGGCAGATGGTGGGAGGTCGTGGGAGATGGTGGGAGGTGGTGGGAGACGGTGGGAGACGGTGGGAGGTGGTGGGAGACGGCGGGAGGTGGTGGGAGGTGGTGGGAGACGGCGGGAGGTGGTGGGAGATGGCGGGAGGTGGTGGGAAGTGGTGGGAGACGGAGATGGTGGGAGACGGTGGGAGACGGCGGGAGGTGGAGGGAGGCGGCAGGAGACGGTGGGAGGTGGTGGGAGGTGGTGGGAGACA	chr19	5787204	G	GGTGGGAGGTGGTGGGAGATGGTGGGAGGTAGTGGGAGACAGTGGCAGACAGTGGGAGGTGGTGGGAGATGGTGGCAGACGGTGGGAGGTGGTGGGAGACAGTGGGAAGTGGTGGGAGGTGGTGGGAGACGGTGGGAGGTGGTAGGAGACGGTGGGAGGTGGTGGGAGACACTCGGAGACGGTGGGATGTGGTGGGAGGTAGTGGGAGACATTGGCAGACGGTGGGAGGTGGTGGGAGATGGTGAGAGGTGGTGGGAGACGGCGGGAGGTGGTGGGAGACGGCGGGAGGTGGTGGGAGACGGTGGGAGGTGGTGGGAGGTGGTGGGAAGTGGTGGGAGACGGAGGAGGTGGGATGTGGTGGGAGGTAGTGGGAGACACTGGCAGATGGTGGGAGGTCGTGGGAGATGGTGGGAGGTGGTGGGAGACGGTGGGAGACGGTGGGAGGTGGTGGGAGACGGCGGGAGGTGGTGGGAGGTGGTGGGAGACGGCGGGAGGTGGTGGGAGATGGCGGGAGGTGGTGGGAAGTGGTGGGAGACGGAGATGGTGGGAGACGGTGGGAGACGGCGGGAGGTGGAGGGAGGCGGCAGGAGACGGTGGGAGGTGGTGGGAGGTGGTGGGAGACA	25197936	VQSRTrancheINDEL99.95to100.00	0	none	0	0	60	1e-6
chr19-005787204-G-GGTGGGAGGTGGTGGGAGATGGTGGGAGGTAGTGGGAGACAGTGGCAGACAGTGGGAGGTGGTGGGAGATGGTGGCAGACGGTGGGAGGTGGTGGGAGACAGTGGGAAGTGGTGGGAGGTGGTGGGAGACGGTGGGAGGTGGTAGGAGACGGTGGGAGGTGGTGGGAGACACTCGGAGACGGTGGGATGTGGTGGGAGGTAGTGGGAGACATTGGCAGACGGTGGGAGGTGGTGGGAGATGGTGAGAGGTGGTGGGAGACGGCGGGAGGTGGTGGGAGACGGCGGGAGGTGGTGGGAGACGGTGGGAGGTGGTGGGAGGTGGTGGGAGACGGAGAAGGTGGGATGTGGTGGGAGGTAGTGGGAGACACTGGCAGATGGTGGGAGGTCGTGGGAGATGGTGGGAGGTGGTGGGAGACGGTGGGAGATGGTGGGAGGTGGTGGGAGACGGCGGGAGGTGGTGGGAGGTGGTGGGAGACGGCGGGAGGGGGTGGGAGGTGGCGGGAGGTGGTGGGAAGTGGTGGGAGACGGAGATGGTGGGAGACGGTGGGAGACGGCGGGAGGTGGAGGGAGGCGGCAGGAGACGGTGGGAGGTGGTGGGAGGTGGTGGGAGACA	chr19	5787204	G	GGTGGGAGGTGGTGGGAGATGGTGGGAGGTAGTGGGAGACAGTGGCAGACAGTGGGAGGTGGTGGGAGATGGTGGCAGACGGTGGGAGGTGGTGGGAGACAGTGGGAAGTGGTGGGAGGTGGTGGGAGACGGTGGGAGGTGGTAGGAGACGGTGGGAGGTGGTGGGAGACACTCGGAGACGGTGGGATGTGGTGGGAGGTAGTGGGAGACATTGGCAGACGGTGGGAGGTGGTGGGAGATGGTGAGAGGTGGTGGGAGACGGCGGGAGGTGGTGGGAGACGGCGGGAGGTGGTGGGAGACGGTGGGAGGTGGTGGGAGGTGGTGGGAGACGGAGAAGGTGGGATGTGGTGGGAGGTAGTGGGAGACACTGGCAGATGGTGGGAGGTCGTGGGAGATGGTGGGAGGTGGTGGGAGACGGTGGGAGATGGTGGGAGGTGGTGGGAGACGGCGGGAGGTGGTGGGAGGTGGTGGGAGACGGCGGGAGGGGGTGGGAGGTGGCGGGAGGTGGTGGGAAGTGGTGGGAGACGGAGATGGTGGGAGACGGTGGGAGACGGCGGGAGGTGGAGGGAGGCGGCAGGAGACGGTGGGAGGTGGTGGGAGGTGGTGGGAGACA	25197936	VQSRTrancheINDEL99.95to100.00	0	none	0	0	60	1e-6
chr19-005787204-G-GGTGGGAGGTGGTGGGAGATGGTGGGAGGTAGTGGGAGACAGTGGCAGACAGTGGGAGGTGGTGGGAGATGGTGGCAGACGGTGGGAGGTGGTGGGAGACAGTGGGAAGTGGTGGGAGGTGGTGGGAGACGGTGGGAGGTGGTAGGAGACGGTGGGAGGTGGTGGGAGACACTCGGAGACGGTGGGATGTGGTGGGAGGTAGTGGGAGACATTGGCAGACGGTGGGAGGTGGTGGGAGATGGTGAGAGGTGGTGGGAGACGGCGGGAGGTGGTGGGAGACGGCGGGAGGTGGTGGGAGACGGTGGGGGGGGGTGGGAGGTGGTGGGAGACGGAGAAGGTGGGATGTGGTGGGAGGTAGTGGGAGACACTGGCAGATGGTGGGAGGTCGTGGGAGATGGTGGGAGGTGGTGGGAGACGGTGGGAGACGGTGGGAGGTGGTGGGAGACGGCGGGAGGTGGTGGGAGGTGGTGGGAGACGGCGGGAGGTGGTGGGAGATGGCGGGAGGTGGTGGGAAGTGGTGGGAGACGGAGATGGTGGGAGACGGTGGGAGACGGCGGGAGGTGGAGGGAGGCGGCGGGAGATGGCGGGAGGTGGCAGGAGACGTGGGAGGTGGCAGGAGACGGTGGGAGGTGGTGGGAGACA	chr19	5787204	G	GGTGGGAGGTGGTGGGAGATGGTGGGAGGTAGTGGGAGACAGTGGCAGACAGTGGGAGGTGGTGGGAGATGGTGGCAGACGGTGGGAGGTGGTGGGAGACAGTGGGAAGTGGTGGGAGGTGGTGGGAGACGGTGGGAGGTGGTAGGAGACGGTGGGAGGTGGTGGGAGACACTCGGAGACGGTGGGATGTGGTGGGAGGTAGTGGGAGACATTGGCAGACGGTGGGAGGTGGTGGGAGATGGTGAGAGGTGGTGGGAGACGGCGGGAGGTGGTGGGAGACGGCGGGAGGTGGTGGGAGACGGTGGGGGGGGGTGGGAGGTGGTGGGAGACGGAGAAGGTGGGATGTGGTGGGAGGTAGTGGGAGACACTGGCAGATGGTGGGAGGTCGTGGGAGATGGTGGGAGGTGGTGGGAGACGGTGGGAGACGGTGGGAGGTGGTGGGAGACGGCGGGAGGTGGTGGGAGGTGGTGGGAGACGGCGGGAGGTGGTGGGAGATGGCGGGAGGTGGTGGGAAGTGGTGGGAGACGGAGATGGTGGGAGACGGTGGGAGACGGCGGGAGGTGGAGGGAGGCGGCGGGAGATGGCGGGAGGTGGCAGGAGACGTGGGAGGTGGCAGGAGACGGTGGGAGGTGGTGGGAGACA	25197936	VQSRTrancheINDEL99.95to100.00	0	none	0	0	60	1e-6
chr19-005787204-G-GGTGGGAGGTGGTGGGAGATGGTGGGAGGTAGTGGGAGACAGTGGCAGACAGTGGGAGGTGGTGGGAGATGGTGGCAGACGGTGGGAGGTGGTGGGAGACAGTGGGAAGTGGTGGGAGGTGGTGGGAGACGGTGGGAGGTGGTAGGAGACGGTGGGAGGTGGTGGGAGACACTCGGAGACGGTGGGATGTGGTGGGAGGTAGTGGGAGACATTGGCAGACGGTGGGAGGTGGTGGGAGATGGTGAGAGGTGGTGGGAGACGGCGGGAGGTGGTGGGAGACGGCGGGAGGTGGTGGGAGATGGCGGGAGGTGGTGGGAAGTGGTGGGAGACGGAGATGGTGGGAGACGGTGGGAGACGGCGGGAGGTGGAGGGAGGCGGCAGGAGACGGTGGGAGGTGGTGGGAGGTGGTGGGAGACA	chr19	5787204	G	GGTGGGAGGTGGTGGGAGATGGTGGGAGGTAGTGGGAGACAGTGGCAGACAGTGGGAGGTGGTGGGAGATGGTGGCAGACGGTGGGAGGTGGTGGGAGACAGTGGGAAGTGGTGGGAGGTGGTGGGAGACGGTGGGAGGTGGTAGGAGACGGTGGGAGGTGGTGGGAGACACTCGGAGACGGTGGGATGTGGTGGGAGGTAGTGGGAGACATTGGCAGACGGTGGGAGGTGGTGGGAGATGGTGAGAGGTGGTGGGAGACGGCGGGAGGTGGTGGGAGACGGCGGGAGGTGGTGGGAGATGGCGGGAGGTGGTGGGAAGTGGTGGGAGACGGAGATGGTGGGAGACGGTGGGAGACGGCGGGAGGTGGAGGGAGGCGGCAGGAGACGGTGGGAGGTGGTGGGAGGTGGTGGGAGACA	25197936	VQSRTrancheINDEL99.95to100.00	0	none	0	0	60	1e-6
chr19-005787204-G-GGTGGGAGGTGGTGGGAGATGGTGGGAGGTAGTGGGAGACAGTGGCAGACAGTGGGAGGTGGTGGGAGATGGTGGCAGACGGTGGGAGGTGGTGGGAGACAGTGGGAAGTGGTGGGAGGTGGTGGGAGACGGTGGGAGGTGGTAGGAGACGGTGGGAGGTGGTGGGAGACACTCGGAGACGGTGGGATGTGGTGGGAGGTAGTGGGAGACATTGGCAGACGGTGGGAGGTGGTGGGAGATGGTGAGAGGTGGTGGGAGACGGCGGGAGGTGGTGGGAGACGGCGGGAGGTGGTGGGAGATGGCGGGAGGTGGTGGGAAGTGGTGGGAGACGGAGATGGTGGGAGACGGTGGGAGACGGCGGGAGGTGGAGGGAGGCGGCGGGAGATGGCGGGAGGTGGCAGGAGACGTGGGAGGTGGCAGGAGACGGTGGGAGGTGGTGGGAGACA	chr19	5787204	G	GGTGGGAGGTGGTGGGAGATGGTGGGAGGTAGTGGGAGACAGTGGCAGACAGTGGGAGGTGGTGGGAGATGGTGGCAGACGGTGGGAGGTGGTGGGAGACAGTGGGAAGTGGTGGGAGGTGGTGGGAGACGGTGGGAGGTGGTAGGAGACGGTGGGAGGTGGTGGGAGACACTCGGAGACGGTGGGATGTGGTGGGAGGTAGTGGGAGACATTGGCAGACGGTGGGAGGTGGTGGGAGATGGTGAGAGGTGGTGGGAGACGGCGGGAGGTGGTGGGAGACGGCGGGAGGTGGTGGGAGATGGCGGGAGGTGGTGGGAAGTGGTGGGAGACGGAGATGGTGGGAGACGGTGGGAGACGGCGGGAGGTGGAGGGAGGCGGCGGGAGATGGCGGGAGGTGGCAGGAGACGTGGGAGGTGGCAGGAGACGGTGGGAGGTGGTGGGAGACA	25197936	VQSRTrancheINDEL99.95to100.00	0	none	0	0	60	1e-6
chr19-005787204-G-GGTGGGAGGTGGTGGGAGATGGTGGGAGGTAGTGGGAGACAGTGGCAGACAGTGGGAGGTGGTGGGAGATGGTGGCAGACGGTGGGAGGTGGTGGGAGACAGTGGGAAGTGGTGGGAGGTGGTGGGAGACGGTGGGAGGTGGTAGGAGACGGTGGGAGGTGGTGGGAGACACTCGGAGACGGTGGGATGTGGTGGGAGGTAGTGGGAGACATTGGCAGACGGTGGGAGGTGGTGGGAGATGGTGAGAGGTGGTGGGAGACGGCGGGAGGTGGTGGGAGATGGCGGGAGGTGGTGGGAAGTGGTGGGAGACGGAGATGGTGGGAGACGGTGGGAGACGGCGGGAGGTGGAGGGAGGCGGCAGGAGACGGTGGGAGGTGGTGGGAGGTGGTGGGAGACA	chr19	5787204	G	GGTGGGAGGTGGTGGGAGATGGTGGGAGGTAGTGGGAGACAGTGGCAGACAGTGGGAGGTGGTGGGAGATGGTGGCAGACGGTGGGAGGTGGTGGGAGACAGTGGGAAGTGGTGGGAGGTGGTGGGAGACGGTGGGAGGTGGTAGGAGACGGTGGGAGGTGGTGGGAGACACTCGGAGACGGTGGGATGTGGTGGGAGGTAGTGGGAGACATTGGCAGACGGTGGGAGGTGGTGGGAGATGGTGAGAGGTGGTGGGAGACGGCGGGAGGTGGTGGGAGATGGCGGGAGGTGGTGGGAAGTGGTGGGAGACGGAGATGGTGGGAGACGGTGGGAGACGGCGGGAGGTGGAGGGAGGCGGCAGGAGACGGTGGGAGGTGGTGGGAGGTGGTGGGAGACA	25197936	VQSRTrancheINDEL99.95to100.00	0	none	1.47e-4	0	60	1.47e-4
chr19-005787204-G-GGTGGGAGGTGGTGGGAGATGGTGGGAGGTAGTGGGAGACAGTGGCAGACAGTGGGAGGTGGTGGGAGATGGTGGCAGACGGTGGGAGGTGGTGGGAGACAGTGGGAAGTGGTGGGAGGTGGTGGGAGACGGTGGGAGGTGGTAGGAGACGGTGGGAGGTGGTGGGAGACACTCGGAGACGGTGGGATGTGGTGGGAGGTAGTGGGAGACATTGGCAGACGGTGGGAGGTGGTGGGAGATGGTGAGAGGTGGTGGGAGACGGCGGGAGGTGGTGGGAGATGGCGGGAGGTGGTGGGAAGTGGTGGGAGACGGAGATGGTGGGAGACGGTGGGAGACGGCGGGAGGTGGAGGGAGGCGGCGGGAGATGGCGGGAGGTGGCAGGAGACGTGGGAGGTGGCAGGAGACGGTGGGAGGTGGTGGGAGACA	chr19	5787204	G	GGTGGGAGGTGGTGGGAGATGGTGGGAGGTAGTGGGAGACAGTGGCAGACAGTGGGAGGTGGTGGGAGATGGTGGCAGACGGTGGGAGGTGGTGGGAGACAGTGGGAAGTGGTGGGAGGTGGTGGGAGACGGTGGGAGGTGGTAGGAGACGGTGGGAGGTGGTGGGAGACACTCGGAGACGGTGGGATGTGGTGGGAGGTAGTGGGAGACATTGGCAGACGGTGGGAGGTGGTGGGAGATGGTGAGAGGTGGTGGGAGACGGCGGGAGGTGGTGGGAGATGGCGGGAGGTGGTGGGAAGTGGTGGGAGACGGAGATGGTGGGAGACGGTGGGAGACGGCGGGAGGTGGAGGGAGGCGGCGGGAGATGGCGGGAGGTGGCAGGAGACGTGGGAGGTGGCAGGAGACGGTGGGAGGTGGTGGGAGACA	25197936	VQSRTrancheINDEL99.95to100.00	0	none	9e-6	0	60	9e-6
chr19-005787204-G-GGTGGGAGGTGGTGGGAGATGGTGGGAGGTAGTGGGAGACAGTGGCAGACAGTGGGAGGTGGTGGGAGATGGTGGCAGACGGTGGGAGGTGGTGGGAGACAGTGGGAAGTGGTGGGAGGTGGTGGGAGACGGTGGGAGGTGGTAGGAGACGGTGGGAGGTGGTGGGAGACACTCGGAGACGGTGGGATGTGGTGGGAGGTAGTGGGAGACATTGGCAGACGGTGGGAGGTGGTGGGAGATGGTGAGAGGTGGTGGGAGACGGCGGGAGGTGGTGGGAGATGGCGGGAGGTGGTGGGAGACGGTGGGAGGTGGTGGGAGGTGGTGGGAGACGGAGAAGGTGGGATGTGGTGGGAGGTAGTGGGAGACACTGGCAGATGGTGGGAGGTCGTGGGAGATGGTGGGAGGTGGTGGGAGACGGTGGGAGATGGTGGGAGGTGGTGGGAGACGGCGGGAGGTGGTGGGAGATGGCGGGAGGTGGTGGGAAGTGGTGGGAGACGGAGATGGTGGGAGACGGTGGGAGACGGCGGGAGGTGGAGGGAGGCGGCAGGAGACGGTGGGAGGTGGTGGGAGGTGGTGGGAGACA	chr19	5787204	G	GGTGGGAGGTGGTGGGAGATGGTGGGAGGTAGTGGGAGACAGTGGCAGACAGTGGGAGGTGGTGGGAGATGGTGGCAGACGGTGGGAGGTGGTGGGAGACAGTGGGAAGTGGTGGGAGGTGGTGGGAGACGGTGGGAGGTGGTAGGAGACGGTGGGAGGTGGTGGGAGACACTCGGAGACGGTGGGATGTGGTGGGAGGTAGTGGGAGACATTGGCAGACGGTGGGAGGTGGTGGGAGATGGTGAGAGGTGGTGGGAGACGGCGGGAGGTGGTGGGAGATGGCGGGAGGTGGTGGGAGACGGTGGGAGGTGGTGGGAGGTGGTGGGAGACGGAGAAGGTGGGATGTGGTGGGAGGTAGTGGGAGACACTGGCAGATGGTGGGAGGTCGTGGGAGATGGTGGGAGGTGGTGGGAGACGGTGGGAGATGGTGGGAGGTGGTGGGAGACGGCGGGAGGTGGTGGGAGATGGCGGGAGGTGGTGGGAAGTGGTGGGAGACGGAGATGGTGGGAGACGGTGGGAGACGGCGGGAGGTGGAGGGAGGCGGCAGGAGACGGTGGGAGGTGGTGGGAGGTGGTGGGAGACA	25197936	VQSRTrancheINDEL99.95to100.00	0	none	0	0	60	1e-6
chr19-005787204-G-GGTGGGAGGTGGTGGGAGATGGTGGGAGGTCGTGGGAGATGGTGGGAGGTAGTGGGAGACAGTGGCAGACAGTGGGAGGTGGTGGGAGATGGTGGCAGACGGTGGGAGGTGGTGGGAGACA	chr19	5787204	G	GGTGGGAGGTGGTGGGAGATGGTGGGAGGTCGTGGGAGATGGTGGGAGGTAGTGGGAGACAGTGGCAGACAGTGGGAGGTGGTGGGAGATGGTGGCAGACGGTGGGAGGTGGTGGGAGACA	25197936	VQSRTrancheINDEL99.95to100.00	0	none	2.2000000000000003e-5	0	60	2.2000000000000003e-5
chr19-005787204-G-GGTGGGAGGTGGTGGGAGATGGTGGGAGGTCGTGGGAGATGGTGGGAGGTAGTGGGAGACAGTGGCAGACAGTGGGAGGTGGTGGGAGATGGTGGCAGACGGTGGGAGGTGGTGGGAGACAGGGGGAAGGGGTGGGGGGTGGTGGGAGACGGTGGGAGGTGGTAGGAGACGGTGGGAGGTGGTGGGAGACACTCGGAGACGGTGGGATGTGGTGGGAGGTAGTGGGAGACATTGGCAGACGGTGGGAGGTGGTGGGAGATGGTGAGAGGTGGTGGGAGACGGCGGGAGGTGGTGGGAGATGGCGGGAGGTGGTGGGAAGTGGTGGGAGACGGAGATGGTGGGAGACGGTGGGAGACGGCGGGAGGTGGAGGGAGGCGGCGGGAGATGGCGGGAGGTGGCAGGAGACGTGGGAGGTGGCAGGAGACGGTGGGAGGTGGTGGGAGACA	chr19	5787204	G	GGTGGGAGGTGGTGGGAGATGGTGGGAGGTCGTGGGAGATGGTGGGAGGTAGTGGGAGACAGTGGCAGACAGTGGGAGGTGGTGGGAGATGGTGGCAGACGGTGGGAGGTGGTGGGAGACAGGGGGAAGGGGTGGGGGGTGGTGGGAGACGGTGGGAGGTGGTAGGAGACGGTGGGAGGTGGTGGGAGACACTCGGAGACGGTGGGATGTGGTGGGAGGTAGTGGGAGACATTGGCAGACGGTGGGAGGTGGTGGGAGATGGTGAGAGGTGGTGGGAGACGGCGGGAGGTGGTGGGAGATGGCGGGAGGTGGTGGGAAGTGGTGGGAGACGGAGATGGTGGGAGACGGTGGGAGACGGCGGGAGGTGGAGGGAGGCGGCGGGAGATGGCGGGAGGTGGCAGGAGACGTGGGAGGTGGCAGGAGACGGTGGGAGGTGGTGGGAGACA	25197936	VQSRTrancheINDEL99.95to100.00	0	none	0	0	60	1e-6
chr19-005787204-G-GGTGGGAGGTGGTGGGAGATGGTGGGAGGTCGTGGGAGATGGTGGGAGGTAGTGGGAGACAGTGGCAGACAGTGGGAGGTGGTGGGAGATGGTGGCAGACGGTGGGAGGTGGTGGGAGACAGTGGGAAGTGGTGGGAGGTGGTGGGAGACGGTGGCAGGTGGTAGGAGACGGTGGGAGGTGGTGGGAGACACTCGGAGACGGTGGGATGTGGTGGGAGGTAGTGGGAGACATTGGCAGACGGTGGGAGGTGGTGGGAGATGGTGAGAGGTGGTGGGAGACGGCGGGAGGTGGTGGGAGACGGCGGGAGGTGGTGGGAGACGGTGGGAGGTGGTGGGAGGTGGTGGGAGACGGAGAAGGAGGGATGTGGTGGGAGGTAGTGGGAGACACTGGCAGATGGTGGGAGGTCGTGGGAGATGGTGGGAGGTGGTGGGAGACGGTGGGAGATGGTGGGAGGTGGTGGGAGACGGCGGGAGGTGGTGGGAGATGGCGGGAGGTGGTGGGAAGTGGTGGGAGACGGAGATGGTGGGAGACGGTGGGAGACGGCGGGAGGTGGAGGGAGGCGGCGGGAGATGGCGGGAGGTGGCAGGAGACGTGGGAGGTGGCAGGAGACGGTGGGAGGTGGTGGGAGACA	chr19	5787204	G	GGTGGGAGGTGGTGGGAGATGGTGGGAGGTCGTGGGAGATGGTGGGAGGTAGTGGGAGACAGTGGCAGACAGTGGGAGGTGGTGGGAGATGGTGGCAGACGGTGGGAGGTGGTGGGAGACAGTGGGAAGTGGTGGGAGGTGGTGGGAGACGGTGGCAGGTGGTAGGAGACGGTGGGAGGTGGTGGGAGACACTCGGAGACGGTGGGATGTGGTGGGAGGTAGTGGGAGACATTGGCAGACGGTGGGAGGTGGTGGGAGATGGTGAGAGGTGGTGGGAGACGGCGGGAGGTGGTGGGAGACGGCGGGAGGTGGTGGGAGACGGTGGGAGGTGGTGGGAGGTGGTGGGAGACGGAGAAGGAGGGATGTGGTGGGAGGTAGTGGGAGACACTGGCAGATGGTGGGAGGTCGTGGGAGATGGTGGGAGGTGGTGGGAGACGGTGGGAGATGGTGGGAGGTGGTGGGAGACGGCGGGAGGTGGTGGGAGATGGCGGGAGGTGGTGGGAAGTGGTGGGAGACGGAGATGGTGGGAGACGGTGGGAGACGGCGGGAGGTGGAGGGAGGCGGCGGGAGATGGCGGGAGGTGGCAGGAGACGTGGGAGGTGGCAGGAGACGGTGGGAGGTGGTGGGAGACA	25197936	VQSRTrancheINDEL99.95to100.00	0	none	0	0	60	1e-6
chr19-005787204-G-GGTGGGAGGTGGTGGGAGATGGTGGGAGGTCGTGGGAGATGGTGGGAGGTAGTGGGAGACAGTGGCAGACAGTGGGAGGTGGTGGGAGATGGTGGCAGACGGTGGGAGGTGGTGGGAGACAGTGGGAAGTGGTGGGAGGTGGTGGGAGACGGTGGCAGGTGGTAGGAGACGGTGGGAGGTGGTGGGAGACACTCGGAGACGGTGGGATGTGGTGGGAGGTAGTGGGAGACATTGGCAGACGGTGGGAGGTGGTGGGAGATGGTGAGAGGTGGTGGGAGACGGCGGGAGGTGGTGGGAGATGGCGGGAGGTGGTGGGAAGTGGTGGGAGACGGAGATGGTGGGAGACGGTGGGAGACGGCGGGAGGTGGAGGGAGGCGGCGGGAGATGGCGGGAGGTGGCAGGAGACGTGGGAGGTGGCAGGAGACGGTGGGAGGTGGTGGGAGACA	chr19	5787204	G	GGTGGGAGGTGGTGGGAGATGGTGGGAGGTCGTGGGAGATGGTGGGAGGTAGTGGGAGACAGTGGCAGACAGTGGGAGGTGGTGGGAGATGGTGGCAGACGGTGGGAGGTGGTGGGAGACAGTGGGAAGTGGTGGGAGGTGGTGGGAGACGGTGGCAGGTGGTAGGAGACGGTGGGAGGTGGTGGGAGACACTCGGAGACGGTGGGATGTGGTGGGAGGTAGTGGGAGACATTGGCAGACGGTGGGAGGTGGTGGGAGATGGTGAGAGGTGGTGGGAGACGGCGGGAGGTGGTGGGAGATGGCGGGAGGTGGTGGGAAGTGGTGGGAGACGGAGATGGTGGGAGACGGTGGGAGACGGCGGGAGGTGGAGGGAGGCGGCGGGAGATGGCGGGAGGTGGCAGGAGACGTGGGAGGTGGCAGGAGACGGTGGGAGGTGGTGGGAGACA	25197936	VQSRTrancheINDEL99.95to100.00	0	none	9e-6	0	60	9e-6
chr19-005787204-G-GGTGGGAGGTGGTGGGAGATGGTGGGAGGTCGTGGGAGATGGTGGGAGGTAGTGGGAGACAGTGGCAGACAGTGGGAGGTGGTGGGAGATGGTGGCAGACGGTGGGAGGTGGTGGGAGACAGTGGGAAGTGGTGGGAGGTGGTGGGAGACGGTGGCAGGTGGTAGGAGACGGTGGGAGGTGGTGGGAGACACTCGGAGACGGTGGGATGTGGTGGGAGGTAGTGGGAGACATTGGCAGACGGTGGGAGGTGGTGGGAGATGGTGAGAGGTGGTGGGAGACGGCGGGAGGTGGTGGGAGATGGCGGGAGGTGGTGGGAAGTGGTGGGAGACGGAGATGGTGGGAGACGGTGGGAGACGGCGGGAGGTGGAGGGAGGCGGCGGGAGATGGCGGGAGGTGGCAGGAGACGTGGGAGGTGGCAGGAGACGGTGGGAGGTGGTGGGAGGTGGTGGGAGACA	chr19	5787204	G	GGTGGGAGGTGGTGGGAGATGGTGGGAGGTCGTGGGAGATGGTGGGAGGTAGTGGGAGACAGTGGCAGACAGTGGGAGGTGGTGGGAGATGGTGGCAGACGGTGGGAGGTGGTGGGAGACAGTGGGAAGTGGTGGGAGGTGGTGGGAGACGGTGGCAGGTGGTAGGAGACGGTGGGAGGTGGTGGGAGACACTCGGAGACGGTGGGATGTGGTGGGAGGTAGTGGGAGACATTGGCAGACGGTGGGAGGTGGTGGGAGATGGTGAGAGGTGGTGGGAGACGGCGGGAGGTGGTGGGAGATGGCGGGAGGTGGTGGGAAGTGGTGGGAGACGGAGATGGTGGGAGACGGTGGGAGACGGCGGGAGGTGGAGGGAGGCGGCGGGAGATGGCGGGAGGTGGCAGGAGACGTGGGAGGTGGCAGGAGACGGTGGGAGGTGGTGGGAGGTGGTGGGAGACA	25197936	VQSRTrancheINDEL99.95to100.00	0	none	0	0	60	1e-6
chr19-005787204-G-GGTGGGAGGTGGTGGGAGATGGTGGGAGGTCGTGGGAGATGGTGGGAGGTAGTGGGAGACAGTGGCAGACAGTGGGAGGTGGTGGGAGATGGTGGCAGACGGTGGGAGGTGGTGGGAGACAGTGGGAAGTGGTGGGAGGTGGTGGGAGACGGTGGCAGGTGGTAGGAGACGGTGGGAGGTGGTGGGAGACACTCGGAGACGGTGGGATGTGGTGGGAGGTAGTGGGAGACATTGGCAGACGGTGGGAGGTGGTGGGAGATGGTGAGAGGTGGTGGGAGACGGCGGGAGGTGGTGGGAGATGGCGGGAGGTGGTGGGAGACGGTGGGAGGTGGTGGGAGGTGGTGGGAGACGGAGAAGGTGGGATGTGGTGGGAGGTAGTGGGAGACACTGGCAGATGGTGGGAGGTCGTGGGAGATGGTGGGAGGTGGTGGGAGACGGTGGGAGATGGTGGGAGGTGGTGGGAGACGGCGGGAGGTGGTGGGAGATGGCGGGAGGTGGTGGGAAGTGGTGGGAGACGGAGATGGTGGGAGACGGTGGGAGACGGCGGGAGGTGGAGGGAGGCGGCGGGAGATGGCGGGAGGTGGCAGGAGACGTGGGAGGTGGCAGGAGACGGTGGGAGGTGGTGGGAGGTGGTGGGAGACA	chr19	5787204	G	GGTGGGAGGTGGTGGGAGATGGTGGGAGGTCGTGGGAGATGGTGGGAGGTAGTGGGAGACAGTGGCAGACAGTGGGAGGTGGTGGGAGATGGTGGCAGACGGTGGGAGGTGGTGGGAGACAGTGGGAAGTGGTGGGAGGTGGTGGGAGACGGTGGCAGGTGGTAGGAGACGGTGGGAGGTGGTGGGAGACACTCGGAGACGGTGGGATGTGGTGGGAGGTAGTGGGAGACATTGGCAGACGGTGGGAGGTGGTGGGAGATGGTGAGAGGTGGTGGGAGACGGCGGGAGGTGGTGGGAGATGGCGGGAGGTGGTGGGAGACGGTGGGAGGTGGTGGGAGGTGGTGGGAGACGGAGAAGGTGGGATGTGGTGGGAGGTAGTGGGAGACACTGGCAGATGGTGGGAGGTCGTGGGAGATGGTGGGAGGTGGTGGGAGACGGTGGGAGATGGTGGGAGGTGGTGGGAGACGGCGGGAGGTGGTGGGAGATGGCGGGAGGTGGTGGGAAGTGGTGGGAGACGGAGATGGTGGGAGACGGTGGGAGACGGCGGGAGGTGGAGGGAGGCGGCGGGAGATGGCGGGAGGTGGCAGGAGACGTGGGAGGTGGCAGGAGACGGTGGGAGGTGGTGGGAGGTGGTGGGAGACA	25197936	VQSRTrancheINDEL99.95to100.00	0	none	0	0	60	1e-6
chr19-005787204-G-GGTGGGAGGTGGTGGGAGATGGTGGGAGGTCGTGGGAGATGGTGGGAGGTAGTGGGAGACAGTGGCAGACAGTGGGAGGTGGTGGGAGATGGTGGCAGACGGTGGGAGGTGGTGGGAGACAGTGGGAAGTGGTGGGAGGTGGTGGGAGACGGTGGGAGGTGGTAGGAGACGGTGGGAGGTGGTGGGAGACACTCGGAGACGGTGGGATGTGGTGGGAGGTAGTGGGAGACATTGGCAGACGGTGGGAGGTGGTGGGAGATGGTGAGAGGTGGTGGGAGACGGCGGGAGGGGGTGGGAGATGGCGGGAGGGGGTGGGAGACGGTGGGAGGTGGTGGGAGGTGGTGGGAGACGGAGAAGGTGGGATGTGGTGGGAGGTAGTGGGAGACACTGGCAGATGGTGGGAGGTCGTGGGAGATGGTGGGAGGTGGTGGGAGACGGTGGGAGATGGTGGGAGGTGGTGGGAGACGGCGGGAGGTGGTGGGAGATGGCGGGAGGTGGTGGGAAGTGGTGGGAGACGGAGATGGTGGGAGACGGTGGGAGACGGCGGGAGGTGGAGGGAGGCGGCGGGAGATGGCGGGAGGTGGCAGGAGACGTGGGAGGTGGCAGGAGACGGTGGGAGGTGGTGGGAGACA	chr19	5787204	G	GGTGGGAGGTGGTGGGAGATGGTGGGAGGTCGTGGGAGATGGTGGGAGGTAGTGGGAGACAGTGGCAGACAGTGGGAGGTGGTGGGAGATGGTGGCAGACGGTGGGAGGTGGTGGGAGACAGTGGGAAGTGGTGGGAGGTGGTGGGAGACGGTGGGAGGTGGTAGGAGACGGTGGGAGGTGGTGGGAGACACTCGGAGACGGTGGGATGTGGTGGGAGGTAGTGGGAGACATTGGCAGACGGTGGGAGGTGGTGGGAGATGGTGAGAGGTGGTGGGAGACGGCGGGAGGGGGTGGGAGATGGCGGGAGGGGGTGGGAGACGGTGGGAGGTGGTGGGAGGTGGTGGGAGACGGAGAAGGTGGGATGTGGTGGGAGGTAGTGGGAGACACTGGCAGATGGTGGGAGGTCGTGGGAGATGGTGGGAGGTGGTGGGAGACGGTGGGAGATGGTGGGAGGTGGTGGGAGACGGCGGGAGGTGGTGGGAGATGGCGGGAGGTGGTGGGAAGTGGTGGGAGACGGAGATGGTGGGAGACGGTGGGAGACGGCGGGAGGTGGAGGGAGGCGGCGGGAGATGGCGGGAGGTGGCAGGAGACGTGGGAGGTGGCAGGAGACGGTGGGAGGTGGTGGGAGACA	25197936	VQSRTrancheINDEL99.95to100.00	0	none	0	0	60	1e-6
chr19-005787204-G-GGTGGGAGGTGGTGGGAGATGGTGGGAGGTCGTGGGAGATGGTGGGAGGTAGTGGGAGACAGTGGCAGACAGTGGGAGGTGGTGGGAGATGGTGGCAGACGGTGGGAGGTGGTGGGAGACAGTGGGAAGTGGTGGGAGGTGGTGGGAGACGGTGGGAGGTGGTAGGAGACGGTGGGAGGTGGTGGGAGACACTCGGAGACGGTGGGATGTGGTGGGAGGTAGTGGGAGACATTGGCAGACGGTGGGAGGTGGTGGGAGATGGTGAGAGGTGGTGGGAGACGGCGGGAGGTGGTGGGAGAGGGCGGGAGGTGGTGGGAGACGGTGGGAGGTGGTGGGAGGTGGTGGGAGACGGAGAAGGTGGGATGTGGTGGGAGGTAGTGGGAGACACTGGCAGATGGTGGGAGGTCGTGGGAGATGGTGGGAGGTGGTGGGAGACGGTGGGAGAGGGTGGGAGGTGGTGGGAGACGGCGGGAGGTGGTGGGAGATGGCGGGAGGTGGTGGGAAGTGGTGGGAGACGGAGATGGTGGGAGACGGTGGGAGACGGCGGGAGGTGGAGGGAGGCGGCGGGAGATGGCGGGAGGTGGCAGGAGACGTGGGAGGTGGCAGGAGACGGTGGGAGGTGGTGGGAGACA	chr19	5787204	G	GGTGGGAGGTGGTGGGAGATGGTGGGAGGTCGTGGGAGATGGTGGGAGGTAGTGGGAGACAGTGGCAGACAGTGGGAGGTGGTGGGAGATGGTGGCAGACGGTGGGAGGTGGTGGGAGACAGTGGGAAGTGGTGGGAGGTGGTGGGAGACGGTGGGAGGTGGTAGGAGACGGTGGGAGGTGGTGGGAGACACTCGGAGACGGTGGGATGTGGTGGGAGGTAGTGGGAGACATTGGCAGACGGTGGGAGGTGGTGGGAGATGGTGAGAGGTGGTGGGAGACGGCGGGAGGTGGTGGGAGAGGGCGGGAGGTGGTGGGAGACGGTGGGAGGTGGTGGGAGGTGGTGGGAGACGGAGAAGGTGGGATGTGGTGGGAGGTAGTGGGAGACACTGGCAGATGGTGGGAGGTCGTGGGAGATGGTGGGAGGTGGTGGGAGACGGTGGGAGAGGGTGGGAGGTGGTGGGAGACGGCGGGAGGTGGTGGGAGATGGCGGGAGGTGGTGGGAAGTGGTGGGAGACGGAGATGGTGGGAGACGGTGGGAGACGGCGGGAGGTGGAGGGAGGCGGCGGGAGATGGCGGGAGGTGGCAGGAGACGTGGGAGGTGGCAGGAGACGGTGGGAGGTGGTGGGAGACA	25197936	VQSRTrancheINDEL99.95to100.00	0	none	0	0	60	1e-6
chr19-005787204-G-GGTGGGAGGTGGTGGGAGATGGTGGGAGGTCGTGGGAGATGGTGGGAGGTAGTGGGAGACAGTGGCAGACAGTGGGAGGTGGTGGGAGATGGTGGCAGACGGTGGGAGGTGGTGGGAGACAGTGGGAAGTGGTGGGAGGTGGTGGGAGACGGTGGGAGGTGGTAGGAGACGGTGGGAGGTGGTGGGAGACACTCGGAGACGGTGGGATGTGGTGGGAGGTAGTGGGAGACATTGGCAGACGGTGGGAGGTGGTGGGAGATGGTGAGAGGTGGTGGGAGACGGCGGGAGGTGGTGGGAGATGGCGGGAGGTGGTGGGAAGTGGTGGGAGACGGAGATGGTGGGAGACGGTGGGAGACGGCGGGAGGTGGAGGGAGGCGGCGGGAGATGGCGGGAGGTGGCAGGAGACGTGGGAGGTGGCAGGAGACGGTGGGAGGTGGTGGGAGACA	chr19	5787204	G	GGTGGGAGGTGGTGGGAGATGGTGGGAGGTCGTGGGAGATGGTGGGAGGTAGTGGGAGACAGTGGCAGACAGTGGGAGGTGGTGGGAGATGGTGGCAGACGGTGGGAGGTGGTGGGAGACAGTGGGAAGTGGTGGGAGGTGGTGGGAGACGGTGGGAGGTGGTAGGAGACGGTGGGAGGTGGTGGGAGACACTCGGAGACGGTGGGATGTGGTGGGAGGTAGTGGGAGACATTGGCAGACGGTGGGAGGTGGTGGGAGATGGTGAGAGGTGGTGGGAGACGGCGGGAGGTGGTGGGAGATGGCGGGAGGTGGTGGGAAGTGGTGGGAGACGGAGATGGTGGGAGACGGTGGGAGACGGCGGGAGGTGGAGGGAGGCGGCGGGAGATGGCGGGAGGTGGCAGGAGACGTGGGAGGTGGCAGGAGACGGTGGGAGGTGGTGGGAGACA	25197936	VQSRTrancheINDEL99.95to100.00	0	none	3.8200000000000034e-4	1	60	3.8200000000000034e-4
chr19-005787204-G-GGTGGGAGGTGGTGGGAGATGGTGGGAGGTCGTGGGAGATGGTGGGAGGTAGTGGGAGACAGTGGCAGACAGTGGGAGGTGGTGGGAGATGGTGGCAGACGGTGGGAGGTGGTGGGAGACAGTGGGAAGTGGTGGGAGGTGGTGGGAGACGGTGGGAGGTGGTAGGAGACGGTGGGAGGTGGTGGGAGACACTCGGAGACGGTGGGATGTGGTGGGAGGTAGTGGGAGACATTGGCAGACGGTGGGAGGTGGTGGGAGATGGTGAGAGGTGGTGGGAGACGGCGGGAGGTGGTGGGAGATGGCGGGAGGTGGTGGGAAGTGGTGGGAGACGGAGATGGTGGGAGACGGTGGGAGACGGCGGGAGGTGGAGGGAGGCGGCGGGAGATGGCGGGAGGTGGCAGGAGACGTGGGAGGTGGCAGGAGACGGTGGGAGGTGGTGGGAGGTGGTGGGAGACA	chr19	5787204	G	GGTGGGAGGTGGTGGGAGATGGTGGGAGGTCGTGGGAGATGGTGGGAGGTAGTGGGAGACAGTGGCAGACAGTGGGAGGTGGTGGGAGATGGTGGCAGACGGTGGGAGGTGGTGGGAGACAGTGGGAAGTGGTGGGAGGTGGTGGGAGACGGTGGGAGGTGGTAGGAGACGGTGGGAGGTGGTGGGAGACACTCGGAGACGGTGGGATGTGGTGGGAGGTAGTGGGAGACATTGGCAGACGGTGGGAGGTGGTGGGAGATGGTGAGAGGTGGTGGGAGACGGCGGGAGGTGGTGGGAGATGGCGGGAGGTGGTGGGAAGTGGTGGGAGACGGAGATGGTGGGAGACGGTGGGAGACGGCGGGAGGTGGAGGGAGGCGGCGGGAGATGGCGGGAGGTGGCAGGAGACGTGGGAGGTGGCAGGAGACGGTGGGAGGTGGTGGGAGGTGGTGGGAGACA	25197936	VQSRTrancheINDEL99.95to100.00	0	none	0	0	60	1e-6
chr19-005787204-G-GGTGGGAGGTGGTGGGAGATGGTGGGAGGTCGTGGGAGATGGTGGGAGGTAGTGGGAGACAGTGGCAGACAGTGGGAGGTGGTGGGAGATGGTGGCAGACGGTGGGAGGTGGTGGGAGACAGTGGGAAGTGGTGGGAGGTGGTGGGAGACGGTGGGAGGTGGTAGGAGACGGTGGGAGGTGGTGGGAGACACTCGGAGACGGTGGGATGTGGTGGGAGGTAGTGGGAGACATTGGCAGACGGTGGGAGGTGGTGGGAGATGGTGAGAGGTGGTGGGAGACGGCGGGAGGTGGTGGGAGATGGCGGGAGGTGGTGGGAGACGGTGGGAGGAGGTGGGAGGTGGTGGGAGACGGAGAAGGTGGGATGTGGTGGGAGGTAGTGGGAGACACTGGCAGATGGTGGGAGGTCGTGGGAGATGGTGGGAGGTGGTGGGAGACGGTGGGAGATGGTGGGAGGTGGTGGGAGACGGCGGGAGGTGGTGGGAGATGGCGGGAGGTGGTGGGAAGTGGTGGGAGACGGAGATGGTGGGAGACGGTGGGAGACGGCGGGAGGTGGAGGGAGGCGGCGGGAGATGGCGGGAGGTGGCAGGAGACGTGGGAGGTGGCAGGAGACGGTGGGAGGTGGTGGGAGACA	chr19	5787204	G	GGTGGGAGGTGGTGGGAGATGGTGGGAGGTCGTGGGAGATGGTGGGAGGTAGTGGGAGACAGTGGCAGACAGTGGGAGGTGGTGGGAGATGGTGGCAGACGGTGGGAGGTGGTGGGAGACAGTGGGAAGTGGTGGGAGGTGGTGGGAGACGGTGGGAGGTGGTAGGAGACGGTGGGAGGTGGTGGGAGACACTCGGAGACGGTGGGATGTGGTGGGAGGTAGTGGGAGACATTGGCAGACGGTGGGAGGTGGTGGGAGATGGTGAGAGGTGGTGGGAGACGGCGGGAGGTGGTGGGAGATGGCGGGAGGTGGTGGGAGACGGTGGGAGGAGGTGGGAGGTGGTGGGAGACGGAGAAGGTGGGATGTGGTGGGAGGTAGTGGGAGACACTGGCAGATGGTGGGAGGTCGTGGGAGATGGTGGGAGGTGGTGGGAGACGGTGGGAGATGGTGGGAGGTGGTGGGAGACGGCGGGAGGTGGTGGGAGATGGCGGGAGGTGGTGGGAAGTGGTGGGAGACGGAGATGGTGGGAGACGGTGGGAGACGGCGGGAGGTGGAGGGAGGCGGCGGGAGATGGCGGGAGGTGGCAGGAGACGTGGGAGGTGGCAGGAGACGGTGGGAGGTGGTGGGAGACA	25197936	VQSRTrancheINDEL99.95to100.00	0	none	0	0	60	1e-6
chr19-005787204-G-GGTGGGAGGTGGTGGGAGATGGTGGGAGGTCGTGGGAGATGGTGGGAGGTAGTGGGAGACAGTGGCAGACAGTGGGAGGTGGTGGGAGATGGTGGCAGACGGTGGGAGGTGGTGGGAGACAGTGGGAAGTGGTGGGAGGTGGTGGGAGACGGTGGGAGGTGGTAGGAGACGGTGGGAGGTGGTGGGAGACACTCGGAGACGGTGGGATGTGGTGGGAGGTAGTGGGAGACATTGGCAGACGGTGGGAGGTGGTGGGAGATGGTGAGAGGTGGTGGGAGACGGCGGGAGGTGGTGGGAGATGGCGGGAGGTGGTGGGAGACGGTGGGAGGGGGTGGGAGGTGGAGGGAGGCGGCGGGAGATGGCGGGAGGTGGCAGGAGACGTGGGAGGTGGCAGGAGACGGTGGGAGGTGGTGGGAGACA	chr19	5787204	G	GGTGGGAGGTGGTGGGAGATGGTGGGAGGTCGTGGGAGATGGTGGGAGGTAGTGGGAGACAGTGGCAGACAGTGGGAGGTGGTGGGAGATGGTGGCAGACGGTGGGAGGTGGTGGGAGACAGTGGGAAGTGGTGGGAGGTGGTGGGAGACGGTGGGAGGTGGTAGGAGACGGTGGGAGGTGGTGGGAGACACTCGGAGACGGTGGGATGTGGTGGGAGGTAGTGGGAGACATTGGCAGACGGTGGGAGGTGGTGGGAGATGGTGAGAGGTGGTGGGAGACGGCGGGAGGTGGTGGGAGATGGCGGGAGGTGGTGGGAGACGGTGGGAGGGGGTGGGAGGTGGAGGGAGGCGGCGGGAGATGGCGGGAGGTGGCAGGAGACGTGGGAGGTGGCAGGAGACGGTGGGAGGTGGTGGGAGACA	25197936	VQSRTrancheINDEL99.95to100.00	0	none	0	0	60	1e-6
chr19-005787204-G-GGTGGGAGGTGGTGGGAGATGGTGGGAGGTCGTGGGAGATGGTGGGAGGTAGTGGGAGACAGTGGCAGACAGTGGGAGGTGGTGGGAGATGGTGGCAGACGGTGGGAGGTGGTGGGAGACAGTGGGAAGTGGTGGGAGGTGGTGGGAGACGGTGGGAGGTGGTAGGAGACGGTGGGAGGTGGTGGGAGACACTCGGAGACGGTGGGATGTGGTGGGAGGTAGTGGGAGACATTGGCAGACGGTGGGAGGTGGTGGGAGATGGTGAGAGGTGGTGGGAGACGGCGGGAGGTGGTGGGAGATGGCGGGAGGTGGTGGGAGACGGTGGGAGGTGGTGGGAGACGGCGGGAGGTGGAGGGAGGCGGCGGGAGATGGCGGGAGGTGGCAGGAGACGTGGGAGGTGGCAGGAGACGGTGGGAGGTGGTGGGAGACA	chr19	5787204	G	GGTGGGAGGTGGTGGGAGATGGTGGGAGGTCGTGGGAGATGGTGGGAGGTAGTGGGAGACAGTGGCAGACAGTGGGAGGTGGTGGGAGATGGTGGCAGACGGTGGGAGGTGGTGGGAGACAGTGGGAAGTGGTGGGAGGTGGTGGGAGACGGTGGGAGGTGGTAGGAGACGGTGGGAGGTGGTGGGAGACACTCGGAGACGGTGGGATGTGGTGGGAGGTAGTGGGAGACATTGGCAGACGGTGGGAGGTGGTGGGAGATGGTGAGAGGTGGTGGGAGACGGCGGGAGGTGGTGGGAGATGGCGGGAGGTGGTGGGAGACGGTGGGAGGTGGTGGGAGACGGCGGGAGGTGGAGGGAGGCGGCGGGAGATGGCGGGAGGTGGCAGGAGACGTGGGAGGTGGCAGGAGACGGTGGGAGGTGGTGGGAGACA	25197936	VQSRTrancheINDEL99.95to100.00	0	none	0	0	60	1e-6
chr19-005787204-G-GGTGGGAGGTGGTGGGAGATGGTGGGAGGTCGTGGGAGATGGTGGGAGGTAGTGGGAGACAGTGGCAGACAGTGGGAGGTGGTGGGAGATGGTGGCAGACGGTGGGAGGTGGTGGGAGACAGTGGGAAGTGGTGGGAGGTGGTGGGAGACGGTGGGAGGTGGTAGGAGACGGTGGGAGGTGGTGGGAGACACTCGGAGACGGTGGGATGTGGTGGGAGGTAGTGGGAGACATTGGCAGACGGTGGGAGGTGGTGGGAGATGGTGAGAGGTGGTGGGAGACGGCGGGAGGTGGTGGGAGATGGCGGGAGGTGGTGGGAGACGGTGGGAGGTGGTGGGAGGAGGCGGGGGACGGAGAAGGTGGGATGTGGTGGGAGGTAGTGGGAGACACTGGCAGATGGTGGGAGGTCGTGGGAGATGGTGGGAGGTGGTGGGAGACGGTGGGAGATGGTGGGAGGTGGTGGGAGACGGCGGGAGGTGGTGGGAGATGGCGGGAGGTGGTGGGAAGTGGTGGGAGACGGAGATGGTGGGAGACGGTGGGAGACGGCGGGAGGTGGAGGGAGGCGGCGGGAGATGGCGGGAGGTGGCAGGAGACGTGGGAGGTGGCAGGAGACGGTGGGAGGTGGTGGGAGACA	chr19	5787204	G	GGTGGGAGGTGGTGGGAGATGGTGGGAGGTCGTGGGAGATGGTGGGAGGTAGTGGGAGACAGTGGCAGACAGTGGGAGGTGGTGGGAGATGGTGGCAGACGGTGGGAGGTGGTGGGAGACAGTGGGAAGTGGTGGGAGGTGGTGGGAGACGGTGGGAGGTGGTAGGAGACGGTGGGAGGTGGTGGGAGACACTCGGAGACGGTGGGATGTGGTGGGAGGTAGTGGGAGACATTGGCAGACGGTGGGAGGTGGTGGGAGATGGTGAGAGGTGGTGGGAGACGGCGGGAGGTGGTGGGAGATGGCGGGAGGTGGTGGGAGACGGTGGGAGGTGGTGGGAGGAGGCGGGGGACGGAGAAGGTGGGATGTGGTGGGAGGTAGTGGGAGACACTGGCAGATGGTGGGAGGTCGTGGGAGATGGTGGGAGGTGGTGGGAGACGGTGGGAGATGGTGGGAGGTGGTGGGAGACGGCGGGAGGTGGTGGGAGATGGCGGGAGGTGGTGGGAAGTGGTGGGAGACGGAGATGGTGGGAGACGGTGGGAGACGGCGGGAGGTGGAGGGAGGCGGCGGGAGATGGCGGGAGGTGGCAGGAGACGTGGGAGGTGGCAGGAGACGGTGGGAGGTGGTGGGAGACA	25197936	VQSRTrancheINDEL99.95to100.00	0	none	0	0	60	1e-6
chr19-005787204-G-GGTGGGAGGTGGTGGGAGATGGTGGGAGGTCGTGGGAGATGGTGGGAGGTAGTGGGAGACAGTGGCAGACAGTGGGAGGTGGTGGGAGATGGTGGCAGACGGTGGGAGGTGGTGGGAGACAGTGGGAAGTGGTGGGAGGTGGTGGGAGACGGTGGGAGGTGGTAGGAGACGGTGGGAGGTGGTGGGAGACACTCGGAGACGGTGGGATGTGGTGGGAGGTAGTGGGAGACATTGGCAGACGGTGGGAGGTGGTGGGAGATGGTGAGAGGTGGTGGGAGACGGCGGGAGGTGGTGGGAGATGGCGGGAGGTGGTGGGAGACGGTGGGAGGTGGTGGGAGGGGGTGGGAGACGGAGAAGGTGGGATGTGGTGGGAGGTAGTGGGAGACACTGGCAGATGGTGGGAGGTCGTGGGAGATGGTGGGAGGTGGTGGGAGACGGTGGGAGAGGGTGGGAGGTGGTGGGAGACGGCGGGAGGTGGTGGGAGGGGGCGGGAGGTGGTGGGAAGTGGTGGGAGACGGAGATGGTGGGAGACGGTGGGAGACGGCGGGAGGTGGAGGGAGGCGGCGGGAGATGGCGGGAGGTGGCAGGAGACGTGGGAGGTGGCAGGAGACGGTGGGAGGTGGTGGGAGACA	chr19	5787204	G	GGTGGGAGGTGGTGGGAGATGGTGGGAGGTCGTGGGAGATGGTGGGAGGTAGTGGGAGACAGTGGCAGACAGTGGGAGGTGGTGGGAGATGGTGGCAGACGGTGGGAGGTGGTGGGAGACAGTGGGAAGTGGTGGGAGGTGGTGGGAGACGGTGGGAGGTGGTAGGAGACGGTGGGAGGTGGTGGGAGACACTCGGAGACGGTGGGATGTGGTGGGAGGTAGTGGGAGACATTGGCAGACGGTGGGAGGTGGTGGGAGATGGTGAGAGGTGGTGGGAGACGGCGGGAGGTGGTGGGAGATGGCGGGAGGTGGTGGGAGACGGTGGGAGGTGGTGGGAGGGGGTGGGAGACGGAGAAGGTGGGATGTGGTGGGAGGTAGTGGGAGACACTGGCAGATGGTGGGAGGTCGTGGGAGATGGTGGGAGGTGGTGGGAGACGGTGGGAGAGGGTGGGAGGTGGTGGGAGACGGCGGGAGGTGGTGGGAGGGGGCGGGAGGTGGTGGGAAGTGGTGGGAGACGGAGATGGTGGGAGACGGTGGGAGACGGCGGGAGGTGGAGGGAGGCGGCGGGAGATGGCGGGAGGTGGCAGGAGACGTGGGAGGTGGCAGGAGACGGTGGGAGGTGGTGGGAGACA	25197936	VQSRTrancheINDEL99.95to100.00	0	none	0	0	60	1e-6
chr19-005787204-G-GGTGGGAGGTGGTGGGAGATGGTGGGAGGTCGTGGGAGATGGTGGGAGGTAGTGGGAGACAGTGGCAGACAGTGGGAGGTGGTGGGAGATGGTGGCAGACGGTGGGAGGTGGTGGGAGACAGTGGGAAGTGGTGGGAGGTGGTGGGAGACGGTGGGAGGTGGTAGGAGACGGTGGGAGGTGGTGGGAGACACTCGGAGACGGTGGGATGTGGTGGGAGGTAGTGGGAGACATTGGCAGACGGTGGGAGGTGGTGGGAGATGGTGAGAGGTGGTGGGAGACGGCGGGAGGTGGTGGGAGATGGCGGGAGGTGGTGGGAGACGGTGGGAGGTGGTGGGAGGGGGTGGGAGGCGGAGAAGGTGGGATGTGGTGGGAGGTAGTGGGAGACACTGGCAGATGGTGGGAGGTCGTGGGAGATGGTGGGAGGTGGTGGGAGACGGTGGGAGATGGTGGGAGGTGGTGGGAGACGGCGGGAGGTGGTGGGAGATGGCGGGAGGTGGTGGGAAGTGGTGGGAGACGGAGATGGTGGGAGACGGTGGGAGACGGCGGGAGGTGGAGGGAGGCGGCGGGAGATGGCGGGAGGTGGCAGGAGACGTGGGAGGTGGCAGGAGACGGTGGGAGGTGGTGGGAGACA	chr19	5787204	G	GGTGGGAGGTGGTGGGAGATGGTGGGAGGTCGTGGGAGATGGTGGGAGGTAGTGGGAGACAGTGGCAGACAGTGGGAGGTGGTGGGAGATGGTGGCAGACGGTGGGAGGTGGTGGGAGACAGTGGGAAGTGGTGGGAGGTGGTGGGAGACGGTGGGAGGTGGTAGGAGACGGTGGGAGGTGGTGGGAGACACTCGGAGACGGTGGGATGTGGTGGGAGGTAGTGGGAGACATTGGCAGACGGTGGGAGGTGGTGGGAGATGGTGAGAGGTGGTGGGAGACGGCGGGAGGTGGTGGGAGATGGCGGGAGGTGGTGGGAGACGGTGGGAGGTGGTGGGAGGGGGTGGGAGGCGGAGAAGGTGGGATGTGGTGGGAGGTAGTGGGAGACACTGGCAGATGGTGGGAGGTCGTGGGAGATGGTGGGAGGTGGTGGGAGACGGTGGGAGATGGTGGGAGGTGGTGGGAGACGGCGGGAGGTGGTGGGAGATGGCGGGAGGTGGTGGGAAGTGGTGGGAGACGGAGATGGTGGGAGACGGTGGGAGACGGCGGGAGGTGGAGGGAGGCGGCGGGAGATGGCGGGAGGTGGCAGGAGACGTGGGAGGTGGCAGGAGACGGTGGGAGGTGGTGGGAGACA	25197936	VQSRTrancheINDEL99.95to100.00	0	none	0	0	60	1e-6
chr19-005787204-G-GGTGGGAGGTGGTGGGAGATGGTGGGAGGTCGTGGGAGATGGTGGGAGGTAGTGGGAGACAGTGGCAGACAGTGGGAGGTGGTGGGAGATGGTGGCAGACGGTGGGAGGTGGTGGGAGACAGTGGGAAGTGGTGGGAGGTGGTGGGAGACGGTGGGAGGTGGTAGGAGACGGTGGGAGGTGGTGGGAGACACTCGGAGACGGTGGGATGTGGTGGGAGGTAGTGGGAGACATTGGCAGACGGTGGGAGGTGGTGGGAGATGGTGAGAGGTGGTGGGAGACGGCGGGAGGTGGTGGGAGATGGCGGGAGGTGGTGGGAGACGGTGGGAGGTGGTGGGAGGTGGTGGGAGACGGAGAAGGTGGGATGTGGTGGGAGGTAGTGGGAGACACTGGCAGATGGTGGGAGGTCGTGGGAGATGGTGGGAGGTGGTGGGAGACGGCGGGAGATGGTGGGAGGTGGTGGGAGACGGCGGGAGGTGGTGGGAGATGGCGGGAGGTGGTGGGAAGTGGTGGGAGACGGAGATGGTGGGAGACGGTGGGAGACGGCGGGAGGTGGAGGGAGGCGGCGGGAGATGGCGGGAGGTGGCAGGAGACGTGGGAGGTGGCAGGAGACGGTGGGAGGTGGTGGGAGACA	chr19	5787204	G	GGTGGGAGGTGGTGGGAGATGGTGGGAGGTCGTGGGAGATGGTGGGAGGTAGTGGGAGACAGTGGCAGACAGTGGGAGGTGGTGGGAGATGGTGGCAGACGGTGGGAGGTGGTGGGAGACAGTGGGAAGTGGTGGGAGGTGGTGGGAGACGGTGGGAGGTGGTAGGAGACGGTGGGAGGTGGTGGGAGACACTCGGAGACGGTGGGATGTGGTGGGAGGTAGTGGGAGACATTGGCAGACGGTGGGAGGTGGTGGGAGATGGTGAGAGGTGGTGGGAGACGGCGGGAGGTGGTGGGAGATGGCGGGAGGTGGTGGGAGACGGTGGGAGGTGGTGGGAGGTGGTGGGAGACGGAGAAGGTGGGATGTGGTGGGAGGTAGTGGGAGACACTGGCAGATGGTGGGAGGTCGTGGGAGATGGTGGGAGGTGGTGGGAGACGGCGGGAGATGGTGGGAGGTGGTGGGAGACGGCGGGAGGTGGTGGGAGATGGCGGGAGGTGGTGGGAAGTGGTGGGAGACGGAGATGGTGGGAGACGGTGGGAGACGGCGGGAGGTGGAGGGAGGCGGCGGGAGATGGCGGGAGGTGGCAGGAGACGTGGGAGGTGGCAGGAGACGGTGGGAGGTGGTGGGAGACA	25197936	VQSRTrancheINDEL99.95to100.00	0	none	0	0	60	1e-6
chr19-005787204-G-GGTGGGAGGTGGTGGGAGATGGTGGGAGGTCGTGGGAGATGGTGGGAGGTAGTGGGAGACAGTGGCAGACAGTGGGAGGTGGTGGGAGATGGTGGCAGACGGTGGGAGGTGGTGGGAGACAGTGGGAAGTGGTGGGAGGTGGTGGGAGACGGTGGGAGGTGGTAGGAGACGGTGGGAGGTGGTGGGAGACACTCGGAGACGGTGGGATGTGGTGGGAGGTAGTGGGAGACATTGGCAGACGGTGGGAGGTGGTGGGAGATGGTGAGAGGTGGTGGGAGACGGCGGGAGGTGGTGGGAGATGGCGGGAGGTGGTGGGAGACGGTGGGAGGTGGTGGGAGGTGGTGGGAGACGGAGAAGGTGGGATGTGGTGGGAGGTAGTGGGAGACACTGGCAGATGGTGGGAGGTCGTGGGAGATGGTGGGAGGTGGTGGGAGACGGCGGGAGGTGGTGGGAGATGGCGGGAGGTGGTGGGAAGTGGTGGGAGACGGAGATGGTGGGAGACGGTGGGAGACGGCGGGAGGTGGAGGGAGGCGGCGGGAGATGGCGGGAGGTGGCAGGAGACGTGGGAGGTGGCAGGAGACGGTGGGAGGTGGTGGGAGACA	chr19	5787204	G	GGTGGGAGGTGGTGGGAGATGGTGGGAGGTCGTGGGAGATGGTGGGAGGTAGTGGGAGACAGTGGCAGACAGTGGGAGGTGGTGGGAGATGGTGGCAGACGGTGGGAGGTGGTGGGAGACAGTGGGAAGTGGTGGGAGGTGGTGGGAGACGGTGGGAGGTGGTAGGAGACGGTGGGAGGTGGTGGGAGACACTCGGAGACGGTGGGATGTGGTGGGAGGTAGTGGGAGACATTGGCAGACGGTGGGAGGTGGTGGGAGATGGTGAGAGGTGGTGGGAGACGGCGGGAGGTGGTGGGAGATGGCGGGAGGTGGTGGGAGACGGTGGGAGGTGGTGGGAGGTGGTGGGAGACGGAGAAGGTGGGATGTGGTGGGAGGTAGTGGGAGACACTGGCAGATGGTGGGAGGTCGTGGGAGATGGTGGGAGGTGGTGGGAGACGGCGGGAGGTGGTGGGAGATGGCGGGAGGTGGTGGGAAGTGGTGGGAGACGGAGATGGTGGGAGACGGTGGGAGACGGCGGGAGGTGGAGGGAGGCGGCGGGAGATGGCGGGAGGTGGCAGGAGACGTGGGAGGTGGCAGGAGACGGTGGGAGGTGGTGGGAGACA	25197936	VQSRTrancheINDEL99.95to100.00	0	none	0	0	60	1e-6
chr19-005787204-G-GGTGGGAGGTGGTGGGAGATGGTGGGAGGTCGTGGGAGATGGTGGGAGGTAGTGGGAGACAGTGGCAGACAGTGGGAGGTGGTGGGAGATGGTGGCAGACGGTGGGAGGTGGTGGGAGACAGTGGGAAGTGGTGGGAGGTGGTGGGAGACGGTGGGAGGTGGTAGGAGACGGTGGGAGGTGGTGGGAGACACTCGGAGACGGTGGGATGTGGTGGGAGGTAGTGGGAGACATTGGCAGACGGTGGGAGGTGGTGGGAGATGGTGAGAGGTGGTGGGAGACGGCGGGAGGTGGTGGGAGATGGCGGGAGGTGGTGGGAGACGGTGGGAGGTGGTGGGAGGTGGTGGGAGACGGAGAAGGTGGGATGTGGTGGGAGGTAGTGGGAGACACTGGCAGATGGTGGGAGGTCGTGGGAGATGGTGGGAGGTGGTGGGAGACGGTGGGAGAGGGTGGGAGGTGGTGGGAGACGGCGGGAGGTGGTGGGAGATGGCGGGAGGTGGTGGGAAGTGGTGGGAGACGGAGATGGTGGGAGACGGTGGGAGACGGCGGGAGGTGGAGGGAGGCGGCGGGAGATGGCGGGAGGTGGCAGGAGACGTGGGAGGTGGCAGGAGACGGTGGGAGGTGGTGGGAGACA	chr19	5787204	G	GGTGGGAGGTGGTGGGAGATGGTGGGAGGTCGTGGGAGATGGTGGGAGGTAGTGGGAGACAGTGGCAGACAGTGGGAGGTGGTGGGAGATGGTGGCAGACGGTGGGAGGTGGTGGGAGACAGTGGGAAGTGGTGGGAGGTGGTGGGAGACGGTGGGAGGTGGTAGGAGACGGTGGGAGGTGGTGGGAGACACTCGGAGACGGTGGGATGTGGTGGGAGGTAGTGGGAGACATTGGCAGACGGTGGGAGGTGGTGGGAGATGGTGAGAGGTGGTGGGAGACGGCGGGAGGTGGTGGGAGATGGCGGGAGGTGGTGGGAGACGGTGGGAGGTGGTGGGAGGTGGTGGGAGACGGAGAAGGTGGGATGTGGTGGGAGGTAGTGGGAGACACTGGCAGATGGTGGGAGGTCGTGGGAGATGGTGGGAGGTGGTGGGAGACGGTGGGAGAGGGTGGGAGGTGGTGGGAGACGGCGGGAGGTGGTGGGAGATGGCGGGAGGTGGTGGGAAGTGGTGGGAGACGGAGATGGTGGGAGACGGTGGGAGACGGCGGGAGGTGGAGGGAGGCGGCGGGAGATGGCGGGAGGTGGCAGGAGACGTGGGAGGTGGCAGGAGACGGTGGGAGGTGGTGGGAGACA	25197936	VQSRTrancheINDEL99.95to100.00	0	none	0	0	60	1e-6
chr19-005787204-G-GGTGGGAGGTGGTGGGAGATGGTGGGAGGTCGTGGGAGATGGTGGGAGGTAGTGGGAGACAGTGGCAGACAGTGGGAGGTGGTGGGAGATGGTGGCAGACGGTGGGAGGTGGTGGGAGACAGTGGGAAGTGGTGGGAGGTGGTGGGAGACGGTGGGAGGTGGTAGGAGACGGTGGGAGGTGGTGGGAGACACTCGGAGACGGTGGGATGTGGTGGGAGGTAGTGGGAGACATTGGCAGACGGTGGGAGGTGGTGGGAGATGGTGAGAGGTGGTGGGAGACGGCGGGAGGTGGTGGGAGATGGCGGGAGGTGGTGGGAGACGGTGGGAGGTGGTGGGAGGTGGTGGGAGACGGAGAAGGTGGGATGTGGTGGGAGGTAGTGGGAGACACTGGCAGATGGTGGGAGGTCGTGGGAGATGGTGGGAGGTGGTGGGAGACGGTGGGAGATGGTGGGAGGTGGTGGGAGACGGCGGGAGGTGGTGGGAGATGGCGGGAGGTGGTGGGAAGTGGTGGGAGACGGAGATGGTGGGAGACGGTGGGAGACGGCGGGAGGTGGAGGGAGGCGGCGGGAGATGGCGGGAGGTGGCAGGAGACGTGGGAGGTGGCAGGAGACGGTGGGAGGTGGTGGGAGACA	chr19	5787204	G	GGTGGGAGGTGGTGGGAGATGGTGGGAGGTCGTGGGAGATGGTGGGAGGTAGTGGGAGACAGTGGCAGACAGTGGGAGGTGGTGGGAGATGGTGGCAGACGGTGGGAGGTGGTGGGAGACAGTGGGAAGTGGTGGGAGGTGGTGGGAGACGGTGGGAGGTGGTAGGAGACGGTGGGAGGTGGTGGGAGACACTCGGAGACGGTGGGATGTGGTGGGAGGTAGTGGGAGACATTGGCAGACGGTGGGAGGTGGTGGGAGATGGTGAGAGGTGGTGGGAGACGGCGGGAGGTGGTGGGAGATGGCGGGAGGTGGTGGGAGACGGTGGGAGGTGGTGGGAGGTGGTGGGAGACGGAGAAGGTGGGATGTGGTGGGAGGTAGTGGGAGACACTGGCAGATGGTGGGAGGTCGTGGGAGATGGTGGGAGGTGGTGGGAGACGGTGGGAGATGGTGGGAGGTGGTGGGAGACGGCGGGAGGTGGTGGGAGATGGCGGGAGGTGGTGGGAAGTGGTGGGAGACGGAGATGGTGGGAGACGGTGGGAGACGGCGGGAGGTGGAGGGAGGCGGCGGGAGATGGCGGGAGGTGGCAGGAGACGTGGGAGGTGGCAGGAGACGGTGGGAGGTGGTGGGAGACA	25197936	VQSRTrancheINDEL99.95to100.00	0	none	3.6999999999999985e-5	0	60	3.6999999999999985e-5
chr19-005787204-G-GGTGGGAGGTGGTGGGAGATGGTGGGAGGTCGTGGGAGATGGTGGGAGGTAGTGGGAGACAGTGGCAGACAGTGGGAGGTGGTGGGAGATGGTGGCAGACGGTGGGAGGTGGTGGGAGACAGTGGGAAGTGGTGGGAGGTGGTGGGAGACGGTGGGAGGTGGTAGGAGACGGTGGGAGGTGGTGGGAGACACTCGGAGACGGTGGGATGTGGTGGGAGGTAGTGGGAGACATTGGCAGACGGTGGGAGGTGGTGGGAGATGGTGAGAGGTGGTGGGAGACGGCGGGAGGTGGTGGGAGATGGCGGGAGGTGGTGGGAGACGGTGGGAGGTGGTGGGAGGTGGTGGGAGACGGCGGGAGGTGGAGGGAGGCGGCGGGAGATGGCGGGAGGTGGCAGGAGACGTGGGAGGTGGCAGGAGACGGTGGGAGGTGGTGGGAGACA	chr19	5787204	G	GGTGGGAGGTGGTGGGAGATGGTGGGAGGTCGTGGGAGATGGTGGGAGGTAGTGGGAGACAGTGGCAGACAGTGGGAGGTGGTGGGAGATGGTGGCAGACGGTGGGAGGTGGTGGGAGACAGTGGGAAGTGGTGGGAGGTGGTGGGAGACGGTGGGAGGTGGTAGGAGACGGTGGGAGGTGGTGGGAGACACTCGGAGACGGTGGGATGTGGTGGGAGGTAGTGGGAGACATTGGCAGACGGTGGGAGGTGGTGGGAGATGGTGAGAGGTGGTGGGAGACGGCGGGAGGTGGTGGGAGATGGCGGGAGGTGGTGGGAGACGGTGGGAGGTGGTGGGAGGTGGTGGGAGACGGCGGGAGGTGGAGGGAGGCGGCGGGAGATGGCGGGAGGTGGCAGGAGACGTGGGAGGTGGCAGGAGACGGTGGGAGGTGGTGGGAGACA	25197936	VQSRTrancheINDEL99.95to100.00	0	none	0	0	60	1e-6
chr19-005787204-G-GGTGGGAGGTGGTGGGAGATGGTGGGAGGTCGTGGGAGATGGTGGGAGGTCGTGGGAGATGGTGGGAGGTAGTGGGAGACAGTGGCAGACAGTGGGAGGTGGTGGGAGATGGTGGCAGACGGTGGGAGGTGGTGGGAGACA	chr19	5787204	G	GGTGGGAGGTGGTGGGAGATGGTGGGAGGTCGTGGGAGATGGTGGGAGGTCGTGGGAGATGGTGGGAGGTAGTGGGAGACAGTGGCAGACAGTGGGAGGTGGTGGGAGATGGTGGCAGACGGTGGGAGGTGGTGGGAGACA	25197936	VQSRTrancheINDEL99.95to100.00	0	none	0	0	60	1e-6
chr19-005787204-G-GGTGGGAGGTGGTGGGAGATGGTGGGAGGTCGTGGGAGATGGTGGGAGGTCGTGGGAGATGGTGGGAGGTAGTGGGAGACAGTGGCAGACAGTGGGAGGTGGTGGGAGATGGTGGCAGACGGTGGGAGGTGGTGGGAGACAGTGGGAAGTGGTGGGAGGTGGTGGGAGACGGTGGGAGGTGGTAGGAGACGGTGGGAGGTGGTGGGAGACACTCGGAGACGGTGGGATGTGGTGGGAGGTAGTGGGAGACATTGGCAGACGGTGGGAGGTGGTGGGAGATGGTGAGAGGTGGTGGGAGACGGCGGGAGGTGGTGGGAGATGGCGGGAGGTGGTGGGAAGTGGTGGGAGACGGAGATGGTGGGAGACGGTGGGAGACGGCGGGAGGTGGAGGGAGGCGGCGGGAGATGGCGGGAGGTGGCAGGAGACGTGGGAGGTGGCAGGAGACGGTGGGAGGTGGTGGGAGACA	chr19	5787204	G	GGTGGGAGGTGGTGGGAGATGGTGGGAGGTCGTGGGAGATGGTGGGAGGTCGTGGGAGATGGTGGGAGGTAGTGGGAGACAGTGGCAGACAGTGGGAGGTGGTGGGAGATGGTGGCAGACGGTGGGAGGTGGTGGGAGACAGTGGGAAGTGGTGGGAGGTGGTGGGAGACGGTGGGAGGTGGTAGGAGACGGTGGGAGGTGGTGGGAGACACTCGGAGACGGTGGGATGTGGTGGGAGGTAGTGGGAGACATTGGCAGACGGTGGGAGGTGGTGGGAGATGGTGAGAGGTGGTGGGAGACGGCGGGAGGTGGTGGGAGATGGCGGGAGGTGGTGGGAAGTGGTGGGAGACGGAGATGGTGGGAGACGGTGGGAGACGGCGGGAGGTGGAGGGAGGCGGCGGGAGATGGCGGGAGGTGGCAGGAGACGTGGGAGGTGGCAGGAGACGGTGGGAGGTGGTGGGAGACA	25197936	VQSRTrancheINDEL99.95to100.00	0	none	0	0	60	1e-6
chr19-005787204-G-GGTGGGAGGTGGTGGGAGATGGTGGGAGGTGGTGGGAGACGGTGGGAGACGGTGGGAGGTGGTGGGAGACGGCGGGAGGTGGTGGGAGGTGGTGGGAGACGGCGGGAGGTGGTGGGAGATGGCGGGAGGTGGTGGGAAGTGGTGGGAGACGGAGATGGTGGGAGACGGTGGGAGACGGCGGGAGGTGGAGGGAGGCGGCGGGAGATGGCGGGAGGTGGCAGGAGACGTGGGAGGTGGCAGGAGACGGTGGGAGGTGGTGGGAGACA	chr19	5787204	G	GGTGGGAGGTGGTGGGAGATGGTGGGAGGTGGTGGGAGACGGTGGGAGACGGTGGGAGGTGGTGGGAGACGGCGGGAGGTGGTGGGAGGTGGTGGGAGACGGCGGGAGGTGGTGGGAGATGGCGGGAGGTGGTGGGAAGTGGTGGGAGACGGAGATGGTGGGAGACGGTGGGAGACGGCGGGAGGTGGAGGGAGGCGGCGGGAGATGGCGGGAGGTGGCAGGAGACGTGGGAGGTGGCAGGAGACGGTGGGAGGTGGTGGGAGACA	25197936	VQSRTrancheINDEL99.95to100.00	0	none	0	0	60	1e-6
chr19-005787204-G-GGTGGGAGGTGGTGGGAGATGGTGGGAGGTGGTGGGAGACGGTGGGAGACGGTGGGAGGTGGTGGGAGACGGCGGGAGGTGGTGGGAGGTGGTGGGAGACGGCGGGAGGTGGTGGGAGATGGCGGGAGGTGGTGGGAAGTGGTGGGAGACGGAGATGGTGGGAGACGGTGGGAGACGGCGGGAGGTGGAGGGAGGCGGCGGGAGATGGCGGGAGGTGGCAGGAGACGTGGGAGGTGGCAGGAGACGGTGGGAGGTGGTGGGAGGTGGTGGGAGACA	chr19	5787204	G	GGTGGGAGGTGGTGGGAGATGGTGGGAGGTGGTGGGAGACGGTGGGAGACGGTGGGAGGTGGTGGGAGACGGCGGGAGGTGGTGGGAGGTGGTGGGAGACGGCGGGAGGTGGTGGGAGATGGCGGGAGGTGGTGGGAAGTGGTGGGAGACGGAGATGGTGGGAGACGGTGGGAGACGGCGGGAGGTGGAGGGAGGCGGCGGGAGATGGCGGGAGGTGGCAGGAGACGTGGGAGGTGGCAGGAGACGGTGGGAGGTGGTGGGAGGTGGTGGGAGACA	25197936	VQSRTrancheINDEL99.95to100.00	0	none	0	0	60	1e-6
chr19-005787204-G-GGTGGGAGGTGGTGGGAGATGGTGGGAGGTGGTGGGAGGTGGTGGGAGGCGGCGGGAGGTGGTGGGAGATGGCGGGAGGTGGTGGGAAGTGGTGGGAGACGGAGATGGTGGGAGACGGTGGGAGACGGCGGGAGGTGGAGGGAGGCGGCGGGAGATGGCGGGAGGTGGCAGGAGACGTGGGAGGTGGCAGGAGACGGTGGGAGGTGGTGGGAGACA	chr19	5787204	G	GGTGGGAGGTGGTGGGAGATGGTGGGAGGTGGTGGGAGGTGGTGGGAGGCGGCGGGAGGTGGTGGGAGATGGCGGGAGGTGGTGGGAAGTGGTGGGAGACGGAGATGGTGGGAGACGGTGGGAGACGGCGGGAGGTGGAGGGAGGCGGCGGGAGATGGCGGGAGGTGGCAGGAGACGTGGGAGGTGGCAGGAGACGGTGGGAGGTGGTGGGAGACA	25197936	VQSRTrancheINDEL99.95to100.00	0	none	9e-6	0	60	9e-6
chr19-005787204-G-GGTGGGAGGTGGTGGGAGGTGGTGGGAGACGGAGAAGGTGGGATGTGGTGGGAGGTAGTGGGAGACACTGGCAGATGGTGGGAGGTCGTGGGAGATGGTGGGAGGTGGTGGGAGACGGTGGGAGACGGTGGGAGGTGGTGGGAGACGGCGGGAGGTGGTGGGAGGTGGTGGGAGACGGCGGGAGGTGGTGGGAGATGGCGGGAGGTGGTGGGAAGTGGTGGGAGACGGAGATGGTGGGAGACGGTGGGAGACGGCGGGAGGTGGAGGGAGGCGGCGGGAGATGGCGGGAGGTGGCAGGAGACGTGGGAGGTGGCAGGAGACGGTGGGAGGTGGTGGGAGGTGGTGGGAGACA	chr19	5787204	G	GGTGGGAGGTGGTGGGAGGTGGTGGGAGACGGAGAAGGTGGGATGTGGTGGGAGGTAGTGGGAGACACTGGCAGATGGTGGGAGGTCGTGGGAGATGGTGGGAGGTGGTGGGAGACGGTGGGAGACGGTGGGAGGTGGTGGGAGACGGCGGGAGGTGGTGGGAGGTGGTGGGAGACGGCGGGAGGTGGTGGGAGATGGCGGGAGGTGGTGGGAAGTGGTGGGAGACGGAGATGGTGGGAGACGGTGGGAGACGGCGGGAGGTGGAGGGAGGCGGCGGGAGATGGCGGGAGGTGGCAGGAGACGTGGGAGGTGGCAGGAGACGGTGGGAGGTGGTGGGAGGTGGTGGGAGACA	25197936	VQSRTrancheINDEL99.95to100.00	0	none	0	0	60	1e-6
chr19-005787204-G-GGTGGGAGGTGGTGGGAGGTGGTGGGAGACGGAGAAGGTGGGATGTGGTGGGAGGTAGTGGGAGACACTGGCAGATGGTGGGAGGTCGTGGGAGATGGTGGGAGGTGGTGGGAGACGGTGGGAGATGGTGGGAGGTGGTGGGAGACGGCGGGAGGTGGTGGGAGATGGCGGGAGGTGGTGGGAAGTGGTGGGAGACGGAGATGGTGGGAGACGGTGGGAGACGGCGGGAGGTGGAGGGAGGCGGCGGGAGATGGCGGGAGGTGGCAGGAGACGTGGGAGGTGGCAGGAGACGGTGGGAGGTGGTGGGAGACA	chr19	5787204	G	GGTGGGAGGTGGTGGGAGGTGGTGGGAGACGGAGAAGGTGGGATGTGGTGGGAGGTAGTGGGAGACACTGGCAGATGGTGGGAGGTCGTGGGAGATGGTGGGAGGTGGTGGGAGACGGTGGGAGATGGTGGGAGGTGGTGGGAGACGGCGGGAGGTGGTGGGAGATGGCGGGAGGTGGTGGGAAGTGGTGGGAGACGGAGATGGTGGGAGACGGTGGGAGACGGCGGGAGGTGGAGGGAGGCGGCGGGAGATGGCGGGAGGTGGCAGGAGACGTGGGAGGTGGCAGGAGACGGTGGGAGGTGGTGGGAGACA	25197936	VQSRTrancheINDEL99.95to100.00	0	none	9e-6	0	60	9e-6
chr19-005787204-G-GGTGGGAGGTGGTGGGAGGTGGTGGGAGATGGTGGGAGGTGGTGGGAGACGGTGGGAGATGGGGGGAGGTGGTGGGAGACGGCGGGAGGTGGTGGGAGATGGCGGGAGGTGGTGGGAAGTGGTGGGAGACGGAGATGGTGGGAGACGGTGGGAGACGGCGGGAGGTGGAGGGAGGCGGCGGGAGATGGCGGGAGGTGGCAGGAGACGTGGGAGGTGGCAGGAGACGGTGGGAGGTGGTGGGAGACA	chr19	5787204	G	GGTGGGAGGTGGTGGGAGGTGGTGGGAGATGGTGGGAGGTGGTGGGAGACGGTGGGAGATGGGGGGAGGTGGTGGGAGACGGCGGGAGGTGGTGGGAGATGGCGGGAGGTGGTGGGAAGTGGTGGGAGACGGAGATGGTGGGAGACGGTGGGAGACGGCGGGAGGTGGAGGGAGGCGGCGGGAGATGGCGGGAGGTGGCAGGAGACGTGGGAGGTGGCAGGAGACGGTGGGAGGTGGTGGGAGACA	25197936	VQSRTrancheINDEL99.95to100.00	0	none	0	0	60	1e-6
chr19-005787204-G-GGTGGGAGGTGGTGGGAGGTGGTGGGAGGTGGTGGGAGACGGAGAAGGTGGGATGTGGTGGGAGGTAGTGGGAGACACTGGCAGATGGTGGGAGGTCGTGGGAGATGGTGGGAGGTGGTGGGAGACGGTGGGAGATGGTGGGAGGTGGTGGGAGACGGCGGGAGGTGGTGGGAGATGGCGGGAGGTGGTGGGAAGTGGTGGGAGACGGAGATGGTGGGAGACGGTGGGAGACGGCGGGAGGTGGAGGGAGGCGGCGGGAGATGGCGGGAGGTGGCAGGAGACGTGGGAGGTGGCAGGAGACGGTGGGAGGTGGTGGGAGACA	chr19	5787204	G	GGTGGGAGGTGGTGGGAGGTGGTGGGAGGTGGTGGGAGACGGAGAAGGTGGGATGTGGTGGGAGGTAGTGGGAGACACTGGCAGATGGTGGGAGGTCGTGGGAGATGGTGGGAGGTGGTGGGAGACGGTGGGAGATGGTGGGAGGTGGTGGGAGACGGCGGGAGGTGGTGGGAGATGGCGGGAGGTGGTGGGAAGTGGTGGGAGACGGAGATGGTGGGAGACGGTGGGAGACGGCGGGAGGTGGAGGGAGGCGGCGGGAGATGGCGGGAGGTGGCAGGAGACGTGGGAGGTGGCAGGAGACGGTGGGAGGTGGTGGGAGACA	25197936	VQSRTrancheINDEL99.95to100.00	0	none	0	0	60	1e-6
chr19-005787204-G-GGTGGGATGTGGTGGGAGGTAGTGGGAGACACTGGCAGATGGTGGGAGGTCGTGGGAGATGGTGGGAGGTGGTGGGAGACGGTGGGAGATGGTGGGAGGTGGTGGGAGACGGCGGGAGGTGGTGGGAGATGGCGGGAGGTGGTGGGAAGTGGTGGGAGACGGAGATGGTGGGAGACGGTGGGAGACGGCGGGAGGTGGAGGGAGGCGGCGGGAGATGGCGGGAGGTGGCAGGAGACGTGGGAGGTGGCAGGAGACGGTGGGAGGTGGTGGGAGACA	chr19	5787204	G	GGTGGGATGTGGTGGGAGGTAGTGGGAGACACTGGCAGATGGTGGGAGGTCGTGGGAGATGGTGGGAGGTGGTGGGAGACGGTGGGAGATGGTGGGAGGTGGTGGGAGACGGCGGGAGGTGGTGGGAGATGGCGGGAGGTGGTGGGAAGTGGTGGGAGACGGAGATGGTGGGAGACGGTGGGAGACGGCGGGAGGTGGAGGGAGGCGGCGGGAGATGGCGGGAGGTGGCAGGAGACGTGGGAGGTGGCAGGAGACGGTGGGAGGTGGTGGGAGACA	25197936	VQSRTrancheINDEL99.95to100.00	0	none	0	0	60	1e-6
chr19-005787204-G-GGTTGGAGGTCGTGGGAGACGGTGGGAGACGGTGGGAGGTGGTGGGAGACGGCGGGAGGTGGTGGGAGGTGGTGGGAGACGGCGGGAGGTGGTGGGAGATGGCGGGAGGTGGTGGGAAGTGGTGGGAGACGGAGATGGTGGGAGACGGTGGGAGACGGCGGGAGGTGGAGGGAGGCGGCGGGAGATGGCGGGAGGTGGCAGGAGACGTGGGAGGTGGCAGGAGACGGTGGGAGGTGGTGGGAGACA	chr19	5787204	G	GGTTGGAGGTCGTGGGAGACGGTGGGAGACGGTGGGAGGTGGTGGGAGACGGCGGGAGGTGGTGGGAGGTGGTGGGAGACGGCGGGAGGTGGTGGGAGATGGCGGGAGGTGGTGGGAAGTGGTGGGAGACGGAGATGGTGGGAGACGGTGGGAGACGGCGGGAGGTGGAGGGAGGCGGCGGGAGATGGCGGGAGGTGGCAGGAGACGTGGGAGGTGGCAGGAGACGGTGGGAGGTGGTGGGAGACA	25197936	VQSRTrancheINDEL99.95to100.00	0	none	0	0	60	1e-6
chr19-005787204-G-GTGGTGGGAGGTAGTGGGAGACACTGGCAGATGGTGGGAGGTCGTGGGAGATGGTGGGAGGTGGTGGGAGACGGCGGGAGGTGGTGGGAGATGGCGGGAGGTGGTGGGAAGTGGTGGGAGACGGAGATGGTGGGAGACGGTGGGAGACGGCGGGAGGTGGAGGGAGGCGGCGGGAGATGGCGGGAGGTGGCAGGAGACGTGGGAGGTGGCAGGAGACGGTGGGAGGTGGTGGGAGACA	chr19	5787204	G	GTGGTGGGAGGTAGTGGGAGACACTGGCAGATGGTGGGAGGTCGTGGGAGATGGTGGGAGGTGGTGGGAGACGGCGGGAGGTGGTGGGAGATGGCGGGAGGTGGTGGGAAGTGGTGGGAGACGGAGATGGTGGGAGACGGTGGGAGACGGCGGGAGGTGGAGGGAGGCGGCGGGAGATGGCGGGAGGTGGCAGGAGACGTGGGAGGTGGCAGGAGACGGTGGGAGGTGGTGGGAGACA	25197936	VQSRTrancheINDEL99.95to100.00	0	none	0	0	60	1e-6
chr19-005787204-G-GTGGTGGGAGGTAGTGGGAGACACTGGCAGATGGTGGGAGGTCGTGGGAGATGGTGGGAGGTGGTGGGAGACGGTGGGAGACGGTGGGAGGTGGTGGGAGACGGCGGGAGGTGGTGGGAGATGGCGGGAGGTGGTGGGAAGTGGTGGGAGACGGAGATGGTGGGAGACGGTGGGAGACGGCGGGAGGTGGAGGGAGGCGGCGGGAGATGGCGGGAGGTGGCAGGAGACGTGGGAGGTGGCAGGAGACGGTGGGAGGTGGTGGGAGGTGGTGGGAGACA	chr19	5787204	G	GTGGTGGGAGGTAGTGGGAGACACTGGCAGATGGTGGGAGGTCGTGGGAGATGGTGGGAGGTGGTGGGAGACGGTGGGAGACGGTGGGAGGTGGTGGGAGACGGCGGGAGGTGGTGGGAGATGGCGGGAGGTGGTGGGAAGTGGTGGGAGACGGAGATGGTGGGAGACGGTGGGAGACGGCGGGAGGTGGAGGGAGGCGGCGGGAGATGGCGGGAGGTGGCAGGAGACGTGGGAGGTGGCAGGAGACGGTGGGAGGTGGTGGGAGGTGGTGGGAGACA	25197936	VQSRTrancheINDEL99.95to100.00	0	none	0	0	60	1e-6
chr19-005787204-G-GTGGTGGGAGGTAGTGGGAGACACTGGCAGATGGTGGGAGGTCGTGGGAGATGGTGGGAGGTGGTGGGAGACGGTGGGAGACGGTGGGAGGTGGTGGGAGACGGCGGGAGGTGGTGGGAGGTGGTGGGAGACGGCGGGAGGTGGACGGCGGGAGGTGGTGGGAGATGGCGGGAGGTGGTGGGAAGTGGTGGGAGACGGAGATGGTGGGAGACGGTGGGAGACGGCGGGAGGTGGAGGGAGGCGGCGGGAGATGGCGGGAGGTGGCAGGAGACGTGGGAGGTGGCAGGAGACGGTGGGAGGTGGTGGGAGGTGGTGGGAGACA	chr19	5787204	G	GTGGTGGGAGGTAGTGGGAGACACTGGCAGATGGTGGGAGGTCGTGGGAGATGGTGGGAGGTGGTGGGAGACGGTGGGAGACGGTGGGAGGTGGTGGGAGACGGCGGGAGGTGGTGGGAGGTGGTGGGAGACGGCGGGAGGTGGACGGCGGGAGGTGGTGGGAGATGGCGGGAGGTGGTGGGAAGTGGTGGGAGACGGAGATGGTGGGAGACGGTGGGAGACGGCGGGAGGTGGAGGGAGGCGGCGGGAGATGGCGGGAGGTGGCAGGAGACGTGGGAGGTGGCAGGAGACGGTGGGAGGTGGTGGGAGGTGGTGGGAGACA	25197936	VQSRTrancheINDEL99.95to100.00	0	none	0	0	60	1e-6
chr19-005787204-G-GTGGTGGGAGGTAGTGGGAGACACTGGCAGATGGTGGGAGGTCGTGGGAGATGGTGGGAGGTGGTGGGAGACGGTGGGAGACGGTGGGAGGTGGTGGGAGACGGCGGGAGGTGGTGGGAGGTGGTGGGAGACGGCGGGAGGTGGTGGGAGATGGCGGGAGGTGGTGGGAAGTGGTGGGAGACGGAGATGGTGGGAGACGGTGGGAGACGGCGGGAGGTGGAGGGAGGCGGCGGGAGATGGCGGGAGGTGGCAGGAGACGTGGGAGGTGGCAGGAGACGGTGGGAGGTGGTGGGAGACA	chr19	5787204	G	GTGGTGGGAGGTAGTGGGAGACACTGGCAGATGGTGGGAGGTCGTGGGAGATGGTGGGAGGTGGTGGGAGACGGTGGGAGACGGTGGGAGGTGGTGGGAGACGGCGGGAGGTGGTGGGAGGTGGTGGGAGACGGCGGGAGGTGGTGGGAGATGGCGGGAGGTGGTGGGAAGTGGTGGGAGACGGAGATGGTGGGAGACGGTGGGAGACGGCGGGAGGTGGAGGGAGGCGGCGGGAGATGGCGGGAGGTGGCAGGAGACGTGGGAGGTGGCAGGAGACGGTGGGAGGTGGTGGGAGACA	25197936	VQSRTrancheINDEL99.95to100.00	0	none	0	0	60	1e-6
chr19-005787204-G-GTGGTGGGAGGTAGTGGGAGACACTGGCAGATGGTGGGAGGTCGTGGGAGATGGTGGGAGGTGGTGGGAGACGGTGGGAGACGGTGGGAGGTGGTGGGAGACGGCGGGAGGTGGTGGGAGGTGGTGGGAGACGGCGGGAGGTGGTGGGAGATGGCGGGAGGTGGTGGGAAGTGGTGGGAGACGGAGATGGTGGGAGACGGTGGGAGACGGCGGGAGGTGGAGGGAGGCGGCGGGAGATGGCGGGAGGTGGCAGGAGACGTGGGAGGTGGCAGGAGACGGTGGGAGGTGGTGGGAGGTGGTGGGAGACA	chr19	5787204	G	GTGGTGGGAGGTAGTGGGAGACACTGGCAGATGGTGGGAGGTCGTGGGAGATGGTGGGAGGTGGTGGGAGACGGTGGGAGACGGTGGGAGGTGGTGGGAGACGGCGGGAGGTGGTGGGAGGTGGTGGGAGACGGCGGGAGGTGGTGGGAGATGGCGGGAGGTGGTGGGAAGTGGTGGGAGACGGAGATGGTGGGAGACGGTGGGAGACGGCGGGAGGTGGAGGGAGGCGGCGGGAGATGGCGGGAGGTGGCAGGAGACGTGGGAGGTGGCAGGAGACGGTGGGAGGTGGTGGGAGGTGGTGGGAGACA	25197936	VQSRTrancheINDEL99.95to100.00	0	none	2.2000000000000003e-5	0	60	2.2000000000000003e-5
chr19-005787204-G-GTGGTGGGAGGTAGTGGGAGACACTGGCAGATGGTGGGAGGTCGTGGGAGATGGTGGGAGGTGGTGGGAGACGGTGGGAGATGGTGGGAGGTGGTGGGAGACGGCGGGAGGTGGTGGGAGATGGCGGGAGGTGGTGGGAAGTGGTGGGAGACGGAGATGGTGGGAGACGGTGGGAGACGGCGGGAGGTGGAGGGAGGCGGCGGGAGATGGCGGGAGGTGGCAGGAGACGTGGGAGGTGGCAGGAGACGGTGGGAGGTGGTGGGAGACA	chr19	5787204	G	GTGGTGGGAGGTAGTGGGAGACACTGGCAGATGGTGGGAGGTCGTGGGAGATGGTGGGAGGTGGTGGGAGACGGTGGGAGATGGTGGGAGGTGGTGGGAGACGGCGGGAGGTGGTGGGAGATGGCGGGAGGTGGTGGGAAGTGGTGGGAGACGGAGATGGTGGGAGACGGTGGGAGACGGCGGGAGGTGGAGGGAGGCGGCGGGAGATGGCGGGAGGTGGCAGGAGACGTGGGAGGTGGCAGGAGACGGTGGGAGGTGGTGGGAGACA	25197936	VQSRTrancheINDEL99.95to100.00	0	none	9e-6	0	60	9e-6
chr19-005787204-G-GTGGTGGGAGGTAGTGGGAGACATTGGCAGACGGTGGGAGGTGGTGGGAGATGGTGAGAGGTGGTGGGAGACGGCGGGAGGTGGTGGGAGATGGCGGGAGGTGGTGGGAAGTGGTGGGAGACGGAGATGGTGGGAGACGGTGGGAGACGGCGGGAGGTGGAGGGAGGCGGCGGGAGATGGCGGGAGGTGGCAGGAGACGTGGGAGGTGGCAGGAGACGGTGGGAGGTGGTGGGAGACA	chr19	5787204	G	GTGGTGGGAGGTAGTGGGAGACATTGGCAGACGGTGGGAGGTGGTGGGAGATGGTGAGAGGTGGTGGGAGACGGCGGGAGGTGGTGGGAGATGGCGGGAGGTGGTGGGAAGTGGTGGGAGACGGAGATGGTGGGAGACGGTGGGAGACGGCGGGAGGTGGAGGGAGGCGGCGGGAGATGGCGGGAGGTGGCAGGAGACGTGGGAGGTGGCAGGAGACGGTGGGAGGTGGTGGGAGACA	25197936	VQSRTrancheINDEL99.95to100.00	0	none	0	0	60	1e-6
chr19-005787206-T-*	chr19	5787206	T	*	90780	VQSRTrancheINDEL99.50to99.90	0	none	1.6699999999999994e-4	0	110	1.6699999999999994e-4
chr19-005787206-T-A	chr19	5787206	T	A	90780	VQSRTrancheINDEL99.50to99.90	4.6e-7	nfe	0	0	110	1e-6
chr19-005787206-T-C	chr19	5787206	T	C	90780	VQSRTrancheINDEL99.50to99.90	7.6162e-4	eas	9.869999999999992e-4	1	110	9.869999999999992e-4
chr19-005787206-T-G	chr19	5787206	T	G	90780	VQSRTrancheINDEL99.50to99.90	1.214e-5	eas	7.099999999999998e-5	0	110	7.099999999999998e-5
chr19-005787206-T-TGAGAGGTGGTGGGAGACGGCGGGAGGTGGTGGGAGATGGC	chr19	5787206	T	TGAGAGGTGGTGGGAGACGGCGGGAGGTGGTGGGAGATGGC	90780	VQSRTrancheINDEL99.50to99.90	4.6e-7	nfe	0	0	110	1e-6
chr19-005787206-T-TGGGAGGTCGTGGGAGATGGTGGGAGGTAGTGGGAGACAGTGGCAGACAGTGGGAGGTGGTGGGAGATGGTGGCAGACGGTGGGAGGTGGTGGGAGACAGTGGGAAGTGGTGGGAGGTGGTGGGAGACGGTGGCAGGTGGTAGGAGACGGTGGGAGGTGGTGGGAGACACTCGGAGACGGTGGGATGTGGTGGGAGGTAGTGGGAGACATTGGCAGACGGTGGGAGGTGGTGGGAGATGGTGAGAGGTGGTGGGAGACGGC	chr19	5787206	T	TGGGAGGTCGTGGGAGATGGTGGGAGGTAGTGGGAGACAGTGGCAGACAGTGGGAGGTGGTGGGAGATGGTGGCAGACGGTGGGAGGTGGTGGGAGACAGTGGGAAGTGGTGGGAGGTGGTGGGAGACGGTGGCAGGTGGTAGGAGACGGTGGGAGGTGGTGGGAGACACTCGGAGACGGTGGGATGTGGTGGGAGGTAGTGGGAGACATTGGCAGACGGTGGGAGGTGGTGGGAGATGGTGAGAGGTGGTGGGAGACGGC	90780	VQSRTrancheINDEL99.50to99.90	0.0013654	eas	1.88e-4	0	110	0.0013654
chr19-005787206-T-TGGGAGGTCGTGGGAGATGGTGGGAGGTAGTGGGAGACAGTGGCAGACAGTGGGAGGTGGTGGGAGATGGTGGCAGACGGTGGGAGGTGGTGGGAGACAGTGGGAAGTGGTGGGAGGTGGTGGGAGACGGTGGCAGGTGGTAGGAGACGGTGGGAGGTGGTGGGAGACACTCGGAGACGGTGGGATGTGGTGGGAGGTAGTGGGAGACATTGGCAGACGGTGGGAGGTGGTGGGAGATGGTGAGAGGTGGTGGGAGACGGCGGGAGGTGGTGGGAGAAGGG	chr19	5787206	T	TGGGAGGTCGTGGGAGATGGTGGGAGGTAGTGGGAGACAGTGGCAGACAGTGGGAGGTGGTGGGAGATGGTGGCAGACGGTGGGAGGTGGTGGGAGACAGTGGGAAGTGGTGGGAGGTGGTGGGAGACGGTGGCAGGTGGTAGGAGACGGTGGGAGGTGGTGGGAGACACTCGGAGACGGTGGGATGTGGTGGGAGGTAGTGGGAGACATTGGCAGACGGTGGGAGGTGGTGGGAGATGGTGAGAGGTGGTGGGAGACGGCGGGAGGTGGTGGGAGAAGGG	90780	VQSRTrancheINDEL99.50to99.90	0	none	0	0	110	1e-6
chr19-005787206-T-TGGGAGGTCGTGGGAGATGGTGGGAGGTAGTGGGAGACAGTGGCAGACAGTGGGAGGTGGTGGGAGATGGTGGCAGACGGTGGGAGGTGGTGGGAGACAGTGGGAAGTGGTGGGAGGTGGTGGGAGACGGTGGCAGGTGGTAGGAGACGGTGGGAGGTGGTGGGAGACACTCGGAGACGGTGGGATGTGGTGGGAGGTAGTGGGAGACATTGGCAGACGGTGGGAGGTGGTGGGAGATGGTGAGAGGTGGTGGGAGACGGCGGGAGGTGGTGGGAGACGGC	chr19	5787206	T	TGGGAGGTCGTGGGAGATGGTGGGAGGTAGTGGGAGACAGTGGCAGACAGTGGGAGGTGGTGGGAGATGGTGGCAGACGGTGGGAGGTGGTGGGAGACAGTGGGAAGTGGTGGGAGGTGGTGGGAGACGGTGGCAGGTGGTAGGAGACGGTGGGAGGTGGTGGGAGACACTCGGAGACGGTGGGATGTGGTGGGAGGTAGTGGGAGACATTGGCAGACGGTGGGAGGTGGTGGGAGATGGTGAGAGGTGGTGGGAGACGGCGGGAGGTGGTGGGAGACGGC	90780	VQSRTrancheINDEL99.50to99.90	5.4686e-4	eas	1.27e-4	0	110	5.4686e-4
chr19-005787206-T-TGGGAGGTCGTGGGAGATGGTGGGAGGTAGTGGGAGACAGTGGCAGACAGTGGGAGGTGGTGGGAGATGGTGGCAGACGGTGGGAGGTGGTGGGAGACAGTGGGAAGTGGTGGGAGGTGGTGGGAGACGGTGGCAGGTGGTAGGAGACGGTGGGAGGTGGTGGGAGACACTCGGAGACGGTGGGATGTGGTGGGAGGTAGTGGGAGACATTGGCAGACGGTGGGAGGTGGTGGGAGATGGTGAGAGGTGGTGGGAGACGGCGGGAGGTGGTGGGAGACGGCGGGAGGTGGTGGGAGACGGC	chr19	5787206	T	TGGGAGGTCGTGGGAGATGGTGGGAGGTAGTGGGAGACAGTGGCAGACAGTGGGAGGTGGTGGGAGATGGTGGCAGACGGTGGGAGGTGGTGGGAGACAGTGGGAAGTGGTGGGAGGTGGTGGGAGACGGTGGCAGGTGGTAGGAGACGGTGGGAGGTGGTGGGAGACACTCGGAGACGGTGGGATGTGGTGGGAGGTAGTGGGAGACATTGGCAGACGGTGGGAGGTGGTGGGAGATGGTGAGAGGTGGTGGGAGACGGCGGGAGGTGGTGGGAGACGGCGGGAGGTGGTGGGAGACGGC	90780	VQSRTrancheINDEL99.50to99.90	1.29e-6	nfe	0	0	110	1.29e-6
chr19-005787206-T-TGGGAGGTCGTGGGAGATGGTGGGAGGTAGTGGGAGACAGTGGCAGACAGTGGGAGGTGGTGGGAGATGGTGGCAGACGGTGGGAGGTGGTGGGAGACAGTGGGAAGTGGTGGGAGGTGGTGGGAGACGGTGGCAGGTGGTAGGAGACGGTGGGAGGTGGTGGGAGACACTCGGAGACGGTGGGATGTGGTGGGAGGTAGTGGGAGACATTGGCAGACGGTGGGAGGTGGTGGGAGATGGTGAGAGGTGGTGGGAGACGGCGGGAGGTGGTGGGAGATGGC	chr19	5787206	T	TGGGAGGTCGTGGGAGATGGTGGGAGGTAGTGGGAGACAGTGGCAGACAGTGGGAGGTGGTGGGAGATGGTGGCAGACGGTGGGAGGTGGTGGGAGACAGTGGGAAGTGGTGGGAGGTGGTGGGAGACGGTGGCAGGTGGTAGGAGACGGTGGGAGGTGGTGGGAGACACTCGGAGACGGTGGGATGTGGTGGGAGGTAGTGGGAGACATTGGCAGACGGTGGGAGGTGGTGGGAGATGGTGAGAGGTGGTGGGAGACGGCGGGAGGTGGTGGGAGATGGC	90780	VQSRTrancheINDEL99.50to99.90	1.1e-6	nfe	0	0	110	1.1e-6
chr19-005787206-T-TGGGAGGTCGTGGGAGATGGTGGGAGGTAGTGGGAGACAGTGGCAGACAGTGGGAGGTGGTGGGAGATGGTGGCAGACGGTGGGAGGTGGTGGGAGACAGTGGGAAGTGGTGGGAGGTGGTGGGAGACGGTGGCAGGTGGTAGGAGACGGTGGGAGGTGGTGGGAGACACTCGGAGACGGTGGGATGTGGTGGGAGGTAGTGGGAGACATTGGCAGACGGTGGGAGGTGGTGGGAGATGGTGAGAGGTGGTGGGAGACGGCGGTAGGTGGTGGGAGACGGC	chr19	5787206	T	TGGGAGGTCGTGGGAGATGGTGGGAGGTAGTGGGAGACAGTGGCAGACAGTGGGAGGTGGTGGGAGATGGTGGCAGACGGTGGGAGGTGGTGGGAGACAGTGGGAAGTGGTGGGAGGTGGTGGGAGACGGTGGCAGGTGGTAGGAGACGGTGGGAGGTGGTGGGAGACACTCGGAGACGGTGGGATGTGGTGGGAGGTAGTGGGAGACATTGGCAGACGGTGGGAGGTGGTGGGAGATGGTGAGAGGTGGTGGGAGACGGCGGTAGGTGGTGGGAGACGGC	90780	VQSRTrancheINDEL99.50to99.90	0	none	0	0	110	1e-6
chr19-005787206-T-TGGGAGGTCGTGGGAGATGGTGGGAGGTAGTGGGAGACAGTGGCAGACAGTGGGAGGTGGTGGGAGATGGTGGCAGACGGTGGGAGGTGGTGGGAGACAGTGGGAAGTGGTGGGAGGTGGTGGGAGACGGTGGGAGGTGGTAGGAGACGGTGGGAGGTGGTGGGAGACACTCGGAGACGGTGGGATGTGGTGGGAGGTAGTGGGAGACATTGGCAGACGGTGGGAGGTGGTGGGAGATGGTGAGAGGTGGTGGGAGACGGC	chr19	5787206	T	TGGGAGGTCGTGGGAGATGGTGGGAGGTAGTGGGAGACAGTGGCAGACAGTGGGAGGTGGTGGGAGATGGTGGCAGACGGTGGGAGGTGGTGGGAGACAGTGGGAAGTGGTGGGAGGTGGTGGGAGACGGTGGGAGGTGGTAGGAGACGGTGGGAGGTGGTGGGAGACACTCGGAGACGGTGGGATGTGGTGGGAGGTAGTGGGAGACATTGGCAGACGGTGGGAGGTGGTGGGAGATGGTGAGAGGTGGTGGGAGACGGC	90780	VQSRTrancheINDEL99.50to99.90	4.916e-5	eas	5.2999999999999994e-5	0	110	5.2999999999999994e-5
chr19-005787206-T-TGGGAGGTCGTGGGAGATGGTGGGAGGTAGTGGGAGACAGTGGCAGACAGTGGGAGGTGGTGGGAGATGGTGGCAGACGGTGGGAGGTGGTGGGAGACAGTGGGAAGTGGTGGGAGGTGGTGGGAGACGGTGGGAGGTGGTAGGAGACGGTGGGAGGTGGTGGGAGACACTCGGAGACGGTGGGATGTGGTGGGAGGTAGTGGGAGACATTGGCAGACGGTGGGAGGTGGTGGGAGATGGTGAGAGGTGGTGGGAGACGGCAGGAGGTGGTGGGAGACGGC	chr19	5787206	T	TGGGAGGTCGTGGGAGATGGTGGGAGGTAGTGGGAGACAGTGGCAGACAGTGGGAGGTGGTGGGAGATGGTGGCAGACGGTGGGAGGTGGTGGGAGACAGTGGGAAGTGGTGGGAGGTGGTGGGAGACGGTGGGAGGTGGTAGGAGACGGTGGGAGGTGGTGGGAGACACTCGGAGACGGTGGGATGTGGTGGGAGGTAGTGGGAGACATTGGCAGACGGTGGGAGGTGGTGGGAGATGGTGAGAGGTGGTGGGAGACGGCAGGAGGTGGTGGGAGACGGC	90780	VQSRTrancheINDEL99.50to99.90	3.899e-5	afr	0	0	110	3.899e-5
chr19-005787206-T-TGGGAGGTCGTGGGAGATGGTGGGAGGTAGTGGGAGACAGTGGCAGACAGTGGGAGGTGGTGGGAGATGGTGGCAGACGGTGGGAGGTGGTGGGAGACAGTGGGAAGTGGTGGGAGGTGGTGGGAGACGGTGGGAGGTGGTAGGAGACGGTGGGAGGTGGTGGGAGACACTCGGAGACGGTGGGATGTGGTGGGAGGTAGTGGGAGACATTGGCAGACGGTGGGAGGTGGTGGGAGATGGTGAGAGGTGGTGGGAGACGGCGGGAGGTGGTGGGAGACGGC	chr19	5787206	T	TGGGAGGTCGTGGGAGATGGTGGGAGGTAGTGGGAGACAGTGGCAGACAGTGGGAGGTGGTGGGAGATGGTGGCAGACGGTGGGAGGTGGTGGGAGACAGTGGGAAGTGGTGGGAGGTGGTGGGAGACGGTGGGAGGTGGTAGGAGACGGTGGGAGGTGGTGGGAGACACTCGGAGACGGTGGGATGTGGTGGGAGGTAGTGGGAGACATTGGCAGACGGTGGGAGGTGGTGGGAGATGGTGAGAGGTGGTGGGAGACGGCGGGAGGTGGTGGGAGACGGC	90780	VQSRTrancheINDEL99.50to99.90	6.452e-5	afr	5.2999999999999994e-5	0	110	6.452e-5
chr19-005787206-T-TGGGAGGTCGTGGGAGATGGTGGGAGGTAGTGGGAGACAGTGGCAGACAGTGGGAGGTGGTGGGAGATGGTGGCAGACGGTGGGAGGTGGTGGGAGACAGTGGGAAGTGGTGGGAGGTGGTGGGAGACGGTGGGAGGTGGTAGGAGACGGTGGGAGGTGGTGGGAGACACTCGGAGACGGTGGGATGTGGTGGGAGGTAGTGGGAGACATTGGCAGACGGTGGGAGGTGGTGGGAGATGGTGAGAGGTGGTGGGAGACGGCGGGAGGTGGTGGGAGAGGGC	chr19	5787206	T	TGGGAGGTCGTGGGAGATGGTGGGAGGTAGTGGGAGACAGTGGCAGACAGTGGGAGGTGGTGGGAGATGGTGGCAGACGGTGGGAGGTGGTGGGAGACAGTGGGAAGTGGTGGGAGGTGGTGGGAGACGGTGGGAGGTGGTAGGAGACGGTGGGAGGTGGTGGGAGACACTCGGAGACGGTGGGATGTGGTGGGAGGTAGTGGGAGACATTGGCAGACGGTGGGAGGTGGTGGGAGATGGTGAGAGGTGGTGGGAGACGGCGGGAGGTGGTGGGAGAGGGC	90780	VQSRTrancheINDEL99.50to99.90	0	none	0	0	110	1e-6
chr19-005787206-T-TGGGAGGTCGTGGGAGATGGTGGGAGGTAGTGGGAGACAGTGGCAGACAGTGGGAGGTGGTGGGAGATGGTGGCAGACGGTGGGAGGTGGTGGGAGACAGTGGGAAGTGGTGGGAGGTGGTGGGAGACGGTGGGAGGTGGTAGGAGACGGTGGGAGGTGGTGGGAGACACTCGGAGACGGTGGGATGTGGTGGGAGGTAGTGGGAGACATTGGCAGACGGTGGGAGGTGGTGGGAGATGGTGAGAGGTGGTGGGAGACGGCGGGAGGTGGTGGGAGATGGC	chr19	5787206	T	TGGGAGGTCGTGGGAGATGGTGGGAGGTAGTGGGAGACAGTGGCAGACAGTGGGAGGTGGTGGGAGATGGTGGCAGACGGTGGGAGGTGGTGGGAGACAGTGGGAAGTGGTGGGAGGTGGTGGGAGACGGTGGGAGGTGGTAGGAGACGGTGGGAGGTGGTGGGAGACACTCGGAGACGGTGGGATGTGGTGGGAGGTAGTGGGAGACATTGGCAGACGGTGGGAGGTGGTGGGAGATGGTGAGAGGTGGTGGGAGACGGCGGGAGGTGGTGGGAGATGGC	90780	VQSRTrancheINDEL99.50to99.90	2.97e-6	nfe	9e-6	0	110	9e-6
chr19-005787206-T-TGGGAGGTCGTGGGAGATGGTGGGAGGTAGTGGGAGACAGTGGCAGACAGTGGGAGGTGGTGGGAGATGGTGGCAGACGGTGGGAGGTGGTGGGAGACAGTGGGAAGTGGTGGGAGGTGGTGGGAGACGGTGGGAGGTGGTAGGAGACGGTGGGAGGTGGTGGGAGACACTCGGAGACGGTGGGATGTGGTGGGAGGTAGTGGGAGACATTGGCAGACGGTGGGAGGTGGTGGGAGATGGTGAGAGGTGGTGGGAGATGGCGGGAGGTGGTGGGAGACGGC	chr19	5787206	T	TGGGAGGTCGTGGGAGATGGTGGGAGGTAGTGGGAGACAGTGGCAGACAGTGGGAGGTGGTGGGAGATGGTGGCAGACGGTGGGAGGTGGTGGGAGACAGTGGGAAGTGGTGGGAGGTGGTGGGAGACGGTGGGAGGTGGTAGGAGACGGTGGGAGGTGGTGGGAGACACTCGGAGACGGTGGGATGTGGTGGGAGGTAGTGGGAGACATTGGCAGACGGTGGGAGGTGGTGGGAGATGGTGAGAGGTGGTGGGAGATGGCGGGAGGTGGTGGGAGACGGC	90780	VQSRTrancheINDEL99.50to99.90	1.683e-5	afr	9e-6	0	110	1.683e-5
chr19-005787206-T-TGGGAGGTCGTGGGAGATGGTGGGAGGTAGTGGGAGACAGTGGCAGACAGTGGGAGGTGGTGGGAGATGGTGGCAGATGGTGGGAGGTGGTGGGAGACAGTGGGAAGTGGTGGGAGGTGGTGGGAGACGGTGGCAGGTGGTAGGAGACGGTGGGAGGTGGTGGGAGACACTCGGAGACGGTGGGATGTGGTGGGAGGTAGTGGGAGACATTGGCAGACGGTGGGAGGTGGTGGGAGATGGTGAGAGGTGGTGGGAGACGGCGGGAGGTGGGGGGAGATGGC	chr19	5787206	T	TGGGAGGTCGTGGGAGATGGTGGGAGGTAGTGGGAGACAGTGGCAGACAGTGGGAGGTGGTGGGAGATGGTGGCAGATGGTGGGAGGTGGTGGGAGACAGTGGGAAGTGGTGGGAGGTGGTGGGAGACGGTGGCAGGTGGTAGGAGACGGTGGGAGGTGGTGGGAGACACTCGGAGACGGTGGGATGTGGTGGGAGGTAGTGGGAGACATTGGCAGACGGTGGGAGGTGGTGGGAGATGGTGAGAGGTGGTGGGAGACGGCGGGAGGTGGGGGGAGATGGC	90780	VQSRTrancheINDEL99.50to99.90	0	none	0	0	110	1e-6
chr19-005787206-T-TGGGAGGTCGTGGGAGATGGTGGGAGGTAGTGGGAGACAGTGGCAGACAGTGGGAGGTGGTGGGAGATGGTGGCAGATGGTGGGAGGTGGTGGGAGACAGTGGGAAGTGGTGGGAGGTGGTGGGAGACGGTGGCAGGTGGTAGGAGACGGTGGGAGGTGGTGGGAGACACTCGGAGACGGTGGGATGTGGTGGGAGGTAGTGGGAGACATTGGCAGACGGTGGGAGGTGGTGGGAGATGGTGAGAGGTGGTGGGAGACGGCGGGAGGTGGTGGGAGACGGC	chr19	5787206	T	TGGGAGGTCGTGGGAGATGGTGGGAGGTAGTGGGAGACAGTGGCAGACAGTGGGAGGTGGTGGGAGATGGTGGCAGATGGTGGGAGGTGGTGGGAGACAGTGGGAAGTGGTGGGAGGTGGTGGGAGACGGTGGCAGGTGGTAGGAGACGGTGGGAGGTGGTGGGAGACACTCGGAGACGGTGGGATGTGGTGGGAGGTAGTGGGAGACATTGGCAGACGGTGGGAGGTGGTGGGAGATGGTGAGAGGTGGTGGGAGACGGCGGGAGGTGGTGGGAGACGGC	90780	VQSRTrancheINDEL99.50to99.90	1.567e-5	sas	0	0	110	1.567e-5
chr19-005787206-T-TGGGAGGTCGTGGGAGATGGTGGGAGGTAGTGGGAGACAGTGGCAGACAGTGGGAGGTGGTGGGAGATGGTGGCAGATGGTGGGAGGTGGTGGGAGACAGTGGGAAGTGGTGGGAGGTGGTGGGAGACGGTGGCAGGTGGTAGGAGACGGTGGGAGGTGGTGGGAGACACTCGGTGACTGTGGGATGTGGTGGGAGGTTGTGGGAGACATTGGCAGACGGTGGGAGGTGGTGGGAGATGGTGAGAGGTGGTGGGAGACGGC	chr19	5787206	T	TGGGAGGTCGTGGGAGATGGTGGGAGGTAGTGGGAGACAGTGGCAGACAGTGGGAGGTGGTGGGAGATGGTGGCAGATGGTGGGAGGTGGTGGGAGACAGTGGGAAGTGGTGGGAGGTGGTGGGAGACGGTGGCAGGTGGTAGGAGACGGTGGGAGGTGGTGGGAGACACTCGGTGACTGTGGGATGTGGTGGGAGGTTGTGGGAGACATTGGCAGACGGTGGGAGGTGGTGGGAGATGGTGAGAGGTGGTGGGAGACGGC	90780	VQSRTrancheINDEL99.50to99.90	0	none	0	0	110	1e-6
chr19-005787206-T-TGGGAGGTCGTGGGAGATGGTGGGAGGTAGTGGGAGACAGTGGCAGACAGTGGGAGGTGGTGGGAGATGGTGGCAGATGGTGGGAGGTGGTGGGAGACAGTGGGAAGTGGTGGGAGGTGGTGGGAGACGGTGGGAGGTGGTAGGAGACGGTGGGAGGTGGTGGGAGACACTCGGAGACGGTGGGATGTGGTGGGAGGTAGTGGGAGACATTGGCAGACGGTGGGAGGTGGTGGGAGATGGTGAGAGGTGGTGGGAGACGGCGGGAGGTGGTGGGAGACGGC	chr19	5787206	T	TGGGAGGTCGTGGGAGATGGTGGGAGGTAGTGGGAGACAGTGGCAGACAGTGGGAGGTGGTGGGAGATGGTGGCAGATGGTGGGAGGTGGTGGGAGACAGTGGGAAGTGGTGGGAGGTGGTGGGAGACGGTGGGAGGTGGTAGGAGACGGTGGGAGGTGGTGGGAGACACTCGGAGACGGTGGGATGTGGTGGGAGGTAGTGGGAGACATTGGCAGACGGTGGGAGGTGGTGGGAGATGGTGAGAGGTGGTGGGAGACGGCGGGAGGTGGTGGGAGACGGC	90780	VQSRTrancheINDEL99.50to99.90	0	none	2.2000000000000003e-5	0	110	2.2000000000000003e-5
chr19-005787206-T-TGGGAGGTCGTGGGAGATGGTGGGAGGTCGTGGGAGATGGTGGGAGGTAGTGGGAGACAGTGGCAGACAGTGGGAGGTGGTGGGAGATGGTGGCAGACGGTGGGAGGTGGTGGGAGACAGGGGGAAGTGGTGGGAGGTGGTGGGAGACGGTGGGAGGTGGTAGGAGACGGTGGGAGGTGGTGGGAGACACTCGGAGACGGTGGGATGTGGTGGGAGGTAGTGGGAGACATTGGCAGACGGTGGGAGGTGGTGGGAGATGGTGAGAGGTGGTGGGAGACGGCGGGAGGTGGTGGGAGATGGC	chr19	5787206	T	TGGGAGGTCGTGGGAGATGGTGGGAGGTCGTGGGAGATGGTGGGAGGTAGTGGGAGACAGTGGCAGACAGTGGGAGGTGGTGGGAGATGGTGGCAGACGGTGGGAGGTGGTGGGAGACAGGGGGAAGTGGTGGGAGGTGGTGGGAGACGGTGGGAGGTGGTAGGAGACGGTGGGAGGTGGTGGGAGACACTCGGAGACGGTGGGATGTGGTGGGAGGTAGTGGGAGACATTGGCAGACGGTGGGAGGTGGTGGGAGATGGTGAGAGGTGGTGGGAGACGGCGGGAGGTGGTGGGAGATGGC	90780	VQSRTrancheINDEL99.50to99.90	0	none	0	0	110	1e-6
chr19-005787206-T-TGGGAGGTCGTGGGAGATGGTGGGAGGTCGTGGGAGATGGTGGGAGGTAGTGGGAGACAGTGGCAGACAGTGGGAGGTGGTGGGAGATGGTGGCAGACGGTGGGAGGTGGTGGGAGACAGTGGGAAGTGGTGGGAGGTGGTGGGAGACGGTGGCAGGTGGTAGGAGACGGTGGGAGGTGGTGGGAGACACTCGGAGACGGTGGGATGTGGTGGGAGGTAGTGGGAGACATTGGCAGACGGTGGGAGGTGGTGGGAGATGGTGAGAGGTGGTGGGAGACGGC	chr19	5787206	T	TGGGAGGTCGTGGGAGATGGTGGGAGGTCGTGGGAGATGGTGGGAGGTAGTGGGAGACAGTGGCAGACAGTGGGAGGTGGTGGGAGATGGTGGCAGACGGTGGGAGGTGGTGGGAGACAGTGGGAAGTGGTGGGAGGTGGTGGGAGACGGTGGCAGGTGGTAGGAGACGGTGGGAGGTGGTGGGAGACACTCGGAGACGGTGGGATGTGGTGGGAGGTAGTGGGAGACATTGGCAGACGGTGGGAGGTGGTGGGAGATGGTGAGAGGTGGTGGGAGACGGC	90780	VQSRTrancheINDEL99.50to99.90	4.916e-5	eas	5.2999999999999994e-5	0	110	5.2999999999999994e-5
chr19-005787206-T-TGGGAGGTCGTGGGAGATGGTGGGAGGTCGTGGGAGATGGTGGGAGGTAGTGGGAGACAGTGGCAGACAGTGGGAGGTGGTGGGAGATGGTGGCAGACGGTGGGAGGTGGTGGGAGACAGTGGGAAGTGGTGGGAGGTGGTGGGAGACGGTGGCAGGTGGTAGGAGACGGTGGGAGGTGGTGGGAGACACTCGGAGACGGTGGGATGTGGTGGGAGGTAGTGGGAGACATTGGCAGACGGTGGGAGGTGGTGGGAGATGGTGAGAGGTGGTGGGAGACGGCGGGAGGTGGTGGGAGACGGC	chr19	5787206	T	TGGGAGGTCGTGGGAGATGGTGGGAGGTCGTGGGAGATGGTGGGAGGTAGTGGGAGACAGTGGCAGACAGTGGGAGGTGGTGGGAGATGGTGGCAGACGGTGGGAGGTGGTGGGAGACAGTGGGAAGTGGTGGGAGGTGGTGGGAGACGGTGGCAGGTGGTAGGAGACGGTGGGAGGTGGTGGGAGACACTCGGAGACGGTGGGATGTGGTGGGAGGTAGTGGGAGACATTGGCAGACGGTGGGAGGTGGTGGGAGATGGTGAGAGGTGGTGGGAGACGGCGGGAGGTGGTGGGAGACGGC	90780	VQSRTrancheINDEL99.50to99.90	2.915e-5	eas	7.099999999999998e-5	0	110	7.099999999999998e-5
chr19-005787206-T-TGGGAGGTCGTGGGAGATGGTGGGAGGTCGTGGGAGATGGTGGGAGGTAGTGGGAGACAGTGGCAGACAGTGGGAGGTGGTGGGAGATGGTGGCAGACGGTGGGAGGTGGTGGGAGACAGTGGGAAGTGGTGGGAGGTGGTGGGAGACGGTGGCAGGTGGTAGGAGACGGTGGGAGGTGGTGGGAGACACTCGGAGACGGTGGGATGTGGTGGGAGGTAGTGGGAGACATTGGCAGACGGTGGGAGGTGGTGGGAGATGGTGAGAGGTGGTGGGAGACGGCGGGAGGTGGTGGGAGATGGC	chr19	5787206	T	TGGGAGGTCGTGGGAGATGGTGGGAGGTCGTGGGAGATGGTGGGAGGTAGTGGGAGACAGTGGCAGACAGTGGGAGGTGGTGGGAGATGGTGGCAGACGGTGGGAGGTGGTGGGAGACAGTGGGAAGTGGTGGGAGGTGGTGGGAGACGGTGGCAGGTGGTAGGAGACGGTGGGAGGTGGTGGGAGACACTCGGAGACGGTGGGATGTGGTGGGAGGTAGTGGGAGACATTGGCAGACGGTGGGAGGTGGTGGGAGATGGTGAGAGGTGGTGGGAGACGGCGGGAGGTGGTGGGAGATGGC	90780	VQSRTrancheINDEL99.50to99.90	2.97e-6	nfe	0	0	110	2.97e-6
chr19-005787206-T-TGGGAGGTCGTGGGAGATGGTGGGAGGTCGTGGGAGATGGTGGGAGGTAGTGGGAGACAGTGGCAGACAGTGGGAGGTGGTGGGAGATGGTGGCAGACGGTGGGAGGTGGTGGGAGACAGTGGGAAGTGGTGGGAGGTGGTGGGAGACGGTGGCAGGTGGTAGGAGACGGTGGGAGGTGGTGGGAGACACTCGGAGACGGTGGGATGTGGTGGGAGGTAGTGGGAGACATTGGCAGACGGTGGGAGGTGGTGGGAGATGGTGAGAGGTGGTGGGAGACGGCGGGATGTGGTGGGAGATGGA	chr19	5787206	T	TGGGAGGTCGTGGGAGATGGTGGGAGGTCGTGGGAGATGGTGGGAGGTAGTGGGAGACAGTGGCAGACAGTGGGAGGTGGTGGGAGATGGTGGCAGACGGTGGGAGGTGGTGGGAGACAGTGGGAAGTGGTGGGAGGTGGTGGGAGACGGTGGCAGGTGGTAGGAGACGGTGGGAGGTGGTGGGAGACACTCGGAGACGGTGGGATGTGGTGGGAGGTAGTGGGAGACATTGGCAGACGGTGGGAGGTGGTGGGAGATGGTGAGAGGTGGTGGGAGACGGCGGGATGTGGTGGGAGATGGA	90780	VQSRTrancheINDEL99.50to99.90	0	none	0	0	110	1e-6
chr19-005787206-T-TGGGAGGTCGTGGGAGATGGTGGGAGGTCGTGGGAGATGGTGGGAGGTAGTGGGAGACAGTGGCAGACAGTGGGAGGTGGTGGGAGATGGTGGCAGACGGTGGGAGGTGGTGGGAGACAGTGGGAAGTGGTGGGAGGTGGTGGGAGACGGTGGGAAGTGGTAGGAGACGGTGGGAGGTGGTGGGAGACACTCGGAGACGGTGGGATGTGGTGGGAGGTAGTGGGAGACATTGGCAGACGGTGGGAGGTGGTGGGAGATGGTGAGAGGTGGTGGGAGACGGCGGGAGGTGGTGGGAGATGGC	chr19	5787206	T	TGGGAGGTCGTGGGAGATGGTGGGAGGTCGTGGGAGATGGTGGGAGGTAGTGGGAGACAGTGGCAGACAGTGGGAGGTGGTGGGAGATGGTGGCAGACGGTGGGAGGTGGTGGGAGACAGTGGGAAGTGGTGGGAGGTGGTGGGAGACGGTGGGAAGTGGTAGGAGACGGTGGGAGGTGGTGGGAGACACTCGGAGACGGTGGGATGTGGTGGGAGGTAGTGGGAGACATTGGCAGACGGTGGGAGGTGGTGGGAGATGGTGAGAGGTGGTGGGAGACGGCGGGAGGTGGTGGGAGATGGC	90780	VQSRTrancheINDEL99.50to99.90	0	none	0	0	110	1e-6
chr19-005787206-T-TGGGAGGTCGTGGGAGATGGTGGGAGGTCGTGGGAGATGGTGGGAGGTAGTGGGAGACAGTGGCAGACAGTGGGAGGTGGTGGGAGATGGTGGCAGACGGTGGGAGGTGGTGGGAGACAGTGGGAAGTGGTGGGAGGTGGTGGGAGACGGTGGGAGGTGGTAGGAGACGGTGGGAGGTGGTGGGAGACACTCGGAGACGGTGGGATGTGGTGGGAGGTAGTGGGAGACATTGGCAGACGGTGGGAGGTGGTGGGAGATGGTGAGAGGTGATGGGAGACGGCGGGAGGTGGTGGGAGATGGC	chr19	5787206	T	TGGGAGGTCGTGGGAGATGGTGGGAGGTCGTGGGAGATGGTGGGAGGTAGTGGGAGACAGTGGCAGACAGTGGGAGGTGGTGGGAGATGGTGGCAGACGGTGGGAGGTGGTGGGAGACAGTGGGAAGTGGTGGGAGGTGGTGGGAGACGGTGGGAGGTGGTAGGAGACGGTGGGAGGTGGTGGGAGACACTCGGAGACGGTGGGATGTGGTGGGAGGTAGTGGGAGACATTGGCAGACGGTGGGAGGTGGTGGGAGATGGTGAGAGGTGATGGGAGACGGCGGGAGGTGGTGGGAGATGGC	90780	VQSRTrancheINDEL99.50to99.90	0	none	0	0	110	1e-6
chr19-005787206-T-TGGGAGGTCGTGGGAGATGGTGGGAGGTCGTGGGAGATGGTGGGAGGTAGTGGGAGACAGTGGCAGACAGTGGGAGGTGGTGGGAGATGGTGGCAGACGGTGGGAGGTGGTGGGAGACAGTGGGAAGTGGTGGGAGGTGGTGGGAGACGGTGGGAGGTGGTAGGAGACGGTGGGAGGTGGTGGGAGACACTCGGAGACGGTGGGATGTGGTGGGAGGTAGTGGGAGACATTGGCAGACGGTGGGAGGTGGTGGGAGATGGTGAGAGGTGGCCGGAGACGGGGGGAGGTGGTGGGAGAAGGG	chr19	5787206	T	TGGGAGGTCGTGGGAGATGGTGGGAGGTCGTGGGAGATGGTGGGAGGTAGTGGGAGACAGTGGCAGACAGTGGGAGGTGGTGGGAGATGGTGGCAGACGGTGGGAGGTGGTGGGAGACAGTGGGAAGTGGTGGGAGGTGGTGGGAGACGGTGGGAGGTGGTAGGAGACGGTGGGAGGTGGTGGGAGACACTCGGAGACGGTGGGATGTGGTGGGAGGTAGTGGGAGACATTGGCAGACGGTGGGAGGTGGTGGGAGATGGTGAGAGGTGGCCGGAGACGGGGGGAGGTGGTGGGAGAAGGG	90780	VQSRTrancheINDEL99.50to99.90	0	none	0	0	110	1e-6
chr19-005787206-T-TGGGAGGTCGTGGGAGATGGTGGGAGGTCGTGGGAGATGGTGGGAGGTAGTGGGAGACAGTGGCAGACAGTGGGAGGTGGTGGGAGATGGTGGCAGACGGTGGGAGGTGGTGGGAGACAGTGGGAAGTGGTGGGAGGTGGTGGGAGACGGTGGGAGGTGGTAGGAGACGGTGGGAGGTGGTGGGAGACACTCGGAGACGGTGGGATGTGGTGGGAGGTAGTGGGAGACATTGGCAGACGGTGGGAGGTGGTGGGAGATGGTGAGAGGTGGTGGGAGACGGCGGGAGGTGGTGGGAGAAGGA	chr19	5787206	T	TGGGAGGTCGTGGGAGATGGTGGGAGGTCGTGGGAGATGGTGGGAGGTAGTGGGAGACAGTGGCAGACAGTGGGAGGTGGTGGGAGATGGTGGCAGACGGTGGGAGGTGGTGGGAGACAGTGGGAAGTGGTGGGAGGTGGTGGGAGACGGTGGGAGGTGGTAGGAGACGGTGGGAGGTGGTGGGAGACACTCGGAGACGGTGGGATGTGGTGGGAGGTAGTGGGAGACATTGGCAGACGGTGGGAGGTGGTGGGAGATGGTGAGAGGTGGTGGGAGACGGCGGGAGGTGGTGGGAGAAGGA	90780	VQSRTrancheINDEL99.50to99.90	0	none	0	0	110	1e-6
chr19-005787206-T-TGGGAGGTCGTGGGAGATGGTGGGAGGTCGTGGGAGATGGTGGGAGGTAGTGGGAGACAGTGGCAGACAGTGGGAGGTGGTGGGAGATGGTGGCAGACGGTGGGAGGTGGTGGGAGACAGTGGGAAGTGGTGGGAGGTGGTGGGAGACGGTGGGAGGTGGTAGGAGACGGTGGGAGGTGGTGGGAGACACTCGGAGACGGTGGGATGTGGTGGGAGGTAGTGGGAGACATTGGCAGACGGTGGGAGGTGGTGGGAGATGGTGAGAGGTGGTGGGAGACGGCGGGAGGTGGTGGGAGACAGG	chr19	5787206	T	TGGGAGGTCGTGGGAGATGGTGGGAGGTCGTGGGAGATGGTGGGAGGTAGTGGGAGACAGTGGCAGACAGTGGGAGGTGGTGGGAGATGGTGGCAGACGGTGGGAGGTGGTGGGAGACAGTGGGAAGTGGTGGGAGGTGGTGGGAGACGGTGGGAGGTGGTAGGAGACGGTGGGAGGTGGTGGGAGACACTCGGAGACGGTGGGATGTGGTGGGAGGTAGTGGGAGACATTGGCAGACGGTGGGAGGTGGTGGGAGATGGTGAGAGGTGGTGGGAGACGGCGGGAGGTGGTGGGAGACAGG	90780	VQSRTrancheINDEL99.50to99.90	0	none	9e-6	0	110	9e-6
chr19-005787206-T-TGGGAGGTCGTGGGAGATGGTGGGAGGTCGTGGGAGATGGTGGGAGGTAGTGGGAGACAGTGGCAGACAGTGGGAGGTGGTGGGAGATGGTGGCAGACGGTGGGAGGTGGTGGGAGACAGTGGGAAGTGGTGGGAGGTGGTGGGAGACGGTGGGAGGTGGTAGGAGACGGTGGGAGGTGGTGGGAGACACTCGGAGACGGTGGGATGTGGTGGGAGGTAGTGGGAGACATTGGCAGACGGTGGGAGGTGGTGGGAGATGGTGAGAGGTGGTGGGAGACGGCGGGAGGTGGTGGGAGAGGGC	chr19	5787206	T	TGGGAGGTCGTGGGAGATGGTGGGAGGTCGTGGGAGATGGTGGGAGGTAGTGGGAGACAGTGGCAGACAGTGGGAGGTGGTGGGAGATGGTGGCAGACGGTGGGAGGTGGTGGGAGACAGTGGGAAGTGGTGGGAGGTGGTGGGAGACGGTGGGAGGTGGTAGGAGACGGTGGGAGGTGGTGGGAGACACTCGGAGACGGTGGGATGTGGTGGGAGGTAGTGGGAGACATTGGCAGACGGTGGGAGGTGGTGGGAGATGGTGAGAGGTGGTGGGAGACGGCGGGAGGTGGTGGGAGAGGGC	90780	VQSRTrancheINDEL99.50to99.90	1.117e-5	nfe	0	0	110	1.117e-5
chr19-005787206-T-TGGGAGGTCGTGGGAGATGGTGGGAGGTCGTGGGAGATGGTGGGAGGTAGTGGGAGACAGTGGCAGACAGTGGGAGGTGGTGGGAGATGGTGGCAGACGGTGGGAGGTGGTGGGAGACAGTGGGAAGTGGTGGGAGGTGGTGGGAGACGGTGGGAGGTGGTAGGAGACGGTGGGAGGTGGTGGGAGACACTCGGAGACGGTGGGATGTGGTGGGAGGTAGTGGGAGACATTGGCAGACGGTGGGAGGTGGTGGGAGATGGTGAGAGGTGGTGGGAGACGGCGGGAGGTGGTGGGAGAGGGG	chr19	5787206	T	TGGGAGGTCGTGGGAGATGGTGGGAGGTCGTGGGAGATGGTGGGAGGTAGTGGGAGACAGTGGCAGACAGTGGGAGGTGGTGGGAGATGGTGGCAGACGGTGGGAGGTGGTGGGAGACAGTGGGAAGTGGTGGGAGGTGGTGGGAGACGGTGGGAGGTGGTAGGAGACGGTGGGAGGTGGTGGGAGACACTCGGAGACGGTGGGATGTGGTGGGAGGTAGTGGGAGACATTGGCAGACGGTGGGAGGTGGTGGGAGATGGTGAGAGGTGGTGGGAGACGGCGGGAGGTGGTGGGAGAGGGG	90780	VQSRTrancheINDEL99.50to99.90	0	none	0	0	110	1e-6
chr19-005787206-T-TGGGAGGTCGTGGGAGATGGTGGGAGGTCGTGGGAGATGGTGGGAGGTAGTGGGAGACAGTGGCAGACAGTGGGAGGTGGTGGGAGATGGTGGCAGACGGTGGGAGGTGGTGGGAGACAGTGGGAAGTGGTGGGAGGTGGTGGGAGACGGTGGGAGGTGGTAGGAGACGGTGGGAGGTGGTGGGAGACACTCGGAGACGGTGGGATGTGGTGGGAGGTAGTGGGAGACATTGGCAGACGGTGGGAGGTGGTGGGAGATGGTGAGAGGTGGTGGGAGACGGCGGGAGGTGGTGGGAGATGGC	chr19	5787206	T	TGGGAGGTCGTGGGAGATGGTGGGAGGTCGTGGGAGATGGTGGGAGGTAGTGGGAGACAGTGGCAGACAGTGGGAGGTGGTGGGAGATGGTGGCAGACGGTGGGAGGTGGTGGGAGACAGTGGGAAGTGGTGGGAGGTGGTGGGAGACGGTGGGAGGTGGTAGGAGACGGTGGGAGGTGGTGGGAGACACTCGGAGACGGTGGGATGTGGTGGGAGGTAGTGGGAGACATTGGCAGACGGTGGGAGGTGGTGGGAGATGGTGAGAGGTGGTGGGAGACGGCGGGAGGTGGTGGGAGATGGC	90780	VQSRTrancheINDEL99.50to99.90	3.9812e-4	eas	0.00176699999999999	0	110	0.00176699999999999
chr19-005787206-T-TGGGAGGTCGTGGGAGATGGTGGGAGGTCGTGGGAGATGGTGGGAGGTAGTGGGAGACAGTGGCAGACAGTGGGAGGTGGTGGGAGATGGTGGCAGACGGTGGGAGGTGGTGGGAGACAGTGGGAAGTGGTGGGAGGTGGTGGGAGACGGTGGGAGGTGGTAGGAGACGGTGGGAGGTGGTGGGAGACACTCGGAGACGGTGGGATGTGGTGGGAGGTAGTGGGAGACATTGGCAGACGGTGGGAGGTGGTGGGAGATGGTGAGAGGTGGTGGGAGACGGCGGGAGGTGGTGGGAGGTGGC	chr19	5787206	T	TGGGAGGTCGTGGGAGATGGTGGGAGGTCGTGGGAGATGGTGGGAGGTAGTGGGAGACAGTGGCAGACAGTGGGAGGTGGTGGGAGATGGTGGCAGACGGTGGGAGGTGGTGGGAGACAGTGGGAAGTGGTGGGAGGTGGTGGGAGACGGTGGGAGGTGGTAGGAGACGGTGGGAGGTGGTGGGAGACACTCGGAGACGGTGGGATGTGGTGGGAGGTAGTGGGAGACATTGGCAGACGGTGGGAGGTGGTGGGAGATGGTGAGAGGTGGTGGGAGACGGCGGGAGGTGGTGGGAGGTGGC	90780	VQSRTrancheINDEL99.50to99.90	0	none	0	0	110	1e-6
chr19-005787206-T-TGGGAGGTCGTGGGAGATGGTGGGAGGTCGTGGGAGATGGTGGGAGGTAGTGGGAGACAGTGGCAGACAGTGGGAGGTGGTGGGAGATGGTGGCAGACGGTGGGAGGTGGTGGGAGACAGTGGGAAGTGGTGGGAGGTGGTGGGAGACGGTGGGAGGTGGTAGGAGACGGTGGGAGGTGGTGGGAGACACTCGGAGACGGTGGGATGTGGTGGGAGGTAGTGGGAGACATTGGCAGACGGTGGGAGGTGGTGGGAGATGGTGAGAGGTGGTGGGAGACGGCGGGAGGTGGTGGGAGTTGGC	chr19	5787206	T	TGGGAGGTCGTGGGAGATGGTGGGAGGTCGTGGGAGATGGTGGGAGGTAGTGGGAGACAGTGGCAGACAGTGGGAGGTGGTGGGAGATGGTGGCAGACGGTGGGAGGTGGTGGGAGACAGTGGGAAGTGGTGGGAGGTGGTGGGAGACGGTGGGAGGTGGTAGGAGACGGTGGGAGGTGGTGGGAGACACTCGGAGACGGTGGGATGTGGTGGGAGGTAGTGGGAGACATTGGCAGACGGTGGGAGGTGGTGGGAGATGGTGAGAGGTGGTGGGAGACGGCGGGAGGTGGTGGGAGTTGGC	90780	VQSRTrancheINDEL99.50to99.90	0	none	0	0	110	1e-6
chr19-005787206-T-TGGGAGGTCGTGGGAGATGGTGGGAGGTCGTGGGAGATGGTGGGAGGTAGTGGGAGACAGTGGCAGACAGTGGGAGGTGGTGGGAGATGGTGGCAGACGGTGGGAGGTGGTGGGAGACAGTGGGATGTGGTGGGAGGTGGTGGGAGACGGTGGGAGGTGGTAGGAGACGGTGGGAGGTGGTGGGAGACACTCGGAGACGGTGGGATGTGGTGGGAGGTAGTGGGAGACATTGGCAGACGGTGGGAGGTGGTGGGAGATGGTGAGAGGTGGTGGGAGACGGCGGGAGGTGGTGGGAGATGGC	chr19	5787206	T	TGGGAGGTCGTGGGAGATGGTGGGAGGTCGTGGGAGATGGTGGGAGGTAGTGGGAGACAGTGGCAGACAGTGGGAGGTGGTGGGAGATGGTGGCAGACGGTGGGAGGTGGTGGGAGACAGTGGGATGTGGTGGGAGGTGGTGGGAGACGGTGGGAGGTGGTAGGAGACGGTGGGAGGTGGTGGGAGACACTCGGAGACGGTGGGATGTGGTGGGAGGTAGTGGGAGACATTGGCAGACGGTGGGAGGTGGTGGGAGATGGTGAGAGGTGGTGGGAGACGGCGGGAGGTGGTGGGAGATGGC	90780	VQSRTrancheINDEL99.50to99.90	0	none	9e-6	0	110	9e-6
chr19-005787206-T-TGGGAGGTCGTGGGAGATGGTGGGAGGTCGTGGGAGATGGTGGGAGGTAGTGGGAGACAGTGGCAGACAGTGGGAGGTGGTGGGAGATGGTGGCAGATGGTGGGAGGTGGTGGGAGACAGTGGGAAGTGGTGGGAGGTGGTGGGAGACGGTGGCAGGTGGTAGGAGACGGTGGGAGGTGGTGGGAGACACTCGGAGACGGTGGGATGTGGTGGGAGGTAGTGGGAGACATTGGCAGACGGTGGGAGGTGGTGGGAGATGGTGAGAGGTGGTGGGAGACGGCGGGAGGTGGTGGGAGATGGC	chr19	5787206	T	TGGGAGGTCGTGGGAGATGGTGGGAGGTCGTGGGAGATGGTGGGAGGTAGTGGGAGACAGTGGCAGACAGTGGGAGGTGGTGGGAGATGGTGGCAGATGGTGGGAGGTGGTGGGAGACAGTGGGAAGTGGTGGGAGGTGGTGGGAGACGGTGGCAGGTGGTAGGAGACGGTGGGAGGTGGTGGGAGACACTCGGAGACGGTGGGATGTGGTGGGAGGTAGTGGGAGACATTGGCAGACGGTGGGAGGTGGTGGGAGATGGTGAGAGGTGGTGGGAGACGGCGGGAGGTGGTGGGAGATGGC	90780	VQSRTrancheINDEL99.50to99.90	0	none	0	0	110	1e-6
chr19-005787206-T-TGGGAGGTGGTAGGAGACGGTGGGAGGTGGTGGGAGACACTCGGAGACGGTGGGATGTGGTGGGAGGTAGTGGGAGACATTGGCAGACGGTGGGAGGTGGTGGGAGATGGTGAGAGGTGGTGGGAGACGGCGGGAGGTGGTGGGAGATGGC	chr19	5787206	T	TGGGAGGTGGTAGGAGACGGTGGGAGGTGGTGGGAGACACTCGGAGACGGTGGGATGTGGTGGGAGGTAGTGGGAGACATTGGCAGACGGTGGGAGGTGGTGGGAGATGGTGAGAGGTGGTGGGAGACGGCGGGAGGTGGTGGGAGATGGC	90780	VQSRTrancheINDEL99.50to99.90	0	none	0	0	110	1e-6
chr19-005787206-T-TGGGAGGTGGTGGGAGACGGCGGGAGGTGGTGGGAGATGGC	chr19	5787206	T	TGGGAGGTGGTGGGAGACGGCGGGAGGTGGTGGGAGATGGC	90780	VQSRTrancheINDEL99.50to99.90	8.11e-6	nfe	9e-6	0	110	9e-6
chr19-005787206-T-TGGGAGGTGGTGGGAGACGGTGGGAGACGGTGGGAGGTGGTGGGAGACGGC	chr19	5787206	T	TGGGAGGTGGTGGGAGACGGTGGGAGACGGTGGGAGGTGGTGGGAGACGGC	90780	VQSRTrancheINDEL99.50to99.90	0	none	2.2000000000000003e-5	0	110	2.2000000000000003e-5
chr19-005787206-T-TGGGAGGTGGTGGGAGACGGTGGGAGACGGTGGGAGGTGGTGGGAGACGGCGGGAGGTGGTGGGAGGTGGTGGGAGACGGC	chr19	5787206	T	TGGGAGGTGGTGGGAGACGGTGGGAGACGGTGGGAGGTGGTGGGAGACGGCGGGAGGTGGTGGGAGGTGGTGGGAGACGGC	90780	VQSRTrancheINDEL99.50to99.90	0	none	0	0	110	1e-6
chr19-005787206-T-TGGGAGGTGGTGGGAGACGGTGGGAGATGGTGGGAGGTGGTGGGAGACGGCGGGAGGTGGTGGGAGATGGC	chr19	5787206	T	TGGGAGGTGGTGGGAGACGGTGGGAGATGGTGGGAGGTGGTGGGAGACGGCGGGAGGTGGTGGGAGATGGC	90780	VQSRTrancheINDEL99.50to99.90	3.784e-5	amr	0	0	110	3.784e-5
chr19-005787212-G-*	chr19	5787212	G	*	78341	VQSRTrancheINDEL99.50to99.90	0	none	1.47e-4	0	134	1.47e-4
chr19-005787212-G-A	chr19	5787212	G	A	78341	VQSRTrancheINDEL99.50to99.90	9.68e-6	eas	7.099999999999998e-5	0	134	7.099999999999998e-5
chr19-005787212-G-GGCGTGGGAGA	chr19	5787212	G	GGCGTGGGAGA	78341	VQSRTrancheINDEL99.50to99.90	0	none	0	0	134	1e-6
chr19-005787212-G-GTCGTGGGAGA	chr19	5787212	G	GTCGTGGGAGA	78341	VQSRTrancheINDEL99.50to99.90	0.0057445	afr	0.00174299999999999	1	134	0.0057445
chr19-005787212-G-GTCGTGGGAGATGGTGGGAGGTCGTGGGAGATGGTGGGAGGTAGTGGGAGACAGTGGCAGACAGTGGGAGGTGGTGGGAGA	chr19	5787212	G	GTCGTGGGAGATGGTGGGAGGTCGTGGGAGATGGTGGGAGGTAGTGGGAGACAGTGGCAGACAGTGGGAGGTGGTGGGAGA	78341	VQSRTrancheINDEL99.50to99.90	0	none	0	0	134	1e-6
chr19-005787212-G-GTCGTGGGAGATGGTGGGAGGTCGTGGGAGATGGTGGGAGGTAGTGGGAGACAGTGGCAGACAGTGGGAGGTGGTGGGAGATGGTGGCAGACGGTGGGAGGTGGTGGGAGACAGTGGGAAGTGGTGGGAGGTGGTGGGAGACGGTGGGAGGTGGTAGGAGACGGTGGGAGGTGGTGGGAGACACTCGGAGACGGTGGGATGTGGTGGGAGGTAGTGGGAGACATTGGCAGACGGTGGGAGGTGGTGGGAGATGGTGAGAGGTGGTGGGAGACGGCGGGAGGTGGTGGGAGATGGCGGGAGGTGGTGGGAAGTGGTGGGAGACGGAGA	chr19	5787212	G	GTCGTGGGAGATGGTGGGAGGTCGTGGGAGATGGTGGGAGGTAGTGGGAGACAGTGGCAGACAGTGGGAGGTGGTGGGAGATGGTGGCAGACGGTGGGAGGTGGTGGGAGACAGTGGGAAGTGGTGGGAGGTGGTGGGAGACGGTGGGAGGTGGTAGGAGACGGTGGGAGGTGGTGGGAGACACTCGGAGACGGTGGGATGTGGTGGGAGGTAGTGGGAGACATTGGCAGACGGTGGGAGGTGGTGGGAGATGGTGAGAGGTGGTGGGAGACGGCGGGAGGTGGTGGGAGATGGCGGGAGGTGGTGGGAAGTGGTGGGAGACGGAGA	78341	VQSRTrancheINDEL99.50to99.90	0	none	0	0	134	1e-6
chr19-005787214-G-*	chr19	5787214	G	*	292638	VQSRTrancheINDEL99.50to99.90	0	none	1.27e-4	0	32	1.27e-4
chr19-005787214-G-A	chr19	5787214	G	A	292638	VQSRTrancheINDEL99.50to99.90	8.15e-6	nfe	9e-6	0	32	9e-6
chr19-005787214-G-C	chr19	5787214	G	C	292638	VQSRTrancheINDEL99.50to99.90	0.15913	mid	0.01878	2	32	0.15913
chr19-005787214-G-GGGAGATGGTGGGAGGTC	chr19	5787214	G	GGGAGATGGTGGGAGGTC	292638	VQSRTrancheINDEL99.50to99.90	3.677e-5	sas	2.2000000000000003e-5	0	32	3.677e-5
chr19-005787214-G-GTGGGAGATGGTGGGAGGTA	chr19	5787214	G	GTGGGAGATGGTGGGAGGTA	292638	VQSRTrancheINDEL99.50to99.90	6.629e-5	afr	0	0	32	6.629e-5
chr19-005787214-G-GTGGGAGATGGTGGGAGGTC	chr19	5787214	G	GTGGGAGATGGTGGGAGGTC	292638	VQSRTrancheINDEL99.50to99.90	0.0085781	nfe	0.00144399999999999	0	32	0.0085781
chr19-005787214-G-GTGGGAGATGGTGGGAGGTCGTGGGAGATGGTGGGAGGTA	chr19	5787214	G	GTGGGAGATGGTGGGAGGTCGTGGGAGATGGTGGGAGGTA	292638	VQSRTrancheINDEL99.50to99.90	3.824e-5	eas	0	0	32	3.824e-5
chr19-005787219-G-*	chr19	5787219	G	*	56906.97	VQSRTrancheINDEL99.50to99.90	0	none	1.27e-4	0	134	1.27e-4
chr19-005787219-G-GAGATGGTGGGAGGTAGTGGGAGACAGTGGCAGACAGTGGGAGGTGGTGGGAGATGGTGGC	chr19	5787219	G	GAGATGGTGGGAGGTAGTGGGAGACAGTGGCAGACAGTGGGAGGTGGTGGGAGATGGTGGC	56906.97	VQSRTrancheINDEL99.50to99.90	2.189e-5	nfe	0	0	134	2.189e-5
chr19-005787219-G-GAGGTAGTGGGAGACAGTGGC	chr19	5787219	G	GAGGTAGTGGGAGACAGTGGC	56906.97	VQSRTrancheINDEL99.50to99.90	1.1921e-4	afr	5.2999999999999994e-5	0	134	1.1921e-4
chr19-005787219-G-GAGGTAGTGGGAGACAGTGGCAGACAGTGGGAGGTGGTGGGAGATGGTGGC	chr19	5787219	G	GAGGTAGTGGGAGACAGTGGCAGACAGTGGGAGGTGGTGGGAGATGGTGGC	56906.97	VQSRTrancheINDEL99.50to99.90	0.0026464	afr	3.6000000000000035e-4	0	134	0.0026464
chr19-005787219-G-GAGGTAGTGGGAGACAGTGGCAGACAGTGGGAGGTGGTGGGAGATGGTGGCAGACGGTGGGAGGTGGTGGGAGACAGTGGGAAGTGGTGGGAGGTGGTGGGAGACGGTGGCAGGTGGTAGGAGACGGTGGGAGGTGGTGGGAGACACTCGGAGACGGTGGGATGTGGTGGGAGGTAGTGGGAGACATTGGC	chr19	5787219	G	GAGGTAGTGGGAGACAGTGGCAGACAGTGGGAGGTGGTGGGAGATGGTGGCAGACGGTGGGAGGTGGTGGGAGACAGTGGGAAGTGGTGGGAGGTGGTGGGAGACGGTGGCAGGTGGTAGGAGACGGTGGGAGGTGGTGGGAGACACTCGGAGACGGTGGGATGTGGTGGGAGGTAGTGGGAGACATTGGC	56906.97	VQSRTrancheINDEL99.50to99.90	2.263e-5	eas	9e-6	0	134	2.263e-5
chr19-005787219-G-GAGGTAGTGGGAGACAGTGGCAGACAGTGGGAGGTGGTGGGAGATGGTGGCAGACGGTGGGAGGTGGTGGGAGACAGTGGGAAGTGGTGGGAGGTGGTGGGAGACGGTGGGAGGTGGTAGGAGACGGTGGGAGGTGGTGGGAGACACTCGGAGACGGTGGGATGTGGTGGGAGGTAGTGGGAGACATTGGC	chr19	5787219	G	GAGGTAGTGGGAGACAGTGGCAGACAGTGGGAGGTGGTGGGAGATGGTGGCAGACGGTGGGAGGTGGTGGGAGACAGTGGGAAGTGGTGGGAGGTGGTGGGAGACGGTGGGAGGTGGTAGGAGACGGTGGGAGGTGGTGGGAGACACTCGGAGACGGTGGGATGTGGTGGGAGGTAGTGGGAGACATTGGC	56906.97	VQSRTrancheINDEL99.50to99.90	2.23e-6	nfe	2.2000000000000003e-5	0	134	2.2000000000000003e-5
chr19-005787219-G-GAGGTCGTGGGAGATGGTGGGAGGTAGTGGGAGACAGTGGC	chr19	5787219	G	GAGGTCGTGGGAGATGGTGGGAGGTAGTGGGAGACAGTGGC	56906.97	VQSRTrancheINDEL99.50to99.90	3.719e-5	nfe	2.2000000000000003e-5	0	134	3.719e-5
chr19-005787219-G-GAGGTCGTGGGAGATGGTGGGAGGTAGTGGGAGACAGTGGCAGACAGTGGGAGGTGGTGGGAGATGGTGGC	chr19	5787219	G	GAGGTCGTGGGAGATGGTGGGAGGTAGTGGGAGACAGTGGCAGACAGTGGGAGGTGGTGGGAGATGGTGGC	56906.97	VQSRTrancheINDEL99.50to99.90	0.0020219	nfe	6.100000000000004e-4	0	134	0.0020219
chr19-005787219-G-GAGGTCGTGGGAGATGGTGGGAGGTAGTGGGAGACAGTGGCAGACAGTGGGAGGTGGTGGGAGATGGTGGCAGACGGTGGGAGGTGGTGGGAGACAGTGGGAAGTGGTGGGAGGTGGTGGGAGACGGTGGCAGGTGGTAGGAGACGGTGGGAGGTGGTGGGAGACACTCGGAGACGGTGGGATGTGGTGGGAGGTAGTGGGAGACATTGGC	chr19	5787219	G	GAGGTCGTGGGAGATGGTGGGAGGTAGTGGGAGACAGTGGCAGACAGTGGGAGGTGGTGGGAGATGGTGGCAGACGGTGGGAGGTGGTGGGAGACAGTGGGAAGTGGTGGGAGGTGGTGGGAGACGGTGGCAGGTGGTAGGAGACGGTGGGAGGTGGTGGGAGACACTCGGAGACGGTGGGATGTGGTGGGAGGTAGTGGGAGACATTGGC	56906.97	VQSRTrancheINDEL99.50to99.90	5.1e-7	nfe	9e-6	0	134	9e-6
chr19-005787219-G-GAGGTCGTGGGAGATGGTGGGAGGTAGTGGGAGACAGTGGCAGACAGTGGGAGGTGGTGGGAGATGGTGGCAGACGGTGGGAGGTGGTGGGAGACAGTGGGAAGTGGTGGGAGGTGGTGGGAGACGGTGGGAGGTGGTAGGAGACGGTGGGAGGTGGTGGGAGACACTCGGAGACGGTGGGATGTGGTGGGAGGTAGTGGGAGACATTGGC	chr19	5787219	G	GAGGTCGTGGGAGATGGTGGGAGGTAGTGGGAGACAGTGGCAGACAGTGGGAGGTGGTGGGAGATGGTGGCAGACGGTGGGAGGTGGTGGGAGACAGTGGGAAGTGGTGGGAGGTGGTGGGAGACGGTGGGAGGTGGTAGGAGACGGTGGGAGGTGGTGGGAGACACTCGGAGACGGTGGGATGTGGTGGGAGGTAGTGGGAGACATTGGC	56906.97	VQSRTrancheINDEL99.50to99.90	2.608e-5	nfe	9e-6	1	134	2.608e-5
chr19-005787219-G-GAGGTCGTGGGAGATGGTGGGAGGTCGTGGGAGATGGTGGGAGGTAGTGGGAGACAGTGGCAGACAGTGGGAGGTGGTGGGAGATGGTGGC	chr19	5787219	G	GAGGTCGTGGGAGATGGTGGGAGGTCGTGGGAGATGGTGGGAGGTAGTGGGAGACAGTGGCAGACAGTGGGAGGTGGTGGGAGATGGTGGC	56906.97	VQSRTrancheINDEL99.50to99.90	0	none	0	0	134	1e-6
chr19-005787223-C-*	chr19	5787223	C	*	235539	VQSRTrancheINDEL99.50to99.90	0	none	1.27e-4	0	30	1.27e-4
chr19-005787223-C-A	chr19	5787223	C	A	235539	VQSRTrancheINDEL99.50to99.90	0	none	0	0	30	1e-6
chr19-005787223-C-CAGTGGGAAGT	chr19	5787223	C	CAGTGGGAAGT	235539	VQSRTrancheINDEL99.50to99.90	0.0028219	nfe	2.2000000000000003e-5	0	30	0.0028219
chr19-005787223-C-CAGTGGGAAGTGGTGGGA	chr19	5787223	C	CAGTGGGAAGTGGTGGGA	235539	VQSRTrancheINDEL99.50to99.90	0.0019941	nfe	0	0	30	0.0019941
chr19-005787223-C-CAGTGGGAAGTGGTGGGAGGT	chr19	5787223	C	CAGTGGGAAGTGGTGGGAGGT	235539	VQSRTrancheINDEL99.50to99.90	0.013776	nfe	9e-6	0	30	0.013776
chr19-005787223-C-CAGTGGGAAGTGGTGGGAGGTGGTGGGAGACGGTGGCAGGTGGTAGGAGACGGTGGGAGGTGGTGGGAGACACTCGGAGACGGTGGGATGTGGTGGGAGGTAGTGGGAGACATTGGCAGACGGTGGGAGGTGGTGGGAGATGGTGAGAGGTGGTGGGAGACGGCGGGAGGTGGTGGGAGACGGCGGGAGGTGGTGGGAGACGGCGGGAGGTGGTGGGAGACGGTGGGAGGTGGTGGGAGGTGGTGGGAAGTGGTGGGAGACGGAGAAGGTGGGATGTGGTGGGAGGTAGTGGGAGACACTGGCAGATGGTGGGAGGTCGTGGGAGAT	chr19	5787223	C	CAGTGGGAAGTGGTGGGAGGTGGTGGGAGACGGTGGCAGGTGGTAGGAGACGGTGGGAGGTGGTGGGAGACACTCGGAGACGGTGGGATGTGGTGGGAGGTAGTGGGAGACATTGGCAGACGGTGGGAGGTGGTGGGAGATGGTGAGAGGTGGTGGGAGACGGCGGGAGGTGGTGGGAGACGGCGGGAGGTGGTGGGAGACGGCGGGAGGTGGTGGGAGACGGTGGGAGGTGGTGGGAGGTGGTGGGAAGTGGTGGGAGACGGAGAAGGTGGGATGTGGTGGGAGGTAGTGGGAGACACTGGCAGATGGTGGGAGGTCGTGGGAGAT	235539	VQSRTrancheINDEL99.50to99.90	0	none	0	0	30	1e-6
chr19-005787223-C-CAGTGGGAAGTGGTGGGAGGTGGTGGGAGACGGTGGGAGGTGGTAGGAGACGGTGGGAGGTGGTGGGAGACACTCGGAGACGGTGGGATGTGGTGGGAGGTAGTGGGAGACATTGGCAGACGGTGGGAGGTGGTGGGAGATGGTGAGAGGTGGTGGGAGACGGCGGGAGGTGGTGGGAGAA	chr19	5787223	C	CAGTGGGAAGTGGTGGGAGGTGGTGGGAGACGGTGGGAGGTGGTAGGAGACGGTGGGAGGTGGTGGGAGACACTCGGAGACGGTGGGATGTGGTGGGAGGTAGTGGGAGACATTGGCAGACGGTGGGAGGTGGTGGGAGATGGTGAGAGGTGGTGGGAGACGGCGGGAGGTGGTGGGAGAA	235539	VQSRTrancheINDEL99.50to99.90	0	none	0	0	30	1e-6
chr19-005787223-C-CAGTGGGAAGTGGTGGGAGGTGGTGGGAGACGGTGGGAGGTGGTAGGAGACGGTGGGAGGTGGTGGGAGACACTCGGAGACGGTGGGATGTGGTGGGAGGTAGTGGGAGACATTGGCAGACGGTGGGAGGTGGTGGGAGATGGTGAGAGGTGGTGGGAGACGGCGGGAGGTGGTGGGAGACGGCGGGAGGTGGTGGGAGACGGTGGGAGGT	chr19	5787223	C	CAGTGGGAAGTGGTGGGAGGTGGTGGGAGACGGTGGGAGGTGGTAGGAGACGGTGGGAGGTGGTGGGAGACACTCGGAGACGGTGGGATGTGGTGGGAGGTAGTGGGAGACATTGGCAGACGGTGGGAGGTGGTGGGAGATGGTGAGAGGTGGTGGGAGACGGCGGGAGGTGGTGGGAGACGGCGGGAGGTGGTGGGAGACGGTGGGAGGT	235539	VQSRTrancheINDEL99.50to99.90	0	none	0	0	30	1e-6
chr19-005787223-C-CAGTGGGAAGTGGTGGGAGGTGGTGGGAGACGGTGGGAGGTGGTAGGAGACGGTGGGAGGTGGTGGGAGACACTCGGAGACGGTGGGATGTGGTGGGAGGTAGTGGGAGACATTGGCAGACGGTGGGAGGTGGTGGGAGATGGTGAGAGGTGGTGGGAGACGGCGGGAGGTGGTGGGAGATGGCGGGAGGTGGTGGGAAGTGGTGGGAGACGGAGATGGTGGGAGACGGTGGGAGACGGCGGGAGGTGGAGGGAGGCGGCGGGAGATGGCGGGAGGTGGCAGGAGACGTGGGAGGTGGCAGGAGACGGTGGGAGGT	chr19	5787223	C	CAGTGGGAAGTGGTGGGAGGTGGTGGGAGACGGTGGGAGGTGGTAGGAGACGGTGGGAGGTGGTGGGAGACACTCGGAGACGGTGGGATGTGGTGGGAGGTAGTGGGAGACATTGGCAGACGGTGGGAGGTGGTGGGAGATGGTGAGAGGTGGTGGGAGACGGCGGGAGGTGGTGGGAGATGGCGGGAGGTGGTGGGAAGTGGTGGGAGACGGAGATGGTGGGAGACGGTGGGAGACGGCGGGAGGTGGAGGGAGGCGGCGGGAGATGGCGGGAGGTGGCAGGAGACGTGGGAGGTGGCAGGAGACGGTGGGAGGT	235539	VQSRTrancheINDEL99.50to99.90	0	none	0	0	30	1e-6
chr19-005787223-C-CAGTGGGAAGTGGTGGGAGGTGGTGGGAGACGGTGGGAGGTGGTAGGAGACGGTGGGAGGTGGTGGGAGACACTCGGAGACGGTGGGATGTGGTGGGAGGTAGTGGGAGACATTGGCAGACGGTGGGAGGTGGTGGGAGATGGTGAGAGGTGGTGGGAGACGGCGGGAGGTGGTGGGAGATGGCGGGAGGTGGTGGGAGACGGTGGGAGGTGGTGGGAGGTGGTGGGAGACGGAGAAGGTGGGATGTGGTGGGAGGTAGTGGGAGACACTGGCAGATGGTGGGAGGTCGTGGGAGAT	chr19	5787223	C	CAGTGGGAAGTGGTGGGAGGTGGTGGGAGACGGTGGGAGGTGGTAGGAGACGGTGGGAGGTGGTGGGAGACACTCGGAGACGGTGGGATGTGGTGGGAGGTAGTGGGAGACATTGGCAGACGGTGGGAGGTGGTGGGAGATGGTGAGAGGTGGTGGGAGACGGCGGGAGGTGGTGGGAGATGGCGGGAGGTGGTGGGAGACGGTGGGAGGTGGTGGGAGGTGGTGGGAGACGGAGAAGGTGGGATGTGGTGGGAGGTAGTGGGAGACACTGGCAGATGGTGGGAGGTCGTGGGAGAT	235539	VQSRTrancheINDEL99.50to99.90	2.02e-6	nfe	0	0	30	2.02e-6
chr19-005787223-C-CAGTGGGAAGTGGTGGGAGGTGGTGGGAGACGGTGGGAGGTGGTAGGAGACGGTGGGAGGTGGTGGGAGACACTCGGAGACGGTGGGATGTGGTGGGAGGTAGTGGGAGACATTGGCAGACGGTGGGAGGTGGTGGGAGATGGTGAGAGGTGGTGGGAGACGGCGGGAGGTGGTGGGAGATGGCGGGAGGTGGTGGGAGACGGTGGGAGGTGGTGGGAGGTGGTGGGAGACGGAGAAGGTGGGATGTGGTGGGAGGTAGTGGGAGACACTGGCAGATGGTGGGAGGTCGTGGGAGATGGTGGGAGGTGGTGGGAGACGGTGGGAGAT	chr19	5787223	C	CAGTGGGAAGTGGTGGGAGGTGGTGGGAGACGGTGGGAGGTGGTAGGAGACGGTGGGAGGTGGTGGGAGACACTCGGAGACGGTGGGATGTGGTGGGAGGTAGTGGGAGACATTGGCAGACGGTGGGAGGTGGTGGGAGATGGTGAGAGGTGGTGGGAGACGGCGGGAGGTGGTGGGAGATGGCGGGAGGTGGTGGGAGACGGTGGGAGGTGGTGGGAGGTGGTGGGAGACGGAGAAGGTGGGATGTGGTGGGAGGTAGTGGGAGACACTGGCAGATGGTGGGAGGTCGTGGGAGATGGTGGGAGGTGGTGGGAGACGGTGGGAGAT	235539	VQSRTrancheINDEL99.50to99.90	0	none	0	0	30	1e-6
chr19-005787223-C-CAGTGGGAGGT	chr19	5787223	C	CAGTGGGAGGT	235539	VQSRTrancheINDEL99.50to99.90	0	none	0	0	30	1e-6
chr19-005787223-C-CGGTGGGAGAT	chr19	5787223	C	CGGTGGGAGAT	235539	VQSRTrancheINDEL99.50to99.90	3.7e-5	amr	6.999999999999998e-5	0	30	6.999999999999998e-5
chr19-005787223-C-CGGTGGGAGATGGTGGGAGGTGGTGGGAGACGGCGGGAGGTGGTGGGAGATGGTGGGAGGTGGTGGGAAGT	chr19	5787223	C	CGGTGGGAGATGGTGGGAGGTGGTGGGAGACGGCGGGAGGTGGTGGGAGATGGTGGGAGGTGGTGGGAAGT	235539	VQSRTrancheINDEL99.50to99.90	0	none	0	0	30	1e-6
chr19-005787223-C-CGGTGGGAGGT	chr19	5787223	C	CGGTGGGAGGT	235539	VQSRTrancheINDEL99.50to99.90	2.02e-6	nfe	2.2000000000000003e-5	0	30	2.2000000000000003e-5
chr19-005787223-C-CGTGGGAGAT	chr19	5787223	C	CGTGGGAGAT	235539	VQSRTrancheINDEL99.50to99.90	2.02e-6	nfe	0	0	30	2.02e-6
chr19-005787223-C-CGTGGGAGATGGTGGGAGGTAGTGGGAGACAGTGGCAGACAGTGGGAGGTGGTGGGAGATGGTGGCAGACGGTGGGAGGTGGTGGGAGACAGTGGGAAGTGGTGGGAGGTGGTGGGAGACGGTGGGAGGTGGTAGGAGACGGTGGGAGGTGGTGGGAGACACTCGGAGACGGTGGGATGTGGTGGGAGGTAGTGGGAGACATTGGCAGACGGTGGGAGGTGGTGGGAGATGGTGAGAGGTGGTGGGAGACGGCGGGAGGTGGTGGGAGATGGCGGGAGGTGGTGGGAGACGGTGGGAGGT	chr19	5787223	C	CGTGGGAGATGGTGGGAGGTAGTGGGAGACAGTGGCAGACAGTGGGAGGTGGTGGGAGATGGTGGCAGACGGTGGGAGGTGGTGGGAGACAGTGGGAAGTGGTGGGAGGTGGTGGGAGACGGTGGGAGGTGGTAGGAGACGGTGGGAGGTGGTGGGAGACACTCGGAGACGGTGGGATGTGGTGGGAGGTAGTGGGAGACATTGGCAGACGGTGGGAGGTGGTGGGAGATGGTGAGAGGTGGTGGGAGACGGCGGGAGGTGGTGGGAGATGGCGGGAGGTGGTGGGAGACGGTGGGAGGT	235539	VQSRTrancheINDEL99.50to99.90	0	none	0	0	30	1e-6
chr19-005787223-C-T	chr19	5787223	C	T	235539	VQSRTrancheINDEL99.50to99.90	0.15226	mid	0.021097	2	30	0.15226
chr19-005787232-G-*	chr19	5787232	G	*	12062.97	VQSRTrancheINDEL99.50to99.90	0	none	0	0	86	1e-6
chr19-005787232-G-GTCGTGGGAGA	chr19	5787232	G	GTCGTGGGAGA	12062.97	VQSRTrancheINDEL99.50to99.90	0.0025085	nfe	0.00110699999999999	2	86	0.0025085
chr19-005787232-G-GTGGTAGGAGACGGTGGGAGGTGGTGGGAGACACTCGGAGACGGTGGGATGTGGTGGGAGGTAGTGGGAGACATTGGCAGACGGTGGGAGGTGGTGGGAGATGGTGAGAGGTGGTGGGAGACGGCGGGAGGTGGTGGGAGATGGCGGGAGGTGGTGGGAGACGGTGGGAGGTGGTGGGAGGTGGTGGGAGACGGAGAAGGTGGGATGTGGTGGGAGGTAGTGGGAGACACTGGCAGATGGTGGGAGGTCGTGGGAGATGGTTGGAGGTGGTGGGAGACGGTGGGAGA	chr19	5787232	G	GTGGTAGGAGACGGTGGGAGGTGGTGGGAGACACTCGGAGACGGTGGGATGTGGTGGGAGGTAGTGGGAGACATTGGCAGACGGTGGGAGGTGGTGGGAGATGGTGAGAGGTGGTGGGAGACGGCGGGAGGTGGTGGGAGATGGCGGGAGGTGGTGGGAGACGGTGGGAGGTGGTGGGAGGTGGTGGGAGACGGAGAAGGTGGGATGTGGTGGGAGGTAGTGGGAGACACTGGCAGATGGTGGGAGGTCGTGGGAGATGGTTGGAGGTGGTGGGAGACGGTGGGAGA	12062.97	VQSRTrancheINDEL99.50to99.90	0	none	0	0	86	1e-6
chr19-005787232-G-GTGGTAGGAGACGGTGGGAGGTGGTGGGAGACACTCGGAGACGGTGGGATGTGGTGGGAGGTAGTGGGAGACATTGGCAGACGGTGGGAGGTGGTGGGAGATGGTGAGAGGTGGTGGGAGATGGCGGGAGGTGGTGGGAGACGGCGGGAGGTGGTGGGAGACGGTGGGAGGTGGTGGGAAGTGGTGGGAGACGGAGAAGGTGGGATGTGGTGGGAGGTAGTGGGAGACACTGGCAGATGGTGGGAGGTCGTGGGAGA	chr19	5787232	G	GTGGTAGGAGACGGTGGGAGGTGGTGGGAGACACTCGGAGACGGTGGGATGTGGTGGGAGGTAGTGGGAGACATTGGCAGACGGTGGGAGGTGGTGGGAGATGGTGAGAGGTGGTGGGAGATGGCGGGAGGTGGTGGGAGACGGCGGGAGGTGGTGGGAGACGGTGGGAGGTGGTGGGAAGTGGTGGGAGACGGAGAAGGTGGGATGTGGTGGGAGGTAGTGGGAGACACTGGCAGATGGTGGGAGGTCGTGGGAGA	12062.97	VQSRTrancheINDEL99.50to99.90	0	none	0	0	86	1e-6
chr19-005787242-ACAGGGCCCGGGGGAGTTGTTTGGGAGC-*	chr19	5787242	ACAGGGCCCGGGGGAGTTGTTTGGGAGC	*	49968	VQSRTrancheINDEL99.50to99.90	0	none	2.08e-4	0	48	2.08e-4
chr19-005787242-ACAGGGCCCGGGGGAGTTGTTTGGGAGC-A	chr19	5787242	ACAGGGCCCGGGGGAGTTGTTTGGGAGC	A	49968	VQSRTrancheINDEL99.50to99.90	0	none	0	0	48	1e-6
chr19-005787242-ACAGGGCCCGGGGGAGTTGTTTGGGAGC-AAGGGCCCGGGGGAGTTGTTTGGGAGC	chr19	5787242	ACAGGGCCCGGGGGAGTTGTTTGGGAGC	AAGGGCCCGGGGGAGTTGTTTGGGAGC	49968	VQSRTrancheINDEL99.50to99.90	0	none	0	0	48	1e-6
chr19-005787242-ACAGGGCCCGGGGGAGTTGTTTGGGAGC-ACGGGGGAGTTGTTTGGGAGC	chr19	5787242	ACAGGGCCCGGGGGAGTTGTTTGGGAGC	ACGGGGGAGTTGTTTGGGAGC	49968	VQSRTrancheINDEL99.50to99.90	0	none	0.004074	0	48	0.004074
chr19-005787242-ACAGGGCCCGGGGGAGTTGTTTGGGAGC-ATGGTGGCAGGGCCCGGGGGAGTTGTTTGGGAGC	chr19	5787242	ACAGGGCCCGGGGGAGTTGTTTGGGAGC	ATGGTGGCAGGGCCCGGGGGAGTTGTTTGGGAGC	49968	VQSRTrancheINDEL99.50to99.90	0	none	2.9400000000000004e-4	0	48	2.9400000000000004e-4
chr19-005787242-ACAGGGCCCGGGGGAGTTGTTTGGGAGC-ATGTTTGGGAGC	chr19	5787242	ACAGGGCCCGGGGGAGTTGTTTGGGAGC	ATGTTTGGGAGC	49968	VQSRTrancheINDEL99.50to99.90	0	none	0.00291	0	48	0.00291
chr19-005787242-ACAGGGCCCGGGGGAGTTGTTTGGGAGC-GCAGGGCCCGGGGGAGTTGTTTGGGAGC	chr19	5787242	ACAGGGCCCGGGGGAGTTGTTTGGGAGC	GCAGGGCCCGGGGGAGTTGTTTGGGAGC	49968	VQSRTrancheINDEL99.50to99.90	0	none	3.6999999999999985e-5	1	48	3.6999999999999985e-5
chr19-005787243-C-*	chr19	5787243	C	*	2285	VQSRTrancheINDEL99.50to99.90	0	none	0.007667	0	22	0.007667
chr19-005787243-C-CAGTGGGAAGTGGTGGGAGGTGGTGGGAGACGGTGGCAGGTGGTAGGAGACGGTGGGAGGTGGTGGGAGACACTCGGAGACGGTGGGATGTGGTGGGAGGTAGTGGGAGACATTGGCAGACGGTGGGAGGTGGTGGGAGATGGTGAGAGGTGGTGGGAGACGGCGGGAGGTGGTGGGAGACGGCGGGAGGTGGTGGGAGACGGTGGGAGGTGGTGGGAGGTGGTGGGAGGTGGTGGGAGACGGAG	chr19	5787243	C	CAGTGGGAAGTGGTGGGAGGTGGTGGGAGACGGTGGCAGGTGGTAGGAGACGGTGGGAGGTGGTGGGAGACACTCGGAGACGGTGGGATGTGGTGGGAGGTAGTGGGAGACATTGGCAGACGGTGGGAGGTGGTGGGAGATGGTGAGAGGTGGTGGGAGACGGCGGGAGGTGGTGGGAGACGGCGGGAGGTGGTGGGAGACGGTGGGAGGTGGTGGGAGGTGGTGGGAGGTGGTGGGAGACGGAG	2285	VQSRTrancheINDEL99.50to99.90	0	none	0	0	22	1e-6
chr19-005787243-C-G	chr19	5787243	C	G	2285	VQSRTrancheINDEL99.50to99.90	6.9625e-4	nfe	2.93e-4	0	22	6.9625e-4
chr19-005787243-C-T	chr19	5787243	C	T	2285	VQSRTrancheINDEL99.50to99.90	0.0017657	nfe	4.0400000000000006e-4	1	22	0.0017657
chr19-005787527-C-T	chr19	5787527	C	T	37917	PASS	0.0070242	afr	7.040000000000005e-4	1	134	0.0070242
chr19-005787584-G-A	chr19	5787584	G	A	325398	PASS	0.0706	afr	0.007535	1	134	0.0706
chr19-005787768-C-T	chr19	5787768	C	T	106807	PASS	0.0036045	nfe	0.00219	1	134	0.0036045
chr19-005787848-G-A	chr19	5787848	G	A	489170	PASS	0.0133	nfe	0.01016299999999999	1	134	0.0133
chr19-005788056-G-A	chr19	5788056	G	A	245	PASS	9.31e-6	nfe	0	1	134	9.31e-6
chr19-005788217-GCACA-ACACA	chr19	5788217	GCACA	ACACA	973621	ExcessHet	0	none	2.2999999999999995e-4	1	116	2.2999999999999995e-4
chr19-005788217-GCACA-G	chr19	5788217	GCACA	G	973621	ExcessHet	0.0010971	sas	0.00120399999999999	1	116	0.00120399999999999
chr19-005788217-GCACA-GCA	chr19	5788217	GCACA	GCA	973621	ExcessHet	0	none	0.21350600000000003	22	116	0.21350600000000003
chr19-005788217-GCACA-GCACACA	chr19	5788217	GCACA	GCACACA	973621	ExcessHet	0	none	0.006625	0	116	0.006625
chr19-005788217-GCACA-GCACACACA	chr19	5788217	GCACA	GCACACACA	973621	ExcessHet	0	none	1.88e-4	0	116	1.88e-4
chr19-005788217-GCACA-GCACACACACA	chr19	5788217	GCACA	GCACACACACA	973621	ExcessHet	0	none	9e-6	0	116	9e-6
chr19-005788217-GCACA-GCGCACACA	chr19	5788217	GCACA	GCGCACACA	973621	ExcessHet	0	none	9e-6	0	116	9e-6
chr19-005788219-A-*	chr19	5788219	A	*	350811	PASS	0	none	0.21222	23	108	0.21222
chr19-005788219-A-G	chr19	5788219	A	G	350811	PASS	0.15611	afr	0.00882699999999999	0	108	0.15611
chr19-005788221-A-*	chr19	5788221	A	*	1716	PASS	0	none	0.00120499999999999	1	130	0.00120499999999999
chr19-005788221-A-G	chr19	5788221	A	G	1716	PASS	6.349e-5	afr	1.27e-4	0	130	1.27e-4
chr19-005788233-ACAG-*	chr19	5788233	ACAG	*	534910.97	PASS	0	none	5.2999999999999994e-5	0	134	5.2999999999999994e-5
chr19-005788233-ACAG-A	chr19	5788233	ACAG	A	534910.97	PASS	0.014795	nfe	0.01249199999999999	1	134	0.014795
chr19-005788235-AG-*	chr19	5788235	AG	*	1117.97	VQSRTrancheINDEL95.00to96.00	0	none	0.01262299999999999	1	134	0.01262299999999999
chr19-005788235-AG-A	chr19	5788235	AG	A	1117.97	VQSRTrancheINDEL95.00to96.00	5.0961e-4	sas	0	0	134	5.0961e-4
chr19-005788339-A-T	chr19	5788339	A	T	1915145	PASS	0.11515	amr	0.04166500000000001	5	134	0.11515
chr19-005788349-G-A	chr19	5788349	G	A	13061	PASS	4.351e-5	nfe	1.47e-4	1	134	1.47e-4
chr19-005789002-C-T	chr19	5789002	C	T	1709865	PASS	0.43895	eas	0.191493	20	132	0.43895
chr19-005789014-GCT-G	chr19	5789014	GCT	G	500941.97	PASS	0.09222	amr	0.036442	4	132	0.09222
chr19-005789028-C-CACCAGACTGGG	chr19	5789028	C	CACCAGACTGGG	4142579	PASS	0	none	0	0	134	1e-6
chr19-005789028-C-CACCAGAGTGGG	chr19	5789028	C	CACCAGAGTGGG	4142579	PASS	0.68556	afr	0.2576119999999998	28	134	0.68556
chr19-005789028-C-G	chr19	5789028	C	G	4142579	PASS	0	none	2.2000000000000003e-5	0	134	2.2000000000000003e-5
chr19-005789516-C-T	chr19	5789516	C	T	358563	PASS	0.03372	afr	0.005777	1	134	0.03372
chr19-005789554-T-C	chr19	5789554	T	C	21514236	PASS	0.73938	afr	0.28295899999999974	28	134	0.73938
chr19-005789573-G-A	chr19	5789573	G	A	1696966	PASS	0.025125	nfe	0.02306100000000001	5	134	0.025125
chr19-005789794-T-C	chr19	5789794	T	C	3500684	PASS	0.44403	afr	0.07085300000000001	9	134	0.44403
chr19-005790462-C-A	chr19	5790462	C	A	23214	PASS	0.0014239	nfe	7.740000000000004e-4	1	134	0.0014239
chr19-005790674-A-C	chr19	5790674	A	C	92	PASS	1.183e-5	nfe	5.2999999999999994e-5	1	108	5.2999999999999994e-5
chr19-005790700-C-T	chr19	5790700	C	T	2227272	PASS	0.45955	eas	0.191781	17	120	0.45955
chr19-005790742-A-C	chr19	5790742	A	C	89345	PASS	0.012095	nfe	0.007067	1	130	0.012095
chr19-005790861-C-T	chr19	5790861	C	T	70864	PASS	0.0079073	nfe	0.003626	1	134	0.0079073
chr19-005790918-C-G	chr19	5790918	C	G	79540	PASS	0.0092946	nfe	0.004288	1	134	0.0092946
chr19-005791156-T-C	chr19	5791156	T	C	8681642	PASS	0.713	afr	0.28158199999999967	28	134	0.713
chr19-005791208-A-C	chr19	5791208	A	C	1440	PASS	7.897e-5	mid	9e-6	1	134	7.897e-5
chr19-005791276-G-A	chr19	5791276	G	A	404539	PASS	0.024142	nfe	0.02242600000000002	5	134	0.024142
chr19-005823766-A-AGCTGCAGCC	chr19	5823766	A	AGCTGCAGCC	307052	PASS	0.035325	mid	0.027129	0	8	0.035325
chr19-005823766-A-C	chr19	5823766	A	C	307052	PASS	0	none	0	0	8	1e-6
chr19-005823892-G-A	chr19	5823892	G	A	1396953	PASS	0.44821	eas	0.10098000000000004	13	126	0.44821
chr19-005824409-GGT-*	chr19	5824409	GGT	*	12416657.97	PASS	0	none	0	0	132	1e-6
chr19-005824409-GGT-G	chr19	5824409	GGT	G	12416657.97	PASS	0.52767	eas	0.3412259999999993	45	132	0.52767
chr19-005824410-GT-*	chr19	5824410	GT	*	45852.97	PASS	0	none	0.3412259999999993	45	132	0.3412259999999993
chr19-005824410-GT-G	chr19	5824410	GT	G	45852.97	PASS	0.0011245	amr	4.05e-4	0	132	0.0011245
chr19-005824411-TG-*	chr19	5824411	TG	*	100797	PASS	0	none	0.3417399999999993	45	132	0.3417399999999993
chr19-005824411-TG-AG	chr19	5824411	TG	AG	100797	PASS	0	none	0	0	132	1e-6
chr19-005824411-TG-T	chr19	5824411	TG	T	100797	PASS	0.024562	afr	0.00176799999999999	0	132	0.024562
chr19-005824411-TG-TGG	chr19	5824411	TG	TGG	100797	PASS	0	none	3.6000000000000035e-4	0	132	3.6000000000000035e-4
chr19-005824427-GTT-G	chr19	5824427	GTT	G	3651067.97	PASS	0	none	0	0	134	1e-6
chr19-005824427-GTT-GTTT	chr19	5824427	GTT	GTTT	3651067.97	PASS	0	none	0.106803	13	134	0.106803
chr19-005827609-C-T	chr19	5827609	C	T	810691	PASS	0.89532	eas	0.228863	2	2	0.89532
chr19-005827754-G-A	chr19	5827754	G	A	124199	PASS	0.13348	sas	0.02481500000000001	3	64	0.13348
chr19-005828053-G-C	chr19	5828053	G	C	1228862	PASS	0.12605	sas	0.058481	6	96	0.12605
chr19-005828369-A-G	chr19	5828369	A	G	9676879	PASS	0.91451	eas	0.7227410000000002	56	80	0.91451
chr19-005830768-G-A	chr19	5830768	G	A	1923489	PASS	0.97949	nfe	0.5513790000000007	0	0	0.97949
chr19-005830768-G-C	chr19	5830768	G	C	1923489	PASS	0	none	0	0	0	1e-6
chr19-005830788-G-*	chr19	5830788	G	*	619478	PASS	0	none	0	0	0	1e-6
chr19-005830788-G-A	chr19	5830788	G	A	619478	PASS	0.34343	nfe	0.160555	0	0	0.34343
chr19-005830911-C-T	chr19	5830911	C	T	1478706	PASS	0.34688	nfe	0.21914900000000004	0	0	0.34688
chr19-005831090-C-T	chr19	5831090	C	T	69120	PASS	0.0089353	mid	0.002714	2	112	0.0089353
chr19-005831185-C-T	chr19	5831185	C	T	243875	PASS	0.012225	mid	0.005725	2	134	0.012225
chr19-005831276-G-A	chr19	5831276	G	A	80436	PASS	0.0016139	sas	0.00105999999999999	1	134	0.0016139
chr19-005831566-G-C	chr19	5831566	G	C	7704220	VQSRTrancheSNP99.80to99.90	0.15831	afr	0.05252700000000002	2	134	0.15831
chr19-005831591-C-T	chr19	5831591	C	T	6072235	PASS	0.049561	mid	0.03774800000000001	2	134	0.049561
chr19-005831597-G-A	chr19	5831597	G	A	520645	PASS	0.0077428	nfe	0.003651	1	134	0.0077428
chr19-005831661-G-A	chr19	5831661	G	A	12205556	PASS	5.76e-6	nfe	9e-6	0	134	9e-6
chr19-005831661-G-C	chr19	5831661	G	C	12205556	PASS	0.46572	eas	0.09394100000000002	13	134	0.46572
chr19-005831689-G-A	chr19	5831689	G	A	636053	PASS	0.0080609	nfe	0.004365	1	134	0.0080609
chr19-005831713-T-C	chr19	5831713	T	C	62423977	PASS	0.77792	afr	0.4666269999999994	56	134	0.77792
chr19-005831829-C-T	chr19	5831829	C	T	9696432	PASS	0.29587	afr	0.07530000000000002	7	134	0.29587
chr19-005831830-G-A	chr19	5831830	G	A	4648746	PASS	0.048892	mid	0.034767	2	134	0.048892
chr19-005832017-T-C	chr19	5832017	T	C	33782	PASS	0.0070204	afr	2.09e-4	1	134	0.0070204
chr19-005832198-G-A	chr19	5832198	G	A	47497515	PASS	0.60175	afr	0.38407799999999975	47	134	0.60175
chr19-005832578-A-C	chr19	5832578	A	C	17270270	PASS	0.43533	nfe	0.3767259999999996	54	134	0.43533
chr19-005832681-A-G	chr19	5832681	A	G	18537641	PASS	0	none	0	0	134	1e-6
chr19-005832681-A-T	chr19	5832681	A	T	18537641	PASS	0.90806	eas	0.7649400000000002	101	134	0.90806
chr19-005832762-G-A	chr19	5832762	G	A	900878	PASS	0.13378	sas	0.051992	7	134	0.13378
chr19-005832888-C-A	chr19	5832888	C	A	1868282	PASS	0.352	nfe	0.242764	27	80	0.352
chr19-005832888-C-T	chr19	5832888	C	T	1868282	PASS	2.27e-6	nfe	0	0	80	2.27e-6
chr19-005832926-A-*	chr19	5832926	A	*	272227	PASS	0	none	0	0	32	1e-6
chr19-005832926-A-G	chr19	5832926	A	G	272227	PASS	0.13178	afr	0.043384	0	32	0.13178
chr19-005833026-C-T	chr19	5833026	C	T	874927	PASS	0.44899	eas	0.198618	1	4	0.44899
chr19-005834814-CA-C	chr19	5834814	CA	C	32937	PASS	0	none	2.2000000000000003e-5	0	0	2.2000000000000003e-5
chr19-005834814-CA-CAA	chr19	5834814	CA	CAA	32937	PASS	0	none	0.02382200000000001	0	0	0.02382200000000001
chr19-005834814-CA-CAAA	chr19	5834814	CA	CAAA	32937	PASS	0	none	1.6699999999999994e-4	0	0	1.6699999999999994e-4
chr19-005834814-CA-TA	chr19	5834814	CA	TA	32937	PASS	0	none	9e-6	0	0	9e-6
chr19-005843565-C-*	chr19	5843565	C	*	3909386	PASS	0	none	1.47e-4	0	134	1.47e-4
chr19-005843565-C-T	chr19	5843565	C	T	3909386	PASS	0.12282	nfe	0.09082700000000002	18	134	0.12282
chr19-005843598-T-C	chr19	5843598	T	C	18730894	PASS	0.6801	eas	0.451482	61	134	0.6801
chr19-005843677-G-A	chr19	5843677	G	A	326298	PASS	0.01133	mid	0.005005	1	134	0.01133
chr19-005843773-A-T	chr19	5843773	A	T	7801800	PASS	0.17408	sas	0.085166	12	134	0.17408
chr19-005843958-G-A	chr19	5843958	G	A	213382	VQSRTrancheSNP99.95to100.00	0.0025713	eas	0.003855	1	134	0.003855
chr19-005844033-G-A	chr19	5844033	G	A	1693	VQSRTrancheSNP99.80to99.90	6.697e-5	nfe	0	1	134	6.697e-5
chr19-005844108-G-A	chr19	5844108	G	A	244484	VQSRTrancheSNP99.95to100.00	0.0079392	afr	0.003499	1	134	0.0079392
chr19-005844332-C-T	chr19	5844332	C	T	5967324	PASS	0.25041	afr	0.049749	3	134	0.25041
chr19-005844526-A-G	chr19	5844526	A	G	110191728	PASS	0.97415	eas	0.8098490000000002	108	134	0.97415
chr19-005844582-G-A	chr19	5844582	G	A	9842	PASS	5.7081e-4	mid	9e-6	2	134	5.7081e-4
chr19-005844582-G-C	chr19	5844582	G	C	9842	PASS	0	none	9e-6	0	134	9e-6
chr19-005844638-G-*	chr19	5844638	G	*	61851026	PASS	0	none	0	0	126	1e-6
chr19-005844638-G-A	chr19	5844638	G	A	61851026	PASS	0.97407	eas	0.7991110000000006	107	126	0.97407
chr19-005844781-A-C	chr19	5844781	A	C	12403907	PASS	0.2952	eas	0.142081	17	134	0.2952
chr19-005844781-A-G	chr19	5844781	A	G	12403907	PASS	4.55e-6	nfe	0	0	134	4.55e-6
chr19-005844785-C-T	chr19	5844785	C	T	140918	PASS	0.0026046	nfe	7.740000000000004e-4	1	134	0.0026046
chr19-005844793-C-G	chr19	5844793	C	G	1570113	PASS	0.033685	mid	0.01545899999999999	2	134	0.033685
chr19-005844799-C-T	chr19	5844799	C	T	6895	PASS	3.717e-5	nfe	3.6999999999999985e-5	1	134	3.717e-5
chr19-005847068-C-A	chr19	5847068	C	A	49225	PASS	0.22606	nfe	0.03249400000000001	0	0	0.22606
chr19-005847511-T-C	chr19	5847511	T	C	96308	PASS	0.22809	nfe	0.058009	0	0	0.22809
chr19-005847645-G-A	chr19	5847645	G	A	126261	PASS	0.3509	nfe	0.07494700000000001	0	0	0.3509
chr19-005847681-C-T	chr19	5847681	C	T	128323	PASS	0.34227	nfe	0.079593	0	0	0.34227
chr19-005849537-C-T	chr19	5849537	C	T	277	VQSRTrancheSNP99.90to99.95	0	none	2.08e-4	0	0	2.08e-4
chr19-005849553-A-G	chr19	5849553	A	G	519	PASS	0	none	1.47e-4	0	0	1.47e-4
chr19-005849558-C-T	chr19	5849558	C	T	519	PASS	0	none	1.47e-4	0	0	1.47e-4
chr19-005849559-A-G	chr19	5849559	A	G	519	PASS	0	none	1.47e-4	0	0	1.47e-4
chr19-005849642-CA-C	chr19	5849642	CA	C	155.97	VQSRTrancheINDEL99.50to99.90	0	none	6.999999999999998e-5	0	0	6.999999999999998e-5
chr19-005849655-C-T	chr19	5849655	C	T	9280	PASS	0	none	0.005627	0	0	0.005627
chr19-005850118-G-A	chr19	5850118	G	A	147322	PASS	0.34084	nfe	0.07609500000000001	0	0	0.34084
chr19-005854717-CT-C	chr19	5854717	CT	C	35575.97	PASS	0	none	1.47e-4	0	0	1.47e-4
chr19-005854717-CT-CTT	chr19	5854717	CT	CTT	35575.97	PASS	0	none	0.02794200000000001	0	0	0.02794200000000001
chr19-005854717-CT-CTTT	chr19	5854717	CT	CTTT	35575.97	PASS	0	none	0.00151599999999999	0	0	0.00151599999999999
chr19-005854717-CT-CTTTTT	chr19	5854717	CT	CTTTTT	35575.97	PASS	0	none	9e-6	0	0	9e-6
chr19-005858360-C-T	chr19	5858360	C	T	14012	PASS	0.056929	nfe	0.00955399999999999	0	0	0.056929
chr19-005866025-T-A	chr19	5866025	T	A	2564769	PASS	0	none	0	0	0	1e-6
chr19-005866025-T-C	chr19	5866025	T	C	2564769	PASS	0.9646	eas	0.5717910000000002	0	0	0.9646
chr19-005866062-A-C	chr19	5866062	A	C	1126357	PASS	0.46125	afr	0.233527	0	0	0.46125
chr19-005866062-A-G	chr19	5866062	A	G	1126357	PASS	0	none	0	0	0	1e-6
chr19-005866155-C-T	chr19	5866155	C	T	453	PASS	3.275e-5	nfe	2.2000000000000003e-5	0	0	3.275e-5
chr19-005866211-C-A	chr19	5866211	C	A	99607	PASS	0.013439	mid	0.00807999999999999	1	18	0.013439
chr19-005866345-C-T	chr19	5866345	C	T	442	PASS	0	none	0	1	134	1e-6
chr19-005866474-ACCCCAGGCAGCCGAGGCCCCAGGCAGCCGAGG-*	chr19	5866474	ACCCCAGGCAGCCGAGGCCCCAGGCAGCCGAGG	*	8107644	PASS	0	none	3.820000000000003e-4	0	134	3.820000000000003e-4
chr19-005866474-ACCCCAGGCAGCCGAGGCCCCAGGCAGCCGAGG-A	chr19	5866474	ACCCCAGGCAGCCGAGGCCCCAGGCAGCCGAGG	A	8107644	PASS	2.17e-6	nfe	9e-6	0	134	9e-6
chr19-005866474-ACCCCAGGCAGCCGAGGCCCCAGGCAGCCGAGG-ACCCAGGCAGCCGAGGCCCCAGGCAGCCGAGG	chr19	5866474	ACCCCAGGCAGCCGAGGCCCCAGGCAGCCGAGG	ACCCAGGCAGCCGAGGCCCCAGGCAGCCGAGG	8107644	PASS	0	none	0	0	134	1e-6
chr19-005866474-ACCCCAGGCAGCCGAGGCCCCAGGCAGCCGAGG-ACCCCAGGCAGCCGAGG	chr19	5866474	ACCCCAGGCAGCCGAGGCCCCAGGCAGCCGAGG	ACCCCAGGCAGCCGAGG	8107644	PASS	0	none	0.160629	22	134	0.160629
chr19-005866474-ACCCCAGGCAGCCGAGGCCCCAGGCAGCCGAGG-ACCCCAGGCAGCCGAGGCCCCAGGCAGCCGAGGCCCCAGGCAGCCGAGG	chr19	5866474	ACCCCAGGCAGCCGAGGCCCCAGGCAGCCGAGG	ACCCCAGGCAGCCGAGGCCCCAGGCAGCCGAGGCCCCAGGCAGCCGAGG	8107644	PASS	0	none	0.005751	1	134	0.005751
chr19-005866474-ACCCCAGGCAGCCGAGGCCCCAGGCAGCCGAGG-GCCCCAGGCAGCCGAGGCCCCAGGCAGCCGAGG	chr19	5866474	ACCCCAGGCAGCCGAGGCCCCAGGCAGCCGAGG	GCCCCAGGCAGCCGAGGCCCCAGGCAGCCGAGG	8107644	PASS	0	none	1.27e-4	0	134	1.27e-4
chr19-005866477-C-*	chr19	5866477	C	*	541	PASS	0	none	0.161033	22	134	0.161033
chr19-005866477-C-T	chr19	5866477	C	T	541	PASS	4.8702e-4	amr	0	0	134	4.8702e-4
chr19-005866482-C-*	chr19	5866482	C	*	5838	PASS	0	none	0.161033	22	134	0.161033
chr19-005866482-C-T	chr19	5866482	C	T	5838	PASS	1.06e-6	nfe	5.2999999999999994e-5	0	134	5.2999999999999994e-5
chr19-005866487-G-*	chr19	5866487	G	*	31596	PASS	0	none	0.161033	22	134	0.161033
chr19-005866487-G-A	chr19	5866487	G	A	31596	PASS	0.0075934	afr	4.730000000000004e-4	0	134	0.0075934
chr19-005866514-T-*	chr19	5866514	T	*	400830	PASS	0	none	2.09e-4	0	134	2.09e-4
chr19-005866514-T-C	chr19	5866514	T	C	400830	PASS	0.015152	eas	0.006654	1	134	0.015152
chr19-005866514-T-G	chr19	5866514	T	G	400830	PASS	0	none	0	0	134	1e-6
chr19-005866574-C-T	chr19	5866574	C	T	57667037	PASS	0.89276	eas	0.7996640000000006	100	134	0.89276
chr19-005866643-A-G	chr19	5866643	A	G	76019788	VQSRTrancheSNP99.95to100.00	0.89308	eas	0.8018850000000007	100	134	0.89308
chr19-005866713-G-A	chr19	5866713	G	A	37597640	PASS	0.58289	eas	0.38386199999999976	50	134	0.58289
chr19-005866725-T-C	chr19	5866725	T	C	81459523	VQSRTrancheSNP99.95to100.00	0.91424	afr	0.8033480000000007	100	134	0.91424
chr19-005866742-G-A	chr19	5866742	G	A	721	VQSRTrancheSNP99.95to100.00	0	none	0	1	134	1e-6
chr19-005866805-G-A	chr19	5866805	G	A	78641358	PASS	0.85394	amr	0.783196	98	134	0.85394
chr19-005866829-T-C	chr19	5866829	T	C	67654552	PASS	0.87849	eas	0.6665340000000004	81	134	0.87849
chr19-005867042-A-G	chr19	5867042	A	G	3017467	PASS	0.11967	afr	0.027089	4	134	0.11967
chr19-005867075-C-G	chr19	5867075	C	G	577197	PASS	2.3096e-4	sas	3.160000000000005e-4	0	134	3.160000000000005e-4
chr19-005867075-C-T	chr19	5867075	C	T	577197	PASS	0.0038397	sas	0.006783	2	134	0.006783
chr19-005867143-G-A	chr19	5867143	G	A	7346436	PASS	0.063475	mid	0.05573100000000001	11	132	0.063475
chr19-005867166-G-A	chr19	5867166	G	A	59139852	PASS	0.61599	eas	0.44656299999999993	57	132	0.61599
chr19-005867180-G-A	chr19	5867180	G	A	17342189	PASS	0.15719	mid	0.13842200000000002	19	134	0.15719
chr19-005867306-C-T	chr19	5867306	C	T	2654	PASS	8.124e-5	nfe	0	1	134	8.124e-5
chr19-005867737-G-T	chr19	5867737	G	T	40231676	PASS	0.79752	eas	0.5773400000000003	70	134	0.79752
chr19-005870565-G-A	chr19	5870565	G	A	2107	PASS	0.0050757	nfe	0.00122499999999999	0	0	0.0050757
chr19-005870725-G-A	chr19	5870725	G	A	107296	PASS	0.43115	nfe	0.06960800000000002	0	0	0.43115
chr19-005891237-G-A	chr19	5891237	G	A	20735	PASS	0	none	0.01479999999999999	0	0	0.01479999999999999
chr19-005891288-C-T	chr19	5891288	C	T	39660	PASS	0	none	0.027044	0	0	0.027044
chr19-005892263-C-G	chr19	5892263	C	G	19901	PASS	0.054946	nfe	0.01184599999999999	0	0	0.054946
chr19-005892263-C-T	chr19	5892263	C	T	19901	PASS	0	none	0	0	0	1e-6
chr19-005892306-C-T	chr19	5892306	C	T	260071	PASS	0.63495	mid	0.15505500000000003	0	0	0.63495
chr19-005892371-C-T	chr19	5892371	C	T	477135	PASS	0.70211	mid	0.25196999999999953	0	0	0.70211
chr19-005892422-C-T	chr19	5892422	C	T	365229	PASS	0.40659	nfe	0.169384	0	0	0.40659
chr19-005892475-C-*	chr19	5892475	C	*	786359	PASS	0	none	0	0	0	1e-6
chr19-005892475-C-T	chr19	5892475	C	T	786359	PASS	0.67072	amr	0.31050499999999975	0	0	0.67072
chr19-005892557-G-T	chr19	5892557	G	T	1364839	PASS	0.70615000000000006	eas	0.4111689999999996	10	16	0.70615000000000006
chr19-005892574-G-A	chr19	5892574	G	A	300385	PASS	0.1213	nfe	0.08209100000000001	3	30	0.1213
chr19-005892699-G-T	chr19	5892699	G	T	403	PASS	0	none	0	1	130	1e-6
chr19-005892732-C-T	chr19	5892732	C	T	2874183	PASS	0.71696	eas	0.35976199999999986	58	132	0.71696
chr19-005892759-CGAGTGGATGCGATGCCCGT-AGAGTGGATGCGATGCCCGT	chr19	5892759	CGAGTGGATGCGATGCCCGT	AGAGTGGATGCGATGCCCGT	4729023	PASS	0	none	5.2999999999999994e-5	0	134	5.2999999999999994e-5
chr19-005892759-CGAGTGGATGCGATGCCCGT-C	chr19	5892759	CGAGTGGATGCGATGCCCGT	C	4729023	PASS	7.095e-5	nfe	3.6999999999999985e-5	0	134	7.095e-5
chr19-005892759-CGAGTGGATGCGATGCCCGT-GGAGTGGATGCGATGCCCGT	chr19	5892759	CGAGTGGATGCGATGCCCGT	GGAGTGGATGCGATGCCCGT	4729023	PASS	0	none	0	0	134	1e-6
chr19-005892759-CGAGTGGATGCGATGCCCGT-TGAGTGGATGCGATGCCCGT	chr19	5892759	CGAGTGGATGCGATGCCCGT	TGAGTGGATGCGATGCCCGT	4729023	PASS	0	none	0.5175110000000006	79	134	0.5175110000000006
chr19-005892786-T-A	chr19	5892786	T	A	309950	PASS	0	none	9e-6	0	134	9e-6
chr19-005892786-T-C	chr19	5892786	T	C	309950	PASS	0.047932	nfe	0.03248000000000001	10	134	0.047932
chr19-005892786-T-G	chr19	5892786	T	G	309950	PASS	0	none	2.2000000000000003e-5	0	134	2.2000000000000003e-5
chr19-005892812-G-C	chr19	5892812	G	C	164650	PASS	0.040887	sas	0.01359299999999999	2	134	0.040887
chr19-005892943-T-C	chr19	5892943	T	C	9056758	PASS	0.70994	eas	0.42863199999999974	60	134	0.70994
chr19-005893047-G-A	chr19	5893047	G	A	2593732	PASS	0.11829	mid	0.077337	11	134	0.11829
chr19-005893144-C-A	chr19	5893144	C	A	28818	PASS	0.0064782	afr	4.05e-4	1	134	0.0064782
chr19-005893144-C-T	chr19	5893144	C	T	28818	PASS	1.6633e-4	sas	9e-6	0	134	1.6633e-4
chr19-005894573-G-A	chr19	5894573	G	A	1470813	PASS	0.097519	mid	0.07659300000000001	11	124	0.097519
chr19-005894634-G-C	chr19	5894634	G	C	2363248	PASS	0.085571	nfe	0.07270100000000002	11	134	0.085571
chr19-005894917-G-A	chr19	5894917	G	A	9774	PASS	1.9862e-4	afr	2.5100000000000014e-4	1	134	2.5100000000000014e-4
chr19-005895347-C-T	chr19	5895347	C	T	252767	PASS	0.15377	nfe	0.07361200000000001	0	0	0.15377
chr19-005895883-C-A	chr19	5895883	C	A	1905	PASS	0	none	0	0	0	1e-6
chr19-005895883-C-T	chr19	5895883	C	T	1905	PASS	8.0784e-4	nfe	4.940000000000003e-4	0	0	8.0784e-4
chr19-005896082-CG-C	chr19	5896082	CG	C	2491	VQSRTrancheINDEL96.00to97.00	8.5686e-4	sas	8.9e-5	0	126	8.5686e-4
chr19-005896082-CG-TG	chr19	5896082	CG	TG	2491	VQSRTrancheINDEL96.00to97.00	0	none	1.27e-4	0	126	1.27e-4
chr19-005896444-G-A	chr19	5896444	G	A	1007	VQSRTrancheINDEL99.90to99.95	1.27e-5	nfe	0	0	130	1.27e-5
chr19-005896444-G-GGGGGGGGCCCCCCCCCC	chr19	5896444	G	GGGGGGGGCCCCCCCCCC	1007	VQSRTrancheINDEL99.90to99.95	0	none	0	1	130	1e-6
chr19-005896444-G-GGGGGGGGGCCCCGGGCC	chr19	5896444	G	GGGGGGGGGCCCCGGGCC	1007	VQSRTrancheINDEL99.90to99.95	0	none	0	0	130	1e-6
chr19-005896748-A-*	chr19	5896748	A	*	20987	PASS	0	none	9e-6	0	134	9e-6
chr19-005896748-A-G	chr19	5896748	A	G	20987	PASS	0.0070491	afr	2.7300000000000035e-4	1	134	0.0070491
chr19-005896748-A-T	chr19	5896748	A	T	20987	PASS	0	none	0	0	134	1e-6
chr19-005896755-C-T	chr19	5896755	C	T	4626921	PASS	0.10429	afr	0.08079500000000002	11	134	0.10429
chr19-005901638-C-T	chr19	5901638	C	T	1597477	PASS	0.66503	eas	0.2700959999999999	0	0	0.66503
chr19-005903468-C-G	chr19	5903468	C	G	1939982	PASS	0.097266	afr	0.07741300000000002	12	132	0.097266
chr19-005903796-G-T	chr19	5903796	G	T	52770814	PASS	0.81276	amr	0.6611460000000002	89	134	0.81276
chr19-005903925-T-A	chr19	5903925	T	A	46850364	PASS	0	none	0	0	128	1e-6
chr19-005903925-T-C	chr19	5903925	T	C	46850364	PASS	0.83218	amr	0.7027290000000006	90	128	0.83218
chr19-005904058-G-A	chr19	5904058	G	A	16491723	PASS	0.83426	amr	0.6749700000000006	11	14	0.83426
chr19-005904058-G-T	chr19	5904058	G	T	16491723	PASS	0	none	8.9e-5	0	14	8.9e-5
chr19-005904710-C-A	chr19	5904710	C	A	94847	PASS	0.042045	sas	0.01175099999999999	0	30	0.042045
chr19-005904777-G-C	chr19	5904777	G	C	919636	PASS	0.10576	afr	0.06782500000000001	2	46	0.10576
chr19-005904792-G-A	chr19	5904792	G	A	152861	PASS	0.017805	nfe	0.0074400000000000004	1	52	0.017805
chr19-005904793-C-A	chr19	5904793	C	A	153328	PASS	2.998e-5	nfe	9e-6	0	54	2.998e-5
chr19-005904793-C-T	chr19	5904793	C	T	153328	PASS	0.017845	nfe	0.007492	1	54	0.017845
chr19-005905130-G-*	chr19	5905130	G	*	11657814	PASS	0	none	0	0	134	1e-6
chr19-005905130-G-A	chr19	5905130	G	A	11657814	PASS	0.77106	amr	0.6019970000000007	89	134	0.77106
chr19-005908716-C-T	chr19	5908716	C	T	3661	PASS	3.0968e-4	nfe	8.9e-5	1	134	3.0968e-4
chr19-005908957-C-T	chr19	5908957	C	T	89464	PASS	0.0031859	nfe	0.00125299999999999	2	134	0.0031859
chr19-005908958-G-A	chr19	5908958	G	A	8239602	PASS	0.1693	mid	0.14189300000000002	20	134	0.1693
chr19-005909334-GTTC-CTTC	chr19	5909334	GTTC	CTTC	16142	PASS	0	none	9e-6	0	132	9e-6
chr19-005909334-GTTC-G	chr19	5909334	GTTC	G	16142	PASS	0.0019844	nfe	7.500000000000004e-4	1	132	0.0019844
chr19-005909483-TG-*	chr19	5909483	TG	*	1172	PASS	0	none	3.6999999999999985e-5	0	30	3.6999999999999985e-5
chr19-005909483-TG-GG	chr19	5909483	TG	GG	1172	PASS	0	none	9e-6	0	30	9e-6
chr19-005909483-TG-T	chr19	5909483	TG	T	1172	PASS	1.141e-4	nfe	1.87e-4	0	30	1.87e-4
chr19-005909484-GTTT-*	chr19	5909484	GTTT	*	1735375	PASS	0	none	1.6699999999999994e-4	0	4	1.6699999999999994e-4
chr19-005909484-GTTT-G	chr19	5909484	GTTT	G	1735375	PASS	1.2906e-4	nfe	2.93e-4	0	4	2.93e-4
chr19-005909484-GTTT-GT	chr19	5909484	GTTT	GT	1735375	PASS	0	none	0.01792700000000002	0	4	0.01792700000000002
chr19-005909484-GTTT-GTT	chr19	5909484	GTTT	GTT	1735375	PASS	0	none	0.39747399999999944	4	4	0.39747399999999944
chr19-005909484-GTTT-GTTTT	chr19	5909484	GTTT	GTTTT	1735375	PASS	0	none	0.01816300000000001	0	4	0.01816300000000001
chr19-005909484-GTTT-GTTTTT	chr19	5909484	GTTT	GTTTTT	1735375	PASS	0	none	7.950000000000004e-4	0	4	7.950000000000004e-4
chr19-005909484-GTTT-GTTTTTT	chr19	5909484	GTTT	GTTTTTT	1735375	PASS	0	none	2.2000000000000003e-5	0	4	2.2000000000000003e-5
chr19-005909484-GTTT-TTTT	chr19	5909484	GTTT	TTTT	1735375	PASS	0	none	4.480000000000004e-4	0	4	4.480000000000004e-4
chr19-005909485-T-*	chr19	5909485	T	*	428	PASS	0	none	0.4112419999999996	4	8	0.4112419999999996
chr19-005909485-T-G	chr19	5909485	T	G	428	PASS	0	none	9e-6	0	8	9e-6
chr19-005909487-T-*	chr19	5909487	T	*	4203	PASS	0	none	4.260000000000005e-4	0	18	4.260000000000005e-4
chr19-005909487-T-G	chr19	5909487	T	G	4203	PASS	5.6461e-4	sas	0.003109	0	18	0.003109
chr19-005909488-T-G	chr19	5909488	T	G	581683	PASS	0.12605	nfe	0.102718	2	18	0.12605
chr19-005909539-GTGCGATTTTGGCTAAC-ATGCGATTTTGGCTAAC	chr19	5909539	GTGCGATTTTGGCTAAC	ATGCGATTTTGGCTAAC	19779	PASS	0	none	0.004911	0	2	0.004911
chr19-005909539-GTGCGATTTTGGCTAAC-G	chr19	5909539	GTGCGATTTTGGCTAAC	G	19779	PASS	0	none	0	0	2	1e-6
chr19-005909769-T-C	chr19	5909769	T	C	331385	PASS	0.56009	nfe	0.162702	0	0	0.56009
chr19-005909781-C-G	chr19	5909781	C	G	68179	PASS	0.063179	nfe	0.028392	0	0	0.063179
chr19-005910502-C-G	chr19	5910502	C	G	98731	PASS	0.45134	nfe	0.06952800000000002	0	0	0.45134
chr19-005910675-AAACAACAACAACAACAAC-A	chr19	5910675	AAACAACAACAACAACAAC	A	65361.97	PASS	0	none	9e-6	0	0	9e-6
chr19-005910675-AAACAACAACAACAACAAC-AAACAAC	chr19	5910675	AAACAACAACAACAACAAC	AAACAAC	65361.97	PASS	0	none	2.08e-4	0	0	2.08e-4
chr19-005910675-AAACAACAACAACAACAAC-AAACAACAAC	chr19	5910675	AAACAACAACAACAACAAC	AAACAACAAC	65361.97	PASS	0	none	6.540000000000003e-4	0	0	6.540000000000003e-4
chr19-005910675-AAACAACAACAACAACAAC-AAACAACAACAAC	chr19	5910675	AAACAACAACAACAACAAC	AAACAACAACAAC	65361.97	PASS	0	none	0.01302099999999998	0	0	0.01302099999999998
chr19-005910675-AAACAACAACAACAACAAC-AAACAACAACAACAAC	chr19	5910675	AAACAACAACAACAACAAC	AAACAACAACAACAAC	65361.97	PASS	0	none	6.310000000000003e-4	0	0	6.310000000000003e-4
chr19-005910675-AAACAACAACAACAACAAC-AAACAACAACAACAACAACAAC	chr19	5910675	AAACAACAACAACAACAAC	AAACAACAACAACAACAACAAC	65361.97	PASS	0	none	0.01713500000000001	0	0	0.01713500000000001
chr19-005910675-AAACAACAACAACAACAAC-AAACAACAACAACAACAACAACAAC	chr19	5910675	AAACAACAACAACAACAAC	AAACAACAACAACAACAACAACAAC	65361.97	PASS	0	none	9.839999999999994e-4	0	0	9.839999999999994e-4
chr19-005910675-AAACAACAACAACAACAAC-AAACAACAACAACAACAACAACAACAAC	chr19	5910675	AAACAACAACAACAACAAC	AAACAACAACAACAACAACAACAACAAC	65361.97	PASS	0	none	5.620000000000005e-4	0	0	5.620000000000005e-4
chr19-005910675-AAACAACAACAACAACAAC-AAACAACAACAACAACAACAACAACAACAAC	chr19	5910675	AAACAACAACAACAACAAC	AAACAACAACAACAACAACAACAACAACAAC	65361.97	PASS	0	none	9e-6	0	0	9e-6
chr19-005911670-CTTTTTT-C	chr19	5911670	CTTTTTT	C	7448.97	PASS	0	none	0	0	0	1e-6
chr19-005911670-CTTTTTT-CT	chr19	5911670	CTTTTTT	CT	7448.97	PASS	0	none	3.6999999999999985e-5	0	0	3.6999999999999985e-5
chr19-005911670-CTTTTTT-CTT	chr19	5911670	CTTTTTT	CTT	7448.97	PASS	0	none	9e-6	0	0	9e-6
chr19-005911670-CTTTTTT-CTTT	chr19	5911670	CTTTTTT	CTTT	7448.97	PASS	0	none	2.08e-4	0	0	2.08e-4
chr19-005911670-CTTTTTT-CTTTT	chr19	5911670	CTTTTTT	CTTTT	7448.97	PASS	0	none	4.03e-4	0	0	4.03e-4
chr19-005911670-CTTTTTT-CTTTTT	chr19	5911670	CTTTTTT	CTTTTT	7448.97	PASS	0	none	6.540000000000003e-4	0	0	6.540000000000003e-4
chr19-005911670-CTTTTTT-CTTTTTTT	chr19	5911670	CTTTTTT	CTTTTTTT	7448.97	PASS	0	none	0.003082	0	0	0.003082
chr19-005911670-CTTTTTT-CTTTTTTTT	chr19	5911670	CTTTTTT	CTTTTTTTT	7448.97	PASS	0	none	8.420000000000002e-4	0	0	8.420000000000002e-4
chr19-005911670-CTTTTTT-CTTTTTTTTT	chr19	5911670	CTTTTTT	CTTTTTTTTT	7448.97	PASS	0	none	1.6699999999999994e-4	0	0	1.6699999999999994e-4
chr19-005911670-CTTTTTT-CTTTTTTTTTT	chr19	5911670	CTTTTTT	CTTTTTTTTTT	7448.97	PASS	0	none	6.999999999999998e-5	0	0	6.999999999999998e-5
chr19-005911670-CTTTTTT-CTTTTTTTTTTT	chr19	5911670	CTTTTTT	CTTTTTTTTTTT	7448.97	PASS	0	none	0	0	0	1e-6
chr19-005911957-C-G	chr19	5911957	C	G	71700	PASS	0.23727	nfe	0.04903600000000001	0	0	0.23727
chr19-005912151-T-C	chr19	5912151	T	C	25590	PASS	0.052379	nfe	0.01613700000000001	0	0	0.052379
chr19-005912166-CTTTTT-C	chr19	5912166	CTTTTT	C	133598.97	PASS	0	none	3.6999999999999985e-5	0	0	3.6999999999999985e-5
chr19-005912166-CTTTTT-CT	chr19	5912166	CTTTTT	CT	133598.97	PASS	0	none	3.3700000000000044e-4	0	0	3.3700000000000044e-4
chr19-005912166-CTTTTT-CTT	chr19	5912166	CTTTTT	CTT	133598.97	PASS	0	none	0.003183	0	0	0.003183
chr19-005912166-CTTTTT-CTTT	chr19	5912166	CTTTTT	CTTT	133598.97	PASS	0	none	0.051537	0	0	0.051537
chr19-005912166-CTTTTT-CTTTT	chr19	5912166	CTTTTT	CTTTT	133598.97	PASS	0	none	0.02662100000000001	0	0	0.02662100000000001
chr19-005912166-CTTTTT-CTTTTTT	chr19	5912166	CTTTTT	CTTTTTT	133598.97	PASS	0	none	2.93e-4	0	0	2.93e-4
chr19-005912166-CTTTTT-CTTTTTTT	chr19	5912166	CTTTTT	CTTTTTTT	133598.97	PASS	0	none	2.2000000000000003e-5	0	0	2.2000000000000003e-5
chr19-005912319-C-T	chr19	5912319	C	T	34103	PASS	0.15737	nfe	0.02055300000000001	0	0	0.15737
chr19-005912453-C-T	chr19	5912453	C	T	39143	PASS	0.11938	nfe	0.02347900000000002	0	0	0.11938
chr19-005912630-C-G	chr19	5912630	C	G	55266	PASS	0.17768	afr	0.03501200000000002	0	0	0.17768
chr19-005913547-C-G	chr19	5913547	C	G	4654267	PASS	0.99243	nfe	0.6671060000000003	0	0	0.99243
chr19-005913547-C-T	chr19	5913547	C	T	4654267	PASS	0	none	0	0	0	1e-6
chr19-005913815-C-T	chr19	5913815	C	T	2476903	PASS	0.094293	afr	0.076957	10	106	0.094293
chr19-005914459-G-A	chr19	5914459	G	A	472261	PASS	0.015805	nfe	0.00792399999999998	2	134	0.015805
chr19-005915140-C-T	chr19	5915140	C	T	3905791	PASS	0.090961	afr	0.076077	11	134	0.090961
chr19-005915231-C-T	chr19	5915231	C	T	1488	PASS	3.7107e-4	afr	0	1	134	3.7107e-4
chr19-005915427-G-C	chr19	5915427	G	C	90831	PASS	0.0079733	mid	0.004033	1	134	0.0079733
chr19-005915583-A-*	chr19	5915583	A	*	6408426	PASS	0	none	0	0	114	1e-6
chr19-005915583-A-G	chr19	5915583	A	G	6408426	PASS	0.94976	afr	0.7929480000000003	101	114	0.94976
chr19-005915656-C-T	chr19	5915656	C	T	20554	PASS	0.0049488	mid	0.003923	1	58	0.0049488
chr19-005915860-T-A	chr19	5915860	T	A	123	PASS	0	none	2.2000000000000003e-5	0	0	2.2000000000000003e-5
chr19-005915860-T-G	chr19	5915860	T	G	123	PASS	0	none	1.0699999999999996e-4	0	0	1.0699999999999996e-4
chr19-005915872-T-A	chr19	5915872	T	A	648605	PASS	0	none	0	0	0	1e-6
chr19-005915872-T-C	chr19	5915872	T	C	648605	PASS	0.76384	amr	0.2798329999999997	0	0	0.76384
chr19-005915889-A-G	chr19	5915889	A	G	628119	PASS	0.76955	amr	0.2721929999999993	0	0	0.76955
chr19-005917069-T-C	chr19	5917069	T	C	5312	PASS	0.0034089	nfe	0.00183499999999999	0	0	0.0034089
chr19-005917175-G-A	chr19	5917175	G	A	8138	PASS	0	none	0	0	8	1e-6
chr19-005917175-G-C	chr19	5917175	G	C	8138	PASS	0.002616	nfe	0.00146799999999999	0	8	0.002616
chr19-005918123-C-T	chr19	5918123	C	T	1115	PASS	1.7984e-4	nfe	9e-6	1	134	1.7984e-4
chr19-005918378-A-C	chr19	5918378	A	C	3115	PASS	3.2587e-4	eas	0.004055	0	104	0.004055
chr19-005918380-C-A	chr19	5918380	C	A	38	PASS	0	none	0	0	108	1e-6
chr19-005918380-C-T	chr19	5918380	C	T	38	PASS	0	none	0	0	108	1e-6
chr19-005918382-A-C	chr19	5918382	A	C	36045	PASS	0.0066703	eas	0.02248600000000002	2	58	0.02248600000000002
chr19-005918386-A-ACGG	chr19	5918386	A	ACGG	7119	VQSRTrancheINDEL99.95to100.00	0	none	2.2000000000000003e-5	0	94	2.2000000000000003e-5
chr19-005918386-A-ACGGGCCGG	chr19	5918386	A	ACGGGCCGG	7119	VQSRTrancheINDEL99.95to100.00	0	none	0	0	94	1e-6
chr19-005918386-A-ACGGGGG	chr19	5918386	A	ACGGGGG	7119	VQSRTrancheINDEL99.95to100.00	0	none	0	0	94	1e-6
chr19-005918386-A-ACGGGGGG	chr19	5918386	A	ACGGGGGG	7119	VQSRTrancheINDEL99.95to100.00	0	none	9e-6	0	94	9e-6
chr19-005918386-A-ACGGGGGGG	chr19	5918386	A	ACGGGGGGG	7119	VQSRTrancheINDEL99.95to100.00	1.01e-6	nfe	9e-6	0	94	9e-6
chr19-005918386-A-ACGGGGGGGG	chr19	5918386	A	ACGGGGGGGG	7119	VQSRTrancheINDEL99.95to100.00	3.132e-5	afr	0	0	94	3.132e-5
chr19-005918386-A-ACGGGGGGGGGGGGG	chr19	5918386	A	ACGGGGGGGGGGGGG	7119	VQSRTrancheINDEL99.95to100.00	0	none	0	0	94	1e-6
chr19-005918386-A-ACGGGGGGGGGGGGGGGGGGGGGG	chr19	5918386	A	ACGGGGGGGGGGGGGGGGGGGGGG	7119	VQSRTrancheINDEL99.95to100.00	0	none	2.2000000000000003e-5	0	94	2.2000000000000003e-5
chr19-005918386-A-ACGGGGGGGGGGGGGGGGGGGGGGGGGGG	chr19	5918386	A	ACGGGGGGGGGGGGGGGGGGGGGGGGGGG	7119	VQSRTrancheINDEL99.95to100.00	0	none	0	0	94	1e-6
chr19-005918386-A-ACGGGGGGGGGGGGGGGGGGGGGGGGGGGGGGGGGGGGGGGGGGGGGGGGGG	chr19	5918386	A	ACGGGGGGGGGGGGGGGGGGGGGGGGGGGGGGGGGGGGGGGGGGGGGGGGGG	7119	VQSRTrancheINDEL99.95to100.00	0	none	0	0	94	1e-6
chr19-005918386-A-AGGGGGCG	chr19	5918386	A	AGGGGGCG	7119	VQSRTrancheINDEL99.95to100.00	0	none	0	0	94	1e-6
chr19-005918386-A-AGGGGGGG	chr19	5918386	A	AGGGGGGG	7119	VQSRTrancheINDEL99.95to100.00	1.01e-6	nfe	0	0	94	1.01e-6
chr19-005918386-A-AGGGGGGGG	chr19	5918386	A	AGGGGGGGG	7119	VQSRTrancheINDEL99.95to100.00	0	none	2.2000000000000003e-5	0	94	2.2000000000000003e-5
chr19-005918386-A-AGGGGGGGGG	chr19	5918386	A	AGGGGGGGGG	7119	VQSRTrancheINDEL99.95to100.00	0	none	0	0	94	1e-6
chr19-005918386-A-AGGGGGGGGGGGGGG	chr19	5918386	A	AGGGGGGGGGGGGGG	7119	VQSRTrancheINDEL99.95to100.00	0	none	0	0	94	1e-6
chr19-005918386-A-AGGGGGGGGGGGGGGG	chr19	5918386	A	AGGGGGGGGGGGGGGG	7119	VQSRTrancheINDEL99.95to100.00	0	none	0	0	94	1e-6
chr19-005918386-A-AGGGGGGGGGGGGGGGGGGGGGGGGGGGGGGGGGGGGGGGGGGGGGGGGGGGGGGG	chr19	5918386	A	AGGGGGGGGGGGGGGGGGGGGGGGGGGGGGGGGGGGGGGGGGGGGGGGGGGGGGGG	7119	VQSRTrancheINDEL99.95to100.00	0	none	0	0	94	1e-6
chr19-005918386-A-ATGGGGGG	chr19	5918386	A	ATGGGGGG	7119	VQSRTrancheINDEL99.95to100.00	0	none	9e-6	0	94	9e-6
chr19-005918386-A-ATGGGGGGG	chr19	5918386	A	ATGGGGGGG	7119	VQSRTrancheINDEL99.95to100.00	0	none	0	0	94	1e-6
chr19-005918386-A-ATGGGGGGGGG	chr19	5918386	A	ATGGGGGGGGG	7119	VQSRTrancheINDEL99.95to100.00	0	none	9e-6	0	94	9e-6
chr19-005918386-A-ATGGGGGGGGGGGGGGGGGGGGGGGGGG	chr19	5918386	A	ATGGGGGGGGGGGGGGGGGGGGGGGGGG	7119	VQSRTrancheINDEL99.95to100.00	0	none	0	0	94	1e-6
chr19-005918386-A-ATGGGGGGGGGGGGGGGGGGGGGGGGGGGGGGGGGGGGGGGGGGGGGGGGGGG	chr19	5918386	A	ATGGGGGGGGGGGGGGGGGGGGGGGGGGGGGGGGGGGGGGGGGGGGGGGGGGG	7119	VQSRTrancheINDEL99.95to100.00	0	none	0	0	94	1e-6
chr19-005918386-A-C	chr19	5918386	A	C	7119	VQSRTrancheINDEL99.95to100.00	1.4125e-4	amr	0.00154499999999999	1	94	0.00154499999999999
chr19-005918386-A-G	chr19	5918386	A	G	7119	VQSRTrancheINDEL99.95to100.00	1.0399e-4	eas	5.640000000000005e-4	0	94	5.640000000000005e-4
chr19-005918386-A-T	chr19	5918386	A	T	7119	VQSRTrancheINDEL99.95to100.00	1.849e-5	eas	5.2999999999999994e-5	0	94	5.2999999999999994e-5
chr19-005918387-A-AGCCCC	chr19	5918387	A	AGCCCC	41981	VQSRTrancheINDEL99.95to100.00	0	none	0	0	70	1e-6
chr19-005918387-A-AGGG	chr19	5918387	A	AGGG	41981	VQSRTrancheINDEL99.95to100.00	1.4102e-4	eas	0.00186299999999999	0	70	0.00186299999999999
chr19-005918387-A-AGGGCGGG	chr19	5918387	A	AGGGCGGG	41981	VQSRTrancheINDEL99.95to100.00	0	none	0	0	70	1e-6
chr19-005918387-A-AGGGCGGGG	chr19	5918387	A	AGGGCGGGG	41981	VQSRTrancheINDEL99.95to100.00	0	none	0	0	70	1e-6
chr19-005918387-A-AGGGG	chr19	5918387	A	AGGGG	41981	VQSRTrancheINDEL99.95to100.00	2.475e-5	eas	5.4e-4	0	70	5.4e-4
chr19-005918387-A-AGGGGG	chr19	5918387	A	AGGGGG	41981	VQSRTrancheINDEL99.95to100.00	5.799e-5	eas	4.490000000000005e-4	0	70	4.490000000000005e-4
chr19-005918387-A-AGGGGGG	chr19	5918387	A	AGGGGGG	41981	VQSRTrancheINDEL99.95to100.00	3.5356e-4	afr	0.00129999999999999	0	70	0.00129999999999999
chr19-005918387-A-AGGGGGGG	chr19	5918387	A	AGGGGGGG	41981	VQSRTrancheINDEL99.95to100.00	2.357e-4	eas	0.002186	0	70	0.002186
chr19-005918387-A-AGGGGGGGG	chr19	5918387	A	AGGGGGGGG	41981	VQSRTrancheINDEL99.95to100.00	1.8798e-4	eas	0.00169099999999999	1	70	0.00169099999999999
chr19-005918387-A-AGGGGGGGGG	chr19	5918387	A	AGGGGGGGGG	41981	VQSRTrancheINDEL99.95to100.00	1.607e-4	nfe	0.00127499999999999	0	70	0.00127499999999999
chr19-005918387-A-AGGGGGGGGGG	chr19	5918387	A	AGGGGGGGGGG	41981	VQSRTrancheINDEL99.95to100.00	2.8151e-4	mid	0.00122699999999999	1	70	0.00122699999999999
chr19-005918387-A-AGGGGGGGGGGCCGG	chr19	5918387	A	AGGGGGGGGGGCCGG	41981	VQSRTrancheINDEL99.95to100.00	0	none	0	0	70	1e-6
chr19-005918387-A-AGGGGGGGGGGG	chr19	5918387	A	AGGGGGGGGGGG	41981	VQSRTrancheINDEL99.95to100.00	9.779e-5	eas	2.2000000000000003e-5	0	70	9.779e-5
chr19-005918387-A-AGGGGGGGGGGGCGGGGGGGGGGGGGGGGGGGGGGGGGGGGGGGGG	chr19	5918387	A	AGGGGGGGGGGGCGGGGGGGGGGGGGGGGGGGGGGGGGGGGGGGGG	41981	VQSRTrancheINDEL99.95to100.00	0	none	0	0	70	1e-6
chr19-005918387-A-AGGGGGGGGGGGG	chr19	5918387	A	AGGGGGGGGGGGG	41981	VQSRTrancheINDEL99.95to100.00	2.856e-5	nfe	2.720000000000003e-4	0	70	2.720000000000003e-4
chr19-005918387-A-AGGGGGGGGGGGGG	chr19	5918387	A	AGGGGGGGGGGGGG	41981	VQSRTrancheINDEL99.95to100.00	6.267e-5	nfe	1.6699999999999994e-4	0	70	1.6699999999999994e-4
chr19-005918387-A-AGGGGGGGGGGGGGG	chr19	5918387	A	AGGGGGGGGGGGGGG	41981	VQSRTrancheINDEL99.95to100.00	1.4688e-4	afr	7.490000000000004e-4	0	70	7.490000000000004e-4
chr19-005918387-A-AGGGGGGGGGGGGGGG	chr19	5918387	A	AGGGGGGGGGGGGGGG	41981	VQSRTrancheINDEL99.95to100.00	2.3573e-4	eas	4.490000000000005e-4	0	70	4.490000000000005e-4
chr19-005918387-A-AGGGGGGGGGGGGGGGG	chr19	5918387	A	AGGGGGGGGGGGGGGGG	41981	VQSRTrancheINDEL99.95to100.00	2.913e-5	amr	9e-6	0	70	2.913e-5
chr19-005918387-A-AGGGGGGGGGGGGGGGGCGG	chr19	5918387	A	AGGGGGGGGGGGGGGGGCGG	41981	VQSRTrancheINDEL99.95to100.00	0	none	0	0	70	1e-6
chr19-005918387-A-AGGGGGGGGGGGGGGGGCGGGGGG	chr19	5918387	A	AGGGGGGGGGGGGGGGGCGGGGGG	41981	VQSRTrancheINDEL99.95to100.00	0	none	0	0	70	1e-6
chr19-005918387-A-AGGGGGGGGGGGGGGGGCGGGGGGGGGGGGGGGGGGG	chr19	5918387	A	AGGGGGGGGGGGGGGGGCGGGGGGGGGGGGGGGGGGG	41981	VQSRTrancheINDEL99.95to100.00	0	none	0	0	70	1e-6
chr19-005918387-A-AGGGGGGGGGGGGGGGGG	chr19	5918387	A	AGGGGGGGGGGGGGGGGG	41981	VQSRTrancheINDEL99.95to100.00	1.709e-5	nfe	1.0799999999999996e-4	0	70	1.0799999999999996e-4
chr19-005918387-A-AGGGGGGGGGGGGGGGGGG	chr19	5918387	A	AGGGGGGGGGGGGGGGGGG	41981	VQSRTrancheINDEL99.95to100.00	4.962e-5	nfe	2.5100000000000014e-4	0	70	2.5100000000000014e-4
chr19-005918387-A-AGGGGGGGGGGGGGGGGGGG	chr19	5918387	A	AGGGGGGGGGGGGGGGGGGG	41981	VQSRTrancheINDEL99.95to100.00	2.475e-5	eas	2.08e-4	0	70	2.08e-4
chr19-005918387-A-AGGGGGGGGGGGGGGGGGGGG	chr19	5918387	A	AGGGGGGGGGGGGGGGGGGGG	41981	VQSRTrancheINDEL99.95to100.00	3.421e-5	nfe	3.6999999999999985e-5	0	70	3.6999999999999985e-5
chr19-005918387-A-AGGGGGGGGGGGGGGGGGGGGG	chr19	5918387	A	AGGGGGGGGGGGGGGGGGGGGG	41981	VQSRTrancheINDEL99.95to100.00	2.342e-5	nfe	1.0799999999999996e-4	0	70	1.0799999999999996e-4
chr19-005918387-A-AGGGGGGGGGGGGGGGGGGGGGCCCGG	chr19	5918387	A	AGGGGGGGGGGGGGGGGGGGGGCCCGG	41981	VQSRTrancheINDEL99.95to100.00	0	none	0	0	70	1e-6
chr19-005918387-A-AGGGGGGGGGGGGGGGGGGGGGCGGGGGGGGGGGGGGGGGGGGGGG	chr19	5918387	A	AGGGGGGGGGGGGGGGGGGGGGCGGGGGGGGGGGGGGGGGGGGGGG	41981	VQSRTrancheINDEL99.95to100.00	0	none	0	0	70	1e-6
chr19-005918387-A-AGGGGGGGGGGGGGGGGGGGGGG	chr19	5918387	A	AGGGGGGGGGGGGGGGGGGGGGG	41981	VQSRTrancheINDEL99.95to100.00	5.799e-5	eas	8.9e-5	0	70	8.9e-5
chr19-005918387-A-AGGGGGGGGGGGGGGGGGGGGGGG	chr19	5918387	A	AGGGGGGGGGGGGGGGGGGGGGGG	41981	VQSRTrancheINDEL99.95to100.00	1.206e-5	nfe	8.9e-5	0	70	8.9e-5
chr19-005918387-A-AGGGGGGGGGGGGGGGGGGGGGGGCGGG	chr19	5918387	A	AGGGGGGGGGGGGGGGGGGGGGGGCGGG	41981	VQSRTrancheINDEL99.95to100.00	0	none	0	0	70	1e-6
chr19-005918387-A-AGGGGGGGGGGGGGGGGGGGGGGGG	chr19	5918387	A	AGGGGGGGGGGGGGGGGGGGGGGGG	41981	VQSRTrancheINDEL99.95to100.00	1.26e-6	nfe	2.2000000000000003e-5	0	70	2.2000000000000003e-5
chr19-005918387-A-AGGGGGGGGGGGGGGGGGGGGGGGGCGGGGGG	chr19	5918387	A	AGGGGGGGGGGGGGGGGGGGGGGGGCGGGGGG	41981	VQSRTrancheINDEL99.95to100.00	0	none	0	0	70	1e-6
chr19-005918387-A-AGGGGGGGGGGGGGGGGGGGGGGGGCGGGGGGGGGG	chr19	5918387	A	AGGGGGGGGGGGGGGGGGGGGGGGGCGGGGGGGGGG	41981	VQSRTrancheINDEL99.95to100.00	3.04e-6	nfe	0	0	70	3.04e-6
chr19-005918387-A-AGGGGGGGGGGGGGGGGGGGGGGGGG	chr19	5918387	A	AGGGGGGGGGGGGGGGGGGGGGGGGG	41981	VQSRTrancheINDEL99.95to100.00	6.57e-6	nfe	2.2000000000000003e-5	0	70	2.2000000000000003e-5
chr19-005918387-A-AGGGGGGGGGGGGGGGGGGGGGGGGGGGG	chr19	5918387	A	AGGGGGGGGGGGGGGGGGGGGGGGGGGGG	41981	VQSRTrancheINDEL99.95to100.00	1.26e-6	nfe	6.999999999999998e-5	0	70	6.999999999999998e-5
chr19-005918387-A-AGGGGGGGGGGGGGGGGGGGGGGGGGGGGG	chr19	5918387	A	AGGGGGGGGGGGGGGGGGGGGGGGGGGGGG	41981	VQSRTrancheINDEL99.95to100.00	4.56e-6	nfe	9e-6	0	70	9e-6
chr19-005918387-A-AGGGGGGGGGGGGGGGGGGGGGGGGGGGGGG	chr19	5918387	A	AGGGGGGGGGGGGGGGGGGGGGGGGGGGGGG	41981	VQSRTrancheINDEL99.95to100.00	4.56e-6	nfe	5.2999999999999994e-5	0	70	5.2999999999999994e-5
chr19-005918387-A-AGGGGGGGGGGGGGGGGGGGGGGGGGGGGGGGG	chr19	5918387	A	AGGGGGGGGGGGGGGGGGGGGGGGGGGGGGGGG	41981	VQSRTrancheINDEL99.95to100.00	2.475e-5	eas	0	0	70	2.475e-5
chr19-005918387-A-AGGGGGGGGGGGGGGGGGGGGGGGGGGGGGGGGG	chr19	5918387	A	AGGGGGGGGGGGGGGGGGGGGGGGGGGGGGGGGG	41981	VQSRTrancheINDEL99.95to100.00	1.507e-5	nfe	0	0	70	1.507e-5
chr19-005918387-A-AGGGGGGGGGGGGGGGGGGGGGGGGGGGGGGGGGG	chr19	5918387	A	AGGGGGGGGGGGGGGGGGGGGGGGGGGGGGGGGGG	41981	VQSRTrancheINDEL99.95to100.00	4.56e-6	nfe	9e-6	0	70	9e-6
chr19-005918387-A-AGGGGGGGGGGGGGGGGGGGGGGGGGGGGGGGGGGG	chr19	5918387	A	AGGGGGGGGGGGGGGGGGGGGGGGGGGGGGGGGGGG	41981	VQSRTrancheINDEL99.95to100.00	3.751e-5	afr	9e-6	0	70	3.751e-5
chr19-005918387-A-AGGGGGGGGGGGGGGGGGGGGGGGGGGGGGGGGGGGG	chr19	5918387	A	AGGGGGGGGGGGGGGGGGGGGGGGGGGGGGGGGGGGG	41981	VQSRTrancheINDEL99.95to100.00	6.57e-6	nfe	0	0	70	6.57e-6
chr19-005918387-A-AGGGGGGGGGGGGGGGGGGGGGGGGGGGGGGGGGGGGG	chr19	5918387	A	AGGGGGGGGGGGGGGGGGGGGGGGGGGGGGGGGGGGGG	41981	VQSRTrancheINDEL99.95to100.00	6.711e-5	amr	9e-6	0	70	6.711e-5
chr19-005918387-A-AGGGGGGGGGGGGGGGGGGGGGGGGGGGGGGGGGGGGGG	chr19	5918387	A	AGGGGGGGGGGGGGGGGGGGGGGGGGGGGGGGGGGGGGG	41981	VQSRTrancheINDEL99.95to100.00	6.57e-6	nfe	9e-6	0	70	9e-6
chr19-005918387-A-AGGGGGGGGGGGGGGGGGGGGGGGGGGGGGGGGGGGGGGG	chr19	5918387	A	AGGGGGGGGGGGGGGGGGGGGGGGGGGGGGGGGGGGGGGG	41981	VQSRTrancheINDEL99.95to100.00	3.04e-6	nfe	2.2000000000000003e-5	0	70	2.2000000000000003e-5
chr19-005918387-A-AGGGGGGGGGGGGGGGGGGGGGGGGGGGGGGGGGGGGGGGG	chr19	5918387	A	AGGGGGGGGGGGGGGGGGGGGGGGGGGGGGGGGGGGGGGGG	41981	VQSRTrancheINDEL99.95to100.00	0	none	9e-6	0	70	9e-6
chr19-005918387-A-AGGGGGGGGGGGGGGGGGGGGGGGGGGGGGGGGGGGGGGGGG	chr19	5918387	A	AGGGGGGGGGGGGGGGGGGGGGGGGGGGGGGGGGGGGGGGGG	41981	VQSRTrancheINDEL99.95to100.00	1.507e-5	nfe	3.6999999999999985e-5	0	70	3.6999999999999985e-5
chr19-005918387-A-AGGGGGGGGGGGGGGGGGGGGGGGGGGGGGGGGGGGGGGGGGG	chr19	5918387	A	AGGGGGGGGGGGGGGGGGGGGGGGGGGGGGGGGGGGGGGGGGG	41981	VQSRTrancheINDEL99.95to100.00	4.56e-6	nfe	2.2000000000000003e-5	0	70	2.2000000000000003e-5
chr19-005918387-A-AGGGGGGGGGGGGGGGGGGGGGGGGGGGGGGGGGGGGGGGGGGG	chr19	5918387	A	AGGGGGGGGGGGGGGGGGGGGGGGGGGGGGGGGGGGGGGGGGGG	41981	VQSRTrancheINDEL99.95to100.00	2.475e-5	eas	9e-6	0	70	2.475e-5
chr19-005918387-A-AGGGGGGGGGGGGGGGGGGGGGGGGGGGGGGGGGGGGGGGGGGGG	chr19	5918387	A	AGGGGGGGGGGGGGGGGGGGGGGGGGGGGGGGGGGGGGGGGGGGG	41981	VQSRTrancheINDEL99.95to100.00	1.206e-5	nfe	2.2000000000000003e-5	0	70	2.2000000000000003e-5
chr19-005918387-A-AGGGGGGGGGGGGGGGGGGGGGGGGGGGGGGGGGGGGGGGGGGGGGG	chr19	5918387	A	AGGGGGGGGGGGGGGGGGGGGGGGGGGGGGGGGGGGGGGGGGGGGGG	41981	VQSRTrancheINDEL99.95to100.00	6.57e-6	nfe	3.6999999999999985e-5	0	70	3.6999999999999985e-5
chr19-005918387-A-AGGGGGGGGGGGGGGGGGGGGGGGGGGGGGGGGGGGGGGGGGGGGGGG	chr19	5918387	A	AGGGGGGGGGGGGGGGGGGGGGGGGGGGGGGGGGGGGGGGGGGGGGGG	41981	VQSRTrancheINDEL99.95to100.00	1.123e-4	amr	2.2000000000000003e-5	0	70	1.123e-4
chr19-005918387-A-AGGGGGGGGGGGGGGGGGGGGGGGGGGGGGGGGGGGGGGGGGGGGGGGG	chr19	5918387	A	AGGGGGGGGGGGGGGGGGGGGGGGGGGGGGGGGGGGGGGGGGGGGGGGG	41981	VQSRTrancheINDEL99.95to100.00	1.206e-5	nfe	0	0	70	1.206e-5
chr19-005918387-A-AGGGGGGGGGGGGGGGGGGGGGGGGGGGGGGGGGGGGGGGGGGGGGGGGG	chr19	5918387	A	AGGGGGGGGGGGGGGGGGGGGGGGGGGGGGGGGGGGGGGGGGGGGGGGGG	41981	VQSRTrancheINDEL99.95to100.00	3.04e-6	nfe	0	0	70	3.04e-6
chr19-005918387-A-AGGGGGGGGGGGGGGGGGGGGGGGGGGGGGGGGGGGGGGGGGGGGGGGGGG	chr19	5918387	A	AGGGGGGGGGGGGGGGGGGGGGGGGGGGGGGGGGGGGGGGGGGGGGGGGGG	41981	VQSRTrancheINDEL99.95to100.00	6.57e-6	nfe	5.2999999999999994e-5	0	70	5.2999999999999994e-5
chr19-005918387-A-AGGGGGGGGGGGGGGGGGGGGGGGGGGGGGGGGGGGGGGGGGGGGGGGGGGG	chr19	5918387	A	AGGGGGGGGGGGGGGGGGGGGGGGGGGGGGGGGGGGGGGGGGGGGGGGGGGG	41981	VQSRTrancheINDEL99.95to100.00	6.57e-6	nfe	0	0	70	6.57e-6
chr19-005918387-A-AGGGGGGGGGGGGGGGGGGGGGGGGGGGGGGGGGGGGGGGGGGGGGGGGGGGG	chr19	5918387	A	AGGGGGGGGGGGGGGGGGGGGGGGGGGGGGGGGGGGGGGGGGGGGGGGGGGGG	41981	VQSRTrancheINDEL99.95to100.00	1.709e-5	nfe	3.6999999999999985e-5	0	70	3.6999999999999985e-5
chr19-005918387-A-AGGGGGGGGGGGGGGGGGGGGGGGGGGGGGGGGGGGGGGGGGGGGGGGGGGGGG	chr19	5918387	A	AGGGGGGGGGGGGGGGGGGGGGGGGGGGGGGGGGGGGGGGGGGGGGGGGGGGGG	41981	VQSRTrancheINDEL99.95to100.00	2.475e-5	eas	0	0	70	2.475e-5
chr19-005918387-A-AGGGGGGGGGGGGGGGGGGGGGGGGGGGGGGGGGGGGGGGGGGGGGGGGGGGGGG	chr19	5918387	A	AGGGGGGGGGGGGGGGGGGGGGGGGGGGGGGGGGGGGGGGGGGGGGGGGGGGGGG	41981	VQSRTrancheINDEL99.95to100.00	2.475e-5	eas	0	0	70	2.475e-5
chr19-005918387-A-AGGGGGGGGGGGGGGGGGGGGGGGGGGGGGGGGGGGGGGGGGGGGGGGGGGGGGGG	chr19	5918387	A	AGGGGGGGGGGGGGGGGGGGGGGGGGGGGGGGGGGGGGGGGGGGGGGGGGGGGGGG	41981	VQSRTrancheINDEL99.95to100.00	2.475e-5	eas	9e-6	0	70	2.475e-5
chr19-005918387-A-AGGGGGGGGGGGGGGGGGGGGGGGGGGGGGGGGGGGGGGGGGGGGGGGGGGGGGGGGGG	chr19	5918387	A	AGGGGGGGGGGGGGGGGGGGGGGGGGGGGGGGGGGGGGGGGGGGGGGGGGGGGGGGGGG	41981	VQSRTrancheINDEL99.95to100.00	3.04e-6	nfe	9e-6	0	70	9e-6
chr19-005918387-A-AGGGGGGGGGGGGGGGGGGGGGGGGGGGGGGGGGGGGGGGGGGGGGGGGGGGGGGGGGGG	chr19	5918387	A	AGGGGGGGGGGGGGGGGGGGGGGGGGGGGGGGGGGGGGGGGGGGGGGGGGGGGGGGGGGG	41981	VQSRTrancheINDEL99.95to100.00	0	none	0	0	70	1e-6
chr19-005918387-A-AGGGGGGGGGGGGGGGGGGGGGGGGGGGGGGGGGGGGGGGGGGGGGGGGGGGGGGGGGGGG	chr19	5918387	A	AGGGGGGGGGGGGGGGGGGGGGGGGGGGGGGGGGGGGGGGGGGGGGGGGGGGGGGGGGGGG	41981	VQSRTrancheINDEL99.95to100.00	3.04e-6	nfe	9e-6	0	70	9e-6
chr19-005918387-A-AGGGGGGGGGGGGGGGGGGGGGGGGGGGGGGGGGGGGGGGGGGGGGGGGGGGGGGGGGGGGGGGGGGGGG	chr19	5918387	A	AGGGGGGGGGGGGGGGGGGGGGGGGGGGGGGGGGGGGGGGGGGGGGGGGGGGGGGGGGGGGGGGGGGGGG	41981	VQSRTrancheINDEL99.95to100.00	0	none	0	0	70	1e-6
chr19-005918387-A-AGGGGGTGGGGGGG	chr19	5918387	A	AGGGGGTGGGGGGG	41981	VQSRTrancheINDEL99.95to100.00	0	none	0	0	70	1e-6
chr19-005918387-A-C	chr19	5918387	A	C	41981	VQSRTrancheINDEL99.95to100.00	0	none	8.9e-5	0	70	8.9e-5
chr19-005918387-A-G	chr19	5918387	A	G	41981	VQSRTrancheINDEL99.95to100.00	4.034e-5	nfe	6.560000000000003e-4	0	70	6.560000000000003e-4
chr19-005918389-C-*	chr19	5918389	C	*	3922	VQSRTrancheINDEL99.90to99.95	0	none	3.6999999999999985e-5	0	0	3.6999999999999985e-5
chr19-005918389-C-A	chr19	5918389	C	A	3922	VQSRTrancheINDEL99.90to99.95	0	none	3.6999999999999985e-5	0	0	3.6999999999999985e-5
chr19-005918389-C-CGCCGGGG	chr19	5918389	C	CGCCGGGG	3922	VQSRTrancheINDEL99.90to99.95	0	none	0	0	0	1e-6
chr19-005918389-C-CGGCGG	chr19	5918389	C	CGGCGG	3922	VQSRTrancheINDEL99.90to99.95	0	none	3.6999999999999985e-5	0	0	3.6999999999999985e-5
chr19-005918389-C-CGGCGGG	chr19	5918389	C	CGGCGGG	3922	VQSRTrancheINDEL99.90to99.95	0	none	0	0	0	1e-6
chr19-005918389-C-CGGCGGGG	chr19	5918389	C	CGGCGGGG	3922	VQSRTrancheINDEL99.90to99.95	0	none	0	0	0	1e-6
chr19-005918389-C-CGGGGG	chr19	5918389	C	CGGGGG	3922	VQSRTrancheINDEL99.90to99.95	2.536e-5	nfe	2.720000000000003e-4	0	0	2.720000000000003e-4
chr19-005918389-C-CGGGGGCGGG	chr19	5918389	C	CGGGGGCGGG	3922	VQSRTrancheINDEL99.90to99.95	0	none	0	0	0	1e-6
chr19-005918389-C-CGGGGGG	chr19	5918389	C	CGGGGGG	3922	VQSRTrancheINDEL99.90to99.95	8.651e-5	nfe	3.590000000000004e-4	0	0	3.590000000000004e-4
chr19-005918389-C-CGGGGGGG	chr19	5918389	C	CGGGGGGG	3922	VQSRTrancheINDEL99.90to99.95	1.4665e-4	afr	2.93e-4	0	0	2.93e-4
chr19-005918389-C-CGGGGGGGG	chr19	5918389	C	CGGGGGGGG	3922	VQSRTrancheINDEL99.90to99.95	1.481e-5	nfe	5.2999999999999994e-5	0	0	5.2999999999999994e-5
chr19-005918389-C-CGGGGGGGGG	chr19	5918389	C	CGGGGGGGGG	3922	VQSRTrancheINDEL99.90to99.95	0	none	0	0	0	1e-6
chr19-005918389-C-CGGGGGGGGGGGGG	chr19	5918389	C	CGGGGGGGGGGGGG	3922	VQSRTrancheINDEL99.90to99.95	0	none	0	0	0	1e-6
chr19-005918389-C-G	chr19	5918389	C	G	3922	VQSRTrancheINDEL99.90to99.95	4.4775e-4	sas	0.00132099999999999	0	0	0.00132099999999999
chr19-005918391-C-*	chr19	5918391	C	*	1575	VQSRTrancheSNP99.80to99.90	0	none	3.6999999999999985e-5	0	2	3.6999999999999985e-5
chr19-005918391-C-A	chr19	5918391	C	A	1575	VQSRTrancheSNP99.80to99.90	5.68e-6	nfe	3.6999999999999985e-5	0	2	3.6999999999999985e-5
chr19-005918391-C-G	chr19	5918391	C	G	1575	VQSRTrancheSNP99.80to99.90	0	none	0	0	2	1e-6
chr19-005918391-C-T	chr19	5918391	C	T	1575	VQSRTrancheSNP99.80to99.90	1.7157e-4	nfe	8.9e-5	1	2	1.7157e-4
chr19-005918410-A-*	chr19	5918410	A	*	76848	PASS	0	none	6.999999999999998e-5	0	2	6.999999999999998e-5
chr19-005918410-A-C	chr19	5918410	A	C	76848	PASS	0.13204	sas	0.034669	0	2	0.13204
chr19-005918410-A-T	chr19	5918410	A	T	76848	PASS	0	none	0	0	2	1e-6
chr19-005920826-G-A	chr19	5920826	G	A	43	PASS	0	none	0	0	0	1e-6
chr19-005920826-G-T	chr19	5920826	G	T	43	PASS	0	none	0	0	0	1e-6
chr19-005920901-C-T	chr19	5920901	C	T	24148	PASS	0.0095925	nfe	0.005585	0	62	0.0095925
chr19-005921341-G-A	chr19	5921341	G	A	1317740	PASS	0.088082	mid	0.07186700000000003	13	132	0.088082
chr19-005921382-C-A	chr19	5921382	C	A	5131	PASS	4.3603e-4	nfe	1.88e-4	1	134	4.3603e-4
chr19-005923173-G-A	chr19	5923173	G	A	41489	PASS	0.0030721	nfe	0.00115599999999999	2	134	0.0030721
chr19-005923670-G-T	chr19	5923670	G	T	43304	PASS	0.0062152	nfe	0.00224	1	134	0.0062152
chr19-005923732-C-A	chr19	5923732	C	A	179611	PASS	0.084285	afr	0.006473	1	134	0.084285
chr19-005923732-C-T	chr19	5923732	C	T	179611	PASS	0.0083547	mid	0.003499	0	134	0.0083547
chr19-005923770-G-A	chr19	5923770	G	A	8019	PASS	8.0913e-4	nfe	2.5100000000000014e-4	1	134	8.0913e-4
chr19-005923944-A-G	chr19	5923944	A	G	291448	PASS	0.058246	afr	0.01291099999999999	1	134	0.058246
chr19-005925710-C-T	chr19	5925710	C	T	148148	PASS	0.0073897	afr	0.003372	1	134	0.0073897
chr19-005925762-T-C	chr19	5925762	T	C	490	PASS	4.53e-6	nfe	2.2000000000000003e-5	0	80	2.2000000000000003e-5
chr19-005925762-T-G	chr19	5925762	T	G	490	PASS	2.531e-5	eas	2.08e-4	1	80	2.08e-4
chr19-005925764-A-C	chr19	5925764	A	C	5933	VQSRTrancheSNP99.70to99.80	0.0041674	eas	0.004252	1	42	0.004252
chr19-005925858-T-G	chr19	5925858	T	G	2708	PASS	0.0028053	eas	0.002059	0	30	0.0028053
chr19-005925879-G-A	chr19	5925879	G	A	2609	PASS	5.4594e-4	nfe	7.099999999999998e-5	1	132	5.4594e-4
chr19-005927846-C-G	chr19	5927846	C	G	592115	PASS	0.083297	nfe	0.063483	12	130	0.083297
chr19-005927846-C-T	chr19	5927846	C	T	592115	PASS	9.42e-6	eas	3.6999999999999985e-5	0	130	3.6999999999999985e-5
chr19-005928174-T-C	chr19	5928174	T	C	8555567	PASS	0.82806	amr	0.6859740000000001	93	134	0.82806
chr19-005928447-G-*	chr19	5928447	G	*	31845	PASS	0	none	8.9e-5	0	6	8.9e-5
chr19-005928447-G-C	chr19	5928447	G	C	31845	PASS	0.011679	nfe	0.01007599999999999	0	6	0.011679
chr19-005928447-G-GA	chr19	5928447	G	GA	31845	PASS	7.8189e-4	sas	0.00144299999999999	0	6	0.00144299999999999
chr19-005928447-G-GC	chr19	5928447	G	GC	31845	PASS	0	none	3.6999999999999985e-5	0	6	3.6999999999999985e-5
chr19-005928447-G-GTGA	chr19	5928447	G	GTGA	31845	PASS	0	none	0	0	6	1e-6
chr19-005928447-G-GTTTAATAC	chr19	5928447	G	GTTTAATAC	31845	PASS	0	none	0	0	6	1e-6
chr19-005928447-G-GTTTAATGA	chr19	5928447	G	GTTTAATGA	31845	PASS	0	none	0	0	6	1e-6
chr19-005928447-G-T	chr19	5928447	G	T	31845	PASS	0	none	5.2999999999999994e-5	0	6	5.2999999999999994e-5
chr19-005928526-T-C	chr19	5928526	T	C	5362	PASS	0.0098088	nfe	0.00171199999999999	0	0	0.0098088
chr19-005931288-T-C	chr19	5931288	T	C	18914	PASS	0.0016534	nfe	0.002065	1	134	0.002065
chr19-005932332-T-C	chr19	5932332	T	C	157284	PASS	0.060006	afr	0.013016	1	134	0.060006
chr19-005932384-C-G	chr19	5932384	C	G	36401	PASS	0.0028861	nfe	0.00189099999999999	1	134	0.0028861
chr19-005932837-G-A	chr19	5932837	G	A	5109364	PASS	0.79461	amr	0.6327620000000004	67	94	0.79461
chr19-005933096-G-A	chr19	5933096	G	A	63464	PASS	0.047294	amr	0.00965199999999999	1	76	0.047294
chr19-005933100-G-A	chr19	5933100	G	A	14457	PASS	0.062056	amr	0.002013	1	82	0.062056
chr19-005933172-C-T	chr19	5933172	C	T	260	PASS	5.823e-5	eas	0	1	120	5.823e-5
chr19-005933335-C-A	chr19	5933335	C	A	1770	PASS	9.62e-6	nfe	9e-6	1	134	9.62e-6
chr19-005933886-G-A	chr19	5933886	G	A	14011	PASS	0.01267	nfe	0.004503	0	6	0.01267
chr19-005933909-C-T	chr19	5933909	C	T	1224744	PASS	0.69313	sas	0.4607819999999994	0	0	0.69313
chr19-005976257-C-T	chr19	5976257	C	T	330	PASS	0	none	1.87e-4	0	0	1.87e-4
chr19-005977998-C-*	chr19	5977998	C	*	1730	PASS	0	none	3.6999999999999985e-5	0	134	3.6999999999999985e-5
chr19-005977998-C-T	chr19	5977998	C	T	1730	PASS	0.0038525	afr	2.2000000000000003e-5	1	134	0.0038525
chr19-005978133-T-C	chr19	5978133	T	C	63653	PASS	0.060274	afr	0.00244	1	134	0.060274
chr19-005978185-T-C	chr19	5978185	T	C	170028	PASS	0.03441	amr	0.00969399999999999	2	134	0.03441
chr19-005978199-C-*	chr19	5978199	C	*	636070	PASS	0	none	1.88e-4	0	134	1.88e-4
chr19-005978199-C-T	chr19	5978199	C	T	636070	PASS	0.05947	sas	0.04083800000000001	9	134	0.05947
chr19-005978318-C-T	chr19	5978318	C	T	42463	PASS	0.0084459	nfe	0.003982	1	132	0.0084459
chr19-005978664-G-C	chr19	5978664	G	C	2287	PASS	0.0051031	sas	0.00107999999999999	0	0	0.0051031
chr19-005994322-C-G	chr19	5994322	C	G	95741	PASS	0.081872	amr	0.04058400000000001	0	0	0.081872
chr19-005994812-CGAG-*	chr19	5994812	CGAG	*	10459865.97	PASS	0	none	2.2000000000000003e-5	0	134	2.2000000000000003e-5
chr19-005994812-CGAG-C	chr19	5994812	CGAG	C	10459865.97	PASS	0.34603	mid	0.29726999999999976	51	134	0.34603
chr19-005994815-G-*	chr19	5994815	G	*	1482	PASS	0	none	0.29732399999999976	51	134	0.29732399999999976
chr19-005994815-G-T	chr19	5994815	G	T	1482	PASS	6.108e-5	nfe	0	0	134	6.108e-5
chr19-005995571-T-C	chr19	5995571	T	C	10265151	PASS	0.34438	mid	0.29934899999999987	52	134	0.34438
chr19-005995587-G-A	chr19	5995587	G	A	4141	PASS	3.6067e-4	nfe	2.2000000000000003e-5	1	134	3.6067e-4
chr19-005997484-G-A	chr19	5997484	G	A	762773	PASS	0.18365	nfe	0.12745	22	104	0.18365
chr19-006002620-G-A	chr19	6002620	G	A	185630	PASS	0.038668	amr	0.009094	2	134	0.038668
chr19-006002705-G-A	chr19	6002705	G	A	66238	PASS	0.004401	nfe	0.002065	1	134	0.004401
chr19-006002906-A-G	chr19	6002906	A	G	8380887	PASS	0.33161	mid	0.2748869999999993	44	134	0.33161
chr19-006004094-G-A	chr19	6004094	G	A	14566043	PASS	0.93013	afr	0.8388880000000005	110	134	0.93013
chr19-006004124-C-T	chr19	6004124	C	T	10072	PASS	5.1505e-4	nfe	4.730000000000004e-4	1	134	5.1505e-4
chr19-006004414-G-A	chr19	6004414	G	A	189699	PASS	0.01442	nfe	0.01186299999999999	2	134	0.01442
chr19-006006985-C-T	chr19	6006985	C	T	53054	PASS	0.0026481	nfe	0.00152199999999999	1	134	0.0026481
chr19-006007005-C-T	chr19	6007005	C	T	171642	PASS	0.01006	nfe	0.005673	2	134	0.01006
chr19-006008375-CTTTTTTT-*	chr19	6008375	CTTTTTTT	*	777424	ExcessHet	0	none	4.270000000000005e-4	0	118	4.270000000000005e-4
chr19-006008375-CTTTTTTT-C	chr19	6008375	CTTTTTTT	C	777424	ExcessHet	0.010071	sas	0.003371	2	118	0.010071
chr19-006008375-CTTTTTTT-CGTTTTTTT	chr19	6008375	CTTTTTTT	CGTTTTTTT	777424	ExcessHet	0	none	0	0	118	1e-6
chr19-006008375-CTTTTTTT-CTTT	chr19	6008375	CTTTTTTT	CTTT	777424	ExcessHet	0	none	4.720000000000004e-4	0	118	4.720000000000004e-4
chr19-006008375-CTTTTTTT-CTTTT	chr19	6008375	CTTTTTTT	CTTTT	777424	ExcessHet	0	none	0.005568	1	118	0.005568
chr19-006008375-CTTTTTTT-CTTTTT	chr19	6008375	CTTTTTTT	CTTTTT	777424	ExcessHet	0	none	0.047192	4	118	0.047192
chr19-006008375-CTTTTTTT-CTTTTTT	chr19	6008375	CTTTTTTT	CTTTTTT	777424	ExcessHet	0	none	0.16812400000000002	30	118	0.16812400000000002
chr19-006008375-CTTTTTTT-CTTTTTTTT	chr19	6008375	CTTTTTTT	CTTTTTTTT	777424	ExcessHet	0	none	0.097925	16	118	0.097925
chr19-006008375-CTTTTTTT-CTTTTTTTTT	chr19	6008375	CTTTTTTT	CTTTTTTTTT	777424	ExcessHet	0	none	0.005568	1	118	0.005568
chr19-006008375-CTTTTTTT-CTTTTTTTTTT	chr19	6008375	CTTTTTTT	CTTTTTTTTTT	777424	ExcessHet	0	none	2.7300000000000035e-4	1	118	2.7300000000000035e-4
chr19-006008375-CTTTTTTT-CTTTTTTTTTTT	chr19	6008375	CTTTTTTT	CTTTTTTTTTTT	777424	ExcessHet	0	none	3.6999999999999985e-5	0	118	3.6999999999999985e-5
chr19-006008375-CTTTTTTT-CTTTTTTTTTTTT	chr19	6008375	CTTTTTTT	CTTTTTTTTTTTT	777424	ExcessHet	0	none	9e-6	0	118	9e-6
chr19-006008375-CTTTTTTT-TTTTTTTT	chr19	6008375	CTTTTTTT	TTTTTTTT	777424	ExcessHet	0	none	1.0799999999999996e-4	0	118	1.0799999999999996e-4
chr19-006008377-T-*	chr19	6008377	T	*	38	PASS	0	none	0.058284999999999997	7	66	0.058284999999999997
chr19-006008377-T-A	chr19	6008377	T	A	38	PASS	0	none	0	0	66	1e-6
chr19-006008377-T-C	chr19	6008377	T	C	38	PASS	0	none	9e-6	0	66	9e-6
chr19-006008378-T-*	chr19	6008378	T	*	191	PASS	0	none	0.00994999999999998	3	116	0.00994999999999998
chr19-006008378-T-C	chr19	6008378	T	C	191	PASS	0	none	9e-6	0	116	9e-6
chr19-006008378-T-TC	chr19	6008378	T	TC	191	PASS	3.226e-5	sas	7.099999999999998e-5	0	116	7.099999999999998e-5
chr19-006008379-T-*	chr19	6008379	T	*	29054	PASS	0	none	0.004032	2	128	0.004032
chr19-006008379-T-C	chr19	6008379	T	C	29054	PASS	0.023018	afr	0.003245	0	128	0.023018
chr19-006008380-T-*	chr19	6008380	T	*	52	PASS	0	none	0.003347	2	130	0.003347
chr19-006008380-T-C	chr19	6008380	T	C	52	PASS	4.102e-5	afr	7.099999999999998e-5	0	130	7.099999999999998e-5
chr19-006010037-A-G	chr19	6010037	A	G	754	PASS	2.407e-5	nfe	0	1	134	2.407e-5
chr19-006010272-C-T	chr19	6010272	C	T	185114	PASS	0.015642	nfe	0.007094	2	134	0.015642
chr19-006010369-C-T	chr19	6010369	C	T	45098	PASS	0.0099299	sas	0.003043	1	132	0.0099299
chr19-006013073-C-T	chr19	6013073	C	T	13037	PASS	0.0014101	nfe	5.640000000000005e-4	1	134	0.0014101
chr19-006013191-CTTT-C	chr19	6013191	CTTT	C	552013	ExcessHet	9.6234e-4	nfe	5.870000000000005e-4	0	108	9.6234e-4
chr19-006013191-CTTT-CT	chr19	6013191	CTTT	CT	552013	ExcessHet	0	none	0.00900999999999999	1	108	0.00900999999999999
chr19-006013191-CTTT-CTT	chr19	6013191	CTTT	CTT	552013	ExcessHet	0	none	0.171739	33	108	0.171739
chr19-006013191-CTTT-CTTTT	chr19	6013191	CTTT	CTTTT	552013	ExcessHet	0	none	0.11679700000000004	8	108	0.11679700000000004
chr19-006013191-CTTT-CTTTTT	chr19	6013191	CTTT	CTTTTT	552013	ExcessHet	0	none	0.00342	0	108	0.00342
chr19-006013191-CTTT-CTTTTTT	chr19	6013191	CTTT	CTTTTTT	552013	ExcessHet	0	none	2.09e-4	0	108	2.09e-4
chr19-006013191-CTTT-CTTTTTTT	chr19	6013191	CTTT	CTTTTTTT	552013	ExcessHet	0	none	0	0	108	1e-6
chr19-006013191-CTTT-TTTT	chr19	6013191	CTTT	TTTT	552013	ExcessHet	0	none	9e-6	0	108	9e-6
chr19-006026277-GAAAAA-*	chr19	6026277	GAAAAA	*	1294446	ExcessHet	0	none	2.9400000000000004e-4	0	100	2.9400000000000004e-4
chr19-006026277-GAAAAA-AAAAAA	chr19	6026277	GAAAAA	AAAAAA	1294446	ExcessHet	0	none	0.002362	0	100	0.002362
chr19-006026277-GAAAAA-G	chr19	6026277	GAAAAA	G	1294446	ExcessHet	0	none	0	0	100	1e-6
chr19-006026277-GAAAAA-GA	chr19	6026277	GAAAAA	GA	1294446	ExcessHet	0	none	2.2000000000000003e-5	0	100	2.2000000000000003e-5
chr19-006026277-GAAAAA-GAA	chr19	6026277	GAAAAA	GAA	1294446	ExcessHet	0	none	4.720000000000004e-4	0	100	4.720000000000004e-4
chr19-006026277-GAAAAA-GAAA	chr19	6026277	GAAAAA	GAAA	1294446	ExcessHet	0	none	0.02042400000000001	2	100	0.02042400000000001
chr19-006026277-GAAAAA-GAAAA	chr19	6026277	GAAAAA	GAAAA	1294446	ExcessHet	0	none	0.28188799999999975	29	100	0.28188799999999975
chr19-006026277-GAAAAA-GAAAAAA	chr19	6026277	GAAAAA	GAAAAAA	1294446	ExcessHet	0	none	0.124669	12	100	0.124669
chr19-006026277-GAAAAA-GAAAAAAA	chr19	6026277	GAAAAA	GAAAAAAA	1294446	ExcessHet	0	none	0.00134899999999999	0	100	0.00134899999999999
chr19-006026277-GAAAAA-GAAAAAAAA	chr19	6026277	GAAAAA	GAAAAAAAA	1294446	ExcessHet	0	none	0	0	100	1e-6
chr19-006026403-TA-T	chr19	6026403	TA	T	33662.97	VQSRTrancheINDEL95.00to96.00	0.023637	afr	0.002189	1	124	0.023637
chr19-006040125-G-A	chr19	6040125	G	A	1378	PASS	8.004e-5	sas	0	1	134	8.004e-5
chr19-006041908-A-G	chr19	6041908	A	G	522	PASS	3.325e-5	nfe	0	1	134	3.325e-5
chr19-006042048-C-T	chr19	6042048	C	T	8637401	PASS	0.29098	mid	0.25572299999999965	39	134	0.29098
chr19-006042150-C-T	chr19	6042150	C	T	4957	PASS	0.0056739	afr	7.099999999999998e-5	1	134	0.0056739
chr19-006044178-G-A	chr19	6044178	G	A	15064	PASS	0.002112	nfe	9.640000000000004e-4	1	134	0.002112
chr19-006047399-CG-C	chr19	6047399	CG	C	277867	PASS	3.4743e-4	amr	9e-6	0	134	3.4743e-4
chr19-006047399-CG-TG	chr19	6047399	CG	TG	277867	PASS	0	none	0.00984999999999999	1	134	0.00984999999999999
chr19-006072829-G-A	chr19	6072829	G	A	907	PASS	9.028e-5	eas	0	1	130	9.028e-5
chr19-006072829-G-T	chr19	6072829	G	T	907	PASS	9.746e-5	afr	9e-6	0	130	9.746e-5
chr19-006072981-AT-A	chr19	6072981	AT	A	6966.97	VQSRTrancheINDEL95.00to96.00	2.3923e-4	eas	8.920000000000005e-4	0	112	8.920000000000005e-4
chr19-006072981-AT-ATT	chr19	6072981	AT	ATT	6966.97	VQSRTrancheINDEL95.00to96.00	0	none	0.005336	0	112	0.005336
chr19-006072981-AT-ATTT	chr19	6072981	AT	ATTT	6966.97	VQSRTrancheINDEL95.00to96.00	0	none	0	0	112	1e-6
chr19-006072981-AT-ATTTT	chr19	6072981	AT	ATTTT	6966.97	VQSRTrancheINDEL95.00to96.00	0	none	0	0	112	1e-6
chr19-006072981-AT-ATTTTTTTTTTTT	chr19	6072981	AT	ATTTTTTTTTTTT	6966.97	VQSRTrancheINDEL95.00to96.00	0	none	0	0	112	1e-6
chr19-006073371-G-A	chr19	6073371	G	A	864239	PASS	0.56295	afr	0.07318300000000001	1	134	0.56295
chr19-006073495-C-T	chr19	6073495	C	T	1190841	PASS	0.43	afr	0.13449100000000003	7	126	0.43
chr19-006073496-C-T	chr19	6073496	C	T	1190929	PASS	0.43041	afr	0.13449100000000003	7	126	0.43041
chr19-006073667-G-C	chr19	6073667	G	C	194	PASS	2.322e-5	nfe	3.6999999999999985e-5	0	70	3.6999999999999985e-5
chr19-006073667-G-T	chr19	6073667	G	T	194	PASS	0	none	9e-6	0	70	9e-6
chr19-006141400-G-A	chr19	6141400	G	A	852	PASS	1.584e-5	nfe	2.2000000000000003e-5	1	130	2.2000000000000003e-5
chr19-006141460-C-A	chr19	6141460	C	A	9537323	PASS	0.73382	amr	0.6195910000000002	87	134	0.73382
chr19-006141534-C-T	chr19	6141534	C	T	63530	PASS	0.0039983	nfe	0.00214	2	134	0.0039983
chr19-006141582-T-A	chr19	6141582	T	A	376752	PASS	0.022775	mid	0.01638000000000001	2	134	0.022775
chr19-006141742-C-A	chr19	6141742	C	A	3029	VQSRTrancheINDEL95.00to96.00	0	none	0	0	124	1e-6
chr19-006141742-C-CG	chr19	6141742	C	CG	3029	VQSRTrancheINDEL95.00to96.00	4.524e-5	eas	0	0	124	4.524e-5
chr19-006141742-C-CT	chr19	6141742	C	CT	3029	VQSRTrancheINDEL95.00to96.00	5.8405e-4	eas	0.004159	1	124	0.004159
chr19-006141742-C-T	chr19	6141742	C	T	3029	VQSRTrancheINDEL95.00to96.00	0	none	2.2000000000000003e-5	0	124	2.2000000000000003e-5
chr19-006141746-TG-*	chr19	6141746	TG	*	10489	PASS	0	none	2.2000000000000003e-5	0	114	2.2000000000000003e-5
chr19-006141746-TG-CG	chr19	6141746	TG	CG	10489	PASS	0	none	2.2000000000000003e-5	0	114	2.2000000000000003e-5
chr19-006141746-TG-GG	chr19	6141746	TG	GG	10489	PASS	0	none	0	0	114	1e-6
chr19-006141746-TG-T	chr19	6141746	TG	T	10489	PASS	0.0020678	amr	0.01203999999999999	3	114	0.01203999999999999
chr19-006141747-G-*	chr19	6141747	G	*	7023680	PASS	0	none	0.00984399999999999	3	112	0.00984399999999999
chr19-006141747-G-T	chr19	6141747	G	T	7023680	PASS	0.7074	amr	0.6360750000000005	72	112	0.7074
chr19-006147331-A-C	chr19	6147331	A	C	54730	PASS	0.0048933	nfe	0.00244	1	134	0.0048933
chr19-006147665-C-A	chr19	6147665	C	A	121993	PASS	0.037107	afr	0.003245	1	134	0.037107
chr19-006147732-G-C	chr19	6147732	G	C	22597070	PASS	0.82461	afr	0.6883840000000002	90	134	0.82461
chr19-006151637-G-A	chr19	6151637	G	A	631353	PASS	0.052013	sas	0.03040700000000001	2	134	0.052013
chr19-006151692-C-T	chr19	6151692	C	T	20422025	PASS	0.74089	amr	0.6540260000000001	93	134	0.74089
chr19-006151794-G-A	chr19	6151794	G	A	5194	PASS	2.3034e-4	nfe	3.6999999999999985e-5	2	134	2.3034e-4
chr19-006156472-T-C	chr19	6156472	T	C	11941519	PASS	0.76048	amr	0.6958030000000004	94	134	0.76048
chr19-006156499-A-G	chr19	6156499	A	G	1534643	PASS	0.14906	nfe	0.110108	22	134	0.14906
chr19-006156665-T-C	chr19	6156665	T	C	488445	PASS	0.30003	afr	0.06588100000000001	2	124	0.30003
chr19-006160419-A-G	chr19	6160419	A	G	60	PASS	0	none	9e-6	0	0	9e-6
chr19-006160865-C-*	chr19	6160865	C	*	1749442	PASS	0	none	0	0	0	1e-6
chr19-006160865-C-T	chr19	6160865	C	T	1749442	PASS	0.69395	amr	0.5126110000000005	0	0	0.69395
chr19-006160889-C-G	chr19	6160889	C	G	9817	PASS	0.0021658	sas	0.002281	0	0	0.002281
chr19-006161099-CAAAA-AAAAA	chr19	6161099	CAAAA	AAAAA	4508343	PASS	0	none	2.2000000000000003e-5	0	88	2.2000000000000003e-5
chr19-006161099-CAAAA-C	chr19	6161099	CAAAA	C	4508343	PASS	0	none	0	0	88	1e-6
chr19-006161099-CAAAA-CA	chr19	6161099	CAAAA	CA	4508343	PASS	0	none	8.9e-5	0	88	8.9e-5
chr19-006161099-CAAAA-CAA	chr19	6161099	CAAAA	CAA	4508343	PASS	0	none	0.003901	0	88	0.003901
chr19-006161099-CAAAA-CAAA	chr19	6161099	CAAAA	CAAA	4508343	PASS	0	none	0.03071400000000002	4	88	0.03071400000000002
chr19-006161099-CAAAA-CAAAAA	chr19	6161099	CAAAA	CAAAAA	4508343	PASS	0	none	0.07841800000000002	2	88	0.07841800000000002
chr19-006161099-CAAAA-CAAAAAA	chr19	6161099	CAAAA	CAAAAAA	4508343	PASS	0	none	0.11209000000000002	12	88	0.11209000000000002
chr19-006161099-CAAAA-CAAAAAAA	chr19	6161099	CAAAA	CAAAAAAA	4508343	PASS	0	none	0.32279399999999947	37	88	0.32279399999999947
chr19-006161099-CAAAA-CAAAAAAAA	chr19	6161099	CAAAA	CAAAAAAAA	4508343	PASS	0	none	0.07938200000000001	5	88	0.07938200000000001
chr19-006161099-CAAAA-CAAAAAAAAA	chr19	6161099	CAAAA	CAAAAAAAAA	4508343	PASS	0	none	0.00887499999999999	1	88	0.00887499999999999
chr19-006161099-CAAAA-CAAAAAAAAAA	chr19	6161099	CAAAA	CAAAAAAAAAA	4508343	PASS	0	none	6.330000000000003e-4	0	88	6.330000000000003e-4
chr19-006161099-CAAAA-CAAAAAAAAAAA	chr19	6161099	CAAAA	CAAAAAAAAAAA	4508343	PASS	0	none	3.6999999999999985e-5	0	88	3.6999999999999985e-5
chr19-006161099-CAAAA-CAAAAAAAAAAAA	chr19	6161099	CAAAA	CAAAAAAAAAAAA	4508343	PASS	0	none	0	0	88	1e-6
chr19-006161208-C-T	chr19	6161208	C	T	221053	PASS	0.078045	afr	0.01346199999999999	1	134	0.078045
chr19-006161329-AG-A	chr19	6161329	AG	A	201371	PASS	0.081133	afr	0.01342799999999999	1	112	0.081133
chr19-006161329-AG-GG	chr19	6161329	AG	GG	201371	PASS	0	none	0	0	112	1e-6
chr19-006161392-C-A	chr19	6161392	C	A	278220	PASS	0	none	0	0	128	1e-6
chr19-006161392-C-G	chr19	6161392	C	G	278220	PASS	0.14939	afr	0.02843800000000001	1	128	0.14939
chr19-006161427-AGGTGGGGACTCTCAAAGGAAGTGAAAGGTGAGGAAAGGAAGTG-A	chr19	6161427	AGGTGGGGACTCTCAAAGGAAGTGAAAGGTGAGGAAAGGAAGTG	A	117250.97	PASS	0.07607	afr	0.01264699999999999	1	128	0.07607
chr19-006161451-A-*	chr19	6161451	A	*	316	PASS	0	none	0.01267399999999999	1	130	0.01267399999999999
chr19-006161451-A-G	chr19	6161451	A	G	316	PASS	0.0022716	amr	9e-6	0	130	0.0022716
chr19-006161457-G-*	chr19	6161457	G	*	186	PASS	0	none	0.01264699999999999	1	128	0.01264699999999999
chr19-006161457-G-A	chr19	6161457	G	A	186	PASS	0	none	0	0	128	1e-6
chr19-006161469-TGGGTGGGGCCTTGTGAGGAAAGTGGGTGTGACCTTTCAAAGGACGTGAAATGTGAGCAGAGGGAGG-*	chr19	6161469	TGGGTGGGGCCTTGTGAGGAAAGTGGGTGTGACCTTTCAAAGGACGTGAAATGTGAGCAGAGGGAGG	*	110	PASS	0	none	0.01264599999999999	1	126	0.01264599999999999
chr19-006161469-TGGGTGGGGCCTTGTGAGGAAAGTGGGTGTGACCTTTCAAAGGACGTGAAATGTGAGCAGAGGGAGG-GGGGTGGGGCCTTGTGAGGAAAGTGGGTGTGACCTTTCAAAGGACGTGAAATGTGAGCAGAGGGAGG	chr19	6161469	TGGGTGGGGCCTTGTGAGGAAAGTGGGTGTGACCTTTCAAAGGACGTGAAATGTGAGCAGAGGGAGG	GGGGTGGGGCCTTGTGAGGAAAGTGGGTGTGACCTTTCAAAGGACGTGAAATGTGAGCAGAGGGAGG	110	PASS	0	none	1.0799999999999996e-4	0	126	1.0799999999999996e-4
chr19-006161469-TGGGTGGGGCCTTGTGAGGAAAGTGGGTGTGACCTTTCAAAGGACGTGAAATGTGAGCAGAGGGAGG-T	chr19	6161469	TGGGTGGGGCCTTGTGAGGAAAGTGGGTGTGACCTTTCAAAGGACGTGAAATGTGAGCAGAGGGAGG	T	110	PASS	0	none	0	0	126	1e-6
chr19-006161470-G-*	chr19	6161470	G	*	77	PASS	0	none	0.01267199999999999	1	126	0.01267199999999999
chr19-006161470-G-A	chr19	6161470	G	A	77	PASS	0	none	3.6999999999999985e-5	0	126	3.6999999999999985e-5
chr19-006161470-G-T	chr19	6161470	G	T	77	PASS	0	none	0	0	126	1e-6
chr19-006161498-T-*	chr19	6161498	T	*	4251366	PASS	0	none	0	0	124	1e-6
chr19-006161498-T-C	chr19	6161498	T	C	4251366	PASS	0.69213	amr	0.5789150000000004	81	124	0.69213
chr19-006161719-G-C	chr19	6161719	G	C	64733	PASS	0.088444	afr	0.02155500000000001	0	2	0.088444
chr19-006165826-G-A	chr19	6165826	G	A	231183	PASS	0.077603	afr	0.01291099999999999	1	134	0.077603
chr19-006166020-G-C	chr19	6166020	G	C	726	PASS	0	none	0	1	134	1e-6
chr19-006175882-A-G	chr19	6175882	A	G	2231	PASS	0.0050127	nfe	8.420000000000002e-4	0	2	0.0050127
chr19-006175925-A-G	chr19	6175925	A	G	66375	PASS	0.15435	afr	0.023111	0	2	0.15435
chr19-006176357-A-C	chr19	6176357	A	C	644407	PASS	2.916e-5	sas	8.9e-5	0	134	8.9e-5
chr19-006176357-A-G	chr19	6176357	A	G	644407	PASS	0.26633	afr	0.06303500000000001	2	134	0.26633
chr19-006176427-C-T	chr19	6176427	C	T	249235	PASS	0.078934	afr	0.02115700000000001	1	134	0.078934
chr19-006176442-A-C	chr19	6176442	A	C	232354	PASS	0.074189	afr	0.021051	1	134	0.074189
chr19-006176495-AACAC-A	chr19	6176495	AACAC	A	154285.97	VQSRTrancheINDEL95.00to96.00	5.197e-5	nfe	3.3800000000000046e-4	0	98	3.3800000000000046e-4
chr19-006176495-AACAC-AAC	chr19	6176495	AACAC	AAC	154285.97	VQSRTrancheINDEL95.00to96.00	0	none	0.030271	6	98	0.030271
chr19-006176495-AACAC-AACACAC	chr19	6176495	AACAC	AACACAC	154285.97	VQSRTrancheINDEL95.00to96.00	0	none	0.01636400000000001	1	98	0.01636400000000001
chr19-006176538-A-C	chr19	6176538	A	C	130824	PASS	0	none	0	0	26	1e-6
chr19-006176538-A-G	chr19	6176538	A	G	130824	PASS	0.17902	afr	0.04055900000000002	0	26	0.17902
chr19-006177163-A-C	chr19	6177163	A	C	224028	PASS	0.086405	afr	0.01230799999999998	1	134	0.086405
chr19-006177251-T-C	chr19	6177251	T	C	3534	PASS	9.928e-5	eas	9e-6	0	134	9.928e-5
chr19-006177251-T-TC	chr19	6177251	T	TC	3534	PASS	6.609e-5	nfe	9e-6	1	134	6.609e-5
chr19-006182629-T-C	chr19	6182629	T	C	759329	PASS	0.19127	afr	0.06046700000000001	2	134	0.19127
chr19-006182630-C-G	chr19	6182630	C	G	8987	PASS	0	none	0	0	134	1e-6
chr19-006182630-C-T	chr19	6182630	C	T	8987	PASS	0.0012371	nfe	5.180000000000002e-4	1	134	0.0012371
chr19-006183124-C-G	chr19	6183124	C	G	91025	PASS	0.0033385	nfe	0.00118099999999999	1	134	0.0033385
chr19-006183174-C-A	chr19	6183174	C	A	90128	PASS	0.0010712	nfe	0.00135099999999999	1	134	0.00135099999999999
chr19-006183222-G-A	chr19	6183222	G	A	2896833	PASS	0.19932	afr	0.06228600000000001	2	134	0.19932
chr19-006187507-T-C	chr19	6187507	T	C	2188017	PASS	0.19901	afr	0.06204500000000002	2	134	0.19901
chr19-006187646-C-T	chr19	6187646	C	T	3850714	PASS	0.19895	afr	0.06223200000000001	2	134	0.19895
chr19-006187669-G-A	chr19	6187669	G	A	1734219	PASS	0.057372	sas	0.02263800000000002	2	134	0.057372
chr19-006187675-G-A	chr19	6187675	G	A	1751570	PASS	0.057395	sas	0.02263800000000002	2	134	0.057395
chr19-006187789-G-A	chr19	6187789	G	A	3889196	PASS	0.19895	afr	0.06220600000000002	2	134	0.19895
chr19-006187794-G-C	chr19	6187794	G	C	3795544	PASS	0.19897	afr	0.06220600000000002	2	134	0.19897
chr19-006187947-A-G	chr19	6187947	A	G	1326191	PASS	0.19847	afr	0.060895	2	134	0.19847
chr19-006190779-G-T	chr19	6190779	G	T	230	PASS	2.845e-5	nfe	5.2999999999999994e-5	0	58	5.2999999999999994e-5
chr19-006190792-C-*	chr19	6190792	C	*	136	VQSRTrancheINDEL95.00to96.00	0	none	7.099999999999998e-5	0	88	7.099999999999998e-5
chr19-006190792-C-A	chr19	6190792	C	A	136	VQSRTrancheINDEL95.00to96.00	2.9e-5	nfe	1.0799999999999996e-4	0	88	1.0799999999999996e-4
chr19-006190792-C-CACACACAG	chr19	6190792	C	CACACACAG	136	VQSRTrancheINDEL95.00to96.00	0	none	0	0	88	1e-6
chr19-006190796-CACAT-*	chr19	6190796	CACAT	*	5313.97	PASS	0	none	7.099999999999998e-5	0	104	7.099999999999998e-5
chr19-006190796-CACAT-C	chr19	6190796	CACAT	C	5313.97	PASS	8.9294e-4	amr	0.003041	0	104	0.003041
chr19-006190796-CACAT-CACACACATACAT	chr19	6190796	CACAT	CACACACATACAT	5313.97	PASS	0	none	0	0	104	1e-6
chr19-006190798-CATACACACATACAT-*	chr19	6190798	CATACACACATACAT	*	6789155.97	PASS	0	none	0.002012	0	78	0.002012
chr19-006190798-CATACACACATACAT-C	chr19	6190798	CATACACACATACAT	C	6789155.97	PASS	1.39e-6	nfe	0	0	78	1.39e-6
chr19-006190798-CATACACACATACAT-CACACACATACAT	chr19	6190798	CATACACACATACAT	CACACACATACAT	6789155.97	PASS	0	none	0.36862399999999934	23	78	0.36862399999999934
chr19-006190800-T-*	chr19	6190800	T	*	5004367	PASS	0	none	0.36609699999999934	23	60	0.36609699999999934
chr19-006190800-T-C	chr19	6190800	T	C	5004367	PASS	0.45996	amr	0.19128	14	60	0.45996
chr19-006190800-T-TACAC	chr19	6190800	T	TACAC	5004367	PASS	0	none	0	0	60	1e-6
chr19-006190804-CACAT-*	chr19	6190804	CACAT	*	2507	VQSRTrancheINDEL95.00to96.00	0	none	2.2000000000000003e-5	0	66	2.2000000000000003e-5
chr19-006190804-CACAT-C	chr19	6190804	CACAT	C	2507	VQSRTrancheINDEL95.00to96.00	1.55e-5	eas	9e-6	0	66	1.55e-5
chr19-006190804-CACAT-CACAGACAT	chr19	6190804	CACAT	CACAGACAT	2507	VQSRTrancheINDEL95.00to96.00	0	none	9e-6	0	66	9e-6
chr19-006190804-CACAT-CACATACAT	chr19	6190804	CACAT	CACATACAT	2507	VQSRTrancheINDEL95.00to96.00	0	none	0	0	66	1e-6
chr19-006190804-CACAT-CAGACAT	chr19	6190804	CACAT	CAGACAT	2507	VQSRTrancheINDEL95.00to96.00	0	none	1.47e-4	0	66	1.47e-4
chr19-006190804-CACAT-CATACAT	chr19	6190804	CACAT	CATACAT	2507	VQSRTrancheINDEL95.00to96.00	0	none	2.2000000000000003e-5	0	66	2.2000000000000003e-5
chr19-006190804-CACAT-TACAT	chr19	6190804	CACAT	TACAT	2507	VQSRTrancheINDEL95.00to96.00	0	none	8.67e-4	1	66	8.67e-4
chr19-006190808-TACATAC-*	chr19	6190808	TACATAC	*	19599	PASS	0	none	1.6699999999999994e-4	0	50	1.6699999999999994e-4
chr19-006190808-TACATAC-CACATAC	chr19	6190808	TACATAC	CACATAC	19599	PASS	0	none	0.00105799999999999	0	50	0.00105799999999999
chr19-006190808-TACATAC-GACATAC	chr19	6190808	TACATAC	GACATAC	19599	PASS	0	none	1.27e-4	0	50	1.27e-4
chr19-006190808-TACATAC-T	chr19	6190808	TACATAC	T	19599	PASS	8.22e-5	afr	8.9e-5	0	50	8.9e-5
chr19-006190808-TACATAC-TACACACACACACACATAC	chr19	6190808	TACATAC	TACACACACACACACATAC	19599	PASS	0	none	0	0	50	1e-6
chr19-006190808-TACATAC-TACACACACACACATAC	chr19	6190808	TACATAC	TACACACACACACATAC	19599	PASS	0	none	0	0	50	1e-6
chr19-006190808-TACATAC-TACACACACACATAC	chr19	6190808	TACATAC	TACACACACACATAC	19599	PASS	0	none	9e-6	0	50	9e-6
chr19-006190808-TACATAC-TACACACACATAC	chr19	6190808	TACATAC	TACACACACATAC	19599	PASS	0	none	1.0799999999999996e-4	0	50	1.0799999999999996e-4
chr19-006190808-TACATAC-TACACACATAC	chr19	6190808	TACATAC	TACACACATAC	19599	PASS	0	none	6.320000000000003e-4	1	50	6.320000000000003e-4
chr19-006190808-TACATAC-TACACATAC	chr19	6190808	TACATAC	TACACATAC	19599	PASS	0	none	4.260000000000005e-4	0	50	4.260000000000005e-4
chr19-006190808-TACATAC-TACAGACACACACACATAC	chr19	6190808	TACATAC	TACAGACACACACACATAC	19599	PASS	0	none	0	0	50	1e-6
chr19-006190808-TACATAC-TACAGACACATAC	chr19	6190808	TACATAC	TACAGACACATAC	19599	PASS	0	none	0	0	50	1e-6
chr19-006190808-TACATAC-TACAGACATAC	chr19	6190808	TACATAC	TACAGACATAC	19599	PASS	0	none	3.6999999999999985e-5	0	50	3.6999999999999985e-5
chr19-006190808-TACATAC-TACATACACATAC	chr19	6190808	TACATAC	TACATACACATAC	19599	PASS	0	none	5.2999999999999994e-5	0	50	5.2999999999999994e-5
chr19-006190812-TACACACACACACACACACACACACACACAC-*	chr19	6190812	TACACACACACACACACACACACACACACAC	*	4089369	PASS	0	none	3.590000000000004e-4	0	30	3.590000000000004e-4
chr19-006190812-TACACACACACACACACACACACACACACAC-CACACACACACACACACACACACACACACAC	chr19	6190812	TACACACACACACACACACACACACACACAC	CACACACACACACACACACACACACACACAC	4089369	PASS	0	none	0.00914699999999998	2	30	0.00914699999999998
chr19-006190812-TACACACACACACACACACACACACACACAC-T	chr19	6190812	TACACACACACACACACACACACACACACAC	T	4089369	PASS	0	none	0	0	30	1e-6
chr19-006190812-TACACACACACACACACACACACACACACAC-TACAC	chr19	6190812	TACACACACACACACACACACACACACACAC	TACAC	4089369	PASS	0	none	0	0	30	1e-6
chr19-006190812-TACACACACACACACACACACACACACACAC-TACACAC	chr19	6190812	TACACACACACACACACACACACACACACAC	TACACAC	4089369	PASS	0	none	6.999999999999998e-5	0	30	6.999999999999998e-5
chr19-006190812-TACACACACACACACACACACACACACACAC-TACACACACACACAC	chr19	6190812	TACACACACACACACACACACACACACACAC	TACACACACACACAC	4089369	PASS	0	none	9e-6	0	30	9e-6
chr19-006190812-TACACACACACACACACACACACACACACAC-TACACACACACACACAC	chr19	6190812	TACACACACACACACACACACACACACACAC	TACACACACACACACAC	4089369	PASS	0	none	6.780000000000002e-4	0	30	6.780000000000002e-4
chr19-006190812-TACACACACACACACACACACACACACACAC-TACACACACACACACACAC	chr19	6190812	TACACACACACACACACACACACACACACAC	TACACACACACACACACAC	4089369	PASS	0	none	0.00151699999999999	0	30	0.00151699999999999
chr19-006190812-TACACACACACACACACACACACACACACAC-TACACACACACACACACACAC	chr19	6190812	TACACACACACACACACACACACACACACAC	TACACACACACACACACACAC	4089369	PASS	0	none	0.007565	0	30	0.007565
chr19-006190812-TACACACACACACACACACACACACACACAC-TACACACACACACACACACACAC	chr19	6190812	TACACACACACACACACACACACACACACAC	TACACACACACACACACACACAC	4089369	PASS	0	none	0.00940699999999999	1	30	0.00940699999999999
chr19-006190812-TACACACACACACACACACACACACACACAC-TACACACACACACACACACACACAC	chr19	6190812	TACACACACACACACACACACACACACACAC	TACACACACACACACACACACACAC	4089369	PASS	0	none	0.00922499999999998	0	30	0.00922499999999998
chr19-006190812-TACACACACACACACACACACACACACACAC-TACACACACACACACACACACACACAC	chr19	6190812	TACACACACACACACACACACACACACACAC	TACACACACACACACACACACACACAC	4089369	PASS	0	none	0.023473	0	30	0.023473
chr19-006190812-TACACACACACACACACACACACACACACAC-TACACACACACACACACACACACACACAC	chr19	6190812	TACACACACACACACACACACACACACACAC	TACACACACACACACACACACACACACAC	4089369	PASS	0	none	0.07648100000000001	3	30	0.07648100000000001
chr19-006190812-TACACACACACACACACACACACACACACAC-TACACACACACACACACACACACACACACACAC	chr19	6190812	TACACACACACACACACACACACACACACAC	TACACACACACACACACACACACACACACACAC	4089369	PASS	0	none	0.166549	4	30	0.166549
chr19-006190812-TACACACACACACACACACACACACACACAC-TACACACACACACACACACACACACACACACACAC	chr19	6190812	TACACACACACACACACACACACACACACAC	TACACACACACACACACACACACACACACACACAC	4089369	PASS	0	none	0.215762	5	30	0.215762
chr19-006190812-TACACACACACACACACACACACACACACAC-TACACACACACACACACACACACACACACACACACAC	chr19	6190812	TACACACACACACACACACACACACACACAC	TACACACACACACACACACACACACACACACACACAC	4089369	PASS	0	none	0.07012200000000002	0	30	0.07012200000000002
chr19-006190812-TACACACACACACACACACACACACACACAC-TACACACACACACACACACACACACACACACACACACAC	chr19	6190812	TACACACACACACACACACACACACACACAC	TACACACACACACACACACACACACACACACACACACAC	4089369	PASS	0	none	0.02030700000000001	0	30	0.02030700000000001
chr19-006190812-TACACACACACACACACACACACACACACAC-TACACACACACACACACACACACACACACACACACACACAC	chr19	6190812	TACACACACACACACACACACACACACACAC	TACACACACACACACACACACACACACACACACACACACAC	4089369	PASS	0	none	0.00958899999999999	0	30	0.00958899999999999
chr19-006190812-TACACACACACACACACACACACACACACAC-TACACACACACACACACACACACACACACACACACACACACAC	chr19	6190812	TACACACACACACACACACACACACACACAC	TACACACACACACACACACACACACACACACACACACACACAC	4089369	PASS	0	none	0.005247	0	30	0.005247
chr19-006190812-TACACACACACACACACACACACACACACAC-TACACACACACACACACACACACACACACACACACACACACACAC	chr19	6190812	TACACACACACACACACACACACACACACAC	TACACACACACACACACACACACACACACACACACACACACACAC	4089369	PASS	0	none	0.002035	0	30	0.002035
chr19-006190812-TACACACACACACACACACACACACACACAC-TACACACACACACACACACACACACACACACACACACACACACACAC	chr19	6190812	TACACACACACACACACACACACACACACAC	TACACACACACACACACACACACACACACACACACACACACACACAC	4089369	PASS	0	none	5.630000000000005e-4	0	30	5.630000000000005e-4
chr19-006190812-TACACACACACACACACACACACACACACAC-TACACACACACACACACACACACACACACACACACACACACACACACAC	chr19	6190812	TACACACACACACACACACACACACACACAC	TACACACACACACACACACACACACACACACACACACACACACACACAC	4089369	PASS	0	none	1.87e-4	0	30	1.87e-4
chr19-006190812-TACACACACACACACACACACACACACACAC-TACACACACACACACACACACACACACACACACACACACACACACACACAC	chr19	6190812	TACACACACACACACACACACACACACACAC	TACACACACACACACACACACACACACACACACACACACACACACACACAC	4089369	PASS	0	none	2.2000000000000003e-5	0	30	2.2000000000000003e-5
chr19-006190812-TACACACACACACACACACACACACACACAC-TACACACACACACACACACACACACACACACACACACACACACACACACACAC	chr19	6190812	TACACACACACACACACACACACACACACAC	TACACACACACACACACACACACACACACACACACACACACACACACACACAC	4089369	PASS	0	none	5.2999999999999994e-5	0	30	5.2999999999999994e-5
chr19-006190812-TACACACACACACACACACACACACACACAC-TACACATACACACACACACACACACACACACACACACACAC	chr19	6190812	TACACACACACACACACACACACACACACAC	TACACATACACACACACACACACACACACACACACACACAC	4089369	PASS	0	none	3.6999999999999985e-5	0	30	3.6999999999999985e-5
chr19-006190812-TACACACACACACACACACACACACACACAC-TACACATACACACACACACACACACACACACACACACACACAC	chr19	6190812	TACACACACACACACACACACACACACACAC	TACACATACACACACACACACACACACACACACACACACACAC	4089369	PASS	0	none	2.2000000000000003e-5	0	30	2.2000000000000003e-5
chr19-006190812-TACACACACACACACACACACACACACACAC-TACATACACACACACACACACACACACACACACACACAC	chr19	6190812	TACACACACACACACACACACACACACACAC	TACATACACACACACACACACACACACACACACACACAC	4089369	PASS	0	none	0	0	30	1e-6
chr19-006190812-TACACACACACACACACACACACACACACAC-TATACACACACACACACACACACACACACACACACAC	chr19	6190812	TACACACACACACACACACACACACACACAC	TATACACACACACACACACACACACACACACACACAC	4089369	PASS	0	none	0	0	30	1e-6
chr19-006190814-C-*	chr19	6190814	C	*	233	PASS	0	none	0.131863	3	56	0.131863
chr19-006190814-C-CACACAT	chr19	6190814	C	CACACAT	233	PASS	0	none	6.090000000000004e-4	0	56	6.090000000000004e-4
chr19-006190814-C-CACAT	chr19	6190814	C	CACAT	233	PASS	1.2925e-4	amr	0	0	56	1.2925e-4
chr19-006190814-C-G	chr19	6190814	C	G	233	PASS	6.59e-6	nfe	0	0	56	6.59e-6
chr19-006190816-C-*	chr19	6190816	C	*	91	PASS	0	none	0.058378	1	78	0.058378
chr19-006190816-C-G	chr19	6190816	C	G	91	PASS	0	none	0	0	78	1e-6
chr19-006190816-C-T	chr19	6190816	C	T	91	PASS	2.069e-5	nfe	1.47e-4	0	78	1.47e-4
chr19-006190818-C-*	chr19	6190818	C	*	476	PASS	0	none	0.03229100000000002	1	96	0.03229100000000002
chr19-006190818-C-CAT	chr19	6190818	C	CAT	476	PASS	5.6534e-4	eas	0	0	96	5.6534e-4
chr19-006190818-C-T	chr19	6190818	C	T	476	PASS	0	none	7.099999999999998e-5	0	96	7.099999999999998e-5
chr19-006190820-C-*	chr19	6190820	C	*	43.97	PASS	0	none	0.022225	1	102	0.022225
chr19-006190820-C-CAT	chr19	6190820	C	CAT	43.97	PASS	4.7996e-4	eas	2.2000000000000003e-5	0	102	4.7996e-4
chr19-006190849-ACACT-*	chr19	6190849	ACACT	*	1438.97	PASS	0	none	9e-6	0	112	9e-6
chr19-006190849-ACACT-A	chr19	6190849	ACACT	A	1438.97	PASS	5.1092e-4	nfe	5.180000000000002e-4	0	112	5.180000000000002e-4
chr19-006190850-C-*	chr19	6190850	C	*	2345	PASS	0	none	5.640000000000005e-4	0	114	5.640000000000005e-4
chr19-006190850-C-CACACACACACACAT	chr19	6190850	C	CACACACACACACAT	2345	PASS	0	none	0	0	114	1e-6
chr19-006190850-C-CACACACACACAT	chr19	6190850	C	CACACACACACAT	2345	PASS	0	none	0	0	114	1e-6
chr19-006190850-C-CACAT	chr19	6190850	C	CACAT	2345	PASS	0.0022696	amr	8.9e-5	0	114	0.0022696
chr19-006190850-C-CAT	chr19	6190850	C	CAT	2345	PASS	7.2116e-4	amr	0	0	114	7.2116e-4
chr19-006190850-C-T	chr19	6190850	C	T	2345	PASS	3.5463e-4	amr	0	0	114	3.5463e-4
chr19-006190851-ACT-*	chr19	6190851	ACT	*	30104	PASS	0	none	2.720000000000003e-4	0	108	2.720000000000003e-4
chr19-006190851-ACT-A	chr19	6190851	ACT	A	30104	PASS	0.0025447	nfe	0.00166799999999999	0	108	0.0025447
chr19-006190851-ACT-ACACACACACTCT	chr19	6190851	ACT	ACACACACACTCT	30104	PASS	0	none	9e-6	0	108	9e-6
chr19-006190851-ACT-ACACACACTCT	chr19	6190851	ACT	ACACACACTCT	30104	PASS	0	none	9e-6	0	108	9e-6
chr19-006190851-ACT-ACACACTCT	chr19	6190851	ACT	ACACACTCT	30104	PASS	0	none	2.2000000000000003e-5	0	108	2.2000000000000003e-5
chr19-006190851-ACT-ACACTCT	chr19	6190851	ACT	ACACTCT	30104	PASS	0	none	9e-6	0	108	9e-6
chr19-006190851-ACT-ACTCT	chr19	6190851	ACT	ACTCT	30104	PASS	0	none	3.160000000000005e-4	0	108	3.160000000000005e-4
chr19-006190851-ACT-TCT	chr19	6190851	ACT	TCT	30104	PASS	0	none	6.800000000000003e-4	0	108	6.800000000000003e-4
chr19-006190853-T-*	chr19	6190853	T	*	3596	PASS	0	none	0.001963	0	74	0.001963
chr19-006190853-T-A	chr19	6190853	T	A	3596	PASS	0.0010625	nfe	0.00129999999999999	0	74	0.00129999999999999
chr19-006190853-T-G	chr19	6190853	T	G	3596	PASS	0	none	0	0	74	1e-6
chr19-006191241-GTTTT-G	chr19	6191241	GTTTT	G	22081	PASS	0	none	9e-6	0	0	9e-6
chr19-006191241-GTTTT-GTT	chr19	6191241	GTTTT	GTT	22081	PASS	0	none	1.27e-4	0	0	1.27e-4
chr19-006191241-GTTTT-GTTT	chr19	6191241	GTTTT	GTTT	22081	PASS	0	none	0.003714	0	0	0.003714
chr19-006191241-GTTTT-GTTTTT	chr19	6191241	GTTTT	GTTTTT	22081	PASS	0	none	0.01101099999999999	0	0	0.01101099999999999
chr19-006191241-GTTTT-GTTTTTT	chr19	6191241	GTTTT	GTTTTTT	22081	PASS	0	none	0.00103199999999999	0	0	0.00103199999999999
chr19-006191241-GTTTT-GTTTTTTT	chr19	6191241	GTTTT	GTTTTTTT	22081	PASS	0	none	2.2000000000000003e-5	0	0	2.2000000000000003e-5
chr19-006191241-GTTTT-TTTTT	chr19	6191241	GTTTT	TTTTT	22081	PASS	0	none	9e-6	0	0	9e-6
chr19-006212364-C-A	chr19	6212364	C	A	2266474	PASS	4.1e-7	nfe	3.6999999999999985e-5	0	0	3.6999999999999985e-5
chr19-006212364-C-CACA	chr19	6212364	C	CACA	2266474	PASS	0.96119	nfe	0.17483300000000002	0	0	0.96119
chr19-006212731-A-*	chr19	6212731	A	*	98	PASS	0	none	2.2000000000000003e-5	0	32	2.2000000000000003e-5
chr19-006212731-A-C	chr19	6212731	A	C	98	PASS	0	none	0	1	32	1e-6
chr19-006212731-A-G	chr19	6212731	A	G	98	PASS	0	none	0	0	32	1e-6
chr19-006212750-C-*	chr19	6212750	C	*	2469	PASS	0	none	9e-6	0	58	9e-6
chr19-006212750-C-G	chr19	6212750	C	G	2469	PASS	7.611e-4	nfe	2.5100000000000014e-4	0	58	7.611e-4
chr19-006212755-C-CCACA	chr19	6212755	C	CCACA	29730	PASS	0	none	0	0	58	1e-6
chr19-006212755-C-T	chr19	6212755	C	T	29730	PASS	0.0056959	nfe	0.003542	1	58	0.0056959
chr19-006213093-G-A	chr19	6213093	G	A	286348	PASS	0.040326	afr	0.006628	1	134	0.040326
chr19-006213267-G-A	chr19	6213267	G	A	19116	PASS	5.621e-4	nfe	3.820000000000003e-4	1	134	5.621e-4
chr19-006213580-C-T	chr19	6213580	C	T	201054	PASS	0.035453	afr	0.00637	1	134	0.035453
chr19-006213671-C-CT	chr19	6213671	C	CT	24756.97	VQSRTrancheINDEL99.95to100.00	0.0079904	amr	0.007249	1	134	0.0079904
chr19-006213671-C-CTT	chr19	6213671	C	CTT	24756.97	VQSRTrancheINDEL99.95to100.00	0	none	0	0	134	1e-6
chr19-006213672-TCCC-T	chr19	6213672	TCCC	T	67217.97	VQSRTrancheINDEL99.95to100.00	9.24e-6	nfe	0	0	132	9.24e-6
chr19-006213672-TCCC-TACCC	chr19	6213672	TCCC	TACCC	67217.97	VQSRTrancheINDEL99.95to100.00	0	none	4.270000000000005e-4	1	132	4.270000000000005e-4
chr19-006213672-TCCC-TACCCC	chr19	6213672	TCCC	TACCCC	67217.97	VQSRTrancheINDEL99.95to100.00	0	none	0	0	132	1e-6
chr19-006213672-TCCC-TACCCCCCC	chr19	6213672	TCCC	TACCCCCCC	67217.97	VQSRTrancheINDEL99.95to100.00	0	none	0	0	132	1e-6
chr19-006213672-TCCC-TCC	chr19	6213672	TCCC	TCC	67217.97	VQSRTrancheINDEL99.95to100.00	0	none	9e-6	0	132	9e-6
chr19-006213672-TCCC-TCCCC	chr19	6213672	TCCC	TCCCC	67217.97	VQSRTrancheINDEL99.95to100.00	0	none	9e-6	0	132	9e-6
chr19-006213672-TCCC-TCCCCC	chr19	6213672	TCCC	TCCCCC	67217.97	VQSRTrancheINDEL99.95to100.00	0	none	0	0	132	1e-6
chr19-006213672-TCCC-TCCCCCCC	chr19	6213672	TCCC	TCCCCCCC	67217.97	VQSRTrancheINDEL99.95to100.00	0	none	0	0	132	1e-6
chr19-006213672-TCCC-TCCCCCCCC	chr19	6213672	TCCC	TCCCCCCCC	67217.97	VQSRTrancheINDEL99.95to100.00	0	none	0	0	132	1e-6
chr19-006213672-TCCC-TCCCCCCCCCCC	chr19	6213672	TCCC	TCCCCCCCCCCC	67217.97	VQSRTrancheINDEL99.95to100.00	0	none	0	0	132	1e-6
chr19-006213672-TCCC-TCCCCCCCCCCCCC	chr19	6213672	TCCC	TCCCCCCCCCCCCC	67217.97	VQSRTrancheINDEL99.95to100.00	0	none	0	0	132	1e-6
chr19-006213672-TCCC-TCCCCCCCCCCCCCC	chr19	6213672	TCCC	TCCCCCCCCCCCCCC	67217.97	VQSRTrancheINDEL99.95to100.00	0	none	9e-6	0	132	9e-6
chr19-006213672-TCCC-TCCCCCCCCCCCCCCCC	chr19	6213672	TCCC	TCCCCCCCCCCCCCCCC	67217.97	VQSRTrancheINDEL99.95to100.00	0	none	0	0	132	1e-6
chr19-006213672-TCCC-TCCCCCCCCCCCCCCCCCCCTGGCCCC	chr19	6213672	TCCC	TCCCCCCCCCCCCCCCCCCCTGGCCCC	67217.97	VQSRTrancheINDEL99.95to100.00	0	none	0	0	132	1e-6
chr19-006213672-TCCC-TGCCC	chr19	6213672	TCCC	TGCCC	67217.97	VQSRTrancheINDEL99.95to100.00	0	none	0.002741	0	132	0.002741
chr19-006213672-TCCC-TGCCCC	chr19	6213672	TCCC	TGCCCC	67217.97	VQSRTrancheINDEL99.95to100.00	0	none	9.160000000000004e-4	0	132	9.160000000000004e-4
chr19-006213672-TCCC-TGCCCCC	chr19	6213672	TCCC	TGCCCCC	67217.97	VQSRTrancheINDEL99.95to100.00	0	none	9e-6	0	132	9e-6
chr19-006213672-TCCC-TGCCCCCCC	chr19	6213672	TCCC	TGCCCCCCC	67217.97	VQSRTrancheINDEL99.95to100.00	0	none	0	0	132	1e-6
chr19-006213672-TCCC-TGGCCC	chr19	6213672	TCCC	TGGCCC	67217.97	VQSRTrancheINDEL99.95to100.00	0	none	0	0	132	1e-6
chr19-006213672-TCCC-TTCCCC	chr19	6213672	TCCC	TTCCCC	67217.97	VQSRTrancheINDEL99.95to100.00	0	none	0.006887	0	132	0.006887
chr19-006213672-TCCC-TTCCCCC	chr19	6213672	TCCC	TTCCCCC	67217.97	VQSRTrancheINDEL99.95to100.00	0	none	0.007171	0	132	0.007171
chr19-006213672-TCCC-TTCCCCCCC	chr19	6213672	TCCC	TTCCCCCCC	67217.97	VQSRTrancheINDEL99.95to100.00	0	none	0.00105999999999999	0	132	0.00105999999999999
chr19-006213672-TCCC-TTCCCCCCCC	chr19	6213672	TCCC	TTCCCCCCCC	67217.97	VQSRTrancheINDEL99.95to100.00	0	none	3.6000000000000035e-4	0	132	3.6000000000000035e-4
chr19-006213672-TCCC-TTCCCCCCCCC	chr19	6213672	TCCC	TTCCCCCCCCC	67217.97	VQSRTrancheINDEL99.95to100.00	0	none	0	0	132	1e-6
chr19-006213672-TCCC-TTGCCC	chr19	6213672	TCCC	TTGCCC	67217.97	VQSRTrancheINDEL99.95to100.00	0	none	2.2999999999999995e-4	0	132	2.2999999999999995e-4
chr19-006213672-TCCC-TTGCCCC	chr19	6213672	TCCC	TTGCCCC	67217.97	VQSRTrancheINDEL99.95to100.00	0	none	7.099999999999998e-5	0	132	7.099999999999998e-5
chr19-006213672-TCCC-TTGCCCCC	chr19	6213672	TCCC	TTGCCCCC	67217.97	VQSRTrancheINDEL99.95to100.00	0	none	1.27e-4	0	132	1.27e-4
chr19-006213672-TCCC-TTGGCCCCC	chr19	6213672	TCCC	TTGGCCCCC	67217.97	VQSRTrancheINDEL99.95to100.00	0	none	0	0	132	1e-6
chr19-006213676-A-*	chr19	6213676	A	*	226141	ExcessHet	0	none	6.790000000000002e-4	0	46	6.790000000000002e-4
chr19-006213676-A-ACCCC	chr19	6213676	A	ACCCC	226141	ExcessHet	0	none	0	0	46	1e-6
chr19-006213676-A-AGC	chr19	6213676	A	AGC	226141	ExcessHet	0	none	0	0	46	1e-6
chr19-006213676-A-C	chr19	6213676	A	C	226141	ExcessHet	0.055726	amr	0.07357000000000001	2	46	0.07357000000000001
chr19-006213679-A-*	chr19	6213679	A	*	256334	ExcessHet	0	none	4.04e-4	0	50	4.04e-4
chr19-006213679-A-C	chr19	6213679	A	C	256334	ExcessHet	0.06092	amr	0.082751	2	50	0.082751
chr19-006213683-A-*	chr19	6213683	A	*	262035	ExcessHet	0	none	3.6999999999999985e-5	0	52	3.6999999999999985e-5
chr19-006213683-A-C	chr19	6213683	A	C	262035	ExcessHet	0.073564	amr	0.08545900000000001	3	52	0.08545900000000001
chr19-006213688-T-*	chr19	6213688	T	*	107991	ExcessHet	0	none	0.003719	0	52	0.003719
chr19-006213688-T-A	chr19	6213688	T	A	107991	ExcessHet	0.0025679	nfe	0.00120199999999999	1	52	0.0025679
chr19-006213688-T-C	chr19	6213688	T	C	107991	ExcessHet	0.046416	amr	0.03936500000000001	0	52	0.046416
chr19-006213691-GTA-*	chr19	6213691	GTA	*	4915	VQSRTrancheINDEL99.95to100.00	0	none	0.00862699999999998	0	30	0.00862699999999998
chr19-006213691-GTA-CTA	chr19	6213691	GTA	CTA	4915	VQSRTrancheINDEL99.95to100.00	0	none	0.002358	0	30	0.002358
chr19-006213691-GTA-G	chr19	6213691	GTA	G	4915	VQSRTrancheINDEL99.95to100.00	2.144e-5	amr	9e-6	0	30	2.144e-5
chr19-006213691-GTA-TTA	chr19	6213691	GTA	TTA	4915	VQSRTrancheINDEL99.95to100.00	0	none	0	0	30	1e-6
chr19-006213723-C-A	chr19	6213723	C	A	2214182	PASS	3.086e-5	nfe	9e-6	0	134	3.086e-5
chr19-006213723-C-CG	chr19	6213723	C	CG	2214182	PASS	1.8896e-4	amr	8.9e-5	0	134	1.8896e-4
chr19-006213723-C-G	chr19	6213723	C	G	2214182	PASS	0.12051	mid	0.06903200000000002	11	134	0.12051
chr19-006213854-G-A	chr19	6213854	G	A	106240	PASS	0.012065	mid	0.003651	2	134	0.012065
chr19-006214090-A-*	chr19	6214090	A	*	2499	PASS	0	none	0	0	24	1e-6
chr19-006214090-A-C	chr19	6214090	A	C	2499	PASS	3.657e-5	sas	0.00168899999999999	1	24	0.00168899999999999
chr19-006214095-A-*	chr19	6214095	A	*	3203	PASS	0	none	0	0	30	1e-6
chr19-006214095-A-C	chr19	6214095	A	C	3203	PASS	6.7191e-4	sas	0.002408	0	30	0.002408
chr19-006214095-A-G	chr19	6214095	A	G	3203	PASS	3.26e-6	nfe	0	0	30	3.26e-6
chr19-006214100-CAGGCTCAAGCCTCTG-*	chr19	6214100	CAGGCTCAAGCCTCTG	*	360	VQSRTrancheINDEL99.50to99.90	0	none	0	0	132	1e-6
chr19-006214100-CAGGCTCAAGCCTCTG-C	chr19	6214100	CAGGCTCAAGCCTCTG	C	360	VQSRTrancheINDEL99.50to99.90	0	none	0	0	132	1e-6
chr19-006214100-CAGGCTCAAGCCTCTG-GAGGCTCAAGCCTCTG	chr19	6214100	CAGGCTCAAGCCTCTG	GAGGCTCAAGCCTCTG	360	VQSRTrancheINDEL99.50to99.90	0	none	9e-6	0	132	9e-6
chr19-006214101-A-*	chr19	6214101	A	*	472	PASS	0	none	9e-6	0	26	9e-6
chr19-006214101-A-C	chr19	6214101	A	C	472	PASS	0	none	1.6699999999999994e-4	0	26	1.6699999999999994e-4
chr19-006214102-G-*	chr19	6214102	G	*	425	PASS	0	none	9e-6	0	44	9e-6
chr19-006214102-G-C	chr19	6214102	G	C	425	PASS	0	none	1.87e-4	0	44	1.87e-4
chr19-006214110-C-*	chr19	6214110	C	*	126	PASS	0	none	9e-6	0	132	9e-6
chr19-006214110-C-A	chr19	6214110	C	A	126	PASS	0	none	0	0	132	1e-6
chr19-006214115-G-*	chr19	6214115	G	*	36681	PASS	0	none	9e-6	0	132	9e-6
chr19-006214115-G-T	chr19	6214115	G	T	36681	PASS	0.0071522	afr	0.00166899999999999	0	132	0.0071522
chr19-006216253-G-A	chr19	6216253	G	A	295	PASS	3.881e-5	sas	0	1	134	3.881e-5
chr19-006216576-C-A	chr19	6216576	C	A	6354	PASS	4.1165e-4	nfe	1.47e-4	1	134	4.1165e-4
chr19-006216576-C-T	chr19	6216576	C	T	6354	PASS	4.373e-5	nfe	9e-6	0	134	4.373e-5
chr19-006216766-A-C	chr19	6216766	A	C	8744951	PASS	0.99049	sas	0.901925	124	126	0.99049
chr19-006217900-G-A	chr19	6217900	G	A	1427	PASS	1.1935e-4	sas	2.2000000000000003e-5	1	134	1.1935e-4
chr19-006222260-AAGGAGGAGG-A	chr19	6222260	AAGGAGGAGG	A	39529	PASS	0	none	0	0	134	1e-6
chr19-006222260-AAGGAGGAGG-AAGG	chr19	6222260	AAGGAGGAGG	AAGG	39529	PASS	0	none	9e-6	0	134	9e-6
chr19-006222260-AAGGAGGAGG-AAGGAGG	chr19	6222260	AAGGAGGAGG	AAGGAGG	39529	PASS	0	none	0.01102499999999999	1	134	0.01102499999999999
chr19-006222260-AAGGAGGAGG-AAGGAGGAGGAGG	chr19	6222260	AAGGAGGAGG	AAGGAGGAGGAGG	39529	PASS	0	none	3.6999999999999985e-5	0	134	3.6999999999999985e-5
chr19-006222260-AAGGAGGAGG-GAGGAGGAGG	chr19	6222260	AAGGAGGAGG	GAGGAGGAGG	39529	PASS	0	none	0	0	134	1e-6
chr19-006222263-G-*	chr19	6222263	G	*	1868	PASS	0	none	0.01110399999999999	1	134	0.01110399999999999
chr19-006222263-G-A	chr19	6222263	G	A	1868	PASS	6.294e-5	mid	7.099999999999998e-5	0	134	7.099999999999998e-5
chr19-006222342-C-T	chr19	6222342	C	T	609591	PASS	0.046008	nfe	0.025974	4	132	0.046008
chr19-006222389-CGGGGTGGGGGTG-C	chr19	6222389	CGGGGTGGGGGTG	C	36425.97	VQSRTrancheINDEL99.00to99.50	0.013047	afr	8.9e-5	1	62	0.013047
chr19-006222389-CGGGGTGGGGGTG-CGGGGGTGGGGGTG	chr19	6222389	CGGGGTGGGGGTG	CGGGGGTGGGGGTG	36425.97	VQSRTrancheINDEL99.00to99.50	0	none	0	0	62	1e-6
chr19-006222389-CGGGGTGGGGGTG-CGGGGTG	chr19	6222389	CGGGGTGGGGGTG	CGGGGTG	36425.97	VQSRTrancheINDEL99.00to99.50	0	none	4.720000000000004e-4	0	62	4.720000000000004e-4
chr19-006222389-CGGGGTGGGGGTG-CGGGGTGGGGGTGGGGGTG	chr19	6222389	CGGGGTGGGGGTG	CGGGGTGGGGGTGGGGGTG	36425.97	VQSRTrancheINDEL99.00to99.50	0	none	0.00105799999999999	0	62	0.00105799999999999
chr19-006222389-CGGGGTGGGGGTG-CGGGGTGGGGGTGGGGGTGGGGGTG	chr19	6222389	CGGGGTGGGGGTG	CGGGGTGGGGGTGGGGGTGGGGGTG	36425.97	VQSRTrancheINDEL99.00to99.50	0	none	8.9e-5	0	62	8.9e-5
chr19-006222394-T-*	chr19	6222394	T	*	629	VQSRTrancheINDEL99.50to99.90	0	none	6.310000000000003e-4	1	12	6.310000000000003e-4
chr19-006222394-T-G	chr19	6222394	T	G	629	VQSRTrancheINDEL99.50to99.90	2.4524e-4	nfe	3.3700000000000044e-4	0	12	3.3700000000000044e-4
chr19-006222394-T-TGGGGGG	chr19	6222394	T	TGGGGGG	629	VQSRTrancheINDEL99.50to99.90	0	none	0	0	12	1e-6
chr19-006222400-T-*	chr19	6222400	T	*	919	PASS	0	none	8.9e-5	1	14	8.9e-5
chr19-006222400-T-A	chr19	6222400	T	A	919	PASS	0	none	0	0	14	1e-6
chr19-006222400-T-G	chr19	6222400	T	G	919	PASS	4.7396e-4	sas	6.780000000000002e-4	0	14	6.780000000000002e-4
chr19-006222541-C-T	chr19	6222541	C	T	834038	PASS	0.042655	mid	0.02669100000000001	5	134	0.042655
chr19-006227187-C-A	chr19	6227187	C	A	7770	PASS	0.0011467	nfe	5.41e-4	1	124	0.0011467
chr19-006227218-C-T	chr19	6227218	C	T	227176	PASS	0.041907	mid	0.02525400000000001	5	126	0.041907
chr19-006230760-T-G	chr19	6230760	T	G	6544741	PASS	0.67538	afr	0.3150679999999998	35	134	0.67538
chr19-006262166-T-TG	chr19	6262166	T	TG	357.97	PASS	0	none	0	1	132	1e-6
chr19-006262344-C-T	chr19	6262344	C	T	5611879	PASS	0.44771	afr	0.28725199999999995	35	134	0.44771
chr19-006263087-A-G	chr19	6263087	A	G	83503	PASS	0.23641	nfe	0.05230900000000002	0	0	0.23641
chr19-006306125-G-T	chr19	6306125	G	T	1151	PASS	0	none	4.710000000000004e-4	0	0	4.710000000000004e-4
chr19-006306497-A-T	chr19	6306497	A	T	241021	PASS	0.046875	nfe	0.033217000000000003	3	126	0.046875
chr19-006306960-G-A	chr19	6306960	G	A	16753767	PASS	0.78734	mid	0.7132960000000002	108	134	0.78734
chr19-006309616-G-A	chr19	6309616	G	A	12977	PASS	0.0025308	nfe	5.870000000000004e-4	1	132	0.0025308
chr19-006309626-C-T	chr19	6309626	C	T	2533	PASS	1.3985e-4	amr	2.2000000000000003e-5	1	132	1.3985e-4
chr19-006309676-G-A	chr19	6309676	G	A	1599948	PASS	0.11128	afr	0.074362	7	134	0.11128
chr19-006312279-T-C	chr19	6312279	T	C	4406259	PASS	0.32935	eas	0.11733700000000002	10	134	0.32935
chr19-006312412-C-T	chr19	6312412	C	T	542	PASS	5.335e-5	nfe	0	1	134	5.335e-5
chr19-006333322-C-T	chr19	6333322	C	T	119803	PASS	0.027408	nfe	0.01811900000000001	3	132	0.027408
chr19-006333451-G-A	chr19	6333451	G	A	594647	PASS	0.11077	afr	0.03726900000000002	3	134	0.11077
chr19-006333465-G-A	chr19	6333465	G	A	1701218	PASS	0.2387	sas	0.08763400000000002	16	134	0.2387
chr19-006333487-G-A	chr19	6333487	G	A	22886	PASS	0.0040633	eas	5.870000000000004e-4	1	134	0.0040633
chr19-006333487-G-GTATC	chr19	6333487	G	GTATC	22886	PASS	0	none	0	0	134	1e-6
chr19-006333522-G-A	chr19	6333522	G	A	662667	PASS	0.090413	afr	0.02669100000000001	1	134	0.090413
chr19-006333613-G-T	chr19	6333613	G	T	384	PASS	0	none	0	1	126	1e-6
chr19-006333615-T-C	chr19	6333615	T	C	419282	PASS	0.11	afr	0.03606300000000001	3	126	0.11
chr19-006333647-G-A	chr19	6333647	G	A	44102	PASS	0.0081796	nfe	0.00393	0	124	0.0081796
chr19-006333647-G-T	chr19	6333647	G	T	44102	PASS	0	none	0	0	124	1e-6
chr19-006353526-C-CTCTAA	chr19	6353526	C	CTCTAA	100710.97	PASS	0	none	9e-6	0	0	9e-6
chr19-006353526-C-CTTTAA	chr19	6353526	C	CTTTAA	100710.97	PASS	0.45212	nfe	0.05023300000000002	0	0	0.45212
chr19-006361315-CAAAAAA-AAAAAAA	chr19	6361315	CAAAAAA	AAAAAAA	549740	PASS	0	none	1.27e-4	0	92	1.27e-4
chr19-006361315-CAAAAAA-C	chr19	6361315	CAAAAAA	C	549740	PASS	0	none	0	0	92	1e-6
chr19-006361315-CAAAAAA-CA	chr19	6361315	CAAAAAA	CA	549740	PASS	0	none	8.9e-5	0	92	8.9e-5
chr19-006361315-CAAAAAA-CAA	chr19	6361315	CAAAAAA	CAA	549740	PASS	0	none	0.00169199999999999	1	92	0.00169199999999999
chr19-006361315-CAAAAAA-CAAA	chr19	6361315	CAAAAAA	CAAA	549740	PASS	0	none	0.005976	3	92	0.005976
chr19-006361315-CAAAAAA-CAAAA	chr19	6361315	CAAAAAA	CAAAA	549740	PASS	0	none	0.02663400000000001	7	92	0.02663400000000001
chr19-006361315-CAAAAAA-CAAAAA	chr19	6361315	CAAAAAA	CAAAAA	549740	PASS	0	none	0.122332	24	92	0.122332
chr19-006361315-CAAAAAA-CAAAAAAA	chr19	6361315	CAAAAAA	CAAAAAAA	549740	PASS	0	none	0.05308100000000001	8	92	0.05308100000000001
chr19-006361315-CAAAAAA-CAAAAAAAA	chr19	6361315	CAAAAAA	CAAAAAAAA	549740	PASS	0	none	0.004054	1	92	0.004054
chr19-006361315-CAAAAAA-CAAAAAAAAA	chr19	6361315	CAAAAAA	CAAAAAAAAA	549740	PASS	0	none	3.160000000000005e-4	2	92	3.160000000000005e-4
chr19-006361315-CAAAAAA-CAAAAAAAAAA	chr19	6361315	CAAAAAA	CAAAAAAAAAA	549740	PASS	0	none	9e-6	0	92	9e-6
chr19-006361315-CAAAAAA-CAAAAAAAAAAA	chr19	6361315	CAAAAAA	CAAAAAAAAAAA	549740	PASS	0	none	9e-6	0	92	9e-6
chr19-006361315-CAAAAAA-CAGAAAAAA	chr19	6361315	CAAAAAA	CAGAAAAAA	549740	PASS	0	none	0	0	92	1e-6
chr19-006361326-A-AT	chr19	6361326	A	AT	363306	PASS	0.066145	afr	0.01484999999999999	1	124	0.066145
chr19-006361326-A-T	chr19	6361326	A	T	363306	PASS	0.16136	afr	0.018484	0	124	0.16136
chr19-006361329-AAAG-*	chr19	6361329	AAAG	*	3139	VQSRTrancheINDEL95.00to96.00	0	none	5.2999999999999994e-5	0	120	5.2999999999999994e-5
chr19-006361329-AAAG-A	chr19	6361329	AAAG	A	3139	VQSRTrancheINDEL95.00to96.00	2.27e-6	nfe	0	1	120	2.27e-6
chr19-006361329-AAAG-GAAG	chr19	6361329	AAAG	GAAG	3139	VQSRTrancheINDEL95.00to96.00	0	none	2.2000000000000003e-5	0	120	2.2000000000000003e-5
chr19-006361329-AAAG-TAAG	chr19	6361329	AAAG	TAAG	3139	VQSRTrancheINDEL95.00to96.00	0	none	0.00169299999999999	0	120	0.00169299999999999
chr19-006361330-AAG-*	chr19	6361330	AAG	*	484984	PASS	0	none	5.2999999999999994e-5	1	124	5.2999999999999994e-5
chr19-006361330-AAG-A	chr19	6361330	AAG	A	484984	PASS	1.29e-5	nfe	5.2999999999999994e-5	0	124	5.2999999999999994e-5
chr19-006361330-AAG-AATAG	chr19	6361330	AAG	AATAG	484984	PASS	0	none	2.2000000000000003e-5	0	124	2.2000000000000003e-5
chr19-006361330-AAG-ATAG	chr19	6361330	AAG	ATAG	484984	PASS	0	none	0.00105999999999999	1	124	0.00105999999999999
chr19-006361330-AAG-TAG	chr19	6361330	AAG	TAG	484984	PASS	0	none	0.04474600000000001	3	124	0.04474600000000001
chr19-006361331-AG-*	chr19	6361331	AG	*	2917	VQSRTrancheINDEL95.00to96.00	0	none	1.47e-4	1	122	1.47e-4
chr19-006361331-AG-A	chr19	6361331	AG	A	2917	VQSRTrancheINDEL95.00to96.00	0.0016089	nfe	0.00166899999999999	0	122	0.00166899999999999
chr19-006361331-AG-CG	chr19	6361331	AG	CG	2917	VQSRTrancheINDEL95.00to96.00	0	none	0	0	122	1e-6
chr19-006361332-G-*	chr19	6361332	G	*	519405	PASS	0	none	8.68e-4	1	106	8.68e-4
chr19-006361332-G-A	chr19	6361332	G	A	519405	PASS	0.26519	afr	0.04627000000000002	4	106	0.26519
chr19-006361332-G-T	chr19	6361332	G	T	519405	PASS	6.23e-6	nfe	1.0799999999999996e-4	0	106	1.0799999999999996e-4
chr19-006361334-A-C	chr19	6361334	A	C	186193	PASS	0.13207	eas	0.027509	1	128	0.13207
chr19-006361334-A-T	chr19	6361334	A	T	186193	PASS	0	none	0	0	128	1e-6
chr19-006361567-G-GCC	chr19	6361567	G	GCC	75004.97	PASS	0.0066478	mid	0.002565	1	134	0.0066478
chr19-006361570-G-A	chr19	6361570	G	A	657623	PASS	0.13942	afr	0.02937100000000002	1	134	0.13942
chr19-006361800-C-G	chr19	6361800	C	G	1908	PASS	4.5219e-4	nfe	9.859999999999992e-4	0	44	9.859999999999992e-4
chr19-006361834-G-C	chr19	6361834	G	C	31321322	PASS	0	none	0	0	134	1e-6
chr19-006361834-G-GA	chr19	6361834	G	GA	31321322	PASS	4.103e-5	afr	1.47e-4	0	134	1.47e-4
chr19-006361834-G-GC	chr19	6361834	G	GC	31321322	PASS	0.99835	nfe	0.9891030000000004	134	134	0.99835
chr19-006361834-G-GT	chr19	6361834	G	GT	31321322	PASS	4.941e-5	eas	0	0	134	4.941e-5
chr19-006361993-C-G	chr19	6361993	C	G	617324	PASS	0.041727	nfe	0.02502100000000002	3	134	0.041727
chr19-006362101-A-C	chr19	6362101	A	C	3248244	PASS	0.74015	afr	0.19356400000000001	7	126	0.74015
chr19-006364355-G-T	chr19	6364355	G	T	206109	PASS	0.011977	nfe	0.01003299999999998	1	134	0.011977
chr19-006364409-G-A	chr19	6364409	G	A	257614	PASS	5.708e-5	sas	9e-6	0	134	5.708e-5
chr19-006364409-G-T	chr19	6364409	G	T	257614	PASS	0.13384	afr	0.01052899999999999	1	134	0.13384
chr19-006364729-ATGTTT-*	chr19	6364729	ATGTTT	*	19603	PASS	0	none	0	0	118	1e-6
chr19-006364729-ATGTTT-A	chr19	6364729	ATGTTT	A	19603	PASS	1.34e-6	nfe	0	0	118	1.34e-6
chr19-006364729-ATGTTT-AT	chr19	6364729	ATGTTT	AT	19603	PASS	0	none	1.6699999999999994e-4	0	118	1.6699999999999994e-4
chr19-006364729-ATGTTT-ATT	chr19	6364729	ATGTTT	ATT	19603	PASS	0	none	0.00159499999999999	0	118	0.00159499999999999
chr19-006364729-ATGTTT-ATTGTTT	chr19	6364729	ATGTTT	ATTGTTT	19603	PASS	0	none	5.2999999999999994e-5	0	118	5.2999999999999994e-5
chr19-006364729-ATGTTT-ATTT	chr19	6364729	ATGTTT	ATTT	19603	PASS	0	none	0.00924599999999998	1	118	0.00924599999999998
chr19-006364729-ATGTTT-TTGTTT	chr19	6364729	ATGTTT	TTGTTT	19603	PASS	0	none	3.6999999999999985e-5	0	118	3.6999999999999985e-5
chr19-006364730-TG-*	chr19	6364730	TG	*	141222.97	PASS	0	none	0.004416	1	130	0.004416
chr19-006364730-TG-T	chr19	6364730	TG	T	141222.97	PASS	0.03159	nfe	0.017432	2	130	0.03159
chr19-006364731-GTTTTT-*	chr19	6364731	GTTTTT	*	1799903	ExcessHet	0	none	0.02150200000000001	3	118	0.02150200000000001
chr19-006364731-GTTTTT-ATTTTT	chr19	6364731	GTTTTT	ATTTTT	1799903	ExcessHet	0	none	0	0	118	1e-6
chr19-006364731-GTTTTT-G	chr19	6364731	GTTTTT	G	1799903	ExcessHet	2.847e-5	sas	0	0	118	2.847e-5
chr19-006364731-GTTTTT-GT	chr19	6364731	GTTTTT	GT	1799903	ExcessHet	0	none	8.9e-5	0	118	8.9e-5
chr19-006364731-GTTTTT-GTT	chr19	6364731	GTTTTT	GTT	1799903	ExcessHet	0	none	0.00194099999999999	1	118	0.00194099999999999
chr19-006364731-GTTTTT-GTTT	chr19	6364731	GTTTTT	GTTT	1799903	ExcessHet	0	none	0.02425400000000001	5	118	0.02425400000000001
chr19-006364731-GTTTTT-GTTTT	chr19	6364731	GTTTTT	GTTTT	1799903	ExcessHet	0	none	0.23968000000000003	25	118	0.23968000000000003
chr19-006364731-GTTTTT-GTTTTTT	chr19	6364731	GTTTTT	GTTTTTT	1799903	ExcessHet	0	none	0.142412	23	118	0.142412
chr19-006364731-GTTTTT-GTTTTTTT	chr19	6364731	GTTTTT	GTTTTTTT	1799903	ExcessHet	0	none	0.006991	3	118	0.006991
chr19-006364731-GTTTTT-GTTTTTTTT	chr19	6364731	GTTTTT	GTTTTTTTT	1799903	ExcessHet	0	none	2.09e-4	0	118	2.09e-4
chr19-006364731-GTTTTT-GTTTTTTTTT	chr19	6364731	GTTTTT	GTTTTTTTTT	1799903	ExcessHet	0	none	0	0	118	1e-6
chr19-006364731-GTTTTT-TTTTTT	chr19	6364731	GTTTTT	TTTTTT	1799903	ExcessHet	0	none	0.00120499999999999	0	118	0.00120499999999999
chr19-006364734-T-*	chr19	6364734	T	*	448	PASS	0	none	0.002414	1	122	0.002414
chr19-006364734-T-G	chr19	6364734	T	G	448	PASS	0	none	2.2000000000000003e-5	0	122	2.2000000000000003e-5
chr19-006364810-G-C	chr19	6364810	G	C	188	VQSRTrancheSNP99.70to99.80	8.22e-6	nfe	1.47e-4	1	116	1.47e-4
chr19-006364821-T-C	chr19	6364821	T	C	48	PASS	1.269e-5	eas	0	1	116	1.269e-5
chr19-006366138-C-T	chr19	6366138	C	T	1277792	PASS	0.38436	eas	0.102575	4	130	0.38436
chr19-006366219-A-G	chr19	6366219	A	G	3983059	PASS	0.78315	afr	0.225477	10	134	0.78315
chr19-006366470-G-A	chr19	6366470	G	A	2377863	PASS	0.7607	afr	0.223241	10	130	0.7607
chr19-006368677-G-A	chr19	6368677	G	A	393569	PASS	0.012554	nfe	0.01016299999999999	1	134	0.012554
chr19-006368751-G-A	chr19	6368751	G	A	60161	PASS	0.004102	nfe	0.002115	1	134	0.004102
chr19-006368774-C-T	chr19	6368774	C	T	596781	PASS	0.042095	nfe	0.026161	3	134	0.042095
chr19-006368863-C-A	chr19	6368863	C	A	1357777	PASS	0	none	0	0	134	1e-6
chr19-006368863-C-G	chr19	6368863	C	G	1357777	PASS	0.56956	afr	0.07463000000000003	2	134	0.56956
chr19-006368944-G-A	chr19	6368944	G	A	120168	PASS	0.012426	nfe	0.009118	1	126	0.012426
chr19-006372420-T-G	chr19	6372420	T	G	233557	PASS	0.076245	nfe	0.041206	1	10	0.076245
chr19-006372551-T-A	chr19	6372551	T	A	472089	PASS	0.19403	afr	0.03515500000000002	2	122	0.19403
chr19-006373086-T-C	chr19	6373086	T	C	263168	PASS	0.011286	afr	0.00797599999999998	1	134	0.011286
chr19-006373418-G-*	chr19	6373418	G	*	469	PASS	0	none	0	0	40	1e-6
chr19-006373418-G-A	chr19	6373418	G	A	469	PASS	1.597e-5	nfe	2.08e-4	1	40	2.08e-4
chr19-006373418-G-T	chr19	6373418	G	T	469	PASS	3.308e-5	sas	0	0	40	3.308e-5
chr19-006373419-T-*	chr19	6373419	T	*	697	VQSRTrancheSNP99.80to99.90	0	none	0	0	22	1e-6
chr19-006373419-T-G	chr19	6373419	T	G	697	VQSRTrancheSNP99.80to99.90	2.0005e-4	sas	5.620000000000004e-4	1	22	5.620000000000004e-4
chr19-006373528-A-*	chr19	6373528	A	*	323888	PASS	0	none	0	0	130	1e-6
chr19-006373528-A-G	chr19	6373528	A	G	323888	PASS	0.083433	nfe	0.037957	7	130	0.083433
chr19-006373556-A-C	chr19	6373556	A	C	457	PASS	7.75e-6	nfe	0	1	126	7.75e-6
chr19-006373676-C-*	chr19	6373676	C	*	1225467	PASS	0	none	9e-6	0	134	9e-6
chr19-006373676-C-A	chr19	6373676	C	A	1225467	PASS	0	none	0	0	134	1e-6
chr19-006373676-C-G	chr19	6373676	C	G	1225467	PASS	0	none	0	0	134	1e-6
chr19-006373676-C-T	chr19	6373676	C	T	1225467	PASS	0.40631	afr	0.098558	3	134	0.40631
chr19-006373738-G-A	chr19	6373738	G	A	567430	PASS	0.095691	nfe	0.043584	7	134	0.095691
chr19-006373850-A-C	chr19	6373850	A	C	61701	PASS	1.167e-5	nfe	0	1	134	1.167e-5
chr19-006373850-A-G	chr19	6373850	A	G	61701	PASS	0.021444	afr	0.003702	0	134	0.021444
chr19-006374144-T-G	chr19	6374144	T	G	2001274	PASS	0.094686	nfe	0.05461100000000002	7	134	0.094686
chr19-006374283-C-T	chr19	6374283	C	T	8843	PASS	1.5234e-4	nfe	7.099999999999998e-5	1	134	1.5234e-4
chr19-006374802-T-C	chr19	6374802	T	C	8866222	PASS	0.78858	afr	0.237239	12	134	0.78858
chr19-006374879-G-A	chr19	6374879	G	A	1818348	PASS	0.09475	nfe	0.05477100000000002	7	134	0.09475
chr19-006375035-G-A	chr19	6375035	G	A	565554	PASS	0.058692	afr	0.02496800000000002	1	134	0.058692
chr19-006375151-G-A	chr19	6375151	G	A	559260	PASS	0.0583	afr	0.02372300000000002	1	134	0.0583
chr19-006375187-C-A	chr19	6375187	C	A	526	PASS	0	none	0	0	134	1e-6
chr19-006375187-C-T	chr19	6375187	C	T	526	PASS	3.6e-7	nfe	2.2000000000000003e-5	1	134	2.2000000000000003e-5
chr19-006375357-A-G	chr19	6375357	A	G	1427885	PASS	0.094423000000000007	nfe	0.05308800000000001	7	134	0.094423000000000007
chr19-006375820-G-A	chr19	6375820	G	A	18792956	PASS	0.78847	afr	0.237428	12	134	0.78847
chr19-006375985-G-A	chr19	6375985	G	A	1780424	PASS	0.091509	nfe	0.05490500000000001	7	134	0.091509
chr19-006376141-A-G	chr19	6376141	A	G	664413	PASS	0.084079	nfe	0.05028800000000002	6	118	0.084079
chr19-006376144-G-T	chr19	6376144	G	T	7121	PASS	0.0011228	nfe	4.05e-4	0	122	0.0011228
chr19-006376341-C-T	chr19	6376341	C	T	86	PASS	0.0030555	eas	9e-6	0	0	0.0030555
chr19-006376445-A-C	chr19	6376445	A	C	518	PASS	0	none	9e-6	0	0	9e-6
chr19-006376445-A-G	chr19	6376445	A	G	518	PASS	0.0035998	sas	5.2999999999999994e-5	0	0	0.0035998
chr19-006379741-CTTTTT-*	chr19	6379741	CTTTTT	*	156610	PASS	0	none	2.2000000000000003e-5	0	0	2.2000000000000003e-5
chr19-006379741-CTTTTT-ATTTTT	chr19	6379741	CTTTTT	ATTTTT	156610	PASS	0	none	0	0	0	1e-6
chr19-006379741-CTTTTT-C	chr19	6379741	CTTTTT	C	156610	PASS	0	none	2.2000000000000003e-5	0	0	2.2000000000000003e-5
chr19-006379741-CTTTTT-CT	chr19	6379741	CTTTTT	CT	156610	PASS	0	none	3.590000000000004e-4	0	0	3.590000000000004e-4
chr19-006379741-CTTTTT-CTT	chr19	6379741	CTTTTT	CTT	156610	PASS	0	none	0.002157	0	0	0.002157
chr19-006379741-CTTTTT-CTTT	chr19	6379741	CTTTTT	CTTT	156610	PASS	0	none	0.01033399999999999	0	0	0.01033399999999999
chr19-006379741-CTTTTT-CTTTT	chr19	6379741	CTTTTT	CTTTT	156610	PASS	0	none	0.06654000000000002	0	0	0.06654000000000002
chr19-006379741-CTTTTT-CTTTTTT	chr19	6379741	CTTTTT	CTTTTTT	156610	PASS	0	none	0.00789499999999998	0	0	0.00789499999999998
chr19-006379741-CTTTTT-CTTTTTTT	chr19	6379741	CTTTTT	CTTTTTTT	156610	PASS	0	none	5.39e-4	0	0	5.39e-4
chr19-006379741-CTTTTT-CTTTTTTTT	chr19	6379741	CTTTTT	CTTTTTTTT	156610	PASS	0	none	8.9e-5	0	0	8.9e-5
chr19-006379741-CTTTTT-CTTTTTTTTT	chr19	6379741	CTTTTT	CTTTTTTTTT	156610	PASS	0	none	2.2000000000000003e-5	0	0	2.2000000000000003e-5
chr19-006379742-T-*	chr19	6379742	T	*	55	PASS	0	none	0.079353	0	0	0.079353
chr19-006379742-T-C	chr19	6379742	T	C	55	PASS	0	none	2.2000000000000003e-5	0	0	2.2000000000000003e-5
chr19-006380011-C-T	chr19	6380011	C	T	94480	PASS	0.011339	nfe	0.005953	2	108	0.011339
chr19-006380012-G-A	chr19	6380012	G	A	1503191	PASS	0.37662	eas	0.09318200000000004	3	110	0.37662
chr19-006380458-C-T	chr19	6380458	C	T	2062319	PASS	0.0576	mid	0.02435900000000001	1	134	0.0576
chr19-006380490-G-A	chr19	6380490	G	A	914997	PASS	0.022011	nfe	0.01141799999999998	2	134	0.022011
chr19-006380524-T-C	chr19	6380524	T	C	313211	PASS	0.0067265	nfe	0.003804	1	134	0.0067265
chr19-006380722-A-G	chr19	6380722	A	G	3346435	PASS	0.094928	nfe	0.05501200000000002	7	134	0.094928
chr19-006380931-G-A	chr19	6380931	G	A	3769	PASS	1.774e-5	nfe	9e-6	1	134	1.774e-5
chr19-006381046-C-T	chr19	6381046	C	T	1304671	PASS	0.056087	mid	0.02433200000000001	1	134	0.056087
chr19-006381302-T-C	chr19	6381302	T	C	2286747	PASS	0.095077	nfe	0.05517200000000001	7	134	0.095077
chr19-006381626-G-A	chr19	6381626	G	A	1517571	PASS	0.029926	mid	0.02385600000000002	3	134	0.029926
chr19-006381689-G-A	chr19	6381689	G	A	3025421	PASS	0.094837	nfe	0.05493200000000001	7	134	0.094837
chr19-006381975-A-C	chr19	6381975	A	C	1213287	PASS	0.088786	nfe	0.05356600000000001	7	132	0.088786
chr19-006383526-G-A	chr19	6383526	G	A	2505644	PASS	0.37919	eas	0.0988	3	134	0.37919
chr19-006387197-TG-T	chr19	6387197	TG	T	10361033.97	PASS	0.99021	eas	0.9284150000000004	127	128	0.99021
chr19-006387287-C-T	chr19	6387287	C	T	4135	PASS	2.858e-4	nfe	2.09e-4	1	134	2.858e-4
chr19-006387414-C-T	chr19	6387414	C	T	611	PASS	2.004e-5	eas	0	1	134	2.004e-5
chr19-006387472-G-A	chr19	6387472	G	A	759	PASS	1.1826e-4	afr	0	1	134	1.1826e-4
chr19-006387574-G-A	chr19	6387574	G	A	549016	PASS	0.026564	nfe	0.02136800000000002	7	134	0.026564
chr19-006387677-A-T	chr19	6387677	A	T	74589	PASS	0.0051783	nfe	0.004544	1	132	0.0051783
chr19-006389335-A-T	chr19	6389335	A	T	1026425	PASS	0.37825	eas	0.10986	3	132	0.37825
chr19-006389688-A-G	chr19	6389688	A	G	838367	PASS	0.095258	nfe	0.05474500000000001	7	134	0.095258
chr19-006390270-A-G	chr19	6390270	A	G	83271	PASS	0.071032	nfe	0.04701500000000001	0	0	0.071032
chr19-006391836-C-T	chr19	6391836	C	T	3881037	PASS	0.78918	afr	0.237536	12	134	0.78918
chr19-006391995-T-C	chr19	6391995	T	C	2648588	PASS	0.38076	eas	0.10975200000000002	3	132	0.38076
chr19-006392067-A-G	chr19	6392067	A	G	5164887	PASS	0.72315	afr	0.230836	12	124	0.72315
chr19-006392273-G-A	chr19	6392273	G	A	9220	PASS	1.3561e-4	nfe	6.999999999999998e-5	0	48	1.3561e-4
chr19-006392818-G-C	chr19	6392818	G	C	855291	PASS	3.3799e-4	nfe	5.2999999999999994e-5	0	134	3.3799e-4
chr19-006392818-G-T	chr19	6392818	G	T	855291	PASS	0.057079	mid	0.02409400000000001	1	134	0.057079
chr19-006392836-G-A	chr19	6392836	G	A	1848	PASS	3.11e-6	nfe	0	1	134	3.11e-6
chr19-006392919-G-A	chr19	6392919	G	A	91940	PASS	0.0026364	sas	0.00130199999999999	1	134	0.0026364
chr19-006393058-G-GC	chr19	6393058	G	GC	200023.97	PASS	0.085606	afr	0.0048	1	134	0.085606
chr19-006393141-G-A	chr19	6393141	G	A	5909513	PASS	0.76521	afr	0.235242	12	134	0.76521
chr19-006393477-C-T	chr19	6393477	C	T	48563	PASS	0.020654	nfe	0.01506199999999998	0	0	0.020654
chr19-006413766-AAT-A	chr19	6413766	AAT	A	4235	VQSRTrancheINDEL99.00to99.50	3.176e-4	nfe	5.160000000000003e-4	0	2	5.160000000000003e-4
chr19-006413766-AAT-AATAT	chr19	6413766	AAT	AATAT	4235	VQSRTrancheINDEL99.00to99.50	0	none	1.6699999999999994e-4	0	2	1.6699999999999994e-4
chr19-006413766-AAT-AATATAT	chr19	6413766	AAT	AATATAT	4235	VQSRTrancheINDEL99.00to99.50	0	none	9e-6	0	2	9e-6
chr19-006413766-AAT-TAT	chr19	6413766	AAT	TAT	4235	VQSRTrancheINDEL99.00to99.50	0	none	0.00103199999999999	0	2	0.00103199999999999
chr19-006413825-GTTT-*	chr19	6413825	GTTT	*	387645	PASS	0	none	9e-6	0	18	9e-6
chr19-006413825-GTTT-ATTT	chr19	6413825	GTTT	ATTT	387645	PASS	0	none	3.6999999999999985e-5	0	18	3.6999999999999985e-5
chr19-006413825-GTTT-G	chr19	6413825	GTTT	G	387645	PASS	0.0010727	afr	1.87e-4	0	18	0.0010727
chr19-006413825-GTTT-GT	chr19	6413825	GTTT	GT	387645	PASS	0	none	0.01070399999999998	0	18	0.01070399999999998
chr19-006413825-GTTT-GTT	chr19	6413825	GTTT	GTT	387645	PASS	0	none	0.13637700000000005	7	18	0.13637700000000005
chr19-006413825-GTTT-GTTTT	chr19	6413825	GTTT	GTTTT	387645	PASS	0	none	0.036515	3	18	0.036515
chr19-006413825-GTTT-GTTTTT	chr19	6413825	GTTT	GTTTTT	387645	PASS	0	none	0.003944	0	18	0.003944
chr19-006413825-GTTT-GTTTTTT	chr19	6413825	GTTT	GTTTTTT	387645	PASS	0	none	4.480000000000004e-4	0	18	4.480000000000004e-4
chr19-006413825-GTTT-GTTTTTTT	chr19	6413825	GTTT	GTTTTTTT	387645	PASS	0	none	0	0	18	1e-6
chr19-006413825-GTTT-GTTTTTTTT	chr19	6413825	GTTT	GTTTTTTTT	387645	PASS	0	none	9e-6	0	18	9e-6
chr19-006413825-GTTT-GTTTTTTTTTTTTTTT	chr19	6413825	GTTT	GTTTTTTTTTTTTTTT	387645	PASS	0	none	9e-6	0	18	9e-6
chr19-006413826-T-*	chr19	6413826	T	*	62	PASS	0	none	0.14544400000000002	7	18	0.14544400000000002
chr19-006413826-T-C	chr19	6413826	T	C	62	PASS	0	none	0	0	18	1e-6
chr19-006413848-A-*	chr19	6413848	A	*	428	PASS	0	none	1.27e-4	0	66	1.27e-4
chr19-006413848-A-C	chr19	6413848	A	C	428	PASS	0	none	9e-6	0	66	9e-6
chr19-006413848-A-G	chr19	6413848	A	G	428	PASS	0	none	2.2000000000000003e-5	0	66	2.2000000000000003e-5
chr19-006413848-A-T	chr19	6413848	A	T	428	PASS	4.69e-6	nfe	1.88e-4	0	66	1.88e-4
chr19-006413854-A-*	chr19	6413854	A	*	32	PASS	0	none	5.2999999999999994e-5	0	74	5.2999999999999994e-5
chr19-006413854-A-T	chr19	6413854	A	T	32	PASS	0	none	2.2000000000000003e-5	0	74	2.2000000000000003e-5
chr19-006413931-G-A	chr19	6413931	G	A	44544	PASS	0.010327	nfe	0.005647	2	128	0.010327
chr19-006413972-A-C	chr19	6413972	A	C	3703	PASS	0.002191	nfe	0.003543	0	62	0.003543
chr19-006413976-T-A	chr19	6413976	T	A	43019	VQSRTrancheSNP99.90to99.95	0.087203	eas	0.02182600000000001	6	14	0.087203
chr19-006413976-T-C	chr19	6413976	T	C	43019	VQSRTrancheSNP99.90to99.95	4.391e-5	nfe	9e-6	0	14	4.391e-5
chr19-006414064-GAAA-AAAA	chr19	6414064	GAAA	AAAA	60107	ExcessHet	0	none	2.2000000000000003e-5	0	70	2.2000000000000003e-5
chr19-006414064-GAAA-G	chr19	6414064	GAAA	G	60107	ExcessHet	3.4e-7	nfe	9e-6	0	70	9e-6
chr19-006414064-GAAA-GA	chr19	6414064	GAAA	GA	60107	ExcessHet	0	none	5.2999999999999994e-5	0	70	5.2999999999999994e-5
chr19-006414064-GAAA-GAA	chr19	6414064	GAAA	GAA	60107	ExcessHet	0	none	0.02146300000000001	1	70	0.02146300000000001
chr19-006414064-GAAA-GAAAA	chr19	6414064	GAAA	GAAAA	60107	ExcessHet	0	none	0.03919800000000001	3	70	0.03919800000000001
chr19-006414064-GAAA-GAAAAA	chr19	6414064	GAAA	GAAAAA	60107	ExcessHet	0	none	2.720000000000003e-4	0	70	2.720000000000003e-4
chr19-006414065-A-*	chr19	6414065	A	*	218	PASS	0	none	0.02167400000000001	1	114	0.02167400000000001
chr19-006414065-A-G	chr19	6414065	A	G	218	PASS	2.14e-6	nfe	0	0	114	2.14e-6
chr19-006414211-TG-AG	chr19	6414211	TG	AG	17040	VQSRTrancheINDEL95.00to96.00	0	none	0	0	128	1e-6
chr19-006414211-TG-GG	chr19	6414211	TG	GG	17040	VQSRTrancheINDEL95.00to96.00	0	none	0.003651	0	128	0.003651
chr19-006414211-TG-T	chr19	6414211	TG	T	17040	VQSRTrancheINDEL95.00to96.00	0.0017272	mid	6.570000000000002e-4	0	128	0.0017272
chr19-006414211-TG-TGG	chr19	6414211	TG	TGG	17040	VQSRTrancheINDEL95.00to96.00	0	none	0.00904099999999999	2	128	0.00904099999999999
chr19-006414211-TG-TGGG	chr19	6414211	TG	TGGG	17040	VQSRTrancheINDEL95.00to96.00	0	none	1.88e-4	0	128	1.88e-4
chr19-006414375-C-T	chr19	6414375	C	T	29849	PASS	0.0083224	nfe	0.003625	2	122	0.0083224
chr19-006414440-G-*	chr19	6414440	G	*	2323920	PASS	0	none	9e-6	0	102	9e-6
chr19-006414440-G-A	chr19	6414440	G	A	2323920	PASS	0.62687	afr	0.38198899999999975	41	102	0.62687
chr19-006414629-A-C	chr19	6414629	A	C	41	PASS	0	none	9e-6	0	0	9e-6
chr19-006414629-A-T	chr19	6414629	A	T	41	PASS	0	none	0	0	0	1e-6
chr19-006414635-A-C	chr19	6414635	A	C	2344363	PASS	0	none	0	0	0	1e-6
chr19-006414635-A-G	chr19	6414635	A	G	2344363	PASS	0.99202	nfe	0.7533370000000005	0	0	0.99202
chr19-006414665-A-C	chr19	6414665	A	C	36	PASS	0	none	6.999999999999998e-5	0	0	6.999999999999998e-5
chr19-006414781-G-A	chr19	6414781	G	A	219	PASS	3.991e-5	afr	9e-6	0	76	3.991e-5
chr19-006415165-C-T	chr19	6415165	C	T	308882	PASS	0.021936	afr	0.00797599999999998	3	134	0.021936
chr19-006415432-T-C	chr19	6415432	T	C	73728255	PASS	0.99143	eas	0.9763120000000004	132	134	0.99143
chr19-006415432-T-G	chr19	6415432	T	G	73728255	PASS	9.78e-6	sas	0	0	134	9.78e-6
chr19-006415646-G-*	chr19	6415646	G	*	571196	PASS	0	none	9e-6	0	134	9e-6
chr19-006415646-G-A	chr19	6415646	G	A	571196	PASS	0.01885	nfe	0.01011099999999999	6	134	0.01885
chr19-006415700-G-A	chr19	6415700	G	A	1732476	PASS	0.037697	nfe	0.030221	4	134	0.037697
chr19-006415784-T-*	chr19	6415784	T	*	19665886	PASS	0	none	0	0	134	1e-6
chr19-006415784-T-C	chr19	6415784	T	C	19665886	PASS	0.62312	amr	0.4104349999999995	51	134	0.62312
chr19-006415784-T-G	chr19	6415784	T	G	19665886	PASS	1.2972e-4	nfe	1.88e-4	0	134	1.88e-4
chr19-006416259-GC-G	chr19	6416259	GC	G	26540.97	PASS	0.001458	nfe	5.180000000000002e-4	1	134	0.001458
chr19-006416432-G-GT	chr19	6416432	G	GT	2285695.97	PASS	0.053571	sas	0.03710900000000002	9	134	0.053571
chr19-006416685-T-C	chr19	6416685	T	C	707724	PASS	0.017832	mid	0.01277999999999999	6	134	0.017832
chr19-006416713-A-G	chr19	6416713	A	G	778584	PASS	0.027192	sas	0.01008499999999999	2	134	0.027192
chr19-006416714-T-C	chr19	6416714	T	C	778469	PASS	0.027205	sas	0.01008499999999999	2	134	0.027205
chr19-006416905-GGAT-G	chr19	6416905	GGAT	G	469488	PASS	7.43e-6	amr	0	0	134	7.43e-6
chr19-006416905-GGAT-TGAT	chr19	6416905	GGAT	TGAT	469488	PASS	0	none	0.01026799999999999	2	134	0.01026799999999999
chr19-006417844-G-A	chr19	6417844	G	A	25418355	PASS	0.62375	amr	0.3851589999999998	49	134	0.62375
chr19-006417849-G-A	chr19	6417849	G	A	670789	PASS	0.027233	sas	0.01013699999999999	2	134	0.027233
chr19-006418131-C-T	chr19	6418131	C	T	5287257	PASS	0.15358	nfe	0.11636900000000004	22	134	0.15358
chr19-006418226-T-C	chr19	6418226	T	C	1160095	PASS	0.054887	nfe	0.038121	9	134	0.054887
chr19-006418339-G-A	chr19	6418339	G	A	411712	PASS	0.027045	sas	0.00987599999999998	2	134	0.027045
chr19-006419087-T-C	chr19	6419087	T	C	267773	PASS	0.027134	sas	0.01011099999999999	2	134	0.027134
chr19-006419264-A-G	chr19	6419264	A	G	12625033	PASS	0.62442	amr	0.4114079999999995	51	134	0.62442
chr19-006419275-T-G	chr19	6419275	T	G	1026093	PASS	2.68e-6	nfe	9e-6	0	134	9e-6
chr19-006419275-T-TA	chr19	6419275	T	TA	1026093	PASS	0.052746	sas	0.03125700000000001	8	134	0.052746
chr19-006419295-G-C	chr19	6419295	G	C	925197	PASS	0.058186	nfe	0.03527300000000002	8	134	0.058186
chr19-006420057-C-T	chr19	6420057	C	T	379725	PASS	0.026941	sas	0.00987599999999998	2	134	0.026941
chr19-006420290-G-A	chr19	6420290	G	A	313511	PASS	0.027021	sas	0.01005899999999998	2	134	0.027021
chr19-006420486-G-A	chr19	6420486	G	A	389708	PASS	0.02718	sas	0.01013699999999999	2	134	0.02718
chr19-006421362-C-T	chr19	6421362	C	T	320745	PASS	0.030284	sas	0.01167899999999999	2	134	0.030284
chr19-006421518-G-A	chr19	6421518	G	A	222239	PASS	0.027114	sas	0.01000699999999998	2	134	0.027114
chr19-006422195-G-*	chr19	6422195	G	*	98986	PASS	0	none	0	0	130	1e-6
chr19-006422195-G-A	chr19	6422195	G	A	98986	PASS	0.026611	sas	0.00971899999999999	2	130	0.026611
chr19-006422412-C-A	chr19	6422412	C	A	161409	PASS	0.015213	nfe	0.007431	6	134	0.015213
chr19-006424764-G-A	chr19	6424764	G	A	181	PASS	1.83e-6	nfe	8.9e-5	0	0	8.9e-5
chr19-006424764-G-T	chr19	6424764	G	T	181	PASS	6.5e-7	nfe	0	0	0	1e-6
chr19-006426175-A-C	chr19	6426175	A	C	54769	PASS	0.021472	sas	0.00901299999999999	0	122	0.021472
chr19-006426206-C-*	chr19	6426206	C	*	202660	PASS	0	none	0	0	128	1e-6
chr19-006426206-C-T	chr19	6426206	C	T	202660	PASS	0.057863	afr	0.02979100000000001	2	128	0.057863
chr19-006426214-A-*	chr19	6426214	A	*	4573	VQSRTrancheSNP99.80to99.90	0	none	9e-6	0	78	9e-6
chr19-006426214-A-C	chr19	6426214	A	C	4573	VQSRTrancheSNP99.80to99.90	3.1467e-4	nfe	0.00822299999999999	0	78	0.00822299999999999
chr19-006426214-A-T	chr19	6426214	A	T	4573	VQSRTrancheSNP99.80to99.90	0	none	0	0	78	1e-6
chr19-006426220-A-*	chr19	6426220	A	*	4353	VQSRTrancheSNP99.70to99.80	0	none	0	0	54	1e-6
chr19-006426220-A-C	chr19	6426220	A	C	4353	VQSRTrancheSNP99.70to99.80	9.2064e-4	sas	0.00891799999999999	0	54	0.00891799999999999
chr19-006426220-A-G	chr19	6426220	A	G	4353	VQSRTrancheSNP99.70to99.80	0	none	0	0	54	1e-6
chr19-006426229-A-*	chr19	6426229	A	*	421	PASS	0	none	0	0	46	1e-6
chr19-006426229-A-C	chr19	6426229	A	C	421	PASS	3.069e-5	nfe	5.630000000000005e-4	0	46	5.630000000000005e-4
chr19-006426229-A-G	chr19	6426229	A	G	421	PASS	0	none	0	0	46	1e-6
chr19-006426242-A-*	chr19	6426242	A	*	12946	VQSRTrancheINDEL99.50to99.90	0	none	0	0	14	1e-6
chr19-006426242-A-AG	chr19	6426242	A	AG	12946	VQSRTrancheINDEL99.50to99.90	0	none	0	0	14	1e-6
chr19-006426242-A-C	chr19	6426242	A	C	12946	VQSRTrancheINDEL99.50to99.90	0.0042599	eas	0.016616	0	14	0.016616
chr19-006426242-A-T	chr19	6426242	A	T	12946	VQSRTrancheINDEL99.50to99.90	0	none	9e-6	0	14	9e-6
chr19-006426244-AG-*	chr19	6426244	AG	*	3279	VQSRTrancheINDEL99.50to99.90	0	none	0	0	8	1e-6
chr19-006426244-AG-A	chr19	6426244	AG	A	3279	VQSRTrancheINDEL99.50to99.90	0	none	0	0	8	1e-6
chr19-006426244-AG-AGG	chr19	6426244	AG	AGG	3279	VQSRTrancheINDEL99.50to99.90	0	none	7.710000000000004e-4	0	8	7.710000000000004e-4
chr19-006426244-AG-CG	chr19	6426244	AG	CG	3279	VQSRTrancheINDEL99.50to99.90	0	none	7.950000000000004e-4	0	8	7.950000000000004e-4
chr19-006426244-AG-GG	chr19	6426244	AG	GG	3279	VQSRTrancheINDEL99.50to99.90	0	none	0.00163899999999999	0	8	0.00163899999999999
chr19-006426244-AG-TG	chr19	6426244	AG	TG	3279	VQSRTrancheINDEL99.50to99.90	0	none	7.950000000000004e-4	0	8	7.950000000000004e-4
chr19-006426245-GCCCCAC-*	chr19	6426245	GCCCCAC	*	3104	VQSRTrancheINDEL97.00to99.00	0	none	9e-6	0	38	9e-6
chr19-006426245-GCCCCAC-ACCCCAC	chr19	6426245	GCCCCAC	ACCCCAC	3104	VQSRTrancheINDEL97.00to99.00	0	none	8.9e-5	0	38	8.9e-5
chr19-006426245-GCCCCAC-CCCCCAC	chr19	6426245	GCCCCAC	CCCCCAC	3104	VQSRTrancheINDEL97.00to99.00	0	none	9e-6	0	38	9e-6
chr19-006426245-GCCCCAC-G	chr19	6426245	GCCCCAC	G	3104	VQSRTrancheINDEL97.00to99.00	0	none	0	0	38	1e-6
chr19-006426245-GCCCCAC-GCCCCCAC	chr19	6426245	GCCCCAC	GCCCCCAC	3104	VQSRTrancheINDEL97.00to99.00	0	none	4.710000000000004e-4	0	38	4.710000000000004e-4
chr19-006426245-GCCCCAC-GCCCCCCCCAC	chr19	6426245	GCCCCAC	GCCCCCCCCAC	3104	VQSRTrancheINDEL97.00to99.00	0	none	9e-6	0	38	9e-6
chr19-006426245-GCCCCAC-GCCCCCCCCCCAC	chr19	6426245	GCCCCAC	GCCCCCCCCCCAC	3104	VQSRTrancheINDEL97.00to99.00	0	none	5.2999999999999994e-5	0	38	5.2999999999999994e-5
chr19-006426245-GCCCCAC-GCCCCCCCCCCCCAC	chr19	6426245	GCCCCAC	GCCCCCCCCCCCCAC	3104	VQSRTrancheINDEL97.00to99.00	0	none	1.6699999999999994e-4	0	38	1.6699999999999994e-4
chr19-006426245-GCCCCAC-GGCCCCCAC	chr19	6426245	GCCCCAC	GGCCCCCAC	3104	VQSRTrancheINDEL97.00to99.00	0	none	1.87e-4	0	38	1.87e-4
chr19-006426245-GCCCCAC-GGCCCCCCAC	chr19	6426245	GCCCCAC	GGCCCCCCAC	3104	VQSRTrancheINDEL97.00to99.00	0	none	2.2000000000000003e-5	0	38	2.2000000000000003e-5
chr19-006426245-GCCCCAC-GGCCCCCCCAC	chr19	6426245	GCCCCAC	GGCCCCCCCAC	3104	VQSRTrancheINDEL97.00to99.00	0	none	9e-6	0	38	9e-6
chr19-006426245-GCCCCAC-GGCCCCCCCCAC	chr19	6426245	GCCCCAC	GGCCCCCCCCAC	3104	VQSRTrancheINDEL97.00to99.00	0	none	2.2000000000000003e-5	0	38	2.2000000000000003e-5
chr19-006426245-GCCCCAC-GGCCCCCCCCCAC	chr19	6426245	GCCCCAC	GGCCCCCCCCCAC	3104	VQSRTrancheINDEL97.00to99.00	0	none	0	0	38	1e-6
chr19-006426245-GCCCCAC-GGCCCCCCCCCCCAC	chr19	6426245	GCCCCAC	GGCCCCCCCCCCCAC	3104	VQSRTrancheINDEL97.00to99.00	0	none	0	0	38	1e-6
chr19-006426246-C-*	chr19	6426246	C	*	1800	PASS	0	none	9e-6	0	18	9e-6
chr19-006426246-C-G	chr19	6426246	C	G	1800	PASS	1.082e-4	nfe	0.002858	0	18	0.002858
chr19-006426249-CA-*	chr19	6426249	CA	*	44574	VQSRTrancheINDEL99.90to99.95	0	none	9e-6	0	38	9e-6
chr19-006426249-CA-AA	chr19	6426249	CA	AA	44574	VQSRTrancheINDEL99.90to99.95	0	none	2.2000000000000003e-5	0	38	2.2000000000000003e-5
chr19-006426249-CA-C	chr19	6426249	CA	C	44574	VQSRTrancheINDEL99.90to99.95	0.014008	amr	0.01675800000000001	0	38	0.01675800000000001
chr19-006426250-A-*	chr19	6426250	A	*	161678	VQSRTrancheINDEL99.90to99.95	0	none	0.016558	0	2	0.016558
chr19-006426250-A-AC	chr19	6426250	A	AC	161678	VQSRTrancheINDEL99.90to99.95	2.966e-5	nfe	3.590000000000004e-4	0	2	3.590000000000004e-4
chr19-006426250-A-ACCCC	chr19	6426250	A	ACCCC	161678	VQSRTrancheINDEL99.90to99.95	0	none	0	0	2	1e-6
chr19-006426250-A-C	chr19	6426250	A	C	161678	VQSRTrancheINDEL99.90to99.95	0.22548	sas	0.10775900000000002	0	2	0.22548
chr19-006426256-A-*	chr19	6426256	A	*	283417	VQSRTrancheINDEL99.50to99.90	0	none	0.006631	0	4	0.006631
chr19-006426256-A-AC	chr19	6426256	A	AC	283417	VQSRTrancheINDEL99.50to99.90	0	none	8.9e-5	0	4	8.9e-5
chr19-006426256-A-C	chr19	6426256	A	C	283417	VQSRTrancheINDEL99.50to99.90	0.33146	amr	0.15021700000000002	1	4	0.33146
chr19-006426256-A-T	chr19	6426256	A	T	283417	VQSRTrancheINDEL99.50to99.90	0	none	9e-6	0	4	9e-6
chr19-006426260-CCAGCCT-*	chr19	6426260	CCAGCCT	*	699149.97	PASS	0	none	2.2000000000000003e-5	0	52	2.2000000000000003e-5
chr19-006426260-CCAGCCT-C	chr19	6426260	CCAGCCT	C	699149.97	PASS	0.17036	amr	0.13245	2	52	0.17036
chr19-006426260-CCAGCCT-CCCCCCAGCAGCCT	chr19	6426260	CCAGCCT	CCCCCCAGCAGCCT	699149.97	PASS	0	none	0	0	52	1e-6
chr19-006426260-CCAGCCT-CCCT	chr19	6426260	CCAGCCT	CCCT	699149.97	PASS	0	none	3.6999999999999985e-5	0	52	3.6999999999999985e-5
chr19-006426260-CCAGCCT-CGCCT	chr19	6426260	CCAGCCT	CGCCT	699149.97	PASS	0	none	2.2899999999999996e-4	0	52	2.2899999999999996e-4
chr19-006426261-CAGCCTGCTTTTG-*	chr19	6426261	CAGCCTGCTTTTG	*	289779.97	PASS	0	none	0.131865	2	42	0.131865
chr19-006426261-CAGCCTGCTTTTG-C	chr19	6426261	CAGCCTGCTTTTG	C	289779.97	PASS	0	none	0	0	42	1e-6
chr19-006426261-CAGCCTGCTTTTG-CCAAGCCTGCTTTTG	chr19	6426261	CAGCCTGCTTTTG	CCAAGCCTGCTTTTG	289779.97	PASS	0	none	0	0	42	1e-6
chr19-006426261-CAGCCTGCTTTTG-CCCTGCTTTTG	chr19	6426261	CAGCCTGCTTTTG	CCCTGCTTTTG	289779.97	PASS	0	none	0.034631	0	42	0.034631
chr19-006426261-CAGCCTGCTTTTG-CCTTTTG	chr19	6426261	CAGCCTGCTTTTG	CCTTTTG	289779.97	PASS	0	none	0.01011299999999999	0	42	0.01011299999999999
chr19-006426261-CAGCCTGCTTTTG-CGCCTGCTTTTG	chr19	6426261	CAGCCTGCTTTTG	CGCCTGCTTTTG	289779.97	PASS	0	none	2.2000000000000003e-5	0	42	2.2000000000000003e-5
chr19-006426261-CAGCCTGCTTTTG-CGCTTTTG	chr19	6426261	CAGCCTGCTTTTG	CGCTTTTG	289779.97	PASS	0	none	0.004049	0	42	0.004049
chr19-006426262-AGCCTGCTT-*	chr19	6426262	AGCCTGCTT	*	71112	PASS	0	none	0.17802900000000002	2	6	0.17802900000000002
chr19-006426262-AGCCTGCTT-A	chr19	6426262	AGCCTGCTT	A	71112	PASS	4.118e-5	nfe	0	0	6	4.118e-5
chr19-006426262-AGCCTGCTT-CGCCTGCTT	chr19	6426262	AGCCTGCTT	CGCCTGCTT	71112	PASS	0	none	0.03414300000000001	0	6	0.03414300000000001
chr19-006426263-GCCTGCTT-*	chr19	6426263	GCCTGCTT	*	89290	PASS	0	none	0.153516	2	8	0.153516
chr19-006426263-GCCTGCTT-ACCTGCTT	chr19	6426263	GCCTGCTT	ACCTGCTT	89290	PASS	0	none	4.18e-4	0	8	4.18e-4
chr19-006426263-GCCTGCTT-CCCTGCTT	chr19	6426263	GCCTGCTT	CCCTGCTT	89290	PASS	0	none	0.04791400000000002	0	8	0.04791400000000002
chr19-006426263-GCCTGCTT-G	chr19	6426263	GCCTGCTT	G	89290	PASS	0	none	0	0	8	1e-6
chr19-006426263-GCCTGCTT-GGCTT	chr19	6426263	GCCTGCTT	GGCTT	89290	PASS	0	none	0	0	8	1e-6
chr19-006426263-GCCTGCTT-TCCTGCTT	chr19	6426263	GCCTGCTT	TCCTGCTT	89290	PASS	0	none	0	0	8	1e-6
chr19-006426264-CCTG-*	chr19	6426264	CCTG	*	3142.97	PASS	0	none	0.137487	2	46	0.137487
chr19-006426264-CCTG-C	chr19	6426264	CCTG	C	3142.97	PASS	6.63e-6	nfe	7.420000000000005e-4	0	46	7.420000000000005e-4
chr19-006426265-CTGCT-*	chr19	6426265	CTGCT	*	130998	PASS	0	none	0.143053	2	46	0.143053
chr19-006426265-CTGCT-ATGCT	chr19	6426265	CTGCT	ATGCT	130998	PASS	0	none	9e-6	0	46	9e-6
chr19-006426265-CTGCT-C	chr19	6426265	CTGCT	C	130998	PASS	0.0020478	amr	0.003086	0	46	0.003086
chr19-006426265-CTGCT-CCT	chr19	6426265	CTGCT	CCT	130998	PASS	0	none	0.017772	0	46	0.017772
chr19-006426265-CTGCT-CCTTGCT	chr19	6426265	CTGCT	CCTTGCT	130998	PASS	0	none	3.6999999999999985e-5	0	46	3.6999999999999985e-5
chr19-006426266-TGC-*	chr19	6426266	TGC	*	36939	VQSRTrancheINDEL95.00to96.00	0	none	0.164091	2	10	0.164091
chr19-006426266-TGC-AGC	chr19	6426266	TGC	AGC	36939	VQSRTrancheINDEL95.00to96.00	0	none	0.01970700000000001	0	10	0.01970700000000001
chr19-006426266-TGC-CGC	chr19	6426266	TGC	CGC	36939	VQSRTrancheINDEL95.00to96.00	0	none	0.004846	0	10	0.004846
chr19-006426266-TGC-GGC	chr19	6426266	TGC	GGC	36939	VQSRTrancheINDEL95.00to96.00	0	none	3.6999999999999985e-5	0	10	3.6999999999999985e-5
chr19-006426266-TGC-T	chr19	6426266	TGC	T	36939	VQSRTrancheINDEL95.00to96.00	1.6369e-4	sas	2.3099999999999995e-4	0	10	2.3099999999999995e-4
chr19-006426269-T-*	chr19	6426269	T	*	7203	PASS	0	none	0.004019	0	6	0.004019
chr19-006426269-T-A	chr19	6426269	T	A	7203	PASS	0.0050415	nfe	0.003918	0	6	0.0050415
chr19-006426269-T-C	chr19	6426269	T	C	7203	PASS	8.1781e-4	sas	0.00146799999999999	0	6	0.00146799999999999
chr19-006426269-T-G	chr19	6426269	T	G	7203	PASS	0.0014166	nfe	8.9e-5	0	6	0.0014166
chr19-006426273-G-*	chr19	6426273	G	*	27963	VQSRTrancheSNP99.90to99.95	0	none	0.002707	0	12	0.002707
chr19-006426273-G-C	chr19	6426273	G	C	27963	VQSRTrancheSNP99.90to99.95	0.012075	amr	0.007277	0	12	0.012075
chr19-006426273-G-T	chr19	6426273	G	T	27963	VQSRTrancheSNP99.90to99.95	0.011709	sas	0.00934999999999999	0	12	0.011709
chr19-006426274-C-A	chr19	6426274	C	A	157	PASS	0	none	5.2999999999999994e-5	0	18	5.2999999999999994e-5
chr19-006426274-C-G	chr19	6426274	C	G	157	PASS	2.58e-6	nfe	0	0	18	2.58e-6
chr19-006426274-C-T	chr19	6426274	C	T	157	PASS	0	none	3.6999999999999985e-5	0	18	3.6999999999999985e-5
chr19-006426284-CTG-*	chr19	6426284	CTG	*	2183	VQSRTrancheINDEL99.50to99.90	0	none	0	0	22	1e-6
chr19-006426284-CTG-ATG	chr19	6426284	CTG	ATG	2183	VQSRTrancheINDEL99.50to99.90	0	none	0.00193499999999999	0	22	0.00193499999999999
chr19-006426284-CTG-C	chr19	6426284	CTG	C	2183	VQSRTrancheINDEL99.50to99.90	0	none	0	0	22	1e-6
chr19-006426285-T-*	chr19	6426285	T	*	3777	VQSRTrancheSNP99.80to99.90	0	none	9e-6	0	0	9e-6
chr19-006426285-T-A	chr19	6426285	T	A	3777	VQSRTrancheSNP99.80to99.90	0.0038848	nfe	0.003638	0	0	0.0038848
chr19-006426285-T-C	chr19	6426285	T	C	3777	VQSRTrancheSNP99.80to99.90	0	none	5.2999999999999994e-5	0	0	5.2999999999999994e-5
chr19-006426681-C-G	chr19	6426681	C	G	143181	PASS	0.026786	sas	0.00998099999999998	2	134	0.026786
chr19-006426705-T-C	chr19	6426705	T	C	127819	PASS	0.026258	sas	0.00966599999999999	2	130	0.026258
chr19-006427291-T-C	chr19	6427291	T	C	148262	PASS	0.012023	sas	0.004416	1	134	0.012023
chr19-006427397-G-A	chr19	6427397	G	A	2135616	PASS	0.15996	eas	0.065337	10	134	0.15996
chr19-006429840-G-A	chr19	6429840	G	A	994	PASS	0	none	0	1	134	1e-6
chr19-006429854-G-A	chr19	6429854	G	A	96867	PASS	0.004877	nfe	0.002415	1	134	0.004877
chr19-006430095-C-T	chr19	6430095	C	T	3161866	PASS	0.11618	eas	0.06780000000000001	4	134	0.11618
chr19-006430119-G-GC	chr19	6430119	G	GC	18653.97	PASS	2.6012e-4	amr	0.00152199999999999	1	134	0.00152199999999999
chr19-006430453-TTCCC-CTCCC	chr19	6430453	TTCCC	CTCCC	7425	VQSRTrancheINDEL95.00to96.00	0	none	9e-6	0	98	9e-6
chr19-006430453-TTCCC-GTCCC	chr19	6430453	TTCCC	GTCCC	7425	VQSRTrancheINDEL95.00to96.00	0	none	0.00166799999999999	0	98	0.00166799999999999
chr19-006430453-TTCCC-T	chr19	6430453	TTCCC	T	7425	VQSRTrancheINDEL95.00to96.00	0.0013726	afr	0.002688	0	98	0.002688
chr19-006430453-TTCCC-TTCCCTCCC	chr19	6430453	TTCCC	TTCCCTCCC	7425	VQSRTrancheINDEL95.00to96.00	0	none	5.2999999999999994e-5	0	98	5.2999999999999994e-5
chr19-006430453-TTCCC-TTCCCTCCCTCCC	chr19	6430453	TTCCC	TTCCCTCCCTCCC	7425	VQSRTrancheINDEL95.00to96.00	0	none	9e-6	0	98	9e-6
chr19-006430458-T-A	chr19	6430458	T	A	63	PASS	0	none	9e-6	0	76	9e-6
chr19-006430458-T-C	chr19	6430458	T	C	63	PASS	0	none	9e-6	0	76	9e-6
chr19-006430458-T-G	chr19	6430458	T	G	63	PASS	0	none	9e-6	0	76	9e-6
chr19-006430470-T-*	chr19	6430470	T	*	189	PASS	0	none	9e-6	0	60	9e-6
chr19-006430470-T-C	chr19	6430470	T	C	189	PASS	0	none	0	0	60	1e-6
chr19-006430470-T-G	chr19	6430470	T	G	189	PASS	7.06e-6	nfe	4.260000000000005e-4	0	60	4.260000000000005e-4
chr19-006430478-T-G	chr19	6430478	T	G	457	PASS	4.453e-5	nfe	9.140000000000004e-4	0	52	9.140000000000004e-4
chr19-006430486-T-G	chr19	6430486	T	G	208	PASS	5.418e-5	afr	1.87e-4	1	34	1.87e-4
chr19-006430492-CTTTTTT-ATTTTTT	chr19	6430492	CTTTTTT	ATTTTTT	1040975	ExcessHet	0	none	9e-6	0	4	9e-6
chr19-006430492-CTTTTTT-C	chr19	6430492	CTTTTTT	C	1040975	ExcessHet	7.52e-6	sas	3.6999999999999985e-5	0	4	3.6999999999999985e-5
chr19-006430492-CTTTTTT-CT	chr19	6430492	CTTTTTT	CT	1040975	ExcessHet	0	none	2.08e-4	0	4	2.08e-4
chr19-006430492-CTTTTTT-CTT	chr19	6430492	CTTTTTT	CTT	1040975	ExcessHet	0	none	0.00181099999999999	0	4	0.00181099999999999
chr19-006430492-CTTTTTT-CTTT	chr19	6430492	CTTTTTT	CTTT	1040975	ExcessHet	0	none	0.01023099999999999	0	4	0.01023099999999999
chr19-006430492-CTTTTTT-CTTTT	chr19	6430492	CTTTTTT	CTTTT	1040975	ExcessHet	0	none	0.06369300000000003	1	4	0.06369300000000003
chr19-006430492-CTTTTTT-CTTTTT	chr19	6430492	CTTTTTT	CTTTTT	1040975	ExcessHet	0	none	0.215813	0	4	0.215813
chr19-006430492-CTTTTTT-CTTTTTTT	chr19	6430492	CTTTTTT	CTTTTTTT	1040975	ExcessHet	0	none	0.051756	0	4	0.051756
chr19-006430492-CTTTTTT-CTTTTTTTT	chr19	6430492	CTTTTTT	CTTTTTTTT	1040975	ExcessHet	0	none	0.002806	0	4	0.002806
chr19-006430492-CTTTTTT-CTTTTTTTTT	chr19	6430492	CTTTTTT	CTTTTTTTTT	1040975	ExcessHet	0	none	1.27e-4	0	4	1.27e-4
chr19-006430492-CTTTTTT-CTTTTTTTTTT	chr19	6430492	CTTTTTT	CTTTTTTTTTT	1040975	ExcessHet	0	none	0	0	4	1e-6
chr19-006430492-CTTTTTT-TTTTTTT	chr19	6430492	CTTTTTT	TTTTTTT	1040975	ExcessHet	0	none	8.9e-5	0	4	8.9e-5
chr19-006430493-T-*	chr19	6430493	T	*	144	PASS	0	none	0.29268099999999964	1	2	0.29268099999999964
chr19-006430493-T-A	chr19	6430493	T	A	144	PASS	0	none	2.2000000000000003e-5	0	2	2.2000000000000003e-5
chr19-006430493-T-C	chr19	6430493	T	C	144	PASS	0	none	9e-6	0	2	9e-6
chr19-006430634-A-*	chr19	6430634	A	*	2243292	PASS	0	none	3.6999999999999985e-5	0	0	3.6999999999999985e-5
chr19-006430634-A-C	chr19	6430634	A	C	2243292	PASS	0.66062	amr	0.38090499999999977	0	0	0.66062
chr19-006431968-G-A	chr19	6431968	G	A	3440	PASS	7.507e-5	sas	1.27e-4	1	134	1.27e-4
chr19-006432101-G-A	chr19	6432101	G	A	163538	PASS	0.010379	nfe	0.005673	2	134	0.010379
chr19-006432172-G-A	chr19	6432172	G	A	14070	PASS	5.243e-4	nfe	3.160000000000005e-4	1	134	5.243e-4
chr19-006432172-G-C	chr19	6432172	G	C	14070	PASS	3.81e-6	nfe	0	0	134	3.81e-6
chr19-006432202-T-C	chr19	6432202	T	C	270920	PASS	0.026674	sas	0.01047699999999999	2	134	0.026674
chr19-006432318-ATTT-A	chr19	6432318	ATTT	A	309299	ExcessHet	1.19e-6	nfe	9e-6	0	112	9e-6
chr19-006432318-ATTT-AT	chr19	6432318	ATTT	AT	309299	ExcessHet	0	none	0.00188999999999999	0	112	0.00188999999999999
chr19-006432318-ATTT-ATT	chr19	6432318	ATTT	ATT	309299	ExcessHet	0	none	0.06182100000000001	8	112	0.06182100000000001
chr19-006432318-ATTT-ATTTT	chr19	6432318	ATTT	ATTTT	309299	ExcessHet	0	none	0.13102600000000003	17	112	0.13102600000000003
chr19-006432318-ATTT-ATTTTT	chr19	6432318	ATTT	ATTTTT	309299	ExcessHet	0	none	0.00174199999999999	0	112	0.00174199999999999
chr19-006432318-ATTT-CTTT	chr19	6432318	ATTT	CTTT	309299	ExcessHet	0	none	8.450000000000003e-4	0	112	8.450000000000003e-4
chr19-006432318-ATTT-GTTT	chr19	6432318	ATTT	GTTT	309299	ExcessHet	0	none	0	0	112	1e-6
chr19-006432318-ATTT-TTTT	chr19	6432318	ATTT	TTTT	309299	ExcessHet	0	none	1.47e-4	0	112	1.47e-4
chr19-006433360-A-G	chr19	6433360	A	G	10963688	PASS	0.71214	amr	0.5204060000000007	60	134	0.71214
chr19-006433460-C-T	chr19	6433460	C	T	22240	PASS	4.9669e-4	nfe	3.160000000000005e-4	1	134	4.9669e-4
chr19-006433562-A-T	chr19	6433562	A	T	1393	PASS	6.72e-6	nfe	5.850000000000005e-4	0	26	5.850000000000005e-4
chr19-006433570-A-G	chr19	6433570	A	G	5620	PASS	6.19e-6	nfe	2.2000000000000003e-5	0	42	2.2000000000000003e-5
chr19-006433570-A-T	chr19	6433570	A	T	5620	PASS	1.254e-5	eas	0.00112899999999999	1	42	0.00112899999999999
chr19-006433573-A-*	chr19	6433573	A	*	4834	VQSRTrancheINDEL99.95to100.00	0	none	0	0	24	1e-6
chr19-006433573-A-AGGG	chr19	6433573	A	AGGG	4834	VQSRTrancheINDEL99.95to100.00	0	none	0	0	24	1e-6
chr19-006433573-A-G	chr19	6433573	A	G	4834	VQSRTrancheINDEL99.95to100.00	0	none	0	0	24	1e-6
chr19-006433573-A-T	chr19	6433573	A	T	4834	VQSRTrancheINDEL99.95to100.00	2.13e-5	nfe	0.00154199999999999	1	24	0.00154199999999999
chr19-006433593-TG-GG	chr19	6433593	TG	GG	8667	VQSRTrancheINDEL99.50to99.90	0	none	0.002558	1	34	0.002558
chr19-006433593-TG-T	chr19	6433593	TG	T	8667	VQSRTrancheINDEL99.50to99.90	3.83e-5	afr	2.08e-4	0	34	2.08e-4
chr19-006433593-TG-TGG	chr19	6433593	TG	TGG	8667	VQSRTrancheINDEL99.50to99.90	0	none	6.320000000000003e-4	0	34	6.320000000000003e-4
chr19-006433593-TG-TGGG	chr19	6433593	TG	TGGG	8667	VQSRTrancheINDEL99.50to99.90	0	none	0	0	34	1e-6
chr19-006433593-TG-TGGGGGGGAGGGGGGGGGGGGGGGGGGTGG	chr19	6433593	TG	TGGGGGGGAGGGGGGGGGGGGGGGGGGTGG	8667	VQSRTrancheINDEL99.50to99.90	0	none	0	0	34	1e-6
chr19-006433593-TG-TGGGGGGGGGGGGGGGGGGTGG	chr19	6433593	TG	TGGGGGGGGGGGGGGGGGGTGG	8667	VQSRTrancheINDEL99.50to99.90	0	none	0	0	34	1e-6
chr19-006433593-TG-TGGGGGGGGTGGGGGTGGTGG	chr19	6433593	TG	TGGGGGGGGTGGGGGTGGTGG	8667	VQSRTrancheINDEL99.50to99.90	0	none	0	0	34	1e-6
chr19-006433601-A-G	chr19	6433601	A	G	1518	PASS	0.0011493	amr	3.160000000000005e-4	0	94	0.0011493
chr19-006433601-A-T	chr19	6433601	A	T	1518	PASS	1.526e-5	nfe	3.160000000000005e-4	1	94	3.160000000000005e-4
chr19-006433618-G-C	chr19	6433618	G	C	675788	PASS	0.042176	mid	0.02242600000000002	2	134	0.042176
chr19-006433832-A-G	chr19	6433832	A	G	227247	PASS	0.032657	sas	0.01490699999999998	2	134	0.032657
chr19-006433878-T-A	chr19	6433878	T	A	52634	PASS	0.0063316	nfe	0.004749	1	134	0.0063316
chr19-006433885-C-T	chr19	6433885	C	T	92621	PASS	0.023906	sas	0.00885999999999999	2	134	0.023906
chr19-006436498-AGAG-*	chr19	6436498	AGAG	*	776	PASS	0	none	0.05729400000000001	0	0	0.05729400000000001
chr19-006436498-AGAG-A	chr19	6436498	AGAG	A	776	PASS	0	none	0	0	0	1e-6
chr19-006436498-AGAG-AAG	chr19	6436498	AGAG	AAG	776	PASS	0	none	4.260000000000005e-4	0	0	4.260000000000005e-4
chr19-006436498-AGAG-GGAG	chr19	6436498	AGAG	GGAG	776	PASS	0	none	2.2000000000000003e-5	0	0	2.2000000000000003e-5
chr19-006438044-CAAAAA-AAAAAA	chr19	6438044	CAAAAA	AAAAAA	25185	PASS	0	none	2.500000000000001e-4	0	0	2.500000000000001e-4
chr19-006438044-CAAAAA-C	chr19	6438044	CAAAAA	C	25185	PASS	0	none	1.0699999999999996e-4	0	0	1.0699999999999996e-4
chr19-006438044-CAAAAA-CA	chr19	6438044	CAAAAA	CA	25185	PASS	0	none	3.590000000000004e-4	0	0	3.590000000000004e-4
chr19-006438044-CAAAAA-CAA	chr19	6438044	CAAAAA	CAA	25185	PASS	0	none	3.150000000000005e-4	0	0	3.150000000000005e-4
chr19-006438044-CAAAAA-CAAA	chr19	6438044	CAAAAA	CAAA	25185	PASS	0	none	0.00173699999999999	0	0	0.00173699999999999
chr19-006438044-CAAAAA-CAAAA	chr19	6438044	CAAAAA	CAAAA	25185	PASS	0	none	0.004018	0	0	0.004018
chr19-006438044-CAAAAA-CAAAAAA	chr19	6438044	CAAAAA	CAAAAAA	25185	PASS	0	none	0.006733	0	0	0.006733
chr19-006438044-CAAAAA-CAAAAAAA	chr19	6438044	CAAAAA	CAAAAAAA	25185	PASS	0	none	0.00156499999999999	0	0	0.00156499999999999
chr19-006438044-CAAAAA-CAAAAAAAA	chr19	6438044	CAAAAA	CAAAAAAAA	25185	PASS	0	none	7.010000000000006e-4	0	0	7.010000000000006e-4
chr19-006438044-CAAAAA-CAAAAAAAAA	chr19	6438044	CAAAAA	CAAAAAAAAA	25185	PASS	0	none	1.0699999999999996e-4	0	0	1.0699999999999996e-4
chr19-006441440-G-A	chr19	6441440	G	A	19426	PASS	0.03677	sas	0.005704	0	0	0.03677
chr19-006441706-G-A	chr19	6441706	G	A	148109	PASS	0.032922	sas	0.01025799999999999	2	100	0.032922
chr19-006441773-GTGGTTGGGGCATAGGAGTCTAGGATCCAGGATCTGGATGCTGGGATCCCATGACCCAA-CTGGTTGGGGCATAGGAGTCTAGGATCCAGGATCTGGATGCTGGGATCCCATGACCCAA	chr19	6441773	GTGGTTGGGGCATAGGAGTCTAGGATCCAGGATCTGGATGCTGGGATCCCATGACCCAA	CTGGTTGGGGCATAGGAGTCTAGGATCCAGGATCTGGATGCTGGGATCCCATGACCCAA	614576	PASS	0	none	2.7300000000000035e-4	0	132	2.7300000000000035e-4
chr19-006441773-GTGGTTGGGGCATAGGAGTCTAGGATCCAGGATCTGGATGCTGGGATCCCATGACCCAA-G	chr19	6441773	GTGGTTGGGGCATAGGAGTCTAGGATCCAGGATCTGGATGCTGGGATCCCATGACCCAA	G	614576	PASS	0.13899	afr	0.04395500000000001	4	132	0.13899
chr19-006441774-T-*	chr19	6441774	T	*	237	PASS	0	none	0.04395500000000001	4	132	0.04395500000000001
chr19-006441774-T-G	chr19	6441774	T	G	237	PASS	0	none	9e-6	0	132	9e-6
chr19-006441777-T-*	chr19	6441777	T	*	6506	PASS	0	none	0.04393100000000001	4	132	0.04393100000000001
chr19-006441777-T-C	chr19	6441777	T	C	6506	PASS	0.0012313	sas	2.2999999999999995e-4	0	132	0.0012313
chr19-006441796-G-*	chr19	6441796	G	*	202	PASS	0	none	0.043883	4	132	0.043883
chr19-006441796-G-A	chr19	6441796	G	A	202	PASS	8.96e-6	nfe	0	0	132	8.96e-6
chr19-006441807-T-*	chr19	6441807	T	*	435	PASS	0	none	0.043885	4	134	0.043885
chr19-006441807-T-C	chr19	6441807	T	C	435	PASS	6.3645e-4	eas	9e-6	0	134	6.3645e-4
chr19-006441810-A-*	chr19	6441810	A	*	7634948	PASS	0	none	0.043909	4	134	0.043909
chr19-006441810-A-G	chr19	6441810	A	G	7634948	PASS	0.52267	afr	0.4350869999999999	69	134	0.52267
chr19-006441831-A-*	chr19	6441831	A	*	3255	PASS	0	none	0.02477600000000001	2	132	0.02477600000000001
chr19-006441831-A-G	chr19	6441831	A	G	3255	PASS	2.882e-4	sas	1.54e-4	0	132	2.882e-4
chr19-006441937-TG-*	chr19	6441937	TG	*	1220018.97	PASS	0	none	0	0	134	1e-6
chr19-006441937-TG-T	chr19	6441937	TG	T	1220018.97	PASS	0.0032328	eas	5.180000000000002e-4	0	134	0.0032328
chr19-006441937-TG-TGG	chr19	6441937	TG	TGG	1220018.97	PASS	0	none	0.04764	4	134	0.04764
chr19-006441937-TG-TGGG	chr19	6441937	TG	TGGG	1220018.97	PASS	0	none	0	0	134	1e-6
chr19-006441960-C-A	chr19	6441960	C	A	137556	PASS	2.375e-5	afr	9e-6	0	134	2.375e-5
chr19-006441960-C-T	chr19	6441960	C	T	137556	PASS	0.072842	afr	0.005031	1	134	0.072842
chr19-006442152-GAT-*	chr19	6442152	GAT	*	290	VQSRTrancheINDEL99.90to99.95	0	none	1.0799999999999996e-4	0	108	1.0799999999999996e-4
chr19-006442152-GAT-G	chr19	6442152	GAT	G	290	VQSRTrancheINDEL99.90to99.95	0	none	0	0	108	1e-6
chr19-006442152-GAT-TAT	chr19	6442152	GAT	TAT	290	VQSRTrancheINDEL99.90to99.95	0	none	1.0799999999999996e-4	0	108	1.0799999999999996e-4
chr19-006442153-A-*	chr19	6442153	A	*	2057	PASS	0	none	1.27e-4	0	50	1.27e-4
chr19-006442153-A-C	chr19	6442153	A	C	2057	PASS	0	none	0	0	50	1e-6
chr19-006442153-A-G	chr19	6442153	A	G	2057	PASS	0	none	1.88e-4	0	50	1.88e-4
chr19-006442153-A-T	chr19	6442153	A	T	2057	PASS	5.2973e-4	nfe	9.140000000000004e-4	1	50	9.140000000000004e-4
chr19-006442157-A-*	chr19	6442157	A	*	6932	PASS	0	none	1.88e-4	0	56	1.88e-4
chr19-006442157-A-C	chr19	6442157	A	C	6932	PASS	2.82e-6	nfe	9e-6	0	56	9e-6
chr19-006442157-A-G	chr19	6442157	A	G	6932	PASS	5.4171e-4	sas	0.00181299999999999	0	56	0.00181299999999999
chr19-006442157-A-T	chr19	6442157	A	T	6932	PASS	0.0027686	nfe	0.001962	2	56	0.0027686
chr19-006442160-C-*	chr19	6442160	C	*	5485	VQSRTrancheINDEL99.95to100.00	0	none	4.490000000000005e-4	0	56	4.490000000000005e-4
chr19-006442160-C-CG	chr19	6442160	C	CG	5485	VQSRTrancheINDEL99.95to100.00	0	none	0	0	56	1e-6
chr19-006442160-C-G	chr19	6442160	C	G	5485	VQSRTrancheINDEL99.95to100.00	0.0014607	nfe	0.002585	2	56	0.002585
chr19-006442160-C-T	chr19	6442160	C	T	5485	VQSRTrancheINDEL99.95to100.00	1.29e-5	nfe	3.6999999999999985e-5	0	56	3.6999999999999985e-5
chr19-006442165-A-*	chr19	6442165	A	*	41871	VQSRTrancheINDEL99.95to100.00	0	none	5.2999999999999994e-5	0	60	5.2999999999999994e-5
chr19-006442165-A-AG	chr19	6442165	A	AG	41871	VQSRTrancheINDEL99.95to100.00	0.0010282	afr	1.0799999999999996e-4	0	60	0.0010282
chr19-006442165-A-AGGGG	chr19	6442165	A	AGGGG	41871	VQSRTrancheINDEL99.95to100.00	0	none	0	0	60	1e-6
chr19-006442165-A-AGGGGGGGG	chr19	6442165	A	AGGGGGGGG	41871	VQSRTrancheINDEL99.95to100.00	2.025e-5	eas	2.2000000000000003e-5	0	60	2.2000000000000003e-5
chr19-006442165-A-AGGGGGGGGG	chr19	6442165	A	AGGGGGGGGG	41871	VQSRTrancheINDEL99.95to100.00	0	none	9e-6	0	60	9e-6
chr19-006442165-A-AGGGGGGGGGGGG	chr19	6442165	A	AGGGGGGGGGGGG	41871	VQSRTrancheINDEL99.95to100.00	0	none	0	0	60	1e-6
chr19-006442165-A-AGGGGGGGT	chr19	6442165	A	AGGGGGGGT	41871	VQSRTrancheINDEL99.95to100.00	1.581e-5	amr	0	0	60	1.581e-5
chr19-006442165-A-AGGGGGGGTGG	chr19	6442165	A	AGGGGGGGTGG	41871	VQSRTrancheINDEL99.95to100.00	0	none	0	0	60	1e-6
chr19-006442165-A-AGGGGGGGTGGGG	chr19	6442165	A	AGGGGGGGTGGGG	41871	VQSRTrancheINDEL99.95to100.00	0	none	9e-6	0	60	9e-6
chr19-006442165-A-AGGGGGGGTGGGGGGGG	chr19	6442165	A	AGGGGGGGTGGGGGGGG	41871	VQSRTrancheINDEL99.95to100.00	0	none	0	0	60	1e-6
chr19-006442165-A-AGGGGGGGTGGGGGGGGGGGG	chr19	6442165	A	AGGGGGGGTGGGGGGGGGGGG	41871	VQSRTrancheINDEL99.95to100.00	0	none	0	0	60	1e-6
chr19-006442165-A-G	chr19	6442165	A	G	41871	VQSRTrancheINDEL99.95to100.00	0.005217	afr	0.00993399999999998	3	60	0.00993399999999998
chr19-006442165-A-T	chr19	6442165	A	T	41871	VQSRTrancheINDEL99.95to100.00	0.061086	nfe	0.009102	5	60	0.061086
chr19-006442171-CGG-*	chr19	6442171	CGG	*	303123	VQSRTrancheINDEL99.50to99.90	0	none	2.2000000000000003e-5	0	40	2.2000000000000003e-5
chr19-006442171-CGG-C	chr19	6442171	CGG	C	303123	VQSRTrancheINDEL99.50to99.90	5.55e-6	nfe	0	0	40	5.55e-6
chr19-006442171-CGG-CCCCCCTGGTGGGGGGGGGGGGGGGGGGGG	chr19	6442171	CGG	CCCCCCTGGTGGGGGGGGGGGGGGGGGGGG	303123	VQSRTrancheINDEL99.50to99.90	0	none	0	0	40	1e-6
chr19-006442171-CGG-CCCCCCTGTTGGGGGGGGGGGGGGGGGGGG	chr19	6442171	CGG	CCCCCCTGTTGGGGGGGGGGGGGGGGGGGG	303123	VQSRTrancheINDEL99.50to99.90	0	none	0	0	40	1e-6
chr19-006442171-CGG-CG	chr19	6442171	CGG	CG	303123	VQSRTrancheINDEL99.50to99.90	0	none	9.380000000000004e-4	0	40	9.380000000000004e-4
chr19-006442171-CGG-CGGG	chr19	6442171	CGG	CGGG	303123	VQSRTrancheINDEL99.50to99.90	0	none	0.03136300000000001	0	40	0.03136300000000001
chr19-006442171-CGG-CGGGG	chr19	6442171	CGG	CGGGG	303123	VQSRTrancheINDEL99.50to99.90	0	none	2.5100000000000014e-4	0	40	2.5100000000000014e-4
chr19-006442171-CGG-CGGGGAGGGGGGGG	chr19	6442171	CGG	CGGGGAGGGGGGGG	303123	VQSRTrancheINDEL99.50to99.90	0	none	0	0	40	1e-6
chr19-006442171-CGG-CGGGGGGGCCCCCCTGGTGGGTGGGGGGGGGGGGGGGG	chr19	6442171	CGG	CGGGGGGGCCCCCCTGGTGGGTGGGGGGGGGGGGGGGG	303123	VQSRTrancheINDEL99.50to99.90	0	none	0	0	40	1e-6
chr19-006442171-CGG-CGGGGGGGGCCCACCCCCTTGGGTGGGTGGGGGGGGGGGGGGGG	chr19	6442171	CGG	CGGGGGGGGCCCACCCCCTTGGGTGGGTGGGGGGGGGGGGGGGG	303123	VQSRTrancheINDEL99.50to99.90	0	none	0	0	40	1e-6
chr19-006442171-CGG-CGGGGGGGGCCCACCCGCTTGGGTGTGTGGGTGGGGGGGGGGGGGGGG	chr19	6442171	CGG	CGGGGGGGGCCCACCCGCTTGGGTGTGTGGGTGGGGGGGGGGGGGGGG	303123	VQSRTrancheINDEL99.50to99.90	0	none	0	0	40	1e-6
chr19-006442171-CGG-CGGGGGGGGCCCACCCTGGTTGGTGGGGGGTTGGGGGGGGGGGGGGGGGGGG	chr19	6442171	CGG	CGGGGGGGGCCCACCCTGGTTGGTGGGGGGTTGGGGGGGGGGGGGGGGGGGG	303123	VQSRTrancheINDEL99.50to99.90	0	none	0	0	40	1e-6
chr19-006442171-CGG-CGGGGGGGGCCCCCCCCGAGGGCGGCTGGGTGGGGGGGGGGGGGGGG	chr19	6442171	CGG	CGGGGGGGGCCCCCCCCGAGGGCGGCTGGGTGGGGGGGGGGGGGGGG	303123	VQSRTrancheINDEL99.50to99.90	0	none	0	0	40	1e-6
chr19-006442171-CGG-CGGGGGGGGCCCCCCCCGTGGGGGGGGGGGGGGGGGGG	chr19	6442171	CGG	CGGGGGGGGCCCCCCCCGTGGGGGGGGGGGGGGGGGGG	303123	VQSRTrancheINDEL99.50to99.90	0	none	0	0	40	1e-6
chr19-006442171-CGG-CGGGGGGGGCCCCCCCCGTGGGTGGGGGGGGGGGGGGGG	chr19	6442171	CGG	CGGGGGGGGCCCCCCCCGTGGGTGGGGGGGGGGGGGGGG	303123	VQSRTrancheINDEL99.50to99.90	0	none	0	0	40	1e-6
chr19-006442171-CGG-CGGGGGGGGCCCCCCCCTGTTTGTGGGGTGGGTGGGGGGGG	chr19	6442171	CGG	CGGGGGGGGCCCCCCCCTGTTTGTGGGGTGGGTGGGGGGGG	303123	VQSRTrancheINDEL99.50to99.90	0	none	0	0	40	1e-6
chr19-006442171-CGG-CGGGGGGGGCCCCCCCGCTTGGGGGGGGGGGGGGGGGGGG	chr19	6442171	CGG	CGGGGGGGGCCCCCCCGCTTGGGGGGGGGGGGGGGGGGGG	303123	VQSRTrancheINDEL99.50to99.90	0	none	0	0	40	1e-6
chr19-006442171-CGG-CGGGGGGGGCCCCCCCGCTTGGGTGGGGGGGTGGGGGGGG	chr19	6442171	CGG	CGGGGGGGGCCCCCCCGCTTGGGTGGGGGGGTGGGGGGGG	303123	VQSRTrancheINDEL99.50to99.90	0	none	0	0	40	1e-6
chr19-006442171-CGG-CGGGGGGGGCCCCCCCGGGGGGGGGGGGGGGGGGGGGGGG	chr19	6442171	CGG	CGGGGGGGGCCCCCCCGGGGGGGGGGGGGGGGGGGGGGGG	303123	VQSRTrancheINDEL99.50to99.90	0	none	0	0	40	1e-6
chr19-006442171-CGG-CGGGGGGGGCCCCCCCTCGTTGGTGGGGGGGTGGGGGGGG	chr19	6442171	CGG	CGGGGGGGGCCCCCCCTCGTTGGTGGGGGGGTGGGGGGGG	303123	VQSRTrancheINDEL99.50to99.90	0	none	0	0	40	1e-6
chr19-006442171-CGG-CGGGGGGGGCCCCCCCTGGGGGGGGGGGGGGGGGGGGG	chr19	6442171	CGG	CGGGGGGGGCCCCCCCTGGGGGGGGGGGGGGGGGGGGG	303123	VQSRTrancheINDEL99.50to99.90	0	none	0	0	40	1e-6
chr19-006442171-CGG-CGGGGGGGGCCCCCCCTGGGGGGGGGTGGGGGGGG	chr19	6442171	CGG	CGGGGGGGGCCCCCCCTGGGGGGGGGTGGGGGGGG	303123	VQSRTrancheINDEL99.50to99.90	0	none	0	0	40	1e-6
chr19-006442171-CGG-CGGGGGGGGCCCCCCCTGGTGGGTGGGGGGGTGGGGGGGG	chr19	6442171	CGG	CGGGGGGGGCCCCCCCTGGTGGGTGGGGGGGTGGGGGGGG	303123	VQSRTrancheINDEL99.50to99.90	0	none	0	1	40	1e-6
chr19-006442171-CGG-CGGGGGGGGCCCCCCCTGGTGGGTGGGTGGGTGGGGGGGGGGGGGGGGGGGG	chr19	6442171	CGG	CGGGGGGGGCCCCCCCTGGTGGGTGGGTGGGTGGGGGGGGGGGGGGGGGGGG	303123	VQSRTrancheINDEL99.50to99.90	0	none	0	0	40	1e-6
chr19-006442171-CGG-CGGGGGGGGCCCCCCCTGTTGGGGGGGGGGGGGGGGGGGG	chr19	6442171	CGG	CGGGGGGGGCCCCCCCTGTTGGGGGGGGGGGGGGGGGGGG	303123	VQSRTrancheINDEL99.50to99.90	0	none	0	0	40	1e-6
chr19-006442171-CGG-CGGGGGGGGCCCCCCCTGTTGGGGGGGGGGGGGGGGGGGGG	chr19	6442171	CGG	CGGGGGGGGCCCCCCCTGTTGGGGGGGGGGGGGGGGGGGGG	303123	VQSRTrancheINDEL99.50to99.90	0	none	0	0	40	1e-6
chr19-006442171-CGG-CGGGGGGGGCCCCCCCTGTTTGGTGGGGGGGGGGGGGGGG	chr19	6442171	CGG	CGGGGGGGGCCCCCCCTGTTTGGTGGGGGGGGGGGGGGGG	303123	VQSRTrancheINDEL99.50to99.90	0	none	0	0	40	1e-6
chr19-006442171-CGG-CGGGGGGGGCCCCCCGTCTGGGGGGGGGGGGGGGGGGGGG	chr19	6442171	CGG	CGGGGGGGGCCCCCCGTCTGGGGGGGGGGGGGGGGGGGGG	303123	VQSRTrancheINDEL99.50to99.90	0	none	0	0	40	1e-6
chr19-006442171-CGG-CGGGGGGGGCCCCCCGTGTTGGGGGGGGGGGTGGGGGGGG	chr19	6442171	CGG	CGGGGGGGGCCCCCCGTGTTGGGGGGGGGGGTGGGGGGGG	303123	VQSRTrancheINDEL99.50to99.90	0	none	0	0	40	1e-6
chr19-006442171-CGG-CGGGGGGGGCCCCCCGTGTTGGGGGGGGGGTGGGGGGGG	chr19	6442171	CGG	CGGGGGGGGCCCCCCGTGTTGGGGGGGGGGTGGGGGGGG	303123	VQSRTrancheINDEL99.50to99.90	0	none	0	0	40	1e-6
chr19-006442171-CGG-CGGGGGGGGCCCCCCTCTTGGGTGGGGGGGTGGGGGGGG	chr19	6442171	CGG	CGGGGGGGGCCCCCCTCTTGGGTGGGGGGGTGGGGGGGG	303123	VQSRTrancheINDEL99.50to99.90	0	none	0	0	40	1e-6
chr19-006442171-CGG-CGGGGGGGGCCCCCCTCTTGGTGGGGGGGGGGGGGGGGGGGG	chr19	6442171	CGG	CGGGGGGGGCCCCCCTCTTGGTGGGGGGGGGGGGGGGGGGGG	303123	VQSRTrancheINDEL99.50to99.90	0	none	0	0	40	1e-6
chr19-006442171-CGG-CGGGGGGGGCCCCCCTGGATGGTGGCTGGGTGGGGGGGGGGGGGGGGGGGG	chr19	6442171	CGG	CGGGGGGGGCCCCCCTGGATGGTGGCTGGGTGGGGGGGGGGGGGGGGGGGG	303123	VQSRTrancheINDEL99.50to99.90	0	none	0	0	40	1e-6
chr19-006442171-CGG-CGGGGGGGGCCCCCCTGTTGGGTGGGGGGGGGGGGGGGG	chr19	6442171	CGG	CGGGGGGGGCCCCCCTGTTGGGTGGGGGGGGGGGGGGGG	303123	VQSRTrancheINDEL99.50to99.90	0	none	0	0	40	1e-6
chr19-006442171-CGG-CGGGGGGGGCCCCCCTGTTGGTGGGGGGGGGGGGGGGGGGGGG	chr19	6442171	CGG	CGGGGGGGGCCCCCCTGTTGGTGGGGGGGGGGGGGGGGGGGGG	303123	VQSRTrancheINDEL99.50to99.90	0	none	0	0	40	1e-6
chr19-006442171-CGG-CGGGGGGGGCCCCCGGTGGTGGTGGGGGGTGGGGGGGGGGGGGGGGGGGG	chr19	6442171	CGG	CGGGGGGGGCCCCCGGTGGTGGTGGGGGGTGGGGGGGGGGGGGGGGGGGG	303123	VQSRTrancheINDEL99.50to99.90	0	none	0	0	40	1e-6
chr19-006442171-CGG-CGGGGGGGGCCCCCTGGTTTGGTGGGTGGGTGGGGGGGG	chr19	6442171	CGG	CGGGGGGGGCCCCCTGGTTTGGTGGGTGGGTGGGGGGGG	303123	VQSRTrancheINDEL99.50to99.90	0	none	0	0	40	1e-6
chr19-006442171-CGG-CGGGGGGGGGCCCCCCTGGTGGGGGGGTGGGGGGGG	chr19	6442171	CGG	CGGGGGGGGGCCCCCCTGGTGGGGGGGTGGGGGGGG	303123	VQSRTrancheINDEL99.50to99.90	0	none	0	0	40	1e-6
chr19-006442171-CGG-CGGGGGGGGGGGGG	chr19	6442171	CGG	CGGGGGGGGGGGGG	303123	VQSRTrancheINDEL99.50to99.90	0	none	9e-6	0	40	9e-6
chr19-006442171-CGG-CGGGGGGGGGGGGGG	chr19	6442171	CGG	CGGGGGGGGGGGGGG	303123	VQSRTrancheINDEL99.50to99.90	0	none	0	0	40	1e-6
chr19-006442171-CGG-CGGGGGGGGGGGGGGGG	chr19	6442171	CGG	CGGGGGGGGGGGGGGGG	303123	VQSRTrancheINDEL99.50to99.90	0	none	0	0	40	1e-6
chr19-006442171-CGG-CGGGGGGGGGGGGGTGGGGGGGG	chr19	6442171	CGG	CGGGGGGGGGGGGGTGGGGGGGG	303123	VQSRTrancheINDEL99.50to99.90	0	none	0	0	40	1e-6
chr19-006442171-CGG-CGGGGGGGGGGGTGGGGGGGGGGGGGGGGGGGG	chr19	6442171	CGG	CGGGGGGGGGGGTGGGGGGGGGGGGGGGGGGGG	303123	VQSRTrancheINDEL99.50to99.90	0	none	0	0	40	1e-6
chr19-006442171-CGG-CGGGGGGGTGGGGGGGG	chr19	6442171	CGG	CGGGGGGGTGGGGGGGG	303123	VQSRTrancheINDEL99.50to99.90	0	none	0	0	40	1e-6
chr19-006442171-CGG-GGG	chr19	6442171	CGG	GGG	303123	VQSRTrancheINDEL99.50to99.90	0	none	0.029879	8	40	0.029879
chr19-006442171-CGG-TGG	chr19	6442171	CGG	TGG	303123	VQSRTrancheINDEL99.50to99.90	0	none	0	0	40	1e-6
chr19-006442180-C-*	chr19	6442180	C	*	451882	PASS	0	none	5.2999999999999994e-5	0	134	5.2999999999999994e-5
chr19-006442180-C-G	chr19	6442180	C	G	451882	PASS	0.066472	afr	0.04414400000000002	4	134	0.066472
chr19-006443461-CA-C	chr19	6443461	CA	C	701465	PASS	0.26087	eas	0.07306800000000001	8	76	0.26087
chr19-006443461-CA-TA	chr19	6443461	CA	TA	701465	PASS	0	none	0	0	76	1e-6
chr19-006443664-G-A	chr19	6443664	G	A	7804933	PASS	0.49856	nfe	0.4032269999999994	67	130	0.49856
chr19-006443664-G-GA	chr19	6443664	G	GA	7804933	PASS	0.13881	afr	0.03580100000000001	2	130	0.13881
chr19-006443794-A-C	chr19	6443794	A	C	5433	PASS	0.0042633	afr	0.00395	4	76	0.0042633
chr19-006444137-C-A	chr19	6444137	C	A	752002	PASS	0	none	0	0	134	1e-6
chr19-006444137-C-T	chr19	6444137	C	T	752002	PASS	0.13734	afr	0.04691900000000001	4	134	0.13734
chr19-006444185-C-G	chr19	6444185	C	G	249935	PASS	0.030959	sas	0.01123499999999999	2	134	0.030959
chr19-006444185-C-T	chr19	6444185	C	T	249935	PASS	3.224e-5	amr	3.6999999999999985e-5	0	134	3.6999999999999985e-5
chr19-006444305-GA-G	chr19	6444305	GA	G	85	VQSRTrancheINDEL99.90to99.95	0	none	3.6999999999999985e-5	0	106	3.6999999999999985e-5
chr19-006444305-GA-TA	chr19	6444305	GA	TA	85	VQSRTrancheINDEL99.90to99.95	0	none	2.2000000000000003e-5	0	106	2.2000000000000003e-5
chr19-006444306-A-*	chr19	6444306	A	*	845	PASS	0	none	3.6999999999999985e-5	0	46	3.6999999999999985e-5
chr19-006444306-A-T	chr19	6444306	A	T	845	PASS	1.6772e-4	eas	6.320000000000003e-4	0	46	6.320000000000003e-4
chr19-006444314-A-*	chr19	6444314	A	*	3452	PASS	0	none	3.6999999999999985e-5	0	52	3.6999999999999985e-5
chr19-006444314-A-G	chr19	6444314	A	G	3452	PASS	0	none	2.2000000000000003e-5	0	52	2.2000000000000003e-5
chr19-006444314-A-T	chr19	6444314	A	T	3452	PASS	8.3157e-4	eas	0.002409	1	52	0.002409
chr19-006444317-G-*	chr19	6444317	G	*	302	PASS	0	none	3.6999999999999985e-5	0	62	3.6999999999999985e-5
chr19-006444317-G-C	chr19	6444317	G	C	302	PASS	4.5e-7	nfe	0	0	62	1e-6
chr19-006444317-G-T	chr19	6444317	G	T	302	PASS	3.94e-6	nfe	1.47e-4	1	62	1.47e-4
chr19-006444318-A-*	chr19	6444318	A	*	3410	PASS	0	none	3.6999999999999985e-5	0	52	3.6999999999999985e-5
chr19-006444318-A-T	chr19	6444318	A	T	3410	PASS	0.0010409	nfe	0.00193699999999999	1	52	0.00193699999999999
chr19-006444321-A-*	chr19	6444321	A	*	10545	PASS	0	none	3.6999999999999985e-5	0	54	3.6999999999999985e-5
chr19-006444321-A-T	chr19	6444321	A	T	10545	PASS	0.0074798	eas	0.006227	1	54	0.0074798
chr19-006444324-G-*	chr19	6444324	G	*	120	PASS	0	none	3.6999999999999985e-5	0	102	3.6999999999999985e-5
chr19-006444324-G-A	chr19	6444324	G	A	120	PASS	0	none	0	0	102	1e-6
chr19-006444324-G-T	chr19	6444324	G	T	120	PASS	1.5e-6	nfe	1.27e-4	0	102	1.27e-4
chr19-006444325-A-*	chr19	6444325	A	*	37609	VQSRTrancheINDEL99.50to99.90	0	none	3.6999999999999985e-5	0	46	3.6999999999999985e-5
chr19-006444325-A-AGGGTT	chr19	6444325	A	AGGGTT	37609	VQSRTrancheINDEL99.50to99.90	0	none	0	0	46	1e-6
chr19-006444325-A-C	chr19	6444325	A	C	37609	VQSRTrancheINDEL99.50to99.90	0.054701	afr	0.002284	0	46	0.054701
chr19-006444325-A-G	chr19	6444325	A	G	37609	VQSRTrancheINDEL99.50to99.90	2.31e-6	nfe	0	0	46	2.31e-6
chr19-006444325-A-T	chr19	6444325	A	T	37609	VQSRTrancheINDEL99.50to99.90	0.01335	eas	0.01021699999999999	1	46	0.01335
chr19-006444330-T-G	chr19	6444330	T	G	1211	VQSRTrancheINDEL99.95to100.00	3.806e-4	nfe	0.00139599999999999	0	46	0.00139599999999999
chr19-006444330-T-TG	chr19	6444330	T	TG	1211	VQSRTrancheINDEL99.95to100.00	3.942e-5	nfe	3.6999999999999985e-5	0	46	3.942e-5
chr19-006444330-T-TGGG	chr19	6444330	T	TGGG	1211	VQSRTrancheINDEL99.95to100.00	0	none	0	0	46	1e-6
chr19-006444330-T-TGGGG	chr19	6444330	T	TGGGG	1211	VQSRTrancheINDEL99.95to100.00	7.3e-7	nfe	2.2000000000000003e-5	0	46	2.2000000000000003e-5
chr19-006444330-T-TGGGGTGGGTG	chr19	6444330	T	TGGGGTGGGTG	1211	VQSRTrancheINDEL99.95to100.00	2.164e-5	nfe	1.27e-4	0	46	1.27e-4
chr19-006444335-TG-*	chr19	6444335	TG	*	4673	VQSRTrancheINDEL99.95to100.00	0	none	0	0	54	1e-6
chr19-006444335-TG-GG	chr19	6444335	TG	GG	4673	VQSRTrancheINDEL99.95to100.00	0	none	0.004101	0	54	0.004101
chr19-006444335-TG-T	chr19	6444335	TG	T	4673	VQSRTrancheINDEL99.95to100.00	0	none	9e-6	0	54	9e-6
chr19-006444335-TG-TGGGGGGG	chr19	6444335	TG	TGGGGGGG	4673	VQSRTrancheINDEL99.95to100.00	0	none	3.6999999999999985e-5	0	54	3.6999999999999985e-5
chr19-006444335-TG-TGGGTGGGGGGG	chr19	6444335	TG	TGGGTGGGGGGG	4673	VQSRTrancheINDEL99.95to100.00	0	none	7.720000000000003e-4	0	54	7.720000000000003e-4
chr19-006444339-T-*	chr19	6444339	T	*	1237	VQSRTrancheINDEL99.90to99.95	0	none	0	0	114	1e-6
chr19-006444339-T-A	chr19	6444339	T	A	1237	VQSRTrancheINDEL99.90to99.95	4.182e-4	nfe	0.002164	0	114	0.002164
chr19-006444339-T-TGGGGGGGGGA	chr19	6444339	T	TGGGGGGGGGA	1237	VQSRTrancheINDEL99.90to99.95	7.17e-6	nfe	0	0	114	7.17e-6
chr19-006444339-T-TGGGGGTGGGA	chr19	6444339	T	TGGGGGTGGGA	1237	VQSRTrancheINDEL99.90to99.95	0	none	0	0	114	1e-6
chr19-006452294-A-G	chr19	6452294	A	G	15793626	PASS	0.7717	afr	0.5109910000000006	70	134	0.7717
chr19-006452412-C-T	chr19	6452412	C	T	385921	PASS	0.030796	sas	0.01118199999999999	2	134	0.030796
chr19-006452420-G-A	chr19	6452420	G	A	45676	PASS	0.0027026	nfe	0.00108399999999999	1	134	0.0027026
chr19-006453905-T-A	chr19	6453905	T	A	211070	PASS	0.047977	eas	0.01372399999999999	1	134	0.047977
chr19-006454178-T-C	chr19	6454178	T	C	2502192	PASS	0.57713	afr	0.092921	4	134	0.57713
chr19-006454356-G-A	chr19	6454356	G	A	548560	PASS	0.030756	sas	0.013016	2	134	0.030756
chr19-006454640-T-C	chr19	6454640	T	C	4225295	PASS	0.54632	afr	0.09096200000000002	4	134	0.54632
chr19-006455879-T-C	chr19	6455879	T	C	4043676	PASS	0.64901	nfe	0.4269659999999999	0	0	0.64901
chr19-006456008-T-C	chr19	6456008	T	C	2032317	PASS	0.26362	afr	0.14119700000000002	0	2	0.26362
chr19-006456010-C-A	chr19	6456010	C	A	2032321	PASS	0.26345	afr	0.14117100000000002	0	2	0.26345
chr19-006456010-C-T	chr19	6456010	C	T	2032321	PASS	3.3999e-4	nfe	1.0699999999999996e-4	0	2	3.3999e-4
chr19-006456051-CGTAGAAT-C	chr19	6456051	CGTAGAAT	C	684039	PASS	0	none	9e-6	0	2	9e-6
chr19-006456051-CGTAGAAT-TGTAGAAT	chr19	6456051	CGTAGAAT	TGTAGAAT	684039	PASS	0	none	0.07532400000000002	0	2	0.07532400000000002
chr19-006456135-A-C	chr19	6456135	A	C	761289	PASS	0.097398	mid	0.06795300000000001	4	72	0.097398
chr19-006456189-T-C	chr19	6456189	T	C	1306	VQSRTrancheSNP99.80to99.90	9.2e-7	nfe	3.6999999999999985e-5	0	106	3.6999999999999985e-5
chr19-006456189-T-G	chr19	6456189	T	G	1306	VQSRTrancheSNP99.80to99.90	9.2e-7	nfe	2.2000000000000003e-5	0	106	2.2000000000000003e-5
chr19-006456207-C-T	chr19	6456207	C	T	5014414	PASS	0.40449	nfe	0.31638899999999986	44	118	0.40449
chr19-006456313-T-C	chr19	6456313	T	C	2886771	PASS	0.24358	afr	0.16393300000000002	12	132	0.24358
chr19-006456328-T-C	chr19	6456328	T	C	3697175	PASS	0.25133	afr	0.18936400000000003	13	132	0.25133
chr19-006456328-T-G	chr19	6456328	T	G	3697175	PASS	1.765e-5	sas	2.2000000000000003e-5	0	132	2.2000000000000003e-5
chr19-006456486-G-A	chr19	6456486	G	A	231463	PASS	0.11425	afr	0.00872999999999999	1	134	0.11425
chr19-006456592-G-A	chr19	6456592	G	A	1468209	PASS	0.11494	sas	0.07455000000000002	4	134	0.11494
chr19-006457356-T-C	chr19	6457356	T	C	6138192	PASS	0.64698	afr	0.5153970000000007	57	126	0.64698
chr19-006457712-C-G	chr19	6457712	C	G	4145849	PASS	0	none	0	0	132	1e-6
chr19-006457712-C-T	chr19	6457712	C	T	4145849	PASS	0.38956	nfe	0.3124579999999997	46	132	0.38956
chr19-006457728-A-C	chr19	6457728	A	C	943353	PASS	0.11238	sas	0.074064	4	132	0.11238
chr19-006458091-G-A	chr19	6458091	G	A	67660	PASS	0.0095772	nfe	0.00462	3	132	0.0095772
chr19-006458091-G-T	chr19	6458091	G	T	67660	PASS	3.3596e-4	amr	3.6999999999999985e-5	0	132	3.3596e-4
chr19-006458229-G-C	chr19	6458229	G	C	2131102	PASS	0.1025	mid	0.07184400000000002	7	134	0.1025
chr19-006458340-G-A	chr19	6458340	G	A	181191	PASS	0.015726	nfe	0.007716	1	134	0.015726
chr19-006458424-G-A	chr19	6458424	G	A	41	PASS	3.288e-5	amr	0	1	128	3.288e-5
chr19-006459341-C-A	chr19	6459341	C	A	469943	PASS	0.082136	sas	0.04820300000000002	7	116	0.082136
chr19-006459666-C-T	chr19	6459666	C	T	926392	PASS	0.10481	sas	0.07515200000000001	3	22	0.10481
chr19-006459709-C-T	chr19	6459709	C	T	136892	PASS	0.028067	nfe	0.01419799999999998	0	0	0.028067
chr19-006461000-G-A	chr19	6461000	G	A	61537	PASS	0	none	0	0	0	1e-6
chr19-006461000-G-C	chr19	6461000	G	C	61537	PASS	0.17768	afr	0.039867	0	0	0.17768
chr19-006464401-GCCCGTCCCGTCCCGT-G	chr19	6464401	GCCCGTCCCGTCCCGT	G	14318.97	PASS	0	none	0	0	92	1e-6
chr19-006464401-GCCCGTCCCGTCCCGT-GCCCGT	chr19	6464401	GCCCGTCCCGTCCCGT	GCCCGT	14318.97	PASS	0	none	0.00105899999999999	1	92	0.00105899999999999
chr19-006464401-GCCCGTCCCGTCCCGT-GCCCGTCCCGT	chr19	6464401	GCCCGTCCCGTCCCGT	GCCCGTCCCGT	14318.97	PASS	0	none	2.09e-4	0	92	2.09e-4
chr19-006464401-GCCCGTCCCGTCCCGT-GCCCGTCCCGTCCCGTCCCGT	chr19	6464401	GCCCGTCCCGTCCCGT	GCCCGTCCCGTCCCGTCCCGT	14318.97	PASS	0	none	5.2999999999999994e-5	0	92	5.2999999999999994e-5
chr19-006464401-GCCCGTCCCGTCCCGT-GCCCGTCCCGTCCCGTCCCGTCCCGT	chr19	6464401	GCCCGTCCCGTCCCGT	GCCCGTCCCGTCCCGTCCCGTCCCGT	14318.97	PASS	0	none	1.47e-4	0	92	1.47e-4
chr19-006464401-GCCCGTCCCGTCCCGT-GCCCGTCCCGTCCCGTCCCGTCCCGTCCCGTCCCGTCCCGT	chr19	6464401	GCCCGTCCCGTCCCGT	GCCCGTCCCGTCCCGTCCCGTCCCGTCCCGTCCCGTCCCGT	14318.97	PASS	0	none	0	0	92	1e-6
chr19-006464404-C-*	chr19	6464404	C	*	1320	PASS	0	none	0.00139799999999999	1	92	0.00139799999999999
chr19-006464404-C-T	chr19	6464404	C	T	1320	PASS	0.0018415	afr	1.0799999999999996e-4	0	92	0.0018415
chr19-006464916-T-C	chr19	6464916	T	C	91	PASS	0	none	0	0	120	1e-6
chr19-006464916-T-G	chr19	6464916	T	G	91	PASS	0	none	9e-6	1	120	9e-6
chr19-006464925-G-A	chr19	6464925	G	A	716516	PASS	0	none	0	0	134	1e-6
chr19-006464925-G-T	chr19	6464925	G	T	716516	PASS	0.31248	afr	0.07283500000000001	6	134	0.31248
chr19-006465342-CG-*	chr19	6465342	CG	*	428672	PASS	0	none	9e-6	0	134	9e-6
chr19-006465342-CG-AG	chr19	6465342	CG	AG	428672	PASS	0	none	7.099999999999998e-5	0	134	7.099999999999998e-5
chr19-006465342-CG-C	chr19	6465342	CG	C	428672	PASS	7.414e-5	amr	1.6699999999999994e-4	0	134	1.6699999999999994e-4
chr19-006465342-CG-CGG	chr19	6465342	CG	CGG	428672	PASS	0	none	6.340000000000003e-4	0	134	6.340000000000003e-4
chr19-006465342-CG-GG	chr19	6465342	CG	GG	428672	PASS	0	none	0.04041200000000002	3	134	0.04041200000000002
chr19-006465449-G-A	chr19	6465449	G	A	18614	PASS	0.0025582	nfe	9.640000000000004e-4	1	134	0.0025582
chr19-006466330-A-ATTTTG	chr19	6466330	A	ATTTTG	400480	PASS	0	none	0	0	134	1e-6
chr19-006466330-A-G	chr19	6466330	A	G	400480	PASS	0.026723	nfe	0.02052200000000001	2	134	0.026723
chr19-006466357-ATGTG-A	chr19	6466357	ATGTG	A	260930.97	ExcessHet	1.152e-5	nfe	0	0	130	1.152e-5
chr19-006466357-ATGTG-ATG	chr19	6466357	ATGTG	ATG	260930.97	ExcessHet	0	none	0.091193	9	130	0.091193
chr19-006466357-ATGTG-ATGTGTG	chr19	6466357	ATGTG	ATGTGTG	260930.97	ExcessHet	0	none	6.100000000000004e-4	0	130	6.100000000000004e-4
chr19-006466359-G-*	chr19	6466359	G	*	2863	PASS	0	none	0.09116000000000002	9	106	0.09116000000000002
chr19-006466359-G-T	chr19	6466359	G	T	2863	PASS	0	none	3.6999999999999985e-5	0	106	3.6999999999999985e-5
chr19-006466471-A-G	chr19	6466471	A	G	31707155	PASS	0.57795	afr	0.5112880000000006	59	134	0.57795
chr19-006466627-A-G	chr19	6466627	A	G	403111	PASS	0.01582	nfe	0.007768	1	134	0.01582
chr19-006466734-C-*	chr19	6466734	C	*	4060740	PASS	0	none	0	0	134	1e-6
chr19-006466734-C-G	chr19	6466734	C	G	4060740	PASS	3.1e-7	nfe	5.2999999999999994e-5	0	134	5.2999999999999994e-5
chr19-006466734-C-T	chr19	6466734	C	T	4060740	PASS	0.17807	afr	0.08709800000000002	3	134	0.17807
chr19-006467363-G-T	chr19	6467363	G	T	192783	PASS	0.027867	nfe	0.01912300000000002	2	134	0.027867
chr19-006467899-T-C	chr19	6467899	T	C	1121063	PASS	0.028691	nfe	0.02687700000000001	2	134	0.028691
chr19-006467955-G-A	chr19	6467955	G	A	40680	PASS	0.0013922	nfe	5.41e-4	1	134	0.0013922
chr19-006468029-C-T	chr19	6468029	C	T	966338	PASS	0.039959	sas	0.018595	3	134	0.039959
chr19-006468050-C-T	chr19	6468050	C	T	425961	PASS	0.10649	afr	0.00792399999999998	1	134	0.10649
chr19-006468137-G-A	chr19	6468137	G	A	305389	PASS	0.010163	sas	0.007379	2	134	0.010163
chr19-006468320-T-C	chr19	6468320	T	C	27067208	PASS	0.43802	nfe	0.3510259999999996	48	134	0.43802
chr19-006468394-T-G	chr19	6468394	T	G	855	PASS	1.8894e-4	amr	0	1	134	1.8894e-4
chr19-006468579-C-A	chr19	6468579	C	A	3860	PASS	1.978e-5	nfe	9e-6	1	134	1.978e-5
chr19-006468829-G-T	chr19	6468829	G	T	367595	PASS	0.028072	nfe	0.02163300000000001	2	134	0.028072
chr19-006468896-G-A	chr19	6468896	G	A	289985	PASS	0.04193	sas	0.01732900000000001	4	134	0.04193
chr19-006469031-CTTTT-C	chr19	6469031	CTTTT	C	3420011.97	ExcessHet	8e-7	nfe	2.2000000000000003e-5	0	120	2.2000000000000003e-5
chr19-006469031-CTTTT-CT	chr19	6469031	CTTTT	CT	3420011.97	ExcessHet	0	none	7.030000000000005e-4	1	120	7.030000000000005e-4
chr19-006469031-CTTTT-CTT	chr19	6469031	CTTTT	CTT	3420011.97	ExcessHet	0	none	0.01156999999999998	4	120	0.01156999999999998
chr19-006469031-CTTTT-CTTT	chr19	6469031	CTTTT	CTTT	3420011.97	ExcessHet	0	none	0.3645069999999993	53	120	0.3645069999999993
chr19-006469031-CTTTT-CTTTTT	chr19	6469031	CTTTT	CTTTTT	3420011.97	ExcessHet	0	none	0.05349500000000001	9	120	0.05349500000000001
chr19-006469031-CTTTT-CTTTTTT	chr19	6469031	CTTTT	CTTTTTT	3420011.97	ExcessHet	0	none	0.006574	0	120	0.006574
chr19-006469031-CTTTT-CTTTTTTT	chr19	6469031	CTTTT	CTTTTTTT	3420011.97	ExcessHet	0	none	1.47e-4	0	120	1.47e-4
chr19-006469041-T-G	chr19	6469041	T	G	227653	PASS	0.02832	nfe	0.02292800000000001	2	132	0.02832
chr19-006469041-T-TG	chr19	6469041	T	TG	227653	PASS	0.001491	afr	4.500000000000005e-4	0	132	0.001491
chr19-006469041-T-TTG	chr19	6469041	T	TTG	227653	PASS	8.0326e-4	afr	2.2000000000000003e-5	0	132	8.0326e-4
chr19-006469042-T-G	chr19	6469042	T	G	2847952	PASS	0.41031	nfe	0.2809879999999996	45	134	0.41031
chr19-006469042-T-TG	chr19	6469042	T	TG	2847952	PASS	8.327e-5	sas	2.2000000000000003e-5	0	134	8.327e-5
chr19-006469042-T-TTG	chr19	6469042	T	TTG	2847952	PASS	0	none	0	0	134	1e-6
chr19-006469065-C-A	chr19	6469065	C	A	183295	PASS	0	none	0	0	130	1e-6
chr19-006469065-C-T	chr19	6469065	C	T	183295	PASS	0.026545	nfe	0.018857	2	130	0.026545
chr19-006469724-CTTT-C	chr19	6469724	CTTT	C	828165	ExcessHet	0	none	0	0	114	1e-6
chr19-006469724-CTTT-CT	chr19	6469724	CTTT	CT	828165	ExcessHet	0	none	0.00113199999999999	0	114	0.00113199999999999
chr19-006469724-CTTT-CTT	chr19	6469724	CTTT	CTT	828165	ExcessHet	0	none	0.101215	3	114	0.101215
chr19-006469724-CTTT-CTTTT	chr19	6469724	CTTT	CTTTT	828165	ExcessHet	0	none	0.07804500000000002	9	114	0.07804500000000002
chr19-006469724-CTTT-CTTTTT	chr19	6469724	CTTT	CTTTTT	828165	ExcessHet	0	none	4.720000000000004e-4	0	114	4.720000000000004e-4
chr19-006469724-CTTT-CTTTTTT	chr19	6469724	CTTT	CTTTTTT	828165	ExcessHet	0	none	9e-6	0	114	9e-6
chr19-006469724-CTTT-TTTT	chr19	6469724	CTTT	TTTT	828165	ExcessHet	0	none	0	0	114	1e-6
chr19-006470059-C-*	chr19	6470059	C	*	2353056	PASS	0	none	1.0799999999999996e-4	0	112	1.0799999999999996e-4
chr19-006470059-C-T	chr19	6470059	C	T	2353056	PASS	0.44425	nfe	0.338232	44	112	0.44425
chr19-006470428-G-T	chr19	6470428	G	T	93287	PASS	0.005765	nfe	0.004135	2	134	0.005765
chr19-006471159-C-G	chr19	6471159	C	G	6968507	PASS	0	none	9e-6	0	132	9e-6
chr19-006471159-C-T	chr19	6471159	C	T	6968507	PASS	0.48314	nfe	0.38421899999999976	53	132	0.48314
chr19-006471192-A-G	chr19	6471192	A	G	1989814	PASS	0.20405	afr	0.08779500000000001	2	134	0.20405
chr19-006471556-G-A	chr19	6471556	G	A	6118812	PASS	0.4897	nfe	0.37159099999999945	55	134	0.4897
chr19-006472919-C-A	chr19	6472919	C	A	268690	PASS	0.028479	nfe	0.022215	2	134	0.028479
chr19-006472919-C-T	chr19	6472919	C	T	268690	PASS	0	none	0	0	134	1e-6
chr19-006475152-A-C	chr19	6475152	A	C	13296653	PASS	0.66485	nfe	0.5674310000000002	83	132	0.66485
chr19-006475602-T-C	chr19	6475602	T	C	31756006	PASS	0.663	nfe	0.5676510000000002	84	134	0.663
chr19-006476076-C-T	chr19	6476076	C	T	337741	PASS	0.026925	nfe	0.02044300000000001	2	134	0.026925
chr19-006476424-T-C	chr19	6476424	T	C	59	PASS	0	none	0	0	6	1e-6
chr19-006476459-G-A	chr19	6476459	G	A	1365254	PASS	0.61386	nfe	0.39554599999999934	4	4	0.61386
chr19-006476459-G-C	chr19	6476459	G	C	1365254	PASS	0	none	0	0	4	1e-6
chr19-006476554-C-G	chr19	6476554	C	G	2406240	PASS	8.709e-5	nfe	1.47e-4	0	50	1.47e-4
chr19-006476554-C-T	chr19	6476554	C	T	2406240	PASS	0.62427	nfe	0.48877199999999943	33	50	0.62427
chr19-006476641-G-A	chr19	6476641	G	A	11070	PASS	0.0014801	nfe	8.210000000000002e-4	0	122	0.0014801
chr19-006476675-A-C	chr19	6476675	A	C	6903826	PASS	0.61784	nfe	0.49851899999999943	81	128	0.61784
chr19-006476752-G-*	chr19	6476752	G	*	10764981	PASS	0	none	0	0	134	1e-6
chr19-006476752-G-A	chr19	6476752	G	A	10764981	PASS	0.66121	nfe	0.5752560000000003	85	134	0.66121
chr19-006476752-G-T	chr19	6476752	G	T	10764981	PASS	0	none	0	0	134	1e-6
chr19-006477239-AG-*	chr19	6477239	AG	*	21575.97	PASS	0	none	0	0	132	1e-6
chr19-006477239-AG-A	chr19	6477239	AG	A	21575.97	PASS	0.0028391	amr	0.01110299999999999	0	132	0.01110299999999999
chr19-006477239-AG-AGG	chr19	6477239	AG	AGG	21575.97	PASS	0	none	6.800000000000003e-4	0	132	6.800000000000003e-4
chr19-006477239-AG-AGGG	chr19	6477239	AG	AGGG	21575.97	PASS	0	none	0	0	132	1e-6
chr19-006477245-G-T	chr19	6477245	G	T	24179420	PASS	0.76656	afr	0.6641790000000004	87	134	0.76656
chr19-006477270-G-T	chr19	6477270	G	T	98397	PASS	0.0050846	nfe	0.002615	1	134	0.0050846
chr19-006477313-G-C	chr19	6477313	G	C	20513320	PASS	0.76677	afr	0.6652890000000005	87	134	0.76677
chr19-006477322-G-A	chr19	6477322	G	A	621165	PASS	0.024865	nfe	0.02144800000000002	4	134	0.024865
chr19-006477404-G-A	chr19	6477404	G	A	10598	PASS	0.0012179	nfe	2.5100000000000014e-4	1	134	0.0012179
chr19-006477474-AGG-A	chr19	6477474	AGG	A	2625	VQSRTrancheINDEL99.50to99.90	0	none	0	0	12	1e-6
chr19-006477474-AGG-GGG	chr19	6477474	AGG	GGG	2625	VQSRTrancheINDEL99.50to99.90	0	none	2.2000000000000003e-5	0	12	2.2000000000000003e-5
chr19-006477474-AGG-TGG	chr19	6477474	AGG	TGG	2625	VQSRTrancheINDEL99.50to99.90	0	none	0.00105599999999999	1	12	0.00105599999999999
chr19-006477578-GTT-G	chr19	6477578	GTT	G	171748	ExcessHet	8.42e-6	nfe	9e-6	0	104	9e-6
chr19-006477578-GTT-GT	chr19	6477578	GTT	GT	171748	ExcessHet	0	none	0.01075499999999998	2	104	0.01075499999999998
chr19-006477578-GTT-GTTT	chr19	6477578	GTT	GTTT	171748	ExcessHet	0	none	0.073579	25	104	0.073579
chr19-006477578-GTT-GTTTT	chr19	6477578	GTT	GTTTT	171748	ExcessHet	0	none	0.002513	2	104	0.002513
chr19-006477578-GTT-GTTTTT	chr19	6477578	GTT	GTTTTT	171748	ExcessHet	0	none	2.2000000000000003e-5	0	104	2.2000000000000003e-5
chr19-006477578-GTT-TTT	chr19	6477578	GTT	TTT	171748	ExcessHet	0	none	2.2000000000000003e-5	0	104	2.2000000000000003e-5
chr19-006477579-T-*	chr19	6477579	T	*	633	PASS	0	none	0.01080699999999998	2	102	0.01080699999999998
chr19-006477579-T-G	chr19	6477579	T	G	633	PASS	8.44e-6	nfe	2.2000000000000003e-5	0	102	2.2000000000000003e-5
chr19-006477588-TTC-*	chr19	6477588	TTC	*	312	VQSRTrancheINDEL99.50to99.90	0	none	3.3800000000000046e-4	0	124	3.3800000000000046e-4
chr19-006477588-TTC-CTC	chr19	6477588	TTC	CTC	312	VQSRTrancheINDEL99.50to99.90	0	none	0	0	124	1e-6
chr19-006477588-TTC-T	chr19	6477588	TTC	T	312	VQSRTrancheINDEL99.50to99.90	1.597e-5	nfe	2.09e-4	0	124	2.09e-4
chr19-006477606-TTAATAATAA-T	chr19	6477606	TTAATAATAA	T	556422.97	PASS	0.0044467	afr	1.0799999999999996e-4	0	34	0.0044467
chr19-006477606-TTAATAATAA-TTAA	chr19	6477606	TTAATAATAA	TTAA	556422.97	PASS	0	none	9.610000000000004e-4	0	34	9.610000000000004e-4
chr19-006477606-TTAATAATAA-TTAATAA	chr19	6477606	TTAATAATAA	TTAATAA	556422.97	PASS	0	none	0.00139599999999999	0	34	0.00139599999999999
chr19-006477606-TTAATAATAA-TTAATAATAATAA	chr19	6477606	TTAATAATAA	TTAATAATAATAA	556422.97	PASS	0	none	0.007488	0	34	0.007488
chr19-006477606-TTAATAATAA-TTAATAATAATAATAA	chr19	6477606	TTAATAATAA	TTAATAATAATAATAA	556422.97	PASS	0	none	0.023289	0	34	0.023289
chr19-006477606-TTAATAATAA-TTAATAATAATAATAATAA	chr19	6477606	TTAATAATAA	TTAATAATAATAATAATAA	556422.97	PASS	0	none	0.005607	1	34	0.005607
chr19-006477606-TTAATAATAA-TTAATAATAATAATAATAATAA	chr19	6477606	TTAATAATAA	TTAATAATAATAATAATAATAA	556422.97	PASS	0	none	0.05385	4	34	0.05385
chr19-006477606-TTAATAATAA-TTAATAATAATAATAATAATAATAA	chr19	6477606	TTAATAATAA	TTAATAATAATAATAATAATAATAA	556422.97	PASS	0	none	0.02519100000000001	0	34	0.02519100000000001
chr19-006477606-TTAATAATAA-TTAATAATAATAATAATAATAATAATAA	chr19	6477606	TTAATAATAA	TTAATAATAATAATAATAATAATAATAA	556422.97	PASS	0	none	0.01460399999999999	1	34	0.01460399999999999
chr19-006477606-TTAATAATAA-TTAATAATAATAATAATAATAATAATAATAA	chr19	6477606	TTAATAATAA	TTAATAATAATAATAATAATAATAATAATAA	556422.97	PASS	0	none	0.002758	0	34	0.002758
chr19-006477606-TTAATAATAA-TTAATAATAATAATAATAATAATAATAATAATAA	chr19	6477606	TTAATAATAA	TTAATAATAATAATAATAATAATAATAATAATAA	556422.97	PASS	0	none	1.87e-4	0	34	1.87e-4
chr19-006477606-TTAATAATAA-TTAATAATAGTAATAATAATAA	chr19	6477606	TTAATAATAA	TTAATAATAGTAATAATAATAA	556422.97	PASS	0	none	0	0	34	1e-6
chr19-006478914-C-A	chr19	6478914	C	A	10872897	PASS	5.4341e-4	afr	2.5100000000000014e-4	0	134	5.4341e-4
chr19-006478914-C-G	chr19	6478914	C	G	10872897	PASS	0.492	afr	0.25067599999999934	16	134	0.492
chr19-006478914-C-T	chr19	6478914	C	T	10872897	PASS	0.0014034	sas	7.099999999999998e-5	0	134	0.0014034
chr19-006479116-G-C	chr19	6479116	G	C	526278	PASS	0.18434	afr	0.018859	1	134	0.18434
chr19-006479565-C-T	chr19	6479565	C	T	321227	PASS	0.14658	afr	0.01204599999999999	1	134	0.14658
chr19-006479573-T-C	chr19	6479573	T	C	372445	PASS	0.15673	afr	0.01343499999999999	1	132	0.15673
chr19-006479895-G-C	chr19	6479895	G	C	617	PASS	3.905e-5	nfe	0	1	134	3.905e-5
chr19-006479942-C-G	chr19	6479942	C	G	600	PASS	1.2201e-4	nfe	2.7300000000000035e-4	1	128	2.7300000000000035e-4
chr19-006479945-A-*	chr19	6479945	A	*	3764	PASS	0	none	0	0	18	1e-6
chr19-006479945-A-C	chr19	6479945	A	C	3764	PASS	0.0040224	nfe	0.002282	0	18	0.0040224
chr19-006479948-CT-AT	chr19	6479948	CT	AT	89	VQSRTrancheINDEL99.90to99.95	0	none	0	0	132	1e-6
chr19-006479948-CT-C	chr19	6479948	CT	C	89	VQSRTrancheINDEL99.90to99.95	0	none	0	0	132	1e-6
chr19-006479948-CT-CAAT	chr19	6479948	CT	CAAT	89	VQSRTrancheINDEL99.90to99.95	0	none	9e-6	0	132	9e-6
chr19-006479949-T-*	chr19	6479949	T	*	8274	PASS	0	none	0	0	20	1e-6
chr19-006479949-T-A	chr19	6479949	T	A	8274	PASS	2.752e-4	nfe	0.00166399999999999	1	20	0.00166399999999999
chr19-006479949-T-C	chr19	6479949	T	C	8274	PASS	3.6323e-4	amr	0.00173799999999999	0	20	0.00173799999999999
chr19-006479954-T-*	chr19	6479954	T	*	5187	PASS	0	none	0	0	22	1e-6
chr19-006479954-T-A	chr19	6479954	T	A	5187	PASS	5.614e-5	nfe	0.00105699999999999	0	22	0.00105699999999999
chr19-006479954-T-C	chr19	6479954	T	C	5187	PASS	1.2584e-4	amr	0.00120099999999999	1	22	0.00120099999999999
chr19-006479960-T-*	chr19	6479960	T	*	1548	PASS	0	none	3.6999999999999985e-5	0	16	3.6999999999999985e-5
chr19-006479960-T-A	chr19	6479960	T	A	1548	PASS	1.92e-6	nfe	4.0400000000000006e-4	1	16	4.0400000000000006e-4
chr19-006479960-T-C	chr19	6479960	T	C	1548	PASS	1.91e-6	nfe	1.27e-4	0	16	1.27e-4
chr19-006479964-T-*	chr19	6479964	T	*	436	PASS	0	none	0	0	10	1e-6
chr19-006479964-T-A	chr19	6479964	T	A	436	PASS	0	none	1.6699999999999994e-4	1	10	1.6699999999999994e-4
chr19-006479964-T-C	chr19	6479964	T	C	436	PASS	0	none	9e-6	0	10	9e-6
chr19-006479974-G-T	chr19	6479974	G	T	213776	PASS	0.010254	nfe	0.005545	2	134	0.010254
chr19-006480271-CTG-ATG	chr19	6480271	CTG	ATG	3611	PASS	0	none	0	0	134	1e-6
chr19-006480271-CTG-C	chr19	6480271	CTG	C	3611	PASS	2.7704e-4	amr	0.00184199999999999	0	134	0.00184199999999999
chr19-006480271-CTG-CTGTG	chr19	6480271	CTG	CTGTG	3611	PASS	0	none	4.500000000000005e-4	1	134	4.500000000000005e-4
chr19-006480381-T-C	chr19	6480381	T	C	8129245	PASS	0.99828	nfe	0.9157460000000006	86	86	0.99828
chr19-006481519-A-G	chr19	6481519	A	G	388523	PASS	0.18777	afr	0.02547200000000001	1	134	0.18777
chr19-006481530-G-A	chr19	6481530	G	A	82393	PASS	0.029525	afr	0.004263	1	134	0.029525
chr19-006494491-T-C	chr19	6494491	T	C	402436	PASS	0.60513	nfe	0.16933	0	0	0.60513
chr19-006494904-C-G	chr19	6494904	C	G	7859498	PASS	0.74307	eas	0.5130190000000007	82	132	0.74307
chr19-006494941-AG-A	chr19	6494941	AG	A	506.97	VQSRTrancheINDEL99.50to99.90	0	none	0	1	134	1e-6
chr19-006494949-A-C	chr19	6494949	A	C	1110	PASS	7.1187e-4	nfe	5.41e-4	1	118	7.1187e-4
chr19-006495053-C-A	chr19	6495053	C	A	29677744	PASS	7.946e-5	sas	0	0	134	7.946e-5
chr19-006495053-C-G	chr19	6495053	C	G	29677744	PASS	0.84536	amr	0.7270790000000005	100	134	0.84536
chr19-006495068-G-C	chr19	6495068	G	C	2681046	PASS	0.1971	eas	0.06196500000000002	9	134	0.1971
chr19-006495212-C-T	chr19	6495212	C	T	1538522	PASS	0.025064	nfe	0.01611700000000001	2	134	0.025064
chr19-006495404-C-G	chr19	6495404	C	G	49317	VQSRTrancheSNP99.70to99.80	0	none	9e-6	0	134	9e-6
chr19-006495404-C-T	chr19	6495404	C	T	49317	VQSRTrancheSNP99.70to99.80	3.1042e-4	nfe	1.47e-4	1	134	3.1042e-4
chr19-006495578-G-A	chr19	6495578	G	A	3428033	PASS	0.033931	mid	0.02142100000000001	3	134	0.033931
chr19-006495593-C-T	chr19	6495593	C	T	410963	PASS	0.0033361	nfe	0.002415	1	134	0.0033361
chr19-006495725-A-G	chr19	6495725	A	G	115506440	PASS	0.72856	amr	0.6643140000000004	91	134	0.72856
chr19-006496157-G-A	chr19	6496157	G	A	636013	PASS	0.11194	afr	0.01039799999999999	1	134	0.11194
chr19-006496347-T-C	chr19	6496347	T	C	1828	PASS	9.385e-5	nfe	3.6999999999999985e-5	1	134	9.385e-5
chr19-006496425-C-G	chr19	6496425	C	G	797337	PASS	0.0012243	sas	9e-6	0	96	0.0012243
chr19-006496425-C-T	chr19	6496425	C	T	797337	PASS	0.085334	nfe	0.06979000000000002	11	96	0.085334
chr19-006496487-C-T	chr19	6496487	C	T	28565	PASS	0.0064067	nfe	0.003541	1	44	0.0064067
chr19-006496488-G-A	chr19	6496488	G	A	27744	PASS	0.0057343	nfe	0.003641	0	32	0.0057343
chr19-006500745-GAAAAAA-AAAAAAA	chr19	6500745	GAAAAAA	AAAAAAA	101626	PASS	0	none	3.6999999999999985e-5	0	0	3.6999999999999985e-5
chr19-006500745-GAAAAAA-G	chr19	6500745	GAAAAAA	G	101626	PASS	0	none	9e-6	0	0	9e-6
chr19-006500745-GAAAAAA-GA	chr19	6500745	GAAAAAA	GA	101626	PASS	0	none	0	0	0	1e-6
chr19-006500745-GAAAAAA-GAA	chr19	6500745	GAAAAAA	GAA	101626	PASS	0	none	3.6999999999999985e-5	0	0	3.6999999999999985e-5
chr19-006500745-GAAAAAA-GAAA	chr19	6500745	GAAAAAA	GAAA	101626	PASS	0	none	1.6699999999999994e-4	0	0	1.6699999999999994e-4
chr19-006500745-GAAAAAA-GAAAA	chr19	6500745	GAAAAAA	GAAAA	101626	PASS	0	none	7.710000000000004e-4	0	0	7.710000000000004e-4
chr19-006500745-GAAAAAA-GAAAAA	chr19	6500745	GAAAAAA	GAAAAA	101626	PASS	0	none	0.003108	0	0	0.003108
chr19-006500745-GAAAAAA-GAAAAAAA	chr19	6500745	GAAAAAA	GAAAAAAA	101626	PASS	0	none	0.04023900000000002	0	0	0.04023900000000002
chr19-006500745-GAAAAAA-GAAAAAAAA	chr19	6500745	GAAAAAA	GAAAAAAAA	101626	PASS	0	none	0.01808000000000001	0	0	0.01808000000000001
chr19-006500745-GAAAAAA-GAAAAAAAAA	chr19	6500745	GAAAAAA	GAAAAAAAAA	101626	PASS	0	none	0.004298	0	0	0.004298
chr19-006500745-GAAAAAA-GAAAAAAAAAA	chr19	6500745	GAAAAAA	GAAAAAAAAAA	101626	PASS	0	none	9.839999999999994e-4	0	0	9.839999999999994e-4
chr19-006500745-GAAAAAA-GAAAAAAAAAAA	chr19	6500745	GAAAAAA	GAAAAAAAAAAA	101626	PASS	0	none	8.9e-5	0	0	8.9e-5
chr19-006500745-GAAAAAA-GAAAAAAAAAAAA	chr19	6500745	GAAAAAA	GAAAAAAAAAAAA	101626	PASS	0	none	0	0	0	1e-6
chr19-006500875-A-C	chr19	6500875	A	C	64	PASS	0	none	9e-6	0	0	9e-6
chr19-006500881-G-T	chr19	6500881	G	T	1859888	PASS	0.85062	amr	0.5743030000000002	2	2	0.85062
chr19-006501173-G-C	chr19	6501173	G	C	328781	PASS	0.031062	mid	0.01941300000000001	3	134	0.031062
chr19-006502126-C-A	chr19	6502126	C	A	1747188	PASS	0.20272	eas	0.080071	10	134	0.20272
chr19-006502422-TG-GG	chr19	6502422	TG	GG	187	PASS	0	none	0	0	40	1e-6
chr19-006502422-TG-T	chr19	6502422	TG	T	187	PASS	3.11e-6	nfe	9e-6	0	40	9e-6
chr19-006502422-TG-TGG	chr19	6502422	TG	TGG	187	PASS	0	none	9e-6	0	40	9e-6
chr19-006502423-G-*	chr19	6502423	G	*	2733	PASS	0	none	9e-6	0	42	9e-6
chr19-006502423-G-A	chr19	6502423	G	A	2733	PASS	9.884e-5	nfe	3.6999999999999985e-5	0	42	9.884e-5
chr19-006502423-G-C	chr19	6502423	G	C	2733	PASS	7.575e-5	nfe	9e-6	0	42	7.575e-5
chr19-006502423-G-T	chr19	6502423	G	T	2733	PASS	3.201e-4	amr	9e-6	0	42	3.201e-4
chr19-006502558-C-T	chr19	6502558	C	T	59	PASS	7.867e-5	nfe	0	0	8	7.867e-5
chr19-006502591-G-A	chr19	6502591	G	A	193036	PASS	0.09819	nfe	0.04792700000000002	0	6	0.09819
chr19-006502801-G-A	chr19	6502801	G	A	379048	PASS	0.67274	nfe	0.20695	0	0	0.67274
chr19-006530937-C-*	chr19	6530937	C	*	5468	PASS	0	none	0.01036399999999999	0	104	0.01036399999999999
chr19-006530937-C-G	chr19	6530937	C	G	5468	PASS	6.8368e-4	nfe	1.47e-4	1	104	6.8368e-4
chr19-006531137-GGCTGCTGCTGCT-AGCTGCTGCTGCT	chr19	6531137	GGCTGCTGCTGCT	AGCTGCTGCTGCT	111988	VQSRTrancheINDEL95.00to96.00	0	none	0	0	134	1e-6
chr19-006531137-GGCTGCTGCTGCT-G	chr19	6531137	GGCTGCTGCTGCT	G	111988	VQSRTrancheINDEL95.00to96.00	0	none	0	0	134	1e-6
chr19-006531137-GGCTGCTGCTGCT-GGCT	chr19	6531137	GGCTGCTGCTGCT	GGCT	111988	VQSRTrancheINDEL95.00to96.00	0	none	9e-6	0	134	9e-6
chr19-006531137-GGCTGCTGCTGCT-GGCTGCT	chr19	6531137	GGCTGCTGCTGCT	GGCTGCT	111988	VQSRTrancheINDEL95.00to96.00	0	none	0.00105999999999999	0	134	0.00105999999999999
chr19-006531137-GGCTGCTGCTGCT-GGCTGCTGCT	chr19	6531137	GGCTGCTGCTGCT	GGCTGCTGCT	111988	VQSRTrancheINDEL95.00to96.00	0	none	0.003524	2	134	0.003524
chr19-006531137-GGCTGCTGCTGCT-GGCTGCTGCTGCTGCT	chr19	6531137	GGCTGCTGCTGCT	GGCTGCTGCTGCTGCT	111988	VQSRTrancheINDEL95.00to96.00	0	none	1.6699999999999994e-4	0	134	1.6699999999999994e-4
chr19-006531160-G-A	chr19	6531160	G	A	593165	PASS	0.014517	nfe	0.00885999999999999	1	134	0.014517
chr19-006532896-G-A	chr19	6532896	G	A	10305	PASS	0.0010827	nfe	2.7300000000000035e-4	1	134	0.0010827
chr19-006532942-T-G	chr19	6532942	T	G	513934	PASS	0.04635	nfe	0.03205500000000002	15	134	0.04635
chr19-006534472-A-C	chr19	6534472	A	C	899	PASS	0.0062339	eas	0.00107999999999999	1	2	0.0062339
chr19-006534479-GC-AC	chr19	6534479	GC	AC	6966	VQSRTrancheINDEL99.50to99.90	0	none	0	0	0	1e-6
chr19-006534479-GC-CC	chr19	6534479	GC	CC	6966	VQSRTrancheINDEL99.50to99.90	0	none	0.004655	0	0	0.004655
chr19-006534479-GC-G	chr19	6534479	GC	G	6966	VQSRTrancheINDEL99.50to99.90	4.45e-6	nfe	5.2999999999999994e-5	0	0	5.2999999999999994e-5
chr19-006534479-GC-GCC	chr19	6534479	GC	GCC	6966	VQSRTrancheINDEL99.50to99.90	0	none	9e-6	0	0	9e-6
chr19-006534717-G-C	chr19	6534717	G	C	147318	PASS	0.0046011	nfe	0.002015	1	134	0.0046011
chr19-006535067-C-T	chr19	6535067	C	T	104062	PASS	0.0044123	nfe	0.002867	1	134	0.0044123
chr19-006535069-T-C	chr19	6535069	T	C	23862604	PASS	0.7786	eas	0.6257360000000003	81	134	0.7786
chr19-006535272-AATATATTAT-A	chr19	6535272	AATATATTAT	A	1866.97	PASS	1.1759e-4	nfe	4.260000000000005e-4	0	8	4.260000000000005e-4
chr19-006535274-T-*	chr19	6535274	T	*	244	PASS	0	none	4.260000000000005e-4	0	6	4.260000000000005e-4
chr19-006535274-T-A	chr19	6535274	T	A	244	PASS	0	none	0	0	6	1e-6
chr19-006535278-TTATATATATTATATATA-*	chr19	6535278	TTATATATATTATATATA	*	1015.97	PASS	0	none	4.260000000000005e-4	0	2	4.260000000000005e-4
chr19-006535278-TTATATATATTATATATA-T	chr19	6535278	TTATATATATTATATATA	T	1015.97	PASS	0	none	2.2000000000000003e-5	0	2	2.2000000000000003e-5
chr19-006535278-TTATATATATTATATATA-TTATATA	chr19	6535278	TTATATATATTATATATA	TTATATA	1015.97	PASS	0	none	0	0	2	1e-6
chr19-006535278-TTATATATATTATATATA-TTATATATATATTATATATA	chr19	6535278	TTATATATATTATATATA	TTATATATATATTATATATA	1015.97	PASS	0	none	8.9e-5	0	2	8.9e-5
chr19-006535360-TGGGG-T	chr19	6535360	TGGGG	T	25234.97	PASS	0	none	0.002831	0	0	0.002831
chr19-006535360-TGGGG-TG	chr19	6535360	TGGGG	TG	25234.97	PASS	0	none	0.00916499999999998	0	0	0.00916499999999998
chr19-006535360-TGGGG-TGG	chr19	6535360	TGGGG	TGG	25234.97	PASS	0	none	0.00119999999999999	0	0	0.00119999999999999
chr19-006535360-TGGGG-TGGG	chr19	6535360	TGGGG	TGGG	25234.97	PASS	0	none	9.130000000000004e-4	0	0	9.130000000000004e-4
chr19-006554087-A-G	chr19	6554087	A	G	329217	PASS	0.46088	nfe	0.174886	0	0	0.46088
chr19-006554149-A-G	chr19	6554149	A	G	574821	PASS	0.63876	nfe	0.29468299999999975	0	0	0.63876
chr19-006554407-C-T	chr19	6554407	C	T	123606	PASS	0.20188999999999999	amr	0.04986100000000002	0	0	0.20188999999999999
chr19-006562568-T-A	chr19	6562568	T	A	74192	PASS	0.041979	nfe	0.02279300000000001	0	0	0.041979
chr19-006563896-G-C	chr19	6563896	G	C	2795012	PASS	0.55494	nfe	0.4289289999999999	2	2	0.55494
chr19-006563993-T-C	chr19	6563993	T	C	557474	PASS	0.28391	eas	0.107405	0	0	0.28391
chr19-006573064-GAT-G	chr19	6573064	GAT	G	28516.97	PASS	0.044419	nfe	0.01493099999999998	0	0	0.044419
chr19-006583111-C-T	chr19	6583111	C	T	504392	PASS	0.098046	nfe	0.079598	11	126	0.098046
chr19-006583268-T-A	chr19	6583268	T	A	1440296	PASS	0.11898	mid	0.10038400000000004	13	134	0.11898
chr19-006583541-G-T	chr19	6583541	G	T	5962	VQSRTrancheSNP99.90to99.95	0.0046424	sas	0.006131	0	98	0.006131
chr19-006583550-AGTCTTTTTTTTTT-*	chr19	6583550	AGTCTTTTTTTTTT	*	815	VQSRTrancheINDEL99.50to99.90	0	none	0	0	104	1e-6
chr19-006583550-AGTCTTTTTTTTTT-A	chr19	6583550	AGTCTTTTTTTTTT	A	815	VQSRTrancheINDEL99.50to99.90	0	none	0	0	104	1e-6
chr19-006583550-AGTCTTTTTTTTTT-ATCTTTTTTTTTT	chr19	6583550	AGTCTTTTTTTTTT	ATCTTTTTTTTTT	815	VQSRTrancheINDEL99.50to99.90	0	none	0	0	104	1e-6
chr19-006583550-AGTCTTTTTTTTTT-ATTTTTTTTT	chr19	6583550	AGTCTTTTTTTTTT	ATTTTTTTTT	815	VQSRTrancheINDEL99.50to99.90	0	none	0	0	104	1e-6
chr19-006583550-AGTCTTTTTTTTTT-ATTTTTTTTTT	chr19	6583550	AGTCTTTTTTTTTT	ATTTTTTTTTT	815	VQSRTrancheINDEL99.50to99.90	0	none	0	0	104	1e-6
chr19-006583550-AGTCTTTTTTTTTT-GGTCTTTTTTTTTT	chr19	6583550	AGTCTTTTTTTTTT	GGTCTTTTTTTTTT	815	VQSRTrancheINDEL99.50to99.90	0	none	0	0	104	1e-6
chr19-006583550-AGTCTTTTTTTTTT-TGTCTTTTTTTTTT	chr19	6583550	AGTCTTTTTTTTTT	TGTCTTTTTTTTTT	815	VQSRTrancheINDEL99.50to99.90	0	none	8.920000000000005e-4	0	104	8.920000000000005e-4
chr19-006583551-GTCTT-*	chr19	6583551	GTCTT	*	1398	VQSRTrancheINDEL99.90to99.95	0	none	5.2999999999999994e-5	0	98	5.2999999999999994e-5
chr19-006583551-GTCTT-ATCTT	chr19	6583551	GTCTT	ATCTT	1398	VQSRTrancheINDEL99.90to99.95	0	none	0	0	98	1e-6
chr19-006583551-GTCTT-G	chr19	6583551	GTCTT	G	1398	VQSRTrancheINDEL99.90to99.95	0	none	0	0	98	1e-6
chr19-006583551-GTCTT-GT	chr19	6583551	GTCTT	GT	1398	VQSRTrancheINDEL99.90to99.95	0	none	2.2000000000000003e-5	0	98	2.2000000000000003e-5
chr19-006583551-GTCTT-GTT	chr19	6583551	GTCTT	GTT	1398	VQSRTrancheINDEL99.90to99.95	0	none	1.0799999999999996e-4	0	98	1.0799999999999996e-4
chr19-006583551-GTCTT-GTTCTT	chr19	6583551	GTCTT	GTTCTT	1398	VQSRTrancheINDEL99.90to99.95	0	none	3.6999999999999985e-5	0	98	3.6999999999999985e-5
chr19-006583551-GTCTT-GTTTCTT	chr19	6583551	GTCTT	GTTTCTT	1398	VQSRTrancheINDEL99.90to99.95	0	none	0	0	98	1e-6
chr19-006583551-GTCTT-TTCTT	chr19	6583551	GTCTT	TTCTT	1398	VQSRTrancheINDEL99.90to99.95	0	none	0.00127599999999999	1	98	0.00127599999999999
chr19-006583552-TC-*	chr19	6583552	TC	*	558.97	VQSRTrancheINDEL99.50to99.90	0	none	2.7300000000000035e-4	0	122	2.7300000000000035e-4
chr19-006583552-TC-T	chr19	6583552	TC	T	558.97	VQSRTrancheINDEL99.50to99.90	5.333e-5	sas	4.05e-4	0	122	4.05e-4
chr19-006583552-TC-TAC	chr19	6583552	TC	TAC	558.97	VQSRTrancheINDEL99.50to99.90	0	none	9e-6	0	122	9e-6
chr19-006583553-CTTTTTTTTTTTTTT-*	chr19	6583553	CTTTTTTTTTTTTTT	*	5056229	PASS	0	none	2.720000000000003e-4	0	90	2.720000000000003e-4
chr19-006583553-CTTTTTTTTTTTTTT-ATTTTTTTTTTTTTT	chr19	6583553	CTTTTTTTTTTTTTT	ATTTTTTTTTTTTTT	5056229	PASS	0	none	3.6999999999999985e-5	0	90	3.6999999999999985e-5
chr19-006583553-CTTTTTTTTTTTTTT-C	chr19	6583553	CTTTTTTTTTTTTTT	C	5056229	PASS	3.8782e-4	sas	0.00127599999999999	2	90	0.00127599999999999
chr19-006583553-CTTTTTTTTTTTTTT-CT	chr19	6583553	CTTTTTTTTTTTTTT	CT	5056229	PASS	0	none	0.04910300000000001	7	90	0.04910300000000001
chr19-006583553-CTTTTTTTTTTTTTT-CTT	chr19	6583553	CTTTTTTTTTTTTTT	CTT	5056229	PASS	0	none	0.2968869999999998	30	90	0.2968869999999998
chr19-006583553-CTTTTTTTTTTTTTT-CTTT	chr19	6583553	CTTTTTTTTTTTTTT	CTTT	5056229	PASS	0	none	0.01691300000000002	2	90	0.01691300000000002
chr19-006583553-CTTTTTTTTTTTTTT-CTTTT	chr19	6583553	CTTTTTTTTTTTTTT	CTTTT	5056229	PASS	0	none	8.9e-5	1	90	8.9e-5
chr19-006583553-CTTTTTTTTTTTTTT-CTTTTTTT	chr19	6583553	CTTTTTTTTTTTTTT	CTTTTTTT	5056229	PASS	0	none	0	0	90	1e-6
chr19-006583553-CTTTTTTTTTTTTTT-CTTTTTTTT	chr19	6583553	CTTTTTTTTTTTTTT	CTTTTTTTT	5056229	PASS	0	none	5.2999999999999994e-5	0	90	5.2999999999999994e-5
chr19-006583553-CTTTTTTTTTTTTTT-CTTTTTTTTT	chr19	6583553	CTTTTTTTTTTTTTT	CTTTTTTTTT	5056229	PASS	0	none	7.730000000000004e-4	1	90	7.730000000000004e-4
chr19-006583553-CTTTTTTTTTTTTTT-CTTTTTTTTTT	chr19	6583553	CTTTTTTTTTTTTTT	CTTTTTTTTTT	5056229	PASS	0	none	0.00613	1	90	0.00613
chr19-006583553-CTTTTTTTTTTTTTT-CTTTTTTTTTTT	chr19	6583553	CTTTTTTTTTTTTTT	CTTTTTTTTTTT	5056229	PASS	0	none	0.02761300000000002	5	90	0.02761300000000002
chr19-006583553-CTTTTTTTTTTTTTT-CTTTTTTTTTTTT	chr19	6583553	CTTTTTTTTTTTTTT	CTTTTTTTTTTTT	5056229	PASS	0	none	0.08112700000000002	5	90	0.08112700000000002
chr19-006583553-CTTTTTTTTTTTTTT-CTTTTTTTTTTTTT	chr19	6583553	CTTTTTTTTTTTTTT	CTTTTTTTTTTTTT	5056229	PASS	0	none	0.1421	13	90	0.1421
chr19-006583553-CTTTTTTTTTTTTTT-CTTTTTTTTTTTTTTT	chr19	6583553	CTTTTTTTTTTTTTT	CTTTTTTTTTTTTTTT	5056229	PASS	0	none	0.02134300000000002	0	90	0.02134300000000002
chr19-006583553-CTTTTTTTTTTTTTT-CTTTTTTTTTTTTTTTT	chr19	6583553	CTTTTTTTTTTTTTT	CTTTTTTTTTTTTTTTT	5056229	PASS	0	none	0.002362	0	90	0.002362
chr19-006583553-CTTTTTTTTTTTTTT-CTTTTTTTTTTTTTTTTT	chr19	6583553	CTTTTTTTTTTTTTT	CTTTTTTTTTTTTTTTTT	5056229	PASS	0	none	2.09e-4	0	90	2.09e-4
chr19-006583553-CTTTTTTTTTTTTTT-CTTTTTTTTTTTTTTTTTT	chr19	6583553	CTTTTTTTTTTTTTT	CTTTTTTTTTTTTTTTTTT	5056229	PASS	0	none	0	0	90	1e-6
chr19-006583553-CTTTTTTTTTTTTTT-TTTTTTTTTTTTTTT	chr19	6583553	CTTTTTTTTTTTTTT	TTTTTTTTTTTTTTT	5056229	PASS	0	none	0.00108299999999999	0	90	0.00108299999999999
chr19-006583554-T-*	chr19	6583554	T	*	511	PASS	0	none	0.5293060000000006	67	102	0.5293060000000006
chr19-006583554-T-A	chr19	6583554	T	A	511	PASS	0.0011766	nfe	2.5100000000000014e-4	0	102	0.0011766
chr19-006583557-T-*	chr19	6583557	T	*	38	PASS	0	none	0.3758129999999995	53	122	0.3758129999999995
chr19-006583557-T-A	chr19	6583557	T	A	38	PASS	0	none	0	0	122	1e-6
chr19-006583557-T-C	chr19	6583557	T	C	38	PASS	0	none	2.7300000000000035e-4	0	122	2.7300000000000035e-4
chr19-006583564-T-*	chr19	6583564	T	*	756	PASS	0	none	0.36762499999999937	52	130	0.36762499999999937
chr19-006583564-T-C	chr19	6583564	T	C	756	PASS	0	none	2.09e-4	0	130	2.09e-4
chr19-006583565-TTTTTTTTTTTTTA-*	chr19	6583565	TTTTTTTTTTTTTA	*	3667.97	PASS	0	none	0.3654289999999993	52	130	0.3654289999999993
chr19-006583565-TTTTTTTTTTTTTA-T	chr19	6583565	TTTTTTTTTTTTTA	T	3667.97	PASS	3.8504e-4	eas	3.820000000000003e-4	0	130	3.8504e-4
chr19-006583566-TTTTTTTTTTTTA-*	chr19	6583566	TTTTTTTTTTTTA	*	3978	PASS	0	none	0.091635	23	92	0.091635
chr19-006583566-TTTTTTTTTTTTA-CTTTTTTTTTTTA	chr19	6583566	TTTTTTTTTTTTA	CTTTTTTTTTTTA	3978	PASS	0	none	0	0	92	1e-6
chr19-006583566-TTTTTTTTTTTTA-T	chr19	6583566	TTTTTTTTTTTTA	T	3978	PASS	0.0035514	eas	0.003166	1	92	0.0035514
chr19-006583567-TTTTTTTTTTTA-*	chr19	6583567	TTTTTTTTTTTA	*	60.97	PASS	0	none	0.006287	6	104	0.006287
chr19-006583567-TTTTTTTTTTTA-T	chr19	6583567	TTTTTTTTTTTA	T	60.97	PASS	2.779e-5	nfe	5.2999999999999994e-5	0	104	5.2999999999999994e-5
chr19-006583569-T-*	chr19	6583569	T	*	188.97	PASS	0	none	0.003623	1	102	0.003623
chr19-006583569-T-TTTTTG	chr19	6583569	T	TTTTTG	188.97	PASS	1.011e-5	nfe	0	0	102	1.011e-5
chr19-006583571-T-*	chr19	6583571	T	*	66568	PASS	0	none	0.003623	1	102	0.003623
chr19-006583571-T-G	chr19	6583571	T	G	66568	PASS	0.049561	afr	0.003344	0	102	0.049561
chr19-006583575-TTTA-*	chr19	6583575	TTTA	*	184.97	PASS	0	none	0.003649	1	110	0.003649
chr19-006583575-TTTA-T	chr19	6583575	TTTA	T	184.97	PASS	2.304e-5	nfe	8.9e-5	0	110	8.9e-5
chr19-006583577-TA-*	chr19	6583577	TA	*	1774	PASS	0	none	0.003901	1	88	0.003901
chr19-006583577-TA-AA	chr19	6583577	TA	AA	1774	PASS	0	none	1.47e-4	1	88	1.47e-4
chr19-006583577-TA-T	chr19	6583577	TA	T	1774	PASS	1.5621e-4	nfe	0.00176599999999999	0	88	0.00176599999999999
chr19-006583578-A-*	chr19	6583578	A	*	1940	PASS	0	none	0.005924	1	86	0.005924
chr19-006583578-A-T	chr19	6583578	A	T	1940	PASS	1.1e-4	nfe	0.002362	0	86	0.002362
chr19-006583593-C-T	chr19	6583593	C	T	913817	PASS	0.11124	mid	0.09700600000000002	13	126	0.11124
chr19-006585744-G-A	chr19	6585744	G	A	3268	PASS	0.0013863	nfe	4.490000000000005e-4	1	48	0.0013863
chr19-006585744-G-GGT	chr19	6585744	G	GGT	3268	PASS	0	none	0	0	48	1e-6
chr19-006585796-G-A	chr19	6585796	G	A	44	PASS	1.131e-5	sas	0	0	110	1.131e-5
chr19-006585796-G-T	chr19	6585796	G	T	44	PASS	0	none	0	0	110	1e-6
chr19-006585831-A-C	chr19	6585831	A	C	4031937	PASS	0.73516	eas	0.3821839999999997	50	126	0.73516
chr19-006586257-G-A	chr19	6586257	G	A	18252948	PASS	0.67933	eas	0.28511899999999984	40	134	0.67933
chr19-006586462-AG-*	chr19	6586462	AG	*	2587296.97	PASS	0	none	0	0	134	1e-6
chr19-006586462-AG-A	chr19	6586462	AG	A	2587296.97	PASS	0.14369	sas	0.127473	16	134	0.14369
chr19-006586487-T-C	chr19	6586487	T	C	2240446	PASS	0.1163	mid	0.10352600000000001	14	134	0.1163
chr19-006586487-T-G	chr19	6586487	T	G	2240446	PASS	0	none	0	0	134	1e-6
chr19-006589959-C-*	chr19	6589959	C	*	1002	PASS	0	none	2.2000000000000003e-5	0	36	2.2000000000000003e-5
chr19-006589959-C-A	chr19	6589959	C	A	1002	PASS	5.819e-5	nfe	4.490000000000005e-4	0	36	4.490000000000005e-4
chr19-006589959-C-G	chr19	6589959	C	G	1002	PASS	3.049e-5	nfe	3.150000000000005e-4	0	36	3.150000000000005e-4
chr19-006589959-C-T	chr19	6589959	C	T	1002	PASS	0	none	0	0	36	1e-6
chr19-006589975-C-*	chr19	6589975	C	*	66881	PASS	0	none	5.640000000000005e-4	0	110	5.640000000000005e-4
chr19-006589975-C-T	chr19	6589975	C	T	66881	PASS	0.0117	nfe	0.00851599999999998	0	110	0.0117
chr19-006589976-T-*	chr19	6589976	T	*	881	PASS	0	none	5.620000000000004e-4	0	20	5.620000000000004e-4
chr19-006589976-T-A	chr19	6589976	T	A	881	PASS	4.66e-4	nfe	0.00105699999999999	1	20	0.00105699999999999
chr19-006589976-T-C	chr19	6589976	T	C	881	PASS	0	none	0	0	20	1e-6
chr19-006589980-T-A	chr19	6589980	T	A	629	VQSRTrancheSNP99.90to99.95	5.5262e-4	nfe	7.950000000000004e-4	0	8	7.950000000000004e-4
chr19-006590280-ATT-*	chr19	6590280	ATT	*	79445.97	PASS	0	none	9e-6	0	126	9e-6
chr19-006590280-ATT-A	chr19	6590280	ATT	A	79445.97	PASS	0	none	0	0	126	1e-6
chr19-006590280-ATT-AT	chr19	6590280	ATT	AT	79445.97	PASS	0	none	0.02062400000000001	1	126	0.02062400000000001
chr19-006590280-ATT-ATTT	chr19	6590280	ATT	ATTT	79445.97	PASS	0	none	0.00186599999999999	2	126	0.00186599999999999
chr19-006590778-A-G	chr19	6590778	A	G	2304871	PASS	0.18125	amr	0.143642	18	134	0.18125
chr19-006591135-C-A	chr19	6591135	C	A	2871602	PASS	0.30661	nfe	0.240935	38	134	0.30661
chr19-006591267-C-T	chr19	6591267	C	T	777445	PASS	0.16821	amr	0.124065	15	120	0.16821
chr19-006593271-T-C	chr19	6593271	T	C	22609	PASS	0.0045156	nfe	0.002189	1	116	0.0045156
chr19-006593271-T-TA	chr19	6593271	T	TA	22609	PASS	0	none	9e-6	0	116	9e-6
chr19-006593303-C-*	chr19	6593303	C	*	3466713	PASS	0	none	0	0	134	1e-6
chr19-006593303-C-T	chr19	6593303	C	T	3466713	PASS	0.66023	eas	0.3123399999999997	46	134	0.66023
chr19-006593591-C-T	chr19	6593591	C	T	17245774	PASS	0.96358	afr	0.8815030000000007	115	134	0.96358
chr19-006593596-G-A	chr19	6593596	G	A	932	PASS	0.001048	eas	9e-6	0	134	0.001048
chr19-006593596-G-C	chr19	6593596	G	C	932	PASS	0	none	0	1	134	1e-6
chr19-006604007-G-C	chr19	6604007	G	C	72379	PASS	0.51408	nfe	0.05137800000000001	0	0	0.51408
chr19-006662228-G-A	chr19	6662228	G	A	358	PASS	0	none	1.0699999999999996e-4	0	0	1.0699999999999996e-4
chr19-006662228-G-T	chr19	6662228	G	T	358	PASS	0	none	0	0	0	1e-6
chr19-006664944-G-A	chr19	6664944	G	A	134960	PASS	0.017317	afr	0.003931	1	134	0.017317
chr19-006665009-T-C	chr19	6665009	T	C	44996970	PASS	0.97907	afr	0.9399200000000004	129	134	0.97907
chr19-006665376-G-T	chr19	6665376	G	T	881233	PASS	0.056274	sas	0.034847	6	134	0.056274
chr19-006665408-CTTGT-C	chr19	6665408	CTTGT	C	17962	PASS	0.0042146	eas	0.003423	1	134	0.0042146
chr19-006665408-CTTGT-CTTGTTTGT	chr19	6665408	CTTGT	CTTGTTTGT	17962	PASS	0	none	2.5100000000000014e-4	0	134	2.5100000000000014e-4
chr19-006665408-CTTGT-TTTGT	chr19	6665408	CTTGT	TTTGT	17962	PASS	0	none	9e-6	0	134	9e-6
chr19-006665412-T-*	chr19	6665412	T	*	4501	PASS	0	none	0.003423	1	132	0.003423
chr19-006665412-T-C	chr19	6665412	T	C	4501	PASS	8.3e-7	nfe	1.27e-4	0	132	1.27e-4
chr19-006665470-A-G	chr19	6665470	A	G	9450888	PASS	0.82493	eas	0.5839710000000005	89	134	0.82493
chr19-006665480-C-*	chr19	6665480	C	*	557313	PASS	0	none	0	0	134	1e-6
chr19-006665480-C-A	chr19	6665480	C	A	557313	PASS	0.055282	nfe	0.03900000000000001	9	134	0.055282
chr19-006669737-TACACACACACACACACACAC-T	chr19	6669737	TACACACACACACACACACAC	T	10776437.97	ExcessHet	9.73e-6	nfe	9e-6	0	128	9.73e-6
chr19-006669737-TACACACACACACACACACAC-TACACACAC	chr19	6669737	TACACACACACACACACACAC	TACACACAC	10776437.97	ExcessHet	0	none	9e-6	0	128	9e-6
chr19-006669737-TACACACACACACACACACAC-TACACACACAC	chr19	6669737	TACACACACACACACACACAC	TACACACACAC	10776437.97	ExcessHet	0	none	5.41e-4	0	128	5.41e-4
chr19-006669737-TACACACACACACACACACAC-TACACACACACAC	chr19	6669737	TACACACACACACACACACAC	TACACACACACAC	10776437.97	ExcessHet	0	none	0.00108399999999999	2	128	0.00108399999999999
chr19-006669737-TACACACACACACACACACAC-TACACACACACACAC	chr19	6669737	TACACACACACACACACACAC	TACACACACACACAC	10776437.97	ExcessHet	0	none	0.02544100000000001	4	128	0.02544100000000001
chr19-006669737-TACACACACACACACACACAC-TACACACACACACACAC	chr19	6669737	TACACACACACACACACACAC	TACACACACACACACAC	10776437.97	ExcessHet	0	none	0.247613	33	128	0.247613
chr19-006669737-TACACACACACACACACACAC-TACACACACACACACACAC	chr19	6669737	TACACACACACACACACACAC	TACACACACACACACACAC	10776437.97	ExcessHet	0	none	0.3829339999999997	48	128	0.3829339999999997
chr19-006669737-TACACACACACACACACACAC-TACACACACACACACACACACAC	chr19	6669737	TACACACACACACACACACAC	TACACACACACACACACACACAC	10776437.97	ExcessHet	0	none	0.02168200000000001	3	128	0.02168200000000001
chr19-006669737-TACACACACACACACACACAC-TACACACACACACACACACACACAC	chr19	6669737	TACACACACACACACACACAC	TACACACACACACACACACACACAC	10776437.97	ExcessHet	0	none	0.00914499999999998	1	128	0.00914499999999998
chr19-006669737-TACACACACACACACACACAC-TACACACACACACACACACACACACAC	chr19	6669737	TACACACACACACACACACAC	TACACACACACACACACACACACACAC	10776437.97	ExcessHet	0	none	0.017642	4	128	0.017642
chr19-006669737-TACACACACACACACACACAC-TACACACACACACACACACACACACACAC	chr19	6669737	TACACACACACACACACACAC	TACACACACACACACACACACACACACAC	10776437.97	ExcessHet	0	none	0.002389	0	128	0.002389
chr19-006669737-TACACACACACACACACACAC-TACACACACACACACACACACACACACACAC	chr19	6669737	TACACACACACACACACACAC	TACACACACACACACACACACACACACACAC	10776437.97	ExcessHet	0	none	0.00191599999999999	0	128	0.00191599999999999
chr19-006669737-TACACACACACACACACACAC-TACACACACACACACACACACACACACACACAC	chr19	6669737	TACACACACACACACACACAC	TACACACACACACACACACACACACACACACAC	10776437.97	ExcessHet	0	none	3.820000000000003e-4	0	128	3.820000000000003e-4
chr19-006669737-TACACACACACACACACACAC-TACACACACACACACACACACACACACACACACAC	chr19	6669737	TACACACACACACACACACAC	TACACACACACACACACACACACACACACACACAC	10776437.97	ExcessHet	0	none	2.2000000000000003e-5	0	128	2.2000000000000003e-5
chr19-006669737-TACACACACACACACACACAC-TACACACACACACACACACACACACACACACACACAC	chr19	6669737	TACACACACACACACACACAC	TACACACACACACACACACACACACACACACACACAC	10776437.97	ExcessHet	0	none	7.099999999999998e-5	0	128	7.099999999999998e-5
chr19-006669737-TACACACACACACACACACAC-TACACACACACACACACACACACACACACACACACACAC	chr19	6669737	TACACACACACACACACACAC	TACACACACACACACACACACACACACACACACACACAC	10776437.97	ExcessHet	0	none	0	0	128	1e-6
chr19-006669923-G-A	chr19	6669923	G	A	7708914	PASS	0.33009	eas	0.153736	21	134	0.33009
chr19-006670083-G-A	chr19	6670083	G	A	1583709	PASS	0.097195	afr	0.03737500000000001	3	134	0.097195
chr19-006670242-A-C	chr19	6670242	A	C	1250472	PASS	0.2436	afr	0.07631	10	130	0.2436
chr19-006670518-G-A	chr19	6670518	G	A	978838	PASS	0.57066	sas	0.3408579999999994	0	2	0.57066
chr19-006677788-G-A	chr19	6677788	G	A	1923754	PASS	0.07942	afr	0.04625200000000002	7	134	0.07942
chr19-006677978-G-A	chr19	6677978	G	A	45297294	PASS	0.58732	sas	0.5070410000000006	69	134	0.58732
chr19-006678463-G-A	chr19	6678463	G	A	3677039	PASS	0.082682	afr	0.06450700000000002	11	134	0.082682
chr19-006679349-T-C	chr19	6679349	T	C	73468771	PASS	0.88967	afr	0.7726050000000004	104	134	0.88967
chr19-006679500-C-T	chr19	6679500	C	T	44196646	PASS	0.59065	sas	0.5049580000000007	69	134	0.59065
chr19-006679552-T-C	chr19	6679552	T	C	30334654	PASS	0.58977	sas	0.5164290000000006	72	134	0.58977
chr19-006679567-G-A	chr19	6679567	G	A	2086281	PASS	0.05172	sas	0.03886700000000002	7	134	0.05172
chr19-006679634-C-G	chr19	6679634	C	G	1095196	PASS	2.45e-6	nfe	0	0	134	2.45e-6
chr19-006679634-C-T	chr19	6679634	C	T	1095196	PASS	0.063485	eas	0.03109800000000001	4	134	0.063485
chr19-006681980-G-A	chr19	6681980	G	A	4845147	PASS	0.093378	sas	0.07910600000000001	11	134	0.093378
chr19-006682103-G-T	chr19	6682103	G	T	534056	PASS	0.0089536	mid	0.005957	1	134	0.0089536
chr19-006682104-C-A	chr19	6682104	C	A	194068	PASS	0.0047099	nfe	0.00244	1	134	0.0047099
chr19-006682387-A-T	chr19	6682387	A	T	12456	PASS	5.9191e-4	mid	2.9400000000000004e-4	1	128	5.9191e-4
chr19-006682522-C-CA	chr19	6682522	C	CA	8144224.97	PASS	0.6989	sas	0.5831500000000004	20	26	0.6989
chr19-006682545-T-A	chr19	6682545	T	A	454414	PASS	0	none	0	0	14	1e-6
chr19-006682545-T-G	chr19	6682545	T	G	454414	PASS	0.051689	sas	0.031367	1	14	0.051689
chr19-006682649-TG-AG	chr19	6682649	TG	AG	144624	PASS	0	none	0	0	0	1e-6
chr19-006682649-TG-T	chr19	6682649	TG	T	144624	PASS	0.034539	sas	0.02429700000000001	0	0	0.034539
chr19-006684131-A-G	chr19	6684131	A	G	2237548	PASS	0.23306	afr	0.143849	16	118	0.23306
chr19-006684186-G-A	chr19	6684186	G	A	2664740	PASS	0.22501	afr	0.11735800000000002	14	132	0.22501
chr19-006684286-A-G	chr19	6684286	A	G	555634	PASS	0.020638	mid	0.01042399999999999	2	134	0.020638
chr19-006685219-G-C	chr19	6685219	G	C	7380225	PASS	0.12993	nfe	0.10505700000000004	18	134	0.12993
chr19-006685293-G-C	chr19	6685293	G	C	13650896	PASS	0.66156	eas	0.3773209999999996	54	134	0.66156
chr19-006685972-G-C	chr19	6685972	G	C	12001479	PASS	0.73512	eas	0.38334799999999974	49	134	0.73512
chr19-006686078-G-A	chr19	6686078	G	A	1998668	PASS	0.072414	nfe	0.05017600000000002	9	134	0.072414
chr19-006686410-C-T	chr19	6686410	C	T	849969	PASS	0.044312	nfe	0.02788500000000001	2	134	0.044312
chr19-006686493-C-T	chr19	6686493	C	T	929643	PASS	0.25137	afr	0.03242700000000002	1	134	0.25137
chr19-006686567-G-A	chr19	6686567	G	A	939293	PASS	0.044726	nfe	0.028761	2	134	0.044726
chr19-006686648-T-C	chr19	6686648	T	C	40892831	PASS	0.97526	eas	0.8607230000000007	113	134	0.97526
chr19-006690560-C-T	chr19	6690560	C	T	3443943	PASS	0.12758	nfe	0.104976	18	134	0.12758
chr19-006690602-T-G	chr19	6690602	T	G	4461791	PASS	0.11508	nfe	0.088895	13	134	0.11508
chr19-006690731-A-G	chr19	6690731	A	G	7321468	PASS	0.12554	nfe	0.10500300000000004	18	134	0.12554
chr19-006690733-A-G	chr19	6690733	A	G	7337851	PASS	0.12554	nfe	0.10500300000000004	18	134	0.12554
chr19-006690735-A-G	chr19	6690735	A	G	7282709	PASS	0.12546	nfe	0.10500300000000004	18	134	0.12546
chr19-006690760-C-T	chr19	6690760	C	T	4339282	PASS	0.12499	nfe	0.10500300000000004	18	134	0.12499
chr19-006690774-C-T	chr19	6690774	C	T	948	PASS	5.131e-5	nfe	0	1	134	5.131e-5
chr19-006690794-T-C	chr19	6690794	T	C	3241853	PASS	0.11887	nfe	0.10503000000000004	18	134	0.11887
chr19-006692779-A-G	chr19	6692779	A	G	3249048	PASS	1.62e-6	nfe	9e-6	0	134	9e-6
chr19-006692779-A-T	chr19	6692779	A	T	3249048	PASS	0.29546	afr	0.133633	19	134	0.29546
chr19-006692785-G-C	chr19	6692785	G	C	3469475	PASS	0.29858	afr	0.133633	19	134	0.29858
chr19-006693152-G-A	chr19	6693152	G	A	3626099	PASS	0.23433	eas	0.07631900000000001	11	134	0.23433
chr19-006693226-T-C	chr19	6693226	T	C	67216	PASS	0.029098	afr	0.00135099999999999	1	134	0.029098
chr19-006693229-G-A	chr19	6693229	G	A	5735964	PASS	0.11948	nfe	0.10446600000000002	18	134	0.11948
chr19-006693262-G-A	chr19	6693262	G	A	5275747	PASS	0.1248	nfe	0.10470800000000002	18	134	0.1248
chr19-006693306-G-A	chr19	6693306	G	A	5943792	PASS	0.12479	nfe	0.10478800000000002	18	134	0.12479
chr19-006693376-G-A	chr19	6693376	G	A	10415970	PASS	0.2995	afr	0.133606	19	134	0.2995
chr19-006693550-A-C	chr19	6693550	A	C	3969	VQSRTrancheSNP99.80to99.90	6.31e-6	nfe	0	0	102	6.31e-6
chr19-006693550-A-T	chr19	6693550	A	T	3969	VQSRTrancheSNP99.80to99.90	8.5866e-4	amr	0.00299	2	102	0.00299
chr19-006693555-A-T	chr19	6693555	A	T	32358	VQSRTrancheSNP99.70to99.80	0.016381	eas	0.020777	8	70	0.020777
chr19-006693560-C-G	chr19	6693560	C	G	19564790	PASS	6.7396e-4	eas	3.820000000000003e-4	0	100	6.7396e-4
chr19-006693560-C-T	chr19	6693560	C	T	19564790	PASS	0.49265	amr	0.4198879999999997	53	100	0.49265
chr19-006693579-A-T	chr19	6693579	A	T	1771	VQSRTrancheSNP99.90to99.95	5.3597e-4	afr	0.00130099999999999	0	100	0.00130099999999999
chr19-006693625-A-G	chr19	6693625	A	G	4231174	PASS	0.28722	afr	0.133484	19	130	0.28722
chr19-006694388-G-A	chr19	6694388	G	A	1117390	PASS	0.10873	afr	0.034661	3	134	0.10873
chr19-006696232-G-*	chr19	6696232	G	*	314	PASS	0	none	7.099999999999998e-5	0	104	7.099999999999998e-5
chr19-006696232-G-A	chr19	6696232	G	A	314	PASS	0	none	0	0	104	1e-6
chr19-006696232-G-T	chr19	6696232	G	T	314	PASS	9.031e-5	nfe	3.160000000000005e-4	1	104	3.160000000000005e-4
chr19-006696330-C-T	chr19	6696330	C	T	709	PASS	3.55e-6	nfe	0	1	134	3.55e-6
chr19-006696331-A-G	chr19	6696331	A	G	28816335	PASS	0.85982	eas	0.6701350000000005	81	134	0.85982
chr19-006696428-G-A	chr19	6696428	G	A	310793	PASS	0.011744	mid	0.004365	1	134	0.011744
chr19-006696485-T-C	chr19	6696485	T	C	53244941	PASS	0.92117	eas	0.7812180000000007	96	134	0.92117
chr19-006696500-C-T	chr19	6696500	C	T	51422	PASS	0.0088677	amr	6.570000000000002e-4	1	134	0.0088677
chr19-006696546-C-A	chr19	6696546	C	A	42290823	PASS	1.043e-4	amr	9e-6	0	134	1.043e-4
chr19-006696546-C-G	chr19	6696546	C	G	42290823	PASS	0.85721	eas	0.6647740000000004	81	134	0.85721
chr19-006696586-G-A	chr19	6696586	G	A	42864590	PASS	0.85718	eas	0.6606860000000003	80	134	0.85718
chr19-006696680-G-T	chr19	6696680	G	T	50586632	PASS	0.85732	eas	0.6605510000000003	80	134	0.85732
chr19-006696688-G-A	chr19	6696688	G	A	49527974	PASS	0.85747	eas	0.6605510000000003	80	134	0.85747
chr19-006696778-G-A	chr19	6696778	G	A	18492859	PASS	0.85881	eas	0.6603430000000002	78	130	0.85881
chr19-006696783-T-C	chr19	6696783	T	C	3348291	PASS	0.13832	nfe	0.118131	16	130	0.13832
chr19-006697203-AT-A	chr19	6697203	AT	A	16198849.97	VQSRTrancheINDEL97.00to99.00	0.86159	eas	0.6603340000000003	80	134	0.86159
chr19-006697395-A-G	chr19	6697395	A	G	70164549	PASS	0.92112	eas	0.7814350000000008	96	134	0.92112
chr19-006697579-G-A	chr19	6697579	G	A	551425	PASS	0.14775	afr	0.00836599999999999	1	134	0.14775
chr19-006697818-G-A	chr19	6697818	G	A	32185879	PASS	0	none	0	0	134	1e-6
chr19-006697818-G-C	chr19	6697818	G	C	32185879	PASS	7.706e-5	nfe	9e-6	0	134	7.706e-5
chr19-006697818-G-T	chr19	6697818	G	T	32185879	PASS	0.85734	eas	0.6606320000000003	80	134	0.85734
chr19-006701983-C-G	chr19	6701983	C	G	99965	PASS	0.092957	afr	0.004825	1	130	0.092957
chr19-006702011-G-C	chr19	6702011	G	C	23138092	PASS	0.8596	eas	0.6602170000000003	79	132	0.8596
chr19-006702011-G-T	chr19	6702011	G	T	23138092	PASS	2.712e-5	nfe	0	0	132	2.712e-5
chr19-006702031-A-G	chr19	6702031	A	G	23510242	PASS	0.85897	eas	0.6603880000000003	80	134	0.85897
chr19-006702146-C-G	chr19	6702146	C	G	40907784	PASS	0.85774	eas	0.6609030000000004	80	134	0.85774
chr19-006702231-G-T	chr19	6702231	G	T	252379	PASS	0.10007	afr	0.004903	1	134	0.10007
chr19-006702235-T-C	chr19	6702235	T	C	41826250	PASS	0.85797	eas	0.6609030000000004	80	134	0.85797
chr19-006702444-G-C	chr19	6702444	G	C	6864164	PASS	0.4057	eas	0.110887	16	134	0.4057
chr19-006702587-G-A	chr19	6702587	G	A	55380869	PASS	0.92121	eas	0.7805410000000007	96	134	0.92121
chr19-006702588-G-T	chr19	6702588	G	T	550	PASS	1.983e-5	nfe	0	1	134	1.983e-5
chr19-006702741-A-G	chr19	6702741	A	G	71415	PASS	0.0053093	nfe	0.002661	1	78	0.0053093
chr19-006706940-A-*	chr19	6706940	A	*	784	PASS	0	none	5.2999999999999994e-5	0	40	5.2999999999999994e-5
chr19-006706940-A-C	chr19	6706940	A	C	784	PASS	1.599e-5	nfe	0.002784	0	40	0.002784
chr19-006706956-CTCAGACAGCGGCCTCCTCCAG-*	chr19	6706956	CTCAGACAGCGGCCTCCTCCAG	*	24779	PASS	0	none	9e-6	0	96	9e-6
chr19-006706956-CTCAGACAGCGGCCTCCTCCAG-ATCAGACAGCGGCCTCCTCCAG	chr19	6706956	CTCAGACAGCGGCCTCCTCCAG	ATCAGACAGCGGCCTCCTCCAG	24779	PASS	0	none	2.2000000000000003e-5	0	96	2.2000000000000003e-5
chr19-006706956-CTCAGACAGCGGCCTCCTCCAG-C	chr19	6706956	CTCAGACAGCGGCCTCCTCCAG	C	24779	PASS	1.3118e-4	sas	1.27e-4	0	96	1.3118e-4
chr19-006706956-CTCAGACAGCGGCCTCCTCCAG-CCCTCCTCCAG	chr19	6706956	CTCAGACAGCGGCCTCCTCCAG	CCCTCCTCCAG	24779	PASS	0	none	5.2999999999999994e-5	0	96	5.2999999999999994e-5
chr19-006706956-CTCAGACAGCGGCCTCCTCCAG-TTCAGACAGCGGCCTCCTCCAG	chr19	6706956	CTCAGACAGCGGCCTCCTCCAG	TTCAGACAGCGGCCTCCTCCAG	24779	PASS	0	none	0.002864	0	96	0.002864
chr19-006706963-A-*	chr19	6706963	A	*	2364	VQSRTrancheSNP99.90to99.95	0	none	2.500000000000001e-4	0	4	2.500000000000001e-4
chr19-006706963-A-C	chr19	6706963	A	C	2364	VQSRTrancheSNP99.90to99.95	0.0034094	eas	0.00463	0	4	0.00463
chr19-006706963-A-T	chr19	6706963	A	T	2364	VQSRTrancheSNP99.90to99.95	0	none	0	0	4	1e-6
chr19-006706976-A-*	chr19	6706976	A	*	5662	VQSRTrancheINDEL99.50to99.90	0	none	5.160000000000003e-4	0	0	5.160000000000003e-4
chr19-006706976-A-AC	chr19	6706976	A	AC	5662	VQSRTrancheINDEL99.50to99.90	0	none	0	0	0	1e-6
chr19-006706976-A-ACCCCC	chr19	6706976	A	ACCCCC	5662	VQSRTrancheINDEL99.50to99.90	2.47e-6	nfe	9e-6	0	0	9e-6
chr19-006706976-A-ACCCCCCC	chr19	6706976	A	ACCCCCCC	5662	VQSRTrancheINDEL99.50to99.90	0	none	0	0	0	1e-6
chr19-006706976-A-AG	chr19	6706976	A	AG	5662	VQSRTrancheINDEL99.50to99.90	3.823e-5	sas	1.27e-4	0	0	1.27e-4
chr19-006706976-A-C	chr19	6706976	A	C	5662	VQSRTrancheINDEL99.50to99.90	0.0024194	sas	0.003815	0	0	0.003815
chr19-006706982-A-*	chr19	6706982	A	*	212573	ExcessHet	0	none	9e-6	0	0	9e-6
chr19-006706982-A-AC	chr19	6706982	A	AC	212573	ExcessHet	0	none	9e-6	0	0	9e-6
chr19-006706982-A-ACCCCCCC	chr19	6706982	A	ACCCCCCC	212573	ExcessHet	0	none	0	0	0	1e-6
chr19-006706982-A-C	chr19	6706982	A	C	212573	ExcessHet	0.34608	sas	0.10224	0	0	0.34608
chr19-006706993-A-*	chr19	6706993	A	*	1247	VQSRTrancheSNP99.90to99.95	0	none	0.002382	0	18	0.002382
chr19-006706993-A-C	chr19	6706993	A	C	1247	VQSRTrancheSNP99.90to99.95	4.3602e-4	nfe	0.00108099999999999	0	18	0.00108099999999999
chr19-006706993-A-G	chr19	6706993	A	G	1247	VQSRTrancheSNP99.90to99.95	0	none	0	0	18	1e-6
chr19-006706995-A-*	chr19	6706995	A	*	287	VQSRTrancheSNP99.80to99.90	0	none	0.002009	0	20	0.002009
chr19-006706995-A-C	chr19	6706995	A	C	287	VQSRTrancheSNP99.80to99.90	3.6319e-4	afr	4.490000000000005e-4	0	20	4.490000000000005e-4
chr19-006707000-A-*	chr19	6707000	A	*	1340	VQSRTrancheSNP99.90to99.95	0	none	0.001985	0	26	0.001985
chr19-006707000-A-C	chr19	6707000	A	C	1340	VQSRTrancheSNP99.90to99.95	0.001854	eas	0.00181199999999999	0	26	0.001854
chr19-006707053-T-*	chr19	6707053	T	*	632	VQSRTrancheSNP99.80to99.90	0	none	9e-6	0	8	9e-6
chr19-006707053-T-A	chr19	6707053	T	A	632	VQSRTrancheSNP99.80to99.90	0.0027126	nfe	2.93e-4	1	8	0.0027126
chr19-006707285-CGT-C	chr19	6707285	CGT	C	845551.97	PASS	0.14676	afr	0.00901599999999999	1	134	0.14676
chr19-006707398-C-T	chr19	6707398	C	T	626	PASS	0	none	0	1	134	1e-6
chr19-006709590-C-G	chr19	6709590	C	G	2198	PASS	1.6344e-4	afr	5.2999999999999994e-5	0	132	1.6344e-4
chr19-006709611-TCCC-CCCC	chr19	6709611	TCCC	CCCC	466041	ExcessHet	0	none	0	0	108	1e-6
chr19-006709611-TCCC-GCCC	chr19	6709611	TCCC	GCCC	466041	ExcessHet	0	none	0	0	108	1e-6
chr19-006709611-TCCC-T	chr19	6709611	TCCC	T	466041	ExcessHet	4.34e-6	nfe	1.27e-4	0	108	1.27e-4
chr19-006709611-TCCC-TACCC	chr19	6709611	TCCC	TACCC	466041	ExcessHet	0	none	5.2999999999999994e-5	0	108	5.2999999999999994e-5
chr19-006709611-TCCC-TACCCC	chr19	6709611	TCCC	TACCCC	466041	ExcessHet	0	none	5.2999999999999994e-5	0	108	5.2999999999999994e-5
chr19-006709611-TCCC-TACCCCC	chr19	6709611	TCCC	TACCCCC	466041	ExcessHet	0	none	3.160000000000005e-4	0	108	3.160000000000005e-4
chr19-006709611-TCCC-TACCCCCCC	chr19	6709611	TCCC	TACCCCCCC	466041	ExcessHet	0	none	0	0	108	1e-6
chr19-006709611-TCCC-TACCCCCCCC	chr19	6709611	TCCC	TACCCCCCCC	466041	ExcessHet	0	none	0	0	108	1e-6
chr19-006709611-TCCC-TACCCCCCCCC	chr19	6709611	TCCC	TACCCCCCCCC	466041	ExcessHet	0	none	0	0	108	1e-6
chr19-006709611-TCCC-TACCCCCCCCCCC	chr19	6709611	TCCC	TACCCCCCCCCCC	466041	ExcessHet	0	none	0	0	108	1e-6
chr19-006709611-TCCC-TCCCC	chr19	6709611	TCCC	TCCCC	466041	ExcessHet	0	none	1.47e-4	0	108	1.47e-4
chr19-006709611-TCCC-TCCCCCC	chr19	6709611	TCCC	TCCCCCC	466041	ExcessHet	0	none	0.00101099999999999	0	108	0.00101099999999999
chr19-006709611-TCCC-TCCCCCCC	chr19	6709611	TCCC	TCCCCCCC	466041	ExcessHet	0	none	5.2999999999999994e-5	0	108	5.2999999999999994e-5
chr19-006709611-TCCC-TCCCCCCCC	chr19	6709611	TCCC	TCCCCCCCC	466041	ExcessHet	0	none	9e-6	0	108	9e-6
chr19-006709611-TCCC-TCCCCCCCCC	chr19	6709611	TCCC	TCCCCCCCCC	466041	ExcessHet	0	none	7.099999999999998e-5	0	108	7.099999999999998e-5
chr19-006709611-TCCC-TCCCCCCCCCC	chr19	6709611	TCCC	TCCCCCCCCCC	466041	ExcessHet	0	none	6.560000000000002e-4	0	108	6.560000000000002e-4
chr19-006709611-TCCC-TCCCCCCCCCCC	chr19	6709611	TCCC	TCCCCCCCCCCC	466041	ExcessHet	0	none	7.099999999999998e-5	0	108	7.099999999999998e-5
chr19-006709611-TCCC-TCCCCCCCCCCCC	chr19	6709611	TCCC	TCCCCCCCCCCCC	466041	ExcessHet	0	none	1.0799999999999996e-4	0	108	1.0799999999999996e-4
chr19-006709611-TCCC-TCCCCCCCCCCCCC	chr19	6709611	TCCC	TCCCCCCCCCCCCC	466041	ExcessHet	0	none	1.88e-4	0	108	1.88e-4
chr19-006709611-TCCC-TCCCCCCCCCCCCCC	chr19	6709611	TCCC	TCCCCCCCCCCCCCC	466041	ExcessHet	0	none	2.2000000000000003e-5	0	108	2.2000000000000003e-5
chr19-006709611-TCCC-TCCCCCCCCCCCCCCC	chr19	6709611	TCCC	TCCCCCCCCCCCCCCC	466041	ExcessHet	0	none	2.720000000000003e-4	0	108	2.720000000000003e-4
chr19-006709611-TCCC-TCCCCCCCCCCCCCCCC	chr19	6709611	TCCC	TCCCCCCCCCCCCCCCC	466041	ExcessHet	0	none	8.920000000000005e-4	0	108	8.920000000000005e-4
chr19-006709611-TCCC-TCCCCCCCCCCCCCCCCC	chr19	6709611	TCCC	TCCCCCCCCCCCCCCCCC	466041	ExcessHet	0	none	5.640000000000005e-4	0	108	5.640000000000005e-4
chr19-006709611-TCCC-TCCCCCCCCCCCCCCCCCC	chr19	6709611	TCCC	TCCCCCCCCCCCCCCCCCC	466041	ExcessHet	0	none	2.5100000000000014e-4	0	108	2.5100000000000014e-4
chr19-006709611-TCCC-TCCCCCCCCCCCCCCCCCCC	chr19	6709611	TCCC	TCCCCCCCCCCCCCCCCCCC	466041	ExcessHet	0	none	1.27e-4	0	108	1.27e-4
chr19-006709611-TCCC-TCCCCCCCCCCCCCCCCCCCC	chr19	6709611	TCCC	TCCCCCCCCCCCCCCCCCCCC	466041	ExcessHet	0	none	3.6999999999999985e-5	0	108	3.6999999999999985e-5
chr19-006709611-TCCC-TCCCCCCCCCCCCCCCCCCCCC	chr19	6709611	TCCC	TCCCCCCCCCCCCCCCCCCCCC	466041	ExcessHet	0	none	3.160000000000005e-4	0	108	3.160000000000005e-4
chr19-006709611-TCCC-TCCCCCCCCCCCCCCCCCCCCCC	chr19	6709611	TCCC	TCCCCCCCCCCCCCCCCCCCCCC	466041	ExcessHet	0	none	0.00125199999999999	1	108	0.00125199999999999
chr19-006709611-TCCC-TCCCCCCCCCCCCCCCCCCCCCCC	chr19	6709611	TCCC	TCCCCCCCCCCCCCCCCCCCCCCC	466041	ExcessHet	0	none	0.00142299999999999	0	108	0.00142299999999999
chr19-006709611-TCCC-TCCCCCCCCCCCCCCCCCCCCCCCC	chr19	6709611	TCCC	TCCCCCCCCCCCCCCCCCCCCCCCC	466041	ExcessHet	0	none	3.6999999999999985e-5	0	108	3.6999999999999985e-5
chr19-006709611-TCCC-TCCCCCCCCCCCCCCCCCCCCCCCCCC	chr19	6709611	TCCC	TCCCCCCCCCCCCCCCCCCCCCCCCCC	466041	ExcessHet	0	none	2.2000000000000003e-5	0	108	2.2000000000000003e-5
chr19-006709611-TCCC-TCCCCCCCCCCCCCCCCCCCCCCCCCCC	chr19	6709611	TCCC	TCCCCCCCCCCCCCCCCCCCCCCCCCCC	466041	ExcessHet	0	none	3.6999999999999985e-5	0	108	3.6999999999999985e-5
chr19-006709611-TCCC-TCCCCCCCCCCCCCCCCCCCCCCCCCCCC	chr19	6709611	TCCC	TCCCCCCCCCCCCCCCCCCCCCCCCCCCC	466041	ExcessHet	0	none	3.6999999999999985e-5	0	108	3.6999999999999985e-5
chr19-006709611-TCCC-TCCCCCCCCCCCCCCCCCCCCCCCCCCCCC	chr19	6709611	TCCC	TCCCCCCCCCCCCCCCCCCCCCCCCCCCCC	466041	ExcessHet	0	none	9e-6	0	108	9e-6
chr19-006709611-TCCC-TCCCCCCCCCCCCCCCCCCCCCCCCCCCCCC	chr19	6709611	TCCC	TCCCCCCCCCCCCCCCCCCCCCCCCCCCCCC	466041	ExcessHet	0	none	0	0	108	1e-6
chr19-006709611-TCCC-TCCCCCCCCCCCCCCCCCCCCCCCCCCCCCCCCC	chr19	6709611	TCCC	TCCCCCCCCCCCCCCCCCCCCCCCCCCCCCCCCC	466041	ExcessHet	0	none	0	0	108	1e-6
chr19-006709611-TCCC-TCCCCCCCCCCCCCCCCCCCCCCCCCCCCCCCCCCCC	chr19	6709611	TCCC	TCCCCCCCCCCCCCCCCCCCCCCCCCCCCCCCCCCCC	466041	ExcessHet	0	none	0	0	108	1e-6
chr19-006709611-TCCC-TCCCCCCCCCCCCCCCCCCCCCCCCCCCCCCCCCCCCC	chr19	6709611	TCCC	TCCCCCCCCCCCCCCCCCCCCCCCCCCCCCCCCCCCCC	466041	ExcessHet	0	none	3.6999999999999985e-5	0	108	3.6999999999999985e-5
chr19-006709611-TCCC-TCCCCCCCCCCCCCCCCCCCCCCCCCCCCCCCCCCCCCCCCC	chr19	6709611	TCCC	TCCCCCCCCCCCCCCCCCCCCCCCCCCCCCCCCCCCCCCCCC	466041	ExcessHet	0	none	0	0	108	1e-6
chr19-006709611-TCCC-TCCCCCCCCCCCCCCCCCCCCCCCCCCCCCTGCCC	chr19	6709611	TCCC	TCCCCCCCCCCCCCCCCCCCCCCCCCCCCCTGCCC	466041	ExcessHet	0	none	0	0	108	1e-6
chr19-006709611-TCCC-TCCCCCCCCCCCCCCCCCGCCCC	chr19	6709611	TCCC	TCCCCCCCCCCCCCCCCCGCCCC	466041	ExcessHet	0	none	0	0	108	1e-6
chr19-006709611-TCCC-TGCCC	chr19	6709611	TCCC	TGCCC	466041	ExcessHet	0	none	0.00171699999999999	0	108	0.00171699999999999
chr19-006709611-TCCC-TGCCCC	chr19	6709611	TCCC	TGCCCC	466041	ExcessHet	0	none	0.00120399999999999	0	108	0.00120399999999999
chr19-006709611-TCCC-TGCCCCC	chr19	6709611	TCCC	TGCCCCC	466041	ExcessHet	0	none	0.002363	0	108	0.002363
chr19-006709611-TCCC-TGCCCCCC	chr19	6709611	TCCC	TGCCCCCC	466041	ExcessHet	0	none	5.180000000000002e-4	0	108	5.180000000000002e-4
chr19-006709611-TCCC-TGCCCCCCC	chr19	6709611	TCCC	TGCCCCCCC	466041	ExcessHet	0	none	0.00154499999999999	1	108	0.00154499999999999
chr19-006709611-TCCC-TGCCCCCCCC	chr19	6709611	TCCC	TGCCCCCCCC	466041	ExcessHet	0	none	3.820000000000003e-4	0	108	3.820000000000003e-4
chr19-006709611-TCCC-TGCCCCCCCCC	chr19	6709611	TCCC	TGCCCCCCCCC	466041	ExcessHet	0	none	4.270000000000005e-4	0	108	4.270000000000005e-4
chr19-006709611-TCCC-TGCCCCCCCCCC	chr19	6709611	TCCC	TGCCCCCCCCCC	466041	ExcessHet	0	none	3.6000000000000035e-4	0	108	3.6000000000000035e-4
chr19-006709611-TCCC-TGCCCCCCCCCCC	chr19	6709611	TCCC	TGCCCCCCCCCCC	466041	ExcessHet	0	none	0.002313	0	108	0.002313
chr19-006709611-TCCC-TGCCCCCCCCCCCC	chr19	6709611	TCCC	TGCCCCCCCCCCCC	466041	ExcessHet	0	none	8.210000000000003e-4	1	108	8.210000000000003e-4
chr19-006709611-TCCC-TGCCCCCCCCCCCCC	chr19	6709611	TCCC	TGCCCCCCCCCCCCC	466041	ExcessHet	0	none	9e-6	0	108	9e-6
chr19-006709611-TCCC-TGCCCCCCCCCCCCCCC	chr19	6709611	TCCC	TGCCCCCCCCCCCCCCC	466041	ExcessHet	0	none	3.6999999999999985e-5	0	108	3.6999999999999985e-5
chr19-006709611-TCCC-TGCCCCCCCCCCCCCCCC	chr19	6709611	TCCC	TGCCCCCCCCCCCCCCCC	466041	ExcessHet	0	none	0	0	108	1e-6
chr19-006709611-TCCC-TGCCCCCCCCCCCCCCCCC	chr19	6709611	TCCC	TGCCCCCCCCCCCCCCCCC	466041	ExcessHet	0	none	3.6999999999999985e-5	0	108	3.6999999999999985e-5
chr19-006709611-TCCC-TGCCCCCCCCCCCCCCCCCCCC	chr19	6709611	TCCC	TGCCCCCCCCCCCCCCCCCCCC	466041	ExcessHet	0	none	7.099999999999998e-5	0	108	7.099999999999998e-5
chr19-006709611-TCCC-TGCCCCCCCCCCCCCCCCCCCCC	chr19	6709611	TCCC	TGCCCCCCCCCCCCCCCCCCCCC	466041	ExcessHet	0	none	0	0	108	1e-6
chr19-006709611-TCCC-TGCCCCCCCCCCCCCCCCCCCCCCC	chr19	6709611	TCCC	TGCCCCCCCCCCCCCCCCCCCCCCC	466041	ExcessHet	0	none	0	0	108	1e-6
chr19-006709611-TCCC-TGCCCCCCCCCCCCCCCCCCCCCCCC	chr19	6709611	TCCC	TGCCCCCCCCCCCCCCCCCCCCCCCC	466041	ExcessHet	0	none	0	0	108	1e-6
chr19-006709611-TCCC-TGGCCC	chr19	6709611	TCCC	TGGCCC	466041	ExcessHet	0	none	1.27e-4	0	108	1.27e-4
chr19-006709611-TCCC-TGGCCCC	chr19	6709611	TCCC	TGGCCCC	466041	ExcessHet	0	none	1.0799999999999996e-4	0	108	1.0799999999999996e-4
chr19-006709611-TCCC-TGGCCCCC	chr19	6709611	TCCC	TGGCCCCC	466041	ExcessHet	0	none	3.6999999999999985e-5	0	108	3.6999999999999985e-5
chr19-006709611-TCCC-TGGCCCCCC	chr19	6709611	TCCC	TGGCCCCCC	466041	ExcessHet	0	none	7.099999999999998e-5	0	108	7.099999999999998e-5
chr19-006709611-TCCC-TGGCCCCCCC	chr19	6709611	TCCC	TGGCCCCCCC	466041	ExcessHet	0	none	0	0	108	1e-6
chr19-006709611-TCCC-TGGCCCCCCCC	chr19	6709611	TCCC	TGGCCCCCCCC	466041	ExcessHet	0	none	0	0	108	1e-6
chr19-006709611-TCCC-TGGCCCCCCCCC	chr19	6709611	TCCC	TGGCCCCCCCCC	466041	ExcessHet	0	none	2.2000000000000003e-5	0	108	2.2000000000000003e-5
chr19-006709611-TCCC-TGGCCCCCCCCCC	chr19	6709611	TCCC	TGGCCCCCCCCCC	466041	ExcessHet	0	none	2.2000000000000003e-5	0	108	2.2000000000000003e-5
chr19-006709611-TCCC-TGGCCCCCCCCCCC	chr19	6709611	TCCC	TGGCCCCCCCCCCC	466041	ExcessHet	0	none	7.099999999999998e-5	0	108	7.099999999999998e-5
chr19-006709611-TCCC-TGGCCCCCCCCCCCC	chr19	6709611	TCCC	TGGCCCCCCCCCCCC	466041	ExcessHet	0	none	9e-6	0	108	9e-6
chr19-006709611-TCCC-TGGCCCCCCCCCCCCCCC	chr19	6709611	TCCC	TGGCCCCCCCCCCCCCCC	466041	ExcessHet	0	none	0	0	108	1e-6
chr19-006709611-TCCC-TGGCCCCCCCCCCCCCCCCCCCC	chr19	6709611	TCCC	TGGCCCCCCCCCCCCCCCCCCCC	466041	ExcessHet	0	none	0	0	108	1e-6
chr19-006709611-TCCC-TGGCCCCCCCCCCCCCCCCCCCCCC	chr19	6709611	TCCC	TGGCCCCCCCCCCCCCCCCCCCCCC	466041	ExcessHet	0	none	0	0	108	1e-6
chr19-006709611-TCCC-TGGCCCCCCCCCCCCCCCCCCCCCCC	chr19	6709611	TCCC	TGGCCCCCCCCCCCCCCCCCCCCCCC	466041	ExcessHet	0	none	0	0	108	1e-6
chr19-006709611-TCCC-TGGCCCCCCCCCCCCCCCCCCCCCCCC	chr19	6709611	TCCC	TGGCCCCCCCCCCCCCCCCCCCCCCCC	466041	ExcessHet	0	none	0	0	108	1e-6
chr19-006709611-TCCC-TGGCCCCCCCCCCCCCCCCCCCCCCCCCCCC	chr19	6709611	TCCC	TGGCCCCCCCCCCCCCCCCCCCCCCCCCCCC	466041	ExcessHet	0	none	0	0	108	1e-6
chr19-006709611-TCCC-TGGCCCCCCCCCCCCCCCCCCCCCCCCCCCCCCCC	chr19	6709611	TCCC	TGGCCCCCCCCCCCCCCCCCCCCCCCCCCCCCCCC	466041	ExcessHet	0	none	0	0	108	1e-6
chr19-006709611-TCCC-TGGCCCCCCCCCCCCCCCCCCCCCCCCCCCCCCCCCCCCCCCCC	chr19	6709611	TCCC	TGGCCCCCCCCCCCCCCCCCCCCCCCCCCCCCCCCCCCCCCCCC	466041	ExcessHet	0	none	0	0	108	1e-6
chr19-006709611-TCCC-TTCCCC	chr19	6709611	TCCC	TTCCCC	466041	ExcessHet	0	none	0.006004	0	108	0.006004
chr19-006709611-TCCC-TTCCCCC	chr19	6709611	TCCC	TTCCCCC	466041	ExcessHet	0	none	0.005721	0	108	0.005721
chr19-006709611-TCCC-TTCCCCCC	chr19	6709611	TCCC	TTCCCCCC	466041	ExcessHet	0	none	0.00108299999999999	0	108	0.00108299999999999
chr19-006709611-TCCC-TTCCCCCCC	chr19	6709611	TCCC	TTCCCCCCC	466041	ExcessHet	0	none	3.820000000000003e-4	0	108	3.820000000000003e-4
chr19-006709611-TCCC-TTCCCCCCCC	chr19	6709611	TCCC	TTCCCCCCCC	466041	ExcessHet	0	none	3.6000000000000035e-4	0	108	3.6000000000000035e-4
chr19-006709611-TCCC-TTCCCCCCCCC	chr19	6709611	TCCC	TTCCCCCCCCC	466041	ExcessHet	0	none	5.2999999999999994e-5	0	108	5.2999999999999994e-5
chr19-006709611-TCCC-TTCCCCCCCCCC	chr19	6709611	TCCC	TTCCCCCCCCCC	466041	ExcessHet	0	none	4.720000000000004e-4	0	108	4.720000000000004e-4
chr19-006709611-TCCC-TTCCCCCCCCCCC	chr19	6709611	TCCC	TTCCCCCCCCCCC	466041	ExcessHet	0	none	0.00152099999999999	0	108	0.00152099999999999
chr19-006709611-TCCC-TTCCCCCCCCCCCC	chr19	6709611	TCCC	TTCCCCCCCCCCCC	466041	ExcessHet	0	none	0.00125199999999999	0	108	0.00125199999999999
chr19-006709611-TCCC-TTCCCCCCCCCCCCC	chr19	6709611	TCCC	TTCCCCCCCCCCCCC	466041	ExcessHet	0	none	1.6699999999999994e-4	0	108	1.6699999999999994e-4
chr19-006709611-TCCC-TTCCCCCCCCCCCCCC	chr19	6709611	TCCC	TTCCCCCCCCCCCCCC	466041	ExcessHet	0	none	2.2000000000000003e-5	0	108	2.2000000000000003e-5
chr19-006709611-TCCC-TTCCCCCCCCCCCCCCC	chr19	6709611	TCCC	TTCCCCCCCCCCCCCCC	466041	ExcessHet	0	none	2.2000000000000003e-5	0	108	2.2000000000000003e-5
chr19-006709611-TCCC-TTCCCCCCCCCCCCCCCCC	chr19	6709611	TCCC	TTCCCCCCCCCCCCCCCCC	466041	ExcessHet	0	none	0	0	108	1e-6
chr19-006709611-TCCC-TTCCCCCCCCCCCCCCCCCC	chr19	6709611	TCCC	TTCCCCCCCCCCCCCCCCCC	466041	ExcessHet	0	none	9e-6	0	108	9e-6
chr19-006709611-TCCC-TTCCCCCCCCCCCCCCCCCCCCC	chr19	6709611	TCCC	TTCCCCCCCCCCCCCCCCCCCCC	466041	ExcessHet	0	none	9e-6	0	108	9e-6
chr19-006709611-TCCC-TTCCCCCCCCCCCCCCCCCCCCCC	chr19	6709611	TCCC	TTCCCCCCCCCCCCCCCCCCCCCC	466041	ExcessHet	0	none	7.099999999999998e-5	0	108	7.099999999999998e-5
chr19-006709611-TCCC-TTCCCCCCCCCCCCCCCCCCCCCCC	chr19	6709611	TCCC	TTCCCCCCCCCCCCCCCCCCCCCCC	466041	ExcessHet	0	none	9e-6	0	108	9e-6
chr19-006709611-TCCC-TTCCCCCCCCCCCCCCCCCCCCCCCC	chr19	6709611	TCCC	TTCCCCCCCCCCCCCCCCCCCCCCCC	466041	ExcessHet	0	none	0	0	108	1e-6
chr19-006709611-TCCC-TTCCCCCCCCCCCCCCCCCCCCCCCCC	chr19	6709611	TCCC	TTCCCCCCCCCCCCCCCCCCCCCCCCC	466041	ExcessHet	0	none	0	0	108	1e-6
chr19-006709611-TCCC-TTCCCCCCCCCCCCCCCCCCCCCCCCCCCC	chr19	6709611	TCCC	TTCCCCCCCCCCCCCCCCCCCCCCCCCCCC	466041	ExcessHet	0	none	0	0	108	1e-6
chr19-006709611-TCCC-TTCCCCCCCCCCCCCCCCCCCCCCCCCCCCCCCCC	chr19	6709611	TCCC	TTCCCCCCCCCCCCCCCCCCCCCCCCCCCCCCCCC	466041	ExcessHet	0	none	0	0	108	1e-6
chr19-006709611-TCCC-TTCCCCCCCCCCCCCCCCCCCCCCCCCCCCCCCCCCCCC	chr19	6709611	TCCC	TTCCCCCCCCCCCCCCCCCCCCCCCCCCCCCCCCCCCCC	466041	ExcessHet	0	none	0	0	108	1e-6
chr19-006709611-TCCC-TTCCCCCCCCCCCCCCCCCCCCCCCCCCCCCTGGCCCCCCCCCCCCCCCCCCCCCCC	chr19	6709611	TCCC	TTCCCCCCCCCCCCCCCCCCCCCCCCCCCCCTGGCCCCCCCCCCCCCCCCCCCCCCC	466041	ExcessHet	0	none	0	0	108	1e-6
chr19-006709611-TCCC-TTGCCC	chr19	6709611	TCCC	TTGCCC	466041	ExcessHet	0	none	1.27e-4	1	108	1.27e-4
chr19-006709611-TCCC-TTGCCCC	chr19	6709611	TCCC	TTGCCCC	466041	ExcessHet	0	none	3.820000000000003e-4	0	108	3.820000000000003e-4
chr19-006709611-TCCC-TTGCCCCC	chr19	6709611	TCCC	TTGCCCCC	466041	ExcessHet	0	none	8.9e-5	0	108	8.9e-5
chr19-006709611-TCCC-TTGCCCCCC	chr19	6709611	TCCC	TTGCCCCCC	466041	ExcessHet	0	none	1.88e-4	0	108	1.88e-4
chr19-006709611-TCCC-TTGCCCCCCC	chr19	6709611	TCCC	TTGCCCCCCC	466041	ExcessHet	0	none	5.2999999999999994e-5	0	108	5.2999999999999994e-5
chr19-006709611-TCCC-TTGCCCCCCCC	chr19	6709611	TCCC	TTGCCCCCCCC	466041	ExcessHet	0	none	2.2000000000000003e-5	0	108	2.2000000000000003e-5
chr19-006709611-TCCC-TTGCCCCCCCCC	chr19	6709611	TCCC	TTGCCCCCCCCC	466041	ExcessHet	0	none	0	0	108	1e-6
chr19-006709611-TCCC-TTGCCCCCCCCCC	chr19	6709611	TCCC	TTGCCCCCCCCCC	466041	ExcessHet	0	none	3.6999999999999985e-5	0	108	3.6999999999999985e-5
chr19-006709611-TCCC-TTGCCCCCCCCCCC	chr19	6709611	TCCC	TTGCCCCCCCCCCC	466041	ExcessHet	0	none	2.9400000000000004e-4	0	108	2.9400000000000004e-4
chr19-006709611-TCCC-TTGCCCCCCCCCCCC	chr19	6709611	TCCC	TTGCCCCCCCCCCCC	466041	ExcessHet	0	none	9e-6	0	108	9e-6
chr19-006709611-TCCC-TTGCCCCCCCCCCCCCCC	chr19	6709611	TCCC	TTGCCCCCCCCCCCCCCC	466041	ExcessHet	0	none	0	0	108	1e-6
chr19-006709611-TCCC-TTGGCCC	chr19	6709611	TCCC	TTGGCCC	466041	ExcessHet	0	none	0	0	108	1e-6
chr19-006709611-TCCC-TTGGCCCCCC	chr19	6709611	TCCC	TTGGCCCCCC	466041	ExcessHet	0	none	0	0	108	1e-6
chr19-006709611-TCCC-TTGGCCCCCCCC	chr19	6709611	TCCC	TTGGCCCCCCCC	466041	ExcessHet	0	none	0	0	108	1e-6
chr19-006709612-CCCA-*	chr19	6709612	CCCA	*	32653	VQSRTrancheINDEL99.90to99.95	0	none	1.27e-4	0	44	1.27e-4
chr19-006709612-CCCA-ACCA	chr19	6709612	CCCA	ACCA	32653	VQSRTrancheINDEL99.90to99.95	0	none	7.250000000000005e-4	0	44	7.250000000000005e-4
chr19-006709612-CCCA-C	chr19	6709612	CCCA	C	32653	VQSRTrancheINDEL99.90to99.95	1.27e-6	nfe	0	0	44	1.27e-6
chr19-006709612-CCCA-CTCCA	chr19	6709612	CCCA	CTCCA	32653	VQSRTrancheINDEL99.90to99.95	0	none	0	0	44	1e-6
chr19-006709612-CCCA-GCCA	chr19	6709612	CCCA	GCCA	32653	VQSRTrancheINDEL99.90to99.95	0	none	0.004354	1	44	0.004354
chr19-006709612-CCCA-TCCA	chr19	6709612	CCCA	TCCA	32653	VQSRTrancheINDEL99.90to99.95	0	none	0.00438	0	44	0.00438
chr19-006709614-CA-*	chr19	6709614	CA	*	1979	VQSRTrancheINDEL99.90to99.95	0	none	1.88e-4	0	100	1.88e-4
chr19-006709614-CA-AA	chr19	6709614	CA	AA	1979	VQSRTrancheINDEL99.90to99.95	0	none	0	0	100	1e-6
chr19-006709614-CA-C	chr19	6709614	CA	C	1979	VQSRTrancheINDEL99.90to99.95	3.9074e-4	afr	0.00108299999999999	1	100	0.00108299999999999
chr19-006709614-CA-TA	chr19	6709614	CA	TA	1979	VQSRTrancheINDEL99.90to99.95	0	none	0	0	100	1e-6
chr19-006709615-A-*	chr19	6709615	A	*	969065	ExcessHet	0	none	0.00115399999999999	1	52	0.00115399999999999
chr19-006709615-A-AAC	chr19	6709615	A	AAC	969065	ExcessHet	0	none	0	0	52	1e-6
chr19-006709615-A-AACCCC	chr19	6709615	A	AACCCC	969065	ExcessHet	0	none	0	0	52	1e-6
chr19-006709615-A-AC	chr19	6709615	A	AC	969065	ExcessHet	3.7599e-4	sas	1.88e-4	0	52	3.7599e-4
chr19-006709615-A-ACC	chr19	6709615	A	ACC	969065	ExcessHet	0	none	6.999999999999998e-5	0	52	6.999999999999998e-5
chr19-006709615-A-ACCC	chr19	6709615	A	ACCC	969065	ExcessHet	0.0016154	eas	0.00139599999999999	0	52	0.0016154
chr19-006709615-A-ACCCC	chr19	6709615	A	ACCCC	969065	ExcessHet	0	none	0	0	52	1e-6
chr19-006709615-A-ACCCCC	chr19	6709615	A	ACCCCC	969065	ExcessHet	8.85e-6	sas	8.9e-5	0	52	8.9e-5
chr19-006709615-A-ACCCCCC	chr19	6709615	A	ACCCCCC	969065	ExcessHet	8.7747e-4	sas	7.250000000000005e-4	0	52	8.7747e-4
chr19-006709615-A-ACCCCCCACCCCCCCC	chr19	6709615	A	ACCCCCCACCCCCCCC	969065	ExcessHet	0	none	0	0	52	1e-6
chr19-006709615-A-ACCCCCCC	chr19	6709615	A	ACCCCCCC	969065	ExcessHet	7.1407e-4	sas	4.490000000000005e-4	0	52	7.1407e-4
chr19-006709615-A-ACCCCCCCC	chr19	6709615	A	ACCCCCCCC	969065	ExcessHet	1.908e-5	nfe	2.2000000000000003e-5	0	52	2.2000000000000003e-5
chr19-006709615-A-ACCCCCCCCC	chr19	6709615	A	ACCCCCCCCC	969065	ExcessHet	3.029e-5	nfe	3.6999999999999985e-5	0	52	3.6999999999999985e-5
chr19-006709615-A-ACCCCCCCCCC	chr19	6709615	A	ACCCCCCCCCC	969065	ExcessHet	6.65e-6	nfe	2.2000000000000003e-5	0	52	2.2000000000000003e-5
chr19-006709615-A-ACCCCCCCCCCCC	chr19	6709615	A	ACCCCCCCCCCCC	969065	ExcessHet	3.587e-5	sas	3.6999999999999985e-5	0	52	3.6999999999999985e-5
chr19-006709615-A-ACCCCCCCCCCCCC	chr19	6709615	A	ACCCCCCCCCCCCC	969065	ExcessHet	5.245e-5	sas	9e-6	0	52	5.245e-5
chr19-006709615-A-ACCCCCCCCCCCCCCCCCCC	chr19	6709615	A	ACCCCCCCCCCCCCCCCCCC	969065	ExcessHet	0	none	0	0	52	1e-6
chr19-006709615-A-ACCCCCCCCCCCCCCCCCCCCCCCCCTGCC	chr19	6709615	A	ACCCCCCCCCCCCCCCCCCCCCCCCCTGCC	969065	ExcessHet	0	none	0	0	52	1e-6
chr19-006709615-A-C	chr19	6709615	A	C	969065	ExcessHet	0.18299	amr	0.100107	7	52	0.18299
chr19-006709617-CCACCT-*	chr19	6709617	CCACCT	*	967.97	VQSRTrancheINDEL99.90to99.95	0	none	4.04e-4	0	100	4.04e-4
chr19-006709617-CCACCT-C	chr19	6709617	CCACCT	C	967.97	VQSRTrancheINDEL99.90to99.95	1.9596e-4	eas	7.260000000000005e-4	1	100	7.260000000000005e-4
chr19-006709617-CCACCT-CCCCCCCCCCCCGCACCT	chr19	6709617	CCACCT	CCCCCCCCCCCCGCACCT	967.97	VQSRTrancheINDEL99.90to99.95	0	none	0	0	100	1e-6
chr19-006709618-CACCT-*	chr19	6709618	CACCT	*	3306	VQSRTrancheINDEL99.90to99.95	0	none	0.00125199999999999	1	104	0.00125199999999999
chr19-006709618-CACCT-AACCT	chr19	6709618	CACCT	AACCT	3306	VQSRTrancheINDEL99.90to99.95	0	none	0	0	104	1e-6
chr19-006709618-CACCT-C	chr19	6709618	CACCT	C	3306	VQSRTrancheINDEL99.90to99.95	6.4978e-4	amr	0.00105899999999999	1	104	0.00105899999999999
chr19-006709618-CACCT-CCCAACCT	chr19	6709618	CACCT	CCCAACCT	3306	VQSRTrancheINDEL99.90to99.95	0	none	0	0	104	1e-6
chr19-006709618-CACCT-CCCCAACCT	chr19	6709618	CACCT	CCCCAACCT	3306	VQSRTrancheINDEL99.90to99.95	0	none	7.099999999999998e-5	0	104	7.099999999999998e-5
chr19-006709618-CACCT-CCCT	chr19	6709618	CACCT	CCCT	3306	VQSRTrancheINDEL99.90to99.95	0	none	1.0799999999999996e-4	0	104	1.0799999999999996e-4
chr19-006709619-ACCTCC-*	chr19	6709619	ACCTCC	*	1036084	ExcessHet	0	none	0.00256	2	58	0.00256
chr19-006709619-ACCTCC-A	chr19	6709619	ACCTCC	A	1036084	ExcessHet	0	none	0	0	58	1e-6
chr19-006709619-ACCTCC-AACCCCTCC	chr19	6709619	ACCTCC	AACCCCTCC	1036084	ExcessHet	0	none	0	0	58	1e-6
chr19-006709619-ACCTCC-AACCCTCC	chr19	6709619	ACCTCC	AACCCTCC	1036084	ExcessHet	0	none	3.6999999999999985e-5	0	58	3.6999999999999985e-5
chr19-006709619-ACCTCC-ACCAACCCCCCCTCC	chr19	6709619	ACCTCC	ACCAACCCCCCCTCC	1036084	ExcessHet	0	none	0	0	58	1e-6
chr19-006709619-ACCTCC-ACCAACCCCTCC	chr19	6709619	ACCTCC	ACCAACCCCTCC	1036084	ExcessHet	0	none	9e-6	0	58	9e-6
chr19-006709619-ACCTCC-ACCAACCCTCC	chr19	6709619	ACCTCC	ACCAACCCTCC	1036084	ExcessHet	0	none	9e-6	0	58	9e-6
chr19-006709619-ACCTCC-ACCACCCCCTCC	chr19	6709619	ACCTCC	ACCACCCCCTCC	1036084	ExcessHet	0	none	9e-6	1	58	9e-6
chr19-006709619-ACCTCC-ACCCCCCCCCCCCCCCCCTCC	chr19	6709619	ACCTCC	ACCCCCCCCCCCCCCCCCTCC	1036084	ExcessHet	0	none	0	0	58	1e-6
chr19-006709619-ACCTCC-ACCCCCCCCCCCCCCCTCC	chr19	6709619	ACCTCC	ACCCCCCCCCCCCCCCTCC	1036084	ExcessHet	0	none	0	0	58	1e-6
chr19-006709619-ACCTCC-ACCCCCCCCCCCCCCTCC	chr19	6709619	ACCTCC	ACCCCCCCCCCCCCCTCC	1036084	ExcessHet	0	none	9e-6	0	58	9e-6
chr19-006709619-ACCTCC-ACCCCCCCCCCTCC	chr19	6709619	ACCTCC	ACCCCCCCCCCTCC	1036084	ExcessHet	0	none	0	0	58	1e-6
chr19-006709619-ACCTCC-ACCCCCCCCCTCC	chr19	6709619	ACCTCC	ACCCCCCCCCTCC	1036084	ExcessHet	0	none	5.2999999999999994e-5	0	58	5.2999999999999994e-5
chr19-006709619-ACCTCC-ACCCCCCCCTCC	chr19	6709619	ACCTCC	ACCCCCCCCTCC	1036084	ExcessHet	0	none	2.9400000000000004e-4	0	58	2.9400000000000004e-4
chr19-006709619-ACCTCC-ACCCCCCCTCC	chr19	6709619	ACCTCC	ACCCCCCCTCC	1036084	ExcessHet	0	none	9e-6	0	58	9e-6
chr19-006709619-ACCTCC-ACCCCTCC	chr19	6709619	ACCTCC	ACCCCTCC	1036084	ExcessHet	0	none	0	0	58	1e-6
chr19-006709619-ACCTCC-ACCCTCC	chr19	6709619	ACCTCC	ACCCTCC	1036084	ExcessHet	0	none	6.999999999999998e-5	0	58	6.999999999999998e-5
chr19-006709619-ACCTCC-CCCTCC	chr19	6709619	ACCTCC	CCCTCC	1036084	ExcessHet	0	none	0.106797	5	58	0.106797
chr19-006709620-CCT-*	chr19	6709620	CCT	*	1801	VQSRTrancheINDEL99.50to99.90	0	none	0.002387	2	92	0.002387
chr19-006709620-CCT-ACT	chr19	6709620	CCT	ACT	1801	VQSRTrancheINDEL99.50to99.90	0	none	2.2000000000000003e-5	0	92	2.2000000000000003e-5
chr19-006709620-CCT-C	chr19	6709620	CCT	C	1801	VQSRTrancheINDEL99.50to99.90	4.7e-7	nfe	0	0	92	1e-6
chr19-006709620-CCT-CCAACT	chr19	6709620	CCT	CCAACT	1801	VQSRTrancheINDEL99.50to99.90	0	none	0	0	92	1e-6
chr19-006709620-CCT-CCCCCCCCCCCCCCCCCCCCCCGGCT	chr19	6709620	CCT	CCCCCCCCCCCCCCCCCCCCCCGGCT	1801	VQSRTrancheINDEL99.50to99.90	0	none	0	0	92	1e-6
chr19-006709621-CT-*	chr19	6709621	CT	*	1994	VQSRTrancheINDEL99.50to99.90	0	none	0.002412	2	92	0.002412
chr19-006709621-CT-C	chr19	6709621	CT	C	1994	VQSRTrancheINDEL99.50to99.90	2.5609e-4	amr	4.270000000000005e-4	0	92	4.270000000000005e-4
chr19-006709621-CT-CAAT	chr19	6709621	CT	CAAT	1994	VQSRTrancheINDEL99.50to99.90	0	none	9e-6	0	92	9e-6
chr19-006709621-CT-CAT	chr19	6709621	CT	CAT	1994	VQSRTrancheINDEL99.50to99.90	0	none	0	0	92	1e-6
chr19-006709621-CT-TT	chr19	6709621	CT	TT	1994	VQSRTrancheINDEL99.50to99.90	0	none	0	0	92	1e-6
chr19-006709622-T-*	chr19	6709622	T	*	836621	ExcessHet	0	none	0.00261	1	50	0.00261
chr19-006709622-T-A	chr19	6709622	T	A	836621	ExcessHet	0.074854	nfe	0.04317300000000001	8	50	0.074854
chr19-006709622-T-C	chr19	6709622	T	C	836621	ExcessHet	0.14616	amr	0.07770800000000003	3	50	0.14616
chr19-006709622-T-TC	chr19	6709622	T	TC	836621	ExcessHet	1.767e-5	sas	0	0	50	1.767e-5
chr19-006709622-T-TGCCCCC	chr19	6709622	T	TGCCCCC	836621	ExcessHet	0	none	2.2000000000000003e-5	0	50	2.2000000000000003e-5
chr19-006709623-C-*	chr19	6709623	C	*	1684	VQSRTrancheINDEL99.95to100.00	0	none	0	0	94	1e-6
chr19-006709623-C-A	chr19	6709623	C	A	1684	VQSRTrancheINDEL99.95to100.00	1.9108e-4	nfe	4.04e-4	0	94	4.04e-4
chr19-006709623-C-CCCCCCA	chr19	6709623	C	CCCCCCA	1684	VQSRTrancheINDEL99.95to100.00	1.746e-5	sas	2.2000000000000003e-5	0	94	2.2000000000000003e-5
chr19-006709623-C-CCCCCCG	chr19	6709623	C	CCCCCCG	1684	VQSRTrancheINDEL99.95to100.00	5.4e-7	nfe	1.0799999999999996e-4	0	94	1.0799999999999996e-4
chr19-006709627-CAG-*	chr19	6709627	CAG	*	241596	ExcessHet	0	none	3.6999999999999985e-5	0	104	3.6999999999999985e-5
chr19-006709627-CAG-AAG	chr19	6709627	CAG	AAG	241596	ExcessHet	0	none	9e-6	0	104	9e-6
chr19-006709627-CAG-C	chr19	6709627	CAG	C	241596	ExcessHet	0.031163	amr	0.02979900000000001	1	104	0.031163
chr19-006709627-CAG-TAG	chr19	6709627	CAG	TAG	241596	ExcessHet	0	none	0	0	104	1e-6
chr19-006709628-AGCCCCAGCTCCGTGCCTCCGCCTCT-*	chr19	6709628	AGCCCCAGCTCCGTGCCTCCGCCTCT	*	183538	ExcessHet	0	none	0.02947700000000001	1	34	0.02947700000000001
chr19-006709628-AGCCCCAGCTCCGTGCCTCCGCCTCT-A	chr19	6709628	AGCCCCAGCTCCGTGCCTCCGCCTCT	A	183538	ExcessHet	0	none	0	0	34	1e-6
chr19-006709628-AGCCCCAGCTCCGTGCCTCCGCCTCT-ACCCCAGCTCCGTGCCTCCGCCTCT	chr19	6709628	AGCCCCAGCTCCGTGCCTCCGCCTCT	ACCCCAGCTCCGTGCCTCCGCCTCT	183538	ExcessHet	0	none	9e-6	0	34	9e-6
chr19-006709628-AGCCCCAGCTCCGTGCCTCCGCCTCT-CGCCCCAGCTCCGTGCCTCCGCCTCT	chr19	6709628	AGCCCCAGCTCCGTGCCTCCGCCTCT	CGCCCCAGCTCCGTGCCTCCGCCTCT	183538	ExcessHet	0	none	0.03263000000000001	1	34	0.03263000000000001
chr19-006709629-G-*	chr19	6709629	G	*	91557	VQSRTrancheSNP99.90to99.95	0	none	0.02943400000000001	1	34	0.02943400000000001
chr19-006709629-G-A	chr19	6709629	G	A	91557	VQSRTrancheSNP99.90to99.95	1.2094e-4	amr	3.8200000000000034e-4	0	34	3.8200000000000034e-4
chr19-006709629-G-C	chr19	6709629	G	C	91557	VQSRTrancheSNP99.90to99.95	0.013803	amr	0.01726100000000001	1	34	0.01726100000000001
chr19-006709693-C-T	chr19	6709693	C	T	7048270	PASS	0.41212	eas	0.14726	12	130	0.41212
chr19-006709837-C-T	chr19	6709837	C	T	14001971	PASS	0.52563	afr	0.3128799999999997	41	134	0.52563
chr19-006709864-C-T	chr19	6709864	C	T	414958	PASS	0.017517	nfe	0.01146899999999998	4	130	0.017517
chr19-006709940-T-C	chr19	6709940	T	C	21663	PASS	0.0021736	nfe	9.630000000000004e-4	2	86	0.0021736
chr19-006709940-T-G	chr19	6709940	T	G	21663	PASS	0	none	2.2000000000000003e-5	0	86	2.2000000000000003e-5
chr19-006709964-A-AG	chr19	6709964	A	AG	5006	VQSRTrancheINDEL99.50to99.90	0	none	0	0	16	1e-6
chr19-006709964-A-G	chr19	6709964	A	G	5006	VQSRTrancheINDEL99.50to99.90	1.2231e-4	nfe	6.080000000000004e-4	0	16	6.080000000000004e-4
chr19-006709964-A-T	chr19	6709964	A	T	5006	VQSRTrancheINDEL99.50to99.90	0.0084513	nfe	0.003336	1	16	0.0084513
chr19-006709968-GGA-*	chr19	6709968	GGA	*	506	PASS	0	none	5.2999999999999994e-5	0	86	5.2999999999999994e-5
chr19-006709968-GGA-AGA	chr19	6709968	GGA	AGA	506	PASS	0	none	0	0	86	1e-6
chr19-006709968-GGA-G	chr19	6709968	GGA	G	506	PASS	0	none	0	1	86	1e-6
chr19-006709991-A-AAGGGAGAGAGGGAGGGAGAGAG	chr19	6709991	A	AAGGGAGAGAGGGAGGGAGAGAG	780384	PASS	0.15188	eas	0.09375700000000002	0	20	0.15188
chr19-006709991-A-AAGGGAGAGAGGGAGTGAGAGAG	chr19	6709991	A	AAGGGAGAGAGGGAGTGAGAGAG	780384	PASS	0	none	0	0	20	1e-6
chr19-006709991-A-AAGGGAGAGAGGGGGGGAGAGAG	chr19	6709991	A	AAGGGAGAGAGGGGGGGAGAGAG	780384	PASS	0	none	0	0	20	1e-6
chr19-006709991-A-AAGGGAGAGGGGGAGGGAGAGAG	chr19	6709991	A	AAGGGAGAGGGGGAGGGAGAGAG	780384	PASS	0	none	9e-6	0	20	9e-6
chr19-006709991-A-AAGGGAGAGTGGGAGGGAGAGAG	chr19	6709991	A	AAGGGAGAGTGGGAGGGAGAGAG	780384	PASS	0	none	9e-6	0	20	9e-6
chr19-006709991-A-AAGGGGGAGAGGGAGGGAGAGAG	chr19	6709991	A	AAGGGGGAGAGGGAGGGAGAGAG	780384	PASS	0	none	0	0	20	1e-6
chr19-006709991-A-AGGGAGAGAGGGAGGGAGAGAG	chr19	6709991	A	AGGGAGAGAGGGAGGGAGAGAG	780384	PASS	0	none	3.6999999999999985e-5	0	20	3.6999999999999985e-5
chr19-006709991-A-C	chr19	6709991	A	C	780384	PASS	0	none	0	0	20	1e-6
chr19-006709991-A-G	chr19	6709991	A	G	780384	PASS	6.0317e-4	afr	1.0799999999999996e-4	0	20	6.0317e-4
chr19-006710561-G-*	chr19	6710561	G	*	20315327	VQSRTrancheINDEL99.00to99.50	0	none	0.00264	0	134	0.00264
chr19-006710561-G-A	chr19	6710561	G	A	20315327	VQSRTrancheINDEL99.00to99.50	0.99655	nfe	0.984442	134	134	0.99655
chr19-006710561-G-GAA	chr19	6710561	G	GAA	20315327	VQSRTrancheINDEL99.00to99.50	0.0031377	afr	0.002015	0	134	0.0031377
chr19-006710573-GGAGAGAGA-*	chr19	6710573	GGAGAGAGA	*	9570495.97	ExcessHet	0	none	0	0	124	1e-6
chr19-006710573-GGAGAGAGA-G	chr19	6710573	GGAGAGAGA	G	9570495.97	ExcessHet	5.3e-7	nfe	0	0	124	1e-6
chr19-006710573-GGAGAGAGA-GGA	chr19	6710573	GGAGAGAGA	GGA	9570495.97	ExcessHet	0	none	0.00113199999999999	0	124	0.00113199999999999
chr19-006710573-GGAGAGAGA-GGAGA	chr19	6710573	GGAGAGAGA	GGAGA	9570495.97	ExcessHet	0	none	0.045362	9	124	0.045362
chr19-006710573-GGAGAGAGA-GGAGAGA	chr19	6710573	GGAGAGAGA	GGAGAGA	9570495.97	ExcessHet	0	none	0.48175099999999943	57	124	0.48175099999999943
chr19-006710573-GGAGAGAGA-GGAGAGAGAGA	chr19	6710573	GGAGAGAGA	GGAGAGAGAGA	9570495.97	ExcessHet	0	none	0.004287	1	124	0.004287
chr19-006710573-GGAGAGAGA-GGAGAGAGAGAGA	chr19	6710573	GGAGAGAGA	GGAGAGAGAGAGA	9570495.97	ExcessHet	0	none	0.00159499999999999	1	124	0.00159499999999999
chr19-006710771-G-C	chr19	6710771	G	C	6871698	PASS	0	none	0	0	134	1e-6
chr19-006710771-G-T	chr19	6710771	G	T	6871698	PASS	0.18554	nfe	0.134171	22	134	0.18554
chr19-006710937-G-A	chr19	6710937	G	A	6721726	PASS	0.40536	eas	0.14528400000000002	13	134	0.40536
chr19-006710937-G-C	chr19	6710937	G	C	6721726	PASS	0	none	9e-6	0	134	9e-6
chr19-006712155-T-G	chr19	6712155	T	G	2495	PASS	0.004021	nfe	8.210000000000002e-4	1	130	0.004021
chr19-006712600-G-A	chr19	6712600	G	A	3553	PASS	7.773e-5	nfe	3.6999999999999985e-5	1	134	7.773e-5
chr19-006713069-T-C	chr19	6713069	T	C	249880	PASS	0.018168	mid	0.005133	1	134	0.018168
chr19-006713164-G-C	chr19	6713164	G	C	9792281	PASS	0.2074	nfe	0.164857	25	134	0.2074
chr19-006713251-G-A	chr19	6713251	G	A	10752754	PASS	0.20745	nfe	0.152175	25	134	0.20745
chr19-006713280-C-T	chr19	6713280	C	T	12064127	PASS	0.42461	eas	0.16515300000000002	20	134	0.42461
chr19-006713774-AC-*	chr19	6713774	AC	*	1192704	PASS	0	none	0.004197	0	10	0.004197
chr19-006713774-AC-A	chr19	6713774	AC	A	1192704	PASS	0.0039085	afr	1.6699999999999994e-4	0	10	0.0039085
chr19-006713774-AC-CC	chr19	6713774	AC	CC	1192704	PASS	0	none	0.01469899999999999	0	10	0.01469899999999999
chr19-006713774-AC-TC	chr19	6713774	AC	TC	1192704	PASS	0	none	0.099779	3	10	0.099779
chr19-006713777-C-*	chr19	6713777	C	*	1177464	PASS	0	none	0.0042	0	32	0.0042
chr19-006713777-C-T	chr19	6713777	C	T	1177464	PASS	0.13963	sas	0.099678	3	32	0.13963
chr19-006714024-G-A	chr19	6714024	G	A	777373	PASS	0.017042	nfe	0.01013699999999999	3	134	0.017042
chr19-006714288-G-GC	chr19	6714288	G	GC	886.97	PASS	3e-7	nfe	0	1	134	1e-6
chr19-006714288-G-GCC	chr19	6714288	G	GCC	886.97	PASS	0	none	0	0	134	1e-6
chr19-006714478-A-G	chr19	6714478	A	G	53302	PASS	0.011644	amr	7.740000000000004e-4	1	134	0.011644
chr19-006717571-TTTGTGTGTG-*	chr19	6717571	TTTGTGTGTG	*	804585	PASS	0	none	5.2999999999999994e-5	0	0	5.2999999999999994e-5
chr19-006717571-TTTGTGTGTG-GTTGTGTGTG	chr19	6717571	TTTGTGTGTG	GTTGTGTGTG	804585	PASS	0	none	9e-6	0	0	9e-6
chr19-006717571-TTTGTGTGTG-T	chr19	6717571	TTTGTGTGTG	T	804585	PASS	0.17219	nfe	0.107272	0	0	0.17219
chr19-006717576-GTGTGTTGTGTGTGTTGTGTGTTGTGTGTGTTTGTGTGTGTTGTGTGATAGTGTTGTGTGGTTGTGTGTTGTGTGTGGTGTGGTTATGTATGT-*	chr19	6717576	GTGTGTTGTGTGTGTTGTGTGTTGTGTGTGTTTGTGTGTGTTGTGTGATAGTGTTGTGTGGTTGTGTGTTGTGTGTGGTGTGGTTATGTATGT	*	33.97	PASS	0	none	0.107459	0	0	0.107459
chr19-006717576-GTGTGTTGTGTGTGTTGTGTGTTGTGTGTGTTTGTGTGTGTTGTGTGATAGTGTTGTGTGGTTGTGTGTTGTGTGTGGTGTGGTTATGTATGT-G	chr19	6717576	GTGTGTTGTGTGTGTTGTGTGTTGTGTGTGTTTGTGTGTGTTGTGTGATAGTGTTGTGTGGTTGTGTGTTGTGTGTGGTGTGGTTATGTATGT	G	33.97	PASS	0	none	0	0	0	1e-6
chr19-006717580-G-*	chr19	6717580	G	*	269	PASS	0	none	0.10748600000000004	0	0	0.10748600000000004
chr19-006717580-G-A	chr19	6717580	G	A	269	PASS	0	none	9e-6	0	0	9e-6
chr19-006717580-G-T	chr19	6717580	G	T	269	PASS	0	none	1.27e-4	0	0	1.27e-4
chr19-006717616-T-*	chr19	6717616	T	*	1716297	PASS	0	none	2.720000000000003e-4	0	0	2.720000000000003e-4
chr19-006717616-T-G	chr19	6717616	T	G	1716297	PASS	0.67985	eas	0.259472	0	0	0.67985
chr19-006717644-TTG-*	chr19	6717644	TTG	*	1240918	PASS	0	none	3.6999999999999985e-5	0	2	3.6999999999999985e-5
chr19-006717644-TTG-GTG	chr19	6717644	TTG	GTG	1240918	PASS	0	none	0	0	2	1e-6
chr19-006717644-TTG-T	chr19	6717644	TTG	T	1240918	PASS	0.24977	afr	0.133181	0	2	0.24977
chr19-006717748-T-*	chr19	6717748	T	*	12502172.97	PASS	0	none	9e-6	0	68	9e-6
chr19-006717748-T-TG	chr19	6717748	T	TG	12502172.97	PASS	2.06e-6	nfe	2.2000000000000003e-5	0	68	2.2000000000000003e-5
chr19-006717748-T-TGTA	chr19	6717748	T	TGTA	12502172.97	PASS	0	none	0	0	68	1e-6
chr19-006717748-T-TGTG	chr19	6717748	T	TGTG	12502172.97	PASS	0.95643	eas	0.6281270000000004	48	68	0.95643
chr19-006717748-T-TTTG	chr19	6717748	T	TTTG	12502172.97	PASS	0	none	0	0	68	1e-6
chr19-006717838-TTGCATTGTGTGTG-T	chr19	6717838	TTGCATTGTGTGTG	T	355778.97	PASS	0.058969	afr	0.01139199999999999	1	134	0.058969
chr19-006717923-T-C	chr19	6717923	T	C	38475332	PASS	0.96878	afr	0.9156960000000008	124	134	0.96878
chr19-006717936-ATG-A	chr19	6717936	ATG	A	525.97	PASS	2.161e-5	nfe	6.100000000000004e-4	0	132	6.100000000000004e-4
chr19-006718031-C-T	chr19	6718031	C	T	7556357	PASS	0.42292	eas	0.12093900000000002	15	134	0.42292
chr19-006718067-T-G	chr19	6718067	T	G	15065177	PASS	0.23802	nfe	0.190345	30	134	0.23802
chr19-006718376-G-C	chr19	6718376	G	C	11395001	PASS	0.21291	nfe	0.16512700000000002	26	134	0.21291
chr19-006718523-T-C	chr19	6718523	T	C	7072234	PASS	0.28756	nfe	0.249732	34	134	0.28756
chr19-006718544-A-G	chr19	6718544	A	G	64	PASS	0	none	0	0	122	1e-6
chr19-006718544-A-T	chr19	6718544	A	T	64	PASS	5.03e-6	nfe	9e-6	1	122	9e-6
chr19-006718554-A-T	chr19	6718554	A	T	39	PASS	0	none	2.2000000000000003e-5	1	130	2.2000000000000003e-5
chr19-006719079-T-C	chr19	6719079	T	C	134872	PASS	0.0073324	nfe	0.004314	1	132	0.0073324
chr19-006719516-G-A	chr19	6719516	G	A	247687	PASS	0.020009	sas	0.01131299999999999	3	134	0.020009
chr19-006720402-C-A	chr19	6720402	C	A	169319	PASS	0.086881	afr	0.01112799999999999	1	128	0.086881
chr19-006720712-C-A	chr19	6720712	C	A	89387	PASS	2.643e-5	sas	0	0	120	2.643e-5
chr19-006720712-C-G	chr19	6720712	C	G	89387	PASS	3.7624e-4	sas	1.0799999999999996e-4	0	120	3.7624e-4
chr19-006720712-C-T	chr19	6720712	C	T	89387	PASS	0.0086817	nfe	0.007584	1	120	0.0086817
chr19-006730514-A-G	chr19	6730514	A	G	193820	PASS	0.017683	nfe	0.01034499999999999	3	130	0.017683
chr19-006730554-G-A	chr19	6730554	G	A	18862	PASS	0.018179	afr	0.00118099999999999	1	134	0.018179
chr19-006730602-C-*	chr19	6730602	C	*	132655	PASS	0	none	9e-6	0	126	9e-6
chr19-006730602-C-G	chr19	6730602	C	G	132655	PASS	0	none	0	0	126	1e-6
chr19-006730602-C-T	chr19	6730602	C	T	132655	PASS	0.11071	afr	0.00992599999999998	1	126	0.11071
chr19-006730620-T-*	chr19	6730620	T	*	7180474	PASS	0	none	1.6699999999999994e-4	0	132	1.6699999999999994e-4
chr19-006730620-T-C	chr19	6730620	T	C	7180474	PASS	0.66327	nfe	0.5665110000000002	98	132	0.66327
chr19-006730695-T-*	chr19	6730695	T	*	106	VQSRTrancheSNP99.70to99.80	0	none	0	0	64	1e-6
chr19-006730695-T-A	chr19	6730695	T	A	106	VQSRTrancheSNP99.70to99.80	0	none	9e-6	0	64	9e-6
chr19-006730695-T-C	chr19	6730695	T	C	106	VQSRTrancheSNP99.70to99.80	0	none	0	0	64	1e-6
chr19-006730695-T-G	chr19	6730695	T	G	106	VQSRTrancheSNP99.70to99.80	4.9099999999999996e-06	nfe	0	0	64	4.9099999999999996e-06
chr19-006730703-G-*	chr19	6730703	G	*	179639	ExcessHet	0	none	9e-6	0	24	9e-6
chr19-006730703-G-A	chr19	6730703	G	A	179639	ExcessHet	0	none	0	0	24	1e-6
chr19-006730703-G-C	chr19	6730703	G	C	179639	ExcessHet	0.17289	amr	0.04633200000000002	3	24	0.17289
chr19-006730703-G-GC	chr19	6730703	G	GC	179639	ExcessHet	0	none	9e-6	0	24	9e-6
chr19-006730703-G-T	chr19	6730703	G	T	179639	ExcessHet	0	none	0	0	24	1e-6
chr19-006730707-A-*	chr19	6730707	A	*	237680	ExcessHet	0	none	9e-6	0	22	9e-6
chr19-006730707-A-AC	chr19	6730707	A	AC	237680	ExcessHet	1.6951e-4	afr	9e-6	0	22	1.6951e-4
chr19-006730707-A-C	chr19	6730707	A	C	237680	ExcessHet	0.27353	sas	0.05658300000000002	3	22	0.27353
chr19-006730844-A-C	chr19	6730844	A	C	1851674	PASS	0.21127	nfe	0.211531	19	82	0.211531
chr19-006730901-TC-*	chr19	6730901	TC	*	28515	VQSRTrancheINDEL99.50to99.90	0	none	3.600000000000004e-4	0	78	3.600000000000004e-4
chr19-006730901-TC-AC	chr19	6730901	TC	AC	28515	VQSRTrancheINDEL99.50to99.90	0	none	9.630000000000004e-4	0	78	9.630000000000004e-4
chr19-006730901-TC-CC	chr19	6730901	TC	CC	28515	VQSRTrancheINDEL99.50to99.90	0	none	0.003925	0	78	0.003925
chr19-006730901-TC-T	chr19	6730901	TC	T	28515	VQSRTrancheINDEL99.50to99.90	1.039e-5	amr	2.2000000000000003e-5	0	78	2.2000000000000003e-5
chr19-006730901-TC-TAC	chr19	6730901	TC	TAC	28515	VQSRTrancheINDEL99.50to99.90	0	none	1.6699999999999994e-4	0	78	1.6699999999999994e-4
chr19-006730901-TC-TCC	chr19	6730901	TC	TCC	28515	VQSRTrancheINDEL99.50to99.90	0	none	0.01137399999999999	1	78	0.01137399999999999
chr19-006730901-TC-TGC	chr19	6730901	TC	TGC	28515	VQSRTrancheINDEL99.50to99.90	0	none	8.9e-5	0	78	8.9e-5
chr19-006730907-CTG-*	chr19	6730907	CTG	*	8680	VQSRTrancheINDEL99.90to99.95	0	none	2.2000000000000003e-5	0	82	2.2000000000000003e-5
chr19-006730907-CTG-ATG	chr19	6730907	CTG	ATG	8680	VQSRTrancheINDEL99.90to99.95	0	none	2.2000000000000003e-5	0	82	2.2000000000000003e-5
chr19-006730907-CTG-C	chr19	6730907	CTG	C	8680	VQSRTrancheINDEL99.90to99.95	0.0014858	amr	0.00191399999999999	0	82	0.00191399999999999
chr19-006730907-CTG-CATG	chr19	6730907	CTG	CATG	8680	VQSRTrancheINDEL99.90to99.95	0	none	0.002561	1	82	0.002561
chr19-006730907-CTG-CGTG	chr19	6730907	CTG	CGTG	8680	VQSRTrancheINDEL99.90to99.95	0	none	0	0	82	1e-6
chr19-006730907-CTG-CTTG	chr19	6730907	CTG	CTTG	8680	VQSRTrancheINDEL99.90to99.95	0	none	3.160000000000005e-4	0	82	3.160000000000005e-4
chr19-006730908-TG-*	chr19	6730908	TG	*	43391	VQSRTrancheINDEL99.90to99.95	0	none	0.001984	0	6	0.001984
chr19-006730908-TG-AG	chr19	6730908	TG	AG	43391	VQSRTrancheINDEL99.90to99.95	0	none	0.005936	0	6	0.005936
chr19-006730908-TG-CG	chr19	6730908	TG	CG	43391	VQSRTrancheINDEL99.90to99.95	0	none	0.01621900000000001	0	6	0.01621900000000001
chr19-006730908-TG-GG	chr19	6730908	TG	GG	43391	VQSRTrancheINDEL99.90to99.95	0	none	0.006476	2	6	0.006476
chr19-006730908-TG-T	chr19	6730908	TG	T	43391	VQSRTrancheINDEL99.90to99.95	4.2825e-4	sas	1.6699999999999994e-4	0	6	4.2825e-4
chr19-006730908-TG-TCG	chr19	6730908	TG	TCG	43391	VQSRTrancheINDEL99.90to99.95	0	none	3.6999999999999985e-5	0	6	3.6999999999999985e-5
chr19-006730908-TG-TGG	chr19	6730908	TG	TGG	43391	VQSRTrancheINDEL99.90to99.95	0	none	2.720000000000003e-4	0	6	2.720000000000003e-4
chr19-006730910-C-*	chr19	6730910	C	*	1064	PASS	0	none	0	0	18	1e-6
chr19-006730910-C-G	chr19	6730910	C	G	1064	PASS	0.002391	nfe	0.00127399999999999	0	18	0.002391
chr19-006730910-C-T	chr19	6730910	C	T	1064	PASS	3.99e-6	nfe	9e-6	0	18	9e-6
chr19-006730913-A-*	chr19	6730913	A	*	161473	ExcessHet	0	none	0.00112899999999999	0	14	0.00112899999999999
chr19-006730913-A-AC	chr19	6730913	A	AC	161473	ExcessHet	0	none	9e-6	0	14	9e-6
chr19-006730913-A-C	chr19	6730913	A	C	161473	ExcessHet	0.12533	amr	0.088579	3	14	0.12533
chr19-006730913-A-T	chr19	6730913	A	T	161473	ExcessHet	1.088e-5	nfe	9e-6	0	14	1.088e-5
chr19-006730916-CTGCCCGTAGAGCTG-*	chr19	6730916	CTGCCCGTAGAGCTG	*	6523.97	VQSRTrancheINDEL99.90to99.95	0	none	9e-6	0	110	9e-6
chr19-006730916-CTGCCCGTAGAGCTG-C	chr19	6730916	CTGCCCGTAGAGCTG	C	6523.97	VQSRTrancheINDEL99.90to99.95	9.703e-5	sas	4.950000000000003e-4	0	110	4.950000000000003e-4
chr19-006730916-CTGCCCGTAGAGCTG-CATGCCCGTAGAGCTG	chr19	6730916	CTGCCCGTAGAGCTG	CATGCCCGTAGAGCTG	6523.97	VQSRTrancheINDEL99.90to99.95	0	none	9e-6	0	110	9e-6
chr19-006730916-CTGCCCGTAGAGCTG-CCCCGTAGAGCTG	chr19	6730916	CTGCCCGTAGAGCTG	CCCCGTAGAGCTG	6523.97	VQSRTrancheINDEL99.90to99.95	0	none	0.002613	0	110	0.002613
chr19-006730917-TG-*	chr19	6730917	TG	*	39224	ExcessHet	0	none	0.003311	0	16	0.003311
chr19-006730917-TG-AG	chr19	6730917	TG	AG	39224	ExcessHet	0	none	0.01258199999999999	2	16	0.01258199999999999
chr19-006730917-TG-CG	chr19	6730917	TG	CG	39224	ExcessHet	0	none	0.01428299999999999	0	16	0.01428299999999999
chr19-006730917-TG-GG	chr19	6730917	TG	GG	39224	ExcessHet	0	none	9e-6	0	16	9e-6
chr19-006730917-TG-T	chr19	6730917	TG	T	39224	ExcessHet	0	none	0	0	16	1e-6
chr19-006730918-G-*	chr19	6730918	G	*	26570	VQSRTrancheINDEL99.90to99.95	0	none	0.003335	0	10	0.003335
chr19-006730918-G-C	chr19	6730918	G	C	26570	VQSRTrancheINDEL99.90to99.95	0.0033471	sas	0.00994699999999998	0	10	0.00994699999999998
chr19-006730918-G-GC	chr19	6730918	G	GC	26570	VQSRTrancheINDEL99.90to99.95	3.5611e-4	nfe	0	0	10	3.5611e-4
chr19-006730918-G-T	chr19	6730918	G	T	26570	VQSRTrancheINDEL99.90to99.95	4.4298e-4	sas	0.003184	0	10	0.003184
chr19-006730928-C-*	chr19	6730928	C	*	48168	PASS	0	none	0.00151899999999999	0	60	0.00151899999999999
chr19-006730928-C-G	chr19	6730928	C	G	48168	PASS	0	none	0	0	60	1e-6
chr19-006730928-C-T	chr19	6730928	C	T	48168	PASS	0.018012	mid	0.005842	1	60	0.018012
chr19-006730940-T-*	chr19	6730940	T	*	3453	VQSRTrancheSNP99.80to99.90	0	none	9e-6	0	10	9e-6
chr19-006730940-T-A	chr19	6730940	T	A	3453	VQSRTrancheSNP99.80to99.90	0.0048881	nfe	0.002282	0	10	0.0048881
chr19-006730940-T-C	chr19	6730940	T	C	3453	VQSRTrancheSNP99.80to99.90	1.1676e-4	nfe	0.00124899999999999	0	10	0.00124899999999999
chr19-006730940-T-G	chr19	6730940	T	G	3453	VQSRTrancheSNP99.80to99.90	1.61e-6	nfe	0	0	10	1.61e-6
chr19-006731046-T-C	chr19	6731046	T	C	35449525	PASS	0.79631	afr	0.7677300000000002	113	134	0.79631
chr19-006731121-G-A	chr19	6731121	G	A	55439	PASS	0.031314	afr	0.00154599999999999	1	134	0.031314
chr19-006731136-C-T	chr19	6731136	C	T	103601	PASS	0.006203	nfe	0.003575	3	134	0.006203
chr19-006731202-G-A	chr19	6731202	G	A	180566	PASS	0.033196	eas	0.005699	1	134	0.033196
chr19-006731256-G-A	chr19	6731256	G	A	205368	PASS	0.045685	afr	0.006551	1	134	0.045685
chr19-006731293-G-*	chr19	6731293	G	*	10422587	PASS	0	none	0	0	134	1e-6
chr19-006731293-G-A	chr19	6731293	G	A	10422587	PASS	0.42711	eas	0.3749159999999995	56	134	0.42711
chr19-006731333-G-T	chr19	6731333	G	T	95569	PASS	0.032993	eas	0.003473	1	134	0.032993
chr19-006731449-G-A	chr19	6731449	G	A	8680	PASS	9.5183e-4	nfe	1.88e-4	1	134	9.5183e-4
chr19-006731755-C-A	chr19	6731755	C	A	27516015	PASS	0.78474	nfe	0.7509110000000004	111	134	0.78474
chr19-006732007-C-T	chr19	6732007	C	T	46377760	PASS	0.64417	nfe	0.5992900000000007	96	134	0.64417
chr19-006732194-C-T	chr19	6732194	C	T	377737	PASS	0.046865	eas	0.006086	1	134	0.046865
chr19-006732230-C-T	chr19	6732230	C	T	10481732	PASS	0.37805	eas	0.161518	15	134	0.37805
chr19-006732465-G-T	chr19	6732465	G	T	902301	PASS	0.019331	nfe	0.01299	2	134	0.019331
chr19-006732604-T-C	chr19	6732604	T	C	23125586	PASS	0.73348	eas	0.49356799999999945	71	134	0.73348
chr19-006732605-G-A	chr19	6732605	G	A	2068950	PASS	0.060529	mid	0.03543200000000002	1	134	0.060529
chr19-006732717-TGGAG-T	chr19	6732717	TGGAG	T	19386.97	PASS	3.7465e-4	nfe	2.5100000000000014e-4	1	134	3.7465e-4
chr19-006732738-A-C	chr19	6732738	A	C	27625170	PASS	0	none	0	0	134	1e-6
chr19-006732738-A-G	chr19	6732738	A	G	27625170	PASS	0.75933	eas	0.5724150000000003	74	134	0.75933
chr19-006732749-A-G	chr19	6732749	A	G	40880951	PASS	0.96988	eas	0.8587730000000006	123	134	0.96988
chr19-006732766-C-T	chr19	6732766	C	T	456783	PASS	0.02769	sas	0.01078999999999998	4	134	0.02769
chr19-006732789-G-A	chr19	6732789	G	A	202351	PASS	0.015756	mid	0.004877	1	134	0.015756
chr19-006732841-T-C	chr19	6732841	T	C	4528709	PASS	0.33596	afr	0.138664	16	134	0.33596
chr19-006732971-G-A	chr19	6732971	G	A	20261522	PASS	0.73849	eas	0.46094799999999936	58	134	0.73849
chr19-006733306-G-A	chr19	6733306	G	A	4214	PASS	1.7386e-4	nfe	9e-6	1	134	1.7386e-4
chr19-006733495-CG-C	chr19	6733495	CG	C	4044	PASS	9.5e-7	nfe	0	0	134	1e-6
chr19-006733495-CG-CGG	chr19	6733495	CG	CGG	4044	PASS	0	none	2.2000000000000003e-5	1	134	2.2000000000000003e-5
chr19-006733495-CG-TG	chr19	6733495	CG	TG	4044	PASS	0	none	2.2000000000000003e-5	0	134	2.2000000000000003e-5
chr19-006733506-A-C	chr19	6733506	A	C	28461497	PASS	0	none	0	0	134	1e-6
chr19-006733506-A-G	chr19	6733506	A	G	28461497	PASS	0.63612	afr	0.5705200000000002	79	134	0.63612
chr19-006733534-G-C	chr19	6733534	G	C	5891259	PASS	0.12373	mid	0.10908700000000002	18	134	0.12373
chr19-006734120-C-G	chr19	6734120	C	G	29397014	PASS	0.60595	afr	0.5240040000000007	70	134	0.60595
chr19-006735327-G-A	chr19	6735327	G	A	170937	PASS	0.095999	afr	0.02504000000000002	1	84	0.095999
chr19-006735327-G-T	chr19	6735327	G	T	170937	PASS	0	none	0	0	84	1e-6
chr19-006735329-G-A	chr19	6735329	G	A	3359325	PASS	0.60559	afr	0.46580099999999947	46	88	0.60559
chr19-006735329-G-C	chr19	6735329	G	C	3359325	PASS	0	none	9e-6	0	88	9e-6
chr19-006735337-G-A	chr19	6735337	G	A	3564083	PASS	0.60678	afr	0.46655099999999944	49	96	0.60678
chr19-006735340-T-G	chr19	6735340	T	G	2377	PASS	0.0014473	nfe	3.3800000000000046e-4	1	96	0.0014473
chr19-006735392-TC-T	chr19	6735392	TC	T	84850.97	PASS	0.046145	eas	0.00823399999999999	1	128	0.046145
chr19-006735779-T-C	chr19	6735779	T	C	138794	VQSRTrancheSNP99.70to99.80	0.048503	eas	0.00826199999999999	1	134	0.048503
chr19-006735817-G-A	chr19	6735817	G	A	520	PASS	3.2e-7	nfe	0	1	134	1e-6
chr19-006735918-C-T	chr19	6735918	C	T	780171	PASS	0.10918	afr	0.02772600000000002	1	134	0.10918
chr19-006735969-GA-*	chr19	6735969	GA	*	9509	VQSRTrancheINDEL95.00to96.00	0	none	0	0	132	1e-6
chr19-006735969-GA-AA	chr19	6735969	GA	AA	9509	VQSRTrancheINDEL95.00to96.00	0	none	2.2000000000000003e-5	0	132	2.2000000000000003e-5
chr19-006735969-GA-G	chr19	6735969	GA	G	9509	VQSRTrancheINDEL95.00to96.00	3.4499e-4	eas	3.3800000000000046e-4	0	132	3.4499e-4
chr19-006735969-GA-GAA	chr19	6735969	GA	GAA	9509	VQSRTrancheINDEL95.00to96.00	0	none	0.004748	1	132	0.004748
chr19-006735969-GA-GAAAA	chr19	6735969	GA	GAAAA	9509	VQSRTrancheINDEL95.00to96.00	0	none	0	0	132	1e-6
chr19-006735969-GA-GAAAAAA	chr19	6735969	GA	GAAAAAA	9509	VQSRTrancheINDEL95.00to96.00	0	none	9e-6	0	132	9e-6
chr19-006735969-GA-GAAAAAAAA	chr19	6735969	GA	GAAAAAAAA	9509	VQSRTrancheINDEL95.00to96.00	0	none	4.500000000000005e-4	0	132	4.500000000000005e-4
chr19-006735969-GA-GAAAAAAAAA	chr19	6735969	GA	GAAAAAAAAA	9509	VQSRTrancheINDEL95.00to96.00	0	none	1.27e-4	0	132	1.27e-4
chr19-006736596-A-G	chr19	6736596	A	G	411188	PASS	0.029595	sas	0.01199399999999999	4	134	0.029595
chr19-006737052-T-C	chr19	6737052	T	C	6227093	PASS	0.91108	eas	0.7771900000000006	43	46	0.91108
chr19-006737052-T-G	chr19	6737052	T	G	6227093	PASS	0	none	0	0	46	1e-6
chr19-006737197-A-C	chr19	6737197	A	C	58	PASS	0	none	3.6999999999999985e-5	0	108	3.6999999999999985e-5
chr19-006737197-A-G	chr19	6737197	A	G	58	PASS	9.76e-6	sas	9e-6	0	108	9.76e-6
chr19-006737228-T-C	chr19	6737228	T	C	2807907	PASS	0.37163	afr	0.2681609999999997	43	126	0.37163
chr19-006737355-C-T	chr19	6737355	C	T	171337	PASS	0.08655	afr	0.01372399999999999	1	134	0.08655
chr19-006737424-A-C	chr19	6737424	A	C	313589	PASS	0.11149	afr	0.01588000000000002	1	134	0.11149
chr19-006737470-T-C	chr19	6737470	T	C	28225255	PASS	0.96923	eas	0.8578510000000005	120	134	0.96923
chr19-006737498-G-A	chr19	6737498	G	A	31536130	PASS	0.96941	eas	0.8647600000000001	120	134	0.96941
chr19-006737505-C-T	chr19	6737505	C	T	5043516	PASS	0.22744	mid	0.16806200000000002	27	134	0.22744
chr19-006737633-G-A	chr19	6737633	G	A	3377817	PASS	0.26871	sas	0.200156	27	134	0.26871
chr19-006737776-C-T	chr19	6737776	C	T	45396	PASS	0.0059597	nfe	0.004236	1	126	0.0059597
chr19-006737947-G-T	chr19	6737947	G	T	10535	PASS	0.0042344	nfe	0.002407	1	14	0.0042344
chr19-006737987-A-C	chr19	6737987	A	C	287	PASS	4.392e-5	nfe	3.3700000000000044e-4	0	0	3.3700000000000044e-4
chr19-006737987-A-G	chr19	6737987	A	G	287	PASS	0	none	2.2000000000000003e-5	0	0	2.2000000000000003e-5
chr19-006738010-G-*	chr19	6738010	G	*	1844067	PASS	0	none	9e-6	0	0	9e-6
chr19-006738010-G-C	chr19	6738010	G	C	1844067	PASS	0.83006	eas	0.5997550000000006	0	0	0.83006
chr19-006738168-G-A	chr19	6738168	G	A	19430	PASS	0.008277	sas	0.00789499999999998	0	0	0.008277
chr19-006738172-C-T	chr19	6738172	C	T	62221	PASS	0.14379	sas	0.03177900000000001	0	0	0.14379
chr19-006738222-C-T	chr19	6738222	C	T	28577	PASS	0.25129	nfe	0.01800100000000001	0	0	0.25129
chr19-006739699-G-*	chr19	6739699	G	*	2250651	PASS	0	none	1.0799999999999996e-4	0	40	1.0799999999999996e-4
chr19-006739699-G-A	chr19	6739699	G	A	2250651	PASS	0	none	9e-6	0	40	9e-6
chr19-006739699-G-T	chr19	6739699	G	T	2250651	PASS	0.47437	eas	0.2841489999999999	18	40	0.47437
chr19-006739720-ACCGGGTGCGGTGGTGGCTGCGGCGGCGGCGGCGGGAG-*	chr19	6739720	ACCGGGTGCGGTGGTGGCTGCGGCGGCGGCGGCGGGAG	*	4849	VQSRTrancheINDEL99.50to99.90	0	none	6.999999999999998e-5	0	42	6.999999999999998e-5
chr19-006739720-ACCGGGTGCGGTGGTGGCTGCGGCGGCGGCGGCGGGAG-A	chr19	6739720	ACCGGGTGCGGTGGTGGCTGCGGCGGCGGCGGCGGGAG	A	4849	VQSRTrancheINDEL99.50to99.90	0	none	0	0	42	1e-6
chr19-006739720-ACCGGGTGCGGTGGTGGCTGCGGCGGCGGCGGCGGGAG-CCCGGGTGCGGTGGTGGCTGCGGCGGCGGCGGCGGGAG	chr19	6739720	ACCGGGTGCGGTGGTGGCTGCGGCGGCGGCGGCGGGAG	CCCGGGTGCGGTGGTGGCTGCGGCGGCGGCGGCGGGAG	4849	VQSRTrancheINDEL99.50to99.90	0	none	0.002459	1	42	0.002459
chr19-006739720-ACCGGGTGCGGTGGTGGCTGCGGCGGCGGCGGCGGGAG-GCCGGGTGCGGTGGTGGCTGCGGCGGCGGCGGCGGGAG	chr19	6739720	ACCGGGTGCGGTGGTGGCTGCGGCGGCGGCGGCGGGAG	GCCGGGTGCGGTGGTGGCTGCGGCGGCGGCGGCGGGAG	4849	VQSRTrancheINDEL99.50to99.90	0	none	0.00176299999999999	0	42	0.00176299999999999
chr19-006739720-ACCGGGTGCGGTGGTGGCTGCGGCGGCGGCGGCGGGAG-TCCGGGTGCGGTGGTGGCTGCGGCGGCGGCGGCGGGAG	chr19	6739720	ACCGGGTGCGGTGGTGGCTGCGGCGGCGGCGGCGGGAG	TCCGGGTGCGGTGGTGGCTGCGGCGGCGGCGGCGGGAG	4849	VQSRTrancheINDEL99.50to99.90	0	none	9e-6	0	42	9e-6
chr19-006739738-TGCGGCG-*	chr19	6739738	TGCGGCG	*	112578	PASS	0	none	7.099999999999998e-5	0	116	7.099999999999998e-5
chr19-006739738-TGCGGCG-GGCGGCG	chr19	6739738	TGCGGCG	GGCGGCG	112578	PASS	0	none	0	0	116	1e-6
chr19-006739738-TGCGGCG-T	chr19	6739738	TGCGGCG	T	112578	PASS	5.45e-4	sas	1.0799999999999996e-4	0	116	5.45e-4
chr19-006739738-TGCGGCG-TGCG	chr19	6739738	TGCGGCG	TGCG	112578	PASS	0	none	0.039942	8	116	0.039942
chr19-006739738-TGCGGCG-TGCGGCGGCG	chr19	6739738	TGCGGCG	TGCGGCGGCG	112578	PASS	0	none	1.27e-4	0	116	1.27e-4
chr19-006739740-C-*	chr19	6739740	C	*	201	PASS	0	none	0.04023100000000002	8	88	0.04023100000000002
chr19-006739740-C-A	chr19	6739740	C	A	201	PASS	1.503e-5	eas	3.6999999999999985e-5	0	88	3.6999999999999985e-5
chr19-006739740-C-T	chr19	6739740	C	T	201	PASS	0	none	5.2999999999999994e-5	0	88	5.2999999999999994e-5
chr19-006739741-G-*	chr19	6739741	G	*	1183	PASS	0	none	0.04023500000000002	8	94	0.04023500000000002
chr19-006739741-G-A	chr19	6739741	G	A	1183	PASS	9.3e-7	nfe	3.6999999999999985e-5	0	94	3.6999999999999985e-5
chr19-006739741-G-C	chr19	6739741	G	C	1183	PASS	0	none	0	0	94	1e-6
chr19-006739741-G-T	chr19	6739741	G	T	1183	PASS	5.699e-5	amr	7.500000000000004e-4	0	94	7.500000000000004e-4
chr19-006739923-T-C	chr19	6739923	T	C	1233568	PASS	0.40639	afr	0.204729	26	74	0.40639
chr19-006740678-T-*	chr19	6740678	T	*	1973	PASS	0	none	9e-6	0	42	9e-6
chr19-006740678-T-C	chr19	6740678	T	C	1973	PASS	5.8305e-4	nfe	3.150000000000005e-4	1	42	5.8305e-4
chr19-006740694-A-C	chr19	6740694	A	C	38	PASS	1.64e-5	nfe	2.2000000000000003e-5	0	52	2.2000000000000003e-5
chr19-006740881-G-A	chr19	6740881	G	A	559	PASS	1.059e-4	amr	0	1	132	1.059e-4
chr19-006741346-C-T	chr19	6741346	C	T	6941	PASS	2.7712e-4	amr	1.0799999999999996e-4	1	134	2.7712e-4
chr19-006741432-C-T	chr19	6741432	C	T	5052930	PASS	0.30233	nfe	0.2707299999999998	43	134	0.30233
chr19-006742853-G-A	chr19	6742853	G	A	9331721	PASS	0.82729	eas	0.5926050000000006	81	134	0.82729
chr19-006743388-A-T	chr19	6743388	A	T	27240676	PASS	0.70032	amr	0.6325310000000005	94	134	0.70032
chr19-006743394-A-G	chr19	6743394	A	G	8359117	PASS	0.2593	nfe	0.208757	37	134	0.2593
chr19-006743615-CGG-*	chr19	6743615	CGG	*	2322489	ExcessHet	0	none	0	0	82	1e-6
chr19-006743615-CGG-AGG	chr19	6743615	CGG	AGG	2322489	ExcessHet	0	none	0	0	82	1e-6
chr19-006743615-CGG-C	chr19	6743615	CGG	C	2322489	ExcessHet	7.6061e-4	amr	0.00122699999999999	0	82	0.00122699999999999
chr19-006743615-CGG-CG	chr19	6743615	CGG	CG	2322489	ExcessHet	0	none	0.184236	32	82	0.184236
chr19-006743615-CGG-CGGG	chr19	6743615	CGG	CGGG	2322489	ExcessHet	0	none	0.007265	1	82	0.007265
chr19-006743615-CGG-CGGGG	chr19	6743615	CGG	CGGGG	2322489	ExcessHet	0	none	1.47e-4	0	82	1.47e-4
chr19-006743615-CGG-CGGGGG	chr19	6743615	CGG	CGGGGG	2322489	ExcessHet	0	none	9e-6	0	82	9e-6
chr19-006743615-CGG-CGGGGGGG	chr19	6743615	CGG	CGGGGGGG	2322489	ExcessHet	0	none	3.600000000000004e-4	0	82	3.600000000000004e-4
chr19-006743615-CGG-CGGGGGGGG	chr19	6743615	CGG	CGGGGGGGG	2322489	ExcessHet	0	none	3.600000000000004e-4	0	82	3.600000000000004e-4
chr19-006743615-CGG-CGGGGGGGGG	chr19	6743615	CGG	CGGGGGGGGG	2322489	ExcessHet	0	none	5.2999999999999994e-5	0	82	5.2999999999999994e-5
chr19-006743615-CGG-CGGGGGGGGGAGGGGGGGGGGGGGG	chr19	6743615	CGG	CGGGGGGGGGAGGGGGGGGGGGGGG	2322489	ExcessHet	0	none	0	0	82	1e-6
chr19-006743615-CGG-CGGGGGGGGGG	chr19	6743615	CGG	CGGGGGGGGGG	2322489	ExcessHet	0	none	2.2000000000000003e-5	0	82	2.2000000000000003e-5
chr19-006743615-CGG-CGGGGGGGGGGAGGGGGGGGGGGGGGGGGGGG	chr19	6743615	CGG	CGGGGGGGGGGAGGGGGGGGGGGGGGGGGGGG	2322489	ExcessHet	0	none	0	0	82	1e-6
chr19-006743615-CGG-CGGGGGGGGGGAGGGGGGGGGGGGGGGGGGGGG	chr19	6743615	CGG	CGGGGGGGGGGAGGGGGGGGGGGGGGGGGGGGG	2322489	ExcessHet	0	none	9e-6	0	82	9e-6
chr19-006743615-CGG-CGGGGGGGGGGAGGGGGGGGTGGGGGGGGGGGGGGGGGGGGGGGGGGGGGGG	chr19	6743615	CGG	CGGGGGGGGGGAGGGGGGGGTGGGGGGGGGGGGGGGGGGGGGGGGGGGGGGG	2322489	ExcessHet	0	none	0	0	82	1e-6
chr19-006743615-CGG-CGGGGGGGGGGAGGGGGGTGGGGGGGGGGGGGG	chr19	6743615	CGG	CGGGGGGGGGGAGGGGGGTGGGGGGGGGGGGGG	2322489	ExcessHet	0	none	0	0	82	1e-6
chr19-006743615-CGG-CGGGGGGGGGGGAGGGGGGGGGGGGGGGGGGGGG	chr19	6743615	CGG	CGGGGGGGGGGGAGGGGGGGGGGGGGGGGGGGGG	2322489	ExcessHet	0	none	0	0	82	1e-6
chr19-006743615-CGG-CGGGGGGGGGGGGAGGGGGGGGGGGGGGGGGGGGG	chr19	6743615	CGG	CGGGGGGGGGGGGAGGGGGGGGGGGGGGGGGGGGG	2322489	ExcessHet	0	none	0	0	82	1e-6
chr19-006743615-CGG-CGGGGGGGGGGGGCGGGGTGTGGGGGGGGGGGGGGGGGGGG	chr19	6743615	CGG	CGGGGGGGGGGGGCGGGGTGTGGGGGGGGGGGGGGGGGGGG	2322489	ExcessHet	0	none	0	0	82	1e-6
chr19-006743615-CGG-CGGGGGGGGGGGGGGGGGGGGGGG	chr19	6743615	CGG	CGGGGGGGGGGGGGGGGGGGGGGG	2322489	ExcessHet	0	none	9e-6	0	82	9e-6
chr19-006743615-CGG-CGGGGGGGGGGGGGGGGGGGGGGGGGGGGGGGGG	chr19	6743615	CGG	CGGGGGGGGGGGGGGGGGGGGGGGGGGGGGGGGG	2322489	ExcessHet	0	none	0	0	82	1e-6
chr19-006743615-CGG-CGGGGGGGGGGGGGGGGGGGGGGGGGGGGGGGGGGGGGGGGGGGG	chr19	6743615	CGG	CGGGGGGGGGGGGGGGGGGGGGGGGGGGGGGGGGGGGGGGGGGGG	2322489	ExcessHet	0	none	0	0	82	1e-6
chr19-006743615-CGG-CGGGGGGGGGGGGGGGGGGGTGGGGGGGGGGGGGGGGGGG	chr19	6743615	CGG	CGGGGGGGGGGGGGGGGGGGTGGGGGGGGGGGGGGGGGGG	2322489	ExcessHet	0	none	0	0	82	1e-6
chr19-006743615-CGG-CGGGGGGGGGGGGTGGGGGGGGGGGGGGG	chr19	6743615	CGG	CGGGGGGGGGGGGTGGGGGGGGGGGGGGG	2322489	ExcessHet	0	none	0	0	82	1e-6
chr19-006743615-CGG-CGGGGGGGGGGGTGGGGGGGGGGGGGGG	chr19	6743615	CGG	CGGGGGGGGGGGTGGGGGGGGGGGGGGG	2322489	ExcessHet	0	none	0	0	82	1e-6
chr19-006743615-CGG-CGGGGGGGGGGGTGGGGGGGGGGGGGGGGGGGG	chr19	6743615	CGG	CGGGGGGGGGGGTGGGGGGGGGGGGGGGGGGGG	2322489	ExcessHet	0	none	0	0	82	1e-6
chr19-006743615-CGG-CGGGGGGGGGGTGGGGGGGGGGGG	chr19	6743615	CGG	CGGGGGGGGGGTGGGGGGGGGGGG	2322489	ExcessHet	0	none	2.2000000000000003e-5	0	82	2.2000000000000003e-5
chr19-006743615-CGG-CGGGGGGGGGGTGGGGGGGGGGGGGGGG	chr19	6743615	CGG	CGGGGGGGGGGTGGGGGGGGGGGGGGGG	2322489	ExcessHet	0	none	9e-6	0	82	9e-6
chr19-006743615-CGG-CGGGGGGGGGGTGGGGGGGGGGGGGGGGG	chr19	6743615	CGG	CGGGGGGGGGGTGGGGGGGGGGGGGGGGG	2322489	ExcessHet	0	none	0	0	82	1e-6
chr19-006743615-CGG-CGGGGGGGGGTGGGGGGGGGGGGG	chr19	6743615	CGG	CGGGGGGGGGTGGGGGGGGGGGGG	2322489	ExcessHet	0	none	0	0	82	1e-6
chr19-006743615-CGG-CGGGGGGGGGTGGGGGGGGGGGGGGG	chr19	6743615	CGG	CGGGGGGGGGTGGGGGGGGGGGGGGG	2322489	ExcessHet	0	none	0	0	82	1e-6
chr19-006743615-CGG-CGGGGGGGGGTGGGGGGGGGGGGGGGGG	chr19	6743615	CGG	CGGGGGGGGGTGGGGGGGGGGGGGGGGG	2322489	ExcessHet	0	none	0	0	82	1e-6
chr19-006743615-CGG-CGGGGGGGGGTGGGGGGGGGGGGGGGGGGG	chr19	6743615	CGG	CGGGGGGGGGTGGGGGGGGGGGGGGGGGGG	2322489	ExcessHet	0	none	0	0	82	1e-6
chr19-006743615-CGG-CGGGGGGGGTGGGGGGGGGGGGGGGGG	chr19	6743615	CGG	CGGGGGGGGTGGGGGGGGGGGGGGGGG	2322489	ExcessHet	0	none	0	0	82	1e-6
chr19-006743615-CGG-CGGGGGGGGTGGGGGGGGGGGGGGGGGGGGG	chr19	6743615	CGG	CGGGGGGGGTGGGGGGGGGGGGGGGGGGGGG	2322489	ExcessHet	0	none	0	0	82	1e-6
chr19-006743615-CGG-CGGGGGGGTGGGGGGGGGGGGGGG	chr19	6743615	CGG	CGGGGGGGTGGGGGGGGGGGGGGG	2322489	ExcessHet	0	none	0	0	82	1e-6
chr19-006743615-CGG-CGGGGGGGTGGGGGGGGGGGGGGGGG	chr19	6743615	CGG	CGGGGGGGTGGGGGGGGGGGGGGGGG	2322489	ExcessHet	0	none	0	0	82	1e-6
chr19-006743615-CGG-CGGGGGTGGGGGGGGGG	chr19	6743615	CGG	CGGGGGTGGGGGGGGGG	2322489	ExcessHet	0	none	0	0	82	1e-6
chr19-006743615-CGG-CGGGGGTGGGGGGGGGGGGGGGGG	chr19	6743615	CGG	CGGGGGTGGGGGGGGGGGGGGGGG	2322489	ExcessHet	0	none	9e-6	0	82	9e-6
chr19-006743615-CGG-CGGGGTGGGGGGGGGGGGGG	chr19	6743615	CGG	CGGGGTGGGGGGGGGGGGGG	2322489	ExcessHet	0	none	0	0	82	1e-6
chr19-006743615-CGG-CGGGGTGGGGGTGGGGGGGGGGGGGGGGG	chr19	6743615	CGG	CGGGGTGGGGGTGGGGGGGGGGGGGGGGG	2322489	ExcessHet	0	none	0	0	82	1e-6
chr19-006743615-CGG-CGTGGGGGGGGGGGG	chr19	6743615	CGG	CGTGGGGGGGGGGGG	2322489	ExcessHet	0	none	0	0	82	1e-6
chr19-006743615-CGG-GGG	chr19	6743615	CGG	GGG	2322489	ExcessHet	0	none	0.01325999999999998	0	82	0.01325999999999998
chr19-006743616-G-*	chr19	6743616	G	*	2979	VQSRTrancheSNP99.70to99.80	0	none	0.186029	32	112	0.186029
chr19-006743616-G-A	chr19	6743616	G	A	2979	VQSRTrancheSNP99.70to99.80	2.297e-5	sas	9e-6	0	112	2.297e-5
chr19-006743616-G-C	chr19	6743616	G	C	2979	VQSRTrancheSNP99.70to99.80	0.0044851	afr	0	0	112	0.0044851
chr19-006743623-G-*	chr19	6743623	G	*	12979925	PASS	0	none	0	0	128	1e-6
chr19-006743623-G-C	chr19	6743623	G	C	12979925	PASS	0.64655	eas	0.4786939999999994	59	128	0.64655
chr19-006743623-G-GC	chr19	6743623	G	GC	12979925	PASS	2.2105e-4	sas	3.3800000000000046e-4	0	128	3.3800000000000046e-4
chr19-006743623-G-GGC	chr19	6743623	G	GGC	12979925	PASS	1.6766e-4	amr	1.27e-4	0	128	1.6766e-4
chr19-006743623-G-GGGGC	chr19	6743623	G	GGGGC	12979925	PASS	4.768e-5	sas	9e-6	0	128	4.768e-5
chr19-006743623-G-GGGGGGC	chr19	6743623	G	GGGGGGC	12979925	PASS	0.0016223	amr	6.330000000000003e-4	0	128	0.0016223
chr19-006743623-G-GGGGGGGGGGGC	chr19	6743623	G	GGGGGGGGGGGC	12979925	PASS	2.2e-6	nfe	0	0	128	2.2e-6
chr19-006743623-G-GGGGGGGGGGGGC	chr19	6743623	G	GGGGGGGGGGGGC	12979925	PASS	0	none	0	0	128	1e-6
chr19-006743623-G-GGGGGGGGGGGGGGGGGGGA	chr19	6743623	G	GGGGGGGGGGGGGGGGGGGA	12979925	PASS	0	none	0	0	128	1e-6
chr19-006743623-G-GGGTGGGGGGGGGGGGGGGGGGC	chr19	6743623	G	GGGTGGGGGGGGGGGGGGGGGGC	12979925	PASS	0	none	0	0	128	1e-6
chr19-006743623-G-GGGTGGGGGGGGGGGGGGGGGGGGC	chr19	6743623	G	GGGTGGGGGGGGGGGGGGGGGGGGC	12979925	PASS	0	none	0	0	128	1e-6
chr19-006743623-G-GGGTGGGGGGGGGGGGGGGGGGGGGGC	chr19	6743623	G	GGGTGGGGGGGGGGGGGGGGGGGGGGC	12979925	PASS	0	none	0	0	128	1e-6
chr19-006743623-G-GTGGGGGGGGGGGGGGGGGGC	chr19	6743623	G	GTGGGGGGGGGGGGGGGGGGC	12979925	PASS	0	none	0	0	128	1e-6
chr19-006743824-C-G	chr19	6743824	C	G	8613	PASS	0	none	0	0	134	1e-6
chr19-006743824-C-T	chr19	6743824	C	T	8613	PASS	0.0025128	afr	1.0799999999999996e-4	1	134	0.0025128
chr19-006744707-G-C	chr19	6744707	G	C	1029821	PASS	0.058303	mid	0.02966400000000001	5	134	0.058303
chr19-006744751-A-C	chr19	6744751	A	C	31411308	PASS	0.83815	nfe	0.8122330000000003	115	134	0.83815
chr19-006744892-A-C	chr19	6744892	A	C	499236	PASS	0.033962	sas	0.01322599999999998	4	134	0.033962
chr19-006744898-C-T	chr19	6744898	C	T	788857	PASS	0.033068	sas	0.016749	2	134	0.033068
chr19-006745073-C-T	chr19	6745073	C	T	120884	PASS	0.01679	sas	0.006965	1	134	0.01679
chr19-006745094-T-A	chr19	6745094	T	A	14685283	PASS	0	none	0	0	134	1e-6
chr19-006745094-T-C	chr19	6745094	T	C	14685283	PASS	0.92393	afr	0.8405400000000006	119	134	0.92393
chr19-006745127-G-A	chr19	6745127	G	A	5543311	PASS	0.43101	nfe	0.3744019999999995	61	134	0.43101
chr19-006745146-C-CACTGGAGGGAAGGAAGGCGGGCA	chr19	6745146	C	CACTGGAGGGAAGGAAGGCGGGCA	7139102	PASS	0	none	0	0	134	1e-6
chr19-006745146-C-CG	chr19	6745146	C	CG	7139102	PASS	4.2115e-4	sas	8.9e-5	0	134	4.2115e-4
chr19-006745146-C-CGGGCA	chr19	6745146	C	CGGGCA	7139102	PASS	0.53672	afr	0.3732939999999995	53	134	0.53672
chr19-006745146-C-T	chr19	6745146	C	T	7139102	PASS	0.0023632	afr	5.180000000000002e-4	0	134	0.0023632
chr19-006745170-C-T	chr19	6745170	C	T	307109	PASS	0.038131	nfe	0.02775100000000002	5	132	0.038131
chr19-006745952-A-C	chr19	6745952	A	C	254	PASS	0	none	6.100000000000004e-4	0	130	6.100000000000004e-4
chr19-006745953-T-G	chr19	6745953	T	G	142	PASS	3.012e-5	eas	2.5100000000000014e-4	0	126	2.5100000000000014e-4
chr19-006745979-A-AGG	chr19	6745979	A	AGG	3870	VQSRTrancheINDEL99.50to99.90	0	none	0	0	96	1e-6
chr19-006745979-A-AGGG	chr19	6745979	A	AGGG	3870	VQSRTrancheINDEL99.50to99.90	0	none	5.2999999999999994e-5	0	96	5.2999999999999994e-5
chr19-006745979-A-AGGGG	chr19	6745979	A	AGGGG	3870	VQSRTrancheINDEL99.50to99.90	0	none	0	0	96	1e-6
chr19-006745979-A-AGGGGGG	chr19	6745979	A	AGGGGGG	3870	VQSRTrancheINDEL99.50to99.90	0	none	7.099999999999998e-5	0	96	7.099999999999998e-5
chr19-006745979-A-AGGGGGGGG	chr19	6745979	A	AGGGGGGGG	3870	VQSRTrancheINDEL99.50to99.90	0	none	0	0	96	1e-6
chr19-006745979-A-AGGGGGGGGG	chr19	6745979	A	AGGGGGGGGG	3870	VQSRTrancheINDEL99.50to99.90	0	none	0	0	96	1e-6
chr19-006745979-A-C	chr19	6745979	A	C	3870	VQSRTrancheINDEL99.50to99.90	3.168e-5	sas	0.003445	0	96	0.003445
chr19-006745979-A-G	chr19	6745979	A	G	3870	VQSRTrancheINDEL99.50to99.90	0	none	0	0	96	1e-6
chr19-006745979-A-T	chr19	6745979	A	T	3870	VQSRTrancheINDEL99.50to99.90	0	none	9e-6	0	96	9e-6
chr19-006745980-T-G	chr19	6745980	T	G	3708	VQSRTrancheINDEL99.90to99.95	0	none	3.600000000000004e-4	0	88	3.600000000000004e-4
chr19-006745980-T-TG	chr19	6745980	T	TG	3708	VQSRTrancheINDEL99.90to99.95	0	none	2.09e-4	0	88	2.09e-4
chr19-006745980-T-TGG	chr19	6745980	T	TGG	3708	VQSRTrancheINDEL99.90to99.95	0	none	5.2999999999999994e-5	0	88	5.2999999999999994e-5
chr19-006745980-T-TGGG	chr19	6745980	T	TGGG	3708	VQSRTrancheINDEL99.90to99.95	1.13e-6	nfe	5.630000000000005e-4	0	88	5.630000000000005e-4
chr19-006745980-T-TGGGG	chr19	6745980	T	TGGGG	3708	VQSRTrancheINDEL99.90to99.95	0	none	4.04e-4	0	88	4.04e-4
chr19-006745980-T-TGGGGG	chr19	6745980	T	TGGGGG	3708	VQSRTrancheINDEL99.90to99.95	0	none	2.09e-4	0	88	2.09e-4
chr19-006745980-T-TGGGGGG	chr19	6745980	T	TGGGGGG	3708	VQSRTrancheINDEL99.90to99.95	0	none	1.0799999999999996e-4	0	88	1.0799999999999996e-4
chr19-006745980-T-TGGGGGGG	chr19	6745980	T	TGGGGGGG	3708	VQSRTrancheINDEL99.90to99.95	0	none	7.099999999999998e-5	0	88	7.099999999999998e-5
chr19-006745980-T-TGGGGGGGG	chr19	6745980	T	TGGGGGGGG	3708	VQSRTrancheINDEL99.90to99.95	0	none	7.099999999999998e-5	0	88	7.099999999999998e-5
chr19-006745980-T-TGGGGGGGGG	chr19	6745980	T	TGGGGGGGGG	3708	VQSRTrancheINDEL99.90to99.95	0	none	8.9e-5	0	88	8.9e-5
chr19-006745980-T-TGGGGGGGGGG	chr19	6745980	T	TGGGGGGGGGG	3708	VQSRTrancheINDEL99.90to99.95	0	none	2.2000000000000003e-5	0	88	2.2000000000000003e-5
chr19-006745980-T-TGGGGGGGGGGG	chr19	6745980	T	TGGGGGGGGGGG	3708	VQSRTrancheINDEL99.90to99.95	0	none	5.2999999999999994e-5	0	88	5.2999999999999994e-5
chr19-006745980-T-TGGGGGGGGGGGGCGGGG	chr19	6745980	T	TGGGGGGGGGGGGCGGGG	3708	VQSRTrancheINDEL99.90to99.95	0	none	0	0	88	1e-6
chr19-006745980-T-TGGGGGGGGGGGGGGGGGG	chr19	6745980	T	TGGGGGGGGGGGGGGGGGG	3708	VQSRTrancheINDEL99.90to99.95	0	none	0	0	88	1e-6
chr19-006745980-T-TTGG	chr19	6745980	T	TTGG	3708	VQSRTrancheINDEL99.90to99.95	0	none	2.2000000000000003e-5	0	88	2.2000000000000003e-5
chr19-006745980-T-TTGGG	chr19	6745980	T	TTGGG	3708	VQSRTrancheINDEL99.90to99.95	0	none	5.2999999999999994e-5	0	88	5.2999999999999994e-5
chr19-006745980-T-TTGGGG	chr19	6745980	T	TTGGGG	3708	VQSRTrancheINDEL99.90to99.95	0	none	9e-6	0	88	9e-6
chr19-006745980-T-TTGGGGG	chr19	6745980	T	TTGGGGG	3708	VQSRTrancheINDEL99.90to99.95	0	none	0	0	88	1e-6
chr19-006745982-CCCCCCCACCCCTTCAACCTATCCCCCTCCCCGGCCCCCGCCGGTAGCCTCG-*	chr19	6745982	CCCCCCCACCCCTTCAACCTATCCCCCTCCCCGGCCCCCGCCGGTAGCCTCG	*	1186	VQSRTrancheINDEL99.90to99.95	0	none	0	0	0	1e-6
chr19-006745982-CCCCCCCACCCCTTCAACCTATCCCCCTCCCCGGCCCCCGCCGGTAGCCTCG-ACCCCCCACCCCTTCAACCTATCCCCCTCCCCGGCCCCCGCCGGTAGCCTCG	chr19	6745982	CCCCCCCACCCCTTCAACCTATCCCCCTCCCCGGCCCCCGCCGGTAGCCTCG	ACCCCCCACCCCTTCAACCTATCCCCCTCCCCGGCCCCCGCCGGTAGCCTCG	1186	VQSRTrancheINDEL99.90to99.95	0	none	8.9e-5	0	0	8.9e-5
chr19-006745982-CCCCCCCACCCCTTCAACCTATCCCCCTCCCCGGCCCCCGCCGGTAGCCTCG-C	chr19	6745982	CCCCCCCACCCCTTCAACCTATCCCCCTCCCCGGCCCCCGCCGGTAGCCTCG	C	1186	VQSRTrancheINDEL99.90to99.95	0	none	3.6999999999999985e-5	0	0	3.6999999999999985e-5
chr19-006745982-CCCCCCCACCCCTTCAACCTATCCCCCTCCCCGGCCCCCGCCGGTAGCCTCG-CTCCCCCCACCCCTTCAACCTATCCCCCTCCCCGGCCCCCGCCGGTAGCCTCG	chr19	6745982	CCCCCCCACCCCTTCAACCTATCCCCCTCCCCGGCCCCCGCCGGTAGCCTCG	CTCCCCCCACCCCTTCAACCTATCCCCCTCCCCGGCCCCCGCCGGTAGCCTCG	1186	VQSRTrancheINDEL99.90to99.95	0	none	0	0	0	1e-6
chr19-006745982-CCCCCCCACCCCTTCAACCTATCCCCCTCCCCGGCCCCCGCCGGTAGCCTCG-GCCCCCCACCCCTTCAACCTATCCCCCTCCCCGGCCCCCGCCGGTAGCCTCG	chr19	6745982	CCCCCCCACCCCTTCAACCTATCCCCCTCCCCGGCCCCCGCCGGTAGCCTCG	GCCCCCCACCCCTTCAACCTATCCCCCTCCCCGGCCCCCGCCGGTAGCCTCG	1186	VQSRTrancheINDEL99.90to99.95	0	none	0.00181099999999999	0	0	0.00181099999999999
chr19-006745982-CCCCCCCACCCCTTCAACCTATCCCCCTCCCCGGCCCCCGCCGGTAGCCTCG-TCCCCCCACCCCTTCAACCTATCCCCCTCCCCGGCCCCCGCCGGTAGCCTCG	chr19	6745982	CCCCCCCACCCCTTCAACCTATCCCCCTCCCCGGCCCCCGCCGGTAGCCTCG	TCCCCCCACCCCTTCAACCTATCCCCCTCCCCGGCCCCCGCCGGTAGCCTCG	1186	VQSRTrancheINDEL99.90to99.95	0	none	1.6699999999999994e-4	0	0	1.6699999999999994e-4
chr19-006745984-C-*	chr19	6745984	C	*	188477	PASS	0	none	3.6999999999999985e-5	0	2	3.6999999999999985e-5
chr19-006745984-C-A	chr19	6745984	C	A	188477	PASS	0	none	0	0	2	1e-6
chr19-006745984-C-T	chr19	6745984	C	T	188477	PASS	0.051414	nfe	0.03671100000000002	0	2	0.051414
chr19-006745989-A-*	chr19	6745989	A	*	42483	VQSRTrancheSNP99.70to99.80	0	none	1.6699999999999994e-4	0	4	1.6699999999999994e-4
chr19-006745989-A-C	chr19	6745989	A	C	42483	VQSRTrancheSNP99.70to99.80	0.014062	eas	0.05556400000000001	0	4	0.05556400000000001
chr19-006745994-T-*	chr19	6745994	T	*	9720	PASS	0	none	8.180000000000003e-4	0	2	8.180000000000003e-4
chr19-006745994-T-A	chr19	6745994	T	A	9720	PASS	9.1755e-4	eas	0.002033	0	2	0.002033
chr19-006745994-T-C	chr19	6745994	T	C	9720	PASS	6.7477e-4	amr	0.00986699999999998	0	2	0.00986699999999998
chr19-006745994-T-G	chr19	6745994	T	G	9720	PASS	2.3787e-4	eas	8.9e-5	0	2	2.3787e-4
chr19-006746040-A-*	chr19	6746040	A	*	26639	VQSRTrancheSNP99.80to99.90	0	none	0	0	44	1e-6
chr19-006746040-A-C	chr19	6746040	A	C	26639	VQSRTrancheSNP99.80to99.90	0.035796	sas	0.027076	0	44	0.035796
chr19-006746040-A-G	chr19	6746040	A	G	26639	VQSRTrancheSNP99.80to99.90	0	none	0	0	44	1e-6
chr19-006746040-A-T	chr19	6746040	A	T	26639	VQSRTrancheSNP99.80to99.90	0	none	3.6999999999999985e-5	0	44	3.6999999999999985e-5
chr19-006746045-T-A	chr19	6746045	T	A	16753	PASS	0.017709	eas	0.005324	1	30	0.017709
chr19-006746045-T-C	chr19	6746045	T	C	16753	PASS	0.0093466	sas	0.00792699999999998	0	30	0.0093466
chr19-006746045-T-G	chr19	6746045	T	G	16753	PASS	1.7027e-4	nfe	1.27e-4	0	30	1.7027e-4
chr19-006746047-T-A	chr19	6746047	T	A	3808	VQSRTrancheINDEL99.50to99.90	0.0015999	eas	9.370000000000004e-4	1	28	0.0015999
chr19-006746047-T-C	chr19	6746047	T	C	3808	VQSRTrancheINDEL99.50to99.90	5.1646e-4	sas	0.00168899999999999	0	28	0.00168899999999999
chr19-006746047-T-G	chr19	6746047	T	G	3808	VQSRTrancheINDEL99.50to99.90	5.47e-6	nfe	3.6999999999999985e-5	0	28	3.6999999999999985e-5
chr19-006746047-T-TC	chr19	6746047	T	TC	3808	VQSRTrancheINDEL99.50to99.90	7.58e-6	nfe	2.2000000000000003e-5	0	28	2.2000000000000003e-5
chr19-006746054-TGG-*	chr19	6746054	TGG	*	2154	VQSRTrancheINDEL99.50to99.90	0	none	2.2000000000000003e-5	0	28	2.2000000000000003e-5
chr19-006746054-TGG-AGG	chr19	6746054	TGG	AGG	2154	VQSRTrancheINDEL99.50to99.90	0	none	5.630000000000005e-4	0	28	5.630000000000005e-4
chr19-006746054-TGG-CGG	chr19	6746054	TGG	CGG	2154	VQSRTrancheINDEL99.50to99.90	0	none	5.170000000000003e-4	1	28	5.170000000000003e-4
chr19-006746054-TGG-GGG	chr19	6746054	TGG	GGG	2154	VQSRTrancheINDEL99.50to99.90	0	none	1.6699999999999994e-4	0	28	1.6699999999999994e-4
chr19-006746054-TGG-T	chr19	6746054	TGG	T	2154	VQSRTrancheINDEL99.50to99.90	0	none	0	0	28	1e-6
chr19-006746054-TGG-TGGG	chr19	6746054	TGG	TGGG	2154	VQSRTrancheINDEL99.50to99.90	0	none	3.6999999999999985e-5	0	28	3.6999999999999985e-5
chr19-006746065-G-A	chr19	6746065	G	A	154821	PASS	0.083251	sas	0.01691100000000002	3	28	0.083251
chr19-006746065-G-C	chr19	6746065	G	C	154821	PASS	0	none	5.2999999999999994e-5	0	28	5.2999999999999994e-5
chr19-006746439-A-C	chr19	6746439	A	C	307643	PASS	0.017671	sas	0.01220299999999999	1	134	0.017671
chr19-006750137-GTC-*	chr19	6750137	GTC	*	8439	VQSRTrancheINDEL99.95to100.00	0	none	4.730000000000005e-4	0	128	4.730000000000005e-4
chr19-006750137-GTC-G	chr19	6750137	GTC	G	8439	VQSRTrancheINDEL99.95to100.00	5.7095e-4	nfe	0.003017	0	128	0.003017
chr19-006750137-GTC-GGGGGGGCTC	chr19	6750137	GTC	GGGGGGGCTC	8439	VQSRTrancheINDEL99.95to100.00	0	none	0	0	128	1e-6
chr19-006750137-GTC-GGGGGGGGGGGGTTC	chr19	6750137	GTC	GGGGGGGGGGGGTTC	8439	VQSRTrancheINDEL99.95to100.00	0	none	0	0	128	1e-6
chr19-006750137-GTC-GGGGGGGGGGTTC	chr19	6750137	GTC	GGGGGGGGGGTTC	8439	VQSRTrancheINDEL99.95to100.00	0	none	0	0	128	1e-6
chr19-006750137-GTC-TTC	chr19	6750137	GTC	TTC	8439	VQSRTrancheINDEL99.95to100.00	0	none	9e-6	0	128	9e-6
chr19-006750138-T-*	chr19	6750138	T	*	1529	VQSRTrancheINDEL99.90to99.95	0	none	0.003641	0	30	0.003641
chr19-006750138-T-C	chr19	6750138	T	C	1529	VQSRTrancheINDEL99.90to99.95	3.57e-6	nfe	0	0	30	3.57e-6
chr19-006750138-T-G	chr19	6750138	T	G	1529	VQSRTrancheINDEL99.90to99.95	0.0010244	eas	0.00151699999999999	0	30	0.00151699999999999
chr19-006750138-T-TGGG	chr19	6750138	T	TGGG	1529	VQSRTrancheINDEL99.90to99.95	0	none	0	0	30	1e-6
chr19-006750138-T-TGGGGGGGGGGGG	chr19	6750138	T	TGGGGGGGGGGGG	1529	VQSRTrancheINDEL99.90to99.95	0	none	0	0	30	1e-6
chr19-006750139-C-*	chr19	6750139	C	*	18869	VQSRTrancheINDEL99.95to100.00	0	none	0.003591	0	34	0.003591
chr19-006750139-C-CAGGGGGGGGGGGGGGGGGGGGGGG	chr19	6750139	C	CAGGGGGGGGGGGGGGGGGGGGGGG	18869	VQSRTrancheINDEL99.95to100.00	0	none	0	0	34	1e-6
chr19-006750139-C-CCAGGGGGGGGGGGGGGGGGGGGGG	chr19	6750139	C	CCAGGGGGGGGGGGGGGGGGGGGGG	18869	VQSRTrancheINDEL99.95to100.00	0	none	9e-6	0	34	9e-6
chr19-006750139-C-CG	chr19	6750139	C	CG	18869	VQSRTrancheINDEL99.95to100.00	5.433e-5	amr	0	0	34	5.433e-5
chr19-006750139-C-CGGGGGGGGGG	chr19	6750139	C	CGGGGGGGGGG	18869	VQSRTrancheINDEL99.95to100.00	0	none	0	1	34	1e-6
chr19-006750139-C-CGGGGGGGGGGG	chr19	6750139	C	CGGGGGGGGGGG	18869	VQSRTrancheINDEL99.95to100.00	0	none	0	1	34	1e-6
chr19-006750139-C-CGGGGGGGGGGGG	chr19	6750139	C	CGGGGGGGGGGGG	18869	VQSRTrancheINDEL99.95to100.00	0	none	0	0	34	1e-6
chr19-006750139-C-CGGGGGGGGGGGGGG	chr19	6750139	C	CGGGGGGGGGGGGGG	18869	VQSRTrancheINDEL99.95to100.00	0	none	0	0	34	1e-6
chr19-006750139-C-G	chr19	6750139	C	G	18869	VQSRTrancheINDEL99.95to100.00	0.019374	amr	0.006739	0	34	0.019374
chr19-006750143-G-A	chr19	6750143	G	A	3221	VQSRTrancheINDEL99.95to100.00	9.71e-6	amr	3.6999999999999985e-5	0	70	3.6999999999999985e-5
chr19-006750143-G-C	chr19	6750143	G	C	3221	VQSRTrancheINDEL99.95to100.00	0.0019205	nfe	2.2000000000000003e-5	0	70	0.0019205
chr19-006750143-G-GC	chr19	6750143	G	GC	3221	VQSRTrancheINDEL99.95to100.00	2.401e-5	nfe	0	0	70	2.401e-5
chr19-006750143-G-GGGGGGC	chr19	6750143	G	GGGGGGC	3221	VQSRTrancheINDEL99.95to100.00	6.21e-6	nfe	0	0	70	6.21e-6
chr19-006750143-G-GGGGGGGC	chr19	6750143	G	GGGGGGGC	3221	VQSRTrancheINDEL99.95to100.00	7.326e-5	nfe	1.0799999999999996e-4	0	70	1.0799999999999996e-4
chr19-006750143-G-GGGGGGGGC	chr19	6750143	G	GGGGGGGGC	3221	VQSRTrancheINDEL99.95to100.00	2.122e-5	nfe	2.2000000000000003e-5	0	70	2.2000000000000003e-5
chr19-006750143-G-GGGGGGGGGC	chr19	6750143	G	GGGGGGGGGC	3221	VQSRTrancheINDEL99.95to100.00	3.174e-5	nfe	0	0	70	3.174e-5
chr19-006750143-G-GGGGGGGGGGC	chr19	6750143	G	GGGGGGGGGGC	3221	VQSRTrancheINDEL99.95to100.00	1.26e-5	nfe	9e-6	0	70	1.26e-5
chr19-006750143-G-GGGGGGGGGGGC	chr19	6750143	G	GGGGGGGGGGGC	3221	VQSRTrancheINDEL99.95to100.00	3.466e-5	nfe	9e-6	0	70	3.466e-5
chr19-006750143-G-GGGGGGGGGGGGC	chr19	6750143	G	GGGGGGGGGGGGC	3221	VQSRTrancheINDEL99.95to100.00	3.862e-5	nfe	2.2000000000000003e-5	0	70	3.862e-5
chr19-006750143-G-GGGGGGGGGGGGGC	chr19	6750143	G	GGGGGGGGGGGGGC	3221	VQSRTrancheINDEL99.95to100.00	1.71e-6	nfe	3.6999999999999985e-5	0	70	3.6999999999999985e-5
chr19-006750143-G-GGGGGGGGGGGGGGC	chr19	6750143	G	GGGGGGGGGGGGGGC	3221	VQSRTrancheINDEL99.95to100.00	1.549e-5	nfe	1.0799999999999996e-4	0	70	1.0799999999999996e-4
chr19-006750143-G-GGGGGGGGGGGGGGGC	chr19	6750143	G	GGGGGGGGGGGGGGGC	3221	VQSRTrancheINDEL99.95to100.00	6.21e-6	nfe	5.2999999999999994e-5	0	70	5.2999999999999994e-5
chr19-006750143-G-GGGGGGGGGGGGGGGGC	chr19	6750143	G	GGGGGGGGGGGGGGGGC	3221	VQSRTrancheINDEL99.95to100.00	4.745e-5	nfe	8.9e-5	0	70	8.9e-5
chr19-006750143-G-GGGGGGGGGGGGGGGGGGGGGGA	chr19	6750143	G	GGGGGGGGGGGGGGGGGGGGGGA	3221	VQSRTrancheINDEL99.95to100.00	0	none	0	0	70	1e-6
chr19-006750143-G-GGGGGGGGGGGGGGGGGGGGGGC	chr19	6750143	G	GGGGGGGGGGGGGGGGGGGGGGC	3221	VQSRTrancheINDEL99.95to100.00	0	none	0	0	70	1e-6
chr19-006750143-G-GGGGGGGGGGGGGGT	chr19	6750143	G	GGGGGGGGGGGGGGT	3221	VQSRTrancheINDEL99.95to100.00	0	none	0	0	70	1e-6
chr19-006750143-G-GGGGGGGGGT	chr19	6750143	G	GGGGGGGGGT	3221	VQSRTrancheINDEL99.95to100.00	0	none	0	0	70	1e-6
chr19-006750193-C-T	chr19	6750193	C	T	5049624	PASS	0.28101	afr	0.169194	18	134	0.28101
chr19-006750268-G-A	chr19	6750268	G	A	243275	PASS	0.011411	nfe	0.005596	3	134	0.011411
chr19-006750268-G-C	chr19	6750268	G	C	243275	PASS	3e-7	nfe	0	0	134	1e-6
chr19-006750375-C-A	chr19	6750375	C	A	900690	PASS	0.01714	mid	0.01178399999999999	4	134	0.01714
chr19-006750375-C-G	chr19	6750375	C	G	900690	PASS	0.0022117	eas	3.6999999999999985e-5	0	134	0.0022117
chr19-006750375-C-T	chr19	6750375	C	T	900690	PASS	0.045871	afr	0.006008	0	134	0.045871
chr19-006750951-G-A	chr19	6750951	G	A	38452	PASS	0.024674	afr	0.002265	1	134	0.024674
chr19-006751018-AT-A	chr19	6751018	AT	A	2053720.97	PASS	0.27996	afr	0.183014	29	134	0.27996
chr19-006751050-AC-A	chr19	6751050	AC	A	4365	VQSRTrancheINDEL99.90to99.95	0	none	0	0	104	1e-6
chr19-006751050-AC-CC	chr19	6751050	AC	CC	4365	VQSRTrancheINDEL99.90to99.95	0	none	0.003192	2	104	0.003192
chr19-006751056-A-C	chr19	6751056	A	C	15010	PASS	0.0051619	eas	0.00804499999999999	4	94	0.00804499999999999
chr19-006751057-T-A	chr19	6751057	T	A	345696	ExcessHet	0.25467	nfe	0.07834700000000001	30	92	0.25467
chr19-006751057-T-C	chr19	6751057	T	C	345696	ExcessHet	0	none	0	0	92	1e-6
chr19-006751057-T-G	chr19	6751057	T	G	345696	ExcessHet	2.2958e-4	eas	0.00110699999999999	0	92	0.00110699999999999
chr19-006751062-G-A	chr19	6751062	G	A	2002	PASS	3.4e-7	nfe	5.2999999999999994e-5	0	80	5.2999999999999994e-5
chr19-006751062-G-C	chr19	6751062	G	C	2002	PASS	5.4923e-4	eas	8.200000000000003e-4	1	80	8.200000000000003e-4
chr19-006751268-A-*	chr19	6751268	A	*	6672034	PASS	0	none	0	0	134	1e-6
chr19-006751268-A-G	chr19	6751268	A	G	6672034	PASS	0.28433	afr	0.192204	29	134	0.28433
chr19-006751270-C-G	chr19	6751270	C	G	6680267	PASS	0	none	0	0	134	1e-6
chr19-006751270-C-T	chr19	6751270	C	T	6680267	PASS	0.28438	afr	0.19207	29	134	0.28438
chr19-006751282-T-G	chr19	6751282	T	G	4735425	PASS	0.28485	afr	0.192312	29	134	0.28485
chr19-006751337-C-A	chr19	6751337	C	A	43141	PASS	0.003242	nfe	0.002766	1	134	0.003242
chr19-006751484-GAAAA-*	chr19	6751484	GAAAA	*	283514	ExcessHet	0	none	7.260000000000005e-4	0	88	7.260000000000005e-4
chr19-006751484-GAAAA-AAAAA	chr19	6751484	GAAAA	AAAAA	283514	ExcessHet	0	none	0.00129999999999999	0	88	0.00129999999999999
chr19-006751484-GAAAA-G	chr19	6751484	GAAAA	G	283514	ExcessHet	0	none	0	0	88	1e-6
chr19-006751484-GAAAA-GA	chr19	6751484	GAAAA	GA	283514	ExcessHet	0	none	9e-6	0	88	9e-6
chr19-006751484-GAAAA-GAA	chr19	6751484	GAAAA	GAA	283514	ExcessHet	0	none	0.002013	0	88	0.002013
chr19-006751484-GAAAA-GAAA	chr19	6751484	GAAAA	GAAA	283514	ExcessHet	0	none	0.10887000000000002	23	88	0.10887000000000002
chr19-006751484-GAAAA-GAAAAA	chr19	6751484	GAAAA	GAAAAA	283514	ExcessHet	0	none	0.05243400000000002	14	88	0.05243400000000002
chr19-006751484-GAAAA-GAAAAAA	chr19	6751484	GAAAA	GAAAAAA	283514	ExcessHet	0	none	6.560000000000002e-4	0	88	6.560000000000002e-4
chr19-006751484-GAAAA-GAAAAAAA	chr19	6751484	GAAAA	GAAAAAAA	283514	ExcessHet	0	none	0	0	88	1e-6
chr19-006751484-GAAAA-GAAAAAAAA	chr19	6751484	GAAAA	GAAAAAAAA	283514	ExcessHet	0	none	0	0	88	1e-6
chr19-006751484-GAAAA-TAAAA	chr19	6751484	GAAAA	TAAAA	283514	ExcessHet	0	none	7.099999999999998e-5	0	88	7.099999999999998e-5
chr19-006751485-A-*	chr19	6751485	A	*	1596	PASS	0	none	0.11218200000000005	23	74	0.11218200000000005
chr19-006751485-A-AAG	chr19	6751485	A	AAG	1596	PASS	1.1399e-4	afr	9e-6	0	74	1.1399e-4
chr19-006751485-A-G	chr19	6751485	A	G	1596	PASS	5.901e-4	sas	2.9400000000000004e-4	0	74	5.901e-4
chr19-006752022-AC-A	chr19	6752022	AC	A	57950.97	PASS	0.041066	nfe	0.03114400000000001	0	0	0.041066
chr19-006752423-T-C	chr19	6752423	T	C	1509743	PASS	0.35009	afr	0.167227	30	134	0.35009
chr19-006752431-TCAC-T	chr19	6752431	TCAC	T	480842.97	PASS	0.075748	mid	0.04142500000000001	9	134	0.075748
chr19-006753758-G-A	chr19	6753758	G	A	3236145	PASS	0.24753	afr	0.17447300000000002	29	134	0.24753
chr19-006754082-G-A	chr19	6754082	G	A	23418	PASS	0.0015945	nfe	5.180000000000002e-4	1	134	0.0015945
chr19-006754177-T-C	chr19	6754177	T	C	13945022	PASS	0.48741	afr	0.27950299999999956	38	134	0.48741
chr19-006754602-A-G	chr19	6754602	A	G	1115872	PASS	0.18001	afr	0.02435900000000001	1	134	0.18001
chr19-006754763-C-A	chr19	6754763	C	A	55450704	PASS	0.99844	nfe	0.9908650000000004	134	134	0.99844
chr19-006754996-T-C	chr19	6754996	T	C	14499105	PASS	0.45526	afr	0.28506499999999985	38	134	0.45526
chr19-006755144-T-C	chr19	6755144	T	C	2705509	PASS	0.10122	nfe	0.07897200000000001	9	134	0.10122
chr19-006758150-AT-*	chr19	6758150	AT	*	1255	PASS	0	none	9e-6	0	0	9e-6
chr19-006758150-AT-A	chr19	6758150	AT	A	1255	PASS	0	none	3.150000000000005e-4	0	0	3.150000000000005e-4
chr19-006758150-AT-ATT	chr19	6758150	AT	ATT	1255	PASS	0	none	8.9e-5	0	0	8.9e-5
chr19-006758150-AT-TT	chr19	6758150	AT	TT	1255	PASS	0	none	2.93e-4	0	0	2.93e-4
chr19-006759047-C-T	chr19	6759047	C	T	337076	PASS	0.39505	sas	0.15561900000000004	0	0	0.39505
chr19-006759117-CTTTT-C	chr19	6759117	CTTTT	C	126824	VQSRTrancheINDEL95.00to96.00	0	none	3.6999999999999985e-5	0	0	3.6999999999999985e-5
chr19-006759117-CTTTT-CT	chr19	6759117	CTTTT	CT	126824	VQSRTrancheINDEL95.00to96.00	0	none	4.480000000000004e-4	0	0	4.480000000000004e-4
chr19-006759117-CTTTT-CTT	chr19	6759117	CTTTT	CTT	126824	VQSRTrancheINDEL95.00to96.00	0	none	0.004069	0	0	0.004069
chr19-006759117-CTTTT-CTTT	chr19	6759117	CTTTT	CTTT	126824	VQSRTrancheINDEL95.00to96.00	0	none	0.034853	0	0	0.034853
chr19-006759117-CTTTT-CTTTTT	chr19	6759117	CTTTT	CTTTTT	126824	VQSRTrancheINDEL95.00to96.00	0	none	0.03347500000000002	0	0	0.03347500000000002
chr19-006759117-CTTTT-CTTTTTT	chr19	6759117	CTTTT	CTTTTTT	126824	VQSRTrancheINDEL95.00to96.00	0	none	0.003284	0	0	0.003284
chr19-006759117-CTTTT-CTTTTTTT	chr19	6759117	CTTTT	CTTTTTTT	126824	VQSRTrancheINDEL95.00to96.00	0	none	2.500000000000001e-4	0	0	2.500000000000001e-4
chr19-006759117-CTTTT-CTTTTTTTTT	chr19	6759117	CTTTT	CTTTTTTTTT	126824	VQSRTrancheINDEL95.00to96.00	0	none	0	0	0	1e-6
chr19-006759117-CTTTT-CTTTTTTTTTTT	chr19	6759117	CTTTT	CTTTTTTTTTTT	126824	VQSRTrancheINDEL95.00to96.00	0	none	9e-6	0	0	9e-6
chr19-006759117-CTTTT-TTTTT	chr19	6759117	CTTTT	TTTTT	126824	VQSRTrancheINDEL95.00to96.00	0	none	0	0	0	1e-6
chr19-006759340-T-C	chr19	6759340	T	C	33223	PASS	0.10213	afr	0.005477	0	26	0.10213
chr19-006759359-G-A	chr19	6759359	G	A	1553258	PASS	0.25742	mid	0.228002	3	28	0.25742
chr19-006759620-C-T	chr19	6759620	C	T	750273	PASS	0.038747	sas	0.031603	4	134	0.038747
chr19-006759732-C-T	chr19	6759732	C	T	174368	PASS	0.011231	mid	0.00943299999999999	3	134	0.011231
chr19-006759780-T-C	chr19	6759780	T	C	70107	PASS	0.11137	afr	0.005904	1	124	0.11137
chr19-006759791-T-C	chr19	6759791	T	C	25478	PASS	0.023753	afr	0.00189099999999999	1	124	0.023753
chr19-006760488-G-A	chr19	6760488	G	A	960713	PASS	0.11573	afr	0.07524700000000002	9	134	0.11573
chr19-006760509-A-G	chr19	6760509	A	G	1266988	PASS	0.23436	afr	0.08117100000000002	10	134	0.23436
chr19-006760555-CAAAA-AAAAA	chr19	6760555	CAAAA	AAAAA	1383523	ExcessHet	0	none	9e-6	0	116	9e-6
chr19-006760555-CAAAA-C	chr19	6760555	CAAAA	C	1383523	ExcessHet	1.39e-6	nfe	3.6999999999999985e-5	0	116	3.6999999999999985e-5
chr19-006760555-CAAAA-CA	chr19	6760555	CAAAA	CA	1383523	ExcessHet	0	none	7.270000000000005e-4	0	116	7.270000000000005e-4
chr19-006760555-CAAAA-CAA	chr19	6760555	CAAAA	CAA	1383523	ExcessHet	0	none	0.027367	2	116	0.027367
chr19-006760555-CAAAA-CAAA	chr19	6760555	CAAAA	CAAA	1383523	ExcessHet	0	none	0.32660399999999956	41	116	0.32660399999999956
chr19-006760555-CAAAA-CAAAAA	chr19	6760555	CAAAA	CAAAAA	1383523	ExcessHet	0	none	0.065225	11	116	0.065225
chr19-006760555-CAAAA-CAAAAAA	chr19	6760555	CAAAA	CAAAAAA	1383523	ExcessHet	0	none	8.920000000000005e-4	1	116	8.920000000000005e-4
chr19-006760555-CAAAA-CAAAAAAA	chr19	6760555	CAAAA	CAAAAAAA	1383523	ExcessHet	0	none	9e-6	0	116	9e-6
chr19-006760790-C-T	chr19	6760790	C	T	13758	PASS	2.4561e-4	nfe	1.88e-4	1	134	2.4561e-4
chr19-006760963-T-C	chr19	6760963	T	C	9038722	PASS	0.42139	afr	0.233057	26	134	0.42139
chr19-006760997-A-G	chr19	6760997	A	G	6668950	PASS	0.28121	afr	0.14888300000000002	17	132	0.28121
chr19-006761000-T-G	chr19	6761000	T	G	9614617	PASS	0.42124	afr	0.233192	26	134	0.42124
chr19-006761139-T-G	chr19	6761139	T	G	45379	PASS	0.012022	afr	0.002364	1	134	0.012022
chr19-006761166-C-G	chr19	6761166	C	G	3243823	PASS	0	none	0	0	132	1e-6
chr19-006761166-C-T	chr19	6761166	C	T	3243823	PASS	0.34178	afr	0.207991	25	132	0.34178
chr19-006761272-G-A	chr19	6761272	G	A	442083	PASS	2.1373e-4	sas	9e-6	0	96	2.1373e-4
chr19-006761272-G-C	chr19	6761272	G	C	442083	PASS	0.21748	afr	0.073911	8	96	0.21748
chr19-006763707-A-G	chr19	6763707	A	G	4610321	PASS	0.42196	afr	0.232032	26	134	0.42196
chr19-006763847-A-T	chr19	6763847	A	T	501	VQSRTrancheSNP99.80to99.90	7.2122e-4	eas	5.160000000000003e-4	1	12	7.2122e-4
chr19-006763868-C-A	chr19	6763868	C	A	659	PASS	4.0824e-4	eas	0.00112899999999999	1	44	0.00112899999999999
chr19-006763868-C-T	chr19	6763868	C	T	659	PASS	0	none	0	0	44	1e-6
chr19-006763874-C-A	chr19	6763874	C	A	2420	VQSRTrancheSNP99.90to99.95	6.292e-5	amr	3.3700000000000044e-4	0	58	3.3700000000000044e-4
chr19-006763874-C-T	chr19	6763874	C	T	2420	VQSRTrancheSNP99.90to99.95	8.7174e-4	sas	0.00246	0	58	0.00246
chr19-006763877-C-A	chr19	6763877	C	A	6078	VQSRTrancheSNP99.90to99.95	0.0014047	afr	0.002134	0	30	0.002134
chr19-006763877-C-T	chr19	6763877	C	T	6078	VQSRTrancheSNP99.90to99.95	0.0068381	sas	0.006635	0	30	0.0068381
chr19-006763895-T-A	chr19	6763895	T	A	379	PASS	1.039e-5	nfe	2.2000000000000003e-5	0	36	2.2000000000000003e-5
chr19-006763895-T-C	chr19	6763895	T	C	379	PASS	4.33e-6	nfe	3.590000000000004e-4	0	36	3.590000000000004e-4
chr19-006763900-CAAATCTT-*	chr19	6763900	CAAATCTT	*	22376	VQSRTrancheINDEL99.50to99.90	0	none	2.2000000000000003e-5	0	14	2.2000000000000003e-5
chr19-006763900-CAAATCTT-AAAATCTT	chr19	6763900	CAAATCTT	AAAATCTT	22376	VQSRTrancheINDEL99.50to99.90	0	none	0.02793000000000001	1	14	0.02793000000000001
chr19-006763900-CAAATCTT-C	chr19	6763900	CAAATCTT	C	22376	VQSRTrancheINDEL99.50to99.90	0	none	0	0	14	1e-6
chr19-006763900-CAAATCTT-CAAAAATCTT	chr19	6763900	CAAATCTT	CAAAAATCTT	22376	VQSRTrancheINDEL99.50to99.90	0	none	0	0	14	1e-6
chr19-006763900-CAAATCTT-CAATCTT	chr19	6763900	CAAATCTT	CAATCTT	22376	VQSRTrancheINDEL99.50to99.90	0	none	3.6999999999999985e-5	0	14	3.6999999999999985e-5
chr19-006763903-ATCTTT-*	chr19	6763903	ATCTTT	*	47218	PASS	0	none	0.00178799999999999	0	40	0.00178799999999999
chr19-006763903-ATCTTT-A	chr19	6763903	ATCTTT	A	47218	PASS	0	none	0	0	40	1e-6
chr19-006763903-ATCTTT-AACTCTTT	chr19	6763903	ATCTTT	AACTCTTT	47218	PASS	0	none	0	0	40	1e-6
chr19-006763903-ATCTTT-AATTCTTT	chr19	6763903	ATCTTT	AATTCTTT	47218	PASS	0	none	3.6999999999999985e-5	0	40	3.6999999999999985e-5
chr19-006763903-ATCTTT-AT	chr19	6763903	ATCTTT	AT	47218	PASS	0	none	1.47e-4	0	40	1.47e-4
chr19-006763903-ATCTTT-ATATTCTTT	chr19	6763903	ATCTTT	ATATTCTTT	47218	PASS	0	none	5.2999999999999994e-5	0	40	5.2999999999999994e-5
chr19-006763903-ATCTTT-ATATTTCTTT	chr19	6763903	ATCTTT	ATATTTCTTT	47218	PASS	0	none	2.2000000000000003e-5	0	40	2.2000000000000003e-5
chr19-006763903-ATCTTT-ATATTTTCTTT	chr19	6763903	ATCTTT	ATATTTTCTTT	47218	PASS	0	none	0	0	40	1e-6
chr19-006763903-ATCTTT-ATATTTTTCTTT	chr19	6763903	ATCTTT	ATATTTTTCTTT	47218	PASS	0	none	0	0	40	1e-6
chr19-006763903-ATCTTT-ATT	chr19	6763903	ATCTTT	ATT	47218	PASS	0	none	3.8200000000000034e-4	0	40	3.8200000000000034e-4
chr19-006763903-ATCTTT-ATTCTTT	chr19	6763903	ATCTTT	ATTCTTT	47218	PASS	0	none	2.720000000000003e-4	0	40	2.720000000000003e-4
chr19-006763903-ATCTTT-ATTT	chr19	6763903	ATCTTT	ATTT	47218	PASS	0	none	0.00127399999999999	0	40	0.00127399999999999
chr19-006763903-ATCTTT-ATTTCTTT	chr19	6763903	ATCTTT	ATTTCTTT	47218	PASS	0	none	6.999999999999998e-5	0	40	6.999999999999998e-5
chr19-006763903-ATCTTT-ATTTTCTTT	chr19	6763903	ATCTTT	ATTTTCTTT	47218	PASS	0	none	5.2999999999999994e-5	0	40	5.2999999999999994e-5
chr19-006763903-ATCTTT-ATTTTTCTTT	chr19	6763903	ATCTTT	ATTTTTCTTT	47218	PASS	0	none	1.0799999999999996e-4	0	40	1.0799999999999996e-4
chr19-006763903-ATCTTT-ATTTTTTCTTT	chr19	6763903	ATCTTT	ATTTTTTCTTT	47218	PASS	0	none	5.2999999999999994e-5	0	40	5.2999999999999994e-5
chr19-006763903-ATCTTT-CTCTTT	chr19	6763903	ATCTTT	CTCTTT	47218	PASS	0	none	9e-6	0	40	9e-6
chr19-006763903-ATCTTT-GTCTTT	chr19	6763903	ATCTTT	GTCTTT	47218	PASS	0	none	0	0	40	1e-6
chr19-006763903-ATCTTT-TTCTTT	chr19	6763903	ATCTTT	TTCTTT	47218	PASS	0	none	0.006895	0	40	0.006895
chr19-006763904-TC-*	chr19	6763904	TC	*	2020	VQSRTrancheINDEL95.00to96.00	0	none	0.003872	0	18	0.003872
chr19-006763904-TC-AC	chr19	6763904	TC	AC	2020	VQSRTrancheINDEL95.00to96.00	0	none	1.6699999999999994e-4	0	18	1.6699999999999994e-4
chr19-006763904-TC-T	chr19	6763904	TC	T	2020	VQSRTrancheINDEL95.00to96.00	6.6292e-4	nfe	0.00134799999999999	0	18	0.00134799999999999
chr19-006763904-TC-TAC	chr19	6763904	TC	TAC	2020	VQSRTrancheINDEL95.00to96.00	0	none	7.020000000000006e-4	0	18	7.020000000000006e-4
chr19-006763905-CTTTTTTTTTTTTTTTT-*	chr19	6763905	CTTTTTTTTTTTTTTTT	*	819129	PASS	0	none	0.004758	0	2	0.004758
chr19-006763905-CTTTTTTTTTTTTTTTT-ATTTTTTTTTTTTTTTT	chr19	6763905	CTTTTTTTTTTTTTTTT	ATTTTTTTTTTTTTTTT	819129	PASS	0	none	0.002232	0	2	0.002232
chr19-006763905-CTTTTTTTTTTTTTTTT-C	chr19	6763905	CTTTTTTTTTTTTTTTT	C	819129	PASS	0	none	9e-6	0	2	9e-6
chr19-006763905-CTTTTTTTTTTTTTTTT-CTTTT	chr19	6763905	CTTTTTTTTTTTTTTTT	CTTTT	819129	PASS	0	none	9e-6	0	2	9e-6
chr19-006763905-CTTTTTTTTTTTTTTTT-CTTTTT	chr19	6763905	CTTTTTTTTTTTTTTTT	CTTTTT	819129	PASS	0	none	9e-6	0	2	9e-6
chr19-006763905-CTTTTTTTTTTTTTTTT-CTTTTTTT	chr19	6763905	CTTTTTTTTTTTTTTTT	CTTTTTTT	819129	PASS	0	none	5.2999999999999994e-5	0	2	5.2999999999999994e-5
chr19-006763905-CTTTTTTTTTTTTTTTT-CTTTTTTTT	chr19	6763905	CTTTTTTTTTTTTTTTT	CTTTTTTTT	819129	PASS	0	none	1.6699999999999994e-4	0	2	1.6699999999999994e-4
chr19-006763905-CTTTTTTTTTTTTTTTT-CTTTTTTTTT	chr19	6763905	CTTTTTTTTTTTTTTTT	CTTTTTTTTT	819129	PASS	0	none	2.720000000000003e-4	0	2	2.720000000000003e-4
chr19-006763905-CTTTTTTTTTTTTTTTT-CTTTTTTTTTT	chr19	6763905	CTTTTTTTTTTTTTTTT	CTTTTTTTTTT	819129	PASS	0	none	0.002356	0	2	0.002356
chr19-006763905-CTTTTTTTTTTTTTTTT-CTTTTTTTTTTT	chr19	6763905	CTTTTTTTTTTTTTTTT	CTTTTTTTTTTT	819129	PASS	0	none	0.007612	0	2	0.007612
chr19-006763905-CTTTTTTTTTTTTTTTT-CTTTTTTTTTTTT	chr19	6763905	CTTTTTTTTTTTTTTTT	CTTTTTTTTTTTT	819129	PASS	0	none	0.022006	0	2	0.022006
chr19-006763905-CTTTTTTTTTTTTTTTT-CTTTTTTTTTTTTT	chr19	6763905	CTTTTTTTTTTTTTTTT	CTTTTTTTTTTTTT	819129	PASS	0	none	0.05317000000000001	0	2	0.05317000000000001
chr19-006763905-CTTTTTTTTTTTTTTTT-CTTTTTTTTTTTTTT	chr19	6763905	CTTTTTTTTTTTTTTTT	CTTTTTTTTTTTTTT	819129	PASS	0	none	0.111225	0	2	0.111225
chr19-006763905-CTTTTTTTTTTTTTTTT-CTTTTTTTTTTTTTTT	chr19	6763905	CTTTTTTTTTTTTTTTT	CTTTTTTTTTTTTTTT	819129	PASS	0	none	0.12145700000000002	0	2	0.12145700000000002
chr19-006763905-CTTTTTTTTTTTTTTTT-CTTTTTTTTTTTTTTTTT	chr19	6763905	CTTTTTTTTTTTTTTTT	CTTTTTTTTTTTTTTTTT	819129	PASS	0	none	0.05128	0	2	0.05128
chr19-006763905-CTTTTTTTTTTTTTTTT-CTTTTTTTTTTTTTTTTTT	chr19	6763905	CTTTTTTTTTTTTTTTT	CTTTTTTTTTTTTTTTTTT	819129	PASS	0	none	0.01007599999999999	0	2	0.01007599999999999
chr19-006763905-CTTTTTTTTTTTTTTTT-CTTTTTTTTTTTTTTTTTTT	chr19	6763905	CTTTTTTTTTTTTTTTT	CTTTTTTTTTTTTTTTTTTT	819129	PASS	0	none	0.003411	0	2	0.003411
chr19-006763905-CTTTTTTTTTTTTTTTT-CTTTTTTTTTTTTTTTTTTTT	chr19	6763905	CTTTTTTTTTTTTTTTT	CTTTTTTTTTTTTTTTTTTTT	819129	PASS	0	none	0.003943	0	2	0.003943
chr19-006763905-CTTTTTTTTTTTTTTTT-CTTTTTTTTTTTTTTTTTTTTT	chr19	6763905	CTTTTTTTTTTTTTTTT	CTTTTTTTTTTTTTTTTTTTTT	819129	PASS	0	none	0.004095	0	2	0.004095
chr19-006763905-CTTTTTTTTTTTTTTTT-CTTTTTTTTTTTTTTTTTTTTTT	chr19	6763905	CTTTTTTTTTTTTTTTT	CTTTTTTTTTTTTTTTTTTTTTT	819129	PASS	0	none	0.00124899999999999	0	2	0.00124899999999999
chr19-006763905-CTTTTTTTTTTTTTTTT-CTTTTTTTTTTTTTTTTTTTTTTT	chr19	6763905	CTTTTTTTTTTTTTTTT	CTTTTTTTTTTTTTTTTTTTTTTT	819129	PASS	0	none	2.500000000000001e-4	0	2	2.500000000000001e-4
chr19-006763905-CTTTTTTTTTTTTTTTT-CTTTTTTTTTTTTTTTTTTTTTTTT	chr19	6763905	CTTTTTTTTTTTTTTTT	CTTTTTTTTTTTTTTTTTTTTTTTT	819129	PASS	0	none	5.2999999999999994e-5	0	2	5.2999999999999994e-5
chr19-006763905-CTTTTTTTTTTTTTTTT-CTTTTTTTTTTTTTTTTTTTTTTTTTTT	chr19	6763905	CTTTTTTTTTTTTTTTT	CTTTTTTTTTTTTTTTTTTTTTTTTTTT	819129	PASS	0	none	0	0	2	1e-6
chr19-006763905-CTTTTTTTTTTTTTTTT-CTTTTTTTTTTTTTTTTTTTTTTTTTTTTT	chr19	6763905	CTTTTTTTTTTTTTTTT	CTTTTTTTTTTTTTTTTTTTTTTTTTTTTT	819129	PASS	0	none	0	0	2	1e-6
chr19-006763905-CTTTTTTTTTTTTTTTT-CTTTTTTTTTTTTTTTTTTTTTTTTTTTTTTT	chr19	6763905	CTTTTTTTTTTTTTTTT	CTTTTTTTTTTTTTTTTTTTTTTTTTTTTTTT	819129	PASS	0	none	0	0	2	1e-6
chr19-006763905-CTTTTTTTTTTTTTTTT-GTTTTTTTTTTTTTTTT	chr19	6763905	CTTTTTTTTTTTTTTTT	GTTTTTTTTTTTTTTTT	819129	PASS	0	none	0	0	2	1e-6
chr19-006763905-CTTTTTTTTTTTTTTTT-TTTTTTTTTTTTTTTTT	chr19	6763905	CTTTTTTTTTTTTTTTT	TTTTTTTTTTTTTTTTT	819129	PASS	0	none	0.006039	0	2	0.006039
chr19-006763906-T-*	chr19	6763906	T	*	1531	VQSRTrancheINDEL97.00to99.00	0	none	0.3030569999999994	0	2	0.3030569999999994
chr19-006763906-T-A	chr19	6763906	T	A	1531	VQSRTrancheINDEL97.00to99.00	0.0013096	nfe	0.00112799999999999	0	2	0.0013096
chr19-006763906-T-G	chr19	6763906	T	G	1531	VQSRTrancheINDEL97.00to99.00	0	none	0	0	2	1e-6
chr19-006763906-T-TTA	chr19	6763906	T	TTA	1531	VQSRTrancheINDEL97.00to99.00	0	none	5.2999999999999994e-5	0	2	5.2999999999999994e-5
chr19-006763907-T-*	chr19	6763907	T	*	1783	VQSRTrancheINDEL99.50to99.90	0	none	0.203447	0	12	0.203447
chr19-006763907-T-A	chr19	6763907	T	A	1783	VQSRTrancheINDEL99.50to99.90	8.6417e-4	amr	0.00132299999999999	0	12	0.00132299999999999
chr19-006763907-T-C	chr19	6763907	T	C	1783	VQSRTrancheINDEL99.50to99.90	0	none	0	0	12	1e-6
chr19-006763907-T-TA	chr19	6763907	T	TA	1783	VQSRTrancheINDEL99.50to99.90	6.2341e-4	afr	0	0	12	6.2341e-4
chr19-006763908-T-*	chr19	6763908	T	*	4856	PASS	0	none	0.098548	1	26	0.098548
chr19-006763908-T-A	chr19	6763908	T	A	4856	PASS	1.4594e-4	nfe	2.2899999999999996e-4	0	26	2.2899999999999996e-4
chr19-006763908-T-C	chr19	6763908	T	C	4856	PASS	0.0080525	afr	0.00144499999999999	0	26	0.0080525
chr19-006763909-T-*	chr19	6763909	T	*	1810	PASS	0	none	0.03934100000000001	0	46	0.03934100000000001
chr19-006763909-T-A	chr19	6763909	T	A	1810	PASS	1.613e-5	nfe	3.6999999999999985e-5	0	46	3.6999999999999985e-5
chr19-006763909-T-C	chr19	6763909	T	C	1810	PASS	0.0010621	afr	4.490000000000005e-4	0	46	0.0010621
chr19-006763910-T-*	chr19	6763910	T	*	913	VQSRTrancheSNP99.80to99.90	0	none	0.01332899999999999	0	58	0.01332899999999999
chr19-006763910-T-A	chr19	6763910	T	A	913	VQSRTrancheSNP99.80to99.90	0	none	0	0	58	1e-6
chr19-006763910-T-C	chr19	6763910	T	C	913	VQSRTrancheSNP99.80to99.90	3.0532e-4	afr	1.6699999999999994e-4	0	58	3.0532e-4
chr19-006763911-T-*	chr19	6763911	T	*	211	VQSRTrancheSNP99.70to99.80	0	none	0.003721	0	68	0.003721
chr19-006763911-T-C	chr19	6763911	T	C	211	VQSRTrancheSNP99.70to99.80	2.4986e-4	afr	2.2000000000000003e-5	0	68	2.4986e-4
chr19-006763912-T-*	chr19	6763912	T	*	112	PASS	0	none	9.150000000000004e-4	0	74	9.150000000000004e-4
chr19-006763912-T-C	chr19	6763912	T	C	112	PASS	0	none	3.6999999999999985e-5	0	74	3.6999999999999985e-5
chr19-006772634-C-*	chr19	6772634	C	*	5764	PASS	0	none	2.9400000000000004e-4	0	126	2.9400000000000004e-4
chr19-006772634-C-A	chr19	6772634	C	A	5764	PASS	2.573e-5	nfe	2.2000000000000003e-5	1	126	2.573e-5
chr19-006772634-C-CT	chr19	6772634	C	CT	5764	PASS	2.484e-5	afr	1.0799999999999996e-4	0	126	1.0799999999999996e-4
chr19-006772635-C-T	chr19	6772635	C	T	52592	PASS	0.027361	afr	0.00229	1	134	0.027361
chr19-006772861-G-A	chr19	6772861	G	A	7926455	PASS	2.62e-6	nfe	0	0	134	2.62e-6
chr19-006772861-G-C	chr19	6772861	G	C	7926455	PASS	0.20012	sas	0.129249	18	134	0.20012
chr19-006772861-G-T	chr19	6772861	G	T	7926455	PASS	0.0010322	afr	0.00110799999999999	0	134	0.00110799999999999
chr19-006784105-T-*	chr19	6784105	T	*	27262	PASS	0	none	0	0	130	1e-6
chr19-006784105-T-A	chr19	6784105	T	A	27262	PASS	0.0054532	mid	0.003397	2	130	0.0054532
chr19-006784153-T-C	chr19	6784153	T	C	177392	PASS	0.045147	sas	0.01677499999999999	2	134	0.045147
chr19-006784216-C-T	chr19	6784216	C	T	474448	PASS	0.16077	afr	0.03234700000000001	3	134	0.16077
chr19-006820940-C-T	chr19	6820940	C	T	9234137	PASS	0.73987	afr	0.6468430000000007	91	132	0.73987
chr19-006821534-C-T	chr19	6821534	C	T	3457778	PASS	0.20919	afr	0.135166	17	134	0.20919
chr19-006821614-C-T	chr19	6821614	C	T	6463281	PASS	0.16433	nfe	0.14558	21	134	0.16433
chr19-006821920-G-C	chr19	6821920	G	C	7931449	PASS	0.41349	afr	0.195628	22	134	0.41349
chr19-006821940-C-T	chr19	6821940	C	T	207255	PASS	0.013409	mid	0.005185	2	134	0.013409
chr19-006821945-G-A	chr19	6821945	G	A	129389	PASS	0.0073921	mid	0.00249	1	134	0.0073921
chr19-006822188-G-A	chr19	6822188	G	A	1734701	PASS	0.22636	afr	0.036311	1	134	0.22636
chr19-006822208-T-C	chr19	6822208	T	C	8551013	PASS	0.2802	afr	0.194091	25	134	0.2802
chr19-006822369-CG-AG	chr19	6822369	CG	AG	861840	PASS	0	none	5.2999999999999994e-5	0	30	5.2999999999999994e-5
chr19-006822369-CG-C	chr19	6822369	CG	C	861840	PASS	0.095339	nfe	0.024449	4	30	0.095339
chr19-006822369-CG-CGG	chr19	6822369	CG	CGG	861840	PASS	0	none	6.999999999999998e-5	0	30	6.999999999999998e-5
chr19-006822369-CG-GG	chr19	6822369	CG	GG	861840	PASS	0	none	0.002035	0	30	0.002035
chr19-006825019-T-C	chr19	6825019	T	C	471676	PASS	0.1412	eas	0.01288499999999999	2	134	0.1412
chr19-006825021-T-C	chr19	6825021	T	C	12415909	PASS	0.41919	eas	0.32730399999999954	46	134	0.41919
chr19-006825296-C-T	chr19	6825296	C	T	362602	PASS	0.1399	eas	0.01325199999999998	1	134	0.1399
chr19-006825536-G-A	chr19	6825536	G	A	191271	PASS	0.027605	nfe	0.01590600000000002	3	134	0.027605
chr19-006826619-G-A	chr19	6826619	G	A	223924	PASS	0.0075822	nfe	0.006809	2	134	0.0075822
chr19-006826743-C-T	chr19	6826743	C	T	20674	PASS	0.0029457	sas	6.340000000000003e-4	1	134	0.0029457
chr19-006826767-G-A	chr19	6826767	G	A	409684	PASS	0.055538	eas	0.02036400000000001	3	134	0.055538
chr19-006826796-G-T	chr19	6826796	G	T	13178	PASS	0.0017012	sas	4.500000000000005e-4	1	134	0.0017012
chr19-006827099-A-G	chr19	6827099	A	G	826066	PASS	0.26962	nfe	0.172508	3	8	0.26962
chr19-006828029-G-C	chr19	6828029	G	C	9768325	PASS	0.44167	nfe	0.3724829999999995	59	134	0.44167
chr19-006828562-A-G	chr19	6828562	A	G	703952	PASS	0.044176	afr	0.015722	3	134	0.044176
chr19-006828778-TG-T	chr19	6828778	TG	T	685512.97	PASS	0.021277	afr	0.01299	3	134	0.021277
chr19-006829026-T-*	chr19	6829026	T	*	270	PASS	0	none	0	0	134	1e-6
chr19-006829026-T-C	chr19	6829026	T	C	270	PASS	4.8e-7	nfe	0	1	134	1e-6
chr19-006832049-T-A	chr19	6832049	T	A	7534905	PASS	0.45241	sas	0.3608619999999999	55	134	0.45241
chr19-006832054-G-T	chr19	6832054	G	T	67652	PASS	0.0058369	mid	0.002165	1	134	0.0058369
chr19-006833036-C-T	chr19	6833036	C	T	19292	PASS	0.0031089	nfe	0.00117999999999999	1	126	0.0031089
chr19-006833061-C-T	chr19	6833061	C	T	8277594	PASS	0.70004	nfe	0.6453300000000007	87	126	0.70004
chr19-006833151-CTTTTT-C	chr19	6833151	CTTTTT	C	2846410	ExcessHet	0	none	0	0	134	1e-6
chr19-006833151-CTTTTT-CT	chr19	6833151	CTTTTT	CT	2846410	ExcessHet	0	none	7.099999999999998e-5	0	134	7.099999999999998e-5
chr19-006833151-CTTTTT-CTT	chr19	6833151	CTTTTT	CTT	2846410	ExcessHet	0	none	0.00191599999999999	0	134	0.00191599999999999
chr19-006833151-CTTTTT-CTTT	chr19	6833151	CTTTTT	CTTT	2846410	ExcessHet	0	none	0.043451	5	134	0.043451
chr19-006833151-CTTTTT-CTTTT	chr19	6833151	CTTTTT	CTTTT	2846410	ExcessHet	0	none	0.3983509999999993	59	134	0.3983509999999993
chr19-006833151-CTTTTT-CTTTTTT	chr19	6833151	CTTTTT	CTTTTTT	2846410	ExcessHet	0	none	0.04238400000000002	3	134	0.04238400000000002
chr19-006833151-CTTTTT-CTTTTTTT	chr19	6833151	CTTTTT	CTTTTTTT	2846410	ExcessHet	0	none	6.100000000000004e-4	0	134	6.100000000000004e-4
chr19-006833151-CTTTTT-CTTTTTTTT	chr19	6833151	CTTTTT	CTTTTTTTT	2846410	ExcessHet	0	none	0	0	134	1e-6
chr19-006833151-CTTTTT-TTTTTT	chr19	6833151	CTTTTT	TTTTTT	2846410	ExcessHet	0	none	0	0	134	1e-6
chr19-006833199-G-A	chr19	6833199	G	A	202070	PASS	0.012059	nfe	0.00883399999999999	1	134	0.012059
chr19-006833643-G-T	chr19	6833643	G	T	9469	PASS	5.116e-4	nfe	1.6699999999999994e-4	1	134	5.116e-4
chr19-006833766-A-G	chr19	6833766	A	G	38258099	PASS	0.87215	sas	0.8612920000000006	113	134	0.87215
chr19-006833978-G-T	chr19	6833978	G	T	28816835	PASS	0.86323	nfe	0.7781040000000007	110	134	0.86323
chr19-006834085-C-T	chr19	6834085	C	T	796	PASS	5.027e-5	nfe	9e-6	1	132	5.027e-5
chr19-006836260-A-C	chr19	6836260	A	C	8961181	PASS	0.89602	nfe	0.8315010000000003	117	132	0.89602
chr19-006836833-GACACACACACACACACACACACACACACAC-G	chr19	6836833	GACACACACACACACACACACACACACACAC	G	18327799.97	PASS	3.065e-5	nfe	0	0	116	3.065e-5
chr19-006836833-GACACACACACACACACACACACACACACAC-GAC	chr19	6836833	GACACACACACACACACACACACACACACAC	GAC	18327799.97	PASS	0	none	1.0799999999999996e-4	0	116	1.0799999999999996e-4
chr19-006836833-GACACACACACACACACACACACACACACAC-GACAC	chr19	6836833	GACACACACACACACACACACACACACACAC	GACAC	18327799.97	PASS	0	none	0.00836099999999999	2	116	0.00836099999999999
chr19-006836833-GACACACACACACACACACACACACACACAC-GACACAC	chr19	6836833	GACACACACACACACACACACACACACACAC	GACACAC	18327799.97	PASS	0	none	0.213668	30	116	0.213668
chr19-006836833-GACACACACACACACACACACACACACACAC-GACACACAC	chr19	6836833	GACACACACACACACACACACACACACACAC	GACACACAC	18327799.97	PASS	0	none	0.5292650000000007	69	116	0.5292650000000007
chr19-006836833-GACACACACACACACACACACACACACACAC-GACACACACAC	chr19	6836833	GACACACACACACACACACACACACACACAC	GACACACACAC	18327799.97	PASS	0	none	0.01091499999999999	1	116	0.01091499999999999
chr19-006836833-GACACACACACACACACACACACACACACAC-GACACACACACAC	chr19	6836833	GACACACACACACACACACACACACACACAC	GACACACACACAC	18327799.97	PASS	0	none	1.47e-4	0	116	1.47e-4
chr19-006836833-GACACACACACACACACACACACACACACAC-GACACACACACACAC	chr19	6836833	GACACACACACACACACACACACACACACAC	GACACACACACACAC	18327799.97	PASS	0	none	5.2999999999999994e-5	0	116	5.2999999999999994e-5
chr19-006836833-GACACACACACACACACACACACACACACAC-GACACACACACACACAC	chr19	6836833	GACACACACACACACACACACACACACACAC	GACACACACACACACAC	18327799.97	PASS	0	none	2.2000000000000003e-5	0	116	2.2000000000000003e-5
chr19-006836833-GACACACACACACACACACACACACACACAC-GACACACACACACACACAC	chr19	6836833	GACACACACACACACACACACACACACACAC	GACACACACACACACACAC	18327799.97	PASS	0	none	3.6999999999999985e-5	0	116	3.6999999999999985e-5
chr19-006836833-GACACACACACACACACACACACACACACAC-GACACACACACACACACACAC	chr19	6836833	GACACACACACACACACACACACACACACAC	GACACACACACACACACACAC	18327799.97	PASS	0	none	0.00181599999999999	0	116	0.00181599999999999
chr19-006836833-GACACACACACACACACACACACACACACAC-GACACACACACACACACACACAC	chr19	6836833	GACACACACACACACACACACACACACACAC	GACACACACACACACACACACAC	18327799.97	PASS	0	none	0.01348199999999999	0	116	0.01348199999999999
chr19-006836833-GACACACACACACACACACACACACACACAC-GACACACACACACACACACACACAC	chr19	6836833	GACACACACACACACACACACACACACACAC	GACACACACACACACACACACACAC	18327799.97	PASS	0	none	0.017716	1	116	0.017716
chr19-006836833-GACACACACACACACACACACACACACACAC-GACACACACACACACACACACACACAC	chr19	6836833	GACACACACACACACACACACACACACACAC	GACACACACACACACACACACACACAC	18327799.97	PASS	0	none	0.038369	0	116	0.038369
chr19-006836833-GACACACACACACACACACACACACACACAC-GACACACACACACACACACACACACACAC	chr19	6836833	GACACACACACACACACACACACACACACAC	GACACACACACACACACACACACACACAC	18327799.97	PASS	0	none	0.02813700000000001	3	116	0.02813700000000001
chr19-006836833-GACACACACACACACACACACACACACACAC-GACACACACACACACACACACACACACACACAC	chr19	6836833	GACACACACACACACACACACACACACACAC	GACACACACACACACACACACACACACACACAC	18327799.97	PASS	0	none	0.01235399999999998	1	116	0.01235399999999998
chr19-006836833-GACACACACACACACACACACACACACACAC-GACACACACACACACACACACACACACACACACAC	chr19	6836833	GACACACACACACACACACACACACACACAC	GACACACACACACACACACACACACACACACACAC	18327799.97	PASS	0	none	0.002438	2	116	0.002438
chr19-006836833-GACACACACACACACACACACACACACACAC-GACACACACACACACACACACACACACACACACACAC	chr19	6836833	GACACACACACACACACACACACACACACAC	GACACACACACACACACACACACACACACACACACAC	18327799.97	PASS	0	none	0.00130099999999999	0	116	0.00130099999999999
chr19-006836833-GACACACACACACACACACACACACACACAC-GACACACACACACACACACACACACACACACACACACAC	chr19	6836833	GACACACACACACACACACACACACACACAC	GACACACACACACACACACACACACACACACACACACAC	18327799.97	PASS	0	none	5.2999999999999994e-5	0	116	5.2999999999999994e-5
chr19-006836840-A-*	chr19	6836840	A	*	11120	PASS	0	none	0.807262	111	126	0.807262
chr19-006836840-A-G	chr19	6836840	A	G	11120	PASS	0.01742	mid	0.00115599999999999	0	126	0.01742
chr19-006836844-A-*	chr19	6836844	A	*	168834	PASS	0	none	0.7914760000000003	111	126	0.7914760000000003
chr19-006836844-A-G	chr19	6836844	A	G	168834	PASS	0.24998	mid	0.005882	0	126	0.24998
chr19-006836846-A-*	chr19	6836846	A	*	100766	PASS	0	none	0.7926120000000008	111	126	0.7926120000000008
chr19-006836846-A-G	chr19	6836846	A	G	100766	PASS	0.052558	afr	0.005439	0	126	0.052558
chr19-006836847-C-*	chr19	6836847	C	*	3616	PASS	0	none	0.7937830000000001	111	126	0.7937830000000001
chr19-006836847-C-G	chr19	6836847	C	G	3616	PASS	0	none	5.020000000000003e-4	0	126	5.020000000000003e-4
chr19-006836848-AC-*	chr19	6836848	AC	*	196961	PASS	0	none	0.791401	111	126	0.791401
chr19-006836848-AC-A	chr19	6836848	AC	A	196961	PASS	0	none	0	0	126	1e-6
chr19-006836848-AC-GC	chr19	6836848	AC	GC	196961	PASS	0	none	0.01056099999999999	0	126	0.01056099999999999
chr19-006836850-A-*	chr19	6836850	A	*	25529	PASS	0	none	0.7932340000000005	111	126	0.7932340000000005
chr19-006836850-A-G	chr19	6836850	A	G	25529	PASS	0.015228	afr	0.003416	0	126	0.015228
chr19-006836852-A-*	chr19	6836852	A	*	263	PASS	0	none	0.7934810000000003	111	126	0.7934810000000003
chr19-006836852-A-G	chr19	6836852	A	G	263	PASS	5.9973e-4	afr	6.470000000000003e-4	0	126	6.470000000000003e-4
chr19-006836854-A-*	chr19	6836854	A	*	69	PASS	0	none	0.7923360000000003	111	126	0.7923360000000003
chr19-006836854-A-G	chr19	6836854	A	G	69	PASS	0	none	5.060000000000004e-4	0	126	5.060000000000004e-4
chr19-006836855-C-*	chr19	6836855	C	*	40.97	PASS	0	none	0.7923360000000003	111	126	0.7923360000000003
chr19-006836855-C-CG	chr19	6836855	C	CG	40.97	PASS	0	none	4.600000000000005e-4	0	126	4.600000000000005e-4
chr19-006836857-C-*	chr19	6836857	C	*	40.97	VQSRTrancheINDEL99.00to99.50	0	none	0.445001	74	102	0.445001
chr19-006836857-C-CG	chr19	6836857	C	CG	40.97	VQSRTrancheINDEL99.00to99.50	1.103e-5	nfe	9e-6	0	102	1.103e-5
chr19-006836900-C-*	chr19	6836900	C	*	985255	PASS	0	none	3.6999999999999985e-5	0	132	3.6999999999999985e-5
chr19-006836900-C-T	chr19	6836900	C	T	985255	PASS	0.32431	afr	0.037799	1	132	0.32431
chr19-006837050-T-C	chr19	6837050	T	C	185997	PASS	0.0099606	nfe	0.006137	1	134	0.0099606
chr19-006843047-GTGAA-G	chr19	6843047	GTGAA	G	5078.97	VQSRTrancheINDEL95.00to96.00	2.0105e-4	nfe	0.00118099999999999	2	134	0.00118099999999999
chr19-006843047-GTGAA-GTGAATGAA	chr19	6843047	GTGAA	GTGAATGAA	5078.97	VQSRTrancheINDEL95.00to96.00	0	none	9e-6	0	134	9e-6
chr19-006847963-A-G	chr19	6847963	A	G	2726666	PASS	0.66101	afr	0.249786	29	134	0.66101
chr19-006848209-G-A	chr19	6848209	G	A	3250591	PASS	0.84216	afr	0.3715439999999995	54	124	0.84216
chr19-006850630-T-C	chr19	6850630	T	C	489574	PASS	0.041094	nfe	0.023194	7	134	0.041094
chr19-006850756-C-A	chr19	6850756	C	A	1037489	PASS	1.32e-6	nfe	9e-6	0	134	9e-6
chr19-006850756-C-T	chr19	6850756	C	T	1037489	PASS	0.077632	nfe	0.04305100000000001	7	134	0.077632
chr19-006854097-G-A	chr19	6854097	G	A	1416	PASS	2.2394e-4	amr	0	1	134	2.2394e-4
chr19-006854212-C-T	chr19	6854212	C	T	5220693	PASS	0.6156	afr	0.3058579999999994	37	134	0.6156
chr19-006857234-C-T	chr19	6857234	C	T	461242	PASS	0.054532	nfe	0.03223700000000001	8	130	0.054532
chr19-006857491-ACAATCCACAGACAAAGCCCCCTCAACAATCCACAGACAAAGCCCCCTCACCAATCACAGACAAAGCCCCTCAC-*	chr19	6857491	ACAATCCACAGACAAAGCCCCCTCAACAATCCACAGACAAAGCCCCCTCACCAATCACAGACAAAGCCCCTCAC	*	47925	PASS	0	none	0.002356	0	0	0.002356
chr19-006857491-ACAATCCACAGACAAAGCCCCCTCAACAATCCACAGACAAAGCCCCCTCACCAATCACAGACAAAGCCCCTCAC-A	chr19	6857491	ACAATCCACAGACAAAGCCCCCTCAACAATCCACAGACAAAGCCCCCTCACCAATCACAGACAAAGCCCCTCAC	A	47925	PASS	6.8072e-4	eas	8.180000000000003e-4	0	0	8.180000000000003e-4
chr19-006857491-ACAATCCACAGACAAAGCCCCCTCAACAATCCACAGACAAAGCCCCCTCACCAATCACAGACAAAGCCCCTCAC-ACAACCCACAGACAAAGCCCCCTCACCAATCCACAGACAAAGCCCCCTCAACAATCCACAGACAAAGCCCCCTCACCAATCACAGACAAAGCCCCTCAC	chr19	6857491	ACAATCCACAGACAAAGCCCCCTCAACAATCCACAGACAAAGCCCCCTCACCAATCACAGACAAAGCCCCTCAC	ACAACCCACAGACAAAGCCCCCTCACCAATCCACAGACAAAGCCCCCTCAACAATCCACAGACAAAGCCCCCTCACCAATCACAGACAAAGCCCCTCAC	47925	PASS	0	none	0	0	0	1e-6
chr19-006857491-ACAATCCACAGACAAAGCCCCCTCAACAATCCACAGACAAAGCCCCCTCACCAATCACAGACAAAGCCCCTCAC-ACAATCCACAGACAAAGCCCCCTCACCAATCCACAGACAAAGCCCCCTCAACAATCCACAGACAAAGCCCCCTCACCAATCACAGACAAAGCCCCTCAC	chr19	6857491	ACAATCCACAGACAAAGCCCCCTCAACAATCCACAGACAAAGCCCCCTCACCAATCACAGACAAAGCCCCTCAC	ACAATCCACAGACAAAGCCCCCTCACCAATCCACAGACAAAGCCCCCTCAACAATCCACAGACAAAGCCCCCTCACCAATCACAGACAAAGCCCCTCAC	47925	PASS	0	none	0.007662	0	0	0.007662
chr19-006857491-ACAATCCACAGACAAAGCCCCCTCAACAATCCACAGACAAAGCCCCCTCACCAATCACAGACAAAGCCCCTCAC-CCAATCCACAGACAAAGCCCCCTCAACAATCCACAGACAAAGCCCCCTCACCAATCACAGACAAAGCCCCTCAC	chr19	6857491	ACAATCCACAGACAAAGCCCCCTCAACAATCCACAGACAAAGCCCCCTCACCAATCACAGACAAAGCCCCTCAC	CCAATCCACAGACAAAGCCCCCTCAACAATCCACAGACAAAGCCCCCTCACCAATCACAGACAAAGCCCCTCAC	47925	PASS	0	none	8.66e-4	0	0	8.66e-4
chr19-006857491-ACAATCCACAGACAAAGCCCCCTCAACAATCCACAGACAAAGCCCCCTCACCAATCACAGACAAAGCCCCTCAC-GCAATCCACAGACAAAGCCCCCTCAACAATCCACAGACAAAGCCCCCTCACCAATCACAGACAAAGCCCCTCAC	chr19	6857491	ACAATCCACAGACAAAGCCCCCTCAACAATCCACAGACAAAGCCCCCTCACCAATCACAGACAAAGCCCCTCAC	GCAATCCACAGACAAAGCCCCCTCAACAATCCACAGACAAAGCCCCCTCACCAATCACAGACAAAGCCCCTCAC	47925	PASS	0	none	4.480000000000004e-4	0	0	4.480000000000004e-4
chr19-006887725-G-A	chr19	6887725	G	A	1488368	PASS	0.27767	eas	0.101619	12	134	0.27767
chr19-006890415-CA-AA	chr19	6890415	CA	AA	1226	VQSRTrancheINDEL99.50to99.90	0	none	2.7300000000000035e-4	0	116	2.7300000000000035e-4
chr19-006890415-CA-C	chr19	6890415	CA	C	1226	VQSRTrancheINDEL99.50to99.90	1.7855e-4	afr	3.160000000000005e-4	0	116	3.160000000000005e-4
chr19-006890421-GTTTTTTTTTTTT-G	chr19	6890421	GTTTTTTTTTTTT	G	1220546	ExcessHet	2.0785e-4	nfe	0	0	32	2.0785e-4
chr19-006890421-GTTTTTTTTTTTT-GGTTTTTTTTTTTTTT	chr19	6890421	GTTTTTTTTTTTT	GGTTTTTTTTTTTTTT	1220546	ExcessHet	0	none	0	0	32	1e-6
chr19-006890421-GTTTTTTTTTTTT-GGTTTTTTTTTTTTTTTT	chr19	6890421	GTTTTTTTTTTTT	GGTTTTTTTTTTTTTTTT	1220546	ExcessHet	0	none	0	0	32	1e-6
chr19-006890421-GTTTTTTTTTTTT-GT	chr19	6890421	GTTTTTTTTTTTT	GT	1220546	ExcessHet	0	none	0	0	32	1e-6
chr19-006890421-GTTTTTTTTTTTT-GTTTT	chr19	6890421	GTTTTTTTTTTTT	GTTTT	1220546	ExcessHet	0	none	5.2999999999999994e-5	0	32	5.2999999999999994e-5
chr19-006890421-GTTTTTTTTTTTT-GTTTTT	chr19	6890421	GTTTTTTTTTTTT	GTTTTT	1220546	ExcessHet	0	none	1.87e-4	0	32	1.87e-4
chr19-006890421-GTTTTTTTTTTTT-GTTTTTT	chr19	6890421	GTTTTTTTTTTTT	GTTTTTT	1220546	ExcessHet	0	none	0.00163999999999999	0	32	0.00163999999999999
chr19-006890421-GTTTTTTTTTTTT-GTTTTTTT	chr19	6890421	GTTTTTTTTTTTT	GTTTTTTT	1220546	ExcessHet	0	none	0.006018	0	32	0.006018
chr19-006890421-GTTTTTTTTTTTT-GTTTTTTTT	chr19	6890421	GTTTTTTTTTTTT	GTTTTTTTT	1220546	ExcessHet	0	none	0.00990099999999998	1	32	0.00990099999999998
chr19-006890421-GTTTTTTTTTTTT-GTTTTTTTTT	chr19	6890421	GTTTTTTTTTTTT	GTTTTTTTTT	1220546	ExcessHet	0	none	0.02408000000000001	0	32	0.02408000000000001
chr19-006890421-GTTTTTTTTTTTT-GTTTTTTTTTT	chr19	6890421	GTTTTTTTTTTTT	GTTTTTTTTTT	1220546	ExcessHet	0	none	0.06822600000000001	10	32	0.06822600000000001
chr19-006890421-GTTTTTTTTTTTT-GTTTTTTTTTTT	chr19	6890421	GTTTTTTTTTTTT	GTTTTTTTTTTT	1220546	ExcessHet	0	none	0.153257	5	32	0.153257
chr19-006890421-GTTTTTTTTTTTT-GTTTTTTTTTTTTT	chr19	6890421	GTTTTTTTTTTTT	GTTTTTTTTTTTTT	1220546	ExcessHet	0	none	0.15562000000000004	3	32	0.15562000000000004
chr19-006890421-GTTTTTTTTTTTT-GTTTTTTTTTTTTTT	chr19	6890421	GTTTTTTTTTTTT	GTTTTTTTTTTTTTT	1220546	ExcessHet	0	none	0.073809	0	32	0.073809
chr19-006890421-GTTTTTTTTTTTT-GTTTTTTTTTTTTTTT	chr19	6890421	GTTTTTTTTTTTT	GTTTTTTTTTTTTTTT	1220546	ExcessHet	0	none	0.027199	0	32	0.027199
chr19-006890421-GTTTTTTTTTTTT-GTTTTTTTTTTTTTTTT	chr19	6890421	GTTTTTTTTTTTT	GTTTTTTTTTTTTTTTT	1220546	ExcessHet	0	none	0.01052599999999999	0	32	0.01052599999999999
chr19-006890421-GTTTTTTTTTTTT-GTTTTTTTTTTTTTTTTT	chr19	6890421	GTTTTTTTTTTTT	GTTTTTTTTTTTTTTTTT	1220546	ExcessHet	0	none	0.004429	0	32	0.004429
chr19-006890421-GTTTTTTTTTTTT-GTTTTTTTTTTTTTTTTTT	chr19	6890421	GTTTTTTTTTTTT	GTTTTTTTTTTTTTTTTTT	1220546	ExcessHet	0	none	0.00176299999999999	0	32	0.00176299999999999
chr19-006890421-GTTTTTTTTTTTT-GTTTTTTTTTTTTTTTTTTT	chr19	6890421	GTTTTTTTTTTTT	GTTTTTTTTTTTTTTTTTTT	1220546	ExcessHet	0	none	5.170000000000003e-4	0	32	5.170000000000003e-4
chr19-006890421-GTTTTTTTTTTTT-GTTTTTTTTTTTTTTTTTTTT	chr19	6890421	GTTTTTTTTTTTT	GTTTTTTTTTTTTTTTTTTTT	1220546	ExcessHet	0	none	4.0400000000000006e-4	0	32	4.0400000000000006e-4
chr19-006890421-GTTTTTTTTTTTT-GTTTTTTTTTTTTTTTTTTTTT	chr19	6890421	GTTTTTTTTTTTT	GTTTTTTTTTTTTTTTTTTTTT	1220546	ExcessHet	0	none	1.0799999999999996e-4	0	32	1.0799999999999996e-4
chr19-006890421-GTTTTTTTTTTTT-GTTTTTTTTTTTTTTTTTTTTTT	chr19	6890421	GTTTTTTTTTTTT	GTTTTTTTTTTTTTTTTTTTTTT	1220546	ExcessHet	0	none	3.150000000000005e-4	0	32	3.150000000000005e-4
chr19-006890421-GTTTTTTTTTTTT-GTTTTTTTTTTTTTTTTTTTTTTT	chr19	6890421	GTTTTTTTTTTTT	GTTTTTTTTTTTTTTTTTTTTTTT	1220546	ExcessHet	0	none	5.630000000000005e-4	0	32	5.630000000000005e-4
chr19-006890421-GTTTTTTTTTTTT-GTTTTTTTTTTTTTTTTTTTTTTTT	chr19	6890421	GTTTTTTTTTTTT	GTTTTTTTTTTTTTTTTTTTTTTTT	1220546	ExcessHet	0	none	1.0799999999999996e-4	0	32	1.0799999999999996e-4
chr19-006890421-GTTTTTTTTTTTT-GTTTTTTTTTTTTTTTTTTTTTTTTT	chr19	6890421	GTTTTTTTTTTTT	GTTTTTTTTTTTTTTTTTTTTTTTTT	1220546	ExcessHet	0	none	1.47e-4	0	32	1.47e-4
chr19-006890421-GTTTTTTTTTTTT-GTTTTTTTTTTTTTTTTTTTTTTTTTT	chr19	6890421	GTTTTTTTTTTTT	GTTTTTTTTTTTTTTTTTTTTTTTTTT	1220546	ExcessHet	0	none	3.6999999999999985e-5	0	32	3.6999999999999985e-5
chr19-006890421-GTTTTTTTTTTTT-GTTTTTTTTTTTTTTTTTTTTTTTTTTT	chr19	6890421	GTTTTTTTTTTTT	GTTTTTTTTTTTTTTTTTTTTTTTTTTT	1220546	ExcessHet	0	none	2.2000000000000003e-5	0	32	2.2000000000000003e-5
chr19-006890421-GTTTTTTTTTTTT-GTTTTTTTTTTTTTTTTTTTTTTTTTTTT	chr19	6890421	GTTTTTTTTTTTT	GTTTTTTTTTTTTTTTTTTTTTTTTTTTT	1220546	ExcessHet	0	none	2.2000000000000003e-5	0	32	2.2000000000000003e-5
chr19-006890421-GTTTTTTTTTTTT-GTTTTTTTTTTTTTTTTTTTTTTTTTTTTTTTTTTT	chr19	6890421	GTTTTTTTTTTTT	GTTTTTTTTTTTTTTTTTTTTTTTTTTTTTTTTTTT	1220546	ExcessHet	0	none	0	0	32	1e-6
chr19-006890421-GTTTTTTTTTTTT-GTTTTTTTTTTTTTTTTTTTTTTTTTTTTTTTTTTTTTTTTTTTTT	chr19	6890421	GTTTTTTTTTTTT	GTTTTTTTTTTTTTTTTTTTTTTTTTTTTTTTTTTTTTTTTTTTTT	1220546	ExcessHet	0	none	0	0	32	1e-6
chr19-006890421-GTTTTTTTTTTTT-GTTTTTTTTTTTTTTTTTTTTTTTTTTTTTTTTTTTTTTTTTTTTTT	chr19	6890421	GTTTTTTTTTTTT	GTTTTTTTTTTTTTTTTTTTTTTTTTTTTTTTTTTTTTTTTTTTTTT	1220546	ExcessHet	0	none	0	0	32	1e-6
chr19-006890421-GTTTTTTTTTTTT-GTTTTTTTTTTTTTTTTTTTTTTTTTTTTTTTTTTTTTTTTTTTTTTT	chr19	6890421	GTTTTTTTTTTTT	GTTTTTTTTTTTTTTTTTTTTTTTTTTTTTTTTTTTTTTTTTTTTTTT	1220546	ExcessHet	0	none	8.9e-5	0	32	8.9e-5
chr19-006890421-GTTTTTTTTTTTT-GTTTTTTTTTTTTTTTTTTTTTTTTTTTTTTTTTTTTTTTTTTTTTTTT	chr19	6890421	GTTTTTTTTTTTT	GTTTTTTTTTTTTTTTTTTTTTTTTTTTTTTTTTTTTTTTTTTTTTTTT	1220546	ExcessHet	0	none	2.2000000000000003e-5	0	32	2.2000000000000003e-5
chr19-006890421-GTTTTTTTTTTTT-GTTTTTTTTTTTTTTTTTTTTTTTTTTTTTTTTTTTTTTTTTTTTTTTTT	chr19	6890421	GTTTTTTTTTTTT	GTTTTTTTTTTTTTTTTTTTTTTTTTTTTTTTTTTTTTTTTTTTTTTTTT	1220546	ExcessHet	0	none	3.6999999999999985e-5	0	32	3.6999999999999985e-5
chr19-006890421-GTTTTTTTTTTTT-GTTTTTTTTTTTTTTTTTTTTTTTTTTTTTTTTTTTTTTTTTTTTTTTTTT	chr19	6890421	GTTTTTTTTTTTT	GTTTTTTTTTTTTTTTTTTTTTTTTTTTTTTTTTTTTTTTTTTTTTTTTTT	1220546	ExcessHet	0	none	2.2000000000000003e-5	0	32	2.2000000000000003e-5
chr19-006890421-GTTTTTTTTTTTT-GTTTTTTTTTTTTTTTTTTTTTTTTTTTTTTTTTTTTTTTTTTTTTTTTTTTTTT	chr19	6890421	GTTTTTTTTTTTT	GTTTTTTTTTTTTTTTTTTTTTTTTTTTTTTTTTTTTTTTTTTTTTTTTTTTTTT	1220546	ExcessHet	0	none	0	0	32	1e-6
chr19-006890421-GTTTTTTTTTTTT-GTTTTTTTTTTTTTTTTTTTTTTTTTTTTTTTTTTTTTTTTTTTTTTTTTTTTTTTTTTTTTTTTTTTTT	chr19	6890421	GTTTTTTTTTTTT	GTTTTTTTTTTTTTTTTTTTTTTTTTTTTTTTTTTTTTTTTTTTTTTTTTTTTTTTTTTTTTTTTTTTTT	1220546	ExcessHet	0	none	0	0	32	1e-6
chr19-006890421-GTTTTTTTTTTTT-TTTTTTTTTTTTT	chr19	6890421	GTTTTTTTTTTTT	TTTTTTTTTTTTT	1220546	ExcessHet	0	none	6.090000000000004e-4	0	32	6.090000000000004e-4
chr19-006890422-T-*	chr19	6890422	T	*	938	PASS	0	none	0.2576669999999998	16	38	0.2576669999999998
chr19-006890422-T-G	chr19	6890422	T	G	938	PASS	0.0018593	nfe	0.002683	0	38	0.002683
chr19-006890423-T-*	chr19	6890423	T	*	70	VQSRTrancheINDEL95.00to96.00	0	none	0.11585	10	42	0.11585
chr19-006890423-T-G	chr19	6890423	T	G	70	VQSRTrancheINDEL95.00to96.00	9.93e-5	nfe	5.860000000000005e-4	0	42	5.860000000000005e-4
chr19-006890423-T-TTTTTTTTTTTTTTTTTTTTTTTTGTGGTTTATGGTG	chr19	6890423	T	TTTTTTTTTTTTTTTTTTTTTTTTGTGGTTTATGGTG	70	VQSRTrancheINDEL95.00to96.00	0	none	0	0	42	1e-6
chr19-006890423-T-TTTTTTTTTTTTTTTTTTTTTTTTTTGGGGGTTTTTG	chr19	6890423	T	TTTTTTTTTTTTTTTTTTTTTTTTTTGGGGGTTTTTG	70	VQSRTrancheINDEL95.00to96.00	0	none	0	0	42	1e-6
chr19-006890443-TTG-*	chr19	6890443	TTG	*	859	VQSRTrancheINDEL99.50to99.90	0	none	1.47e-4	0	110	1.47e-4
chr19-006890443-TTG-GTG	chr19	6890443	TTG	GTG	859	VQSRTrancheINDEL99.50to99.90	0	none	0	0	110	1e-6
chr19-006890443-TTG-T	chr19	6890443	TTG	T	859	VQSRTrancheINDEL99.50to99.90	4.4151e-4	afr	5.180000000000002e-4	0	110	5.180000000000002e-4
chr19-006890443-TTG-TTTTGTG	chr19	6890443	TTG	TTTTGTG	859	VQSRTrancheINDEL99.50to99.90	0	none	0	0	110	1e-6
chr19-006890444-TGGTGGTTCATGGTG-*	chr19	6890444	TGGTGGTTCATGGTG	*	21473	VQSRTrancheINDEL99.95to100.00	0	none	7.260000000000005e-4	0	106	7.260000000000005e-4
chr19-006890444-TGGTGGTTCATGGTG-CGGTGGTTCATGGTG	chr19	6890444	TGGTGGTTCATGGTG	CGGTGGTTCATGGTG	21473	VQSRTrancheINDEL99.95to100.00	0	none	0	0	106	1e-6
chr19-006890444-TGGTGGTTCATGGTG-T	chr19	6890444	TGGTGGTTCATGGTG	T	21473	VQSRTrancheINDEL99.95to100.00	0.0043215	amr	0.002363	0	106	0.0043215
chr19-006890444-TGGTGGTTCATGGTG-TGTGGTTCATGGTG	chr19	6890444	TGGTGGTTCATGGTG	TGTGGTTCATGGTG	21473	VQSRTrancheINDEL99.95to100.00	0	none	0.00110699999999999	0	106	0.00110699999999999
chr19-006890444-TGGTGGTTCATGGTG-TTGGTTCATGGTG	chr19	6890444	TGGTGGTTCATGGTG	TTGGTTCATGGTG	21473	VQSRTrancheINDEL99.95to100.00	0	none	0.00117999999999999	0	106	0.00117999999999999
chr19-006890444-TGGTGGTTCATGGTG-TTTCATGGTG	chr19	6890444	TGGTGGTTCATGGTG	TTTCATGGTG	21473	VQSRTrancheINDEL99.95to100.00	0	none	0.001964	0	106	0.001964
chr19-006890445-G-*	chr19	6890445	G	*	17741	PASS	0	none	0.00824799999999999	0	72	0.00824799999999999
chr19-006890445-G-T	chr19	6890445	G	T	17741	PASS	0.041372	nfe	0.00827399999999999	0	72	0.041372
chr19-006890448-G-*	chr19	6890448	G	*	15445	VQSRTrancheINDEL99.95to100.00	0	none	0.005078	0	104	0.005078
chr19-006890448-G-A	chr19	6890448	G	A	15445	VQSRTrancheINDEL99.95to100.00	0.0013447	sas	3.6999999999999985e-5	0	104	0.0013447
chr19-006890448-G-GTTT	chr19	6890448	G	GTTT	15445	VQSRTrancheINDEL99.95to100.00	0	none	5.2999999999999994e-5	0	104	5.2999999999999994e-5
chr19-006890448-G-T	chr19	6890448	G	T	15445	VQSRTrancheINDEL99.95to100.00	0.0024179	nfe	0.002663	1	104	0.002663
chr19-006890452-C-*	chr19	6890452	C	*	35709	PASS	0	none	0.005077	0	94	0.005077
chr19-006890452-C-A	chr19	6890452	C	A	35709	PASS	0.0055975	nfe	0.00117899999999999	0	94	0.0055975
chr19-006890452-C-G	chr19	6890452	C	G	35709	PASS	0.022839	nfe	0.002212	0	94	0.022839
chr19-006890452-C-T	chr19	6890452	C	T	35709	PASS	0.0083309	sas	0.00783699999999998	0	94	0.0083309
chr19-006890464-C-A	chr19	6890464	C	A	53593	PASS	0.0037912	afr	0.00132399999999999	0	64	0.0037912
chr19-006890464-C-G	chr19	6890464	C	G	53593	PASS	0.0025927	nfe	0.00137199999999999	0	64	0.0025927
chr19-006890464-C-T	chr19	6890464	C	T	53593	PASS	0.034585	sas	0.01288599999999999	0	64	0.034585
chr19-006890487-G-C	chr19	6890487	G	C	135	VQSRTrancheSNP99.80to99.90	9.27e-6	nfe	0	1	30	9.27e-6
chr19-006890487-G-T	chr19	6890487	G	T	135	VQSRTrancheSNP99.80to99.90	0	none	5.2999999999999994e-5	0	30	5.2999999999999994e-5
chr19-006895855-G-*	chr19	6895855	G	*	183663	PASS	0	none	0	0	0	1e-6
chr19-006895855-G-A	chr19	6895855	G	A	183663	PASS	0.30077	nfe	0.102294	0	0	0.30077
chr19-006896060-T-G	chr19	6896060	T	G	8844	PASS	0.0085168	nfe	0.002233	0	34	0.0085168
chr19-006896333-G-A	chr19	6896333	G	A	183160	PASS	0.020856	mid	0.01417099999999998	1	134	0.020856
chr19-006896369-G-A	chr19	6896369	G	A	968996	PASS	0.19619	afr	0.05506500000000002	11	134	0.19619
chr19-006896472-G-A	chr19	6896472	G	A	8384096	PASS	0.37477	amr	0.3122319999999997	33	134	0.37477
chr19-006896635-AT-A	chr19	6896635	AT	A	20590	PASS	0.0057103	afr	0.007405	2	132	0.007405
chr19-006896635-AT-ATT	chr19	6896635	AT	ATT	20590	PASS	0	none	0.004288	0	132	0.004288
chr19-006896635-AT-CT	chr19	6896635	AT	CT	20590	PASS	0	none	9e-6	0	132	9e-6
chr19-006896635-AT-TT	chr19	6896635	AT	TT	20590	PASS	0	none	9e-6	0	132	9e-6
chr19-006896636-T-*	chr19	6896636	T	*	11253	PASS	0	none	0.007403	2	122	0.007403
chr19-006896636-T-C	chr19	6896636	T	C	11253	PASS	0.0017399	nfe	7.270000000000005e-4	0	122	0.0017399
chr19-006896771-TCTTCCTTC-GCTTCCTTC	chr19	6896771	TCTTCCTTC	GCTTCCTTC	2761996	PASS	0	none	0	0	126	1e-6
chr19-006896771-TCTTCCTTC-T	chr19	6896771	TCTTCCTTC	T	2761996	PASS	1.5933e-4	eas	9e-6	0	126	1.5933e-4
chr19-006896771-TCTTCCTTC-TCTTC	chr19	6896771	TCTTCCTTC	TCTTC	2761996	PASS	0	none	0.017457	1	126	0.017457
chr19-006896771-TCTTCCTTC-TCTTCCTTCCTTC	chr19	6896771	TCTTCCTTC	TCTTCCTTCCTTC	2761996	PASS	0	none	0.27552899999999936	29	126	0.27552899999999936
chr19-006896771-TCTTCCTTC-TCTTCCTTCCTTCCTTC	chr19	6896771	TCTTCCTTC	TCTTCCTTCCTTCCTTC	2761996	PASS	0	none	0.004236	0	126	0.004236
chr19-006896775-C-*	chr19	6896775	C	*	170	VQSRTrancheSNP99.70to99.80	0	none	0.01900400000000002	1	108	0.01900400000000002
chr19-006896775-C-T	chr19	6896775	C	T	170	VQSRTrancheSNP99.70to99.80	2.7173e-4	amr	0	0	108	2.7173e-4
chr19-006896798-A-G	chr19	6896798	A	G	2919	PASS	5.5009e-4	nfe	1.88e-4	1	112	5.5009e-4
chr19-006896930-C-A	chr19	6896930	C	A	3266013	PASS	0	none	0	0	134	1e-6
chr19-006896930-C-G	chr19	6896930	C	G	3266013	PASS	0.69222	afr	0.33811099999999994	37	134	0.69222
chr19-006896930-C-T	chr19	6896930	C	T	3266013	PASS	0	none	0	0	134	1e-6
chr19-006897071-CTTTTTTTTTT-C	chr19	6897071	CTTTTTTTTTT	C	1308855	ExcessHet	2.7459e-4	sas	9e-6	0	102	2.7459e-4
chr19-006897071-CTTTTTTTTTT-CT	chr19	6897071	CTTTTTTTTTT	CT	1308855	ExcessHet	0	none	0	0	102	1e-6
chr19-006897071-CTTTTTTTTTT-CTT	chr19	6897071	CTTTTTTTTTT	CTT	1308855	ExcessHet	0	none	0	0	102	1e-6
chr19-006897071-CTTTTTTTTTT-CTTT	chr19	6897071	CTTTTTTTTTT	CTTT	1308855	ExcessHet	0	none	1.27e-4	0	102	1.27e-4
chr19-006897071-CTTTTTTTTTT-CTTTT	chr19	6897071	CTTTTTTTTTT	CTTTT	1308855	ExcessHet	0	none	2.720000000000003e-4	0	102	2.720000000000003e-4
chr19-006897071-CTTTTTTTTTT-CTTTTT	chr19	6897071	CTTTTTTTTTT	CTTTTT	1308855	ExcessHet	0	none	0.00110699999999999	1	102	0.00110699999999999
chr19-006897071-CTTTTTTTTTT-CTTTTTT	chr19	6897071	CTTTTTTTTTT	CTTTTTT	1308855	ExcessHet	0	none	0.005052	1	102	0.005052
chr19-006897071-CTTTTTTTTTT-CTTTTTTT	chr19	6897071	CTTTTTTTTTT	CTTTTTTT	1308855	ExcessHet	0	none	0.013817	5	102	0.013817
chr19-006897071-CTTTTTTTTTT-CTTTTTTTT	chr19	6897071	CTTTTTTTTTT	CTTTTTTTT	1308855	ExcessHet	0	none	0.05055900000000001	14	102	0.05055900000000001
chr19-006897071-CTTTTTTTTTT-CTTTTTTTTT	chr19	6897071	CTTTTTTTTTT	CTTTTTTTTT	1308855	ExcessHet	0	none	0.12986200000000003	12	102	0.12986200000000003
chr19-006897071-CTTTTTTTTTT-CTTTTTTTTTTT	chr19	6897071	CTTTTTTTTTT	CTTTTTTTTTTT	1308855	ExcessHet	0	none	0.153172	9	102	0.153172
chr19-006897071-CTTTTTTTTTT-CTTTTTTTTTTTT	chr19	6897071	CTTTTTTTTTT	CTTTTTTTTTTTT	1308855	ExcessHet	0	none	0.060895	9	102	0.060895
chr19-006897071-CTTTTTTTTTT-CTTTTTTTTTTTTT	chr19	6897071	CTTTTTTTTTT	CTTTTTTTTTTTTT	1308855	ExcessHet	0	none	0.02272400000000001	3	102	0.02272400000000001
chr19-006897071-CTTTTTTTTTT-CTTTTTTTTTTTTTT	chr19	6897071	CTTTTTTTTTT	CTTTTTTTTTTTTTT	1308855	ExcessHet	0	none	0.004847	1	102	0.004847
chr19-006897071-CTTTTTTTTTT-CTTTTTTTTTTTTTTT	chr19	6897071	CTTTTTTTTTT	CTTTTTTTTTTTTTTT	1308855	ExcessHet	0	none	9.869999999999992e-4	0	102	9.869999999999992e-4
chr19-006897071-CTTTTTTTTTT-CTTTTTTTTTTTTTTTT	chr19	6897071	CTTTTTTTTTT	CTTTTTTTTTTTTTTTT	1308855	ExcessHet	0	none	1.27e-4	0	102	1.27e-4
chr19-006897071-CTTTTTTTTTT-CTTTTTTTTTTTTTTTTT	chr19	6897071	CTTTTTTTTTT	CTTTTTTTTTTTTTTTTT	1308855	ExcessHet	0	none	5.2999999999999994e-5	0	102	5.2999999999999994e-5
chr19-006897071-CTTTTTTTTTT-TTTTTTTTTTT	chr19	6897071	CTTTTTTTTTT	TTTTTTTTTTT	1308855	ExcessHet	0	none	0	0	102	1e-6
chr19-006897091-GCA-*	chr19	6897091	GCA	*	118716	VQSRTrancheINDEL99.90to99.95	0	none	0.01431199999999999	0	92	0.01431199999999999
chr19-006897091-GCA-ACA	chr19	6897091	GCA	ACA	118716	VQSRTrancheINDEL99.90to99.95	0	none	0	0	92	1e-6
chr19-006897091-GCA-CCA	chr19	6897091	GCA	CCA	118716	VQSRTrancheINDEL99.90to99.95	0	none	9e-6	0	92	9e-6
chr19-006897091-GCA-G	chr19	6897091	GCA	G	118716	VQSRTrancheINDEL99.90to99.95	0	none	9e-6	0	92	9e-6
chr19-006897091-GCA-GA	chr19	6897091	GCA	GA	118716	VQSRTrancheINDEL99.90to99.95	0	none	2.2999999999999995e-4	0	92	2.2999999999999995e-4
chr19-006897091-GCA-GTCA	chr19	6897091	GCA	GTCA	118716	VQSRTrancheINDEL99.90to99.95	0	none	0	0	92	1e-6
chr19-006897091-GCA-TCA	chr19	6897091	GCA	TCA	118716	VQSRTrancheINDEL99.90to99.95	0	none	0.04342800000000001	1	92	0.04342800000000001
chr19-006897092-CA-*	chr19	6897092	CA	*	9420	VQSRTrancheINDEL99.50to99.90	0	none	0.003218	0	108	0.003218
chr19-006897092-CA-AA	chr19	6897092	CA	AA	9420	VQSRTrancheINDEL99.50to99.90	0	none	0.00134999999999999	0	108	0.00134999999999999
chr19-006897092-CA-C	chr19	6897092	CA	C	9420	VQSRTrancheINDEL99.50to99.90	0	none	0	0	108	1e-6
chr19-006897092-CA-CAA	chr19	6897092	CA	CAA	9420	VQSRTrancheINDEL99.50to99.90	0	none	0	0	108	1e-6
chr19-006897092-CA-GA	chr19	6897092	CA	GA	9420	VQSRTrancheINDEL99.50to99.90	0	none	4.720000000000004e-4	0	108	4.720000000000004e-4
chr19-006897092-CA-TA	chr19	6897092	CA	TA	9420	VQSRTrancheINDEL99.50to99.90	0	none	0.002014	0	108	0.002014
chr19-006897099-C-*	chr19	6897099	C	*	7231	VQSRTrancheSNP99.90to99.95	0	none	7.099999999999998e-5	0	98	7.099999999999998e-5
chr19-006897099-C-A	chr19	6897099	C	A	7231	VQSRTrancheSNP99.90to99.95	0.031161	afr	0.00986599999999998	0	98	0.031161
chr19-006897099-C-T	chr19	6897099	C	T	7231	VQSRTrancheSNP99.90to99.95	0	none	2.2000000000000003e-5	0	98	2.2000000000000003e-5
chr19-006897106-C-A	chr19	6897106	C	A	2183	VQSRTrancheSNP99.90to99.95	0.0076332	nfe	0.00181499999999999	1	90	0.0076332
chr19-006897106-C-T	chr19	6897106	C	T	2183	VQSRTrancheSNP99.90to99.95	1.5514e-4	sas	8.200000000000003e-4	0	90	8.200000000000003e-4
chr19-006897127-G-T	chr19	6897127	G	T	1440	VQSRTrancheSNP99.90to99.95	1.3144e-4	nfe	0.00216	1	50	0.00216
chr19-006897131-C-A	chr19	6897131	C	A	392	VQSRTrancheSNP99.80to99.90	0	none	6.999999999999998e-5	0	56	6.999999999999998e-5
chr19-006897131-C-T	chr19	6897131	C	T	392	VQSRTrancheSNP99.80to99.90	0	none	0	0	56	1e-6
chr19-006897184-G-C	chr19	6897184	G	C	168714	PASS	0.0093982	nfe	0.006421	2	134	0.0093982
chr19-006897288-C-A	chr19	6897288	C	A	54946	PASS	0.0035747	nfe	0.00157099999999999	1	134	0.0035747
chr19-006897298-T-C	chr19	6897298	T	C	23616	PASS	0.0032094	sas	5.870000000000004e-4	1	134	0.0032094
chr19-006897381-G-A	chr19	6897381	G	A	6817612	PASS	0.68863	afr	0.3605109999999999	37	134	0.68863
chr19-006897453-C-A	chr19	6897453	C	A	7641173	PASS	0	none	0	0	134	1e-6
chr19-006897453-C-G	chr19	6897453	C	G	7641173	PASS	0.75729	afr	0.37302399999999947	37	134	0.75729
chr19-006897453-C-T	chr19	6897453	C	T	7641173	PASS	1.614e-5	sas	0	0	134	1.614e-5
chr19-006897914-TTTCCTTCCTTCCTTCCTTCC-*	chr19	6897914	TTTCCTTCCTTCCTTCCTTCC	*	869821.97	PASS	0	none	0	0	8	1e-6
chr19-006897914-TTTCCTTCCTTCCTTCCTTCC-T	chr19	6897914	TTTCCTTCCTTCCTTCCTTCC	T	869821.97	PASS	3.7614e-4	sas	9e-6	0	8	3.7614e-4
chr19-006897914-TTTCCTTCCTTCCTTCCTTCC-TTTCC	chr19	6897914	TTTCCTTCCTTCCTTCCTTCC	TTTCC	869821.97	PASS	0	none	4.03e-4	0	8	4.03e-4
chr19-006897914-TTTCCTTCCTTCCTTCCTTCC-TTTCCTTCC	chr19	6897914	TTTCCTTCCTTCCTTCCTTCC	TTTCCTTCC	869821.97	PASS	0	none	0.01020699999999999	0	8	0.01020699999999999
chr19-006897914-TTTCCTTCCTTCCTTCCTTCC-TTTCCTTCCTTCC	chr19	6897914	TTTCCTTCCTTCCTTCCTTCC	TTTCCTTCCTTCC	869821.97	PASS	0	none	0.02771000000000002	0	8	0.02771000000000002
chr19-006897914-TTTCCTTCCTTCCTTCCTTCC-TTTCCTTCCTTCCTTCC	chr19	6897914	TTTCCTTCCTTCCTTCCTTCC	TTTCCTTCCTTCCTTCC	869821.97	PASS	0	none	0.111365	0	8	0.111365
chr19-006897914-TTTCCTTCCTTCCTTCCTTCC-TTTCCTTCCTTCCTTCCTTCCTTCC	chr19	6897914	TTTCCTTCCTTCCTTCCTTCC	TTTCCTTCCTTCCTTCCTTCCTTCC	869821.97	PASS	0	none	0.043648	0	8	0.043648
chr19-006897914-TTTCCTTCCTTCCTTCCTTCC-TTTCCTTCCTTCCTTCCTTCCTTCCTTCC	chr19	6897914	TTTCCTTCCTTCCTTCCTTCC	TTTCCTTCCTTCCTTCCTTCCTTCCTTCC	869821.97	PASS	0	none	0.01307599999999998	0	8	0.01307599999999998
chr19-006897914-TTTCCTTCCTTCCTTCCTTCC-TTTCCTTCCTTCCTTCCTTCCTTCCTTCCTTCC	chr19	6897914	TTTCCTTCCTTCCTTCCTTCC	TTTCCTTCCTTCCTTCCTTCCTTCCTTCCTTCC	869821.97	PASS	0	none	0.00997199999999998	0	8	0.00997199999999998
chr19-006897914-TTTCCTTCCTTCCTTCCTTCC-TTTCCTTCCTTCCTTCCTTCCTTCCTTCCTTCCTTCC	chr19	6897914	TTTCCTTCCTTCCTTCCTTCC	TTTCCTTCCTTCCTTCCTTCCTTCCTTCCTTCCTTCC	869821.97	PASS	0	none	2.720000000000003e-4	0	8	2.720000000000003e-4
chr19-006897914-TTTCCTTCCTTCCTTCCTTCC-TTTCCTTCTTTCCTTCCTTCCTTCCTTCCTTCC	chr19	6897914	TTTCCTTCCTTCCTTCCTTCC	TTTCCTTCTTTCCTTCCTTCCTTCCTTCCTTCC	869821.97	PASS	0	none	0	0	8	1e-6
chr19-006897919-TTCC-*	chr19	6897919	TTCC	*	170.97	PASS	0	none	0.043636	0	20	0.043636
chr19-006897919-TTCC-T	chr19	6897919	TTCC	T	170.97	PASS	0	none	0	0	20	1e-6
chr19-006898208-C-T	chr19	6898208	C	T	2968852	PASS	0.49092	eas	0.27016299999999976	25	134	0.49092
chr19-006898237-CTT-ATT	chr19	6898237	CTT	ATT	1038529	ExcessHet	0	none	0	0	112	1e-6
chr19-006898237-CTT-C	chr19	6898237	CTT	C	1038529	ExcessHet	4.1e-7	nfe	1.0799999999999996e-4	0	112	1.0799999999999996e-4
chr19-006898237-CTT-CT	chr19	6898237	CTT	CT	1038529	ExcessHet	0	none	0.04156000000000001	2	112	0.04156000000000001
chr19-006898237-CTT-CTTT	chr19	6898237	CTT	CTTT	1038529	ExcessHet	0	none	0.16247100000000003	18	112	0.16247100000000003
chr19-006898237-CTT-CTTTT	chr19	6898237	CTT	CTTTT	1038529	ExcessHet	0	none	0.00864599999999998	0	112	0.00864599999999998
chr19-006898237-CTT-CTTTTT	chr19	6898237	CTT	CTTTTT	1038529	ExcessHet	0	none	1.27e-4	0	112	1.27e-4
chr19-006898237-CTT-CTTTTTT	chr19	6898237	CTT	CTTTTTT	1038529	ExcessHet	0	none	0	0	112	1e-6
chr19-006898279-G-A	chr19	6898279	G	A	255313	PASS	0.023088	mid	0.016538	2	134	0.023088
chr19-006898279-G-T	chr19	6898279	G	T	255313	PASS	0	none	0	0	134	1e-6
chr19-006898448-A-G	chr19	6898448	A	G	96919	PASS	0.0050352	nfe	0.003372	1	134	0.0050352
chr19-006898476-G-T	chr19	6898476	G	T	8100461	PASS	0.61336	afr	0.3207669999999993	27	134	0.61336
chr19-006898616-G-A	chr19	6898616	G	A	446	PASS	0	none	0	1	134	1e-6
chr19-006898658-A-G	chr19	6898658	A	G	133277	PASS	0.083664	afr	0.006163	1	134	0.083664
chr19-006898670-A-G	chr19	6898670	A	G	178394	PASS	0.019069	nfe	0.01312099999999998	2	134	0.019069
chr19-006901880-G-A	chr19	6901880	G	A	8625821	PASS	0.60488	afr	0.320281	28	134	0.60488
chr19-006902080-A-G	chr19	6902080	A	G	2657	PASS	5.1613e-4	nfe	7.099999999999998e-5	1	134	5.1613e-4
chr19-006903909-A-G	chr19	6903909	A	G	14027053	PASS	0.60493	afr	0.320227	28	134	0.60493
chr19-006904126-C-T	chr19	6904126	C	T	11088835	PASS	0.60486	afr	0.320308	28	134	0.60486
chr19-006906310-T-C	chr19	6906310	T	C	3081765	PASS	0.49156	eas	0.2716029999999999	26	128	0.49156
chr19-006906346-C-G	chr19	6906346	C	G	5332100	PASS	0.74989	afr	0.3717869999999995	38	132	0.74989
chr19-006906642-A-G	chr19	6906642	A	G	426226	PASS	0.069469	afr	0.03510500000000001	10	126	0.069469
chr19-006908546-G-A	chr19	6908546	G	A	3003445	PASS	0.59081	afr	0.302395	29	130	0.59081
chr19-006908587-C-T	chr19	6908587	C	T	2116	PASS	4.1062e-4	sas	8.9e-5	1	134	4.1062e-4
chr19-006908664-CTTTT-C	chr19	6908664	CTTTT	C	4751241	ExcessHet	3.6e-7	nfe	2.2000000000000003e-5	0	108	2.2000000000000003e-5
chr19-006908664-CTTTT-CT	chr19	6908664	CTTTT	CT	4751241	ExcessHet	0	none	3.820000000000003e-4	0	108	3.820000000000003e-4
chr19-006908664-CTTTT-CTT	chr19	6908664	CTTTT	CTT	4751241	ExcessHet	0	none	0.003471	1	108	0.003471
chr19-006908664-CTTTT-CTTT	chr19	6908664	CTTTT	CTTT	4751241	ExcessHet	0	none	0.03367900000000002	1	108	0.03367900000000002
chr19-006908664-CTTTT-CTTTTT	chr19	6908664	CTTTT	CTTTTT	4751241	ExcessHet	0	none	0.45483799999999935	56	108	0.45483799999999935
chr19-006908664-CTTTT-CTTTTTT	chr19	6908664	CTTTT	CTTTTTT	4751241	ExcessHet	0	none	0.11806	18	108	0.11806
chr19-006908664-CTTTT-CTTTTTTT	chr19	6908664	CTTTT	CTTTTTTT	4751241	ExcessHet	0	none	0.007555	0	108	0.007555
chr19-006908664-CTTTT-CTTTTTTTT	chr19	6908664	CTTTT	CTTTTTTTT	4751241	ExcessHet	0	none	6.100000000000004e-4	0	108	6.100000000000004e-4
chr19-006908664-CTTTT-CTTTTTTTTT	chr19	6908664	CTTTT	CTTTTTTTTT	4751241	ExcessHet	0	none	9e-6	0	108	9e-6
chr19-006908664-CTTTT-CTTTTTTTTTT	chr19	6908664	CTTTT	CTTTTTTTTTT	4751241	ExcessHet	0	none	2.2000000000000003e-5	0	108	2.2000000000000003e-5
chr19-006908664-CTTTT-TTTTT	chr19	6908664	CTTTT	TTTTT	4751241	ExcessHet	0	none	1.0799999999999996e-4	0	108	1.0799999999999996e-4
chr19-006908743-G-T	chr19	6908743	G	T	146	PASS	3.576e-5	nfe	1.0799999999999996e-4	1	68	1.0799999999999996e-4
chr19-006908748-T-A	chr19	6908748	T	A	782	PASS	5.158e-5	nfe	3.6999999999999985e-5	0	72	5.158e-5
chr19-006908748-T-C	chr19	6908748	T	C	782	PASS	4.577e-5	afr	5.2999999999999994e-5	0	72	5.2999999999999994e-5
chr19-006908751-A-C	chr19	6908751	A	C	228	PASS	4.256e-4	nfe	1.6699999999999994e-4	2	50	4.256e-4
chr19-006908884-A-G	chr19	6908884	A	G	294065	PASS	0.045622	mid	0.028756	4	128	0.045622
chr19-006913610-TGAGA-T	chr19	6913610	TGAGA	T	103547.97	ExcessHet	6.763e-5	mid	6.800000000000003e-4	0	130	6.800000000000003e-4
chr19-006913610-TGAGA-TGA	chr19	6913610	TGAGA	TGA	103547.97	ExcessHet	0	none	0.04704800000000001	10	130	0.04704800000000001
chr19-006913610-TGAGA-TGAGAGA	chr19	6913610	TGAGA	TGAGAGA	103547.97	ExcessHet	0	none	0.00132599999999999	0	130	0.00132599999999999
chr19-006913696-C-T	chr19	6913696	C	T	3990372	PASS	0.21766	nfe	0.199752	26	134	0.21766
chr19-006913800-A-G	chr19	6913800	A	G	15128806	PASS	0.7937	eas	0.7217180000000003	98	134	0.7937
chr19-006913867-G-T	chr19	6913867	G	T	8896910	PASS	0.79508	eas	0.7179260000000002	98	134	0.79508
chr19-006916482-G-A	chr19	6916482	G	A	4265195	PASS	0.793	eas	0.5013320000000006	81	130	0.793
chr19-006919405-ACTCTCTCTCT-A	chr19	6919405	ACTCTCTCTCT	A	13574593.97	PASS	3.1819e-4	afr	0.002634	0	44	0.002634
chr19-006919405-ACTCTCTCTCT-ACT	chr19	6919405	ACTCTCTCTCT	ACT	13574593.97	PASS	0	none	0.082524	8	44	0.082524
chr19-006919405-ACTCTCTCTCT-ACTCT	chr19	6919405	ACTCTCTCTCT	ACTCT	13574593.97	PASS	0	none	0.62164200000000025	26	44	0.62164200000000025
chr19-006919405-ACTCTCTCTCT-ACTCTCT	chr19	6919405	ACTCTCTCTCT	ACTCTCT	13574593.97	PASS	0	none	0.225061	10	44	0.225061
chr19-006919405-ACTCTCTCTCT-ACTCTCTCT	chr19	6919405	ACTCTCTCTCT	ACTCTCTCT	13574593.97	PASS	0	none	0.003061	0	44	0.003061
chr19-006919405-ACTCTCTCTCT-ACTCTCTCTCTCT	chr19	6919405	ACTCTCTCTCT	ACTCTCTCTCTCT	13574593.97	PASS	0	none	9e-6	0	44	9e-6
chr19-006919439-C-*	chr19	6919439	C	*	82	PASS	0	none	5.2999999999999994e-5	0	76	5.2999999999999994e-5
chr19-006919439-C-A	chr19	6919439	C	A	82	PASS	0	none	9e-6	0	76	9e-6
chr19-006919442-CTGTGTGTGTGTGTGTGTG-*	chr19	6919442	CTGTGTGTGTGTGTGTGTG	*	12493902	PASS	0	none	0	0	44	1e-6
chr19-006919442-CTGTGTGTGTGTGTGTGTG-C	chr19	6919442	CTGTGTGTGTGTGTGTGTG	C	12493902	PASS	4.054e-5	amr	2.2000000000000003e-5	0	44	4.054e-5
chr19-006919442-CTGTGTGTGTGTGTGTGTG-CTCTGTGTGTGTGTGTGTGTGTGTGTGTGTG	chr19	6919442	CTGTGTGTGTGTGTGTGTG	CTCTGTGTGTGTGTGTGTGTGTGTGTGTGTG	12493902	PASS	0	none	9e-6	0	44	9e-6
chr19-006919442-CTGTGTGTGTGTGTGTGTG-CTG	chr19	6919442	CTGTGTGTGTGTGTGTGTG	CTG	12493902	PASS	0	none	3.6999999999999985e-5	0	44	3.6999999999999985e-5
chr19-006919442-CTGTGTGTGTGTGTGTGTG-CTGGGTGTGTGTGTGTGTGTGTGTG	chr19	6919442	CTGTGTGTGTGTGTGTGTG	CTGGGTGTGTGTGTGTGTGTGTGTG	12493902	PASS	0	none	0	0	44	1e-6
chr19-006919442-CTGTGTGTGTGTGTGTGTG-CTGGGTGTGTGTGTGTGTGTGTGTGTG	chr19	6919442	CTGTGTGTGTGTGTGTGTG	CTGGGTGTGTGTGTGTGTGTGTGTGTG	12493902	PASS	0	none	0	0	44	1e-6
chr19-006919442-CTGTGTGTGTGTGTGTGTG-CTGGGTGTGTGTGTGTGTGTGTGTGTGTG	chr19	6919442	CTGTGTGTGTGTGTGTGTG	CTGGGTGTGTGTGTGTGTGTGTGTGTGTG	12493902	PASS	0	none	0	0	44	1e-6
chr19-006919442-CTGTGTGTGTGTGTGTGTG-CTGGGTGTGTGTGTGTGTGTGTGTGTGTGTG	chr19	6919442	CTGTGTGTGTGTGTGTGTG	CTGGGTGTGTGTGTGTGTGTGTGTGTGTGTG	12493902	PASS	0	none	9e-6	0	44	9e-6
chr19-006919442-CTGTGTGTGTGTGTGTGTG-CTGTG	chr19	6919442	CTGTGTGTGTGTGTGTGTG	CTGTG	12493902	PASS	0	none	5.2999999999999994e-5	0	44	5.2999999999999994e-5
chr19-006919442-CTGTGTGTGTGTGTGTGTG-CTGTGGGTGTGTGTGTGTGTGTGTGTGTGTGTGTG	chr19	6919442	CTGTGTGTGTGTGTGTGTG	CTGTGGGTGTGTGTGTGTGTGTGTGTGTGTGTGTG	12493902	PASS	0	none	0	0	44	1e-6
chr19-006919442-CTGTGTGTGTGTGTGTGTG-CTGTGTG	chr19	6919442	CTGTGTGTGTGTGTGTGTG	CTGTGTG	12493902	PASS	0	none	4.490000000000005e-4	0	44	4.490000000000005e-4
chr19-006919442-CTGTGTGTGTGTGTGTGTG-CTGTGTGTG	chr19	6919442	CTGTGTGTGTGTGTGTGTG	CTGTGTGTG	12493902	PASS	0	none	0.00105699999999999	0	44	0.00105699999999999
chr19-006919442-CTGTGTGTGTGTGTGTGTG-CTGTGTGTGCGTGTGTGTGTGTGTGTGTGTG	chr19	6919442	CTGTGTGTGTGTGTGTGTG	CTGTGTGTGCGTGTGTGTGTGTGTGTGTGTG	12493902	PASS	0	none	9e-6	0	44	9e-6
chr19-006919442-CTGTGTGTGTGTGTGTGTG-CTGTGTGTGGGTGTGTGTGTGTGTGTGTG	chr19	6919442	CTGTGTGTGTGTGTGTGTG	CTGTGTGTGGGTGTGTGTGTGTGTGTGTG	12493902	PASS	0	none	0	0	44	1e-6
chr19-006919442-CTGTGTGTGTGTGTGTGTG-CTGTGTGTGTG	chr19	6919442	CTGTGTGTGTGTGTGTGTG	CTGTGTGTGTG	12493902	PASS	0	none	0.02171200000000001	0	44	0.02171200000000001
chr19-006919442-CTGTGTGTGTGTGTGTGTG-CTGTGTGTGTGGGTGTGTGTGTGTGTGTGTGTGTGTGTGTG	chr19	6919442	CTGTGTGTGTGTGTGTGTG	CTGTGTGTGTGGGTGTGTGTGTGTGTGTGTGTGTGTGTGTG	12493902	PASS	0	none	0	0	44	1e-6
chr19-006919442-CTGTGTGTGTGTGTGTGTG-CTGTGTGTGTGTG	chr19	6919442	CTGTGTGTGTGTGTGTGTG	CTGTGTGTGTGTG	12493902	PASS	0	none	0.166066	9	44	0.166066
chr19-006919442-CTGTGTGTGTGTGTGTGTG-CTGTGTGTGTGTGTG	chr19	6919442	CTGTGTGTGTGTGTGTGTG	CTGTGTGTGTGTGTG	12493902	PASS	0	none	0.153065	10	44	0.153065
chr19-006919442-CTGTGTGTGTGTGTGTGTG-CTGTGTGTGTGTGTGTG	chr19	6919442	CTGTGTGTGTGTGTGTGTG	CTGTGTGTGTGTGTGTG	12493902	PASS	0	none	0.06002500000000001	1	44	0.06002500000000001
chr19-006919442-CTGTGTGTGTGTGTGTGTG-CTGTGTGTGTGTGTGTGTGTG	chr19	6919442	CTGTGTGTGTGTGTGTGTG	CTGTGTGTGTGTGTGTGTGTG	12493902	PASS	0	none	0.01324599999999998	0	44	0.01324599999999998
chr19-006919442-CTGTGTGTGTGTGTGTGTG-CTGTGTGTGTGTGTGTGTGTGTG	chr19	6919442	CTGTGTGTGTGTGTGTGTG	CTGTGTGTGTGTGTGTGTGTGTG	12493902	PASS	0	none	0.006457	0	44	0.006457
chr19-006919442-CTGTGTGTGTGTGTGTGTG-CTGTGTGTGTGTGTGTGTGTGTGTG	chr19	6919442	CTGTGTGTGTGTGTGTGTG	CTGTGTGTGTGTGTGTGTGTGTGTG	12493902	PASS	0	none	0.024299	0	44	0.024299
chr19-006919442-CTGTGTGTGTGTGTGTGTG-CTGTGTGTGTGTGTGTGTGTGTGTGTG	chr19	6919442	CTGTGTGTGTGTGTGTGTG	CTGTGTGTGTGTGTGTGTGTGTGTGTG	12493902	PASS	0	none	0.05479800000000002	4	44	0.05479800000000002
chr19-006919442-CTGTGTGTGTGTGTGTGTG-CTGTGTGTGTGTGTGTGTGTGTGTGTGTG	chr19	6919442	CTGTGTGTGTGTGTGTGTG	CTGTGTGTGTGTGTGTGTGTGTGTGTGTG	12493902	PASS	0	none	0.076212	6	44	0.076212
chr19-006919442-CTGTGTGTGTGTGTGTGTG-CTGTGTGTGTGTGTGTGTGTGTGTGTGTGTG	chr19	6919442	CTGTGTGTGTGTGTGTGTG	CTGTGTGTGTGTGTGTGTGTGTGTGTGTGTG	12493902	PASS	0	none	0.13706400000000002	6	44	0.13706400000000002
chr19-006919442-CTGTGTGTGTGTGTGTGTG-CTGTGTGTGTGTGTGTGTGTGTGTGTGTGTGTG	chr19	6919442	CTGTGTGTGTGTGTGTGTG	CTGTGTGTGTGTGTGTGTGTGTGTGTGTGTGTG	12493902	PASS	0	none	0.08033000000000003	4	44	0.08033000000000003
chr19-006919442-CTGTGTGTGTGTGTGTGTG-CTGTGTGTGTGTGTGTGTGTGTGTGTGTGTGTGTG	chr19	6919442	CTGTGTGTGTGTGTGTGTG	CTGTGTGTGTGTGTGTGTGTGTGTGTGTGTGTGTG	12493902	PASS	0	none	0.036567	1	44	0.036567
chr19-006919442-CTGTGTGTGTGTGTGTGTG-CTGTGTGTGTGTGTGTGTGTGTGTGTGTGTGTGTGTG	chr19	6919442	CTGTGTGTGTGTGTGTGTG	CTGTGTGTGTGTGTGTGTGTGTGTGTGTGTGTGTGTG	12493902	PASS	0	none	0.018549	1	44	0.018549
chr19-006919442-CTGTGTGTGTGTGTGTGTG-CTGTGTGTGTGTGTGTGTGTGTGTGTGTGTGTGTGTGTG	chr19	6919442	CTGTGTGTGTGTGTGTGTG	CTGTGTGTGTGTGTGTGTGTGTGTGTGTGTGTGTGTGTG	12493902	PASS	0	none	0.01931300000000001	1	44	0.01931300000000001
chr19-006919442-CTGTGTGTGTGTGTGTGTG-CTGTGTGTGTGTGTGTGTGTGTGTGTGTGTGTGTGTGTGTG	chr19	6919442	CTGTGTGTGTGTGTGTGTG	CTGTGTGTGTGTGTGTGTGTGTGTGTGTGTGTGTGTGTGTG	12493902	PASS	0	none	0.01167699999999999	1	44	0.01167699999999999
chr19-006919442-CTGTGTGTGTGTGTGTGTG-CTGTGTGTGTGTGTGTGTGTGTGTGTGTGTGTGTGTGTGTGTG	chr19	6919442	CTGTGTGTGTGTGTGTGTG	CTGTGTGTGTGTGTGTGTGTGTGTGTGTGTGTGTGTGTGTGTG	12493902	PASS	0	none	0.003162	0	44	0.003162
chr19-006919442-CTGTGTGTGTGTGTGTGTG-CTGTGTGTGTGTGTGTGTGTGTGTGTGTGTGTGTGTGTGTGTGTG	chr19	6919442	CTGTGTGTGTGTGTGTGTG	CTGTGTGTGTGTGTGTGTGTGTGTGTGTGTGTGTGTGTGTGTGTG	12493902	PASS	0	none	6.320000000000003e-4	0	44	6.320000000000003e-4
chr19-006919442-CTGTGTGTGTGTGTGTGTG-CTGTGTGTGTGTGTGTGTGTGTGTGTGTGTGTGTGTGTGTGTGTGTG	chr19	6919442	CTGTGTGTGTGTGTGTGTG	CTGTGTGTGTGTGTGTGTGTGTGTGTGTGTGTGTGTGTGTGTGTGTG	12493902	PASS	0	none	1.47e-4	0	44	1.47e-4
chr19-006919442-CTGTGTGTGTGTGTGTGTG-CTGTGTGTGTGTGTGTGTGTGTGTGTGTGTGTGTGTGTGTGTGTGTGTG	chr19	6919442	CTGTGTGTGTGTGTGTGTG	CTGTGTGTGTGTGTGTGTGTGTGTGTGTGTGTGTGTGTGTGTGTGTGTG	12493902	PASS	0	none	0	0	44	1e-6
chr19-006919442-CTGTGTGTGTGTGTGTGTG-CTGTTTGTGTGTGTGTGTGTGTGTGTGTGTGTG	chr19	6919442	CTGTGTGTGTGTGTGTGTG	CTGTTTGTGTGTGTGTGTGTGTGTGTGTGTGTG	12493902	PASS	0	none	9e-6	0	44	9e-6
chr19-006919442-CTGTGTGTGTGTGTGTGTG-GTGTGTGTGTGTGTGTGTG	chr19	6919442	CTGTGTGTGTGTGTGTGTG	GTGTGTGTGTGTGTGTGTG	12493902	PASS	0	none	9e-6	0	44	9e-6
chr19-006919444-GT-*	chr19	6919444	GT	*	688.97	PASS	0	none	0.4242279999999997	20	50	0.4242279999999997
chr19-006919444-GT-G	chr19	6919444	GT	G	688.97	PASS	1.17e-5	nfe	0.00832	0	50	0.00832
chr19-006919446-GTGTGT-*	chr19	6919446	GTGTGT	*	1233.97	PASS	0	none	0.3819699999999997	20	54	0.3819699999999997
chr19-006919446-GTGTGT-G	chr19	6919446	GTGTGT	G	1233.97	PASS	0	none	0.006872	0	54	0.006872
chr19-006919446-GTGTGT-GGTGT	chr19	6919446	GTGTGT	GGTGT	1233.97	PASS	0	none	0	0	54	1e-6
chr19-006919481-TTGG-*	chr19	6919481	TTGG	*	38027.97	VQSRTrancheINDEL99.00to99.50	0	none	3.6000000000000035e-4	0	108	3.6000000000000035e-4
chr19-006919481-TTGG-T	chr19	6919481	TTGG	T	38027.97	VQSRTrancheINDEL99.00to99.50	1.712e-5	nfe	3.6999999999999985e-5	0	108	3.6999999999999985e-5
chr19-006919481-TTGG-TGTGG	chr19	6919481	TTGG	TGTGG	38027.97	VQSRTrancheINDEL99.00to99.50	0	none	8.920000000000005e-4	0	108	8.920000000000005e-4
chr19-006919481-TTGG-TGTGTGG	chr19	6919481	TTGG	TGTGTGG	38027.97	VQSRTrancheINDEL99.00to99.50	0	none	9.869999999999992e-4	0	108	9.869999999999992e-4
chr19-006919481-TTGG-TGTGTGTGG	chr19	6919481	TTGG	TGTGTGTGG	38027.97	VQSRTrancheINDEL99.00to99.50	0	none	0.00144699999999999	0	108	0.00144699999999999
chr19-006919481-TTGG-TGTGTGTGTGG	chr19	6919481	TTGG	TGTGTGTGTGG	38027.97	VQSRTrancheINDEL99.00to99.50	0	none	0.00188999999999999	0	108	0.00188999999999999
chr19-006919481-TTGG-TGTGTGTGTGTGG	chr19	6919481	TTGG	TGTGTGTGTGTGG	38027.97	VQSRTrancheINDEL99.00to99.50	0	none	0.00117999999999999	0	108	0.00117999999999999
chr19-006919481-TTGG-TGTGTGTGTGTGTGG	chr19	6919481	TTGG	TGTGTGTGTGTGTGG	38027.97	VQSRTrancheINDEL99.00to99.50	0	none	8.920000000000005e-4	0	108	8.920000000000005e-4
chr19-006919481-TTGG-TGTGTGTGTGTGTGGTGG	chr19	6919481	TTGG	TGTGTGTGTGTGTGGTGG	38027.97	VQSRTrancheINDEL99.00to99.50	0	none	0	0	108	1e-6
chr19-006919481-TTGG-TGTGTGTGTGTGTGTGG	chr19	6919481	TTGG	TGTGTGTGTGTGTGTGG	38027.97	VQSRTrancheINDEL99.00to99.50	0	none	8.210000000000003e-4	0	108	8.210000000000003e-4
chr19-006919481-TTGG-TGTGTGTGTGTGTGTGTGG	chr19	6919481	TTGG	TGTGTGTGTGTGTGTGTGG	38027.97	VQSRTrancheINDEL99.00to99.50	0	none	8.440000000000002e-4	0	108	8.440000000000002e-4
chr19-006919481-TTGG-TGTGTGTGTGTGTGTGTGTGG	chr19	6919481	TTGG	TGTGTGTGTGTGTGTGTGTGG	38027.97	VQSRTrancheINDEL99.00to99.50	0	none	6.560000000000002e-4	0	108	6.560000000000002e-4
chr19-006919481-TTGG-TGTGTGTGTGTGTGTGTGTGTGG	chr19	6919481	TTGG	TGTGTGTGTGTGTGTGTGTGTGG	38027.97	VQSRTrancheINDEL99.00to99.50	0	none	7.030000000000006e-4	0	108	7.030000000000006e-4
chr19-006919481-TTGG-TGTGTGTGTGTGTGTGTGTGTGTGG	chr19	6919481	TTGG	TGTGTGTGTGTGTGTGTGTGTGTGG	38027.97	VQSRTrancheINDEL99.00to99.50	0	none	2.5100000000000014e-4	0	108	2.5100000000000014e-4
chr19-006919481-TTGG-TGTGTGTGTGTGTGTGTGTGTGTGTGG	chr19	6919481	TTGG	TGTGTGTGTGTGTGTGTGTGTGTGTGG	38027.97	VQSRTrancheINDEL99.00to99.50	0	none	3.6999999999999985e-5	0	108	3.6999999999999985e-5
chr19-006919481-TTGG-TGTGTGTGTGTGTGTGTGTGTGTGTGTGG	chr19	6919481	TTGG	TGTGTGTGTGTGTGTGTGTGTGTGTGTGG	38027.97	VQSRTrancheINDEL99.00to99.50	0	none	9e-6	0	108	9e-6
chr19-006919481-TTGG-TGTGTGTGTGTGTGTGTGTGTGTTGTGTGG	chr19	6919481	TTGG	TGTGTGTGTGTGTGTGTGTGTGTTGTGTGG	38027.97	VQSRTrancheINDEL99.00to99.50	0	none	0	0	108	1e-6
chr19-006919481-TTGG-TGTGTGTGTGTGTTGTGG	chr19	6919481	TTGG	TGTGTGTGTGTGTTGTGG	38027.97	VQSRTrancheINDEL99.00to99.50	0	none	0	0	108	1e-6
chr19-006919487-C-*	chr19	6919487	C	*	1621	VQSRTrancheSNP99.90to99.95	0	none	0	0	104	1e-6
chr19-006919487-C-G	chr19	6919487	C	G	1621	VQSRTrancheSNP99.90to99.95	7.7716e-4	eas	0.00139799999999999	0	104	0.00139799999999999
chr19-006919487-C-T	chr19	6919487	C	T	1621	VQSRTrancheSNP99.90to99.95	4.75e-6	nfe	2.2000000000000003e-5	0	104	2.2000000000000003e-5
chr19-006919490-C-*	chr19	6919490	C	*	225	PASS	0	none	0	0	112	1e-6
chr19-006919490-C-A	chr19	6919490	C	A	225	PASS	2.783e-5	nfe	2.09e-4	0	112	2.09e-4
chr19-006919490-C-G	chr19	6919490	C	G	225	PASS	3.9e-7	nfe	0	0	112	1e-6
chr19-006919499-C-A	chr19	6919499	C	A	378	VQSRTrancheSNP99.80to99.90	9.026e-5	eas	6.570000000000002e-4	0	114	6.570000000000002e-4
chr19-006919518-T-C	chr19	6919518	T	C	24118399	PASS	0.80666	eas	0.7495980000000004	108	132	0.80666
chr19-006919613-A-C	chr19	6919613	A	C	39229809	PASS	0.80569	eas	0.7345810000000007	109	134	0.80569
chr19-006919742-A-G	chr19	6919742	A	G	24697376	PASS	0.80405	eas	0.7307620000000006	109	134	0.80405
chr19-006919848-C-A	chr19	6919848	C	A	955774	PASS	0	none	0	0	128	1e-6
chr19-006919848-C-T	chr19	6919848	C	T	955774	PASS	0.07866	nfe	0.06005600000000001	6	128	0.07866
chr19-006919868-C-T	chr19	6919868	C	T	11829770	PASS	0.80168	eas	0.7194190000000003	105	130	0.80168
chr19-006921686-GT-*	chr19	6921686	GT	*	3027937.97	PASS	0	none	7.099999999999998e-5	0	134	7.099999999999998e-5
chr19-006921686-GT-G	chr19	6921686	GT	G	3027937.97	PASS	0	none	0	0	134	1e-6
chr19-006921686-GT-GTT	chr19	6921686	GT	GTT	3027937.97	PASS	0	none	0.215067	21	134	0.215067
chr19-006921686-GT-GTTT	chr19	6921686	GT	GTTT	3027937.97	PASS	0	none	3.6999999999999985e-5	0	134	3.6999999999999985e-5
chr19-006921686-GT-GTTTTTTTTTTT	chr19	6921686	GT	GTTTTTTTTTTT	3027937.97	PASS	0	none	0	0	134	1e-6
chr19-006921702-GT-G	chr19	6921702	GT	G	3339670	PASS	5.73e-5	nfe	8.210000000000002e-4	0	134	8.210000000000002e-4
chr19-006921702-GT-GTT	chr19	6921702	GT	GTT	3339670	PASS	0	none	0.241879	27	134	0.241879
chr19-006921702-GT-GTTT	chr19	6921702	GT	GTTT	3339670	PASS	0	none	8.69e-4	0	134	8.69e-4
chr19-006921702-GT-TT	chr19	6921702	GT	TT	3339670	PASS	0	none	5.640000000000005e-4	0	134	5.640000000000005e-4
chr19-006921857-G-A	chr19	6921857	G	A	4876534	PASS	0.25566	mid	0.216604	21	134	0.25566
chr19-006921868-G-A	chr19	6921868	G	A	60237	PASS	0.0040937	nfe	0.00249	1	134	0.0040937
chr19-006922003-C-T	chr19	6922003	C	T	2117373	PASS	0.23349	mid	0.210725	21	134	0.23349
chr19-006924661-A-G	chr19	6924661	A	G	12286886	PASS	0.84877	afr	0.5057690000000006	51	134	0.84877
chr19-006924716-T-C	chr19	6924716	T	C	105819	PASS	0.0058581	nfe	0.002942	1	134	0.0058581
chr19-006925002-G-A	chr19	6925002	G	A	7748728	PASS	0.83683	afr	0.49738299999999946	51	134	0.83683
chr19-006926229-C-CT	chr19	6926229	C	CT	1081682.97	PASS	0.13566	afr	0.04331800000000001	1	134	0.13566
chr19-006926303-C-T	chr19	6926303	C	T	32500	PASS	0.0026466	nfe	7.510000000000005e-4	1	134	0.0026466
chr19-006926315-C-T	chr19	6926315	C	T	1354809	PASS	0.13916	afr	0.04275800000000002	1	134	0.13916
chr19-006926344-T-C	chr19	6926344	T	C	15581014	PASS	0.59414	afr	0.28484899999999985	30	134	0.59414
chr19-006926347-G-A	chr19	6926347	G	A	1413651	PASS	0.08065	afr	0.028469	2	134	0.08065
chr19-006926347-G-T	chr19	6926347	G	T	1413651	PASS	8.7651e-4	afr	0	0	134	8.7651e-4
chr19-006926367-T-A	chr19	6926367	T	A	17091411	PASS	0	none	9e-6	0	134	9e-6
chr19-006926367-T-C	chr19	6926367	T	C	17091411	PASS	0.60417	afr	0.29718899999999976	31	134	0.60417
chr19-006926385-C-T	chr19	6926385	C	T	172349	PASS	0.0029168	mid	0.002515	1	134	0.0029168
chr19-006928006-C-A	chr19	6928006	C	A	2799998	PASS	0.5751	afr	0.27287399999999995	22	132	0.5751
chr19-006928258-A-T	chr19	6928258	A	T	308438	PASS	0.020353	mid	0.01293699999999999	2	134	0.020353
chr19-006928624-GTCTC-ATCTC	chr19	6928624	GTCTC	ATCTC	153	VQSRTrancheINDEL95.00to96.00	0	none	0	0	2	1e-6
chr19-006928624-GTCTC-CTCTC	chr19	6928624	GTCTC	CTCTC	153	VQSRTrancheINDEL95.00to96.00	0	none	0	0	2	1e-6
chr19-006928624-GTCTC-G	chr19	6928624	GTCTC	G	153	VQSRTrancheINDEL95.00to96.00	0	none	0	0	2	1e-6
chr19-006928624-GTCTC-TTCTC	chr19	6928624	GTCTC	TTCTC	153	VQSRTrancheINDEL95.00to96.00	0	none	3.6999999999999985e-5	0	2	3.6999999999999985e-5
chr19-006928628-CAAAAAA-*	chr19	6928628	CAAAAAA	*	1848507	PASS	0	none	2.2000000000000003e-5	0	2	2.2000000000000003e-5
chr19-006928628-CAAAAAA-AAAAAAA	chr19	6928628	CAAAAAA	AAAAAAA	1848507	PASS	0	none	5.850000000000005e-4	0	2	5.850000000000005e-4
chr19-006928628-CAAAAAA-C	chr19	6928628	CAAAAAA	C	1848507	PASS	0	none	0.003816	0	2	0.003816
chr19-006928628-CAAAAAA-CAA	chr19	6928628	CAAAAAA	CAA	1848507	PASS	0	none	0	0	2	1e-6
chr19-006928628-CAAAAAA-CAAA	chr19	6928628	CAAAAAA	CAAA	1848507	PASS	0	none	2.2000000000000003e-5	0	2	2.2000000000000003e-5
chr19-006928628-CAAAAAA-CAAAA	chr19	6928628	CAAAAAA	CAAAA	1848507	PASS	0	none	0.359705	1	2	0.359705
chr19-006928628-CAAAAAA-CAAAAA	chr19	6928628	CAAAAAA	CAAAAA	1848507	PASS	0	none	0.01537799999999999	0	2	0.01537799999999999
chr19-006928628-CAAAAAA-CAAAAAAA	chr19	6928628	CAAAAAA	CAAAAAAA	1848507	PASS	0	none	0.01056899999999999	0	2	0.01056899999999999
chr19-006928628-CAAAAAA-CAAAAAAAA	chr19	6928628	CAAAAAA	CAAAAAAAA	1848507	PASS	0	none	4.03e-4	0	2	4.03e-4
chr19-006928628-CAAAAAA-CAAAAAAAAA	chr19	6928628	CAAAAAA	CAAAAAAAAA	1848507	PASS	0	none	0	0	2	1e-6
chr19-006928634-A-*	chr19	6928634	A	*	427	PASS	0	none	0.003892	0	2	0.003892
chr19-006928634-A-T	chr19	6928634	A	T	427	PASS	0	none	3.6999999999999985e-5	0	2	3.6999999999999985e-5
chr19-006928638-A-AT	chr19	6928638	A	AT	1823927	PASS	0	none	3.590000000000004e-4	0	2	3.590000000000004e-4
chr19-006928638-A-T	chr19	6928638	A	T	1823927	PASS	0.73431	afr	0.3612669999999993	1	2	0.73431
chr19-006928642-T-*	chr19	6928642	T	*	3411	PASS	0	none	3.150000000000005e-4	0	0	3.150000000000005e-4
chr19-006928642-T-A	chr19	6928642	T	A	3411	PASS	0.0012151	nfe	0.00117599999999999	0	0	0.0012151
chr19-006928642-T-C	chr19	6928642	T	C	3411	PASS	0	none	0	0	0	1e-6
chr19-006928642-T-G	chr19	6928642	T	G	3411	PASS	0	none	3.6999999999999985e-5	0	0	3.6999999999999985e-5
chr19-006935022-C-A	chr19	6935022	C	A	108436	PASS	0.017938	nfe	0.009823	2	132	0.017938
chr19-006935102-C-T	chr19	6935102	C	T	8353295	PASS	0.79779	nfe	0.7251590000000004	107	130	0.79779
chr19-006935110-T-A	chr19	6935110	T	A	10450261	PASS	0	none	0	0	126	1e-6
chr19-006935110-T-TAA	chr19	6935110	T	TAA	10450261	PASS	0.79717	nfe	0.7231040000000004	103	126	0.79717
chr19-006935110-T-TAG	chr19	6935110	T	TAG	10450261	PASS	0	none	0	0	126	1e-6
chr19-006937161-C-A	chr19	6937161	C	A	2596059	PASS	0.19307	nfe	0.164803	22	134	0.19307
chr19-006937429-T-TC	chr19	6937429	T	TC	626.97	VQSRTrancheINDEL99.95to100.00	3.4e-5	nfe	3.3800000000000046e-4	1	134	3.3800000000000046e-4
chr19-006937429-T-TG	chr19	6937429	T	TG	626.97	VQSRTrancheINDEL99.95to100.00	3e-7	nfe	5.2999999999999994e-5	0	134	5.2999999999999994e-5
chr19-006937434-AT-*	chr19	6937434	AT	*	44411	ExcessHet	0	none	8.190000000000003e-4	0	42	8.190000000000003e-4
chr19-006937434-AT-A	chr19	6937434	AT	A	44411	ExcessHet	0	none	0	0	42	1e-6
chr19-006937434-AT-ACT	chr19	6937434	AT	ACT	44411	ExcessHet	0	none	9e-6	0	42	9e-6
chr19-006937434-AT-AGT	chr19	6937434	AT	AGT	44411	ExcessHet	0	none	0	0	42	1e-6
chr19-006937434-AT-ATT	chr19	6937434	AT	ATT	44411	ExcessHet	0	none	6.999999999999998e-5	0	42	6.999999999999998e-5
chr19-006937434-AT-CT	chr19	6937434	AT	CT	44411	ExcessHet	0	none	0.025805	1	42	0.025805
chr19-006937435-T-*	chr19	6937435	T	*	3418	VQSRTrancheINDEL99.95to100.00	0	none	8.440000000000002e-4	0	80	8.440000000000002e-4
chr19-006937435-T-A	chr19	6937435	T	A	3418	VQSRTrancheINDEL99.95to100.00	1.5e-5	nfe	3.3800000000000046e-4	0	80	3.3800000000000046e-4
chr19-006937435-T-C	chr19	6937435	T	C	3418	VQSRTrancheINDEL99.95to100.00	1.034e-5	nfe	4.720000000000004e-4	0	80	4.720000000000004e-4
chr19-006937435-T-G	chr19	6937435	T	G	3418	VQSRTrancheINDEL99.95to100.00	1.55e-5	nfe	2.08e-4	1	80	2.08e-4
chr19-006937435-T-TC	chr19	6937435	T	TC	3418	VQSRTrancheINDEL99.95to100.00	8.11e-5	amr	8.67e-4	0	80	8.67e-4
chr19-006937435-T-TCC	chr19	6937435	T	TCC	3418	VQSRTrancheINDEL99.95to100.00	0	none	0	0	80	1e-6
chr19-006937435-T-TCCCCCCCC	chr19	6937435	T	TCCCCCCCC	3418	VQSRTrancheINDEL99.95to100.00	0	none	0	0	80	1e-6
chr19-006937435-T-TCCCCCCCCCCCCCC	chr19	6937435	T	TCCCCCCCCCCCCCC	3418	VQSRTrancheINDEL99.95to100.00	0	none	0	0	80	1e-6
chr19-006937435-T-TCCCCCCCCCCCCCCCCCCCCCCCC	chr19	6937435	T	TCCCCCCCCCCCCCCCCCCCCCCCC	3418	VQSRTrancheINDEL99.95to100.00	0	none	0	0	80	1e-6
chr19-006937435-T-TG	chr19	6937435	T	TG	3418	VQSRTrancheINDEL99.95to100.00	3.95e-6	nfe	2.2000000000000003e-5	0	80	2.2000000000000003e-5
chr19-006937435-T-TTCC	chr19	6937435	T	TTCC	3418	VQSRTrancheINDEL99.95to100.00	0	none	9e-6	0	80	9e-6
chr19-006937441-TCC-*	chr19	6937441	TCC	*	81412	ExcessHet	0	none	0.02039300000000001	0	44	0.02039300000000001
chr19-006937441-TCC-ACC	chr19	6937441	TCC	ACC	81412	ExcessHet	0	none	0	0	44	1e-6
chr19-006937441-TCC-CCC	chr19	6937441	TCC	CCC	81412	ExcessHet	0	none	0.03226800000000002	1	44	0.03226800000000002
chr19-006937441-TCC-GCC	chr19	6937441	TCC	GCC	81412	ExcessHet	0	none	0	0	44	1e-6
chr19-006937441-TCC-T	chr19	6937441	TCC	T	81412	ExcessHet	0	none	0	0	44	1e-6
chr19-006937441-TCC-TCCC	chr19	6937441	TCC	TCCC	81412	ExcessHet	0	none	0	0	44	1e-6
chr19-006937441-TCC-TCCCCCCCCCC	chr19	6937441	TCC	TCCCCCCCCCC	81412	ExcessHet	0	none	0	0	44	1e-6
chr19-006937444-T-*	chr19	6937444	T	*	82119	ExcessHet	0	none	0.01267199999999999	0	46	0.01267199999999999
chr19-006937444-T-A	chr19	6937444	T	A	82119	ExcessHet	6e-7	nfe	0	0	46	1e-6
chr19-006937444-T-C	chr19	6937444	T	C	82119	ExcessHet	0.0056736	sas	0.033333	1	46	0.033333
chr19-006937444-T-G	chr19	6937444	T	G	82119	ExcessHet	0	none	9e-6	0	46	9e-6
chr19-006937444-T-TC	chr19	6937444	T	TC	82119	ExcessHet	0	none	9e-6	0	46	9e-6
chr19-006937444-T-TCC	chr19	6937444	T	TCC	82119	ExcessHet	0	none	0	0	46	1e-6
chr19-006937444-T-TCCCCCCC	chr19	6937444	T	TCCCCCCC	82119	ExcessHet	0	none	0	0	46	1e-6
chr19-006937606-C-T	chr19	6937606	C	T	26546	PASS	0.0019713	nfe	7.040000000000005e-4	1	134	0.0019713
chr19-006937672-A-G	chr19	6937672	A	G	17370902	PASS	0.74769	nfe	0.6857580000000001	103	134	0.74769
chr19-006939899-G-A	chr19	6939899	G	A	11322441	PASS	0.748	nfe	0.6911620000000003	103	132	0.748
chr19-006940178-G-A	chr19	6940178	G	A	10555968	PASS	2.5738e-4	nfe	2.09e-4	0	132	2.5738e-4
chr19-006940178-G-C	chr19	6940178	G	C	10555968	PASS	0.73913	nfe	0.6861260000000001	103	132	0.73913
chr19-006940273-A-T	chr19	6940273	A	T	218805	PASS	0.14134	afr	0.019694	1	116	0.14134
chr19-006940274-G-A	chr19	6940274	G	A	253730	PASS	0.03649	sas	0.02159700000000001	2	118	0.03649
chr19-006940346-T-G	chr19	6940346	T	G	622795	PASS	0.088837	sas	0.06747200000000002	9	72	0.088837
chr19-006940368-A-G	chr19	6940368	A	G	5014593	PASS	0.74318	nfe	0.6217970000000003	40	50	0.74318
chr19-006940380-A-C	chr19	6940380	A	C	3933871	PASS	0.73094	nfe	0.6176460000000001	29	36	0.73094
chr19-006940380-A-T	chr19	6940380	A	T	3933871	PASS	2.83e-6	nfe	0	0	36	2.83e-6
chr19-006940398-T-C	chr19	6940398	T	C	3340373	PASS	0.73619	nfe	0.610812	20	26	0.73619
chr19-006940428-G-A	chr19	6940428	G	A	31106	PASS	0.014993	nfe	0.006658	0	12	0.014993
chr19-006940428-G-T	chr19	6940428	G	T	31106	PASS	0	none	0	0	12	1e-6
chr19-006940521-C-G	chr19	6940521	C	G	1439354	PASS	0	none	0	0	0	1e-6
chr19-006940521-C-T	chr19	6940521	C	T	1439354	PASS	0.72248	nfe	0.44967999999999936	0	0	0.72248
chr19-006940603-G-A	chr19	6940603	G	A	601364	PASS	0.6875	nfe	0.2649589999999996	0	0	0.6875
chr19-006977107-C-A	chr19	6977107	C	A	4849619	PASS	0.70224	amr	0.4168909999999997	0	0	0.70224
chr19-006977107-C-T	chr19	6977107	C	T	4849619	PASS	6.356e-5	afr	9e-6	0	0	6.356e-5
chr19-006981838-T-C	chr19	6981838	T	C	17455511	PASS	0.99605	nfe	0.6501930000000008	0	0	0.99605
chr19-006981874-T-C	chr19	6981874	T	C	7978235	PASS	0.70939	amr	0.4214429999999998	0	0	0.70939
chr19-006990999-C-T	chr19	6990999	C	T	10236338	PASS	0.99397	nfe	0.6374340000000005	0	0	0.99397
chr19-007018827-CAAGAAAAGAA-*	chr19	7018827	CAAGAAAAGAA	*	13394172.97	PASS	0	none	0.00115499999999999	0	74	0.00115499999999999
chr19-007018827-CAAGAAAAGAA-C	chr19	7018827	CAAGAAAAGAA	C	13394172.97	PASS	0.002467	eas	3.3800000000000046e-4	0	74	0.002467
chr19-007018827-CAAGAAAAGAA-CAA	chr19	7018827	CAAGAAAAGAA	CAA	13394172.97	PASS	0	none	0	0	74	1e-6
chr19-007018827-CAAGAAAAGAA-CAAGAA	chr19	7018827	CAAGAAAAGAA	CAAGAA	13394172.97	PASS	0	none	0.9232380000000004	74	74	0.9232380000000004
chr19-007018827-CAAGAAAAGAA-CAGAAAAGAA	chr19	7018827	CAAGAAAAGAA	CAGAAAAGAA	13394172.97	PASS	0	none	0	0	74	1e-6
chr19-007018829-AG-*	chr19	7018829	AG	*	113.97	VQSRTrancheINDEL97.00to99.00	0	none	0.9251860000000004	74	74	0.9251860000000004
chr19-007018829-AG-A	chr19	7018829	AG	A	113.97	VQSRTrancheINDEL97.00to99.00	0	none	0	0	74	1e-6
chr19-007018830-GAAAA-*	chr19	7018830	GAAAA	*	239.97	PASS	0	none	0.9251860000000004	74	74	0.9251860000000004
chr19-007018830-GAAAA-G	chr19	7018830	GAAAA	G	239.97	PASS	0	none	0	0	74	1e-6
chr19-007018832-A-*	chr19	7018832	A	*	40900	PASS	0	none	0.9235320000000004	74	74	0.9235320000000004
chr19-007018832-A-C	chr19	7018832	A	C	40900	PASS	0.39133	nfe	0.00139699999999999	0	74	0.39133
chr19-007018858-A-C	chr19	7018858	A	C	688849	PASS	0.063573	nfe	0.05761600000000001	10	124	0.063573
chr19-007019079-G-A	chr19	7019079	G	A	405820	PASS	0.017451	sas	0.005262	1	134	0.017451
chr19-007019079-G-C	chr19	7019079	G	C	405820	PASS	2.7982e-4	nfe	3.6999999999999985e-5	0	134	2.7982e-4
chr19-007019093-AC-A	chr19	7019093	AC	A	4625895.97	PASS	0.077388	mid	0.06490900000000001	12	134	0.077388
chr19-007019288-G-A	chr19	7019288	G	A	332790	PASS	0.016983	sas	0.005339	1	134	0.016983
chr19-007019329-C-CCCCCAAACACACCCA	chr19	7019329	C	CCCCCAAACACACCCA	3474017	PASS	0	none	0	0	134	1e-6
chr19-007019329-C-T	chr19	7019329	C	T	3474017	PASS	0.065198999999999993	nfe	0.06239300000000001	11	134	0.065198999999999993
chr19-007019394-C-T	chr19	7019394	C	T	4085513	VQSRTrancheSNP99.90to99.95	0.10453	nfe	0.080232	12	134	0.10453
chr19-007019406-C-T	chr19	7019406	C	T	32793317	PASS	0.72435	sas	0.6446860000000008	86	134	0.72435
chr19-007019532-C-A	chr19	7019532	C	A	44091	PASS	0.023347	afr	0.00142399999999999	1	134	0.023347
chr19-007019767-A-C	chr19	7019767	A	C	728225	VQSRTrancheSNP99.80to99.90	0.13886	amr	0.07621000000000001	1	4	0.13886
chr19-007019767-A-G	chr19	7019767	A	G	728225	VQSRTrancheSNP99.80to99.90	0	none	0	0	4	1e-6
chr19-007019767-A-T	chr19	7019767	A	T	728225	VQSRTrancheSNP99.80to99.90	0.02166	afr	0.002257	0	4	0.02166
chr19-007019839-C-T	chr19	7019839	C	T	91579	VQSRTrancheSNP99.90to99.95	0.031175	nfe	0.01320399999999998	0	0	0.031175
chr19-007019879-A-C	chr19	7019879	A	C	1651552	VQSRTrancheSNP99.80to99.90	0.49055	sas	0.243313	0	0	0.49055
chr19-007030504-G-A	chr19	7030504	G	A	117957	VQSRTrancheSNP99.80to99.90	0.042906	eas	0.02674200000000001	2	94	0.042906
chr19-007030504-G-C	chr19	7030504	G	C	117957	VQSRTrancheSNP99.80to99.90	1.3358e-4	nfe	1.88e-4	0	94	1.88e-4
chr19-007030504-G-T	chr19	7030504	G	T	117957	VQSRTrancheSNP99.80to99.90	0	none	0	0	94	1e-6
chr19-007030769-C-A	chr19	7030769	C	A	10196570	VQSRTrancheSNP99.90to99.95	0.84382	afr	0.7439530000000002	75	102	0.84382
chr19-007030769-C-G	chr19	7030769	C	G	10196570	VQSRTrancheSNP99.90to99.95	1.48e-6	nfe	9e-6	0	102	9e-6
chr19-007030769-C-T	chr19	7030769	C	T	10196570	VQSRTrancheSNP99.90to99.95	3.56e-6	nfe	3.6999999999999985e-5	0	102	3.6999999999999985e-5
chr19-007030772-T-*	chr19	7030772	T	*	489976	VQSRTrancheSNP99.90to99.95	0	none	9e-6	0	90	9e-6
chr19-007030772-T-G	chr19	7030772	T	G	489976	VQSRTrancheSNP99.90to99.95	0.14677	sas	0.06648900000000002	1	90	0.14677
chr19-007030775-A-C	chr19	7030775	A	C	16490	VQSRTrancheSNP99.90to99.95	0.0012675	nfe	3.6000000000000035e-4	1	112	0.0012675
chr19-007032271-G-A	chr19	7032271	G	A	252447	VQSRTrancheSNP99.80to99.90	0.021728	sas	0.063276	0	56	0.063276
chr19-007032271-G-C	chr19	7032271	G	C	252447	VQSRTrancheSNP99.80to99.90	0	none	6.999999999999998e-5	0	56	6.999999999999998e-5
chr19-007032271-G-T	chr19	7032271	G	T	252447	VQSRTrancheSNP99.80to99.90	3.0927e-4	nfe	0.002936	0	56	0.002936
chr19-007032419-G-C	chr19	7032419	G	C	820147	PASS	0.22555	sas	0.039965	2	66	0.22555
chr19-007032501-C-T	chr19	7032501	C	T	4741	VQSRTrancheSNP99.80to99.90	0.0011465	nfe	0.00193699999999999	0	64	0.00193699999999999
chr19-007032637-G-A	chr19	7032637	G	A	1032046	PASS	0.16372	sas	0.243104	3	54	0.243104
chr19-007032654-A-G	chr19	7032654	A	G	1291473	PASS	0.16908	eas	0.189437	7	52	0.189437
chr19-007032654-A-T	chr19	7032654	A	T	1291473	PASS	0	none	9e-6	0	52	9e-6
chr19-007032677-T-*	chr19	7032677	T	*	4246235	VQSRTrancheSNP99.80to99.90	0	none	0	0	52	1e-6
chr19-007032677-T-A	chr19	7032677	T	A	4246235	VQSRTrancheSNP99.80to99.90	0	none	2.720000000000003e-4	0	52	2.720000000000003e-4
chr19-007032677-T-C	chr19	7032677	T	C	4246235	VQSRTrancheSNP99.80to99.90	0	none	8.9e-5	0	52	8.9e-5
chr19-007032677-T-G	chr19	7032677	T	G	4246235	VQSRTrancheSNP99.80to99.90	0.79557	afr	0.5170870000000006	9	52	0.79557
chr19-007032690-C-*	chr19	7032690	C	*	117565	PASS	0	none	0	0	58	1e-6
chr19-007032690-C-T	chr19	7032690	C	T	117565	PASS	0.0453	sas	0.04232400000000002	0	58	0.0453
chr19-007032755-C-T	chr19	7032755	C	T	36962	VQSRTrancheSNP99.80to99.90	0.00962	sas	0.002512	1	98	0.00962
chr19-007032886-G-A	chr19	7032886	G	A	11089	PASS	0	none	9e-6	0	72	9e-6
chr19-007032886-G-C	chr19	7032886	G	C	11089	PASS	0	none	9e-6	0	72	9e-6
chr19-007032886-G-T	chr19	7032886	G	T	11089	PASS	1.326e-5	sas	0.004536	0	72	0.004536
chr19-007032891-G-A	chr19	7032891	G	A	8841047	VQSRTrancheSNP99.95to100.00	0.56324	sas	0.230833	21	72	0.56324
chr19-007032891-G-C	chr19	7032891	G	C	8841047	VQSRTrancheSNP99.95to100.00	0	none	0.00186399999999999	0	72	0.00186399999999999
chr19-007032891-G-T	chr19	7032891	G	T	8841047	VQSRTrancheSNP99.95to100.00	0	none	3.160000000000005e-4	0	72	3.160000000000005e-4
chr19-007033029-T-G	chr19	7033029	T	G	1294880	PASS	0.080282	afr	0.09771000000000002	10	128	0.09771000000000002
chr19-007033063-G-C	chr19	7033063	G	C	8663	VQSRTrancheSNP99.80to99.90	0.0010803	amr	7.740000000000004e-4	1	116	0.0010803
chr19-007033111-T-A	chr19	7033111	T	A	16540099	ExcessHet	0	none	0	0	98	1e-6
chr19-007033111-T-C	chr19	7033111	T	C	16540099	ExcessHet	0.65501	eas	0.5612290000000001	58	98	0.65501
chr19-007033126-GTTTT-*	chr19	7033126	GTTTT	*	30111.97	VQSRTrancheINDEL99.50to99.90	0	none	0	0	100	1e-6
chr19-007033126-GTTTT-G	chr19	7033126	GTTTT	G	30111.97	VQSRTrancheINDEL99.50to99.90	0	none	0	0	100	1e-6
chr19-007033126-GTTTT-GTTT	chr19	7033126	GTTTT	GTTT	30111.97	VQSRTrancheINDEL99.50to99.90	0	none	0	0	100	1e-6
chr19-007033126-GTTTT-GTTTTT	chr19	7033126	GTTTT	GTTTTT	30111.97	VQSRTrancheINDEL99.50to99.90	0	none	0.005488	0	100	0.005488
chr19-007033126-GTTTT-GTTTTTT	chr19	7033126	GTTTT	GTTTTTT	30111.97	VQSRTrancheINDEL99.50to99.90	0	none	2.2000000000000003e-5	0	100	2.2000000000000003e-5
chr19-007033132-TTTTG-*	chr19	7033132	TTTTG	*	1183932	ExcessHet	0	none	0	0	88	1e-6
chr19-007033132-TTTTG-CTTTG	chr19	7033132	TTTTG	CTTTG	1183932	ExcessHet	0	none	3.6999999999999985e-5	0	88	3.6999999999999985e-5
chr19-007033132-TTTTG-GTTTG	chr19	7033132	TTTTG	GTTTG	1183932	ExcessHet	0	none	0.160267	1	88	0.160267
chr19-007033132-TTTTG-T	chr19	7033132	TTTTG	T	1183932	ExcessHet	1.3142e-4	afr	4.04e-4	0	88	4.04e-4
chr19-007033132-TTTTG-TTTTGTTTG	chr19	7033132	TTTTG	TTTTGTTTG	1183932	ExcessHet	0	none	2.2000000000000003e-5	0	88	2.2000000000000003e-5
chr19-007033166-G-A	chr19	7033166	G	A	1074898	ExcessHet	0	none	9e-6	0	10	9e-6
chr19-007033166-G-C	chr19	7033166	G	C	1074898	ExcessHet	0.27234	sas	0.15740500000000002	0	10	0.27234
chr19-007037618-AC-*	chr19	7037618	AC	*	1353.97	VQSRTrancheINDEL99.90to99.95	0	none	7.099999999999998e-5	0	102	7.099999999999998e-5
chr19-007037618-AC-A	chr19	7037618	AC	A	1353.97	VQSRTrancheINDEL99.90to99.95	1.9524e-4	sas	9.390000000000004e-4	0	102	9.390000000000004e-4
chr19-007037619-CA-*	chr19	7037619	CA	*	165457	ExcessHet	0	none	4.950000000000003e-4	0	94	4.950000000000003e-4
chr19-007037619-CA-AA	chr19	7037619	CA	AA	165457	ExcessHet	0	none	0.04292400000000001	3	94	0.04292400000000001
chr19-007037619-CA-C	chr19	7037619	CA	C	165457	ExcessHet	2.977e-5	sas	1.6699999999999994e-4	0	94	1.6699999999999994e-4
chr19-007037619-CA-CAA	chr19	7037619	CA	CAA	165457	ExcessHet	0	none	1.47e-4	0	94	1.47e-4
chr19-007037619-CA-GA	chr19	7037619	CA	GA	165457	ExcessHet	0	none	0	0	94	1e-6
chr19-007037644-A-G	chr19	7037644	A	G	12621608	PASS	0.75446	eas	0.6459290000000006	65	100	0.75446
chr19-007037666-T-A	chr19	7037666	T	A	86	VQSRTrancheSNP99.90to99.95	0	none	0	1	96	1e-6
chr19-007037692-C-A	chr19	7037692	C	A	5798	VQSRTrancheSNP99.90to99.95	0	none	0	0	86	1e-6
chr19-007037692-C-G	chr19	7037692	C	G	5798	VQSRTrancheSNP99.90to99.95	0.001349	amr	7.030000000000006e-4	1	86	0.001349
chr19-007037726-C-A	chr19	7037726	C	A	4828429	VQSRTrancheSNP99.80to99.90	0.64314	sas	0.5270250000000007	28	56	0.64314
chr19-007037822-G-A	chr19	7037822	G	A	6854	VQSRTrancheSNP99.90to99.95	0.0010724	nfe	7.740000000000004e-4	0	108	0.0010724
chr19-007037857-C-A	chr19	7037857	C	A	21136170	PASS	0.78586	eas	0.6673080000000005	73	114	0.78586
chr19-007037886-T-C	chr19	7037886	T	C	140268	VQSRTrancheSNP99.70to99.80	0.0084068	afr	0.00462	2	130	0.0084068
chr19-007038118-C-G	chr19	7038118	C	G	4692632	PASS	0	none	0	0	82	1e-6
chr19-007038118-C-T	chr19	7038118	C	T	4692632	PASS	0.64434	sas	0.41970999999999975	34	82	0.64434
chr19-007039971-C-A	chr19	7039971	C	A	19975940	VQSRTrancheSNP99.70to99.80	0.87627	sas	0.6953170000000003	64	94	0.87627
chr19-007040252-C-G	chr19	7040252	C	G	769751	VQSRTrancheSNP99.90to99.95	0.003737	nfe	0.00188799999999999	0	66	0.003737
chr19-007040252-C-T	chr19	7040252	C	T	769751	VQSRTrancheSNP99.90to99.95	0.1456	amr	0.103522	13	66	0.1456
chr19-007049314-C-A	chr19	7049314	C	A	139222	PASS	0	none	0	0	0	1e-6
chr19-007049314-C-T	chr19	7049314	C	T	139222	PASS	0.11993	amr	0.049009	0	0	0.11993
chr19-007049333-T-C	chr19	7049333	T	C	69930	PASS	0.031704	nfe	0.02413800000000001	0	0	0.031704
chr19-007050892-T-G	chr19	7050892	T	G	1038873	PASS	0.47149	eas	0.215226	0	0	0.47149
chr19-007051004-T-A	chr19	7051004	T	A	1399452	PASS	0.0064575	nfe	0.006945	1	30	0.006945
chr19-007051004-T-G	chr19	7051004	T	G	1399452	PASS	0.19072	nfe	0.102082	9	30	0.19072
chr19-007051055-G-A	chr19	7051055	G	A	150473	VQSRTrancheSNP99.80to99.90	0.09028	afr	0.024459	2	86	0.09028
chr19-007051281-C-T	chr19	7051281	C	T	176771	VQSRTrancheSNP99.90to99.95	0.0097028	nfe	0.007146	2	134	0.0097028
chr19-007051365-G-A	chr19	7051365	G	A	32967891	ExcessHet	0.71108	sas	0.6384320000000006	84	134	0.71108
chr19-007051365-G-C	chr19	7051365	G	C	32967891	ExcessHet	0	none	0	0	134	1e-6
chr19-007051420-C-A	chr19	7051420	C	A	360614	VQSRTrancheSNP99.80to99.90	0.01329	nfe	0.007249	2	134	0.01329
chr19-007051420-C-T	chr19	7051420	C	T	360614	VQSRTrancheSNP99.80to99.90	0	none	9e-6	0	134	9e-6
chr19-007051577-G-A	chr19	7051577	G	A	18790799	ExcessHet	0.13565	nfe	0.11255300000000004	26	134	0.13565
chr19-007051626-T-G	chr19	7051626	T	G	45555972	VQSRTrancheSNP99.95to100.00	0.5098	sas	0.3805099999999997	36	134	0.5098
chr19-007051632-T-C	chr19	7051632	T	C	49467089	VQSRTrancheSNP99.95to100.00	0.51368	sas	0.3904569999999999	36	134	0.51368
chr19-007051757-T-G	chr19	7051757	T	G	108387	VQSRTrancheSNP99.90to99.95	0.019547	afr	0.00823599999999999	1	134	0.019547
chr19-007051839-T-C	chr19	7051839	T	C	765858	ExcessHet	0.064592	nfe	0.079944	17	100	0.079944
chr19-007051856-TTTTGTTTG-T	chr19	7051856	TTTTGTTTG	T	756972.97	VQSRTrancheINDEL99.50to99.90	6.635e-5	sas	7.030000000000005e-4	0	118	7.030000000000005e-4
chr19-007051856-TTTTGTTTG-TTTTG	chr19	7051856	TTTTGTTTG	TTTTG	756972.97	VQSRTrancheINDEL99.50to99.90	0	none	0.08555800000000001	1	118	0.08555800000000001
chr19-007051856-TTTTGTTTG-TTTTGTTTGTTTG	chr19	7051856	TTTTGTTTG	TTTTGTTTGTTTG	756972.97	VQSRTrancheINDEL99.50to99.90	0	none	0.00864799999999998	0	118	0.00864799999999998
chr19-007051856-TTTTGTTTG-TTTTGTTTGTTTGTTTG	chr19	7051856	TTTTGTTTG	TTTTGTTTGTTTGTTTG	756972.97	VQSRTrancheINDEL99.50to99.90	0	none	7.740000000000004e-4	0	118	7.740000000000004e-4
chr19-007051856-TTTTGTTTG-TTTTGTTTGTTTGTTTGTTTG	chr19	7051856	TTTTGTTTG	TTTTGTTTGTTTGTTTGTTTG	756972.97	VQSRTrancheINDEL99.50to99.90	0	none	0.002489	0	118	0.002489
chr19-007051856-TTTTGTTTG-TTTTGTTTGTTTGTTTGTTTGTTTG	chr19	7051856	TTTTGTTTG	TTTTGTTTGTTTGTTTGTTTGTTTG	756972.97	VQSRTrancheINDEL99.50to99.90	0	none	2.2000000000000003e-5	0	118	2.2000000000000003e-5
chr19-007051859-TGTTTG-*	chr19	7051859	TGTTTG	*	448048.97	VQSRTrancheINDEL99.95to100.00	0	none	0.086343	0	98	0.086343
chr19-007051859-TGTTTG-T	chr19	7051859	TGTTTG	T	448048.97	VQSRTrancheINDEL99.95to100.00	4.7277e-4	mid	3.6999999999999985e-5	0	98	4.7277e-4
chr19-007051859-TGTTTG-TTTTG	chr19	7051859	TGTTTG	TTTTG	448048.97	VQSRTrancheINDEL99.95to100.00	0	none	0.01219099999999999	2	98	0.01219099999999999
chr19-007051860-G-*	chr19	7051860	G	*	16178	VQSRTrancheSNP99.95to100.00	0	none	0.098462	2	98	0.098462
chr19-007051860-G-T	chr19	7051860	G	T	16178	VQSRTrancheSNP99.95to100.00	0.0013795	sas	8.920000000000005e-4	0	98	0.0013795
chr19-007051864-G-*	chr19	7051864	G	*	2896487	VQSRTrancheSNP99.70to99.80	0	none	0.00132499999999999	0	106	0.00132499999999999
chr19-007051864-G-C	chr19	7051864	G	C	2896487	VQSRTrancheSNP99.70to99.80	0.11074	nfe	0.083226	9	106	0.11074
chr19-007051864-G-T	chr19	7051864	G	T	2896487	VQSRTrancheSNP99.70to99.80	1.3e-6	nfe	0	0	106	1.3e-6
chr19-007056105-A-C	chr19	7056105	A	C	11965183	PASS	2.59e-6	nfe	0	0	126	2.59e-6
chr19-007056105-A-G	chr19	7056105	A	G	11965183	PASS	0.35693	nfe	0.31640399999999985	53	126	0.35693
chr19-007056187-C-*	chr19	7056187	C	*	330216	VQSRTrancheSNP99.90to99.95	0	none	0	0	124	1e-6
chr19-007056187-C-A	chr19	7056187	C	A	330216	VQSRTrancheSNP99.90to99.95	0.037672	amr	0.03196600000000003	7	124	0.037672
chr19-007056221-C-A	chr19	7056221	C	A	99643	VQSRTrancheSNP99.80to99.90	0.0060908	nfe	0.003296	1	134	0.0060908
chr19-007056283-G-A	chr19	7056283	G	A	11500	VQSRTrancheSNP99.80to99.90	2.7333e-4	nfe	7.980000000000003e-4	1	134	7.980000000000003e-4
chr19-007056318-C-A	chr19	7056318	C	A	25588195	ExcessHet	0.42845	sas	0.3693349999999994	34	122	0.42845
chr19-007056318-C-T	chr19	7056318	C	T	25588195	ExcessHet	6.468e-5	eas	3.6999999999999985e-5	0	122	6.468e-5
chr19-007056526-G-*	chr19	7056526	G	*	2859604	ExcessHet	0	none	0	0	134	1e-6
chr19-007056526-G-A	chr19	7056526	G	A	2859604	ExcessHet	0.042488	sas	0.08216300000000001	11	134	0.08216300000000001
chr19-007056542-C-T	chr19	7056542	C	T	10618189	ExcessHet	0.10864	amr	0.111048	18	134	0.111048
chr19-007056560-G-A	chr19	7056560	G	A	34634311	ExcessHet	0	none	3.6999999999999985e-5	0	134	3.6999999999999985e-5
chr19-007056560-G-T	chr19	7056560	G	T	34634311	ExcessHet	0.29141	nfe	0.26670799999999956	49	134	0.29141
chr19-007056579-C-*	chr19	7056579	C	*	30430558	ExcessHet	0	none	9e-6	0	134	9e-6
chr19-007056579-C-T	chr19	7056579	C	T	30430558	ExcessHet	0.36377	eas	0.2650339999999995	27	134	0.36377
chr19-007056715-G-A	chr19	7056715	G	A	99422	VQSRTrancheSNP99.80to99.90	0.0065636	nfe	0.00805399999999999	1	134	0.00805399999999999
chr19-007056860-T-G	chr19	7056860	T	G	131632	VQSRTrancheSNP99.90to99.95	0.0095781	nfe	0.006421	2	134	0.0095781
chr19-007056945-T-A	chr19	7056945	T	A	221932	ExcessHet	0.0093449	mid	0.01060399999999999	3	124	0.01060399999999999
chr19-007056945-T-C	chr19	7056945	T	C	221932	ExcessHet	0.010723	nfe	0.01642900000000001	4	124	0.01642900000000001
chr19-007058432-C-A	chr19	7058432	C	A	136259	PASS	0.18117	afr	0.07569400000000001	0	26	0.18117
chr19-007058432-C-G	chr19	7058432	C	G	136259	PASS	0	none	2.2000000000000003e-5	0	26	2.2000000000000003e-5
chr19-007058432-C-T	chr19	7058432	C	T	136259	PASS	0	none	9e-6	0	26	9e-6
chr19-007074861-G-*	chr19	7074861	G	*	10825725	VQSRTrancheINDEL95.00to96.00	0	none	3.160000000000005e-4	0	110	3.160000000000005e-4
chr19-007074861-G-A	chr19	7074861	G	A	10825725	VQSRTrancheINDEL95.00to96.00	0.87024	nfe	0.8140300000000003	99	110	0.87024
chr19-007074861-G-GGGGGGTGACCGAGGCAGGGCACGGGCAGGAGA	chr19	7074861	G	GGGGGGTGACCGAGGCAGGGCACGGGCAGGAGA	10825725	VQSRTrancheINDEL95.00to96.00	2.2593e-4	sas	3.6999999999999985e-5	0	110	2.2593e-4
chr19-007074861-G-GGGGGGTGACCGAGGCAGGGCACGGGCAGGAGACGGGGTGACCGAGGCAGGGCACGGGCAGGAGA	chr19	7074861	G	GGGGGGTGACCGAGGCAGGGCACGGGCAGGAGACGGGGTGACCGAGGCAGGGCACGGGCAGGAGA	10825725	VQSRTrancheINDEL95.00to96.00	0.0062881	afr	0.002114	0	110	0.0062881
chr19-007074861-G-GGGGGTGACCGAGGCAGGGCACGGGCAGGAGA	chr19	7074861	G	GGGGGTGACCGAGGCAGGGCACGGGCAGGAGA	10825725	VQSRTrancheINDEL95.00to96.00	9.65e-6	nfe	0	0	110	9.65e-6
chr19-007074861-G-T	chr19	7074861	G	T	10825725	VQSRTrancheINDEL95.00to96.00	3.2e-6	nfe	9e-6	0	110	9e-6
chr19-007074927-G-*	chr19	7074927	G	*	13687	PASS	0	none	9e-6	0	128	9e-6
chr19-007074927-G-A	chr19	7074927	G	A	13687	PASS	0.0014419	nfe	8.210000000000002e-4	1	128	0.0014419
chr19-007074997-G-C	chr19	7074997	G	C	1217	PASS	0	none	0	0	134	1e-6
chr19-007074997-G-T	chr19	7074997	G	T	1217	PASS	3e-7	nfe	0	1	134	1e-6
chr19-007075045-C-T	chr19	7075045	C	T	11183	PASS	8.5922e-4	nfe	2.09e-4	1	134	8.5922e-4
chr19-007075131-T-C	chr19	7075131	T	C	19591	PASS	0.0013443	nfe	3.3800000000000046e-4	1	134	0.0013443
chr19-007075195-G-A	chr19	7075195	G	A	40832	PASS	0.0033215	nfe	0.00147299999999999	1	134	0.0033215
chr19-007075513-G-C	chr19	7075513	G	C	11511931	PASS	0.87498	nfe	0.8410820000000007	120	134	0.87498
chr19-007075651-C-G	chr19	7075651	C	G	55466	PASS	0.0049186	amr	0.002415	1	134	0.0049186
chr19-007076244-T-C	chr19	7076244	T	C	26558324	PASS	0.87512	nfe	0.8537340000000003	120	134	0.87512
chr19-007076372-A-T	chr19	7076372	A	T	489	PASS	1.3982e-4	afr	0	1	134	1.3982e-4
chr19-007076446-T-G	chr19	7076446	T	G	588260	PASS	0.027144	nfe	0.01359299999999999	4	134	0.027144
chr19-007082198-GAGGTC-*	chr19	7082198	GAGGTC	*	11391906.97	PASS	0	none	0	0	84	1e-6
chr19-007082198-GAGGTC-G	chr19	7082198	GAGGTC	G	11391906.97	PASS	0.99027	eas	0.8592560000000005	73	84	0.99027
chr19-007082200-GGT-*	chr19	7082200	GGT	*	419.97	PASS	0	none	0.8592560000000005	73	84	0.8592560000000005
chr19-007082200-GGT-G	chr19	7082200	GGT	G	419.97	PASS	0	none	0	0	84	1e-6
chr19-007082202-TC-*	chr19	7082202	TC	*	1378.97	PASS	0	none	0.8592830000000005	73	84	0.8592830000000005
chr19-007082202-TC-T	chr19	7082202	TC	T	1378.97	PASS	0	none	9e-6	0	84	9e-6
chr19-007082203-CAGG-*	chr19	7082203	CAGG	*	704	PASS	0	none	0.8593100000000005	73	84	0.8593100000000005
chr19-007082203-CAGG-C	chr19	7082203	CAGG	C	704	PASS	0	none	0	0	84	1e-6
chr19-007082203-CAGG-GAGG	chr19	7082203	CAGG	GAGG	704	PASS	0	none	0	0	84	1e-6
chr19-007083468-A-G	chr19	7083468	A	G	7222	PASS	1.935e-4	nfe	2.2000000000000003e-5	1	134	1.935e-4
chr19-007083618-A-G	chr19	7083618	A	G	17708526	PASS	0.51932	eas	0.3905379999999999	56	134	0.51932
chr19-007083750-A-G	chr19	7083750	A	G	9275396	PASS	0.51931	eas	0.38994399999999985	56	134	0.51931
chr19-007083807-C-CT	chr19	7083807	C	CT	2469737	PASS	1.92e-5	sas	2.2000000000000003e-5	0	134	2.2000000000000003e-5
chr19-007083807-C-T	chr19	7083807	C	T	2469737	PASS	0.16249	nfe	0.12690900000000002	28	134	0.16249
chr19-007084072-G-A	chr19	7084072	G	A	4102671	PASS	0	none	0	0	26	1e-6
chr19-007084072-G-C	chr19	7084072	G	C	4102671	PASS	0.9762	eas	0.7570820000000007	22	26	0.9762
chr19-007084076-C-T	chr19	7084076	C	T	698077	PASS	0.16421	nfe	0.10863600000000002	1	18	0.16421
chr19-007084077-G-A	chr19	7084077	G	A	215	PASS	5.266e-5	nfe	0	1	20	5.266e-5
chr19-007084077-G-C	chr19	7084077	G	C	215	PASS	0	none	9e-6	0	20	9e-6
chr19-007084078-C-G	chr19	7084078	C	G	700071	PASS	0.16071	nfe	0.109553	1	20	0.16071
chr19-007084296-T-C	chr19	7084296	T	C	129467	PASS	0.27223	nfe	0.069875	0	0	0.27223
chr19-007086640-C-T	chr19	7086640	C	T	41236	PASS	0.20442	eas	0.028445	0	0	0.20442
chr19-007086804-C-T	chr19	7086804	C	T	169	PASS	0	none	8.9e-5	0	0	8.9e-5
chr19-007086960-C-A	chr19	7086960	C	A	59705	PASS	0	none	0	0	0	1e-6
chr19-007086960-C-T	chr19	7086960	C	T	59705	PASS	0.29637	nfe	0.04066300000000001	0	0	0.29637
chr19-007086991-C-G	chr19	7086991	C	G	80106	PASS	0.19381	nfe	0.053374	0	0	0.19381
chr19-007087067-TAGAC-T	chr19	7087067	TAGAC	T	37370.97	PASS	0.072583	nfe	0.02131700000000002	0	0	0.072583
chr19-007087192-G-GT	chr19	7087192	G	GT	24386.97	VQSRTrancheINDEL97.00to99.00	0.34158	sas	0.01979	0	0	0.34158
chr19-007087537-CAAAAAA-C	chr19	7087537	CAAAAAA	C	56497.97	PASS	0	none	0	0	0	1e-6
chr19-007087537-CAAAAAA-CA	chr19	7087537	CAAAAAA	CA	56497.97	PASS	0	none	2.2000000000000003e-5	0	0	2.2000000000000003e-5
chr19-007087537-CAAAAAA-CAA	chr19	7087537	CAAAAAA	CAA	56497.97	PASS	0	none	3.150000000000005e-4	0	0	3.150000000000005e-4
chr19-007087537-CAAAAAA-CAAA	chr19	7087537	CAAAAAA	CAAA	56497.97	PASS	0	none	0.00139399999999999	0	0	0.00139399999999999
chr19-007087537-CAAAAAA-CAAAA	chr19	7087537	CAAAAAA	CAAAA	56497.97	PASS	0	none	0.00532	0	0	0.00532
chr19-007087537-CAAAAAA-CAAAAA	chr19	7087537	CAAAAAA	CAAAAA	56497.97	PASS	0	none	0.03517100000000002	0	0	0.03517100000000002
chr19-007087537-CAAAAAA-CAAAAAAA	chr19	7087537	CAAAAAA	CAAAAAAA	56497.97	PASS	0	none	8.66e-4	0	0	8.66e-4
chr19-007087537-CAAAAAA-CAAAAAAAA	chr19	7087537	CAAAAAA	CAAAAAAAA	56497.97	PASS	0	none	0	0	0	1e-6
chr19-007087701-AGT-*	chr19	7087701	AGT	*	27599	PASS	0	none	9e-6	0	0	9e-6
chr19-007087701-AGT-A	chr19	7087701	AGT	A	27599	PASS	0	none	7.010000000000006e-4	0	0	7.010000000000006e-4
chr19-007087701-AGT-AGTGT	chr19	7087701	AGT	AGTGT	27599	PASS	0	none	7.010000000000006e-4	0	0	7.010000000000006e-4
chr19-007087701-AGT-AGTGTGT	chr19	7087701	AGT	AGTGTGT	27599	PASS	0	none	1.87e-4	0	0	1.87e-4
chr19-007087701-AGT-AGTGTGTGT	chr19	7087701	AGT	AGTGTGTGT	27599	PASS	0	none	5.850000000000005e-4	0	0	5.850000000000005e-4
chr19-007087701-AGT-AGTGTGTGTGT	chr19	7087701	AGT	AGTGTGTGTGT	27599	PASS	0	none	0.002182	0	0	0.002182
chr19-007087701-AGT-AGTGTGTGTGTGT	chr19	7087701	AGT	AGTGTGTGTGTGT	27599	PASS	0	none	1.47e-4	0	0	1.47e-4
chr19-007087701-AGT-AGTGTGTGTGTGTGT	chr19	7087701	AGT	AGTGTGTGTGTGTGT	27599	PASS	0	none	6.999999999999998e-5	0	0	6.999999999999998e-5
chr19-007087701-AGT-TGT	chr19	7087701	AGT	TGT	27599	PASS	0	none	0.00999599999999998	0	0	0.00999599999999998
chr19-007116544-GAAA-AAAA	chr19	7116544	GAAA	AAAA	12912	PASS	0	none	3.6999999999999985e-5	0	0	3.6999999999999985e-5
chr19-007116544-GAAA-G	chr19	7116544	GAAA	G	12912	PASS	0	none	9e-6	0	0	9e-6
chr19-007116544-GAAA-GA	chr19	7116544	GAAA	GA	12912	PASS	0	none	8.9e-5	0	0	8.9e-5
chr19-007116544-GAAA-GAA	chr19	7116544	GAAA	GAA	12912	PASS	0	none	0.00115199999999999	0	0	0.00115199999999999
chr19-007116544-GAAA-GAAAA	chr19	7116544	GAAA	GAAAA	12912	PASS	0	none	0.007094	0	0	0.007094
chr19-007116544-GAAA-GAAAAA	chr19	7116544	GAAA	GAAAAA	12912	PASS	0	none	1.87e-4	0	0	1.87e-4
chr19-007116555-A-AC	chr19	7116555	A	AC	1096	PASS	0	none	9e-6	0	0	9e-6
chr19-007116555-A-C	chr19	7116555	A	C	1096	PASS	0	none	4.480000000000004e-4	0	0	4.480000000000004e-4
chr19-007116700-CAAAAAAAAA-C	chr19	7116700	CAAAAAAAAA	C	367262.97	PASS	0	none	0	0	0	1e-6
chr19-007116700-CAAAAAAAAA-CA	chr19	7116700	CAAAAAAAAA	CA	367262.97	PASS	0	none	5.2999999999999994e-5	0	0	5.2999999999999994e-5
chr19-007116700-CAAAAAAAAA-CAA	chr19	7116700	CAAAAAAAAA	CAA	367262.97	PASS	0	none	2.93e-4	0	0	2.93e-4
chr19-007116700-CAAAAAAAAA-CAAA	chr19	7116700	CAAAAAAAAA	CAAA	367262.97	PASS	0	none	4.260000000000005e-4	0	0	4.260000000000005e-4
chr19-007116700-CAAAAAAAAA-CAAAA	chr19	7116700	CAAAAAAAAA	CAAAA	367262.97	PASS	0	none	0.00139399999999999	0	0	0.00139399999999999
chr19-007116700-CAAAAAAAAA-CAAAAA	chr19	7116700	CAAAAAAAAA	CAAAAA	367262.97	PASS	0	none	0.003993	0	0	0.003993
chr19-007116700-CAAAAAAAAA-CAAAAAA	chr19	7116700	CAAAAAAAAA	CAAAAAA	367262.97	PASS	0	none	0.01046499999999999	0	0	0.01046499999999999
chr19-007116700-CAAAAAAAAA-CAAAAAAA	chr19	7116700	CAAAAAAAAA	CAAAAAAA	367262.97	PASS	0	none	0.023268	0	0	0.023268
chr19-007116700-CAAAAAAAAA-CAAAAAAAA	chr19	7116700	CAAAAAAAAA	CAAAAAAAA	367262.97	PASS	0	none	0.01090699999999999	0	0	0.01090699999999999
chr19-007116700-CAAAAAAAAA-CAAAAAAAAAA	chr19	7116700	CAAAAAAAAA	CAAAAAAAAAA	367262.97	PASS	0	none	0.00341	0	0	0.00341
chr19-007116700-CAAAAAAAAA-CAAAAAAAAAAA	chr19	7116700	CAAAAAAAAA	CAAAAAAAAAAA	367262.97	PASS	0	none	0.002058	0	0	0.002058
chr19-007116700-CAAAAAAAAA-CAAAAAAAAAAAA	chr19	7116700	CAAAAAAAAA	CAAAAAAAAAAAA	367262.97	PASS	0	none	0.004527	0	0	0.004527
chr19-007116700-CAAAAAAAAA-CAAAAAAAAAAAAA	chr19	7116700	CAAAAAAAAA	CAAAAAAAAAAAAA	367262.97	PASS	0	none	0.00929499999999998	0	0	0.00929499999999998
chr19-007116700-CAAAAAAAAA-CAAAAAAAAAAAAAA	chr19	7116700	CAAAAAAAAA	CAAAAAAAAAAAAAA	367262.97	PASS	0	none	0.016583	0	0	0.016583
chr19-007116700-CAAAAAAAAA-CAAAAAAAAAAAAAAA	chr19	7116700	CAAAAAAAAA	CAAAAAAAAAAAAAAA	367262.97	PASS	0	none	0.02540600000000001	0	0	0.02540600000000001
chr19-007116700-CAAAAAAAAA-CAAAAAAAAAAAAAAAA	chr19	7116700	CAAAAAAAAA	CAAAAAAAAAAAAAAAA	367262.97	PASS	0	none	0.022081	0	0	0.022081
chr19-007116700-CAAAAAAAAA-CAAAAAAAAAAAAAAAAA	chr19	7116700	CAAAAAAAAA	CAAAAAAAAAAAAAAAAA	367262.97	PASS	0	none	0.02530000000000001	0	0	0.02530000000000001
chr19-007116700-CAAAAAAAAA-CAAAAAAAAAAAAAAAAAA	chr19	7116700	CAAAAAAAAA	CAAAAAAAAAAAAAAAAAA	367262.97	PASS	0	none	0.01166299999999999	0	0	0.01166299999999999
chr19-007116700-CAAAAAAAAA-CAAAAAAAAAAAAAAAAAAA	chr19	7116700	CAAAAAAAAA	CAAAAAAAAAAAAAAAAAAA	367262.97	PASS	0	none	0.002906	0	0	0.002906
chr19-007116700-CAAAAAAAAA-CAAAAAAAAAAAAAAAAAAAA	chr19	7116700	CAAAAAAAAA	CAAAAAAAAAAAAAAAAAAAA	367262.97	PASS	0	none	8.66e-4	0	0	8.66e-4
chr19-007116700-CAAAAAAAAA-CAAAAAAAAAAAAAAAAAAAAA	chr19	7116700	CAAAAAAAAA	CAAAAAAAAAAAAAAAAAAAAA	367262.97	PASS	0	none	1.6699999999999994e-4	0	0	1.6699999999999994e-4
chr19-007116700-CAAAAAAAAA-CAAAAAAAAAAAAAAAAAAAAAA	chr19	7116700	CAAAAAAAAA	CAAAAAAAAAAAAAAAAAAAAAA	367262.97	PASS	0	none	9e-6	0	0	9e-6
chr19-007116700-CAAAAAAAAA-CAAAAAAAAAAAAAAAAAAAAAAA	chr19	7116700	CAAAAAAAAA	CAAAAAAAAAAAAAAAAAAAAAAA	367262.97	PASS	0	none	0	0	0	1e-6
chr19-007116700-CAAAAAAAAA-CAAAAAAAAAAAAAAAAAAAAAAAA	chr19	7116700	CAAAAAAAAA	CAAAAAAAAAAAAAAAAAAAAAAAA	367262.97	PASS	0	none	0	0	0	1e-6
chr19-007116722-G-*	chr19	7116722	G	*	102892	VQSRTrancheINDEL99.50to99.90	0	none	0.005781	0	0	0.005781
chr19-007116722-G-A	chr19	7116722	G	A	102892	VQSRTrancheINDEL99.50to99.90	0.0068552	nfe	0.07580100000000001	0	0	0.07580100000000001
chr19-007116722-G-GTAAA	chr19	7116722	G	GTAAA	102892	VQSRTrancheINDEL99.50to99.90	0	none	0	0	0	1e-6
chr19-007116722-G-T	chr19	7116722	G	T	102892	VQSRTrancheINDEL99.50to99.90	2.2219e-4	nfe	0.00122499999999999	0	0	0.00122499999999999
chr19-007116724-ATTTGT-*	chr19	7116724	ATTTGT	*	82083.97	VQSRTrancheINDEL99.50to99.90	0	none	0.005398	0	8	0.005398
chr19-007116724-ATTTGT-A	chr19	7116724	ATTTGT	A	82083.97	VQSRTrancheINDEL99.50to99.90	7.796e-4	nfe	0.04375400000000001	0	8	0.04375400000000001
chr19-007116724-ATTTGT-AAAAAAAAAAATTTTGT	chr19	7116724	ATTTGT	AAAAAAAAAAATTTTGT	82083.97	VQSRTrancheINDEL99.50to99.90	0	none	9e-6	0	8	9e-6
chr19-007116724-ATTTGT-AAAAAAAAAATTTTGT	chr19	7116724	ATTTGT	AAAAAAAAAATTTTGT	82083.97	VQSRTrancheINDEL99.50to99.90	0	none	0	0	8	1e-6
chr19-007116724-ATTTGT-AAAAAAAAATTTTGT	chr19	7116724	ATTTGT	AAAAAAAAATTTTGT	82083.97	VQSRTrancheINDEL99.50to99.90	0	none	3.6999999999999985e-5	0	8	3.6999999999999985e-5
chr19-007116724-ATTTGT-AAAAAAATTTTGT	chr19	7116724	ATTTGT	AAAAAAATTTTGT	82083.97	VQSRTrancheINDEL99.50to99.90	0	none	9e-6	0	8	9e-6
chr19-007116724-ATTTGT-AAAAAATTTTGT	chr19	7116724	ATTTGT	AAAAAATTTTGT	82083.97	VQSRTrancheINDEL99.50to99.90	0	none	9e-6	0	8	9e-6
chr19-007116724-ATTTGT-AAATTTTGT	chr19	7116724	ATTTGT	AAATTTTGT	82083.97	VQSRTrancheINDEL99.50to99.90	0	none	0	0	8	1e-6
chr19-007116724-ATTTGT-AT	chr19	7116724	ATTTGT	AT	82083.97	VQSRTrancheINDEL99.50to99.90	0	none	0.016692	0	8	0.016692
chr19-007116724-ATTTGT-ATTGT	chr19	7116724	ATTTGT	ATTGT	82083.97	VQSRTrancheINDEL99.50to99.90	0	none	0	0	8	1e-6
chr19-007116725-T-*	chr19	7116725	T	*	1397	VQSRTrancheSNP99.90to99.95	0	none	0.06721000000000002	0	2	0.06721000000000002
chr19-007116725-T-A	chr19	7116725	T	A	1397	VQSRTrancheSNP99.90to99.95	1.6601e-4	nfe	0.00107999999999999	0	2	0.00107999999999999
chr19-007116726-T-*	chr19	7116726	T	*	116	VQSRTrancheSNP99.90to99.95	0	none	0.06718400000000001	0	2	0.06718400000000001
chr19-007116726-T-A	chr19	7116726	T	A	116	VQSRTrancheSNP99.90to99.95	0	none	0	0	2	1e-6
chr19-007116726-T-G	chr19	7116726	T	G	116	VQSRTrancheSNP99.90to99.95	0	none	3.6999999999999985e-5	0	2	3.6999999999999985e-5
chr19-007116728-G-*	chr19	7116728	G	*	5218	VQSRTrancheSNP99.90to99.95	0	none	0.06715300000000002	0	0	0.06715300000000002
chr19-007116728-G-A	chr19	7116728	G	A	5218	VQSRTrancheSNP99.90to99.95	0	none	2.2000000000000003e-5	0	0	2.2000000000000003e-5
chr19-007116728-G-T	chr19	7116728	G	T	5218	VQSRTrancheSNP99.90to99.95	0.010022	nfe	0.006424	0	0	0.010022
chr19-007116729-T-*	chr19	7116729	T	*	23603	VQSRTrancheSNP99.80to99.90	0	none	0.049638	0	8	0.049638
chr19-007116729-T-A	chr19	7116729	T	A	23603	VQSRTrancheSNP99.80to99.90	4.427e-5	nfe	0.01556499999999999	0	8	0.01556499999999999
chr19-007116729-T-G	chr19	7116729	T	G	23603	VQSRTrancheSNP99.80to99.90	0	none	5.2999999999999994e-5	0	8	5.2999999999999994e-5
chr19-007116735-C-*	chr19	7116735	C	*	15822	VQSRTrancheSNP99.90to99.95	0	none	0	0	4	1e-6
chr19-007116735-C-A	chr19	7116735	C	A	15822	VQSRTrancheSNP99.90to99.95	0.0018205	nfe	0.01252599999999999	0	4	0.01252599999999999
chr19-007116735-C-G	chr19	7116735	C	G	15822	VQSRTrancheSNP99.90to99.95	0	none	3.6999999999999985e-5	0	4	3.6999999999999985e-5
chr19-007116745-C-A	chr19	7116745	C	A	440	PASS	5.962e-5	nfe	2.500000000000001e-4	0	12	2.500000000000001e-4
chr19-007116745-C-G	chr19	7116745	C	G	440	PASS	0	none	1.0699999999999996e-4	0	12	1.0699999999999996e-4
chr19-007116745-C-T	chr19	7116745	C	T	440	PASS	0	none	1.0699999999999996e-4	0	12	1.0699999999999996e-4
chr19-007116763-C-A	chr19	7116763	C	A	382	PASS	0	none	0	0	46	1e-6
chr19-007116763-C-G	chr19	7116763	C	G	382	PASS	0	none	2.2000000000000003e-5	0	46	2.2000000000000003e-5
chr19-007116763-C-T	chr19	7116763	C	T	382	PASS	0	none	9e-6	1	46	9e-6
chr19-007116767-TGG-*	chr19	7116767	TGG	*	1278260	PASS	0	none	4.490000000000005e-4	0	52	4.490000000000005e-4
chr19-007116767-TGG-GGG	chr19	7116767	TGG	GGG	1278260	PASS	0	none	3.150000000000005e-4	0	52	3.150000000000005e-4
chr19-007116767-TGG-T	chr19	7116767	TGG	T	1278260	PASS	0	none	0	0	52	1e-6
chr19-007116767-TGG-TG	chr19	7116767	TGG	TG	1278260	PASS	0	none	0.3450139999999995	27	52	0.3450139999999995
chr19-007116768-G-*	chr19	7116768	G	*	485	PASS	0	none	0.3453629999999994	27	72	0.3453629999999994
chr19-007116768-G-T	chr19	7116768	G	T	485	PASS	1.3738e-4	nfe	3.6999999999999985e-5	0	72	1.3738e-4
chr19-007116832-G-A	chr19	7116832	G	A	153897	PASS	0.02833	mid	0.020992	7	124	0.02833
chr19-007116952-T-C	chr19	7116952	T	C	22924611	PASS	0.94655	eas	0.8496700000000001	117	134	0.94655
chr19-007116977-C-A	chr19	7116977	C	A	8469	VQSRTrancheSNP99.90to99.95	0.0023464	eas	0.006083	1	118	0.006083
chr19-007116979-T-A	chr19	7116979	T	A	5810	VQSRTrancheSNP99.90to99.95	0.0019054	eas	0.003574	1	126	0.003574
chr19-007116987-C-A	chr19	7116987	C	A	49766	ExcessHet	0.022738	eas	0.030217	13	96	0.030217
chr19-007116987-C-G	chr19	7116987	C	G	49766	ExcessHet	9.94e-6	nfe	2.2000000000000003e-5	0	96	2.2000000000000003e-5
chr19-007117018-A-T	chr19	7117018	A	T	630	PASS	2.057e-5	nfe	0	1	134	2.057e-5
chr19-007117476-C-T	chr19	7117476	C	T	6274426	PASS	0.37952	afr	0.2527539999999995	36	134	0.37952
chr19-007117495-G-A	chr19	7117495	G	A	5876674	PASS	0.40419	afr	0.24822	32	134	0.40419
chr19-007119387-G-*	chr19	7119387	G	*	8363	PASS	0	none	1.0799999999999996e-4	0	134	1.0799999999999996e-4
chr19-007119387-G-A	chr19	7119387	G	A	8363	PASS	2.5696e-4	nfe	7.099999999999998e-5	1	134	2.5696e-4
chr19-007119625-GACAC-G	chr19	7119625	GACAC	G	3691029.97	PASS	2.0327e-4	sas	0	0	134	2.0327e-4
chr19-007119625-GACAC-GAC	chr19	7119625	GACAC	GAC	3691029.97	PASS	0	none	0.003829	0	134	0.003829
chr19-007119625-GACAC-GACACAC	chr19	7119625	GACAC	GACACAC	3691029.97	PASS	0	none	0.0474	7	134	0.0474
chr19-007119625-GACAC-GACACACAC	chr19	7119625	GACAC	GACACACAC	3691029.97	PASS	0	none	0.03056700000000002	6	134	0.03056700000000002
chr19-007119640-G-*	chr19	7119640	G	*	5422868	PASS	0	none	2.2000000000000003e-5	0	132	2.2000000000000003e-5
chr19-007119640-G-A	chr19	7119640	G	A	5422868	PASS	0.10057	nfe	0.080067	13	132	0.10057
chr19-007119642-G-*	chr19	7119642	G	*	4849649	PASS	0	none	9e-6	0	134	9e-6
chr19-007119642-G-A	chr19	7119642	G	A	4849649	PASS	0.098806	nfe	0.076935	13	134	0.098806
chr19-007119647-C-*	chr19	7119647	C	*	5152940	PASS	0	none	9e-6	0	134	9e-6
chr19-007119647-C-T	chr19	7119647	C	T	5152940	PASS	0.19579	sas	0.11266100000000004	21	134	0.19579
chr19-007122470-CA-C	chr19	7122470	CA	C	16379.97	VQSRTrancheINDEL99.00to99.50	6.023e-5	nfe	1.88e-4	0	132	1.88e-4
chr19-007122470-CA-CAA	chr19	7122470	CA	CAA	16379.97	VQSRTrancheINDEL99.00to99.50	0	none	9.160000000000004e-4	0	132	9.160000000000004e-4
chr19-007122484-CAA-C	chr19	7122484	CAA	C	1676792.97	ExcessHet	1.9619e-4	eas	2.2000000000000003e-5	0	106	1.9619e-4
chr19-007122484-CAA-CA	chr19	7122484	CAA	CA	1676792.97	ExcessHet	0	none	0.094513	13	106	0.094513
chr19-007122484-CAA-CAAA	chr19	7122484	CAA	CAAA	1676792.97	ExcessHet	0	none	0.08802300000000002	11	106	0.08802300000000002
chr19-007122484-CAA-CAAAA	chr19	7122484	CAA	CAAAA	1676792.97	ExcessHet	0	none	5.870000000000005e-4	0	106	5.870000000000005e-4
chr19-007122500-AT-A	chr19	7122500	AT	A	16887221.97	PASS	0.5659	amr	0.4708739999999994	62	134	0.5659
chr19-007122501-TC-*	chr19	7122501	TC	*	84339	PASS	0	none	0.4708739999999994	62	134	0.4708739999999994
chr19-007122501-TC-AC	chr19	7122501	TC	AC	84339	PASS	0	none	5.2999999999999994e-5	0	134	5.2999999999999994e-5
chr19-007122501-TC-T	chr19	7122501	TC	T	84339	PASS	0.0078822	nfe	0.00113199999999999	1	134	0.0078822
chr19-007123168-ATTT-A	chr19	7123168	ATTT	A	649816	ExcessHet	0	none	2.2000000000000003e-5	0	96	2.2000000000000003e-5
chr19-007123168-ATTT-AT	chr19	7123168	ATTT	AT	649816	ExcessHet	0	none	0.004641	3	96	0.004641
chr19-007123168-ATTT-ATT	chr19	7123168	ATTT	ATT	649816	ExcessHet	0	none	0.2698839999999998	21	96	0.2698839999999998
chr19-007123168-ATTT-ATTTT	chr19	7123168	ATTT	ATTTT	649816	ExcessHet	0	none	0.00983999999999999	1	96	0.00983999999999999
chr19-007123168-ATTT-ATTTTT	chr19	7123168	ATTT	ATTTTT	649816	ExcessHet	0	none	1.47e-4	0	96	1.47e-4
chr19-007123168-ATTT-TTTT	chr19	7123168	ATTT	TTTT	649816	ExcessHet	0	none	9e-6	0	96	9e-6
chr19-007123181-T-A	chr19	7123181	T	A	9422803	PASS	0.75314	amr	0.6055230000000007	77	118	0.75314
chr19-007123181-T-TA	chr19	7123181	T	TA	9422803	PASS	0.012581	eas	0.037945	0	118	0.037945
chr19-007123181-T-TTA	chr19	7123181	T	TTA	9422803	PASS	1.637e-5	nfe	1.6699999999999994e-4	0	118	1.6699999999999994e-4
chr19-007123243-A-G	chr19	7123243	A	G	97238	PASS	0.020605	nfe	0.01071699999999998	0	64	0.020605
chr19-007123261-CG-C	chr19	7123261	CG	C	91844	PASS	0	none	0	0	38	1e-6
chr19-007123261-CG-TG	chr19	7123261	CG	TG	91844	PASS	0	none	0.01070999999999998	0	38	0.01070999999999998
chr19-007123293-C-T	chr19	7123293	C	T	1494270	PASS	0.38333	eas	0.186834	8	16	0.38333
chr19-007125286-G-A	chr19	7125286	G	A	20601383	PASS	0.36415	eas	0.210698	34	134	0.36415
chr19-007125507-C-T	chr19	7125507	C	T	598829	PASS	0.022237	sas	0.00712	2	134	0.022237
chr19-007125508-G-A	chr19	7125508	G	A	4708993	PASS	0.089602	mid	0.058755	10	134	0.089602
chr19-007125605-C-G	chr19	7125605	C	G	433333	PASS	0.013273	nfe	0.007742	1	134	0.013273
chr19-007129053-G-T	chr19	7129053	G	T	2960361	PASS	0.22011	sas	0.120114	18	120	0.22011
chr19-007129075-A-G	chr19	7129075	A	G	24146033	PASS	0.99061	eas	0.9256630000000003	113	122	0.99061
chr19-007132070-C-G	chr19	7132070	C	G	4266810	PASS	7.7e-7	nfe	0	0	134	1e-6
chr19-007132070-C-T	chr19	7132070	C	T	4266810	PASS	0.26591	afr	0.133687	10	134	0.26591
chr19-007141764-G-A	chr19	7141764	G	A	4391716	PASS	0.15246	afr	0.05923600000000002	3	134	0.15246
chr19-007150407-C-G	chr19	7150407	C	G	19486324	PASS	0.83019	nfe	0.7591030000000007	116	132	0.83019
chr19-007150427-G-A	chr19	7150427	G	A	26920	PASS	0.0013873	nfe	7.980000000000003e-4	1	134	0.0013873
chr19-007152200-A-C	chr19	7152200	A	C	2721182	PASS	0	none	0	0	0	1e-6
chr19-007152200-A-G	chr19	7152200	A	G	2721182	PASS	0.87176	nfe	0.5077590000000005	0	0	0.87176
chr19-007152378-CAAAAAAA-C	chr19	7152378	CAAAAAAA	C	8616069.97	PASS	0	none	2.2000000000000003e-5	0	6	2.2000000000000003e-5
chr19-007152378-CAAAAAAA-CA	chr19	7152378	CAAAAAAA	CA	8616069.97	PASS	0	none	0.00161399999999999	0	6	0.00161399999999999
chr19-007152378-CAAAAAAA-CAA	chr19	7152378	CAAAAAAA	CAA	8616069.97	PASS	0	none	0.02232200000000002	0	6	0.02232200000000002
chr19-007152378-CAAAAAAA-CAAA	chr19	7152378	CAAAAAAA	CAAA	8616069.97	PASS	0	none	0.10177500000000002	0	6	0.10177500000000002
chr19-007152378-CAAAAAAA-CAAAA	chr19	7152378	CAAAAAAA	CAAAA	8616069.97	PASS	0	none	0.48516999999999955	3	6	0.48516999999999955
chr19-007152378-CAAAAAAA-CAAAAA	chr19	7152378	CAAAAAAA	CAAAAA	8616069.97	PASS	0	none	0.140301	2	6	0.140301
chr19-007152378-CAAAAAAA-CAAAAAA	chr19	7152378	CAAAAAAA	CAAAAAA	8616069.97	PASS	0	none	0.017347	0	6	0.017347
chr19-007152378-CAAAAAAA-CAAAAAAAA	chr19	7152378	CAAAAAAA	CAAAAAAAA	8616069.97	PASS	0	none	0.00107999999999999	0	6	0.00107999999999999
chr19-007152378-CAAAAAAA-CAAAAAAAAA	chr19	7152378	CAAAAAAA	CAAAAAAAAA	8616069.97	PASS	0	none	9e-6	0	6	9e-6
chr19-007152378-CAAAAAAA-CAAAAAAAAAAA	chr19	7152378	CAAAAAAA	CAAAAAAAAAAA	8616069.97	PASS	0	none	0	0	6	1e-6
chr19-007152393-A-*	chr19	7152393	A	*	8135034	PASS	0	none	5.2999999999999994e-5	0	14	5.2999999999999994e-5
chr19-007152393-A-ACCCCACCCCCCCCC	chr19	7152393	A	ACCCCACCCCCCCCC	8135034	PASS	0	none	0	0	14	1e-6
chr19-007152393-A-G	chr19	7152393	A	G	8135034	PASS	0.81677	nfe	0.6098310000000008	12	14	0.81677
chr19-007152405-GAAA-*	chr19	7152405	GAAA	*	148547	VQSRTrancheINDEL95.00to96.00	0	none	0.00117699999999999	0	20	0.00117699999999999
chr19-007152405-GAAA-AAAA	chr19	7152405	GAAA	AAAA	148547	VQSRTrancheINDEL95.00to96.00	0	none	2.2899999999999996e-4	0	20	2.2899999999999996e-4
chr19-007152405-GAAA-CAAA	chr19	7152405	GAAA	CAAA	148547	VQSRTrancheINDEL95.00to96.00	0	none	9e-6	0	20	9e-6
chr19-007152405-GAAA-G	chr19	7152405	GAAA	G	148547	VQSRTrancheINDEL95.00to96.00	0.0011352	afr	1.27e-4	0	20	0.0011352
chr19-007152405-GAAA-GA	chr19	7152405	GAAA	GA	148547	VQSRTrancheINDEL95.00to96.00	0	none	3.810000000000003e-4	0	20	3.810000000000003e-4
chr19-007152405-GAAA-GAA	chr19	7152405	GAAA	GAA	148547	VQSRTrancheINDEL95.00to96.00	0	none	0.03338700000000001	1	20	0.03338700000000001
chr19-007152405-GAAA-GAAAA	chr19	7152405	GAAA	GAAAA	148547	VQSRTrancheINDEL95.00to96.00	0	none	0.00316	0	20	0.00316
chr19-007152405-GAAA-GAAAAA	chr19	7152405	GAAA	GAAAAA	148547	VQSRTrancheINDEL95.00to96.00	0	none	0.002557	0	20	0.002557
chr19-007152405-GAAA-GAAAAAA	chr19	7152405	GAAA	GAAAAAA	148547	VQSRTrancheINDEL95.00to96.00	0	none	3.6999999999999985e-5	0	20	3.6999999999999985e-5
chr19-007152406-A-*	chr19	7152406	A	*	50708.97	PASS	0	none	0.03394200000000001	1	18	0.03394200000000001
chr19-007152406-A-AG	chr19	7152406	A	AG	50708.97	PASS	0.08081	afr	0.01093899999999999	2	18	0.08081
chr19-007152406-A-AGG	chr19	7152406	A	AGG	50708.97	PASS	0	none	9e-6	0	18	9e-6
chr19-007152406-A-AGT	chr19	7152406	A	AGT	50708.97	PASS	0	none	0	0	18	1e-6
chr19-007152407-A-*	chr19	7152407	A	*	8284482	PASS	0	none	3.590000000000004e-4	0	20	3.590000000000004e-4
chr19-007152407-A-AG	chr19	7152407	A	AG	8284482	PASS	0	none	8.9e-5	0	20	8.9e-5
chr19-007152407-A-C	chr19	7152407	A	C	8284482	PASS	0	none	0	0	20	1e-6
chr19-007152407-A-G	chr19	7152407	A	G	8284482	PASS	0.83128	nfe	0.6309000000000003	17	20	0.83128
chr19-007152692-C-T	chr19	7152692	C	T	1291836	PASS	0.50867	eas	0.02746	1	134	0.50867
chr19-007152706-G-T	chr19	7152706	G	T	1067260	PASS	0.10194	afr	0.02015200000000002	3	134	0.10194
chr19-007152992-CACA-*	chr19	7152992	CACA	*	48763	ExcessHet	0	none	1.47e-4	0	114	1.47e-4
chr19-007152992-CACA-C	chr19	7152992	CACA	C	48763	ExcessHet	1.2313e-4	amr	5.41e-4	0	114	5.41e-4
chr19-007152992-CACA-CCA	chr19	7152992	CACA	CCA	48763	ExcessHet	0	none	0.02967400000000001	11	114	0.02967400000000001
chr19-007152992-CACA-TACA	chr19	7152992	CACA	TACA	48763	ExcessHet	0	none	9e-6	0	114	9e-6
chr19-007152993-A-*	chr19	7152993	A	*	256380	PASS	0	none	0.028943	10	96	0.028943
chr19-007152993-A-AC	chr19	7152993	A	AC	256380	PASS	0.0090177	nfe	0.008409	1	96	0.0090177
chr19-007152993-A-ACC	chr19	7152993	A	ACC	256380	PASS	1.2998e-4	nfe	4.490000000000005e-4	0	96	4.490000000000005e-4
chr19-007152993-A-ACCCCC	chr19	7152993	A	ACCCCC	256380	PASS	8.8e-7	nfe	9e-6	0	96	9e-6
chr19-007152993-A-ACCCCCCC	chr19	7152993	A	ACCCCCCC	256380	PASS	1.784e-5	nfe	0	0	96	1.784e-5
chr19-007152993-A-C	chr19	7152993	A	C	256380	PASS	0.053073	afr	0.00814899999999999	1	96	0.053073
chr19-007152993-A-G	chr19	7152993	A	G	256380	PASS	0	none	2.2000000000000003e-5	0	96	2.2000000000000003e-5
chr19-007152994-CACCCCACACACACACACACCACACACACACACCACACACACACACACCACACA-*	chr19	7152994	CACCCCACACACACACACACCACACACACACACCACACACACACACACCACACA	*	215187.97	ExcessHet	0	none	6.330000000000003e-4	0	112	6.330000000000003e-4
chr19-007152994-CACCCCACACACACACACACCACACACACACACCACACACACACACACCACACA-C	chr19	7152994	CACCCCACACACACACACACCACACACACACACCACACACACACACACCACACA	C	215187.97	ExcessHet	3.695e-5	nfe	2.2000000000000003e-5	0	112	3.695e-5
chr19-007152994-CACCCCACACACACACACACCACACACACACACCACACACACACACACCACACA-CCACACACACACACCACACACACACACCACACACACACACACCACACA	chr19	7152994	CACCCCACACACACACACACCACACACACACACCACACACACACACACCACACA	CCACACACACACACCACACACACACACCACACACACACACACCACACA	215187.97	ExcessHet	0	none	0	0	112	1e-6
chr19-007152994-CACCCCACACACACACACACCACACACACACACCACACACACACACACCACACA-CCACACACACCACACACACACACACCACACA	chr19	7152994	CACCCCACACACACACACACCACACACACACACCACACACACACACACCACACA	CCACACACACCACACACACACACACCACACA	215187.97	ExcessHet	0	none	0	0	112	1e-6
chr19-007152994-CACCCCACACACACACACACCACACACACACACCACACACACACACACCACACA-CCCCCACACACACACACACCACACACACACACCACACACACACACACCACACA	chr19	7152994	CACCCCACACACACACACACCACACACACACACCACACACACACACACCACACA	CCCCCACACACACACACACCACACACACACACCACACACACACACACCACACA	215187.97	ExcessHet	0	none	0.08188100000000001	13	112	0.08188100000000001
chr19-007152995-ACCC-*	chr19	7152995	ACCC	*	23676452	PASS	0	none	0.06480000000000001	10	118	0.06480000000000001
chr19-007152995-ACCC-A	chr19	7152995	ACCC	A	23676452	PASS	7.549e-5	nfe	0	0	118	7.549e-5
chr19-007152995-ACCC-ACACACCCCC	chr19	7152995	ACCC	ACACACCCCC	23676452	PASS	0	none	0	0	118	1e-6
chr19-007152995-ACCC-ACACCCCC	chr19	7152995	ACCC	ACACCCCC	23676452	PASS	0	none	9e-6	0	118	9e-6
chr19-007152995-ACCC-ACACCCCCCC	chr19	7152995	ACCC	ACACCCCCCC	23676452	PASS	0	none	0	0	118	1e-6
chr19-007152995-ACCC-ACCCC	chr19	7152995	ACCC	ACCCC	23676452	PASS	0	none	2.2000000000000003e-5	0	118	2.2000000000000003e-5
chr19-007152995-ACCC-ACCCCC	chr19	7152995	ACCC	ACCCCC	23676452	PASS	0	none	6.800000000000003e-4	0	118	6.800000000000003e-4
chr19-007152995-ACCC-ACCCCCCC	chr19	7152995	ACCC	ACCCCCCC	23676452	PASS	0	none	6.570000000000002e-4	0	118	6.570000000000002e-4
chr19-007152995-ACCC-CCCC	chr19	7152995	ACCC	CCCC	23676452	PASS	0	none	0.6381000000000006	88	118	0.6381000000000006
chr19-007152999-CACACACACACACACCACACACACACACCACACACACACACACCACACACCCCCCCA-*	chr19	7152999	CACACACACACACACCACACACACACACCACACACACACACACCACACACCCCCCCA	*	126707.97	PASS	0	none	0.002791	0	116	0.002791
chr19-007152999-CACACACACACACACCACACACACACACCACACACACACACACCACACACCCCCCCA-C	chr19	7152999	CACACACACACACACCACACACACACACCACACACACACACACCACACACCCCCCCA	C	126707.97	PASS	0	none	0	0	116	1e-6
chr19-007152999-CACACACACACACACCACACACACACACCACACACACACACACCACACACCCCCCCA-CCACACACACACACCACACACACACACCACACACACACACACCACACACCCCCCCA	chr19	7152999	CACACACACACACACCACACACACACACCACACACACACACACCACACACCCCCCCA	CCACACACACACACCACACACACACACCACACACACACACACCACACACCCCCCCA	126707.97	PASS	0	none	0.024678	3	116	0.024678
chr19-007152999-CACACACACACACACCACACACACACACCACACACACACACACCACACACCCCCCCA-CCACACACACACCACACACACACACCACACACACACACACCACACACCCCCCCA	chr19	7152999	CACACACACACACACCACACACACACACCACACACACACACACCACACACCCCCCCA	CCACACACACACCACACACACACACCACACACACACACACCACACACCCCCCCA	126707.97	PASS	0	none	3.6999999999999985e-5	0	116	3.6999999999999985e-5
chr19-007152999-CACACACACACACACCACACACACACACCACACACACACACACCACACACCCCCCCA-CCACACACACCACACACACACACCACACACACACACACCACACACCCCCCCA	chr19	7152999	CACACACACACACACCACACACACACACCACACACACACACACCACACACCCCCCCA	CCACACACACCACACACACACACCACACACACACACACCACACACCCCCCCA	126707.97	PASS	0	none	0	0	116	1e-6
chr19-007152999-CACACACACACACACCACACACACACACCACACACACACACACCACACACCCCCCCA-CCACCACACACACACACCACACACACACACACCACACACCCCCCCA	chr19	7152999	CACACACACACACACCACACACACACACCACACACACACACACCACACACCCCCCCA	CCACCACACACACACACCACACACACACACACCACACACCCCCCCA	126707.97	PASS	0	none	0	0	116	1e-6
chr19-007152999-CACACACACACACACCACACACACACACCACACACACACACACCACACACCCCCCCA-CCCACACACACACACCACACACACACACACCACACACCCCCCCA	chr19	7152999	CACACACACACACACCACACACACACACCACACACACACACACCACACACCCCCCCA	CCCACACACACACACCACACACACACACACCACACACCCCCCCA	126707.97	PASS	0	none	0.004059	0	116	0.004059
chr19-007153000-ACACACACACACAC-*	chr19	7153000	ACACACACACACAC	*	31301164	PASS	0	none	0.03224400000000001	3	108	0.03224400000000001
chr19-007153000-ACACACACACACAC-A	chr19	7153000	ACACACACACACAC	A	31301164	PASS	0	none	0	0	108	1e-6
chr19-007153000-ACACACACACACAC-ACACACACACACCCCACACACACACCACACACACCACACATACACACACCACACACCCCCCACACACACACAC	chr19	7153000	ACACACACACACAC	ACACACACACACCCCACACACACACCACACACACCACACATACACACACCACACACCCCCCACACACACACAC	31301164	PASS	0	none	0	0	108	1e-6
chr19-007153000-ACACACACACACAC-ACACACACACCACACACACCACACATACACACACCACACACCCCCCACACACACACAC	chr19	7153000	ACACACACACACAC	ACACACACACCACACACACCACACATACACACACCACACACCCCCCACACACACACAC	31301164	PASS	0	none	5.640000000000005e-4	0	108	5.640000000000005e-4
chr19-007153000-ACACACACACACAC-CCACACACACACAC	chr19	7153000	ACACACACACACAC	CCACACACACACAC	31301164	PASS	0	none	0.9151840000000006	102	108	0.9151840000000006
chr19-007153002-ACACACACACAC-*	chr19	7153002	ACACACACACAC	*	190053	PASS	0	none	0.00126399999999999	0	98	0.00126399999999999
chr19-007153002-ACACACACACAC-A	chr19	7153002	ACACACACACAC	A	190053	PASS	0	none	0	0	98	1e-6
chr19-007153002-ACACACACACAC-ACACACACACCCCACACACACAC	chr19	7153002	ACACACACACAC	ACACACACACCCCACACACACAC	190053	PASS	0	none	9e-6	0	98	9e-6
chr19-007153002-ACACACACACAC-ACACACCACACATACACACACCACACACCCCCCCACACACACAC	chr19	7153002	ACACACACACAC	ACACACCACACATACACACACCACACACCCCCCCACACACACAC	190053	PASS	0	none	9e-6	0	98	9e-6
chr19-007153002-ACACACACACAC-ACCCCACACACACAC	chr19	7153002	ACACACACACAC	ACCCCACACACACAC	190053	PASS	0	none	0	0	98	1e-6
chr19-007153002-ACACACACACAC-CCACACACACAC	chr19	7153002	ACACACACACAC	CCACACACACAC	190053	PASS	0	none	0.016971	3	98	0.016971
chr19-007153015-A-*	chr19	7153015	A	*	1553310	PASS	0	none	4.720000000000004e-4	0	96	4.720000000000004e-4
chr19-007153015-A-C	chr19	7153015	A	C	1553310	PASS	0.31848	afr	0.06682600000000002	5	96	0.31848
chr19-007153017-A-*	chr19	7153017	A	*	61429.97	PASS	0	none	1.47e-4	0	116	1.47e-4
chr19-007153017-A-AC	chr19	7153017	A	AC	61429.97	PASS	0.004682	afr	9.160000000000004e-4	0	116	0.004682
chr19-007153017-A-ACAC	chr19	7153017	A	ACAC	61429.97	PASS	5.77e-6	nfe	8.9e-5	0	116	8.9e-5
chr19-007153017-A-ACACAC	chr19	7153017	A	ACACAC	61429.97	PASS	3.5825e-4	afr	4.950000000000003e-4	0	116	4.950000000000003e-4
chr19-007153017-A-ACACACAC	chr19	7153017	A	ACACACAC	61429.97	PASS	0.0054496	afr	0.01173199999999999	4	116	0.01173199999999999
chr19-007153017-A-ACCCACACAC	chr19	7153017	A	ACCCACACAC	61429.97	PASS	0	none	0	0	116	1e-6
chr19-007153017-A-AGAC	chr19	7153017	A	AGAC	61429.97	PASS	0	none	0	0	116	1e-6
chr19-007153032-ACACACACACCACACAC-*	chr19	7153032	ACACACACACCACACAC	*	666948.97	PASS	0	none	1.0799999999999996e-4	0	112	1.0799999999999996e-4
chr19-007153032-ACACACACACCACACAC-A	chr19	7153032	ACACACACACCACACAC	A	666948.97	PASS	0.47132	eas	0.033511	1	112	0.47132
chr19-007153032-ACACACACACCACACAC-ACACCACACATACACACACCACACACCCCCCCCACACACACACCACACACACCACACAC	chr19	7153032	ACACACACACCACACAC	ACACCACACATACACACACCACACACCCCCCCCACACACACACCACACACACCACACAC	666948.97	PASS	0	none	0	0	112	1e-6
chr19-007153033-CACACACACCACACACCCCCCCACACACACACACCACACACATCACACA-*	chr19	7153033	CACACACACCACACACCCCCCCACACACACACACCACACACATCACACA	*	23598856	PASS	0	none	0.03375900000000002	1	106	0.03375900000000002
chr19-007153033-CACACACACCACACACCCCCCCACACACACACACCACACACATCACACA-C	chr19	7153033	CACACACACCACACACCCCCCCACACACACACACCACACACATCACACA	C	23598856	PASS	0	none	0	0	106	1e-6
chr19-007153033-CACACACACCACACACCCCCCCACACACACACACCACACACATCACACA-CAACACACATACACACACCACACACCCCCCCACACACACACACCACACACATCACACA	chr19	7153033	CACACACACCACACACCCCCCCACACACACACACCACACACATCACACA	CAACACACATACACACACCACACACCCCCCCACACACACACACCACACACATCACACA	23598856	PASS	0	none	9e-6	0	106	9e-6
chr19-007153033-CACACACACCACACACCCCCCCACACACACACACCACACACATCACACA-CACACCACACATACACACACCACACACCCCCCCACACACACACACCACACACATCACACA	chr19	7153033	CACACACACCACACACCCCCCCACACACACACACCACACACATCACACA	CACACCACACATACACACACCACACACCCCCCCACACACACACACCACACACATCACACA	23598856	PASS	0	none	0	0	106	1e-6
chr19-007153033-CACACACACCACACACCCCCCCACACACACACACCACACACATCACACA-CACCACAAATACACACACCACACACCCCCCCACACACACACACCACACACATCACACA	chr19	7153033	CACACACACCACACACCCCCCCACACACACACACCACACACATCACACA	CACCACAAATACACACACCACACACCCCCCCACACACACACACCACACACATCACACA	23598856	PASS	0	none	0	0	106	1e-6
chr19-007153033-CACACACACCACACACCCCCCCACACACACACACCACACACATCACACA-CACCACACACACACACCACACACACACACCACACACACCACACATACACACACCACACACCCCCCCACACACACACACCACACACATCACACA	chr19	7153033	CACACACACCACACACCCCCCCACACACACACACCACACACATCACACA	CACCACACACACACACCACACACACACACCACACACACCACACATACACACACCACACACCCCCCCACACACACACACCACACACATCACACA	23598856	PASS	0	none	7.099999999999998e-5	0	106	7.099999999999998e-5
chr19-007153033-CACACACACCACACACCCCCCCACACACACACACCACACACATCACACA-CACCACACACACCACACATACACACACCACACACCCCCCCACACACACACACCACACACATCACACA	chr19	7153033	CACACACACCACACACCCCCCCACACACACACACCACACACATCACACA	CACCACACACACCACACATACACACACCACACACCCCCCCACACACACACACCACACACATCACACA	23598856	PASS	0	none	1.0799999999999996e-4	0	106	1.0799999999999996e-4
chr19-007153033-CACACACACCACACACCCCCCCACACACACACACCACACACATCACACA-CACCACACAGACACACACCACACACCCCCCCACACACACACACCACACACATCACACA	chr19	7153033	CACACACACCACACACCCCCCCACACACACACACCACACACATCACACA	CACCACACAGACACACACCACACACCCCCCCACACACACACACCACACACATCACACA	23598856	PASS	0	none	0	0	106	1e-6
chr19-007153033-CACACACACCACACACCCCCCCACACACACACACCACACACATCACACA-CACCACACATACACACACCACACACCCCCCCACACACACACACCACACACATCACACA	chr19	7153033	CACACACACCACACACCCCCCCACACACACACACCACACACATCACACA	CACCACACATACACACACCACACACCCCCCCACACACACACACCACACACATCACACA	23598856	PASS	0	none	0.7554680000000006	96	106	0.7554680000000006
chr19-007153033-CACACACACCACACACCCCCCCACACACACACACCACACACATCACACA-CACCACCCATACACACACCACACACCCCCCCACACACACACACCACACACATCACACA	chr19	7153033	CACACACACCACACACCCCCCCACACACACACACCACACACATCACACA	CACCACCCATACACACACCACACACCCCCCCACACACACACACCACACACATCACACA	23598856	PASS	0	none	0	0	106	1e-6
chr19-007153033-CACACACACCACACACCCCCCCACACACACACACCACACACATCACACA-CATCACACATACACACACCACACACCCCCCCACACACACACACCACACACATCACACA	chr19	7153033	CACACACACCACACACCCCCCCACACACACACACCACACACATCACACA	CATCACACATACACACACCACACACCCCCCCACACACACACACCACACACATCACACA	23598856	PASS	0	none	0	0	106	1e-6
chr19-007153033-CACACACACCACACACCCCCCCACACACACACACCACACACATCACACA-CCACACATACACACACCACACACCCCCCCACACACACACACCACACACATCACACA	chr19	7153033	CACACACACCACACACCCCCCCACACACACACACCACACACATCACACA	CCACACATACACACACCACACACCCCCCCACACACACACACCACACACATCACACA	23598856	PASS	0	none	2.2000000000000003e-5	0	106	2.2000000000000003e-5
chr19-007153033-CACACACACCACACACCCCCCCACACACACACACCACACACATCACACA-CCCCCCCCACACACACACACCACACACATCACACA	chr19	7153033	CACACACACCACACACCCCCCCACACACACACACCACACACATCACACA	CCCCCCCCACACACACACACCACACACATCACACA	23598856	PASS	0	none	0	0	106	1e-6
chr19-007153033-CACACACACCACACACCCCCCCACACACACACACCACACACATCACACA-GACACACACCACACACCCCCCCACACACACACACCACACACATCACACA	chr19	7153033	CACACACACCACACACCCCCCCACACACACACACCACACACATCACACA	GACACACACCACACACCCCCCCACACACACACACCACACACATCACACA	23598856	PASS	0	none	0	0	106	1e-6
chr19-007153033-CACACACACCACACACCCCCCCACACACACACACCACACACATCACACA-TACACACACCACACACCCCCCCACACACACACACCACACACATCACACA	chr19	7153033	CACACACACCACACACCCCCCCACACACACACACCACACACATCACACA	TACACACACCACACACCCCCCCACACACACACACCACACACATCACACA	23598856	PASS	0	none	0.01277099999999999	2	106	0.01277099999999999
chr19-007153035-CACACACCACACACCCCCCCACACACACACACCACACACAT-*	chr19	7153035	CACACACCACACACCCCCCCACACACACACACCACACACAT	*	8061.97	PASS	0	none	0.01807500000000001	0	84	0.01807500000000001
chr19-007153035-CACACACCACACACCCCCCCACACACACACACCACACACAT-C	chr19	7153035	CACACACCACACACCCCCCCACACACACACACCACACACAT	C	8061.97	PASS	0	none	0	0	84	1e-6
chr19-007153035-CACACACCACACACCCCCCCACACACACACACCACACACAT-CCACACATAAACACACCACACACCCCCCCACACACACACACCACACACAT	chr19	7153035	CACACACCACACACCCCCCCACACACACACACCACACACAT	CCACACATAAACACACCACACACCCCCCCACACACACACACCACACACAT	8061.97	PASS	0	none	0	0	84	1e-6
chr19-007153035-CACACACCACACACCCCCCCACACACACACACCACACACAT-CCACACCACACACCCCCCCACACACACACACCACACACAT	chr19	7153035	CACACACCACACACCCCCCCACACACACACACCACACACAT	CCACACCACACACCCCCCCACACACACACACCACACACAT	8061.97	PASS	0	none	0.003179	0	84	0.003179
chr19-007153036-ACACAC-*	chr19	7153036	ACACAC	*	99	VQSRTrancheINDEL96.00to97.00	0	none	0.02168400000000001	0	80	0.02168400000000001
chr19-007153036-ACACAC-A	chr19	7153036	ACACAC	A	99	VQSRTrancheINDEL96.00to97.00	0	none	0	0	80	1e-6
chr19-007153036-ACACAC-CCACAC	chr19	7153036	ACACAC	CCACAC	99	VQSRTrancheINDEL96.00to97.00	0	none	0	0	80	1e-6
chr19-007153038-ACACCACACACCCCCC-*	chr19	7153038	ACACCACACACCCCCC	*	6159.97	PASS	0	none	0.01813000000000001	0	84	0.01813000000000001
chr19-007153038-ACACCACACACCCCCC-A	chr19	7153038	ACACCACACACCCCCC	A	6159.97	PASS	0.0029552	amr	0.00151299999999999	0	84	0.0029552
chr19-007153039-C-*	chr19	7153039	C	*	2401.97	PASS	0	none	0.01997600000000002	0	86	0.01997600000000002
chr19-007153039-C-CAT	chr19	7153039	C	CAT	2401.97	PASS	6.8804e-4	amr	0.00115799999999999	0	86	0.00115799999999999
chr19-007153041-CCACACACCCCCCCACACACACACACCA-*	chr19	7153041	CCACACACCCCCCCACACACACACACCA	*	2600.97	VQSRTrancheINDEL99.00to99.50	0	none	0.01997800000000002	0	88	0.01997800000000002
chr19-007153041-CCACACACCCCCCCACACACACACACCA-C	chr19	7153041	CCACACACCCCCCCACACACACACACCA	C	2600.97	VQSRTrancheINDEL99.00to99.50	3.163e-5	sas	1e-5	0	88	3.163e-5
chr19-007153046-CA-*	chr19	7153046	CA	*	1680.97	PASS	0	none	0.02000400000000002	0	84	0.02000400000000002
chr19-007153046-CA-C	chr19	7153046	CA	C	1680.97	PASS	3.8877e-4	amr	3.0700000000000004e-4	0	84	3.8877e-4
chr19-007153047-ACCC-*	chr19	7153047	ACCC	*	800280.97	PASS	0	none	0.02277400000000001	0	80	0.02277400000000001
chr19-007153047-ACCC-A	chr19	7153047	ACCC	A	800280.97	PASS	0	none	0	0	80	1e-6
chr19-007153047-ACCC-AC	chr19	7153047	ACCC	AC	800280.97	PASS	0	none	3.5100000000000045e-4	0	80	3.5100000000000045e-4
chr19-007153047-ACCC-ACC	chr19	7153047	ACCC	ACC	800280.97	PASS	0	none	0.04810200000000001	2	80	0.04810200000000001
chr19-007153047-ACCC-ACCCC	chr19	7153047	ACCC	ACCCC	800280.97	PASS	0	none	5.4999999999999995e-5	0	80	5.4999999999999995e-5
chr19-007153047-ACCC-ACCCCC	chr19	7153047	ACCC	ACCCCC	800280.97	PASS	0	none	1e-5	0	80	1e-5
chr19-007153048-C-*	chr19	7153048	C	*	27375	VQSRTrancheINDEL97.00to99.00	0	none	0.06580600000000002	2	72	0.06580600000000002
chr19-007153048-C-CA	chr19	7153048	C	CA	27375	VQSRTrancheINDEL97.00to99.00	0	none	0	0	72	1e-6
chr19-007153048-C-CACACA	chr19	7153048	C	CACACA	27375	VQSRTrancheINDEL97.00to99.00	0	none	0	0	72	1e-6
chr19-007153048-C-CACACACCACACACACCACACATACACACA	chr19	7153048	C	CACACACCACACACACCACACATACACACA	27375	VQSRTrancheINDEL97.00to99.00	0	none	0	0	72	1e-6
chr19-007153048-C-CATCACACAACACA	chr19	7153048	C	CATCACACAACACA	27375	VQSRTrancheINDEL97.00to99.00	0.057703	eas	6.380000000000004e-4	0	72	0.057703
chr19-007153048-C-CATCGCACAACACA	chr19	7153048	C	CATCGCACAACACA	27375	VQSRTrancheINDEL97.00to99.00	0	none	0	0	72	1e-6
chr19-007153048-C-T	chr19	7153048	C	T	27375	VQSRTrancheINDEL97.00to99.00	1.4206e-4	eas	0	0	72	1.4206e-4
chr19-007153049-C-*	chr19	7153049	C	*	1702	PASS	0	none	0.007009	0	78	0.007009
chr19-007153049-C-A	chr19	7153049	C	A	1702	PASS	1.8721e-4	amr	7.099999999999998e-5	0	78	1.8721e-4
chr19-007153050-CCCCCA-*	chr19	7153050	CCCCCA	*	16985	VQSRTrancheINDEL96.00to97.00	0	none	0.006518	0	80	0.006518
chr19-007153050-CCCCCA-C	chr19	7153050	CCCCCA	C	16985	VQSRTrancheINDEL96.00to97.00	0	none	0	0	80	1e-6
chr19-007153050-CCCCCA-CACACACCCCA	chr19	7153050	CCCCCA	CACACACCCCA	16985	VQSRTrancheINDEL96.00to97.00	0	none	0	0	80	1e-6
chr19-007153050-CCCCCA-CACACATACACCCCA	chr19	7153050	CCCCCA	CACACATACACCCCA	16985	VQSRTrancheINDEL96.00to97.00	0	none	6.330000000000003e-4	0	80	6.330000000000003e-4
chr19-007153050-CCCCCA-TCCCCA	chr19	7153050	CCCCCA	TCCCCA	16985	VQSRTrancheINDEL96.00to97.00	0	none	0	0	80	1e-6
chr19-007153052-CCCA-*	chr19	7153052	CCCA	*	18795	PASS	0	none	0.006032	0	80	0.006032
chr19-007153052-CCCA-ACCA	chr19	7153052	CCCA	ACCA	18795	PASS	0	none	9e-6	0	80	9e-6
chr19-007153052-CCCA-C	chr19	7153052	CCCA	C	18795	PASS	0.0014317	eas	6.100000000000004e-4	0	80	0.0014317
chr19-007153052-CCCA-CACAAACACACAACCA	chr19	7153052	CCCA	CACAAACACACAACCA	18795	PASS	0	none	6.330000000000003e-4	0	80	6.330000000000003e-4
chr19-007153052-CCCA-CCCCACACACACACCACACACATCACACAACACACCACACACCACACATACACACACCACAAACACACAACCA	chr19	7153052	CCCA	CCCCACACACACACCACACACATCACACAACACACCACACACCACACATACACACACCACAAACACACAACCA	18795	PASS	0	none	0	0	80	1e-6
chr19-007153052-CCCA-CCCCACACACACACCACACACATCACACAACACACCACACATACACCACAAACACACAACCA	chr19	7153052	CCCA	CCCCACACACACACCACACACATCACACAACACACCACACATACACCACAAACACACAACCA	18795	PASS	0	none	0	0	80	1e-6
chr19-007153053-CCACACACA-*	chr19	7153053	CCACACACA	*	8349617	PASS	0	none	0.002137	0	68	0.002137
chr19-007153053-CCACACACA-ACACACACA	chr19	7153053	CCACACACA	ACACACACA	8349617	PASS	0	none	2.2999999999999995e-4	0	68	2.2999999999999995e-4
chr19-007153053-CCACACACA-C	chr19	7153053	CCACACACA	C	8349617	PASS	0	none	0	0	68	1e-6
chr19-007153053-CCACACACA-CACACACACA	chr19	7153053	CCACACACA	CACACACACA	8349617	PASS	0	none	2.2000000000000003e-5	0	68	2.2000000000000003e-5
chr19-007153053-CCACACACA-CCACA	chr19	7153053	CCACACACA	CCACA	8349617	PASS	0	none	2.2999999999999995e-4	0	68	2.2999999999999995e-4
chr19-007153053-CCACACACA-CCACACA	chr19	7153053	CCACACACA	CCACACA	8349617	PASS	0	none	0.4756109999999995	48	68	0.4756109999999995
chr19-007153054-CACA-*	chr19	7153054	CACA	*	8182250.97	PASS	0	none	0.4764819999999994	48	68	0.4764819999999994
chr19-007153054-CACA-C	chr19	7153054	CACA	C	8182250.97	PASS	2.423e-4	amr	1.47e-4	0	68	2.423e-4
chr19-007153054-CACA-CCA	chr19	7153054	CACA	CCA	8182250.97	PASS	0	none	0.287465	15	68	0.287465
chr19-007153055-A-*	chr19	7153055	A	*	153833	PASS	0	none	0.757311	63	70	0.757311
chr19-007153055-A-ACAAC	chr19	7153055	A	ACAAC	153833	PASS	0	none	0	0	70	1e-6
chr19-007153055-A-ACACACACACCACACACATCACACAACACACCACACATACAC	chr19	7153055	A	ACACACACACCACACACATCACACAACACACCACACATACAC	153833	PASS	0	none	0	0	70	1e-6
chr19-007153055-A-C	chr19	7153055	A	C	153833	PASS	0.23605	nfe	0.004357	0	70	0.23605
chr19-007153058-C-*	chr19	7153058	C	*	4998	VQSRTrancheINDEL95.00to96.00	0	none	6.999999999999998e-5	0	52	6.999999999999998e-5
chr19-007153058-C-CAT	chr19	7153058	C	CAT	4998	VQSRTrancheINDEL95.00to96.00	0	none	0	0	52	1e-6
chr19-007153058-C-T	chr19	7153058	C	T	4998	VQSRTrancheINDEL95.00to96.00	0.0012011	amr	0.00137199999999999	0	52	0.00137199999999999
chr19-007162890-T-G	chr19	7162890	T	G	1232	PASS	7.1705e-4	eas	9.87999999999999e-4	1	126	9.87999999999999e-4
chr19-007162901-G-T	chr19	7162901	G	T	1023594	PASS	0.10728	afr	0.068619	11	128	0.10728
chr19-007162903-AGTGT-A	chr19	7162903	AGTGT	A	1919500.97	PASS	1.308e-5	nfe	0	0	132	1.308e-5
chr19-007162903-AGTGT-AGT	chr19	7162903	AGTGT	AGT	1919500.97	PASS	0	none	0.134782	10	132	0.134782
chr19-007162903-AGTGT-AGTGTGT	chr19	7162903	AGTGT	AGTGTGT	1919500.97	PASS	0	none	0.00135099999999999	0	132	0.00135099999999999
chr19-007163054-G-A	chr19	7163054	G	A	3972177	PASS	0.10763	afr	0.068657	11	134	0.10763
chr19-007163129-T-G	chr19	7163129	T	G	5330100	PASS	0.24328	afr	0.108737	7	134	0.24328
chr19-007163143-G-A	chr19	7163143	G	A	5061125	PASS	0.24245	afr	0.10871100000000002	7	134	0.24245
chr19-007163203-T-C	chr19	7163203	T	C	3828382	PASS	0.2375	afr	0.10868400000000002	7	134	0.2375
chr19-007163219-T-C	chr19	7163219	T	C	9389082	PASS	0.38532	afr	0.25329399999999946	27	134	0.38532
chr19-007163315-T-C	chr19	7163315	T	C	2337220	PASS	0.22226	sas	0.10831700000000002	7	128	0.22226
chr19-007166003-T-C	chr19	7166003	T	C	4183321	PASS	0.15409	nfe	0.12597300000000003	18	120	0.15409
chr19-007166025-C-A	chr19	7166025	C	A	4414882	PASS	0.25697	sas	0.15708500000000003	18	130	0.25697
chr19-007166032-TAAAA-T	chr19	7166032	TAAAA	T	4328806.97	ExcessHet	7.389e-5	nfe	1.0799999999999996e-4	0	104	1.0799999999999996e-4
chr19-007166032-TAAAA-TA	chr19	7166032	TAAAA	TA	4328806.97	ExcessHet	0	none	0.00149599999999999	0	104	0.00149599999999999
chr19-007166032-TAAAA-TAA	chr19	7166032	TAAAA	TAA	4328806.97	ExcessHet	0	none	0.01910700000000002	0	104	0.01910700000000002
chr19-007166032-TAAAA-TAAA	chr19	7166032	TAAAA	TAAA	4328806.97	ExcessHet	0	none	0.17207	25	104	0.17207
chr19-007166032-TAAAA-TAAAAA	chr19	7166032	TAAAA	TAAAAA	4328806.97	ExcessHet	0	none	0.27180299999999996	24	104	0.27180299999999996
chr19-007166032-TAAAA-TAAAAAA	chr19	7166032	TAAAA	TAAAAAA	4328806.97	ExcessHet	0	none	0.01133	2	104	0.01133
chr19-007166032-TAAAA-TAAAAAAA	chr19	7166032	TAAAA	TAAAAAAA	4328806.97	ExcessHet	0	none	3.820000000000003e-4	0	104	3.820000000000003e-4
chr19-007166032-TAAAA-TAAAAAAAAA	chr19	7166032	TAAAA	TAAAAAAAAA	4328806.97	ExcessHet	0	none	0	0	104	1e-6
chr19-007166041-A-G	chr19	7166041	A	G	1241666	PASS	0.068418	mid	0.03787900000000001	5	132	0.068418
chr19-007166098-A-G	chr19	7166098	A	G	24063162	PASS	0.76359	afr	0.6176960000000001	77	134	0.76359
chr19-007166127-G-A	chr19	7166127	G	A	10607484	PASS	0.26644	mid	0.230009	36	134	0.26644
chr19-007166344-C-T	chr19	7166344	C	T	1928	PASS	1.3578e-4	eas	0	1	134	1.3578e-4
chr19-007166365-C-T	chr19	7166365	C	T	13780961	PASS	0.2722	mid	0.24117800000000003	36	134	0.2722
chr19-007166377-G-A	chr19	7166377	G	A	11529537	PASS	0.43588	afr	0.22839	20	134	0.43588
chr19-007166530-A-G	chr19	7166530	A	G	9386382	PASS	0.63472	afr	0.48139599999999944	56	134	0.63472
chr19-007167856-G-A	chr19	7167856	G	A	154320	PASS	0.01507	nfe	0.00893599999999999	1	126	0.01507
chr19-007167940-T-*	chr19	7167940	T	*	8047499	PASS	0	none	0	0	132	1e-6
chr19-007167940-T-G	chr19	7167940	T	G	8047499	PASS	0.29283	mid	0.2524159999999995	36	132	0.29283
chr19-007168202-C-G	chr19	7168202	C	G	7724396	PASS	0.29951	mid	0.25244099999999947	31	116	0.29951
chr19-007168202-C-T	chr19	7168202	C	T	7724396	PASS	0.22207	sas	0.10267	7	116	0.22207
chr19-007168229-C-G	chr19	7168229	C	G	603156	PASS	0.054917	mid	0.03060500000000002	1	116	0.054917
chr19-007170494-C-A	chr19	7170494	C	A	10969545	PASS	0.641	afr	0.248949	20	134	0.641
chr19-007170506-A-G	chr19	7170506	A	G	23342040	PASS	0.74811	afr	0.48899699999999946	57	134	0.74811
chr19-007172198-C-T	chr19	7172198	C	T	6352250	PASS	0.25142	sas	0.153802	17	124	0.25142
chr19-007172515-C-A	chr19	7172515	C	A	1620097	PASS	0.05705	afr	0.03692100000000002	2	132	0.05705
chr19-007172515-C-T	chr19	7172515	C	T	1620097	PASS	0	none	0	0	132	1e-6
chr19-007174608-A-G	chr19	7174608	A	G	534613	PASS	0.016083	nfe	0.00888599999999999	1	134	0.016083
chr19-007174744-CAGAG-C	chr19	7174744	CAGAG	C	18127.97	PASS	3.462e-5	eas	2.2000000000000003e-5	0	134	3.462e-5
chr19-007174744-CAGAG-CAG	chr19	7174744	CAGAG	CAG	18127.97	PASS	0	none	0.006628	1	134	0.006628
chr19-007174744-CAGAG-CAGAGAG	chr19	7174744	CAGAG	CAGAGAG	18127.97	PASS	0	none	9e-6	0	134	9e-6
chr19-007174839-TTGTG-CTGTG	chr19	7174839	TTGTG	CTGTG	129850	ExcessHet	0	none	0	0	122	1e-6
chr19-007174839-TTGTG-T	chr19	7174839	TTGTG	T	129850	ExcessHet	8.556e-5	nfe	2.9400000000000004e-4	0	122	2.9400000000000004e-4
chr19-007174839-TTGTG-TTG	chr19	7174839	TTGTG	TTG	129850	ExcessHet	0	none	0.04050500000000002	1	122	0.04050500000000002
chr19-007174839-TTGTG-TTGTGTG	chr19	7174839	TTGTG	TTGTGTG	129850	ExcessHet	0	none	0.00139899999999999	1	122	0.00139899999999999
chr19-007184227-GCA-ACA	chr19	7184227	GCA	ACA	5747900	PASS	0	none	0.191611	27	134	0.191611
chr19-007184227-GCA-G	chr19	7184227	GCA	G	5747900	PASS	1.3637e-4	sas	0	0	134	1.3637e-4
chr19-007184227-GCA-TCA	chr19	7184227	GCA	TCA	5747900	PASS	0	none	0	0	134	1e-6
chr19-007184232-C-G	chr19	7184232	C	G	5067434	PASS	0.21351	amr	0.15882500000000002	27	134	0.21351
chr19-007184264-C-T	chr19	7184264	C	T	3073828	PASS	0.244	afr	0.11387	9	134	0.244
chr19-007184507-G-A	chr19	7184507	G	A	4153472	PASS	0.19763	afr	0.102935	9	134	0.19763
chr19-007184640-GGAGAGAGA-G	chr19	7184640	GGAGAGAGA	G	3456052.97	ExcessHet	0	none	0	0	122	1e-6
chr19-007184640-GGAGAGAGA-GGA	chr19	7184640	GGAGAGAGA	GGA	3456052.97	ExcessHet	0	none	8.9e-5	0	122	8.9e-5
chr19-007184640-GGAGAGAGA-GGAGA	chr19	7184640	GGAGAGAGA	GGAGA	3456052.97	ExcessHet	0	none	0.008415	1	122	0.008415
chr19-007184640-GGAGAGAGA-GGAGAGA	chr19	7184640	GGAGAGAGA	GGAGAGA	3456052.97	ExcessHet	0	none	0.170296	36	122	0.170296
chr19-007184640-GGAGAGAGA-GGAGAGAGAGA	chr19	7184640	GGAGAGAGA	GGAGAGAGAGA	3456052.97	ExcessHet	0	none	0.111657	9	122	0.111657
chr19-007184640-GGAGAGAGA-GGAGAGAGAGAGA	chr19	7184640	GGAGAGAGA	GGAGAGAGAGAGA	3456052.97	ExcessHet	0	none	0.02652300000000001	3	122	0.02652300000000001
chr19-007184640-GGAGAGAGA-GGAGAGAGAGAGAGA	chr19	7184640	GGAGAGAGA	GGAGAGAGAGAGAGA	3456052.97	ExcessHet	0	none	3.160000000000005e-4	0	122	3.160000000000005e-4
chr19-007184640-GGAGAGAGA-GGAGAGAGAGAGAGAGA	chr19	7184640	GGAGAGAGA	GGAGAGAGAGAGAGAGA	3456052.97	ExcessHet	0	none	0.002164	0	122	0.002164
chr19-007184640-GGAGAGAGA-GGAGAGAGAGAGAGAGAGA	chr19	7184640	GGAGAGAGA	GGAGAGAGAGAGAGAGAGA	3456052.97	ExcessHet	0	none	1.47e-4	0	122	1.47e-4
chr19-007184640-GGAGAGAGA-GGAGAGAGAGAGAGAGAGAGA	chr19	7184640	GGAGAGAGA	GGAGAGAGAGAGAGAGAGAGA	3456052.97	ExcessHet	0	none	5.2999999999999994e-5	0	122	5.2999999999999994e-5
chr19-007184640-GGAGAGAGA-GGAGAGAGAGAGAGAGAGAGAGA	chr19	7184640	GGAGAGAGA	GGAGAGAGAGAGAGAGAGAGAGA	3456052.97	ExcessHet	0	none	0	0	122	1e-6
chr19-007184640-GGAGAGAGA-GGAGAGAGAGAGAGAGAGAGAGAGA	chr19	7184640	GGAGAGAGA	GGAGAGAGAGAGAGAGAGAGAGAGA	3456052.97	ExcessHet	0	none	9e-6	0	122	9e-6
chr19-007184640-GGAGAGAGA-GGAGAGAGAGAGAGAGAGAGAGAGAGA	chr19	7184640	GGAGAGAGA	GGAGAGAGAGAGAGAGAGAGAGAGAGA	3456052.97	ExcessHet	0	none	2.09e-4	0	122	2.09e-4
chr19-007184640-GGAGAGAGA-GGAGAGAGAGAGAGAGAGAGAGAGAGAGA	chr19	7184640	GGAGAGAGA	GGAGAGAGAGAGAGAGAGAGAGAGAGAGA	3456052.97	ExcessHet	0	none	0.002164	0	122	0.002164
chr19-007184640-GGAGAGAGA-GGAGAGAGAGAGAGAGAGAGAGAGAGAGAGA	chr19	7184640	GGAGAGAGA	GGAGAGAGAGAGAGAGAGAGAGAGAGAGAGA	3456052.97	ExcessHet	0	none	2.2000000000000003e-5	0	122	2.2000000000000003e-5
chr19-007184643-GA-*	chr19	7184643	GA	*	65682.97	PASS	0	none	0.01221899999999998	0	102	0.01221899999999998
chr19-007184643-GA-G	chr19	7184643	GA	G	65682.97	PASS	0.032495	afr	0.002763	0	102	0.032495
chr19-007184644-A-*	chr19	7184644	A	*	770	PASS	0	none	0.01533999999999999	0	100	0.01533999999999999
chr19-007184644-A-G	chr19	7184644	A	G	770	PASS	0.0033808	afr	8.9e-5	0	100	0.0033808
chr19-007184659-GA-*	chr19	7184659	GA	*	80077	VQSRTrancheINDEL95.00to96.00	0	none	2.09e-4	0	132	2.09e-4
chr19-007184659-GA-AA	chr19	7184659	GA	AA	80077	VQSRTrancheINDEL95.00to96.00	0	none	2.2000000000000003e-5	0	132	2.2000000000000003e-5
chr19-007184659-GA-G	chr19	7184659	GA	G	80077	VQSRTrancheINDEL95.00to96.00	0.0068998	nfe	0.01220299999999999	1	132	0.01220299999999999
chr19-007184660-AGG-*	chr19	7184660	AGG	*	669	PASS	0	none	0.01240999999999998	1	124	0.01240999999999998
chr19-007184660-AGG-A	chr19	7184660	AGG	A	669	PASS	6.07e-6	sas	3.6999999999999985e-5	0	124	3.6999999999999985e-5
chr19-007184660-AGG-GGG	chr19	7184660	AGG	GGG	669	PASS	0	none	7.099999999999998e-5	0	124	7.099999999999998e-5
chr19-007184662-GGAAATAAATAAATAAAT-*	chr19	7184662	GGAAATAAATAAATAAAT	*	95071	PASS	0	none	5.2999999999999994e-5	0	112	5.2999999999999994e-5
chr19-007184662-GGAAATAAATAAATAAAT-AGAAATAAATAAATAAAT	chr19	7184662	GGAAATAAATAAATAAAT	AGAAATAAATAAATAAAT	95071	PASS	0	none	0.00152099999999999	0	112	0.00152099999999999
chr19-007184662-GGAAATAAATAAATAAAT-G	chr19	7184662	GGAAATAAATAAATAAAT	G	95071	PASS	3.28e-6	nfe	9e-6	0	112	9e-6
chr19-007184662-GGAAATAAATAAATAAAT-GAAAT	chr19	7184662	GGAAATAAATAAATAAAT	GAAAT	95071	PASS	0	none	2.09e-4	0	112	2.09e-4
chr19-007184662-GGAAATAAATAAATAAAT-GAAATAAAT	chr19	7184662	GGAAATAAATAAATAAAT	GAAATAAAT	95071	PASS	0	none	0.01044399999999999	1	112	0.01044399999999999
chr19-007184662-GGAAATAAATAAATAAAT-GAAATAAATAAAT	chr19	7184662	GGAAATAAATAAATAAAT	GAAATAAATAAAT	95071	PASS	0	none	0.00147199999999999	0	112	0.00147199999999999
chr19-007184662-GGAAATAAATAAATAAAT-GAGAGAAATAAATAAATAAAT	chr19	7184662	GGAAATAAATAAATAAAT	GAGAGAAATAAATAAATAAAT	95071	PASS	0	none	9e-6	0	112	9e-6
chr19-007184662-GGAAATAAATAAATAAAT-GGAAAGAAATAAATAAATAAAT	chr19	7184662	GGAAATAAATAAATAAAT	GGAAAGAAATAAATAAATAAAT	95071	PASS	0	none	0	0	112	1e-6
chr19-007184663-GAAATAAATAAATAAAT-*	chr19	7184663	GAAATAAATAAATAAAT	*	2847852	PASS	0	none	0.01141399999999998	1	114	0.01141399999999998
chr19-007184663-GAAATAAATAAATAAAT-AAAATAAATAAATAAAT	chr19	7184663	GAAATAAATAAATAAAT	AAAATAAATAAATAAAT	2847852	PASS	0	none	0	0	114	1e-6
chr19-007184663-GAAATAAATAAATAAAT-CAAATAAATAAATAAAT	chr19	7184663	GAAATAAATAAATAAAT	CAAATAAATAAATAAAT	2847852	PASS	0	none	0	0	114	1e-6
chr19-007184663-GAAATAAATAAATAAAT-G	chr19	7184663	GAAATAAATAAATAAAT	G	2847852	PASS	3.2653e-4	afr	1.88e-4	0	114	3.2653e-4
chr19-007184663-GAAATAAATAAATAAAT-GAAAT	chr19	7184663	GAAATAAATAAATAAAT	GAAAT	2847852	PASS	0	none	0.00955999999999999	0	114	0.00955999999999999
chr19-007184663-GAAATAAATAAATAAAT-GAAATAAAT	chr19	7184663	GAAATAAATAAATAAAT	GAAATAAAT	2847852	PASS	0	none	0.101559	8	114	0.101559
chr19-007184663-GAAATAAATAAATAAAT-GAAATAAATAAAT	chr19	7184663	GAAATAAATAAATAAAT	GAAATAAATAAAT	2847852	PASS	0	none	0.02771700000000002	1	114	0.02771700000000002
chr19-007184663-GAAATAAATAAATAAAT-GAAATAAATAAATAAATAAAT	chr19	7184663	GAAATAAATAAATAAAT	GAAATAAATAAATAAATAAAT	2847852	PASS	0	none	0.095761	20	114	0.095761
chr19-007184663-GAAATAAATAAATAAAT-GAAATAAATAAATAAATAAATAAAT	chr19	7184663	GAAATAAATAAATAAAT	GAAATAAATAAATAAATAAATAAAT	2847852	PASS	0	none	0.003447	0	114	0.003447
chr19-007184663-GAAATAAATAAATAAAT-GAAATAAATAAATAAATAAATAAATAAATAAAT	chr19	7184663	GAAATAAATAAATAAAT	GAAATAAATAAATAAATAAATAAATAAATAAAT	2847852	PASS	0	none	0	0	114	1e-6
chr19-007184663-GAAATAAATAAATAAAT-GGAAATAAATAAATAAATAAAT	chr19	7184663	GAAATAAATAAATAAAT	GGAAATAAATAAATAAATAAAT	2847852	PASS	0	none	0.00171799999999999	0	114	0.00171799999999999
chr19-007184663-GAAATAAATAAATAAAT-GGAAATAAATAAATAAATAAATAAAT	chr19	7184663	GAAATAAATAAATAAAT	GGAAATAAATAAATAAATAAATAAAT	2847852	PASS	0	none	3.6999999999999985e-5	0	114	3.6999999999999985e-5
chr19-007184663-GAAATAAATAAATAAAT-GGAAATAAATAAATAAATAAATAAATAAAT	chr19	7184663	GAAATAAATAAATAAAT	GGAAATAAATAAATAAATAAATAAATAAAT	2847852	PASS	0	none	9e-6	0	114	9e-6
chr19-007184663-GAAATAAATAAATAAAT-TAAATAAATAAATAAAT	chr19	7184663	GAAATAAATAAATAAAT	TAAATAAATAAATAAAT	2847852	PASS	0	none	9e-6	0	114	9e-6
chr19-007184664-A-*	chr19	7184664	A	*	257.97	VQSRTrancheINDEL99.90to99.95	0	none	0.15088800000000002	9	114	0.15088800000000002
chr19-007184664-A-AGAGAGAGAGAGAG	chr19	7184664	A	AGAGAGAGAGAGAG	257.97	VQSRTrancheINDEL99.90to99.95	6.765e-5	afr	0	0	114	6.765e-5
chr19-007184664-A-AGAGAGAGAGAGAGAG	chr19	7184664	A	AGAGAGAGAGAGAGAG	257.97	VQSRTrancheINDEL99.90to99.95	6.767e-5	afr	0	0	114	6.767e-5
chr19-007184665-A-*	chr19	7184665	A	*	12280	PASS	0	none	0.15077200000000002	9	110	0.15077200000000002
chr19-007184665-A-G	chr19	7184665	A	G	12280	PASS	0.030054	afr	6.570000000000002e-4	0	110	0.030054
chr19-007184666-A-*	chr19	7184666	A	*	3198	PASS	0	none	0.12848300000000001	7	112	0.12848300000000001
chr19-007184666-A-AGAGAGAGAGAGAGAGG	chr19	7184666	A	AGAGAGAGAGAGAGAGG	3198	PASS	0	none	2.3000000000000003e-5	0	112	2.3000000000000003e-5
chr19-007184666-A-AGAGAGAGAGG	chr19	7184666	A	AGAGAGAGAGG	3198	PASS	1.822e-5	nfe	2.3000000000000003e-5	0	112	2.3000000000000003e-5
chr19-007184666-A-AGAGG	chr19	7184666	A	AGAGG	3198	PASS	0	none	3.799999999999998e-5	0	112	3.799999999999998e-5
chr19-007184666-A-AGG	chr19	7184666	A	AGG	3198	PASS	0.0017352	afr	3.799999999999998e-5	0	112	0.0017352
chr19-007184666-A-G	chr19	7184666	A	G	3198	PASS	0	none	1e-5	0	112	1e-5
chr19-007184667-T-*	chr19	7184667	T	*	13656	PASS	0	none	0.15080700000000002	9	114	0.15080700000000002
chr19-007184667-T-A	chr19	7184667	T	A	13656	PASS	0	none	9e-6	0	114	9e-6
chr19-007184667-T-G	chr19	7184667	T	G	13656	PASS	0.025114	afr	8.220000000000002e-4	0	114	0.025114
chr19-007184669-A-*	chr19	7184669	A	*	8304	PASS	0	none	0.124719	8	124	0.124719
chr19-007184669-A-G	chr19	7184669	A	G	8304	PASS	0.0096461	afr	3.170000000000005e-4	0	124	0.0096461
chr19-007184671-T-*	chr19	7184671	T	*	8476	PASS	0	none	0.124719	8	124	0.124719
chr19-007184671-T-A	chr19	7184671	T	A	8476	PASS	0	none	9e-6	0	124	9e-6
chr19-007184671-T-G	chr19	7184671	T	G	8476	PASS	0.0079031	afr	3.390000000000005e-4	0	124	0.0079031
chr19-007184671-T-TAAAC	chr19	7184671	T	TAAAC	8476	PASS	0	none	0	0	124	1e-6
chr19-007184710-C-T	chr19	7184710	C	T	1049440	PASS	0.16705	amr	0.115734	24	120	0.16705
chr19-007184751-A-G	chr19	7184751	A	G	2444054	PASS	0.4618	afr	0.240884	32	118	0.4618
chr19-007267266-AT-A	chr19	7267266	AT	A	5356220.97	PASS	0.33944	afr	0.173261	12	134	0.33944
chr19-007267267-T-*	chr19	7267267	T	*	1916	PASS	0	none	0.173261	12	134	0.173261
chr19-007267267-T-A	chr19	7267267	T	A	1916	PASS	0	none	0	0	134	1e-6
chr19-007267297-T-C	chr19	7267297	T	C	31059	PASS	0.0017553	nfe	7.040000000000005e-4	2	134	0.0017553
chr19-007293686-C-A	chr19	7293686	C	A	11597	PASS	0	none	0	0	6	1e-6
chr19-007293686-C-T	chr19	7293686	C	T	11597	PASS	0.0058945000000000004	nfe	0.002058	1	6	0.0058945000000000004
chr19-007293887-G-C	chr19	7293887	G	C	6370924	PASS	0.99829	nfe	0.6096530000000007	0	0	0.99829
chr19-007293887-G-T	chr19	7293887	G	T	6370924	PASS	0	none	0	0	0	1e-6
chr19-007362721-T-C	chr19	7362721	T	C	4370697	PASS	0.94972	nfe	0.35888499999999984	123	128	0.94972
chr19-007362771-T-G	chr19	7362771	T	G	1192691	PASS	0.26202	nfe	0.08374000000000002	34	132	0.26202
chr19-007372697-A-G	chr19	7372697	A	G	952447	PASS	0.56406	afr	0.05674600000000002	4	132	0.56406
chr19-007375630-G-C	chr19	7375630	G	C	217	PASS	2.956e-5	nfe	0	1	134	2.956e-5
chr19-007375784-G-A	chr19	7375784	G	A	1019897	PASS	0.40487	afr	0.033198	1	134	0.40487
chr19-007375974-C-T	chr19	7375974	C	T	340	PASS	3.761e-5	nfe	0	1	134	3.761e-5
chr19-007375984-A-G	chr19	7375984	A	G	1292355	PASS	0.31362	nfe	0.10820900000000004	38	128	0.31362
chr19-007376496-G-T	chr19	7376496	G	T	37702	PASS	0.014829	mid	0.003879	2	120	0.014829
chr19-007376534-C-T	chr19	7376534	C	T	3079	PASS	7.3717e-4	nfe	1.27e-4	1	120	7.3717e-4
chr19-007376751-G-C	chr19	7376751	G	C	52701	PASS	0.012772	nfe	0.001966	2	134	0.012772
chr19-007376763-C-T	chr19	7376763	C	T	1810718	PASS	0.26968	amr	0.08157300000000002	36	134	0.26968
chr19-007376877-C-T	chr19	7376877	C	T	9275	PASS	0.0027114	amr	5.41e-4	1	128	0.0027114
chr19-007378367-C-T	chr19	7378367	C	T	1371879	PASS	0.2664	nfe	0.08275300000000001	36	134	0.2664
chr19-007378490-G-T	chr19	7378490	G	T	188161	PASS	0.043382	mid	0.01107799999999999	7	134	0.043382
chr19-007379054-A-C	chr19	7379054	A	C	1663028	PASS	0	none	0	1	116	1e-6
chr19-007379054-A-G	chr19	7379054	A	G	1663028	PASS	0.68861000000000006	afr	0.16938000000000003	36	116	0.68861000000000006
chr19-007379255-G-A	chr19	7379255	G	A	24619	PASS	0.052508	afr	0.002839	0	102	0.052508
chr19-007379291-G-A	chr19	7379291	G	A	22746	PASS	0	none	2.2000000000000003e-5	0	54	2.2000000000000003e-5
chr19-007379291-G-C	chr19	7379291	G	C	22746	PASS	0.01696	mid	0.003897	0	54	0.01696
chr19-007380767-T-C	chr19	7380767	T	C	36852	PASS	0.014864	nfe	0.002841	2	126	0.014864
chr19-007380934-G-A	chr19	7380934	G	A	19179	PASS	0.0059533	nfe	7.040000000000005e-4	1	134	0.0059533
chr19-007382816-C-T	chr19	7382816	C	T	255951	PASS	0.074024	sas	0.01071199999999998	3	134	0.074024
chr19-007382875-T-C	chr19	7382875	T	C	12408	PASS	7.9624e-4	nfe	2.9400000000000004e-4	1	134	7.9624e-4
chr19-007383135-A-G	chr19	7383135	A	G	60000	PASS	0.03626	afr	0.00115599999999999	1	134	0.03626
chr19-007383335-C-T	chr19	7383335	C	T	304564	PASS	0.073099	sas	0.01039799999999999	3	134	0.073099
chr19-007383356-A-G	chr19	7383356	A	G	3967126	PASS	0.71929	afr	0.13468200000000002	39	134	0.71929
chr19-007390527-AAAAAGAAAAG-A	chr19	7390527	AAAAAGAAAAG	A	32060.97	PASS	0	none	0.00105599999999999	0	0	0.00105599999999999
chr19-007390527-AAAAAGAAAAG-AAAAAG	chr19	7390527	AAAAAGAAAAG	AAAAAG	32060.97	PASS	0	none	0.01561299999999999	0	0	0.01561299999999999
chr19-007390528-A-*	chr19	7390528	A	*	611	PASS	0	none	0.01692500000000002	0	0	0.01692500000000002
chr19-007390528-A-G	chr19	7390528	A	G	611	PASS	0	none	1.27e-4	0	0	1.27e-4
chr19-007390529-A-*	chr19	7390529	A	*	51	PASS	0	none	0.01687400000000002	0	0	0.01687400000000002
chr19-007390529-A-G	chr19	7390529	A	G	51	PASS	0	none	0	0	0	1e-6
chr19-007390530-AAG-*	chr19	7390530	AAG	*	601.97	PASS	0	none	0.01692500000000002	0	0	0.01692500000000002
chr19-007390530-AAG-A	chr19	7390530	AAG	A	601.97	PASS	0	none	1.27e-4	0	0	1.27e-4
chr19-007390531-AG-*	chr19	7390531	AG	*	41.97	PASS	0	none	0.01713500000000001	0	0	0.01713500000000001
chr19-007390531-AG-A	chr19	7390531	AG	A	41.97	PASS	0	none	0	0	0	1e-6
chr19-007439570-G-A	chr19	7439570	G	A	439787	PASS	0.2324	nfe	0.13415400000000002	0	4	0.2324
chr19-007439612-A-C	chr19	7439612	A	C	1586573	PASS	0	none	9e-6	0	12	9e-6
chr19-007439612-A-G	chr19	7439612	A	G	1586573	PASS	0.59028	eas	0.34167699999999945	4	12	0.59028
chr19-007439650-C-*	chr19	7439650	C	*	3380632	PASS	0	none	3.6999999999999985e-5	0	38	3.6999999999999985e-5
chr19-007439650-C-G	chr19	7439650	C	G	3380632	PASS	0.76052	eas	0.553324	22	38	0.76052
chr19-007439783-C-T	chr19	7439783	C	T	3940209	PASS	0.42095	sas	0.33355399999999974	41	132	0.42095
chr19-007439803-T-G	chr19	7439803	T	G	59983	PASS	0.0063112	mid	0.003957	2	134	0.0063112
chr19-007439881-G-T	chr19	7439881	G	T	6682839	PASS	0.42357	sas	0.3507099999999996	41	132	0.42357
chr19-007439884-GT-G	chr19	7439884	GT	G	334420	ExcessHet	6.628e-5	sas	6.560000000000002e-4	0	102	6.560000000000002e-4
chr19-007439884-GT-GTT	chr19	7439884	GT	GTT	334420	ExcessHet	0	none	0.166786	22	102	0.166786
chr19-007439884-GT-GTTT	chr19	7439884	GT	GTTT	334420	ExcessHet	0	none	8.68e-4	0	102	8.68e-4
chr19-007439884-GT-GTTTTTTTTTTTTTTT	chr19	7439884	GT	GTTTTTTTTTTTTTTT	334420	ExcessHet	0	none	0	0	102	1e-6
chr19-007439884-GT-TT	chr19	7439884	GT	TT	334420	ExcessHet	0	none	0	0	102	1e-6
chr19-007439895-C-*	chr19	7439895	C	*	1382	VQSRTrancheSNP99.90to99.95	0	none	2.2000000000000003e-5	0	122	2.2000000000000003e-5
chr19-007439895-C-A	chr19	7439895	C	A	1382	VQSRTrancheSNP99.90to99.95	0	none	1.0799999999999996e-4	0	122	1.0799999999999996e-4
chr19-007439895-C-G	chr19	7439895	C	G	1382	VQSRTrancheSNP99.90to99.95	4.905e-5	afr	3.820000000000003e-4	1	122	3.820000000000003e-4
chr19-007439895-C-T	chr19	7439895	C	T	1382	VQSRTrancheSNP99.90to99.95	3.3e-7	nfe	2.7300000000000035e-4	0	122	2.7300000000000035e-4
chr19-007439905-C-A	chr19	7439905	C	A	2021	VQSRTrancheSNP99.80to99.90	9.62e-6	eas	5.2999999999999994e-5	1	128	5.2999999999999994e-5
chr19-007439905-C-T	chr19	7439905	C	T	2021	VQSRTrancheSNP99.80to99.90	9.778e-5	amr	9e-6	0	128	9.778e-5
chr19-007440096-C-T	chr19	7440096	C	T	18464083	PASS	0.42537	mid	0.3617539999999999	41	134	0.42537
chr19-007440114-G-A	chr19	7440114	G	A	541756	PASS	0.018514	mid	0.00901599999999999	1	134	0.018514
chr19-007440277-C-T	chr19	7440277	C	T	219259	PASS	0.0058448	nfe	0.002615	1	134	0.0058448
chr19-007440282-C-T	chr19	7440282	C	T	1856	PASS	2.331e-5	nfe	0	1	134	2.331e-5
chr19-007441760-T-C	chr19	7441760	T	C	2354	PASS	7.2e-7	nfe	0	1	134	1e-6
chr19-007441769-T-C	chr19	7441769	T	C	329090	PASS	0.018263	mid	0.00901599999999999	1	134	0.018263
chr19-007441782-T-G	chr19	7441782	T	G	14113043	PASS	0.44314	mid	0.3760509999999995	41	134	0.44314
chr19-007441869-A-G	chr19	7441869	A	G	14027170	PASS	0.57011	eas	0.41989799999999966	43	134	0.57011
chr19-007442096-C-G	chr19	7442096	C	G	8027578	PASS	0.57112	eas	0.4183839999999997	43	134	0.57112
chr19-007442124-CCCTTCCTTCCTTCCTTCCTTCCTTCCTTCCTT-C	chr19	7442124	CCCTTCCTTCCTTCCTTCCTTCCTTCCTTCCTT	C	12847628.97	PASS	0.0020239	afr	8.210000000000002e-4	0	134	0.0020239
chr19-007442124-CCCTTCCTTCCTTCCTTCCTTCCTTCCTTCCTT-CCCTCCCTTCCTTCCTTCCTTCCTTCCTTCCTTCCTTCCTT	chr19	7442124	CCCTTCCTTCCTTCCTTCCTTCCTTCCTTCCTT	CCCTCCCTTCCTTCCTTCCTTCCTTCCTTCCTTCCTTCCTT	12847628.97	PASS	0	none	8.9e-5	0	134	8.9e-5
chr19-007442124-CCCTTCCTTCCTTCCTTCCTTCCTTCCTTCCTT-CCCTT	chr19	7442124	CCCTTCCTTCCTTCCTTCCTTCCTTCCTTCCTT	CCCTT	12847628.97	PASS	0	none	0.35245799999999966	41	134	0.35245799999999966
chr19-007442124-CCCTTCCTTCCTTCCTTCCTTCCTTCCTTCCTT-CCCTTCCTT	chr19	7442124	CCCTTCCTTCCTTCCTTCCTTCCTTCCTTCCTT	CCCTTCCTT	12847628.97	PASS	0	none	0.05127100000000001	2	134	0.05127100000000001
chr19-007442124-CCCTTCCTTCCTTCCTTCCTTCCTTCCTTCCTT-CCCTTCCTTCCTT	chr19	7442124	CCCTTCCTTCCTTCCTTCCTTCCTTCCTTCCTT	CCCTTCCTTCCTT	12847628.97	PASS	0	none	0.00849599999999998	1	134	0.00849599999999998
chr19-007442124-CCCTTCCTTCCTTCCTTCCTTCCTTCCTTCCTT-CCCTTCCTTCCTTCCTT	chr19	7442124	CCCTTCCTTCCTTCCTTCCTTCCTTCCTTCCTT	CCCTTCCTTCCTTCCTT	12847628.97	PASS	0	none	0.194819	36	134	0.194819
chr19-007442124-CCCTTCCTTCCTTCCTTCCTTCCTTCCTTCCTT-CCCTTCCTTCCTTCCTTCCTT	chr19	7442124	CCCTTCCTTCCTTCCTTCCTTCCTTCCTTCCTT	CCCTTCCTTCCTTCCTTCCTT	12847628.97	PASS	0	none	0.03929300000000001	5	134	0.03929300000000001
chr19-007442124-CCCTTCCTTCCTTCCTTCCTTCCTTCCTTCCTT-CCCTTCCTTCCTTCCTTCCTTCCTT	chr19	7442124	CCCTTCCTTCCTTCCTTCCTTCCTTCCTTCCTT	CCCTTCCTTCCTTCCTTCCTTCCTT	12847628.97	PASS	0	none	0.04940200000000001	10	134	0.04940200000000001
chr19-007442124-CCCTTCCTTCCTTCCTTCCTTCCTTCCTTCCTT-CCCTTCCTTCCTTCCTTCCTTCCTTCCTT	chr19	7442124	CCCTTCCTTCCTTCCTTCCTTCCTTCCTTCCTT	CCCTTCCTTCCTTCCTTCCTTCCTTCCTT	12847628.97	PASS	0	none	0.05814	8	134	0.05814
chr19-007442124-CCCTTCCTTCCTTCCTTCCTTCCTTCCTTCCTT-CCCTTCCTTCCTTCCTTCCTTCCTTCCTTCCTTCCTT	chr19	7442124	CCCTTCCTTCCTTCCTTCCTTCCTTCCTTCCTT	CCCTTCCTTCCTTCCTTCCTTCCTTCCTTCCTTCCTT	12847628.97	PASS	0	none	0.027036	6	134	0.027036
chr19-007442124-CCCTTCCTTCCTTCCTTCCTTCCTTCCTTCCTT-CCCTTCCTTCCTTCCTTCCTTCCTTCCTTCCTTCCTTCCTT	chr19	7442124	CCCTTCCTTCCTTCCTTCCTTCCTTCCTTCCTT	CCCTTCCTTCCTTCCTTCCTTCCTTCCTTCCTTCCTTCCTT	12847628.97	PASS	0	none	0.00169399999999999	0	134	0.00169399999999999
chr19-007442124-CCCTTCCTTCCTTCCTTCCTTCCTTCCTTCCTT-CCCTTCCTTCCTTCCTTCCTTCCTTCCTTCCTTCCTTCCTTCCTT	chr19	7442124	CCCTTCCTTCCTTCCTTCCTTCCTTCCTTCCTT	CCCTTCCTTCCTTCCTTCCTTCCTTCCTTCCTTCCTTCCTTCCTT	12847628.97	PASS	0	none	0	0	134	1e-6
chr19-007442124-CCCTTCCTTCCTTCCTTCCTTCCTTCCTTCCTT-CCCTTCCTTCCTTCCTTCCTTCCTTCCTTCCTTCCTTCCTTCCTTCCTT	chr19	7442124	CCCTTCCTTCCTTCCTTCCTTCCTTCCTTCCTT	CCCTTCCTTCCTTCCTTCCTTCCTTCCTTCCTTCCTTCCTTCCTTCCTT	12847628.97	PASS	0	none	9e-6	0	134	9e-6
chr19-007442126-CT-*	chr19	7442126	CT	*	95716.97	PASS	0	none	0.7003780000000005	89	124	0.7003780000000005
chr19-007442126-CT-C	chr19	7442126	CT	C	95716.97	PASS	0.16745	eas	0.002992	0	124	0.16745
chr19-007442126-CT-CTTCCTTCTT	chr19	7442126	CT	CTTCCTTCTT	95716.97	PASS	0	none	9e-6	0	124	9e-6
chr19-007442127-T-*	chr19	7442127	T	*	1149.97	PASS	0	none	0.7026750000000006	89	124	0.7026750000000006
chr19-007442127-T-TCCC	chr19	7442127	T	TCCC	1149.97	PASS	2.729e-5	nfe	7.099999999999998e-5	0	124	7.099999999999998e-5
chr19-007442128-T-*	chr19	7442128	T	*	128686	PASS	0	none	0.701444	89	124	0.701444
chr19-007442128-T-C	chr19	7442128	T	C	128686	PASS	0.16303	amr	0.005779	2	124	0.16303
chr19-007442128-T-TC	chr19	7442128	T	TC	128686	PASS	2.385e-5	nfe	0	0	124	2.385e-5
chr19-007442129-CCTTCCTTCCTTCCTTCCTTCCTTCCTT-*	chr19	7442129	CCTTCCTTCCTTCCTTCCTTCCTTCCTT	*	91857.97	PASS	0	none	0.5884800000000013	39	130	0.5884800000000013
chr19-007442129-CCTTCCTTCCTTCCTTCCTTCCTTCCTT-C	chr19	7442129	CCTTCCTTCCTTCCTTCCTTCCTTCCTT	C	91857.97	PASS	8.788e-5	nfe	0	0	130	8.788e-5
chr19-007442129-CCTTCCTTCCTTCCTTCCTTCCTTCCTT-CCCTTCCTTCCTT	chr19	7442129	CCTTCCTTCCTTCCTTCCTTCCTTCCTT	CCCTTCCTTCCTT	91857.97	PASS	0	none	3.9999999999999976e-5	0	130	3.9999999999999976e-5
chr19-007442129-CCTTCCTTCCTTCCTTCCTTCCTTCCTT-CCCTTCCTTCCTTCCTT	chr19	7442129	CCTTCCTTCCTTCCTTCCTTCCTTCCTT	CCCTTCCTTCCTTCCTT	91857.97	PASS	0	none	5.830000000000001e-4	0	130	5.830000000000001e-4
chr19-007442129-CCTTCCTTCCTTCCTTCCTTCCTTCCTT-CCCTTCCTTCCTTCCTTCCTT	chr19	7442129	CCTTCCTTCCTTCCTTCCTTCCTTCCTT	CCCTTCCTTCCTTCCTTCCTT	91857.97	PASS	0	none	0.002623	0	130	0.002623
chr19-007442129-CCTTCCTTCCTTCCTTCCTTCCTTCCTT-CCCTTCCTTCCTTCCTTCCTTCCTT	chr19	7442129	CCTTCCTTCCTTCCTTCCTTCCTTCCTT	CCCTTCCTTCCTTCCTTCCTTCCTT	91857.97	PASS	0	none	0.00125299999999999	0	130	0.00125299999999999
chr19-007442131-T-*	chr19	7442131	T	*	1059.97	PASS	0	none	0.6852370000000004	80	122	0.6852370000000004
chr19-007442131-T-TCCC	chr19	7442131	T	TCCC	1059.97	PASS	6.0341e-4	sas	8.999999999999999e-5	0	122	6.0341e-4
chr19-007442132-T-*	chr19	7442132	T	*	5960	PASS	0	none	0.6851850000000004	80	122	0.6851850000000004
chr19-007442132-T-C	chr19	7442132	T	C	5960	PASS	0.0023703	nfe	1.89e-4	0	122	0.0023703
chr19-007442132-T-TC	chr19	7442132	T	TC	5960	PASS	6.0428e-4	sas	9e-6	0	122	6.0428e-4
chr19-007442134-C-*	chr19	7442134	C	*	929.97	PASS	0	none	0.664571	78	122	0.664571
chr19-007442134-C-CTTCT	chr19	7442134	C	CTTCT	929.97	PASS	0	none	7.099999999999998e-5	0	122	7.099999999999998e-5
chr19-007442140-T-*	chr19	7442140	T	*	3286	PASS	0	none	0.6439810000000005	77	122	0.6439810000000005
chr19-007442140-T-C	chr19	7442140	T	C	3286	PASS	0.0018594	nfe	1.29e-4	0	122	0.0018594
chr19-007442143-T-*	chr19	7442143	T	*	219.97	PASS	0	none	0.5004940000000001	51	128	0.5004940000000001
chr19-007442143-T-TTA	chr19	7442143	T	TTA	219.97	PASS	9.066e-5	amr	1.0899999999999998e-4	0	128	1.0899999999999998e-4
chr19-007442144-TC-*	chr19	7442144	TC	*	1582.97	PASS	0	none	0.5004940000000001	51	128	0.5004940000000001
chr19-007442144-TC-T	chr19	7442144	TC	T	1582.97	PASS	0	none	9e-6	0	128	9e-6
chr19-007442144-TC-TAC	chr19	7442144	TC	TAC	1582.97	PASS	0	none	3.8600000000000033e-4	0	128	3.8600000000000033e-4
chr19-007442145-CCTTCCTTCCTTCCTTCCTTCCTTCCTTA-*	chr19	7442145	CCTTCCTTCCTTCCTTCCTTCCTTCCTTA	*	1107	PASS	0	none	0.4931339999999999	51	128	0.4931339999999999
chr19-007442145-CCTTCCTTCCTTCCTTCCTTCCTTCCTTA-C	chr19	7442145	CCTTCCTTCCTTCCTTCCTTCCTTCCTTA	C	1107	PASS	0	none	0	0	128	1e-6
chr19-007442145-CCTTCCTTCCTTCCTTCCTTCCTTCCTTA-TCTTCCTTCCTTCCTTCCTTCCTTCCTTA	chr19	7442145	CCTTCCTTCCTTCCTTCCTTCCTTCCTTA	TCTTCCTTCCTTCCTTCCTTCCTTCCTTA	1107	PASS	0	none	3.850000000000003e-4	0	128	3.850000000000003e-4
chr19-007442146-C-*	chr19	7442146	C	*	195	VQSRTrancheSNP99.80to99.90	0	none	0.49310599999999993	51	128	0.49310599999999993
chr19-007442146-C-T	chr19	7442146	C	T	195	VQSRTrancheSNP99.80to99.90	3.714e-5	amr	1.0899999999999998e-4	0	128	1.0899999999999998e-4
chr19-007442148-T-*	chr19	7442148	T	*	378.97	PASS	0	none	0.49310599999999993	51	128	0.49310599999999993
chr19-007442148-T-TA	chr19	7442148	T	TA	378.97	PASS	5.195e-5	eas	5.399999999999999e-5	0	128	5.399999999999999e-5
chr19-007442149-C-*	chr19	7442149	C	*	391	PASS	0	none	0.4475689999999996	49	126	0.4475689999999996
chr19-007442149-C-T	chr19	7442149	C	T	391	PASS	1.03e-6	nfe	3.6999999999999985e-5	0	126	3.6999999999999985e-5
chr19-007444160-C-T	chr19	7444160	C	T	972327	PASS	0.17541	afr	0.03420800000000001	2	134	0.17541
chr19-007444337-G-A	chr19	7444337	G	A	690030	PASS	0.047479	afr	0.011365	1	134	0.047479
chr19-007444550-G-A	chr19	7444550	G	A	5045359	PASS	0.24171	mid	0.21388	38	134	0.24171
chr19-007444606-G-A	chr19	7444606	G	A	3567588	PASS	0.23068	mid	0.209956	35	122	0.23068
chr19-007446895-CAAAAAAAA-*	chr19	7446895	CAAAAAAAA	*	933878.97	ExcessHet	0	none	9e-6	0	78	9e-6
chr19-007446895-CAAAAAAAA-C	chr19	7446895	CAAAAAAAA	C	933878.97	ExcessHet	1.5676e-4	nfe	9e-6	0	78	1.5676e-4
chr19-007446895-CAAAAAAAA-CAAA	chr19	7446895	CAAAAAAAA	CAAA	933878.97	ExcessHet	0	none	1.6699999999999994e-4	0	78	1.6699999999999994e-4
chr19-007446895-CAAAAAAAA-CAAAA	chr19	7446895	CAAAAAAAA	CAAAA	933878.97	ExcessHet	0	none	0.003798	1	78	0.003798
chr19-007446895-CAAAAAAAA-CAAAAA	chr19	7446895	CAAAAAAAA	CAAAAA	933878.97	ExcessHet	0	none	0.01504199999999998	2	78	0.01504199999999998
chr19-007446895-CAAAAAAAA-CAAAAAA	chr19	7446895	CAAAAAAAA	CAAAAAA	933878.97	ExcessHet	0	none	0.05066000000000002	3	78	0.05066000000000002
chr19-007446895-CAAAAAAAA-CAAAAAAA	chr19	7446895	CAAAAAAAA	CAAAAAAA	933878.97	ExcessHet	0	none	0.14772300000000002	14	78	0.14772300000000002
chr19-007446895-CAAAAAAAA-CAAAAAAAAA	chr19	7446895	CAAAAAAAA	CAAAAAAAAA	933878.97	ExcessHet	0	none	0.09765700000000002	8	78	0.09765700000000002
chr19-007446895-CAAAAAAAA-CAAAAAAAAAA	chr19	7446895	CAAAAAAAA	CAAAAAAAAAA	933878.97	ExcessHet	0	none	0.007187	1	78	0.007187
chr19-007446895-CAAAAAAAA-CAAAAAAAAAAA	chr19	7446895	CAAAAAAAA	CAAAAAAAAAAA	933878.97	ExcessHet	0	none	9.630000000000004e-4	0	78	9.630000000000004e-4
chr19-007446895-CAAAAAAAA-CAAAAAAAAAAAA	chr19	7446895	CAAAAAAAA	CAAAAAAAAAAAA	933878.97	ExcessHet	0	none	4.950000000000003e-4	0	78	4.950000000000003e-4
chr19-007446895-CAAAAAAAA-CAAAAAAAAAAAAA	chr19	7446895	CAAAAAAAA	CAAAAAAAAAAAAA	933878.97	ExcessHet	0	none	1.27e-4	0	78	1.27e-4
chr19-007446895-CAAAAAAAA-CAAAAAAAAAAAAAA	chr19	7446895	CAAAAAAAA	CAAAAAAAAAAAAAA	933878.97	ExcessHet	0	none	0	0	78	1e-6
chr19-007446895-CAAAAAAAA-CAAAAAAAAAAAAAAA	chr19	7446895	CAAAAAAAA	CAAAAAAAAAAAAAAA	933878.97	ExcessHet	0	none	0	0	78	1e-6
chr19-007446895-CAAAAAAAA-CAAAAAAAAAAAAAAAA	chr19	7446895	CAAAAAAAA	CAAAAAAAAAAAAAAAA	933878.97	ExcessHet	0	none	0	0	78	1e-6
chr19-007446895-CAAAAAAAA-CAAAAAAAAAAAAAAAAAAAAAAA	chr19	7446895	CAAAAAAAA	CAAAAAAAAAAAAAAAAAAAAAAA	933878.97	ExcessHet	0	none	0	0	78	1e-6
chr19-007446899-A-*	chr19	7446899	A	*	241	PASS	0	none	0.004154	1	76	0.004154
chr19-007446899-A-T	chr19	7446899	A	T	241	PASS	6.5e-6	sas	0	0	76	6.5e-6
chr19-007446909-AAAGAAG-*	chr19	7446909	AAAGAAG	*	94796	PASS	0	none	0.01912800000000001	0	94	0.01912800000000001
chr19-007446909-AAAGAAG-A	chr19	7446909	AAAGAAG	A	94796	PASS	0.011369	afr	0.004872	1	94	0.011369
chr19-007446909-AAAGAAG-AAAG	chr19	7446909	AAAGAAG	AAAG	94796	PASS	0	none	0.02248100000000002	1	94	0.02248100000000002
chr19-007446909-AAAGAAG-AAGAAGAAG	chr19	7446909	AAAGAAG	AAGAAGAAG	94796	PASS	0	none	0	0	94	1e-6
chr19-007446909-AAAGAAG-AGAAGAAG	chr19	7446909	AAAGAAG	AGAAGAAG	94796	PASS	0	none	0	0	94	1e-6
chr19-007446909-AAAGAAG-GAAGAAG	chr19	7446909	AAAGAAG	GAAGAAG	94796	PASS	0	none	2.720000000000003e-4	0	94	2.720000000000003e-4
chr19-007446910-AAGAAG-*	chr19	7446910	AAGAAG	*	103780.97	PASS	0	none	0.04434800000000002	2	82	0.04434800000000002
chr19-007446910-AAGAAG-A	chr19	7446910	AAGAAG	A	103780.97	PASS	3.0696e-4	afr	1.6699999999999994e-4	0	82	3.0696e-4
chr19-007446910-AAGAAG-AAAG	chr19	7446910	AAGAAG	AAAG	103780.97	PASS	0	none	0.05055900000000001	1	82	0.05055900000000001
chr19-007446911-AGAAGAAG-*	chr19	7446911	AGAAGAAG	*	317958	PASS	0	none	0.08347900000000003	2	76	0.08347900000000003
chr19-007446911-AGAAGAAG-A	chr19	7446911	AGAAGAAG	A	317958	PASS	3.102e-5	amr	2.08e-4	0	76	2.08e-4
chr19-007446911-AGAAGAAG-AAAG	chr19	7446911	AGAAGAAG	AAAG	317958	PASS	0	none	9e-6	0	76	9e-6
chr19-007446911-AGAAGAAG-AAAGAAG	chr19	7446911	AGAAGAAG	AAAGAAG	317958	PASS	0	none	0.097732	7	76	0.097732
chr19-007446911-AGAAGAAG-TGAAGAAG	chr19	7446911	AGAAGAAG	TGAAGAAG	317958	PASS	0	none	0	0	76	1e-6
chr19-007446912-G-*	chr19	7446912	G	*	3092627	PASS	0	none	0.143427	7	72	0.143427
chr19-007446912-G-A	chr19	7446912	G	A	3092627	PASS	0.37219	eas	0.230753	9	72	0.37219
chr19-007446912-G-C	chr19	7446912	G	C	3092627	PASS	0	none	0	0	72	1e-6
chr19-007446912-G-T	chr19	7446912	G	T	3092627	PASS	2.414e-5	nfe	9e-6	0	72	2.414e-5
chr19-007446913-AAG-*	chr19	7446913	AAG	*	132.97	PASS	0	none	0.004571	1	106	0.004571
chr19-007446913-AAG-A	chr19	7446913	AAG	A	132.97	PASS	1.928e-5	amr	5.2999999999999994e-5	0	106	5.2999999999999994e-5
chr19-007446913-AAG-AAGAG	chr19	7446913	AAG	AAGAG	132.97	PASS	0	none	0	0	106	1e-6
chr19-007446914-AG-*	chr19	7446914	AG	*	554	PASS	0	none	0.0047	1	110	0.0047
chr19-007446914-AG-A	chr19	7446914	AG	A	554	PASS	6.603e-5	sas	2.3099999999999995e-4	0	110	2.3099999999999995e-4
chr19-007446914-AG-ATG	chr19	7446914	AG	ATG	554	PASS	0	none	0	0	110	1e-6
chr19-007446914-AG-GG	chr19	7446914	AG	GG	554	PASS	0	none	0	0	110	1e-6
chr19-007446914-AG-TG	chr19	7446914	AG	TG	554	PASS	0	none	3.6999999999999985e-5	0	110	3.6999999999999985e-5
chr19-007446915-G-*	chr19	7446915	G	*	5485	PASS	0	none	0.005083	1	86	0.005083
chr19-007446915-G-A	chr19	7446915	G	A	5485	PASS	2.4408e-4	sas	0.003212	0	86	0.003212
chr19-007446915-G-GA	chr19	7446915	G	GA	5485	PASS	1.166e-5	nfe	0	0	86	1.166e-5
chr19-007446915-G-T	chr19	7446915	G	T	5485	PASS	5.5887e-4	nfe	2.9600000000000004e-4	0	86	5.5887e-4
chr19-007447178-ATT-A	chr19	7447178	ATT	A	103816	ExcessHet	0	none	7.099999999999998e-5	0	110	7.099999999999998e-5
chr19-007447178-ATT-AATTT	chr19	7447178	ATT	AATTT	103816	ExcessHet	0	none	0	0	110	1e-6
chr19-007447178-ATT-AT	chr19	7447178	ATT	AT	103816	ExcessHet	0	none	0.04416900000000002	6	110	0.04416900000000002
chr19-007447178-ATT-ATTT	chr19	7447178	ATT	ATTT	103816	ExcessHet	0	none	0.03982600000000001	1	110	0.03982600000000001
chr19-007447178-ATT-ATTTT	chr19	7447178	ATT	ATTTT	103816	ExcessHet	0	none	4.05e-4	0	110	4.05e-4
chr19-007447178-ATT-ATTTTT	chr19	7447178	ATT	ATTTTT	103816	ExcessHet	0	none	0	0	110	1e-6
chr19-007447178-ATT-TTT	chr19	7447178	ATT	TTT	103816	ExcessHet	0	none	1.27e-4	0	110	1.27e-4
chr19-007447179-T-*	chr19	7447179	T	*	4657532	PASS	0	none	0.038125	5	112	0.038125
chr19-007447179-T-A	chr19	7447179	T	A	4657532	PASS	0.27366	mid	0.215261	32	112	0.27366
chr19-007447273-A-G	chr19	7447273	A	G	10228304	PASS	0.93752	afr	0.7811270000000006	59	80	0.93752
chr19-007447281-G-A	chr19	7447281	G	A	50721	PASS	0.0081735	nfe	0.004001	1	78	0.0081735
chr19-007451021-A-*	chr19	7451021	A	*	286931	PASS	0	none	1.0799999999999996e-4	0	46	1.0799999999999996e-4
chr19-007451021-A-G	chr19	7451021	A	G	286931	PASS	0.083933	sas	0.022293	3	46	0.083933
chr19-007451022-TG-AG	chr19	7451022	TG	AG	295468	PASS	0	none	2.2000000000000003e-5	0	54	2.2000000000000003e-5
chr19-007451022-TG-CG	chr19	7451022	TG	CG	295468	PASS	0	none	4.260000000000005e-4	0	54	4.260000000000005e-4
chr19-007451022-TG-GG	chr19	7451022	TG	GG	295468	PASS	0	none	0	0	54	1e-6
chr19-007451022-TG-T	chr19	7451022	TG	T	295468	PASS	0.079551	sas	0.02142700000000001	3	54	0.079551
chr19-007451022-TG-TGGGATCTTGCTGTCCATTTCCGAGATGTTAATGCG	chr19	7451022	TG	TGGGATCTTGCTGTCCATTTCCGAGATGTTAATGCG	295468	PASS	0	none	9e-6	0	54	9e-6
chr19-007451023-G-*	chr19	7451023	G	*	323.97	VQSRTrancheINDEL99.50to99.90	0	none	0.02144400000000002	3	82	0.02144400000000002
chr19-007451023-G-GCA	chr19	7451023	G	GCA	323.97	VQSRTrancheINDEL99.50to99.90	9.6e-7	nfe	0	0	82	1e-6
chr19-007451023-G-GT	chr19	7451023	G	GT	323.97	VQSRTrancheINDEL99.50to99.90	1.088e-5	nfe	1.27e-4	0	82	1.27e-4
chr19-007451034-G-T	chr19	7451034	G	T	293165	PASS	0.071676	sas	0.02253600000000001	3	54	0.071676
chr19-007451038-A-G	chr19	7451038	A	G	1389	PASS	6.314e-5	nfe	5.860000000000005e-4	0	54	5.860000000000005e-4
chr19-007451038-A-T	chr19	7451038	A	T	1389	PASS	8.1e-7	nfe	9e-6	0	54	9e-6
chr19-007451055-G-A	chr19	7451055	G	A	277948	PASS	0	none	0	0	112	1e-6
chr19-007451055-G-T	chr19	7451055	G	T	277948	PASS	0.057761	sas	0.020933	3	112	0.057761
chr19-007451056-C-A	chr19	7451056	C	A	280435	PASS	0	none	9e-6	0	76	9e-6
chr19-007451056-C-G	chr19	7451056	C	G	280435	PASS	0.063998	sas	0.02075400000000001	3	76	0.063998
chr19-007451056-C-T	chr19	7451056	C	T	280435	PASS	8.6018e-4	afr	2.720000000000003e-4	0	76	8.6018e-4
chr19-007451057-GGGATCTTGCTGTCCGTTTCTGAGATGTTAATACA-AGGATCTTGCTGTCCGTTTCTGAGATGTTAATACA	chr19	7451057	GGGATCTTGCTGTCCGTTTCTGAGATGTTAATACA	AGGATCTTGCTGTCCGTTTCTGAGATGTTAATACA	292233	PASS	0	none	0.00120399999999999	1	114	0.00120399999999999
chr19-007451057-GGGATCTTGCTGTCCGTTTCTGAGATGTTAATACA-G	chr19	7451057	GGGATCTTGCTGTCCGTTTCTGAGATGTTAATACA	G	292233	PASS	5.7418e-4	nfe	2.720000000000003e-4	0	114	5.7418e-4
chr19-007451057-GGGATCTTGCTGTCCGTTTCTGAGATGTTAATACA-TGGATCTTGCTGTCCGTTTCTGAGATGTTAATACA	chr19	7451057	GGGATCTTGCTGTCCGTTTCTGAGATGTTAATACA	TGGATCTTGCTGTCCGTTTCTGAGATGTTAATACA	292233	PASS	0	none	0.020828	3	114	0.020828
chr19-007451184-C-T	chr19	7451184	C	T	599495	PASS	0.078257	sas	0.024571	4	134	0.078257
chr19-007451290-G-A	chr19	7451290	G	A	832514	PASS	1.677e-5	nfe	9e-6	0	134	1.677e-5
chr19-007451290-G-T	chr19	7451290	G	T	832514	PASS	0.073279	sas	0.04299800000000001	4	134	0.073279
chr19-007451324-C-T	chr19	7451324	C	T	178572	PASS	0.13294	eas	0.01267399999999999	1	130	0.13294
chr19-007451357-A-G	chr19	7451357	A	G	2168266	PASS	0.30132	eas	0.228166	31	124	0.30132
chr19-007451379-G-T	chr19	7451379	G	T	323	PASS	8.615e-5	nfe	4.950000000000003e-4	0	102	4.950000000000003e-4
chr19-007451390-G-T	chr19	7451390	G	T	6844	PASS	6.5603e-4	afr	7.500000000000004e-4	0	110	7.500000000000004e-4
chr19-007451404-CTTTTTTTTTTT-C	chr19	7451404	CTTTTTTTTTTT	C	1681355	ExcessHet	0	none	0	0	50	1e-6
chr19-007451404-CTTTTTTTTTTT-CATTTTTTTTTTT	chr19	7451404	CTTTTTTTTTTT	CATTTTTTTTTTT	1681355	ExcessHet	0	none	3.6999999999999985e-5	0	50	3.6999999999999985e-5
chr19-007451404-CTTTTTTTTTTT-CATTTTTTTTTTTT	chr19	7451404	CTTTTTTTTTTT	CATTTTTTTTTTTT	1681355	ExcessHet	0	none	5.2999999999999994e-5	0	50	5.2999999999999994e-5
chr19-007451404-CTTTTTTTTTTT-CATTTTTTTTTTTTT	chr19	7451404	CTTTTTTTTTTT	CATTTTTTTTTTTTT	1681355	ExcessHet	0	none	0	0	50	1e-6
chr19-007451404-CTTTTTTTTTTT-CATTTTTTTTTTTTTT	chr19	7451404	CTTTTTTTTTTT	CATTTTTTTTTTTTTT	1681355	ExcessHet	0	none	0	0	50	1e-6
chr19-007451404-CTTTTTTTTTTT-CATTTTTTTTTTTTTTTT	chr19	7451404	CTTTTTTTTTTT	CATTTTTTTTTTTTTTTT	1681355	ExcessHet	0	none	0	0	50	1e-6
chr19-007451404-CTTTTTTTTTTT-CTTTT	chr19	7451404	CTTTTTTTTTTT	CTTTT	1681355	ExcessHet	0	none	2.2000000000000003e-5	0	50	2.2000000000000003e-5
chr19-007451404-CTTTTTTTTTTT-CTTTTT	chr19	7451404	CTTTTTTTTTTT	CTTTTT	1681355	ExcessHet	0	none	2.2000000000000003e-5	0	50	2.2000000000000003e-5
chr19-007451404-CTTTTTTTTTTT-CTTTTTT	chr19	7451404	CTTTTTTTTTTT	CTTTTTT	1681355	ExcessHet	0	none	4.490000000000005e-4	0	50	4.490000000000005e-4
chr19-007451404-CTTTTTTTTTTT-CTTTTTTT	chr19	7451404	CTTTTTTTTTTT	CTTTTTTT	1681355	ExcessHet	0	none	0.003188	0	50	0.003188
chr19-007451404-CTTTTTTTTTTT-CTTTTTTTT	chr19	7451404	CTTTTTTTTTTT	CTTTTTTTT	1681355	ExcessHet	0	none	0.019685	1	50	0.019685
chr19-007451404-CTTTTTTTTTTT-CTTTTTTTTT	chr19	7451404	CTTTTTTTTTTT	CTTTTTTTTT	1681355	ExcessHet	0	none	0.08561500000000001	7	50	0.08561500000000001
chr19-007451404-CTTTTTTTTTTT-CTTTTTTTTTT	chr19	7451404	CTTTTTTTTTTT	CTTTTTTTTTT	1681355	ExcessHet	0	none	0.197951	8	50	0.197951
chr19-007451404-CTTTTTTTTTTT-CTTTTTTTTTTTT	chr19	7451404	CTTTTTTTTTTT	CTTTTTTTTTTTT	1681355	ExcessHet	0	none	0.094744	2	50	0.094744
chr19-007451404-CTTTTTTTTTTT-CTTTTTTTTTTTTT	chr19	7451404	CTTTTTTTTTTT	CTTTTTTTTTTTTT	1681355	ExcessHet	0	none	0.055927	6	50	0.055927
chr19-007451404-CTTTTTTTTTTT-CTTTTTTTTTTTTTT	chr19	7451404	CTTTTTTTTTTT	CTTTTTTTTTTTTTT	1681355	ExcessHet	0	none	0.06764500000000001	4	50	0.06764500000000001
chr19-007451404-CTTTTTTTTTTT-CTTTTTTTTTTTTTTT	chr19	7451404	CTTTTTTTTTTT	CTTTTTTTTTTTTTTT	1681355	ExcessHet	0	none	0.01547599999999999	2	50	0.01547599999999999
chr19-007451404-CTTTTTTTTTTT-CTTTTTTTTTTTTTTTT	chr19	7451404	CTTTTTTTTTTT	CTTTTTTTTTTTTTTTT	1681355	ExcessHet	0	none	0.002185	0	50	0.002185
chr19-007451404-CTTTTTTTTTTT-CTTTTTTTTTTTTTTTTT	chr19	7451404	CTTTTTTTTTTT	CTTTTTTTTTTTTTTTTT	1681355	ExcessHet	0	none	2.08e-4	0	50	2.08e-4
chr19-007451404-CTTTTTTTTTTT-CTTTTTTTTTTTTTTTTTT	chr19	7451404	CTTTTTTTTTTT	CTTTTTTTTTTTTTTTTTT	1681355	ExcessHet	0	none	0	0	50	1e-6
chr19-007451404-CTTTTTTTTTTT-TTTTTTTTTTTT	chr19	7451404	CTTTTTTTTTTT	TTTTTTTTTTTT	1681355	ExcessHet	0	none	3.8200000000000034e-4	0	50	3.8200000000000034e-4
chr19-007453382-T-*	chr19	7453382	T	*	10274355.97	PASS	0	none	0	0	134	1e-6
chr19-007453382-T-TC	chr19	7453382	T	TC	10274355.97	PASS	0.93327	afr	0.7659700000000002	101	134	0.93327
chr19-007453858-A-T	chr19	7453858	A	T	122615	PASS	0.12845	eas	0.01071199999999998	1	134	0.12845
chr19-007456191-G-A	chr19	7456191	G	A	42215	PASS	0.0079418	nfe	0.003369	1	104	0.0079418
chr19-007456343-G-C	chr19	7456343	G	C	3155	PASS	6.092e-5	mid	5.2999999999999994e-5	2	134	6.092e-5
chr19-007458398-G-A	chr19	7458398	G	A	192	PASS	1.78e-6	nfe	0	0	84	1.78e-6
chr19-007458398-G-C	chr19	7458398	G	C	192	PASS	4.11e-6	nfe	0	0	84	4.11e-6
chr19-007458398-G-T	chr19	7458398	G	T	192	PASS	8.06e-6	nfe	3.6999999999999985e-5	0	84	3.6999999999999985e-5
chr19-007458755-TTCGACCGTTGGCCA-T	chr19	7458755	TTCGACCGTTGGCCA	T	383.97	PASS	2.04e-6	nfe	0	1	134	2.04e-6
chr19-007458758-G-*	chr19	7458758	G	*	63	PASS	0	none	0	1	134	1e-6
chr19-007458758-G-A	chr19	7458758	G	A	63	PASS	3.35e-5	nfe	0	0	134	3.35e-5
chr19-007458762-G-*	chr19	7458762	G	*	133	PASS	0	none	0	1	134	1e-6
chr19-007458762-G-A	chr19	7458762	G	A	133	PASS	1.2972e-4	eas	0	0	134	1.2972e-4
chr19-007459841-G-A	chr19	7459841	G	A	3546888	PASS	0.22043	nfe	0.199401	37	134	0.22043
chr19-007459841-G-C	chr19	7459841	G	C	3546888	PASS	0	none	0	0	134	1e-6
chr19-007459857-G-C	chr19	7459857	G	C	12898352	PASS	0.59838	sas	0.5256010000000007	62	134	0.59838
chr19-007459857-G-T	chr19	7459857	G	T	12898352	PASS	3.2e-7	nfe	0	0	134	1e-6
chr19-007459960-C-T	chr19	7459960	C	T	9487367	PASS	0.24197	mid	0.215094	37	134	0.24197
chr19-007459969-C-T	chr19	7459969	C	T	9689206	PASS	0.29795	eas	0.216145	38	134	0.29795
chr19-007460009-G-A	chr19	7460009	G	A	346886	PASS	0.021079	mid	0.01031999999999999	1	134	0.021079
chr19-007462458-TGG-T	chr19	7462458	TGG	T	11732476.97	PASS	1.554e-5	nfe	0	0	134	1.554e-5
chr19-007462458-TGG-TG	chr19	7462458	TGG	TG	11732476.97	PASS	0	none	0.7308440000000006	100	134	0.7308440000000006
chr19-007462458-TGG-TGGG	chr19	7462458	TGG	TGGG	11732476.97	PASS	0	none	2.09e-4	0	134	2.09e-4
chr19-007462458-TGG-TGGGG	chr19	7462458	TGG	TGGGG	11732476.97	PASS	0	none	9e-6	0	134	9e-6
chr19-007462459-G-*	chr19	7462459	G	*	876	PASS	0	none	0.7308980000000006	100	134	0.7308980000000006
chr19-007462459-G-T	chr19	7462459	G	T	876	PASS	8.877e-5	nfe	9e-6	0	134	8.877e-5
chr19-007463675-T-C	chr19	7463675	T	C	357024	PASS	0.15351	afr	0.02915700000000002	1	132	0.15351
chr19-007463757-C-A	chr19	7463757	C	A	12997	PASS	0	none	9e-6	0	134	9e-6
chr19-007463757-C-T	chr19	7463757	C	T	12997	PASS	0.0014545	nfe	7.270000000000004e-4	1	134	0.0014545
chr19-007463820-G-A	chr19	7463820	G	A	627	PASS	3e-7	nfe	0	1	134	1e-6
chr19-007463848-A-G	chr19	7463848	A	G	23662145	PASS	0.9335	afr	0.7821390000000007	100	134	0.9335
chr19-007463966-G-A	chr19	7463966	G	A	415101	PASS	0.040376	afr	0.01917500000000002	1	134	0.040376
chr19-007464418-C-G	chr19	7464418	C	G	204425	PASS	0.039429	afr	0.01830400000000001	1	132	0.039429
chr19-007464529-C-T	chr19	7464529	C	T	3373041	PASS	0.2265	nfe	0.198835	37	134	0.2265
chr19-007466804-CAAAAAAAAAAAAAAA-C	chr19	7466804	CAAAAAAAAAAAAAAA	C	2319741.97	ExcessHet	2.3561e-4	amr	9e-6	0	74	2.3561e-4
chr19-007466804-CAAAAAAAAAAAAAAA-CAAA	chr19	7466804	CAAAAAAAAAAAAAAA	CAAA	2319741.97	ExcessHet	0	none	0	0	74	1e-6
chr19-007466804-CAAAAAAAAAAAAAAA-CAAAAA	chr19	7466804	CAAAAAAAAAAAAAAA	CAAAAA	2319741.97	ExcessHet	0	none	9e-6	0	74	9e-6
chr19-007466804-CAAAAAAAAAAAAAAA-CAAAAAA	chr19	7466804	CAAAAAAAAAAAAAAA	CAAAAAA	2319741.97	ExcessHet	0	none	7.099999999999998e-5	0	74	7.099999999999998e-5
chr19-007466804-CAAAAAAAAAAAAAAA-CAAAAAAA	chr19	7466804	CAAAAAAAAAAAAAAA	CAAAAAAA	2319741.97	ExcessHet	0	none	0	0	74	1e-6
chr19-007466804-CAAAAAAAAAAAAAAA-CAAAAAAAA	chr19	7466804	CAAAAAAAAAAAAAAA	CAAAAAAAA	2319741.97	ExcessHet	0	none	5.860000000000005e-4	0	74	5.860000000000005e-4
chr19-007466804-CAAAAAAAAAAAAAAA-CAAAAAAAAA	chr19	7466804	CAAAAAAAAAAAAAAA	CAAAAAAAAA	2319741.97	ExcessHet	0	none	2.2899999999999996e-4	0	74	2.2899999999999996e-4
chr19-007466804-CAAAAAAAAAAAAAAA-CAAAAAAAAAA	chr19	7466804	CAAAAAAAAAAAAAAA	CAAAAAAAAAA	2319741.97	ExcessHet	0	none	0.00127499999999999	0	74	0.00127499999999999
chr19-007466804-CAAAAAAAAAAAAAAA-CAAAAAAAAAAA	chr19	7466804	CAAAAAAAAAAAAAAA	CAAAAAAAAAAA	2319741.97	ExcessHet	0	none	0.005228	0	74	0.005228
chr19-007466804-CAAAAAAAAAAAAAAA-CAAAAAAAAAAAA	chr19	7466804	CAAAAAAAAAAAAAAA	CAAAAAAAAAAAA	2319741.97	ExcessHet	0	none	0.01404299999999998	1	74	0.01404299999999998
chr19-007466804-CAAAAAAAAAAAAAAA-CAAAAAAAAAAAAA	chr19	7466804	CAAAAAAAAAAAAAAA	CAAAAAAAAAAAAA	2319741.97	ExcessHet	0	none	0.04263500000000001	7	74	0.04263500000000001
chr19-007466804-CAAAAAAAAAAAAAAA-CAAAAAAAAAAAAAA	chr19	7466804	CAAAAAAAAAAAAAAA	CAAAAAAAAAAAAAA	2319741.97	ExcessHet	0	none	0.11832700000000002	8	74	0.11832700000000002
chr19-007466804-CAAAAAAAAAAAAAAA-CAAAAAAAAAAAAAAAA	chr19	7466804	CAAAAAAAAAAAAAAA	CAAAAAAAAAAAAAAAA	2319741.97	ExcessHet	0	none	0.143865	12	74	0.143865
chr19-007466804-CAAAAAAAAAAAAAAA-CAAAAAAAAAAAAAAAAA	chr19	7466804	CAAAAAAAAAAAAAAA	CAAAAAAAAAAAAAAAAA	2319741.97	ExcessHet	0	none	0.10620000000000002	7	74	0.10620000000000002
chr19-007466804-CAAAAAAAAAAAAAAA-CAAAAAAAAAAAAAAAAAA	chr19	7466804	CAAAAAAAAAAAAAAA	CAAAAAAAAAAAAAAAAAA	2319741.97	ExcessHet	0	none	0.098933	8	74	0.098933
chr19-007466804-CAAAAAAAAAAAAAAA-CAAAAAAAAAAAAAAAAAAA	chr19	7466804	CAAAAAAAAAAAAAAA	CAAAAAAAAAAAAAAAAAAA	2319741.97	ExcessHet	0	none	0.038139	2	74	0.038139
chr19-007466804-CAAAAAAAAAAAAAAA-CAAAAAAAAAAAAAAAAAAAA	chr19	7466804	CAAAAAAAAAAAAAAA	CAAAAAAAAAAAAAAAAAAAA	2319741.97	ExcessHet	0	none	0.01247099999999998	0	74	0.01247099999999998
chr19-007466804-CAAAAAAAAAAAAAAA-CAAAAAAAAAAAAAAAAAAAAA	chr19	7466804	CAAAAAAAAAAAAAAA	CAAAAAAAAAAAAAAAAAAAAA	2319741.97	ExcessHet	0	none	0.004741	0	74	0.004741
chr19-007466804-CAAAAAAAAAAAAAAA-CAAAAAAAAAAAAAAAAAAAAAA	chr19	7466804	CAAAAAAAAAAAAAAA	CAAAAAAAAAAAAAAAAAAAAAA	2319741.97	ExcessHet	0	none	0.002988	0	74	0.002988
chr19-007466804-CAAAAAAAAAAAAAAA-CAAAAAAAAAAAAAAAAAAAAAAA	chr19	7466804	CAAAAAAAAAAAAAAA	CAAAAAAAAAAAAAAAAAAAAAAA	2319741.97	ExcessHet	0	none	0.00144599999999999	0	74	0.00144599999999999
chr19-007466804-CAAAAAAAAAAAAAAA-CAAAAAAAAAAAAAAAAAAAAAAAA	chr19	7466804	CAAAAAAAAAAAAAAA	CAAAAAAAAAAAAAAAAAAAAAAAA	2319741.97	ExcessHet	0	none	7.960000000000003e-4	0	74	7.960000000000003e-4
chr19-007466804-CAAAAAAAAAAAAAAA-CAAAAAAAAAAAAAAAAAAAAAAAAA	chr19	7466804	CAAAAAAAAAAAAAAA	CAAAAAAAAAAAAAAAAAAAAAAAAA	2319741.97	ExcessHet	0	none	8.200000000000003e-4	0	74	8.200000000000003e-4
chr19-007466804-CAAAAAAAAAAAAAAA-CAAAAAAAAAAAAAAAAAAAAAAAAAA	chr19	7466804	CAAAAAAAAAAAAAAA	CAAAAAAAAAAAAAAAAAAAAAAAAAA	2319741.97	ExcessHet	0	none	2.2899999999999996e-4	0	74	2.2899999999999996e-4
chr19-007466804-CAAAAAAAAAAAAAAA-CAAAAAAAAAAAAAAAAAAAAAAAAAAA	chr19	7466804	CAAAAAAAAAAAAAAA	CAAAAAAAAAAAAAAAAAAAAAAAAAAA	2319741.97	ExcessHet	0	none	1.27e-4	0	74	1.27e-4
chr19-007466804-CAAAAAAAAAAAAAAA-CAAAAAAAAAAAAAAAAAAAAAAAAAAAA	chr19	7466804	CAAAAAAAAAAAAAAA	CAAAAAAAAAAAAAAAAAAAAAAAAAAAA	2319741.97	ExcessHet	0	none	0	0	74	1e-6
chr19-007466804-CAAAAAAAAAAAAAAA-CAAAAAAAAAAAAAAAAAAAAAAAAAAAAA	chr19	7466804	CAAAAAAAAAAAAAAA	CAAAAAAAAAAAAAAAAAAAAAAAAAAAAA	2319741.97	ExcessHet	0	none	0	0	74	1e-6
chr19-007466829-TAAA-*	chr19	7466829	TAAA	*	57340	PASS	0	none	0.00193999999999999	0	118	0.00193999999999999
chr19-007466829-TAAA-AAAA	chr19	7466829	TAAA	AAAA	57340	PASS	0	none	0.006135	0	118	0.006135
chr19-007466829-TAAA-CAAA	chr19	7466829	TAAA	CAAA	57340	PASS	0	none	9e-6	0	118	9e-6
chr19-007466829-TAAA-GAAA	chr19	7466829	TAAA	GAAA	57340	PASS	0	none	2.2000000000000003e-5	0	118	2.2000000000000003e-5
chr19-007466829-TAAA-T	chr19	7466829	TAAA	T	57340	PASS	6.317e-5	eas	0	0	118	6.317e-5
chr19-007466829-TAAA-TAA	chr19	7466829	TAAA	TAA	57340	PASS	0	none	0.00421	0	118	0.00421
chr19-007466829-TAAA-TAAAA	chr19	7466829	TAAA	TAAAA	57340	PASS	0	none	0.002714	0	118	0.002714
chr19-007466829-TAAA-TAAAAA	chr19	7466829	TAAA	TAAAAA	57340	PASS	0	none	5.2999999999999994e-5	0	118	5.2999999999999994e-5
chr19-007466836-AAAGAAG-*	chr19	7466836	AAAGAAG	*	2957696	PASS	0	none	9e-6	0	128	9e-6
chr19-007466836-AAAGAAG-A	chr19	7466836	AAAGAAG	A	2957696	PASS	0.0063843	sas	5.640000000000005e-4	0	128	0.0063843
chr19-007466836-AAAGAAG-AAAAAAGAAAAAAAAAAAGGAAGAAG	chr19	7466836	AAAGAAG	AAAAAAGAAAAAAAAAAAGGAAGAAG	2957696	PASS	0	none	0	0	128	1e-6
chr19-007466836-AAAGAAG-AAAAAAGGAAAAAAAAAAGGAAGAAG	chr19	7466836	AAAGAAG	AAAAAAGGAAAAAAAAAAGGAAGAAG	2957696	PASS	0	none	0	0	128	1e-6
chr19-007466836-AAAGAAG-AAAAAGGAAGAAG	chr19	7466836	AAAGAAG	AAAAAGGAAGAAG	2957696	PASS	0	none	9e-6	0	128	9e-6
chr19-007466836-AAAGAAG-AAAAGAAGAAGAAG	chr19	7466836	AAAGAAG	AAAAGAAGAAGAAG	2957696	PASS	0	none	0	0	128	1e-6
chr19-007466836-AAAGAAG-AAAAGGAAGAAG	chr19	7466836	AAAGAAG	AAAAGGAAGAAG	2957696	PASS	0	none	9e-6	0	128	9e-6
chr19-007466836-AAAGAAG-AAAAGGAAGAAGAAGAAG	chr19	7466836	AAAGAAG	AAAAGGAAGAAGAAGAAG	2957696	PASS	0	none	1.6699999999999994e-4	0	128	1.6699999999999994e-4
chr19-007466836-AAAGAAG-AAAAGGGAAGAAGAAGAAG	chr19	7466836	AAAGAAG	AAAAGGGAAGAAGAAGAAG	2957696	PASS	0	none	0	0	128	1e-6
chr19-007466836-AAAGAAG-AAAG	chr19	7466836	AAAGAAG	AAAG	2957696	PASS	0	none	0.002967	0	128	0.002967
chr19-007466836-AAAGAAG-AAAGAAAAAAGAAGAAG	chr19	7466836	AAAGAAG	AAAGAAAAAAGAAGAAG	2957696	PASS	0	none	0	0	128	1e-6
chr19-007466836-AAAGAAG-AAAGAAGAAG	chr19	7466836	AAAGAAG	AAAGAAGAAG	2957696	PASS	0	none	1.0799999999999996e-4	0	128	1.0799999999999996e-4
chr19-007466836-AAAGAAG-AAAGAAGAAGAAG	chr19	7466836	AAAGAAG	AAAGAAGAAGAAG	2957696	PASS	0	none	7.030000000000005e-4	0	128	7.030000000000005e-4
chr19-007466836-AAAGAAG-AAAGAAGAAGAAGAAG	chr19	7466836	AAAGAAG	AAAGAAGAAGAAGAAG	2957696	PASS	0	none	0	0	128	1e-6
chr19-007466836-AAAGAAG-AAAGGAAAAAGAAGAAG	chr19	7466836	AAAGAAG	AAAGGAAAAAGAAGAAG	2957696	PASS	0	none	7.099999999999998e-5	0	128	7.099999999999998e-5
chr19-007466836-AAAGAAG-AAAGGAAGAAG	chr19	7466836	AAAGAAG	AAAGGAAGAAG	2957696	PASS	0	none	0.01241099999999998	0	128	0.01241099999999998
chr19-007466836-AAAGAAG-AAAGGAAGAAGAAG	chr19	7466836	AAAGAAG	AAAGGAAGAAGAAG	2957696	PASS	0	none	0.00125299999999999	0	128	0.00125299999999999
chr19-007466836-AAAGAAG-AAAGGAAGAAGAAGAAG	chr19	7466836	AAAGAAG	AAAGGAAGAAGAAGAAG	2957696	PASS	0	none	0.171051	36	128	0.171051
chr19-007466836-AAAGAAG-AAAGGAAGAAGAAGAAGAAG	chr19	7466836	AAAGAAG	AAAGGAAGAAGAAGAAGAAG	2957696	PASS	0	none	2.2999999999999995e-4	0	128	2.2999999999999995e-4
chr19-007466836-AAAGAAG-AAAGGAAGAAGAAGAAGAAGAAG	chr19	7466836	AAAGAAG	AAAGGAAGAAGAAGAAGAAGAAG	2957696	PASS	0	none	4.05e-4	0	128	4.05e-4
chr19-007466836-AAAGAAG-AAAGGGGGAAGAAGAAG	chr19	7466836	AAAGAAG	AAAGGGGGAAGAAGAAG	2957696	PASS	0	none	0	0	128	1e-6
chr19-007466836-AAAGAAG-AAATGAAGAAGAAGAAG	chr19	7466836	AAAGAAG	AAATGAAGAAGAAGAAG	2957696	PASS	0	none	0	0	128	1e-6
chr19-007466836-AAAGAAG-AAGAAGAAGAAG	chr19	7466836	AAAGAAG	AAGAAGAAGAAG	2957696	PASS	0	none	2.2000000000000003e-5	0	128	2.2000000000000003e-5
chr19-007466836-AAAGAAG-AAGGAAGAAG	chr19	7466836	AAAGAAG	AAGGAAGAAG	2957696	PASS	0	none	3.6999999999999985e-5	0	128	3.6999999999999985e-5
chr19-007466836-AAAGAAG-AAGGAAGAAGAAGAAG	chr19	7466836	AAAGAAG	AAGGAAGAAGAAGAAG	2957696	PASS	0	none	3.6000000000000035e-4	0	128	3.6000000000000035e-4
chr19-007466836-AAAGAAG-AGAAAAAAAAAAAGGAAGAAG	chr19	7466836	AAAGAAG	AGAAAAAAAAAAAGGAAGAAG	2957696	PASS	0	none	0	0	128	1e-6
chr19-007466836-AAAGAAG-AGGAAGAAG	chr19	7466836	AAAGAAG	AGGAAGAAG	2957696	PASS	0	none	9e-6	0	128	9e-6
chr19-007466836-AAAGAAG-GAAGAAG	chr19	7466836	AAAGAAG	GAAGAAG	2957696	PASS	0	none	0.00199	0	128	0.00199
chr19-007466838-AG-*	chr19	7466838	AG	*	72480	PASS	0	none	0.004236	0	124	0.004236
chr19-007466838-AG-A	chr19	7466838	AG	A	72480	PASS	1.99e-6	nfe	9e-6	0	124	9e-6
chr19-007466838-AG-AGG	chr19	7466838	AG	AGG	72480	PASS	0	none	0.005363	1	124	0.005363
chr19-007466838-AG-GG	chr19	7466838	AG	GG	72480	PASS	0	none	0	0	124	1e-6
chr19-007466839-GAA-*	chr19	7466839	GAA	*	9980	VQSRTrancheINDEL95.00to96.00	0	none	0.003931	0	112	0.003931
chr19-007466839-GAA-AAA	chr19	7466839	GAA	AAA	9980	VQSRTrancheINDEL95.00to96.00	0	none	0.005751	0	112	0.005751
chr19-007466839-GAA-G	chr19	7466839	GAA	G	9980	VQSRTrancheINDEL95.00to96.00	0.0013972	nfe	0.00101199999999999	0	112	0.0013972
chr19-007466839-GAA-GAAAAA	chr19	7466839	GAA	GAAAAA	9980	VQSRTrancheINDEL95.00to96.00	0	none	0	0	112	1e-6
chr19-007466839-GAA-GGAAAAA	chr19	7466839	GAA	GGAAAAA	9980	VQSRTrancheINDEL95.00to96.00	0	none	7.099999999999998e-5	0	112	7.099999999999998e-5
chr19-007466839-GAA-GGAAAAAAAAAAA	chr19	7466839	GAA	GGAAAAAAAAAAA	9980	VQSRTrancheINDEL95.00to96.00	0	none	9e-6	0	112	9e-6
chr19-007466839-GAA-GGAAGAAAAA	chr19	7466839	GAA	GGAAGAAAAA	9980	VQSRTrancheINDEL95.00to96.00	0	none	9e-6	0	112	9e-6
chr19-007466839-GAA-GGAAGAAAAAAAA	chr19	7466839	GAA	GGAAGAAAAAAAA	9980	VQSRTrancheINDEL95.00to96.00	0	none	9e-6	0	112	9e-6
chr19-007466839-GAA-GGAAGAAGAAAAA	chr19	7466839	GAA	GGAAGAAGAAAAA	9980	VQSRTrancheINDEL95.00to96.00	0	none	0	0	112	1e-6
chr19-007466839-GAA-TAA	chr19	7466839	GAA	TAA	9980	VQSRTrancheINDEL95.00to96.00	0	none	5.2999999999999994e-5	0	112	5.2999999999999994e-5
chr19-007466840-AAG-*	chr19	7466840	AAG	*	123	VQSRTrancheINDEL95.00to96.00	0	none	0.00171799999999999	0	130	0.00171799999999999
chr19-007466840-AAG-A	chr19	7466840	AAG	A	123	VQSRTrancheINDEL95.00to96.00	0	none	0	0	130	1e-6
chr19-007466840-AAG-AAGGAG	chr19	7466840	AAG	AAGGAG	123	VQSRTrancheINDEL95.00to96.00	0	none	0	0	130	1e-6
chr19-007466840-AAG-GAG	chr19	7466840	AAG	GAG	123	VQSRTrancheINDEL95.00to96.00	0	none	2.2000000000000003e-5	0	130	2.2000000000000003e-5
chr19-007466840-AAG-TAG	chr19	7466840	AAG	TAG	123	VQSRTrancheINDEL95.00to96.00	0	none	0	0	130	1e-6
chr19-007466841-A-*	chr19	7466841	A	*	505	PASS	0	none	0.00174299999999999	0	132	0.00174299999999999
chr19-007466841-A-T	chr19	7466841	A	T	505	PASS	1.608e-5	afr	0	0	132	1.608e-5
chr19-007466853-AGGCT-A	chr19	7466853	AGGCT	A	78432	PASS	0	none	0	0	134	1e-6
chr19-007466853-AGGCT-AGAAGAAGGCGGCT	chr19	7466853	AGGCT	AGAAGAAGGCGGCT	78432	PASS	0	none	0.003068	1	134	0.003068
chr19-007466853-AGGCT-CGGCT	chr19	7466853	AGGCT	CGGCT	78432	PASS	0	none	7.099999999999998e-5	0	134	7.099999999999998e-5
chr19-007467366-G-C	chr19	7467366	G	C	11281103	PASS	0.33422	afr	0.227932	38	134	0.33422
chr19-007467690-C-T	chr19	7467690	C	T	6470604	PASS	0.41824	afr	0.154581	16	130	0.41824
chr19-007467691-G-A	chr19	7467691	G	A	6477408	PASS	0.41698	afr	0.154608	16	130	0.41698
chr19-007468881-T-G	chr19	7468881	T	G	37160591	PASS	0.87573	afr	0.7510470000000005	95	134	0.87573
chr19-007468937-C-T	chr19	7468937	C	T	292772	PASS	0.012463	nfe	0.005545	1	134	0.012463
chr19-007468964-A-G	chr19	7468964	A	G	49628885	PASS	0.9328	afr	0.7824640000000007	101	134	0.9328
chr19-007469005-G-A	chr19	7469005	G	A	179614	PASS	0.0059121	nfe	0.002841	1	134	0.0059121
chr19-007469127-C-T	chr19	7469127	C	T	45110	PASS	0.0016857	nfe	9.160000000000004e-4	1	134	0.0016857
chr19-007469189-C-T	chr19	7469189	C	T	11619131	PASS	0.43578	mid	0.3794829999999996	42	134	0.43578
chr19-007469249-G-A	chr19	7469249	G	A	12322724	PASS	0.68927	afr	0.5251140000000006	58	134	0.68927
chr19-007469904-C-T	chr19	7469904	C	T	3912	PASS	2.4672e-4	nfe	5.2999999999999994e-5	1	134	2.4672e-4
chr19-007469971-G-A	chr19	7469971	G	A	228827	PASS	0.010941	nfe	0.005854	2	134	0.010941
chr19-007470080-G-A	chr19	7470080	G	A	148461	PASS	0.0076809	nfe	0.004365	1	134	0.0076809
chr19-007470332-T-A	chr19	7470332	T	A	371	PASS	9.74e-6	nfe	2.9400000000000004e-4	1	98	2.9400000000000004e-4
chr19-007470332-T-G	chr19	7470332	T	G	371	PASS	0	none	0	0	98	1e-6
chr19-007470337-T-A	chr19	7470337	T	A	236	PASS	2.94e-6	nfe	1.47e-4	0	110	1.47e-4
chr19-007470337-T-G	chr19	7470337	T	G	236	PASS	0	none	0	0	110	1e-6
chr19-007470363-C-A	chr19	7470363	C	A	2273093	PASS	0.23154	nfe	0.187138	37	134	0.23154
chr19-007470363-C-T	chr19	7470363	C	T	2273093	PASS	0	none	0	0	134	1e-6
chr19-007470512-ATC-A	chr19	7470512	ATC	A	37081	PASS	0.014956	nfe	0.004569	3	134	0.014956
chr19-007470512-ATC-CTC	chr19	7470512	ATC	CTC	37081	PASS	0	none	0	0	134	1e-6
chr19-007470514-CTCT-*	chr19	7470514	CTCT	*	662.97	VQSRTrancheINDEL96.00to97.00	0	none	0.004544	3	132	0.004544
chr19-007470514-CTCT-C	chr19	7470514	CTCT	C	662.97	VQSRTrancheINDEL96.00to97.00	1.0378e-4	nfe	2.2000000000000003e-5	0	132	1.0378e-4
chr19-007470514-CTCT-CTTCT	chr19	7470514	CTCT	CTTCT	662.97	VQSRTrancheINDEL96.00to97.00	0	none	0	0	132	1e-6
chr19-007470516-CTTT-*	chr19	7470516	CTTT	*	436411	ExcessHet	0	none	2.9400000000000004e-4	0	112	2.9400000000000004e-4
chr19-007470516-CTTT-C	chr19	7470516	CTTT	C	436411	ExcessHet	1.381e-5	nfe	2.09e-4	0	112	2.09e-4
chr19-007470516-CTTT-CT	chr19	7470516	CTTT	CT	436411	ExcessHet	0	none	0.006057	1	112	0.006057
chr19-007470516-CTTT-CTT	chr19	7470516	CTTT	CTT	436411	ExcessHet	0	none	0.068218	22	112	0.068218
chr19-007470516-CTTT-CTTTT	chr19	7470516	CTTT	CTTTT	436411	ExcessHet	0	none	0.080001	28	112	0.080001
chr19-007470516-CTTT-CTTTTT	chr19	7470516	CTTT	CTTTTT	436411	ExcessHet	0	none	0.001965	1	112	0.001965
chr19-007470516-CTTT-CTTTTTT	chr19	7470516	CTTT	CTTTTTT	436411	ExcessHet	0	none	5.2999999999999994e-5	0	112	5.2999999999999994e-5
chr19-007470516-CTTT-TTTT	chr19	7470516	CTTT	TTTT	436411	ExcessHet	0	none	7.740000000000004e-4	0	112	7.740000000000004e-4
chr19-007470740-C-T	chr19	7470740	C	T	332	PASS	5.05e-6	nfe	0	1	132	5.05e-6
chr19-007470957-G-A	chr19	7470957	G	A	19570	PASS	0.0070677	nfe	0.00130199999999999	1	130	0.0070677
chr19-007471191-C-T	chr19	7471191	C	T	8429	PASS	0.032028	afr	0.00163899999999999	0	18	0.032028
chr19-007471255-A-G	chr19	7471255	A	G	27135	PASS	0	none	0	0	2	1e-6
chr19-007471255-A-T	chr19	7471255	A	T	27135	PASS	0.052772	nfe	0.00950299999999999	0	2	0.052772
chr19-007471377-C-T	chr19	7471377	C	T	3466	PASS	0.016586	nfe	0.00190899999999999	0	0	0.016586
chr19-007472764-T-*	chr19	7472764	T	*	6231359	PASS	0	none	0	0	0	1e-6
chr19-007472764-T-A	chr19	7472764	T	A	6231359	PASS	0.84524	eas	0.49366199999999955	0	0	0.84524
chr19-007472806-TCTC-T	chr19	7472806	TCTC	T	4663329.97	VQSRTrancheINDEL97.00to99.00	0.47805	eas	0.245598	0	0	0.47805
chr19-007472809-C-*	chr19	7472809	C	*	693	PASS	0	none	0.245598	0	0	0.245598
chr19-007472809-C-T	chr19	7472809	C	T	693	PASS	0	none	0	0	0	1e-6
chr19-007473153-A-G	chr19	7473153	A	G	31858019	PASS	0.86889	afr	0.5098350000000005	0	0	0.86889
chr19-007476874-C-*	chr19	7476874	C	*	6834	PASS	0	none	0	0	94	1e-6
chr19-007476874-C-T	chr19	7476874	C	T	6834	PASS	0.0064153	sas	0.00137299999999999	1	94	0.0064153
chr19-007477136-G-A	chr19	7477136	G	A	28998	PASS	0.0050412	nfe	0.00157099999999999	1	134	0.0050412
chr19-007477232-G-A	chr19	7477232	G	A	2205366	PASS	0.20917	afr	0.09684000000000002	12	134	0.20917
chr19-007477282-G-A	chr19	7477282	G	A	764879	PASS	0.036763	nfe	0.026055	2	134	0.036763
chr19-007478194-T-A	chr19	7478194	T	A	5036798	PASS	0.50733	afr	0.31917399999999996	49	134	0.50733
chr19-007478227-T-C	chr19	7478227	T	C	5028785	PASS	0.56826	afr	0.203499	17	134	0.56826
chr19-007478411-C-*	chr19	7478411	C	*	5116793	PASS	0	none	9e-6	0	134	9e-6
chr19-007478411-C-G	chr19	7478411	C	G	5116793	PASS	8.9394e-4	sas	5.2999999999999994e-5	0	134	8.9394e-4
chr19-007478411-C-T	chr19	7478411	C	T	5116793	PASS	0.19354	nfe	0.15599800000000005	32	134	0.19354
chr19-007482188-A-C	chr19	7482188	A	C	9883935	PASS	0.66316	afr	0.35940299999999986	49	134	0.66316
chr19-007482244-C-T	chr19	7482244	C	T	565574	PASS	0.08398	sas	0.02905300000000002	3	134	0.08398
chr19-007485781-A-*	chr19	7485781	A	*	556834	PASS	0	none	9e-6	0	134	9e-6
chr19-007485781-A-T	chr19	7485781	A	T	556834	PASS	0.28069	afr	0.05891500000000002	3	134	0.28069
chr19-007485801-C-T	chr19	7485801	C	T	360805	PASS	0.083193	sas	0.02915900000000002	3	134	0.083193
chr19-007485958-G-A	chr19	7485958	G	A	6657340	PASS	0.28814	mid	0.2765339999999994	46	134	0.28814
chr19-007486136-CTT-*	chr19	7486136	CTT	*	508658	ExcessHet	0	none	3.6999999999999985e-5	0	110	3.6999999999999985e-5
chr19-007486136-CTT-C	chr19	7486136	CTT	C	508658	ExcessHet	4.97e-5	afr	3.160000000000005e-4	0	110	3.160000000000005e-4
chr19-007486136-CTT-CT	chr19	7486136	CTT	CT	508658	ExcessHet	0	none	0.095837	7	110	0.095837
chr19-007486136-CTT-CTTT	chr19	7486136	CTT	CTTT	508658	ExcessHet	0	none	0.038389	4	110	0.038389
chr19-007486136-CTT-CTTTT	chr19	7486136	CTT	CTTTT	508658	ExcessHet	0	none	3.160000000000005e-4	0	110	3.160000000000005e-4
chr19-007486136-CTT-CTTTTT	chr19	7486136	CTT	CTTTTT	508658	ExcessHet	0	none	0	0	110	1e-6
chr19-007486136-CTT-TTT	chr19	7486136	CTT	TTT	508658	ExcessHet	0	none	0	0	110	1e-6
chr19-007489049-G-C	chr19	7489049	G	C	267	PASS	7.603e-5	nfe	0	1	120	7.603e-5
chr19-007489126-C-A	chr19	7489126	C	A	68659	PASS	2.5364e-4	afr	6.090000000000004e-4	0	30	6.090000000000004e-4
chr19-007489126-C-T	chr19	7489126	C	T	68659	PASS	0.040683	afr	0.00311	0	30	0.040683
chr19-007499966-G-GT	chr19	7499966	G	GT	5518.97	VQSRTrancheINDEL99.00to99.50	0	none	9e-6	0	0	9e-6
chr19-007499966-G-GTATGT	chr19	7499966	G	GTATGT	5518.97	VQSRTrancheINDEL99.00to99.50	0	none	0	0	0	1e-6
chr19-007499966-G-GTATGTGTGTGT	chr19	7499966	G	GTATGTGTGTGT	5518.97	VQSRTrancheINDEL99.00to99.50	0	none	9e-6	0	0	9e-6
chr19-007499966-G-GTATGTGTGTGTGTGTGTGTGT	chr19	7499966	G	GTATGTGTGTGTGTGTGTGTGT	5518.97	VQSRTrancheINDEL99.00to99.50	0	none	9e-6	0	0	9e-6
chr19-007499966-G-GTGT	chr19	7499966	G	GTGT	5518.97	VQSRTrancheINDEL99.00to99.50	0	none	0.00119999999999999	0	0	0.00119999999999999
chr19-007499966-G-GTGTATGT	chr19	7499966	G	GTGTATGT	5518.97	VQSRTrancheINDEL99.00to99.50	0	none	0	0	0	1e-6
chr19-007499966-G-GTGTGT	chr19	7499966	G	GTGTGT	5518.97	VQSRTrancheINDEL99.00to99.50	0	none	0.002058	0	0	0.002058
chr19-007499966-G-GTGTGTATGT	chr19	7499966	G	GTGTGTATGT	5518.97	VQSRTrancheINDEL99.00to99.50	0	none	2.2000000000000003e-5	0	0	2.2000000000000003e-5
chr19-007499966-G-GTGTGTATGTGTGT	chr19	7499966	G	GTGTGTATGTGTGT	5518.97	VQSRTrancheINDEL99.00to99.50	0	none	9e-6	0	0	9e-6
chr19-007499966-G-GTGTGTATGTGTGTGT	chr19	7499966	G	GTGTGTATGTGTGTGT	5518.97	VQSRTrancheINDEL99.00to99.50	0	none	9e-6	0	0	9e-6
chr19-007499966-G-GTGTGTGT	chr19	7499966	G	GTGTGTGT	5518.97	VQSRTrancheINDEL99.00to99.50	6.2717e-4	nfe	0.00129699999999999	0	0	0.00129699999999999
chr19-007499966-G-GTGTGTGTATGTGTGTGTGTGTGTGTGTGTGT	chr19	7499966	G	GTGTGTGTATGTGTGTGTGTGTGTGTGTGTGT	5518.97	VQSRTrancheINDEL99.00to99.50	0	none	9e-6	0	0	9e-6
chr19-007499966-G-GTGTGTGTGT	chr19	7499966	G	GTGTGTGTGT	5518.97	VQSRTrancheINDEL99.00to99.50	0	none	2.93e-4	0	0	2.93e-4
chr19-007499966-G-GTGTGTGTGTGTGTGT	chr19	7499966	G	GTGTGTGTGTGTGTGT	5518.97	VQSRTrancheINDEL99.00to99.50	0	none	9e-6	0	0	9e-6
chr19-007500849-C-G	chr19	7500849	C	G	150948	PASS	0.042121	afr	0.003804	1	134	0.042121
chr19-007501046-G-C	chr19	7501046	G	C	354903	PASS	0.017862	sas	0.006086	1	134	0.017862
chr19-007501102-T-A	chr19	7501102	T	A	898006	PASS	0.022574	afr	0.01519599999999998	2	134	0.022574
chr19-007501183-G-*	chr19	7501183	G	*	1418147	PASS	0	none	6.340000000000003e-4	0	134	6.340000000000003e-4
chr19-007501183-G-A	chr19	7501183	G	A	1418147	PASS	0.035067	nfe	0.02152700000000001	5	134	0.035067
chr19-007501439-A-*	chr19	7501439	A	*	1009183	PASS	0	none	0	0	134	1e-6
chr19-007501439-A-C	chr19	7501439	A	C	1009183	PASS	0.23444	afr	0.03139000000000001	1	134	0.23444
chr19-007503993-G-A	chr19	7503993	G	A	3808802	PASS	0.29837	mid	0.26290199999999936	38	134	0.29837
chr19-007504074-A-C	chr19	7504074	A	C	1131	VQSRTrancheSNP99.90to99.95	0.0027755	nfe	0.00139899999999999	2	112	0.0027755
chr19-007504080-ATC-A	chr19	7504080	ATC	A	19426412	PASS	1.7573e-4	nfe	2.5100000000000014e-4	0	132	2.5100000000000014e-4
chr19-007504080-ATC-ATCTC	chr19	7504080	ATC	ATCTC	19426412	PASS	0	none	8.9e-5	0	132	8.9e-5
chr19-007504080-ATC-ATCTCTC	chr19	7504080	ATC	ATCTCTC	19426412	PASS	0	none	0.003068	0	132	0.003068
chr19-007504080-ATC-ATCTCTCTC	chr19	7504080	ATC	ATCTCTCTC	19426412	PASS	0	none	0.02692800000000001	3	132	0.02692800000000001
chr19-007504080-ATC-ATCTCTCTCTC	chr19	7504080	ATC	ATCTCTCTCTC	19426412	PASS	0	none	0.2702829999999998	35	132	0.2702829999999998
chr19-007504080-ATC-ATCTCTCTCTCTC	chr19	7504080	ATC	ATCTCTCTCTCTC	19426412	PASS	0	none	0.056051	6	132	0.056051
chr19-007504080-ATC-ATCTCTCTCTCTCTC	chr19	7504080	ATC	ATCTCTCTCTCTCTC	19426412	PASS	0	none	0.25284799999999946	44	132	0.25284799999999946
chr19-007504080-ATC-ATCTCTCTCTCTCTCTC	chr19	7504080	ATC	ATCTCTCTCTCTCTCTC	19426412	PASS	0	none	0.010502	0	132	0.010502
chr19-007504080-ATC-ATCTCTCTCTCTCTCTCTC	chr19	7504080	ATC	ATCTCTCTCTCTCTCTCTC	19426412	PASS	0	none	0.002866	0	132	0.002866
chr19-007504080-ATC-ATCTCTCTCTCTCTCTCTCTC	chr19	7504080	ATC	ATCTCTCTCTCTCTCTCTCTC	19426412	PASS	0	none	0.003144	0	132	0.003144
chr19-007504080-ATC-ATCTCTCTCTCTCTCTCTCTCTC	chr19	7504080	ATC	ATCTCTCTCTCTCTCTCTCTCTC	19426412	PASS	0	none	0	0	132	1e-6
chr19-007504080-ATC-ATCTCTCTCTCTCTCTCTCTCTCTC	chr19	7504080	ATC	ATCTCTCTCTCTCTCTCTCTCTCTC	19426412	PASS	0	none	0	0	132	1e-6
chr19-007504080-ATC-CTC	chr19	7504080	ATC	CTC	19426412	PASS	0	none	0	0	132	1e-6
chr19-007504111-C-G	chr19	7504111	C	G	171809	PASS	0.0085569	nfe	0.005468	1	134	0.0085569
chr19-007504111-C-T	chr19	7504111	C	T	171809	PASS	7.3e-7	nfe	9e-6	0	134	9e-6
chr19-007504396-A-G	chr19	7504396	A	G	15132440	PASS	0.46395	afr	0.3469999999999995	53	134	0.46395
chr19-007505246-G-A	chr19	7505246	G	A	709184	PASS	0.067777	mid	0.03128400000000001	2	134	0.067777
chr19-007505463-C-T	chr19	7505463	C	T	223913	PASS	0.0067394	nfe	0.003372	1	134	0.0067394
chr19-007505843-G-A	chr19	7505843	G	A	16685439	PASS	0.65839	afr	0.606625	91	134	0.65839
chr19-007506092-T-C	chr19	7506092	T	C	30357752	PASS	0.73415	afr	0.6439820000000007	91	134	0.73415
chr19-007506104-A-G	chr19	7506104	A	G	14462049	PASS	0.45697	afr	0.34210899999999933	52	134	0.45697
chr19-007506144-T-A	chr19	7506144	T	A	9910079	PASS	0.51895	afr	0.3554039999999997	52	134	0.51895
chr19-007506181-AAGCCCCGCCCCATGGAGCCCCGCCCCGGGAAGCCCCACCCCCGAAAGCCCCGCCCCCATGG-*	chr19	7506181	AAGCCCCGCCCCATGGAGCCCCGCCCCGGGAAGCCCCACCCCCGAAAGCCCCGCCCCCATGG	*	4697510	PASS	0	none	9e-6	0	130	9e-6
chr19-007506181-AAGCCCCGCCCCATGGAGCCCCGCCCCGGGAAGCCCCACCCCCGAAAGCCCCGCCCCCATGG-A	chr19	7506181	AAGCCCCGCCCCATGGAGCCCCGCCCCGGGAAGCCCCACCCCCGAAAGCCCCGCCCCCATGG	A	4697510	PASS	7.5231e-4	eas	9e-6	0	130	7.5231e-4
chr19-007506181-AAGCCCCGCCCCATGGAGCCCCGCCCCGGGAAGCCCCACCCCCGAAAGCCCCGCCCCCATGG-AAGCCCCCCCCCATGGAGCCCCGCCCCATGGAGCCCCGCCCCGGGAAGCCCCACCCCCGAAAGCCCCGCCCCCATGG	chr19	7506181	AAGCCCCGCCCCATGGAGCCCCGCCCCGGGAAGCCCCACCCCCGAAAGCCCCGCCCCCATGG	AAGCCCCCCCCCATGGAGCCCCGCCCCATGGAGCCCCGCCCCGGGAAGCCCCACCCCCGAAAGCCCCGCCCCCATGG	4697510	PASS	0	none	9e-6	0	130	9e-6
chr19-007506181-AAGCCCCGCCCCATGGAGCCCCGCCCCGGGAAGCCCCACCCCCGAAAGCCCCGCCCCCATGG-AAGCCCCGCCCCATGGAGCCCCGCCCCATGGAGCCCCGCCCCATGGAGCCCCGCCCCGGGAAGCCCCACCCCCGAAAGCCCCGCCCCCATGG	chr19	7506181	AAGCCCCGCCCCATGGAGCCCCGCCCCGGGAAGCCCCACCCCCGAAAGCCCCGCCCCCATGG	AAGCCCCGCCCCATGGAGCCCCGCCCCATGGAGCCCCGCCCCATGGAGCCCCGCCCCGGGAAGCCCCACCCCCGAAAGCCCCGCCCCCATGG	4697510	PASS	0	none	2.9400000000000004e-4	0	130	2.9400000000000004e-4
chr19-007506181-AAGCCCCGCCCCATGGAGCCCCGCCCCGGGAAGCCCCACCCCCGAAAGCCCCGCCCCCATGG-AAGCCCCGCCCCATGGAGCCCCGCCCCATGGAGCCCCGCCCCGGGAAGCCCCACCCCCGAAAGCCCCGCCCCCATGG	chr19	7506181	AAGCCCCGCCCCATGGAGCCCCGCCCCGGGAAGCCCCACCCCCGAAAGCCCCGCCCCCATGG	AAGCCCCGCCCCATGGAGCCCCGCCCCATGGAGCCCCGCCCCGGGAAGCCCCACCCCCGAAAGCCCCGCCCCCATGG	4697510	PASS	0	none	0.2778799999999995	48	130	0.2778799999999995
chr19-007506181-AAGCCCCGCCCCATGGAGCCCCGCCCCGGGAAGCCCCACCCCCGAAAGCCCCGCCCCCATGG-AAGCCCCTCCCCATGGAGCCCCGCCCCATGGAGCCCCGCCCCGGGAAGCCCCACCCCCGAAAGCCCCGCCCCCATGG	chr19	7506181	AAGCCCCGCCCCATGGAGCCCCGCCCCGGGAAGCCCCACCCCCGAAAGCCCCGCCCCCATGG	AAGCCCCTCCCCATGGAGCCCCGCCCCATGGAGCCCCGCCCCGGGAAGCCCCACCCCCGAAAGCCCCGCCCCCATGG	4697510	PASS	0	none	9e-6	0	130	9e-6
chr19-007506181-AAGCCCCGCCCCATGGAGCCCCGCCCCGGGAAGCCCCACCCCCGAAAGCCCCGCCCCCATGG-GAGCCCCGCCCCATGGAGCCCCGCCCCGGGAAGCCCCACCCCCGAAAGCCCCGCCCCCATGG	chr19	7506181	AAGCCCCGCCCCATGGAGCCCCGCCCCGGGAAGCCCCACCCCCGAAAGCCCCGCCCCCATGG	GAGCCCCGCCCCATGGAGCCCCGCCCCGGGAAGCCCCACCCCCGAAAGCCCCGCCCCCATGG	4697510	PASS	0	none	5.2999999999999994e-5	0	130	5.2999999999999994e-5
chr19-007506208-GGGA-*	chr19	7506208	GGGA	*	4197416	PASS	0	none	0.00108399999999999	0	122	0.00108399999999999
chr19-007506208-GGGA-CGGA	chr19	7506208	GGGA	CGGA	4197416	PASS	0	none	0.005081	0	122	0.005081
chr19-007506208-GGGA-G	chr19	7506208	GGGA	G	4197416	PASS	0	none	0	0	122	1e-6
chr19-007506208-GGGA-GGAGCCCCGCCCCGGGAAGCCCCACCCCCGAAAGCCCCGCCCCCATGGAGCCCCGCCCCTGGA	chr19	7506208	GGGA	GGAGCCCCGCCCCGGGAAGCCCCACCCCCGAAAGCCCCGCCCCCATGGAGCCCCGCCCCTGGA	4197416	PASS	0	none	0	0	122	1e-6
chr19-007506208-GGGA-TGGA	chr19	7506208	GGGA	TGGA	4197416	PASS	0	none	0.2684849999999997	39	122	0.2684849999999997
chr19-007506234-CCCCCATGGAGCCCCT-*	chr19	7506234	CCCCCATGGAGCCCCT	*	5098151.97	PASS	0	none	2.2999999999999995e-4	0	130	2.2999999999999995e-4
chr19-007506234-CCCCCATGGAGCCCCT-C	chr19	7506234	CCCCCATGGAGCCCCT	C	5098151.97	PASS	0.25264	nfe	0.2622969999999993	48	130	0.2622969999999993
chr19-007506234-CCCCCATGGAGCCCCT-CCCCCATGGAGCCCCTCCCCATGGAGCCCCT	chr19	7506234	CCCCCATGGAGCCCCT	CCCCCATGGAGCCCCTCCCCATGGAGCCCCT	5098151.97	PASS	0	none	9e-6	0	130	9e-6
chr19-007506235-CCCCATGGAGCCCCT-*	chr19	7506235	CCCCATGGAGCCCCT	*	363.97	PASS	0	none	0.26257899999999934	48	130	0.26257899999999934
chr19-007506235-CCCCATGGAGCCCCT-C	chr19	7506235	CCCCATGGAGCCCCT	C	363.97	PASS	4.32e-6	nfe	0	0	130	4.32e-6
chr19-007506238-CATGGAG-*	chr19	7506238	CATGGAG	*	51820.97	VQSRTrancheINDEL95.00to96.00	0	none	0.26260599999999934	48	130	0.26260599999999934
chr19-007506238-CATGGAG-C	chr19	7506238	CATGGAG	C	51820.97	VQSRTrancheINDEL95.00to96.00	8.732e-5	nfe	3.6999999999999985e-5	0	130	8.732e-5
chr19-007506238-CATGGAG-CCGAATGGAG	chr19	7506238	CATGGAG	CCGAATGGAG	51820.97	VQSRTrancheINDEL95.00to96.00	0	none	0	0	130	1e-6
chr19-007506238-CATGGAG-CGAG	chr19	7506238	CATGGAG	CGAG	51820.97	VQSRTrancheINDEL95.00to96.00	0	none	0.002016	0	130	0.002016
chr19-007506239-ATGG-*	chr19	7506239	ATGG	*	1509	PASS	0	none	0.2647549999999995	48	106	0.2647549999999995
chr19-007506239-ATGG-A	chr19	7506239	ATGG	A	1509	PASS	0	none	0	0	106	1e-6
chr19-007506239-ATGG-CTGG	chr19	7506239	ATGG	CTGG	1509	PASS	0	none	5.2999999999999994e-5	0	106	5.2999999999999994e-5
chr19-007506240-TGGAGCCCCTCCCCATGGAGCCCCGCCCCCAC-*	chr19	7506240	TGGAGCCCCTCCCCATGGAGCCCCGCCCCCAC	*	8704	PASS	0	none	0.2647769999999995	48	122	0.2647769999999995
chr19-007506240-TGGAGCCCCTCCCCATGGAGCCCCGCCCCCAC-GGGAGCCCCTCCCCATGGAGCCCCGCCCCCAC	chr19	7506240	TGGAGCCCCTCCCCATGGAGCCCCGCCCCCAC	GGGAGCCCCTCCCCATGGAGCCCCGCCCCCAC	8704	PASS	0	none	0	0	122	1e-6
chr19-007506240-TGGAGCCCCTCCCCATGGAGCCCCGCCCCCAC-T	chr19	7506240	TGGAGCCCCTCCCCATGGAGCCCCGCCCCCAC	T	8704	PASS	0.011198	amr	1.47e-4	0	122	0.011198
chr19-007506242-G-*	chr19	7506242	G	*	3763.97	VQSRTrancheINDEL96.00to97.00	0	none	0.262584	48	128	0.262584
chr19-007506242-G-GAA	chr19	7506242	G	GAA	3763.97	VQSRTrancheINDEL96.00to97.00	6.456e-5	amr	3.6999999999999985e-5	0	128	6.456e-5
chr19-007506243-AGCCCCTCCCC-*	chr19	7506243	AGCCCCTCCCC	*	54676.97	PASS	0	none	0.2626449999999993	48	126	0.2626449999999993
chr19-007506243-AGCCCCTCCCC-A	chr19	7506243	AGCCCCTCCCC	A	54676.97	PASS	0.014531	amr	0.00164599999999999	0	126	0.014531
chr19-007506248-C-*	chr19	7506248	C	*	8495.97	PASS	0	none	0.2645769999999994	48	132	0.2645769999999994
chr19-007506248-C-CG	chr19	7506248	C	CG	8495.97	PASS	0.0034084	nfe	2.9500000000000007e-4	0	132	0.0034084
chr19-007506249-T-*	chr19	7506249	T	*	402669	VQSRTrancheINDEL95.00to96.00	0	none	0.26456099999999944	47	128	0.26456099999999944
chr19-007506249-T-C	chr19	7506249	T	C	402669	VQSRTrancheINDEL95.00to96.00	0.0037698	nfe	4.730000000000004e-4	0	128	0.0037698
chr19-007506249-T-G	chr19	7506249	T	G	402669	VQSRTrancheINDEL95.00to96.00	4.1804e-4	nfe	5.2999999999999994e-5	0	128	4.1804e-4
chr19-007506249-T-TCCCCATGGAGCCCCGC	chr19	7506249	T	TCCCCATGGAGCCCCGC	402669	VQSRTrancheINDEL95.00to96.00	0.092795	afr	0.01816000000000001	0	128	0.092795
chr19-007506258-A-*	chr19	7506258	A	*	175671	PASS	0	none	3.820000000000003e-4	0	116	3.820000000000003e-4
chr19-007506258-A-C	chr19	7506258	A	C	175671	PASS	0.015197	nfe	0.006887	1	116	0.015197
chr19-007506258-A-G	chr19	7506258	A	G	175671	PASS	0	none	0	0	116	1e-6
chr19-007506264-G-*	chr19	7506264	G	*	1466	PASS	0	none	3.830000000000003e-4	0	122	3.830000000000003e-4
chr19-007506264-G-A	chr19	7506264	G	A	1466	PASS	2.23e-6	nfe	0	1	122	2.23e-6
chr19-007506264-G-C	chr19	7506264	G	C	1466	PASS	0	none	0	0	122	1e-6
chr19-007506264-G-T	chr19	7506264	G	T	1466	PASS	0	none	0	0	122	1e-6
chr19-007506271-C-*	chr19	7506271	C	*	8259628	PASS	0	none	2.7300000000000035e-4	0	130	2.7300000000000035e-4
chr19-007506271-C-G	chr19	7506271	C	G	8259628	PASS	0	none	0	0	130	1e-6
chr19-007506271-C-T	chr19	7506271	C	T	8259628	PASS	0.3411	nfe	0.31663199999999986	49	130	0.3411
chr19-007506369-C-T	chr19	7506369	C	T	249052	PASS	0.10078	afr	0.018695	0	124	0.10078
chr19-007506429-C-A	chr19	7506429	C	A	969863	PASS	0.22792	amr	0.05060500000000002	2	96	0.22792
chr19-007506603-C-T	chr19	7506603	C	T	2736486	PASS	0.42494	afr	0.2782289999999996	5	12	0.42494
chr19-007506664-C-T	chr19	7506664	C	T	39590	PASS	0.00767	nfe	0.004122	0	14	0.00767
chr19-007506792-T-*	chr19	7506792	T	*	249	PASS	0	none	3.6999999999999985e-5	0	38	3.6999999999999985e-5
chr19-007506792-T-A	chr19	7506792	T	A	249	PASS	2.5e-6	nfe	7.020000000000006e-4	0	38	7.020000000000006e-4
chr19-007506792-T-G	chr19	7506792	T	G	249	PASS	0	none	0	0	38	1e-6
chr19-007506796-T-*	chr19	7506796	T	*	396	PASS	0	none	2.2000000000000003e-5	0	26	2.2000000000000003e-5
chr19-007506796-T-A	chr19	7506796	T	A	396	PASS	1.8559e-4	eas	5.620000000000004e-4	0	26	5.620000000000004e-4
chr19-007506796-T-C	chr19	7506796	T	C	396	PASS	9.33e-6	sas	0	0	26	9.33e-6
chr19-007506799-T-*	chr19	7506799	T	*	818	PASS	0	none	2.2000000000000003e-5	0	26	2.2000000000000003e-5
chr19-007506799-T-A	chr19	7506799	T	A	818	PASS	1.2086e-4	nfe	9.849999999999991e-4	0	26	9.849999999999991e-4
chr19-007506799-T-C	chr19	7506799	T	C	818	PASS	2.86e-6	nfe	2.2000000000000003e-5	0	26	2.2000000000000003e-5
chr19-007506805-A-*	chr19	7506805	A	*	14793	PASS	0	none	2.2000000000000003e-5	0	14	2.2000000000000003e-5
chr19-007506805-A-C	chr19	7506805	A	C	14793	PASS	0.04192	sas	0.01245099999999998	1	14	0.04192
chr19-007506805-A-T	chr19	7506805	A	T	14793	PASS	0	none	9e-6	0	14	9e-6
chr19-007506808-T-*	chr19	7506808	T	*	2409	VQSRTrancheSNP99.80to99.90	0	none	9e-6	0	6	9e-6
chr19-007506808-T-A	chr19	7506808	T	A	2409	VQSRTrancheSNP99.80to99.90	0.0010733	eas	0.00141899999999999	0	6	0.00141899999999999
chr19-007506808-T-C	chr19	7506808	T	C	2409	VQSRTrancheSNP99.80to99.90	2.49e-4	nfe	7.950000000000004e-4	0	6	7.950000000000004e-4
chr19-007506808-T-G	chr19	7506808	T	G	2409	VQSRTrancheSNP99.80to99.90	0	none	0	0	6	1e-6
chr19-007506815-T-*	chr19	7506815	T	*	1285	VQSRTrancheSNP99.80to99.90	0	none	9e-6	0	6	9e-6
chr19-007506815-T-A	chr19	7506815	T	A	1285	VQSRTrancheSNP99.80to99.90	6.0788e-4	afr	0.00103199999999999	1	6	0.00103199999999999
chr19-007506815-T-C	chr19	7506815	T	C	1285	VQSRTrancheSNP99.80to99.90	0	none	3.6999999999999985e-5	0	6	3.6999999999999985e-5
chr19-007506889-C-T	chr19	7506889	C	T	272949	PASS	0.052376	mid	0.029929	2	134	0.052376
chr19-007507165-C-T	chr19	7507165	C	T	451229	PASS	0.12787	afr	0.02015100000000002	1	132	0.12787
chr19-007507283-G-A	chr19	7507283	G	A	3581211	PASS	0	none	0	0	128	1e-6
chr19-007507283-G-C	chr19	7507283	G	C	3581211	PASS	0.34749	nfe	0.31849999999999995	49	128	0.34749
chr19-007508212-T-A	chr19	7508212	T	A	12154621	PASS	0.361	nfe	0.3162829999999998	51	134	0.361
chr19-007508401-C-T	chr19	7508401	C	T	13033710	PASS	0.33862	nfe	0.2741969999999993	47	132	0.33862
chr19-007508411-T-C	chr19	7508411	T	C	14728544	PASS	0.36064	nfe	0.3207499999999993	49	132	0.36064
chr19-007508415-C-T	chr19	7508415	C	T	11713224	PASS	0.33839	nfe	0.2741699999999993	47	132	0.33839
chr19-007508563-A-G	chr19	7508563	A	G	5779130	PASS	0.33921	amr	0.30977399999999955	51	134	0.33921
chr19-007513847-A-*	chr19	7513847	A	*	17626	PASS	0	none	5.850000000000005e-4	0	0	5.850000000000005e-4
chr19-007513847-A-T	chr19	7513847	A	T	17626	PASS	0	none	0.01390999999999998	0	0	0.01390999999999998
chr19-007519063-TCAAAA-T	chr19	7519063	TCAAAA	T	24252.97	VQSRTrancheINDEL95.00to96.00	4.5e-6	nfe	0	0	126	4.5e-6
chr19-007519063-TCAAAA-TA	chr19	7519063	TCAAAA	TA	24252.97	VQSRTrancheINDEL95.00to96.00	0	none	2.2000000000000003e-5	0	126	2.2000000000000003e-5
chr19-007519063-TCAAAA-TAA	chr19	7519063	TCAAAA	TAA	24252.97	VQSRTrancheINDEL95.00to96.00	0	none	3.3800000000000046e-4	0	126	3.3800000000000046e-4
chr19-007519063-TCAAAA-TAAA	chr19	7519063	TCAAAA	TAAA	24252.97	VQSRTrancheINDEL95.00to96.00	0	none	0.00125299999999999	0	126	0.00125299999999999
chr19-007519063-TCAAAA-TAAAA	chr19	7519063	TCAAAA	TAAAA	24252.97	VQSRTrancheINDEL95.00to96.00	0	none	0.00159499999999999	1	126	0.00159499999999999
chr19-007519064-CAAAAAAAAAAA-*	chr19	7519064	CAAAAAAAAAAA	*	2040697	PASS	0	none	0.003548	1	116	0.003548
chr19-007519064-CAAAAAAAAAAA-AAAAAAAAAAAA	chr19	7519064	CAAAAAAAAAAA	AAAAAAAAAAAA	2040697	PASS	0	none	0	0	116	1e-6
chr19-007519064-CAAAAAAAAAAA-C	chr19	7519064	CAAAAAAAAAAA	C	2040697	PASS	8.487e-5	nfe	0	0	116	8.487e-5
chr19-007519064-CAAAAAAAAAAA-CAA	chr19	7519064	CAAAAAAAAAAA	CAA	2040697	PASS	0	none	7.099999999999998e-5	0	116	7.099999999999998e-5
chr19-007519064-CAAAAAAAAAAA-CAAA	chr19	7519064	CAAAAAAAAAAA	CAAA	2040697	PASS	0	none	2.09e-4	0	116	2.09e-4
chr19-007519064-CAAAAAAAAAAA-CAAAA	chr19	7519064	CAAAAAAAAAAA	CAAAA	2040697	PASS	0	none	3.6000000000000035e-4	0	116	3.6000000000000035e-4
chr19-007519064-CAAAAAAAAAAA-CAAAAA	chr19	7519064	CAAAAAAAAAAA	CAAAAA	2040697	PASS	0	none	0.003472	1	116	0.003472
chr19-007519064-CAAAAAAAAAAA-CAAAAAA	chr19	7519064	CAAAAAAAAAAA	CAAAAAA	2040697	PASS	0	none	0.01034099999999999	3	116	0.01034099999999999
chr19-007519064-CAAAAAAAAAAA-CAAAAAAA	chr19	7519064	CAAAAAAAAAAA	CAAAAAAA	2040697	PASS	0	none	0.028773	3	116	0.028773
chr19-007519064-CAAAAAAAAAAA-CAAAAAAAA	chr19	7519064	CAAAAAAAAAAA	CAAAAAAAA	2040697	PASS	0	none	0.07328100000000001	13	116	0.07328100000000001
chr19-007519064-CAAAAAAAAAAA-CAAAAAAAAA	chr19	7519064	CAAAAAAAAAAA	CAAAAAAAAA	2040697	PASS	0	none	0.14631600000000003	17	116	0.14631600000000003
chr19-007519064-CAAAAAAAAAAA-CAAAAAAAAAA	chr19	7519064	CAAAAAAAAAAA	CAAAAAAAAAA	2040697	PASS	0	none	0.185699	32	116	0.185699
chr19-007519064-CAAAAAAAAAAA-CAAAAAAAAAAAA	chr19	7519064	CAAAAAAAAAAA	CAAAAAAAAAAAA	2040697	PASS	0	none	0.0713	6	116	0.0713
chr19-007519064-CAAAAAAAAAAA-CAAAAAAAAAAAAA	chr19	7519064	CAAAAAAAAAAA	CAAAAAAAAAAAAA	2040697	PASS	0	none	0.01531999999999999	3	116	0.01531999999999999
chr19-007519064-CAAAAAAAAAAA-CAAAAAAAAAAAAAA	chr19	7519064	CAAAAAAAAAAA	CAAAAAAAAAAAAAA	2040697	PASS	0	none	0.003421	0	116	0.003421
chr19-007519064-CAAAAAAAAAAA-CAAAAAAAAAAAAAAA	chr19	7519064	CAAAAAAAAAAA	CAAAAAAAAAAAAAAA	2040697	PASS	0	none	9.87999999999999e-4	0	116	9.87999999999999e-4
chr19-007519064-CAAAAAAAAAAA-CAAAAAAAAAAAAAAAA	chr19	7519064	CAAAAAAAAAAA	CAAAAAAAAAAAAAAAA	2040697	PASS	0	none	4.500000000000005e-4	0	116	4.500000000000005e-4
chr19-007519064-CAAAAAAAAAAA-CAAAAAAAAAAAAAAAAA	chr19	7519064	CAAAAAAAAAAA	CAAAAAAAAAAAAAAAAA	2040697	PASS	0	none	7.099999999999998e-5	0	116	7.099999999999998e-5
chr19-007519064-CAAAAAAAAAAA-CAAAAAAAAAAAAAAAAAA	chr19	7519064	CAAAAAAAAAAA	CAAAAAAAAAAAAAAAAAA	2040697	PASS	0	none	9e-6	0	116	9e-6
chr19-007519064-CAAAAAAAAAAA-CAAAAAAAAAAAAAAAAAAAA	chr19	7519064	CAAAAAAAAAAA	CAAAAAAAAAAAAAAAAAAAA	2040697	PASS	0	none	9e-6	0	116	9e-6
chr19-007519064-CAAAAAAAAAAA-TAAAAAAAAAAA	chr19	7519064	CAAAAAAAAAAA	TAAAAAAAAAAA	2040697	PASS	0	none	7.270000000000005e-4	0	116	7.270000000000005e-4
chr19-007519065-A-*	chr19	7519065	A	*	20262	PASS	0	none	0.392331	50	100	0.392331
chr19-007519065-A-T	chr19	7519065	A	T	20262	PASS	0.099543	nfe	0.00164399999999999	1	100	0.099543
chr19-007519066-A-*	chr19	7519066	A	*	5856	PASS	0	none	0.273182	31	68	0.273182
chr19-007519066-A-T	chr19	7519066	A	T	5856	PASS	0.0081692	nfe	0.00134999999999999	1	68	0.0081692
chr19-007519067-A-*	chr19	7519067	A	*	1481	PASS	0	none	0.136575	19	58	0.136575
chr19-007519067-A-C	chr19	7519067	A	C	1481	PASS	0	none	9e-6	0	58	9e-6
chr19-007519067-A-T	chr19	7519067	A	T	1481	PASS	7.0237e-4	amr	7.970000000000003e-4	0	58	7.970000000000003e-4
chr19-007519068-A-*	chr19	7519068	A	*	269	PASS	0	none	0.05195400000000001	5	80	0.05195400000000001
chr19-007519068-A-C	chr19	7519068	A	C	269	PASS	0	none	9e-6	0	80	9e-6
chr19-007519068-A-T	chr19	7519068	A	T	269	PASS	4.847e-5	nfe	1.88e-4	0	80	1.88e-4
chr19-007519069-A-*	chr19	7519069	A	*	92	PASS	0	none	0.017635	3	108	0.017635
chr19-007519069-A-T	chr19	7519069	A	T	92	PASS	4.46e-6	nfe	8.9e-5	0	108	8.9e-5
chr19-007519087-AG-*	chr19	7519087	AG	*	19051	VQSRTrancheINDEL95.00to96.00	0	none	0.006938	0	132	0.006938
chr19-007519087-AG-A	chr19	7519087	AG	A	19051	VQSRTrancheINDEL95.00to96.00	0.013674	afr	0.006912	0	132	0.013674
chr19-007519087-AG-GG	chr19	7519087	AG	GG	19051	VQSRTrancheINDEL95.00to96.00	0	none	0	0	132	1e-6
chr19-007519088-GAA-*	chr19	7519088	GAA	*	39653	VQSRTrancheINDEL95.00to96.00	0	none	0.01364299999999999	0	126	0.01364299999999999
chr19-007519088-GAA-AAA	chr19	7519088	GAA	AAA	39653	VQSRTrancheINDEL95.00to96.00	0	none	0.01078799999999998	0	126	0.01078799999999998
chr19-007519088-GAA-G	chr19	7519088	GAA	G	39653	VQSRTrancheINDEL95.00to96.00	2.35e-6	nfe	0	0	126	2.35e-6
chr19-007519088-GAA-TAA	chr19	7519088	GAA	TAA	39653	VQSRTrancheINDEL95.00to96.00	0	none	0.00209	2	126	0.00209
chr19-007519200-T-C	chr19	7519200	T	C	1310821	PASS	0.073243	mid	0.03782800000000001	3	134	0.073243
chr19-007519233-C-G	chr19	7519233	C	G	100965	PASS	0.0054544	nfe	0.00244	1	134	0.0054544
chr19-007519337-A-G	chr19	7519337	A	G	18594282	PASS	0.32167	mid	0.28077199999999963	42	134	0.32167
chr19-007519353-C-T	chr19	7519353	C	T	146318	PASS	0.010479	sas	0.002165	2	134	0.010479
chr19-007519597-A-C	chr19	7519597	A	C	1966753	PASS	0.055405	nfe	0.031815	4	134	0.055405
chr19-007519669-G-C	chr19	7519669	G	C	4958	PASS	9.293e-5	nfe	0.00134799999999999	1	60	0.00134799999999999
chr19-007519675-G-C	chr19	7519675	G	C	5359	PASS	8.198e-5	nfe	0.00137099999999999	1	16	0.00137099999999999
chr19-007519678-A-C	chr19	7519678	A	C	733	PASS	2.13e-6	nfe	2.9400000000000004e-4	1	64	2.9400000000000004e-4
chr19-007519679-G-C	chr19	7519679	G	C	824	PASS	3.1e-7	nfe	3.3800000000000046e-4	1	130	3.3800000000000046e-4
chr19-007519683-G-C	chr19	7519683	G	C	1253	PASS	3.69e-6	nfe	3.8200000000000034e-4	1	60	3.8200000000000034e-4
chr19-007520161-C-T	chr19	7520161	C	T	2235	PASS	0	none	0	1	134	1e-6
chr19-007522595-T-C	chr19	7522595	T	C	23447	PASS	0	none	0	0	58	1e-6
chr19-007522595-T-G	chr19	7522595	T	G	23447	PASS	0.0054387	nfe	0.00193699999999999	0	58	0.0054387
chr19-007525057-G-A	chr19	7525057	G	A	948	PASS	0	none	0	0	134	1e-6
chr19-007525057-G-T	chr19	7525057	G	T	948	PASS	2.54e-5	nfe	0	1	134	2.54e-5
chr19-007525476-G-T	chr19	7525476	G	T	35	PASS	0	none	9e-6	0	8	9e-6
chr19-007525482-G-C	chr19	7525482	G	C	81	PASS	0	none	9e-6	0	4	9e-6
chr19-007525482-G-T	chr19	7525482	G	T	81	PASS	0	none	2.2000000000000003e-5	0	4	2.2000000000000003e-5
chr19-007525489-T-*	chr19	7525489	T	*	3776	VQSRTrancheINDEL97.00to99.00	0	none	5.850000000000005e-4	0	0	5.850000000000005e-4
chr19-007525489-T-A	chr19	7525489	T	A	3776	VQSRTrancheINDEL97.00to99.00	0	none	2.93e-4	0	0	2.93e-4
chr19-007525489-T-C	chr19	7525489	T	C	3776	VQSRTrancheINDEL97.00to99.00	0	none	0	0	0	1e-6
chr19-007525489-T-TA	chr19	7525489	T	TA	3776	VQSRTrancheINDEL97.00to99.00	3.113e-4	sas	0.00181099999999999	0	0	0.00181099999999999
chr19-007525489-T-TAA	chr19	7525489	T	TAA	3776	VQSRTrancheINDEL97.00to99.00	1.896e-5	nfe	4.03e-4	0	0	4.03e-4
chr19-007525489-T-TAAA	chr19	7525489	T	TAAA	3776	VQSRTrancheINDEL97.00to99.00	1.106e-5	nfe	2.2000000000000003e-5	0	0	2.2000000000000003e-5
chr19-007525489-T-TAAAA	chr19	7525489	T	TAAAA	3776	VQSRTrancheINDEL97.00to99.00	0	none	0	0	0	1e-6
chr19-007525490-CAA-*	chr19	7525490	CAA	*	2176676	PASS	0	none	2.720000000000003e-4	0	0	2.720000000000003e-4
chr19-007525490-CAA-AAA	chr19	7525490	CAA	AAA	2176676	PASS	0	none	0.002856	0	0	0.002856
chr19-007525490-CAA-C	chr19	7525490	CAA	C	2176676	PASS	8.501e-5	eas	4.710000000000004e-4	0	0	4.710000000000004e-4
chr19-007525490-CAA-CA	chr19	7525490	CAA	CA	2176676	PASS	0	none	0.01958	0	0	0.01958
chr19-007525490-CAA-CAAA	chr19	7525490	CAA	CAAA	2176676	PASS	0	none	0.3110599999999998	0	0	0.3110599999999998
chr19-007525490-CAA-CAAAA	chr19	7525490	CAA	CAAAA	2176676	PASS	0	none	0.05209900000000002	0	0	0.05209900000000002
chr19-007525490-CAA-CAAAAA	chr19	7525490	CAA	CAAAAA	2176676	PASS	0	none	0.002631	0	0	0.002631
chr19-007525490-CAA-CAAAAAA	chr19	7525490	CAA	CAAAAAA	2176676	PASS	0	none	1.0699999999999996e-4	0	0	1.0699999999999996e-4
chr19-007525490-CAA-CAAAAAAAA	chr19	7525490	CAA	CAAAAAAAA	2176676	PASS	0	none	2.2000000000000003e-5	0	0	2.2000000000000003e-5
chr19-007525707-GCTTA-G	chr19	7525707	GCTTA	G	536449.97	PASS	0.27088	amr	0.10315	0	0	0.27088
chr19-007525707-GCTTA-GA	chr19	7525707	GCTTA	GA	536449.97	PASS	0	none	0	0	0	1e-6
chr19-007525709-T-*	chr19	7525709	T	*	170	PASS	0	none	0.103177	0	0	0.103177
chr19-007525709-T-C	chr19	7525709	T	C	170	PASS	0	none	0	0	0	1e-6
chr19-007525959-G-A	chr19	7525959	G	A	519582	PASS	0.16516	nfe	0.10812800000000002	0	0	0.16516
chr19-007526619-GGGCAGGTGCTGGTGGGCA-*	chr19	7526619	GGGCAGGTGCTGGTGGGCA	*	841915	PASS	0	none	0	0	134	1e-6
chr19-007526619-GGGCAGGTGCTGGTGGGCA-AGGCAGGTGCTGGTGGGCA	chr19	7526619	GGGCAGGTGCTGGTGGGCA	AGGCAGGTGCTGGTGGGCA	841915	PASS	0	none	0.01092099999999999	1	134	0.01092099999999999
chr19-007526619-GGGCAGGTGCTGGTGGGCA-G	chr19	7526619	GGGCAGGTGCTGGTGGGCA	G	841915	PASS	6.513e-5	eas	0	0	134	6.513e-5
chr19-007526703-G-A	chr19	7526703	G	A	1434600	PASS	0.02074	sas	0.01251799999999999	2	134	0.02074
chr19-007526723-G-A	chr19	7526723	G	A	4881343	PASS	0.068703	sas	0.03932000000000001	3	134	0.068703
chr19-007527198-G-A	chr19	7527198	G	A	12864	PASS	2.5883e-4	nfe	3.6000000000000035e-4	1	106	3.6000000000000035e-4
chr19-007527271-CAAAAAAAAAA-*	chr19	7527271	CAAAAAAAAAA	*	1731928	PASS	0	none	5.620000000000005e-4	0	12	5.620000000000005e-4
chr19-007527271-CAAAAAAAAAA-AAAAAAAAAAA	chr19	7527271	CAAAAAAAAAA	AAAAAAAAAAA	1731928	PASS	0	none	0.007794	0	12	0.007794
chr19-007527271-CAAAAAAAAAA-C	chr19	7527271	CAAAAAAAAAA	C	1731928	PASS	9.581e-5	amr	0	0	12	9.581e-5
chr19-007527271-CAAAAAAAAAA-CAA	chr19	7527271	CAAAAAAAAAA	CAA	1731928	PASS	0	none	2.2000000000000003e-5	0	12	2.2000000000000003e-5
chr19-007527271-CAAAAAAAAAA-CAAA	chr19	7527271	CAAAAAAAAAA	CAAA	1731928	PASS	0	none	1.27e-4	0	12	1.27e-4
chr19-007527271-CAAAAAAAAAA-CAAAA	chr19	7527271	CAAAAAAAAAA	CAAAA	1731928	PASS	0	none	7.010000000000006e-4	0	12	7.010000000000006e-4
chr19-007527271-CAAAAAAAAAA-CAAAAA	chr19	7527271	CAAAAAAAAAA	CAAAAA	1731928	PASS	0	none	0.004325	0	12	0.004325
chr19-007527271-CAAAAAAAAAA-CAAAAAA	chr19	7527271	CAAAAAAAAAA	CAAAAAA	1731928	PASS	0	none	0.01630000000000001	0	12	0.01630000000000001
chr19-007527271-CAAAAAAAAAA-CAAAAAAA	chr19	7527271	CAAAAAAAAAA	CAAAAAAA	1731928	PASS	0	none	0.04070300000000002	0	12	0.04070300000000002
chr19-007527271-CAAAAAAAAAA-CAAAAAAAA	chr19	7527271	CAAAAAAAAAA	CAAAAAAAA	1731928	PASS	0	none	0.09320200000000002	4	12	0.09320200000000002
chr19-007527271-CAAAAAAAAAA-CAAAAAAAAA	chr19	7527271	CAAAAAAAAAA	CAAAAAAAAA	1731928	PASS	0	none	0.16127800000000003	2	12	0.16127800000000003
chr19-007527271-CAAAAAAAAAA-CAAAAAAAAAAA	chr19	7527271	CAAAAAAAAAA	CAAAAAAAAAAA	1731928	PASS	0	none	0.13600600000000002	1	12	0.13600600000000002
chr19-007527271-CAAAAAAAAAA-CAAAAAAAAAAAA	chr19	7527271	CAAAAAAAAAA	CAAAAAAAAAAAA	1731928	PASS	0	none	0.045195	0	12	0.045195
chr19-007527271-CAAAAAAAAAA-CAAAAAAAAAAAAA	chr19	7527271	CAAAAAAAAAA	CAAAAAAAAAAAAA	1731928	PASS	0	none	0.01088499999999999	0	12	0.01088499999999999
chr19-007527271-CAAAAAAAAAA-CAAAAAAAAAAAAAA	chr19	7527271	CAAAAAAAAAA	CAAAAAAAAAAAAAA	1731928	PASS	0	none	0.003513	0	12	0.003513
chr19-007527271-CAAAAAAAAAA-CAAAAAAAAAAAAAAA	chr19	7527271	CAAAAAAAAAA	CAAAAAAAAAAAAAAA	1731928	PASS	0	none	9.130000000000004e-4	0	12	9.130000000000004e-4
chr19-007527271-CAAAAAAAAAA-CAAAAAAAAAAAAAAAA	chr19	7527271	CAAAAAAAAAA	CAAAAAAAAAAAAAAAA	1731928	PASS	0	none	5.39e-4	0	12	5.39e-4
chr19-007527271-CAAAAAAAAAA-CAAAAAAAAAAAAAAAAA	chr19	7527271	CAAAAAAAAAA	CAAAAAAAAAAAAAAAAA	1731928	PASS	0	none	8.190000000000003e-4	0	12	8.190000000000003e-4
chr19-007527271-CAAAAAAAAAA-CAAAAAAAAAAAAAAAAAA	chr19	7527271	CAAAAAAAAAA	CAAAAAAAAAAAAAAAAAA	1731928	PASS	0	none	6.550000000000003e-4	0	12	6.550000000000003e-4
chr19-007527271-CAAAAAAAAAA-CAAAAAAAAAAAAAAAAAAA	chr19	7527271	CAAAAAAAAAA	CAAAAAAAAAAAAAAAAAAA	1731928	PASS	0	none	3.150000000000005e-4	0	12	3.150000000000005e-4
chr19-007527271-CAAAAAAAAAA-CAAAAAAAAAAAAAAAAAAAA	chr19	7527271	CAAAAAAAAAA	CAAAAAAAAAAAAAAAAAAAA	1731928	PASS	0	none	8.9e-5	0	12	8.9e-5
chr19-007527271-CAAAAAAAAAA-CAAAAAAAAAAAAAAAAAAAAA	chr19	7527271	CAAAAAAAAAA	CAAAAAAAAAAAAAAAAAAAAA	1731928	PASS	0	none	9e-6	0	12	9e-6
chr19-007527271-CAAAAAAAAAA-CAAAAAAAAAAAAAAAAAAAAAA	chr19	7527271	CAAAAAAAAAA	CAAAAAAAAAAAAAAAAAAAAAA	1731928	PASS	0	none	5.2999999999999994e-5	0	12	5.2999999999999994e-5
chr19-007527271-CAAAAAAAAAA-CAAAAAAAAAAAAAAAAAAAAAAAAA	chr19	7527271	CAAAAAAAAAA	CAAAAAAAAAAAAAAAAAAAAAAAAA	1731928	PASS	0	none	9e-6	0	12	9e-6
chr19-007527271-CAAAAAAAAAA-CAAAAAAAAAAAAAAAAAAAAAAAAAAAAA	chr19	7527271	CAAAAAAAAAA	CAAAAAAAAAAAAAAAAAAAAAAAAAAAAA	1731928	PASS	0	none	0	0	12	1e-6
chr19-007527271-CAAAAAAAAAA-CAAAAAAAAAAAAAAAAAAAAAAAAAAAAAA	chr19	7527271	CAAAAAAAAAA	CAAAAAAAAAAAAAAAAAAAAAAAAAAAAAA	1731928	PASS	0	none	9e-6	0	12	9e-6
chr19-007527271-CAAAAAAAAAA-CAAAAAAAAAAAAAAAAAAAAAAAAAAAAAAAAAAAA	chr19	7527271	CAAAAAAAAAA	CAAAAAAAAAAAAAAAAAAAAAAAAAAAAAAAAAAAA	1731928	PASS	0	none	9e-6	0	12	9e-6
chr19-007527271-CAAAAAAAAAA-CAAAAAAAAAAAAAAAAAAAAAAAAAAAAAAAAAAAAAAAAAA	chr19	7527271	CAAAAAAAAAA	CAAAAAAAAAAAAAAAAAAAAAAAAAAAAAAAAAAAAAAAAAA	1731928	PASS	0	none	0	0	12	1e-6
chr19-007527273-A-*	chr19	7527273	A	*	34	PASS	0	none	0.16117000000000004	5	18	0.16117000000000004
chr19-007527273-A-C	chr19	7527273	A	C	34	PASS	0	none	3.6999999999999985e-5	0	18	3.6999999999999985e-5
chr19-007527295-AC-*	chr19	7527295	AC	*	34161	VQSRTrancheINDEL95.00to96.00	0	none	0.00115499999999999	0	102	0.00115499999999999
chr19-007527295-AC-A	chr19	7527295	AC	A	34161	VQSRTrancheINDEL95.00to96.00	4.6044e-4	afr	9.869999999999992e-4	0	102	9.869999999999992e-4
chr19-007527295-AC-AAAACC	chr19	7527295	AC	AAAACC	34161	VQSRTrancheINDEL95.00to96.00	0	none	0	0	102	1e-6
chr19-007527295-AC-AAACC	chr19	7527295	AC	AAACC	34161	VQSRTrancheINDEL95.00to96.00	0	none	0	0	102	1e-6
chr19-007527295-AC-AACC	chr19	7527295	AC	AACC	34161	VQSRTrancheINDEL95.00to96.00	0	none	1.0799999999999996e-4	0	102	1.0799999999999996e-4
chr19-007527295-AC-ACC	chr19	7527295	AC	ACC	34161	VQSRTrancheINDEL95.00to96.00	0	none	9.630000000000004e-4	0	102	9.630000000000004e-4
chr19-007527295-AC-CC	chr19	7527295	AC	CC	34161	VQSRTrancheINDEL95.00to96.00	0	none	0.003167	0	102	0.003167
chr19-007527295-AC-TC	chr19	7527295	AC	TC	34161	VQSRTrancheINDEL95.00to96.00	0	none	0	0	102	1e-6
chr19-007527296-C-*	chr19	7527296	C	*	9721	VQSRTrancheSNP99.80to99.90	0	none	0.002308	0	30	0.002308
chr19-007527296-C-A	chr19	7527296	C	A	9721	VQSRTrancheSNP99.80to99.90	0.0060514	amr	0.01016099999999999	0	30	0.01016099999999999
chr19-007527304-C-A	chr19	7527304	C	A	60	PASS	0	none	2.2000000000000003e-5	0	94	2.2000000000000003e-5
chr19-007527304-C-G	chr19	7527304	C	G	60	PASS	1.5e-6	nfe	3.6999999999999985e-5	0	94	3.6999999999999985e-5
chr19-007527310-G-T	chr19	7527310	G	T	187	VQSRTrancheSNP99.80to99.90	3.279e-5	eas	2.720000000000003e-4	1	106	2.720000000000003e-4
chr19-007527313-A-T	chr19	7527313	A	T	45	PASS	0	none	2.2000000000000003e-5	1	86	2.2000000000000003e-5
chr19-007528054-C-T	chr19	7528054	C	T	850614	PASS	0.01796	nfe	0.01089499999999999	1	134	0.01796
chr19-007528162-C-T	chr19	7528162	C	T	263257	PASS	0.0049357	amr	0.003068	2	134	0.0049357
chr19-007528283-A-*	chr19	7528283	A	*	18415748	PASS	0	none	0	0	134	1e-6
chr19-007528283-A-G	chr19	7528283	A	G	18415748	PASS	0.35273	amr	0.25469699999999956	38	134	0.35273
chr19-007528685-A-*	chr19	7528685	A	*	6644486	PASS	0	none	0	0	134	1e-6
chr19-007528685-A-C	chr19	7528685	A	C	6644486	PASS	0.081199	nfe	0.06723800000000002	14	134	0.081199
chr19-007528703-C-*	chr19	7528703	C	*	33363268	PASS	0	none	0	0	134	1e-6
chr19-007528703-C-T	chr19	7528703	C	T	33363268	PASS	0.43035	mid	0.32754799999999956	46	134	0.43035
chr19-007529166-C-T	chr19	7529166	C	T	410947	PASS	0.039615	afr	0.005751	1	134	0.039615
chr19-007529273-G-A	chr19	7529273	G	A	25746985	PASS	0.46208	mid	0.35534899999999975	46	134	0.46208
chr19-007529273-G-C	chr19	7529273	G	C	25746985	PASS	0	none	0	0	134	1e-6
chr19-007529499-A-AG	chr19	7529499	A	AG	15821	VQSRTrancheINDEL99.95to100.00	4.2998e-4	nfe	6.100000000000004e-4	0	126	6.100000000000004e-4
chr19-007529499-A-AGG	chr19	7529499	A	AGG	15821	VQSRTrancheINDEL99.95to100.00	0.0025041	eas	0.003828	1	126	0.003828
chr19-007529499-A-AGGC	chr19	7529499	A	AGGC	15821	VQSRTrancheINDEL99.95to100.00	1.2207e-4	eas	3.6999999999999985e-5	0	126	1.2207e-4
chr19-007529499-A-AGGG	chr19	7529499	A	AGGG	15821	VQSRTrancheINDEL99.95to100.00	6.1176e-4	nfe	0.00125299999999999	0	126	0.00125299999999999
chr19-007529499-A-AGGGG	chr19	7529499	A	AGGGG	15821	VQSRTrancheINDEL99.95to100.00	5.5e-7	nfe	0	0	126	1e-6
chr19-007529499-A-C	chr19	7529499	A	C	15821	VQSRTrancheINDEL99.95to100.00	3.56e-6	nfe	3.6999999999999985e-5	0	126	3.6999999999999985e-5
chr19-007529501-GCCCC-G	chr19	7529501	GCCCC	G	65627.97	VQSRTrancheINDEL99.95to100.00	1.8134e-4	nfe	1.0799999999999996e-4	0	108	1.8134e-4
chr19-007529501-GCCCC-GC	chr19	7529501	GCCCC	GC	65627.97	VQSRTrancheINDEL99.95to100.00	0	none	5.640000000000005e-4	1	108	5.640000000000005e-4
chr19-007529501-GCCCC-GCC	chr19	7529501	GCCCC	GCC	65627.97	VQSRTrancheINDEL99.95to100.00	0	none	3.6999999999999985e-5	0	108	3.6999999999999985e-5
chr19-007529501-GCCCC-GCCCCC	chr19	7529501	GCCCC	GCCCCC	65627.97	VQSRTrancheINDEL99.95to100.00	0	none	0.006546	2	108	0.006546
chr19-007529501-GCCCC-GCCCCCC	chr19	7529501	GCCCC	GCCCCCC	65627.97	VQSRTrancheINDEL99.95to100.00	0	none	7.099999999999998e-5	0	108	7.099999999999998e-5
chr19-007529501-GCCCC-GCCCCCCC	chr19	7529501	GCCCC	GCCCCCCC	65627.97	VQSRTrancheINDEL99.95to100.00	0	none	5.2999999999999994e-5	0	108	5.2999999999999994e-5
chr19-007529501-GCCCC-GCCCCCCCC	chr19	7529501	GCCCC	GCCCCCCCC	65627.97	VQSRTrancheINDEL99.95to100.00	0	none	3.6999999999999985e-5	0	108	3.6999999999999985e-5
chr19-007529501-GCCCC-GCCCCCCCCCC	chr19	7529501	GCCCC	GCCCCCCCCCC	65627.97	VQSRTrancheINDEL99.95to100.00	0	none	0	0	108	1e-6
chr19-007529501-GCCCC-GCCCCCCCCCCC	chr19	7529501	GCCCC	GCCCCCCCCCCC	65627.97	VQSRTrancheINDEL99.95to100.00	0	none	2.720000000000003e-4	0	108	2.720000000000003e-4
chr19-007529501-GCCCC-GCCCCCCCCCCCC	chr19	7529501	GCCCC	GCCCCCCCCCCCC	65627.97	VQSRTrancheINDEL99.95to100.00	0	none	3.6999999999999985e-5	0	108	3.6999999999999985e-5
chr19-007529501-GCCCC-GCCCCCCCCCCCCC	chr19	7529501	GCCCC	GCCCCCCCCCCCCC	65627.97	VQSRTrancheINDEL99.95to100.00	0	none	2.2000000000000003e-5	0	108	2.2000000000000003e-5
chr19-007529501-GCCCC-GCCCCCCCCCCCCCC	chr19	7529501	GCCCC	GCCCCCCCCCCCCCC	65627.97	VQSRTrancheINDEL99.95to100.00	0	none	9e-6	0	108	9e-6
chr19-007529501-GCCCC-GCCCCCCCCCCCCCCC	chr19	7529501	GCCCC	GCCCCCCCCCCCCCCC	65627.97	VQSRTrancheINDEL99.95to100.00	0	none	1.47e-4	0	108	1.47e-4
chr19-007529501-GCCCC-GCCCCCCCCCCCCCCCCC	chr19	7529501	GCCCC	GCCCCCCCCCCCCCCCCC	65627.97	VQSRTrancheINDEL99.95to100.00	0	none	8.9e-5	0	108	8.9e-5
chr19-007529501-GCCCC-GCCCCCCCCCCCCCCCCCC	chr19	7529501	GCCCC	GCCCCCCCCCCCCCCCCCC	65627.97	VQSRTrancheINDEL99.95to100.00	0	none	2.2000000000000003e-5	0	108	2.2000000000000003e-5
chr19-007529501-GCCCC-GCGCCCCC	chr19	7529501	GCCCC	GCGCCCCC	65627.97	VQSRTrancheINDEL99.95to100.00	0	none	7.500000000000004e-4	2	108	7.500000000000004e-4
chr19-007529501-GCCCC-GCGCCCCCC	chr19	7529501	GCCCC	GCGCCCCCC	65627.97	VQSRTrancheINDEL99.95to100.00	0	none	2.2999999999999995e-4	0	108	2.2999999999999995e-4
chr19-007529501-GCCCC-GCGCCCCCCC	chr19	7529501	GCCCC	GCGCCCCCCC	65627.97	VQSRTrancheINDEL99.95to100.00	0	none	0	0	108	1e-6
chr19-007529501-GCCCC-GCGGCCCCC	chr19	7529501	GCCCC	GCGGCCCCC	65627.97	VQSRTrancheINDEL99.95to100.00	0	none	3.6999999999999985e-5	0	108	3.6999999999999985e-5
chr19-007529501-GCCCC-GCGGCCCCCC	chr19	7529501	GCCCC	GCGGCCCCCC	65627.97	VQSRTrancheINDEL99.95to100.00	0	none	9e-6	0	108	9e-6
chr19-007529501-GCCCC-GGCCCCC	chr19	7529501	GCCCC	GGCCCCC	65627.97	VQSRTrancheINDEL99.95to100.00	0	none	1.6699999999999994e-4	0	108	1.6699999999999994e-4
chr19-007529501-GCCCC-GGCCCCCC	chr19	7529501	GCCCC	GGCCCCCC	65627.97	VQSRTrancheINDEL99.95to100.00	0	none	4.500000000000005e-4	0	108	4.500000000000005e-4
chr19-007529501-GCCCC-GGCCCCCCC	chr19	7529501	GCCCC	GGCCCCCCC	65627.97	VQSRTrancheINDEL99.95to100.00	0	none	7.099999999999998e-5	0	108	7.099999999999998e-5
chr19-007529501-GCCCC-GGCCCCCCCC	chr19	7529501	GCCCC	GGCCCCCCCC	65627.97	VQSRTrancheINDEL99.95to100.00	0	none	9e-6	0	108	9e-6
chr19-007529501-GCCCC-GGCCCCCCCCC	chr19	7529501	GCCCC	GGCCCCCCCCC	65627.97	VQSRTrancheINDEL99.95to100.00	0	none	0	0	108	1e-6
chr19-007529501-GCCCC-GGCCCCCCCCCC	chr19	7529501	GCCCC	GGCCCCCCCCCC	65627.97	VQSRTrancheINDEL99.95to100.00	0	none	2.2000000000000003e-5	0	108	2.2000000000000003e-5
chr19-007529501-GCCCC-GGCCCCCCCCCCCC	chr19	7529501	GCCCC	GGCCCCCCCCCCCC	65627.97	VQSRTrancheINDEL99.95to100.00	0	none	0	0	108	1e-6
chr19-007529501-GCCCC-GGCGCCCCCCCCC	chr19	7529501	GCCCC	GGCGCCCCCCCCC	65627.97	VQSRTrancheINDEL99.95to100.00	0	none	0	0	108	1e-6
chr19-007529501-GCCCC-GGGCCCCC	chr19	7529501	GCCCC	GGGCCCCC	65627.97	VQSRTrancheINDEL99.95to100.00	0	none	0.002213	1	108	0.002213
chr19-007529501-GCCCC-GGGCCCCCC	chr19	7529501	GCCCC	GGGCCCCCC	65627.97	VQSRTrancheINDEL99.95to100.00	0	none	0.00120399999999999	1	108	0.00120399999999999
chr19-007529501-GCCCC-GGGCCCCCCC	chr19	7529501	GCCCC	GGGCCCCCCC	65627.97	VQSRTrancheINDEL99.95to100.00	0	none	3.6000000000000035e-4	0	108	3.6000000000000035e-4
chr19-007529501-GCCCC-GGGCCCCCCCC	chr19	7529501	GCCCC	GGGCCCCCCCC	65627.97	VQSRTrancheINDEL99.95to100.00	0	none	2.2000000000000003e-5	0	108	2.2000000000000003e-5
chr19-007529501-GCCCC-GGGCCCCCCCCC	chr19	7529501	GCCCC	GGGCCCCCCCCC	65627.97	VQSRTrancheINDEL99.95to100.00	0	none	2.2000000000000003e-5	0	108	2.2000000000000003e-5
chr19-007529501-GCCCC-GGGCCCCCCCCCC	chr19	7529501	GCCCC	GGGCCCCCCCCCC	65627.97	VQSRTrancheINDEL99.95to100.00	0	none	0	0	108	1e-6
chr19-007529501-GCCCC-GGGCCCCCCCCCCC	chr19	7529501	GCCCC	GGGCCCCCCCCCCC	65627.97	VQSRTrancheINDEL99.95to100.00	0	none	2.2000000000000003e-5	0	108	2.2000000000000003e-5
chr19-007529501-GCCCC-GGGCCCCCCCCCCCC	chr19	7529501	GCCCC	GGGCCCCCCCCCCCC	65627.97	VQSRTrancheINDEL99.95to100.00	0	none	0	0	108	1e-6
chr19-007529501-GCCCC-GGGGCCCCC	chr19	7529501	GCCCC	GGGGCCCCC	65627.97	VQSRTrancheINDEL99.95to100.00	0	none	5.180000000000002e-4	1	108	5.180000000000002e-4
chr19-007529501-GCCCC-GGGGCCCCCC	chr19	7529501	GCCCC	GGGGCCCCCC	65627.97	VQSRTrancheINDEL99.95to100.00	0	none	3.160000000000005e-4	0	108	3.160000000000005e-4
chr19-007529501-GCCCC-GGGGCCCCCCC	chr19	7529501	GCCCC	GGGGCCCCCCC	65627.97	VQSRTrancheINDEL99.95to100.00	0	none	2.2000000000000003e-5	0	108	2.2000000000000003e-5
chr19-007529501-GCCCC-GGGGCCCCCCCCCCCCCCCCCCCCCCC	chr19	7529501	GCCCC	GGGGCCCCCCCCCCCCCCCCCCCCCCC	65627.97	VQSRTrancheINDEL99.95to100.00	0	none	0	0	108	1e-6
chr19-007529501-GCCCC-GGGGGCCCCCCCCC	chr19	7529501	GCCCC	GGGGGCCCCCCCCC	65627.97	VQSRTrancheINDEL99.95to100.00	0	none	0	0	108	1e-6
chr19-007529501-GCCCC-GGGGGGCCCCCCCCCC	chr19	7529501	GCCCC	GGGGGGCCCCCCCCCC	65627.97	VQSRTrancheINDEL99.95to100.00	0	none	0	0	108	1e-6
chr19-007529502-C-*	chr19	7529502	C	*	5373	VQSRTrancheINDEL99.95to100.00	0	none	8.420000000000002e-4	1	22	8.420000000000002e-4
chr19-007529502-C-A	chr19	7529502	C	A	5373	VQSRTrancheINDEL99.95to100.00	1.63e-6	nfe	0	0	22	1.63e-6
chr19-007529502-C-CA	chr19	7529502	C	CA	5373	VQSRTrancheINDEL99.95to100.00	1.888e-5	nfe	9e-6	0	22	1.888e-5
chr19-007529502-C-CG	chr19	7529502	C	CG	5373	VQSRTrancheINDEL99.95to100.00	0.0042889	nfe	4.490000000000005e-4	0	22	0.0042889
chr19-007529502-C-CGG	chr19	7529502	C	CGG	5373	VQSRTrancheINDEL99.95to100.00	5.399e-4	nfe	1.87e-4	0	22	5.399e-4
chr19-007529502-C-CT	chr19	7529502	C	CT	5373	VQSRTrancheINDEL99.95to100.00	0	none	0	0	22	1e-6
chr19-007529502-C-G	chr19	7529502	C	G	5373	VQSRTrancheINDEL99.95to100.00	2.5266e-4	nfe	4.490000000000005e-4	0	22	4.490000000000005e-4
chr19-007529503-C-*	chr19	7529503	C	*	2178	PASS	0	none	8.430000000000002e-4	1	26	8.430000000000002e-4
chr19-007529503-C-A	chr19	7529503	C	A	2178	PASS	6.712e-5	nfe	6.999999999999998e-5	0	26	6.999999999999998e-5
chr19-007529503-C-G	chr19	7529503	C	G	2178	PASS	0.0012052	nfe	5.620000000000004e-4	1	26	0.0012052
chr19-007529504-CCG-*	chr19	7529504	CCG	*	686	VQSRTrancheINDEL99.95to100.00	0	none	7.490000000000004e-4	1	52	7.490000000000004e-4
chr19-007529504-CCG-ACG	chr19	7529504	CCG	ACG	686	VQSRTrancheINDEL99.95to100.00	0	none	0	0	52	1e-6
chr19-007529504-CCG-C	chr19	7529504	CCG	C	686	VQSRTrancheINDEL99.95to100.00	1.231e-4	nfe	3.150000000000005e-4	0	52	3.150000000000005e-4
chr19-007529504-CCG-GCG	chr19	7529504	CCG	GCG	686	VQSRTrancheINDEL99.95to100.00	0	none	0	0	52	1e-6
chr19-007529505-CG-*	chr19	7529505	CG	*	11502	VQSRTrancheINDEL99.95to100.00	0	none	4.950000000000003e-4	0	112	4.950000000000003e-4
chr19-007529505-CG-C	chr19	7529505	CG	C	11502	VQSRTrancheINDEL99.95to100.00	0.0044375	eas	0.003725	0	112	0.0044375
chr19-007529505-CG-CCCCCCCCCCCCCCCCCCCCAG	chr19	7529505	CG	CCCCCCCCCCCCCCCCCCCCAG	11502	VQSRTrancheINDEL99.95to100.00	0	none	0	0	112	1e-6
chr19-007529505-CG-GG	chr19	7529505	CG	GG	11502	VQSRTrancheINDEL99.95to100.00	0	none	3.6999999999999985e-5	0	112	3.6999999999999985e-5
chr19-007529505-CG-TG	chr19	7529505	CG	TG	11502	VQSRTrancheINDEL99.95to100.00	0	none	0	0	112	1e-6
chr19-007529506-G-*	chr19	7529506	G	*	1122192	ExcessHet	0	none	0.004024	0	54	0.004024
chr19-007529506-G-A	chr19	7529506	G	A	1122192	ExcessHet	8.0152e-4	sas	2.2899999999999996e-4	0	54	8.0152e-4
chr19-007529506-G-C	chr19	7529506	G	C	1122192	ExcessHet	0.29449	eas	0.10466800000000002	22	54	0.29449
chr19-007529506-G-GC	chr19	7529506	G	GC	1122192	ExcessHet	0.001079	sas	4.490000000000005e-4	0	54	0.001079
chr19-007529506-G-GCC	chr19	7529506	G	GCC	1122192	ExcessHet	1.182e-5	sas	0	0	54	1.182e-5
chr19-007529506-G-GCCC	chr19	7529506	G	GCCC	1122192	ExcessHet	0	none	0	0	54	1e-6
chr19-007529506-G-GCCCC	chr19	7529506	G	GCCCC	1122192	ExcessHet	0	none	0	0	54	1e-6
chr19-007529506-G-GCCCCCCCCCCC	chr19	7529506	G	GCCCCCCCCCCC	1122192	ExcessHet	2.495e-5	amr	0	0	54	2.495e-5
chr19-007529506-G-GGGGGC	chr19	7529506	G	GGGGGC	1122192	ExcessHet	3.706e-5	nfe	0	0	54	3.706e-5
chr19-007529506-G-T	chr19	7529506	G	T	1122192	ExcessHet	4.1547e-4	sas	1.6699999999999994e-4	0	54	4.1547e-4
chr19-007529510-CTCCCA-*	chr19	7529510	CTCCCA	*	13609.97	VQSRTrancheINDEL99.95to100.00	0	none	2.5100000000000014e-4	0	114	2.5100000000000014e-4
chr19-007529510-CTCCCA-C	chr19	7529510	CTCCCA	C	13609.97	VQSRTrancheINDEL99.95to100.00	0.0039538	nfe	0.00186599999999999	0	114	0.0039538
chr19-007529510-CTCCCA-CATCCCA	chr19	7529510	CTCCCA	CATCCCA	13609.97	VQSRTrancheINDEL99.95to100.00	0	none	9e-6	0	114	9e-6
chr19-007529510-CTCCCA-CCCCA	chr19	7529510	CTCCCA	CCCCA	13609.97	VQSRTrancheINDEL99.95to100.00	0	none	0.002213	0	114	0.002213
chr19-007529510-CTCCCA-CCCCACCCCCCCCAAGGGGGGTCCCA	chr19	7529510	CTCCCA	CCCCACCCCCCCCAAGGGGGGTCCCA	13609.97	VQSRTrancheINDEL99.95to100.00	0	none	0	0	114	1e-6
chr19-007529510-CTCCCA-CCCCCCCCCCCCCAGGGGGGTCCCA	chr19	7529510	CTCCCA	CCCCCCCCCCCCCAGGGGGGTCCCA	13609.97	VQSRTrancheINDEL99.95to100.00	0	none	0	0	114	1e-6
chr19-007529510-CTCCCA-CCCCCCCCCCCCCCCGGGGTCCCA	chr19	7529510	CTCCCA	CCCCCCCCCCCCCCCGGGGTCCCA	13609.97	VQSRTrancheINDEL99.95to100.00	0	none	0	0	114	1e-6
chr19-007529511-T-*	chr19	7529511	T	*	2910022	ExcessHet	0	none	0.004533	0	48	0.004533
chr19-007529511-T-A	chr19	7529511	T	A	2910022	ExcessHet	2.742e-4	nfe	1.0799999999999996e-4	0	48	2.742e-4
chr19-007529511-T-C	chr19	7529511	T	C	2910022	ExcessHet	0.33313	nfe	0.179684	19	48	0.33313
chr19-007529511-T-G	chr19	7529511	T	G	2910022	ExcessHet	1.66e-6	nfe	3.6999999999999985e-5	0	48	3.6999999999999985e-5
chr19-007529511-T-TC	chr19	7529511	T	TC	2910022	ExcessHet	2.8012e-4	sas	6.999999999999998e-5	0	48	2.8012e-4
chr19-007529511-T-TCCCCCCC	chr19	7529511	T	TCCCCCCC	2910022	ExcessHet	9.467e-5	amr	0	0	48	9.467e-5
chr19-007529511-T-TGTTGGGGCACCC	chr19	7529511	T	TGTTGGGGCACCC	2910022	ExcessHet	0	none	0	0	48	1e-6
chr19-007529515-A-*	chr19	7529515	A	*	3336268	ExcessHet	0	none	0.00183699999999999	0	42	0.00183699999999999
chr19-007529515-A-AAGGGGGCC	chr19	7529515	A	AAGGGGGCC	3336268	ExcessHet	0	none	0	0	42	1e-6
chr19-007529515-A-AAGGGGGGCC	chr19	7529515	A	AAGGGGGGCC	3336268	ExcessHet	2.018e-5	nfe	0	0	42	2.018e-5
chr19-007529515-A-AC	chr19	7529515	A	AC	3336268	ExcessHet	4.931e-5	nfe	9e-6	0	42	4.931e-5
chr19-007529515-A-AGGGGGGCC	chr19	7529515	A	AGGGGGGCC	3336268	ExcessHet	0	none	9e-6	0	42	9e-6
chr19-007529515-A-C	chr19	7529515	A	C	3336268	ExcessHet	0.30373	nfe	0.196844	12	42	0.30373
chr19-007529515-A-G	chr19	7529515	A	G	3336268	ExcessHet	0	none	6.999999999999998e-5	0	42	6.999999999999998e-5
chr19-007529520-CATCTGGGTGCCCACAGCTGACCTGAGTTGTGGCCACACCCTCAACGAGGCTCCCTCTG-*	chr19	7529520	CATCTGGGTGCCCACAGCTGACCTGAGTTGTGGCCACACCCTCAACGAGGCTCCCTCTG	*	19995	VQSRTrancheINDEL99.95to100.00	0	none	2.2000000000000003e-5	0	122	2.2000000000000003e-5
chr19-007529520-CATCTGGGTGCCCACAGCTGACCTGAGTTGTGGCCACACCCTCAACGAGGCTCCCTCTG-AATCTGGGTGCCCACAGCTGACCTGAGTTGTGGCCACACCCTCAACGAGGCTCCCTCTG	chr19	7529520	CATCTGGGTGCCCACAGCTGACCTGAGTTGTGGCCACACCCTCAACGAGGCTCCCTCTG	AATCTGGGTGCCCACAGCTGACCTGAGTTGTGGCCACACCCTCAACGAGGCTCCCTCTG	19995	VQSRTrancheINDEL99.95to100.00	0	none	0	0	122	1e-6
chr19-007529520-CATCTGGGTGCCCACAGCTGACCTGAGTTGTGGCCACACCCTCAACGAGGCTCCCTCTG-C	chr19	7529520	CATCTGGGTGCCCACAGCTGACCTGAGTTGTGGCCACACCCTCAACGAGGCTCCCTCTG	C	19995	VQSRTrancheINDEL99.95to100.00	0	none	0	0	122	1e-6
chr19-007529520-CATCTGGGTGCCCACAGCTGACCTGAGTTGTGGCCACACCCTCAACGAGGCTCCCTCTG-CCAAAATCTGGGTGCCCACAGCTGACCTGAGTTGTGGCCACACCCTCAACGAGGCTCCCTCTG	chr19	7529520	CATCTGGGTGCCCACAGCTGACCTGAGTTGTGGCCACACCCTCAACGAGGCTCCCTCTG	CCAAAATCTGGGTGCCCACAGCTGACCTGAGTTGTGGCCACACCCTCAACGAGGCTCCCTCTG	19995	VQSRTrancheINDEL99.95to100.00	0	none	9e-6	0	122	9e-6
chr19-007529520-CATCTGGGTGCCCACAGCTGACCTGAGTTGTGGCCACACCCTCAACGAGGCTCCCTCTG-CCAAATCTGGGTGCCCACAGCTGACCTGAGTTGTGGCCACACCCTCAACGAGGCTCCCTCTG	chr19	7529520	CATCTGGGTGCCCACAGCTGACCTGAGTTGTGGCCACACCCTCAACGAGGCTCCCTCTG	CCAAATCTGGGTGCCCACAGCTGACCTGAGTTGTGGCCACACCCTCAACGAGGCTCCCTCTG	19995	VQSRTrancheINDEL99.95to100.00	0	none	2.2999999999999995e-4	0	122	2.2999999999999995e-4
chr19-007529520-CATCTGGGTGCCCACAGCTGACCTGAGTTGTGGCCACACCCTCAACGAGGCTCCCTCTG-CCAATCTGGGTGCCCACAGCTGACCTGAGTTGTGGCCACACCCTCAACGAGGCTCCCTCTG	chr19	7529520	CATCTGGGTGCCCACAGCTGACCTGAGTTGTGGCCACACCCTCAACGAGGCTCCCTCTG	CCAATCTGGGTGCCCACAGCTGACCTGAGTTGTGGCCACACCCTCAACGAGGCTCCCTCTG	19995	VQSRTrancheINDEL99.95to100.00	0	none	2.5100000000000014e-4	0	122	2.5100000000000014e-4
chr19-007529520-CATCTGGGTGCCCACAGCTGACCTGAGTTGTGGCCACACCCTCAACGAGGCTCCCTCTG-CCACAAATCTGGGTGCCCACAGCTGACCTGAGTTGTGGCCACACCCTCAACGAGGCTCCCTCTG	chr19	7529520	CATCTGGGTGCCCACAGCTGACCTGAGTTGTGGCCACACCCTCAACGAGGCTCCCTCTG	CCACAAATCTGGGTGCCCACAGCTGACCTGAGTTGTGGCCACACCCTCAACGAGGCTCCCTCTG	19995	VQSRTrancheINDEL99.95to100.00	0	none	0	0	122	1e-6
chr19-007529520-CATCTGGGTGCCCACAGCTGACCTGAGTTGTGGCCACACCCTCAACGAGGCTCCCTCTG-CCACAATCTGGGTGCCCACAGCTGACCTGAGTTGTGGCCACACCCTCAACGAGGCTCCCTCTG	chr19	7529520	CATCTGGGTGCCCACAGCTGACCTGAGTTGTGGCCACACCCTCAACGAGGCTCCCTCTG	CCACAATCTGGGTGCCCACAGCTGACCTGAGTTGTGGCCACACCCTCAACGAGGCTCCCTCTG	19995	VQSRTrancheINDEL99.95to100.00	0	none	9e-6	0	122	9e-6
chr19-007529520-CATCTGGGTGCCCACAGCTGACCTGAGTTGTGGCCACACCCTCAACGAGGCTCCCTCTG-CCCAATCTGGGTGCCCACAGCTGACCTGAGTTGTGGCCACACCCTCAACGAGGCTCCCTCTG	chr19	7529520	CATCTGGGTGCCCACAGCTGACCTGAGTTGTGGCCACACCCTCAACGAGGCTCCCTCTG	CCCAATCTGGGTGCCCACAGCTGACCTGAGTTGTGGCCACACCCTCAACGAGGCTCCCTCTG	19995	VQSRTrancheINDEL99.95to100.00	0	none	1.6699999999999994e-4	0	122	1.6699999999999994e-4
chr19-007529520-CATCTGGGTGCCCACAGCTGACCTGAGTTGTGGCCACACCCTCAACGAGGCTCCCTCTG-CCCCAATCTGGGTGCCCACAGCTGACCTGAGTTGTGGCCACACCCTCAACGAGGCTCCCTCTG	chr19	7529520	CATCTGGGTGCCCACAGCTGACCTGAGTTGTGGCCACACCCTCAACGAGGCTCCCTCTG	CCCCAATCTGGGTGCCCACAGCTGACCTGAGTTGTGGCCACACCCTCAACGAGGCTCCCTCTG	19995	VQSRTrancheINDEL99.95to100.00	0	none	7.099999999999998e-5	0	122	7.099999999999998e-5
chr19-007529520-CATCTGGGTGCCCACAGCTGACCTGAGTTGTGGCCACACCCTCAACGAGGCTCCCTCTG-CCCCACAGCTGACCTGAGTTGTGGCCACACCCTCAACGAGGCTCCCTCTG	chr19	7529520	CATCTGGGTGCCCACAGCTGACCTGAGTTGTGGCCACACCCTCAACGAGGCTCCCTCTG	CCCCACAGCTGACCTGAGTTGTGGCCACACCCTCAACGAGGCTCCCTCTG	19995	VQSRTrancheINDEL99.95to100.00	0	none	0.004032	0	122	0.004032
chr19-007529520-CATCTGGGTGCCCACAGCTGACCTGAGTTGTGGCCACACCCTCAACGAGGCTCCCTCTG-CCTGGGTGCCCACAGCTGACCTGAGTTGTGGCCACACCCTCAACGAGGCTCCCTCTG	chr19	7529520	CATCTGGGTGCCCACAGCTGACCTGAGTTGTGGCCACACCCTCAACGAGGCTCCCTCTG	CCTGGGTGCCCACAGCTGACCTGAGTTGTGGCCACACCCTCAACGAGGCTCCCTCTG	19995	VQSRTrancheINDEL99.95to100.00	0	none	5.870000000000005e-4	0	122	5.870000000000005e-4
chr19-007529521-ATCTG-*	chr19	7529521	ATCTG	*	1282440	ExcessHet	0	none	0.004889	0	36	0.004889
chr19-007529521-ATCTG-A	chr19	7529521	ATCTG	A	1282440	ExcessHet	1.93e-5	amr	3.6999999999999985e-5	0	36	3.6999999999999985e-5
chr19-007529521-ATCTG-ACTG	chr19	7529521	ATCTG	ACTG	1282440	ExcessHet	0	none	9e-6	0	36	9e-6
chr19-007529521-ATCTG-AG	chr19	7529521	ATCTG	AG	1282440	ExcessHet	0	none	2.9400000000000004e-4	1	36	2.9400000000000004e-4
chr19-007529521-ATCTG-CTCTG	chr19	7529521	ATCTG	CTCTG	1282440	ExcessHet	0	none	0.07240100000000002	1	36	0.07240100000000002
chr19-007529521-ATCTG-GTCTG	chr19	7529521	ATCTG	GTCTG	1282440	ExcessHet	0	none	3.6999999999999985e-5	0	36	3.6999999999999985e-5
chr19-007529521-ATCTG-TTCTG	chr19	7529521	ATCTG	TTCTG	1282440	ExcessHet	0	none	0	0	36	1e-6
chr19-007529522-T-*	chr19	7529522	T	*	107393	VQSRTrancheINDEL99.95to100.00	0	none	0.005453	1	36	0.005453
chr19-007529522-T-A	chr19	7529522	T	A	107393	VQSRTrancheINDEL99.95to100.00	0.0016794	nfe	0.00186199999999999	1	36	0.00186199999999999
chr19-007529522-T-C	chr19	7529522	T	C	107393	VQSRTrancheINDEL99.95to100.00	0.0066592	amr	0.006817	0	36	0.006817
chr19-007529522-T-G	chr19	7529522	T	G	107393	VQSRTrancheINDEL99.95to100.00	4.287e-5	nfe	9e-6	0	36	4.287e-5
chr19-007529522-T-TC	chr19	7529522	T	TC	107393	VQSRTrancheINDEL99.95to100.00	0	none	9e-6	0	36	9e-6
chr19-007529523-CTGGGTG-*	chr19	7529523	CTGGGTG	*	2870	VQSRTrancheINDEL99.95to100.00	0	none	0.004669	1	110	0.004669
chr19-007529523-CTGGGTG-ATGGGTG	chr19	7529523	CTGGGTG	ATGGGTG	2870	VQSRTrancheINDEL99.95to100.00	0	none	0	0	110	1e-6
chr19-007529523-CTGGGTG-C	chr19	7529523	CTGGGTG	C	2870	VQSRTrancheINDEL99.95to100.00	8.64e-6	amr	0	0	110	8.64e-6
chr19-007529523-CTGGGTG-CAAATGGGTG	chr19	7529523	CTGGGTG	CAAATGGGTG	2870	VQSRTrancheINDEL99.95to100.00	0	none	2.2000000000000003e-5	0	110	2.2000000000000003e-5
chr19-007529523-CTGGGTG-CAATGGGTG	chr19	7529523	CTGGGTG	CAATGGGTG	2870	VQSRTrancheINDEL99.95to100.00	0	none	0	0	110	1e-6
chr19-007529523-CTGGGTG-CACAGTGGGTG	chr19	7529523	CTGGGTG	CACAGTGGGTG	2870	VQSRTrancheINDEL99.95to100.00	0	none	0	0	110	1e-6
chr19-007529523-CTGGGTG-CACATGGGTG	chr19	7529523	CTGGGTG	CACATGGGTG	2870	VQSRTrancheINDEL99.95to100.00	0	none	0	0	110	1e-6
chr19-007529523-CTGGGTG-CCACATGGGTG	chr19	7529523	CTGGGTG	CCACATGGGTG	2870	VQSRTrancheINDEL99.95to100.00	0	none	0	0	110	1e-6
chr19-007529523-CTGGGTG-CCATGGGTG	chr19	7529523	CTGGGTG	CCATGGGTG	2870	VQSRTrancheINDEL99.95to100.00	0	none	0	0	110	1e-6
chr19-007529523-CTGGGTG-CCCAATGGGTG	chr19	7529523	CTGGGTG	CCCAATGGGTG	2870	VQSRTrancheINDEL99.95to100.00	0	none	9e-6	0	110	9e-6
chr19-007529523-CTGGGTG-CCCAGGGTGGTGGGTG	chr19	7529523	CTGGGTG	CCCAGGGTGGTGGGTG	2870	VQSRTrancheINDEL99.95to100.00	0	none	0	0	110	1e-6
chr19-007529523-CTGGGTG-CCCAGTGGGTG	chr19	7529523	CTGGGTG	CCCAGTGGGTG	2870	VQSRTrancheINDEL99.95to100.00	0	none	5.2999999999999994e-5	0	110	5.2999999999999994e-5
chr19-007529523-CTGGGTG-CCCATGGGTG	chr19	7529523	CTGGGTG	CCCATGGGTG	2870	VQSRTrancheINDEL99.95to100.00	0	none	5.2999999999999994e-5	0	110	5.2999999999999994e-5
chr19-007529523-CTGGGTG-CCCTTGGGTG	chr19	7529523	CTGGGTG	CCCTTGGGTG	2870	VQSRTrancheINDEL99.95to100.00	0	none	9e-6	0	110	9e-6
chr19-007529523-CTGGGTG-GTGGGTG	chr19	7529523	CTGGGTG	GTGGGTG	2870	VQSRTrancheINDEL99.95to100.00	0	none	2.2000000000000003e-5	0	110	2.2000000000000003e-5
chr19-007529524-T-*	chr19	7529524	T	*	6106	VQSRTrancheINDEL99.90to99.95	0	none	0.004683	1	22	0.004683
chr19-007529524-T-A	chr19	7529524	T	A	6106	VQSRTrancheINDEL99.90to99.95	0.0013386	eas	0.00154199999999999	0	22	0.00154199999999999
chr19-007529524-T-G	chr19	7529524	T	G	6106	VQSRTrancheINDEL99.90to99.95	4.0261e-4	nfe	4.710000000000004e-4	0	22	4.710000000000004e-4
chr19-007529524-T-TTG	chr19	7529524	T	TTG	6106	VQSRTrancheINDEL99.90to99.95	1.43e-6	nfe	0	0	22	1.43e-6
chr19-007529525-G-*	chr19	7529525	G	*	2252	PASS	0	none	0.004249	0	16	0.004249
chr19-007529525-G-C	chr19	7529525	G	C	2252	PASS	0	none	0	0	16	1e-6
chr19-007529525-G-T	chr19	7529525	G	T	2252	PASS	1.862e-5	nfe	3.810000000000003e-4	0	16	3.810000000000003e-4
chr19-007529528-T-*	chr19	7529528	T	*	5677	PASS	0	none	0.004224	0	18	0.004224
chr19-007529528-T-C	chr19	7529528	T	C	5677	PASS	0	none	0	0	18	1e-6
chr19-007529528-T-G	chr19	7529528	T	G	5677	PASS	0.0010209	nfe	0.002133	1	18	0.002133
chr19-007529529-G-*	chr19	7529529	G	*	2386	VQSRTrancheINDEL99.90to99.95	0	none	0.004159	0	124	0.004159
chr19-007529529-G-A	chr19	7529529	G	A	2386	VQSRTrancheINDEL99.90to99.95	1.6678e-4	amr	0	0	124	1.6678e-4
chr19-007529529-G-C	chr19	7529529	G	C	2386	VQSRTrancheINDEL99.90to99.95	0	none	0	0	124	1e-6
chr19-007529529-G-GGC	chr19	7529529	G	GGC	2386	VQSRTrancheINDEL99.90to99.95	7.9e-7	nfe	0	0	124	1e-6
chr19-007529529-G-GGCC	chr19	7529529	G	GGCC	2386	VQSRTrancheINDEL99.90to99.95	8.88e-6	nfe	5.2999999999999994e-5	0	124	5.2999999999999994e-5
chr19-007529529-G-GGCCCC	chr19	7529529	G	GGCCCC	2386	VQSRTrancheINDEL99.90to99.95	1.197e-5	nfe	8.9e-5	0	124	8.9e-5
chr19-007529529-G-GGCCCCC	chr19	7529529	G	GGCCCCC	2386	VQSRTrancheINDEL99.90to99.95	2.187e-5	eas	3.6999999999999985e-5	0	124	3.6999999999999985e-5
chr19-007529529-G-GGGC	chr19	7529529	G	GGGC	2386	VQSRTrancheINDEL99.90to99.95	9.2e-7	nfe	0	0	124	1e-6
chr19-007529529-G-GGGCCC	chr19	7529529	G	GGGCCC	2386	VQSRTrancheINDEL99.90to99.95	9.11e-6	eas	2.2000000000000003e-5	1	124	2.2000000000000003e-5
chr19-007529529-G-GGGCCCC	chr19	7529529	G	GGGCCCC	2386	VQSRTrancheINDEL99.90to99.95	0	none	0	0	124	1e-6
chr19-007530164-GGCCATTCATGTGGGGCCCCA-G	chr19	7530164	GGCCATTCATGTGGGGCCCCA	G	21419902.97	PASS	0.43122	mid	0.34066699999999933	44	130	0.43122
chr19-007530188-A-G	chr19	7530188	A	G	10579676	PASS	0.54049	amr	0.246399	34	132	0.54049
chr19-007530235-C-T	chr19	7530235	C	T	17663501	PASS	0.35796	mid	0.2991329999999998	44	134	0.35796
chr19-007530570-G-A	chr19	7530570	G	A	2533789	PASS	0.080298	sas	0.043662	3	132	0.080298
chr19-007533531-C-T	chr19	7533531	C	T	32256	PASS	0.0012306	nfe	3.820000000000003e-4	2	134	0.0012306
chr19-007533693-G-*	chr19	7533693	G	*	2454809	PASS	0	none	9e-6	0	134	9e-6
chr19-007533693-G-C	chr19	7533693	G	C	2454809	PASS	0.026734	nfe	0.02047000000000001	5	134	0.026734
chr19-007533987-T-G	chr19	7533987	T	G	757	PASS	0	none	0	1	134	1e-6
chr19-007534121-G-*	chr19	7534121	G	*	41646	PASS	0	none	0	0	24	1e-6
chr19-007534121-G-A	chr19	7534121	G	A	41646	PASS	0.0052004	nfe	0.002133	0	24	0.0052004
chr19-007534130-G-A	chr19	7534130	G	A	2553	VQSRTrancheINDEL99.95to100.00	0	none	3.150000000000005e-4	0	0	3.150000000000005e-4
chr19-007534130-G-C	chr19	7534130	G	C	2553	VQSRTrancheINDEL99.95to100.00	0	none	0.006167	0	0	0.006167
chr19-007534130-G-GGA	chr19	7534130	G	GGA	2553	VQSRTrancheINDEL99.95to100.00	0	none	9e-6	0	0	9e-6
chr19-007534130-G-GGCC	chr19	7534130	G	GGCC	2553	VQSRTrancheINDEL99.95to100.00	0	none	9e-6	0	0	9e-6
chr19-007534130-G-GGGC	chr19	7534130	G	GGGC	2553	VQSRTrancheINDEL99.95to100.00	0	none	0	0	0	1e-6
chr19-007534130-G-T	chr19	7534130	G	T	2553	VQSRTrancheINDEL99.95to100.00	0	none	6.999999999999998e-5	0	0	6.999999999999998e-5
chr19-007534174-T-C	chr19	7534174	T	C	1776548	PASS	0.44684	amr	0.21955400000000003	6	32	0.44684
chr19-007534174-T-G	chr19	7534174	T	G	1776548	PASS	0	none	0	0	32	1e-6
chr19-007534329-C-T	chr19	7534329	C	T	681264	PASS	0.27864	amr	0.133523	0	0	0.27864
chr19-007535229-C-T	chr19	7535229	C	T	31552	PASS	0.010824	sas	0.002264	1	126	0.010824
chr19-007535324-G-A	chr19	7535324	G	A	4973	PASS	1.1839e-4	nfe	1.47e-4	1	134	1.47e-4
chr19-007535324-G-T	chr19	7535324	G	T	4973	PASS	0	none	9e-6	0	134	9e-6
chr19-007535400-C-G	chr19	7535400	C	G	503000	PASS	0.029237	nfe	0.020866	6	134	0.029237
chr19-007536357-G-A	chr19	7536357	G	A	818823	PASS	0.018478	nfe	0.01034599999999999	3	134	0.018478
chr19-007536640-A-G	chr19	7536640	A	G	115482	PASS	0.0045469	nfe	0.002791	1	134	0.0045469
chr19-007539823-C-A	chr19	7539823	C	A	329	PASS	2.307e-5	nfe	2.2899999999999996e-4	0	68	2.2899999999999996e-4
chr19-007539896-G-*	chr19	7539896	G	*	17729	VQSRTrancheSNP99.70to99.80	0	none	9e-6	0	38	9e-6
chr19-007539896-G-A	chr19	7539896	G	A	17729	VQSRTrancheSNP99.70to99.80	1.5967e-4	sas	9e-6	0	38	1.5967e-4
chr19-007539896-G-C	chr19	7539896	G	C	17729	VQSRTrancheSNP99.70to99.80	0.0070459	nfe	0.00767	0	38	0.00767
chr19-007539899-A-*	chr19	7539899	A	*	1297	VQSRTrancheSNP99.80to99.90	0	none	9e-6	0	86	9e-6
chr19-007539899-A-C	chr19	7539899	A	C	1297	VQSRTrancheSNP99.80to99.90	4.0076e-4	nfe	7.030000000000006e-4	0	86	7.030000000000006e-4
chr19-007539900-C-T	chr19	7539900	C	T	133446	PASS	0.0092367	nfe	0.003702	1	134	0.0092367
chr19-007539904-T-A	chr19	7539904	T	A	15425	PASS	0.0053438	eas	0.00679	3	32	0.00679
chr19-007539904-T-C	chr19	7539904	T	C	15425	PASS	1.807e-5	nfe	2.2000000000000003e-5	0	32	2.2000000000000003e-5
chr19-007539909-T-A	chr19	7539909	T	A	11847	PASS	0.0034974	eas	0.004837	1	26	0.004837
chr19-007539909-T-C	chr19	7539909	T	C	11847	PASS	4.37e-6	nfe	0	0	26	4.37e-6
chr19-007540453-C-T	chr19	7540453	C	T	88375	PASS	0.0034716	mid	0.00186699999999999	1	134	0.0034716
chr19-007540680-C-T	chr19	7540680	C	T	4029478	PASS	0.19484	amr	0.076506	13	134	0.19484
chr19-007541093-A-AGGCCCCCAC	chr19	7541093	A	AGGCCCCCAC	972	VQSRTrancheINDEL99.95to100.00	0	none	0	0	98	1e-6
chr19-007541093-A-C	chr19	7541093	A	C	972	VQSRTrancheINDEL99.95to100.00	5.56e-6	nfe	7.260000000000005e-4	1	98	7.260000000000005e-4
chr19-007541097-T-A	chr19	7541097	T	A	13702	VQSRTrancheINDEL99.95to100.00	0.0059808	eas	0.007153	6	38	0.007153
chr19-007541097-T-C	chr19	7541097	T	C	13702	VQSRTrancheINDEL99.95to100.00	0	none	0	0	38	1e-6
chr19-007541097-T-TGGCCCCCCCCCCATCCCCGCCCCAAGGGGCCCCG	chr19	7541097	T	TGGCCCCCCCCCCATCCCCGCCCCAAGGGGCCCCG	13702	VQSRTrancheINDEL99.95to100.00	0	none	0	0	38	1e-6
chr19-007541105-A-*	chr19	7541105	A	*	2050	PASS	0	none	0	0	62	1e-6
chr19-007541105-A-C	chr19	7541105	A	C	2050	PASS	2.659e-5	eas	0.00122699999999999	1	62	0.00122699999999999
chr19-007541110-T-*	chr19	7541110	T	*	6512	PASS	0	none	9e-6	0	34	9e-6
chr19-007541110-T-A	chr19	7541110	T	A	6512	PASS	0.0016599	eas	0.003565	1	34	0.003565
chr19-007541174-G-C	chr19	7541174	G	C	724127	PASS	0.025625	nfe	0.01377699999999999	3	134	0.025625
chr19-007541447-C-T	chr19	7541447	C	T	847	VQSRTrancheSNP99.90to99.95	9.32e-6	nfe	0	1	134	9.32e-6
chr19-007541851-G-C	chr19	7541851	G	C	28957157	PASS	0.836	afr	0.64761	87	134	0.836
chr19-007542022-GC-CC	chr19	7542022	GC	CC	8334108	PASS	0	none	0.192204	30	134	0.192204
chr19-007542022-GC-G	chr19	7542022	GC	G	8334108	PASS	3e-7	nfe	0	0	134	1e-6
chr19-007542084-C-A	chr19	7542084	C	A	677703	PASS	0.032528	nfe	0.01754	5	134	0.032528
chr19-007542137-T-C	chr19	7542137	T	C	9929415	PASS	0.55822	amr	0.3112049999999997	40	134	0.55822
chr19-007542547-C-G	chr19	7542547	C	G	3959	PASS	5.807e-5	amr	0	1	134	5.807e-5
chr19-007542555-C-T	chr19	7542555	C	T	22656165	PASS	0.39947	mid	0.3288169999999996	47	134	0.39947
chr19-007542678-T-C	chr19	7542678	T	C	63299318	PASS	0.82827	afr	0.647583	87	134	0.82827
chr19-007542691-C-T	chr19	7542691	C	T	11703	PASS	1.2476e-4	sas	2.2000000000000003e-5	1	134	1.2476e-4
chr19-007542692-G-A	chr19	7542692	G	A	2704272	PASS	0.03929	mid	0.026081	4	134	0.03929
chr19-007542883-C-T	chr19	7542883	C	T	250422	PASS	0.010635	sas	0.002389	1	134	0.010635
chr19-007549732-C-A	chr19	7549732	C	A	9665255	PASS	2.726e-5	nfe	0	1	130	2.726e-5
chr19-007549732-C-G	chr19	7549732	C	G	9665255	PASS	0.56605	amr	0.4197439999999997	57	130	0.56605
chr19-007549791-C-T	chr19	7549791	C	T	27816475	PASS	0.80879	amr	0.6901440000000002	92	134	0.80879
chr19-007550002-C-G	chr19	7550002	C	G	895924	PASS	0.014556	nfe	0.00836599999999999	1	134	0.014556
chr19-007550002-C-T	chr19	7550002	C	T	895924	PASS	2.201e-5	nfe	0	0	134	2.201e-5
chr19-007550496-C-T	chr19	7550496	C	T	356725	PASS	0.0067202	nfe	0.003804	2	134	0.0067202
chr19-007550699-T-G	chr19	7550699	T	G	47339196	PASS	0.81605	amr	0.6911190000000003	92	134	0.81605
chr19-007550796-GA-G	chr19	7550796	GA	G	23223010.97	PASS	0.70799	amr	0.5102060000000006	65	134	0.70799
chr19-007550797-A-*	chr19	7550797	A	*	6249	PASS	0	none	0.5102060000000006	65	134	0.5102060000000006
chr19-007550797-A-G	chr19	7550797	A	G	6249	PASS	9.0187e-4	sas	3.6999999999999985e-5	0	134	9.0187e-4
chr19-007550834-T-A	chr19	7550834	T	A	68964	PASS	0.0025277	nfe	0.00152199999999999	1	134	0.0025277
chr19-007550979-C-T	chr19	7550979	C	T	598495	PASS	0.10567	afr	0.01364599999999999	1	134	0.10567
chr19-007551017-G-A	chr19	7551017	G	A	15345126	PASS	0.34122	afr	0.24125900000000003	34	134	0.34122
chr19-007551297-G-A	chr19	7551297	G	A	108219	PASS	0.0039676	nfe	0.001991	1	134	0.0039676
chr19-007551461-G-A	chr19	7551461	G	A	26913068	PASS	0.71739	amr	0.5112340000000006	65	134	0.71739
chr19-007551493-T-C	chr19	7551493	T	C	423030	PASS	0.014291	nfe	0.01000699999999998	1	134	0.014291
chr19-007551565-G-A	chr19	7551565	G	A	2640925	PASS	0.24812	afr	0.08100500000000002	5	132	0.24812
chr19-007551588-C-G	chr19	7551588	C	G	15609737	PASS	0.70419	amr	0.5125040000000006	62	130	0.70419
chr19-007553774-A-*	chr19	7553774	A	*	19055934	PASS	0	none	9e-6	0	134	9e-6
chr19-007553774-A-G	chr19	7553774	A	G	19055934	PASS	0.58686	amr	0.43228199999999983	58	134	0.58686
chr19-007554050-G-A	chr19	7554050	G	A	816222	PASS	0.21988	afr	0.021104	1	134	0.21988
chr19-007554287-AGGGAGT-A	chr19	7554287	AGGGAGT	A	4945	VQSRTrancheINDEL99.90to99.95	3.88e-6	sas	0	0	130	3.88e-6
chr19-007554287-AGGGAGT-TGGGAGT	chr19	7554287	AGGGAGT	TGGGAGT	4945	VQSRTrancheINDEL99.90to99.95	0	none	0.00101199999999999	1	130	0.00101199999999999
chr19-007554291-A-*	chr19	7554291	A	*	6143	PASS	0	none	0	0	120	1e-6
chr19-007554291-A-T	chr19	7554291	A	T	6143	PASS	0.002753	nfe	0.003624	3	120	0.003624
chr19-007554298-A-T	chr19	7554298	A	T	6793	PASS	0.0062144	nfe	0.003725	1	108	0.0062144
chr19-007554313-C-G	chr19	7554313	C	G	43756608	PASS	0.87195	amr	0.7931900000000004	101	134	0.87195
chr19-007554343-T-C	chr19	7554343	T	C	25656277	PASS	0.58694	amr	0.4310649999999998	58	134	0.58694
chr19-007554353-T-C	chr19	7554353	T	C	47728820	PASS	0.87195	amr	0.7931360000000004	101	134	0.87195
chr19-007554377-T-A	chr19	7554377	T	A	2296	PASS	5.1116e-4	mid	2.2000000000000003e-5	1	134	5.1116e-4
chr19-007554443-G-A	chr19	7554443	G	A	46554727	PASS	0.86952	amr	0.7920800000000003	101	134	0.86952
chr19-007554452-G-C	chr19	7554452	G	C	48508555	PASS	0.86889	amr	0.7929190000000004	101	134	0.86889
chr19-007554636-G-A	chr19	7554636	G	A	2587712	PASS	0.080575	mid	0.03777500000000001	4	134	0.080575
chr19-007554761-G-A	chr19	7554761	G	A	71594483	PASS	0.22232	afr	0.021025	1	134	0.22232
chr19-007554761-G-C	chr19	7554761	G	C	71594483	PASS	0.87197	amr	0.7927300000000004	101	134	0.87197
chr19-007554761-G-T	chr19	7554761	G	T	71594483	PASS	0	none	0	0	134	1e-6
chr19-007554762-T-C	chr19	7554762	T	C	70235472	PASS	0.87195	amr	0.7926210000000004	101	134	0.87195
chr19-007554814-G-A	chr19	7554814	G	A	45318023	PASS	0.87083	amr	0.7924860000000004	101	134	0.87083
chr19-007554874-A-C	chr19	7554874	A	C	21287130	PASS	0.43884	mid	0.35880799999999985	43	134	0.43884
chr19-007555230-A-G	chr19	7555230	A	G	29183076	PASS	0.44132	mid	0.35951099999999986	43	134	0.44132
chr19-007555480-G-C	chr19	7555480	G	C	757	PASS	5.49e-6	nfe	0	1	134	5.49e-6
chr19-007555883-A-G	chr19	7555883	A	G	488957	PASS	0.21892	afr	0.020971	0	132	0.21892
chr19-007556336-A-G	chr19	7556336	A	G	591649	PASS	0.21488	afr	0.020998	1	134	0.21488
chr19-007556589-T-G	chr19	7556589	T	G	13296749	PASS	0.24347	afr	0.140305	25	134	0.24347
chr19-007556762-C-T	chr19	7556762	C	T	51421796	PASS	0.59454	nfe	0.5186200000000006	82	134	0.59454
chr19-007557048-G-A	chr19	7557048	G	A	103639	PASS	0.012032	afr	0.004057	0	118	0.012032
chr19-007557051-G-C	chr19	7557051	G	C	525	VQSRTrancheSNP99.80to99.90	1.741e-5	nfe	3.160000000000005e-4	0	100	3.160000000000005e-4
chr19-007557095-A-G	chr19	7557095	A	G	70493492	PASS	0.90762	afr	0.8101200000000002	102	134	0.90762
chr19-007557338-ACG-*	chr19	7557338	ACG	*	172697.97	ExcessHet	0	none	1.47e-4	0	124	1.47e-4
chr19-007557338-ACG-A	chr19	7557338	ACG	A	172697.97	ExcessHet	0.0047854	nfe	0.05983500000000001	10	124	0.05983500000000001
chr19-007557340-G-*	chr19	7557340	G	*	51459156	PASS	0	none	0.053824	8	126	0.053824
chr19-007557340-G-A	chr19	7557340	G	A	51459156	PASS	0.61066	amr	0.5097970000000006	65	126	0.61066
chr19-007557474-C-T	chr19	7557474	C	T	4927777	PASS	0.23781	afr	0.139076	24	122	0.23781
chr19-007557642-A-G	chr19	7557642	A	G	8667007	PASS	0.65258	amr	0.47711199999999954	2	2	0.65258
chr19-007557656-T-C	chr19	7557656	T	C	7609088	PASS	0.65081	amr	0.4682179999999994	2	2	0.65081
chr19-007558698-T-C	chr19	7558698	T	C	14078354	PASS	0.66318	amr	0.5603450000000002	81	134	0.66318
chr19-007558735-T-TTC	chr19	7558735	T	TTC	12802862.97	ExcessHet	2.36e-6	nfe	1.27e-4	0	128	1.27e-4
chr19-007558735-T-TTCTC	chr19	7558735	T	TTCTC	12802862.97	ExcessHet	0.53341	amr	0.4671999999999994	62	128	0.53341
chr19-007558735-T-TTTTC	chr19	7558735	T	TTTTC	12802862.97	ExcessHet	0	none	0	0	128	1e-6
chr19-007558741-CTT-ATT	chr19	7558741	CTT	ATT	218360	ExcessHet	0	none	0	0	112	1e-6
chr19-007558741-CTT-C	chr19	7558741	CTT	C	218360	ExcessHet	6.8e-6	nfe	1.27e-4	0	112	1.27e-4
chr19-007558741-CTT-CT	chr19	7558741	CTT	CT	218360	ExcessHet	0	none	0.02768300000000002	1	112	0.02768300000000002
chr19-007558741-CTT-CTCTCTTT	chr19	7558741	CTT	CTCTCTTT	218360	ExcessHet	0	none	0.0074	2	112	0.0074
chr19-007558741-CTT-CTCTCTTTT	chr19	7558741	CTT	CTCTCTTTT	218360	ExcessHet	0	none	5.2999999999999994e-5	0	112	5.2999999999999994e-5
chr19-007558741-CTT-CTCTCTTTTT	chr19	7558741	CTT	CTCTCTTTTT	218360	ExcessHet	0	none	1.27e-4	0	112	1.27e-4
chr19-007558741-CTT-CTCTCTTTTTTTT	chr19	7558741	CTT	CTCTCTTTTTTTT	218360	ExcessHet	0	none	8.68e-4	0	112	8.68e-4
chr19-007558741-CTT-CTCTCTTTTTTTTTTT	chr19	7558741	CTT	CTCTCTTTTTTTTTTT	218360	ExcessHet	0	none	2.2999999999999995e-4	0	112	2.2999999999999995e-4
chr19-007558741-CTT-CTTT	chr19	7558741	CTT	CTTT	218360	ExcessHet	0	none	0.005464	1	112	0.005464
chr19-007558741-CTT-CTTTT	chr19	7558741	CTT	CTTTT	218360	ExcessHet	0	none	9e-6	0	112	9e-6
chr19-007558742-T-*	chr19	7558742	T	*	63091.97	ExcessHet	0	none	0.02777400000000002	1	92	0.02777400000000002
chr19-007558742-T-TC	chr19	7558742	T	TC	63091.97	ExcessHet	3.724e-5	nfe	1.6699999999999994e-4	0	92	1.6699999999999994e-4
chr19-007558742-T-TCTC	chr19	7558742	T	TCTC	63091.97	ExcessHet	0.011558	amr	0.04175	4	92	0.04175
chr19-007558797-C-T	chr19	7558797	C	T	421504	PASS	0.015431	nfe	0.00901599999999999	2	134	0.015431
chr19-007558814-G-A	chr19	7558814	G	A	29263298	PASS	0.67615	amr	0.5668130000000002	81	134	0.67615
chr19-007559055-G-A	chr19	7559055	G	A	1099270	PASS	0.022613	mid	0.01191499999999999	3	134	0.022613
chr19-007559192-C-T	chr19	7559192	C	T	25066940	PASS	0.58167	amr	0.4239539999999997	57	134	0.58167
chr19-007559193-G-A	chr19	7559193	G	A	13135389	PASS	0.3762	afr	0.236996	21	134	0.3762
chr19-007560473-A-G	chr19	7560473	A	G	117129	PASS	0.005728	sas	0.00204	1	126	0.005728
chr19-007560480-G-A	chr19	7560480	G	A	7122724	PASS	0.23103	eas	0.185265	15	126	0.23103
chr19-007560797-C-T	chr19	7560797	C	T	58240	PASS	0.00156	nfe	6.100000000000004e-4	1	134	0.00156
chr19-007560837-C-T	chr19	7560837	C	T	8947229	PASS	0.23668	afr	0.13987500000000003	26	134	0.23668
chr19-007560978-GC-CC	chr19	7560978	GC	CC	10190088	PASS	0	none	0	0	134	1e-6
chr19-007560978-GC-G	chr19	7560978	GC	G	10190088	PASS	1.634e-4	amr	9e-6	0	134	1.634e-4
chr19-007560978-GC-GCC	chr19	7560978	GC	GCC	10190088	PASS	0	none	0.177787	32	134	0.177787
chr19-007560978-GC-GCCC	chr19	7560978	GC	GCCC	10190088	PASS	0	none	7.099999999999998e-5	0	134	7.099999999999998e-5
chr19-007560985-CT-C	chr19	7560985	CT	C	1174286.97	PASS	0.032263	mid	0.01241299999999998	2	134	0.032263
chr19-007560985-CT-CAT	chr19	7560985	CT	CAT	1174286.97	PASS	0	none	0	0	134	1e-6
chr19-007560986-T-*	chr19	7560986	T	*	16431	PASS	0	none	0.01241199999999998	2	132	0.01241199999999998
chr19-007560986-T-C	chr19	7560986	T	C	16431	PASS	0.0028829	eas	2.09e-4	0	132	0.0028829
chr19-007561127-AC-A	chr19	7561127	AC	A	46963095.97	PASS	0.70145	afr	0.5639170000000002	77	134	0.70145
chr19-007561183-C-T	chr19	7561183	C	T	2921875	PASS	0.045695	mid	0.031683	4	134	0.045695
chr19-007561185-T-C	chr19	7561185	T	C	12914722	PASS	0.24153	afr	0.13984800000000003	25	134	0.24153
chr19-007561389-C-G	chr19	7561389	C	G	12579279	PASS	0.23758	afr	0.139068	24	134	0.23758
chr19-007561389-C-T	chr19	7561389	C	T	12579279	PASS	4.101e-5	nfe	2.2000000000000003e-5	0	134	4.101e-5
chr19-007561586-T-A	chr19	7561586	T	A	6722	PASS	5.0266e-4	eas	0.00246	4	70	0.00246
chr19-007561586-T-C	chr19	7561586	T	C	6722	PASS	0	none	3.6999999999999985e-5	0	70	3.6999999999999985e-5
chr19-007561590-T-A	chr19	7561590	T	A	8824	PASS	9.7408e-4	eas	0.002785	4	52	0.002785
chr19-007561594-A-C	chr19	7561594	A	C	856	PASS	0	none	3.160000000000005e-4	1	112	3.160000000000005e-4
chr19-007561599-T-A	chr19	7561599	T	A	5039	PASS	1.7922e-4	afr	0.00159299999999999	1	76	0.00159299999999999
chr19-007561599-T-C	chr19	7561599	T	C	5039	PASS	0	none	0	0	76	1e-6
chr19-007561604-T-A	chr19	7561604	T	A	932	PASS	3.07e-6	nfe	3.3800000000000046e-4	1	122	3.3800000000000046e-4
chr19-007561783-G-A	chr19	7561783	G	A	10924644	PASS	0.35293	nfe	0.319067	55	128	0.35293
chr19-007561891-A-C	chr19	7561891	A	C	645056	PASS	1.8464e-4	amr	0	0	56	1.8464e-4
chr19-007561891-A-G	chr19	7561891	A	G	645056	PASS	0.033773	mid	0.02907100000000002	1	56	0.033773
chr19-007561911-C-T	chr19	7561911	C	T	2071984	PASS	0.23432	afr	0.12965700000000002	6	44	0.23432
chr19-007605147-GGTGTGTGTGT-CGTGTGTGTGT	chr19	7605147	GGTGTGTGTGT	CGTGTGTGTGT	5244764	PASS	0	none	0	0	130	1e-6
chr19-007605147-GGTGTGTGTGT-G	chr19	7605147	GGTGTGTGTGT	G	5244764	PASS	2.0475e-4	eas	9e-6	0	130	2.0475e-4
chr19-007605147-GGTGTGTGTGT-GGGGGGTGTGTGTGTGTGTGTGTGT	chr19	7605147	GGTGTGTGTGT	GGGGGGTGTGTGTGTGTGTGTGTGT	5244764	PASS	0	none	0	0	130	1e-6
chr19-007605147-GGTGTGTGTGT-GGGGGGTGTGTGTGTGTGTGTGTGTGT	chr19	7605147	GGTGTGTGTGT	GGGGGGTGTGTGTGTGTGTGTGTGTGT	5244764	PASS	0	none	3.6999999999999985e-5	0	130	3.6999999999999985e-5
chr19-007605147-GGTGTGTGTGT-GGGGGGTGTGTGTGTGTGTGTGTGTGTGT	chr19	7605147	GGTGTGTGTGT	GGGGGGTGTGTGTGTGTGTGTGTGTGTGT	5244764	PASS	0	none	2.2000000000000003e-5	0	130	2.2000000000000003e-5
chr19-007605147-GGTGTGTGTGT-GGGGTGTGTGTGTGTGTGTGTGTGTGT	chr19	7605147	GGTGTGTGTGT	GGGGTGTGTGTGTGTGTGTGTGTGTGT	5244764	PASS	0	none	9e-6	0	130	9e-6
chr19-007605147-GGTGTGTGTGT-GGGGTGTGTGTGTGTGTGTGTGTGTGTGT	chr19	7605147	GGTGTGTGTGT	GGGGTGTGTGTGTGTGTGTGTGTGTGTGT	5244764	PASS	0	none	9e-6	0	130	9e-6
chr19-007605147-GGTGTGTGTGT-GGTGT	chr19	7605147	GGTGTGTGTGT	GGTGT	5244764	PASS	0	none	8.9e-5	0	130	8.9e-5
chr19-007605147-GGTGTGTGTGT-GGTGTATGTGTGTGTGT	chr19	7605147	GGTGTGTGTGT	GGTGTATGTGTGTGTGT	5244764	PASS	0	none	0	0	130	1e-6
chr19-007605147-GGTGTGTGTGT-GGTGTGT	chr19	7605147	GGTGTGTGTGT	GGTGTGT	5244764	PASS	0	none	0.004109	0	130	0.004109
chr19-007605147-GGTGTGTGTGT-GGTGTGTATGTGTGTGTGTGTGTGT	chr19	7605147	GGTGTGTGTGT	GGTGTGTATGTGTGTGTGTGTGTGT	5244764	PASS	0	none	0	0	130	1e-6
chr19-007605147-GGTGTGTGTGT-GGTGTGTGCGTGTGTGTGTGTGTGTGTGT	chr19	7605147	GGTGTGTGTGT	GGTGTGTGCGTGTGTGTGTGTGTGTGTGT	5244764	PASS	0	none	0	0	130	1e-6
chr19-007605147-GGTGTGTGTGT-GGTGTGTGT	chr19	7605147	GGTGTGTGTGT	GGTGTGTGT	5244764	PASS	0	none	0.06024600000000001	8	130	0.06024600000000001
chr19-007605147-GGTGTGTGTGT-GGTGTGTGTGTGT	chr19	7605147	GGTGTGTGTGT	GGTGTGTGTGTGT	5244764	PASS	0	none	0.097983	21	130	0.097983
chr19-007605147-GGTGTGTGTGT-GGTGTGTGTGTGTGCGTGTGTGTGTGTGTGT	chr19	7605147	GGTGTGTGTGT	GGTGTGTGTGTGTGCGTGTGTGTGTGTGTGT	5244764	PASS	0	none	0	0	130	1e-6
chr19-007605147-GGTGTGTGTGT-GGTGTGTGTGTGTGT	chr19	7605147	GGTGTGTGTGT	GGTGTGTGTGTGTGT	5244764	PASS	0	none	0.011286	1	130	0.011286
chr19-007605147-GGTGTGTGTGT-GGTGTGTGTGTGTGTGT	chr19	7605147	GGTGTGTGTGT	GGTGTGTGTGTGTGTGT	5244764	PASS	0	none	0.03689200000000002	0	130	0.03689200000000002
chr19-007605147-GGTGTGTGTGT-GGTGTGTGTGTGTGTGTGT	chr19	7605147	GGTGTGTGTGT	GGTGTGTGTGTGTGTGTGT	5244764	PASS	0	none	0.01472099999999999	1	130	0.01472099999999999
chr19-007605147-GGTGTGTGTGT-GGTGTGTGTGTGTGTGTGTGT	chr19	7605147	GGTGTGTGTGT	GGTGTGTGTGTGTGTGTGTGT	5244764	PASS	0	none	0.01060599999999999	1	130	0.01060599999999999
chr19-007605147-GGTGTGTGTGT-GGTGTGTGTGTGTGTGTGTGTGT	chr19	7605147	GGTGTGTGTGT	GGTGTGTGTGTGTGTGTGTGTGT	5244764	PASS	0	none	0.01732700000000001	0	130	0.01732700000000001
chr19-007605147-GGTGTGTGTGT-GGTGTGTGTGTGTGTGTGTGTGTGT	chr19	7605147	GGTGTGTGTGT	GGTGTGTGTGTGTGTGTGTGTGTGT	5244764	PASS	0	none	0.04152700000000001	6	130	0.04152700000000001
chr19-007605147-GGTGTGTGTGT-GGTGTGTGTGTGTGTGTGTGTGTGTGT	chr19	7605147	GGTGTGTGTGT	GGTGTGTGTGTGTGTGTGTGTGTGTGT	5244764	PASS	0	none	0.07609600000000001	14	130	0.07609600000000001
chr19-007605147-GGTGTGTGTGT-GGTGTGTGTGTGTGTGTGTGTGTGTGTGT	chr19	7605147	GGTGTGTGTGT	GGTGTGTGTGTGTGTGTGTGTGTGTGTGT	5244764	PASS	0	none	0.099111	16	130	0.099111
chr19-007605147-GGTGTGTGTGT-GGTGTGTGTGTGTGTGTGTGTGTGTGTGTGT	chr19	7605147	GGTGTGTGTGT	GGTGTGTGTGTGTGTGTGTGTGTGTGTGTGT	5244764	PASS	0	none	0.047394	9	130	0.047394
chr19-007605147-GGTGTGTGTGT-GGTGTGTGTGTGTGTGTGTGTGTGTGTGTGTGT	chr19	7605147	GGTGTGTGTGT	GGTGTGTGTGTGTGTGTGTGTGTGTGTGTGTGT	5244764	PASS	0	none	0.016774	3	130	0.016774
chr19-007605147-GGTGTGTGTGT-GGTGTGTGTGTGTGTGTGTGTGTGTGTGTGTGTGT	chr19	7605147	GGTGTGTGTGT	GGTGTGTGTGTGTGTGTGTGTGTGTGTGTGTGTGT	5244764	PASS	0	none	0.002514	0	130	0.002514
chr19-007605147-GGTGTGTGTGT-GGTGTGTGTGTGTGTGTGTGTGTGTGTGTGTGTGTGT	chr19	7605147	GGTGTGTGTGT	GGTGTGTGTGTGTGTGTGTGTGTGTGTGTGTGTGTGT	5244764	PASS	0	none	4.950000000000003e-4	0	130	4.950000000000003e-4
chr19-007605147-GGTGTGTGTGT-GGTGTGTGTGTGTGTGTGTGTGTGTGTGTGTGTGTGTGTGT	chr19	7605147	GGTGTGTGTGT	GGTGTGTGTGTGTGTGTGTGTGTGTGTGTGTGTGTGTGTGT	5244764	PASS	0	none	0	0	130	1e-6
chr19-007605147-GGTGTGTGTGT-GGTTGTGTGTGTGTGTGTGTGTGTGT	chr19	7605147	GGTGTGTGTGT	GGTTGTGTGTGTGTGTGTGTGTGTGT	5244764	PASS	0	none	2.2000000000000003e-5	0	130	2.2000000000000003e-5
chr19-007605147-GGTGTGTGTGT-GGTTGTGTGTGTGTGTGTGTGTGTGTGT	chr19	7605147	GGTGTGTGTGT	GGTTGTGTGTGTGTGTGTGTGTGTGTGT	5244764	PASS	0	none	3.6999999999999985e-5	0	130	3.6999999999999985e-5
chr19-007605147-GGTGTGTGTGT-GGTTTGTGTGTGTGTGTGTGTGTGTGTGTGT	chr19	7605147	GGTGTGTGTGT	GGTTTGTGTGTGTGTGTGTGTGTGTGTGTGT	5244764	PASS	0	none	0	0	130	1e-6
chr19-007605147-GGTGTGTGTGT-GTGTGTGTGTGTGTGTGT	chr19	7605147	GGTGTGTGTGT	GTGTGTGTGTGTGTGTGT	5244764	PASS	0	none	0	0	130	1e-6
chr19-007605147-GGTGTGTGTGT-GTGTGTGTGTGTGTGTGTGT	chr19	7605147	GGTGTGTGTGT	GTGTGTGTGTGTGTGTGTGT	5244764	PASS	0	none	9e-6	0	130	9e-6
chr19-007605147-GGTGTGTGTGT-GTGTGTGTGTGTGTGTGTGTGT	chr19	7605147	GGTGTGTGTGT	GTGTGTGTGTGTGTGTGTGTGT	5244764	PASS	0	none	7.099999999999998e-5	0	130	7.099999999999998e-5
chr19-007605147-GGTGTGTGTGT-GTGTGTGTGTGTGTGTGTGTGTGTGTGTGTGT	chr19	7605147	GGTGTGTGTGT	GTGTGTGTGTGTGTGTGTGTGTGTGTGTGTGT	5244764	PASS	0	none	0	0	130	1e-6
chr19-007605147-GGTGTGTGTGT-GTTGTGTGTGTGTGTGTGTGTGTGTGTGT	chr19	7605147	GGTGTGTGTGT	GTTGTGTGTGTGTGTGTGTGTGTGTGTGT	5244764	PASS	0	none	0	0	130	1e-6
chr19-007605572-C-G	chr19	7605572	C	G	529	PASS	8.4e-7	nfe	0	1	134	1e-6
chr19-007606134-T-*	chr19	7606134	T	*	4659	VQSRTrancheINDEL99.90to99.95	0	none	0	0	100	1e-6
chr19-007606134-T-A	chr19	7606134	T	A	4659	VQSRTrancheINDEL99.90to99.95	0	none	1.0799999999999996e-4	0	100	1.0799999999999996e-4
chr19-007606134-T-TG	chr19	7606134	T	TG	4659	VQSRTrancheINDEL99.90to99.95	1.218e-4	sas	0.002537	0	100	0.002537
chr19-007606134-T-TGG	chr19	7606134	T	TGG	4659	VQSRTrancheINDEL99.90to99.95	3.87e-6	nfe	4.490000000000005e-4	0	100	4.490000000000005e-4
chr19-007606134-T-TGGG	chr19	7606134	T	TGGG	4659	VQSRTrancheINDEL99.90to99.95	0	none	3.6999999999999985e-5	0	100	3.6999999999999985e-5
chr19-007606134-T-TGGGG	chr19	7606134	T	TGGGG	4659	VQSRTrancheINDEL99.90to99.95	0	none	9e-6	0	100	9e-6
chr19-007606134-T-TGGGGGGGGGGGGGGGGGGGGGGGGGGGGGGGGGGGGGGGGGGGGGGGGGGGGGGGGGGGGG	chr19	7606134	T	TGGGGGGGGGGGGGGGGGGGGGGGGGGGGGGGGGGGGGGGGGGGGGGGGGGGGGGGGGGGGG	4659	VQSRTrancheINDEL99.90to99.95	0	none	0	0	100	1e-6
chr19-007606136-GCCCC-*	chr19	7606136	GCCCC	*	48999	VQSRTrancheINDEL99.90to99.95	0	none	2.2000000000000003e-5	0	82	2.2000000000000003e-5
chr19-007606136-GCCCC-ACCCC	chr19	7606136	GCCCC	ACCCC	48999	VQSRTrancheINDEL99.90to99.95	0	none	0	0	82	1e-6
chr19-007606136-GCCCC-G	chr19	7606136	GCCCC	G	48999	VQSRTrancheINDEL99.90to99.95	1.4591e-4	nfe	0.007187	0	82	0.007187
chr19-007606136-GCCCC-GC	chr19	7606136	GCCCC	GC	48999	VQSRTrancheINDEL99.90to99.95	0	none	7.099999999999998e-5	0	82	7.099999999999998e-5
chr19-007606136-GCCCC-GCC	chr19	7606136	GCCCC	GCC	48999	VQSRTrancheINDEL99.90to99.95	0	none	0	0	82	1e-6
chr19-007606136-GCCCC-GCCCCC	chr19	7606136	GCCCC	GCCCCC	48999	VQSRTrancheINDEL99.90to99.95	0	none	0.005794	0	82	0.005794
chr19-007606136-GCCCC-GCCCCCC	chr19	7606136	GCCCC	GCCCCCC	48999	VQSRTrancheINDEL99.90to99.95	0	none	2.2000000000000003e-5	0	82	2.2000000000000003e-5
chr19-007606136-GCCCC-GCCCCCCC	chr19	7606136	GCCCC	GCCCCCCC	48999	VQSRTrancheINDEL99.90to99.95	0	none	9e-6	0	82	9e-6
chr19-007606136-GCCCC-GCCCCCCCCCCACAAACCCCCCCCC	chr19	7606136	GCCCC	GCCCCCCCCCCACAAACCCCCCCCC	48999	VQSRTrancheINDEL99.90to99.95	0	none	0	0	82	1e-6
chr19-007606136-GCCCC-GCCCCCCCCCCCCAAACCCCCCCCC	chr19	7606136	GCCCC	GCCCCCCCCCCCCAAACCCCCCCCC	48999	VQSRTrancheINDEL99.90to99.95	0	none	0	0	82	1e-6
chr19-007606136-GCCCC-GCCCCCCCCCCCCCAACCCCCCCC	chr19	7606136	GCCCC	GCCCCCCCCCCCCCAACCCCCCCC	48999	VQSRTrancheINDEL99.90to99.95	0	none	0	0	82	1e-6
chr19-007606136-GCCCC-GCCCCCCCCCCCCCAACCCCCCCCC	chr19	7606136	GCCCC	GCCCCCCCCCCCCCAACCCCCCCCC	48999	VQSRTrancheINDEL99.90to99.95	0	none	0	0	82	1e-6
chr19-007606136-GCCCC-GCCCCCCCCCCCCCAACCCCCCCCCC	chr19	7606136	GCCCC	GCCCCCCCCCCCCCAACCCCCCCCCC	48999	VQSRTrancheINDEL99.90to99.95	0	none	9e-6	0	82	9e-6
chr19-007606136-GCCCC-GCCCCCCCCCCCCCAACCCCCCCCCCC	chr19	7606136	GCCCC	GCCCCCCCCCCCCCAACCCCCCCCCCC	48999	VQSRTrancheINDEL99.90to99.95	0	none	9e-6	0	82	9e-6
chr19-007606136-GCCCC-GCCCCCCCCCCCCCCCCCCCCCCCCCCC	chr19	7606136	GCCCC	GCCCCCCCCCCCCCCCCCCCCCCCCCCC	48999	VQSRTrancheINDEL99.90to99.95	0	none	0	0	82	1e-6
chr19-007606136-GCCCC-GGCCCCC	chr19	7606136	GCCCC	GGCCCCC	48999	VQSRTrancheINDEL99.90to99.95	0	none	1.0799999999999996e-4	0	82	1.0799999999999996e-4
chr19-007606136-GCCCC-GGCCCCCC	chr19	7606136	GCCCC	GGCCCCCC	48999	VQSRTrancheINDEL99.90to99.95	0	none	7.099999999999998e-5	0	82	7.099999999999998e-5
chr19-007606136-GCCCC-GGCCCCCCCCC	chr19	7606136	GCCCC	GGCCCCCCCCC	48999	VQSRTrancheINDEL99.90to99.95	0	none	0	0	82	1e-6
chr19-007606136-GCCCC-GGCCCCCCCCCCCC	chr19	7606136	GCCCC	GGCCCCCCCCCCCC	48999	VQSRTrancheINDEL99.90to99.95	0	none	0	0	82	1e-6
chr19-007606136-GCCCC-GGCCCCCCCCCCCCCCCC	chr19	7606136	GCCCC	GGCCCCCCCCCCCCCCCC	48999	VQSRTrancheINDEL99.90to99.95	0	none	0	0	82	1e-6
chr19-007606136-GCCCC-GGCCCCCCCCCCCCCCCCCCCCC	chr19	7606136	GCCCC	GGCCCCCCCCCCCCCCCCCCCCC	48999	VQSRTrancheINDEL99.90to99.95	0	none	0	0	82	1e-6
chr19-007606136-GCCCC-GGCCCCCCCCCCCCCCCCCCCCCC	chr19	7606136	GCCCC	GGCCCCCCCCCCCCCCCCCCCCCC	48999	VQSRTrancheINDEL99.90to99.95	0	none	0	0	82	1e-6
chr19-007606136-GCCCC-GGCCCCCCCCCCCCCCCCCCCCCCC	chr19	7606136	GCCCC	GGCCCCCCCCCCCCCCCCCCCCCCC	48999	VQSRTrancheINDEL99.90to99.95	0	none	0	0	82	1e-6
chr19-007606136-GCCCC-GGGCCCCC	chr19	7606136	GCCCC	GGGCCCCC	48999	VQSRTrancheINDEL99.90to99.95	0	none	5.2999999999999994e-5	0	82	5.2999999999999994e-5
chr19-007606136-GCCCC-GGGCCCCCC	chr19	7606136	GCCCC	GGGCCCCCC	48999	VQSRTrancheINDEL99.90to99.95	0	none	9e-6	0	82	9e-6
chr19-007606136-GCCCC-GGGCCCCCCCCCCCCCCCCCC	chr19	7606136	GCCCC	GGGCCCCCCCCCCCCCCCCCC	48999	VQSRTrancheINDEL99.90to99.95	0	none	0	0	82	1e-6
chr19-007606136-GCCCC-GGGCCCCCCCCCCCCCCCCCCCCC	chr19	7606136	GCCCC	GGGCCCCCCCCCCCCCCCCCCCCC	48999	VQSRTrancheINDEL99.90to99.95	0	none	0	0	82	1e-6
chr19-007606136-GCCCC-GGGCCCCCCCCCCCCCCCCCCCCCCCCCC	chr19	7606136	GCCCC	GGGCCCCCCCCCCCCCCCCCCCCCCCCCC	48999	VQSRTrancheINDEL99.90to99.95	0	none	0	0	82	1e-6
chr19-007606136-GCCCC-TCCCC	chr19	7606136	GCCCC	TCCCC	48999	VQSRTrancheINDEL99.90to99.95	0	none	0	0	82	1e-6
chr19-007606137-CCCCGCCCCCTCAAGCCCCA-*	chr19	7606137	CCCCGCCCCCTCAAGCCCCA	*	5310	VQSRTrancheINDEL99.90to99.95	0	none	0.007439	0	46	0.007439
chr19-007606137-CCCCGCCCCCTCAAGCCCCA-C	chr19	7606137	CCCCGCCCCCTCAAGCCCCA	C	5310	VQSRTrancheINDEL99.90to99.95	0	none	0	0	46	1e-6
chr19-007606137-CCCCGCCCCCTCAAGCCCCA-GCCCGCCCCCTCAAGCCCCA	chr19	7606137	CCCCGCCCCCTCAAGCCCCA	GCCCGCCCCCTCAAGCCCCA	5310	VQSRTrancheINDEL99.90to99.95	0	none	0.006303	0	46	0.006303
chr19-007606138-C-*	chr19	7606138	C	*	474	VQSRTrancheSNP99.80to99.90	0	none	0.007467	0	58	0.007467
chr19-007606138-C-A	chr19	7606138	C	A	474	VQSRTrancheSNP99.80to99.90	0	none	0	0	58	1e-6
chr19-007606138-C-G	chr19	7606138	C	G	474	VQSRTrancheSNP99.80to99.90	0	none	5.170000000000003e-4	0	58	5.170000000000003e-4
chr19-007606140-CGCCCCCTCAAGCCCCA-*	chr19	7606140	CGCCCCCTCAAGCCCCA	*	32957	VQSRTrancheINDEL99.90to99.95	0	none	0.007287	0	60	0.007287
chr19-007606140-CGCCCCCTCAAGCCCCA-C	chr19	7606140	CGCCCCCTCAAGCCCCA	C	32957	VQSRTrancheINDEL99.90to99.95	0	none	0	0	60	1e-6
chr19-007606140-CGCCCCCTCAAGCCCCA-CCCCCCCCCCAACCCCCCCCCCCCCCCCCCACACCCCCCCCCCCCCCCCCAGGGGGGGCCCCCTCAAGCCCCA	chr19	7606140	CGCCCCCTCAAGCCCCA	CCCCCCCCCCAACCCCCCCCCCCCCCCCCCACACCCCCCCCCCCCCCCCCAGGGGGGGCCCCCTCAAGCCCCA	32957	VQSRTrancheINDEL99.90to99.95	0	none	0	0	60	1e-6
chr19-007606140-CGCCCCCTCAAGCCCCA-CCCCCCCCCCACCCCCCCCCCCCCCCCCCCACACCCCCCCCCCCCCCCCCAGGGGGGGCCCCCTCAAGCCCCA	chr19	7606140	CGCCCCCTCAAGCCCCA	CCCCCCCCCCACCCCCCCCCCCCCCCCCCCACACCCCCCCCCCCCCCCCCAGGGGGGGCCCCCTCAAGCCCCA	32957	VQSRTrancheINDEL99.90to99.95	0	none	0	0	60	1e-6
chr19-007606140-CGCCCCCTCAAGCCCCA-CCCCCCCCCCAGCCCCCTCAAGCCCCA	chr19	7606140	CGCCCCCTCAAGCCCCA	CCCCCCCCCCAGCCCCCTCAAGCCCCA	32957	VQSRTrancheINDEL99.90to99.95	0	none	0	0	60	1e-6
chr19-007606140-CGCCCCCTCAAGCCCCA-CCCCCCTCAAGCCCCA	chr19	7606140	CGCCCCCTCAAGCCCCA	CCCCCCTCAAGCCCCA	32957	VQSRTrancheINDEL99.90to99.95	0	none	0.01621600000000001	1	60	0.01621600000000001
chr19-007606140-CGCCCCCTCAAGCCCCA-CCTCCCTGCCCCCTCAAGCCCCA	chr19	7606140	CGCCCCCTCAAGCCCCA	CCTCCCTGCCCCCTCAAGCCCCA	32957	VQSRTrancheINDEL99.90to99.95	0	none	0	0	60	1e-6
chr19-007606140-CGCCCCCTCAAGCCCCA-CGGCCCCCTCAAGCCCCA	chr19	7606140	CGCCCCCTCAAGCCCCA	CGGCCCCCTCAAGCCCCA	32957	VQSRTrancheINDEL99.90to99.95	0	none	2.2000000000000003e-5	0	60	2.2000000000000003e-5
chr19-007606140-CGCCCCCTCAAGCCCCA-CGGGGCCCCCTCAAGCCCCA	chr19	7606140	CGCCCCCTCAAGCCCCA	CGGGGCCCCCTCAAGCCCCA	32957	VQSRTrancheINDEL99.90to99.95	0	none	0	0	60	1e-6
chr19-007606140-CGCCCCCTCAAGCCCCA-CTGCCCCCTCAAGCCCCA	chr19	7606140	CGCCCCCTCAAGCCCCA	CTGCCCCCTCAAGCCCCA	32957	VQSRTrancheINDEL99.90to99.95	0	none	0	0	60	1e-6
chr19-007606140-CGCCCCCTCAAGCCCCA-GGCCCCCTCAAGCCCCA	chr19	7606140	CGCCCCCTCAAGCCCCA	GGCCCCCTCAAGCCCCA	32957	VQSRTrancheINDEL99.90to99.95	0	none	6.999999999999998e-5	0	60	6.999999999999998e-5
chr19-007606140-CGCCCCCTCAAGCCCCA-TGCCCCCTCAAGCCCCA	chr19	7606140	CGCCCCCTCAAGCCCCA	TGCCCCCTCAAGCCCCA	32957	VQSRTrancheINDEL99.90to99.95	0	none	0	0	60	1e-6
chr19-007606141-GCCCCCTCAA-*	chr19	7606141	GCCCCCTCAA	*	244526	VQSRTrancheINDEL99.90to99.95	0	none	0.01585300000000002	1	2	0.01585300000000002
chr19-007606141-GCCCCCTCAA-ACCCCCTCAA	chr19	7606141	GCCCCCTCAA	ACCCCCTCAA	244526	VQSRTrancheINDEL99.90to99.95	0	none	2.93e-4	0	2	2.93e-4
chr19-007606141-GCCCCCTCAA-CCCCCCTCAA	chr19	7606141	GCCCCCTCAA	CCCCCCTCAA	244526	VQSRTrancheINDEL99.90to99.95	0	none	0.05746500000000001	0	2	0.05746500000000001
chr19-007606141-GCCCCCTCAA-G	chr19	7606141	GCCCCCTCAA	G	244526	VQSRTrancheINDEL99.90to99.95	0	none	0	0	2	1e-6
chr19-007606141-GCCCCCTCAA-GCCCCCCCCCCCCCCCCCCCTCAA	chr19	7606141	GCCCCCTCAA	GCCCCCCCCCCCCCCCCCCCTCAA	244526	VQSRTrancheINDEL99.90to99.95	0	none	0	0	2	1e-6
chr19-007606141-GCCCCCTCAA-GCCCCCCTCAA	chr19	7606141	GCCCCCTCAA	GCCCCCCTCAA	244526	VQSRTrancheINDEL99.90to99.95	0	none	0.00331	0	2	0.00331
chr19-007606141-GCCCCCTCAA-TCCCCCTCAA	chr19	7606141	GCCCCCTCAA	TCCCCCTCAA	244526	VQSRTrancheINDEL99.90to99.95	0	none	5.620000000000005e-4	0	2	5.620000000000005e-4
chr19-007606143-CCCCTCAAG-*	chr19	7606143	CCCCTCAAG	*	121	VQSRTrancheINDEL95.00to96.00	0	none	8.9e-5	0	54	8.9e-5
chr19-007606143-CCCCTCAAG-ACCCTCAAG	chr19	7606143	CCCCTCAAG	ACCCTCAAG	121	VQSRTrancheINDEL95.00to96.00	0	none	0	0	54	1e-6
chr19-007606143-CCCCTCAAG-C	chr19	7606143	CCCCTCAAG	C	121	VQSRTrancheINDEL95.00to96.00	1.84e-6	nfe	1.27e-4	0	54	1.27e-4
chr19-007606144-CCCTCAAG-*	chr19	7606144	CCCTCAAG	*	133.97	VQSRTrancheINDEL99.50to99.90	0	none	2.720000000000003e-4	0	54	2.720000000000003e-4
chr19-007606144-CCCTCAAG-C	chr19	7606144	CCCTCAAG	C	133.97	VQSRTrancheINDEL99.50to99.90	7.03e-6	nfe	2.2000000000000003e-5	0	54	2.2000000000000003e-5
chr19-007606144-CCCTCAAG-CCCCCAAACCTCAAG	chr19	7606144	CCCTCAAG	CCCCCAAACCTCAAG	133.97	VQSRTrancheINDEL99.50to99.90	0	none	0	0	54	1e-6
chr19-007606145-CCTCAAG-*	chr19	7606145	CCTCAAG	*	6733.97	VQSRTrancheINDEL99.90to99.95	0	none	3.3700000000000044e-4	0	52	3.3700000000000044e-4
chr19-007606145-CCTCAAG-C	chr19	7606145	CCTCAAG	C	6733.97	VQSRTrancheINDEL99.90to99.95	0.0010643	sas	0.003745	0	52	0.003745
chr19-007606146-CTCAAGCCCCA-*	chr19	7606146	CTCAAGCCCCA	*	88716.97	VQSRTrancheINDEL99.50to99.90	0	none	0.004127	0	58	0.004127
chr19-007606146-CTCAAGCCCCA-C	chr19	7606146	CTCAAGCCCCA	C	88716.97	VQSRTrancheINDEL99.50to99.90	3.9875e-4	nfe	0.004381	0	58	0.004381
chr19-007606146-CTCAAGCCCCA-CCAAGCCCCA	chr19	7606146	CTCAAGCCCCA	CCAAGCCCCA	88716.97	VQSRTrancheINDEL99.50to99.90	0	none	2.2899999999999996e-4	0	58	2.2899999999999996e-4
chr19-007606146-CTCAAGCCCCA-CCCCCA	chr19	7606146	CTCAAGCCCCA	CCCCCA	88716.97	VQSRTrancheINDEL99.50to99.90	0	none	0.03559800000000001	2	58	0.03559800000000001
chr19-007606147-T-*	chr19	7606147	T	*	389038	VQSRTrancheINDEL99.90to99.95	0	none	0.04428100000000001	2	4	0.04428100000000001
chr19-007606147-T-A	chr19	7606147	T	A	389038	VQSRTrancheINDEL99.90to99.95	3.2375e-4	nfe	0.01242099999999999	0	4	0.01242099999999999
chr19-007606147-T-C	chr19	7606147	T	C	389038	VQSRTrancheINDEL99.90to99.95	0.31201	eas	0.06009400000000001	0	4	0.31201
chr19-007606147-T-G	chr19	7606147	T	G	389038	VQSRTrancheINDEL99.90to99.95	9.23e-6	nfe	1.0699999999999996e-4	0	4	1.0699999999999996e-4
chr19-007606147-T-TC	chr19	7606147	T	TC	389038	VQSRTrancheINDEL99.90to99.95	0.0056099	sas	9.610000000000004e-4	0	4	0.0056099
chr19-007606148-CAAG-*	chr19	7606148	CAAG	*	11097	VQSRTrancheINDEL99.50to99.90	0	none	0.04322700000000001	3	44	0.04322700000000001
chr19-007606148-CAAG-AAAG	chr19	7606148	CAAG	AAAG	11097	VQSRTrancheINDEL99.50to99.90	0	none	0	0	44	1e-6
chr19-007606148-CAAG-C	chr19	7606148	CAAG	C	11097	VQSRTrancheINDEL99.50to99.90	0.0021999	eas	0.00179399999999999	0	44	0.0021999
chr19-007606148-CAAG-CAAACCCCCCCCCCCCCCCCCAAAAAG	chr19	7606148	CAAG	CAAACCCCCCCCCCCCCCCCCAAAAAG	11097	VQSRTrancheINDEL99.50to99.90	0	none	0	0	44	1e-6
chr19-007606148-CAAG-CAAAG	chr19	7606148	CAAG	CAAAG	11097	VQSRTrancheINDEL99.50to99.90	0	none	2.2999999999999995e-4	0	44	2.2999999999999995e-4
chr19-007606148-CAAG-CCAAACCCCCCCCCCCCCCCCCAAAAAG	chr19	7606148	CAAG	CCAAACCCCCCCCCCCCCCCCCAAAAAG	11097	VQSRTrancheINDEL99.50to99.90	0	none	0	0	44	1e-6
chr19-007606148-CAAG-CCAAAG	chr19	7606148	CAAG	CCAAAG	11097	VQSRTrancheINDEL99.50to99.90	0	none	3.610000000000004e-4	0	44	3.610000000000004e-4
chr19-007606148-CAAG-CCAACCCCCCCCCCCCCAAAG	chr19	7606148	CAAG	CCAACCCCCCCCCCCCCAAAG	11097	VQSRTrancheINDEL99.50to99.90	0	none	0	0	44	1e-6
chr19-007606148-CAAG-CCAACCCCCCCCCCCCCCCCCACAAAG	chr19	7606148	CAAG	CCAACCCCCCCCCCCCCCCCCACAAAG	11097	VQSRTrancheINDEL99.50to99.90	0	none	9e-6	0	44	9e-6
chr19-007606148-CAAG-CG	chr19	7606148	CAAG	CG	11097	VQSRTrancheINDEL99.50to99.90	0	none	9e-6	0	44	9e-6
chr19-007606148-CAAG-TAAG	chr19	7606148	CAAG	TAAG	11097	VQSRTrancheINDEL99.50to99.90	0	none	0	0	44	1e-6
chr19-007606149-AAGCCC-*	chr19	7606149	AAGCCC	*	249167	VQSRTrancheINDEL99.90to99.95	0	none	0.04493200000000001	1	4	0.04493200000000001
chr19-007606149-AAGCCC-A	chr19	7606149	AAGCCC	A	249167	VQSRTrancheINDEL99.90to99.95	0	none	0	0	4	1e-6
chr19-007606149-AAGCCC-AACCCCCCCCCCCCCCCCCCAGCCC	chr19	7606149	AAGCCC	AACCCCCCCCCCCCCCCCCCAGCCC	249167	VQSRTrancheINDEL99.90to99.95	0	none	0	0	4	1e-6
chr19-007606149-AAGCCC-AACCCCCCCCCCCCCCCCCCCCAGCCC	chr19	7606149	AAGCCC	AACCCCCCCCCCCCCCCCCCCCAGCCC	249167	VQSRTrancheINDEL99.90to99.95	0	none	0	0	4	1e-6
chr19-007606149-AAGCCC-AACCCCCCCCCCCCCCCCCCCCCAGCCC	chr19	7606149	AAGCCC	AACCCCCCCCCCCCCCCCCCCCCAGCCC	249167	VQSRTrancheINDEL99.90to99.95	0	none	0	0	4	1e-6
chr19-007606149-AAGCCC-AC	chr19	7606149	AAGCCC	AC	249167	VQSRTrancheINDEL99.90to99.95	0	none	5.2999999999999994e-5	0	4	5.2999999999999994e-5
chr19-007606149-AAGCCC-ACAGCCC	chr19	7606149	AAGCCC	ACAGCCC	249167	VQSRTrancheINDEL99.90to99.95	0	none	2.2000000000000003e-5	0	4	2.2000000000000003e-5
chr19-007606149-AAGCCC-ACCC	chr19	7606149	AAGCCC	ACCC	249167	VQSRTrancheINDEL99.90to99.95	0	none	4.720000000000004e-4	0	4	4.720000000000004e-4
chr19-007606149-AAGCCC-CAGCCC	chr19	7606149	AAGCCC	CAGCCC	249167	VQSRTrancheINDEL99.90to99.95	0	none	0.04586600000000001	0	4	0.04586600000000001
chr19-007606150-AGCCCC-*	chr19	7606150	AGCCCC	*	13127	VQSRTrancheINDEL99.50to99.90	0	none	0.04571	0	14	0.04571
chr19-007606150-AGCCCC-A	chr19	7606150	AGCCCC	A	13127	VQSRTrancheINDEL99.50to99.90	4.049e-5	nfe	1.47e-4	0	14	1.47e-4
chr19-007606150-AGCCCC-AACCCCCCCCCCCCCCCCCGCCCC	chr19	7606150	AGCCCC	AACCCCCCCCCCCCCCCCCGCCCC	13127	VQSRTrancheINDEL99.50to99.90	0	none	0	0	14	1e-6
chr19-007606150-AGCCCC-AACCCCCCCCCCCCCCCCGCCCC	chr19	7606150	AGCCCC	AACCCCCCCCCCCCCCCCGCCCC	13127	VQSRTrancheINDEL99.50to99.90	0	none	9e-6	0	14	9e-6
chr19-007606150-AGCCCC-AACCCCCCCCCCCCCCCGCCCC	chr19	7606150	AGCCCC	AACCCCCCCCCCCCCCCGCCCC	13127	VQSRTrancheINDEL99.50to99.90	0	none	9e-6	0	14	9e-6
chr19-007606150-AGCCCC-AACCCCCCCCCCCCGCCCC	chr19	7606150	AGCCCC	AACCCCCCCCCCCCGCCCC	13127	VQSRTrancheINDEL99.50to99.90	0	none	5.2999999999999994e-5	0	14	5.2999999999999994e-5
chr19-007606150-AGCCCC-AACCCCCCCCCCGCCCC	chr19	7606150	AGCCCC	AACCCCCCCCCCGCCCC	13127	VQSRTrancheINDEL99.50to99.90	0	none	9e-6	0	14	9e-6
chr19-007606150-AGCCCC-AACCGCCCC	chr19	7606150	AGCCCC	AACCGCCCC	13127	VQSRTrancheINDEL99.50to99.90	0	none	0	0	14	1e-6
chr19-007606150-AGCCCC-AACGCCCC	chr19	7606150	AGCCCC	AACGCCCC	13127	VQSRTrancheINDEL99.50to99.90	0	none	1.27e-4	0	14	1.27e-4
chr19-007606150-AGCCCC-AC	chr19	7606150	AGCCCC	AC	13127	VQSRTrancheINDEL99.50to99.90	0	none	9e-6	0	14	9e-6
chr19-007606150-AGCCCC-ACACCCCCCCCCCCCGCCCC	chr19	7606150	AGCCCC	ACACCCCCCCCCCCCGCCCC	13127	VQSRTrancheINDEL99.50to99.90	0	none	0	0	14	1e-6
chr19-007606150-AGCCCC-ACACCCGCCCC	chr19	7606150	AGCCCC	ACACCCGCCCC	13127	VQSRTrancheINDEL99.50to99.90	0	none	9e-6	0	14	9e-6
chr19-007606150-AGCCCC-ACACGCCCC	chr19	7606150	AGCCCC	ACACGCCCC	13127	VQSRTrancheINDEL99.50to99.90	0	none	9e-6	0	14	9e-6
chr19-007606150-AGCCCC-ACCC	chr19	7606150	AGCCCC	ACCC	13127	VQSRTrancheINDEL99.50to99.90	0	none	9e-6	0	14	9e-6
chr19-007606150-AGCCCC-ACCCC	chr19	7606150	AGCCCC	ACCCC	13127	VQSRTrancheINDEL99.50to99.90	0	none	1.27e-4	0	14	1.27e-4
chr19-007606150-AGCCCC-ACCCCCCCCCCCCCCCCCGCCCC	chr19	7606150	AGCCCC	ACCCCCCCCCCCCCCCCCGCCCC	13127	VQSRTrancheINDEL99.50to99.90	0	none	9e-6	0	14	9e-6
chr19-007606150-AGCCCC-ACCCCCCCCCCCCCCCCGCCCC	chr19	7606150	AGCCCC	ACCCCCCCCCCCCCCCCGCCCC	13127	VQSRTrancheINDEL99.50to99.90	0	none	2.2000000000000003e-5	0	14	2.2000000000000003e-5
chr19-007606150-AGCCCC-ACCCCCCCCCCCCCCCGCCCC	chr19	7606150	AGCCCC	ACCCCCCCCCCCCCCCGCCCC	13127	VQSRTrancheINDEL99.50to99.90	0	none	3.6999999999999985e-5	0	14	3.6999999999999985e-5
chr19-007606150-AGCCCC-ACCCCCCCCCCCCCCGCCCC	chr19	7606150	AGCCCC	ACCCCCCCCCCCCCCGCCCC	13127	VQSRTrancheINDEL99.50to99.90	0	none	7.099999999999998e-5	0	14	7.099999999999998e-5
chr19-007606150-AGCCCC-ACCCCCCCCCCCCCGCCCC	chr19	7606150	AGCCCC	ACCCCCCCCCCCCCGCCCC	13127	VQSRTrancheINDEL99.50to99.90	0	none	1.47e-4	0	14	1.47e-4
chr19-007606150-AGCCCC-ACCCCCCCCCCCCGCCCC	chr19	7606150	AGCCCC	ACCCCCCCCCCCCGCCCC	13127	VQSRTrancheINDEL99.50to99.90	0	none	7.099999999999998e-5	0	14	7.099999999999998e-5
chr19-007606150-AGCCCC-ACCCCCCCCCCGCCCC	chr19	7606150	AGCCCC	ACCCCCCCCCCGCCCC	13127	VQSRTrancheINDEL99.50to99.90	0	none	0	0	14	1e-6
chr19-007606150-AGCCCC-ACCCCCCCCCGCCCC	chr19	7606150	AGCCCC	ACCCCCCCCCGCCCC	13127	VQSRTrancheINDEL99.50to99.90	0	none	0	0	14	1e-6
chr19-007606150-AGCCCC-ACCCCCCCGCCCC	chr19	7606150	AGCCCC	ACCCCCCCGCCCC	13127	VQSRTrancheINDEL99.50to99.90	0	none	9e-6	0	14	9e-6
chr19-007606150-AGCCCC-ACCCCGCCCC	chr19	7606150	AGCCCC	ACCCCGCCCC	13127	VQSRTrancheINDEL99.50to99.90	0	none	2.2000000000000003e-5	0	14	2.2000000000000003e-5
chr19-007606150-AGCCCC-ACCCGCCCC	chr19	7606150	AGCCCC	ACCCGCCCC	13127	VQSRTrancheINDEL99.50to99.90	0	none	2.2000000000000003e-5	0	14	2.2000000000000003e-5
chr19-007606150-AGCCCC-ACCGCCCC	chr19	7606150	AGCCCC	ACCGCCCC	13127	VQSRTrancheINDEL99.50to99.90	0	none	2.2999999999999995e-4	0	14	2.2999999999999995e-4
chr19-007606150-AGCCCC-ACGCCCC	chr19	7606150	AGCCCC	ACGCCCC	13127	VQSRTrancheINDEL99.50to99.90	0	none	2.7300000000000035e-4	0	14	2.7300000000000035e-4
chr19-007606150-AGCCCC-AGGCCCC	chr19	7606150	AGCCCC	AGGCCCC	13127	VQSRTrancheINDEL99.50to99.90	0	none	0	0	14	1e-6
chr19-007606150-AGCCCC-AGGGCCCC	chr19	7606150	AGCCCC	AGGGCCCC	13127	VQSRTrancheINDEL99.50to99.90	0	none	0	0	14	1e-6
chr19-007606150-AGCCCC-AGGGGCCCC	chr19	7606150	AGCCCC	AGGGGCCCC	13127	VQSRTrancheINDEL99.50to99.90	0	none	9e-6	0	14	9e-6
chr19-007606150-AGCCCC-AGGGGGCCCC	chr19	7606150	AGCCCC	AGGGGGCCCC	13127	VQSRTrancheINDEL99.50to99.90	0	none	2.2000000000000003e-5	0	14	2.2000000000000003e-5
chr19-007606150-AGCCCC-AGGGGGGCCCC	chr19	7606150	AGCCCC	AGGGGGGCCCC	13127	VQSRTrancheINDEL99.50to99.90	0	none	3.6999999999999985e-5	0	14	3.6999999999999985e-5
chr19-007606150-AGCCCC-AGGGGGGGGCCCC	chr19	7606150	AGCCCC	AGGGGGGGGCCCC	13127	VQSRTrancheINDEL99.50to99.90	0	none	7.099999999999998e-5	0	14	7.099999999999998e-5
chr19-007606150-AGCCCC-AGGGGGGGGGCCCC	chr19	7606150	AGCCCC	AGGGGGGGGGCCCC	13127	VQSRTrancheINDEL99.50to99.90	0	none	0	0	14	1e-6
chr19-007606150-AGCCCC-CGCCCC	chr19	7606150	AGCCCC	CGCCCC	13127	VQSRTrancheINDEL99.50to99.90	0	none	1.47e-4	0	14	1.47e-4
chr19-007606150-AGCCCC-GGCCCC	chr19	7606150	AGCCCC	GGCCCC	13127	VQSRTrancheINDEL99.50to99.90	0	none	9e-6	0	14	9e-6
chr19-007606151-G-*	chr19	7606151	G	*	326904	VQSRTrancheINDEL99.50to99.90	0	none	0.04592900000000002	2	4	0.04592900000000002
chr19-007606151-G-A	chr19	7606151	G	A	326904	VQSRTrancheINDEL99.50to99.90	0.08591	eas	0.022094	0	4	0.08591
chr19-007606151-G-C	chr19	7606151	G	C	326904	VQSRTrancheINDEL99.50to99.90	0.05107	eas	0.01253599999999999	0	4	0.05107
chr19-007606151-G-GACC	chr19	7606151	G	GACC	326904	VQSRTrancheINDEL99.50to99.90	0	none	9e-6	0	4	9e-6
chr19-007606151-G-GACCCCCCC	chr19	7606151	G	GACCCCCCC	326904	VQSRTrancheINDEL99.50to99.90	0	none	0	0	4	1e-6
chr19-007606151-G-GC	chr19	7606151	G	GC	326904	VQSRTrancheINDEL99.50to99.90	0.009436	sas	0.002238	0	4	0.009436
chr19-007606151-G-GCC	chr19	7606151	G	GCC	326904	VQSRTrancheINDEL99.50to99.90	0.018152	sas	0.004439	0	4	0.018152
chr19-007606151-G-GCCC	chr19	7606151	G	GCCC	326904	VQSRTrancheINDEL99.50to99.90	0.0052824	nfe	0.002064	0	4	0.0052824
chr19-007606151-G-GCCCC	chr19	7606151	G	GCCCC	326904	VQSRTrancheINDEL99.50to99.90	7.7603e-4	nfe	2.9400000000000004e-4	0	4	7.7603e-4
chr19-007606151-G-GCCCCC	chr19	7606151	G	GCCCCC	326904	VQSRTrancheINDEL99.50to99.90	4.646e-5	nfe	2.2000000000000003e-5	0	4	4.646e-5
chr19-007606151-G-GCCCCCCCCC	chr19	7606151	G	GCCCCCCCCC	326904	VQSRTrancheINDEL99.50to99.90	5.93e-6	nfe	0	0	4	5.93e-6
chr19-007606151-G-GCCCCCCCCCC	chr19	7606151	G	GCCCCCCCCCC	326904	VQSRTrancheINDEL99.50to99.90	2.4319e-4	amr	9e-6	0	4	2.4319e-4
chr19-007606151-G-GCCCCCCCCCCCCCC	chr19	7606151	G	GCCCCCCCCCCCCCC	326904	VQSRTrancheINDEL99.50to99.90	0	none	5.2999999999999994e-5	0	4	5.2999999999999994e-5
chr19-007606151-G-GCCCCCCCCCCCCCCC	chr19	7606151	G	GCCCCCCCCCCCCCCC	326904	VQSRTrancheINDEL99.50to99.90	2.6795e-4	eas	3.6999999999999985e-5	0	4	2.6795e-4
chr19-007606151-G-GCCCCCCCCCCCCCCCCC	chr19	7606151	G	GCCCCCCCCCCCCCCCCC	326904	VQSRTrancheINDEL99.50to99.90	3.253e-4	nfe	3.6999999999999985e-5	0	4	3.253e-4
chr19-007606151-G-GCCCCCCCCCCCCCCCCCC	chr19	7606151	G	GCCCCCCCCCCCCCCCCCC	326904	VQSRTrancheINDEL99.50to99.90	1.7877e-4	nfe	1.0799999999999996e-4	0	4	1.7877e-4
chr19-007606151-G-GCCCCCCCCCCCCCCCCCCAACCCCCCCCCCCCCCC	chr19	7606151	G	GCCCCCCCCCCCCCCCCCCAACCCCCCCCCCCCCCC	326904	VQSRTrancheINDEL99.50to99.90	0	none	0	0	4	1e-6
chr19-007606151-G-GCCCCCCCCCCCCCCCCCCC	chr19	7606151	G	GCCCCCCCCCCCCCCCCCCC	326904	VQSRTrancheINDEL99.50to99.90	1.3727e-4	nfe	0	0	4	1.3727e-4
chr19-007606151-G-GCCCCCCCCCCCCCCCCCCCCC	chr19	7606151	G	GCCCCCCCCCCCCCCCCCCCCC	326904	VQSRTrancheINDEL99.50to99.90	7.707e-5	sas	2.2000000000000003e-5	0	4	7.707e-5
chr19-007606151-G-GCCCCCCCCCCCCCCCCCCCCCC	chr19	7606151	G	GCCCCCCCCCCCCCCCCCCCCCC	326904	VQSRTrancheINDEL99.50to99.90	1.987e-5	sas	0	0	4	1.987e-5
chr19-007606151-G-GCCCCCCCCCCCCCCCCCCCCCCCC	chr19	7606151	G	GCCCCCCCCCCCCCCCCCCCCCCCC	326904	VQSRTrancheINDEL99.50to99.90	5.93e-6	nfe	0	0	4	5.93e-6
chr19-007606151-G-GCCCCCCCCCCCCCCCCCCCCCCCTC	chr19	7606151	G	GCCCCCCCCCCCCCCCCCCCCCCCTC	326904	VQSRTrancheINDEL99.50to99.90	0	none	0	0	4	1e-6
chr19-007606151-G-GGC	chr19	7606151	G	GGC	326904	VQSRTrancheINDEL99.50to99.90	0	none	0	0	4	1e-6
chr19-007606151-G-GGCC	chr19	7606151	G	GGCC	326904	VQSRTrancheINDEL99.50to99.90	0	none	0	0	4	1e-6
chr19-007606151-G-GGCCCC	chr19	7606151	G	GGCCCC	326904	VQSRTrancheINDEL99.50to99.90	0	none	0	0	4	1e-6
chr19-007606151-G-GGGGCC	chr19	7606151	G	GGGGCC	326904	VQSRTrancheINDEL99.50to99.90	0	none	0	0	4	1e-6
chr19-007606151-G-GGGGCCCCCCCCCCCCCC	chr19	7606151	G	GGGGCCCCCCCCCCCCCC	326904	VQSRTrancheINDEL99.50to99.90	0	none	9e-6	0	4	9e-6
chr19-007606151-G-GGGGCCCCCCCCCCCCCCCCCCCCCCCCCCCCCC	chr19	7606151	G	GGGGCCCCCCCCCCCCCCCCCCCCCCCCCCCCCC	326904	VQSRTrancheINDEL99.50to99.90	0	none	0	0	4	1e-6
chr19-007606151-G-GGGGGCCCCC	chr19	7606151	G	GGGGGCCCCC	326904	VQSRTrancheINDEL99.50to99.90	0	none	0	0	4	1e-6
chr19-007606151-G-GGGGGGCC	chr19	7606151	G	GGGGGGCC	326904	VQSRTrancheINDEL99.50to99.90	0	none	0	0	4	1e-6
chr19-007606151-G-GGGGGGCCCCC	chr19	7606151	G	GGGGGGCCCCC	326904	VQSRTrancheINDEL99.50to99.90	0	none	9e-6	0	4	9e-6
chr19-007606151-G-GGGGGGCCCCCC	chr19	7606151	G	GGGGGGCCCCCC	326904	VQSRTrancheINDEL99.50to99.90	0	none	0	0	4	1e-6
chr19-007606151-G-GGGGGGGCCCC	chr19	7606151	G	GGGGGGGCCCC	326904	VQSRTrancheINDEL99.50to99.90	0	none	0	0	4	1e-6
chr19-007606151-G-GGGGGGGGCCC	chr19	7606151	G	GGGGGGGGCCC	326904	VQSRTrancheINDEL99.50to99.90	0	none	0	0	4	1e-6
chr19-007606151-G-T	chr19	7606151	G	T	326904	VQSRTrancheINDEL99.50to99.90	4.627e-5	sas	2.9400000000000004e-4	0	4	2.9400000000000004e-4
chr19-007606152-C-*	chr19	7606152	C	*	117	VQSRTrancheINDEL99.50to99.90	0	none	0.004865	0	28	0.004865
chr19-007606152-C-CCCA	chr19	7606152	C	CCCA	117	VQSRTrancheINDEL99.50to99.90	0	none	0	0	28	1e-6
chr19-007606152-C-G	chr19	7606152	C	G	117	VQSRTrancheINDEL99.50to99.90	1.217e-5	nfe	3.6999999999999985e-5	0	28	3.6999999999999985e-5
chr19-007606152-C-T	chr19	7606152	C	T	117	VQSRTrancheINDEL99.50to99.90	0	none	0	0	28	1e-6
chr19-007606153-CCCA-*	chr19	7606153	CCCA	*	582	VQSRTrancheINDEL99.50to99.90	0	none	0.004715	0	52	0.004715
chr19-007606153-CCCA-C	chr19	7606153	CCCA	C	582	VQSRTrancheINDEL99.50to99.90	0	none	0	0	52	1e-6
chr19-007606153-CCCA-CACACCA	chr19	7606153	CCCA	CACACCA	582	VQSRTrancheINDEL99.50to99.90	0	none	0	0	52	1e-6
chr19-007606153-CCCA-CCCACCA	chr19	7606153	CCCA	CCCACCA	582	VQSRTrancheINDEL99.50to99.90	0	none	0	0	52	1e-6
chr19-007606153-CCCA-CCCCCCCCCCCCCCCCCCACCA	chr19	7606153	CCCA	CCCCCCCCCCCCCCCCCCACCA	582	VQSRTrancheINDEL99.50to99.90	0	none	0	0	52	1e-6
chr19-007606153-CCCA-CCCCCCCCCCCCCCCGCCA	chr19	7606153	CCCA	CCCCCCCCCCCCCCCGCCA	582	VQSRTrancheINDEL99.50to99.90	0	none	9e-6	0	52	9e-6
chr19-007606153-CCCA-GCCA	chr19	7606153	CCCA	GCCA	582	VQSRTrancheINDEL99.50to99.90	0	none	0	0	52	1e-6
chr19-007606154-CCA-*	chr19	7606154	CCA	*	1951	VQSRTrancheINDEL99.50to99.90	0	none	0.004612	0	50	0.004612
chr19-007606154-CCA-ACA	chr19	7606154	CCA	ACA	1951	VQSRTrancheINDEL99.50to99.90	0	none	2.5100000000000014e-4	0	50	2.5100000000000014e-4
chr19-007606154-CCA-C	chr19	7606154	CCA	C	1951	VQSRTrancheINDEL99.50to99.90	0	none	2.2000000000000003e-5	0	50	2.2000000000000003e-5
chr19-007606154-CCA-CACA	chr19	7606154	CCA	CACA	1951	VQSRTrancheINDEL99.50to99.90	0	none	6.999999999999998e-5	0	50	6.999999999999998e-5
chr19-007606154-CCA-CCACA	chr19	7606154	CCA	CCACA	1951	VQSRTrancheINDEL99.50to99.90	0	none	0	0	50	1e-6
chr19-007606154-CCA-CCCCCCCCCCCCCCACA	chr19	7606154	CCA	CCCCCCCCCCCCCCACA	1951	VQSRTrancheINDEL99.50to99.90	0	none	0	0	50	1e-6
chr19-007606154-CCA-CCCCCCCCCCCCCCCAAACCCCCCCCACA	chr19	7606154	CCA	CCCCCCCCCCCCCCCAAACCCCCCCCACA	1951	VQSRTrancheINDEL99.50to99.90	0	none	0	0	50	1e-6
chr19-007606154-CCA-CCCCCCCCCCCCCCCACA	chr19	7606154	CCA	CCCCCCCCCCCCCCCACA	1951	VQSRTrancheINDEL99.50to99.90	0	none	9e-6	0	50	9e-6
chr19-007606154-CCA-CCCCCCCCCCCCCCCACACA	chr19	7606154	CCA	CCCCCCCCCCCCCCCACACA	1951	VQSRTrancheINDEL99.50to99.90	0	none	0	0	50	1e-6
chr19-007606154-CCA-CCCCCCCCCCCCCCCCACA	chr19	7606154	CCA	CCCCCCCCCCCCCCCCACA	1951	VQSRTrancheINDEL99.50to99.90	0	none	9e-6	0	50	9e-6
chr19-007606154-CCA-CCCCCCCCCCCCCCCCCCACA	chr19	7606154	CCA	CCCCCCCCCCCCCCCCCCACA	1951	VQSRTrancheINDEL99.50to99.90	0	none	9e-6	0	50	9e-6
chr19-007606154-CCA-CCCCCCCCCCCCCCCCCCCACA	chr19	7606154	CCA	CCCCCCCCCCCCCCCCCCCACA	1951	VQSRTrancheINDEL99.50to99.90	0	none	0	0	50	1e-6
chr19-007606154-CCA-CCCCCCCCCCCCCCCCCCCCCCAAACCCCCCCCCCCCCCCCCCCACA	chr19	7606154	CCA	CCCCCCCCCCCCCCCCCCCCCCAAACCCCCCCCCCCCCCCCCCCACA	1951	VQSRTrancheINDEL99.50to99.90	0	none	0	0	50	1e-6
chr19-007606154-CCA-CCCCCCCCCCCCCCCCCCCCCCCCCCCCCCACA	chr19	7606154	CCA	CCCCCCCCCCCCCCCCCCCCCCCCCCCCCCACA	1951	VQSRTrancheINDEL99.50to99.90	0	none	0	0	50	1e-6
chr19-007606154-CCA-CCGCA	chr19	7606154	CCA	CCGCA	1951	VQSRTrancheINDEL99.50to99.90	0	none	0	0	50	1e-6
chr19-007606154-CCA-GCA	chr19	7606154	CCA	GCA	1951	VQSRTrancheINDEL99.50to99.90	0	none	9e-6	0	50	9e-6
chr19-007606155-CA-*	chr19	7606155	CA	*	42916	VQSRTrancheINDEL99.90to99.95	0	none	0.004689	0	52	0.004689
chr19-007606155-CA-AA	chr19	7606155	CA	AA	42916	VQSRTrancheINDEL99.90to99.95	0	none	0.004255	0	52	0.004255
chr19-007606155-CA-C	chr19	7606155	CA	C	42916	VQSRTrancheINDEL99.90to99.95	0.0049484	sas	0.004842	0	52	0.0049484
chr19-007606155-CA-CAAA	chr19	7606155	CA	CAAA	42916	VQSRTrancheINDEL99.90to99.95	0	none	2.2000000000000003e-5	0	52	2.2000000000000003e-5
chr19-007606155-CA-CCCCCCCCCCCCCACAA	chr19	7606155	CA	CCCCCCCCCCCCCACAA	42916	VQSRTrancheINDEL99.90to99.95	0	none	0	0	52	1e-6
chr19-007606156-AC-*	chr19	7606156	AC	*	2320810	VQSRTrancheINDEL99.50to99.90	0	none	0.00849299999999998	0	0	0.00849299999999998
chr19-007606156-AC-A	chr19	7606156	AC	A	2320810	VQSRTrancheINDEL99.50to99.90	0.009901	afr	0.00176199999999999	0	0	0.009901
chr19-007606156-AC-AACC	chr19	7606156	AC	AACC	2320810	VQSRTrancheINDEL99.50to99.90	0	none	1.6699999999999994e-4	0	0	1.6699999999999994e-4
chr19-007606156-AC-AACCC	chr19	7606156	AC	AACCC	2320810	VQSRTrancheINDEL99.50to99.90	0	none	1.27e-4	0	0	1.27e-4
chr19-007606156-AC-AACCCC	chr19	7606156	AC	AACCCC	2320810	VQSRTrancheINDEL99.50to99.90	0	none	0	0	0	1e-6
chr19-007606156-AC-AACCCCCCCC	chr19	7606156	AC	AACCCCCCCC	2320810	VQSRTrancheINDEL99.50to99.90	0	none	0	0	0	1e-6
chr19-007606156-AC-AACGACACC	chr19	7606156	AC	AACGACACC	2320810	VQSRTrancheINDEL99.50to99.90	0	none	0	0	0	1e-6
chr19-007606156-AC-ACC	chr19	7606156	AC	ACC	2320810	VQSRTrancheINDEL99.50to99.90	0	none	0.022219	0	0	0.022219
chr19-007606156-AC-ACCC	chr19	7606156	AC	ACCC	2320810	VQSRTrancheINDEL99.50to99.90	0	none	0.03613500000000001	0	0	0.03613500000000001
chr19-007606156-AC-ACCCC	chr19	7606156	AC	ACCCC	2320810	VQSRTrancheINDEL99.50to99.90	0	none	0.004172	0	0	0.004172
chr19-007606156-AC-ACCCCC	chr19	7606156	AC	ACCCCC	2320810	VQSRTrancheINDEL99.50to99.90	0	none	2.500000000000001e-4	0	0	2.500000000000001e-4
chr19-007606156-AC-ACCCCCCCACCCC	chr19	7606156	AC	ACCCCCCCACCCC	2320810	VQSRTrancheINDEL99.50to99.90	0	none	0	0	0	1e-6
chr19-007606156-AC-ACCCCCCCCCCC	chr19	7606156	AC	ACCCCCCCCCCC	2320810	VQSRTrancheINDEL99.50to99.90	0	none	9e-6	0	0	9e-6
chr19-007606156-AC-ACCCCCCCCCCCC	chr19	7606156	AC	ACCCCCCCCCCCC	2320810	VQSRTrancheINDEL99.50to99.90	0	none	0	0	0	1e-6
chr19-007606156-AC-ACCCCCCCCCCCCCAAAGCCCCCCCC	chr19	7606156	AC	ACCCCCCCCCCCCCAAAGCCCCCCCC	2320810	VQSRTrancheINDEL99.50to99.90	0	none	0	0	0	1e-6
chr19-007606156-AC-ACCCCCCCCCCCCCCCCCCCCCCCCCCCCCCCCC	chr19	7606156	AC	ACCCCCCCCCCCCCCCCCCCCCCCCCCCCCCCCC	2320810	VQSRTrancheINDEL99.50to99.90	0	none	0	0	0	1e-6
chr19-007606156-AC-CC	chr19	7606156	AC	CC	2320810	VQSRTrancheINDEL99.50to99.90	0	none	0.16964500000000002	0	0	0.16964500000000002
chr19-007606162-C-*	chr19	7606162	C	*	655.97	PASS	0	none	0	0	66	1e-6
chr19-007606162-C-CCCT	chr19	7606162	C	CCCT	655.97	PASS	0	none	9e-6	0	66	9e-6
chr19-007606163-CCGTCAAGT-*	chr19	7606163	CCGTCAAGT	*	703.97	VQSRTrancheINDEL99.90to99.95	0	none	0	0	66	1e-6
chr19-007606163-CCGTCAAGT-C	chr19	7606163	CCGTCAAGT	C	703.97	VQSRTrancheINDEL99.90to99.95	2.9435e-4	eas	1.27e-4	0	66	2.9435e-4
chr19-007606164-CGTCAAGTCCCT-*	chr19	7606164	CGTCAAGTCCCT	*	686936.97	ExcessHet	0	none	1.27e-4	0	70	1.27e-4
chr19-007606164-CGTCAAGTCCCT-C	chr19	7606164	CGTCAAGTCCCT	C	686936.97	ExcessHet	1.681e-5	eas	0	0	70	1.681e-5
chr19-007606164-CGTCAAGTCCCT-CAGGGTCAAGTCCCT	chr19	7606164	CGTCAAGTCCCT	CAGGGTCAAGTCCCT	686936.97	ExcessHet	0	none	0	0	70	1e-6
chr19-007606164-CGTCAAGTCCCT-CCAAGTCCCT	chr19	7606164	CGTCAAGTCCCT	CCAAGTCCCT	686936.97	ExcessHet	0	none	0.01677300000000001	0	70	0.01677300000000001
chr19-007606164-CGTCAAGTCCCT-CCCCCAGGTCAAGTCCCT	chr19	7606164	CGTCAAGTCCCT	CCCCCAGGTCAAGTCCCT	686936.97	ExcessHet	0	none	0	0	70	1e-6
chr19-007606164-CGTCAAGTCCCT-CCCCCCAGTCAAGTCCCT	chr19	7606164	CGTCAAGTCCCT	CCCCCCAGTCAAGTCCCT	686936.97	ExcessHet	0	none	0	0	70	1e-6
chr19-007606164-CGTCAAGTCCCT-CCCCCCCCCAGTCAAGTCCCT	chr19	7606164	CGTCAAGTCCCT	CCCCCCCCCAGTCAAGTCCCT	686936.97	ExcessHet	0	none	0	0	70	1e-6
chr19-007606164-CGTCAAGTCCCT-CCCCCCCCCCAGTCAAGTCCCT	chr19	7606164	CGTCAAGTCCCT	CCCCCCCCCCAGTCAAGTCCCT	686936.97	ExcessHet	0	none	0	0	70	1e-6
chr19-007606164-CGTCAAGTCCCT-CCCCT	chr19	7606164	CGTCAAGTCCCT	CCCCT	686936.97	ExcessHet	0	none	0.05956100000000002	1	70	0.05956100000000002
chr19-007606164-CGTCAAGTCCCT-CTCAAGTCCCT	chr19	7606164	CGTCAAGTCCCT	CTCAAGTCCCT	686936.97	ExcessHet	0	none	0	0	70	1e-6
chr19-007606165-G-*	chr19	7606165	G	*	267227	ExcessHet	0	none	0.076489	1	10	0.076489
chr19-007606165-G-A	chr19	7606165	G	A	267227	ExcessHet	8.555e-5	nfe	3.6999999999999985e-5	0	10	8.555e-5
chr19-007606165-G-C	chr19	7606165	G	C	267227	ExcessHet	0.10259	sas	0.04505900000000001	0	10	0.10259
chr19-007606165-G-T	chr19	7606165	G	T	267227	ExcessHet	0	none	9e-6	0	10	9e-6
chr19-007606166-T-*	chr19	7606166	T	*	74920	VQSRTrancheINDEL99.95to100.00	0	none	0.07637500000000001	1	8	0.07637500000000001
chr19-007606166-T-C	chr19	7606166	T	C	74920	VQSRTrancheINDEL99.95to100.00	0.013025	sas	0.00826999999999999	0	8	0.013025
chr19-007606166-T-G	chr19	7606166	T	G	74920	VQSRTrancheINDEL99.95to100.00	1.2619e-4	nfe	1.88e-4	0	8	1.88e-4
chr19-007606166-T-TC	chr19	7606166	T	TC	74920	VQSRTrancheINDEL99.95to100.00	1.194e-5	nfe	5.170000000000003e-4	0	8	5.170000000000003e-4
chr19-007606167-CAAGT-*	chr19	7606167	CAAGT	*	145166.97	VQSRTrancheINDEL99.95to100.00	0	none	0.05892900000000002	1	78	0.05892900000000002
chr19-007606167-CAAGT-C	chr19	7606167	CAAGT	C	145166.97	VQSRTrancheINDEL99.95to100.00	0.013157	sas	0.016693	0	78	0.016693
chr19-007606167-CAAGT-CCCAAAGT	chr19	7606167	CAAGT	CCCAAAGT	145166.97	VQSRTrancheINDEL99.95to100.00	0	none	0	0	78	1e-6
chr19-007606167-CAAGT-CCCCAAAGT	chr19	7606167	CAAGT	CCCCAAAGT	145166.97	VQSRTrancheINDEL99.95to100.00	0	none	0	0	78	1e-6
chr19-007606167-CAAGT-CCCCCAAAGT	chr19	7606167	CAAGT	CCCCCAAAGT	145166.97	VQSRTrancheINDEL99.95to100.00	0	none	8.9e-5	0	78	8.9e-5
chr19-007606167-CAAGT-CT	chr19	7606167	CAAGT	CT	145166.97	VQSRTrancheINDEL99.95to100.00	0	none	0.00137499999999999	0	78	0.00137499999999999
chr19-007606168-A-*	chr19	7606168	A	*	15252	PASS	0	none	0.07791400000000002	1	10	0.07791400000000002
chr19-007606168-A-C	chr19	7606168	A	C	15252	PASS	0.0021199	sas	0.004994	0	10	0.004994
chr19-007606169-AG-*	chr19	7606169	AG	*	628.97	VQSRTrancheINDEL99.95to100.00	0	none	0.07792100000000002	1	12	0.07792100000000002
chr19-007606169-AG-A	chr19	7606169	AG	A	628.97	VQSRTrancheINDEL99.95to100.00	1.493e-5	sas	6.999999999999998e-5	0	12	6.999999999999998e-5
chr19-007606170-G-*	chr19	7606170	G	*	4961	PASS	0	none	0.07804600000000002	1	10	0.07804600000000002
chr19-007606170-G-A	chr19	7606170	G	A	4961	PASS	6.4099e-4	amr	0.00137199999999999	0	10	0.00137199999999999
chr19-007606170-G-C	chr19	7606170	G	C	4961	PASS	2.2031e-4	afr	5.2999999999999994e-5	0	10	2.2031e-4
chr19-007606170-G-T	chr19	7606170	G	T	4961	PASS	2.5299e-4	sas	2.2899999999999996e-4	0	10	2.5299e-4
chr19-007606171-T-*	chr19	7606171	T	*	11907	VQSRTrancheINDEL99.95to100.00	0	none	0.076213	1	10	0.076213
chr19-007606171-T-A	chr19	7606171	T	A	11907	VQSRTrancheINDEL99.95to100.00	0	none	9e-6	0	10	9e-6
chr19-007606171-T-C	chr19	7606171	T	C	11907	VQSRTrancheINDEL99.95to100.00	0.0048844	eas	0.00171499999999999	0	10	0.0048844
chr19-007606171-T-G	chr19	7606171	T	G	11907	VQSRTrancheINDEL99.95to100.00	0	none	0	0	10	1e-6
chr19-007606171-T-TCCCCC	chr19	7606171	T	TCCCCC	11907	VQSRTrancheINDEL99.95to100.00	0	none	0	0	10	1e-6
chr19-007606172-C-*	chr19	7606172	C	*	1241	VQSRTrancheINDEL95.00to96.00	0	none	9e-6	0	12	9e-6
chr19-007606172-C-A	chr19	7606172	C	A	1241	VQSRTrancheINDEL95.00to96.00	3.48e-6	nfe	0	0	12	3.48e-6
chr19-007606172-C-CCCT	chr19	7606172	C	CCCT	1241	VQSRTrancheINDEL95.00to96.00	1.0863e-4	nfe	2.2000000000000003e-5	0	12	1.0863e-4
chr19-007606172-C-G	chr19	7606172	C	G	1241	VQSRTrancheINDEL95.00to96.00	0	none	9e-6	0	12	9e-6
chr19-007606172-C-T	chr19	7606172	C	T	1241	VQSRTrancheINDEL95.00to96.00	0	none	0	0	12	1e-6
chr19-007606173-CCT-*	chr19	7606173	CCT	*	62.97	VQSRTrancheINDEL99.50to99.90	0	none	9e-6	0	42	9e-6
chr19-007606173-CCT-C	chr19	7606173	CCT	C	62.97	VQSRTrancheINDEL99.50to99.90	6.73e-6	nfe	9e-6	0	42	9e-6
chr19-007606174-CT-*	chr19	7606174	CT	*	8944.97	VQSRTrancheINDEL99.95to100.00	0	none	3.6999999999999985e-5	0	78	3.6999999999999985e-5
chr19-007606174-CT-C	chr19	7606174	CT	C	8944.97	VQSRTrancheINDEL99.95to100.00	2.9658e-4	eas	0.00117899999999999	0	78	0.00117899999999999
chr19-007606175-T-*	chr19	7606175	T	*	246236	ExcessHet	0	none	0.00120099999999999	0	14	0.00120099999999999
chr19-007606175-T-A	chr19	7606175	T	A	246236	ExcessHet	3.977e-4	nfe	1.47e-4	0	14	3.977e-4
chr19-007606175-T-C	chr19	7606175	T	C	246236	ExcessHet	0.054183	eas	0.03712100000000001	1	14	0.054183
chr19-007606175-T-G	chr19	7606175	T	G	246236	ExcessHet	0	none	9e-6	0	14	9e-6
chr19-007606177-C-*	chr19	7606177	C	*	195	VQSRTrancheINDEL99.50to99.90	0	none	0	0	98	1e-6
chr19-007606177-C-A	chr19	7606177	C	A	195	VQSRTrancheINDEL99.50to99.90	0	none	0	0	98	1e-6
chr19-007606177-C-CA	chr19	7606177	C	CA	195	VQSRTrancheINDEL99.50to99.90	0	none	0	0	98	1e-6
chr19-007606177-C-CCCA	chr19	7606177	C	CCCA	195	VQSRTrancheINDEL99.50to99.90	0	none	0	0	98	1e-6
chr19-007606177-C-CCCCCA	chr19	7606177	C	CCCCCA	195	VQSRTrancheINDEL99.50to99.90	0	none	0	0	98	1e-6
chr19-007606178-C-*	chr19	7606178	C	*	426	PASS	0	none	0	0	110	1e-6
chr19-007606178-C-A	chr19	7606178	C	A	426	PASS	4.1e-7	nfe	1.0799999999999996e-4	0	110	1.0799999999999996e-4
chr19-007606179-ATCTG-*	chr19	7606179	ATCTG	*	2567	VQSRTrancheINDEL99.50to99.90	0	none	0	0	6	1e-6
chr19-007606179-ATCTG-A	chr19	7606179	ATCTG	A	2567	VQSRTrancheINDEL99.50to99.90	0	none	0	0	6	1e-6
chr19-007606179-ATCTG-ACTTCTG	chr19	7606179	ATCTG	ACTTCTG	2567	VQSRTrancheINDEL99.50to99.90	0	none	0	0	6	1e-6
chr19-007606179-ATCTG-CTCTG	chr19	7606179	ATCTG	CTCTG	2567	VQSRTrancheINDEL99.50to99.90	0	none	0.00129699999999999	0	6	0.00129699999999999
chr19-007606180-T-*	chr19	7606180	T	*	999	PASS	0	none	9e-6	0	6	9e-6
chr19-007606180-T-A	chr19	7606180	T	A	999	PASS	3.6887e-4	nfe	1.87e-4	0	6	3.6887e-4
chr19-007606180-T-C	chr19	7606180	T	C	999	PASS	0	none	8.9e-5	0	6	8.9e-5
chr19-007606180-T-G	chr19	7606180	T	G	999	PASS	0	none	9e-6	0	6	9e-6
chr19-007606181-C-*	chr19	7606181	C	*	97.97	VQSRTrancheINDEL99.50to99.90	0	none	9e-6	0	20	9e-6
chr19-007606181-C-CT	chr19	7606181	C	CT	97.97	VQSRTrancheINDEL99.50to99.90	0	none	0	0	20	1e-6
chr19-007606185-A-*	chr19	7606185	A	*	178	PASS	0	none	0	0	6	1e-6
chr19-007606185-A-C	chr19	7606185	A	C	178	PASS	0	none	0	0	6	1e-6
chr19-007606185-A-T	chr19	7606185	A	T	178	PASS	3.19e-6	nfe	0	0	6	3.19e-6
chr19-007606200-C-*	chr19	7606200	C	*	1848	PASS	0	none	0	0	10	1e-6
chr19-007606200-C-G	chr19	7606200	C	G	1848	PASS	2.6143e-4	sas	2.2000000000000003e-5	0	10	2.6143e-4
chr19-007606200-C-T	chr19	7606200	C	T	1848	PASS	7.79e-5	nfe	0	1	10	7.79e-5
chr19-007606422-C-T	chr19	7606422	C	T	2038669	PASS	0.042537	nfe	0.03083200000000001	6	134	0.042537
chr19-007607750-C-A	chr19	7607750	C	A	1421326	PASS	0.20725	nfe	0.151935	24	128	0.20725
chr19-007607750-C-G	chr19	7607750	C	G	1421326	PASS	0.0091148	afr	0.00127699999999999	0	128	0.0091148
chr19-007608221-C-T	chr19	7608221	C	T	142587	PASS	0.0066162	nfe	0.004237	1	134	0.0066162
chr19-007608377-T-C	chr19	7608377	T	C	168488	PASS	0.018578	nfe	0.01162699999999999	5	134	0.018578
chr19-007610444-G-C	chr19	7610444	G	C	32299	PASS	0.031001	amr	0.00105999999999999	1	134	0.031001
chr19-007610483-C-T	chr19	7610483	C	T	3964843	PASS	0.13408	nfe	0.110511	16	134	0.13408
chr19-007610597-C-T	chr19	7610597	C	T	326440	PASS	0.11441	afr	0.006809	1	134	0.11441
chr19-007610991-T-C	chr19	7610991	T	C	8626132	PASS	0.31277	amr	0.223319	32	134	0.31277
chr19-007611018-G-C	chr19	7611018	G	C	491636	PASS	0.12877	afr	0.00912	1	134	0.12877
chr19-007611031-C-*	chr19	7611031	C	*	8339670	PASS	0	none	0	0	134	1e-6
chr19-007611031-C-G	chr19	7611031	C	G	8339670	PASS	0.25699	sas	0.22100000000000003	36	134	0.25699
chr19-007611157-G-A	chr19	7611157	G	A	853	PASS	2.003e-5	eas	0	1	134	2.003e-5
chr19-007611198-G-*	chr19	7611198	G	*	544426	PASS	0	none	0	0	134	1e-6
chr19-007611198-G-A	chr19	7611198	G	A	544426	PASS	0.032229	nfe	0.01598500000000001	4	134	0.032229
chr19-007611513-C-T	chr19	7611513	C	T	82176	PASS	0.0039502	sas	0.002215	2	134	0.0039502
chr19-007611635-G-T	chr19	7611635	G	T	165189	PASS	0.0067742	nfe	0.004288	2	134	0.0067742
chr19-007612015-C-A	chr19	7612015	C	A	173923	PASS	0.0061409	nfe	0.003094	1	134	0.0061409
chr19-007612554-C-G	chr19	7612554	C	G	180200	PASS	0.0066493	nfe	0.003271	1	134	0.0066493
chr19-007612772-C-T	chr19	7612772	C	T	35172	PASS	0.001915	nfe	6.100000000000004e-4	2	134	0.001915
chr19-007613139-G-C	chr19	7613139	G	C	1991	PASS	1.511e-5	nfe	9e-6	1	134	1.511e-5
chr19-007613139-G-T	chr19	7613139	G	T	1991	PASS	0	none	9e-6	0	134	9e-6
chr19-007613216-TGGGGGCG-*	chr19	7613216	TGGGGGCG	*	15454	VQSRTrancheINDEL99.50to99.90	0	none	1.0699999999999996e-4	0	4	1.0699999999999996e-4
chr19-007613216-TGGGGGCG-GGGGGGCG	chr19	7613216	TGGGGGCG	GGGGGGCG	15454	VQSRTrancheINDEL99.50to99.90	0	none	0.01116999999999999	0	4	0.01116999999999999
chr19-007613216-TGGGGGCG-T	chr19	7613216	TGGGGGCG	T	15454	VQSRTrancheINDEL99.50to99.90	0	none	0	0	4	1e-6
chr19-007613241-C-*	chr19	7613241	C	*	1778916	PASS	0	none	6.999999999999998e-5	0	6	6.999999999999998e-5
chr19-007613241-C-T	chr19	7613241	C	T	1778916	PASS	0.56073	eas	0.3220759999999995	5	6	0.56073
chr19-007614512-G-A	chr19	7614512	G	A	48048	PASS	0.05227	nfe	0.027361	0	0	0.05227
chr19-007614575-T-C	chr19	7614575	T	C	62078	PASS	0.077996	nfe	0.03037600000000002	0	0	0.077996
chr19-007614845-C-T	chr19	7614845	C	T	1364107	PASS	0.22471	nfe	0.178492	24	96	0.22471
chr19-007614938-C-T	chr19	7614938	C	T	85807	PASS	0.13243	amr	0.007041	1	130	0.13243
chr19-007615117-G-C	chr19	7615117	G	C	4797959	PASS	0.19236	afr	0.11806300000000002	14	134	0.19236
chr19-007615117-G-T	chr19	7615117	G	T	4797959	PASS	0.02077	nfe	0.01241299999999998	3	134	0.02077
chr19-007615792-A-AG	chr19	7615792	A	AG	1578	VQSRTrancheINDEL99.50to99.90	0.0072704	amr	1.47e-4	0	30	0.0072704
chr19-007615792-A-C	chr19	7615792	A	C	1578	VQSRTrancheINDEL99.50to99.90	9.578e-5	sas	2.2000000000000003e-5	0	30	9.578e-5
chr19-007615792-A-T	chr19	7615792	A	T	1578	VQSRTrancheINDEL99.50to99.90	0.0011807	eas	9.849999999999991e-4	0	30	0.0011807
chr19-007615827-C-A	chr19	7615827	C	A	21264	PASS	0	none	0	0	0	1e-6
chr19-007615827-C-G	chr19	7615827	C	G	21264	PASS	0.028464	sas	5.160000000000003e-4	0	0	0.028464
chr19-007615827-C-T	chr19	7615827	C	T	21264	PASS	0.49548	eas	0.005858	0	0	0.49548
chr19-007615837-C-G	chr19	7615837	C	G	7557	PASS	0.22736	eas	0.01349199999999999	0	0	0.22736
chr19-007615837-C-T	chr19	7615837	C	T	7557	PASS	0	none	0	0	0	1e-6
chr19-007615842-A-C	chr19	7615842	A	C	476	VQSRTrancheSNP99.70to99.80	0	none	9e-6	0	0	9e-6
chr19-007615842-A-G	chr19	7615842	A	G	476	VQSRTrancheSNP99.70to99.80	0	none	9e-6	0	0	9e-6
chr19-007615842-A-T	chr19	7615842	A	T	476	VQSRTrancheSNP99.70to99.80	4.645e-4	eas	0.00136999999999999	0	0	0.00136999999999999
chr19-007615845-T-G	chr19	7615845	T	G	3846	VQSRTrancheSNP99.80to99.90	6.9846e-4	eas	0.00877599999999999	0	0	0.00877599999999999
chr19-007615850-T-G	chr19	7615850	T	G	2876	VQSRTrancheSNP99.80to99.90	1.3325e-4	nfe	0.00919599999999998	0	20	0.00919599999999998
chr19-007615852-A-C	chr19	7615852	A	C	563	VQSRTrancheSNP99.80to99.90	1.301e-5	nfe	0.00144599999999999	0	66	0.00144599999999999
chr19-007615852-A-G	chr19	7615852	A	G	563	VQSRTrancheSNP99.80to99.90	0	none	0	0	66	1e-6
chr19-007615854-A-C	chr19	7615854	A	C	1801	VQSRTrancheSNP99.80to99.90	2.817e-5	nfe	6.090000000000004e-4	0	56	6.090000000000004e-4
chr19-007615854-A-G	chr19	7615854	A	G	1801	VQSRTrancheSNP99.80to99.90	0	none	0.00154299999999999	0	56	0.00154299999999999
chr19-007615854-A-T	chr19	7615854	A	T	1801	VQSRTrancheSNP99.80to99.90	3.68e-6	nfe	0.004126	0	56	0.004126
chr19-007616381-TC-CC	chr19	7616381	TC	CC	1817044	PASS	0	none	0.132008	17	116	0.132008
chr19-007616381-TC-T	chr19	7616381	TC	T	1817044	PASS	1.496e-5	sas	0	0	116	1.496e-5
chr19-007616465-G-A	chr19	7616465	G	A	4217095	PASS	0.1949	nfe	0.164606	22	132	0.1949
chr19-007616465-G-C	chr19	7616465	G	C	4217095	PASS	2.96e-6	nfe	0	0	132	2.96e-6
chr19-007617226-A-C	chr19	7617226	A	C	14299238	PASS	0.86491	afr	0.6214860000000002	84	134	0.86491
chr19-007617393-A-G	chr19	7617393	A	G	714	PASS	0	none	0	1	134	1e-6
chr19-007617795-G-A	chr19	7617795	G	A	1895	PASS	7.2e-7	nfe	0	1	134	1e-6
chr19-007617976-C-G	chr19	7617976	C	G	521471	PASS	0.14149	afr	0.00924999999999998	1	134	0.14149
chr19-007618327-G-A	chr19	7618327	G	A	17190	PASS	0.0031163	nfe	0.00171799999999999	1	124	0.0031163
chr19-007618337-G-A	chr19	7618337	G	A	5537	PASS	0.0013023	mid	5.41e-4	1	124	0.0013023
chr19-007619564-GGGGGGAT-G	chr19	7619564	GGGGGGAT	G	7645084.97	PASS	0.2531	sas	0.197002	33	134	0.2531
chr19-007619568-G-*	chr19	7619568	G	*	988	PASS	0	none	0.197002	33	134	0.197002
chr19-007619568-G-A	chr19	7619568	G	A	988	PASS	0	none	0	0	134	1e-6
chr19-007619571-T-*	chr19	7619571	T	*	100	PASS	0	none	0.196612	33	56	0.196612
chr19-007619571-T-G	chr19	7619571	T	G	100	PASS	3.331e-4	nfe	8.9e-5	0	56	3.331e-4
chr19-007619616-G-A	chr19	7619616	G	A	410171	PASS	0.14166	afr	0.00932899999999998	1	134	0.14166
chr19-007619677-C-A	chr19	7619677	C	A	57562	PASS	0.0012111	mid	0.00113199999999999	2	134	0.0012111
chr19-007619884-C-T	chr19	7619884	C	T	489522	PASS	0.017369	nfe	0.00797599999999998	2	134	0.017369
chr19-007620260-G-C	chr19	7620260	G	C	1250062	PASS	0.032171	nfe	0.01611700000000001	4	134	0.032171
chr19-007620268-G-A	chr19	7620268	G	A	136598	PASS	0.0027912	sas	0.00144799999999999	1	134	0.0027912
chr19-007620935-G-T	chr19	7620935	G	T	36592	PASS	0.0018558	nfe	6.800000000000003e-4	1	134	0.0018558
chr19-007620957-G-A	chr19	7620957	G	A	8278182	PASS	0.21836	nfe	0.183176	26	134	0.21836
chr19-007621095-GCCC-*	chr19	7621095	GCCC	*	2546542	ExcessHet	0	none	0	0	128	1e-6
chr19-007621095-GCCC-ACCC	chr19	7621095	GCCC	ACCC	2546542	ExcessHet	0	none	0.117963	18	128	0.117963
chr19-007621095-GCCC-CCCC	chr19	7621095	GCCC	CCCC	2546542	ExcessHet	0	none	0.003422	0	128	0.003422
chr19-007621095-GCCC-G	chr19	7621095	GCCC	G	2546542	ExcessHet	0.0019006	amr	4.270000000000005e-4	0	128	0.0019006
chr19-007621095-GCCC-GACCC	chr19	7621095	GCCC	GACCC	2546542	ExcessHet	0	none	2.2000000000000003e-5	0	128	2.2000000000000003e-5
chr19-007621095-GCCC-GACCCC	chr19	7621095	GCCC	GACCCC	2546542	ExcessHet	0	none	5.2999999999999994e-5	0	128	5.2999999999999994e-5
chr19-007621095-GCCC-GCC	chr19	7621095	GCCC	GCC	2546542	ExcessHet	0	none	0	0	128	1e-6
chr19-007621095-GCCC-GCCCC	chr19	7621095	GCCC	GCCCC	2546542	ExcessHet	0	none	0.006886	2	128	0.006886
chr19-007621095-GCCC-GCCCCC	chr19	7621095	GCCC	GCCCCC	2546542	ExcessHet	0	none	3.3800000000000046e-4	0	128	3.3800000000000046e-4
chr19-007621095-GCCC-GCCCCCC	chr19	7621095	GCCC	GCCCCCC	2546542	ExcessHet	0	none	0	0	128	1e-6
chr19-007621095-GCCC-GCCCCCCC	chr19	7621095	GCCC	GCCCCCCC	2546542	ExcessHet	0	none	0	0	128	1e-6
chr19-007621095-GCCC-GCCCCCCCC	chr19	7621095	GCCC	GCCCCCCCC	2546542	ExcessHet	0	none	9e-6	0	128	9e-6
chr19-007621095-GCCC-GCCCCCCCCCCC	chr19	7621095	GCCC	GCCCCCCCCCCC	2546542	ExcessHet	0	none	3.6999999999999985e-5	0	128	3.6999999999999985e-5
chr19-007621095-GCCC-GCCCCCCCCCCCC	chr19	7621095	GCCC	GCCCCCCCCCCCC	2546542	ExcessHet	0	none	0	0	128	1e-6
chr19-007621095-GCCC-GCCCCCCCCCCCCC	chr19	7621095	GCCC	GCCCCCCCCCCCCC	2546542	ExcessHet	0	none	3.160000000000005e-4	0	128	3.160000000000005e-4
chr19-007621095-GCCC-GCCCCCCCCCCCCCC	chr19	7621095	GCCC	GCCCCCCCCCCCCCC	2546542	ExcessHet	0	none	3.3800000000000046e-4	1	128	3.3800000000000046e-4
chr19-007621095-GCCC-GCCCCCCCCCCCCCCCCC	chr19	7621095	GCCC	GCCCCCCCCCCCCCCCCC	2546542	ExcessHet	0	none	3.6999999999999985e-5	0	128	3.6999999999999985e-5
chr19-007621095-GCCC-GCCCCCCCCCCCCCCCCCCC	chr19	7621095	GCCC	GCCCCCCCCCCCCCCCCCCC	2546542	ExcessHet	0	none	0	0	128	1e-6
chr19-007621095-GCCC-GCCCCCCCCCCCCCCCCCCCC	chr19	7621095	GCCC	GCCCCCCCCCCCCCCCCCCCC	2546542	ExcessHet	0	none	9e-6	0	128	9e-6
chr19-007621095-GCCC-GCCCCCCCCCCCCCCCCCCCCC	chr19	7621095	GCCC	GCCCCCCCCCCCCCCCCCCCCC	2546542	ExcessHet	0	none	9e-6	0	128	9e-6
chr19-007621095-GCCC-GCCCCCCCCCCCCCCCCCCCCCCCCCC	chr19	7621095	GCCC	GCCCCCCCCCCCCCCCCCCCCCCCCCC	2546542	ExcessHet	0	none	0	0	128	1e-6
chr19-007621095-GCCC-GCCCCCCCCCCCCCCCCCCCCCCCCCCCCCCC	chr19	7621095	GCCC	GCCCCCCCCCCCCCCCCCCCCCCCCCCCCCCC	2546542	ExcessHet	0	none	0	0	128	1e-6
chr19-007621095-GCCC-GCCCCCCCCCCCCCCCCCCCCTCCC	chr19	7621095	GCCC	GCCCCCCCCCCCCCCCCCCCCTCCC	2546542	ExcessHet	0	none	0	0	128	1e-6
chr19-007621095-GCCC-GGCCCC	chr19	7621095	GCCC	GGCCCC	2546542	ExcessHet	0	none	0.01170399999999999	0	128	0.01170399999999999
chr19-007621095-GCCC-GGCCCCC	chr19	7621095	GCCC	GGCCCCC	2546542	ExcessHet	0	none	2.5100000000000014e-4	0	128	2.5100000000000014e-4
chr19-007621095-GCCC-GGCCCCCC	chr19	7621095	GCCC	GGCCCCCC	2546542	ExcessHet	0	none	7.099999999999998e-5	0	128	7.099999999999998e-5
chr19-007621095-GCCC-GGCCCCCCC	chr19	7621095	GCCC	GGCCCCCCC	2546542	ExcessHet	0	none	3.6000000000000035e-4	0	128	3.6000000000000035e-4
chr19-007621095-GCCC-GGCCCCCCCC	chr19	7621095	GCCC	GGCCCCCCCC	2546542	ExcessHet	0	none	2.9400000000000004e-4	0	128	2.9400000000000004e-4
chr19-007621095-GCCC-GGCCCCCCCCC	chr19	7621095	GCCC	GGCCCCCCCCC	2546542	ExcessHet	0	none	1.27e-4	0	128	1.27e-4
chr19-007621095-GCCC-GGCCCCCCCCCC	chr19	7621095	GCCC	GGCCCCCCCCCC	2546542	ExcessHet	0	none	0.00142399999999999	0	128	0.00142399999999999
chr19-007621095-GCCC-GGCCCCCCCCCCC	chr19	7621095	GCCC	GGCCCCCCCCCCC	2546542	ExcessHet	0	none	0.00127699999999999	0	128	0.00127699999999999
chr19-007621095-GCCC-GGCCCCCCCCCCCC	chr19	7621095	GCCC	GGCCCCCCCCCCCC	2546542	ExcessHet	0	none	9.640000000000004e-4	1	128	9.640000000000004e-4
chr19-007621095-GCCC-GGCCCCCCCCCCCCC	chr19	7621095	GCCC	GGCCCCCCCCCCCCC	2546542	ExcessHet	0	none	0.00127699999999999	1	128	0.00127699999999999
chr19-007621095-GCCC-GGCCCCCCCCCCCCCC	chr19	7621095	GCCC	GGCCCCCCCCCCCCCC	2546542	ExcessHet	0	none	5.2999999999999994e-5	0	128	5.2999999999999994e-5
chr19-007621095-GCCC-GGCCCCCCCCCCCCCCC	chr19	7621095	GCCC	GGCCCCCCCCCCCCCCC	2546542	ExcessHet	0	none	0	0	128	1e-6
chr19-007621095-GCCC-GGCCCCCCCCCCCCCCCC	chr19	7621095	GCCC	GGCCCCCCCCCCCCCCCC	2546542	ExcessHet	0	none	3.6999999999999985e-5	0	128	3.6999999999999985e-5
chr19-007621095-GCCC-GGCCCCCCCCCCCCCCCCC	chr19	7621095	GCCC	GGCCCCCCCCCCCCCCCCC	2546542	ExcessHet	0	none	3.6999999999999985e-5	0	128	3.6999999999999985e-5
chr19-007621095-GCCC-GGCCCCCCCCCCCCCCCCCC	chr19	7621095	GCCC	GGCCCCCCCCCCCCCCCCCC	2546542	ExcessHet	0	none	0	0	128	1e-6
chr19-007621095-GCCC-GGCCCCCCCCCCCCCCCCCCC	chr19	7621095	GCCC	GGCCCCCCCCCCCCCCCCCCC	2546542	ExcessHet	0	none	7.099999999999998e-5	0	128	7.099999999999998e-5
chr19-007621095-GCCC-GGCCCCCCCCCCCCCCCCCCCAGCCCCCCCCCCCCC	chr19	7621095	GCCC	GGCCCCCCCCCCCCCCCCCCCAGCCCCCCCCCCCCC	2546542	ExcessHet	0	none	9e-6	0	128	9e-6
chr19-007621095-GCCC-GGCCCCCCCCCCCCCCCCCCCAGCCCCCCCCCCCCCC	chr19	7621095	GCCC	GGCCCCCCCCCCCCCCCCCCCAGCCCCCCCCCCCCCC	2546542	ExcessHet	0	none	0	0	128	1e-6
chr19-007621095-GCCC-GGCCCCCCCCCCCCCCCCCCCC	chr19	7621095	GCCC	GGCCCCCCCCCCCCCCCCCCCC	2546542	ExcessHet	0	none	3.820000000000003e-4	0	128	3.820000000000003e-4
chr19-007621095-GCCC-GGCCCCCCCCCCCCCCCCCCCCC	chr19	7621095	GCCC	GGCCCCCCCCCCCCCCCCCCCCC	2546542	ExcessHet	0	none	1.27e-4	0	128	1.27e-4
chr19-007621095-GCCC-GGCCCCCCCCCCCCCCCCCCCCCC	chr19	7621095	GCCC	GGCCCCCCCCCCCCCCCCCCCCCC	2546542	ExcessHet	0	none	3.160000000000005e-4	0	128	3.160000000000005e-4
chr19-007621095-GCCC-GGCCCCCCCCCCCCCCCCCCCCCCC	chr19	7621095	GCCC	GGCCCCCCCCCCCCCCCCCCCCCCC	2546542	ExcessHet	0	none	1.27e-4	0	128	1.27e-4
chr19-007621095-GCCC-GGCCCCCCCCCCCCCCCCCCCCCCCC	chr19	7621095	GCCC	GGCCCCCCCCCCCCCCCCCCCCCCCC	2546542	ExcessHet	0	none	2.7300000000000035e-4	0	128	2.7300000000000035e-4
chr19-007621095-GCCC-GGCCCCCCCCCCCCCCCCCCCCCCCCC	chr19	7621095	GCCC	GGCCCCCCCCCCCCCCCCCCCCCCCCC	2546542	ExcessHet	0	none	7.099999999999998e-5	0	128	7.099999999999998e-5
chr19-007621095-GCCC-GGCCCCCCCCCCCCCCCCCCCCCCCCCC	chr19	7621095	GCCC	GGCCCCCCCCCCCCCCCCCCCCCCCCCC	2546542	ExcessHet	0	none	0	0	128	1e-6
chr19-007621095-GCCC-GGCCCCCCCCCCCCCCCCCCCCCCCCCCC	chr19	7621095	GCCC	GGCCCCCCCCCCCCCCCCCCCCCCCCCCC	2546542	ExcessHet	0	none	0	0	128	1e-6
chr19-007621095-GCCC-GGCCCCCCCCCCCCCCCCCCCCCCCCCCCCCC	chr19	7621095	GCCC	GGCCCCCCCCCCCCCCCCCCCCCCCCCCCCCC	2546542	ExcessHet	0	none	0	0	128	1e-6
chr19-007621095-GCCC-GGCCCCCCCCCCCCCCCCCCCCTTGCCCCC	chr19	7621095	GCCC	GGCCCCCCCCCCCCCCCCCCCCTTGCCCCC	2546542	ExcessHet	0	none	0	0	128	1e-6
chr19-007621095-GCCC-GGGCCCC	chr19	7621095	GCCC	GGGCCCC	2546542	ExcessHet	0	none	0	0	128	1e-6
chr19-007621095-GCCC-GGGCCCCC	chr19	7621095	GCCC	GGGCCCCC	2546542	ExcessHet	0	none	0	0	128	1e-6
chr19-007621095-GCCC-GGGCCCCCCCC	chr19	7621095	GCCC	GGGCCCCCCCC	2546542	ExcessHet	0	none	0	0	128	1e-6
chr19-007621095-GCCC-GGGCCCCCCCCC	chr19	7621095	GCCC	GGGCCCCCCCCC	2546542	ExcessHet	0	none	0	0	128	1e-6
chr19-007621095-GCCC-GGGCCCCCCCCCC	chr19	7621095	GCCC	GGGCCCCCCCCCC	2546542	ExcessHet	0	none	9e-6	0	128	9e-6
chr19-007621095-GCCC-GGGCCCCCCCCCCC	chr19	7621095	GCCC	GGGCCCCCCCCCCC	2546542	ExcessHet	0	none	2.2000000000000003e-5	0	128	2.2000000000000003e-5
chr19-007621095-GCCC-GGGCCCCCCCCCCCC	chr19	7621095	GCCC	GGGCCCCCCCCCCCC	2546542	ExcessHet	0	none	1.27e-4	0	128	1.27e-4
chr19-007621095-GCCC-GGGCCCCCCCCCCCCC	chr19	7621095	GCCC	GGGCCCCCCCCCCCCC	2546542	ExcessHet	0	none	0	0	128	1e-6
chr19-007621095-GCCC-GGGCCCCCCCCCCCCCC	chr19	7621095	GCCC	GGGCCCCCCCCCCCCCC	2546542	ExcessHet	0	none	0	0	128	1e-6
chr19-007621095-GCCC-GGGCCCCCCCCCCCCCCCCC	chr19	7621095	GCCC	GGGCCCCCCCCCCCCCCCCC	2546542	ExcessHet	0	none	0	0	128	1e-6
chr19-007621095-GCCC-GGGCCCCCCCCCCCCCCCCCC	chr19	7621095	GCCC	GGGCCCCCCCCCCCCCCCCCC	2546542	ExcessHet	0	none	0	0	128	1e-6
chr19-007621095-GCCC-GGGCCCCCCCCCCCCCCCCCCC	chr19	7621095	GCCC	GGGCCCCCCCCCCCCCCCCCCC	2546542	ExcessHet	0	none	1.27e-4	0	128	1.27e-4
chr19-007621095-GCCC-GGGCCCCCCCCCCCCCCCCCCCC	chr19	7621095	GCCC	GGGCCCCCCCCCCCCCCCCCCCC	2546542	ExcessHet	0	none	5.2999999999999994e-5	0	128	5.2999999999999994e-5
chr19-007621095-GCCC-GGGCCCCCCCCCCCCCCCCCCCCC	chr19	7621095	GCCC	GGGCCCCCCCCCCCCCCCCCCCCC	2546542	ExcessHet	0	none	0	0	128	1e-6
chr19-007621095-GCCC-GGGCCCCCCCCCCCCCCCCCCCCCC	chr19	7621095	GCCC	GGGCCCCCCCCCCCCCCCCCCCCCC	2546542	ExcessHet	0	none	0	0	128	1e-6
chr19-007621095-GCCC-GGGCCCCCCCCCCCCCCCCCCCCCCC	chr19	7621095	GCCC	GGGCCCCCCCCCCCCCCCCCCCCCCC	2546542	ExcessHet	0	none	0	0	128	1e-6
chr19-007621095-GCCC-GGGCCCCCCCCCCCCCCCCCCCCCCCC	chr19	7621095	GCCC	GGGCCCCCCCCCCCCCCCCCCCCCCCC	2546542	ExcessHet	0	none	0	0	128	1e-6
chr19-007621095-GCCC-GGGCCCCCCCCCCCCCCCCCCCCCCCCCC	chr19	7621095	GCCC	GGGCCCCCCCCCCCCCCCCCCCCCCCCCC	2546542	ExcessHet	0	none	0	0	128	1e-6
chr19-007621095-GCCC-GGGCCCCCCCCCCCCCCCCCCCCCCCCCCC	chr19	7621095	GCCC	GGGCCCCCCCCCCCCCCCCCCCCCCCCCCC	2546542	ExcessHet	0	none	0	0	128	1e-6
chr19-007621095-GCCC-GGGCCCCCCCCCCCCCCCCCCCCCCCCCCCC	chr19	7621095	GCCC	GGGCCCCCCCCCCCCCCCCCCCCCCCCCCCC	2546542	ExcessHet	0	none	0	0	128	1e-6
chr19-007621099-G-*	chr19	7621099	G	*	915710	ExcessHet	0	none	0.003671	0	78	0.003671
chr19-007621099-G-A	chr19	7621099	G	A	915710	ExcessHet	0.001559	afr	2.9400000000000004e-4	0	78	0.001559
chr19-007621099-G-C	chr19	7621099	G	C	915710	ExcessHet	0.21113	sas	0.176289	20	78	0.21113
chr19-007621099-G-GC	chr19	7621099	G	GC	915710	ExcessHet	1.11e-5	nfe	9e-6	0	78	1.11e-5
chr19-007621099-G-GCC	chr19	7621099	G	GCC	915710	ExcessHet	0	none	9e-6	0	78	9e-6
chr19-007621099-G-GCCCCCCCCC	chr19	7621099	G	GCCCCCCCCC	915710	ExcessHet	0	none	0	0	78	1e-6
chr19-007621099-G-GCCCCCCTCC	chr19	7621099	G	GCCCCCCTCC	915710	ExcessHet	0	none	0	0	78	1e-6
chr19-007621099-G-T	chr19	7621099	G	T	915710	ExcessHet	1.7129e-4	amr	0	0	78	1.7129e-4
chr19-007621103-G-*	chr19	7621103	G	*	891318	ExcessHet	0	none	6.560000000000003e-4	0	70	6.560000000000003e-4
chr19-007621103-G-A	chr19	7621103	G	A	891318	ExcessHet	5.533e-5	eas	9e-6	0	70	5.533e-5
chr19-007621103-G-C	chr19	7621103	G	C	891318	ExcessHet	0.19451	sas	0.172216	15	70	0.19451
chr19-007621103-G-GC	chr19	7621103	G	GC	891318	ExcessHet	1.877e-5	amr	0	0	70	1.877e-5
chr19-007621103-G-GCCCC	chr19	7621103	G	GCCCC	891318	ExcessHet	0	none	0	0	70	1e-6
chr19-007621103-G-GCCCCCC	chr19	7621103	G	GCCCCCC	891318	ExcessHet	0	none	9e-6	0	70	9e-6
chr19-007621103-G-GGCCCCCC	chr19	7621103	G	GGCCCCCC	891318	ExcessHet	0	none	0	0	70	1e-6
chr19-007621103-G-T	chr19	7621103	G	T	891318	ExcessHet	0	none	0	0	70	1e-6
chr19-007621106-ACCC-*	chr19	7621106	ACCC	*	977769	ExcessHet	0	none	5.4e-4	0	70	5.4e-4
chr19-007621106-ACCC-A	chr19	7621106	ACCC	A	977769	ExcessHet	0.0036626	nfe	9.150000000000004e-4	0	70	0.0036626
chr19-007621106-ACCC-AACCCC	chr19	7621106	ACCC	AACCCC	977769	ExcessHet	0	none	0	0	70	1e-6
chr19-007621106-ACCC-ACC	chr19	7621106	ACCC	ACC	977769	ExcessHet	0	none	0.00144599999999999	0	70	0.00144599999999999
chr19-007621106-ACCC-ACCCC	chr19	7621106	ACCC	ACCCC	977769	ExcessHet	0	none	0.003392	0	70	0.003392
chr19-007621106-ACCC-ACCCCC	chr19	7621106	ACCC	ACCCCC	977769	ExcessHet	0	none	2.2000000000000003e-5	0	70	2.2000000000000003e-5
chr19-007621106-ACCC-ACCCCCCAGCCCCCCC	chr19	7621106	ACCC	ACCCCCCAGCCCCCCC	977769	ExcessHet	0	none	0	0	70	1e-6
chr19-007621106-ACCC-ACCCCCCCCCCCCCC	chr19	7621106	ACCC	ACCCCCCCCCCCCCC	977769	ExcessHet	0	none	0	0	70	1e-6
chr19-007621106-ACCC-AGCCC	chr19	7621106	ACCC	AGCCC	977769	ExcessHet	0	none	0	0	70	1e-6
chr19-007621106-ACCC-AGCCCCCAGCCCCCCCCCCCCCCC	chr19	7621106	ACCC	AGCCCCCAGCCCCCCCCCCCCCCC	977769	ExcessHet	0	none	0	0	70	1e-6
chr19-007621106-ACCC-CCCC	chr19	7621106	ACCC	CCCC	977769	ExcessHet	0	none	0.16244700000000004	7	70	0.16244700000000004
chr19-007621114-CATGCCCTCTGCCCGCCTCACT-C	chr19	7621114	CATGCCCTCTGCCCGCCTCACT	C	144650	ExcessHet	0	none	0	0	134	1e-6
chr19-007621114-CATGCCCTCTGCCCGCCTCACT-CCAATGCCCTCTGCCCGCCTCACT	chr19	7621114	CATGCCCTCTGCCCGCCTCACT	CCAATGCCCTCTGCCCGCCTCACT	144650	ExcessHet	0	none	2.2999999999999995e-4	1	134	2.2999999999999995e-4
chr19-007621114-CATGCCCTCTGCCCGCCTCACT-CCCCGCCTCACT	chr19	7621114	CATGCCCTCTGCCCGCCTCACT	CCCCGCCTCACT	144650	ExcessHet	0	none	0	0	134	1e-6
chr19-007621114-CATGCCCTCTGCCCGCCTCACT-CCCCTCTGCCCGCCTCACT	chr19	7621114	CATGCCCTCTGCCCGCCTCACT	CCCCTCTGCCCGCCTCACT	144650	ExcessHet	0	none	0.03548500000000001	0	134	0.03548500000000001
chr19-007621114-CATGCCCTCTGCCCGCCTCACT-CGCCCTCTGCCCGCCTCACT	chr19	7621114	CATGCCCTCTGCCCGCCTCACT	CGCCCTCTGCCCGCCTCACT	144650	ExcessHet	0	none	9.160000000000004e-4	0	134	9.160000000000004e-4
chr19-007621114-CATGCCCTCTGCCCGCCTCACT-TATGCCCTCTGCCCGCCTCACT	chr19	7621114	CATGCCCTCTGCCCGCCTCACT	TATGCCCTCTGCCCGCCTCACT	144650	ExcessHet	0	none	0	0	134	1e-6
chr19-007621115-ATG-*	chr19	7621115	ATG	*	78202	VQSRTrancheINDEL99.95to100.00	0	none	0.036568	0	72	0.036568
chr19-007621115-ATG-A	chr19	7621115	ATG	A	78202	VQSRTrancheINDEL99.95to100.00	1.31e-6	nfe	2.2899999999999996e-4	0	72	2.2899999999999996e-4
chr19-007621115-ATG-AG	chr19	7621115	ATG	AG	78202	VQSRTrancheINDEL99.95to100.00	0	none	2.2899999999999996e-4	0	72	2.2899999999999996e-4
chr19-007621115-ATG-CTG	chr19	7621115	ATG	CTG	78202	VQSRTrancheINDEL99.95to100.00	0	none	0.01919600000000002	1	72	0.01919600000000002
chr19-007621115-ATG-GTG	chr19	7621115	ATG	GTG	78202	VQSRTrancheINDEL99.95to100.00	0	none	0	0	72	1e-6
chr19-007621115-ATG-TTG	chr19	7621115	ATG	TTG	78202	VQSRTrancheINDEL99.95to100.00	0	none	0	0	72	1e-6
chr19-007621116-TG-*	chr19	7621116	TG	*	55810	VQSRTrancheINDEL99.95to100.00	0	none	0.03731000000000002	0	66	0.03731000000000002
chr19-007621116-TG-AG	chr19	7621116	TG	AG	55810	VQSRTrancheINDEL99.95to100.00	0	none	0.00117899999999999	1	66	0.00117899999999999
chr19-007621116-TG-CG	chr19	7621116	TG	CG	55810	VQSRTrancheINDEL99.95to100.00	0	none	0.01150199999999998	0	66	0.01150199999999998
chr19-007621116-TG-GG	chr19	7621116	TG	GG	55810	VQSRTrancheINDEL99.95to100.00	0	none	1.27e-4	0	66	1.27e-4
chr19-007621116-TG-T	chr19	7621116	TG	T	55810	VQSRTrancheINDEL99.95to100.00	0	none	9e-6	0	66	9e-6
chr19-007621374-G-A	chr19	7621374	G	A	196257	PASS	0.1571	amr	0.007405	1	134	0.1571
chr19-007621396-A-T	chr19	7621396	A	T	2852150	PASS	0.15036	afr	0.12180000000000002	18	134	0.15036
chr19-007621521-A-*	chr19	7621521	A	*	1848293	PASS	0	none	0	0	132	1e-6
chr19-007621521-A-G	chr19	7621521	A	G	1848293	PASS	0.21669	sas	0.17327900000000002	32	132	0.21669
chr19-007621579-G-A	chr19	7621579	G	A	11868	PASS	0.0021536	nfe	0.00110799999999999	1	118	0.0021536
chr19-007621761-C-T	chr19	7621761	C	T	287274	PASS	0.11016	afr	0.07516000000000002	0	0	0.11016
chr19-007621876-T-C	chr19	7621876	T	C	3341890	PASS	0.98937	nfe	0.740843	0	0	0.98937
chr19-007622161-C-T	chr19	7622161	C	T	146	PASS	2.54e-6	nfe	0	1	132	2.54e-6
chr19-007622542-G-A	chr19	7622542	G	A	611916	PASS	0.1587	amr	0.00974599999999999	1	134	0.1587
chr19-007622732-C-T	chr19	7622732	C	T	34823	PASS	1.6405e-4	nfe	3.820000000000003e-4	1	134	3.820000000000003e-4
chr19-007622740-C-G	chr19	7622740	C	G	7209441	PASS	0.25061	amr	0.13134600000000002	19	134	0.25061
chr19-007623022-A-*	chr19	7623022	A	*	5179446	PASS	0	none	0	0	134	1e-6
chr19-007623022-A-G	chr19	7623022	A	G	5179446	PASS	0.14981	afr	0.122848	18	134	0.14981
chr19-007623022-A-T	chr19	7623022	A	T	5179446	PASS	2.128e-4	sas	9e-6	0	134	2.128e-4
chr19-007623153-C-T	chr19	7623153	C	T	4715755	PASS	0.14158	nfe	0.116101	18	134	0.14158
chr19-007623728-T-C	chr19	7623728	T	C	3383492	PASS	0.24769	amr	0.131858	19	134	0.24769
chr19-007623912-C-T	chr19	7623912	C	T	4790479	PASS	0.22058	nfe	0.185116	26	134	0.22058
chr19-007623951-C-T	chr19	7623951	C	T	235477	PASS	0.14605	amr	0.006965	1	134	0.14605
chr19-007623952-A-G	chr19	7623952	A	G	4231145	PASS	0.52627	eas	0.17910700000000002	22	134	0.52627
chr19-007624361-C-T	chr19	7624361	C	T	147048	PASS	0.0037031	nfe	0.002515	2	134	0.0037031
chr19-007625798-C-T	chr19	7625798	C	T	3458506	PASS	0.23894	nfe	0.197056	29	134	0.23894
chr19-007625832-G-A	chr19	7625832	G	A	49969	PASS	0.0033793	nfe	0.001991	1	134	0.0033793
chr19-007625850-G-A	chr19	7625850	G	A	159054	PASS	0.017782	mid	0.006008	2	134	0.017782
chr19-007626115-G-C	chr19	7626115	G	C	5431540	PASS	0.24908	amr	0.130809	19	134	0.24908
chr19-007626350-TC-CC	chr19	7626350	TC	CC	15679	VQSRTrancheINDEL95.00to96.00	0	none	9e-6	0	134	9e-6
chr19-007626350-TC-T	chr19	7626350	TC	T	15679	VQSRTrancheINDEL95.00to96.00	4.316e-5	nfe	7.099999999999998e-5	1	134	7.099999999999998e-5
chr19-007626350-TC-TCC	chr19	7626350	TC	TCC	15679	VQSRTrancheINDEL95.00to96.00	0	none	0.002115	0	134	0.002115
chr19-007626350-TC-TCCC	chr19	7626350	TC	TCCC	15679	VQSRTrancheINDEL95.00to96.00	0	none	2.2000000000000003e-5	0	134	2.2000000000000003e-5
chr19-007626357-C-T	chr19	7626357	C	T	194659	PASS	0.1418	afr	0.00924999999999998	1	134	0.1418
chr19-007627125-T-C	chr19	7627125	T	C	126549	PASS	0.0056364	sas	0.003524	1	134	0.0056364
chr19-007627172-G-A	chr19	7627172	G	A	19306358	PASS	0.6071	nfe	0.5608590000000002	81	134	0.6071
chr19-007627174-G-A	chr19	7627174	G	A	325940	PASS	0.012663	nfe	0.00784599999999998	4	134	0.012663
chr19-007627174-G-C	chr19	7627174	G	C	325940	PASS	2.285e-5	nfe	0	0	134	2.285e-5
chr19-007627190-T-C	chr19	7627190	T	C	5728955	PASS	0.24922	amr	0.13102400000000003	19	134	0.24922
chr19-007627197-G-A	chr19	7627197	G	A	5275386	PASS	0.14186000000000001	nfe	0.11634300000000004	18	134	0.14186000000000001
chr19-007627536-C-T	chr19	7627536	C	T	324254	PASS	0.1541	amr	0.00922399999999998	1	134	0.1541
chr19-007627665-G-*	chr19	7627665	G	*	12089	PASS	0	none	0	0	28	1e-6
chr19-007627665-G-C	chr19	7627665	G	C	12089	PASS	0.063812	nfe	0.00828999999999999	3	28	0.063812
chr19-007627681-T-*	chr19	7627681	T	*	2208	PASS	0	none	2.2000000000000003e-5	0	22	2.2000000000000003e-5
chr19-007627681-T-A	chr19	7627681	T	A	2208	PASS	9.6209e-4	nfe	0.00168899999999999	1	22	0.00168899999999999
chr19-007627717-G-*	chr19	7627717	G	*	424419	PASS	0	none	0	0	112	1e-6
chr19-007627717-G-A	chr19	7627717	G	A	424419	PASS	0.020999	mid	0.01122799999999999	3	112	0.020999
chr19-007628345-C-T	chr19	7628345	C	T	1224830	PASS	0.49944	eas	0.043638	1	134	0.49944
chr19-007629507-G-A	chr19	7629507	G	A	12902640	PASS	0.36474	nfe	0.3229009999999994	50	134	0.36474
chr19-007629699-G-T	chr19	7629699	G	T	272863	PASS	0.14048	afr	0.00917199999999998	1	134	0.14048
chr19-007629716-C-G	chr19	7629716	C	G	5983496	PASS	0.23821	nfe	0.202205	30	134	0.23821
chr19-007629776-T-C	chr19	7629776	T	C	1379572	PASS	0.50435	eas	0.043611	1	134	0.50435
chr19-007629785-G-T	chr19	7629785	G	T	17535	PASS	0.0010272	sas	4.270000000000005e-4	1	134	0.0010272
chr19-007629962-A-G	chr19	7629962	A	G	817	PASS	1.4141e-4	nfe	9e-6	1	134	1.4141e-4
chr19-007630450-A-G	chr19	7630450	A	G	5856839	PASS	0.36499	nfe	0.3318699999999997	52	134	0.36499
chr19-007630619-A-G	chr19	7630619	A	G	62749	PASS	0.0030284	amr	0.00137499999999999	1	134	0.0030284
chr19-007630734-T-C	chr19	7630734	T	C	13605673	PASS	0.36483	nfe	0.3328159999999997	52	134	0.36483
chr19-007630750-T-A	chr19	7630750	T	A	322202	PASS	0.14926	amr	0.007405	1	134	0.14926
chr19-007630955-A-G	chr19	7630955	A	G	241805	PASS	0.15118	amr	0.00935499999999998	1	134	0.15118
chr19-007631091-C-G	chr19	7631091	C	G	4575337	PASS	0.35348	amr	0.31587299999999985	51	124	0.35348
chr19-007631252-G-A	chr19	7631252	G	A	3697338	PASS	0.36191	nfe	0.3075049999999995	52	134	0.36191
chr19-007631254-AGAG-A	chr19	7631254	AGAG	A	36014.97	PASS	0.0047244	nfe	0.002065	2	134	0.0047244
chr19-007631256-A-*	chr19	7631256	A	*	692	PASS	0	none	0.002065	2	132	0.002065
chr19-007631256-A-G	chr19	7631256	A	G	692	PASS	0	none	9e-6	0	132	9e-6
chr19-007631399-CGG-*	chr19	7631399	CGG	*	134344	ExcessHet	0	none	0	0	102	1e-6
chr19-007631399-CGG-C	chr19	7631399	CGG	C	134344	ExcessHet	0	none	0	0	102	1e-6
chr19-007631399-CGG-CG	chr19	7631399	CGG	CG	134344	ExcessHet	0	none	0.024523	2	102	0.024523
chr19-007631399-CGG-CGGG	chr19	7631399	CGG	CGGG	134344	ExcessHet	0	none	0.02542300000000001	5	102	0.02542300000000001
chr19-007631399-CGG-CGGGG	chr19	7631399	CGG	CGGGG	134344	ExcessHet	0	none	0.003877	0	102	0.003877
chr19-007631399-CGG-CGGGGG	chr19	7631399	CGG	CGGGGG	134344	ExcessHet	0	none	8.68e-4	0	102	8.68e-4
chr19-007631399-CGG-CGGGGGG	chr19	7631399	CGG	CGGGGGG	134344	ExcessHet	0	none	5.2999999999999994e-5	0	102	5.2999999999999994e-5
chr19-007631399-CGG-CGGGGGGG	chr19	7631399	CGG	CGGGGGGG	134344	ExcessHet	0	none	9e-6	0	102	9e-6
chr19-007631399-CGG-CGGGGGGGGG	chr19	7631399	CGG	CGGGGGGGGG	134344	ExcessHet	0	none	0	0	102	1e-6
chr19-007631399-CGG-CGGGGGGGGGAGGGGGGGGGGG	chr19	7631399	CGG	CGGGGGGGGGAGGGGGGGGGGG	134344	ExcessHet	0	none	0	0	102	1e-6
chr19-007631399-CGG-CGGGGGGGGGAGGGGGGGGGGGG	chr19	7631399	CGG	CGGGGGGGGGAGGGGGGGGGGGG	134344	ExcessHet	0	none	0	0	102	1e-6
chr19-007631399-CGG-CGGGGGGGGGGGAGAGGGGGGG	chr19	7631399	CGG	CGGGGGGGGGGGAGAGGGGGGG	134344	ExcessHet	0	none	0	0	102	1e-6
chr19-007631399-CGG-CGGGGGGGGGGGAGGGGGGGGGGG	chr19	7631399	CGG	CGGGGGGGGGGGAGGGGGGGGGGG	134344	ExcessHet	0	none	2.09e-4	0	102	2.09e-4
chr19-007631399-CGG-CGGGGGGGGGGGAGGGGGGGGGGGG	chr19	7631399	CGG	CGGGGGGGGGGGAGGGGGGGGGGGG	134344	ExcessHet	0	none	0	0	102	1e-6
chr19-007631399-CGG-CGGGGGGGGGGGAGGGGTGGGGGG	chr19	7631399	CGG	CGGGGGGGGGGGAGGGGTGGGGGG	134344	ExcessHet	0	none	9e-6	0	102	9e-6
chr19-007631399-CGG-CGGGGGGGGGGGGAGGGGGGGGGGG	chr19	7631399	CGG	CGGGGGGGGGGGGAGGGGGGGGGGG	134344	ExcessHet	0	none	0	0	102	1e-6
chr19-007631399-CGG-CGGGGGGGGGGGGGGGGGGGGGGG	chr19	7631399	CGG	CGGGGGGGGGGGGGGGGGGGGGGG	134344	ExcessHet	0	none	0	0	102	1e-6
chr19-007631399-CGG-CGGGGGGGGGGGGGGGGGGTGGG	chr19	7631399	CGG	CGGGGGGGGGGGGGGGGGGTGGG	134344	ExcessHet	0	none	0	0	102	1e-6
chr19-007631399-CGG-CGGGGGGGGGGGGGGGTGGGGGGG	chr19	7631399	CGG	CGGGGGGGGGGGGGGGTGGGGGGG	134344	ExcessHet	0	none	0	0	102	1e-6
chr19-007631399-CGG-CGGGGGGGGGGTGTGGGGGGGGG	chr19	7631399	CGG	CGGGGGGGGGGTGTGGGGGGGGG	134344	ExcessHet	0	none	0	0	102	1e-6
chr19-007631399-CGG-CGGGGGGGGGGTGTGGGGGGGGGGG	chr19	7631399	CGG	CGGGGGGGGGGTGTGGGGGGGGGGG	134344	ExcessHet	0	none	0	0	102	1e-6
chr19-007631399-CGG-CGGGGGGGTGGGAGGGGGGGGGGG	chr19	7631399	CGG	CGGGGGGGTGGGAGGGGGGGGGGG	134344	ExcessHet	0	none	0	0	102	1e-6
chr19-007631399-CGG-CGGGGGGGTGGGGGGGGGGGGGGG	chr19	7631399	CGG	CGGGGGGGTGGGGGGGGGGGGGGG	134344	ExcessHet	0	none	0	0	102	1e-6
chr19-007631399-CGG-CGGGTGGGGGGGGG	chr19	7631399	CGG	CGGGTGGGGGGGGG	134344	ExcessHet	0	none	0	0	102	1e-6
chr19-007631399-CGG-GGG	chr19	7631399	CGG	GGG	134344	ExcessHet	0	none	0.00164299999999999	0	102	0.00164299999999999
chr19-007631400-G-*	chr19	7631400	G	*	2864	PASS	0	none	0.024584	2	114	0.024584
chr19-007631400-G-A	chr19	7631400	G	A	2864	PASS	5.92e-5	nfe	5.2999999999999994e-5	0	114	5.92e-5
chr19-007631400-G-C	chr19	7631400	G	C	2864	PASS	0.0013345	afr	1.27e-4	0	114	0.0013345
chr19-007631400-G-T	chr19	7631400	G	T	2864	PASS	1.104e-5	nfe	0	0	114	1.104e-5
chr19-007631406-GGGT-*	chr19	7631406	GGGT	*	26764	PASS	0	none	2.2000000000000003e-5	0	122	2.2000000000000003e-5
chr19-007631406-GGGT-CGGT	chr19	7631406	GGGT	CGGT	26764	PASS	0	none	9e-6	0	122	9e-6
chr19-007631406-GGGT-G	chr19	7631406	GGGT	G	26764	PASS	0.0025924	nfe	0.02904300000000002	0	122	0.02904300000000002
chr19-007631406-GGGT-TGGT	chr19	7631406	GGGT	TGGT	26764	PASS	0	none	3.6999999999999985e-5	0	122	3.6999999999999985e-5
chr19-007631407-GGT-*	chr19	7631407	GGT	*	354169	ExcessHet	0	none	0.022007	0	96	0.022007
chr19-007631407-GGT-AGT	chr19	7631407	GGT	AGT	354169	ExcessHet	0	none	0	0	96	1e-6
chr19-007631407-GGT-G	chr19	7631407	GGT	G	354169	ExcessHet	0.1044	nfe	0.147043	18	96	0.147043
chr19-007631407-GGT-TGT	chr19	7631407	GGT	TGT	354169	ExcessHet	0	none	3.6999999999999985e-5	0	96	3.6999999999999985e-5
chr19-007631408-GT-*	chr19	7631408	GT	*	2543912.97	VQSRTrancheINDEL99.50to99.90	0	none	0.103077	12	108	0.103077
chr19-007631408-GT-G	chr19	7631408	GT	G	2543912.97	VQSRTrancheINDEL99.50to99.90	0.34069	nfe	0.30866399999999955	43	108	0.34069
chr19-007631409-T-*	chr19	7631409	T	*	2763310	VQSRTrancheINDEL99.00to99.50	0	none	0.30495	35	122	0.30495
chr19-007631409-T-A	chr19	7631409	T	A	2763310	VQSRTrancheINDEL99.00to99.50	0	none	0	0	122	1e-6
chr19-007631409-T-G	chr19	7631409	T	G	2763310	VQSRTrancheINDEL99.00to99.50	0.31453	amr	0.214973	27	122	0.31453
chr19-007631409-T-TGGGGGGGGGGGGGGGGGG	chr19	7631409	T	TGGGGGGGGGGGGGGGGGG	2763310	VQSRTrancheINDEL99.00to99.50	4.46e-6	nfe	0	0	122	4.46e-6
chr19-007631409-T-TGGGGGGGGGGGGGGGGGGG	chr19	7631409	T	TGGGGGGGGGGGGGGGGGGG	2763310	VQSRTrancheINDEL99.00to99.50	1.918e-5	nfe	4.099999999999998e-5	0	122	4.099999999999998e-5
chr19-007631409-T-TGGGGGGGGGGGGGGGGGGGG	chr19	7631409	T	TGGGGGGGGGGGGGGGGGGGG	2763310	VQSRTrancheINDEL99.00to99.50	1.394e-5	nfe	4.099999999999998e-5	0	122	4.099999999999998e-5
chr19-007631409-T-TGGGGGGGGGGGGGGGGGGGGG	chr19	7631409	T	TGGGGGGGGGGGGGGGGGGGGG	2763310	VQSRTrancheINDEL99.00to99.50	4.46e-6	nfe	1e-5	0	122	1e-5
chr19-007631409-T-TGGGGGGGGGGGGGGGGGGGGGGG	chr19	7631409	T	TGGGGGGGGGGGGGGGGGGGGGGG	2763310	VQSRTrancheINDEL99.00to99.50	7.9e-7	nfe	1e-5	0	122	1e-5
chr19-007631409-T-TGGGGGGGGGGGGGGGGGGGGGGGG	chr19	7631409	T	TGGGGGGGGGGGGGGGGGGGGGGGG	2763310	VQSRTrancheINDEL99.00to99.50	0	none	0	0	122	1e-6
chr19-007631409-T-TGGGGGGGGGGGGGGGGGGGGGGGGGG	chr19	7631409	T	TGGGGGGGGGGGGGGGGGGGGGGGGGG	2763310	VQSRTrancheINDEL99.00to99.50	0	none	0	0	122	1e-6
chr19-007631409-T-TGGGGGGGGGGGGGGGGGGGGGGGGGGGGGGGGGGGG	chr19	7631409	T	TGGGGGGGGGGGGGGGGGGGGGGGGGGGGGGGGGGGG	2763310	VQSRTrancheINDEL99.00to99.50	0	none	0	0	122	1e-6
chr19-007631409-T-TGGGGGGGGGGGGGGGGGGGGGGGGGGGGGGGGGGGGG	chr19	7631409	T	TGGGGGGGGGGGGGGGGGGGGGGGGGGGGGGGGGGGGG	2763310	VQSRTrancheINDEL99.00to99.50	0	none	0	0	122	1e-6
chr19-007631409-T-TGGGGGGGGGGGGGGGGGGGGGGGGGGGGGGGGGGGGGG	chr19	7631409	T	TGGGGGGGGGGGGGGGGGGGGGGGGGGGGGGGGGGGGGG	2763310	VQSRTrancheINDEL99.00to99.50	7.9e-7	nfe	1e-5	0	122	1e-5
chr19-007631409-T-TGGGGGGGGGGGGGGGGGGGGGGGGGGGGGGGGGGGGGGGG	chr19	7631409	T	TGGGGGGGGGGGGGGGGGGGGGGGGGGGGGGGGGGGGGGGG	2763310	VQSRTrancheINDEL99.00to99.50	0	none	0	0	122	1e-6
chr19-007631409-T-TGTGGGGGGGGGGGGGGGGGGG	chr19	7631409	T	TGTGGGGGGGGGGGGGGGGGGG	2763310	VQSRTrancheINDEL99.00to99.50	0	none	0	0	122	1e-6
chr19-007631535-C-A	chr19	7631535	C	A	4159	PASS	4.19e-6	sas	0	0	134	4.19e-6
chr19-007631535-C-T	chr19	7631535	C	T	4159	PASS	0.0026951	afr	3.6999999999999985e-5	1	134	0.0026951
chr19-007631678-G-A	chr19	7631678	G	A	899	PASS	9.96e-6	nfe	0	1	134	9.96e-6
chr19-007631915-T-C	chr19	7631915	T	C	190991	PASS	0.14773	amr	0.01461799999999999	1	134	0.14773
chr19-007631945-A-G	chr19	7631945	A	G	79085	PASS	0.12588	amr	0.006654	1	134	0.12588
chr19-007632004-A-G	chr19	7632004	A	G	193284	PASS	0.12844	amr	0.014775	1	134	0.12844
chr19-007632070-A-C	chr19	7632070	A	C	3150239	PASS	0.35878	nfe	0.2856709999999999	51	132	0.35878
chr19-007632092-A-C	chr19	7632092	A	C	191467	PASS	0.13155	amr	0.01107799999999999	1	134	0.13155
chr19-007632094-T-C	chr19	7632094	T	C	191859	PASS	0.13159	amr	0.01107799999999999	1	134	0.13159
chr19-007632174-G-A	chr19	7632174	G	A	27379	PASS	0.0053579	nfe	0.00179199999999999	1	134	0.0053579
chr19-007632282-C-T	chr19	7632282	C	T	6719130	PASS	0.36364	nfe	0.3159859999999998	51	134	0.36364
chr19-007632705-C-T	chr19	7632705	C	T	143281	PASS	0.0035231	nfe	0.003068	1	134	0.0035231
chr19-007632893-T-C	chr19	7632893	T	C	16792040	PASS	0.36898	nfe	0.3177959999999999	51	134	0.36898
chr19-007632901-T-C	chr19	7632901	T	C	14711903	PASS	0.31469	nfe	0.2750759999999993	44	134	0.31469
chr19-007632999-TGA-GGA	chr19	7632999	TGA	GGA	9163586	PASS	0	none	0	0	134	1e-6
chr19-007632999-TGA-T	chr19	7632999	TGA	T	9163586	PASS	0.33047	nfe	0.2718089999999999	46	134	0.33047
chr19-007633070-T-C	chr19	7633070	T	C	6442035	PASS	0.36436	nfe	0.29640599999999967	51	134	0.36436
chr19-007633340-C-CTAAT	chr19	7633340	C	CTAAT	10514973	PASS	0.42148	nfe	0.3494589999999996	59	134	0.42148
chr19-007633340-C-CTAGT	chr19	7633340	C	CTAGT	10514973	PASS	1.48e-6	nfe	2.2000000000000003e-5	0	134	2.2000000000000003e-5
chr19-007633340-C-T	chr19	7633340	C	T	10514973	PASS	9.162e-5	eas	9e-6	0	134	9.162e-5
chr19-007633389-G-T	chr19	7633389	G	T	95766	PASS	0.0053592	nfe	0.002841	1	134	0.0053592
chr19-007633434-C-A	chr19	7633434	C	A	9415667	PASS	0	none	0	0	134	1e-6
chr19-007633434-C-T	chr19	7633434	C	T	9415667	PASS	0.36641	nfe	0.31390599999999974	49	134	0.36641
chr19-007633498-G-A	chr19	7633498	G	A	186984	PASS	0.015309	nfe	0.00797599999999998	3	134	0.015309
chr19-007633767-A-*	chr19	7633767	A	*	1472017	PASS	0	none	0	0	102	1e-6
chr19-007633767-A-G	chr19	7633767	A	G	1472017	PASS	0.33205	nfe	0.2691719999999998	47	102	0.33205
chr19-007633857-TC-*	chr19	7633857	TC	*	54	PASS	0	none	9e-6	0	20	9e-6
chr19-007633857-TC-GC	chr19	7633857	TC	GC	54	PASS	0	none	2.2000000000000003e-5	0	20	2.2000000000000003e-5
chr19-007633857-TC-T	chr19	7633857	TC	T	54	PASS	0	none	0	0	20	1e-6
chr19-007633874-A-G	chr19	7633874	A	G	560211	PASS	0.32762	nfe	0.181139	7	16	0.32762
chr19-007633902-C-A	chr19	7633902	C	A	455229	PASS	0.30636	nfe	0.16584200000000002	3	6	0.30636
chr19-007633971-G-A	chr19	7633971	G	A	222888	PASS	0	none	0	0	0	1e-6
chr19-007633971-G-C	chr19	7633971	G	C	222888	PASS	0.19841	nfe	0.10443400000000004	0	0	0.19841
chr19-007633971-G-T	chr19	7633971	G	T	222888	PASS	0	none	0	0	0	1e-6
chr19-007636780-C-A	chr19	7636780	C	A	63929	PASS	0.47679	eas	0.01579800000000002	1	4	0.47679
chr19-007636862-T-C	chr19	7636862	T	C	1264261	PASS	0.74214	eas	0.187198	21	56	0.74214
chr19-007637247-C-*	chr19	7637247	C	*	49892	PASS	0	none	2.2000000000000003e-5	0	56	2.2000000000000003e-5
chr19-007637247-C-T	chr19	7637247	C	T	49892	PASS	0.015932	sas	0.003188	1	56	0.015932
chr19-007637250-G-*	chr19	7637250	G	*	1271501	PASS	0	none	2.2000000000000003e-5	0	134	2.2000000000000003e-5
chr19-007637250-G-A	chr19	7637250	G	A	1271501	PASS	0.24158	nfe	0.08776900000000001	28	134	0.24158
chr19-007637314-G-A	chr19	7637314	G	A	168	PASS	0	none	0	1	28	1e-6
chr19-007637338-C-G	chr19	7637338	C	G	505	PASS	2.6546e-4	eas	0.00149199999999999	0	0	0.00149199999999999
chr19-007638604-TAAAA-CAAAA	chr19	7638604	TAAAA	CAAAA	2512927	ExcessHet	0	none	9e-6	0	120	9e-6
chr19-007638604-TAAAA-T	chr19	7638604	TAAAA	T	2512927	ExcessHet	4.374e-5	nfe	2.2999999999999995e-4	0	120	2.2999999999999995e-4
chr19-007638604-TAAAA-TA	chr19	7638604	TAAAA	TA	2512927	ExcessHet	0	none	0.003751	1	120	0.003751
chr19-007638604-TAAAA-TAA	chr19	7638604	TAAAA	TAA	2512927	ExcessHet	0	none	0.054056	11	120	0.054056
chr19-007638604-TAAAA-TAAA	chr19	7638604	TAAAA	TAAA	2512927	ExcessHet	0	none	0.3505409999999996	40	120	0.3505409999999996
chr19-007638604-TAAAA-TAAAAA	chr19	7638604	TAAAA	TAAAAA	2512927	ExcessHet	0	none	0.045728	6	120	0.045728
chr19-007638604-TAAAA-TAAAAAA	chr19	7638604	TAAAA	TAAAAAA	2512927	ExcessHet	0	none	0.004721	1	120	0.004721
chr19-007638604-TAAAA-TAAAAAAA	chr19	7638604	TAAAA	TAAAAAAA	2512927	ExcessHet	0	none	1.6699999999999994e-4	0	120	1.6699999999999994e-4
chr19-007638604-TAAAA-TAAAAAAAA	chr19	7638604	TAAAA	TAAAAAAAA	2512927	ExcessHet	0	none	2.2000000000000003e-5	0	120	2.2000000000000003e-5
chr19-007638719-C-T	chr19	7638719	C	T	15796264	PASS	0.68463	eas	0.3811589999999997	54	134	0.68463
chr19-007639854-A-*	chr19	7639854	A	*	2172687.97	VQSRTrancheINDEL95.00to96.00	0	none	9e-6	0	130	9e-6
chr19-007639854-A-ATGTGCATG	chr19	7639854	A	ATGTGCATG	2172687.97	VQSRTrancheINDEL95.00to96.00	0.15511	amr	0.02525700000000001	1	130	0.15511
chr19-007639868-GTA-G	chr19	7639868	GTA	G	8226.97	PASS	0.0027668	afr	9e-6	1	132	0.0027668
chr19-007639870-ATGTC-*	chr19	7639870	ATGTC	*	131121	PASS	0	none	9e-6	1	130	9e-6
chr19-007639870-ATGTC-A	chr19	7639870	ATGTC	A	131121	PASS	2.1809e-4	nfe	2.7300000000000035e-4	0	130	2.7300000000000035e-4
chr19-007639870-ATGTC-GTGTC	chr19	7639870	ATGTC	GTGTC	131121	PASS	0	none	3.820000000000003e-4	0	130	3.820000000000003e-4
chr19-007639923-CATGTGTAT-*	chr19	7639923	CATGTGTAT	*	4481.97	VQSRTrancheINDEL99.50to99.90	0	none	9e-6	0	118	9e-6
chr19-007639923-CATGTGTAT-C	chr19	7639923	CATGTGTAT	C	4481.97	VQSRTrancheINDEL99.50to99.90	0	none	0	0	118	1e-6
chr19-007639928-GTATGTGTGTGCATGTGTGTGCA-*	chr19	7639928	GTATGTGTGTGCATGTGTGTGCA	*	7175.97	VQSRTrancheINDEL97.00to99.00	0	none	2.2000000000000003e-5	0	118	2.2000000000000003e-5
chr19-007639928-GTATGTGTGTGCATGTGTGTGCA-G	chr19	7639928	GTATGTGTGTGCATGTGTGTGCA	G	7175.97	VQSRTrancheINDEL97.00to99.00	9.561e-5	nfe	3.6999999999999985e-5	0	118	9.561e-5
chr19-007639929-TATGTGTGTGC-*	chr19	7639929	TATGTGTGTGC	*	29698848	PASS	0	none	5.2999999999999994e-5	0	120	5.2999999999999994e-5
chr19-007639929-TATGTGTGTGC-CATGTGTGTGC	chr19	7639929	TATGTGTGTGC	CATGTGTGTGC	29698848	PASS	0	none	0	0	120	1e-6
chr19-007639929-TATGTGTGTGC-T	chr19	7639929	TATGTGTGTGC	T	29698848	PASS	0.26451	nfe	0.3059569999999994	44	120	0.3059569999999994
chr19-007639929-TATGTGTGTGC-TATGTGTGTGCATGTGTGTGC	chr19	7639929	TATGTGTGTGC	TATGTGTGTGCATGTGTGTGC	29698848	PASS	0	none	0	0	120	1e-6
chr19-007639930-ATGTG-*	chr19	7639930	ATGTG	*	70945	PASS	0	none	0.3060589999999994	44	116	0.3060589999999994
chr19-007639930-ATGTG-A	chr19	7639930	ATGTG	A	70945	PASS	1.59e-6	nfe	0	0	116	1.59e-6
chr19-007639930-ATGTG-ATG	chr19	7639930	ATGTG	ATG	70945	PASS	0	none	2.7300000000000035e-4	0	116	2.7300000000000035e-4
chr19-007639930-ATGTG-CTGTG	chr19	7639930	ATGTG	CTGTG	70945	PASS	0	none	0	0	116	1e-6
chr19-007639937-TGC-*	chr19	7639937	TGC	*	53595	PASS	0	none	0.3060069999999994	44	118	0.3060069999999994
chr19-007639937-TGC-CGC	chr19	7639937	TGC	CGC	53595	PASS	0	none	2.9400000000000004e-4	0	118	2.9400000000000004e-4
chr19-007639937-TGC-T	chr19	7639937	TGC	T	53595	PASS	0	none	0	0	118	1e-6
chr19-007639939-CAT-*	chr19	7639939	CAT	*	548.97	VQSRTrancheINDEL97.00to99.00	0	none	0.3059829999999994	44	118	0.3059829999999994
chr19-007639939-CAT-C	chr19	7639939	CAT	C	548.97	VQSRTrancheINDEL97.00to99.00	0.0017007	amr	0	0	118	0.0017007
chr19-007639940-ATGTGTGTGCATG-*	chr19	7639940	ATGTGTGTGCATG	*	1979345.97	PASS	0	none	7.099999999999998e-5	0	118	7.099999999999998e-5
chr19-007639940-ATGTGTGTGCATG-A	chr19	7639940	ATGTGTGTGCATG	A	1979345.97	PASS	0.022335	nfe	0.018877	5	118	0.022335
chr19-007639940-ATGTGTGTGCATG-ATGCATG	chr19	7639940	ATGTGTGTGCATG	ATGCATG	1979345.97	PASS	0	none	0	0	118	1e-6
chr19-007639949-C-*	chr19	7639949	C	*	416	PASS	0	none	0.01901500000000002	5	80	0.01901500000000002
chr19-007639949-C-T	chr19	7639949	C	T	416	PASS	1.05e-5	amr	0	0	80	1.05e-5
chr19-007639950-ATG-*	chr19	7639950	ATG	*	210795.97	PASS	0	none	0.01899000000000002	5	82	0.01899000000000002
chr19-007639950-ATG-A	chr19	7639950	ATG	A	210795.97	PASS	0.012752	afr	0.004844	0	82	0.012752
chr19-007639950-ATG-ATGTG	chr19	7639950	ATG	ATGTG	210795.97	PASS	0	none	9e-6	0	82	9e-6
chr19-007639952-GTGTGTGTGCATCTGTGTATGCA-*	chr19	7639952	GTGTGTGTGCATCTGTGTATGCA	*	159746	VQSRTrancheINDEL95.00to96.00	0	none	0.02417500000000001	5	96	0.02417500000000001
chr19-007639952-GTGTGTGTGCATCTGTGTATGCA-CTGTGTGTGCATCTGTGTATGCA	chr19	7639952	GTGTGTGTGCATCTGTGTATGCA	CTGTGTGTGCATCTGTGTATGCA	159746	VQSRTrancheINDEL95.00to96.00	0	none	0.002788	0	96	0.002788
chr19-007639952-GTGTGTGTGCATCTGTGTATGCA-G	chr19	7639952	GTGTGTGTGCATCTGTGTATGCA	G	159746	VQSRTrancheINDEL95.00to96.00	0	none	0	0	96	1e-6
chr19-007639976-G-*	chr19	7639976	G	*	268126	PASS	0	none	5.2999999999999994e-5	0	122	5.2999999999999994e-5
chr19-007639976-G-A	chr19	7639976	G	A	268126	PASS	0.0037474	nfe	0.002339	1	122	0.0037474
chr19-007639992-ATG-*	chr19	7639992	ATG	*	2815180.97	PASS	0	none	0	0	118	1e-6
chr19-007639992-ATG-A	chr19	7639992	ATG	A	2815180.97	PASS	0.035591	mid	0.021993	3	118	0.035591
chr19-007639994-G-*	chr19	7639994	G	*	38	PASS	0	none	0.022022	3	122	0.022022
chr19-007639994-G-T	chr19	7639994	G	T	38	PASS	0	none	0	0	122	1e-6
chr19-007640000-CTATG-*	chr19	7640000	CTATG	*	893216	PASS	0	none	3.6999999999999985e-5	0	110	3.6999999999999985e-5
chr19-007640000-CTATG-ATATG	chr19	7640000	CTATG	ATATG	893216	PASS	0	none	9e-6	0	110	9e-6
chr19-007640000-CTATG-C	chr19	7640000	CTATG	C	893216	PASS	0.15102	amr	0.007452	1	110	0.15102
chr19-007640000-CTATG-CTG	chr19	7640000	CTATG	CTG	893216	PASS	0	none	2.5100000000000014e-4	0	110	2.5100000000000014e-4
chr19-007640000-CTATG-GTATG	chr19	7640000	CTATG	GTATG	893216	PASS	0	none	0	0	110	1e-6
chr19-007640002-A-*	chr19	7640002	A	*	148	PASS	0	none	0.00791999999999998	1	116	0.00791999999999998
chr19-007640002-A-G	chr19	7640002	A	G	148	PASS	0	none	0	0	116	1e-6
chr19-007640004-GTA-*	chr19	7640004	GTA	*	4324.97	VQSRTrancheINDEL99.90to99.95	0	none	0.00748	1	120	0.00748
chr19-007640004-GTA-G	chr19	7640004	GTA	G	4324.97	VQSRTrancheINDEL99.90to99.95	5.697e-5	amr	0	0	120	5.697e-5
chr19-007640006-ATGTGTC-*	chr19	7640006	ATGTGTC	*	1204052	PASS	0	none	9e-6	0	120	9e-6
chr19-007640006-ATGTGTC-A	chr19	7640006	ATGTGTC	A	1204052	PASS	0.030349	afr	0.004133	0	120	0.030349
chr19-007640006-ATGTGTC-ATGTC	chr19	7640006	ATGTGTC	ATGTC	1204052	PASS	0	none	0.006548	1	120	0.006548
chr19-007640006-ATGTGTC-TTGTGTC	chr19	7640006	ATGTGTC	TTGTGTC	1204052	PASS	0	none	9e-6	0	120	9e-6
chr19-007640007-T-*	chr19	7640007	T	*	623	PASS	0	none	0.01107499999999999	1	124	0.01107499999999999
chr19-007640007-T-A	chr19	7640007	T	A	623	PASS	0	none	9e-6	0	124	9e-6
chr19-007640008-GTGTC-*	chr19	7640008	GTGTC	*	494008.97	PASS	0	none	0.01107499999999999	1	124	0.01107499999999999
chr19-007640008-GTGTC-G	chr19	7640008	GTGTC	G	494008.97	PASS	0.018473	afr	0.004159	0	124	0.018473
chr19-007640132-ATGTGTG-*	chr19	7640132	ATGTGTG	*	27863152	PASS	0	none	1.47e-4	0	46	1.47e-4
chr19-007640132-ATGTGTG-A	chr19	7640132	ATGTGTG	A	27863152	PASS	0	none	9e-6	0	46	9e-6
chr19-007640132-ATGTGTG-ATG	chr19	7640132	ATGTGTG	ATG	27863152	PASS	0	none	2.2000000000000003e-5	0	46	2.2000000000000003e-5
chr19-007640132-ATGTGTG-ATGTG	chr19	7640132	ATGTGTG	ATGTG	27863152	PASS	0	none	0.3146379999999998	17	46	0.3146379999999998
chr19-007640132-ATGTGTG-ATGTGTGTG	chr19	7640132	ATGTGTG	ATGTGTGTG	27863152	PASS	0	none	0.00122599999999999	0	46	0.00122599999999999
chr19-007640132-ATGTGTG-GTGTGTG	chr19	7640132	ATGTGTG	GTGTGTG	27863152	PASS	0	none	0	0	46	1e-6
chr19-007640134-GTGTGTGTGCATC-*	chr19	7640134	GTGTGTGTGCATC	*	14866	PASS	0	none	0.31508699999999984	17	48	0.31508699999999984
chr19-007640134-GTGTGTGTGCATC-G	chr19	7640134	GTGTGTGTGCATC	G	14866	PASS	2.9925e-4	nfe	8.9e-5	0	48	2.9925e-4
chr19-007640134-GTGTGTGTGCATC-TTGTGTGTGCATC	chr19	7640134	GTGTGTGTGCATC	TTGTGTGTGCATC	14866	PASS	0	none	0	0	48	1e-6
chr19-007640160-ATGTG-*	chr19	7640160	ATGTG	*	993063	PASS	0	none	0.00146899999999999	0	34	0.00146899999999999
chr19-007640160-ATGTG-A	chr19	7640160	ATGTG	A	993063	PASS	1.6705e-4	amr	5.2999999999999994e-5	0	34	1.6705e-4
chr19-007640160-ATGTG-ATG	chr19	7640160	ATGTG	ATG	993063	PASS	0	none	0.01277299999999999	0	34	0.01277299999999999
chr19-007640160-ATGTG-ATGTGTG	chr19	7640160	ATGTG	ATGTGTG	993063	PASS	0	none	8.9e-5	0	34	8.9e-5
chr19-007640160-ATGTG-CTGTG	chr19	7640160	ATGTG	CTGTG	993063	PASS	0	none	2.2000000000000003e-5	0	34	2.2000000000000003e-5
chr19-007640160-ATGTG-GTGTG	chr19	7640160	ATGTG	GTGTG	993063	PASS	0	none	2.2000000000000003e-5	0	34	2.2000000000000003e-5
chr19-007640160-ATGTG-TTGTG	chr19	7640160	ATGTG	TTGTG	993063	PASS	0	none	0	0	34	1e-6
chr19-007640162-G-*	chr19	7640162	G	*	1894	PASS	0	none	0.01427099999999999	0	50	0.01427099999999999
chr19-007640162-G-A	chr19	7640162	G	A	1894	PASS	0	none	0	0	50	1e-6
chr19-007640162-G-C	chr19	7640162	G	C	1894	PASS	0	none	9e-6	0	50	9e-6
chr19-007640173-CGTCT-*	chr19	7640173	CGTCT	*	8121836	PASS	0	none	2.2000000000000003e-5	0	18	2.2000000000000003e-5
chr19-007640173-CGTCT-AGTCT	chr19	7640173	CGTCT	AGTCT	8121836	PASS	0	none	9e-6	0	18	9e-6
chr19-007640173-CGTCT-C	chr19	7640173	CGTCT	C	8121836	PASS	0.11377	nfe	0.08733700000000001	3	18	0.11377
chr19-007640173-CGTCT-TGTCT	chr19	7640173	CGTCT	TGTCT	8121836	PASS	0	none	9e-6	0	18	9e-6
chr19-007640174-GTC-*	chr19	7640174	GTC	*	31895	PASS	0	none	0.08746900000000002	3	40	0.08746900000000002
chr19-007640174-GTC-ATC	chr19	7640174	GTC	ATC	31895	PASS	0	none	8.9e-5	0	40	8.9e-5
chr19-007640174-GTC-G	chr19	7640174	GTC	G	31895	PASS	5.16e-5	amr	0	0	40	5.16e-5
chr19-007640174-GTC-GC	chr19	7640174	GTC	GC	31895	PASS	0	none	9e-6	0	40	9e-6
chr19-007640174-GTC-GCGCGCATC	chr19	7640174	GTC	GCGCGCATC	31895	PASS	0	none	0	0	40	1e-6
chr19-007640176-CTGTCTG-*	chr19	7640176	CTGTCTG	*	4376.97	PASS	0	none	0.08748200000000002	3	34	0.08748200000000002
chr19-007640176-CTGTCTG-C	chr19	7640176	CTGTCTG	C	4376.97	PASS	4.84e-6	nfe	9e-6	0	34	9e-6
chr19-007640176-CTGTCTG-CGTCTG	chr19	7640176	CTGTCTG	CGTCTG	4376.97	PASS	0	none	9e-6	0	34	9e-6
chr19-007640350-CTGTGCATGTGTGTATGCGTGTGTGTGCGCATCAGTGTCTGCATGTGTGTATATGTGTGTATGTATGTGTGCGCGCGCATCTGTGTGTGTGCATGTGTGTATGTATGTGTGTGCATCTCTG-*	chr19	7640350	CTGTGCATGTGTGTATGCGTGTGTGTGCGCATCAGTGTCTGCATGTGTGTATATGTGTGTATGTATGTGTGCGCGCGCATCTGTGTGTGTGCATGTGTGTATGTATGTGTGTGCATCTCTG	*	37792426	PASS	0	none	5.2999999999999994e-5	0	52	5.2999999999999994e-5
chr19-007640350-CTGTGCATGTGTGTATGCGTGTGTGTGCGCATCAGTGTCTGCATGTGTGTATATGTGTGTATGTATGTGTGCGCGCGCATCTGTGTGTGTGCATGTGTGTATGTATGTGTGTGCATCTCTG-C	chr19	7640350	CTGTGCATGTGTGTATGCGTGTGTGTGCGCATCAGTGTCTGCATGTGTGTATATGTGTGTATGTATGTGTGCGCGCGCATCTGTGTGTGTGCATGTGTGTATGTATGTGTGTGCATCTCTG	C	37792426	PASS	0	none	0	0	52	1e-6
chr19-007640350-CTGTGCATGTGTGTATGCGTGTGTGTGCGCATCAGTGTCTGCATGTGTGTATATGTGTGTATGTATGTGTGCGCGCGCATCTGTGTGTGTGCATGTGTGTATGTATGTGTGTGCATCTCTG-CTGCATGTGTGTATGCGTGTGTGTGCGCATCAGTGTCTGCATGTGTGTATATGTGTGTATGTATGTGTGCGCGCGCATCTGTGTGTGTGCATGTGTGTATGTATGTGTGTGCATCTCTG	chr19	7640350	CTGTGCATGTGTGTATGCGTGTGTGTGCGCATCAGTGTCTGCATGTGTGTATATGTGTGTATGTATGTGTGCGCGCGCATCTGTGTGTGTGCATGTGTGTATGTATGTGTGTGCATCTCTG	CTGCATGTGTGTATGCGTGTGTGTGCGCATCAGTGTCTGCATGTGTGTATATGTGTGTATGTATGTGTGCGCGCGCATCTGTGTGTGTGCATGTGTGTATGTATGTGTGTGCATCTCTG	37792426	PASS	0	none	3.6999999999999985e-5	0	52	3.6999999999999985e-5
chr19-007640350-CTGTGCATGTGTGTATGCGTGTGTGTGCGCATCAGTGTCTGCATGTGTGTATATGTGTGTATGTATGTGTGCGCGCGCATCTGTGTGTGTGCATGTGTGTATGTATGTGTGTGCATCTCTG-CTGTGTGCATGTGTGTATGCGTGTGTGTGCGCATCAGTGTCTGCATGTGTGTATATGTGTGTATGTATGTGTGCGCGCGCATCTGTGTGTGTGCATGTGTGTATGTATGTGTGTGCATCTCTG	chr19	7640350	CTGTGCATGTGTGTATGCGTGTGTGTGCGCATCAGTGTCTGCATGTGTGTATATGTGTGTATGTATGTGTGCGCGCGCATCTGTGTGTGTGCATGTGTGTATGTATGTGTGTGCATCTCTG	CTGTGTGCATGTGTGTATGCGTGTGTGTGCGCATCAGTGTCTGCATGTGTGTATATGTGTGTATGTATGTGTGCGCGCGCATCTGTGTGTGTGCATGTGTGTATGTATGTGTGTGCATCTCTG	37792426	PASS	0	none	0.4051779999999995	17	52	0.4051779999999995
chr19-007640350-CTGTGCATGTGTGTATGCGTGTGTGTGCGCATCAGTGTCTGCATGTGTGTATATGTGTGTATGTATGTGTGCGCGCGCATCTGTGTGTGTGCATGTGTGTATGTATGTGTGTGCATCTCTG-GTGTGCATGTGTGTATGCGTGTGTGTGCGCATCAGTGTCTGCATGTGTGTATATGTGTGTATGTATGTGTGCGCGCGCATCTGTGTGTGTGCATGTGTGTATGTATGTGTGTGCATCTCTG	chr19	7640350	CTGTGCATGTGTGTATGCGTGTGTGTGCGCATCAGTGTCTGCATGTGTGTATATGTGTGTATGTATGTGTGCGCGCGCATCTGTGTGTGTGCATGTGTGTATGTATGTGTGTGCATCTCTG	GTGTGCATGTGTGTATGCGTGTGTGTGCGCATCAGTGTCTGCATGTGTGTATATGTGTGTATGTATGTGTGCGCGCGCATCTGTGTGTGTGCATGTGTGTATGTATGTGTGTGCATCTCTG	37792426	PASS	0	none	9e-6	0	52	9e-6
chr19-007640354-GCA-*	chr19	7640354	GCA	*	749107.97	PASS	0	none	2.2000000000000003e-5	0	62	2.2000000000000003e-5
chr19-007640354-GCA-G	chr19	7640354	GCA	G	749107.97	PASS	0.16118	amr	0.007236	0	62	0.16118
chr19-007640354-GCA-GTACA	chr19	7640354	GCA	GTACA	749107.97	PASS	0	none	0	0	62	1e-6
chr19-007640358-G-*	chr19	7640358	G	*	771591.97	PASS	0	none	0	0	58	1e-6
chr19-007640358-G-GCA	chr19	7640358	G	GCA	771591.97	PASS	0.16161	amr	0.007209	0	58	0.16161
chr19-007640384-GTGTC-*	chr19	7640384	GTGTC	*	814971.97	PASS	0	none	9e-6	0	70	9e-6
chr19-007640384-GTGTC-G	chr19	7640384	GTGTC	G	814971.97	PASS	0.16089	amr	0.007314	0	70	0.16089
chr19-007640388-C-*	chr19	7640388	C	*	295645.97	PASS	0	none	0.007366	0	70	0.007366
chr19-007640388-C-CTG	chr19	7640388	C	CTG	295645.97	PASS	0.030529	afr	0.004001	0	70	0.030529
chr19-007640414-ATGTGTGCGCGCGCATCTGTGTGTGTGCATGTGTGTATGTATGTGTGTGCATCTCTGTGTGTGCATGTGTGTATGTGTGTGTGCATCTGTGTGTGTGTGCATGTGTGCATGCGTGTGTATGTGTGTGTGCGTGCGTGCATCTG-*	chr19	7640414	ATGTGTGCGCGCGCATCTGTGTGTGTGCATGTGTGTATGTATGTGTGTGCATCTCTGTGTGTGCATGTGTGTATGTGTGTGTGCATCTGTGTGTGTGTGCATGTGTGCATGCGTGTGTATGTGTGTGTGCGTGCGTGCATCTG	*	31475415	PASS	0	none	7.099999999999998e-5	0	84	7.099999999999998e-5
chr19-007640414-ATGTGTGCGCGCGCATCTGTGTGTGTGCATGTGTGTATGTATGTGTGTGCATCTCTGTGTGTGCATGTGTGTATGTGTGTGTGCATCTGTGTGTGTGTGCATGTGTGCATGCGTGTGTATGTGTGTGTGCGTGCGTGCATCTG-A	chr19	7640414	ATGTGTGCGCGCGCATCTGTGTGTGTGCATGTGTGTATGTATGTGTGTGCATCTCTGTGTGTGCATGTGTGTATGTGTGTGTGCATCTGTGTGTGTGTGCATGTGTGCATGCGTGTGTATGTGTGTGTGCGTGCGTGCATCTG	A	31475415	PASS	0	none	0	0	84	1e-6
chr19-007640414-ATGTGTGCGCGCGCATCTGTGTGTGTGCATGTGTGTATGTATGTGTGTGCATCTCTGTGTGTGCATGTGTGTATGTGTGTGTGCATCTGTGTGTGTGTGCATGTGTGCATGCGTGTGTATGTGTGTGTGCGTGCGTGCATCTG-ATGTGCGCGCGCATCTGTGTGTGTGCATGTGTGTATGTATGTGTGTGCATCTCTGTGTGTGCATGTGTGTATGTGTGTGTGCATCTGTGTGTGTGTGCATGTGTGCATGCGTGTGTATGTGTGTGTGCGTGCGTGCATCTG	chr19	7640414	ATGTGTGCGCGCGCATCTGTGTGTGTGCATGTGTGTATGTATGTGTGTGCATCTCTGTGTGTGCATGTGTGTATGTGTGTGTGCATCTGTGTGTGTGTGCATGTGTGCATGCGTGTGTATGTGTGTGTGCGTGCGTGCATCTG	ATGTGCGCGCGCATCTGTGTGTGTGCATGTGTGTATGTATGTGTGTGCATCTCTGTGTGTGCATGTGTGTATGTGTGTGTGCATCTGTGTGTGTGTGCATGTGTGCATGCGTGTGTATGTGTGTGTGCGTGCGTGCATCTG	31475415	PASS	0	none	0.02408800000000001	0	84	0.02408800000000001
chr19-007640414-ATGTGTGCGCGCGCATCTGTGTGTGTGCATGTGTGTATGTATGTGTGTGCATCTCTGTGTGTGCATGTGTGTATGTGTGTGTGCATCTGTGTGTGTGTGCATGTGTGCATGCGTGTGTATGTGTGTGTGCGTGCGTGCATCTG-ATGTGTGTGCATGTGTGTATGTATGTGTGTGCATCTCTGTGTGTGCATGTGTGTATGTGTGTGTGCATCTGTGTGTGTGTGCATGTGTGCATGCGTGTGTATGTGTGTGTGCGTGCGTGCATCTG	chr19	7640414	ATGTGTGCGCGCGCATCTGTGTGTGTGCATGTGTGTATGTATGTGTGTGCATCTCTGTGTGTGCATGTGTGTATGTGTGTGTGCATCTGTGTGTGTGTGCATGTGTGCATGCGTGTGTATGTGTGTGTGCGTGCGTGCATCTG	ATGTGTGTGCATGTGTGTATGTATGTGTGTGCATCTCTGTGTGTGCATGTGTGTATGTGTGTGTGCATCTGTGTGTGTGTGCATGTGTGCATGCGTGTGTATGTGTGTGTGCGTGCGTGCATCTG	31475415	PASS	0	none	0	0	84	1e-6
chr19-007640414-ATGTGTGCGCGCGCATCTGTGTGTGTGCATGTGTGTATGTATGTGTGTGCATCTCTGTGTGTGCATGTGTGTATGTGTGTGTGCATCTGTGTGTGTGTGCATGTGTGCATGCGTGTGTATGTGTGTGTGCGTGCGTGCATCTG-ATGTGTGTGCGCGCGCATCTGTGTGTGTGCATGTGTGTATGTATGTGTGTGCATCTCTGTGTGTGCATGTGTGTATGTGTGTGTGCATCTGTGTGTGTGTGCATGTGTGCATGCGTGTGTATGTGTGTGTGCGTGCGTGCATCTG	chr19	7640414	ATGTGTGCGCGCGCATCTGTGTGTGTGCATGTGTGTATGTATGTGTGTGCATCTCTGTGTGTGCATGTGTGTATGTGTGTGTGCATCTGTGTGTGTGTGCATGTGTGCATGCGTGTGTATGTGTGTGTGCGTGCGTGCATCTG	ATGTGTGTGCGCGCGCATCTGTGTGTGTGCATGTGTGTATGTATGTGTGTGCATCTCTGTGTGTGCATGTGTGTATGTGTGTGTGCATCTGTGTGTGTGTGCATGTGTGCATGCGTGTGTATGTGTGTGTGCGTGCGTGCATCTG	31475415	PASS	0	none	0.3785359999999997	35	84	0.3785359999999997
chr19-007640414-ATGTGTGCGCGCGCATCTGTGTGTGTGCATGTGTGTATGTATGTGTGTGCATCTCTGTGTGTGCATGTGTGTATGTGTGTGTGCATCTGTGTGTGTGTGCATGTGTGCATGCGTGTGTATGTGTGTGTGCGTGCGTGCATCTG-ATGTGTGTGCGTGCGTGCATCTG	chr19	7640414	ATGTGTGCGCGCGCATCTGTGTGTGTGCATGTGTGTATGTATGTGTGTGCATCTCTGTGTGTGCATGTGTGTATGTGTGTGTGCATCTGTGTGTGTGTGCATGTGTGCATGCGTGTGTATGTGTGTGTGCGTGCGTGCATCTG	ATGTGTGTGCGTGCGTGCATCTG	31475415	PASS	0	none	0	0	84	1e-6
chr19-007640414-ATGTGTGCGCGCGCATCTGTGTGTGTGCATGTGTGTATGTATGTGTGTGCATCTCTGTGTGTGCATGTGTGTATGTGTGTGTGCATCTGTGTGTGTGTGCATGTGTGCATGCGTGTGTATGTGTGTGTGCGTGCGTGCATCTG-GTGTGTGCGCGCGCATCTGTGTGTGTGCATGTGTGTATGTATGTGTGTGCATCTCTGTGTGTGCATGTGTGTATGTGTGTGTGCATCTGTGTGTGTGTGCATGTGTGCATGCGTGTGTATGTGTGTGTGCGTGCGTGCATCTG	chr19	7640414	ATGTGTGCGCGCGCATCTGTGTGTGTGCATGTGTGTATGTATGTGTGTGCATCTCTGTGTGTGCATGTGTGTATGTGTGTGTGCATCTGTGTGTGTGTGCATGTGTGCATGCGTGTGTATGTGTGTGTGCGTGCGTGCATCTG	GTGTGTGCGCGCGCATCTGTGTGTGTGCATGTGTGTATGTATGTGTGTGCATCTCTGTGTGTGCATGTGTGTATGTGTGTGTGCATCTGTGTGTGTGTGCATGTGTGCATGCGTGTGTATGTGTGTGTGCGTGCGTGCATCTG	31475415	PASS	0	none	1.88e-4	0	84	1.88e-4
chr19-007640416-G-*	chr19	7640416	G	*	7836	PASS	0	none	0.02780500000000002	0	96	0.02780500000000002
chr19-007640416-G-GTT	chr19	7640416	G	GTT	7836	PASS	8.065e-5	sas	9e-6	0	96	8.065e-5
chr19-007640416-G-T	chr19	7640416	G	T	7836	PASS	0	none	0	0	96	1e-6
chr19-007640497-CATCTGTGTGTGTGT-*	chr19	7640497	CATCTGTGTGTGTGT	*	6448201	PASS	0	none	3.6999999999999985e-5	0	126	3.6999999999999985e-5
chr19-007640497-CATCTGTGTGTGTGT-C	chr19	7640497	CATCTGTGTGTGTGT	C	6448201	PASS	0.089732	nfe	0.06390400000000002	10	126	0.089732
chr19-007640497-CATCTGTGTGTGTGT-TATCTGTGTGTGTGT	chr19	7640497	CATCTGTGTGTGTGT	TATCTGTGTGTGTGT	6448201	PASS	0	none	0.003956	0	126	0.003956
chr19-007640500-CTGTG-*	chr19	7640500	CTGTG	*	1093458.97	PASS	0	none	0.06401800000000002	10	130	0.06401800000000002
chr19-007640500-CTGTG-C	chr19	7640500	CTGTG	C	1093458.97	PASS	0.029814	afr	0.003651	0	130	0.029814
chr19-007640500-CTGTG-CTG	chr19	7640500	CTGTG	CTG	1093458.97	PASS	0	none	0.01138999999999999	2	130	0.01138999999999999
chr19-007640500-CTGTG-CTGTGTG	chr19	7640500	CTGTG	CTGTGTG	1093458.97	PASS	0	none	7.980000000000003e-4	0	130	7.980000000000003e-4
chr19-007640502-G-*	chr19	7640502	G	*	21319	PASS	0	none	0.080032	12	116	0.080032
chr19-007640502-G-C	chr19	7640502	G	C	21319	PASS	2.813e-4	sas	1.27e-4	0	116	2.813e-4
chr19-007640505-T-*	chr19	7640505	T	*	665	PASS	0	none	0.063449	10	132	0.063449
chr19-007640505-T-G	chr19	7640505	T	G	665	PASS	0	none	0	0	132	1e-6
chr19-007640506-GTGTGTGCA-*	chr19	7640506	GTGTGTGCA	*	29877.97	PASS	0	none	0.063445	10	130	0.063445
chr19-007640506-GTGTGTGCA-G	chr19	7640506	GTGTGTGCA	G	29877.97	PASS	4.3364e-4	amr	2.7300000000000035e-4	0	130	4.3364e-4
chr19-007640517-TGTGCATGC-*	chr19	7640517	TGTGCATGC	*	836816.97	PASS	0	none	1.0799999999999996e-4	0	132	1.0799999999999996e-4
chr19-007640517-TGTGCATGC-T	chr19	7640517	TGTGCATGC	T	836816.97	PASS	0.015362	nfe	0.00870399999999999	2	132	0.015362
chr19-007640521-C-*	chr19	7640521	C	*	305232	PASS	0	none	0.00891099999999999	2	128	0.00891099999999999
chr19-007640521-C-T	chr19	7640521	C	T	305232	PASS	0.029289	afr	0.003982	0	128	0.029289
chr19-007640525-CGTGT-*	chr19	7640525	CGTGT	*	5452	PASS	0	none	0.00891199999999999	2	130	0.00891199999999999
chr19-007640525-CGTGT-AGTGT	chr19	7640525	CGTGT	AGTGT	5452	PASS	0	none	0	0	130	1e-6
chr19-007640525-CGTGT-C	chr19	7640525	CGTGT	C	5452	PASS	0	none	0	0	130	1e-6
chr19-007640525-CGTGT-CGTGTGT	chr19	7640525	CGTGT	CGTGTGT	5452	PASS	0	none	0	0	130	1e-6
chr19-007640525-CGTGT-TGTGT	chr19	7640525	CGTGT	TGTGT	5452	PASS	0	none	3.6999999999999985e-5	0	130	3.6999999999999985e-5
chr19-007640539-TGTGC-*	chr19	7640539	TGTGC	*	449688	PASS	0	none	3.6999999999999985e-5	0	132	3.6999999999999985e-5
chr19-007640539-TGTGC-CGTGC	chr19	7640539	TGTGC	CGTGC	449688	PASS	0	none	1.47e-4	0	132	1.47e-4
chr19-007640539-TGTGC-T	chr19	7640539	TGTGC	T	449688	PASS	0.0036343	nfe	0.003372	2	132	0.0036343
chr19-007640541-TGC-*	chr19	7640541	TGC	*	2005	PASS	0	none	0.003473	2	132	0.003473
chr19-007640541-TGC-CGC	chr19	7640541	TGC	CGC	2005	PASS	0	none	2.2000000000000003e-5	0	132	2.2000000000000003e-5
chr19-007640541-TGC-T	chr19	7640541	TGC	T	2005	PASS	3.88e-6	nfe	9e-6	0	132	9e-6
chr19-007640543-C-*	chr19	7640543	C	*	42385	PASS	0	none	0.003524	2	128	0.003524
chr19-007640543-C-G	chr19	7640543	C	G	42385	PASS	9.065e-5	mid	8.9e-5	0	128	9.065e-5
chr19-007640543-C-T	chr19	7640543	C	T	42385	PASS	1.0395e-4	eas	7.099999999999998e-5	0	128	1.0395e-4
chr19-007640554-CTG-*	chr19	7640554	CTG	*	3433170.97	PASS	0	none	3.6999999999999985e-5	0	132	3.6999999999999985e-5
chr19-007640554-CTG-C	chr19	7640554	CTG	C	3433170.97	PASS	2.757e-5	nfe	2.2000000000000003e-5	0	132	2.757e-5
chr19-007640554-CTG-CTGTG	chr19	7640554	CTG	CTGTG	3433170.97	PASS	0	none	0.03937300000000001	1	132	0.03937300000000001
chr19-007640566-G-A	chr19	7640566	G	A	757794	PASS	0.14936	amr	0.007405	1	132	0.14936
chr19-007640775-C-A	chr19	7640775	C	A	479	PASS	3.81e-6	nfe	0	1	134	3.81e-6
chr19-007641860-A-*	chr19	7641860	A	*	28733	VQSRTrancheINDEL99.95to100.00	0	none	3.6000000000000035e-4	0	132	3.6000000000000035e-4
chr19-007641860-A-AC	chr19	7641860	A	AC	28733	VQSRTrancheINDEL99.95to100.00	2.236e-5	eas	8.9e-5	0	132	8.9e-5
chr19-007641860-A-ACCCCC	chr19	7641860	A	ACCCCC	28733	VQSRTrancheINDEL99.95to100.00	0	none	0	0	132	1e-6
chr19-007641860-A-ACCCCCCCCCCCCC	chr19	7641860	A	ACCCCCCCCCCCCC	28733	VQSRTrancheINDEL99.95to100.00	1.419e-5	nfe	2.2000000000000003e-5	0	132	2.2000000000000003e-5
chr19-007641860-A-ACCCCCCCCCCCCCC	chr19	7641860	A	ACCCCCCCCCCCCCC	28733	VQSRTrancheINDEL99.95to100.00	8.7e-7	nfe	3.6999999999999985e-5	0	132	3.6999999999999985e-5
chr19-007641860-A-ACCCCCCCCCCCCCCCCC	chr19	7641860	A	ACCCCCCCCCCCCCCCCC	28733	VQSRTrancheINDEL99.95to100.00	7.4e-7	nfe	0	0	132	1e-6
chr19-007641860-A-ACCCCCCCCCCCCCCCCCCCCCCCCCCCCCCCCCCCCCAAC	chr19	7641860	A	ACCCCCCCCCCCCCCCCCCCCCCCCCCCCCCCCCCCCCAAC	28733	VQSRTrancheINDEL99.95to100.00	0	none	0	0	132	1e-6
chr19-007641860-A-ACCCCCCCCCCCCCCCCCCCCCCGGCCCC	chr19	7641860	A	ACCCCCCCCCCCCCCCCCCCCCCGGCCCC	28733	VQSRTrancheINDEL99.95to100.00	0	none	0	0	132	1e-6
chr19-007641860-A-ACG	chr19	7641860	A	ACG	28733	VQSRTrancheINDEL99.95to100.00	2.7e-6	nfe	9e-6	0	132	9e-6
chr19-007641860-A-ACGC	chr19	7641860	A	ACGC	28733	VQSRTrancheINDEL99.95to100.00	3.19e-6	nfe	0	0	132	3.19e-6
chr19-007641860-A-ACGCC	chr19	7641860	A	ACGCC	28733	VQSRTrancheINDEL99.95to100.00	1.251e-5	nfe	2.2999999999999995e-4	0	132	2.2999999999999995e-4
chr19-007641860-A-AG	chr19	7641860	A	AG	28733	VQSRTrancheINDEL99.95to100.00	3.19e-6	nfe	1.27e-4	0	132	1.27e-4
chr19-007641860-A-AGC	chr19	7641860	A	AGC	28733	VQSRTrancheINDEL99.95to100.00	1.127e-5	nfe	7.040000000000005e-4	1	132	7.040000000000005e-4
chr19-007641860-A-AGCC	chr19	7641860	A	AGCC	28733	VQSRTrancheINDEL99.95to100.00	5.478e-5	eas	6.100000000000004e-4	0	132	6.100000000000004e-4
chr19-007641860-A-AGCCC	chr19	7641860	A	AGCCC	28733	VQSRTrancheINDEL99.95to100.00	4.4669e-4	eas	0.003372	1	132	0.003372
chr19-007641860-A-AGCCCC	chr19	7641860	A	AGCCCC	28733	VQSRTrancheINDEL99.95to100.00	3.1e-7	nfe	9e-6	0	132	9e-6
chr19-007641860-A-AGCCCCCCCCCCCC	chr19	7641860	A	AGCCCCCCCCCCCC	28733	VQSRTrancheINDEL99.95to100.00	0	none	0	0	132	1e-6
chr19-007641860-A-AGCCCCCCCCCCCCC	chr19	7641860	A	AGCCCCCCCCCCCCC	28733	VQSRTrancheINDEL99.95to100.00	0	none	3.6999999999999985e-5	0	132	3.6999999999999985e-5
chr19-007641860-A-AGG	chr19	7641860	A	AGG	28733	VQSRTrancheINDEL99.95to100.00	0	none	0	0	132	1e-6
chr19-007641860-A-AGGC	chr19	7641860	A	AGGC	28733	VQSRTrancheINDEL99.95to100.00	0	none	0	0	132	1e-6
chr19-007641860-A-AGGCC	chr19	7641860	A	AGGCC	28733	VQSRTrancheINDEL99.95to100.00	0	none	3.6999999999999985e-5	0	132	3.6999999999999985e-5
chr19-007641860-A-AGGCCC	chr19	7641860	A	AGGCCC	28733	VQSRTrancheINDEL99.95to100.00	0	none	5.2999999999999994e-5	1	132	5.2999999999999994e-5
chr19-007641860-A-AGGCCCC	chr19	7641860	A	AGGCCCC	28733	VQSRTrancheINDEL99.95to100.00	0	none	0	0	132	1e-6
chr19-007641860-A-C	chr19	7641860	A	C	28733	VQSRTrancheINDEL99.95to100.00	8.7e-7	nfe	7.099999999999998e-5	0	132	7.099999999999998e-5
chr19-007641860-A-G	chr19	7641860	A	G	28733	VQSRTrancheINDEL99.95to100.00	0	none	0	0	132	1e-6
chr19-007641861-CCCCACCCAG-*	chr19	7641861	CCCCACCCAG	*	3806	VQSRTrancheINDEL99.95to100.00	0	none	1.27e-4	0	130	1.27e-4
chr19-007641861-CCCCACCCAG-C	chr19	7641861	CCCCACCCAG	C	3806	VQSRTrancheINDEL99.95to100.00	2e-6	nfe	3.6999999999999985e-5	0	130	3.6999999999999985e-5
chr19-007641861-CCCCACCCAG-CG	chr19	7641861	CCCCACCCAG	CG	3806	VQSRTrancheINDEL99.95to100.00	0	none	0	0	130	1e-6
chr19-007641861-CCCCACCCAG-CGCCCACCCAG	chr19	7641861	CCCCACCCAG	CGCCCACCCAG	3806	VQSRTrancheINDEL99.95to100.00	0	none	0	0	130	1e-6
chr19-007641861-CCCCACCCAG-GCCCACCCAG	chr19	7641861	CCCCACCCAG	GCCCACCCAG	3806	VQSRTrancheINDEL99.95to100.00	0	none	0.00105999999999999	1	130	0.00105999999999999
chr19-007641864-CACCCAG-*	chr19	7641864	CACCCAG	*	168948.97	VQSRTrancheINDEL99.95to100.00	0	none	2.2999999999999995e-4	0	134	2.2999999999999995e-4
chr19-007641864-CACCCAG-C	chr19	7641864	CACCCAG	C	168948.97	VQSRTrancheINDEL99.95to100.00	0.025264000000000002	eas	0.02057500000000001	24	134	0.025264000000000002
chr19-007641864-CACCCAG-CAACCCAG	chr19	7641864	CACCCAG	CAACCCAG	168948.97	VQSRTrancheINDEL99.95to100.00	0	none	9e-6	0	134	9e-6
chr19-007641864-CACCCAG-CCCCAG	chr19	7641864	CACCCAG	CCCCAG	168948.97	VQSRTrancheINDEL99.95to100.00	0	none	0.00159499999999999	1	134	0.00159499999999999
chr19-007641864-CACCCAG-CCCCCCCCCCCCCCCCCCAGGCCCCCCCCCCCAACCCAG	chr19	7641864	CACCCAG	CCCCCCCCCCCCCCCCCCAGGCCCCCCCCCCCAACCCAG	168948.97	VQSRTrancheINDEL99.95to100.00	0	none	0	0	134	1e-6
chr19-007641865-A-*	chr19	7641865	A	*	67765	VQSRTrancheINDEL99.95to100.00	0	none	0.02280600000000001	25	64	0.02280600000000001
chr19-007641865-A-AACC	chr19	7641865	A	AACC	67765	VQSRTrancheINDEL99.95to100.00	0	none	2.2000000000000003e-5	0	64	2.2000000000000003e-5
chr19-007641865-A-AACCC	chr19	7641865	A	AACCC	67765	VQSRTrancheINDEL99.95to100.00	0	none	0	0	64	1e-6
chr19-007641865-A-AC	chr19	7641865	A	AC	67765	VQSRTrancheINDEL99.95to100.00	7.7182e-4	eas	0.00110599999999999	0	64	0.00110599999999999
chr19-007641865-A-AGGGCCCCCCCC	chr19	7641865	A	AGGGCCCCCCCC	67765	VQSRTrancheINDEL99.95to100.00	0	none	0	0	64	1e-6
chr19-007641865-A-C	chr19	7641865	A	C	67765	VQSRTrancheINDEL99.95to100.00	0.030875	nfe	0.01100399999999999	4	64	0.030875
chr19-007641866-CCCAGCCCCACCCCGATGCCGACCCCCCCTTAACCGCGTGCAACACCTAACCTTTAACCTCTCTTGTGA-*	chr19	7641866	CCCAGCCCCACCCCGATGCCGACCCCCCCTTAACCGCGTGCAACACCTAACCTTTAACCTCTCTTGTGA	*	1412.97	VQSRTrancheINDEL99.95to100.00	0	none	0.020944	24	132	0.020944
chr19-007641866-CCCAGCCCCACCCCGATGCCGACCCCCCCTTAACCGCGTGCAACACCTAACCTTTAACCTCTCTTGTGA-C	chr19	7641866	CCCAGCCCCACCCCGATGCCGACCCCCCCTTAACCGCGTGCAACACCTAACCTTTAACCTCTCTTGTGA	C	1412.97	VQSRTrancheINDEL99.95to100.00	0	none	9e-6	0	132	9e-6
chr19-007641866-CCCAGCCCCACCCCGATGCCGACCCCCCCTTAACCGCGTGCAACACCTAACCTTTAACCTCTCTTGTGA-CCCCCACCCCGATGCCGACCCCCCCTTAACCGCGTGCAACACCTAACCTTTAACCTCTCTTGTGA	chr19	7641866	CCCAGCCCCACCCCGATGCCGACCCCCCCTTAACCGCGTGCAACACCTAACCTTTAACCTCTCTTGTGA	CCCCCACCCCGATGCCGACCCCCCCTTAACCGCGTGCAACACCTAACCTTTAACCTCTCTTGTGA	1412.97	VQSRTrancheINDEL99.95to100.00	0	none	3.6999999999999985e-5	0	132	3.6999999999999985e-5
chr19-007641867-CCAG-*	chr19	7641867	CCAG	*	407.97	VQSRTrancheINDEL99.95to100.00	0	none	0.021103	24	132	0.021103
chr19-007641867-CCAG-C	chr19	7641867	CCAG	C	407.97	VQSRTrancheINDEL99.95to100.00	0	none	0	0	132	1e-6
chr19-007641868-CAGCCCCACCCCGATGCCGA-*	chr19	7641868	CAGCCCCACCCCGATGCCGA	*	106275.97	VQSRTrancheINDEL99.95to100.00	0	none	0.021074	24	128	0.021074
chr19-007641868-CAGCCCCACCCCGATGCCGA-C	chr19	7641868	CAGCCCCACCCCGATGCCGA	C	106275.97	VQSRTrancheINDEL99.95to100.00	0	none	0	1	128	1e-6
chr19-007641868-CAGCCCCACCCCGATGCCGA-CCCCCACCCCGATGCCGA	chr19	7641868	CAGCCCCACCCCGATGCCGA	CCCCCACCCCGATGCCGA	106275.97	VQSRTrancheINDEL99.95to100.00	0	none	0.02409000000000001	8	128	0.02409000000000001
chr19-007641868-CAGCCCCACCCCGATGCCGA-CGCCCCACCCCGATGCCGA	chr19	7641868	CAGCCCCACCCCGATGCCGA	CGCCCCACCCCGATGCCGA	106275.97	VQSRTrancheINDEL99.95to100.00	0	none	0	0	128	1e-6
chr19-007641869-AGCCCC-*	chr19	7641869	AGCCCC	*	19955	VQSRTrancheINDEL99.95to100.00	0	none	0.04567	33	74	0.04567
chr19-007641869-AGCCCC-A	chr19	7641869	AGCCCC	A	19955	VQSRTrancheINDEL99.95to100.00	3.38e-6	nfe	0.00129999999999999	0	74	0.00129999999999999
chr19-007641869-AGCCCC-AACCCCCCGCCCC	chr19	7641869	AGCCCC	AACCCCCCGCCCC	19955	VQSRTrancheINDEL99.95to100.00	0	none	0	0	74	1e-6
chr19-007641869-AGCCCC-ACCCC	chr19	7641869	AGCCCC	ACCCC	19955	VQSRTrancheINDEL99.95to100.00	0	none	0	0	74	1e-6
chr19-007641869-AGCCCC-ACCCCCCCGCCCC	chr19	7641869	AGCCCC	ACCCCCCCGCCCC	19955	VQSRTrancheINDEL99.95to100.00	0	none	0	0	74	1e-6
chr19-007641869-AGCCCC-AGGCCCC	chr19	7641869	AGCCCC	AGGCCCC	19955	VQSRTrancheINDEL99.95to100.00	0	none	1.0799999999999996e-4	0	74	1.0799999999999996e-4
chr19-007641869-AGCCCC-CGCCCC	chr19	7641869	AGCCCC	CGCCCC	19955	VQSRTrancheINDEL99.95to100.00	0	none	0.002211	1	74	0.002211
chr19-007641869-AGCCCC-TGCCCC	chr19	7641869	AGCCCC	TGCCCC	19955	VQSRTrancheINDEL99.95to100.00	0	none	0	0	74	1e-6
chr19-007641870-G-*	chr19	7641870	G	*	57660	VQSRTrancheINDEL99.95to100.00	0	none	0.04724500000000001	33	76	0.04724500000000001
chr19-007641870-G-A	chr19	7641870	G	A	57660	VQSRTrancheINDEL99.95to100.00	3.83e-5	sas	0.00181399999999999	0	76	0.00181399999999999
chr19-007641870-G-C	chr19	7641870	G	C	57660	VQSRTrancheINDEL99.95to100.00	0.0048273	nfe	0.00654	1	76	0.00654
chr19-007641870-G-GC	chr19	7641870	G	GC	57660	VQSRTrancheINDEL99.95to100.00	0	none	3.6999999999999985e-5	0	76	3.6999999999999985e-5
chr19-007641870-G-GCC	chr19	7641870	G	GCC	57660	VQSRTrancheINDEL99.95to100.00	0	none	0	0	76	1e-6
chr19-007641870-G-GGC	chr19	7641870	G	GGC	57660	VQSRTrancheINDEL99.95to100.00	8.5e-7	nfe	2.2000000000000003e-5	0	76	2.2000000000000003e-5
chr19-007641871-C-*	chr19	7641871	C	*	43	PASS	0	none	0.00137499999999999	1	134	0.00137499999999999
chr19-007641871-C-G	chr19	7641871	C	G	43	PASS	0	none	0	0	134	1e-6
chr19-007641874-CACCCCGATGCCGA-*	chr19	7641874	CACCCCGATGCCGA	*	254204.97	ExcessHet	0	none	0.00139899999999999	1	134	0.00139899999999999
chr19-007641874-CACCCCGATGCCGA-C	chr19	7641874	CACCCCGATGCCGA	C	254204.97	ExcessHet	4.6359e-4	sas	0.01293699999999999	0	134	0.01293699999999999
chr19-007641874-CACCCCGATGCCGA-CCCCCGATGCCGA	chr19	7641874	CACCCCGATGCCGA	CCCCCGATGCCGA	254204.97	ExcessHet	0	none	0.02915900000000002	19	134	0.02915900000000002
chr19-007641875-ACCCCGAT-*	chr19	7641875	ACCCCGAT	*	326131	ExcessHet	0	none	0.04281400000000001	20	68	0.04281400000000001
chr19-007641875-ACCCCGAT-A	chr19	7641875	ACCCCGAT	A	326131	ExcessHet	0	none	0	0	68	1e-6
chr19-007641875-ACCCCGAT-CCCCCGAT	chr19	7641875	ACCCCGAT	CCCCCGAT	326131	ExcessHet	0	none	0.04966	8	68	0.04966
chr19-007641876-CCCCGATGCCGA-*	chr19	7641876	CCCCGATGCCGA	*	1356	VQSRTrancheINDEL99.95to100.00	0	none	0.01306799999999999	1	132	0.01306799999999999
chr19-007641876-CCCCGATGCCGA-C	chr19	7641876	CCCCGATGCCGA	C	1356	VQSRTrancheINDEL99.95to100.00	0	none	3.6999999999999985e-5	0	132	3.6999999999999985e-5
chr19-007641876-CCCCGATGCCGA-TCCCGATGCCGA	chr19	7641876	CCCCGATGCCGA	TCCCGATGCCGA	1356	VQSRTrancheINDEL99.95to100.00	0	none	0	0	132	1e-6
chr19-007641877-CCCGATGCCGA-*	chr19	7641877	CCCGATGCCGA	*	22693.97	VQSRTrancheINDEL99.95to100.00	0	none	0.01317299999999998	1	132	0.01317299999999998
chr19-007641877-CCCGATGCCGA-C	chr19	7641877	CCCGATGCCGA	C	22693.97	VQSRTrancheINDEL99.95to100.00	8.736e-5	sas	0.005673	0	132	0.005673
chr19-007641878-CCGATGCCGA-*	chr19	7641878	CCGATGCCGA	*	1128.97	VQSRTrancheINDEL99.95to100.00	0	none	0.01930600000000001	1	132	0.01930600000000001
chr19-007641878-CCGATGCCGA-C	chr19	7641878	CCGATGCCGA	C	1128.97	VQSRTrancheINDEL99.95to100.00	0.0011652	nfe	1.88e-4	0	132	0.0011652
chr19-007641879-CGATGCCGA-*	chr19	7641879	CGATGCCGA	*	159104	ExcessHet	0	none	0.01951500000000001	1	128	0.01951500000000001
chr19-007641879-CGATGCCGA-C	chr19	7641879	CGATGCCGA	C	159104	ExcessHet	0.006129	eas	0.02379900000000002	24	128	0.02379900000000002
chr19-007641879-CGATGCCGA-CCAGATGCCGA	chr19	7641879	CGATGCCGA	CCAGATGCCGA	159104	ExcessHet	0	none	0	0	128	1e-6
chr19-007641879-CGATGCCGA-CCCAGATGCCGA	chr19	7641879	CGATGCCGA	CCCAGATGCCGA	159104	ExcessHet	0	none	2.09e-4	0	128	2.09e-4
chr19-007641879-CGATGCCGA-CCCCAGATGCCGA	chr19	7641879	CGATGCCGA	CCCCAGATGCCGA	159104	ExcessHet	0	none	0	0	128	1e-6
chr19-007641879-CGATGCCGA-CCCCCAGATGCCGA	chr19	7641879	CGATGCCGA	CCCCCAGATGCCGA	159104	ExcessHet	0	none	6.100000000000004e-4	0	128	6.100000000000004e-4
chr19-007641879-CGATGCCGA-CCCCCAGGATGCCGA	chr19	7641879	CGATGCCGA	CCCCCAGGATGCCGA	159104	ExcessHet	0	none	0	0	128	1e-6
chr19-007641879-CGATGCCGA-CCCCCCAGATGCCGA	chr19	7641879	CGATGCCGA	CCCCCCAGATGCCGA	159104	ExcessHet	0	none	7.099999999999998e-5	0	128	7.099999999999998e-5
chr19-007641879-CGATGCCGA-CCCCCCAGGATGCCGA	chr19	7641879	CGATGCCGA	CCCCCCAGGATGCCGA	159104	ExcessHet	0	none	0	0	128	1e-6
chr19-007641879-CGATGCCGA-CCCCCCCAGATGCCGA	chr19	7641879	CGATGCCGA	CCCCCCCAGATGCCGA	159104	ExcessHet	0	none	0	0	128	1e-6
chr19-007641879-CGATGCCGA-CCCCCCGGATGCCGA	chr19	7641879	CGATGCCGA	CCCCCCGGATGCCGA	159104	ExcessHet	0	none	9e-6	0	128	9e-6
chr19-007641879-CGATGCCGA-CCCGA	chr19	7641879	CGATGCCGA	CCCGA	159104	ExcessHet	0	none	0.00149699999999999	1	128	0.00149699999999999
chr19-007641879-CGATGCCGA-CCCTGATGCCGA	chr19	7641879	CGATGCCGA	CCCTGATGCCGA	159104	ExcessHet	0	none	0	0	128	1e-6
chr19-007641879-CGATGCCGA-CGCCGA	chr19	7641879	CGATGCCGA	CGCCGA	159104	ExcessHet	0	none	2.09e-4	0	128	2.09e-4
chr19-007641879-CGATGCCGA-CTGCCGA	chr19	7641879	CGATGCCGA	CTGCCGA	159104	ExcessHet	0	none	1.0799999999999996e-4	0	128	1.0799999999999996e-4
chr19-007641879-CGATGCCGA-TGATGCCGA	chr19	7641879	CGATGCCGA	TGATGCCGA	159104	ExcessHet	0	none	0	0	128	1e-6
chr19-007641880-GATGCCGA-*	chr19	7641880	GATGCCGA	*	132331	VQSRTrancheINDEL99.95to100.00	0	none	0.04634000000000002	26	56	0.04634000000000002
chr19-007641880-GATGCCGA-AATGCCGA	chr19	7641880	GATGCCGA	AATGCCGA	132331	VQSRTrancheINDEL99.95to100.00	0	none	2.2000000000000003e-5	0	56	2.2000000000000003e-5
chr19-007641880-GATGCCGA-CATGCCGA	chr19	7641880	GATGCCGA	CATGCCGA	132331	VQSRTrancheINDEL99.95to100.00	0	none	0.018766	0	56	0.018766
chr19-007641880-GATGCCGA-G	chr19	7641880	GATGCCGA	G	132331	VQSRTrancheINDEL99.95to100.00	1.54e-6	nfe	0	0	56	1.54e-6
chr19-007641880-GATGCCGA-GGCCGA	chr19	7641880	GATGCCGA	GGCCGA	132331	VQSRTrancheINDEL99.95to100.00	0	none	3.150000000000005e-4	0	56	3.150000000000005e-4
chr19-007641881-AT-*	chr19	7641881	AT	*	38417	VQSRTrancheINDEL99.95to100.00	0	none	0.04684600000000001	26	56	0.04684600000000001
chr19-007641881-AT-A	chr19	7641881	AT	A	38417	VQSRTrancheINDEL99.95to100.00	0	none	9e-6	0	56	9e-6
chr19-007641881-AT-ACT	chr19	7641881	AT	ACT	38417	VQSRTrancheINDEL99.95to100.00	0	none	3.6999999999999985e-5	0	56	3.6999999999999985e-5
chr19-007641881-AT-ATT	chr19	7641881	AT	ATT	38417	VQSRTrancheINDEL99.95to100.00	0	none	0	0	56	1e-6
chr19-007641881-AT-CT	chr19	7641881	AT	CT	38417	VQSRTrancheINDEL99.95to100.00	0	none	0.004101	0	56	0.004101
chr19-007641882-T-*	chr19	7641882	T	*	1914	PASS	0	none	0.04668700000000001	26	56	0.04668700000000001
chr19-007641882-T-A	chr19	7641882	T	A	1914	PASS	0	none	1.27e-4	0	56	1.27e-4
chr19-007641882-T-C	chr19	7641882	T	C	1914	PASS	0	none	2.2000000000000003e-5	0	56	2.2000000000000003e-5
chr19-007641882-T-G	chr19	7641882	T	G	1914	PASS	0	none	0	0	56	1e-6
chr19-007641883-G-*	chr19	7641883	G	*	1693	PASS	0	none	0.045819	26	86	0.045819
chr19-007641883-G-C	chr19	7641883	G	C	1693	PASS	1.5277e-4	nfe	2.09e-4	0	86	2.09e-4
chr19-007641883-G-T	chr19	7641883	G	T	1693	PASS	0	none	3.6999999999999985e-5	0	86	3.6999999999999985e-5
chr19-007641884-CCGA-*	chr19	7641884	CCGA	*	193.97	VQSRTrancheINDEL99.95to100.00	0	none	0.04396900000000002	25	54	0.04396900000000002
chr19-007641884-CCGA-C	chr19	7641884	CCGA	C	193.97	VQSRTrancheINDEL99.95to100.00	0	none	0	0	54	1e-6
chr19-007641885-CGA-*	chr19	7641885	CGA	*	4146.97	VQSRTrancheINDEL99.95to100.00	0	none	0.04408600000000002	25	130	0.04408600000000002
chr19-007641885-CGA-C	chr19	7641885	CGA	C	4146.97	VQSRTrancheINDEL99.95to100.00	1.05e-5	nfe	7.500000000000004e-4	1	130	7.500000000000004e-4
chr19-007641885-CGA-CCCAGA	chr19	7641885	CGA	CCCAGA	4146.97	VQSRTrancheINDEL99.95to100.00	0	none	9e-6	0	130	9e-6
chr19-007641885-CGA-CCCAGGA	chr19	7641885	CGA	CCCAGGA	4146.97	VQSRTrancheINDEL99.95to100.00	0	none	9e-6	0	130	9e-6
chr19-007641886-G-*	chr19	7641886	G	*	175077	VQSRTrancheINDEL99.90to99.95	0	none	0.04469200000000001	26	58	0.04469200000000001
chr19-007641886-G-A	chr19	7641886	G	A	175077	VQSRTrancheINDEL99.90to99.95	0.013849	nfe	0.004076	0	58	0.013849
chr19-007641886-G-C	chr19	7641886	G	C	175077	VQSRTrancheINDEL99.90to99.95	1.6007e-4	eas	0.002285	0	58	0.002285
chr19-007641886-G-GCC	chr19	7641886	G	GCC	175077	VQSRTrancheINDEL99.90to99.95	0	none	0	0	58	1e-6
chr19-007641887-AC-*	chr19	7641887	AC	*	5807	VQSRTrancheINDEL99.95to100.00	0	none	0.04471900000000001	26	58	0.04471900000000001
chr19-007641887-AC-A	chr19	7641887	AC	A	5807	VQSRTrancheINDEL99.95to100.00	1.168e-5	nfe	0	0	58	1.168e-5
chr19-007641887-AC-ACC	chr19	7641887	AC	ACC	5807	VQSRTrancheINDEL99.95to100.00	0	none	2.9400000000000004e-4	0	58	2.9400000000000004e-4
chr19-007641887-AC-ACCCCCCCCCCC	chr19	7641887	AC	ACCCCCCCCCCC	5807	VQSRTrancheINDEL99.95to100.00	0	none	0	0	58	1e-6
chr19-007641887-AC-AGGCCCCCC	chr19	7641887	AC	AGGCCCCCC	5807	VQSRTrancheINDEL99.95to100.00	0	none	0	0	58	1e-6
chr19-007641887-AC-CC	chr19	7641887	AC	CC	5807	VQSRTrancheINDEL99.95to100.00	0	none	5.630000000000005e-4	0	58	5.630000000000005e-4
chr19-007641887-AC-GC	chr19	7641887	AC	GC	5807	VQSRTrancheINDEL99.95to100.00	0	none	9e-6	0	58	9e-6
chr19-007641892-CCCTTAACCGCGTGCAACACCTAACCTTTAACCTCTCTTGTGACCCCAGCCCCGGCCCTACCCTGGCCCCTGACTCTCACCTTCAAACCCATCCTTGA-*	chr19	7641892	CCCTTAACCGCGTGCAACACCTAACCTTTAACCTCTCTTGTGACCCCAGCCCCGGCCCTACCCTGGCCCCTGACTCTCACCTTCAAACCCATCCTTGA	*	13662	VQSRTrancheINDEL99.95to100.00	0	none	9e-6	0	130	9e-6
chr19-007641892-CCCTTAACCGCGTGCAACACCTAACCTTTAACCTCTCTTGTGACCCCAGCCCCGGCCCTACCCTGGCCCCTGACTCTCACCTTCAAACCCATCCTTGA-C	chr19	7641892	CCCTTAACCGCGTGCAACACCTAACCTTTAACCTCTCTTGTGACCCCAGCCCCGGCCCTACCCTGGCCCCTGACTCTCACCTTCAAACCCATCCTTGA	C	13662	VQSRTrancheINDEL99.95to100.00	0	none	0	0	130	1e-6
chr19-007641892-CCCTTAACCGCGTGCAACACCTAACCTTTAACCTCTCTTGTGACCCCAGCCCCGGCCCTACCCTGGCCCCTGACTCTCACCTTCAAACCCATCCTTGA-CCCCCAGCCCCGGCCCTACCCTGGCCCCTGACTCTCACCTTCAAACCCATCCTTGA	chr19	7641892	CCCTTAACCGCGTGCAACACCTAACCTTTAACCTCTCTTGTGACCCCAGCCCCGGCCCTACCCTGGCCCCTGACTCTCACCTTCAAACCCATCCTTGA	CCCCCAGCCCCGGCCCTACCCTGGCCCCTGACTCTCACCTTCAAACCCATCCTTGA	13662	VQSRTrancheINDEL99.95to100.00	0	none	0.00254	7	130	0.00254
chr19-007641892-CCCTTAACCGCGTGCAACACCTAACCTTTAACCTCTCTTGTGACCCCAGCCCCGGCCCTACCCTGGCCCCTGACTCTCACCTTCAAACCCATCCTTGA-TCCTTAACCGCGTGCAACACCTAACCTTTAACCTCTCTTGTGACCCCAGCCCCGGCCCTACCCTGGCCCCTGACTCTCACCTTCAAACCCATCCTTGA	chr19	7641892	CCCTTAACCGCGTGCAACACCTAACCTTTAACCTCTCTTGTGACCCCAGCCCCGGCCCTACCCTGGCCCCTGACTCTCACCTTCAAACCCATCCTTGA	TCCTTAACCGCGTGCAACACCTAACCTTTAACCTCTCTTGTGACCCCAGCCCCGGCCCTACCCTGGCCCCTGACTCTCACCTTCAAACCCATCCTTGA	13662	VQSRTrancheINDEL99.95to100.00	0	none	0	0	130	1e-6
chr19-007641893-CCTTAACCGCGTGCAACACCTAACCTTTAACCTCTCTTGTGA-*	chr19	7641893	CCTTAACCGCGTGCAACACCTAACCTTTAACCTCTCTTGTGA	*	9961.97	VQSRTrancheINDEL99.95to100.00	0	none	0.002614	7	118	0.002614
chr19-007641893-CCTTAACCGCGTGCAACACCTAACCTTTAACCTCTCTTGTGA-C	chr19	7641893	CCTTAACCGCGTGCAACACCTAACCTTTAACCTCTCTTGTGA	C	9961.97	VQSRTrancheINDEL99.95to100.00	8.6e-7	nfe	0.00332	2	118	0.00332
chr19-007641893-CCTTAACCGCGTGCAACACCTAACCTTTAACCTCTCTTGTGA-CAACCGCGTGCAACACCTAACCTTTAACCTCTCTTGTGA	chr19	7641893	CCTTAACCGCGTGCAACACCTAACCTTTAACCTCTCTTGTGA	CAACCGCGTGCAACACCTAACCTTTAACCTCTCTTGTGA	9961.97	VQSRTrancheINDEL99.95to100.00	0	none	0	0	118	1e-6
chr19-007641894-CTTAACCGCGTGCAACACCTAACCTTTAACCTCTCTTGTGACCCCAGCCCCGGCCCTA-*	chr19	7641894	CTTAACCGCGTGCAACACCTAACCTTTAACCTCTCTTGTGACCCCAGCCCCGGCCCTA	*	7538.97	VQSRTrancheINDEL99.95to100.00	0	none	0.006238	9	120	0.006238
chr19-007641894-CTTAACCGCGTGCAACACCTAACCTTTAACCTCTCTTGTGACCCCAGCCCCGGCCCTA-C	chr19	7641894	CTTAACCGCGTGCAACACCTAACCTTTAACCTCTCTTGTGACCCCAGCCCCGGCCCTA	C	7538.97	VQSRTrancheINDEL99.95to100.00	0	none	2.2000000000000003e-5	0	120	2.2000000000000003e-5
chr19-007641894-CTTAACCGCGTGCAACACCTAACCTTTAACCTCTCTTGTGACCCCAGCCCCGGCCCTA-CAACCGCGTGCAACACCTAACCTTTAACCTCTCTTGTGACCCCAGCCCCGGCCCTA	chr19	7641894	CTTAACCGCGTGCAACACCTAACCTTTAACCTCTCTTGTGACCCCAGCCCCGGCCCTA	CAACCGCGTGCAACACCTAACCTTTAACCTCTCTTGTGACCCCAGCCCCGGCCCTA	7538.97	VQSRTrancheINDEL99.95to100.00	0	none	3.6999999999999985e-5	0	120	3.6999999999999985e-5
chr19-007641894-CTTAACCGCGTGCAACACCTAACCTTTAACCTCTCTTGTGACCCCAGCCCCGGCCCTA-CACACCTAACCTTTAACCTCTCTTGTGACCCCAGCCCCGGCCCTA	chr19	7641894	CTTAACCGCGTGCAACACCTAACCTTTAACCTCTCTTGTGACCCCAGCCCCGGCCCTA	CACACCTAACCTTTAACCTCTCTTGTGACCCCAGCCCCGGCCCTA	7538.97	VQSRTrancheINDEL99.95to100.00	0	none	0	0	120	1e-6
chr19-007641894-CTTAACCGCGTGCAACACCTAACCTTTAACCTCTCTTGTGACCCCAGCCCCGGCCCTA-CACCCCAGCCCCGGCCCTA	chr19	7641894	CTTAACCGCGTGCAACACCTAACCTTTAACCTCTCTTGTGACCCCAGCCCCGGCCCTA	CACCCCAGCCCCGGCCCTA	7538.97	VQSRTrancheINDEL99.95to100.00	0	none	0	0	120	1e-6
chr19-007641894-CTTAACCGCGTGCAACACCTAACCTTTAACCTCTCTTGTGACCCCAGCCCCGGCCCTA-CACCGCGTGCAACACCTAACCTTTAACCTCTCTTGTGACCCCAGCCCCGGCCCTA	chr19	7641894	CTTAACCGCGTGCAACACCTAACCTTTAACCTCTCTTGTGACCCCAGCCCCGGCCCTA	CACCGCGTGCAACACCTAACCTTTAACCTCTCTTGTGACCCCAGCCCCGGCCCTA	7538.97	VQSRTrancheINDEL99.95to100.00	0	none	8.9e-5	0	120	8.9e-5
chr19-007641894-CTTAACCGCGTGCAACACCTAACCTTTAACCTCTCTTGTGACCCCAGCCCCGGCCCTA-CCAACACCTAACCTTTAACCTCTCTTGTGACCCCAGCCCCGGCCCTA	chr19	7641894	CTTAACCGCGTGCAACACCTAACCTTTAACCTCTCTTGTGACCCCAGCCCCGGCCCTA	CCAACACCTAACCTTTAACCTCTCTTGTGACCCCAGCCCCGGCCCTA	7538.97	VQSRTrancheINDEL99.95to100.00	0	none	4.270000000000005e-4	3	120	4.270000000000005e-4
chr19-007641894-CTTAACCGCGTGCAACACCTAACCTTTAACCTCTCTTGTGACCCCAGCCCCGGCCCTA-CCACCTAACCTTTAACCTCTCTTGTGACCCCAGCCCCGGCCCTA	chr19	7641894	CTTAACCGCGTGCAACACCTAACCTTTAACCTCTCTTGTGACCCCAGCCCCGGCCCTA	CCACCTAACCTTTAACCTCTCTTGTGACCCCAGCCCCGGCCCTA	7538.97	VQSRTrancheINDEL99.95to100.00	0	none	3.6999999999999985e-5	0	120	3.6999999999999985e-5
chr19-007641894-CTTAACCGCGTGCAACACCTAACCTTTAACCTCTCTTGTGACCCCAGCCCCGGCCCTA-CCCCCAGCCCCGGCCCTA	chr19	7641894	CTTAACCGCGTGCAACACCTAACCTTTAACCTCTCTTGTGACCCCAGCCCCGGCCCTA	CCCCCAGCCCCGGCCCTA	7538.97	VQSRTrancheINDEL99.95to100.00	0	none	3.160000000000005e-4	0	120	3.160000000000005e-4
chr19-007641894-CTTAACCGCGTGCAACACCTAACCTTTAACCTCTCTTGTGACCCCAGCCCCGGCCCTA-CCCGCGTGCAACACCTAACCTTTAACCTCTCTTGTGACCCCAGCCCCGGCCCTA	chr19	7641894	CTTAACCGCGTGCAACACCTAACCTTTAACCTCTCTTGTGACCCCAGCCCCGGCCCTA	CCCGCGTGCAACACCTAACCTTTAACCTCTCTTGTGACCCCAGCCCCGGCCCTA	7538.97	VQSRTrancheINDEL99.95to100.00	0	none	2.7300000000000035e-4	1	120	2.7300000000000035e-4
chr19-007641895-TTAACCGCGTGCAACACCTAACCTTTAACCTCTCTTGTGACCCCAG-*	chr19	7641895	TTAACCGCGTGCAACACCTAACCTTTAACCTCTCTTGTGACCCCAG	*	4582	VQSRTrancheINDEL99.95to100.00	0	none	0.00821599999999999	13	48	0.00821599999999999
chr19-007641895-TTAACCGCGTGCAACACCTAACCTTTAACCTCTCTTGTGACCCCAG-ATAACCGCGTGCAACACCTAACCTTTAACCTCTCTTGTGACCCCAG	chr19	7641895	TTAACCGCGTGCAACACCTAACCTTTAACCTCTCTTGTGACCCCAG	ATAACCGCGTGCAACACCTAACCTTTAACCTCTCTTGTGACCCCAG	4582	VQSRTrancheINDEL99.95to100.00	0	none	0	0	48	1e-6
chr19-007641895-TTAACCGCGTGCAACACCTAACCTTTAACCTCTCTTGTGACCCCAG-CTAACCGCGTGCAACACCTAACCTTTAACCTCTCTTGTGACCCCAG	chr19	7641895	TTAACCGCGTGCAACACCTAACCTTTAACCTCTCTTGTGACCCCAG	CTAACCGCGTGCAACACCTAACCTTTAACCTCTCTTGTGACCCCAG	4582	VQSRTrancheINDEL99.95to100.00	0	none	5.630000000000005e-4	0	48	5.630000000000005e-4
chr19-007641895-TTAACCGCGTGCAACACCTAACCTTTAACCTCTCTTGTGACCCCAG-T	chr19	7641895	TTAACCGCGTGCAACACCTAACCTTTAACCTCTCTTGTGACCCCAG	T	4582	VQSRTrancheINDEL99.95to100.00	0	none	0	0	48	1e-6
chr19-007641895-TTAACCGCGTGCAACACCTAACCTTTAACCTCTCTTGTGACCCCAG-TGCGTGCAACACCTAACCTTTAACCTCTCTTGTGACCCCAG	chr19	7641895	TTAACCGCGTGCAACACCTAACCTTTAACCTCTCTTGTGACCCCAG	TGCGTGCAACACCTAACCTTTAACCTCTCTTGTGACCCCAG	4582	VQSRTrancheINDEL99.95to100.00	0	none	9e-6	0	48	9e-6
chr19-007641896-T-*	chr19	7641896	T	*	109	PASS	0	none	0.00829399999999999	13	46	0.00829399999999999
chr19-007641896-T-A	chr19	7641896	T	A	109	PASS	0	none	9e-6	0	46	9e-6
chr19-007641896-T-C	chr19	7641896	T	C	109	PASS	0	none	0	0	46	1e-6
chr19-007641897-AACCGCGTGCAACACCTAACCTTTAACCTCTCTTGT-*	chr19	7641897	AACCGCGTGCAACACCTAACCTTTAACCTCTCTTGT	*	249	VQSRTrancheINDEL99.90to99.95	0	none	0.00817199999999999	13	84	0.00817199999999999
chr19-007641897-AACCGCGTGCAACACCTAACCTTTAACCTCTCTTGT-A	chr19	7641897	AACCGCGTGCAACACCTAACCTTTAACCTCTCTTGT	A	249	VQSRTrancheINDEL99.90to99.95	0	none	0	0	84	1e-6
chr19-007641897-AACCGCGTGCAACACCTAACCTTTAACCTCTCTTGT-AGCGTGCAACACCTAACCTTTAACCTCTCTTGT	chr19	7641897	AACCGCGTGCAACACCTAACCTTTAACCTCTCTTGT	AGCGTGCAACACCTAACCTTTAACCTCTCTTGT	249	VQSRTrancheINDEL99.90to99.95	0	none	0	0	84	1e-6
chr19-007641897-AACCGCGTGCAACACCTAACCTTTAACCTCTCTTGT-TACCGCGTGCAACACCTAACCTTTAACCTCTCTTGT	chr19	7641897	AACCGCGTGCAACACCTAACCTTTAACCTCTCTTGT	TACCGCGTGCAACACCTAACCTTTAACCTCTCTTGT	249	VQSRTrancheINDEL99.90to99.95	0	none	0	0	84	1e-6
chr19-007641900-CGCGTGCAACACCTAACCTTTAACCTCTCTTGTGA-*	chr19	7641900	CGCGTGCAACACCTAACCTTTAACCTCTCTTGTGA	*	1270	VQSRTrancheINDEL99.95to100.00	0	none	0.007628	12	86	0.007628
chr19-007641900-CGCGTGCAACACCTAACCTTTAACCTCTCTTGTGA-AGCGTGCAACACCTAACCTTTAACCTCTCTTGTGA	chr19	7641900	CGCGTGCAACACCTAACCTTTAACCTCTCTTGTGA	AGCGTGCAACACCTAACCTTTAACCTCTCTTGTGA	1270	VQSRTrancheINDEL99.95to100.00	0	none	0	0	86	1e-6
chr19-007641900-CGCGTGCAACACCTAACCTTTAACCTCTCTTGTGA-C	chr19	7641900	CGCGTGCAACACCTAACCTTTAACCTCTCTTGTGA	C	1270	VQSRTrancheINDEL99.95to100.00	0	none	0	0	86	1e-6
chr19-007641900-CGCGTGCAACACCTAACCTTTAACCTCTCTTGTGA-CAGGCGTGCAACACCTAACCTTTAACCTCTCTTGTGA	chr19	7641900	CGCGTGCAACACCTAACCTTTAACCTCTCTTGTGA	CAGGCGTGCAACACCTAACCTTTAACCTCTCTTGTGA	1270	VQSRTrancheINDEL99.95to100.00	0	none	0	0	86	1e-6
chr19-007641900-CGCGTGCAACACCTAACCTTTAACCTCTCTTGTGA-CCACCTAACCTTTAACCTCTCTTGTGA	chr19	7641900	CGCGTGCAACACCTAACCTTTAACCTCTCTTGTGA	CCACCTAACCTTTAACCTCTCTTGTGA	1270	VQSRTrancheINDEL99.95to100.00	0	none	0	0	86	1e-6
chr19-007641900-CGCGTGCAACACCTAACCTTTAACCTCTCTTGTGA-CCCTAACCTTTAACCTCTCTTGTGA	chr19	7641900	CGCGTGCAACACCTAACCTTTAACCTCTCTTGTGA	CCCTAACCTTTAACCTCTCTTGTGA	1270	VQSRTrancheINDEL99.95to100.00	0	none	5.2999999999999994e-5	1	86	5.2999999999999994e-5
chr19-007641900-CGCGTGCAACACCTAACCTTTAACCTCTCTTGTGA-CCGTGCAACACCTAACCTTTAACCTCTCTTGTGA	chr19	7641900	CGCGTGCAACACCTAACCTTTAACCTCTCTTGTGA	CCGTGCAACACCTAACCTTTAACCTCTCTTGTGA	1270	VQSRTrancheINDEL99.95to100.00	0	none	7.099999999999998e-5	0	86	7.099999999999998e-5
chr19-007641901-G-*	chr19	7641901	G	*	403	PASS	0	none	0.00787899999999998	13	46	0.00787899999999998
chr19-007641901-G-C	chr19	7641901	G	C	403	PASS	0	none	3.6999999999999985e-5	0	46	3.6999999999999985e-5
chr19-007641902-CGTGCAACACCTAACCTTTAACCTCTCTTGTGA-*	chr19	7641902	CGTGCAACACCTAACCTTTAACCTCTCTTGTGA	*	3397	VQSRTrancheINDEL99.90to99.95	0	none	0.007739	13	120	0.007739
chr19-007641902-CGTGCAACACCTAACCTTTAACCTCTCTTGTGA-C	chr19	7641902	CGTGCAACACCTAACCTTTAACCTCTCTTGTGA	C	3397	VQSRTrancheINDEL99.90to99.95	0	none	0	0	120	1e-6
chr19-007641902-CGTGCAACACCTAACCTTTAACCTCTCTTGTGA-CCAACACCTAACCTTTAACCTCTCTTGTGA	chr19	7641902	CGTGCAACACCTAACCTTTAACCTCTCTTGTGA	CCAACACCTAACCTTTAACCTCTCTTGTGA	3397	VQSRTrancheINDEL99.90to99.95	0	none	9e-6	0	120	9e-6
chr19-007641902-CGTGCAACACCTAACCTTTAACCTCTCTTGTGA-CCACCTAACCTTTAACCTCTCTTGTGA	chr19	7641902	CGTGCAACACCTAACCTTTAACCTCTCTTGTGA	CCACCTAACCTTTAACCTCTCTTGTGA	3397	VQSRTrancheINDEL99.90to99.95	0	none	3.6999999999999985e-5	0	120	3.6999999999999985e-5
chr19-007641902-CGTGCAACACCTAACCTTTAACCTCTCTTGTGA-CCCTAACCTTTAACCTCTCTTGTGA	chr19	7641902	CGTGCAACACCTAACCTTTAACCTCTCTTGTGA	CCCTAACCTTTAACCTCTCTTGTGA	3397	VQSRTrancheINDEL99.90to99.95	0	none	5.2999999999999994e-5	0	120	5.2999999999999994e-5
chr19-007641902-CGTGCAACACCTAACCTTTAACCTCTCTTGTGA-TGTGCAACACCTAACCTTTAACCTCTCTTGTGA	chr19	7641902	CGTGCAACACCTAACCTTTAACCTCTCTTGTGA	TGTGCAACACCTAACCTTTAACCTCTCTTGTGA	3397	VQSRTrancheINDEL99.90to99.95	0	none	2.2000000000000003e-5	0	120	2.2000000000000003e-5
chr19-007641907-AACACCTAACCTTTAACCTCTCTTGT-*	chr19	7641907	AACACCTAACCTTTAACCTCTCTTGT	*	1666.97	VQSRTrancheINDEL99.95to100.00	0	none	0.007387	10	46	0.007387
chr19-007641907-AACACCTAACCTTTAACCTCTCTTGT-A	chr19	7641907	AACACCTAACCTTTAACCTCTCTTGT	A	1666.97	VQSRTrancheINDEL99.95to100.00	0	none	1.0799999999999996e-4	2	46	1.0799999999999996e-4
chr19-007641907-AACACCTAACCTTTAACCTCTCTTGT-AGT	chr19	7641907	AACACCTAACCTTTAACCTCTCTTGT	AGT	1666.97	VQSRTrancheINDEL99.95to100.00	0	none	1.0799999999999996e-4	1	46	1.0799999999999996e-4
chr19-007641910-A-*	chr19	7641910	A	*	530	VQSRTrancheINDEL99.95to100.00	0	none	0.00757	13	52	0.00757
chr19-007641910-A-AG	chr19	7641910	A	AG	530	VQSRTrancheINDEL99.95to100.00	0	none	0	0	52	1e-6
chr19-007641910-A-AGG	chr19	7641910	A	AGG	530	VQSRTrancheINDEL99.95to100.00	0	none	9e-6	0	52	9e-6
chr19-007641910-A-C	chr19	7641910	A	C	530	VQSRTrancheINDEL99.95to100.00	0	none	5.2999999999999994e-5	0	52	5.2999999999999994e-5
chr19-007641912-CTAACCTTTAACCTCTCTTGTGA-*	chr19	7641912	CTAACCTTTAACCTCTCTTGTGA	*	1118.97	VQSRTrancheINDEL99.95to100.00	0	none	0.007324	12	120	0.007324
chr19-007641912-CTAACCTTTAACCTCTCTTGTGA-C	chr19	7641912	CTAACCTTTAACCTCTCTTGTGA	C	1118.97	VQSRTrancheINDEL99.95to100.00	0	none	5.2999999999999994e-5	0	120	5.2999999999999994e-5
chr19-007641912-CTAACCTTTAACCTCTCTTGTGA-CA	chr19	7641912	CTAACCTTTAACCTCTCTTGTGA	CA	1118.97	VQSRTrancheINDEL99.95to100.00	0	none	0	0	120	1e-6
chr19-007641912-CTAACCTTTAACCTCTCTTGTGA-CCCTTTAACCTCTCTTGTGA	chr19	7641912	CTAACCTTTAACCTCTCTTGTGA	CCCTTTAACCTCTCTTGTGA	1118.97	VQSRTrancheINDEL99.95to100.00	0	none	1.47e-4	1	120	1.47e-4
chr19-007641913-T-*	chr19	7641913	T	*	37	PASS	0	none	0.007723	13	44	0.007723
chr19-007641913-T-C	chr19	7641913	T	C	37	PASS	0	none	0	0	44	1e-6
chr19-007641916-C-*	chr19	7641916	C	*	3898	PASS	0	none	0.007464	12	40	0.007464
chr19-007641916-C-A	chr19	7641916	C	A	3898	PASS	2.849e-4	amr	2.2000000000000003e-5	0	40	2.849e-4
chr19-007641919-T-*	chr19	7641919	T	*	4960	PASS	0	none	0.007467	12	56	0.007467
chr19-007641919-T-G	chr19	7641919	T	G	4960	PASS	0	none	2.2000000000000003e-5	0	56	2.2000000000000003e-5
chr19-007642399-T-G	chr19	7642399	T	G	153332	PASS	0.002583	amr	8.450000000000003e-4	1	134	0.002583
chr19-007642425-C-T	chr19	7642425	C	T	1363633	PASS	0.021463	nfe	0.01139199999999999	1	134	0.021463
chr19-007642559-TC-T	chr19	7642559	TC	T	627151.97	VQSRTrancheINDEL95.00to96.00	7.4018e-4	afr	0.00115599999999999	0	132	0.00115599999999999
chr19-007642559-TC-TCC	chr19	7642559	TC	TCC	627151.97	VQSRTrancheINDEL95.00to96.00	0	none	0.01553699999999999	2	132	0.01553699999999999
chr19-007642559-TC-TCCC	chr19	7642559	TC	TCCC	627151.97	VQSRTrancheINDEL95.00to96.00	0	none	0	0	132	1e-6
chr19-007643010-C-T	chr19	7643010	C	T	15856	PASS	2.0257e-4	nfe	8.9e-5	1	134	2.0257e-4
chr19-007643172-C-T	chr19	7643172	C	T	1053217	PASS	0.028947	mid	0.01396099999999998	3	134	0.028947
chr19-007643273-G-A	chr19	7643273	G	A	419658	PASS	0.01328	nfe	0.01013699999999999	1	134	0.01328
chr19-007643328-G-A	chr19	7643328	G	A	10489355	PASS	0.7172	eas	0.3901599999999999	53	134	0.7172
chr19-007643328-G-GGA	chr19	7643328	G	GGA	10489355	PASS	0	none	0	0	134	1e-6
chr19-007644210-T-*	chr19	7644210	T	*	101622	VQSRTrancheINDEL99.50to99.90	0	none	9e-6	0	0	9e-6
chr19-007644210-T-G	chr19	7644210	T	G	101622	VQSRTrancheINDEL99.50to99.90	0.24949	afr	0.03771700000000001	0	0	0.24949
chr19-007644210-T-TGGAGCCTCGGAGAGGTGGGACCTGGGTGAGGG	chr19	7644210	T	TGGAGCCTCGGAGAGGTGGGACCTGGGTGAGGG	101622	VQSRTrancheINDEL99.50to99.90	0	none	9e-6	0	0	9e-6
chr19-007644210-T-TGTGGAACCTCGGAGAGGTGGGACCAGGGTGAGGG	chr19	7644210	T	TGTGGAACCTCGGAGAGGTGGGACCAGGGTGAGGG	101622	VQSRTrancheINDEL99.50to99.90	0	none	0	0	0	1e-6
chr19-007644210-T-TGTGGAACCTTGGAGAGGTGGGACCTGGGTGAGGG	chr19	7644210	T	TGTGGAACCTTGGAGAGGTGGGACCTGGGTGAGGG	101622	VQSRTrancheINDEL99.50to99.90	2.8035e-4	nfe	1.0699999999999996e-4	0	0	2.8035e-4
chr19-007644220-C-*	chr19	7644220	C	*	1254672	PASS	0	none	1.47e-4	0	2	1.47e-4
chr19-007644220-C-T	chr19	7644220	C	T	1254672	PASS	0.47394	afr	0.213276	0	2	0.47394
chr19-007644250-ACCTCGGAGAGGTGGGACCTGGGTGAGGGGTGGAGCCTCGGAGAGCTGGGACCTGGGTGAGGGGTGGAGCCTTGGAGAGCTGGGACCTGGGTGAGGGGTGGAG-*	chr19	7644250	ACCTCGGAGAGGTGGGACCTGGGTGAGGGGTGGAGCCTCGGAGAGCTGGGACCTGGGTGAGGGGTGGAGCCTTGGAGAGCTGGGACCTGGGTGAGGGGTGGAG	*	25282	VQSRTrancheINDEL99.50to99.90	0	none	4.940000000000003e-4	0	10	4.940000000000003e-4
chr19-007644250-ACCTCGGAGAGGTGGGACCTGGGTGAGGGGTGGAGCCTCGGAGAGCTGGGACCTGGGTGAGGGGTGGAGCCTTGGAGAGCTGGGACCTGGGTGAGGGGTGGAG-A	chr19	7644250	ACCTCGGAGAGGTGGGACCTGGGTGAGGGGTGGAGCCTCGGAGAGCTGGGACCTGGGTGAGGGGTGGAGCCTTGGAGAGCTGGGACCTGGGTGAGGGGTGGAG	A	25282	VQSRTrancheINDEL99.50to99.90	0	none	0	0	10	1e-6
chr19-007644250-ACCTCGGAGAGGTGGGACCTGGGTGAGGGGTGGAGCCTCGGAGAGCTGGGACCTGGGTGAGGGGTGGAGCCTTGGAGAGCTGGGACCTGGGTGAGGGGTGGAG-ACCTCGGAGAGCTGGGACCTGGGTGAGGGGTGGAGCCTTGGAGAGCTGGGACCTGGGTGAGGGGTGGAG	chr19	7644250	ACCTCGGAGAGGTGGGACCTGGGTGAGGGGTGGAGCCTCGGAGAGCTGGGACCTGGGTGAGGGGTGGAGCCTTGGAGAGCTGGGACCTGGGTGAGGGGTGGAG	ACCTCGGAGAGCTGGGACCTGGGTGAGGGGTGGAGCCTTGGAGAGCTGGGACCTGGGTGAGGGGTGGAG	25282	VQSRTrancheINDEL99.50to99.90	0	none	0.001959	1	10	0.001959
chr19-007644250-ACCTCGGAGAGGTGGGACCTGGGTGAGGGGTGGAGCCTCGGAGAGCTGGGACCTGGGTGAGGGGTGGAGCCTTGGAGAGCTGGGACCTGGGTGAGGGGTGGAG-ACCTCGGAGAGGTGGGACCTGGGTGAGGGGTGGAGCCTCGGAGAGGTGGGACCTGGGTGAGGGGTGGAGCCTCGGAGAGCTGGGACCTGGGTGAGGGGTGGAGCCTTGGAGAGCTGGGACCTGGGTGAGGGGTGGAG	chr19	7644250	ACCTCGGAGAGGTGGGACCTGGGTGAGGGGTGGAGCCTCGGAGAGCTGGGACCTGGGTGAGGGGTGGAGCCTTGGAGAGCTGGGACCTGGGTGAGGGGTGGAG	ACCTCGGAGAGGTGGGACCTGGGTGAGGGGTGGAGCCTCGGAGAGGTGGGACCTGGGTGAGGGGTGGAGCCTCGGAGAGCTGGGACCTGGGTGAGGGGTGGAGCCTTGGAGAGCTGGGACCTGGGTGAGGGGTGGAG	25282	VQSRTrancheINDEL99.50to99.90	0	none	2.2000000000000003e-5	0	10	2.2000000000000003e-5
chr19-007644250-ACCTCGGAGAGGTGGGACCTGGGTGAGGGGTGGAGCCTCGGAGAGCTGGGACCTGGGTGAGGGGTGGAGCCTTGGAGAGCTGGGACCTGGGTGAGGGGTGGAG-ACCTTGGAGAGCTGGGACCTGGGTGAGGGGTGGAG	chr19	7644250	ACCTCGGAGAGGTGGGACCTGGGTGAGGGGTGGAGCCTCGGAGAGCTGGGACCTGGGTGAGGGGTGGAGCCTTGGAGAGCTGGGACCTGGGTGAGGGGTGGAG	ACCTTGGAGAGCTGGGACCTGGGTGAGGGGTGGAG	25282	VQSRTrancheINDEL99.50to99.90	0	none	3.6999999999999985e-5	0	10	3.6999999999999985e-5
chr19-007644250-ACCTCGGAGAGGTGGGACCTGGGTGAGGGGTGGAGCCTCGGAGAGCTGGGACCTGGGTGAGGGGTGGAGCCTTGGAGAGCTGGGACCTGGGTGAGGGGTGGAG-ATCGGAGAGGTGGGACCTGGGTGAGGGGTGGAGCCTCGGAGAGCTGGGACCTGGGTGAGGGGTGGAGCCTTGGAGAGCTGGGACCTGGGTGAGGGGTGGAG	chr19	7644250	ACCTCGGAGAGGTGGGACCTGGGTGAGGGGTGGAGCCTCGGAGAGCTGGGACCTGGGTGAGGGGTGGAGCCTTGGAGAGCTGGGACCTGGGTGAGGGGTGGAG	ATCGGAGAGGTGGGACCTGGGTGAGGGGTGGAGCCTCGGAGAGCTGGGACCTGGGTGAGGGGTGGAGCCTTGGAGAGCTGGGACCTGGGTGAGGGGTGGAG	25282	VQSRTrancheINDEL99.50to99.90	0	none	0	0	10	1e-6
chr19-007644250-ACCTCGGAGAGGTGGGACCTGGGTGAGGGGTGGAGCCTCGGAGAGCTGGGACCTGGGTGAGGGGTGGAGCCTTGGAGAGCTGGGACCTGGGTGAGGGGTGGAG-CCCTCGGAGAGGTGGGACCTGGGTGAGGGGTGGAGCCTCGGAGAGCTGGGACCTGGGTGAGGGGTGGAGCCTTGGAGAGCTGGGACCTGGGTGAGGGGTGGAG	chr19	7644250	ACCTCGGAGAGGTGGGACCTGGGTGAGGGGTGGAGCCTCGGAGAGCTGGGACCTGGGTGAGGGGTGGAGCCTTGGAGAGCTGGGACCTGGGTGAGGGGTGGAG	CCCTCGGAGAGGTGGGACCTGGGTGAGGGGTGGAGCCTCGGAGAGCTGGGACCTGGGTGAGGGGTGGAGCCTTGGAGAGCTGGGACCTGGGTGAGGGGTGGAG	25282	VQSRTrancheINDEL99.50to99.90	0	none	3.6999999999999985e-5	0	10	3.6999999999999985e-5
chr19-007644250-ACCTCGGAGAGGTGGGACCTGGGTGAGGGGTGGAGCCTCGGAGAGCTGGGACCTGGGTGAGGGGTGGAGCCTTGGAGAGCTGGGACCTGGGTGAGGGGTGGAG-GCCTCGGAGAGGTGGGACCTGGGTGAGGGGTGGAGCCTCGGAGAGCTGGGACCTGGGTGAGGGGTGGAGCCTTGGAGAGCTGGGACCTGGGTGAGGGGTGGAG	chr19	7644250	ACCTCGGAGAGGTGGGACCTGGGTGAGGGGTGGAGCCTCGGAGAGCTGGGACCTGGGTGAGGGGTGGAGCCTTGGAGAGCTGGGACCTGGGTGAGGGGTGGAG	GCCTCGGAGAGGTGGGACCTGGGTGAGGGGTGGAGCCTCGGAGAGCTGGGACCTGGGTGAGGGGTGGAGCCTTGGAGAGCTGGGACCTGGGTGAGGGGTGGAG	25282	VQSRTrancheINDEL99.50to99.90	0	none	0.00166399999999999	0	10	0.00166399999999999
chr19-007644253-TCGGAGAGGTGGGACCTGGGTGAGGGGTGGAGC-*	chr19	7644253	TCGGAGAGGTGGGACCTGGGTGAGGGGTGGAGC	*	1572.97	VQSRTrancheINDEL99.50to99.90	0	none	0.002732	1	12	0.002732
chr19-007644253-TCGGAGAGGTGGGACCTGGGTGAGGGGTGGAGC-T	chr19	7644253	TCGGAGAGGTGGGACCTGGGTGAGGGGTGGAGC	T	1572.97	VQSRTrancheINDEL99.50to99.90	0	none	0	0	12	1e-6
chr19-007644253-TCGGAGAGGTGGGACCTGGGTGAGGGGTGGAGC-TTGGGACCTGGGTGAGGGGTGGAGC	chr19	7644253	TCGGAGAGGTGGGACCTGGGTGAGGGGTGGAGC	TTGGGACCTGGGTGAGGGGTGGAGC	1572.97	VQSRTrancheINDEL99.50to99.90	0	none	0.00120099999999999	0	12	0.00120099999999999
chr19-007644254-C-*	chr19	7644254	C	*	576290	VQSRTrancheINDEL99.50to99.90	0	none	0.00369	1	14	0.00369
chr19-007644254-C-CGGAGAGGTGGGACCTGGGTGAGGGGTGGAACCTT	chr19	7644254	C	CGGAGAGGTGGGACCTGGGTGAGGGGTGGAACCTT	576290	VQSRTrancheINDEL99.50to99.90	0	none	9e-6	0	14	9e-6
chr19-007644254-C-CGGAGAGGTGGGACCTGGGTGAGGGGTGGAGCCTCGGAGAGGTGGGACCTGGGTGAGGGGTGGAGCCTT	chr19	7644254	C	CGGAGAGGTGGGACCTGGGTGAGGGGTGGAGCCTCGGAGAGGTGGGACCTGGGTGAGGGGTGGAGCCTT	576290	VQSRTrancheINDEL99.50to99.90	0	none	0	0	14	1e-6
chr19-007644254-C-G	chr19	7644254	C	G	576290	VQSRTrancheINDEL99.50to99.90	0	none	9e-6	0	14	9e-6
chr19-007644254-C-T	chr19	7644254	C	T	576290	VQSRTrancheINDEL99.50to99.90	0.26229	eas	0.118348	2	14	0.26229
chr19-007644255-G-*	chr19	7644255	G	*	11349	PASS	0	none	0.002217	1	20	0.002217
chr19-007644255-G-A	chr19	7644255	G	A	11349	PASS	0.0027102	mid	0.00167099999999999	0	20	0.0027102
chr19-007644259-A-*	chr19	7644259	A	*	49	VQSRTrancheSNP99.90to99.95	0	none	0.002192	1	22	0.002192
chr19-007644259-A-C	chr19	7644259	A	C	49	VQSRTrancheSNP99.90to99.95	0	none	0	0	22	1e-6
chr19-007644261-GTGGGACCTGGGTGAGGGGTGGAGCCTCGGAGAGCTGGGACCTGGGTGAGGGGTGGAGCCTTGGAGAGC-*	chr19	7644261	GTGGGACCTGGGTGAGGGGTGGAGCCTCGGAGAGCTGGGACCTGGGTGAGGGGTGGAGCCTTGGAGAGC	*	37540	VQSRTrancheINDEL99.50to99.90	0	none	0.002192	1	22	0.002192
chr19-007644261-GTGGGACCTGGGTGAGGGGTGGAGCCTCGGAGAGCTGGGACCTGGGTGAGGGGTGGAGCCTTGGAGAGC-ATGGGACCTGGGTGAGGGGTGGAGCCTCGGAGAGCTGGGACCTGGGTGAGGGGTGGAGCCTTGGAGAGC	chr19	7644261	GTGGGACCTGGGTGAGGGGTGGAGCCTCGGAGAGCTGGGACCTGGGTGAGGGGTGGAGCCTTGGAGAGC	ATGGGACCTGGGTGAGGGGTGGAGCCTCGGAGAGCTGGGACCTGGGTGAGGGGTGGAGCCTTGGAGAGC	37540	VQSRTrancheINDEL99.50to99.90	0	none	0	0	22	1e-6
chr19-007644261-GTGGGACCTGGGTGAGGGGTGGAGCCTCGGAGAGCTGGGACCTGGGTGAGGGGTGGAGCCTTGGAGAGC-CTGGGACCTGGGTGAGGGGTGGAGCCTCGGAGAGCTGGGACCTGGGTGAGGGGTGGAGCCTTGGAGAGC	chr19	7644261	GTGGGACCTGGGTGAGGGGTGGAGCCTCGGAGAGCTGGGACCTGGGTGAGGGGTGGAGCCTTGGAGAGC	CTGGGACCTGGGTGAGGGGTGGAGCCTCGGAGAGCTGGGACCTGGGTGAGGGGTGGAGCCTTGGAGAGC	37540	VQSRTrancheINDEL99.50to99.90	0	none	0.00125499999999999	0	22	0.00125499999999999
chr19-007644261-GTGGGACCTGGGTGAGGGGTGGAGCCTCGGAGAGCTGGGACCTGGGTGAGGGGTGGAGCCTTGGAGAGC-G	chr19	7644261	GTGGGACCTGGGTGAGGGGTGGAGCCTCGGAGAGCTGGGACCTGGGTGAGGGGTGGAGCCTTGGAGAGC	G	37540	VQSRTrancheINDEL99.50to99.90	0	none	2.2000000000000003e-5	0	22	2.2000000000000003e-5
chr19-007644261-GTGGGACCTGGGTGAGGGGTGGAGCCTCGGAGAGCTGGGACCTGGGTGAGGGGTGGAGCCTTGGAGAGC-GTGGGACCTGGGTGAGGGGTGGAACATCGGAGAGCTGGGACCTGGGTGAGGGGTGGAGCCTCGGAGAGCTGGGACCTGGGTGAGGGGTGGAGCCTTGGAGAGC	chr19	7644261	GTGGGACCTGGGTGAGGGGTGGAGCCTCGGAGAGCTGGGACCTGGGTGAGGGGTGGAGCCTTGGAGAGC	GTGGGACCTGGGTGAGGGGTGGAACATCGGAGAGCTGGGACCTGGGTGAGGGGTGGAGCCTCGGAGAGCTGGGACCTGGGTGAGGGGTGGAGCCTTGGAGAGC	37540	VQSRTrancheINDEL99.50to99.90	0	none	0	0	22	1e-6
chr19-007644261-GTGGGACCTGGGTGAGGGGTGGAGCCTCGGAGAGCTGGGACCTGGGTGAGGGGTGGAGCCTTGGAGAGC-GTGGGACCTGGGTGAGGGGTGGAACCTCGGAGAGCTGGGACCTGGGTGAGGGGTGGAGCCTCGGAGAGCTGGGACCTGGGTGAGGGGTGGAGCCTTGGAGAGC	chr19	7644261	GTGGGACCTGGGTGAGGGGTGGAGCCTCGGAGAGCTGGGACCTGGGTGAGGGGTGGAGCCTTGGAGAGC	GTGGGACCTGGGTGAGGGGTGGAACCTCGGAGAGCTGGGACCTGGGTGAGGGGTGGAGCCTCGGAGAGCTGGGACCTGGGTGAGGGGTGGAGCCTTGGAGAGC	37540	VQSRTrancheINDEL99.50to99.90	0	none	0.003198	0	22	0.003198
chr19-007644261-GTGGGACCTGGGTGAGGGGTGGAGCCTCGGAGAGCTGGGACCTGGGTGAGGGGTGGAGCCTTGGAGAGC-GTGGGACCTGGGTGAGGGGTGGAGCCTCGGAGAGCTGGGACCTGGGTGAGGGGTGGAGCCTCGGAGAGCTGGGACCTGGGTGAGGGGTGGAGCCTTGGAGAGC	chr19	7644261	GTGGGACCTGGGTGAGGGGTGGAGCCTCGGAGAGCTGGGACCTGGGTGAGGGGTGGAGCCTTGGAGAGC	GTGGGACCTGGGTGAGGGGTGGAGCCTCGGAGAGCTGGGACCTGGGTGAGGGGTGGAGCCTCGGAGAGCTGGGACCTGGGTGAGGGGTGGAGCCTTGGAGAGC	37540	VQSRTrancheINDEL99.50to99.90	0	none	3.6999999999999985e-5	0	22	3.6999999999999985e-5
chr19-007644261-GTGGGACCTGGGTGAGGGGTGGAGCCTCGGAGAGCTGGGACCTGGGTGAGGGGTGGAGCCTTGGAGAGC-GTGGGACCTGGGTGAGGGGTGGAGCCTTGGAGAGC	chr19	7644261	GTGGGACCTGGGTGAGGGGTGGAGCCTCGGAGAGCTGGGACCTGGGTGAGGGGTGGAGCCTTGGAGAGC	GTGGGACCTGGGTGAGGGGTGGAGCCTTGGAGAGC	37540	VQSRTrancheINDEL99.50to99.90	0	none	0.00154799999999999	0	22	0.00154799999999999
chr19-007644262-TGGGACCTGGGTGAGGGGTGGAGCCTC-*	chr19	7644262	TGGGACCTGGGTGAGGGGTGGAGCCTC	*	993	VQSRTrancheINDEL99.50to99.90	0	none	0.003898	1	18	0.003898
chr19-007644262-TGGGACCTGGGTGAGGGGTGGAGCCTC-GGGGACCTGGGTGAGGGGTGGAGCCTC	chr19	7644262	TGGGACCTGGGTGAGGGGTGGAGCCTC	GGGGACCTGGGTGAGGGGTGGAGCCTC	993	VQSRTrancheINDEL99.50to99.90	0	none	0	0	18	1e-6
chr19-007644262-TGGGACCTGGGTGAGGGGTGGAGCCTC-T	chr19	7644262	TGGGACCTGGGTGAGGGGTGGAGCCTC	T	993	VQSRTrancheINDEL99.50to99.90	3.5095e-4	eas	8.67e-4	0	18	8.67e-4
chr19-007644272-G-*	chr19	7644272	G	*	468	VQSRTrancheSNP99.90to99.95	0	none	0.004996	1	24	0.004996
chr19-007644272-G-A	chr19	7644272	G	A	468	VQSRTrancheSNP99.90to99.95	0	none	2.2000000000000003e-5	0	24	2.2000000000000003e-5
chr19-007644272-G-T	chr19	7644272	G	T	468	VQSRTrancheSNP99.90to99.95	3.34e-6	nfe	0	0	24	3.34e-6
chr19-007644280-T-*	chr19	7644280	T	*	42	PASS	0	none	0.004997	1	30	0.004997
chr19-007644280-T-C	chr19	7644280	T	C	42	PASS	0	none	0	0	30	1e-6
chr19-007644280-T-G	chr19	7644280	T	G	42	PASS	0	none	2.2000000000000003e-5	0	30	2.2000000000000003e-5
chr19-007644284-G-*	chr19	7644284	G	*	1271	PASS	0	none	0.004997	1	30	0.004997
chr19-007644284-G-A	chr19	7644284	G	A	1271	PASS	3.323e-4	sas	5.630000000000005e-4	0	30	5.630000000000005e-4
chr19-007644288-CGGAGAGCTGGGACCTGGGTGAGGGGTGGAGCCTT-*	chr19	7644288	CGGAGAGCTGGGACCTGGGTGAGGGGTGGAGCCTT	*	1149657	VQSRTrancheINDEL99.50to99.90	0	none	0.002507	0	20	0.002507
chr19-007644288-CGGAGAGCTGGGACCTGGGTGAGGGGTGGAGCCTT-AGGAGAGCTGGGACCTGGGTGAGGGGTGGAGCCTT	chr19	7644288	CGGAGAGCTGGGACCTGGGTGAGGGGTGGAGCCTT	AGGAGAGCTGGGACCTGGGTGAGGGGTGGAGCCTT	1149657	VQSRTrancheINDEL99.50to99.90	0	none	0	0	20	1e-6
chr19-007644288-CGGAGAGCTGGGACCTGGGTGAGGGGTGGAGCCTT-C	chr19	7644288	CGGAGAGCTGGGACCTGGGTGAGGGGTGGAGCCTT	C	1149657	VQSRTrancheINDEL99.50to99.90	0.0016239	eas	3.810000000000003e-4	0	20	0.0016239
chr19-007644288-CGGAGAGCTGGGACCTGGGTGAGGGGTGGAGCCTT-CGGAGAGCTGGGACCTGGGTGAGGGGTGGAGCCTTGGAGAGCTGGGACCTGGGTGAGGGGTGGAGCCTT	chr19	7644288	CGGAGAGCTGGGACCTGGGTGAGGGGTGGAGCCTT	CGGAGAGCTGGGACCTGGGTGAGGGGTGGAGCCTTGGAGAGCTGGGACCTGGGTGAGGGGTGGAGCCTT	1149657	VQSRTrancheINDEL99.50to99.90	0	none	0	0	20	1e-6
chr19-007644288-CGGAGAGCTGGGACCTGGGTGAGGGGTGGAGCCTT-CGGAGAGCTGGGACCTGGGTGAGGGGTGGAGCCTTGGAGAGGTGGGACCTGGGTGAGGGGTGGAGCCTTGGAGAGCTGGGACCTGGGTGAGGGGTGGAGCCTT	chr19	7644288	CGGAGAGCTGGGACCTGGGTGAGGGGTGGAGCCTT	CGGAGAGCTGGGACCTGGGTGAGGGGTGGAGCCTTGGAGAGGTGGGACCTGGGTGAGGGGTGGAGCCTTGGAGAGCTGGGACCTGGGTGAGGGGTGGAGCCTT	1149657	VQSRTrancheINDEL99.50to99.90	0	none	9e-6	0	20	9e-6
chr19-007644288-CGGAGAGCTGGGACCTGGGTGAGGGGTGGAGCCTT-CGGAGAGGTGGGACCTGGGTGAGGGGTGGAGCCTTGGAGAGCTGGGACCTGGGTGAGGGGTGGAGCCTT	chr19	7644288	CGGAGAGCTGGGACCTGGGTGAGGGGTGGAGCCTT	CGGAGAGGTGGGACCTGGGTGAGGGGTGGAGCCTTGGAGAGCTGGGACCTGGGTGAGGGGTGGAGCCTT	1149657	VQSRTrancheINDEL99.50to99.90	0	none	5.2999999999999994e-5	0	20	5.2999999999999994e-5
chr19-007644288-CGGAGAGCTGGGACCTGGGTGAGGGGTGGAGCCTT-GGGAGAGCTGGGACCTGGGTGAGGGGTGGAGCCTT	chr19	7644288	CGGAGAGCTGGGACCTGGGTGAGGGGTGGAGCCTT	GGGAGAGCTGGGACCTGGGTGAGGGGTGGAGCCTT	1149657	VQSRTrancheINDEL99.50to99.90	0	none	0	0	20	1e-6
chr19-007644288-CGGAGAGCTGGGACCTGGGTGAGGGGTGGAGCCTT-TGGAGAGCTGGGACCTGGGTGAGGGGTGGAGCCTT	chr19	7644288	CGGAGAGCTGGGACCTGGGTGAGGGGTGGAGCCTT	TGGAGAGCTGGGACCTGGGTGAGGGGTGGAGCCTT	1149657	VQSRTrancheINDEL99.50to99.90	0	none	0.182216	3	20	0.182216
chr19-007644295-C-*	chr19	7644295	C	*	5750	VQSRTrancheINDEL99.50to99.90	0	none	0.00101299999999999	0	38	0.00101299999999999
chr19-007644295-C-A	chr19	7644295	C	A	5750	VQSRTrancheINDEL99.50to99.90	0	none	0	0	38	1e-6
chr19-007644295-C-CTGGGACCTGGGTGAGGGGTGGAGCCTTGGAGAGG	chr19	7644295	C	CTGGGACCTGGGTGAGGGGTGGAGCCTTGGAGAGG	5750	VQSRTrancheINDEL99.50to99.90	0	none	0	0	38	1e-6
chr19-007644295-C-G	chr19	7644295	C	G	5750	VQSRTrancheINDEL99.50to99.90	0.0055741	sas	0.003529	0	38	0.0055741
chr19-007644385-A-C	chr19	7644385	A	C	6604301	PASS	6.209e-5	nfe	0	0	124	6.209e-5
chr19-007644385-A-G	chr19	7644385	A	G	6604301	PASS	0.72427	eas	0.3769209999999996	53	124	0.72427
chr19-007644844-T-A	chr19	7644844	T	A	70644	PASS	0.0028364	sas	0.00194099999999999	2	134	0.0028364
chr19-007645154-T-C	chr19	7645154	T	C	15721409	PASS	0.71618	eas	0.3932419999999999	53	134	0.71618
chr19-007645187-C-T	chr19	7645187	C	T	783629	PASS	0.1547	amr	0.02136800000000002	1	134	0.1547
chr19-007645248-C-T	chr19	7645248	C	T	454273	PASS	0.020024	mid	0.01044999999999999	3	134	0.020024
chr19-007645324-A-G	chr19	7645324	A	G	13166620	PASS	0.7145	eas	0.3906739999999999	53	134	0.7145
chr19-007645383-A-G	chr19	7645383	A	G	15215834	PASS	0.84531	eas	0.6155040000000002	81	134	0.84531
chr19-007645383-A-T	chr19	7645383	A	T	15215834	PASS	0	none	0	0	134	1e-6
chr19-007645449-C-G	chr19	7645449	C	G	357373	PASS	0	none	0	0	130	1e-6
chr19-007645449-C-T	chr19	7645449	C	T	357373	PASS	0.27613	eas	0.017591	1	130	0.27613
chr19-007645457-G-A	chr19	7645457	G	A	6521975	PASS	0.71902	eas	0.3812999999999997	53	132	0.71902
chr19-007645900-TC-T	chr19	7645900	TC	T	3125400.97	PASS	0.7118	eas	0.3351989999999999	7	28	0.7118
chr19-007645968-T-C	chr19	7645968	T	C	865366	PASS	0.48067	eas	0.05698300000000002	1	112	0.48067
chr19-007646034-G-A	chr19	7646034	G	A	2331688	PASS	0.22497	sas	0.17117800000000002	31	132	0.22497
chr19-007646335-T-C	chr19	7646335	T	C	19116682	PASS	0.71272	eas	0.3851859999999998	53	134	0.71272
chr19-007646466-T-C	chr19	7646466	T	C	17104	PASS	0.0013069	nfe	4.270000000000005e-4	1	134	0.0013069
chr19-007646496-C-T	chr19	7646496	C	T	117165	PASS	0.0053065	mid	0.005133	1	132	0.0053065
chr19-007646611-C-T	chr19	7646611	C	T	449494	PASS	0.056534	nfe	0.03250800000000001	4	106	0.056534
chr19-007646634-G-A	chr19	7646634	G	A	78522	PASS	0.12907	amr	0.006777	0	100	0.12907
chr19-007646634-G-T	chr19	7646634	G	T	78522	PASS	0	none	9e-6	0	100	9e-6
chr19-007646672-A-C	chr19	7646672	A	C	356	VQSRTrancheSNP99.80to99.90	1.2493e-4	eas	1.88e-4	1	52	1.88e-4
chr19-007646743-G-A	chr19	7646743	G	A	1607374	PASS	0.24356	nfe	0.186209	3	20	0.24356
chr19-007646743-G-C	chr19	7646743	G	C	1607374	PASS	0	none	0	0	20	1e-6
chr19-007647093-G-A	chr19	7647093	G	A	2719	PASS	2.4132e-4	nfe	2.2000000000000003e-5	1	134	2.4132e-4
chr19-007647275-C-T	chr19	7647275	C	T	7411118	PASS	0.14605	nfe	0.10865700000000002	19	134	0.14605
chr19-007647307-G-A	chr19	7647307	G	A	17070013	PASS	0.25338	nfe	0.215256	28	134	0.25338
chr19-007647391-A-G	chr19	7647391	A	G	54148987	PASS	0.84122	eas	0.6144750000000001	81	134	0.84122
chr19-007647531-A-G	chr19	7647531	A	G	2817276	PASS	0.48477	eas	0.05693700000000002	1	134	0.48477
chr19-007647539-G-C	chr19	7647539	G	C	16704988	PASS	0.35482	nfe	0.3304379999999997	52	134	0.35482
chr19-007647539-G-GTC	chr19	7647539	G	GTC	16704988	PASS	0	none	0	0	134	1e-6
chr19-007647539-G-T	chr19	7647539	G	T	16704988	PASS	0	none	9e-6	0	134	9e-6
chr19-007647588-G-A	chr19	7647588	G	A	24835118	PASS	0.60831	nfe	0.5377770000000007	79	134	0.60831
chr19-007647691-C-G	chr19	7647691	C	G	501199	PASS	0.15657	amr	0.00712	1	134	0.15657
chr19-007647699-T-A	chr19	7647699	T	A	34039400	PASS	0.0083549	afr	0.001966	0	134	0.0083549
chr19-007647699-T-G	chr19	7647699	T	G	34039400	PASS	0.84533	eas	0.6123370000000001	81	134	0.84533
chr19-007647815-T-A	chr19	7647815	T	A	2161	PASS	1.019e-5	afr	0.00154499999999999	0	112	0.00154499999999999
chr19-007647822-G-A	chr19	7647822	G	A	214356	VQSRTrancheSNP99.70to99.80	0.088887	afr	0.006429	0	32	0.088887
chr19-007647822-G-C	chr19	7647822	G	C	214356	VQSRTrancheSNP99.70to99.80	8.3089e-4	eas	0.007281	2	32	0.007281
chr19-007647828-T-*	chr19	7647828	T	*	5525	PASS	0	none	5.2999999999999994e-5	0	22	5.2999999999999994e-5
chr19-007647828-T-A	chr19	7647828	T	A	5525	PASS	2.8923e-4	eas	0.002208	0	22	0.002208
chr19-007647828-T-C	chr19	7647828	T	C	5525	PASS	1.63e-5	sas	0.00149299999999999	0	22	0.00149299999999999
chr19-007647838-T-A	chr19	7647838	T	A	1168	PASS	1.196e-5	afr	5.4e-4	0	40	5.4e-4
chr19-007647838-T-C	chr19	7647838	T	C	1168	PASS	0	none	2.2000000000000003e-5	0	40	2.2000000000000003e-5
chr19-007665708-G-A	chr19	7665708	G	A	120134	PASS	0.055626	amr	0.04021200000000002	0	0	0.055626
chr19-007666106-C-T	chr19	7666106	C	T	346936	PASS	0.1281	amr	0.076974	2	12	0.1281
chr19-007666261-A-G	chr19	7666261	A	G	960	PASS	0	none	0	0	80	1e-6
chr19-007666261-A-T	chr19	7666261	A	T	960	PASS	9.899e-5	nfe	3.6999999999999985e-5	1	80	9.899e-5
chr19-007668907-C-G	chr19	7668907	C	G	930706	PASS	0.36855	sas	0.239683	0	0	0.36855
chr19-007669050-A-C	chr19	7669050	A	C	64	PASS	1.267e-5	nfe	9e-6	1	48	1.267e-5
chr19-007669115-C-A	chr19	7669115	C	A	132090	PASS	0	none	9e-6	0	114	9e-6
chr19-007669115-C-T	chr19	7669115	C	T	132090	PASS	0.014936	mid	0.01196099999999999	2	114	0.014936
chr19-007669483-C-T	chr19	7669483	C	T	11454676	PASS	0.34165	sas	0.220514	28	134	0.34165
chr19-007669928-C-T	chr19	7669928	C	T	4864714	PASS	0.19442	sas	0.102774	11	134	0.19442
chr19-007670108-C-G	chr19	7670108	C	G	2635	PASS	3.5335e-4	nfe	0.002187	2	94	0.002187
chr19-007670111-CGT-*	chr19	7670111	CGT	*	4825	VQSRTrancheINDEL99.95to100.00	0	none	0	0	110	1e-6
chr19-007670111-CGT-C	chr19	7670111	CGT	C	4825	VQSRTrancheINDEL99.95to100.00	2.91e-6	nfe	9e-6	0	110	9e-6
chr19-007670111-CGT-CCGGGGGT	chr19	7670111	CGT	CCGGGGGT	4825	VQSRTrancheINDEL99.95to100.00	0	none	0	0	110	1e-6
chr19-007670111-CGT-CCGGGT	chr19	7670111	CGT	CCGGGT	4825	VQSRTrancheINDEL99.95to100.00	0	none	9e-6	0	110	9e-6
chr19-007670111-CGT-CCTGT	chr19	7670111	CGT	CCTGT	4825	VQSRTrancheINDEL99.95to100.00	0	none	2.2000000000000003e-5	0	110	2.2000000000000003e-5
chr19-007670111-CGT-CGGGGGCGGGGGGGGGGGGGGGGGGGGGGGGGT	chr19	7670111	CGT	CGGGGGCGGGGGGGGGGGGGGGGGGGGGGGGGT	4825	VQSRTrancheINDEL99.95to100.00	0	none	0	0	110	1e-6
chr19-007670111-CGT-CGGGGGGGGGGGGGGGGGGGGGGGGGGGGT	chr19	7670111	CGT	CGGGGGGGGGGGGGGGGGGGGGGGGGGGGT	4825	VQSRTrancheINDEL99.95to100.00	0	none	0	0	110	1e-6
chr19-007670111-CGT-CGGGGGGGGGGGGGGGGGGGGT	chr19	7670111	CGT	CGGGGGGGGGGGGGGGGGGGGT	4825	VQSRTrancheINDEL99.95to100.00	0	none	0	0	110	1e-6
chr19-007670111-CGT-CGGGGGGGGGGGGGGGGGGGT	chr19	7670111	CGT	CGGGGGGGGGGGGGGGGGGGT	4825	VQSRTrancheINDEL99.95to100.00	0	none	0	0	110	1e-6
chr19-007670111-CGT-CGGGGGGGGGGGGT	chr19	7670111	CGT	CGGGGGGGGGGGGT	4825	VQSRTrancheINDEL99.95to100.00	0	none	0	1	110	1e-6
chr19-007670111-CGT-CGGGGGGGGGGT	chr19	7670111	CGT	CGGGGGGGGGGT	4825	VQSRTrancheINDEL99.95to100.00	0	none	0	0	110	1e-6
chr19-007670111-CGT-CGGGGGGGGGT	chr19	7670111	CGT	CGGGGGGGGGT	4825	VQSRTrancheINDEL99.95to100.00	0	none	0	0	110	1e-6
chr19-007670111-CGT-CGGGGGGGGT	chr19	7670111	CGT	CGGGGGGGGT	4825	VQSRTrancheINDEL99.95to100.00	0	none	0	0	110	1e-6
chr19-007670111-CGT-CGGGGGGGT	chr19	7670111	CGT	CGGGGGGGT	4825	VQSRTrancheINDEL99.95to100.00	0	none	2.2000000000000003e-5	0	110	2.2000000000000003e-5
chr19-007670111-CGT-CGGGGGGT	chr19	7670111	CGT	CGGGGGGT	4825	VQSRTrancheINDEL99.95to100.00	0	none	1.47e-4	0	110	1.47e-4
chr19-007670111-CGT-CGGGGGT	chr19	7670111	CGT	CGGGGGT	4825	VQSRTrancheINDEL99.95to100.00	0	none	3.6000000000000035e-4	1	110	3.6000000000000035e-4
chr19-007670111-CGT-CGGGGT	chr19	7670111	CGT	CGGGGT	4825	VQSRTrancheINDEL99.95to100.00	0	none	7.740000000000004e-4	0	110	7.740000000000004e-4
chr19-007670111-CGT-CGGGT	chr19	7670111	CGT	CGGGT	4825	VQSRTrancheINDEL99.95to100.00	0	none	8.210000000000003e-4	2	110	8.210000000000003e-4
chr19-007670111-CGT-CGGT	chr19	7670111	CGT	CGGT	4825	VQSRTrancheINDEL99.95to100.00	0	none	3.820000000000003e-4	0	110	3.820000000000003e-4
chr19-007670111-CGT-GGT	chr19	7670111	CGT	GGT	4825	VQSRTrancheINDEL99.95to100.00	0	none	2.2000000000000003e-5	0	110	2.2000000000000003e-5
chr19-007670113-T-*	chr19	7670113	T	*	35986	VQSRTrancheINDEL99.95to100.00	0	none	2.2899999999999996e-4	0	74	2.2899999999999996e-4
chr19-007670113-T-C	chr19	7670113	T	C	35986	VQSRTrancheINDEL99.95to100.00	5.0797e-4	nfe	0.00137299999999999	1	74	0.00137299999999999
chr19-007670113-T-G	chr19	7670113	T	G	35986	VQSRTrancheINDEL99.95to100.00	0.0021122	nfe	0.00587	1	74	0.00587
chr19-007670113-T-TC	chr19	7670113	T	TC	35986	VQSRTrancheINDEL99.95to100.00	4.4248e-4	amr	2.720000000000003e-4	0	74	4.4248e-4
chr19-007670113-T-TCC	chr19	7670113	T	TCC	35986	VQSRTrancheINDEL99.95to100.00	9.844e-5	sas	1.6699999999999994e-4	0	74	1.6699999999999994e-4
chr19-007670113-T-TCCCCC	chr19	7670113	T	TCCCCC	35986	VQSRTrancheINDEL99.95to100.00	1.669e-5	sas	0	0	74	1.669e-5
chr19-007670113-T-TCCCCCCC	chr19	7670113	T	TCCCCCCC	35986	VQSRTrancheINDEL99.95to100.00	0	none	0	0	74	1e-6
chr19-007670113-T-TCCCCCCCCCC	chr19	7670113	T	TCCCCCCCCCC	35986	VQSRTrancheINDEL99.95to100.00	3.98e-6	nfe	0	0	74	3.98e-6
chr19-007670113-T-TCCCCCCCCCCCCC	chr19	7670113	T	TCCCCCCCCCCCCC	35986	VQSRTrancheINDEL99.95to100.00	1.669e-5	sas	2.2000000000000003e-5	0	74	2.2000000000000003e-5
chr19-007670113-T-TCCCCCCCCCCCCCC	chr19	7670113	T	TCCCCCCCCCCCCCC	35986	VQSRTrancheINDEL99.95to100.00	3.901e-5	amr	7.099999999999998e-5	0	74	7.099999999999998e-5
chr19-007670113-T-TCCCCCCCCCCCCCCC	chr19	7670113	T	TCCCCCCCCCCCCCCC	35986	VQSRTrancheINDEL99.95to100.00	1.684e-5	amr	9e-6	0	74	1.684e-5
chr19-007670113-T-TCCCCCCCCCCCCCCCC	chr19	7670113	T	TCCCCCCCCCCCCCCCC	35986	VQSRTrancheINDEL99.95to100.00	1.548e-5	nfe	9e-6	0	74	1.548e-5
chr19-007670113-T-TCCCCCCCCCCCCCCCCCC	chr19	7670113	T	TCCCCCCCCCCCCCCCCCC	35986	VQSRTrancheINDEL99.95to100.00	1.66e-6	nfe	0	0	74	1.66e-6
chr19-007670113-T-TCCCCCCCCCCCCCCCCCCC	chr19	7670113	T	TCCCCCCCCCCCCCCCCCCC	35986	VQSRTrancheINDEL99.95to100.00	0	none	0	0	74	1e-6
chr19-007670113-T-TCCCCCCCCCCCCCCCCCCCCC	chr19	7670113	T	TCCCCCCCCCCCCCCCCCCCCC	35986	VQSRTrancheINDEL99.95to100.00	0	none	0	0	74	1e-6
chr19-007670113-T-TCCCCCCCCCCCCCCCCCCCCCCC	chr19	7670113	T	TCCCCCCCCCCCCCCCCCCCCCCC	35986	VQSRTrancheINDEL99.95to100.00	1.66e-6	nfe	0	0	74	1.66e-6
chr19-007670113-T-TCCCCCCCCCCCCCCCCCCCCCCCCCCCC	chr19	7670113	T	TCCCCCCCCCCCCCCCCCCCCCCCCCCCC	35986	VQSRTrancheINDEL99.95to100.00	6.95e-6	sas	0	0	74	6.95e-6
chr19-007670113-T-TCCCCCCCCCCCCCCCCCCCCCCCCCCCCCCC	chr19	7670113	T	TCCCCCCCCCCCCCCCCCCCCCCCCCCCCCCC	35986	VQSRTrancheINDEL99.95to100.00	1.669e-5	sas	0	0	74	1.669e-5
chr19-007670113-T-TCCCCCCCCCCCCCCCCCCCCCCCCCCCCCCCCC	chr19	7670113	T	TCCCCCCCCCCCCCCCCCCCCCCCCCCCCCCCCC	35986	VQSRTrancheINDEL99.95to100.00	6.879e-5	sas	3.6999999999999985e-5	0	74	6.879e-5
chr19-007670113-T-TCCCCCCCCCCCCCCCCCCCCCCCCCCCCCCCCCC	chr19	7670113	T	TCCCCCCCCCCCCCCCCCCCCCCCCCCCCCCCCCC	35986	VQSRTrancheINDEL99.95to100.00	6.95e-6	sas	0	0	74	6.95e-6
chr19-007670113-T-TCCCCCCCCCCCCCCCCCCCCCCCCCCCCCCCCCCC	chr19	7670113	T	TCCCCCCCCCCCCCCCCCCCCCCCCCCCCCCCCCCC	35986	VQSRTrancheINDEL99.95to100.00	2.7773e-4	sas	3.6999999999999985e-5	0	74	2.7773e-4
chr19-007670113-T-TCCCCCCCCCCCCCCCCCCCCCCCCCCCCCCCCCCCC	chr19	7670113	T	TCCCCCCCCCCCCCCCCCCCCCCCCCCCCCCCCCCCC	35986	VQSRTrancheINDEL99.95to100.00	0	none	0	0	74	1e-6
chr19-007670113-T-TCCCCCCCCCCCCCCCCCCCCCCCCCCCCCCCCCCCCC	chr19	7670113	T	TCCCCCCCCCCCCCCCCCCCCCCCCCCCCCCCCCCCCC	35986	VQSRTrancheINDEL99.95to100.00	2.855e-5	sas	9e-6	0	74	2.855e-5
chr19-007670113-T-TCCCCCCCCCCCCCCCCCCCCCCCCCCCCCCCCCCCCCCCCC	chr19	7670113	T	TCCCCCCCCCCCCCCCCCCCCCCCCCCCCCCCCCCCCCCCCC	35986	VQSRTrancheINDEL99.95to100.00	5.406e-5	sas	9e-6	0	74	5.406e-5
chr19-007670113-T-TCCCCCCCCCCCCCCCCCCCCCCCCCCCCCCCCCCCCCCCCCCC	chr19	7670113	T	TCCCCCCCCCCCCCCCCCCCCCCCCCCCCCCCCCCCCCCCCCCC	35986	VQSRTrancheINDEL99.95to100.00	4.037e-5	sas	9e-6	0	74	4.037e-5
chr19-007670113-T-TCCCCCCCCCCCCCCCCCCCCCCCCCCCCCCCCCCCCCCCCCCCC	chr19	7670113	T	TCCCCCCCCCCCCCCCCCCCCCCCCCCCCCCCCCCCCCCCCCCCC	35986	VQSRTrancheINDEL99.95to100.00	6.95e-6	sas	0	0	74	6.95e-6
chr19-007670113-T-TCCCCCCCCCCCCCCCCCCCCCCCCCCCCCCCCCCCCCCCCCCCCC	chr19	7670113	T	TCCCCCCCCCCCCCCCCCCCCCCCCCCCCCCCCCCCCCCCCCCCCC	35986	VQSRTrancheINDEL99.95to100.00	1.669e-5	sas	0	0	74	1.669e-5
chr19-007670113-T-TCCCCCCCCCCCCCCCCCCCCCCCCCCCCCCCCCCCCCCCCCCCCCCCC	chr19	7670113	T	TCCCCCCCCCCCCCCCCCCCCCCCCCCCCCCCCCCCCCCCCCCCCCCCC	35986	VQSRTrancheINDEL99.95to100.00	1.669e-5	sas	0	0	74	1.669e-5
chr19-007670113-T-TCCCCCCCCCCCCCCCCCCCCCCCCCCCCCCCCCCCCCCCCCCCCCCCCCC	chr19	7670113	T	TCCCCCCCCCCCCCCCCCCCCCCCCCCCCCCCCCCCCCCCCCCCCCCCCCC	35986	VQSRTrancheINDEL99.95to100.00	3.98e-6	nfe	0	0	74	3.98e-6
chr19-007670113-T-TCCCCCCCCCCCCCCCCCCCCCCCCCCCCCCCCCCCCCCCCCCCCCCCCCCC	chr19	7670113	T	TCCCCCCCCCCCCCCCCCCCCCCCCCCCCCCCCCCCCCCCCCCCCCCCCCCC	35986	VQSRTrancheINDEL99.95to100.00	0	none	0	0	74	1e-6
chr19-007670113-T-TCCCCCCCCCCCCCCCCCCCCCCCCCCCCCCCCCCCCCCCCCCCCCCCCCCCCCCC	chr19	7670113	T	TCCCCCCCCCCCCCCCCCCCCCCCCCCCCCCCCCCCCCCCCCCCCCCCCCCCCCCC	35986	VQSRTrancheINDEL99.95to100.00	1.1359e-4	sas	0	0	74	1.1359e-4
chr19-007670113-T-TCCCCCCCCCCCCCCCCCCCCCCCCCCCCCCCCCCCCCCCCCCCCCCCCCCCCCCCC	chr19	7670113	T	TCCCCCCCCCCCCCCCCCCCCCCCCCCCCCCCCCCCCCCCCCCCCCCCCCCCCCCCC	35986	VQSRTrancheINDEL99.95to100.00	6.95e-6	sas	9e-6	0	74	9e-6
chr19-007670113-T-TG	chr19	7670113	T	TG	35986	VQSRTrancheINDEL99.95to100.00	0.0011421	nfe	0.002012	0	74	0.002012
chr19-007670113-T-TGC	chr19	7670113	T	TGC	35986	VQSRTrancheINDEL99.95to100.00	0.0015588	afr	0.00132399999999999	0	74	0.0015588
chr19-007670113-T-TGCC	chr19	7670113	T	TGCC	35986	VQSRTrancheINDEL99.95to100.00	2.5899e-4	eas	1.47e-4	0	74	2.5899e-4
chr19-007670113-T-TGCCC	chr19	7670113	T	TGCCC	35986	VQSRTrancheINDEL99.95to100.00	1.913e-5	nfe	0	0	74	1.913e-5
chr19-007670113-T-TGCCCC	chr19	7670113	T	TGCCCC	35986	VQSRTrancheINDEL99.95to100.00	1.912e-5	nfe	2.2000000000000003e-5	0	74	2.2000000000000003e-5
chr19-007670113-T-TGCCCCC	chr19	7670113	T	TGCCCCC	35986	VQSRTrancheINDEL99.95to100.00	1.548e-5	nfe	0	0	74	1.548e-5
chr19-007670113-T-TGCCCCCC	chr19	7670113	T	TGCCCCCC	35986	VQSRTrancheINDEL99.95to100.00	9.29e-6	nfe	0	0	74	9.29e-6
chr19-007670113-T-TGCCCCCCCC	chr19	7670113	T	TGCCCCCCCC	35986	VQSRTrancheINDEL99.95to100.00	2.307e-5	nfe	0	0	74	2.307e-5
chr19-007670113-T-TGG	chr19	7670113	T	TGG	35986	VQSRTrancheINDEL99.95to100.00	9.29e-6	nfe	9e-6	0	74	9.29e-6
chr19-007670113-T-TGGC	chr19	7670113	T	TGGC	35986	VQSRTrancheINDEL99.95to100.00	0	none	9e-6	0	74	9e-6
chr19-007670113-T-TTC	chr19	7670113	T	TTC	35986	VQSRTrancheINDEL99.95to100.00	6.881e-5	sas	2.2000000000000003e-5	0	74	6.881e-5
chr19-007670114-C-*	chr19	7670114	C	*	14264	PASS	0	none	9e-6	0	84	9e-6
chr19-007670114-C-G	chr19	7670114	C	G	14264	PASS	0.006715	eas	0.00882199999999999	2	84	0.00882199999999999
chr19-007670114-C-T	chr19	7670114	C	T	14264	PASS	8.345e-4	amr	4.950000000000003e-4	0	84	8.345e-4
chr19-007670117-CACCCCCG-*	chr19	7670117	CACCCCCG	*	115742.97	VQSRTrancheINDEL99.95to100.00	0	none	1.27e-4	0	106	1.27e-4
chr19-007670117-CACCCCCG-C	chr19	7670117	CACCCCCG	C	115742.97	VQSRTrancheINDEL99.95to100.00	0.0082602	amr	0.00171699999999999	0	106	0.0082602
chr19-007670117-CACCCCCG-CCCCCCG	chr19	7670117	CACCCCCG	CCCCCCG	115742.97	VQSRTrancheINDEL99.95to100.00	0	none	0.01555299999999999	1	106	0.01555299999999999
chr19-007670118-AC-*	chr19	7670118	AC	*	802791	ExcessHet	0	none	0.017638	1	64	0.017638
chr19-007670118-AC-A	chr19	7670118	AC	A	802791	ExcessHet	0	none	0	0	64	1e-6
chr19-007670118-AC-ACC	chr19	7670118	AC	ACC	802791	ExcessHet	0	none	7.730000000000004e-4	0	64	7.730000000000004e-4
chr19-007670118-AC-ACCC	chr19	7670118	AC	ACCC	802791	ExcessHet	0	none	1.0799999999999996e-4	0	64	1.0799999999999996e-4
chr19-007670118-AC-ACCCCCCCCCCCCCCCCCCCCCCCCCCCCCCCCCCCCCCCCCCCC	chr19	7670118	AC	ACCCCCCCCCCCCCCCCCCCCCCCCCCCCCCCCCCCCCCCCCCCC	802791	ExcessHet	0	none	0	0	64	1e-6
chr19-007670118-AC-CC	chr19	7670118	AC	CC	802791	ExcessHet	0	none	0.123634	3	64	0.123634
chr19-007670118-AC-TC	chr19	7670118	AC	TC	802791	ExcessHet	0	none	0	0	64	1e-6
chr19-007670124-GC-*	chr19	7670124	GC	*	862501	ExcessHet	0	none	0.01391199999999999	0	74	0.01391199999999999
chr19-007670124-GC-AC	chr19	7670124	GC	AC	862501	ExcessHet	0	none	9e-6	0	74	9e-6
chr19-007670124-GC-CC	chr19	7670124	GC	CC	862501	ExcessHet	0	none	0.119078	4	74	0.119078
chr19-007670124-GC-G	chr19	7670124	GC	G	862501	ExcessHet	5.1506e-4	afr	1.0799999999999996e-4	0	74	5.1506e-4
chr19-007670124-GC-GCC	chr19	7670124	GC	GCC	862501	ExcessHet	0	none	0.00115499999999999	0	74	0.00115499999999999
chr19-007670125-C-*	chr19	7670125	C	*	1313191	PASS	0	none	1.27e-4	0	94	1.27e-4
chr19-007670125-C-G	chr19	7670125	C	G	1313191	PASS	0.131	sas	0.08804800000000002	11	94	0.131
chr19-007670131-CAACCCCCCTCCGCGCT-*	chr19	7670131	CAACCCCCCTCCGCGCT	*	445279.97	ExcessHet	0	none	5.2999999999999994e-5	0	94	5.2999999999999994e-5
chr19-007670131-CAACCCCCCTCCGCGCT-C	chr19	7670131	CAACCCCCCTCCGCGCT	C	445279.97	ExcessHet	1.595e-4	amr	7.099999999999998e-5	0	94	1.595e-4
chr19-007670131-CAACCCCCCTCCGCGCT-CCCCCCCTCCGCGCT	chr19	7670131	CAACCCCCCTCCGCGCT	CCCCCCCTCCGCGCT	445279.97	ExcessHet	0	none	0.060802	2	94	0.060802
chr19-007670132-A-*	chr19	7670132	A	*	281180	ExcessHet	0	none	0.060779	2	80	0.060779
chr19-007670132-A-ACCCCCCCCCCCCCCCCCCCCCCCCCCCCCCCCCCCCCCCCCCCCCCCCCCCCCCCCC	chr19	7670132	A	ACCCCCCCCCCCCCCCCCCCCCCCCCCCCCCCCCCCCCCCCCCCCCCCCCCCCCCCCC	281180	ExcessHet	0	none	0	0	80	1e-6
chr19-007670132-A-C	chr19	7670132	A	C	281180	ExcessHet	0.036806	sas	0.043707	2	80	0.043707
chr19-007670133-A-*	chr19	7670133	A	*	239182	ExcessHet	0	none	0.06051800000000001	2	78	0.06051800000000001
chr19-007670133-A-ACCCCCCCCCCCGCCCCCCCCC	chr19	7670133	A	ACCCCCCCCCCCGCCCCCCCCC	239182	ExcessHet	0	none	0	0	78	1e-6
chr19-007670133-A-C	chr19	7670133	A	C	239182	ExcessHet	0.046375	sas	0.03569200000000001	2	78	0.046375
chr19-007670140-T-*	chr19	7670140	T	*	413070	ExcessHet	0	none	0.00895399999999999	0	94	0.00895399999999999
chr19-007670140-T-A	chr19	7670140	T	A	413070	ExcessHet	7.74e-6	sas	5.2999999999999994e-5	0	94	5.2999999999999994e-5
chr19-007670140-T-C	chr19	7670140	T	C	413070	ExcessHet	0.041506	sas	0.06005400000000001	2	94	0.06005400000000001
chr19-007670140-T-G	chr19	7670140	T	G	413070	ExcessHet	1.79e-6	nfe	7.099999999999998e-5	0	94	7.099999999999998e-5
chr19-007670142-CGCGCT-*	chr19	7670142	CGCGCT	*	42750	VQSRTrancheINDEL99.95to100.00	0	none	0.00895699999999999	0	106	0.00895699999999999
chr19-007670142-CGCGCT-C	chr19	7670142	CGCGCT	C	42750	VQSRTrancheINDEL99.95to100.00	0.0010748	nfe	0.003192	0	106	0.003192
chr19-007670142-CGCGCT-CCT	chr19	7670142	CGCGCT	CCT	42750	VQSRTrancheINDEL99.95to100.00	0	none	0.005335	0	106	0.005335
chr19-007670142-CGCGCT-TGCGCT	chr19	7670142	CGCGCT	TGCGCT	42750	VQSRTrancheINDEL99.95to100.00	0	none	2.2000000000000003e-5	0	106	2.2000000000000003e-5
chr19-007670143-G-*	chr19	7670143	G	*	304313	ExcessHet	0	none	0.01823300000000001	0	96	0.01823300000000001
chr19-007670143-G-C	chr19	7670143	G	C	304313	ExcessHet	0.023007	sas	0.04231400000000002	0	96	0.04231400000000002
chr19-007670145-G-*	chr19	7670145	G	*	266753	ExcessHet	0	none	0.01820900000000001	0	98	0.01820900000000001
chr19-007670145-G-C	chr19	7670145	G	C	266753	ExcessHet	0.018951	afr	0.038112	0	98	0.038112
chr19-007670145-G-T	chr19	7670145	G	T	266753	ExcessHet	7.368e-5	eas	0	0	98	7.368e-5
chr19-007670146-CT-*	chr19	7670146	CT	*	71.97	VQSRTrancheINDEL99.95to100.00	0	none	0.01248099999999998	0	100	0.01248099999999998
chr19-007670146-CT-C	chr19	7670146	CT	C	71.97	VQSRTrancheINDEL99.95to100.00	0	none	0	0	100	1e-6
chr19-007670147-T-*	chr19	7670147	T	*	244333	ExcessHet	0	none	0.01244599999999998	0	76	0.01244599999999998
chr19-007670147-T-C	chr19	7670147	T	C	244333	ExcessHet	0.011691	sas	0.04104200000000001	0	76	0.04104200000000001
chr19-007670147-T-G	chr19	7670147	T	G	244333	ExcessHet	0.0011384	afr	0.003241	1	76	0.003241
chr19-007670152-AC-*	chr19	7670152	AC	*	156291	ExcessHet	0	none	0.007734	0	96	0.007734
chr19-007670152-AC-A	chr19	7670152	AC	A	156291	ExcessHet	6.5e-6	nfe	9e-6	0	96	9e-6
chr19-007670152-AC-CC	chr19	7670152	AC	CC	156291	ExcessHet	0	none	0.038135	0	96	0.038135
chr19-007670152-AC-GC	chr19	7670152	AC	GC	156291	ExcessHet	0	none	9e-6	0	96	9e-6
chr19-007670159-T-*	chr19	7670159	T	*	84032	PASS	0	none	0	0	102	1e-6
chr19-007670159-T-A	chr19	7670159	T	A	84032	PASS	9.68e-6	nfe	0	0	102	9.68e-6
chr19-007670159-T-C	chr19	7670159	T	C	84032	PASS	0.0014705	sas	0.02251200000000002	0	102	0.02251200000000002
chr19-007670159-T-G	chr19	7670159	T	G	84032	PASS	0	none	2.2000000000000003e-5	0	102	2.2000000000000003e-5
chr19-007670203-G-C	chr19	7670203	G	C	37781733	PASS	0.91372	amr	0.8242330000000008	111	134	0.91372
chr19-007670410-G-A	chr19	7670410	G	A	7354	PASS	3.1201e-4	sas	1.6699999999999994e-4	1	134	3.1201e-4
chr19-007670411-G-A	chr19	7670411	G	A	1024251	PASS	0.13074	afr	0.04238400000000002	3	134	0.13074
chr19-007670432-AGATGATGATGATGATGAT-A	chr19	7670432	AGATGATGATGATGATGAT	A	28516921.97	PASS	2.88e-6	nfe	0	0	120	2.88e-6
chr19-007670432-AGATGATGATGATGATGAT-AGAT	chr19	7670432	AGATGATGATGATGATGAT	AGAT	28516921.97	PASS	0	none	4.720000000000004e-4	0	120	4.720000000000004e-4
chr19-007670432-AGATGATGATGATGATGAT-AGATGAT	chr19	7670432	AGATGATGATGATGATGAT	AGATGAT	28516921.97	PASS	0	none	0.121323	11	120	0.121323
chr19-007670432-AGATGATGATGATGATGAT-AGATGATGAT	chr19	7670432	AGATGATGATGATGATGAT	AGATGATGAT	28516921.97	PASS	0	none	0.846449	107	120	0.846449
chr19-007670432-AGATGATGATGATGATGAT-AGATGATGATGAT	chr19	7670432	AGATGATGATGATGATGAT	AGATGATGATGAT	28516921.97	PASS	0	none	0.00184099999999999	0	120	0.00184099999999999
chr19-007670432-AGATGATGATGATGATGAT-AGATGATGATGATGAT	chr19	7670432	AGATGATGATGATGATGAT	AGATGATGATGATGAT	28516921.97	PASS	0	none	8.9e-5	0	120	8.9e-5
chr19-007670432-AGATGATGATGATGATGAT-AGATGATGATGATGATGATGAT	chr19	7670432	AGATGATGATGATGATGAT	AGATGATGATGATGATGATGAT	28516921.97	PASS	0	none	2.2000000000000003e-5	0	120	2.2000000000000003e-5
chr19-007670435-TG-*	chr19	7670435	TG	*	433454.97	PASS	0	none	0.9651860000000008	116	120	0.9651860000000008
chr19-007670435-TG-T	chr19	7670435	TG	T	433454.97	PASS	0.49578	nfe	0.006264	1	120	0.49578
chr19-007670436-G-*	chr19	7670436	G	*	482	PASS	0	none	0.9711730000000002	117	120	0.9711730000000002
chr19-007670436-G-A	chr19	7670436	G	A	482	PASS	0.085395	sas	0	0	120	0.085395
chr19-007670437-ATGATGATGATG-*	chr19	7670437	ATGATGATGATG	*	426562.97	PASS	0	none	0.9652120000000008	116	120	0.9652120000000008
chr19-007670437-ATGATGATGATG-A	chr19	7670437	ATGATGATGATG	A	426562.97	PASS	0.011196	sas	1.0799999999999996e-4	0	120	0.011196
chr19-007670437-ATGATGATGATG-AATG	chr19	7670437	ATGATGATGATG	AATG	426562.97	PASS	0	none	0.005775	1	120	0.005775
chr19-007670437-ATGATGATGATG-AATGATG	chr19	7670437	ATGATGATGATG	AATGATG	426562.97	PASS	0	none	1.47e-4	0	120	1.47e-4
chr19-007670439-GA-*	chr19	7670439	GA	*	3032.97	PASS	0	none	0.971063	117	120	0.971063
chr19-007670439-GA-G	chr19	7670439	GA	G	3032.97	PASS	0	none	9e-6	0	120	9e-6
chr19-007670441-TGATGATGATGA-*	chr19	7670441	TGATGATGATGA	*	3032.97	PASS	0	none	0.971063	117	120	0.971063
chr19-007670441-TGATGATGATGA-T	chr19	7670441	TGATGATGATGA	T	3032.97	PASS	0	none	9e-6	0	120	9e-6
chr19-007670589-G-C	chr19	7670589	G	C	5599992	PASS	0.52514	sas	0.443981	60	122	0.52514
chr19-007676962-G-A	chr19	7676962	G	A	181413	PASS	0.016859	nfe	0.01343499999999999	2	132	0.016859
chr19-007677916-T-C	chr19	7677916	T	C	11538657	PASS	0.74377	sas	0.5344750000000007	68	134	0.74377
chr19-007677975-A-G	chr19	7677975	A	G	1691223	PASS	0.12512	sas	0.07634500000000001	16	134	0.12512
chr19-007678273-G-A	chr19	7678273	G	A	1720520	PASS	0.044839	nfe	0.03609800000000001	8	134	0.044839
chr19-007678296-TTC-*	chr19	7678296	TTC	*	21855.97	PASS	0	none	9e-6	0	130	9e-6
chr19-007678296-TTC-T	chr19	7678296	TTC	T	21855.97	PASS	4.6458e-4	eas	0.007663	2	130	0.007663
chr19-007678296-TTC-TTCTC	chr19	7678296	TTC	TTCTC	21855.97	PASS	0	none	2.2000000000000003e-5	0	130	2.2000000000000003e-5
chr19-007678670-C-G	chr19	7678670	C	G	237745	PASS	0.017168	mid	0.005725	1	134	0.017168
chr19-007678729-G-A	chr19	7678729	G	A	293054	PASS	0.010784	nfe	0.00865199999999998	2	134	0.010784
chr19-007678732-G-A	chr19	7678732	G	A	10884	PASS	3.4372e-4	nfe	1.88e-4	1	134	3.4372e-4
chr19-007678895-G-GT	chr19	7678895	G	GT	4334.97	VQSRTrancheINDEL99.95to100.00	0.01437	nfe	0.00259	1	130	0.01437
chr19-007678897-TCCCACCCAACCC-T	chr19	7678897	TCCCACCCAACCC	T	24254.97	VQSRTrancheINDEL99.95to100.00	0.0014381	nfe	0	0	132	0.0014381
chr19-007678897-TCCCACCCAACCC-TACCC	chr19	7678897	TCCCACCCAACCC	TACCC	24254.97	VQSRTrancheINDEL99.95to100.00	0	none	3.6999999999999985e-5	0	132	3.6999999999999985e-5
chr19-007678897-TCCCACCCAACCC-TACCCAACCC	chr19	7678897	TCCCACCCAACCC	TACCCAACCC	24254.97	VQSRTrancheINDEL99.95to100.00	0	none	9e-6	0	132	9e-6
chr19-007678897-TCCCACCCAACCC-TACCCACCCAACCC	chr19	7678897	TCCCACCCAACCC	TACCCACCCAACCC	24254.97	VQSRTrancheINDEL99.95to100.00	0	none	0.004186	1	132	0.004186
chr19-007678897-TCCCACCCAACCC-TACCCCACCCAACCC	chr19	7678897	TCCCACCCAACCC	TACCCCACCCAACCC	24254.97	VQSRTrancheINDEL99.95to100.00	0	none	1.27e-4	0	132	1.27e-4
chr19-007678897-TCCCACCCAACCC-TACCCCCACCCAACCC	chr19	7678897	TCCCACCCAACCC	TACCCCCACCCAACCC	24254.97	VQSRTrancheINDEL99.95to100.00	0	none	1.27e-4	0	132	1.27e-4
chr19-007678897-TCCCACCCAACCC-TACCCCCCACCCAACCC	chr19	7678897	TCCCACCCAACCC	TACCCCCCACCCAACCC	24254.97	VQSRTrancheINDEL99.95to100.00	0	none	1.47e-4	0	132	1.47e-4
chr19-007678897-TCCCACCCAACCC-TACCCCCCCACCCAACCC	chr19	7678897	TCCCACCCAACCC	TACCCCCCCACCCAACCC	24254.97	VQSRTrancheINDEL99.95to100.00	0	none	5.2999999999999994e-5	0	132	5.2999999999999994e-5
chr19-007678897-TCCCACCCAACCC-TCCCCACCCAACCC	chr19	7678897	TCCCACCCAACCC	TCCCCACCCAACCC	24254.97	VQSRTrancheINDEL99.95to100.00	0	none	0.00269	1	132	0.00269
chr19-007678897-TCCCACCCAACCC-TCCCCCACCCAACCC	chr19	7678897	TCCCACCCAACCC	TCCCCCACCCAACCC	24254.97	VQSRTrancheINDEL99.95to100.00	0	none	5.2999999999999994e-5	0	132	5.2999999999999994e-5
chr19-007678897-TCCCACCCAACCC-TCCCCCCCCACCCAACCC	chr19	7678897	TCCCACCCAACCC	TCCCCCCCCACCCAACCC	24254.97	VQSRTrancheINDEL99.95to100.00	0	none	1.6699999999999994e-4	0	132	1.6699999999999994e-4
chr19-007678897-TCCCACCCAACCC-TGCCCACCCAACCC	chr19	7678897	TCCCACCCAACCC	TGCCCACCCAACCC	24254.97	VQSRTrancheINDEL99.95to100.00	0	none	0.00130199999999999	1	132	0.00130199999999999
chr19-007678897-TCCCACCCAACCC-TGCCCCACCCAACCC	chr19	7678897	TCCCACCCAACCC	TGCCCCACCCAACCC	24254.97	VQSRTrancheINDEL99.95to100.00	0	none	1.47e-4	0	132	1.47e-4
chr19-007678897-TCCCACCCAACCC-TGCCCCCACCCAACCC	chr19	7678897	TCCCACCCAACCC	TGCCCCCACCCAACCC	24254.97	VQSRTrancheINDEL99.95to100.00	0	none	3.3800000000000046e-4	0	132	3.3800000000000046e-4
chr19-007678897-TCCCACCCAACCC-TGCCCCCCACCCAACCC	chr19	7678897	TCCCACCCAACCC	TGCCCCCCACCCAACCC	24254.97	VQSRTrancheINDEL99.95to100.00	0	none	2.7300000000000035e-4	0	132	2.7300000000000035e-4
chr19-007678897-TCCCACCCAACCC-TGCCCCCCCACCCAACCC	chr19	7678897	TCCCACCCAACCC	TGCCCCCCCACCCAACCC	24254.97	VQSRTrancheINDEL99.95to100.00	0	none	2.5100000000000014e-4	0	132	2.5100000000000014e-4
chr19-007678897-TCCCACCCAACCC-TGCCCCCCCCACCCAACCC	chr19	7678897	TCCCACCCAACCC	TGCCCCCCCCACCCAACCC	24254.97	VQSRTrancheINDEL99.95to100.00	0	none	2.2000000000000003e-5	0	132	2.2000000000000003e-5
chr19-007678897-TCCCACCCAACCC-TTCCCCACCCAACCC	chr19	7678897	TCCCACCCAACCC	TTCCCCACCCAACCC	24254.97	VQSRTrancheINDEL99.95to100.00	0	none	2.7300000000000035e-4	0	132	2.7300000000000035e-4
chr19-007678897-TCCCACCCAACCC-TTCCCCCACCCAACCC	chr19	7678897	TCCCACCCAACCC	TTCCCCCACCCAACCC	24254.97	VQSRTrancheINDEL99.95to100.00	0	none	1.47e-4	0	132	1.47e-4
chr19-007678897-TCCCACCCAACCC-TTCCCCCCACCCAACCC	chr19	7678897	TCCCACCCAACCC	TTCCCCCCACCCAACCC	24254.97	VQSRTrancheINDEL99.95to100.00	0	none	1.47e-4	0	132	1.47e-4
chr19-007678897-TCCCACCCAACCC-TTCCCCCCCACCCAACCC	chr19	7678897	TCCCACCCAACCC	TTCCCCCCCACCCAACCC	24254.97	VQSRTrancheINDEL99.95to100.00	0	none	2.9400000000000004e-4	0	132	2.9400000000000004e-4
chr19-007678901-A-*	chr19	7678901	A	*	55426	ExcessHet	0	none	1.88e-4	0	70	1.88e-4
chr19-007678901-A-AC	chr19	7678901	A	AC	55426	ExcessHet	0.0016432	nfe	0.00164199999999999	0	70	0.0016432
chr19-007678901-A-ACC	chr19	7678901	A	ACC	55426	ExcessHet	0	none	0	0	70	1e-6
chr19-007678901-A-C	chr19	7678901	A	C	55426	ExcessHet	0.20152	nfe	0.02783700000000001	5	70	0.20152
chr19-007678905-A-*	chr19	7678905	A	*	16222	PASS	0	none	0.003113	0	66	0.003113
chr19-007678905-A-C	chr19	7678905	A	C	16222	PASS	0.022662	nfe	0.00928499999999998	1	66	0.022662
chr19-007678910-T-*	chr19	7678910	T	*	36677	PASS	0	none	2.2899999999999996e-4	0	64	2.2899999999999996e-4
chr19-007678910-T-A	chr19	7678910	T	A	36677	PASS	0.0084519	nfe	0.00154299999999999	0	64	0.0084519
chr19-007678910-T-C	chr19	7678910	T	C	36677	PASS	0.030206	nfe	0.01708500000000001	2	64	0.030206
chr19-007678915-GC-CC	chr19	7678915	GC	CC	49055	VQSRTrancheINDEL99.95to100.00	0	none	0.021881	2	62	0.021881
chr19-007678915-GC-G	chr19	7678915	GC	G	49055	VQSRTrancheINDEL99.95to100.00	9.859e-5	amr	0	0	62	9.859e-5
chr19-007678915-GC-GCC	chr19	7678915	GC	GCC	49055	VQSRTrancheINDEL99.95to100.00	0	none	0	0	62	1e-6
chr19-007678935-A-G	chr19	7678935	A	G	2098193	PASS	0.141	nfe	0.104036	19	134	0.141
chr19-007678959-T-G	chr19	7678959	T	G	192375	PASS	0.11836	afr	0.007756	1	76	0.11836
chr19-007678983-C-T	chr19	7678983	C	T	139617	PASS	0.012876	sas	0.005596	1	134	0.012876
chr19-007678993-C-T	chr19	7678993	C	T	9723602	PASS	0.38646	mid	0.3143249999999998	44	104	0.38646
chr19-007679089-C-A	chr19	7679089	C	A	4476037	PASS	0.3044	amr	0.15150200000000005	31	134	0.3044
chr19-007679189-ACCCC-*	chr19	7679189	ACCCC	*	14328770	PASS	0	none	0.002165	0	130	0.002165
chr19-007679189-ACCCC-A	chr19	7679189	ACCCC	A	14328770	PASS	5.604e-5	nfe	4.950000000000003e-4	0	130	4.950000000000003e-4
chr19-007679189-ACCCC-AC	chr19	7679189	ACCCC	AC	14328770	PASS	0	none	0.08073300000000003	9	130	0.08073300000000003
chr19-007679189-ACCCC-ACC	chr19	7679189	ACCCC	ACC	14328770	PASS	0	none	0.43653399999999987	59	130	0.43653399999999987
chr19-007679189-ACCCC-ACCC	chr19	7679189	ACCCC	ACCC	14328770	PASS	0	none	0.42874699999999977	62	130	0.42874699999999977
chr19-007679189-ACCCC-ACCCCC	chr19	7679189	ACCCC	ACCCCC	14328770	PASS	0	none	3.6999999999999985e-5	0	130	3.6999999999999985e-5
chr19-007679189-ACCCC-CCCCC	chr19	7679189	ACCCC	CCCCC	14328770	PASS	0	none	9e-6	0	130	9e-6
chr19-007679190-C-*	chr19	7679190	C	*	977	PASS	0	none	0.901258	119	122	0.901258
chr19-007679190-C-G	chr19	7679190	C	G	977	PASS	0	none	0.003777	0	122	0.003777
chr19-007679191-C-*	chr19	7679191	C	*	575	PASS	0	none	0.8659600000000001	115	120	0.8659600000000001
chr19-007679191-C-G	chr19	7679191	C	G	575	PASS	0	none	0.00365	0	120	0.00365
chr19-007679192-C-*	chr19	7679192	C	*	721	PASS	0	none	0.133345	12	62	0.133345
chr19-007679192-C-A	chr19	7679192	C	A	721	PASS	0.0026544	amr	0.003644	0	62	0.003644
chr19-007679192-C-G	chr19	7679192	C	G	721	PASS	1.63e-5	eas	0	0	62	1.63e-5
chr19-007679297-C-T	chr19	7679297	C	T	195714	PASS	0.022209	nfe	0.01346099999999999	5	132	0.022209
chr19-007679334-A-*	chr19	7679334	A	*	2135116	PASS	0	none	0	0	132	1e-6
chr19-007679334-A-G	chr19	7679334	A	G	2135116	PASS	0.24214	afr	0.17015400000000003	31	132	0.24214
chr19-007682243-G-C	chr19	7682243	G	C	2007124	PASS	0.11825	nfe	0.06766600000000002	21	134	0.11825
chr19-007682407-T-G	chr19	7682407	T	G	20149393	PASS	0.53705	afr	0.3376789999999999	51	134	0.53705
chr19-007682559-G-A	chr19	7682559	G	A	14337148	PASS	0.405	afr	0.209269	29	134	0.405
chr19-007682948-C-G	chr19	7682948	C	G	64585	PASS	4.004e-5	nfe	0	0	134	4.004e-5
chr19-007682948-C-T	chr19	7682948	C	T	64585	PASS	0.0059207	nfe	0.002942	3	134	0.0059207
chr19-007683312-T-C	chr19	7683312	T	C	392552	PASS	0.41473	afr	0.184336	0	0	0.41473
chr19-007683325-T-C	chr19	7683325	T	C	401	PASS	0	none	0	0	0	1e-6
chr19-007683325-T-G	chr19	7683325	T	G	401	PASS	0	none	5.39e-4	0	0	5.39e-4
chr19-007683500-G-C	chr19	7683500	G	C	32591	PASS	0.057177	nfe	0.017476	0	0	0.057177
chr19-007684025-G-A	chr19	7684025	G	A	357	PASS	0	none	1.47e-4	0	0	1.47e-4
chr19-007684269-C-T	chr19	7684269	C	T	30416	PASS	0.018583	nfe	0.02021100000000001	0	0	0.02021100000000001
chr19-007684567-G-A	chr19	7684567	G	A	20306	PASS	0.1262	nfe	0.01132399999999998	0	0	0.1262
chr19-007684567-G-C	chr19	7684567	G	C	20306	PASS	0	none	9e-6	0	0	9e-6
chr19-007686513-AATT-*	chr19	7686513	AATT	*	12405.97	PASS	0	none	9e-6	0	0	9e-6
chr19-007686513-AATT-A	chr19	7686513	AATT	A	12405.97	PASS	0	none	0.003993	0	0	0.003993
chr19-007686513-AATT-AATTATT	chr19	7686513	AATT	AATTATT	12405.97	PASS	0	none	0.00103199999999999	0	0	0.00103199999999999
chr19-007686802-A-G	chr19	7686802	A	G	11254	PASS	0.028321	nfe	0.0051919999999999996	0	0	0.028321
chr19-007686809-T-C	chr19	7686809	T	C	11164	PASS	0.025125	nfe	0.005064	0	0	0.025125
chr19-007686820-CTT-*	chr19	7686820	CTT	*	10226.97	PASS	0	none	9e-6	0	0	9e-6
chr19-007686820-CTT-C	chr19	7686820	CTT	C	10226.97	PASS	0.014231	nfe	0.004476	0	0	0.014231
chr19-007686822-TTTC-*	chr19	7686822	TTTC	*	725.97	VQSRTrancheINDEL97.00to99.00	0	none	0.004527	0	0	0.004527
chr19-007686822-TTTC-T	chr19	7686822	TTTC	T	725.97	VQSRTrancheINDEL97.00to99.00	0	none	9e-6	0	0	9e-6
chr19-007686822-TTTC-TCTTC	chr19	7686822	TTTC	TCTTC	725.97	VQSRTrancheINDEL97.00to99.00	0	none	1.87e-4	0	0	1.87e-4
chr19-007686831-CT-*	chr19	7686831	CT	*	22065	PASS	0	none	0.00144299999999999	0	0	0.00144299999999999
chr19-007686831-CT-C	chr19	7686831	CT	C	22065	PASS	0	none	5.39e-4	0	0	5.39e-4
chr19-007686831-CT-CTT	chr19	7686831	CT	CTT	22065	PASS	0	none	2.93e-4	0	0	2.93e-4
chr19-007686831-CT-CTTT	chr19	7686831	CT	CTTT	22065	PASS	0	none	0	0	0	1e-6
chr19-007686831-CT-TT	chr19	7686831	CT	TT	22065	PASS	0	none	0.01262899999999999	0	0	0.01262899999999999
chr19-007686923-T-C	chr19	7686923	T	C	8727	PASS	0.045051	nfe	0.005115	0	0	0.045051
chr19-007686965-T-*	chr19	7686965	T	*	12502	PASS	0	none	9e-6	0	0	9e-6
chr19-007686965-T-C	chr19	7686965	T	C	12502	PASS	0.048389	nfe	0.007094	0	0	0.048389
chr19-007686993-C-T	chr19	7686993	C	T	17677	PASS	0.054595	nfe	0.007275	0	0	0.054595
chr19-007686997-A-T	chr19	7686997	A	T	17621	PASS	0.04739	nfe	0.007275	0	0	0.04739
chr19-007687006-A-G	chr19	7687006	A	G	17593	PASS	0.047426	nfe	0.007456	0	0	0.047426
chr19-007687125-G-A	chr19	7687125	G	A	15436	PASS	0.067272	nfe	0.006888	0	0	0.067272
chr19-007687136-G-T	chr19	7687136	G	T	14788	PASS	0.055401	nfe	0.006527	0	0	0.055401
chr19-007687141-G-*	chr19	7687141	G	*	14655	PASS	0	none	9e-6	0	0	9e-6
chr19-007687141-G-A	chr19	7687141	G	A	14655	PASS	0.046912	nfe	0.006475	0	0	0.046912
chr19-007687144-C-*	chr19	7687144	C	*	14500	PASS	0	none	9e-6	0	0	9e-6
chr19-007687144-C-A	chr19	7687144	C	A	14500	PASS	0	none	9e-6	0	0	9e-6
chr19-007687144-C-T	chr19	7687144	C	T	14500	PASS	0.046912	nfe	0.00645	0	0	0.046912
chr19-007687177-A-G	chr19	7687177	A	G	76573	PASS	0.41066	afr	0.04632300000000002	0	0	0.41066
chr19-007687281-T-C	chr19	7687281	T	C	7417	PASS	0.030274	nfe	0.004451	0	0	0.030274
chr19-007687738-CTTTT-C	chr19	7687738	CTTTT	C	10548	PASS	0	none	9e-6	0	0	9e-6
chr19-007687738-CTTTT-CT	chr19	7687738	CTTTT	CT	10548	PASS	0	none	3.150000000000005e-4	0	0	3.150000000000005e-4
chr19-007687738-CTTTT-CTT	chr19	7687738	CTTTT	CTT	10548	PASS	0	none	0.00139399999999999	0	0	0.00139399999999999
chr19-007687738-CTTTT-CTTT	chr19	7687738	CTTTT	CTTT	10548	PASS	0	none	0.003765	0	0	0.003765
chr19-007687738-CTTTT-CTTTTT	chr19	7687738	CTTTT	CTTTTT	10548	PASS	0	none	0.00117599999999999	0	0	0.00117599999999999
chr19-007687738-CTTTT-CTTTTTT	chr19	7687738	CTTTT	CTTTTTT	10548	PASS	0	none	1.0699999999999996e-4	0	0	1.0699999999999996e-4
chr19-007687738-CTTTT-CTTTTTTT	chr19	7687738	CTTTT	CTTTTTTT	10548	PASS	0	none	9e-6	0	0	9e-6
chr19-007687738-CTTTT-TTTTT	chr19	7687738	CTTTT	TTTTT	10548	PASS	0	none	9e-6	0	0	9e-6
chr19-007687741-T-*	chr19	7687741	T	*	155	PASS	0	none	3.590000000000004e-4	0	0	3.590000000000004e-4
chr19-007687741-T-A	chr19	7687741	T	A	155	PASS	0	none	9e-6	0	0	9e-6
chr19-007687741-T-C	chr19	7687741	T	C	155	PASS	0	none	3.6999999999999985e-5	0	0	3.6999999999999985e-5
chr19-007687761-A-G	chr19	7687761	A	G	4424	PASS	0	none	0.002431	0	0	0.002431
chr19-007687777-C-G	chr19	7687777	C	G	5586	PASS	0	none	0.003032	0	0	0.003032
chr19-007687796-A-G	chr19	7687796	A	G	16478	PASS	0.045427	nfe	0.01043899999999999	0	0	0.045427
chr19-007688612-T-C	chr19	7688612	T	C	43290	PASS	0.086371	nfe	0.02031600000000001	0	0	0.086371
chr19-007688943-TCATCTGGAGAGGGTGCTGTTGGGGTGTACTCTCATCTGGAGAGGGTGCTGTTGGGGGCACTCC-*	chr19	7688943	TCATCTGGAGAGGGTGCTGTTGGGGTGTACTCTCATCTGGAGAGGGTGCTGTTGGGGGCACTCC	*	4238	PASS	0	none	1.0799999999999996e-4	0	106	1.0799999999999996e-4
chr19-007688943-TCATCTGGAGAGGGTGCTGTTGGGGTGTACTCTCATCTGGAGAGGGTGCTGTTGGGGGCACTCC-CCATCTGGAGAGGGTGCTGTTGGGGTGTACTCTCATCTGGAGAGGGTGCTGTTGGGGGCACTCC	chr19	7688943	TCATCTGGAGAGGGTGCTGTTGGGGTGTACTCTCATCTGGAGAGGGTGCTGTTGGGGGCACTCC	CCATCTGGAGAGGGTGCTGTTGGGGTGTACTCTCATCTGGAGAGGGTGCTGTTGGGGGCACTCC	4238	PASS	0	none	7.730000000000004e-4	0	106	7.730000000000004e-4
chr19-007688943-TCATCTGGAGAGGGTGCTGTTGGGGTGTACTCTCATCTGGAGAGGGTGCTGTTGGGGGCACTCC-T	chr19	7688943	TCATCTGGAGAGGGTGCTGTTGGGGTGTACTCTCATCTGGAGAGGGTGCTGTTGGGGGCACTCC	T	4238	PASS	2.645e-5	nfe	0	1	106	2.645e-5
chr19-007688969-G-*	chr19	7688969	G	*	461	PASS	0	none	0	1	134	1e-6
chr19-007688969-G-A	chr19	7688969	G	A	461	PASS	7.79e-6	nfe	0	0	134	7.79e-6
chr19-007688975-TCATCTGGAGAGGGTGCTGTTGGGGGCACTCC-*	chr19	7688975	TCATCTGGAGAGGGTGCTGTTGGGGGCACTCC	*	1966.97	VQSRTrancheINDEL99.50to99.90	0	none	0	1	124	1e-6
chr19-007688975-TCATCTGGAGAGGGTGCTGTTGGGGGCACTCC-T	chr19	7688975	TCATCTGGAGAGGGTGCTGTTGGGGGCACTCC	T	1966.97	VQSRTrancheINDEL99.50to99.90	5.883e-5	nfe	2.2000000000000003e-5	0	124	5.883e-5
chr19-007688984-G-*	chr19	7688984	G	*	194	PASS	0	none	2.2000000000000003e-5	1	132	2.2000000000000003e-5
chr19-007688984-G-A	chr19	7688984	G	A	194	PASS	4.204e-5	nfe	0	0	132	4.204e-5
chr19-007689169-C-A	chr19	7689169	C	A	34720	PASS	0.003515	nfe	0.00108399999999999	1	134	0.003515
chr19-007689308-C-T	chr19	7689308	C	T	791239	PASS	0.030351	nfe	0.01603800000000001	2	134	0.030351
chr19-007689555-C-CCGGT	chr19	7689555	C	CCGGT	42516	PASS	2.948e-5	nfe	2.2000000000000003e-5	0	134	2.948e-5
chr19-007689555-C-T	chr19	7689555	C	T	42516	PASS	0.0027203	mid	0.00137499999999999	1	134	0.0027203
chr19-007690026-G-A	chr19	7690026	G	A	6202528	PASS	0.67219	afr	0.3350309999999998	44	134	0.67219
chr19-007690026-G-C	chr19	7690026	G	C	6202528	PASS	1.527e-5	nfe	3.6999999999999985e-5	0	134	3.6999999999999985e-5
chr19-007690031-T-C	chr19	7690031	T	C	6390568	PASS	0.67284	afr	0.3346529999999998	44	134	0.67284
chr19-007690056-A-C	chr19	7690056	A	C	7272366	PASS	0.57564	afr	0.32744899999999955	41	132	0.57564
chr19-007690078-T-C	chr19	7690078	T	C	8471021	PASS	0.5778	afr	0.3274119999999996	43	134	0.5778
chr19-007690082-A-G	chr19	7690082	A	G	8421308	PASS	0.57806	afr	0.3274119999999996	43	134	0.57806
chr19-007690085-C-T	chr19	7690085	C	T	8059985	PASS	0.57664	afr	0.32743999999999956	43	134	0.57664
chr19-007690145-G-A	chr19	7690145	G	A	373977	PASS	0.034957	afr	0.01414499999999998	5	134	0.034957
chr19-007690170-G-A	chr19	7690170	G	A	11517702	PASS	0.56121	afr	0.3226579999999994	38	134	0.56121
chr19-007690170-G-C	chr19	7690170	G	C	11517702	PASS	3.9612e-4	eas	8.9e-5	0	134	3.9612e-4
chr19-007690197-C-T	chr19	7690197	C	T	308959	PASS	0.012565	nfe	0.007094	3	134	0.012565
chr19-007690273-A-G	chr19	7690273	A	G	12236017	PASS	0.5624	afr	0.32319799999999943	38	134	0.5624
chr19-007690273-A-T	chr19	7690273	A	T	12236017	PASS	0	none	0	0	134	1e-6
chr19-007690327-C-T	chr19	7690327	C	T	9652646	PASS	0.56191	afr	0.3230629999999994	38	134	0.56191
chr19-007690348-G-A	chr19	7690348	G	A	273381	PASS	0.011851	nfe	0.00797599999999998	4	134	0.011851
chr19-007690355-TC-T	chr19	7690355	TC	T	4378969.97	PASS	0	none	0	0	134	1e-6
chr19-007690355-TC-TCC	chr19	7690355	TC	TCC	4378969.97	PASS	0	none	0.179916	18	134	0.179916
chr19-007690355-TC-TCCC	chr19	7690355	TC	TCCC	4378969.97	PASS	0	none	0	0	134	1e-6
chr19-007690399-A-G	chr19	7690399	A	G	10570211	PASS	0.56194	afr	0.31728299999999987	38	134	0.56194
chr19-007690583-T-C	chr19	7690583	T	C	14146985	PASS	0.53913	afr	0.32127999999999934	38	134	0.53913
chr19-007690586-G-T	chr19	7690586	G	T	14594754	PASS	0.53894	afr	0.32130699999999934	38	134	0.53894
chr19-007690592-T-C	chr19	7690592	T	C	14670435	PASS	0.5388	afr	0.32130699999999934	38	134	0.5388
chr19-007690593-G-A	chr19	7690593	G	A	14604812	PASS	0.53869	afr	0.32127999999999934	38	134	0.53869
chr19-007690596-A-G	chr19	7690596	A	G	14537348	PASS	0.53876	afr	0.3213349999999993	38	134	0.53876
chr19-007690599-G-A	chr19	7690599	G	A	14202011	PASS	0.5385	afr	0.32130699999999934	38	134	0.5385
chr19-007690600-C-T	chr19	7690600	C	T	5333300	PASS	0.22855	eas	0.13481700000000002	20	134	0.22855
chr19-007690632-A-G	chr19	7690632	A	G	7153586	PASS	0.52935	afr	0.320389	38	134	0.52935
chr19-007690685-G-A	chr19	7690685	G	A	6342967	PASS	0.51289	afr	0.31474399999999975	38	134	0.51289
chr19-007690685-G-T	chr19	7690685	G	T	6342967	PASS	7.3863e-4	amr	9e-6	0	134	7.3863e-4
chr19-007690696-A-G	chr19	7690696	A	G	5223899	PASS	0.4968	afr	0.3122589999999997	38	134	0.4968
chr19-007696608-CTT-C	chr19	7696608	CTT	C	4023473.97	PASS	0.32075	afr	0.221701	35	134	0.32075
chr19-007696672-G-A	chr19	7696672	G	A	10082	PASS	9.1775e-4	nfe	3.820000000000003e-4	1	134	9.1775e-4
chr19-007696781-A-G	chr19	7696781	A	G	6467577	PASS	0.33419	afr	0.234433	35	134	0.33419
chr19-007696799-T-C	chr19	7696799	T	C	202861	PASS	0.020711	sas	0.004544	1	134	0.020711
chr19-007696926-A-G	chr19	7696926	A	G	27697123	PASS	0.81684	afr	0.5394810000000008	72	134	0.81684
chr19-007696988-T-A	chr19	7696988	T	A	2733	PASS	0.0013767	nfe	0.00105699999999999	1	16	0.0013767
chr19-007696988-T-C	chr19	7696988	T	C	2733	PASS	0	none	0	0	16	1e-6
chr19-007697428-G-A	chr19	7697428	G	A	27523	PASS	1.51e-6	nfe	0	0	134	1.51e-6
chr19-007697428-G-C	chr19	7697428	G	C	27523	PASS	0.0012393	nfe	5.640000000000005e-4	1	134	0.0012393
chr19-007697494-TCCCCTGCAA-T	chr19	7697494	TCCCCTGCAA	T	13291202.97	PASS	0.40898	afr	0.26616799999999957	37	134	0.40898
chr19-007697495-C-*	chr19	7697495	C	*	717	PASS	0	none	0.26616799999999957	37	134	0.26616799999999957
chr19-007697495-C-G	chr19	7697495	C	G	717	PASS	0	none	0	0	134	1e-6
chr19-007697554-C-T	chr19	7697554	C	T	806858	PASS	0.028947	mid	0.02168600000000001	2	134	0.028947
chr19-007697675-C-T	chr19	7697675	C	T	36581	PASS	0.002993	nfe	0.00132599999999999	1	134	0.002993
chr19-007698261-C-G	chr19	7698261	C	G	1917	PASS	2.2982e-4	nfe	2.2000000000000003e-5	2	134	2.2982e-4
chr19-007698362-G-A	chr19	7698362	G	A	3765163	PASS	0.31409	afr	0.17450000000000002	19	134	0.31409
chr19-007698817-A-G	chr19	7698817	A	G	3407020	PASS	0.27845	amr	0.086454	6	134	0.27845
chr19-007698992-C-T	chr19	7698992	C	T	6423633	PASS	0.5217	sas	0.3509719999999996	49	134	0.5217
chr19-007699271-A-G	chr19	7699271	A	G	5453379	PASS	0.59138	afr	0.4464299999999993	8	12	0.59138
chr19-007699271-A-T	chr19	7699271	A	T	5453379	PASS	0	none	0	0	12	1e-6
chr19-007699477-GTTTTTT-G	chr19	7699477	GTTTTTT	G	13403079.97	PASS	0.0011333	eas	5.850000000000005e-4	0	26	0.0011333
chr19-007699477-GTTTTTT-GT	chr19	7699477	GTTTTTT	GT	13403079.97	PASS	0	none	0.4337379999999999	10	26	0.4337379999999999
chr19-007699477-GTTTTTT-GTGTTTTTTT	chr19	7699477	GTTTTTT	GTGTTTTTTT	13403079.97	PASS	0	none	1.6699999999999994e-4	0	26	1.6699999999999994e-4
chr19-007699477-GTTTTTT-GTGTTTTTTTT	chr19	7699477	GTTTTTT	GTGTTTTTTTT	13403079.97	PASS	0	none	8.9e-5	0	26	8.9e-5
chr19-007699477-GTTTTTT-GTGTTTTTTTTT	chr19	7699477	GTTTTTT	GTGTTTTTTTTT	13403079.97	PASS	0	none	0	0	26	1e-6
chr19-007699477-GTTTTTT-GTT	chr19	7699477	GTTTTTT	GTT	13403079.97	PASS	0	none	0.2640689999999995	7	26	0.2640689999999995
chr19-007699477-GTTTTTT-GTTT	chr19	7699477	GTTTTTT	GTTT	13403079.97	PASS	0	none	0.017804	0	26	0.017804
chr19-007699477-GTTTTTT-GTTTT	chr19	7699477	GTTTTTT	GTTTT	13403079.97	PASS	0	none	7.720000000000004e-4	0	26	7.720000000000004e-4
chr19-007699477-GTTTTTT-GTTTTT	chr19	7699477	GTTTTTT	GTTTTT	13403079.97	PASS	0	none	0.016542	0	26	0.016542
chr19-007699477-GTTTTTT-GTTTTTTT	chr19	7699477	GTTTTTT	GTTTTTTT	13403079.97	PASS	0	none	0.02410300000000001	0	26	0.02410300000000001
chr19-007699477-GTTTTTT-GTTTTTTTT	chr19	7699477	GTTTTTT	GTTTTTTTT	13403079.97	PASS	0	none	0.002283	0	26	0.002283
chr19-007699477-GTTTTTT-GTTTTTTTTT	chr19	7699477	GTTTTTT	GTTTTTTTTT	13403079.97	PASS	0	none	1.47e-4	0	26	1.47e-4
chr19-007699477-GTTTTTT-GTTTTTTTTTT	chr19	7699477	GTTTTTT	GTTTTTTTTTT	13403079.97	PASS	0	none	0	0	26	1e-6
chr19-007699477-GTTTTTT-GTTTTTTTTTTT	chr19	7699477	GTTTTTT	GTTTTTTTTTTT	13403079.97	PASS	0	none	0	0	26	1e-6
chr19-007699477-GTTTTTT-GTTTTTTTTTTTT	chr19	7699477	GTTTTTT	GTTTTTTTTTTTT	13403079.97	PASS	0	none	8.9e-5	0	26	8.9e-5
chr19-007699477-GTTTTTT-GTTTTTTTTTTTTT	chr19	7699477	GTTTTTT	GTTTTTTTTTTTTT	13403079.97	PASS	0	none	9e-6	0	26	9e-6
chr19-007699477-GTTTTTT-GTTTTTTTTTTTTTT	chr19	7699477	GTTTTTT	GTTTTTTTTTTTTTT	13403079.97	PASS	0	none	2.2000000000000003e-5	0	26	2.2000000000000003e-5
chr19-007699477-GTTTTTT-GTTTTTTTTTTTTTTT	chr19	7699477	GTTTTTT	GTTTTTTTTTTTTTTT	13403079.97	PASS	0	none	0	0	26	1e-6
chr19-007699477-GTTTTTT-GTTTTTTTTTTTTTTTT	chr19	7699477	GTTTTTT	GTTTTTTTTTTTTTTTT	13403079.97	PASS	0	none	2.2000000000000003e-5	0	26	2.2000000000000003e-5
chr19-007699477-GTTTTTT-GTTTTTTTTTTTTTTTTT	chr19	7699477	GTTTTTT	GTTTTTTTTTTTTTTTTT	13403079.97	PASS	0	none	0	0	26	1e-6
chr19-007699478-T-*	chr19	7699478	T	*	1141.97	PASS	0	none	0.7183270000000002	15	16	0.7183270000000002
chr19-007699478-T-TG	chr19	7699478	T	TG	1141.97	PASS	0	none	6.550000000000003e-4	0	16	6.550000000000003e-4
chr19-007699479-T-*	chr19	7699479	T	*	6946	PASS	0	none	0.711591	15	20	0.711591
chr19-007699479-T-G	chr19	7699479	T	G	6946	PASS	6.57e-6	nfe	0.002283	0	20	0.002283
chr19-007699483-TTTTTTTTTTC-*	chr19	7699483	TTTTTTTTTTC	*	1032	PASS	0	none	0.00120199999999999	0	38	0.00120199999999999
chr19-007699483-TTTTTTTTTTC-GTTTTTTTTTC	chr19	7699483	TTTTTTTTTTC	GTTTTTTTTTC	1032	PASS	0	none	2.9400000000000004e-4	0	38	2.9400000000000004e-4
chr19-007699483-TTTTTTTTTTC-T	chr19	7699483	TTTTTTTTTTC	T	1032	PASS	3.5e-7	nfe	9e-6	0	38	9e-6
chr19-007699487-TTTTTTC-*	chr19	7699487	TTTTTTC	*	1644	VQSRTrancheINDEL96.00to97.00	0	none	6.999999999999998e-5	0	44	6.999999999999998e-5
chr19-007699487-TTTTTTC-ATTTTTC	chr19	7699487	TTTTTTC	ATTTTTC	1644	VQSRTrancheINDEL96.00to97.00	0	none	0	0	44	1e-6
chr19-007699487-TTTTTTC-CTTTTTC	chr19	7699487	TTTTTTC	CTTTTTC	1644	VQSRTrancheINDEL96.00to97.00	0	none	2.2000000000000003e-5	0	44	2.2000000000000003e-5
chr19-007699487-TTTTTTC-GTTTTTC	chr19	7699487	TTTTTTC	GTTTTTC	1644	VQSRTrancheINDEL96.00to97.00	0	none	9e-6	0	44	9e-6
chr19-007699487-TTTTTTC-T	chr19	7699487	TTTTTTC	T	1644	VQSRTrancheINDEL96.00to97.00	2.278e-5	nfe	2.2000000000000003e-5	0	44	2.278e-5
chr19-007699487-TTTTTTC-TATTTTTC	chr19	7699487	TTTTTTC	TATTTTTC	1644	VQSRTrancheINDEL96.00to97.00	0	none	2.9400000000000004e-4	0	44	2.9400000000000004e-4
chr19-007699487-TTTTTTC-TGTTTTTC	chr19	7699487	TTTTTTC	TGTTTTTC	1644	VQSRTrancheINDEL96.00to97.00	0	none	2.08e-4	0	44	2.08e-4
chr19-007699487-TTTTTTC-TTATTTTTC	chr19	7699487	TTTTTTC	TTATTTTTC	1644	VQSRTrancheINDEL96.00to97.00	0	none	2.2000000000000003e-5	0	44	2.2000000000000003e-5
chr19-007699487-TTTTTTC-TTGTTTTTC	chr19	7699487	TTTTTTC	TTGTTTTTC	1644	VQSRTrancheINDEL96.00to97.00	0	none	9e-6	0	44	9e-6
chr19-007699488-TTTTTC-*	chr19	7699488	TTTTTC	*	196543	PASS	0	none	1.27e-4	0	44	1.27e-4
chr19-007699488-TTTTTC-ATTTTC	chr19	7699488	TTTTTC	ATTTTC	196543	PASS	0	none	5.2999999999999994e-5	0	44	5.2999999999999994e-5
chr19-007699488-TTTTTC-CTTTTC	chr19	7699488	TTTTTC	CTTTTC	196543	PASS	0	none	0.01523799999999999	1	44	0.01523799999999999
chr19-007699488-TTTTTC-GTTTTC	chr19	7699488	TTTTTC	GTTTTC	196543	PASS	0	none	8.9e-5	0	44	8.9e-5
chr19-007699488-TTTTTC-T	chr19	7699488	TTTTTC	T	196543	PASS	2.524e-5	nfe	2.9400000000000004e-4	0	44	2.9400000000000004e-4
chr19-007699488-TTTTTC-TCTTTTC	chr19	7699488	TTTTTC	TCTTTTC	196543	PASS	0	none	1.6699999999999994e-4	0	44	1.6699999999999994e-4
chr19-007699488-TTTTTC-TGTTTTC	chr19	7699488	TTTTTC	TGTTTTC	196543	PASS	0	none	0	0	44	1e-6
chr19-007699489-TTTTC-*	chr19	7699489	TTTTC	*	2489	VQSRTrancheINDEL95.00to96.00	0	none	4.940000000000003e-4	0	44	4.940000000000003e-4
chr19-007699489-TTTTC-ATTTC	chr19	7699489	TTTTC	ATTTC	2489	VQSRTrancheINDEL95.00to96.00	0	none	1.47e-4	0	44	1.47e-4
chr19-007699489-TTTTC-CTTTC	chr19	7699489	TTTTC	CTTTC	2489	VQSRTrancheINDEL95.00to96.00	0	none	8.9e-5	0	44	8.9e-5
chr19-007699489-TTTTC-GTTTC	chr19	7699489	TTTTC	GTTTC	2489	VQSRTrancheINDEL95.00to96.00	0	none	6.999999999999998e-5	0	44	6.999999999999998e-5
chr19-007699489-TTTTC-T	chr19	7699489	TTTTC	T	2489	VQSRTrancheINDEL95.00to96.00	2.22e-6	nfe	1.6699999999999994e-4	0	44	1.6699999999999994e-4
chr19-007699493-C-*	chr19	7699493	C	*	76618	VQSRTrancheINDEL99.95to100.00	0	none	0.003185	0	26	0.003185
chr19-007699493-C-A	chr19	7699493	C	A	76618	VQSRTrancheINDEL99.95to100.00	0.0012241	eas	0.006325	1	26	0.006325
chr19-007699493-C-CTT	chr19	7699493	C	CTT	76618	VQSRTrancheINDEL99.95to100.00	0	none	9e-6	0	26	9e-6
chr19-007699493-C-G	chr19	7699493	C	G	76618	VQSRTrancheINDEL99.95to100.00	2.2558e-4	eas	0.003666	0	26	0.003666
chr19-007699493-C-T	chr19	7699493	C	T	76618	VQSRTrancheINDEL99.95to100.00	0.0077094	afr	0.026005	0	26	0.026005
chr19-007699499-C-*	chr19	7699499	C	*	115072	ExcessHet	0	none	0.00132299999999999	0	36	0.00132299999999999
chr19-007699499-C-A	chr19	7699499	C	A	115072	ExcessHet	9.0165e-4	afr	0.005684	2	36	0.005684
chr19-007699499-C-CT	chr19	7699499	C	CT	115072	ExcessHet	0.0027852	nfe	0.00159099999999999	1	36	0.0027852
chr19-007699499-C-G	chr19	7699499	C	G	115072	ExcessHet	0.0010404	eas	0.003768	0	36	0.003768
chr19-007699499-C-T	chr19	7699499	C	T	115072	ExcessHet	0.0074654	afr	0.028658	0	36	0.028658
chr19-007699507-GTC-*	chr19	7699507	GTC	*	25738	VQSRTrancheINDEL99.95to100.00	0	none	1.47e-4	0	48	1.47e-4
chr19-007699507-GTC-G	chr19	7699507	GTC	G	25738	VQSRTrancheINDEL99.95to100.00	9.8e-7	nfe	9e-6	0	48	9e-6
chr19-007699507-GTC-TTC	chr19	7699507	GTC	TTC	25738	VQSRTrancheINDEL99.95to100.00	0	none	0.01576400000000001	2	48	0.01576400000000001
chr19-007699509-C-*	chr19	7699509	C	*	1098	VQSRTrancheSNP99.90to99.95	0	none	6.999999999999998e-5	0	56	6.999999999999998e-5
chr19-007699509-C-A	chr19	7699509	C	A	1098	VQSRTrancheSNP99.90to99.95	7.344e-5	mid	6.550000000000003e-4	0	56	6.550000000000003e-4
chr19-007699509-C-G	chr19	7699509	C	G	1098	VQSRTrancheSNP99.90to99.95	3.48e-6	nfe	1.47e-4	0	56	1.47e-4
chr19-007699509-C-T	chr19	7699509	C	T	1098	VQSRTrancheSNP99.90to99.95	3.4e-7	nfe	4.490000000000005e-4	0	56	4.490000000000005e-4
chr19-007699535-A-C	chr19	7699535	A	C	51	PASS	1.229e-5	sas	5.2999999999999994e-5	0	90	5.2999999999999994e-5
chr19-007699535-A-G	chr19	7699535	A	G	51	PASS	0	none	9e-6	0	90	9e-6
chr19-007699535-A-T	chr19	7699535	A	T	51	PASS	8.52e-6	nfe	9e-6	0	90	9e-6
chr19-007699550-G-A	chr19	7699550	G	A	10538615	PASS	0	none	0	0	104	1e-6
chr19-007699550-G-C	chr19	7699550	G	C	10538615	PASS	9e-7	nfe	0	0	104	1e-6
chr19-007699550-G-T	chr19	7699550	G	T	10538615	PASS	0.86821	eas	0.7269190000000004	84	104	0.86821
chr19-007699587-C-A	chr19	7699587	C	A	1226511	PASS	0.19601	amr	0.08808400000000001	18	120	0.19601
chr19-007699587-C-G	chr19	7699587	C	G	1226511	PASS	0	none	0	0	120	1e-6
chr19-007699588-G-A	chr19	7699588	G	A	81455	PASS	0.070551	afr	0.006598	0	112	0.070551
chr19-007699610-C-T	chr19	7699610	C	T	20099	PASS	0.0023209	nfe	9.160000000000004e-4	2	128	0.0023209
chr19-007699632-C-T	chr19	7699632	C	T	35494	PASS	0.0022077	nfe	0.00161999999999999	1	132	0.0022077
chr19-007699659-G-GC	chr19	7699659	G	GC	15286568.97	PASS	0.83477	eas	0.650885	84	134	0.83477
chr19-007699659-G-GT	chr19	7699659	G	GT	15286568.97	PASS	1.02e-6	nfe	9e-6	0	134	9e-6
chr19-007699855-G-A	chr19	7699855	G	A	12057731	PASS	0.66053	eas	0.5326630000000007	71	134	0.66053
chr19-007699878-C-G	chr19	7699878	C	G	132212	PASS	0.065742	afr	0.006654	1	134	0.065742
chr19-007699886-T-C	chr19	7699886	T	C	9585420	PASS	0.66177	eas	0.5403200000000008	72	134	0.66177
chr19-007699900-A-G	chr19	7699900	A	G	107435	PASS	0.06544	afr	0.006628	1	132	0.06544
chr19-007699924-G-A	chr19	7699924	G	A	1260237	PASS	0.12506	nfe	0.08558600000000001	23	130	0.12506
chr19-007699926-C-A	chr19	7699926	C	A	127544	PASS	0	none	0	0	130	1e-6
chr19-007699926-C-G	chr19	7699926	C	G	127544	PASS	0.067547	afr	0.006628	1	130	0.067547
chr19-007699933-G-C	chr19	7699933	G	C	128853	PASS	0.066198	afr	0.006653	0	128	0.066198
chr19-007699940-T-C	chr19	7699940	T	C	140822	PASS	0.066543	afr	0.007612	1	130	0.066543
chr19-007699979-G-A	chr19	7699979	G	A	1115701	PASS	0.19369	amr	0.092015	23	126	0.19369
chr19-007699988-A-G	chr19	7699988	A	G	101115	PASS	0.064654	afr	0.0066	1	122	0.064654
chr19-007699991-G-C	chr19	7699991	G	C	94673	PASS	0.062252	afr	0.005981	1	124	0.062252
chr19-007700101-G-T	chr19	7700101	G	T	10500	PASS	0.0037357	nfe	0.00176499999999999	1	66	0.0037357
chr19-007728898-C-T	chr19	7728898	C	T	804893	PASS	0.51977	afr	0.08175700000000001	0	0	0.51977
chr19-007729121-T-*	chr19	7729121	T	*	366	PASS	0	none	9e-6	0	98	9e-6
chr19-007729121-T-G	chr19	7729121	T	G	366	PASS	1.201e-4	nfe	1.88e-4	0	98	1.88e-4
chr19-007729180-A-G	chr19	7729180	A	G	178803	PASS	0.020212	sas	0.005081	1	128	0.020212
chr19-007729353-G-T	chr19	7729353	G	T	4244	PASS	9.788e-5	nfe	9e-6	1	134	9.788e-5
chr19-007729640-T-C	chr19	7729640	T	C	9780739	PASS	0.5746	eas	0.29737799999999975	48	134	0.5746
chr19-007729719-T-C	chr19	7729719	T	C	33829131	PASS	0.97324	nfe	0.917918	133	134	0.97324
chr19-007729723-G-C	chr19	7729723	G	C	2229189	PASS	0.073425	nfe	0.06630100000000001	15	134	0.073425
chr19-007730474-G-A	chr19	7730474	G	A	190388	PASS	0.01174	mid	0.005108	1	134	0.01174
chr19-007730841-T-A	chr19	7730841	T	A	420004	PASS	0.027866	sas	0.00930299999999998	1	134	0.027866
chr19-007730921-GC-G	chr19	7730921	GC	G	66162.97	PASS	2.71e-5	afr	1.0799999999999996e-4	0	134	1.0799999999999996e-4
chr19-007730921-GC-GCC	chr19	7730921	GC	GCC	66162.97	PASS	0	none	0.003727	0	134	0.003727
chr19-007730921-GC-GCCC	chr19	7730921	GC	GCCC	66162.97	PASS	0	none	3.3800000000000046e-4	0	134	3.3800000000000046e-4
chr19-007730921-GC-GCCCC	chr19	7730921	GC	GCCCC	66162.97	PASS	0	none	0	0	134	1e-6
chr19-007730921-GC-GCCCCC	chr19	7730921	GC	GCCCCC	66162.97	PASS	0	none	0	0	134	1e-6
chr19-007730921-GC-GCCCCCAC	chr19	7730921	GC	GCCCCCAC	66162.97	PASS	0	none	0	0	134	1e-6
chr19-007730921-GC-GCCCCCACCCCCCCCCACCCCCC	chr19	7730921	GC	GCCCCCACCCCCCCCCACCCCCC	66162.97	PASS	0	none	0	0	134	1e-6
chr19-007730921-GC-GCCCCCACCCCCCCCCCCCCCCC	chr19	7730921	GC	GCCCCCACCCCCCCCCCCCCCCC	66162.97	PASS	0	none	9e-6	0	134	9e-6
chr19-007730921-GC-GCCCCCCC	chr19	7730921	GC	GCCCCCCC	66162.97	PASS	0	none	0	0	134	1e-6
chr19-007730921-GC-GCCCCCCCCCCCCACCCCCCCCC	chr19	7730921	GC	GCCCCCCCCCCCCACCCCCCCCC	66162.97	PASS	0	none	0	0	134	1e-6
chr19-007730921-GC-GCCCCCCCCCCCCCCCCC	chr19	7730921	GC	GCCCCCCCCCCCCCCCCC	66162.97	PASS	0	none	2.2000000000000003e-5	0	134	2.2000000000000003e-5
chr19-007730921-GC-GCCCCCCCCCCCCCCCCCCCCC	chr19	7730921	GC	GCCCCCCCCCCCCCCCCCCCCC	66162.97	PASS	0	none	0	0	134	1e-6
chr19-007730921-GC-GCCCCCCCCCCCCCCCCCCCCCC	chr19	7730921	GC	GCCCCCCCCCCCCCCCCCCCCCC	66162.97	PASS	0	none	2.2000000000000003e-5	1	134	2.2000000000000003e-5
chr19-007730921-GC-GCCCCCCCCCCCCCCCCCCCCCCCCCCGGCCACCCC	chr19	7730921	GC	GCCCCCCCCCCCCCCCCCCCCCCCCCCGGCCACCCC	66162.97	PASS	0	none	0	0	134	1e-6
chr19-007730921-GC-GCTC	chr19	7730921	GC	GCTC	66162.97	PASS	0	none	4.500000000000005e-4	0	134	4.500000000000005e-4
chr19-007730921-GC-GCTCCCCCCCCCCACCCCCCCCC	chr19	7730921	GC	GCTCCCCCCCCCCACCCCCCCCC	66162.97	PASS	0	none	0	0	134	1e-6
chr19-007730921-GC-GCTCCCCCCCCCCCCCCC	chr19	7730921	GC	GCTCCCCCCCCCCCCCCC	66162.97	PASS	0	none	0	0	134	1e-6
chr19-007730921-GC-GCTGCCCCCCCCCCC	chr19	7730921	GC	GCTGCCCCCCCCCCC	66162.97	PASS	0	none	0	0	134	1e-6
chr19-007730921-GC-GCTGCCCCCCCCCCCCC	chr19	7730921	GC	GCTGCCCCCCCCCCCCC	66162.97	PASS	0	none	0	0	134	1e-6
chr19-007730921-GC-GGCC	chr19	7730921	GC	GGCC	66162.97	PASS	0	none	0	0	134	1e-6
chr19-007730921-GC-GGCCC	chr19	7730921	GC	GGCCC	66162.97	PASS	0	none	9e-6	0	134	9e-6
chr19-007730921-GC-GGCCCC	chr19	7730921	GC	GGCCCC	66162.97	PASS	0	none	9e-6	0	134	9e-6
chr19-007730921-GC-GGCCCCCCCCCC	chr19	7730921	GC	GGCCCCCCCCCC	66162.97	PASS	0	none	0	0	134	1e-6
chr19-007730921-GC-GGCCCCCCCCCCCCCC	chr19	7730921	GC	GGCCCCCCCCCCCCCC	66162.97	PASS	0	none	0	0	134	1e-6
chr19-007730921-GC-GGGCCCCC	chr19	7730921	GC	GGGCCCCC	66162.97	PASS	0	none	0	0	134	1e-6
chr19-007730923-C-CCCG	chr19	7730923	C	CCCG	711367	PASS	0	none	0	0	134	1e-6
chr19-007730923-C-G	chr19	7730923	C	G	711367	PASS	1.5945e-4	afr	0	0	134	1.5945e-4
chr19-007730923-C-T	chr19	7730923	C	T	711367	PASS	0.14826	afr	0.027116	1	134	0.14826
chr19-007730926-CG-C	chr19	7730926	CG	C	2000942	PASS	0.0077014	afr	0.01832800000000001	4	128	0.01832800000000001
chr19-007730926-CG-CACCCCCCCCCACCCCCCCCAG	chr19	7730926	CG	CACCCCCCCCCACCCCCCCCAG	2000942	PASS	0	none	0	0	128	1e-6
chr19-007730926-CG-CAG	chr19	7730926	CG	CAG	2000942	PASS	0	none	0	0	128	1e-6
chr19-007730926-CG-CCCCCCCCACCACCCCCCCCAG	chr19	7730926	CG	CCCCCCCCACCACCCCCCCCAG	2000942	PASS	0	none	0	0	128	1e-6
chr19-007730926-CG-TG	chr19	7730926	CG	TG	2000942	PASS	0	none	0.061126	14	128	0.061126
chr19-007730927-GCC-*	chr19	7730927	GCC	*	25846401	PASS	0	none	0.01445699999999999	4	126	0.01445699999999999
chr19-007730927-GCC-ACC	chr19	7730927	GCC	ACC	25846401	PASS	0	none	0.7775820000000006	98	126	0.7775820000000006
chr19-007730927-GCC-CCC	chr19	7730927	GCC	CCC	25846401	PASS	0	none	0.12322500000000002	22	126	0.12322500000000002
chr19-007730927-GCC-G	chr19	7730927	GCC	G	25846401	PASS	1.3837e-4	afr	2.9400000000000004e-4	0	126	2.9400000000000004e-4
chr19-007730927-GCC-GCCCCCCCCCCCACC	chr19	7730927	GCC	GCCCCCCCCCCCACC	25846401	PASS	0	none	0	0	126	1e-6
chr19-007730927-GCC-GGCCACCCCCCCCGCCCCCCCCCCCACC	chr19	7730927	GCC	GGCCACCCCCCCCGCCCCCCCCCCCACC	25846401	PASS	0	none	9e-6	0	126	9e-6
chr19-007730927-GCC-TCC	chr19	7730927	GCC	TCC	25846401	PASS	0	none	0.013905	0	126	0.013905
chr19-007730931-CGCACCA-AGCACCA	chr19	7730931	CGCACCA	AGCACCA	48531	VQSRTrancheINDEL99.95to100.00	0	none	0	0	126	1e-6
chr19-007730931-CGCACCA-C	chr19	7730931	CGCACCA	C	48531	VQSRTrancheINDEL99.95to100.00	9.0939e-4	amr	0.01296099999999999	5	126	0.01296099999999999
chr19-007730931-CGCACCA-CCACCA	chr19	7730931	CGCACCA	CCACCA	48531	VQSRTrancheINDEL99.95to100.00	0	none	7.099999999999998e-5	0	126	7.099999999999998e-5
chr19-007730931-CGCACCA-CCCA	chr19	7730931	CGCACCA	CCCA	48531	VQSRTrancheINDEL99.95to100.00	0	none	0.00485	2	126	0.00485
chr19-007730932-G-*	chr19	7730932	G	*	59729	ExcessHet	0	none	0.01837900000000001	7	72	0.01837900000000001
chr19-007730932-G-C	chr19	7730932	G	C	59729	ExcessHet	0.0077352	amr	0.028553	8	72	0.028553
chr19-007730932-G-GC	chr19	7730932	G	GC	59729	ExcessHet	0	none	9e-6	0	72	9e-6
chr19-007730934-A-*	chr19	7730934	A	*	33373	PASS	0	none	0.01818800000000001	7	58	0.01818800000000001
chr19-007730934-A-C	chr19	7730934	A	C	33373	PASS	8.7186e-4	eas	0.01469199999999999	6	58	0.01469199999999999
chr19-007730936-CA-*	chr19	7730936	CA	*	1211.97	VQSRTrancheINDEL99.95to100.00	0	none	0.01296099999999999	5	126	0.01296099999999999
chr19-007730936-CA-C	chr19	7730936	CA	C	1211.97	VQSRTrancheINDEL99.95to100.00	1.014e-5	eas	4.500000000000005e-4	0	126	4.500000000000005e-4
chr19-007730937-A-*	chr19	7730937	A	*	27520	VQSRTrancheINDEL99.95to100.00	0	none	0.01356999999999999	5	72	0.01356999999999999
chr19-007730937-A-ACCCC	chr19	7730937	A	ACCCC	27520	VQSRTrancheINDEL99.95to100.00	0	none	0	0	72	1e-6
chr19-007730937-A-C	chr19	7730937	A	C	27520	VQSRTrancheINDEL99.95to100.00	7.0335e-4	eas	0.01014599999999999	5	72	0.01014599999999999
chr19-007730940-CGCCGCAGGCCTCCGCCCCGG-C	chr19	7730940	CGCCGCAGGCCTCCGCCCCGG	C	32781.97	VQSRTrancheINDEL99.95to100.00	0	none	2.2000000000000003e-5	0	122	2.2000000000000003e-5
chr19-007730940-CGCCGCAGGCCTCCGCCCCGG-CCCCCGG	chr19	7730940	CGCCGCAGGCCTCCGCCCCGG	CCCCCGG	32781.97	VQSRTrancheINDEL99.95to100.00	0	none	0.005209	2	122	0.005209
chr19-007730940-CGCCGCAGGCCTCCGCCCCGG-CCCGCAGGCCTCCGCCCCGG	chr19	7730940	CGCCGCAGGCCTCCGCCCCGG	CCCGCAGGCCTCCGCCCCGG	32781.97	VQSRTrancheINDEL99.95to100.00	0	none	5.2999999999999994e-5	0	122	5.2999999999999994e-5
chr19-007730940-CGCCGCAGGCCTCCGCCCCGG-CCCGCCCCGG	chr19	7730940	CGCCGCAGGCCTCCGCCCCGG	CCCGCCCCGG	32781.97	VQSRTrancheINDEL99.95to100.00	0	none	0.004747	3	122	0.004747
chr19-007730940-CGCCGCAGGCCTCCGCCCCGG-CCCTCCGCCCCGG	chr19	7730940	CGCCGCAGGCCTCCGCCCCGG	CCCTCCGCCCCGG	32781.97	VQSRTrancheINDEL99.95to100.00	0	none	0.002765	2	122	0.002765
chr19-007730941-G-*	chr19	7730941	G	*	11284	PASS	0	none	0.01361699999999999	7	56	0.01361699999999999
chr19-007730941-G-C	chr19	7730941	G	C	11284	PASS	2.3294e-4	eas	0.005379	2	56	0.005379
chr19-007730943-CGCAGGCCTCCG-*	chr19	7730943	CGCAGGCCTCCG	*	3119.97	VQSRTrancheINDEL99.95to100.00	0	none	0.01350899999999999	7	120	0.01350899999999999
chr19-007730943-CGCAGGCCTCCG-C	chr19	7730943	CGCAGGCCTCCG	C	3119.97	VQSRTrancheINDEL99.95to100.00	0	none	9e-6	0	120	9e-6
chr19-007730943-CGCAGGCCTCCG-CCCTCCG	chr19	7730943	CGCAGGCCTCCG	CCCTCCG	3119.97	VQSRTrancheINDEL99.95to100.00	0	none	0.00117999999999999	0	120	0.00117999999999999
chr19-007730944-G-*	chr19	7730944	G	*	9441	PASS	0	none	0.01497899999999998	7	52	0.01497899999999998
chr19-007730944-G-A	chr19	7730944	G	A	9441	PASS	7.714e-4	amr	1.0799999999999996e-4	1	52	7.714e-4
chr19-007730944-G-C	chr19	7730944	G	C	9441	PASS	1.818e-5	amr	9.859999999999992e-4	1	52	9.859999999999992e-4
chr19-007730945-CAGG-*	chr19	7730945	CAGG	*	322.97	VQSRTrancheINDEL99.95to100.00	0	none	0.01500599999999998	7	120	0.01500599999999998
chr19-007730945-CAGG-C	chr19	7730945	CAGG	C	322.97	VQSRTrancheINDEL99.95to100.00	0	none	3.6999999999999985e-5	0	120	3.6999999999999985e-5
chr19-007730946-A-*	chr19	7730946	A	*	652	PASS	0	none	0.01508299999999998	7	50	0.01508299999999998
chr19-007730946-A-C	chr19	7730946	A	C	652	PASS	1e-6	nfe	1.6699999999999994e-4	0	50	1.6699999999999994e-4
chr19-007730947-G-*	chr19	7730947	G	*	553	PASS	0	none	0.01508699999999998	7	60	0.01508699999999998
chr19-007730947-G-A	chr19	7730947	G	A	553	PASS	1.799e-5	nfe	0	0	60	1.799e-5
chr19-007730947-G-C	chr19	7730947	G	C	553	PASS	0	none	1.0799999999999996e-4	0	60	1.0799999999999996e-4
chr19-007730948-G-*	chr19	7730948	G	*	8660	PASS	0	none	0.01511099999999998	7	120	0.01511099999999998
chr19-007730948-G-A	chr19	7730948	G	A	8660	PASS	6.5824e-4	nfe	2.5100000000000014e-4	1	120	6.5824e-4
chr19-007730950-C-*	chr19	7730950	C	*	887	VQSRTrancheINDEL99.90to99.95	0	none	0.01044599999999999	5	120	0.01044599999999999
chr19-007730950-C-A	chr19	7730950	C	A	887	VQSRTrancheINDEL99.90to99.95	0	none	0	0	120	1e-6
chr19-007730950-C-CA	chr19	7730950	C	CA	887	VQSRTrancheINDEL99.90to99.95	0	none	0	0	120	1e-6
chr19-007730951-T-*	chr19	7730951	T	*	10491	VQSRTrancheINDEL99.95to100.00	0	none	0.01042699999999999	5	52	0.01042699999999999
chr19-007730951-T-A	chr19	7730951	T	A	10491	VQSRTrancheINDEL99.95to100.00	0	none	9e-6	0	52	9e-6
chr19-007730951-T-C	chr19	7730951	T	C	10491	VQSRTrancheINDEL99.95to100.00	2.127e-5	nfe	0.003897	1	52	0.003897
chr19-007730951-T-TC	chr19	7730951	T	TC	10491	VQSRTrancheINDEL99.95to100.00	0	none	0	0	52	1e-6
chr19-007730954-G-*	chr19	7730954	G	*	15722	VQSRTrancheINDEL99.90to99.95	0	none	0.005327	2	50	0.005327
chr19-007730954-G-A	chr19	7730954	G	A	15722	VQSRTrancheINDEL99.90to99.95	0.0034666	eas	9e-6	0	50	0.0034666
chr19-007730954-G-C	chr19	7730954	G	C	15722	VQSRTrancheINDEL99.90to99.95	5.772e-5	afr	0.005686	4	50	0.005686
chr19-007730954-G-GC	chr19	7730954	G	GC	15722	VQSRTrancheINDEL99.90to99.95	1.828e-5	amr	3.6999999999999985e-5	0	50	3.6999999999999985e-5
chr19-007730954-G-GCCCCGGCCCCCCT	chr19	7730954	G	GCCCCGGCCCCCCT	15722	VQSRTrancheINDEL99.90to99.95	1.868e-5	nfe	0	0	50	1.868e-5
chr19-007730958-CGG-*	chr19	7730958	CGG	*	11695	VQSRTrancheINDEL99.95to100.00	0	none	2.2000000000000003e-5	0	126	2.2000000000000003e-5
chr19-007730958-CGG-C	chr19	7730958	CGG	C	11695	VQSRTrancheINDEL99.95to100.00	4.515e-5	afr	0.006136	3	126	0.006136
chr19-007730958-CGG-TGG	chr19	7730958	CGG	TGG	11695	VQSRTrancheINDEL99.95to100.00	0	none	9e-6	0	126	9e-6
chr19-007730959-G-*	chr19	7730959	G	*	7249	PASS	0	none	0.006199	3	42	0.006199
chr19-007730959-G-A	chr19	7730959	G	A	7249	PASS	0	none	0	0	42	1e-6
chr19-007730959-G-C	chr19	7730959	G	C	7249	PASS	0.0017008	amr	0.003061	0	42	0.003061
chr19-007730959-G-T	chr19	7730959	G	T	7249	PASS	1.83e-6	nfe	0	0	42	1.83e-6
chr19-007730960-G-*	chr19	7730960	G	*	679	VQSRTrancheINDEL99.90to99.95	0	none	0.006213	3	120	0.006213
chr19-007730960-G-C	chr19	7730960	G	C	679	VQSRTrancheINDEL99.90to99.95	0	none	2.09e-4	0	120	2.09e-4
chr19-007730960-G-GC	chr19	7730960	G	GC	679	VQSRTrancheINDEL99.90to99.95	0	none	2.2000000000000003e-5	0	120	2.2000000000000003e-5
chr19-007730960-G-GCCCCC	chr19	7730960	G	GCCCCC	679	VQSRTrancheINDEL99.90to99.95	4.3e-6	sas	0	0	120	4.3e-6
chr19-007730967-T-*	chr19	7730967	T	*	16673	PASS	0	none	2.2000000000000003e-5	0	34	2.2000000000000003e-5
chr19-007730967-T-A	chr19	7730967	T	A	16673	PASS	0	none	9e-6	0	34	9e-6
chr19-007730967-T-C	chr19	7730967	T	C	16673	PASS	0.028277	amr	0.00917299999999998	1	34	0.028277
chr19-007731069-C-A	chr19	7731069	C	A	1351567	PASS	0.22499	afr	0.03535200000000002	1	134	0.22499
chr19-007731132-T-G	chr19	7731132	T	G	536715	PASS	0.016315	nfe	0.01183699999999999	1	134	0.016315
chr19-007731349-C-T	chr19	7731349	C	T	11805425	PASS	0.56891	eas	0.3057769999999994	48	134	0.56891
chr19-007731418-G-A	chr19	7731418	G	A	153837	PASS	0.010726	mid	0.005082	1	134	0.010726
chr19-007731480-C-T	chr19	7731480	C	T	7534265	PASS	0.4514	eas	0.26400799999999947	45	134	0.4514
chr19-007731611-C-G	chr19	7731611	C	G	35164392	PASS	0.97385	nfe	0.9403530000000004	133	134	0.97385
chr19-007731640-T-A	chr19	7731640	T	A	146895	PASS	0.0057412	nfe	0.004186	2	134	0.0057412
chr19-007731701-T-G	chr19	7731701	T	G	2752936	PASS	0.073539	nfe	0.06172400000000002	15	134	0.073539
chr19-007731823-C-A	chr19	7731823	C	A	1189689	PASS	0.22874	afr	0.03569800000000001	1	134	0.22874
chr19-007732072-C-T	chr19	7732072	C	T	263718	PASS	0.031718	afr	0.00789799999999998	2	134	0.031718
chr19-007732113-G-A	chr19	7732113	G	A	156845	PASS	0.0089578	nfe	0.004672	1	134	0.0089578
chr19-007732268-G-T	chr19	7732268	G	T	755591	PASS	0.073381	nfe	0.060624	15	132	0.073381
chr19-007732318-G-A	chr19	7732318	G	A	51931	PASS	0.019742	sas	0.00503	1	128	0.019742
chr19-007732726-A-T	chr19	7732726	A	T	170682	PASS	0.70071	nfe	0.114018	0	0	0.70071
chr19-007732822-T-C	chr19	7732822	T	C	38731	PASS	0.4976	nfe	0.02915900000000001	0	0	0.4976
chr19-007732893-A-*	chr19	7732893	A	*	404	PASS	0	none	6.999999999999998e-5	0	0	6.999999999999998e-5
chr19-007732893-A-G	chr19	7732893	A	G	404	PASS	0	none	2.720000000000003e-4	0	0	2.720000000000003e-4
chr19-007733939-T-C	chr19	7733939	T	C	77020	PASS	0.57702	nfe	0.045446	0	0	0.57702
chr19-007733958-T-TGG	chr19	7733958	T	TGG	76002.97	PASS	0.4355	nfe	0.04241600000000001	0	0	0.4355
chr19-007739930-G-A	chr19	7739930	G	A	233695	PASS	0.49776	nfe	0.122857	0	0	0.49776
chr19-007740242-G-A	chr19	7740242	G	A	7670655	PASS	0.87268	nfe	0.7525200000000005	104	120	0.87268
chr19-007740242-G-C	chr19	7740242	G	C	7670655	PASS	0	none	9e-6	0	120	9e-6
chr19-007740242-G-GTCTGAGCACTTAGGTTCCTCA	chr19	7740242	G	GTCTGAGCACTTAGGTTCCTCA	7670655	PASS	0	none	9e-6	0	120	9e-6
chr19-007740392-C-T	chr19	7740392	C	T	641767	PASS	0.075026	nfe	0.05501200000000002	14	134	0.075026
chr19-007740410-G-T	chr19	7740410	G	T	6726470	PASS	0.61913	amr	0.5237070000000007	70	134	0.61913
chr19-007741065-A-T	chr19	7741065	A	T	2565150	PASS	0.45626	afr	0.12583300000000003	7	134	0.45626
chr19-007741184-G-A	chr19	7741184	G	A	813443	PASS	0.15704	afr	0.04889500000000001	5	134	0.15704
chr19-007741191-A-G	chr19	7741191	A	G	821920	PASS	0.15164	afr	0.04878800000000001	5	134	0.15164
chr19-007741193-T-A	chr19	7741193	T	A	827884	PASS	8.014e-5	afr	3.6999999999999985e-5	0	134	8.014e-5
chr19-007741193-T-C	chr19	7741193	T	C	827884	PASS	0.15384	afr	0.04873400000000001	5	134	0.15384
chr19-007741200-GGTGGCTCAGGCCTGTAATCCCAGCACTTTGGGAGGACGCGGCGGGCGAATCACGAGGTCAAGAGATCGAGACCATCCTGGTCAACATGTTGAAACCCCGTCTCTACCAAAAATACAAGAATTAGCTGGGCGCA-AGTGGCTCAGGCCTGTAATCCCAGCACTTTGGGAGGACGCGGCGGGCGAATCACGAGGTCAAGAGATCGAGACCATCCTGGTCAACATGTTGAAACCCCGTCTCTACCAAAAATACAAGAATTAGCTGGGCGCA	chr19	7741200	GGTGGCTCAGGCCTGTAATCCCAGCACTTTGGGAGGACGCGGCGGGCGAATCACGAGGTCAAGAGATCGAGACCATCCTGGTCAACATGTTGAAACCCCGTCTCTACCAAAAATACAAGAATTAGCTGGGCGCA	AGTGGCTCAGGCCTGTAATCCCAGCACTTTGGGAGGACGCGGCGGGCGAATCACGAGGTCAAGAGATCGAGACCATCCTGGTCAACATGTTGAAACCCCGTCTCTACCAAAAATACAAGAATTAGCTGGGCGCA	782850	PASS	0	none	0.04878800000000001	5	134	0.04878800000000001
chr19-007741200-GGTGGCTCAGGCCTGTAATCCCAGCACTTTGGGAGGACGCGGCGGGCGAATCACGAGGTCAAGAGATCGAGACCATCCTGGTCAACATGTTGAAACCCCGTCTCTACCAAAAATACAAGAATTAGCTGGGCGCA-G	chr19	7741200	GGTGGCTCAGGCCTGTAATCCCAGCACTTTGGGAGGACGCGGCGGGCGAATCACGAGGTCAAGAGATCGAGACCATCCTGGTCAACATGTTGAAACCCCGTCTCTACCAAAAATACAAGAATTAGCTGGGCGCA	G	782850	PASS	0	none	0	0	134	1e-6
chr19-007741268-G-A	chr19	7741268	G	A	409745	PASS	0.14885	afr	0.04707400000000001	4	130	0.14885
chr19-007741333-A-G	chr19	7741333	A	G	8058001	PASS	0.99429	nfe	0.8733880000000004	127	128	0.99429
chr19-007741343-GC-*	chr19	7741343	GC	*	7316221.97	PASS	0	none	9e-6	0	126	9e-6
chr19-007741343-GC-G	chr19	7741343	GC	G	7316221.97	PASS	0.933	nfe	0.7912300000000002	120	126	0.933
chr19-007741344-C-*	chr19	7741344	C	*	609	PASS	0	none	0.7912300000000002	120	126	0.7912300000000002
chr19-007741344-C-A	chr19	7741344	C	A	609	PASS	0	none	9e-6	0	126	9e-6
chr19-007741344-C-G	chr19	7741344	C	G	609	PASS	0	none	1.88e-4	0	126	1.88e-4
chr19-007741369-G-A	chr19	7741369	G	A	8058208	PASS	0.99492	nfe	0.904119	125	126	0.99492
chr19-007741491-TAA-AAA	chr19	7741491	TAA	AAA	20843	VQSRTrancheINDEL95.00to96.00	0	none	7.500000000000004e-4	0	100	7.500000000000004e-4
chr19-007741491-TAA-T	chr19	7741491	TAA	T	20843	VQSRTrancheINDEL95.00to96.00	0	none	0	0	100	1e-6
chr19-007741491-TAA-TA	chr19	7741491	TAA	TA	20843	VQSRTrancheINDEL95.00to96.00	0	none	0.005	0	100	0.005
chr19-007741491-TAA-TAAA	chr19	7741491	TAA	TAAA	20843	VQSRTrancheINDEL95.00to96.00	0	none	0.00657	1	100	0.00657
chr19-007741491-TAA-TAAAA	chr19	7741491	TAA	TAAAA	20843	VQSRTrancheINDEL95.00to96.00	0	none	2.2000000000000003e-5	0	100	2.2000000000000003e-5
chr19-007741837-G-A	chr19	7741837	G	A	9725853	PASS	0.99487	nfe	0.867216	89	90	0.99487
chr19-007741982-T-A	chr19	7741982	T	A	6128650	PASS	0.99398	nfe	0.7452550000000002	2	2	0.99398
chr19-007742018-G-A	chr19	7742018	G	A	888	PASS	1.5636e-4	nfe	6.999999999999998e-5	0	0	1.5636e-4
chr19-007742141-A-G	chr19	7742141	A	G	1775982	PASS	0.88092	nfe	0.5156570000000005	0	0	0.88092
chr19-007742229-G-A	chr19	7742229	G	A	109859	PASS	0.072261	nfe	0.03647	0	0	0.072261
chr19-007742285-A-G	chr19	7742285	A	G	515514	PASS	0.60938	nfe	0.220681	0	0	0.60938
chr19-007742285-A-T	chr19	7742285	A	T	515514	PASS	0	none	0	0	0	1e-6
chr19-007742317-T-C	chr19	7742317	T	C	391982	PASS	0.58911	nfe	0.193466	0	0	0.58911
chr19-007742572-A-C	chr19	7742572	A	C	122549	PASS	0	none	0	0	2	1e-6
chr19-007742572-A-G	chr19	7742572	A	G	122549	PASS	0.039258	sas	0.03111900000000001	0	2	0.039258
chr19-007742572-A-T	chr19	7742572	A	T	122549	PASS	0	none	9e-6	0	2	9e-6
chr19-007742596-T-A	chr19	7742596	T	A	2314675	PASS	0.93969	nfe	0.6066060000000006	0	0	0.93969
chr19-007742596-T-C	chr19	7742596	T	C	2314675	PASS	0	none	1.0699999999999996e-4	0	0	1.0699999999999996e-4
chr19-007742664-G-A	chr19	7742664	G	A	55736	PASS	0.087009	afr	0.012112	0	16	0.087009
chr19-007742724-A-G	chr19	7742724	A	G	5563445	PASS	0.89301	nfe	0.7669320000000001	78	88	0.89301
chr19-007743277-G-*	chr19	7743277	G	*	3706687	PASS	0	none	0	0	134	1e-6
chr19-007743277-G-C	chr19	7743277	G	C	3706687	PASS	0.27453	afr	0.129302	16	134	0.27453
chr19-007744127-G-A	chr19	7744127	G	A	255328	PASS	0.011268	mid	0.00875599999999999	1	134	0.011268
chr19-007745120-G-A	chr19	7745120	G	A	2352984	PASS	0.087553	nfe	0.07085300000000001	17	134	0.087553
chr19-007745125-G-A	chr19	7745125	G	A	204518	PASS	0.011822	nfe	0.006602	3	134	0.011822
chr19-007745562-T-*	chr19	7745562	T	*	1156	VQSRTrancheSNP99.90to99.95	0	none	3.6999999999999985e-5	0	88	3.6999999999999985e-5
chr19-007745562-T-A	chr19	7745562	T	A	1156	VQSRTrancheSNP99.90to99.95	1.33e-6	nfe	2.9400000000000004e-4	1	88	2.9400000000000004e-4
chr19-007745567-A-*	chr19	7745567	A	*	112	VQSRTrancheSNP99.70to99.80	0	none	3.6999999999999985e-5	0	134	3.6999999999999985e-5
chr19-007745567-A-G	chr19	7745567	A	G	112	VQSRTrancheSNP99.70to99.80	0	none	0	1	134	1e-6
chr19-007747295-G-C	chr19	7747295	G	C	5895195	PASS	0.4094	afr	0.160737	20	134	0.4094
chr19-007747650-A-G	chr19	7747650	A	G	13065119	PASS	0.74165	afr	0.6246260000000003	83	134	0.74165
chr19-007750536-T-C	chr19	7750536	T	C	143	PASS	3.1e-6	nfe	0	1	112	3.1e-6
chr19-007750581-C-G	chr19	7750581	C	G	177208	PASS	0.034843	nfe	0.023298	4	132	0.034843
chr19-007750678-G-T	chr19	7750678	G	T	200251	PASS	0.12555	afr	0.019994	2	134	0.12555
chr19-007750701-G-A	chr19	7750701	G	A	736310	PASS	0	none	9e-6	0	134	9e-6
chr19-007750701-G-C	chr19	7750701	G	C	736310	PASS	0.097548	afr	0.06686300000000002	5	134	0.097548
chr19-007750775-T-C	chr19	7750775	T	C	304	PASS	7.12e-6	nfe	0	1	134	7.12e-6
chr19-007750846-A-G	chr19	7750846	A	G	1984332	PASS	0.10783	nfe	0.09021000000000004	10	134	0.10783
chr19-007751152-C-A	chr19	7751152	C	A	85	PASS	1.46e-6	nfe	8.9e-5	0	88	8.9e-5
chr19-007751167-G-T	chr19	7751167	G	T	1112	VQSRTrancheSNP99.90to99.95	2.3619e-4	afr	0.00151799999999999	0	52	0.00151799999999999
chr19-007751183-A-C	chr19	7751183	A	C	183	VQSRTrancheSNP99.70to99.80	1.242e-5	nfe	1.0799999999999996e-4	0	120	1.0799999999999996e-4
chr19-007751183-A-G	chr19	7751183	A	G	183	VQSRTrancheSNP99.70to99.80	5.14e-6	nfe	0	0	120	5.14e-6
chr19-007751187-C-A	chr19	7751187	C	A	171	PASS	2.94e-6	nfe	1.27e-4	0	96	1.27e-4
chr19-007751187-C-T	chr19	7751187	C	T	171	PASS	0	none	0	0	96	1e-6
chr19-007751192-T-C	chr19	7751192	T	C	275622	VQSRTrancheINDEL95.00to96.00	0.049767	nfe	0.033098	7	112	0.049767
chr19-007751192-T-G	chr19	7751192	T	G	275622	VQSRTrancheINDEL95.00to96.00	0	none	2.2000000000000003e-5	0	112	2.2000000000000003e-5
chr19-007751192-T-TGA	chr19	7751192	T	TGA	275622	VQSRTrancheINDEL95.00to96.00	0	none	0	0	112	1e-6
chr19-007751194-GTGA-ATGA	chr19	7751194	GTGA	ATGA	1156	VQSRTrancheINDEL99.50to99.90	0	none	3.6999999999999985e-5	0	56	3.6999999999999985e-5
chr19-007751194-GTGA-CTGA	chr19	7751194	GTGA	CTGA	1156	VQSRTrancheINDEL99.50to99.90	0	none	0	0	56	1e-6
chr19-007751194-GTGA-G	chr19	7751194	GTGA	G	1156	VQSRTrancheINDEL99.50to99.90	0	none	0	0	56	1e-6
chr19-007751194-GTGA-GGA	chr19	7751194	GTGA	GGA	1156	VQSRTrancheINDEL99.50to99.90	0	none	0	0	56	1e-6
chr19-007751194-GTGA-GTTGA	chr19	7751194	GTGA	GTTGA	1156	VQSRTrancheINDEL99.50to99.90	0	none	1.0799999999999996e-4	0	56	1.0799999999999996e-4
chr19-007751194-GTGA-TTGA	chr19	7751194	GTGA	TTGA	1156	VQSRTrancheINDEL99.50to99.90	0	none	8.67e-4	0	56	8.67e-4
chr19-007751196-GAAAAAAAA-*	chr19	7751196	GAAAAAAAA	*	346694	PASS	0	none	3.150000000000005e-4	0	40	3.150000000000005e-4
chr19-007751196-GAAAAAAAA-AAAAAAAAA	chr19	7751196	GAAAAAAAA	AAAAAAAAA	346694	PASS	0	none	0.01243299999999999	0	40	0.01243299999999999
chr19-007751196-GAAAAAAAA-G	chr19	7751196	GAAAAAAAA	G	346694	PASS	0	none	9e-6	0	40	9e-6
chr19-007751196-GAAAAAAAA-GAA	chr19	7751196	GAAAAAAAA	GAA	346694	PASS	0	none	1.27e-4	0	40	1.27e-4
chr19-007751196-GAAAAAAAA-GAAA	chr19	7751196	GAAAAAAAA	GAAA	346694	PASS	0	none	3.8200000000000034e-4	0	40	3.8200000000000034e-4
chr19-007751196-GAAAAAAAA-GAAAA	chr19	7751196	GAAAAAAAA	GAAAA	346694	PASS	0	none	9.380000000000004e-4	0	40	9.380000000000004e-4
chr19-007751196-GAAAAAAAA-GAAAAA	chr19	7751196	GAAAAAAAA	GAAAAA	346694	PASS	0	none	0.00296	0	40	0.00296
chr19-007751196-GAAAAAAAA-GAAAAAA	chr19	7751196	GAAAAAAAA	GAAAAAA	346694	PASS	0	none	0.01269499999999999	0	40	0.01269499999999999
chr19-007751196-GAAAAAAAA-GAAAAAAA	chr19	7751196	GAAAAAAAA	GAAAAAAA	346694	PASS	0	none	0.08075000000000002	11	40	0.08075000000000002
chr19-007751196-GAAAAAAAA-GAAAAAAAAA	chr19	7751196	GAAAAAAAA	GAAAAAAAAA	346694	PASS	0	none	0.02506300000000002	1	40	0.02506300000000002
chr19-007751196-GAAAAAAAA-GAAAAAAAAAA	chr19	7751196	GAAAAAAAA	GAAAAAAAAAA	346694	PASS	0	none	0.002633	0	40	0.002633
chr19-007751196-GAAAAAAAA-GAAAAAAAAAAA	chr19	7751196	GAAAAAAAA	GAAAAAAAAAAA	346694	PASS	0	none	3.3700000000000044e-4	0	40	3.3700000000000044e-4
chr19-007751196-GAAAAAAAA-GAAAAAAAAAAAA	chr19	7751196	GAAAAAAAA	GAAAAAAAAAAAA	346694	PASS	0	none	1.47e-4	0	40	1.47e-4
chr19-007751196-GAAAAAAAA-GAAAAAAAAAAAAA	chr19	7751196	GAAAAAAAA	GAAAAAAAAAAAAA	346694	PASS	0	none	6.320000000000003e-4	0	40	6.320000000000003e-4
chr19-007751196-GAAAAAAAA-GAAAAAAAAAAAAAA	chr19	7751196	GAAAAAAAA	GAAAAAAAAAAAAAA	346694	PASS	0	none	6.999999999999998e-5	0	40	6.999999999999998e-5
chr19-007751196-GAAAAAAAA-GAAAAAAAAAAAAAAA	chr19	7751196	GAAAAAAAA	GAAAAAAAAAAAAAAA	346694	PASS	0	none	0	0	40	1e-6
chr19-007751196-GAAAAAAAA-GAAAAAAAAAAAAAAAA	chr19	7751196	GAAAAAAAA	GAAAAAAAAAAAAAAAA	346694	PASS	0	none	9e-6	0	40	9e-6
chr19-007751196-GAAAAAAAA-GAAAAAAAAAAAAAAAAA	chr19	7751196	GAAAAAAAA	GAAAAAAAAAAAAAAAAA	346694	PASS	0	none	2.2000000000000003e-5	0	40	2.2000000000000003e-5
chr19-007751196-GAAAAAAAA-GAAAAAAAAAAAAAAAAAA	chr19	7751196	GAAAAAAAA	GAAAAAAAAAAAAAAAAAA	346694	PASS	0	none	3.6999999999999985e-5	0	40	3.6999999999999985e-5
chr19-007751196-GAAAAAAAA-GAAAAAAAAAAAAAAAAAAAA	chr19	7751196	GAAAAAAAA	GAAAAAAAAAAAAAAAAAAAA	346694	PASS	0	none	0	0	40	1e-6
chr19-007751196-GAAAAAAAA-GAAAAAAAAAAAAAAAAAAAAA	chr19	7751196	GAAAAAAAA	GAAAAAAAAAAAAAAAAAAAAA	346694	PASS	0	none	0	0	40	1e-6
chr19-007751196-GAAAAAAAA-GAAAAAAAAAAAAAAAAAAAAAAA	chr19	7751196	GAAAAAAAA	GAAAAAAAAAAAAAAAAAAAAAAA	346694	PASS	0	none	0	0	40	1e-6
chr19-007751196-GAAAAAAAA-GAAAAAAAAAAAAAAAAAAAAAAAA	chr19	7751196	GAAAAAAAA	GAAAAAAAAAAAAAAAAAAAAAAAA	346694	PASS	0	none	0	0	40	1e-6
chr19-007751196-GAAAAAAAA-GAAAAAAAAAAAAAAAAAAAAAAAAAA	chr19	7751196	GAAAAAAAA	GAAAAAAAAAAAAAAAAAAAAAAAAAA	346694	PASS	0	none	0	0	40	1e-6
chr19-007751196-GAAAAAAAA-TAAAAAAAA	chr19	7751196	GAAAAAAAA	TAAAAAAAA	346694	PASS	0	none	0.002184	0	40	0.002184
chr19-007751197-A-*	chr19	7751197	A	*	713	PASS	0	none	0.099073	11	46	0.099073
chr19-007751197-A-G	chr19	7751197	A	G	713	PASS	6.8539e-4	sas	1.0799999999999996e-4	0	46	6.8539e-4
chr19-007751197-A-T	chr19	7751197	A	T	713	PASS	8.54e-6	nfe	1.47e-4	0	46	1.47e-4
chr19-007751208-AAAAAGAAAAG-*	chr19	7751208	AAAAAGAAAAG	*	2020634	VQSRTrancheINDEL95.00to96.00	0	none	1.0799999999999996e-4	0	78	1.0799999999999996e-4
chr19-007751208-AAAAAGAAAAG-A	chr19	7751208	AAAAAGAAAAG	A	2020634	VQSRTrancheINDEL95.00to96.00	0	none	2.2000000000000003e-5	0	78	2.2000000000000003e-5
chr19-007751208-AAAAAGAAAAG-AAAAAG	chr19	7751208	AAAAAGAAAAG	AAAAAG	2020634	VQSRTrancheINDEL95.00to96.00	0	none	2.2999999999999995e-4	0	78	2.2999999999999995e-4
chr19-007751208-AAAAAGAAAAG-AAAAAGAAAAGAAAAG	chr19	7751208	AAAAAGAAAAG	AAAAAGAAAAGAAAAG	2020634	VQSRTrancheINDEL95.00to96.00	0	none	7.099999999999998e-5	0	78	7.099999999999998e-5
chr19-007751208-AAAAAGAAAAG-AAAAGAAAAGAAAAG	chr19	7751208	AAAAAGAAAAG	AAAAGAAAAGAAAAG	2020634	VQSRTrancheINDEL95.00to96.00	0	none	0	0	78	1e-6
chr19-007751208-AAAAAGAAAAG-AAAGAAAAGAAAAG	chr19	7751208	AAAAAGAAAAG	AAAGAAAAGAAAAG	2020634	VQSRTrancheINDEL95.00to96.00	0	none	2.2000000000000003e-5	0	78	2.2000000000000003e-5
chr19-007751208-AAAAAGAAAAG-AAGAAAAGAAAAG	chr19	7751208	AAAAAGAAAAG	AAGAAAAGAAAAG	2020634	VQSRTrancheINDEL95.00to96.00	0	none	1.27e-4	0	78	1.27e-4
chr19-007751208-AAAAAGAAAAG-AGAAAAGAAAAG	chr19	7751208	AAAAAGAAAAG	AGAAAAGAAAAG	2020634	VQSRTrancheINDEL95.00to96.00	0	none	0.011322	2	78	0.011322
chr19-007751208-AAAAAGAAAAG-CAAAAGAAAAG	chr19	7751208	AAAAAGAAAAG	CAAAAGAAAAG	2020634	VQSRTrancheINDEL95.00to96.00	0	none	0	0	78	1e-6
chr19-007751208-AAAAAGAAAAG-GAAAAGAAAAG	chr19	7751208	AAAAAGAAAAG	GAAAAGAAAAG	2020634	VQSRTrancheINDEL95.00to96.00	0	none	0.244852	14	78	0.244852
chr19-007751213-GAAA-*	chr19	7751213	GAAA	*	2633370	VQSRTrancheINDEL95.00to96.00	0	none	0.00100999999999999	0	70	0.00100999999999999
chr19-007751213-GAAA-AAAA	chr19	7751213	GAAA	AAAA	2633370	VQSRTrancheINDEL95.00to96.00	0	none	0.006153	0	70	0.006153
chr19-007751213-GAAA-G	chr19	7751213	GAAA	G	2633370	VQSRTrancheINDEL95.00to96.00	0	none	0	0	70	1e-6
chr19-007751213-GAAA-GAA	chr19	7751213	GAAA	GAA	2633370	VQSRTrancheINDEL95.00to96.00	0	none	0.34315999999999935	26	70	0.34315999999999935
chr19-007751214-A-*	chr19	7751214	A	*	67584	VQSRTrancheINDEL95.00to96.00	0	none	0.3431909999999994	26	76	0.3431909999999994
chr19-007751214-A-AAAAAAAAAAAAAAG	chr19	7751214	A	AAAAAAAAAAAAAAG	67584	VQSRTrancheINDEL95.00to96.00	0	none	0	0	76	1e-6
chr19-007751214-A-AAAAG	chr19	7751214	A	AAAAG	67584	VQSRTrancheINDEL95.00to96.00	1.916e-5	nfe	1.0799999999999996e-4	0	76	1.0799999999999996e-4
chr19-007751214-A-AAAGAAAAG	chr19	7751214	A	AAAGAAAAG	67584	VQSRTrancheINDEL95.00to96.00	1.1256e-4	nfe	2.09e-4	0	76	2.09e-4
chr19-007751214-A-AAG	chr19	7751214	A	AAG	67584	VQSRTrancheINDEL95.00to96.00	3.246e-5	nfe	0	0	76	3.246e-5
chr19-007751214-A-AG	chr19	7751214	A	AG	67584	VQSRTrancheINDEL95.00to96.00	4.186e-4	nfe	3.820000000000003e-4	0	76	4.186e-4
chr19-007751214-A-C	chr19	7751214	A	C	67584	VQSRTrancheINDEL95.00to96.00	0	none	0	0	76	1e-6
chr19-007751214-A-G	chr19	7751214	A	G	67584	VQSRTrancheINDEL95.00to96.00	0.016094	afr	0.004976	0	76	0.016094
chr19-007751224-AAAAG-*	chr19	7751224	AAAAG	*	5686	PASS	0	none	7.099999999999998e-5	0	102	7.099999999999998e-5
chr19-007751224-AAAAG-A	chr19	7751224	AAAAG	A	5686	PASS	5.3566e-4	sas	2.2999999999999995e-4	0	102	5.3566e-4
chr19-007751224-AAAAG-AAAAGAAAG	chr19	7751224	AAAAG	AAAAGAAAG	5686	PASS	0	none	7.500000000000004e-4	0	102	7.500000000000004e-4
chr19-007751224-AAAAG-GAAAG	chr19	7751224	AAAAG	GAAAG	5686	PASS	0	none	9e-6	0	102	9e-6
chr19-007751240-G-C	chr19	7751240	G	C	481	PASS	1.14e-5	sas	6.790000000000002e-4	0	96	6.790000000000002e-4
chr19-007751241-A-C	chr19	7751241	A	C	37	PASS	0	none	2.2000000000000003e-5	0	100	2.2000000000000003e-5
chr19-007751244-A-C	chr19	7751244	A	C	1012	PASS	2.3757e-4	eas	0.00186399999999999	0	78	0.00186399999999999
chr19-007751280-G-A	chr19	7751280	G	A	171802	PASS	0.24787	amr	0.03127500000000001	1	92	0.24787
chr19-007763069-C-A	chr19	7763069	C	A	4581251	PASS	0.71883	amr	0.608222	84	134	0.71883
chr19-007763069-C-T	chr19	7763069	C	T	4581251	PASS	0	none	0	0	134	1e-6
chr19-007763083-T-A	chr19	7763083	T	A	14649	PASS	0.003535	nfe	0.00171799999999999	1	134	0.003535
chr19-007763134-T-C	chr19	7763134	T	C	46393	PASS	0.01217	nfe	0.005056	2	134	0.01217
chr19-007763500-T-C	chr19	7763500	T	C	68452	PASS	0.013696	mid	0.002841	1	134	0.013696
chr19-007765060-G-T	chr19	7765060	G	T	6012238	PASS	0.44211	nfe	0.4030279999999994	54	134	0.44211
chr19-007765845-GGCTGAAGGCTGCAGTGGGTGAGTTGCCAGAGAAATCCAAGCTGCAGGAGATCTACCAGGAGCTGACCCGGCTGAAGGCTGCAGTGGGTGAGTTGCCAGAGAAATCCAAGCTGCAGGAGATCTACCAGGAGCTGACCCGGCTGAAGGCTGCAGTGGGTGAGTTGCCAGAGAAATCCAAGCTGCAGGAGATCTACCAGGAGCTGACGGA-AGCTGAAGGCTGCAGTGGGTGAGTTGCCAGAGAAATCCAAGCTGCAGGAGATCTACCAGGAGCTGACCCGGCTGAAGGCTGCAGTGGGTGAGTTGCCAGAGAAATCCAAGCTGCAGGAGATCTACCAGGAGCTGACCCGGCTGAAGGCTGCAGTGGGTGAGTTGCCAGAGAAATCCAAGCTGCAGGAGATCTACCAGGAGCTGACGGA	chr19	7765845	GGCTGAAGGCTGCAGTGGGTGAGTTGCCAGAGAAATCCAAGCTGCAGGAGATCTACCAGGAGCTGACCCGGCTGAAGGCTGCAGTGGGTGAGTTGCCAGAGAAATCCAAGCTGCAGGAGATCTACCAGGAGCTGACCCGGCTGAAGGCTGCAGTGGGTGAGTTGCCAGAGAAATCCAAGCTGCAGGAGATCTACCAGGAGCTGACGGA	AGCTGAAGGCTGCAGTGGGTGAGTTGCCAGAGAAATCCAAGCTGCAGGAGATCTACCAGGAGCTGACCCGGCTGAAGGCTGCAGTGGGTGAGTTGCCAGAGAAATCCAAGCTGCAGGAGATCTACCAGGAGCTGACCCGGCTGAAGGCTGCAGTGGGTGAGTTGCCAGAGAAATCCAAGCTGCAGGAGATCTACCAGGAGCTGACGGA	21022	VQSRTrancheINDEL99.50to99.90	0	none	0.004201	1	38	0.004201
chr19-007765845-GGCTGAAGGCTGCAGTGGGTGAGTTGCCAGAGAAATCCAAGCTGCAGGAGATCTACCAGGAGCTGACCCGGCTGAAGGCTGCAGTGGGTGAGTTGCCAGAGAAATCCAAGCTGCAGGAGATCTACCAGGAGCTGACCCGGCTGAAGGCTGCAGTGGGTGAGTTGCCAGAGAAATCCAAGCTGCAGGAGATCTACCAGGAGCTGACGGA-G	chr19	7765845	GGCTGAAGGCTGCAGTGGGTGAGTTGCCAGAGAAATCCAAGCTGCAGGAGATCTACCAGGAGCTGACCCGGCTGAAGGCTGCAGTGGGTGAGTTGCCAGAGAAATCCAAGCTGCAGGAGATCTACCAGGAGCTGACCCGGCTGAAGGCTGCAGTGGGTGAGTTGCCAGAGAAATCCAAGCTGCAGGAGATCTACCAGGAGCTGACGGA	G	21022	VQSRTrancheINDEL99.50to99.90	1.515e-4	nfe	6.999999999999998e-5	0	38	1.515e-4
chr19-007765845-GGCTGAAGGCTGCAGTGGGTGAGTTGCCAGAGAAATCCAAGCTGCAGGAGATCTACCAGGAGCTGACCCGGCTGAAGGCTGCAGTGGGTGAGTTGCCAGAGAAATCCAAGCTGCAGGAGATCTACCAGGAGCTGACCCGGCTGAAGGCTGCAGTGGGTGAGTTGCCAGAGAAATCCAAGCTGCAGGAGATCTACCAGGAGCTGACGGA-GGAGCTGAAGGCTGCAGTGGGTGAGTTGCCAGAGAAATCCAAGCTGCAGGAGATCTACCAGGAGCTGACCCGGCTGAAGGCTGCAGTGGGTGAGTTGCCAGAGAAATCCAAGCTGCAGGAGATCTACCAGGAGCTGACCCGGCTGAAGGCTGCAGTGGGTGAGTTGCCAGAGAAATCCAAGCTGCAGGAGATCTACCAGGAGCTGACGGA	chr19	7765845	GGCTGAAGGCTGCAGTGGGTGAGTTGCCAGAGAAATCCAAGCTGCAGGAGATCTACCAGGAGCTGACCCGGCTGAAGGCTGCAGTGGGTGAGTTGCCAGAGAAATCCAAGCTGCAGGAGATCTACCAGGAGCTGACCCGGCTGAAGGCTGCAGTGGGTGAGTTGCCAGAGAAATCCAAGCTGCAGGAGATCTACCAGGAGCTGACGGA	GGAGCTGAAGGCTGCAGTGGGTGAGTTGCCAGAGAAATCCAAGCTGCAGGAGATCTACCAGGAGCTGACCCGGCTGAAGGCTGCAGTGGGTGAGTTGCCAGAGAAATCCAAGCTGCAGGAGATCTACCAGGAGCTGACCCGGCTGAAGGCTGCAGTGGGTGAGTTGCCAGAGAAATCCAAGCTGCAGGAGATCTACCAGGAGCTGACGGA	21022	VQSRTrancheINDEL99.50to99.90	0	none	9e-6	0	38	9e-6
chr19-007765845-GGCTGAAGGCTGCAGTGGGTGAGTTGCCAGAGAAATCCAAGCTGCAGGAGATCTACCAGGAGCTGACCCGGCTGAAGGCTGCAGTGGGTGAGTTGCCAGAGAAATCCAAGCTGCAGGAGATCTACCAGGAGCTGACCCGGCTGAAGGCTGCAGTGGGTGAGTTGCCAGAGAAATCCAAGCTGCAGGAGATCTACCAGGAGCTGACGGA-TGCTGAAGGCTGCAGTGGGTGAGTTGCCAGAGAAATCCAAGCTGCAGGAGATCTACCAGGAGCTGACCCGGCTGAAGGCTGCAGTGGGTGAGTTGCCAGAGAAATCCAAGCTGCAGGAGATCTACCAGGAGCTGACCCGGCTGAAGGCTGCAGTGGGTGAGTTGCCAGAGAAATCCAAGCTGCAGGAGATCTACCAGGAGCTGACGGA	chr19	7765845	GGCTGAAGGCTGCAGTGGGTGAGTTGCCAGAGAAATCCAAGCTGCAGGAGATCTACCAGGAGCTGACCCGGCTGAAGGCTGCAGTGGGTGAGTTGCCAGAGAAATCCAAGCTGCAGGAGATCTACCAGGAGCTGACCCGGCTGAAGGCTGCAGTGGGTGAGTTGCCAGAGAAATCCAAGCTGCAGGAGATCTACCAGGAGCTGACGGA	TGCTGAAGGCTGCAGTGGGTGAGTTGCCAGAGAAATCCAAGCTGCAGGAGATCTACCAGGAGCTGACCCGGCTGAAGGCTGCAGTGGGTGAGTTGCCAGAGAAATCCAAGCTGCAGGAGATCTACCAGGAGCTGACCCGGCTGAAGGCTGCAGTGGGTGAGTTGCCAGAGAAATCCAAGCTGCAGGAGATCTACCAGGAGCTGACGGA	21022	VQSRTrancheINDEL99.50to99.90	0	none	0	0	38	1e-6
chr19-007765983-GGCTGAAGGCTGCAGTGGGTGAGTTGCCAGAGAAATCCAAGCTGCAGGAGATCTACCAGGAGCTGACGGAGCTGAAGGCTGCAGTGGGTGAGTTGCCAGAGAAATCCAAGCTGCAGGAGATCTACCAGGAGCTGACCCA-*	chr19	7765983	GGCTGAAGGCTGCAGTGGGTGAGTTGCCAGAGAAATCCAAGCTGCAGGAGATCTACCAGGAGCTGACGGAGCTGAAGGCTGCAGTGGGTGAGTTGCCAGAGAAATCCAAGCTGCAGGAGATCTACCAGGAGCTGACCCA	*	43770	VQSRTrancheINDEL99.00to99.50	0	none	1.0799999999999996e-4	0	64	1.0799999999999996e-4
chr19-007765983-GGCTGAAGGCTGCAGTGGGTGAGTTGCCAGAGAAATCCAAGCTGCAGGAGATCTACCAGGAGCTGACGGAGCTGAAGGCTGCAGTGGGTGAGTTGCCAGAGAAATCCAAGCTGCAGGAGATCTACCAGGAGCTGACCCA-AGCTGAAGGCTGCAGTGGGTGAGTTGCCAGAGAAATCCAAGCTGCAGGAGATCTACCAGGAGCTGACGGAGCTGAAGGCTGCAGTGGGTGAGTTGCCAGAGAAATCCAAGCTGCAGGAGATCTACCAGGAGCTGACCCA	chr19	7765983	GGCTGAAGGCTGCAGTGGGTGAGTTGCCAGAGAAATCCAAGCTGCAGGAGATCTACCAGGAGCTGACGGAGCTGAAGGCTGCAGTGGGTGAGTTGCCAGAGAAATCCAAGCTGCAGGAGATCTACCAGGAGCTGACCCA	AGCTGAAGGCTGCAGTGGGTGAGTTGCCAGAGAAATCCAAGCTGCAGGAGATCTACCAGGAGCTGACGGAGCTGAAGGCTGCAGTGGGTGAGTTGCCAGAGAAATCCAAGCTGCAGGAGATCTACCAGGAGCTGACCCA	43770	VQSRTrancheINDEL99.00to99.50	0	none	5.4e-4	1	64	5.4e-4
chr19-007765983-GGCTGAAGGCTGCAGTGGGTGAGTTGCCAGAGAAATCCAAGCTGCAGGAGATCTACCAGGAGCTGACGGAGCTGAAGGCTGCAGTGGGTGAGTTGCCAGAGAAATCCAAGCTGCAGGAGATCTACCAGGAGCTGACCCA-G	chr19	7765983	GGCTGAAGGCTGCAGTGGGTGAGTTGCCAGAGAAATCCAAGCTGCAGGAGATCTACCAGGAGCTGACGGAGCTGAAGGCTGCAGTGGGTGAGTTGCCAGAGAAATCCAAGCTGCAGGAGATCTACCAGGAGCTGACCCA	G	43770	VQSRTrancheINDEL99.00to99.50	5.1267e-4	mid	2.2899999999999996e-4	0	64	5.1267e-4
chr19-007766161-G-A	chr19	7766161	G	A	14417567	PASS	0.1264	nfe	0.111821	20	132	0.1264
chr19-007766267-T-C	chr19	7766267	T	C	3891	PASS	4.975e-4	afr	9e-6	1	134	4.975e-4
chr19-007766280-A-G	chr19	7766280	A	G	15914745	PASS	0.32962	amr	0.2709189999999998	31	134	0.32962
chr19-007766340-A-T	chr19	7766340	A	T	11924589	PASS	0.32278	amr	0.2639269999999994	31	134	0.32278
chr19-007766543-C-G	chr19	7766543	C	G	11499285	PASS	0.43186	nfe	0.3895379999999999	52	134	0.43186
chr19-007766742-G-A	chr19	7766742	G	A	11501347	PASS	0.32229	amr	0.261012	32	134	0.32229
chr19-007766748-G-A	chr19	7766748	G	A	708	PASS	2.1265e-4	eas	0	1	134	2.1265e-4
chr19-007766814-G-C	chr19	7766814	G	C	31815720	PASS	0.88913	afr	0.8010730000000007	109	134	0.88913
chr19-007767067-G-A	chr19	7767067	G	A	1397549	PASS	4.082e-5	nfe	9e-6	0	116	4.082e-5
chr19-007767067-G-T	chr19	7767067	G	T	1397549	PASS	0.22992	afr	0.11779000000000002	19	116	0.22992
chr19-007767115-A-T	chr19	7767115	A	T	2508958	PASS	0.33186	amr	0.25463599999999964	24	94	0.33186
chr19-007767123-A-G	chr19	7767123	A	G	201	PASS	1.85e-6	nfe	0	1	96	1.85e-6
chr19-007767297-A-G	chr19	7767297	A	G	9395438	PASS	0.96274	afr	0.8019440000000007	114	128	0.96274
chr19-007767394-G-A	chr19	7767394	G	A	264	PASS	0	none	0	1	130	1e-6
chr19-007767400-C-G	chr19	7767400	C	G	1957751	PASS	0.28905	afr	0.13477500000000003	22	130	0.28905
chr19-007767706-TC-T	chr19	7767706	TC	T	1763.97	PASS	8.705e-5	nfe	3.6000000000000035e-4	0	132	3.6000000000000035e-4
chr19-007767706-TC-TCC	chr19	7767706	TC	TCC	1763.97	PASS	0	none	5.41e-4	0	132	5.41e-4
chr19-007767707-C-*	chr19	7767707	C	*	563	PASS	0	none	3.6000000000000035e-4	0	126	3.6000000000000035e-4
chr19-007767707-C-A	chr19	7767707	C	A	563	PASS	1.753e-5	sas	0	0	126	1.753e-5
chr19-007767707-C-G	chr19	7767707	C	G	563	PASS	9.682e-5	amr	0	0	126	9.682e-5
chr19-007767778-T-C	chr19	7767778	T	C	4200530	PASS	0.52869	afr	0.3651859999999993	52	134	0.52869
chr19-007768073-C-CCGTATCATTAAAA	chr19	7768073	C	CCGTATCATTAAAA	1133556	PASS	0	none	0	0	0	1e-6
chr19-007768073-C-T	chr19	7768073	C	T	1133556	PASS	0.74006	nfe	0.4088359999999996	0	0	0.74006
chr19-007768185-G-A	chr19	7768185	G	A	278866	PASS	0.35116000000000003	amr	0.097745	0	0	0.35116000000000003
chr19-007768327-G-T	chr19	7768327	G	T	721730	PASS	0.71024	amr	0.30356199999999944	0	0	0.71024
chr19-007768522-C-T	chr19	7768522	C	T	432318	PASS	0.28049	afr	0.107188	0	8	0.28049
chr19-007768570-T-A	chr19	7768570	T	A	2993989	PASS	0	none	2.2000000000000003e-5	0	36	2.2000000000000003e-5
chr19-007768570-T-C	chr19	7768570	T	C	2993989	PASS	0.73452	nfe	0.609871	30	36	0.73452
chr19-007768804-G-T	chr19	7768804	G	T	2271954	PASS	0.16614	nfe	0.132476	28	134	0.16614
chr19-007768990-T-A	chr19	7768990	T	A	2506412	PASS	0.13335	mid	0.11201600000000005	20	134	0.13335
chr19-007769054-GCTT-ACTT	chr19	7769054	GCTT	ACTT	2017260	PASS	0	none	0.12176000000000002	26	130	0.12176000000000002
chr19-007769054-GCTT-CCTT	chr19	7769054	GCTT	CCTT	2017260	PASS	0	none	9e-6	0	130	9e-6
chr19-007769054-GCTT-G	chr19	7769054	GCTT	G	2017260	PASS	0.15578	afr	0.01614200000000001	0	130	0.15578
chr19-007769096-C-T	chr19	7769096	C	T	1743782	PASS	0.20166	afr	0.137074	26	126	0.20166
chr19-007769388-C-T	chr19	7769388	C	T	447487	PASS	0.25975	nfe	0.164312	0	0	0.25975
chr19-007787648-G-C	chr19	7787648	G	C	52341	PASS	0.0088058	nfe	0.00539	2	132	0.0088058
chr19-007787648-G-T	chr19	7787648	G	T	52341	PASS	0	none	0	0	132	1e-6
chr19-007787695-CA-AA	chr19	7787695	CA	AA	3149	VQSRTrancheINDEL95.00to96.00	0	none	8.9e-5	0	134	8.9e-5
chr19-007787695-CA-C	chr19	7787695	CA	C	3149	VQSRTrancheINDEL95.00to96.00	2.1907e-4	nfe	0.00132599999999999	1	134	0.00132599999999999
chr19-007787695-CA-CAA	chr19	7787695	CA	CAA	3149	VQSRTrancheINDEL95.00to96.00	0	none	0.00130199999999999	0	134	0.00130199999999999
chr19-007787695-CA-GA	chr19	7787695	CA	GA	3149	VQSRTrancheINDEL95.00to96.00	0	none	0	0	134	1e-6
chr19-007787696-A-*	chr19	7787696	A	*	750	PASS	0	none	0.00132599999999999	1	128	0.00132599999999999
chr19-007787696-A-T	chr19	7787696	A	T	750	PASS	5e-6	nfe	2.2000000000000003e-5	0	128	2.2000000000000003e-5
chr19-007788054-A-G	chr19	7788054	A	G	14227	PASS	0.0036728	nfe	0.00152199999999999	1	134	0.0036728
chr19-007788200-A-C	chr19	7788200	A	C	9799828	PASS	0.96529	afr	0.8217400000000006	116	134	0.96529
chr19-007788389-G-A	chr19	7788389	G	A	3194410	PASS	0.22793	amr	0.16943600000000003	30	134	0.22793
chr19-007788394-G-T	chr19	7788394	G	T	2943	PASS	3.516e-4	nfe	5.2999999999999994e-5	1	134	3.516e-4
chr19-007788483-T-G	chr19	7788483	T	G	13404313	PASS	0.73484	afr	0.6213510000000002	84	134	0.73484
chr19-007788580-C-G	chr19	7788580	C	G	22755	PASS	0.0014998	nfe	7.040000000000005e-4	1	134	0.0014998
chr19-007788580-C-T	chr19	7788580	C	T	22755	PASS	3.489e-5	nfe	2.2000000000000003e-5	0	134	3.489e-5
chr19-007788600-G-A	chr19	7788600	G	A	805015	PASS	0.069413	eas	0.024809	6	134	0.069413
chr19-007788700-A-*	chr19	7788700	A	*	3586	PASS	0	none	0.002258	0	20	0.002258
chr19-007788700-A-G	chr19	7788700	A	G	3586	PASS	8.53e-6	nfe	0.00127399999999999	1	20	0.00127399999999999
chr19-007788700-A-T	chr19	7788700	A	T	3586	PASS	0	none	0	0	20	1e-6
chr19-007788702-GCGAGGCCTGCGGCGAGTGGGGCGGC-*	chr19	7788702	GCGAGGCCTGCGGCGAGTGGGGCGGC	*	4270.97	VQSRTrancheINDEL99.95to100.00	0	none	0.002115	0	132	0.002115
chr19-007788702-GCGAGGCCTGCGGCGAGTGGGGCGGC-G	chr19	7788702	GCGAGGCCTGCGGCGAGTGGGGCGGC	G	4270.97	VQSRTrancheINDEL99.95to100.00	0	none	0	0	132	1e-6
chr19-007788702-GCGAGGCCTGCGGCGAGTGGGGCGGC-GGAGGCCTGCGGCGAGTGGGGCGGC	chr19	7788702	GCGAGGCCTGCGGCGAGTGGGGCGGC	GGAGGCCTGCGGCGAGTGGGGCGGC	4270.97	VQSRTrancheINDEL99.95to100.00	0	none	9e-6	0	132	9e-6
chr19-007788702-GCGAGGCCTGCGGCGAGTGGGGCGGC-GGGCCTGCGGCGAGTGGGGCGGC	chr19	7788702	GCGAGGCCTGCGGCGAGTGGGGCGGC	GGGCCTGCGGCGAGTGGGGCGGC	4270.97	VQSRTrancheINDEL99.95to100.00	0	none	0.00125299999999999	2	132	0.00125299999999999
chr19-007788702-GCGAGGCCTGCGGCGAGTGGGGCGGC-GGGCGAGTGGGGCGGC	chr19	7788702	GCGAGGCCTGCGGCGAGTGGGGCGGC	GGGCGAGTGGGGCGGC	4270.97	VQSRTrancheINDEL99.95to100.00	0	none	0	0	132	1e-6
chr19-007788702-GCGAGGCCTGCGGCGAGTGGGGCGGC-GGGGGCGGC	chr19	7788702	GCGAGGCCTGCGGCGAGTGGGGCGGC	GGGGGCGGC	4270.97	VQSRTrancheINDEL99.95to100.00	0	none	0	0	132	1e-6
chr19-007788702-GCGAGGCCTGCGGCGAGTGGGGCGGC-GTGCGGCGAGTGGGGCGGC	chr19	7788702	GCGAGGCCTGCGGCGAGTGGGGCGGC	GTGCGGCGAGTGGGGCGGC	4270.97	VQSRTrancheINDEL99.95to100.00	0	none	0	0	132	1e-6
chr19-007788703-C-*	chr19	7788703	C	*	292	PASS	0	none	0.003718	2	36	0.003718
chr19-007788703-C-G	chr19	7788703	C	G	292	PASS	1.789e-5	amr	8.9e-5	0	36	8.9e-5
chr19-007788705-A-*	chr19	7788705	A	*	596	PASS	0	none	0.00369	2	18	0.00369
chr19-007788705-A-G	chr19	7788705	A	G	596	PASS	0	none	2.500000000000001e-4	0	18	2.500000000000001e-4
chr19-007788707-GCCTGCGGCGAGT-*	chr19	7788707	GCCTGCGGCGAGT	*	6360	VQSRTrancheINDEL99.95to100.00	0	none	0.002188	0	112	0.002188
chr19-007788707-GCCTGCGGCGAGT-CCCTGCGGCGAGT	chr19	7788707	GCCTGCGGCGAGT	CCCTGCGGCGAGT	6360	VQSRTrancheINDEL99.95to100.00	0	none	9e-6	0	112	9e-6
chr19-007788707-GCCTGCGGCGAGT-G	chr19	7788707	GCCTGCGGCGAGT	G	6360	VQSRTrancheINDEL99.95to100.00	1.502e-5	amr	5.2999999999999994e-5	0	112	5.2999999999999994e-5
chr19-007788707-GCCTGCGGCGAGT-GCCCTGCGGCGAGT	chr19	7788707	GCCTGCGGCGAGT	GCCCTGCGGCGAGT	6360	VQSRTrancheINDEL99.95to100.00	0	none	0	0	112	1e-6
chr19-007788707-GCCTGCGGCGAGT-GGCGGCGAGT	chr19	7788707	GCCTGCGGCGAGT	GGCGGCGAGT	6360	VQSRTrancheINDEL99.95to100.00	0	none	6.560000000000002e-4	3	112	6.560000000000002e-4
chr19-007788707-GCCTGCGGCGAGT-GGGCGAGT	chr19	7788707	GCCTGCGGCGAGT	GGGCGAGT	6360	VQSRTrancheINDEL99.95to100.00	0	none	6.800000000000003e-4	0	112	6.800000000000003e-4
chr19-007788707-GCCTGCGGCGAGT-GGT	chr19	7788707	GCCTGCGGCGAGT	GGT	6360	VQSRTrancheINDEL99.95to100.00	0	none	0	0	112	1e-6
chr19-007788707-GCCTGCGGCGAGT-GTGCGGCGAGT	chr19	7788707	GCCTGCGGCGAGT	GTGCGGCGAGT	6360	VQSRTrancheINDEL99.95to100.00	0	none	3.6999999999999985e-5	0	112	3.6999999999999985e-5
chr19-007788708-C-*	chr19	7788708	C	*	173	PASS	0	none	0.004135	3	132	0.004135
chr19-007788708-C-G	chr19	7788708	C	G	173	PASS	3.2e-7	nfe	5.2999999999999994e-5	0	132	5.2999999999999994e-5
chr19-007788709-CTG-*	chr19	7788709	CTG	*	582	VQSRTrancheINDEL99.95to100.00	0	none	0.004122	3	22	0.004122
chr19-007788709-CTG-C	chr19	7788709	CTG	C	582	VQSRTrancheINDEL99.95to100.00	0	none	0	0	22	1e-6
chr19-007788709-CTG-CG	chr19	7788709	CTG	CG	582	VQSRTrancheINDEL99.95to100.00	0	none	0	0	22	1e-6
chr19-007788709-CTG-TTG	chr19	7788709	CTG	TTG	582	VQSRTrancheINDEL99.95to100.00	0	none	8.9e-5	0	22	8.9e-5
chr19-007788712-C-*	chr19	7788712	C	*	4988	VQSRTrancheINDEL99.95to100.00	0	none	0.003437	0	18	0.003437
chr19-007788712-C-A	chr19	7788712	C	A	4988	VQSRTrancheINDEL99.95to100.00	5.712e-5	nfe	0	0	18	5.712e-5
chr19-007788712-C-CGG	chr19	7788712	C	CGG	4988	VQSRTrancheINDEL99.95to100.00	0	none	9e-6	0	18	9e-6
chr19-007788712-C-CGGG	chr19	7788712	C	CGGG	4988	VQSRTrancheINDEL99.95to100.00	0	none	0	0	18	1e-6
chr19-007788712-C-CGGGG	chr19	7788712	C	CGGGG	4988	VQSRTrancheINDEL99.95to100.00	0	none	0	0	18	1e-6
chr19-007788712-C-G	chr19	7788712	C	G	4988	VQSRTrancheINDEL99.95to100.00	0	none	8.9e-5	0	18	8.9e-5
chr19-007788712-C-T	chr19	7788712	C	T	4988	VQSRTrancheINDEL99.95to100.00	1.6855e-4	eas	7.250000000000005e-4	3	18	7.250000000000005e-4
chr19-007788714-GCGAGT-*	chr19	7788714	GCGAGT	*	8710.97	VQSRTrancheINDEL99.95to100.00	0	none	0.002215	0	134	0.002215
chr19-007788714-GCGAGT-G	chr19	7788714	GCGAGT	G	8710.97	VQSRTrancheINDEL99.95to100.00	9.399e-5	afr	0.00101199999999999	3	134	0.00101199999999999
chr19-007788714-GCGAGT-GGT	chr19	7788714	GCGAGT	GGT	8710.97	VQSRTrancheINDEL99.95to100.00	0	none	9.87999999999999e-4	0	134	9.87999999999999e-4
chr19-007788715-C-*	chr19	7788715	C	*	749	PASS	0	none	0.004606	3	18	0.004606
chr19-007788715-C-G	chr19	7788715	C	G	749	PASS	3.69e-5	eas	2.93e-4	0	18	2.93e-4
chr19-007788717-A-*	chr19	7788717	A	*	1233	PASS	0	none	0.004632	3	18	0.004632
chr19-007788717-A-G	chr19	7788717	A	G	1233	PASS	2.0836e-4	eas	4.260000000000005e-4	0	18	4.260000000000005e-4
chr19-007788717-A-T	chr19	7788717	A	T	1233	PASS	0	none	3.6999999999999985e-5	0	18	3.6999999999999985e-5
chr19-007788719-T-*	chr19	7788719	T	*	7051	VQSRTrancheINDEL99.95to100.00	0	none	0.003412	3	20	0.003412
chr19-007788719-T-G	chr19	7788719	T	G	7051	VQSRTrancheINDEL99.95to100.00	0.0020863	amr	0.002482	0	20	0.002482
chr19-007788719-T-TG	chr19	7788719	T	TG	7051	VQSRTrancheINDEL99.95to100.00	0	none	0	0	20	1e-6
chr19-007788719-T-TGG	chr19	7788719	T	TGG	7051	VQSRTrancheINDEL99.95to100.00	1.4906e-4	eas	2.2000000000000003e-5	0	20	1.4906e-4
chr19-007788719-T-TGGG	chr19	7788719	T	TGGG	7051	VQSRTrancheINDEL99.95to100.00	0	none	0	0	20	1e-6
chr19-007788719-T-TTG	chr19	7788719	T	TTG	7051	VQSRTrancheINDEL99.95to100.00	0	none	0	0	20	1e-6
chr19-007788719-T-TTGG	chr19	7788719	T	TTGG	7051	VQSRTrancheINDEL99.95to100.00	0	none	0	0	20	1e-6
chr19-007788724-C-*	chr19	7788724	C	*	20422	VQSRTrancheINDEL99.95to100.00	0	none	0.002883	0	18	0.002883
chr19-007788724-C-CG	chr19	7788724	C	CG	20422	VQSRTrancheINDEL99.95to100.00	0	none	0	0	18	1e-6
chr19-007788724-C-CGGCGGGGGGGGG	chr19	7788724	C	CGGCGGGGGGGGG	20422	VQSRTrancheINDEL99.95to100.00	0	none	9e-6	0	18	9e-6
chr19-007788724-C-CGGGGGG	chr19	7788724	C	CGGGGGG	20422	VQSRTrancheINDEL99.95to100.00	0	none	0	0	18	1e-6
chr19-007788724-C-CGGGGGGGGTTGGGGGG	chr19	7788724	C	CGGGGGGGGTTGGGGGG	20422	VQSRTrancheINDEL99.95to100.00	0	none	0	0	18	1e-6
chr19-007788724-C-G	chr19	7788724	C	G	20422	VQSRTrancheINDEL99.95to100.00	0.0073026	eas	0.005041	3	18	0.0073026
chr19-007788724-C-T	chr19	7788724	C	T	20422	VQSRTrancheINDEL99.95to100.00	0	none	0	0	18	1e-6
chr19-007788727-CG-*	chr19	7788727	CG	*	62767	VQSRTrancheINDEL99.95to100.00	0	none	0.002458	0	28	0.002458
chr19-007788727-CG-C	chr19	7788727	CG	C	62767	VQSRTrancheINDEL99.95to100.00	0	none	9e-6	0	28	9e-6
chr19-007788727-CG-CGG	chr19	7788727	CG	CGG	62767	VQSRTrancheINDEL99.95to100.00	0	none	5.4e-4	0	28	5.4e-4
chr19-007788727-CG-CGGG	chr19	7788727	CG	CGGG	62767	VQSRTrancheINDEL99.95to100.00	0	none	9e-6	0	28	9e-6
chr19-007788727-CG-CGGGG	chr19	7788727	CG	CGGGG	62767	VQSRTrancheINDEL99.95to100.00	0	none	9e-6	0	28	9e-6
chr19-007788727-CG-CGGGGGG	chr19	7788727	CG	CGGGGGG	62767	VQSRTrancheINDEL99.95to100.00	0	none	0	0	28	1e-6
chr19-007788727-CG-CGGGGGGCGAGGGGGGGGGGG	chr19	7788727	CG	CGGGGGGCGAGGGGGGGGGGG	62767	VQSRTrancheINDEL99.95to100.00	0	none	0	0	28	1e-6
chr19-007788727-CG-CGGGGGGCGGGGCCGGGGGCGGGGGGGGCGGGG	chr19	7788727	CG	CGGGGGGCGGGGCCGGGGGCGGGGGGGGCGGGG	62767	VQSRTrancheINDEL99.95to100.00	0	none	0	0	28	1e-6
chr19-007788727-CG-CGGGGGGCGGGGGGGGCGGGG	chr19	7788727	CG	CGGGGGGCGGGGGGGGCGGGG	62767	VQSRTrancheINDEL99.95to100.00	0	none	0	0	28	1e-6
chr19-007788727-CG-CGGGGGGCGGGGGGGGGGGGG	chr19	7788727	CG	CGGGGGGCGGGGGGGGGGGGG	62767	VQSRTrancheINDEL99.95to100.00	0	none	0	0	28	1e-6
chr19-007788727-CG-CGGGGGGCTGGGGGGGGGGG	chr19	7788727	CG	CGGGGGGCTGGGGGGGGGGG	62767	VQSRTrancheINDEL99.95to100.00	0	none	0	0	28	1e-6
chr19-007788727-CG-CGGGGGGCTGGGGGGGGGGGG	chr19	7788727	CG	CGGGGGGCTGGGGGGGGGGGG	62767	VQSRTrancheINDEL99.95to100.00	0	none	8.9e-5	0	28	8.9e-5
chr19-007788727-CG-CGGGGGGCTGGGGGGGGGTTTGGGGGGGGGTTGGGTGGGGGGGGGGGGGGGGGGGGGGGGGTGGGGGGGGGGGGGG	chr19	7788727	CG	CGGGGGGCTGGGGGGGGGTTTGGGGGGGGGTTGGGTGGGGGGGGGGGGGGGGGGGGGGGGGTGGGGGGGGGGGGGG	62767	VQSRTrancheINDEL99.95to100.00	0	none	0	0	28	1e-6
chr19-007788727-CG-CGGGGGGCTTGGGGGGGGGGG	chr19	7788727	CG	CGGGGGGCTTGGGGGGGGGGG	62767	VQSRTrancheINDEL99.95to100.00	0	none	2.2899999999999996e-4	0	28	2.2899999999999996e-4
chr19-007788727-CG-CGGGGGGCTTGTGGGGGGGGG	chr19	7788727	CG	CGGGGGGCTTGTGGGGGGGGG	62767	VQSRTrancheINDEL99.95to100.00	0	none	2.2000000000000003e-5	0	28	2.2000000000000003e-5
chr19-007788727-CG-CGGGGGGGGCGGGG	chr19	7788727	CG	CGGGGGGGGCGGGG	62767	VQSRTrancheINDEL99.95to100.00	0	none	2.2000000000000003e-5	0	28	2.2000000000000003e-5
chr19-007788727-CG-CGGGGGGGGGGGCGGGG	chr19	7788727	CG	CGGGGGGGGGGGCGGGG	62767	VQSRTrancheINDEL99.95to100.00	0	none	9e-6	0	28	9e-6
chr19-007788727-CG-CGGGGGGGGGGGGG	chr19	7788727	CG	CGGGGGGGGGGGGG	62767	VQSRTrancheINDEL99.95to100.00	0	none	0	0	28	1e-6
chr19-007788727-CG-CGGGGGGGGGGGGGGGG	chr19	7788727	CG	CGGGGGGGGGGGGGGGG	62767	VQSRTrancheINDEL99.95to100.00	0	none	2.2000000000000003e-5	0	28	2.2000000000000003e-5
chr19-007788727-CG-CGGGGGGGGGGGGGGGGG	chr19	7788727	CG	CGGGGGGGGGGGGGGGGG	62767	VQSRTrancheINDEL99.95to100.00	0	none	0	0	28	1e-6
chr19-007788727-CG-CGGGGGGGGGGGGGGGGGGGG	chr19	7788727	CG	CGGGGGGGGGGGGGGGGGGGG	62767	VQSRTrancheINDEL99.95to100.00	0	none	9e-6	0	28	9e-6
chr19-007788727-CG-CGGGGGGTTGGGGGGGGGGG	chr19	7788727	CG	CGGGGGGTTGGGGGGGGGGG	62767	VQSRTrancheINDEL99.95to100.00	0	none	0	0	28	1e-6
chr19-007788727-CG-GG	chr19	7788727	CG	GG	62767	VQSRTrancheINDEL99.95to100.00	0	none	0.02117500000000002	3	28	0.02117500000000002
chr19-007788727-CG-TG	chr19	7788727	CG	TG	62767	VQSRTrancheINDEL99.95to100.00	0	none	0	0	28	1e-6
chr19-007788830-C-G	chr19	7788830	C	G	5444957	PASS	0.223	nfe	0.17490400000000003	30	134	0.223
chr19-007788897-C-T	chr19	7788897	C	T	5878761	PASS	0.25798	afr	0.210456	32	134	0.25798
chr19-007788942-T-C	chr19	7788942	T	C	4728	VQSRTrancheINDEL99.95to100.00	0	none	5.2999999999999994e-5	0	118	5.2999999999999994e-5
chr19-007788942-T-TGC	chr19	7788942	T	TGC	4728	VQSRTrancheINDEL99.95to100.00	3.2e-7	nfe	5.2999999999999994e-5	0	118	5.2999999999999994e-5
chr19-007788942-T-TGCC	chr19	7788942	T	TGCC	4728	VQSRTrancheINDEL99.95to100.00	0	none	3.6999999999999985e-5	0	118	3.6999999999999985e-5
chr19-007788942-T-TGCCC	chr19	7788942	T	TGCCC	4728	VQSRTrancheINDEL99.95to100.00	2.06e-6	nfe	1.0799999999999996e-4	0	118	1.0799999999999996e-4
chr19-007788942-T-TGCCCC	chr19	7788942	T	TGCCCC	4728	VQSRTrancheINDEL99.95to100.00	0	none	8.9e-5	0	118	8.9e-5
chr19-007788942-T-TGCCCCC	chr19	7788942	T	TGCCCCC	4728	VQSRTrancheINDEL99.95to100.00	3.2e-7	nfe	8.9e-5	0	118	8.9e-5
chr19-007788942-T-TGCCCCCC	chr19	7788942	T	TGCCCCCC	4728	VQSRTrancheINDEL99.95to100.00	2.472e-5	eas	9.640000000000004e-4	2	118	9.640000000000004e-4
chr19-007788942-T-TGCCCCCCC	chr19	7788942	T	TGCCCCCCC	4728	VQSRTrancheINDEL99.95to100.00	3.29e-6	nfe	3.6999999999999985e-5	0	118	3.6999999999999985e-5
chr19-007788942-T-TGCCCCCCCC	chr19	7788942	T	TGCCCCCCCC	4728	VQSRTrancheINDEL99.95to100.00	0	none	0	0	118	1e-6
chr19-007788942-T-TGCCCCCCCCCC	chr19	7788942	T	TGCCCCCCCCCC	4728	VQSRTrancheINDEL99.95to100.00	0	none	2.2000000000000003e-5	1	118	2.2000000000000003e-5
chr19-007788947-CGA-*	chr19	7788947	CGA	*	5739.97	VQSRTrancheINDEL99.90to99.95	0	none	4.270000000000005e-4	0	130	4.270000000000005e-4
chr19-007788947-CGA-C	chr19	7788947	CGA	C	5739.97	VQSRTrancheINDEL99.90to99.95	4.825e-5	nfe	0.00269	3	130	0.00269
chr19-007788948-G-*	chr19	7788948	G	*	3395	PASS	0	none	0.00326	3	8	0.00326
chr19-007788948-G-C	chr19	7788948	G	C	3395	PASS	1.7558e-4	eas	0.00144299999999999	0	8	0.00144299999999999
chr19-007788949-A-*	chr19	7788949	A	*	3256	PASS	0	none	0.003261	3	28	0.003261
chr19-007788949-A-C	chr19	7788949	A	C	3256	PASS	1.0571e-4	mid	0.00132199999999999	0	28	0.00132199999999999
chr19-007788953-CGA-*	chr19	7788953	CGA	*	3098	VQSRTrancheINDEL99.90to99.95	0	none	7.099999999999998e-5	0	130	7.099999999999998e-5
chr19-007788953-CGA-C	chr19	7788953	CGA	C	3098	VQSRTrancheINDEL99.90to99.95	4.106e-5	eas	0.00137499999999999	3	130	0.00137499999999999
chr19-007788953-CGA-TGA	chr19	7788953	CGA	TGA	3098	VQSRTrancheINDEL99.90to99.95	0	none	0	0	130	1e-6
chr19-007788954-G-*	chr19	7788954	G	*	4140	PASS	0	none	0.00151699999999999	3	10	0.00151699999999999
chr19-007788954-G-C	chr19	7788954	G	C	4140	PASS	9.791e-5	eas	0.001959	0	10	0.001959
chr19-007788955-A-*	chr19	7788955	A	*	3667	PASS	0	none	0.00151699999999999	3	24	0.00151699999999999
chr19-007788955-A-C	chr19	7788955	A	C	3667	PASS	3.281e-5	nfe	0.00163999999999999	0	24	0.00163999999999999
chr19-007788959-CGA-C	chr19	7788959	CGA	C	1533.97	VQSRTrancheINDEL99.95to100.00	1.001e-5	eas	8.69e-4	1	128	8.69e-4
chr19-007788960-G-*	chr19	7788960	G	*	1928	PASS	0	none	8.66e-4	1	8	8.66e-4
chr19-007788960-G-C	chr19	7788960	G	C	1928	PASS	1.305e-5	nfe	9.610000000000004e-4	0	8	9.610000000000004e-4
chr19-007788961-A-*	chr19	7788961	A	*	1555	VQSRTrancheINDEL99.95to100.00	0	none	8.430000000000002e-4	1	38	8.430000000000002e-4
chr19-007788961-A-ACCCCCCC	chr19	7788961	A	ACCCCCCC	1555	VQSRTrancheINDEL99.95to100.00	0	none	0	0	38	1e-6
chr19-007788961-A-C	chr19	7788961	A	C	1555	VQSRTrancheINDEL99.95to100.00	8.14e-6	nfe	8.190000000000003e-4	0	38	8.190000000000003e-4
chr19-007789257-C-G	chr19	7789257	C	G	693	PASS	0	none	0	1	134	1e-6
chr19-007789573-TG-T	chr19	7789573	TG	T	34455.97	PASS	0.060236	mid	0.01082599999999998	0	80	0.060236
chr19-007789625-A-G	chr19	7789625	A	G	58	PASS	0	none	0	0	18	1e-6
chr19-007789625-A-T	chr19	7789625	A	T	58	PASS	0	none	3.6999999999999985e-5	0	18	3.6999999999999985e-5
chr19-007789672-A-AG	chr19	7789672	A	AG	176	VQSRTrancheINDEL95.00to96.00	0	none	0	0	0	1e-6
chr19-007789672-A-G	chr19	7789672	A	G	176	VQSRTrancheINDEL95.00to96.00	0	none	6.999999999999998e-5	0	0	6.999999999999998e-5
chr19-007789672-A-T	chr19	7789672	A	T	176	VQSRTrancheINDEL95.00to96.00	0	none	5.2999999999999994e-5	0	0	5.2999999999999994e-5
chr19-007789788-G-T	chr19	7789788	G	T	341738	PASS	0.44962	amr	0.14161900000000002	0	0	0.44962
