## Supplementary material for "Search for a genetic cause of variably protease-sensitive prionopathy": exome_summary_stats.tsv (part 105 of 224)

pos_id	chrom	pos	ref	alt	qual	filter	faf95_gnomad	faf95_gnomad_ancestry	incon_faf95	vpspr_ac	vpspr_an	af_pseudo
chr19-007789856-T-G	chr19	7789856	T	G	404642	PASS	0.77636	afr	0.204076	0	0	0.77636
chr19-007790007-A-G	chr19	7790007	A	G	110564	PASS	0.27416	nfe	0.06483300000000002	0	0	0.27416
chr19-007790692-A-*	chr19	7790692	A	*	66423	PASS	0	none	0	0	0	1e-6
chr19-007790692-A-C	chr19	7790692	A	C	66423	PASS	0.30032	nfe	0.04278800000000001	0	0	0.30032
chr19-007813570-CAAAAAAAAAAAAAA-C	chr19	7813570	CAAAAAAAAAAAAAA	C	1954073.97	VQSRTrancheINDEL99.50to99.90	6.751e-5	nfe	9e-6	0	0	6.751e-5
chr19-007813570-CAAAAAAAAAAAAAA-CA	chr19	7813570	CAAAAAAAAAAAAAA	CA	1954073.97	VQSRTrancheINDEL99.50to99.90	0	none	0	0	0	1e-6
chr19-007813570-CAAAAAAAAAAAAAA-CAA	chr19	7813570	CAAAAAAAAAAAAAA	CAA	1954073.97	VQSRTrancheINDEL99.50to99.90	0	none	0	0	0	1e-6
chr19-007813570-CAAAAAAAAAAAAAA-CAAA	chr19	7813570	CAAAAAAAAAAAAAA	CAAA	1954073.97	VQSRTrancheINDEL99.50to99.90	0	none	6.999999999999998e-5	0	0	6.999999999999998e-5
chr19-007813570-CAAAAAAAAAAAAAA-CAAAA	chr19	7813570	CAAAAAAAAAAAAAA	CAAAA	1954073.97	VQSRTrancheINDEL99.50to99.90	0	none	2.93e-4	0	0	2.93e-4
chr19-007813570-CAAAAAAAAAAAAAA-CAAAAA	chr19	7813570	CAAAAAAAAAAAAAA	CAAAAA	1954073.97	VQSRTrancheINDEL99.50to99.90	0	none	9.370000000000004e-4	0	0	9.370000000000004e-4
chr19-007813570-CAAAAAAAAAAAAAA-CAAAAAA	chr19	7813570	CAAAAAAAAAAAAAA	CAAAAAA	1954073.97	VQSRTrancheINDEL99.50to99.90	0	none	0.003436	0	0	0.003436
chr19-007813570-CAAAAAAAAAAAAAA-CAAAAAAA	chr19	7813570	CAAAAAAAAAAAAAA	CAAAAAAA	1954073.97	VQSRTrancheINDEL99.50to99.90	0	none	0.01051699999999999	0	0	0.01051699999999999
chr19-007813570-CAAAAAAAAAAAAAA-CAAAAAAAA	chr19	7813570	CAAAAAAAAAAAAAA	CAAAAAAAA	1954073.97	VQSRTrancheINDEL99.50to99.90	0	none	0.027017	0	0	0.027017
chr19-007813570-CAAAAAAAAAAAAAA-CAAAAAAAAA	chr19	7813570	CAAAAAAAAAAAAAA	CAAAAAAAAA	1954073.97	VQSRTrancheINDEL99.50to99.90	0	none	0.05241600000000002	0	0	0.05241600000000002
chr19-007813570-CAAAAAAAAAAAAAA-CAAAAAAAAAA	chr19	7813570	CAAAAAAAAAAAAAA	CAAAAAAAAAA	1954073.97	VQSRTrancheINDEL99.50to99.90	0	none	0.085926	0	0	0.085926
chr19-007813570-CAAAAAAAAAAAAAA-CAAAAAAAAAAA	chr19	7813570	CAAAAAAAAAAAAAA	CAAAAAAAAAAA	1954073.97	VQSRTrancheINDEL99.50to99.90	0	none	0.11345600000000002	0	0	0.11345600000000002
chr19-007813570-CAAAAAAAAAAAAAA-CAAAAAAAAAAAA	chr19	7813570	CAAAAAAAAAAAAAA	CAAAAAAAAAAAA	1954073.97	VQSRTrancheINDEL99.50to99.90	0	none	0.051458	0	0	0.051458
chr19-007813570-CAAAAAAAAAAAAAA-CAAAAAAAAAAAAA	chr19	7813570	CAAAAAAAAAAAAAA	CAAAAAAAAAAAAA	1954073.97	VQSRTrancheINDEL99.50to99.90	0	none	0.02757200000000002	0	0	0.02757200000000002
chr19-007813570-CAAAAAAAAAAAAAA-CAAAAAAAAAAAAAAA	chr19	7813570	CAAAAAAAAAAAAAA	CAAAAAAAAAAAAAAA	1954073.97	VQSRTrancheINDEL99.50to99.90	0	none	0.004145	0	0	0.004145
chr19-007813570-CAAAAAAAAAAAAAA-CAAAAAAAAAAAAAAAA	chr19	7813570	CAAAAAAAAAAAAAA	CAAAAAAAAAAAAAAAA	1954073.97	VQSRTrancheINDEL99.50to99.90	0	none	0.00119999999999999	0	0	0.00119999999999999
chr19-007813570-CAAAAAAAAAAAAAA-CAAAAAAAAAAAAAAAAA	chr19	7813570	CAAAAAAAAAAAAAA	CAAAAAAAAAAAAAAAAA	1954073.97	VQSRTrancheINDEL99.50to99.90	0	none	1.47e-4	0	0	1.47e-4
chr19-007813570-CAAAAAAAAAAAAAA-CAAAAAAAAAAAAAAAAAA	chr19	7813570	CAAAAAAAAAAAAAA	CAAAAAAAAAAAAAAAAAA	1954073.97	VQSRTrancheINDEL99.50to99.90	0	none	9e-6	0	0	9e-6
chr19-007813570-CAAAAAAAAAAAAAA-CAAAAAAAAAAAAAAAAAAA	chr19	7813570	CAAAAAAAAAAAAAA	CAAAAAAAAAAAAAAAAAAA	1954073.97	VQSRTrancheINDEL99.50to99.90	0	none	2.2000000000000003e-5	0	0	2.2000000000000003e-5
chr19-007813570-CAAAAAAAAAAAAAA-CAAAAAAAAAAAAAAAAAAAA	chr19	7813570	CAAAAAAAAAAAAAA	CAAAAAAAAAAAAAAAAAAAA	1954073.97	VQSRTrancheINDEL99.50to99.90	0	none	9e-6	0	0	9e-6
chr19-007813570-CAAAAAAAAAAAAAA-CAAAAAAAAAAAAAAAAAAAAAA	chr19	7813570	CAAAAAAAAAAAAAA	CAAAAAAAAAAAAAAAAAAAAAA	1954073.97	VQSRTrancheINDEL99.50to99.90	0	none	0	0	0	1e-6
chr19-007813570-CAAAAAAAAAAAAAA-CAAAAAAAAAAAAAAAAAAAAAAAA	chr19	7813570	CAAAAAAAAAAAAAA	CAAAAAAAAAAAAAAAAAAAAAAAA	1954073.97	VQSRTrancheINDEL99.50to99.90	0	none	0	0	0	1e-6
chr19-007813570-CAAAAAAAAAAAAAA-CAAAAAAAAAAAAAAAAAAAAAAAAAAAA	chr19	7813570	CAAAAAAAAAAAAAA	CAAAAAAAAAAAAAAAAAAAAAAAAAAAA	1954073.97	VQSRTrancheINDEL99.50to99.90	0	none	9e-6	0	0	9e-6
chr19-007813962-C-G	chr19	7813962	C	G	102409	PASS	0.015687	mid	0.01058799999999999	0	68	0.015687
chr19-007813962-C-T	chr19	7813962	C	T	102409	PASS	0	none	0	0	68	1e-6
chr19-007814132-A-C	chr19	7814132	A	C	9044159	PASS	0	none	0	0	122	1e-6
chr19-007814132-A-G	chr19	7814132	A	G	9044159	PASS	0.87775	sas	0.6764120000000007	91	122	0.87775
chr19-007814132-A-T	chr19	7814132	A	T	9044159	PASS	0	none	3.6999999999999985e-5	0	122	3.6999999999999985e-5
chr19-007814136-CAAAAAAAA-AAAAAAAAA	chr19	7814136	CAAAAAAAA	AAAAAAAAA	1904697	ExcessHet	0	none	3.6000000000000035e-4	0	98	3.6000000000000035e-4
chr19-007814136-CAAAAAAAA-C	chr19	7814136	CAAAAAAAA	C	1904697	ExcessHet	4.103e-5	amr	9e-6	0	98	4.103e-5
chr19-007814136-CAAAAAAAA-CA	chr19	7814136	CAAAAAAAA	CA	1904697	ExcessHet	0	none	5.2999999999999994e-5	0	98	5.2999999999999994e-5
chr19-007814136-CAAAAAAAA-CAA	chr19	7814136	CAAAAAAAA	CAA	1904697	ExcessHet	0	none	8.440000000000002e-4	0	98	8.440000000000002e-4
chr19-007814136-CAAAAAAAA-CAAA	chr19	7814136	CAAAAAAAA	CAAA	1904697	ExcessHet	0	none	0.003268	1	98	0.003268
chr19-007814136-CAAAAAAAA-CAAAA	chr19	7814136	CAAAAAAAA	CAAAA	1904697	ExcessHet	0	none	0.00973599999999999	1	98	0.00973599999999999
chr19-007814136-CAAAAAAAA-CAAAAA	chr19	7814136	CAAAAAAAA	CAAAAA	1904697	ExcessHet	0	none	0.02830800000000001	4	98	0.02830800000000001
chr19-007814136-CAAAAAAAA-CAAAAAA	chr19	7814136	CAAAAAAAA	CAAAAAA	1904697	ExcessHet	0	none	0.073272	6	98	0.073272
chr19-007814136-CAAAAAAAA-CAAAAAAA	chr19	7814136	CAAAAAAAA	CAAAAAAA	1904697	ExcessHet	0	none	0.18857	31	98	0.18857
chr19-007814136-CAAAAAAAA-CAAAAAAAAA	chr19	7814136	CAAAAAAAA	CAAAAAAAAA	1904697	ExcessHet	0	none	0.15030500000000002	8	98	0.15030500000000002
chr19-007814136-CAAAAAAAA-CAAAAAAAAAA	chr19	7814136	CAAAAAAAA	CAAAAAAAAAA	1904697	ExcessHet	0	none	0.03715300000000002	2	98	0.03715300000000002
chr19-007814136-CAAAAAAAA-CAAAAAAAAAAA	chr19	7814136	CAAAAAAAA	CAAAAAAAAAAA	1904697	ExcessHet	0	none	0.007657	1	98	0.007657
chr19-007814136-CAAAAAAAA-CAAAAAAAAAAAA	chr19	7814136	CAAAAAAAA	CAAAAAAAAAAAA	1904697	ExcessHet	0	none	0.00186499999999999	0	98	0.00186499999999999
chr19-007814136-CAAAAAAAA-CAAAAAAAAAAAAA	chr19	7814136	CAAAAAAAA	CAAAAAAAAAAAAA	1904697	ExcessHet	0	none	3.820000000000003e-4	0	98	3.820000000000003e-4
chr19-007814136-CAAAAAAAA-CAAAAAAAAAAAAAA	chr19	7814136	CAAAAAAAA	CAAAAAAAAAAAAAA	1904697	ExcessHet	0	none	3.6999999999999985e-5	0	98	3.6999999999999985e-5
chr19-007814136-CAAAAAAAA-CAAAAAAAAAAAAAAA	chr19	7814136	CAAAAAAAA	CAAAAAAAAAAAAAAA	1904697	ExcessHet	0	none	2.2000000000000003e-5	0	98	2.2000000000000003e-5
chr19-007814136-CAAAAAAAA-CAAAAAAAAAAAAAAAAA	chr19	7814136	CAAAAAAAA	CAAAAAAAAAAAAAAAAA	1904697	ExcessHet	0	none	0	0	98	1e-6
chr19-007814165-T-A	chr19	7814165	T	A	629	VQSRTrancheSNP99.80to99.90	3.7502e-4	nfe	0.00110699999999999	0	110	0.00110699999999999
chr19-007814165-T-C	chr19	7814165	T	C	629	VQSRTrancheSNP99.80to99.90	0	none	0	0	110	1e-6
chr19-007814165-T-G	chr19	7814165	T	G	629	VQSRTrancheSNP99.80to99.90	0	none	2.2000000000000003e-5	0	110	2.2000000000000003e-5
chr19-007814440-G-A	chr19	7814440	G	A	5846337	PASS	0.78967	sas	0.5853240000000005	81	134	0.78967
chr19-007846362-A-G	chr19	7846362	A	G	146473	PASS	0.01993	nfe	0.01267499999999999	1	134	0.01993
chr19-007846456-C-*	chr19	7846456	C	*	16701248	PASS	0	none	0	0	134	1e-6
chr19-007846456-C-G	chr19	7846456	C	G	16701248	PASS	0	none	0	0	134	1e-6
chr19-007846456-C-T	chr19	7846456	C	T	16701248	PASS	0.83796	sas	0.7239110000000004	100	134	0.83796
chr19-007846457-T-A	chr19	7846457	T	A	18733647	PASS	0.87196	sas	0.8091450000000002	114	134	0.87196
chr19-007847595-GA-*	chr19	7847595	GA	*	5654441	ExcessHet	0	none	9e-6	0	112	9e-6
chr19-007847595-GA-AA	chr19	7847595	GA	AA	5654441	ExcessHet	0	none	2.2000000000000003e-5	0	112	2.2000000000000003e-5
chr19-007847595-GA-G	chr19	7847595	GA	G	5654441	ExcessHet	7.9926e-4	afr	0.003269	0	112	0.003269
chr19-007847595-GA-GAA	chr19	7847595	GA	GAA	5654441	ExcessHet	0	none	0.4609419999999994	55	112	0.4609419999999994
chr19-007847595-GA-GAAA	chr19	7847595	GA	GAAA	5654441	ExcessHet	0	none	0.058052	9	112	0.058052
chr19-007847595-GA-GAAAA	chr19	7847595	GA	GAAAA	5654441	ExcessHet	0	none	5.870000000000005e-4	0	112	5.870000000000005e-4
chr19-007847630-T-A	chr19	7847630	T	A	9732	PASS	7.3271e-4	nfe	2.9400000000000004e-4	1	134	7.3271e-4
chr19-007847630-T-C	chr19	7847630	T	C	9732	PASS	9.8733e-4	amr	0	0	134	9.8733e-4
chr19-007847630-T-G	chr19	7847630	T	G	9732	PASS	3.91e-6	nfe	3.6999999999999985e-5	0	134	3.6999999999999985e-5
chr19-007847930-C-T	chr19	7847930	C	T	8318434	PASS	0.64447	sas	0.3741589999999995	53	134	0.64447
chr19-007847982-C-T	chr19	7847982	C	T	469757	PASS	0.061752	amr	0.02195	2	134	0.061752
chr19-007847997-G-A	chr19	7847997	G	A	100846	PASS	0.012667	nfe	0.004467	2	132	0.012667
chr19-007848866-C-T	chr19	7848866	C	T	17287106	PASS	0.7175	sas	0.5518200000000001	76	134	0.7175
chr19-007849088-T-C	chr19	7849088	T	C	49280098	PASS	0.83729	sas	0.7395910000000001	100	134	0.83729
chr19-007849985-C-T	chr19	7849985	C	T	107652	PASS	0.0069069	nfe	0.003626	1	134	0.0069069
chr19-007851589-T-C	chr19	7851589	T	C	24653036	PASS	0.87026	sas	0.8193570000000006	115	134	0.87026
chr19-007851734-A-G	chr19	7851734	A	G	17219907	PASS	0.86934	sas	0.8154020000000004	115	134	0.86934
chr19-007851807-C-T	chr19	7851807	C	T	1402029	PASS	0.27969	sas	0.08573	14	134	0.27969
chr19-007852718-AT-A	chr19	7852718	AT	A	2603338	PASS	0.0033324	afr	0.0020830000000000002	0	2	0.0033324
chr19-007852718-AT-ATT	chr19	7852718	AT	ATT	2603338	PASS	0	none	0.30153399999999936	1	2	0.30153399999999936
chr19-007852718-AT-ATTT	chr19	7852718	AT	ATTT	2603338	PASS	0	none	0.22993800000000003	0	2	0.22993800000000003
chr19-007852718-AT-ATTTT	chr19	7852718	AT	ATTTT	2603338	PASS	0	none	0.016479	0	2	0.016479
chr19-007852718-AT-ATTTTT	chr19	7852718	AT	ATTTTT	2603338	PASS	0	none	3.810000000000003e-4	0	2	3.810000000000003e-4
chr19-007852718-AT-ATTTTTT	chr19	7852718	AT	ATTTTTT	2603338	PASS	0	none	2.2000000000000003e-5	0	2	2.2000000000000003e-5
chr19-007852718-AT-TT	chr19	7852718	AT	TT	2603338	PASS	0	none	8.9e-5	0	2	8.9e-5
chr19-007852719-T-*	chr19	7852719	T	*	299.97	VQSRTrancheINDEL95.00to96.00	0	none	0.0020830000000000002	0	2	0.0020830000000000002
chr19-007852719-T-TG	chr19	7852719	T	TG	299.97	VQSRTrancheINDEL95.00to96.00	0	none	0	0	2	1e-6
chr19-007852719-T-TTA	chr19	7852719	T	TTA	299.97	VQSRTrancheINDEL95.00to96.00	0	none	0	0	2	1e-6
chr19-007852947-C-T	chr19	7852947	C	T	20332	PASS	0.0059775	afr	9.400000000000004e-4	1	132	0.0059775
chr19-007853033-C-T	chr19	7853033	C	T	11853525	PASS	0.64157	sas	0.3564569999999998	49	134	0.64157
chr19-007853217-A-G	chr19	7853217	A	G	59828144	PASS	0.99777	nfe	0.9631960000000006	134	134	0.99777
chr19-007853432-G-C	chr19	7853432	G	C	28750	PASS	8.3321e-4	mid	6.800000000000003e-4	1	134	8.3321e-4
chr19-007855885-T-C	chr19	7855885	T	C	285066	PASS	0.073096	nfe	0.03559200000000002	8	134	0.073096
chr19-007856124-C-G	chr19	7856124	C	G	15427	PASS	0.0039732	nfe	0.00118099999999999	3	134	0.0039732
chr19-007856124-C-T	chr19	7856124	C	T	15427	PASS	1.5328e-4	eas	3.6999999999999985e-5	0	134	1.5328e-4
chr19-007857290-G-A	chr19	7857290	G	A	2214	PASS	0	none	0	0	134	1e-6
chr19-007857290-G-T	chr19	7857290	G	T	2214	PASS	6.1084e-4	nfe	3.6999999999999985e-5	1	134	6.1084e-4
chr19-007857298-G-T	chr19	7857298	G	T	467	PASS	4.571e-5	afr	0	1	134	4.571e-5
chr19-007857385-T-A	chr19	7857385	T	A	1419324	PASS	0.27721	sas	0.0803	13	128	0.27721
chr19-007857471-TCACA-GCACA	chr19	7857471	TCACA	GCACA	64395	ExcessHet	0	none	0	0	76	1e-6
chr19-007857471-TCACA-T	chr19	7857471	TCACA	T	64395	ExcessHet	4.24e-6	nfe	9e-6	0	76	9e-6
chr19-007857471-TCACA-TACACACACACA	chr19	7857471	TCACA	TACACACACACA	64395	ExcessHet	0	none	0	0	76	1e-6
chr19-007857471-TCACA-TCA	chr19	7857471	TCACA	TCA	64395	ExcessHet	0	none	0.028875	0	76	0.028875
chr19-007857471-TCACA-TCACACA	chr19	7857471	TCACA	TCACACA	64395	ExcessHet	0	none	5.2999999999999994e-5	0	76	5.2999999999999994e-5
chr19-007857492-GCA-ACA	chr19	7857492	GCA	ACA	17055	PASS	0	none	2.2000000000000003e-5	0	50	2.2000000000000003e-5
chr19-007857492-GCA-G	chr19	7857492	GCA	G	17055	PASS	0.0014413	eas	0.004866	0	50	0.004866
chr19-007857492-GCA-GCACA	chr19	7857492	GCA	GCACA	17055	PASS	0	none	0.004227	2	50	0.004227
chr19-007857492-GCA-GCACACACACA	chr19	7857492	GCA	GCACACACACA	17055	PASS	0	none	0	0	50	1e-6
chr19-007857782-G-*	chr19	7857782	G	*	1017824	PASS	0	none	9e-6	0	2	9e-6
chr19-007857782-G-GA	chr19	7857782	G	GA	1017824	PASS	0	none	9e-6	0	2	9e-6
chr19-007857782-G-GC	chr19	7857782	G	GC	1017824	PASS	0.29124	sas	0.210669	0	2	0.29124
chr19-007857782-G-T	chr19	7857782	G	T	1017824	PASS	0	none	0	0	2	1e-6
chr19-007857786-T-*	chr19	7857786	T	*	3135085	PASS	0	none	5.2999999999999994e-5	0	2	5.2999999999999994e-5
chr19-007857786-T-C	chr19	7857786	T	C	3135085	PASS	0.84136	sas	0.6645800000000003	1	2	0.84136
chr19-007857786-T-G	chr19	7857786	T	G	3135085	PASS	0	none	3.6999999999999985e-5	0	2	3.6999999999999985e-5
chr19-007858382-G-A	chr19	7858382	G	A	1716	VQSRTrancheINDEL99.95to100.00	3.8537e-4	eas	9e-6	0	124	3.8537e-4
chr19-007858382-G-C	chr19	7858382	G	C	1716	VQSRTrancheINDEL99.95to100.00	8.63e-6	nfe	3.3800000000000046e-4	0	124	3.3800000000000046e-4
chr19-007858382-G-GC	chr19	7858382	G	GC	1716	VQSRTrancheINDEL99.95to100.00	0	none	9e-6	0	124	9e-6
chr19-007858388-G-A	chr19	7858388	G	A	905	PASS	1.709e-5	nfe	0	0	104	1.709e-5
chr19-007858388-G-C	chr19	7858388	G	C	905	PASS	4.22e-6	nfe	2.5100000000000014e-4	0	104	2.5100000000000014e-4
chr19-007858392-A-C	chr19	7858392	A	C	549	PASS	3.3e-7	nfe	2.08e-4	0	72	2.08e-4
chr19-007858679-CCTGTCCCCAGGGT-C	chr19	7858679	CCTGTCCCCAGGGT	C	1104124.97	PASS	0.22518	afr	0.15857100000000002	5	44	0.22518
chr19-007858683-TC-*	chr19	7858683	TC	*	69	PASS	0	none	0.15854500000000002	5	38	0.15854500000000002
chr19-007858683-TC-GC	chr19	7858683	TC	GC	69	PASS	0	none	0	0	38	1e-6
chr19-007858683-TC-T	chr19	7858683	TC	T	69	PASS	0	none	0	0	38	1e-6
chr19-007858692-T-*	chr19	7858692	T	*	43	PASS	0	none	0.15852000000000002	5	32	0.15852000000000002
chr19-007858692-T-G	chr19	7858692	T	G	43	PASS	0	none	9e-6	0	32	9e-6
chr19-007858890-A-C	chr19	7858890	A	C	199738	PASS	0.25846	nfe	0.095739	0	0	0.25846
chr19-007858890-A-T	chr19	7858890	A	T	199738	PASS	0	none	1.47e-4	0	0	1.47e-4
chr19-007860497-G-A	chr19	7860497	G	A	884313	PASS	0.083574	nfe	0.06651100000000003	9	132	0.083574
chr19-007862051-GC-G	chr19	7862051	GC	G	6177576.97	PASS	0.15615	nfe	0.13667300000000002	20	134	0.15615
chr19-007862579-G-C	chr19	7862579	G	C	5169125	PASS	0.63946	sas	0.34867499999999957	50	134	0.63946
chr19-007862579-G-GTGGCACCGCCCCCGC	chr19	7862579	G	GTGGCACCGCCCCCGC	5169125	PASS	2.569e-5	sas	9e-6	0	134	2.569e-5
chr19-007862656-T-*	chr19	7862656	T	*	11977	PASS	0	none	7.490000000000004e-4	0	74	7.490000000000004e-4
chr19-007862656-T-C	chr19	7862656	T	C	11977	PASS	0.0029416	nfe	8.910000000000005e-4	0	74	0.0029416
chr19-007862893-G-C	chr19	7862893	G	C	2731260	PASS	0.18008	nfe	0.16553800000000002	17	64	0.18008
chr19-007862915-C-*	chr19	7862915	C	*	70081	PASS	0	none	0	0	110	1e-6
chr19-007862915-C-T	chr19	7862915	C	T	70081	PASS	0.0043925	mid	0.002815	1	110	0.0043925
chr19-007863447-G-T	chr19	7863447	G	T	5168	PASS	1.343e-4	nfe	9e-6	1	134	1.343e-4
chr19-007863841-C-T	chr19	7863841	C	T	1596821	PASS	0.10461	nfe	0.07940100000000001	14	134	0.10461
chr19-007863902-A-*	chr19	7863902	A	*	14381818	PASS	0	none	0	0	134	1e-6
chr19-007863902-A-C	chr19	7863902	A	C	14381818	PASS	0.99626	nfe	0.8762470000000006	134	134	0.99626
chr19-007864308-T-G	chr19	7864308	T	G	50	PASS	0	none	3.6999999999999985e-5	0	0	3.6999999999999985e-5
chr19-007868862-G-A	chr19	7868862	G	A	668437	PASS	0.25162	eas	0.06426600000000002	10	134	0.25162
chr19-007868884-A-G	chr19	7868884	A	G	1031115	PASS	0.18491	afr	0.08813900000000001	10	132	0.18491
chr19-007870049-A-C	chr19	7870049	A	C	5347	VQSRTrancheSNP99.90to99.95	5.983e-5	amr	1.6699999999999994e-4	0	132	1.6699999999999994e-4
chr19-007870049-A-G	chr19	7870049	A	G	5347	VQSRTrancheSNP99.90to99.95	0	none	0	0	132	1e-6
chr19-007870049-A-T	chr19	7870049	A	T	5347	VQSRTrancheSNP99.90to99.95	8.7432e-4	amr	0.00110799999999999	1	132	0.00110799999999999
chr19-007870052-G-A	chr19	7870052	G	A	27617	PASS	0.0011556	nfe	4.730000000000004e-4	1	134	0.0011556
chr19-007870062-A-G	chr19	7870062	A	G	2759	VQSRTrancheSNP99.90to99.95	6.0093e-4	amr	0.00176499999999999	1	68	0.00176499999999999
chr19-007870070-T-*	chr19	7870070	T	*	178	PASS	0	none	7.099999999999998e-5	0	128	7.099999999999998e-5
chr19-007870070-T-A	chr19	7870070	T	A	178	PASS	0	none	9e-6	1	128	9e-6
chr19-007870070-T-G	chr19	7870070	T	G	178	PASS	0	none	2.2000000000000003e-5	0	128	2.2000000000000003e-5
chr19-007870073-CAGA-C	chr19	7870073	CAGA	C	125	PASS	0	none	0	0	124	1e-6
chr19-007870073-CAGA-GAGA	chr19	7870073	CAGA	GAGA	125	PASS	0	none	3.6999999999999985e-5	0	124	3.6999999999999985e-5
chr19-007870077-A-G	chr19	7870077	A	G	1518	PASS	1.0485e-4	amr	0.00105999999999999	1	130	0.00105999999999999
chr19-007870077-A-T	chr19	7870077	A	T	1518	PASS	0	none	0	0	130	1e-6
chr19-007870169-C-*	chr19	7870169	C	*	3379139	PASS	0	none	5.2999999999999994e-5	0	86	5.2999999999999994e-5
chr19-007870169-C-A	chr19	7870169	C	A	3379139	PASS	0	none	0	0	86	1e-6
chr19-007870169-C-G	chr19	7870169	C	G	3379139	PASS	0.31313	afr	0.110882	11	86	0.31313
chr19-007870245-ATTGG-*	chr19	7870245	ATTGG	*	1446.97	VQSRTrancheINDEL95.00to96.00	0	none	2.2000000000000003e-5	0	104	2.2000000000000003e-5
chr19-007870245-ATTGG-A	chr19	7870245	ATTGG	A	1446.97	VQSRTrancheINDEL95.00to96.00	0	none	9e-6	0	104	9e-6
chr19-007870245-ATTGG-AGG	chr19	7870245	ATTGG	AGG	1446.97	VQSRTrancheINDEL95.00to96.00	0	none	3.160000000000005e-4	1	104	3.160000000000005e-4
chr19-007870246-TTGGGAGTGAGGCAGGGGGAGAGGGCGGGAC-*	chr19	7870246	TTGGGAGTGAGGCAGGGGGAGAGGGCGGGAC	*	3610	VQSRTrancheINDEL99.00to99.50	0	none	4.0400000000000006e-4	1	40	4.0400000000000006e-4
chr19-007870246-TTGGGAGTGAGGCAGGGGGAGAGGGCGGGAC-CTGGGAGTGAGGCAGGGGGAGAGGGCGGGAC	chr19	7870246	TTGGGAGTGAGGCAGGGGGAGAGGGCGGGAC	CTGGGAGTGAGGCAGGGGGAGAGGGCGGGAC	3610	VQSRTrancheINDEL99.00to99.50	0	none	1.87e-4	0	40	1.87e-4
chr19-007870246-TTGGGAGTGAGGCAGGGGGAGAGGGCGGGAC-GTGGGAGTGAGGCAGGGGGAGAGGGCGGGAC	chr19	7870246	TTGGGAGTGAGGCAGGGGGAGAGGGCGGGAC	GTGGGAGTGAGGCAGGGGGAGAGGGCGGGAC	3610	VQSRTrancheINDEL99.00to99.50	0	none	0.00181299999999999	0	40	0.00181299999999999
chr19-007870246-TTGGGAGTGAGGCAGGGGGAGAGGGCGGGAC-T	chr19	7870246	TTGGGAGTGAGGCAGGGGGAGAGGGCGGGAC	T	3610	VQSRTrancheINDEL99.00to99.50	0	none	0	0	40	1e-6
chr19-007870246-TTGGGAGTGAGGCAGGGGGAGAGGGCGGGAC-TGGAGTGAGGCAGGGGGAGAGGGCGGGAC	chr19	7870246	TTGGGAGTGAGGCAGGGGGAGAGGGCGGGAC	TGGAGTGAGGCAGGGGGAGAGGGCGGGAC	3610	VQSRTrancheINDEL99.00to99.50	0	none	0	0	40	1e-6
chr19-007870246-TTGGGAGTGAGGCAGGGGGAGAGGGCGGGAC-TGGGAGAGGGCGGGAC	chr19	7870246	TTGGGAGTGAGGCAGGGGGAGAGGGCGGGAC	TGGGAGAGGGCGGGAC	3610	VQSRTrancheINDEL99.00to99.50	0	none	0	0	40	1e-6
chr19-007870247-T-*	chr19	7870247	T	*	1770	PASS	0	none	4.710000000000004e-4	1	44	4.710000000000004e-4
chr19-007870247-T-A	chr19	7870247	T	A	1770	PASS	1.2848e-4	amr	7.250000000000005e-4	0	44	7.250000000000005e-4
chr19-007870247-T-C	chr19	7870247	T	C	1770	PASS	0	none	0	0	44	1e-6
chr19-007870247-T-G	chr19	7870247	T	G	1770	PASS	6.225e-5	sas	1.6699999999999994e-4	0	44	1.6699999999999994e-4
chr19-007870267-AGGGC-*	chr19	7870267	AGGGC	*	585	VQSRTrancheINDEL99.50to99.90	0	none	2.5100000000000014e-4	0	102	2.5100000000000014e-4
chr19-007870267-AGGGC-A	chr19	7870267	AGGGC	A	585	VQSRTrancheINDEL99.50to99.90	0	none	9e-6	0	102	9e-6
chr19-007870267-AGGGC-GGGGC	chr19	7870267	AGGGC	GGGGC	585	VQSRTrancheINDEL99.50to99.90	0	none	0	0	102	1e-6
chr19-007870269-GGCGGGACCT-*	chr19	7870269	GGCGGGACCT	*	104	VQSRTrancheINDEL95.00to96.00	0	none	2.9400000000000004e-4	0	122	2.9400000000000004e-4
chr19-007870269-GGCGGGACCT-AGCGGGACCT	chr19	7870269	GGCGGGACCT	AGCGGGACCT	104	VQSRTrancheINDEL95.00to96.00	0	none	2.2000000000000003e-5	0	122	2.2000000000000003e-5
chr19-007870269-GGCGGGACCT-G	chr19	7870269	GGCGGGACCT	G	104	VQSRTrancheINDEL95.00to96.00	0	none	0	0	122	1e-6
chr19-007870270-G-*	chr19	7870270	G	*	98	VQSRTrancheSNP99.90to99.95	0	none	3.160000000000005e-4	0	120	3.160000000000005e-4
chr19-007870270-G-A	chr19	7870270	G	A	98	VQSRTrancheSNP99.90to99.95	0	none	3.6999999999999985e-5	0	120	3.6999999999999985e-5
chr19-007870271-CGGGACCTGCAGAGGAGGAGCGGCAAGAAGGGGTGGGACCCGTGGAGGGGGCGTGGCCGAAGGAGACATTGGGGGAGAGGCAGGGGGAGAGGGTGGGACCTGCAGAGGAGGCGCAGCGAGAGGGGGTGGGGCCTGTGGAGGGGGCGTGGCTGAAGGAGACATTGGGGGAGAGGCAGGGGGAGAGGGT-*	chr19	7870271	CGGGACCTGCAGAGGAGGAGCGGCAAGAAGGGGTGGGACCCGTGGAGGGGGCGTGGCCGAAGGAGACATTGGGGGAGAGGCAGGGGGAGAGGGTGGGACCTGCAGAGGAGGCGCAGCGAGAGGGGGTGGGGCCTGTGGAGGGGGCGTGGCTGAAGGAGACATTGGGGGAGAGGCAGGGGGAGAGGGT	*	4486	VQSRTrancheINDEL97.00to99.00	0	none	3.150000000000005e-4	0	38	3.150000000000005e-4
chr19-007870271-CGGGACCTGCAGAGGAGGAGCGGCAAGAAGGGGTGGGACCCGTGGAGGGGGCGTGGCCGAAGGAGACATTGGGGGAGAGGCAGGGGGAGAGGGTGGGACCTGCAGAGGAGGCGCAGCGAGAGGGGGTGGGGCCTGTGGAGGGGGCGTGGCTGAAGGAGACATTGGGGGAGAGGCAGGGGGAGAGGGT-AGGGACCTGCAGAGGAGGAGCGGCAAGAAGGGGTGGGACCCGTGGAGGGGGCGTGGCCGAAGGAGACATTGGGGGAGAGGCAGGGGGAGAGGGTGGGACCTGCAGAGGAGGCGCAGCGAGAGGGGGTGGGGCCTGTGGAGGGGGCGTGGCTGAAGGAGACATTGGGGGAGAGGCAGGGGGAGAGGGT	chr19	7870271	CGGGACCTGCAGAGGAGGAGCGGCAAGAAGGGGTGGGACCCGTGGAGGGGGCGTGGCCGAAGGAGACATTGGGGGAGAGGCAGGGGGAGAGGGTGGGACCTGCAGAGGAGGCGCAGCGAGAGGGGGTGGGGCCTGTGGAGGGGGCGTGGCTGAAGGAGACATTGGGGGAGAGGCAGGGGGAGAGGGT	AGGGACCTGCAGAGGAGGAGCGGCAAGAAGGGGTGGGACCCGTGGAGGGGGCGTGGCCGAAGGAGACATTGGGGGAGAGGCAGGGGGAGAGGGTGGGACCTGCAGAGGAGGCGCAGCGAGAGGGGGTGGGGCCTGTGGAGGGGGCGTGGCTGAAGGAGACATTGGGGGAGAGGCAGGGGGAGAGGGT	4486	VQSRTrancheINDEL97.00to99.00	0	none	0.002184	0	38	0.002184
chr19-007870271-CGGGACCTGCAGAGGAGGAGCGGCAAGAAGGGGTGGGACCCGTGGAGGGGGCGTGGCCGAAGGAGACATTGGGGGAGAGGCAGGGGGAGAGGGTGGGACCTGCAGAGGAGGCGCAGCGAGAGGGGGTGGGGCCTGTGGAGGGGGCGTGGCTGAAGGAGACATTGGGGGAGAGGCAGGGGGAGAGGGT-C	chr19	7870271	CGGGACCTGCAGAGGAGGAGCGGCAAGAAGGGGTGGGACCCGTGGAGGGGGCGTGGCCGAAGGAGACATTGGGGGAGAGGCAGGGGGAGAGGGTGGGACCTGCAGAGGAGGCGCAGCGAGAGGGGGTGGGGCCTGTGGAGGGGGCGTGGCTGAAGGAGACATTGGGGGAGAGGCAGGGGGAGAGGGT	C	4486	VQSRTrancheINDEL97.00to99.00	1.611e-5	nfe	9e-6	0	38	1.611e-5
chr19-007870271-CGGGACCTGCAGAGGAGGAGCGGCAAGAAGGGGTGGGACCCGTGGAGGGGGCGTGGCCGAAGGAGACATTGGGGGAGAGGCAGGGGGAGAGGGTGGGACCTGCAGAGGAGGCGCAGCGAGAGGGGGTGGGGCCTGTGGAGGGGGCGTGGCTGAAGGAGACATTGGGGGAGAGGCAGGGGGAGAGGGT-CGACCTGCAGAGGAGGAGCGGCAAGAAGGGGTGGGACCCGTGGAGGGGGCGTGGCCGAAGGAGACATTGGGGGAGAGGCAGGGGGAGAGGGTGGGACCTGCAGAGGAGGCGCAGCGAGAGGGGGTGGGGCCTGTGGAGGGGGCGTGGCTGAAGGAGACATTGGGGGAGAGGCAGGGGGAGAGGGT	chr19	7870271	CGGGACCTGCAGAGGAGGAGCGGCAAGAAGGGGTGGGACCCGTGGAGGGGGCGTGGCCGAAGGAGACATTGGGGGAGAGGCAGGGGGAGAGGGTGGGACCTGCAGAGGAGGCGCAGCGAGAGGGGGTGGGGCCTGTGGAGGGGGCGTGGCTGAAGGAGACATTGGGGGAGAGGCAGGGGGAGAGGGT	CGACCTGCAGAGGAGGAGCGGCAAGAAGGGGTGGGACCCGTGGAGGGGGCGTGGCCGAAGGAGACATTGGGGGAGAGGCAGGGGGAGAGGGTGGGACCTGCAGAGGAGGCGCAGCGAGAGGGGGTGGGGCCTGTGGAGGGGGCGTGGCTGAAGGAGACATTGGGGGAGAGGCAGGGGGAGAGGGT	4486	VQSRTrancheINDEL97.00to99.00	0	none	0	0	38	1e-6
chr19-007870271-CGGGACCTGCAGAGGAGGAGCGGCAAGAAGGGGTGGGACCCGTGGAGGGGGCGTGGCCGAAGGAGACATTGGGGGAGAGGCAGGGGGAGAGGGTGGGACCTGCAGAGGAGGCGCAGCGAGAGGGGGTGGGGCCTGTGGAGGGGGCGTGGCTGAAGGAGACATTGGGGGAGAGGCAGGGGGAGAGGGT-CGGGACCTGCAGAGGAGGCGCAGCGAGAGGGGGTGGGGCCTGTGGAGGGGGCGTGGCTGAAGGAGACATTGGGGGAGAGGCAGGGGGAGAGGGT	chr19	7870271	CGGGACCTGCAGAGGAGGAGCGGCAAGAAGGGGTGGGACCCGTGGAGGGGGCGTGGCCGAAGGAGACATTGGGGGAGAGGCAGGGGGAGAGGGTGGGACCTGCAGAGGAGGCGCAGCGAGAGGGGGTGGGGCCTGTGGAGGGGGCGTGGCTGAAGGAGACATTGGGGGAGAGGCAGGGGGAGAGGGT	CGGGACCTGCAGAGGAGGCGCAGCGAGAGGGGGTGGGGCCTGTGGAGGGGGCGTGGCTGAAGGAGACATTGGGGGAGAGGCAGGGGGAGAGGGT	4486	VQSRTrancheINDEL97.00to99.00	0	none	0	0	38	1e-6
chr19-007870271-CGGGACCTGCAGAGGAGGAGCGGCAAGAAGGGGTGGGACCCGTGGAGGGGGCGTGGCCGAAGGAGACATTGGGGGAGAGGCAGGGGGAGAGGGTGGGACCTGCAGAGGAGGCGCAGCGAGAGGGGGTGGGGCCTGTGGAGGGGGCGTGGCTGAAGGAGACATTGGGGGAGAGGCAGGGGGAGAGGGT-TGGGACCTGCAGAGGAGGAGCGGCAAGAAGGGGTGGGACCCGTGGAGGGGGCGTGGCCGAAGGAGACATTGGGGGAGAGGCAGGGGGAGAGGGTGGGACCTGCAGAGGAGGCGCAGCGAGAGGGGGTGGGGCCTGTGGAGGGGGCGTGGCTGAAGGAGACATTGGGGGAGAGGCAGGGGGAGAGGGT	chr19	7870271	CGGGACCTGCAGAGGAGGAGCGGCAAGAAGGGGTGGGACCCGTGGAGGGGGCGTGGCCGAAGGAGACATTGGGGGAGAGGCAGGGGGAGAGGGTGGGACCTGCAGAGGAGGCGCAGCGAGAGGGGGTGGGGCCTGTGGAGGGGGCGTGGCTGAAGGAGACATTGGGGGAGAGGCAGGGGGAGAGGGT	TGGGACCTGCAGAGGAGGAGCGGCAAGAAGGGGTGGGACCCGTGGAGGGGGCGTGGCCGAAGGAGACATTGGGGGAGAGGCAGGGGGAGAGGGTGGGACCTGCAGAGGAGGCGCAGCGAGAGGGGGTGGGGCCTGTGGAGGGGGCGTGGCTGAAGGAGACATTGGGGGAGAGGCAGGGGGAGAGGGT	4486	VQSRTrancheINDEL97.00to99.00	0	none	3.3700000000000044e-4	0	38	3.3700000000000044e-4
chr19-007870291-C-*	chr19	7870291	C	*	1382271	PASS	0	none	2.5100000000000014e-4	0	54	2.5100000000000014e-4
chr19-007870291-C-A	chr19	7870291	C	A	1382271	PASS	3.4e-6	nfe	2.2000000000000003e-5	0	54	2.2000000000000003e-5
chr19-007870291-C-CAA	chr19	7870291	C	CAA	1382271	PASS	0	none	0	0	54	1e-6
chr19-007870291-C-G	chr19	7870291	C	G	1382271	PASS	0.32309	afr	0.091594	9	54	0.32309
chr19-007870294-CAAGAAGGGG-*	chr19	7870294	CAAGAAGGGG	*	69588	PASS	0	none	2.5100000000000014e-4	0	124	2.5100000000000014e-4
chr19-007870294-CAAGAAGGGG-AAAGAAGGGG	chr19	7870294	CAAGAAGGGG	AAAGAAGGGG	69588	PASS	0	none	2.2000000000000003e-5	0	124	2.2000000000000003e-5
chr19-007870294-CAAGAAGGGG-C	chr19	7870294	CAAGAAGGGG	C	69588	PASS	3.5e-7	nfe	0	0	124	1e-6
chr19-007870294-CAAGAAGGGG-TAAGAAGGGG	chr19	7870294	CAAGAAGGGG	TAAGAAGGGG	69588	PASS	0	none	0.004441	1	124	0.004441
chr19-007870315-GAGGGGGCGTGGCCGAAGGAGACATTGGGGGAGAGGCAGGGGGAGAGGGTGGGACCTGCAGAGGAGGCGCAGCGAGAGGGGGTGGGGCCTGTGGAGGGGGCGTGGCTGAAGGAGACATTGGGGGAGAGGCAGGGGGAGAGGGTGGGACCTGCAGAGGAGGTGCGGCTAGAGAGGGTGGGGCCTGTGA-*	chr19	7870315	GAGGGGGCGTGGCCGAAGGAGACATTGGGGGAGAGGCAGGGGGAGAGGGTGGGACCTGCAGAGGAGGCGCAGCGAGAGGGGGTGGGGCCTGTGGAGGGGGCGTGGCTGAAGGAGACATTGGGGGAGAGGCAGGGGGAGAGGGTGGGACCTGCAGAGGAGGTGCGGCTAGAGAGGGTGGGGCCTGTGA	*	598	VQSRTrancheINDEL95.00to96.00	0	none	2.5100000000000014e-4	0	102	2.5100000000000014e-4
chr19-007870315-GAGGGGGCGTGGCCGAAGGAGACATTGGGGGAGAGGCAGGGGGAGAGGGTGGGACCTGCAGAGGAGGCGCAGCGAGAGGGGGTGGGGCCTGTGGAGGGGGCGTGGCTGAAGGAGACATTGGGGGAGAGGCAGGGGGAGAGGGTGGGACCTGCAGAGGAGGTGCGGCTAGAGAGGGTGGGGCCTGTGA-AAGGGGGCGTGGCCGAAGGAGACATTGGGGGAGAGGCAGGGGGAGAGGGTGGGACCTGCAGAGGAGGCGCAGCGAGAGGGGGTGGGGCCTGTGGAGGGGGCGTGGCTGAAGGAGACATTGGGGGAGAGGCAGGGGGAGAGGGTGGGACCTGCAGAGGAGGTGCGGCTAGAGAGGGTGGGGCCTGTGA	chr19	7870315	GAGGGGGCGTGGCCGAAGGAGACATTGGGGGAGAGGCAGGGGGAGAGGGTGGGACCTGCAGAGGAGGCGCAGCGAGAGGGGGTGGGGCCTGTGGAGGGGGCGTGGCTGAAGGAGACATTGGGGGAGAGGCAGGGGGAGAGGGTGGGACCTGCAGAGGAGGTGCGGCTAGAGAGGGTGGGGCCTGTGA	AAGGGGGCGTGGCCGAAGGAGACATTGGGGGAGAGGCAGGGGGAGAGGGTGGGACCTGCAGAGGAGGCGCAGCGAGAGGGGGTGGGGCCTGTGGAGGGGGCGTGGCTGAAGGAGACATTGGGGGAGAGGCAGGGGGAGAGGGTGGGACCTGCAGAGGAGGTGCGGCTAGAGAGGGTGGGGCCTGTGA	598	VQSRTrancheINDEL95.00to96.00	0	none	1.6699999999999994e-4	0	102	1.6699999999999994e-4
chr19-007870315-GAGGGGGCGTGGCCGAAGGAGACATTGGGGGAGAGGCAGGGGGAGAGGGTGGGACCTGCAGAGGAGGCGCAGCGAGAGGGGGTGGGGCCTGTGGAGGGGGCGTGGCTGAAGGAGACATTGGGGGAGAGGCAGGGGGAGAGGGTGGGACCTGCAGAGGAGGTGCGGCTAGAGAGGGTGGGGCCTGTGA-G	chr19	7870315	GAGGGGGCGTGGCCGAAGGAGACATTGGGGGAGAGGCAGGGGGAGAGGGTGGGACCTGCAGAGGAGGCGCAGCGAGAGGGGGTGGGGCCTGTGGAGGGGGCGTGGCTGAAGGAGACATTGGGGGAGAGGCAGGGGGAGAGGGTGGGACCTGCAGAGGAGGTGCGGCTAGAGAGGGTGGGGCCTGTGA	G	598	VQSRTrancheINDEL95.00to96.00	1.787e-5	nfe	9e-6	0	102	1.787e-5
chr19-007870329-G-*	chr19	7870329	G	*	5682	VQSRTrancheSNP99.90to99.95	0	none	7.490000000000004e-4	0	72	7.490000000000004e-4
chr19-007870329-G-A	chr19	7870329	G	A	5682	VQSRTrancheSNP99.90to99.95	3.9521e-4	amr	0.002963	4	72	0.002963
chr19-007870329-G-C	chr19	7870329	G	C	5682	VQSRTrancheSNP99.90to99.95	0	none	0	0	72	1e-6
chr19-007870338-ATTGGGG-*	chr19	7870338	ATTGGGG	*	766	VQSRTrancheINDEL99.00to99.50	0	none	5.630000000000005e-4	0	86	5.630000000000005e-4
chr19-007870338-ATTGGGG-A	chr19	7870338	ATTGGGG	A	766	VQSRTrancheINDEL99.00to99.50	1.83e-6	nfe	9e-6	0	86	9e-6
chr19-007870338-ATTGGGG-AGGGG	chr19	7870338	ATTGGGG	AGGGG	766	VQSRTrancheINDEL99.00to99.50	0	none	2.2999999999999995e-4	1	86	2.2999999999999995e-4
chr19-007870338-ATTGGGG-GTTGGGG	chr19	7870338	ATTGGGG	GTTGGGG	766	VQSRTrancheINDEL99.00to99.50	0	none	0	0	86	1e-6
chr19-007870339-TTGGGGGAGA-*	chr19	7870339	TTGGGGGAGA	*	28521	VQSRTrancheINDEL99.50to99.90	0	none	9.390000000000004e-4	1	78	9.390000000000004e-4
chr19-007870339-TTGGGGGAGA-CTGGGGGAGA	chr19	7870339	TTGGGGGAGA	CTGGGGGAGA	28521	VQSRTrancheINDEL99.50to99.90	0	none	8.67e-4	1	78	8.67e-4
chr19-007870339-TTGGGGGAGA-GTGGGGGAGA	chr19	7870339	TTGGGGGAGA	GTGGGGGAGA	28521	VQSRTrancheINDEL99.50to99.90	0	none	0.017409	7	78	0.017409
chr19-007870339-TTGGGGGAGA-T	chr19	7870339	TTGGGGGAGA	T	28521	VQSRTrancheINDEL99.50to99.90	0	none	0	0	78	1e-6
chr19-007870340-TGGGGGAGAGGCA-*	chr19	7870340	TGGGGGAGAGGCA	*	4671	VQSRTrancheINDEL99.50to99.90	0	none	9.630000000000004e-4	1	82	9.630000000000004e-4
chr19-007870340-TGGGGGAGAGGCA-AGGGGGAGAGGCA	chr19	7870340	TGGGGGAGAGGCA	AGGGGGAGAGGCA	4671	VQSRTrancheINDEL99.50to99.90	0	none	0.002062	2	82	0.002062
chr19-007870340-TGGGGGAGAGGCA-CGGGGGAGAGGCA	chr19	7870340	TGGGGGAGAGGCA	CGGGGGAGAGGCA	4671	VQSRTrancheINDEL99.50to99.90	0	none	0	0	82	1e-6
chr19-007870340-TGGGGGAGAGGCA-GGGGGGAGAGGCA	chr19	7870340	TGGGGGAGAGGCA	GGGGGGAGAGGCA	4671	VQSRTrancheINDEL99.50to99.90	0	none	9e-6	1	82	9e-6
chr19-007870340-TGGGGGAGAGGCA-T	chr19	7870340	TGGGGGAGAGGCA	T	4671	VQSRTrancheINDEL99.50to99.90	8.409e-5	nfe	0	0	82	8.409e-5
chr19-007870341-GGGGGAGAGGC-*	chr19	7870341	GGGGGAGAGGC	*	484.97	VQSRTrancheINDEL97.00to99.00	0	none	6.570000000000002e-4	0	118	6.570000000000002e-4
chr19-007870341-GGGGGAGAGGC-G	chr19	7870341	GGGGGAGAGGC	G	484.97	VQSRTrancheINDEL97.00to99.00	2.6e-6	nfe	1.88e-4	1	118	1.88e-4
chr19-007870343-G-*	chr19	7870343	G	*	768	VQSRTrancheSNP99.90to99.95	0	none	9.400000000000004e-4	1	108	9.400000000000004e-4
chr19-007870343-G-A	chr19	7870343	G	A	768	VQSRTrancheSNP99.90to99.95	4.34e-6	nfe	0	0	108	4.34e-6
chr19-007870345-G-*	chr19	7870345	G	*	54	PASS	0	none	8.920000000000005e-4	1	90	8.920000000000005e-4
chr19-007870345-G-T	chr19	7870345	G	T	54	PASS	5.4617e-4	amr	9e-6	0	90	5.4617e-4
chr19-007870346-A-*	chr19	7870346	A	*	1173	PASS	0	none	8.910000000000005e-4	1	72	8.910000000000005e-4
chr19-007870346-A-G	chr19	7870346	A	G	1173	PASS	0	none	0	0	72	1e-6
chr19-007870346-A-T	chr19	7870346	A	T	1173	PASS	9.228e-5	nfe	5.860000000000005e-4	0	72	5.860000000000005e-4
chr19-007870348-A-*	chr19	7870348	A	*	892	VQSRTrancheINDEL99.50to99.90	0	none	7.490000000000004e-4	1	80	7.490000000000004e-4
chr19-007870348-A-AG	chr19	7870348	A	AG	892	VQSRTrancheINDEL99.50to99.90	8.005e-5	amr	3.3800000000000046e-4	0	80	3.3800000000000046e-4
chr19-007870348-A-G	chr19	7870348	A	G	892	VQSRTrancheINDEL99.50to99.90	0	none	0	0	80	1e-6
chr19-007870351-CAGGGGGA-*	chr19	7870351	CAGGGGGA	*	214	VQSRTrancheINDEL99.50to99.90	0	none	7.030000000000006e-4	1	92	7.030000000000006e-4
chr19-007870351-CAGGGGGA-C	chr19	7870351	CAGGGGGA	C	214	VQSRTrancheINDEL99.50to99.90	0	none	0	0	92	1e-6
chr19-007870351-CAGGGGGA-CAGGCCCTGCAAAGGGGGA	chr19	7870351	CAGGGGGA	CAGGCCCTGCAAAGGGGGA	214	VQSRTrancheINDEL99.50to99.90	0	none	0	0	92	1e-6
chr19-007870351-CAGGGGGA-GAGGGGGA	chr19	7870351	CAGGGGGA	GAGGGGGA	214	VQSRTrancheINDEL99.50to99.90	0	none	7.099999999999998e-5	0	92	7.099999999999998e-5
chr19-007870364-T-*	chr19	7870364	T	*	3122	PASS	0	none	4.720000000000004e-4	0	78	4.720000000000004e-4
chr19-007870364-T-A	chr19	7870364	T	A	3122	PASS	0.0017203	amr	0.002762	1	78	0.002762
chr19-007870364-T-C	chr19	7870364	T	C	3122	PASS	5.025e-5	nfe	3.160000000000005e-4	0	78	3.160000000000005e-4
chr19-007870364-T-G	chr19	7870364	T	G	3122	PASS	0	none	8.9e-5	0	78	8.9e-5
chr19-007870412-G-*	chr19	7870412	G	*	1211	VQSRTrancheSNP99.80to99.90	0	none	4.720000000000004e-4	0	100	4.720000000000004e-4
chr19-007870412-G-A	chr19	7870412	G	A	1211	VQSRTrancheSNP99.80to99.90	1.1604e-4	nfe	7.260000000000005e-4	1	100	7.260000000000005e-4
chr19-007870421-TG-*	chr19	7870421	TG	*	5248	VQSRTrancheINDEL99.50to99.90	0	none	4.270000000000005e-4	0	80	4.270000000000005e-4
chr19-007870421-TG-AG	chr19	7870421	TG	AG	5248	VQSRTrancheINDEL99.50to99.90	0	none	3.8200000000000034e-4	0	80	3.8200000000000034e-4
chr19-007870421-TG-CG	chr19	7870421	TG	CG	5248	VQSRTrancheINDEL99.50to99.90	0	none	0.002187	2	80	0.002187
chr19-007870421-TG-T	chr19	7870421	TG	T	5248	VQSRTrancheINDEL99.50to99.90	1.47e-6	nfe	7.099999999999998e-5	0	80	7.099999999999998e-5
chr19-007870421-TG-TATGG	chr19	7870421	TG	TATGG	5248	VQSRTrancheINDEL99.50to99.90	0	none	1.6699999999999994e-4	1	80	1.6699999999999994e-4
chr19-007870421-TG-TATGGAAGAGGGCATCTCCGGAGGGGGCGTGGTCAATGGCG	chr19	7870421	TG	TATGGAAGAGGGCATCTCCGGAGGGGGCGTGGTCAATGGCG	5248	VQSRTrancheINDEL99.50to99.90	0	none	9e-6	0	80	9e-6
chr19-007870422-G-*	chr19	7870422	G	*	2956	VQSRTrancheSNP99.80to99.90	0	none	2.720000000000003e-4	0	84	2.720000000000003e-4
chr19-007870422-G-A	chr19	7870422	G	A	2956	VQSRTrancheSNP99.80to99.90	9.0981e-4	eas	0.00156899999999999	2	84	0.00156899999999999
chr19-007870422-G-C	chr19	7870422	G	C	2956	VQSRTrancheSNP99.80to99.90	0	none	9e-6	0	84	9e-6
chr19-007870432-TTGGG-*	chr19	7870432	TTGGG	*	29891	VQSRTrancheINDEL96.00to97.00	0	none	2.5100000000000014e-4	0	78	2.5100000000000014e-4
chr19-007870432-TTGGG-CTGGG	chr19	7870432	TTGGG	CTGGG	29891	VQSRTrancheINDEL96.00to97.00	0	none	2.2000000000000003e-5	0	78	2.2000000000000003e-5
chr19-007870432-TTGGG-GTGGG	chr19	7870432	TTGGG	GTGGG	29891	VQSRTrancheINDEL96.00to97.00	0	none	0.02482700000000001	9	78	0.02482700000000001
chr19-007870432-TTGGG-T	chr19	7870432	TTGGG	T	29891	VQSRTrancheINDEL96.00to97.00	3.68e-6	nfe	0	0	78	3.68e-6
chr19-007870433-T-*	chr19	7870433	T	*	998	VQSRTrancheSNP99.70to99.80	0	none	2.720000000000003e-4	0	78	2.720000000000003e-4
chr19-007870433-T-A	chr19	7870433	T	A	998	VQSRTrancheSNP99.70to99.80	4.5824e-4	amr	6.330000000000003e-4	0	78	6.330000000000003e-4
chr19-007870433-T-G	chr19	7870433	T	G	998	VQSRTrancheSNP99.70to99.80	8.62e-5	sas	8.9e-5	0	78	8.9e-5
chr19-007870501-A-*	chr19	7870501	A	*	1525	VQSRTrancheINDEL99.00to99.50	0	none	3.6999999999999985e-5	0	42	3.6999999999999985e-5
chr19-007870501-A-AAGATTGGGTCTCCAG	chr19	7870501	A	AAGATTGGGTCTCCAG	1525	VQSRTrancheINDEL99.00to99.50	0	none	9e-6	0	42	9e-6
chr19-007870501-A-G	chr19	7870501	A	G	1525	VQSRTrancheINDEL99.00to99.50	3.8918e-4	amr	0.00110499999999999	3	42	0.00110499999999999
chr19-007870505-G-*	chr19	7870505	G	*	440	VQSRTrancheSNP99.80to99.90	0	none	0	0	54	1e-6
chr19-007870505-G-A	chr19	7870505	G	A	440	VQSRTrancheSNP99.80to99.90	2.06e-6	nfe	2.5100000000000014e-4	2	54	2.5100000000000014e-4
chr19-007870513-C-*	chr19	7870513	C	*	65.97	VQSRTrancheINDEL95.00to96.00	0	none	0	0	124	1e-6
chr19-007870513-C-CTAT	chr19	7870513	C	CTAT	65.97	VQSRTrancheINDEL95.00to96.00	0	none	0	0	124	1e-6
chr19-007870513-C-CTATGGAAGAGGG	chr19	7870513	C	CTATGGAAGAGGG	65.97	VQSRTrancheINDEL95.00to96.00	0	none	9e-6	0	124	9e-6
chr19-007870513-C-CTATGGAAGAGGGCGTCTCCGGAGGGGGCGTGGTCAATGG	chr19	7870513	C	CTATGGAAGAGGGCGTCTCCGGAGGGGGCGTGGTCAATGG	65.97	VQSRTrancheINDEL95.00to96.00	0	none	0	1	124	1e-6
chr19-007870525-C-*	chr19	7870525	C	*	853	PASS	0	none	5.2999999999999994e-5	0	28	5.2999999999999994e-5
chr19-007870525-C-G	chr19	7870525	C	G	853	PASS	8.166e-5	nfe	7.250000000000005e-4	0	28	7.250000000000005e-4
chr19-007870525-C-T	chr19	7870525	C	T	853	PASS	2.11e-5	nfe	1.27e-4	0	28	1.27e-4
chr19-007870537-CAGGGGGAGAGAAAGGGGCCTGCACTGGGGGTGAGGG-*	chr19	7870537	CAGGGGGAGAGAAAGGGGCCTGCACTGGGGGTGAGGG	*	31678	PASS	0	none	2.2000000000000003e-5	0	38	2.2000000000000003e-5
chr19-007870537-CAGGGGGAGAGAAAGGGGCCTGCACTGGGGGTGAGGG-AAGGGGGAGAGAAAGGGGCCTGCACTGGGGGTGAGGG	chr19	7870537	CAGGGGGAGAGAAAGGGGCCTGCACTGGGGGTGAGGG	AAGGGGGAGAGAAAGGGGCCTGCACTGGGGGTGAGGG	31678	PASS	0	none	0	0	38	1e-6
chr19-007870537-CAGGGGGAGAGAAAGGGGCCTGCACTGGGGGTGAGGG-C	chr19	7870537	CAGGGGGAGAGAAAGGGGCCTGCACTGGGGGTGAGGG	C	31678	PASS	0.035398	eas	0.00112899999999999	0	38	0.035398
chr19-007870537-CAGGGGGAGAGAAAGGGGCCTGCACTGGGGGTGAGGG-CAGGGGGAGAGAAAGGGGCCTGCACTGGGGGTGAGGGAGGGGGAGAGAAAGGGGCCTGCACTGGGGGTGAGGG	chr19	7870537	CAGGGGGAGAGAAAGGGGCCTGCACTGGGGGTGAGGG	CAGGGGGAGAGAAAGGGGCCTGCACTGGGGGTGAGGGAGGGGGAGAGAAAGGGGCCTGCACTGGGGGTGAGGG	31678	PASS	0	none	3.150000000000005e-4	1	38	3.150000000000005e-4
chr19-007870537-CAGGGGGAGAGAAAGGGGCCTGCACTGGGGGTGAGGG-CAGGGGGAGAGAAAGGGGCCTGCACTGGGGGTGAGGGAGGGGGAGAGAAAGGGGCCTGCACTGGGGGTGAGGGAGGGGGAGAGAAAGGGGCCTGCACTGGGGGTGAGGG	chr19	7870537	CAGGGGGAGAGAAAGGGGCCTGCACTGGGGGTGAGGG	CAGGGGGAGAGAAAGGGGCCTGCACTGGGGGTGAGGGAGGGGGAGAGAAAGGGGCCTGCACTGGGGGTGAGGGAGGGGGAGAGAAAGGGGCCTGCACTGGGGGTGAGGG	31678	PASS	0	none	0	0	38	1e-6
chr19-007870537-CAGGGGGAGAGAAAGGGGCCTGCACTGGGGGTGAGGG-GAGGGGGAGAGAAAGGGGCCTGCACTGGGGGTGAGGG	chr19	7870537	CAGGGGGAGAGAAAGGGGCCTGCACTGGGGGTGAGGG	GAGGGGGAGAGAAAGGGGCCTGCACTGGGGGTGAGGG	31678	PASS	0	none	1.0799999999999996e-4	0	38	1.0799999999999996e-4
chr19-007870706-GGCAGGTGGGGCCTGTGGAGGGGGCGTGGCCAAAGGAGACAGAGGGGGAGAGGGCAGGCCCTGCAAAGGGGGTGAGGCCAGA-*	chr19	7870706	GGCAGGTGGGGCCTGTGGAGGGGGCGTGGCCAAAGGAGACAGAGGGGGAGAGGGCAGGCCCTGCAAAGGGGGTGAGGCCAGA	*	28207	VQSRTrancheINDEL95.00to96.00	0	none	2.2000000000000003e-5	0	58	2.2000000000000003e-5
chr19-007870706-GGCAGGTGGGGCCTGTGGAGGGGGCGTGGCCAAAGGAGACAGAGGGGGAGAGGGCAGGCCCTGCAAAGGGGGTGAGGCCAGA-AGCAGGTGGGGCCTGTGGAGGGGGCGTGGCCAAAGGAGACAGAGGGGGAGAGGGCAGGCCCTGCAAAGGGGGTGAGGCCAGA	chr19	7870706	GGCAGGTGGGGCCTGTGGAGGGGGCGTGGCCAAAGGAGACAGAGGGGGAGAGGGCAGGCCCTGCAAAGGGGGTGAGGCCAGA	AGCAGGTGGGGCCTGTGGAGGGGGCGTGGCCAAAGGAGACAGAGGGGGAGAGGGCAGGCCCTGCAAAGGGGGTGAGGCCAGA	28207	VQSRTrancheINDEL95.00to96.00	0	none	7.020000000000006e-4	0	58	7.020000000000006e-4
chr19-007870706-GGCAGGTGGGGCCTGTGGAGGGGGCGTGGCCAAAGGAGACAGAGGGGGAGAGGGCAGGCCCTGCAAAGGGGGTGAGGCCAGA-G	chr19	7870706	GGCAGGTGGGGCCTGTGGAGGGGGCGTGGCCAAAGGAGACAGAGGGGGAGAGGGCAGGCCCTGCAAAGGGGGTGAGGCCAGA	G	28207	VQSRTrancheINDEL95.00to96.00	0.0013832	nfe	3.3700000000000044e-4	2	58	0.0013832
chr19-007870708-C-*	chr19	7870708	C	*	66	PASS	0	none	4.04e-4	2	66	4.04e-4
chr19-007870708-C-A	chr19	7870708	C	A	66	PASS	0	none	5.2999999999999994e-5	0	66	5.2999999999999994e-5
chr19-007870708-C-G	chr19	7870708	C	G	66	PASS	3.9e-7	nfe	0	0	66	1e-6
chr19-007870708-C-T	chr19	7870708	C	T	66	PASS	1.08e-6	nfe	0	0	66	1.08e-6
chr19-007870721-TGGAGGGGGCGTGGCCAAAGGAGACAGAGGGGGAGAGGGCAGGCCCTGCAAAGGGGGTGAGGCCAGAGCAGGTGGGGCCTGTGGAGGAGGCGTGGCTATGGAAGAGGGCGTCTCC-*	chr19	7870721	TGGAGGGGGCGTGGCCAAAGGAGACAGAGGGGGAGAGGGCAGGCCCTGCAAAGGGGGTGAGGCCAGAGCAGGTGGGGCCTGTGGAGGAGGCGTGGCTATGGAAGAGGGCGTCTCC	*	81	VQSRTrancheINDEL99.50to99.90	0	none	4.0400000000000006e-4	2	42	4.0400000000000006e-4
chr19-007870721-TGGAGGGGGCGTGGCCAAAGGAGACAGAGGGGGAGAGGGCAGGCCCTGCAAAGGGGGTGAGGCCAGAGCAGGTGGGGCCTGTGGAGGAGGCGTGGCTATGGAAGAGGGCGTCTCC-CGGAGGGGGCGTGGCCAAAGGAGACAGAGGGGGAGAGGGCAGGCCCTGCAAAGGGGGTGAGGCCAGAGCAGGTGGGGCCTGTGGAGGAGGCGTGGCTATGGAAGAGGGCGTCTCC	chr19	7870721	TGGAGGGGGCGTGGCCAAAGGAGACAGAGGGGGAGAGGGCAGGCCCTGCAAAGGGGGTGAGGCCAGAGCAGGTGGGGCCTGTGGAGGAGGCGTGGCTATGGAAGAGGGCGTCTCC	CGGAGGGGGCGTGGCCAAAGGAGACAGAGGGGGAGAGGGCAGGCCCTGCAAAGGGGGTGAGGCCAGAGCAGGTGGGGCCTGTGGAGGAGGCGTGGCTATGGAAGAGGGCGTCTCC	81	VQSRTrancheINDEL99.50to99.90	0	none	9e-6	0	42	9e-6
chr19-007870721-TGGAGGGGGCGTGGCCAAAGGAGACAGAGGGGGAGAGGGCAGGCCCTGCAAAGGGGGTGAGGCCAGAGCAGGTGGGGCCTGTGGAGGAGGCGTGGCTATGGAAGAGGGCGTCTCC-GGGAGGGGGCGTGGCCAAAGGAGACAGAGGGGGAGAGGGCAGGCCCTGCAAAGGGGGTGAGGCCAGAGCAGGTGGGGCCTGTGGAGGAGGCGTGGCTATGGAAGAGGGCGTCTCC	chr19	7870721	TGGAGGGGGCGTGGCCAAAGGAGACAGAGGGGGAGAGGGCAGGCCCTGCAAAGGGGGTGAGGCCAGAGCAGGTGGGGCCTGTGGAGGAGGCGTGGCTATGGAAGAGGGCGTCTCC	GGGAGGGGGCGTGGCCAAAGGAGACAGAGGGGGAGAGGGCAGGCCCTGCAAAGGGGGTGAGGCCAGAGCAGGTGGGGCCTGTGGAGGAGGCGTGGCTATGGAAGAGGGCGTCTCC	81	VQSRTrancheINDEL99.50to99.90	0	none	2.2000000000000003e-5	0	42	2.2000000000000003e-5
chr19-007870721-TGGAGGGGGCGTGGCCAAAGGAGACAGAGGGGGAGAGGGCAGGCCCTGCAAAGGGGGTGAGGCCAGAGCAGGTGGGGCCTGTGGAGGAGGCGTGGCTATGGAAGAGGGCGTCTCC-T	chr19	7870721	TGGAGGGGGCGTGGCCAAAGGAGACAGAGGGGGAGAGGGCAGGCCCTGCAAAGGGGGTGAGGCCAGAGCAGGTGGGGCCTGTGGAGGAGGCGTGGCTATGGAAGAGGGCGTCTCC	T	81	VQSRTrancheINDEL99.50to99.90	3.1151e-4	amr	9e-6	0	42	3.1151e-4
chr19-007870721-TGGAGGGGGCGTGGCCAAAGGAGACAGAGGGGGAGAGGGCAGGCCCTGCAAAGGGGGTGAGGCCAGAGCAGGTGGGGCCTGTGGAGGAGGCGTGGCTATGGAAGAGGGCGTCTCC-TAGGGGGCGTGGCCAAAGGAGACAGAGGGGGAGAGGGCAGGCCCTGCAAAGGGGGTGAGGCCAGAGCAGGTGGGGCCTGTGGAGGAGGCGTGGCTATGGAAGAGGGCGTCTCC	chr19	7870721	TGGAGGGGGCGTGGCCAAAGGAGACAGAGGGGGAGAGGGCAGGCCCTGCAAAGGGGGTGAGGCCAGAGCAGGTGGGGCCTGTGGAGGAGGCGTGGCTATGGAAGAGGGCGTCTCC	TAGGGGGCGTGGCCAAAGGAGACAGAGGGGGAGAGGGCAGGCCCTGCAAAGGGGGTGAGGCCAGAGCAGGTGGGGCCTGTGGAGGAGGCGTGGCTATGGAAGAGGGCGTCTCC	81	VQSRTrancheINDEL99.50to99.90	0	none	0	0	42	1e-6
chr19-007870723-G-*	chr19	7870723	G	*	99	VQSRTrancheSNP99.90to99.95	0	none	4.490000000000005e-4	2	68	4.490000000000005e-4
chr19-007870723-G-A	chr19	7870723	G	A	99	VQSRTrancheSNP99.90to99.95	2.085e-5	nfe	9e-6	0	68	2.085e-5
chr19-007870724-AG-*	chr19	7870724	AG	*	114	VQSRTrancheINDEL95.00to96.00	0	none	4.260000000000005e-4	2	44	4.260000000000005e-4
chr19-007870724-AG-A	chr19	7870724	AG	A	114	VQSRTrancheINDEL95.00to96.00	0	none	0	0	44	1e-6
chr19-007870724-AG-ATTG	chr19	7870724	AG	ATTG	114	VQSRTrancheINDEL95.00to96.00	0	none	0	0	44	1e-6
chr19-007870724-AG-GG	chr19	7870724	AG	GG	114	VQSRTrancheINDEL95.00to96.00	0	none	2.2000000000000003e-5	0	44	2.2000000000000003e-5
chr19-007870727-GGGCGTGGCCAAAGGAGACAGAGGGGGAGAGGGCAGGCCCTGCAAAGGGGGTGAGGCCAGAGCAGGTGGGGCCTGTGGAGGA-*	chr19	7870727	GGGCGTGGCCAAAGGAGACAGAGGGGGAGAGGGCAGGCCCTGCAAAGGGGGTGAGGCCAGAGCAGGTGGGGCCTGTGGAGGA	*	48	VQSRTrancheINDEL95.00to96.00	0	none	4.05e-4	2	126	4.05e-4
chr19-007870727-GGGCGTGGCCAAAGGAGACAGAGGGGGAGAGGGCAGGCCCTGCAAAGGGGGTGAGGCCAGAGCAGGTGGGGCCTGTGGAGGA-AGGCGTGGCCAAAGGAGACAGAGGGGGAGAGGGCAGGCCCTGCAAAGGGGGTGAGGCCAGAGCAGGTGGGGCCTGTGGAGGA	chr19	7870727	GGGCGTGGCCAAAGGAGACAGAGGGGGAGAGGGCAGGCCCTGCAAAGGGGGTGAGGCCAGAGCAGGTGGGGCCTGTGGAGGA	AGGCGTGGCCAAAGGAGACAGAGGGGGAGAGGGCAGGCCCTGCAAAGGGGGTGAGGCCAGAGCAGGTGGGGCCTGTGGAGGA	48	VQSRTrancheINDEL95.00to96.00	0	none	8.9e-5	0	126	8.9e-5
chr19-007870727-GGGCGTGGCCAAAGGAGACAGAGGGGGAGAGGGCAGGCCCTGCAAAGGGGGTGAGGCCAGAGCAGGTGGGGCCTGTGGAGGA-G	chr19	7870727	GGGCGTGGCCAAAGGAGACAGAGGGGGAGAGGGCAGGCCCTGCAAAGGGGGTGAGGCCAGAGCAGGTGGGGCCTGTGGAGGA	G	48	VQSRTrancheINDEL95.00to96.00	1.294e-5	afr	0	0	126	1.294e-5
chr19-007870727-GGGCGTGGCCAAAGGAGACAGAGGGGGAGAGGGCAGGCCCTGCAAAGGGGGTGAGGCCAGAGCAGGTGGGGCCTGTGGAGGA-TGGCGTGGCCAAAGGAGACAGAGGGGGAGAGGGCAGGCCCTGCAAAGGGGGTGAGGCCAGAGCAGGTGGGGCCTGTGGAGGA	chr19	7870727	GGGCGTGGCCAAAGGAGACAGAGGGGGAGAGGGCAGGCCCTGCAAAGGGGGTGAGGCCAGAGCAGGTGGGGCCTGTGGAGGA	TGGCGTGGCCAAAGGAGACAGAGGGGGAGAGGGCAGGCCCTGCAAAGGGGGTGAGGCCAGAGCAGGTGGGGCCTGTGGAGGA	48	VQSRTrancheINDEL95.00to96.00	0	none	0	0	126	1e-6
chr19-007870732-T-*	chr19	7870732	T	*	236	PASS	0	none	4.260000000000005e-4	2	38	4.260000000000005e-4
chr19-007870732-T-C	chr19	7870732	T	C	236	PASS	0	none	9e-6	0	38	9e-6
chr19-007870732-T-G	chr19	7870732	T	G	236	PASS	0	none	0	0	38	1e-6
chr19-007870735-C-*	chr19	7870735	C	*	142	VQSRTrancheSNP99.90to99.95	0	none	4.270000000000005e-4	2	126	4.270000000000005e-4
chr19-007870735-C-T	chr19	7870735	C	T	142	VQSRTrancheSNP99.90to99.95	0	none	5.2999999999999994e-5	0	126	5.2999999999999994e-5
chr19-007870736-C-*	chr19	7870736	C	*	74	PASS	0	none	4.270000000000005e-4	2	128	4.270000000000005e-4
chr19-007870736-C-T	chr19	7870736	C	T	74	PASS	0	none	2.2000000000000003e-5	0	128	2.2000000000000003e-5
chr19-007870737-AAAG-*	chr19	7870737	AAAG	*	1321	PASS	0	none	4.0400000000000006e-4	2	38	4.0400000000000006e-4
chr19-007870737-AAAG-A	chr19	7870737	AAAG	A	1321	PASS	0	none	0	0	38	1e-6
chr19-007870737-AAAG-GAAG	chr19	7870737	AAAG	GAAG	1321	PASS	0	none	9e-6	0	38	9e-6
chr19-007870738-A-*	chr19	7870738	A	*	116	VQSRTrancheSNP99.90to99.95	0	none	4.260000000000005e-4	2	36	4.260000000000005e-4
chr19-007870738-A-G	chr19	7870738	A	G	116	VQSRTrancheSNP99.90to99.95	9.4e-7	nfe	5.2999999999999994e-5	0	36	5.2999999999999994e-5
chr19-007870739-A-*	chr19	7870739	A	*	42	VQSRTrancheSNP99.80to99.90	0	none	4.260000000000005e-4	2	36	4.260000000000005e-4
chr19-007870739-A-T	chr19	7870739	A	T	42	VQSRTrancheSNP99.80to99.90	0	none	0	0	36	1e-6
chr19-007870741-GAGAC-*	chr19	7870741	GAGAC	*	68	VQSRTrancheINDEL99.50to99.90	0	none	4.04e-4	2	74	4.04e-4
chr19-007870741-GAGAC-CAGAC	chr19	7870741	GAGAC	CAGAC	68	VQSRTrancheINDEL99.50to99.90	0	none	2.2000000000000003e-5	0	74	2.2000000000000003e-5
chr19-007870741-GAGAC-G	chr19	7870741	GAGAC	G	68	VQSRTrancheINDEL99.50to99.90	0	none	0	0	74	1e-6
chr19-007870745-CAG-*	chr19	7870745	CAG	*	133	VQSRTrancheINDEL97.00to99.00	0	none	4.500000000000005e-4	2	126	4.500000000000005e-4
chr19-007870745-CAG-AAG	chr19	7870745	CAG	AAG	133	VQSRTrancheINDEL97.00to99.00	0	none	0	0	126	1e-6
chr19-007870745-CAG-C	chr19	7870745	CAG	C	133	VQSRTrancheINDEL97.00to99.00	3.5e-7	nfe	0	0	126	1e-6
chr19-007870745-CAG-GAG	chr19	7870745	CAG	GAG	133	VQSRTrancheINDEL97.00to99.00	0	none	9e-6	0	126	9e-6
chr19-007870747-GA-*	chr19	7870747	GA	*	151	VQSRTrancheINDEL96.00to97.00	0	none	4.260000000000005e-4	2	60	4.260000000000005e-4
chr19-007870747-GA-G	chr19	7870747	GA	G	151	VQSRTrancheINDEL96.00to97.00	9.6e-7	nfe	9e-6	0	60	9e-6
chr19-007870747-GA-GTTA	chr19	7870747	GA	GTTA	151	VQSRTrancheINDEL96.00to97.00	0	none	0	0	60	1e-6
chr19-007870747-GA-TA	chr19	7870747	GA	TA	151	VQSRTrancheINDEL96.00to97.00	0	none	9e-6	0	60	9e-6
chr19-007870748-A-*	chr19	7870748	A	*	2810947	PASS	0	none	3.8200000000000034e-4	2	50	3.8200000000000034e-4
chr19-007870748-A-C	chr19	7870748	A	C	2810947	PASS	1.62e-6	nfe	9e-6	0	50	9e-6
chr19-007870748-A-G	chr19	7870748	A	G	2810947	PASS	0.30868	afr	0.146215	22	50	0.30868
chr19-007870748-A-T	chr19	7870748	A	T	2810947	PASS	2.38e-6	nfe	0	0	50	2.38e-6
chr19-007870749-G-*	chr19	7870749	G	*	12519	PASS	0	none	2.9400000000000004e-4	2	130	2.9400000000000004e-4
chr19-007870749-G-A	chr19	7870749	G	A	12519	PASS	0.0013618	sas	2.5100000000000014e-4	0	130	0.0013618
chr19-007870749-G-C	chr19	7870749	G	C	12519	PASS	4.98e-6	nfe	5.2999999999999994e-5	0	130	5.2999999999999994e-5
chr19-007870749-G-T	chr19	7870749	G	T	12519	PASS	0	none	0	0	130	1e-6
chr19-007870752-G-*	chr19	7870752	G	*	30	VQSRTrancheINDEL97.00to99.00	0	none	2.9400000000000004e-4	2	130	2.9400000000000004e-4
chr19-007870752-G-GCGTC	chr19	7870752	G	GCGTC	30	VQSRTrancheINDEL97.00to99.00	0	none	0	0	130	1e-6
chr19-007870752-G-T	chr19	7870752	G	T	30	VQSRTrancheINDEL97.00to99.00	0	none	0	0	130	1e-6
chr19-007870754-A-*	chr19	7870754	A	*	123	VQSRTrancheINDEL95.00to96.00	0	none	2.9400000000000004e-4	2	70	2.9400000000000004e-4
chr19-007870754-A-AG	chr19	7870754	A	AG	123	VQSRTrancheINDEL95.00to96.00	0	none	0	0	70	1e-6
chr19-007870754-A-C	chr19	7870754	A	C	123	VQSRTrancheINDEL95.00to96.00	0	none	0	0	70	1e-6
chr19-007870754-A-G	chr19	7870754	A	G	123	VQSRTrancheINDEL95.00to96.00	1.83e-5	sas	3.6999999999999985e-5	0	70	3.6999999999999985e-5
chr19-007870755-G-*	chr19	7870755	G	*	39	VQSRTrancheSNP99.90to99.95	0	none	2.9400000000000004e-4	2	130	2.9400000000000004e-4
chr19-007870755-G-C	chr19	7870755	G	C	39	VQSRTrancheSNP99.90to99.95	0	none	9e-6	0	130	9e-6
chr19-007870771-AAGGGGGTG-*	chr19	7870771	AAGGGGGTG	*	92	VQSRTrancheINDEL95.00to96.00	0	none	3.150000000000005e-4	2	38	3.150000000000005e-4
chr19-007870771-AAGGGGGTG-A	chr19	7870771	AAGGGGGTG	A	92	VQSRTrancheINDEL95.00to96.00	0	none	0	0	38	1e-6
chr19-007870771-AAGGGGGTG-GAGGGGGTG	chr19	7870771	AAGGGGGTG	GAGGGGGTG	92	VQSRTrancheINDEL95.00to96.00	0	none	5.2999999999999994e-5	0	38	5.2999999999999994e-5
chr19-007870773-G-*	chr19	7870773	G	*	640	PASS	0	none	3.3800000000000046e-4	2	132	3.3800000000000046e-4
chr19-007870773-G-A	chr19	7870773	G	A	640	PASS	3.3e-7	nfe	9e-6	0	132	9e-6
chr19-007870776-G-*	chr19	7870776	G	*	45	PASS	0	none	3.3800000000000046e-4	2	132	3.3800000000000046e-4
chr19-007870776-G-T	chr19	7870776	G	T	45	PASS	0	none	2.2000000000000003e-5	0	132	2.2000000000000003e-5
chr19-007870778-T-*	chr19	7870778	T	*	95	PASS	0	none	3.3800000000000046e-4	2	114	3.3800000000000046e-4
chr19-007870778-T-G	chr19	7870778	T	G	95	PASS	1.506e-5	sas	1.27e-4	0	114	1.27e-4
chr19-007870830-G-A	chr19	7870830	G	A	9139638	PASS	0.3528	sas	0.246035	34	134	0.3528
chr19-007870948-GCGGGGCT-*	chr19	7870948	GCGGGGCT	*	300230.97	VQSRTrancheINDEL99.50to99.90	0	none	0.0036	0	134	0.0036
chr19-007870948-GCGGGGCT-G	chr19	7870948	GCGGGGCT	G	300230.97	VQSRTrancheINDEL99.50to99.90	1.6903e-4	eas	8.9e-5	0	134	1.6903e-4
chr19-007870948-GCGGGGCT-GT	chr19	7870948	GCGGGGCT	GT	300230.97	VQSRTrancheINDEL99.50to99.90	0	none	0.005545	1	134	0.005545
chr19-007870949-CGGGGCTAGAGAAGGTAGGTTCTCCAGAGGGGGTGTGGTCAGGGGAGCAGAAGCTGTCTGCAGAGGA-*	chr19	7870949	CGGGGCTAGAGAAGGTAGGTTCTCCAGAGGGGGTGTGGTCAGGGGAGCAGAAGCTGTCTGCAGAGGA	*	527	PASS	0	none	0.00961399999999999	1	130	0.00961399999999999
chr19-007870949-CGGGGCTAGAGAAGGTAGGTTCTCCAGAGGGGGTGTGGTCAGGGGAGCAGAAGCTGTCTGCAGAGGA-AGGGGCTAGAGAAGGTAGGTTCTCCAGAGGGGGTGTGGTCAGGGGAGCAGAAGCTGTCTGCAGAGGA	chr19	7870949	CGGGGCTAGAGAAGGTAGGTTCTCCAGAGGGGGTGTGGTCAGGGGAGCAGAAGCTGTCTGCAGAGGA	AGGGGCTAGAGAAGGTAGGTTCTCCAGAGGGGGTGTGGTCAGGGGAGCAGAAGCTGTCTGCAGAGGA	527	PASS	0	none	0	0	130	1e-6
chr19-007870949-CGGGGCTAGAGAAGGTAGGTTCTCCAGAGGGGGTGTGGTCAGGGGAGCAGAAGCTGTCTGCAGAGGA-C	chr19	7870949	CGGGGCTAGAGAAGGTAGGTTCTCCAGAGGGGGTGTGGTCAGGGGAGCAGAAGCTGTCTGCAGAGGA	C	527	PASS	9.16e-6	nfe	9e-6	0	130	9.16e-6
chr19-007870950-GGGGCT-*	chr19	7870950	GGGGCT	*	1870.97	VQSRTrancheINDEL99.50to99.90	0	none	0.00966699999999999	1	134	0.00966699999999999
chr19-007870950-GGGGCT-G	chr19	7870950	GGGGCT	G	1870.97	VQSRTrancheINDEL99.50to99.90	8e-7	nfe	9e-6	0	134	9e-6
chr19-007870950-GGGGCT-GT	chr19	7870950	GGGGCT	GT	1870.97	VQSRTrancheINDEL99.50to99.90	0	none	0	0	134	1e-6
chr19-007870951-GGGC-*	chr19	7870951	GGGC	*	782.97	VQSRTrancheINDEL99.50to99.90	0	none	0.00974599999999999	1	134	0.00974599999999999
chr19-007870951-GGGC-G	chr19	7870951	GGGC	G	782.97	VQSRTrancheINDEL99.50to99.90	9.4e-7	nfe	9e-6	0	134	9e-6
chr19-007870953-GCT-*	chr19	7870953	GCT	*	157.97	VQSRTrancheINDEL99.50to99.90	0	none	0.00969399999999999	1	134	0.00969399999999999
chr19-007870953-GCT-G	chr19	7870953	GCT	G	157.97	VQSRTrancheINDEL99.50to99.90	8.14e-6	nfe	9e-6	0	134	9e-6
chr19-007870954-CTAGAGAAGGTAGGT-*	chr19	7870954	CTAGAGAAGGTAGGT	*	4546.97	PASS	0	none	0.00974599999999999	1	134	0.00974599999999999
chr19-007870954-CTAGAGAAGGTAGGT-C	chr19	7870954	CTAGAGAAGGTAGGT	C	4546.97	PASS	3.1375e-4	eas	3.6000000000000035e-4	0	134	3.6000000000000035e-4
chr19-007870955-TAGAGAAGGTAGGTTCTCCAGAGGGGGTGTGGTCAGGGGAGCAGAAGCTGTCTGCAGAGGAGGC-*	chr19	7870955	TAGAGAAGGTAGGTTCTCCAGAGGGGGTGTGGTCAGGGGAGCAGAAGCTGTCTGCAGAGGAGGC	*	288860.97	VQSRTrancheINDEL99.50to99.90	0	none	0.00411	0	134	0.00411
chr19-007870955-TAGAGAAGGTAGGTTCTCCAGAGGGGGTGTGGTCAGGGGAGCAGAAGCTGTCTGCAGAGGAGGC-T	chr19	7870955	TAGAGAAGGTAGGTTCTCCAGAGGGGGTGTGGTCAGGGGAGCAGAAGCTGTCTGCAGAGGAGGC	T	288860.97	VQSRTrancheINDEL99.50to99.90	0.018067	sas	0.005031	1	134	0.018067
chr19-007870955-TAGAGAAGGTAGGTTCTCCAGAGGGGGTGTGGTCAGGGGAGCAGAAGCTGTCTGCAGAGGAGGC-TGAGGAGGC	chr19	7870955	TAGAGAAGGTAGGTTCTCCAGAGGGGGTGTGGTCAGGGGAGCAGAAGCTGTCTGCAGAGGAGGC	TGAGGAGGC	288860.97	VQSRTrancheINDEL99.50to99.90	0	none	2.2000000000000003e-5	0	134	2.2000000000000003e-5
chr19-007870955-TAGAGAAGGTAGGTTCTCCAGAGGGGGTGTGGTCAGGGGAGCAGAAGCTGTCTGCAGAGGAGGC-TTAGGTTCTCCAGAGGGGGTGTGGTCAGGGGAGCAGAAGCTGTCTGCAGAGGAGGC	chr19	7870955	TAGAGAAGGTAGGTTCTCCAGAGGGGGTGTGGTCAGGGGAGCAGAAGCTGTCTGCAGAGGAGGC	TTAGGTTCTCCAGAGGGGGTGTGGTCAGGGGAGCAGAAGCTGTCTGCAGAGGAGGC	288860.97	VQSRTrancheINDEL99.50to99.90	0	none	0	0	134	1e-6
chr19-007870956-AGAGAAGGTAGGTTCTCCAGAGGGGGTGTGGTCAGGGGAGCAGAAGCTGTCTGCAGAGGAGGCGG-*	chr19	7870956	AGAGAAGGTAGGTTCTCCAGAGGGGGTGTGGTCAGGGGAGCAGAAGCTGTCTGCAGAGGAGGCGG	*	5812	VQSRTrancheINDEL99.50to99.90	0	none	0.00925999999999998	1	68	0.00925999999999998
chr19-007870956-AGAGAAGGTAGGTTCTCCAGAGGGGGTGTGGTCAGGGGAGCAGAAGCTGTCTGCAGAGGAGGCGG-A	chr19	7870956	AGAGAAGGTAGGTTCTCCAGAGGGGGTGTGGTCAGGGGAGCAGAAGCTGTCTGCAGAGGAGGCGG	A	5812	VQSRTrancheINDEL99.50to99.90	0	none	9e-6	0	68	9e-6
chr19-007870956-AGAGAAGGTAGGTTCTCCAGAGGGGGTGTGGTCAGGGGAGCAGAAGCTGTCTGCAGAGGAGGCGG-ACGG	chr19	7870956	AGAGAAGGTAGGTTCTCCAGAGGGGGTGTGGTCAGGGGAGCAGAAGCTGTCTGCAGAGGAGGCGG	ACGG	5812	VQSRTrancheINDEL99.50to99.90	0	none	0	0	68	1e-6
chr19-007870956-AGAGAAGGTAGGTTCTCCAGAGGGGGTGTGGTCAGGGGAGCAGAAGCTGTCTGCAGAGGAGGCGG-CGAGAAGGTAGGTTCTCCAGAGGGGGTGTGGTCAGGGGAGCAGAAGCTGTCTGCAGAGGAGGCGG	chr19	7870956	AGAGAAGGTAGGTTCTCCAGAGGGGGTGTGGTCAGGGGAGCAGAAGCTGTCTGCAGAGGAGGCGG	CGAGAAGGTAGGTTCTCCAGAGGGGGTGTGGTCAGGGGAGCAGAAGCTGTCTGCAGAGGAGGCGG	5812	VQSRTrancheINDEL99.50to99.90	0	none	9e-6	0	68	9e-6
chr19-007870958-AG-*	chr19	7870958	AG	*	361.97	VQSRTrancheINDEL99.50to99.90	0	none	0.00935499999999998	1	134	0.00935499999999998
chr19-007870958-AG-A	chr19	7870958	AG	A	361.97	VQSRTrancheINDEL99.50to99.90	0	none	0	0	134	1e-6
chr19-007870959-GAAGGTAGGTT-*	chr19	7870959	GAAGGTAGGTT	*	994.97	PASS	0	none	0.00936399999999999	1	70	0.00936399999999999
chr19-007870959-GAAGGTAGGTT-G	chr19	7870959	GAAGGTAGGTT	G	994.97	PASS	5.462e-5	sas	0	0	70	5.462e-5
chr19-007870959-GAAGGTAGGTT-GAGGTAGGTT	chr19	7870959	GAAGGTAGGTT	GAGGTAGGTT	994.97	PASS	0	none	0	0	70	1e-6
chr19-007870959-GAAGGTAGGTT-GGGTAGGTT	chr19	7870959	GAAGGTAGGTT	GGGTAGGTT	994.97	PASS	0	none	6.999999999999998e-5	0	70	6.999999999999998e-5
chr19-007870960-AAGGTAGGTT-*	chr19	7870960	AAGGTAGGTT	*	2475.97	VQSRTrancheINDEL95.00to96.00	0	none	0.00956299999999999	1	134	0.00956299999999999
chr19-007870960-AAGGTAGGTT-A	chr19	7870960	AAGGTAGGTT	A	2475.97	VQSRTrancheINDEL95.00to96.00	2.1726e-4	eas	1.47e-4	0	134	2.1726e-4
chr19-007870961-AG-*	chr19	7870961	AG	*	1887	PASS	0	none	0.009798	1	134	0.009798
chr19-007870961-AG-A	chr19	7870961	AG	A	1887	PASS	2.496e-5	eas	9e-6	0	134	2.496e-5
chr19-007870961-AG-CG	chr19	7870961	AG	CG	1887	PASS	0	none	2.2000000000000003e-5	0	134	2.2000000000000003e-5
chr19-007870963-GTAGGT-*	chr19	7870963	GTAGGT	*	8950.97	VQSRTrancheINDEL95.00to96.00	0	none	0.00966699999999999	1	134	0.00966699999999999
chr19-007870963-GTAGGT-G	chr19	7870963	GTAGGT	G	8950.97	VQSRTrancheINDEL95.00to96.00	3.3858e-4	eas	2.09e-4	0	134	3.3858e-4
chr19-007870963-GTAGGT-GGGT	chr19	7870963	GTAGGT	GGGT	8950.97	VQSRTrancheINDEL95.00to96.00	0	none	7.510000000000005e-4	0	134	7.510000000000005e-4
chr19-007870964-T-*	chr19	7870964	T	*	944	VQSRTrancheSNP99.80to99.90	0	none	0.01094699999999999	1	134	0.01094699999999999
chr19-007870964-T-G	chr19	7870964	T	G	944	VQSRTrancheSNP99.80to99.90	1.2418e-4	sas	5.2999999999999994e-5	0	134	1.2418e-4
chr19-007870965-A-*	chr19	7870965	A	*	1684	PASS	0	none	0.01088599999999999	1	16	0.01088599999999999
chr19-007870965-A-C	chr19	7870965	A	C	1684	PASS	1.0279e-4	amr	2.2000000000000003e-5	0	16	1.0279e-4
chr19-007870967-GTTCTCCA-*	chr19	7870967	GTTCTCCA	*	2480.97	VQSRTrancheINDEL95.00to96.00	0	none	0.00992699999999998	1	32	0.00992699999999998
chr19-007870967-GTTCTCCA-G	chr19	7870967	GTTCTCCA	G	2480.97	VQSRTrancheINDEL95.00to96.00	0.0025504	amr	2.9400000000000004e-4	0	32	0.0025504
chr19-007870968-T-*	chr19	7870968	T	*	2286	VQSRTrancheSNP99.70to99.80	0	none	0.01036499999999999	1	16	0.01036499999999999
chr19-007870968-T-G	chr19	7870968	T	G	2286	VQSRTrancheSNP99.70to99.80	5.3653e-4	eas	1.6699999999999994e-4	0	16	5.3653e-4
chr19-007870969-TCTCCAGAG-*	chr19	7870969	TCTCCAGAG	*	20254.97	VQSRTrancheINDEL95.00to96.00	0	none	0.00862599999999998	1	134	0.00862599999999998
chr19-007870969-TCTCCAGAG-T	chr19	7870969	TCTCCAGAG	T	20254.97	VQSRTrancheINDEL95.00to96.00	0.0031837	eas	0.00120499999999999	0	134	0.0031837
chr19-007870970-CTCCAGAGGGGGTGTGGTCAGGGGAGCAGAAGCTGTCTGCAGAGGAGGCGGGGCTAGAGAAGGTA-*	chr19	7870970	CTCCAGAGGGGGTGTGGTCAGGGGAGCAGAAGCTGTCTGCAGAGGAGGCGGGGCTAGAGAAGGTA	*	4671.97	VQSRTrancheINDEL95.00to96.00	0	none	0.009798	1	134	0.009798
chr19-007870970-CTCCAGAGGGGGTGTGGTCAGGGGAGCAGAAGCTGTCTGCAGAGGAGGCGGGGCTAGAGAAGGTA-C	chr19	7870970	CTCCAGAGGGGGTGTGGTCAGGGGAGCAGAAGCTGTCTGCAGAGGAGGCGGGGCTAGAGAAGGTA	C	4671.97	VQSRTrancheINDEL95.00to96.00	2.4909e-4	eas	1.6699999999999994e-4	0	134	2.4909e-4
chr19-007870970-CTCCAGAGGGGGTGTGGTCAGGGGAGCAGAAGCTGTCTGCAGAGGAGGCGGGGCTAGAGAAGGTA-CGAGAAGGTA	chr19	7870970	CTCCAGAGGGGGTGTGGTCAGGGGAGCAGAAGCTGTCTGCAGAGGAGGCGGGGCTAGAGAAGGTA	CGAGAAGGTA	4671.97	VQSRTrancheINDEL95.00to96.00	0	none	3.160000000000005e-4	0	134	3.160000000000005e-4
chr19-007870970-CTCCAGAGGGGGTGTGGTCAGGGGAGCAGAAGCTGTCTGCAGAGGAGGCGGGGCTAGAGAAGGTA-CGAGGGGGTGTGGTCAGGGGAGCAGAAGCTGTCTGCAGAGGAGGCGGGGCTAGAGAAGGTA	chr19	7870970	CTCCAGAGGGGGTGTGGTCAGGGGAGCAGAAGCTGTCTGCAGAGGAGGCGGGGCTAGAGAAGGTA	CGAGGGGGTGTGGTCAGGGGAGCAGAAGCTGTCTGCAGAGGAGGCGGGGCTAGAGAAGGTA	4671.97	VQSRTrancheINDEL95.00to96.00	0	none	0	0	134	1e-6
chr19-007870971-TCCA-*	chr19	7870971	TCCA	*	1127	VQSRTrancheINDEL99.50to99.90	0	none	0.010582	1	134	0.010582
chr19-007870971-TCCA-GCCA	chr19	7870971	TCCA	GCCA	1127	VQSRTrancheINDEL99.50to99.90	0	none	0	0	134	1e-6
chr19-007870971-TCCA-T	chr19	7870971	TCCA	T	1127	VQSRTrancheINDEL99.50to99.90	1.8338e-4	sas	5.2999999999999994e-5	0	134	1.8338e-4
chr19-007870971-TCCA-TCA	chr19	7870971	TCCA	TCA	1127	VQSRTrancheINDEL99.50to99.90	0	none	0	0	134	1e-6
chr19-007870973-CAGAGGGGGTGTGGT-*	chr19	7870973	CAGAGGGGGTGTGGT	*	418.97	VQSRTrancheINDEL99.50to99.90	0	none	0.01071199999999998	1	134	0.01071199999999998
chr19-007870973-CAGAGGGGGTGTGGT-C	chr19	7870973	CAGAGGGGGTGTGGT	C	418.97	VQSRTrancheINDEL99.50to99.90	5.133e-5	nfe	0	0	134	5.133e-5
chr19-007870973-CAGAGGGGGTGTGGT-CTGTGGT	chr19	7870973	CAGAGGGGGTGTGGT	CTGTGGT	418.97	VQSRTrancheINDEL99.50to99.90	0	none	0	0	134	1e-6
chr19-007870974-AGAGGGGG-*	chr19	7870974	AGAGGGGG	*	1515	VQSRTrancheINDEL95.00to96.00	0	none	0.01076499999999998	1	134	0.01076499999999998
chr19-007870974-AGAGGGGG-A	chr19	7870974	AGAGGGGG	A	1515	VQSRTrancheINDEL95.00to96.00	1.903e-5	sas	0	0	134	1.903e-5
chr19-007870974-AGAGGGGG-AG	chr19	7870974	AGAGGGGG	AG	1515	VQSRTrancheINDEL95.00to96.00	0	none	0	0	134	1e-6
chr19-007870974-AGAGGGGG-CGAGGGGG	chr19	7870974	AGAGGGGG	CGAGGGGG	1515	VQSRTrancheINDEL95.00to96.00	0	none	0	0	134	1e-6
chr19-007870976-AGGGGGTGTGGTCAGGGGAGCAGAAGCTGTCTGCAGAGGAGGCGGGGCTAGAGAAGGTAGGTTCTCCAGAG-*	chr19	7870976	AGGGGGTGTGGTCAGGGGAGCAGAAGCTGTCTGCAGAGGAGGCGGGGCTAGAGAAGGTAGGTTCTCCAGAG	*	1199	VQSRTrancheINDEL95.00to96.00	0	none	0.01026799999999999	1	134	0.01026799999999999
chr19-007870976-AGGGGGTGTGGTCAGGGGAGCAGAAGCTGTCTGCAGAGGAGGCGGGGCTAGAGAAGGTAGGTTCTCCAGAG-A	chr19	7870976	AGGGGGTGTGGTCAGGGGAGCAGAAGCTGTCTGCAGAGGAGGCGGGGCTAGAGAAGGTAGGTTCTCCAGAG	A	1199	VQSRTrancheINDEL95.00to96.00	3.14e-6	nfe	0	0	134	3.14e-6
chr19-007870976-AGGGGGTGTGGTCAGGGGAGCAGAAGCTGTCTGCAGAGGAGGCGGGGCTAGAGAAGGTAGGTTCTCCAGAG-AGGGGTGTGGTCAGGGGAGCAGAAGCTGTCTGCAGAGGAGGCGGGGCTAGAGAAGGTAGGTTCTCCAGAG	chr19	7870976	AGGGGGTGTGGTCAGGGGAGCAGAAGCTGTCTGCAGAGGAGGCGGGGCTAGAGAAGGTAGGTTCTCCAGAG	AGGGGTGTGGTCAGGGGAGCAGAAGCTGTCTGCAGAGGAGGCGGGGCTAGAGAAGGTAGGTTCTCCAGAG	1199	VQSRTrancheINDEL95.00to96.00	0	none	0	0	134	1e-6
chr19-007870976-AGGGGGTGTGGTCAGGGGAGCAGAAGCTGTCTGCAGAGGAGGCGGGGCTAGAGAAGGTAGGTTCTCCAGAG-AGTGTGGTCAGGGGAGCAGAAGCTGTCTGCAGAGGAGGCGGGGCTAGAGAAGGTAGGTTCTCCAGAG	chr19	7870976	AGGGGGTGTGGTCAGGGGAGCAGAAGCTGTCTGCAGAGGAGGCGGGGCTAGAGAAGGTAGGTTCTCCAGAG	AGTGTGGTCAGGGGAGCAGAAGCTGTCTGCAGAGGAGGCGGGGCTAGAGAAGGTAGGTTCTCCAGAG	1199	VQSRTrancheINDEL95.00to96.00	0	none	0	0	134	1e-6
chr19-007870976-AGGGGGTGTGGTCAGGGGAGCAGAAGCTGTCTGCAGAGGAGGCGGGGCTAGAGAAGGTAGGTTCTCCAGAG-TGGGGGTGTGGTCAGGGGAGCAGAAGCTGTCTGCAGAGGAGGCGGGGCTAGAGAAGGTAGGTTCTCCAGAG	chr19	7870976	AGGGGGTGTGGTCAGGGGAGCAGAAGCTGTCTGCAGAGGAGGCGGGGCTAGAGAAGGTAGGTTCTCCAGAG	TGGGGGTGTGGTCAGGGGAGCAGAAGCTGTCTGCAGAGGAGGCGGGGCTAGAGAAGGTAGGTTCTCCAGAG	1199	VQSRTrancheINDEL95.00to96.00	0	none	0	0	134	1e-6
chr19-007870977-GGGGGTGTGGTCAGGGGAGCAGAAGCTGTCTGCAGAGGAGGCGGGGCTAGAGAAGGTAGGTTCTCCAGA-*	chr19	7870977	GGGGGTGTGGTCAGGGGAGCAGAAGCTGTCTGCAGAGGAGGCGGGGCTAGAGAAGGTAGGTTCTCCAGA	*	985	VQSRTrancheINDEL99.90to99.95	0	none	0.01028899999999999	1	20	0.01028899999999999
chr19-007870977-GGGGGTGTGGTCAGGGGAGCAGAAGCTGTCTGCAGAGGAGGCGGGGCTAGAGAAGGTAGGTTCTCCAGA-G	chr19	7870977	GGGGGTGTGGTCAGGGGAGCAGAAGCTGTCTGCAGAGGAGGCGGGGCTAGAGAAGGTAGGTTCTCCAGA	G	985	VQSRTrancheINDEL99.90to99.95	0	none	0	0	20	1e-6
chr19-007870977-GGGGGTGTGGTCAGGGGAGCAGAAGCTGTCTGCAGAGGAGGCGGGGCTAGAGAAGGTAGGTTCTCCAGA-TGGGGTGTGGTCAGGGGAGCAGAAGCTGTCTGCAGAGGAGGCGGGGCTAGAGAAGGTAGGTTCTCCAGA	chr19	7870977	GGGGGTGTGGTCAGGGGAGCAGAAGCTGTCTGCAGAGGAGGCGGGGCTAGAGAAGGTAGGTTCTCCAGA	TGGGGTGTGGTCAGGGGAGCAGAAGCTGTCTGCAGAGGAGGCGGGGCTAGAGAAGGTAGGTTCTCCAGA	985	VQSRTrancheINDEL99.90to99.95	0	none	2.2000000000000003e-5	0	20	2.2000000000000003e-5
chr19-007870978-G-*	chr19	7870978	G	*	24186	VQSRTrancheSNP99.70to99.80	0	none	0.00794999999999998	1	134	0.00794999999999998
chr19-007870978-G-A	chr19	7870978	G	A	24186	VQSRTrancheSNP99.70to99.80	0.0031102	afr	2.5100000000000014e-4	0	134	0.0031102
chr19-007870981-GT-*	chr19	7870981	GT	*	565.97	VQSRTrancheINDEL97.00to99.00	0	none	0.00789799999999998	1	134	0.00789799999999998
chr19-007870981-GT-G	chr19	7870981	GT	G	565.97	VQSRTrancheINDEL97.00to99.00	3.5106e-4	sas	7.740000000000004e-4	0	134	7.740000000000004e-4
chr19-007870982-TGTGGTCAGGGGAGCAGAAGCTGTCTGCAGAGGAGGCGGGGCTAGAGAAGGTAGGTTCTCCAG-*	chr19	7870982	TGTGGTCAGGGGAGCAGAAGCTGTCTGCAGAGGAGGCGGGGCTAGAGAAGGTAGGTTCTCCAG	*	61902	VQSRTrancheINDEL99.90to99.95	0	none	0.00883399999999999	1	134	0.00883399999999999
chr19-007870982-TGTGGTCAGGGGAGCAGAAGCTGTCTGCAGAGGAGGCGGGGCTAGAGAAGGTAGGTTCTCCAG-AGTGGTCAGGGGAGCAGAAGCTGTCTGCAGAGGAGGCGGGGCTAGAGAAGGTAGGTTCTCCAG	chr19	7870982	TGTGGTCAGGGGAGCAGAAGCTGTCTGCAGAGGAGGCGGGGCTAGAGAAGGTAGGTTCTCCAG	AGTGGTCAGGGGAGCAGAAGCTGTCTGCAGAGGAGGCGGGGCTAGAGAAGGTAGGTTCTCCAG	61902	VQSRTrancheINDEL99.90to99.95	0	none	3.160000000000005e-4	0	134	3.160000000000005e-4
chr19-007870982-TGTGGTCAGGGGAGCAGAAGCTGTCTGCAGAGGAGGCGGGGCTAGAGAAGGTAGGTTCTCCAG-CGTGGTCAGGGGAGCAGAAGCTGTCTGCAGAGGAGGCGGGGCTAGAGAAGGTAGGTTCTCCAG	chr19	7870982	TGTGGTCAGGGGAGCAGAAGCTGTCTGCAGAGGAGGCGGGGCTAGAGAAGGTAGGTTCTCCAG	CGTGGTCAGGGGAGCAGAAGCTGTCTGCAGAGGAGGCGGGGCTAGAGAAGGTAGGTTCTCCAG	61902	VQSRTrancheINDEL99.90to99.95	0	none	2.2999999999999995e-4	0	134	2.2999999999999995e-4
chr19-007870982-TGTGGTCAGGGGAGCAGAAGCTGTCTGCAGAGGAGGCGGGGCTAGAGAAGGTAGGTTCTCCAG-GGTGGTCAGGGGAGCAGAAGCTGTCTGCAGAGGAGGCGGGGCTAGAGAAGGTAGGTTCTCCAG	chr19	7870982	TGTGGTCAGGGGAGCAGAAGCTGTCTGCAGAGGAGGCGGGGCTAGAGAAGGTAGGTTCTCCAG	GGTGGTCAGGGGAGCAGAAGCTGTCTGCAGAGGAGGCGGGGCTAGAGAAGGTAGGTTCTCCAG	61902	VQSRTrancheINDEL99.90to99.95	0	none	0.00833999999999999	0	134	0.00833999999999999
chr19-007870982-TGTGGTCAGGGGAGCAGAAGCTGTCTGCAGAGGAGGCGGGGCTAGAGAAGGTAGGTTCTCCAG-T	chr19	7870982	TGTGGTCAGGGGAGCAGAAGCTGTCTGCAGAGGAGGCGGGGCTAGAGAAGGTAGGTTCTCCAG	T	61902	VQSRTrancheINDEL99.90to99.95	1.688e-5	sas	0	0	134	1.688e-5
chr19-007870984-T-*	chr19	7870984	T	*	12061	VQSRTrancheSNP99.95to100.00	0	none	0.00784599999999998	1	134	0.00784599999999998
chr19-007870984-T-A	chr19	7870984	T	A	12061	VQSRTrancheSNP99.95to100.00	4.165e-5	sas	2.2000000000000003e-5	0	134	4.165e-5
chr19-007870984-T-G	chr19	7870984	T	G	12061	VQSRTrancheSNP99.95to100.00	0.002588	sas	0.00154599999999999	0	134	0.002588
chr19-007870987-T-*	chr19	7870987	T	*	1854	VQSRTrancheSNP99.95to100.00	0	none	0.00784599999999998	1	134	0.00784599999999998
chr19-007870987-T-G	chr19	7870987	T	G	1854	VQSRTrancheSNP99.95to100.00	4.4422e-4	sas	3.160000000000005e-4	0	134	4.4422e-4
chr19-007870988-C-*	chr19	7870988	C	*	122	VQSRTrancheSNP99.95to100.00	0	none	0.007691	1	134	0.007691
chr19-007870988-C-A	chr19	7870988	C	A	122	VQSRTrancheSNP99.95to100.00	0	none	0	0	134	1e-6
chr19-007870988-C-T	chr19	7870988	C	T	122	VQSRTrancheSNP99.95to100.00	0	none	0	0	134	1e-6
chr19-007870989-A-*	chr19	7870989	A	*	1342	VQSRTrancheSNP99.90to99.95	0	none	0.007639	1	134	0.007639
chr19-007870989-A-C	chr19	7870989	A	C	1342	VQSRTrancheSNP99.90to99.95	1.016e-5	nfe	5.2999999999999994e-5	0	134	5.2999999999999994e-5
chr19-007870993-GAGCAGAAGCTGTCTGCAGAGGAGGCGGGGCTAGAGAAGGTAGGTTCTCCAGAGGGGGTGTGGTCAGGGA-*	chr19	7870993	GAGCAGAAGCTGTCTGCAGAGGAGGCGGGGCTAGAGAAGGTAGGTTCTCCAGAGGGGGTGTGGTCAGGGA	*	78691	VQSRTrancheINDEL99.90to99.95	0	none	0.007537	1	16	0.007537
chr19-007870993-GAGCAGAAGCTGTCTGCAGAGGAGGCGGGGCTAGAGAAGGTAGGTTCTCCAGAGGGGGTGTGGTCAGGGA-AAGCAGAAGCTGTCTGCAGAGGAGGCGGGGCTAGAGAAGGTAGGTTCTCCAGAGGGGGTGTGGTCAGGGA	chr19	7870993	GAGCAGAAGCTGTCTGCAGAGGAGGCGGGGCTAGAGAAGGTAGGTTCTCCAGAGGGGGTGTGGTCAGGGA	AAGCAGAAGCTGTCTGCAGAGGAGGCGGGGCTAGAGAAGGTAGGTTCTCCAGAGGGGGTGTGGTCAGGGA	78691	VQSRTrancheINDEL99.90to99.95	0	none	0.01085999999999999	0	16	0.01085999999999999
chr19-007870993-GAGCAGAAGCTGTCTGCAGAGGAGGCGGGGCTAGAGAAGGTAGGTTCTCCAGAGGGGGTGTGGTCAGGGA-CAGCAGAAGCTGTCTGCAGAGGAGGCGGGGCTAGAGAAGGTAGGTTCTCCAGAGGGGGTGTGGTCAGGGA	chr19	7870993	GAGCAGAAGCTGTCTGCAGAGGAGGCGGGGCTAGAGAAGGTAGGTTCTCCAGAGGGGGTGTGGTCAGGGA	CAGCAGAAGCTGTCTGCAGAGGAGGCGGGGCTAGAGAAGGTAGGTTCTCCAGAGGGGGTGTGGTCAGGGA	78691	VQSRTrancheINDEL99.90to99.95	0	none	2.2000000000000003e-5	0	16	2.2000000000000003e-5
chr19-007870993-GAGCAGAAGCTGTCTGCAGAGGAGGCGGGGCTAGAGAAGGTAGGTTCTCCAGAGGGGGTGTGGTCAGGGA-G	chr19	7870993	GAGCAGAAGCTGTCTGCAGAGGAGGCGGGGCTAGAGAAGGTAGGTTCTCCAGAGGGGGTGTGGTCAGGGA	G	78691	VQSRTrancheINDEL99.90to99.95	1.1718e-4	sas	1.0799999999999996e-4	0	16	1.1718e-4
chr19-007870999-A-*	chr19	7870999	A	*	77368	VQSRTrancheSNP99.80to99.90	0	none	0.007692	1	16	0.007692
chr19-007870999-A-G	chr19	7870999	A	G	77368	VQSRTrancheSNP99.80to99.90	0.020868	amr	0.013838	0	16	0.020868
chr19-007871002-C-*	chr19	7871002	C	*	75851	VQSRTrancheSNP99.80to99.90	0	none	0.007692	1	18	0.007692
chr19-007871002-C-G	chr19	7871002	C	G	75851	VQSRTrancheSNP99.80to99.90	0.010236	amr	0.01522799999999999	0	18	0.01522799999999999
chr19-007871012-AG-*	chr19	7871012	AG	*	802.97	VQSRTrancheINDEL99.90to99.95	0	none	0.006164	1	134	0.006164
chr19-007871012-AG-A	chr19	7871012	AG	A	802.97	VQSRTrancheINDEL99.90to99.95	0	none	3.6000000000000035e-4	0	134	3.6000000000000035e-4
chr19-007871014-G-*	chr19	7871014	G	*	16029	VQSRTrancheSNP99.90to99.95	0	none	0.006154	1	78	0.006154
chr19-007871014-G-A	chr19	7871014	G	A	16029	VQSRTrancheSNP99.90to99.95	1.719e-5	sas	0.003747	0	78	0.003747
chr19-007871015-A-*	chr19	7871015	A	*	16571	VQSRTrancheSNP99.90to99.95	0	none	0.006152	1	62	0.006152
chr19-007871015-A-G	chr19	7871015	A	G	16571	VQSRTrancheSNP99.90to99.95	8.163e-5	amr	0.004561	0	62	0.004561
chr19-007871018-C-*	chr19	7871018	C	*	3354	VQSRTrancheSNP99.95to100.00	0	none	0.006076	1	70	0.006076
chr19-007871018-C-G	chr19	7871018	C	G	3354	VQSRTrancheSNP99.95to100.00	0	none	3.6999999999999985e-5	0	70	3.6999999999999985e-5
chr19-007871018-C-T	chr19	7871018	C	T	3354	VQSRTrancheSNP99.95to100.00	7.916e-5	mid	9.859999999999992e-4	0	70	9.859999999999992e-4
chr19-007871322-A-G	chr19	7871322	A	G	50747862	PASS	0.73031	sas	0.547004	77	134	0.73031
chr19-007871854-G-C	chr19	7871854	G	C	239860	PASS	0.0055204	nfe	0.00249	1	134	0.0055204
chr19-007872929-A-T	chr19	7872929	A	T	229939	PASS	0.008687	nfe	0.004979	1	134	0.008687
chr19-007872946-G-C	chr19	7872946	G	C	53274	PASS	3.4572e-4	mid	7.270000000000004e-4	1	134	7.270000000000004e-4
chr19-007872946-G-T	chr19	7872946	G	T	53274	PASS	0	none	0	0	134	1e-6
chr19-007873081-A-G	chr19	7873081	A	G	6335597	PASS	0.21023	nfe	0.17547	26	134	0.21023
chr19-007873337-G-A	chr19	7873337	G	A	6932724	PASS	0.21137	nfe	0.17509300000000003	26	134	0.21137
chr19-007873838-G-*	chr19	7873838	G	*	6392952	PASS	0	none	2.2000000000000003e-5	0	134	2.2000000000000003e-5
chr19-007873838-G-A	chr19	7873838	G	A	6392952	PASS	0.66064	sas	0.3440549999999994	50	134	0.66064
chr19-007873838-G-C	chr19	7873838	G	C	6392952	PASS	0	none	2.2000000000000003e-5	0	134	2.2000000000000003e-5
chr19-007874154-G-C	chr19	7874154	G	C	8702	PASS	0.0040972	nfe	0.00336	0	0	0.0040972
chr19-007879041-C-G	chr19	7879041	C	G	171269	PASS	0.014008	sas	0.00971099999999999	0	2	0.014008
chr19-007879329-C-T	chr19	7879329	C	T	12733	PASS	7.0562e-4	mid	1.6699999999999994e-4	1	134	7.0562e-4
chr19-007879463-TC-T	chr19	7879463	TC	T	86030402.97	PASS	0.99815	nfe	0.9914070000000004	134	134	0.99815
chr19-007879779-C-T	chr19	7879779	C	T	2253800	VQSRTrancheSNP99.80to99.90	0.037883	nfe	0.02772600000000002	2	134	0.037883
chr19-007879815-A-G	chr19	7879815	A	G	8474906	PASS	0.2979	sas	0.08798300000000002	13	134	0.2979
chr19-007879921-T-C	chr19	7879921	T	C	1760782	PASS	0.036175	mid	0.02701000000000001	2	134	0.036175
chr19-007879959-A-G	chr19	7879959	A	G	1283263	PASS	0.04669	mid	0.02073400000000001	4	134	0.04669
chr19-007879964-A-C	chr19	7879964	A	C	36450526	PASS	0.74009	sas	0.5642420000000002	76	134	0.74009
chr19-007880144-G-A	chr19	7880144	G	A	1131062	PASS	0.082388	nfe	0.07096000000000001	12	134	0.082388
chr19-007880224-GC-G	chr19	7880224	GC	G	6443.97	PASS	9.9906e-4	nfe	6.090000000000004e-4	0	72	9.9906e-4
chr19-007887107-T-TTTTTC	chr19	7887107	T	TTTTTC	143029.97	PASS	0.45212	nfe	0.07451900000000002	0	0	0.45212
chr19-007887132-CTTTTTT-*	chr19	7887132	CTTTTTT	*	9005	PASS	0	none	6.999999999999998e-5	0	0	6.999999999999998e-5
chr19-007887132-CTTTTTT-C	chr19	7887132	CTTTTTT	C	9005	PASS	0	none	9e-6	0	0	9e-6
chr19-007887132-CTTTTTT-CTT	chr19	7887132	CTTTTTT	CTT	9005	PASS	0	none	0	0	0	1e-6
chr19-007887132-CTTTTTT-CTTT	chr19	7887132	CTTTTTT	CTTT	9005	PASS	0	none	7.710000000000004e-4	0	0	7.710000000000004e-4
chr19-007887132-CTTTTTT-CTTTT	chr19	7887132	CTTTTTT	CTTTT	9005	PASS	0	none	0.00100799999999999	0	0	0.00100799999999999
chr19-007887132-CTTTTTT-CTTTTT	chr19	7887132	CTTTTTT	CTTTTT	9005	PASS	0	none	9.610000000000004e-4	0	0	9.610000000000004e-4
chr19-007887132-CTTTTTT-CTTTTTTT	chr19	7887132	CTTTTTT	CTTTTTTT	9005	PASS	0	none	0.00151599999999999	0	0	0.00151599999999999
chr19-007887132-CTTTTTT-CTTTTTTTT	chr19	7887132	CTTTTTT	CTTTTTTTT	9005	PASS	0	none	0.00110399999999999	0	0	0.00110399999999999
chr19-007887132-CTTTTTT-CTTTTTTTTT	chr19	7887132	CTTTTTT	CTTTTTTTTT	9005	PASS	0	none	4.480000000000004e-4	0	0	4.480000000000004e-4
chr19-007887132-CTTTTTT-CTTTTTTTTTT	chr19	7887132	CTTTTTT	CTTTTTTTTTT	9005	PASS	0	none	1.6699999999999994e-4	0	0	1.6699999999999994e-4
chr19-007887132-CTTTTTT-CTTTTTTTTTTTTTTTTTTTTTTTT	chr19	7887132	CTTTTTT	CTTTTTTTTTTTTTTTTTTTTTTTT	9005	PASS	0	none	9e-6	0	0	9e-6
chr19-007887132-CTTTTTT-TTTTTTT	chr19	7887132	CTTTTTT	TTTTTTT	9005	PASS	0	none	9e-6	0	0	9e-6
chr19-007893546-CTTTTTT-C	chr19	7893546	CTTTTTT	C	47554.97	PASS	0	none	9e-6	0	0	9e-6
chr19-007893546-CTTTTTT-CT	chr19	7893546	CTTTTTT	CT	47554.97	PASS	0	none	3.6999999999999985e-5	0	0	3.6999999999999985e-5
chr19-007893546-CTTTTTT-CTT	chr19	7893546	CTTTTTT	CTT	47554.97	PASS	0	none	4.03e-4	0	0	4.03e-4
chr19-007893546-CTTTTTT-CTTT	chr19	7893546	CTTTTTT	CTTT	47554.97	PASS	0	none	8.66e-4	0	0	8.66e-4
chr19-007893546-CTTTTTT-CTTTT	chr19	7893546	CTTTTTT	CTTTT	47554.97	PASS	0	none	0.004885	0	0	0.004885
chr19-007893546-CTTTTTT-CTTTTT	chr19	7893546	CTTTTTT	CTTTTT	47554.97	PASS	0	none	0.02387400000000001	0	0	0.02387400000000001
chr19-007893546-CTTTTTT-CTTTTTTT	chr19	7893546	CTTTTTT	CTTTTTTT	47554.97	PASS	0	none	0.002481	0	0	0.002481
chr19-007893546-CTTTTTT-CTTTTTTTT	chr19	7893546	CTTTTTT	CTTTTTTTT	47554.97	PASS	0	none	2.93e-4	0	0	2.93e-4
chr19-007893546-CTTTTTT-CTTTTTTTTT	chr19	7893546	CTTTTTT	CTTTTTTTTT	47554.97	PASS	0	none	5.2999999999999994e-5	0	0	5.2999999999999994e-5
chr19-007895031-A-C	chr19	7895031	A	C	283577	PASS	0	none	9e-6	0	0	9e-6
chr19-007895031-A-G	chr19	7895031	A	G	283577	PASS	0.52985	amr	0.14304	0	0	0.52985
chr19-007895120-G-A	chr19	7895120	G	A	346330	PASS	0.4613	eas	0.14558700000000002	0	0	0.4613
chr19-007895201-C-A	chr19	7895201	C	A	790678	PASS	0	none	0	0	2	1e-6
chr19-007895201-C-G	chr19	7895201	C	G	790678	PASS	0.38581	eas	0.18708500000000003	0	2	0.38581
chr19-007895201-C-T	chr19	7895201	C	T	790678	PASS	0	none	9e-6	0	2	9e-6
chr19-007895202-A-G	chr19	7895202	A	G	1635028	PASS	0.68301	amr	0.42030799999999974	1	2	0.68301
chr19-007895283-AC-A	chr19	7895283	AC	A	277907	PASS	0.099403	afr	0.060693	1	44	0.099403
chr19-007895283-AC-GC	chr19	7895283	AC	GC	277907	PASS	0	none	8.9e-5	0	44	8.9e-5
chr19-007895533-AC-A	chr19	7895533	AC	A	30301.97	VQSRTrancheINDEL95.00to96.00	0.0051337	nfe	0.001966	1	134	0.0051337
chr19-007895533-AC-ACC	chr19	7895533	AC	ACC	30301.97	VQSRTrancheINDEL95.00to96.00	0	none	0	0	134	1e-6
chr19-007895534-C-*	chr19	7895534	C	*	7235	PASS	0	none	0.001966	1	134	0.001966
chr19-007895534-C-T	chr19	7895534	C	T	7235	PASS	0.0023946	eas	4.500000000000005e-4	0	134	0.0023946
chr19-007899064-A-G	chr19	7899064	A	G	15058026	PASS	0.318	afr	0.238291	38	134	0.318
chr19-007899091-T-C	chr19	7899091	T	C	20063793	PASS	0.35894	afr	0.3033189999999993	46	134	0.35894
chr19-007899723-G-A	chr19	7899723	G	A	86619	PASS	0.0088381	afr	8.210000000000002e-4	1	134	0.0088381
chr19-007899731-G-A	chr19	7899731	G	A	15933966	PASS	1.377e-5	nfe	0	0	134	1.377e-5
chr19-007899731-G-C	chr19	7899731	G	C	15933966	PASS	0.2456	nfe	0.194873	33	134	0.2456
chr19-007899842-G-A	chr19	7899842	G	A	18835132	PASS	0.26517	nfe	0.21264	39	134	0.26517
chr19-007899883-C-G	chr19	7899883	C	G	254491	PASS	0.0041318	nfe	0.002741	1	134	0.0041318
chr19-007899936-G-A	chr19	7899936	G	A	27217	PASS	2.3608e-4	mid	1.47e-4	1	134	2.3608e-4
chr19-007900454-C-T	chr19	7900454	C	T	8575605	PASS	0.14698	nfe	0.099793	25	134	0.14698
chr19-007901018-A-*	chr19	7901018	A	*	15887	VQSRTrancheINDEL97.00to99.00	0	none	2.720000000000003e-4	0	22	2.720000000000003e-4
chr19-007901018-A-AG	chr19	7901018	A	AG	15887	VQSRTrancheINDEL97.00to99.00	0.0022318	nfe	0.003261	0	22	0.003261
chr19-007901018-A-AGG	chr19	7901018	A	AGG	15887	VQSRTrancheINDEL97.00to99.00	3.4997e-4	nfe	5.170000000000003e-4	0	22	5.170000000000003e-4
chr19-007901018-A-C	chr19	7901018	A	C	15887	VQSRTrancheINDEL97.00to99.00	8.3049e-4	nfe	0.00112899999999999	0	22	0.00112899999999999
chr19-007901018-A-G	chr19	7901018	A	G	15887	VQSRTrancheINDEL97.00to99.00	1.637e-4	nfe	3.150000000000005e-4	0	22	3.150000000000005e-4
chr19-007901018-A-T	chr19	7901018	A	T	15887	VQSRTrancheINDEL97.00to99.00	7.8499e-4	nfe	9.370000000000004e-4	0	22	9.370000000000004e-4
chr19-007901019-TGGG-*	chr19	7901019	TGGG	*	2228680	PASS	0	none	6.999999999999998e-5	0	48	6.999999999999998e-5
chr19-007901019-TGGG-GGGG	chr19	7901019	TGGG	GGGG	2228680	PASS	0	none	0.01434799999999999	1	48	0.01434799999999999
chr19-007901019-TGGG-T	chr19	7901019	TGGG	T	2228680	PASS	0.4752	eas	0.07205000000000002	9	48	0.4752
chr19-007901019-TGGG-TGG	chr19	7901019	TGGG	TGG	2228680	PASS	0	none	3.150000000000005e-4	0	48	3.150000000000005e-4
chr19-007901019-TGGG-TGGGG	chr19	7901019	TGGG	TGGGG	2228680	PASS	0	none	0.14124	5	48	0.14124
chr19-007901019-TGGG-TGGGGG	chr19	7901019	TGGG	TGGGGG	2228680	PASS	0	none	0.01413799999999998	1	48	0.01413799999999998
chr19-007901019-TGGG-TGGGGGG	chr19	7901019	TGGG	TGGGGGG	2228680	PASS	0	none	1.88e-4	0	48	1.88e-4
chr19-007901019-TGGG-TGTTGTGGGGG	chr19	7901019	TGGG	TGTTGTGGGGG	2228680	PASS	0	none	9e-6	0	48	9e-6
chr19-007901020-G-*	chr19	7901020	G	*	2332	PASS	0	none	0.07348900000000001	9	86	0.07348900000000001
chr19-007901020-G-C	chr19	7901020	G	C	2332	PASS	1.525e-5	sas	7.099999999999998e-5	0	86	7.099999999999998e-5
chr19-007901022-G-*	chr19	7901022	G	*	2337	PASS	0	none	0.07300000000000001	9	82	0.07300000000000001
chr19-007901022-G-C	chr19	7901022	G	C	2337	PASS	1.838e-5	nfe	7.099999999999998e-5	0	82	7.099999999999998e-5
chr19-007901022-G-T	chr19	7901022	G	T	2337	PASS	0	none	0	0	82	1e-6
chr19-007901028-C-*	chr19	7901028	C	*	10508	PASS	0	none	0	0	80	1e-6
chr19-007901028-C-A	chr19	7901028	C	A	10508	PASS	1.48e-6	nfe	2.2000000000000003e-5	0	80	2.2000000000000003e-5
chr19-007901028-C-G	chr19	7901028	C	G	10508	PASS	0.0013623	nfe	0.006851	1	80	0.006851
chr19-007901028-C-T	chr19	7901028	C	T	10508	PASS	2.087e-5	nfe	2.2000000000000003e-5	0	80	2.2000000000000003e-5
chr19-007901030-G-A	chr19	7901030	G	A	4959	PASS	8.06e-6	sas	0	0	66	8.06e-6
chr19-007901030-G-C	chr19	7901030	G	C	4959	PASS	4.7865e-4	eas	0.002061	1	66	0.002061
chr19-007901038-T-G	chr19	7901038	T	G	769	VQSRTrancheSNP99.80to99.90	4.977e-5	nfe	0.00193799999999999	0	84	0.00193799999999999
chr19-007901040-T-G	chr19	7901040	T	G	1542	PASS	2.7137e-4	nfe	0.002938	0	78	0.002938
chr19-007901048-T-G	chr19	7901048	T	G	155	PASS	2.1e-6	nfe	4.05e-4	0	110	4.05e-4
chr19-007901051-T-G	chr19	7901051	T	G	84	PASS	2.14e-6	nfe	2.720000000000003e-4	0	112	2.720000000000003e-4
chr19-007901109-C-G	chr19	7901109	C	G	1368581	PASS	0.20326	nfe	0.161123	29	130	0.20326
chr19-007902356-G-C	chr19	7902356	G	C	35991	PASS	0.082745	nfe	0.02424400000000001	0	0	0.082745
chr19-007902633-G-T	chr19	7902633	G	T	40	PASS	0	none	3.6999999999999985e-5	0	0	3.6999999999999985e-5
chr19-007903821-GC-AC	chr19	7903821	GC	AC	769	VQSRTrancheINDEL99.90to99.95	0	none	9e-6	0	0	9e-6
chr19-007903821-GC-G	chr19	7903821	GC	G	769	VQSRTrancheINDEL99.90to99.95	0	none	9e-6	0	0	9e-6
chr19-007903821-GC-GAGGCC	chr19	7903821	GC	GAGGCC	769	VQSRTrancheINDEL99.90to99.95	0	none	9e-6	0	0	9e-6
chr19-007903821-GC-GAGGCCCC	chr19	7903821	GC	GAGGCCCC	769	VQSRTrancheINDEL99.90to99.95	0	none	9e-6	0	0	9e-6
chr19-007903821-GC-GAGGCCCCGCC	chr19	7903821	GC	GAGGCCCCGCC	769	VQSRTrancheINDEL99.90to99.95	0	none	0	0	0	1e-6
chr19-007903821-GC-GAGGCCCCGCCC	chr19	7903821	GC	GAGGCCCCGCCC	769	VQSRTrancheINDEL99.90to99.95	0	none	5.2999999999999994e-5	0	0	5.2999999999999994e-5
chr19-007903821-GC-GAGGCCCCGCCCCCACCAC	chr19	7903821	GC	GAGGCCCCGCCCCCACCAC	769	VQSRTrancheINDEL99.90to99.95	0	none	0	0	0	1e-6
chr19-007903821-GC-GAGGCCCCGCCCCCACCACAAGGCCCCGCC	chr19	7903821	GC	GAGGCCCCGCCCCCACCACAAGGCCCCGCC	769	VQSRTrancheINDEL99.90to99.95	0	none	0	0	0	1e-6
chr19-007903821-GC-GAGGCCCCGCCCCCACCACAAGGCCCCGCCCC	chr19	7903821	GC	GAGGCCCCGCCCCCACCACAAGGCCCCGCCCC	769	VQSRTrancheINDEL99.90to99.95	0	none	0	0	0	1e-6
chr19-007903915-C-*	chr19	7903915	C	*	113	PASS	0	none	0	0	4	1e-6
chr19-007903915-C-T	chr19	7903915	C	T	113	PASS	1.657e-5	nfe	5.2999999999999994e-5	0	4	5.2999999999999994e-5
chr19-007903936-G-A	chr19	7903936	G	A	131	PASS	1.3923e-4	sas	5.2999999999999994e-5	0	16	1.3923e-4
chr19-007903936-G-T	chr19	7903936	G	T	131	PASS	0	none	0	0	16	1e-6
chr19-007904009-G-T	chr19	7904009	G	T	36	PASS	0	none	9e-6	0	14	9e-6
chr19-007905716-T-G	chr19	7905716	T	G	698	VQSRTrancheSNP99.80to99.90	2.4002e-4	eas	0.00132499999999999	1	92	0.00132499999999999
chr19-007905750-A-G	chr19	7905750	A	G	11015637	PASS	0.62444	amr	0.5611770000000001	83	130	0.62444
chr19-007905758-C-A	chr19	7905758	C	A	649	PASS	1.57e-6	nfe	3.6999999999999985e-5	0	122	3.6999999999999985e-5
chr19-007905758-C-G	chr19	7905758	C	G	649	PASS	1.0016e-4	nfe	5.640000000000005e-4	1	122	5.640000000000005e-4
chr19-007905763-G-T	chr19	7905763	G	T	241	PASS	1.3684e-4	nfe	2.09e-4	1	122	2.09e-4
chr19-007905772-C-A	chr19	7905772	C	A	3904	VQSRTrancheSNP99.80to99.90	1.4788e-4	nfe	7.270000000000005e-4	1	118	7.270000000000005e-4
chr19-007905772-C-T	chr19	7905772	C	T	3904	VQSRTrancheSNP99.80to99.90	1.4177e-4	nfe	8.9e-5	0	118	1.4177e-4
chr19-007905916-G-A	chr19	7905916	G	A	49175	PASS	0.0041656	nfe	0.002239	1	132	0.0041656
chr19-007905938-G-C	chr19	7905938	G	C	1050985	PASS	0	none	0	0	132	1e-6
chr19-007905938-G-GC	chr19	7905938	G	GC	1050985	PASS	0.061047	nfe	0.06354	8	132	0.06354
chr19-007905938-G-GCC	chr19	7905938	G	GCC	1050985	PASS	0	none	0	0	132	1e-6
chr19-007905946-G-A	chr19	7905946	G	A	6791	PASS	0.001274	nfe	2.5100000000000014e-4	1	132	0.001274
chr19-007905959-C-G	chr19	7905959	C	G	709531	PASS	0.22386	sas	0.04515600000000001	5	132	0.22386
chr19-007906028-C-A	chr19	7906028	C	A	365611	PASS	0.057081	nfe	0.04003	9	126	0.057081
chr19-007906028-C-T	chr19	7906028	C	T	365611	PASS	1.09e-6	nfe	0	0	126	1.09e-6
chr19-007906056-C-T	chr19	7906056	C	T	4541	PASS	0.0050952	afr	3.820000000000003e-4	1	130	0.0050952
chr19-007906141-TG-GG	chr19	7906141	TG	GG	8954	VQSRTrancheINDEL95.00to96.00	0	none	9e-6	0	86	9e-6
chr19-007906141-TG-T	chr19	7906141	TG	T	8954	VQSRTrancheINDEL95.00to96.00	0.0017178	amr	0.003875	3	86	0.003875
chr19-007906141-TG-TGG	chr19	7906141	TG	TGG	8954	VQSRTrancheINDEL95.00to96.00	0	none	0.00122699999999999	0	86	0.00122699999999999
chr19-007906141-TG-TGGG	chr19	7906141	TG	TGGG	8954	VQSRTrancheINDEL95.00to96.00	0	none	0	0	86	1e-6
chr19-007906154-C-T	chr19	7906154	C	T	30416	PASS	0.024695	afr	0.003874	1	80	0.024695
chr19-007906169-A-AAGG	chr19	7906169	A	AAGG	749.97	PASS	1.0489e-4	nfe	9e-6	1	66	1.0489e-4
chr19-007906237-T-C	chr19	7906237	T	C	255731	PASS	0.066171	nfe	0.051264	0	14	0.066171
chr19-007906283-C-A	chr19	7906283	C	A	159	PASS	0	none	2.2000000000000003e-5	0	2	2.2000000000000003e-5
chr19-007906299-G-C	chr19	7906299	G	C	24923	PASS	0.018367	nfe	0.006733	0	0	0.018367
chr19-007909670-C-T	chr19	7909670	C	T	1235414	PASS	0.29982	eas	0.06474800000000001	6	134	0.29982
chr19-007909778-G-A	chr19	7909778	G	A	15718	PASS	9.3926e-4	nfe	4.270000000000005e-4	1	134	9.3926e-4
chr19-007909980-G-A	chr19	7909980	G	A	1488431	PASS	0.11066	amr	0.04430400000000002	8	134	0.11066
chr19-007910202-G-A	chr19	7910202	G	A	277669	PASS	0.011742	nfe	0.006008	1	134	0.011742
chr19-007910298-C-T	chr19	7910298	C	T	821918	PASS	0.031232	mid	0.01495899999999998	2	134	0.031232
chr19-007910579-A-C	chr19	7910579	A	C	15162915	PASS	0.3264	nfe	0.2652499999999995	47	134	0.3264
chr19-007910598-C-T	chr19	7910598	C	T	696269	PASS	0.016821	mid	0.01243899999999998	1	134	0.016821
chr19-007910701-C-T	chr19	7910701	C	T	2696648	PASS	0.26671	eas	0.05517200000000001	6	134	0.26671
chr19-007910773-C-A	chr19	7910773	C	A	210372	PASS	0.0068736	nfe	0.003094	1	134	0.0068736
chr19-007910773-C-T	chr19	7910773	C	T	210372	PASS	0.0024647	afr	5.640000000000005e-4	0	134	0.0024647
chr19-007910847-C-*	chr19	7910847	C	*	184934	PASS	0	none	0.006913	0	134	0.006913
chr19-007910847-C-T	chr19	7910847	C	T	184934	PASS	0.0059964	nfe	0.003575	3	134	0.0059964
chr19-007911196-G-A	chr19	7911196	G	A	100598	PASS	0.0053679	nfe	0.00186699999999999	3	134	0.0053679
chr19-007911225-ACGT-A	chr19	7911225	ACGT	A	147220	PASS	0.004169	nfe	0.002339	3	134	0.004169
chr19-007911225-ACGT-GCGT	chr19	7911225	ACGT	GCGT	147220	PASS	0	none	0	0	134	1e-6
chr19-007911227-GTCT-*	chr19	7911227	GTCT	*	7795706	PASS	0	none	0.002339	3	134	0.002339
chr19-007911227-GTCT-ATCT	chr19	7911227	GTCT	ATCT	7795706	PASS	0	none	0.16439900000000002	25	134	0.16439900000000002
chr19-007911227-GTCT-G	chr19	7911227	GTCT	G	7795706	PASS	0.0016822	nfe	0.00169399999999999	0	134	0.00169399999999999
chr19-007911227-GTCT-GTCTTCTCCTCCCCCCCCTGCAGCCCGAGCGGCCGGCCCCAGCCTTGGAGATACATCT	chr19	7911227	GTCT	GTCTTCTCCTCCCCCCCCTGCAGCCCGAGCGGCCGGCCCCAGCCTTGGAGATACATCT	7795706	PASS	0	none	0	0	134	1e-6
chr19-007911230-T-*	chr19	7911230	T	*	150087	PASS	0	none	0.00194099999999999	0	134	0.00194099999999999
chr19-007911230-T-A	chr19	7911230	T	A	150087	PASS	0.0042002	nfe	0.002339	3	134	0.0042002
chr19-007911231-T-C	chr19	7911231	T	C	30924497	PASS	0.72996	afr	0.5949600000000006	81	134	0.72996
chr19-007911231-T-TCTC	chr19	7911231	T	TCTC	30924497	PASS	1.5323e-4	sas	8.9e-5	0	134	1.5323e-4
chr19-007911236-TCCC-*	chr19	7911236	TCCC	*	291114	VQSRTrancheINDEL95.00to96.00	0	none	3.3800000000000046e-4	0	134	3.3800000000000046e-4
chr19-007911236-TCCC-CCCC	chr19	7911236	TCCC	CCCC	291114	VQSRTrancheINDEL95.00to96.00	0	none	0	0	134	1e-6
chr19-007911236-TCCC-T	chr19	7911236	TCCC	T	291114	VQSRTrancheINDEL95.00to96.00	4.605e-4	eas	5.2999999999999994e-5	0	134	4.605e-4
chr19-007911236-TCCC-TC	chr19	7911236	TCCC	TC	291114	VQSRTrancheINDEL95.00to96.00	0	none	9e-6	0	134	9e-6
chr19-007911236-TCCC-TCC	chr19	7911236	TCCC	TCC	291114	VQSRTrancheINDEL95.00to96.00	0	none	0.003778	1	134	0.003778
chr19-007911236-TCCC-TCCCC	chr19	7911236	TCCC	TCCCC	291114	VQSRTrancheINDEL95.00to96.00	0	none	0.005777	1	134	0.005777
chr19-007911237-C-*	chr19	7911237	C	*	27098.97	PASS	0	none	0.003957	1	134	0.003957
chr19-007911237-C-CCTCT	chr19	7911237	C	CCTCT	27098.97	PASS	0	none	9e-6	0	134	9e-6
chr19-007911237-C-CT	chr19	7911237	C	CT	27098.97	PASS	0.0091502	afr	3.6000000000000035e-4	0	134	0.0091502
chr19-007911242-C-A	chr19	7911242	C	A	6082136	PASS	5.702e-4	afr	2.09e-4	0	134	5.702e-4
chr19-007911242-C-CCG	chr19	7911242	C	CCG	6082136	PASS	3.7976e-4	sas	1.6699999999999994e-4	0	134	3.7976e-4
chr19-007911242-C-CG	chr19	7911242	C	CG	6082136	PASS	8.3258e-4	amr	6.340000000000003e-4	0	134	8.3258e-4
chr19-007911242-C-G	chr19	7911242	C	G	6082136	PASS	0.24222	eas	0.106293	13	134	0.24222
chr19-007911242-C-T	chr19	7911242	C	T	6082136	PASS	6.9484e-4	eas	1.27e-4	0	134	6.9484e-4
chr19-007911303-C-T	chr19	7911303	C	T	1055	PASS	1.7248e-4	sas	0	1	134	1.7248e-4
chr19-007911644-T-C	chr19	7911644	T	C	12620936	PASS	0.68873	amr	0.6274140000000004	94	134	0.68873
chr19-007912383-G-A	chr19	7912383	G	A	88092	PASS	7.124e-5	sas	9e-6	0	134	7.124e-5
chr19-007912383-G-T	chr19	7912383	G	T	88092	PASS	0.0027684	sas	0.00176799999999999	1	134	0.0027684
chr19-007912568-G-T	chr19	7912568	G	T	347	PASS	8.55e-6	nfe	0	1	134	8.55e-6
chr19-007912593-G-A	chr19	7912593	G	A	7397	PASS	5.0232e-4	nfe	3.160000000000005e-4	2	134	5.0232e-4
chr19-007913545-T-C	chr19	7913545	T	C	95221	PASS	0.41388	nfe	0.06878100000000002	0	0	0.41388
chr19-007916104-G-A	chr19	7916104	G	A	1487	PASS	1.0343e-4	nfe	2.2000000000000003e-5	1	134	1.0343e-4
chr19-007916987-G-A	chr19	7916987	G	A	64305	PASS	0	none	0	0	68	1e-6
chr19-007916987-G-C	chr19	7916987	G	C	64305	PASS	0.0092629	nfe	0.002937	1	68	0.0092629
chr19-007918219-TTTTGTTTGTTTG-*	chr19	7918219	TTTTGTTTGTTTG	*	3160638	PASS	0	none	3.6999999999999985e-5	0	130	3.6999999999999985e-5
chr19-007918219-TTTTGTTTGTTTG-GTTTGTTTGTTTG	chr19	7918219	TTTTGTTTGTTTG	GTTTGTTTGTTTG	3160638	PASS	0	none	9e-6	0	130	9e-6
chr19-007918219-TTTTGTTTGTTTG-T	chr19	7918219	TTTTGTTTGTTTG	T	3160638	PASS	0.050958	afr	0.003575	0	130	0.050958
chr19-007918219-TTTTGTTTGTTTG-TTTTG	chr19	7918219	TTTTGTTTGTTTG	TTTTG	3160638	PASS	0	none	0.002289	0	130	0.002289
chr19-007918219-TTTTGTTTGTTTG-TTTTGTTTG	chr19	7918219	TTTTGTTTGTTTG	TTTTGTTTG	3160638	PASS	0	none	0.1848	29	130	0.1848
chr19-007918219-TTTTGTTTGTTTG-TTTTGTTTGTTTGTTTG	chr19	7918219	TTTTGTTTGTTTG	TTTTGTTTGTTTGTTTG	3160638	PASS	0	none	0.016589	0	130	0.016589
chr19-007918219-TTTTGTTTGTTTG-TTTTGTTTGTTTGTTTGTTTG	chr19	7918219	TTTTGTTTGTTTG	TTTTGTTTGTTTGTTTGTTTG	3160638	PASS	0	none	1.47e-4	0	130	1.47e-4
chr19-007918219-TTTTGTTTGTTTG-TTTTGTTTGTTTGTTTGTTTGTTTG	chr19	7918219	TTTTGTTTGTTTG	TTTTGTTTGTTTGTTTGTTTGTTTG	3160638	PASS	0	none	0	0	130	1e-6
chr19-007918221-TTG-*	chr19	7918221	TTG	*	4966.97	PASS	0	none	0.192583	29	124	0.192583
chr19-007918221-TTG-T	chr19	7918221	TTG	T	4966.97	PASS	2.928e-5	nfe	1.27e-4	0	124	1.27e-4
chr19-007918222-TG-*	chr19	7918222	TG	*	596.97	VQSRTrancheINDEL97.00to99.00	0	none	0.192826	29	124	0.192826
chr19-007918222-TG-T	chr19	7918222	TG	T	596.97	VQSRTrancheINDEL97.00to99.00	2.4516e-4	nfe	9e-6	0	124	2.4516e-4
chr19-007918832-G-A	chr19	7918832	G	A	484569	PASS	0.10802	mid	0.03854700000000002	12	134	0.10802
chr19-007918832-G-GACCA	chr19	7918832	G	GACCA	484569	PASS	5.05e-6	nfe	9e-6	0	134	9e-6
chr19-007919053-C-G	chr19	7919053	C	G	77517	PASS	0.0095172	nfe	0.002665	1	134	0.0095172
chr19-007919143-G-A	chr19	7919143	G	A	28639	PASS	0.0094211	nfe	0.00189099999999999	3	134	0.0094211
chr19-007919166-C-A	chr19	7919166	C	A	34071	PASS	0	none	0	0	134	1e-6
chr19-007919166-C-G	chr19	7919166	C	G	34071	PASS	0.0078523	nfe	0.00191599999999999	2	134	0.0078523
chr19-007920298-C-T	chr19	7920298	C	T	10586	PASS	0.006388	afr	3.820000000000003e-4	1	134	0.006388
chr19-007920349-T-C	chr19	7920349	T	C	792	PASS	7.3e-7	nfe	0	1	134	1e-6
chr19-007920727-G-*	chr19	7920727	G	*	27382	PASS	0	none	2.9400000000000004e-4	0	108	2.9400000000000004e-4
chr19-007920727-G-A	chr19	7920727	G	A	27382	PASS	0.0057049	nfe	0.003446	1	108	0.0057049
chr19-007920827-C-*	chr19	7920827	C	*	1056	VQSRTrancheSNP99.70to99.80	0	none	3.150000000000005e-4	0	0	3.150000000000005e-4
chr19-007920827-C-G	chr19	7920827	C	G	1056	VQSRTrancheSNP99.70to99.80	2.0301e-4	sas	0.002731	0	0	0.002731
chr19-007920827-C-T	chr19	7920827	C	T	1056	VQSRTrancheSNP99.70to99.80	0	none	0	0	0	1e-6
chr19-007921753-C-G	chr19	7921753	C	G	26031112	PASS	0.56484	nfe	0.49835699999999944	74	134	0.56484
chr19-007921800-G-A	chr19	7921800	G	A	10290337	PASS	0.38924	amr	0.19986	26	134	0.38924
chr19-007921800-G-T	chr19	7921800	G	T	10290337	PASS	0	none	0	0	134	1e-6
chr19-007922226-A-G	chr19	7922226	A	G	6161	PASS	8.212e-5	nfe	9e-6	1	134	8.212e-5
chr19-007922804-C-T	chr19	7922804	C	T	713	PASS	2.957e-5	nfe	0	1	134	2.957e-5
chr19-007922823-G-T	chr19	7922823	G	T	774742	PASS	0.14543	afr	0.03415500000000001	7	134	0.14543
chr19-007922916-T-G	chr19	7922916	T	G	2694432	PASS	0.28175	nfe	0.205629	37	134	0.28175
chr19-007922952-G-A	chr19	7922952	G	A	302991	PASS	0.0044463	eas	1.47e-4	0	134	0.0044463
chr19-007922952-G-T	chr19	7922952	G	T	302991	PASS	0.090657	amr	0.027169	7	134	0.090657
chr19-007923112-C-T	chr19	7923112	C	T	39466	PASS	0.068382	afr	0.007004	0	70	0.068382
chr19-007923232-T-C	chr19	7923232	T	C	400081	PASS	0.4162	eas	0.160314	0	0	0.4162
chr19-007923262-A-C	chr19	7923262	A	C	59	PASS	0	none	3.6999999999999985e-5	0	0	3.6999999999999985e-5
chr19-007925145-G-*	chr19	7925145	G	*	53668	PASS	0	none	0	0	22	1e-6
chr19-007925145-G-A	chr19	7925145	G	A	53668	PASS	0.011356	nfe	0.005682	0	22	0.011356
chr19-007925154-C-*	chr19	7925154	C	*	41113	PASS	0	none	0	0	28	1e-6
chr19-007925154-C-A	chr19	7925154	C	A	41113	PASS	0	none	9e-6	0	28	9e-6
chr19-007925154-C-T	chr19	7925154	C	T	41113	PASS	0.0097163	nfe	0.003717	1	28	0.0097163
chr19-007925186-G-*	chr19	7925186	G	*	681883	PASS	0	none	0	0	46	1e-6
chr19-007925186-G-T	chr19	7925186	G	T	681883	PASS	0.15437	afr	0.07504000000000002	2	46	0.15437
chr19-007925223-C-CG	chr19	7925223	C	CG	957	VQSRTrancheINDEL95.00to96.00	0	none	9e-6	0	28	9e-6
chr19-007925223-C-G	chr19	7925223	C	G	957	VQSRTrancheINDEL95.00to96.00	0.0032159	afr	0.00132199999999999	0	28	0.0032159
chr19-007925226-C-G	chr19	7925226	C	G	747	PASS	5.999e-5	eas	6.090000000000004e-4	0	40	6.090000000000004e-4
chr19-007925226-C-T	chr19	7925226	C	T	747	PASS	0	none	3.6999999999999985e-5	0	40	3.6999999999999985e-5
chr19-007925234-G-A	chr19	7925234	G	A	1578	VQSRTrancheSNP99.90to99.95	0	none	0	0	18	1e-6
chr19-007925234-G-C	chr19	7925234	G	C	1578	VQSRTrancheSNP99.90to99.95	0.0020555	eas	0.00151699999999999	0	18	0.0020555
chr19-007925237-G-*	chr19	7925237	G	*	4153	PASS	0	none	0	0	18	1e-6
chr19-007925237-G-A	chr19	7925237	G	A	4153	PASS	4.8877e-4	mid	1.87e-4	0	18	4.8877e-4
chr19-007925237-G-C	chr19	7925237	G	C	4153	PASS	3.8775e-4	eas	4.710000000000004e-4	0	18	4.710000000000004e-4
chr19-007925237-G-T	chr19	7925237	G	T	4153	PASS	3.7e-7	nfe	0	0	18	1e-6
chr19-007925249-T-*	chr19	7925249	T	*	2249969	PASS	0	none	0	0	40	1e-6
chr19-007925249-T-G	chr19	7925249	T	G	2249969	PASS	0.51107	eas	0.235853	9	40	0.51107
chr19-007925263-A-C	chr19	7925263	A	C	326	PASS	4.5066e-4	eas	3.3700000000000044e-4	0	34	4.5066e-4
chr19-007925263-A-T	chr19	7925263	A	T	326	PASS	3.24e-6	nfe	2.2000000000000003e-5	0	34	2.2000000000000003e-5
chr19-007925270-G-C	chr19	7925270	G	C	2312842	PASS	0.21293	nfe	0.16152900000000003	26	106	0.21293
chr19-007925449-CG-AG	chr19	7925449	CG	AG	64342	VQSRTrancheINDEL95.00to96.00	0	none	9e-6	0	132	9e-6
chr19-007925449-CG-C	chr19	7925449	CG	C	64342	VQSRTrancheINDEL95.00to96.00	0	none	0	0	132	1e-6
chr19-007925449-CG-TG	chr19	7925449	CG	TG	64342	VQSRTrancheINDEL95.00to96.00	0	none	0.001991	1	132	0.001991
chr19-007925524-C-*	chr19	7925524	C	*	215	PASS	0	none	0	0	126	1e-6
chr19-007925524-C-A	chr19	7925524	C	A	215	PASS	0	none	0	1	126	1e-6
chr19-007925659-T-*	chr19	7925659	T	*	399954	PASS	0	none	9e-6	0	4	9e-6
chr19-007925659-T-C	chr19	7925659	T	C	399954	PASS	0.08616	afr	0.03671300000000002	0	4	0.08616
chr19-007926774-T-A	chr19	7926774	T	A	52130	PASS	0.013099	nfe	0.007378	0	2	0.013099
chr19-007926774-T-C	chr19	7926774	T	C	52130	PASS	0	none	0	0	2	1e-6
chr19-007926794-T-A	chr19	7926794	T	A	1772201	PASS	0.4931	eas	0.225342	1	2	0.4931
chr19-007926838-C-A	chr19	7926838	C	A	231870	PASS	0.038937	nfe	0.02523800000000001	0	26	0.038937
chr19-007926845-C-CCG	chr19	7926845	C	CCG	84590.97	PASS	0.013301	nfe	0.007073	0	26	0.013301
chr19-007926845-C-CG	chr19	7926845	C	CG	84590.97	PASS	0	none	0	0	26	1e-6
chr19-007927038-C-A	chr19	7927038	C	A	21266	PASS	0	none	0	0	132	1e-6
chr19-007927038-C-T	chr19	7927038	C	T	21266	PASS	7.7944e-4	nfe	4.270000000000005e-4	1	132	7.7944e-4
chr19-007927167-A-C	chr19	7927167	A	C	3285888	PASS	0.096844	afr	0.065337	8	134	0.096844
chr19-007927241-G-A	chr19	7927241	G	A	4732764	PASS	0.099948	afr	0.065337	8	134	0.099948
chr19-007927364-TGG-GGG	chr19	7927364	TGG	GGG	12722907	PASS	0	none	5.2999999999999994e-5	0	122	5.2999999999999994e-5
chr19-007927364-TGG-T	chr19	7927364	TGG	T	12722907	PASS	3.867e-5	nfe	0	0	122	3.867e-5
chr19-007927364-TGG-TG	chr19	7927364	TGG	TG	12722907	PASS	0	none	0.244444	41	122	0.244444
chr19-007927364-TGG-TGGG	chr19	7927364	TGG	TGGG	12722907	PASS	0	none	0.007299	2	122	0.007299
chr19-007927886-G-A	chr19	7927886	G	A	2588341	PASS	0.06928	mid	0.06033300000000001	8	134	0.06928
chr19-007927993-C-G	chr19	7927993	C	G	1006	PASS	1.01e-6	nfe	0	1	134	1.01e-6
chr19-007928066-G-A	chr19	7928066	G	A	4488	PASS	3.7903e-4	nfe	2.2000000000000003e-5	1	134	3.7903e-4
chr19-007928074-T-C	chr19	7928074	T	C	2878962	PASS	0.10821	afr	0.06640800000000002	8	134	0.10821
chr19-007928091-T-C	chr19	7928091	T	C	1346612	PASS	0.042378	nfe	0.03048700000000002	6	134	0.042378
chr19-007928454-G-C	chr19	7928454	G	C	1827	PASS	2.5716e-4	mid	1.0799999999999996e-4	1	106	2.5716e-4
chr19-007928750-GAA-AAA	chr19	7928750	GAA	AAA	3057	PASS	0	none	9e-6	0	0	9e-6
chr19-007928750-GAA-G	chr19	7928750	GAA	G	3057	PASS	0	none	0	0	0	1e-6
chr19-007928750-GAA-GA	chr19	7928750	GAA	GA	3057	PASS	0	none	6.999999999999998e-5	0	0	6.999999999999998e-5
chr19-007928750-GAA-GAAA	chr19	7928750	GAA	GAAA	3057	PASS	0	none	0.00168799999999999	0	0	0.00168799999999999
chr19-007928750-GAA-GAAAA	chr19	7928750	GAA	GAAAA	3057	PASS	0	none	9e-6	0	0	9e-6
chr19-007931021-G-A	chr19	7931021	G	A	5674432	PASS	0.28838	nfe	0.235082	37	130	0.28838
chr19-007931033-C-A	chr19	7931033	C	A	4658882	PASS	0.21324	nfe	0.168529	30	130	0.21324
chr19-007931049-T-A	chr19	7931049	T	A	113347	PASS	0	none	5.2999999999999994e-5	0	132	5.2999999999999994e-5
chr19-007931049-T-C	chr19	7931049	T	C	113347	PASS	0.010131	nfe	0.00575	1	132	0.010131
chr19-007931102-TAAA-AAAA	chr19	7931102	TAAA	AAAA	2801094	ExcessHet	0	none	0	0	116	1e-6
chr19-007931102-TAAA-T	chr19	7931102	TAAA	T	2801094	ExcessHet	7.62e-6	nfe	7.099999999999998e-5	0	116	7.099999999999998e-5
chr19-007931102-TAAA-TA	chr19	7931102	TAAA	TA	2801094	ExcessHet	0	none	0.006573	1	116	0.006573
chr19-007931102-TAAA-TAA	chr19	7931102	TAAA	TAA	2801094	ExcessHet	0	none	0.191275	21	116	0.191275
chr19-007931102-TAAA-TAAAA	chr19	7931102	TAAA	TAAAA	2801094	ExcessHet	0	none	0.2718109999999999	34	116	0.2718109999999999
chr19-007931102-TAAA-TAAAAA	chr19	7931102	TAAA	TAAAAA	2801094	ExcessHet	0	none	0.00877699999999999	1	116	0.00877699999999999
chr19-007931102-TAAA-TAAAAAA	chr19	7931102	TAAA	TAAAAAA	2801094	ExcessHet	0	none	5.2999999999999994e-5	0	116	5.2999999999999994e-5
chr19-007931102-TAAA-TAAAAAAA	chr19	7931102	TAAA	TAAAAAAA	2801094	ExcessHet	0	none	0	0	116	1e-6
chr19-007931343-G-A	chr19	7931343	G	A	1220497	PASS	0.19354	afr	0.07489000000000003	8	130	0.19354
chr19-007931904-A-C	chr19	7931904	A	C	175952	PASS	0	none	9e-6	0	0	9e-6
chr19-007931904-A-G	chr19	7931904	A	G	175952	PASS	0.21698	nfe	0.073745	0	0	0.21698
chr19-007932426-G-*	chr19	7932426	G	*	17153	PASS	0	none	9e-6	0	134	9e-6
chr19-007932426-G-T	chr19	7932426	G	T	17153	PASS	0.0025446	nfe	7.740000000000004e-4	1	134	0.0025446
chr19-007932475-A-G	chr19	7932475	A	G	591657	PASS	0.027708	nfe	0.02028500000000002	6	134	0.027708
chr19-007932556-C-T	chr19	7932556	C	T	174435	PASS	0.0072439	nfe	0.005005	2	134	0.0072439
chr19-007932759-G-A	chr19	7932759	G	A	4332169	PASS	0.072401	mid	0.058514	8	134	0.072401
chr19-007932791-G-A	chr19	7932791	G	A	18095031	PASS	0.45817	eas	0.226394	29	134	0.45817
chr19-007932798-G-A	chr19	7932798	G	A	5389170	PASS	0.19883	afr	0.07511300000000001	8	134	0.19883
chr19-007932985-C-A	chr19	7932985	C	A	9932641	PASS	0.21831	nfe	0.173692	32	134	0.21831
chr19-007933501-G-C	chr19	7933501	G	C	2075954	PASS	0.053125	mid	0.03545900000000002	8	134	0.053125
chr19-007933702-C-T	chr19	7933702	C	T	7940516	PASS	0.22038	nfe	0.17258800000000002	32	134	0.22038
chr19-007933848-A-T	chr19	7933848	A	T	3542137	PASS	0.072401	mid	0.058595	8	134	0.072401
chr19-007934236-G-A	chr19	7934236	G	A	1208787	PASS	0.02676	nfe	0.02020500000000001	6	134	0.02676
chr19-007934266-G-A	chr19	7934266	G	A	13695	PASS	1.8888e-4	amr	1.0799999999999996e-4	1	134	1.8888e-4
chr19-007934282-G-T	chr19	7934282	G	T	4152	PASS	1.3338e-4	nfe	3.6999999999999985e-5	1	134	1.3338e-4
chr19-007934342-C-T	chr19	7934342	C	T	708801	PASS	0.025077	nfe	0.01822500000000001	2	134	0.025077
chr19-007934381-GCGGCACCCCCAGAGCCATGAGCACAA-ACGGCACCCCCAGAGCCATGAGCACAA	chr19	7934381	GCGGCACCCCCAGAGCCATGAGCACAA	ACGGCACCCCCAGAGCCATGAGCACAA	3248	VQSRTrancheINDEL99.50to99.90	0	none	3.6999999999999985e-5	0	134	3.6999999999999985e-5
chr19-007934381-GCGGCACCCCCAGAGCCATGAGCACAA-G	chr19	7934381	GCGGCACCCCCAGAGCCATGAGCACAA	G	3248	VQSRTrancheINDEL99.50to99.90	1.512e-5	afr	0	0	134	1.512e-5
chr19-007934381-GCGGCACCCCCAGAGCCATGAGCACAA-GCGGCACCCCCAGAGCCATGAGCACAACGGCACCCCCAGAGCCACGAGCACACCGCCACCCCCAGAGCCATGAGCACACCGGCACCCCCAGAGCCATGAGCACACCGCCACCCCCAGAGCCATGAGCACACCGGCACCCCCAGAGCCATGAGCACAA	chr19	7934381	GCGGCACCCCCAGAGCCATGAGCACAA	GCGGCACCCCCAGAGCCATGAGCACAACGGCACCCCCAGAGCCACGAGCACACCGCCACCCCCAGAGCCATGAGCACACCGGCACCCCCAGAGCCATGAGCACACCGCCACCCCCAGAGCCATGAGCACACCGGCACCCCCAGAGCCATGAGCACAA	3248	VQSRTrancheINDEL99.50to99.90	0	none	0	1	134	1e-6
chr19-007934989-C-T	chr19	7934989	C	T	5761751	PASS	0.2215	nfe	0.17266800000000002	32	134	0.2215
chr19-007935038-G-A	chr19	7935038	G	A	395399	PASS	0.011362	mid	0.00836599999999999	2	134	0.011362
chr19-007935116-C-T	chr19	7935116	C	T	2648795	PASS	0.15435	afr	0.07061200000000001	8	134	0.15435
chr19-007935160-C-T	chr19	7935160	C	T	8141399	PASS	0.29715	nfe	0.250055	40	134	0.29715
chr19-007935167-CTTTTTTTTTTT-C	chr19	7935167	CTTTTTTTTTTT	C	5114385	ExcessHet	3.8e-7	nfe	0	0	114	1e-6
chr19-007935167-CTTTTTTTTTTT-CTTTT	chr19	7935167	CTTTTTTTTTTT	CTTTT	5114385	ExcessHet	0	none	0	0	114	1e-6
chr19-007935167-CTTTTTTTTTTT-CTTTTT	chr19	7935167	CTTTTTTTTTTT	CTTTTT	5114385	ExcessHet	0	none	7.099999999999998e-5	0	114	7.099999999999998e-5
chr19-007935167-CTTTTTTTTTTT-CTTTTTT	chr19	7935167	CTTTTTTTTTTT	CTTTTTT	5114385	ExcessHet	0	none	5.870000000000005e-4	0	114	5.870000000000005e-4
chr19-007935167-CTTTTTTTTTTT-CTTTTTTT	chr19	7935167	CTTTTTTTTTTT	CTTTTTTT	5114385	ExcessHet	0	none	0.003954	1	114	0.003954
chr19-007935167-CTTTTTTTTTTT-CTTTTTTTT	chr19	7935167	CTTTTTTTTTTT	CTTTTTTTT	5114385	ExcessHet	0	none	0.01816300000000001	3	114	0.01816300000000001
chr19-007935167-CTTTTTTTTTTT-CTTTTTTTTT	chr19	7935167	CTTTTTTTTTTT	CTTTTTTTTT	5114385	ExcessHet	0	none	0.07767000000000002	15	114	0.07767000000000002
chr19-007935167-CTTTTTTTTTTT-CTTTTTTTTTT	chr19	7935167	CTTTTTTTTTTT	CTTTTTTTTTT	5114385	ExcessHet	0	none	0.17661300000000002	17	114	0.17661300000000002
chr19-007935167-CTTTTTTTTTTT-CTTTTTTTTTTTT	chr19	7935167	CTTTTTTTTTTT	CTTTTTTTTTTTT	5114385	ExcessHet	0	none	0.08774800000000002	13	114	0.08774800000000002
chr19-007935167-CTTTTTTTTTTT-CTTTTTTTTTTTTT	chr19	7935167	CTTTTTTTTTTT	CTTTTTTTTTTTTT	5114385	ExcessHet	0	none	0.128936	14	114	0.128936
chr19-007935167-CTTTTTTTTTTT-CTTTTTTTTTTTTTT	chr19	7935167	CTTTTTTTTTTT	CTTTTTTTTTTTTTT	5114385	ExcessHet	0	none	0.03530700000000002	3	114	0.03530700000000002
chr19-007935167-CTTTTTTTTTTT-CTTTTTTTTTTTTTTT	chr19	7935167	CTTTTTTTTTTT	CTTTTTTTTTTTTTTT	5114385	ExcessHet	0	none	0.00531	1	114	0.00531
chr19-007935167-CTTTTTTTTTTT-CTTTTTTTTTTTTTTTT	chr19	7935167	CTTTTTTTTTTT	CTTTTTTTTTTTTTTTT	5114385	ExcessHet	0	none	9.400000000000004e-4	0	114	9.400000000000004e-4
chr19-007935167-CTTTTTTTTTTT-CTTTTTTTTTTTTTTTTT	chr19	7935167	CTTTTTTTTTTT	CTTTTTTTTTTTTTTTTT	5114385	ExcessHet	0	none	8.9e-5	0	114	8.9e-5
chr19-007935167-CTTTTTTTTTTT-CTTTTTTTTTTTTTTTTTT	chr19	7935167	CTTTTTTTTTTT	CTTTTTTTTTTTTTTTTTT	5114385	ExcessHet	0	none	0	0	114	1e-6
chr19-007935167-CTTTTTTTTTTT-CTTTTTTTTTTTTTTTTTTT	chr19	7935167	CTTTTTTTTTTT	CTTTTTTTTTTTTTTTTTTT	5114385	ExcessHet	0	none	0	0	114	1e-6
chr19-007935167-CTTTTTTTTTTT-CTTTTTTTTTTTTTTTTTTTTTTTTTT	chr19	7935167	CTTTTTTTTTTT	CTTTTTTTTTTTTTTTTTTTTTTTTTT	5114385	ExcessHet	0	none	0	0	114	1e-6
chr19-007935167-CTTTTTTTTTTT-CTTTTTTTTTTTTTTTTTTTTTTTTTTTTTTTTTTT	chr19	7935167	CTTTTTTTTTTT	CTTTTTTTTTTTTTTTTTTTTTTTTTTTTTTTTTTT	5114385	ExcessHet	0	none	9e-6	0	114	9e-6
chr19-007935167-CTTTTTTTTTTT-TTTTTTTTTTTT	chr19	7935167	CTTTTTTTTTTT	TTTTTTTTTTTT	5114385	ExcessHet	0	none	5.2999999999999994e-5	0	114	5.2999999999999994e-5
chr19-007935190-G-*	chr19	7935190	G	*	43116	PASS	0	none	1.27e-4	0	126	1.27e-4
chr19-007935190-G-A	chr19	7935190	G	A	43116	PASS	0.0042882	mid	9.87999999999999e-4	1	126	0.0042882
chr19-007935219-A-G	chr19	7935219	A	G	13762334	PASS	0.52137	nfe	0.48558999999999947	66	128	0.52137
chr19-007935219-A-T	chr19	7935219	A	T	13762334	PASS	0	none	3.6999999999999985e-5	0	128	3.6999999999999985e-5
chr19-007935261-A-G	chr19	7935261	A	G	4939468	PASS	0.27426	nfe	0.247141	35	126	0.27426
chr19-007935261-A-T	chr19	7935261	A	T	4939468	PASS	0	none	0	0	126	1e-6
chr19-007937886-T-*	chr19	7937886	T	*	1760812	PASS	0	none	0	0	110	1e-6
chr19-007937886-T-C	chr19	7937886	T	C	1760812	PASS	0.15919	afr	0.07115500000000001	7	110	0.15919
chr19-007937889-G-A	chr19	7937889	G	A	1746793	PASS	0.1565	afr	0.071216	7	114	0.1565
chr19-007937983-T-A	chr19	7937983	T	A	2451197	PASS	0.16315	afr	0.07229100000000002	8	130	0.16315
chr19-007938017-A-C	chr19	7938017	A	C	3717	PASS	4.4149e-4	nfe	2.2000000000000003e-5	1	134	4.4149e-4
chr19-007938136-T-C	chr19	7938136	T	C	221437	PASS	0.011597	nfe	0.005159	3	134	0.011597
chr19-007938155-C-T	chr19	7938155	C	T	302598	PASS	0.01376	nfe	0.007275	2	134	0.01376
chr19-007938264-G-T	chr19	7938264	G	T	3775222	PASS	0.22345	nfe	0.173557	32	134	0.22345
chr19-007941296-T-A	chr19	7941296	T	A	1249	VQSRTrancheSNP99.90to99.95	1.228e-5	amr	0	0	120	1.228e-5
chr19-007941296-T-G	chr19	7941296	T	G	1249	VQSRTrancheSNP99.90to99.95	1.2514e-4	afr	9.640000000000004e-4	0	120	9.640000000000004e-4
chr19-007941301-ATTTTT-A	chr19	7941301	ATTTTT	A	2546510	ExcessHet	0	none	0	0	110	1e-6
chr19-007941301-ATTTTT-AGTTTTT	chr19	7941301	ATTTTT	AGTTTTT	2546510	ExcessHet	0	none	0	0	110	1e-6
chr19-007941301-ATTTTT-AT	chr19	7941301	ATTTTT	AT	2546510	ExcessHet	0	none	2.5100000000000014e-4	0	110	2.5100000000000014e-4
chr19-007941301-ATTTTT-ATT	chr19	7941301	ATTTTT	ATT	2546510	ExcessHet	0	none	0.002966	0	110	0.002966
chr19-007941301-ATTTTT-ATTT	chr19	7941301	ATTTTT	ATTT	2546510	ExcessHet	0	none	0.02394600000000001	3	110	0.02394600000000001
chr19-007941301-ATTTTT-ATTTT	chr19	7941301	ATTTTT	ATTTT	2546510	ExcessHet	0	none	0.2752739999999994	27	110	0.2752739999999994
chr19-007941301-ATTTTT-ATTTTTT	chr19	7941301	ATTTTT	ATTTTTT	2546510	ExcessHet	0	none	0.143172	21	110	0.143172
chr19-007941301-ATTTTT-ATTTTTTT	chr19	7941301	ATTTTT	ATTTTTTT	2546510	ExcessHet	0	none	0.006108	1	110	0.006108
chr19-007941301-ATTTTT-ATTTTTTTT	chr19	7941301	ATTTTT	ATTTTTTTT	2546510	ExcessHet	0	none	3.3800000000000046e-4	0	110	3.3800000000000046e-4
chr19-007941301-ATTTTT-ATTTTTTTTT	chr19	7941301	ATTTTT	ATTTTTTTTT	2546510	ExcessHet	0	none	0	0	110	1e-6
chr19-007941301-ATTTTT-ATTTTTTTTTTT	chr19	7941301	ATTTTT	ATTTTTTTTTTT	2546510	ExcessHet	0	none	0	0	110	1e-6
chr19-007941301-ATTTTT-CTTTTT	chr19	7941301	ATTTTT	CTTTTT	2546510	ExcessHet	0	none	0	0	110	1e-6
chr19-007941301-ATTTTT-TTTTTT	chr19	7941301	ATTTTT	TTTTTT	2546510	ExcessHet	0	none	8.210000000000003e-4	0	110	8.210000000000003e-4
chr19-007941336-A-G	chr19	7941336	A	G	1895373	PASS	0.15232	afr	0.07170200000000003	8	130	0.15232
chr19-007943599-C-T	chr19	7943599	C	T	2851613	PASS	0.072738	mid	0.058675	8	134	0.072738
chr19-007943837-T-C	chr19	7943837	T	C	16957	PASS	0.0011589	nfe	5.640000000000005e-4	1	132	0.0011589
chr19-007962878-A-*	chr19	7962878	A	*	91310	PASS	0	none	9e-6	0	0	9e-6
chr19-007962878-A-G	chr19	7962878	A	G	91310	PASS	0.24938	nfe	0.055478	0	0	0.24938
chr19-007963558-T-A	chr19	7963558	T	A	227851	PASS	0.011591	nfe	0.005108	3	134	0.011591
chr19-007963660-A-G	chr19	7963660	A	G	14087360	PASS	0.29636	nfe	0.247708	39	134	0.29636
chr19-007963699-G-A	chr19	7963699	G	A	3132	PASS	8.851e-5	nfe	9e-6	1	134	8.851e-5
chr19-007967547-C-G	chr19	7967547	C	G	4119	PASS	3e-7	nfe	9e-6	0	134	9e-6
chr19-007967547-C-T	chr19	7967547	C	T	4119	PASS	5.819e-5	amr	9e-6	1	134	5.819e-5
chr19-007967548-G-A	chr19	7967548	G	A	7388737	PASS	0.5025	eas	0.237374	34	134	0.5025
chr19-007967621-G-A	chr19	7967621	G	A	3049	PASS	1.8284e-4	nfe	9e-6	1	134	1.8284e-4
chr19-007967796-C-T	chr19	7967796	C	T	7136867	PASS	0.3384	afr	0.2526189999999995	39	134	0.3384
chr19-007973212-G-A	chr19	7973212	G	A	12783	PASS	0.0024464	nfe	0.004784	0	8	0.004784
chr19-007973229-CTTTTT-C	chr19	7973229	CTTTTT	C	175271	PASS	2.8985e-4	nfe	1.0699999999999996e-4	0	0	2.8985e-4
chr19-007973229-CTTTTT-CT	chr19	7973229	CTTTTT	CT	175271	PASS	0	none	0.00154099999999999	0	0	0.00154099999999999
chr19-007973229-CTTTTT-CTT	chr19	7973229	CTTTTT	CTT	175271	PASS	0	none	0.00784299999999998	0	0	0.00784299999999998
chr19-007973229-CTTTTT-CTTT	chr19	7973229	CTTTTT	CTTT	175271	PASS	0	none	0.033263	0	0	0.033263
chr19-007973229-CTTTTT-CTTTT	chr19	7973229	CTTTTT	CTTTT	175271	PASS	0	none	0.04507400000000001	0	0	0.04507400000000001
chr19-007973229-CTTTTT-CTTTTTT	chr19	7973229	CTTTTT	CTTTTTT	175271	PASS	0	none	0.01383199999999999	0	0	0.01383199999999999
chr19-007973229-CTTTTT-CTTTTTTT	chr19	7973229	CTTTTT	CTTTTTTT	175271	PASS	0	none	0.00188499999999999	0	0	0.00188499999999999
chr19-007973229-CTTTTT-CTTTTTTTT	chr19	7973229	CTTTTT	CTTTTTTTT	175271	PASS	0	none	1.6699999999999994e-4	0	0	1.6699999999999994e-4
chr19-007973229-CTTTTT-CTTTTTTTTT	chr19	7973229	CTTTTT	CTTTTTTTTT	175271	PASS	0	none	8.9e-5	0	0	8.9e-5
chr19-007973229-CTTTTT-GTTTTT	chr19	7973229	CTTTTT	GTTTTT	175271	PASS	0	none	0	0	0	1e-6
chr19-007973231-T-*	chr19	7973231	T	*	81	PASS	0	none	0.04451800000000001	0	2	0.04451800000000001
chr19-007973231-T-A	chr19	7973231	T	A	81	PASS	0	none	3.6999999999999985e-5	0	2	3.6999999999999985e-5
chr19-007973251-G-*	chr19	7973251	G	*	2459	PASS	0	none	9e-6	0	10	9e-6
chr19-007973251-G-T	chr19	7973251	G	T	2459	PASS	0.0046464	afr	0.002357	0	10	0.0046464
chr19-007973253-C-*	chr19	7973253	C	*	1509	PASS	0	none	9e-6	0	12	9e-6
chr19-007973253-C-A	chr19	7973253	C	A	1509	PASS	8.219e-5	nfe	2.93e-4	0	12	2.93e-4
chr19-007973253-C-G	chr19	7973253	C	G	1509	PASS	0	none	2.2000000000000003e-5	0	12	2.2000000000000003e-5
chr19-007973253-C-T	chr19	7973253	C	T	1509	PASS	0.0010623	eas	1.47e-4	0	12	0.0010623
chr19-007973795-C-T	chr19	7973795	C	T	622873	PASS	0.039591	mid	0.02134200000000002	2	134	0.039591
chr19-007980978-G-A	chr19	7980978	G	A	2412638	PASS	0.21322	nfe	0.169221	30	134	0.21322
chr19-007981212-G-A	chr19	7981212	G	A	12099	PASS	0.0040918	afr	3.820000000000003e-4	1	134	0.0040918
chr19-007991612-C-T	chr19	7991612	C	T	213	PASS	1.478e-5	nfe	0	1	134	1.478e-5
chr19-007991932-CTTTT-*	chr19	7991932	CTTTT	*	1472038	ExcessHet	0	none	1.27e-4	0	86	1.27e-4
chr19-007991932-CTTTT-ATTTT	chr19	7991932	CTTTT	ATTTT	1472038	ExcessHet	0	none	5.2999999999999994e-5	0	86	5.2999999999999994e-5
chr19-007991932-CTTTT-C	chr19	7991932	CTTTT	C	1472038	ExcessHet	6.9355e-4	afr	2.09e-4	0	86	6.9355e-4
chr19-007991932-CTTTT-CATTTT	chr19	7991932	CTTTT	CATTTT	1472038	ExcessHet	0	none	0	0	86	1e-6
chr19-007991932-CTTTT-CT	chr19	7991932	CTTTT	CT	1472038	ExcessHet	0	none	0.00174099999999999	1	86	0.00174099999999999
chr19-007991932-CTTTT-CTT	chr19	7991932	CTTTT	CTT	1472038	ExcessHet	0	none	0.01607000000000001	0	86	0.01607000000000001
chr19-007991932-CTTTT-CTTT	chr19	7991932	CTTTT	CTTT	1472038	ExcessHet	0	none	0.10813900000000004	6	86	0.10813900000000004
chr19-007991932-CTTTT-CTTTTT	chr19	7991932	CTTTT	CTTTTT	1472038	ExcessHet	0	none	0.29928199999999994	35	86	0.29928199999999994
chr19-007991932-CTTTT-CTTTTTT	chr19	7991932	CTTTT	CTTTTTT	1472038	ExcessHet	0	none	0.04033300000000002	3	86	0.04033300000000002
chr19-007991932-CTTTT-CTTTTTTT	chr19	7991932	CTTTT	CTTTTTTT	1472038	ExcessHet	0	none	0.00169199999999999	0	86	0.00169199999999999
chr19-007991932-CTTTT-CTTTTTTTT	chr19	7991932	CTTTT	CTTTTTTTT	1472038	ExcessHet	0	none	3.6999999999999985e-5	0	86	3.6999999999999985e-5
chr19-007991932-CTTTT-CTTTTTTTTTTT	chr19	7991932	CTTTT	CTTTTTTTTTTT	1472038	ExcessHet	0	none	2.2000000000000003e-5	0	86	2.2000000000000003e-5
chr19-007991932-CTTTT-CTTTTTTTTTTTT	chr19	7991932	CTTTT	CTTTTTTTTTTTT	1472038	ExcessHet	0	none	2.2000000000000003e-5	0	86	2.2000000000000003e-5
chr19-007991932-CTTTT-CTTTTTTTTTTTTTT	chr19	7991932	CTTTT	CTTTTTTTTTTTTTT	1472038	ExcessHet	0	none	0	0	86	1e-6
chr19-007991932-CTTTT-TTTTT	chr19	7991932	CTTTT	TTTTT	1472038	ExcessHet	0	none	8.440000000000002e-4	0	86	8.440000000000002e-4
chr19-007991933-T-*	chr19	7991933	T	*	33	PASS	0	none	0.127176	7	46	0.127176
chr19-007991933-T-A	chr19	7991933	T	A	33	PASS	5.352e-5	nfe	9e-6	0	46	5.352e-5
chr19-007991933-T-TC	chr19	7991933	T	TC	33	PASS	4.432e-5	nfe	0	0	46	4.432e-5
chr19-007991934-T-*	chr19	7991934	T	*	90	PASS	0	none	0.01846200000000001	1	80	0.01846200000000001
chr19-007991934-T-C	chr19	7991934	T	C	90	PASS	1.62e-6	nfe	9e-6	0	80	9e-6
chr19-007991934-T-TTC	chr19	7991934	T	TTC	90	PASS	6.7e-7	nfe	0	0	80	1e-6
chr19-007991935-T-*	chr19	7991935	T	*	934.97	PASS	0	none	0.002064	1	108	0.002064
chr19-007991935-T-TC	chr19	7991935	T	TC	934.97	PASS	8.352e-5	nfe	8.9e-5	0	108	8.9e-5
chr19-007991945-TTTG-*	chr19	7991945	TTTG	*	349.97	VQSRTrancheINDEL99.50to99.90	0	none	1.6699999999999994e-4	0	106	1.6699999999999994e-4
chr19-007991945-TTTG-T	chr19	7991945	TTTG	T	349.97	VQSRTrancheINDEL99.50to99.90	8.608e-5	nfe	4.270000000000005e-4	0	106	4.270000000000005e-4
chr19-007991947-TG-*	chr19	7991947	TG	*	449	VQSRTrancheINDEL99.50to99.90	0	none	7.260000000000005e-4	0	90	7.260000000000005e-4
chr19-007991947-TG-GG	chr19	7991947	TG	GG	449	VQSRTrancheINDEL99.50to99.90	0	none	9e-6	0	90	9e-6
chr19-007991947-TG-T	chr19	7991947	TG	T	449	VQSRTrancheINDEL99.50to99.90	1.296e-5	eas	0	0	90	1.296e-5
chr19-007991948-G-*	chr19	7991948	G	*	539	PASS	0	none	7.490000000000004e-4	0	60	7.490000000000004e-4
chr19-007991948-G-T	chr19	7991948	G	T	539	PASS	6.434e-5	afr	3.8200000000000034e-4	0	60	3.8200000000000034e-4
chr19-008015629-ATTTTT-A	chr19	8015629	ATTTTT	A	29682	PASS	0	none	6.999999999999998e-5	0	0	6.999999999999998e-5
chr19-008015629-ATTTTT-AT	chr19	8015629	ATTTTT	AT	29682	PASS	0	none	1.6699999999999994e-4	0	0	1.6699999999999994e-4
chr19-008015629-ATTTTT-ATT	chr19	8015629	ATTTTT	ATT	29682	PASS	0	none	4.260000000000005e-4	0	0	4.260000000000005e-4
chr19-008015629-ATTTTT-ATTT	chr19	8015629	ATTTTT	ATTT	29682	PASS	0	none	9.839999999999994e-4	0	0	9.839999999999994e-4
chr19-008015629-ATTTTT-ATTTT	chr19	8015629	ATTTTT	ATTTT	29682	PASS	0	none	0.003133	0	0	0.003133
chr19-008015629-ATTTTT-ATTTTTT	chr19	8015629	ATTTTT	ATTTTTT	29682	PASS	0	none	0.00166299999999999	0	0	0.00166299999999999
chr19-008015629-ATTTTT-ATTTTTTT	chr19	8015629	ATTTTT	ATTTTTTT	29682	PASS	0	none	1.47e-4	0	0	1.47e-4
chr19-008015629-ATTTTT-ATTTTTTTT	chr19	8015629	ATTTTT	ATTTTTTTT	29682	PASS	0	none	2.2000000000000003e-5	0	0	2.2000000000000003e-5
chr19-008015629-ATTTTT-ATTTTTTTTTT	chr19	8015629	ATTTTT	ATTTTTTTTTT	29682	PASS	0	none	9e-6	0	0	9e-6
chr19-008015629-ATTTTT-ATTTTTTTTTTT	chr19	8015629	ATTTTT	ATTTTTTTTTTT	29682	PASS	0	none	9e-6	0	0	9e-6
chr19-008015629-ATTTTT-ATTTTTTTTTTTT	chr19	8015629	ATTTTT	ATTTTTTTTTTTT	29682	PASS	0	none	5.2999999999999994e-5	0	0	5.2999999999999994e-5
chr19-008015629-ATTTTT-ATTTTTTTTTTTTT	chr19	8015629	ATTTTT	ATTTTTTTTTTTTT	29682	PASS	0	none	1.0699999999999996e-4	0	0	1.0699999999999996e-4
chr19-008015629-ATTTTT-ATTTTTTTTTTTTTT	chr19	8015629	ATTTTT	ATTTTTTTTTTTTTT	29682	PASS	0	none	1.47e-4	0	0	1.47e-4
chr19-008015629-ATTTTT-ATTTTTTTTTTTTTTT	chr19	8015629	ATTTTT	ATTTTTTTTTTTTTTT	29682	PASS	0	none	3.3700000000000044e-4	0	0	3.3700000000000044e-4
chr19-008015629-ATTTTT-ATTTTTTTTTTTTTTTT	chr19	8015629	ATTTTT	ATTTTTTTTTTTTTTTT	29682	PASS	0	none	4.480000000000004e-4	0	0	4.480000000000004e-4
chr19-008015629-ATTTTT-ATTTTTTTTTTTTTTTTT	chr19	8015629	ATTTTT	ATTTTTTTTTTTTTTTTT	29682	PASS	0	none	0.00107999999999999	0	0	0.00107999999999999
chr19-008015629-ATTTTT-ATTTTTTTTTTTTTTTTTT	chr19	8015629	ATTTTT	ATTTTTTTTTTTTTTTTTT	29682	PASS	0	none	9.370000000000004e-4	0	0	9.370000000000004e-4
chr19-008015629-ATTTTT-ATTTTTTTTTTTTTTTTTTT	chr19	8015629	ATTTTT	ATTTTTTTTTTTTTTTTTTT	29682	PASS	0	none	0.00107999999999999	0	0	0.00107999999999999
chr19-008015629-ATTTTT-ATTTTTTTTTTTTTTTTTTTT	chr19	8015629	ATTTTT	ATTTTTTTTTTTTTTTTTTTT	29682	PASS	0	none	0.00122499999999999	0	0	0.00122499999999999
chr19-008015629-ATTTTT-ATTTTTTTTTTTTTTTTTTTTT	chr19	8015629	ATTTTT	ATTTTTTTTTTTTTTTTTTTTT	29682	PASS	0	none	7.010000000000006e-4	0	0	7.010000000000006e-4
chr19-008015629-ATTTTT-ATTTTTTTTTTTTTTTTTTTTTT	chr19	8015629	ATTTTT	ATTTTTTTTTTTTTTTTTTTTTT	29682	PASS	0	none	5.620000000000005e-4	0	0	5.620000000000005e-4
chr19-008015629-ATTTTT-ATTTTTTTTTTTTTTTTTTTTTTT	chr19	8015629	ATTTTT	ATTTTTTTTTTTTTTTTTTTTTTT	29682	PASS	0	none	1.6699999999999994e-4	0	0	1.6699999999999994e-4
chr19-008015629-ATTTTT-ATTTTTTTTTTTTTTTTTTTTTTTT	chr19	8015629	ATTTTT	ATTTTTTTTTTTTTTTTTTTTTTTT	29682	PASS	0	none	8.9e-5	0	0	8.9e-5
chr19-008015629-ATTTTT-TTTTTT	chr19	8015629	ATTTTT	TTTTTT	29682	PASS	0	none	2.2000000000000003e-5	0	0	2.2000000000000003e-5
chr19-008052724-C-G	chr19	8052724	C	G	442937	PASS	8.23e-6	nfe	9e-6	0	82	9e-6
chr19-008052724-C-T	chr19	8052724	C	T	442937	PASS	0.21973	amr	0.111589	6	82	0.21973
chr19-008052985-C-T	chr19	8052985	C	T	2484194	PASS	0.19555	mid	0.14614500000000002	20	134	0.19555
chr19-008053116-A-G	chr19	8053116	A	G	443633	PASS	0.026944	mid	0.02282300000000001	4	134	0.026944
chr19-008056113-T-C	chr19	8056113	T	C	1105654	PASS	0.088423	nfe	0.06169700000000002	9	134	0.088423
chr19-008056120-G-A	chr19	8056120	G	A	24640	PASS	0.0016766	nfe	9.87999999999999e-4	1	134	0.0016766
chr19-008056212-G-A	chr19	8056212	G	A	1465550	PASS	0.098379	mid	0.06970100000000001	9	134	0.098379
chr19-008056302-G-*	chr19	8056302	G	*	199642.97	ExcessHet	0	none	9e-6	0	26	9e-6
chr19-008056302-G-GCC	chr19	8056302	G	GCC	199642.97	ExcessHet	0	none	0	0	26	1e-6
chr19-008056302-G-GCCCC	chr19	8056302	G	GCCCC	199642.97	ExcessHet	1.35e-6	nfe	2.2000000000000003e-5	0	26	2.2000000000000003e-5
chr19-008056302-G-GCCCCC	chr19	8056302	G	GCCCCC	199642.97	ExcessHet	1.35e-6	nfe	2.2000000000000003e-5	0	26	2.2000000000000003e-5
chr19-008056302-G-GCCCCCC	chr19	8056302	G	GCCCCCC	199642.97	ExcessHet	0	none	0	0	26	1e-6
chr19-008056302-G-GCCCCCCC	chr19	8056302	G	GCCCCCCC	199642.97	ExcessHet	0	none	9e-6	0	26	9e-6
chr19-008056302-G-GCCTTGGGGGGGGGGGGGGGGGGGGGGGGGGGGGGGGGGGGGGGGGGGGCCCC	chr19	8056302	G	GCCTTGGGGGGGGGGGGGGGGGGGGGGGGGGGGGGGGGGGGGGGGGGGGCCCC	199642.97	ExcessHet	0	none	0	0	26	1e-6
chr19-008056302-G-GGCCCCC	chr19	8056302	G	GGCCCCC	199642.97	ExcessHet	0	none	0	0	26	1e-6
chr19-008056302-G-GGCCCCCC	chr19	8056302	G	GGCCCCCC	199642.97	ExcessHet	0	none	9e-6	0	26	9e-6
chr19-008056302-G-GGCCCCCCCCCC	chr19	8056302	G	GGCCCCCCCCCC	199642.97	ExcessHet	0	none	0	0	26	1e-6
chr19-008056302-G-GGCTTGGGGGGGGGGGGGGGGGGGGGGGGGGGGGCCC	chr19	8056302	G	GGCTTGGGGGGGGGGGGGGGGGGGGGGGGGGGGGCCC	199642.97	ExcessHet	0	none	0	0	26	1e-6
chr19-008056302-G-GGGCCC	chr19	8056302	G	GGGCCC	199642.97	ExcessHet	0	none	9e-6	0	26	9e-6
chr19-008056302-G-GGGCCCCC	chr19	8056302	G	GGGCCCCC	199642.97	ExcessHet	0	none	0	0	26	1e-6
chr19-008056302-G-GGGCTCCCC	chr19	8056302	G	GGGCTCCCC	199642.97	ExcessHet	0	none	0	0	26	1e-6
chr19-008056302-G-GGGGCCCCC	chr19	8056302	G	GGGGCCCCC	199642.97	ExcessHet	0	none	0	0	26	1e-6
chr19-008056302-G-GGGGCCCCCC	chr19	8056302	G	GGGGCCCCCC	199642.97	ExcessHet	0	none	2.2000000000000003e-5	0	26	2.2000000000000003e-5
chr19-008056302-G-GGGGCCCCCCCC	chr19	8056302	G	GGGGCCCCCCCC	199642.97	ExcessHet	0	none	0	0	26	1e-6
chr19-008056302-G-GGGGCCGCC	chr19	8056302	G	GGGGCCGCC	199642.97	ExcessHet	0	none	0	0	26	1e-6
chr19-008056302-G-GGGGGCCCCC	chr19	8056302	G	GGGGGCCCCC	199642.97	ExcessHet	1.35e-6	nfe	2.2000000000000003e-5	0	26	2.2000000000000003e-5
chr19-008056302-G-GGGGGCCCCCC	chr19	8056302	G	GGGGGCCCCCC	199642.97	ExcessHet	0	none	9e-6	0	26	9e-6
chr19-008056302-G-GGGGGCCCCCCC	chr19	8056302	G	GGGGGCCCCCCC	199642.97	ExcessHet	0	none	0	0	26	1e-6
chr19-008056302-G-GGGGGCCCCCCCC	chr19	8056302	G	GGGGGCCCCCCCC	199642.97	ExcessHet	0	none	0	0	26	1e-6
chr19-008056302-G-GGGGGGCCC	chr19	8056302	G	GGGGGGCCC	199642.97	ExcessHet	0	none	9e-6	0	26	9e-6
chr19-008056302-G-GGGGGGCCCC	chr19	8056302	G	GGGGGGCCCC	199642.97	ExcessHet	0	none	9e-6	0	26	9e-6
chr19-008056302-G-GGGGGGCCCCC	chr19	8056302	G	GGGGGGCCCCC	199642.97	ExcessHet	0	none	9e-6	0	26	9e-6
chr19-008056302-G-GGGGGGCCCCCC	chr19	8056302	G	GGGGGGCCCCCC	199642.97	ExcessHet	0	none	9e-6	0	26	9e-6
chr19-008056302-G-GGGGGGCCCCCCCC	chr19	8056302	G	GGGGGGCCCCCCCC	199642.97	ExcessHet	0	none	0	0	26	1e-6
chr19-008056302-G-GGGGGGGCC	chr19	8056302	G	GGGGGGGCC	199642.97	ExcessHet	0	none	0	0	26	1e-6
chr19-008056302-G-GGGGGGGCCC	chr19	8056302	G	GGGGGGGCCC	199642.97	ExcessHet	1.35e-6	nfe	9e-6	0	26	9e-6
chr19-008056302-G-GGGGGGGCCCC	chr19	8056302	G	GGGGGGGCCCC	199642.97	ExcessHet	0	none	9e-6	0	26	9e-6
chr19-008056302-G-GGGGGGGCCCCC	chr19	8056302	G	GGGGGGGCCCCC	199642.97	ExcessHet	0	none	9e-6	0	26	9e-6
chr19-008056302-G-GGGGGGGCCCCCC	chr19	8056302	G	GGGGGGGCCCCCC	199642.97	ExcessHet	0	none	9e-6	0	26	9e-6
chr19-008056302-G-GGGGGGGGCC	chr19	8056302	G	GGGGGGGGCC	199642.97	ExcessHet	0	none	9e-6	0	26	9e-6
chr19-008056302-G-GGGGGGGGCCC	chr19	8056302	G	GGGGGGGGCCC	199642.97	ExcessHet	0	none	3.6999999999999985e-5	0	26	3.6999999999999985e-5
chr19-008056302-G-GGGGGGGGCCCC	chr19	8056302	G	GGGGGGGGCCCC	199642.97	ExcessHet	0	none	9e-6	0	26	9e-6
chr19-008056302-G-GGGGGGGGCCCCCCC	chr19	8056302	G	GGGGGGGGCCCCCCC	199642.97	ExcessHet	0	none	0	0	26	1e-6
chr19-008056302-G-GGGGGGGGCCCGGGCGGCCCCCCC	chr19	8056302	G	GGGGGGGGCCCGGGCGGCCCCCCC	199642.97	ExcessHet	0	none	0	0	26	1e-6
chr19-008056302-G-GGGGGGGGCGCCCCCC	chr19	8056302	G	GGGGGGGGCGCCCCCC	199642.97	ExcessHet	0	none	0	0	26	1e-6
chr19-008056302-G-GGGGGGGGGCCC	chr19	8056302	G	GGGGGGGGGCCC	199642.97	ExcessHet	0	none	2.2000000000000003e-5	0	26	2.2000000000000003e-5
chr19-008056302-G-GGGGGGGGGCCCC	chr19	8056302	G	GGGGGGGGGCCCC	199642.97	ExcessHet	0	none	0	0	26	1e-6
chr19-008056302-G-GGGGGGGGGCCCCC	chr19	8056302	G	GGGGGGGGGCCCCC	199642.97	ExcessHet	0	none	0	0	26	1e-6
chr19-008056302-G-GGGGGGGGGCCCCCC	chr19	8056302	G	GGGGGGGGGCCCCCC	199642.97	ExcessHet	0	none	0	0	26	1e-6
chr19-008056302-G-GGGGGGGGGCCCCCCC	chr19	8056302	G	GGGGGGGGGCCCCCCC	199642.97	ExcessHet	0	none	0	0	26	1e-6
chr19-008056302-G-GGGGGGGGGGCCCCCC	chr19	8056302	G	GGGGGGGGGGCCCCCC	199642.97	ExcessHet	0	none	0	0	26	1e-6
chr19-008056302-G-GGGGGGGGGGCCCCCCC	chr19	8056302	G	GGGGGGGGGGCCCCCCC	199642.97	ExcessHet	0	none	9e-6	0	26	9e-6
chr19-008056302-G-GGGGGGGGGGGCCCC	chr19	8056302	G	GGGGGGGGGGGCCCC	199642.97	ExcessHet	0	none	0	0	26	1e-6
chr19-008056302-G-GGGGGGGGGGGCCCCC	chr19	8056302	G	GGGGGGGGGGGCCCCC	199642.97	ExcessHet	0	none	9e-6	0	26	9e-6
chr19-008056302-G-GGGGGGGGGGGCCCCCCC	chr19	8056302	G	GGGGGGGGGGGCCCCCCC	199642.97	ExcessHet	0	none	0	0	26	1e-6
chr19-008056302-G-GGGGGGGGGGGGCC	chr19	8056302	G	GGGGGGGGGGGGCC	199642.97	ExcessHet	0	none	0	0	26	1e-6
chr19-008056302-G-GGGGGGGGGGGGCCCC	chr19	8056302	G	GGGGGGGGGGGGCCCC	199642.97	ExcessHet	0	none	0	0	26	1e-6
chr19-008056302-G-GGGGGGGGGGGGCCCCC	chr19	8056302	G	GGGGGGGGGGGGCCCCC	199642.97	ExcessHet	0	none	0	0	26	1e-6
chr19-008056302-G-GGGGGGGGGGGGCCCCCC	chr19	8056302	G	GGGGGGGGGGGGCCCCCC	199642.97	ExcessHet	0	none	0	0	26	1e-6
chr19-008056302-G-GGGGGGGGGGGGCCCCCCCC	chr19	8056302	G	GGGGGGGGGGGGCCCCCCCC	199642.97	ExcessHet	0	none	0	0	26	1e-6
chr19-008056302-G-GGGGGGGGGGGGGCC	chr19	8056302	G	GGGGGGGGGGGGGCC	199642.97	ExcessHet	0	none	0	0	26	1e-6
chr19-008056302-G-GGGGGGGGGGGGGCCCC	chr19	8056302	G	GGGGGGGGGGGGGCCCC	199642.97	ExcessHet	0	none	0	0	26	1e-6
chr19-008056302-G-GGGGGGGGGGGGGCCCCCC	chr19	8056302	G	GGGGGGGGGGGGGCCCCCC	199642.97	ExcessHet	0	none	0	0	26	1e-6
chr19-008056302-G-GGGGGGGGGGGGGGCCC	chr19	8056302	G	GGGGGGGGGGGGGGCCC	199642.97	ExcessHet	0	none	0	0	26	1e-6
chr19-008056302-G-GGGGGGGGGGGGGGCCCCCC	chr19	8056302	G	GGGGGGGGGGGGGGCCCCCC	199642.97	ExcessHet	0	none	0	0	26	1e-6
chr19-008056302-G-GGGGGGGGGGGGGGGCCCCC	chr19	8056302	G	GGGGGGGGGGGGGGGCCCCC	199642.97	ExcessHet	0	none	0	0	26	1e-6
chr19-008056302-G-GGGGGGGGGGGGGGGCCCCCC	chr19	8056302	G	GGGGGGGGGGGGGGGCCCCCC	199642.97	ExcessHet	1.35e-6	nfe	0	0	26	1.35e-6
chr19-008056302-G-GGGGGGGGGGGGGGGCCCCCCC	chr19	8056302	G	GGGGGGGGGGGGGGGCCCCCCC	199642.97	ExcessHet	0	none	0	0	26	1e-6
chr19-008056302-G-GGGGGGGGGGGGGGGCCGCCC	chr19	8056302	G	GGGGGGGGGGGGGGGCCGCCC	199642.97	ExcessHet	0	none	0	0	26	1e-6
chr19-008056302-G-GGGGGGGGGGGGGGGGCCCC	chr19	8056302	G	GGGGGGGGGGGGGGGGCCCC	199642.97	ExcessHet	0	none	9e-6	0	26	9e-6
chr19-008056302-G-GGGGGGGGGGGGGGGGCCCCC	chr19	8056302	G	GGGGGGGGGGGGGGGGCCCCC	199642.97	ExcessHet	0	none	0	0	26	1e-6
chr19-008056302-G-GGGGGGGGGGGGGGGGCCCCCC	chr19	8056302	G	GGGGGGGGGGGGGGGGCCCCCC	199642.97	ExcessHet	1.35e-6	nfe	2.2000000000000003e-5	0	26	2.2000000000000003e-5
chr19-008056302-G-GGGGGGGGGGGGGGGGCCCCCCC	chr19	8056302	G	GGGGGGGGGGGGGGGGCCCCCCC	199642.97	ExcessHet	1.35e-6	nfe	9e-6	0	26	9e-6
chr19-008056302-G-GGGGGGGGGGGGGGGGCCCCCCCC	chr19	8056302	G	GGGGGGGGGGGGGGGGCCCCCCCC	199642.97	ExcessHet	0	none	0	0	26	1e-6
chr19-008056302-G-GGGGGGGGGGGGGGGGCGGCCC	chr19	8056302	G	GGGGGGGGGGGGGGGGCGGCCC	199642.97	ExcessHet	0	none	0	0	26	1e-6
chr19-008056302-G-GGGGGGGGGGGGGGGGGCCCC	chr19	8056302	G	GGGGGGGGGGGGGGGGGCCCC	199642.97	ExcessHet	0	none	9e-6	0	26	9e-6
chr19-008056302-G-GGGGGGGGGGGGGGGGGCCCCC	chr19	8056302	G	GGGGGGGGGGGGGGGGGCCCCC	199642.97	ExcessHet	1.887e-5	eas	9e-6	0	26	1.887e-5
chr19-008056302-G-GGGGGGGGGGGGGGGGGCCCCCC	chr19	8056302	G	GGGGGGGGGGGGGGGGGCCCCCC	199642.97	ExcessHet	1.35e-6	nfe	0	0	26	1.35e-6
chr19-008056302-G-GGGGGGGGGGGGGGGGGCCCCCCC	chr19	8056302	G	GGGGGGGGGGGGGGGGGCCCCCCC	199642.97	ExcessHet	1.35e-6	nfe	0	0	26	1.35e-6
chr19-008056302-G-GGGGGGGGGGGGGGGGGCCCCCCCC	chr19	8056302	G	GGGGGGGGGGGGGGGGGCCCCCCCC	199642.97	ExcessHet	0	none	0	0	26	1e-6
chr19-008056302-G-GGGGGGGGGGGGGGGGGCGCCCCCCC	chr19	8056302	G	GGGGGGGGGGGGGGGGGCGCCCCCCC	199642.97	ExcessHet	0	none	0	0	26	1e-6
chr19-008056302-G-GGGGGGGGGGGGGGGGGCGGCC	chr19	8056302	G	GGGGGGGGGGGGGGGGGCGGCC	199642.97	ExcessHet	0	none	0	0	26	1e-6
chr19-008056302-G-GGGGGGGGGGGGGGGGGGC	chr19	8056302	G	GGGGGGGGGGGGGGGGGGC	199642.97	ExcessHet	0	none	0	0	26	1e-6
chr19-008056302-G-GGGGGGGGGGGGGGGGGGCCC	chr19	8056302	G	GGGGGGGGGGGGGGGGGGCCC	199642.97	ExcessHet	0	none	0	0	26	1e-6
chr19-008056302-G-GGGGGGGGGGGGGGGGGGCCCC	chr19	8056302	G	GGGGGGGGGGGGGGGGGGCCCC	199642.97	ExcessHet	1.35e-6	nfe	9e-6	0	26	9e-6
chr19-008056302-G-GGGGGGGGGGGGGGGGGGCCCCC	chr19	8056302	G	GGGGGGGGGGGGGGGGGGCCCCC	199642.97	ExcessHet	0	none	9e-6	0	26	9e-6
chr19-008056302-G-GGGGGGGGGGGGGGGGGGCCCCCC	chr19	8056302	G	GGGGGGGGGGGGGGGGGGCCCCCC	199642.97	ExcessHet	1.35e-6	nfe	6.999999999999998e-5	0	26	6.999999999999998e-5
chr19-008056302-G-GGGGGGGGGGGGGGGGGGCCCCCCCCC	chr19	8056302	G	GGGGGGGGGGGGGGGGGGCCCCCCCCC	199642.97	ExcessHet	0	none	9e-6	0	26	9e-6
chr19-008056302-G-GGGGGGGGGGGGGGGGGGGCCC	chr19	8056302	G	GGGGGGGGGGGGGGGGGGGCCC	199642.97	ExcessHet	0	none	9e-6	0	26	9e-6
chr19-008056302-G-GGGGGGGGGGGGGGGGGGGCCCC	chr19	8056302	G	GGGGGGGGGGGGGGGGGGGCCCC	199642.97	ExcessHet	0	none	0	0	26	1e-6
chr19-008056302-G-GGGGGGGGGGGGGGGGGGGCCCCC	chr19	8056302	G	GGGGGGGGGGGGGGGGGGGCCCCC	199642.97	ExcessHet	2.81e-5	afr	3.6999999999999985e-5	0	26	3.6999999999999985e-5
chr19-008056302-G-GGGGGGGGGGGGGGGGGGGCCCCCC	chr19	8056302	G	GGGGGGGGGGGGGGGGGGGCCCCCC	199642.97	ExcessHet	4.79e-6	nfe	2.2000000000000003e-5	0	26	2.2000000000000003e-5
chr19-008056302-G-GGGGGGGGGGGGGGGGGGGCCCCCCC	chr19	8056302	G	GGGGGGGGGGGGGGGGGGGCCCCCCC	199642.97	ExcessHet	2.811e-5	afr	9e-6	0	26	2.811e-5
chr19-008056302-G-GGGGGGGGGGGGGGGGGGGGCC	chr19	8056302	G	GGGGGGGGGGGGGGGGGGGGCC	199642.97	ExcessHet	0	none	0	0	26	1e-6
chr19-008056302-G-GGGGGGGGGGGGGGGGGGGGCCCC	chr19	8056302	G	GGGGGGGGGGGGGGGGGGGGCCCC	199642.97	ExcessHet	1.888e-5	eas	2.2000000000000003e-5	0	26	2.2000000000000003e-5
chr19-008056302-G-GGGGGGGGGGGGGGGGGGGGCCCCC	chr19	8056302	G	GGGGGGGGGGGGGGGGGGGGCCCCC	199642.97	ExcessHet	3.24e-6	nfe	6.999999999999998e-5	0	26	6.999999999999998e-5
chr19-008056302-G-GGGGGGGGGGGGGGGGGGGGCCCCCC	chr19	8056302	G	GGGGGGGGGGGGGGGGGGGGCCCCCC	199642.97	ExcessHet	3.24e-6	nfe	0	0	26	3.24e-6
chr19-008056302-G-GGGGGGGGGGGGGGGGGGGGGCCC	chr19	8056302	G	GGGGGGGGGGGGGGGGGGGGGCCC	199642.97	ExcessHet	0	none	2.2000000000000003e-5	0	26	2.2000000000000003e-5
chr19-008056302-G-GGGGGGGGGGGGGGGGGGGGGCCCC	chr19	8056302	G	GGGGGGGGGGGGGGGGGGGGGCCCC	199642.97	ExcessHet	0	none	5.2999999999999994e-5	0	26	5.2999999999999994e-5
chr19-008056302-G-GGGGGGGGGGGGGGGGGGGGGCCCCC	chr19	8056302	G	GGGGGGGGGGGGGGGGGGGGGCCCCC	199642.97	ExcessHet	0	none	5.2999999999999994e-5	0	26	5.2999999999999994e-5
chr19-008056302-G-GGGGGGGGGGGGGGGGGGGGGCCCCCC	chr19	8056302	G	GGGGGGGGGGGGGGGGGGGGGCCCCCC	199642.97	ExcessHet	1.35e-6	nfe	2.2000000000000003e-5	0	26	2.2000000000000003e-5
chr19-008056302-G-GGGGGGGGGGGGGGGGGGGGGGC	chr19	8056302	G	GGGGGGGGGGGGGGGGGGGGGGC	199642.97	ExcessHet	0	none	0	0	26	1e-6
chr19-008056302-G-GGGGGGGGGGGGGGGGGGGGGGCC	chr19	8056302	G	GGGGGGGGGGGGGGGGGGGGGGCC	199642.97	ExcessHet	0	none	9e-6	0	26	9e-6
chr19-008056302-G-GGGGGGGGGGGGGGGGGGGGGGCCCC	chr19	8056302	G	GGGGGGGGGGGGGGGGGGGGGGCCCC	199642.97	ExcessHet	0	none	9e-6	1	26	9e-6
chr19-008056302-G-GGGGGGGGGGGGGGGGGGGGGGCCCCC	chr19	8056302	G	GGGGGGGGGGGGGGGGGGGGGGCCCCC	199642.97	ExcessHet	3.24e-6	nfe	2.2000000000000003e-5	0	26	2.2000000000000003e-5
chr19-008056302-G-GGGGGGGGGGGGGGGGGGGGGGCCCCCC	chr19	8056302	G	GGGGGGGGGGGGGGGGGGGGGGCCCCCC	199642.97	ExcessHet	4.79e-6	nfe	1.0799999999999996e-4	0	26	1.0799999999999996e-4
chr19-008056302-G-GGGGGGGGGGGGGGGGGGGGGGCCCCCCC	chr19	8056302	G	GGGGGGGGGGGGGGGGGGGGGGCCCCCCC	199642.97	ExcessHet	1.35e-6	nfe	2.2000000000000003e-5	0	26	2.2000000000000003e-5
chr19-008056302-G-GGGGGGGGGGGGGGGGGGGGGGCCCCCCCC	chr19	8056302	G	GGGGGGGGGGGGGGGGGGGGGGCCCCCCCC	199642.97	ExcessHet	1.35e-6	nfe	9e-6	0	26	9e-6
chr19-008056302-G-GGGGGGGGGGGGGGGGGGGGGGCGCC	chr19	8056302	G	GGGGGGGGGGGGGGGGGGGGGGCGCC	199642.97	ExcessHet	0	none	0	0	26	1e-6
chr19-008056302-G-GGGGGGGGGGGGGGGGGGGGGGCGCCCC	chr19	8056302	G	GGGGGGGGGGGGGGGGGGGGGGCGCCCC	199642.97	ExcessHet	0	none	0	0	26	1e-6
chr19-008056302-G-GGGGGGGGGGGGGGGGGGGGGGGC	chr19	8056302	G	GGGGGGGGGGGGGGGGGGGGGGGC	199642.97	ExcessHet	0	none	0	0	26	1e-6
chr19-008056302-G-GGGGGGGGGGGGGGGGGGGGGGGCCC	chr19	8056302	G	GGGGGGGGGGGGGGGGGGGGGGGCCC	199642.97	ExcessHet	1.35e-6	nfe	2.2000000000000003e-5	0	26	2.2000000000000003e-5
chr19-008056302-G-GGGGGGGGGGGGGGGGGGGGGGGCCCC	chr19	8056302	G	GGGGGGGGGGGGGGGGGGGGGGGCCCC	199642.97	ExcessHet	1.888e-5	eas	9e-6	0	26	1.888e-5
chr19-008056302-G-GGGGGGGGGGGGGGGGGGGGGGGCCCCC	chr19	8056302	G	GGGGGGGGGGGGGGGGGGGGGGGCCCCC	199642.97	ExcessHet	4.397e-5	eas	1.6699999999999994e-4	0	26	1.6699999999999994e-4
chr19-008056302-G-GGGGGGGGGGGGGGGGGGGGGGGCCCCCC	chr19	8056302	G	GGGGGGGGGGGGGGGGGGGGGGGCCCCCC	199642.97	ExcessHet	7.94e-6	nfe	1.27e-4	0	26	1.27e-4
chr19-008056302-G-GGGGGGGGGGGGGGGGGGGGGGGCCCCCCC	chr19	8056302	G	GGGGGGGGGGGGGGGGGGGGGGGCCCCCCC	199642.97	ExcessHet	4.79e-6	nfe	3.6999999999999985e-5	0	26	3.6999999999999985e-5
chr19-008056302-G-GGGGGGGGGGGGGGGGGGGGGGGCCCCCCCC	chr19	8056302	G	GGGGGGGGGGGGGGGGGGGGGGGCCCCCCCC	199642.97	ExcessHet	1.35e-6	nfe	2.2000000000000003e-5	0	26	2.2000000000000003e-5
chr19-008056302-G-GGGGGGGGGGGGGGGGGGGGGGGCCCCCCCCC	chr19	8056302	G	GGGGGGGGGGGGGGGGGGGGGGGCCCCCCCCC	199642.97	ExcessHet	0	none	0	0	26	1e-6
chr19-008056302-G-GGGGGGGGGGGGGGGGGGGGGGGCCCCCCCCCC	chr19	8056302	G	GGGGGGGGGGGGGGGGGGGGGGGCCCCCCCCCC	199642.97	ExcessHet	0	none	0	0	26	1e-6
chr19-008056302-G-GGGGGGGGGGGGGGGGGGGGGGGCGCCC	chr19	8056302	G	GGGGGGGGGGGGGGGGGGGGGGGCGCCC	199642.97	ExcessHet	0	none	0	0	26	1e-6
chr19-008056302-G-GGGGGGGGGGGGGGGGGGGGGGGCGCCGCCC	chr19	8056302	G	GGGGGGGGGGGGGGGGGGGGGGGCGCCGCCC	199642.97	ExcessHet	0	none	0	0	26	1e-6
chr19-008056302-G-GGGGGGGGGGGGGGGGGGGGGGGGCC	chr19	8056302	G	GGGGGGGGGGGGGGGGGGGGGGGGCC	199642.97	ExcessHet	0	none	9e-6	0	26	9e-6
chr19-008056302-G-GGGGGGGGGGGGGGGGGGGGGGGGCCC	chr19	8056302	G	GGGGGGGGGGGGGGGGGGGGGGGGCCC	199642.97	ExcessHet	4.79e-6	nfe	6.999999999999998e-5	0	26	6.999999999999998e-5
chr19-008056302-G-GGGGGGGGGGGGGGGGGGGGGGGGCCCC	chr19	8056302	G	GGGGGGGGGGGGGGGGGGGGGGGGCCCC	199642.97	ExcessHet	4.397e-5	eas	2.08e-4	0	26	2.08e-4
chr19-008056302-G-GGGGGGGGGGGGGGGGGGGGGGGGCCCCC	chr19	8056302	G	GGGGGGGGGGGGGGGGGGGGGGGGCCCCC	199642.97	ExcessHet	6.474e-5	afr	3.3700000000000044e-4	1	26	3.3700000000000044e-4
chr19-008056302-G-GGGGGGGGGGGGGGGGGGGGGGGGCCCCCC	chr19	8056302	G	GGGGGGGGGGGGGGGGGGGGGGGGCCCCCC	199642.97	ExcessHet	2.818e-5	afr	2.08e-4	0	26	2.08e-4
chr19-008056302-G-GGGGGGGGGGGGGGGGGGGGGGGGCCCCCCC	chr19	8056302	G	GGGGGGGGGGGGGGGGGGGGGGGGCCCCCCC	199642.97	ExcessHet	4.402e-5	eas	2.08e-4	0	26	2.08e-4
chr19-008056302-G-GGGGGGGGGGGGGGGGGGGGGGGGCCCCCCCC	chr19	8056302	G	GGGGGGGGGGGGGGGGGGGGGGGGCCCCCCCC	199642.97	ExcessHet	3.24e-6	nfe	8.9e-5	0	26	8.9e-5
chr19-008056302-G-GGGGGGGGGGGGGGGGGGGGGGGGCCCGCCC	chr19	8056302	G	GGGGGGGGGGGGGGGGGGGGGGGGCCCGCCC	199642.97	ExcessHet	0	none	0	0	26	1e-6
chr19-008056302-G-GGGGGGGGGGGGGGGGGGGGGGGGCCGCCC	chr19	8056302	G	GGGGGGGGGGGGGGGGGGGGGGGGCCGCCC	199642.97	ExcessHet	0	none	0	0	26	1e-6
chr19-008056302-G-GGGGGGGGGGGGGGGGGGGGGGGGCGCCC	chr19	8056302	G	GGGGGGGGGGGGGGGGGGGGGGGGCGCCC	199642.97	ExcessHet	0	none	0	0	26	1e-6
chr19-008056302-G-GGGGGGGGGGGGGGGGGGGGGGGGCGCCCCC	chr19	8056302	G	GGGGGGGGGGGGGGGGGGGGGGGGCGCCCCC	199642.97	ExcessHet	0	none	0	0	26	1e-6
chr19-008056302-G-GGGGGGGGGGGGGGGGGGGGGGGGGCC	chr19	8056302	G	GGGGGGGGGGGGGGGGGGGGGGGGGCC	199642.97	ExcessHet	0	none	0	0	26	1e-6
chr19-008056302-G-GGGGGGGGGGGGGGGGGGGGGGGGGCCC	chr19	8056302	G	GGGGGGGGGGGGGGGGGGGGGGGGGCCC	199642.97	ExcessHet	2.813e-5	afr	1.87e-4	0	26	1.87e-4
chr19-008056302-G-GGGGGGGGGGGGGGGGGGGGGGGGGCCCC	chr19	8056302	G	GGGGGGGGGGGGGGGGGGGGGGGGGCCCC	199642.97	ExcessHet	4.402e-5	eas	1.6699999999999994e-4	0	26	1.6699999999999994e-4
chr19-008056302-G-GGGGGGGGGGGGGGGGGGGGGGGGGCCCCC	chr19	8056302	G	GGGGGGGGGGGGGGGGGGGGGGGGGCCCCC	199642.97	ExcessHet	7.354e-5	eas	5.4e-4	1	26	5.4e-4
chr19-008056302-G-GGGGGGGGGGGGGGGGGGGGGGGGGCCCCCC	chr19	8056302	G	GGGGGGGGGGGGGGGGGGGGGGGGGCCCCCC	199642.97	ExcessHet	1.0628e-4	eas	4.260000000000005e-4	0	26	4.260000000000005e-4
chr19-008056302-G-GGGGGGGGGGGGGGGGGGGGGGGGGCCCCCCC	chr19	8056302	G	GGGGGGGGGGGGGGGGGGGGGGGGGCCCCCCC	199642.97	ExcessHet	6.47e-5	afr	2.2899999999999996e-4	1	26	2.2899999999999996e-4
chr19-008056302-G-GGGGGGGGGGGGGGGGGGGGGGGGGCCCCCCCC	chr19	8056302	G	GGGGGGGGGGGGGGGGGGGGGGGGGCCCCCCCC	199642.97	ExcessHet	4.79e-6	nfe	9e-6	0	26	9e-6
chr19-008056302-G-GGGGGGGGGGGGGGGGGGGGGGGGGCGCCCC	chr19	8056302	G	GGGGGGGGGGGGGGGGGGGGGGGGGCGCCCC	199642.97	ExcessHet	1.35e-6	nfe	0	0	26	1.35e-6
chr19-008056302-G-GGGGGGGGGGGGGGGGGGGGGGGGGCGCCCCC	chr19	8056302	G	GGGGGGGGGGGGGGGGGGGGGGGGGCGCCCCC	199642.97	ExcessHet	0	none	0	0	26	1e-6
chr19-008056302-G-GGGGGGGGGGGGGGGGGGGGGGGGGGCC	chr19	8056302	G	GGGGGGGGGGGGGGGGGGGGGGGGGGCC	199642.97	ExcessHet	3.24e-6	nfe	9e-6	0	26	9e-6
chr19-008056302-G-GGGGGGGGGGGGGGGGGGGGGGGGGGCCC	chr19	8056302	G	GGGGGGGGGGGGGGGGGGGGGGGGGGCCC	199642.97	ExcessHet	7.94e-6	nfe	1.47e-4	0	26	1.47e-4
chr19-008056302-G-GGGGGGGGGGGGGGGGGGGGGGGGGGCCCC	chr19	8056302	G	GGGGGGGGGGGGGGGGGGGGGGGGGGCCCC	199642.97	ExcessHet	7.359e-5	eas	2.93e-4	0	26	2.93e-4
chr19-008056302-G-GGGGGGGGGGGGGGGGGGGGGGGGGGCCCCC	chr19	8056302	G	GGGGGGGGGGGGGGGGGGGGGGGGGGCCCCC	199642.97	ExcessHet	4.6227e-4	eas	9.140000000000004e-4	0	26	9.140000000000004e-4
chr19-008056302-G-GGGGGGGGGGGGGGGGGGGGGGGGGGCCCCCC	chr19	8056302	G	GGGGGGGGGGGGGGGGGGGGGGGGGGCCCCCC	199642.97	ExcessHet	1.559e-4	afr	5.4e-4	0	26	5.4e-4
chr19-008056302-G-GGGGGGGGGGGGGGGGGGGGGGGGGGCCCCCCC	chr19	8056302	G	GGGGGGGGGGGGGGGGGGGGGGGGGGCCCCCCC	199642.97	ExcessHet	1.819e-5	nfe	4.260000000000005e-4	0	26	4.260000000000005e-4
chr19-008056302-G-GGGGGGGGGGGGGGGGGGGGGGGGGGCCCCCCCC	chr19	8056302	G	GGGGGGGGGGGGGGGGGGGGGGGGGGCCCCCCCC	199642.97	ExcessHet	1.35e-6	nfe	2.2000000000000003e-5	0	26	2.2000000000000003e-5
chr19-008056302-G-GGGGGGGGGGGGGGGGGGGGGGGGGGCCCCCCCCC	chr19	8056302	G	GGGGGGGGGGGGGGGGGGGGGGGGGGCCCCCCCCC	199642.97	ExcessHet	0	none	2.2000000000000003e-5	0	26	2.2000000000000003e-5
chr19-008056302-G-GGGGGGGGGGGGGGGGGGGGGGGGGGCCCCCCCCCCC	chr19	8056302	G	GGGGGGGGGGGGGGGGGGGGGGGGGGCCCCCCCCCCC	199642.97	ExcessHet	0	none	0	0	26	1e-6
chr19-008056302-G-GGGGGGGGGGGGGGGGGGGGGGGGGGCGCCC	chr19	8056302	G	GGGGGGGGGGGGGGGGGGGGGGGGGGCGCCC	199642.97	ExcessHet	0	none	0	0	26	1e-6
chr19-008056302-G-GGGGGGGGGGGGGGGGGGGGGGGGGGCGCCCC	chr19	8056302	G	GGGGGGGGGGGGGGGGGGGGGGGGGGCGCCCC	199642.97	ExcessHet	0	none	0	0	26	1e-6
chr19-008056302-G-GGGGGGGGGGGGGGGGGGGGGGGGGGGCC	chr19	8056302	G	GGGGGGGGGGGGGGGGGGGGGGGGGGGCC	199642.97	ExcessHet	1.35e-6	nfe	0	0	26	1.35e-6
chr19-008056302-G-GGGGGGGGGGGGGGGGGGGGGGGGGGGCCC	chr19	8056302	G	GGGGGGGGGGGGGGGGGGGGGGGGGGGCCC	199642.97	ExcessHet	4.404e-5	eas	3.150000000000005e-4	0	26	3.150000000000005e-4
chr19-008056302-G-GGGGGGGGGGGGGGGGGGGGGGGGGGGCCCC	chr19	8056302	G	GGGGGGGGGGGGGGGGGGGGGGGGGGGCCCC	199642.97	ExcessHet	2.1616e-4	eas	5.620000000000004e-4	2	26	5.620000000000004e-4
chr19-008056302-G-GGGGGGGGGGGGGGGGGGGGGGGGGGGCCCCC	chr19	8056302	G	GGGGGGGGGGGGGGGGGGGGGGGGGGGCCCCC	199642.97	ExcessHet	3.3594e-4	eas	0.00100899999999999	1	26	0.00100899999999999
chr19-008056302-G-GGGGGGGGGGGGGGGGGGGGGGGGGGGCCCCCC	chr19	8056302	G	GGGGGGGGGGGGGGGGGGGGGGGGGGGCCCCCC	199642.97	ExcessHet	2.5478e-4	eas	5.170000000000003e-4	0	26	5.170000000000003e-4
chr19-008056302-G-GGGGGGGGGGGGGGGGGGGGGGGGGGGCCCCCCC	chr19	8056302	G	GGGGGGGGGGGGGGGGGGGGGGGGGGGCCCCCCC	199642.97	ExcessHet	2.494e-5	nfe	2.93e-4	0	26	2.93e-4
chr19-008056302-G-GGGGGGGGGGGGGGGGGGGGGGGGGGGCCCCCCCC	chr19	8056302	G	GGGGGGGGGGGGGGGGGGGGGGGGGGGCCCCCCCC	199642.97	ExcessHet	0	none	6.999999999999998e-5	0	26	6.999999999999998e-5
chr19-008056302-G-GGGGGGGGGGGGGGGGGGGGGGGGGGGCCCCCCCCC	chr19	8056302	G	GGGGGGGGGGGGGGGGGGGGGGGGGGGCCCCCCCCC	199642.97	ExcessHet	0	none	2.2000000000000003e-5	0	26	2.2000000000000003e-5
chr19-008056302-G-GGGGGGGGGGGGGGGGGGGGGGGGGGGCCCCCCCCCCC	chr19	8056302	G	GGGGGGGGGGGGGGGGGGGGGGGGGGGCCCCCCCCCCC	199642.97	ExcessHet	0	none	0	0	26	1e-6
chr19-008056302-G-GGGGGGGGGGGGGGGGGGGGGGGGGGGCGCCC	chr19	8056302	G	GGGGGGGGGGGGGGGGGGGGGGGGGGGCGCCC	199642.97	ExcessHet	0	none	0	0	26	1e-6
chr19-008056302-G-GGGGGGGGGGGGGGGGGGGGGGGGGGGGCC	chr19	8056302	G	GGGGGGGGGGGGGGGGGGGGGGGGGGGGCC	199642.97	ExcessHet	1.888e-5	eas	0	0	26	1.888e-5
chr19-008056302-G-GGGGGGGGGGGGGGGGGGGGGGGGGGGGCCC	chr19	8056302	G	GGGGGGGGGGGGGGGGGGGGGGGGGGGGCCC	199642.97	ExcessHet	2.5463e-4	eas	5.850000000000005e-4	0	26	5.850000000000005e-4
chr19-008056302-G-GGGGGGGGGGGGGGGGGGGGGGGGGGGGCCCC	chr19	8056302	G	GGGGGGGGGGGGGGGGGGGGGGGGGGGGCCCC	199642.97	ExcessHet	1.0621e-4	eas	6.320000000000003e-4	1	26	6.320000000000003e-4
chr19-008056302-G-GGGGGGGGGGGGGGGGGGGGGGGGGGGGCCCCC	chr19	8056302	G	GGGGGGGGGGGGGGGGGGGGGGGGGGGGCCCCC	199642.97	ExcessHet	1.7826e-4	eas	4.710000000000004e-4	0	26	4.710000000000004e-4
chr19-008056302-G-GGGGGGGGGGGGGGGGGGGGGGGGGGGGCCCCCC	chr19	8056302	G	GGGGGGGGGGGGGGGGGGGGGGGGGGGGCCCCCC	199642.97	ExcessHet	7.348e-5	eas	5.620000000000004e-4	0	26	5.620000000000004e-4
chr19-008056302-G-GGGGGGGGGGGGGGGGGGGGGGGGGGGGCCCCCCC	chr19	8056302	G	GGGGGGGGGGGGGGGGGGGGGGGGGGGGCCCCCCC	199642.97	ExcessHet	2.492e-5	nfe	3.590000000000004e-4	0	26	3.590000000000004e-4
chr19-008056302-G-GGGGGGGGGGGGGGGGGGGGGGGGGGGGCCCCCCCC	chr19	8056302	G	GGGGGGGGGGGGGGGGGGGGGGGGGGGGCCCCCCCC	199642.97	ExcessHet	4.79e-6	nfe	1.0799999999999996e-4	0	26	1.0799999999999996e-4
chr19-008056302-G-GGGGGGGGGGGGGGGGGGGGGGGGGGGGCGC	chr19	8056302	G	GGGGGGGGGGGGGGGGGGGGGGGGGGGGCGC	199642.97	ExcessHet	0	none	0	0	26	1e-6
chr19-008056302-G-GGGGGGGGGGGGGGGGGGGGGGGGGGGGCGCCC	chr19	8056302	G	GGGGGGGGGGGGGGGGGGGGGGGGGGGGCGCCC	199642.97	ExcessHet	0	none	0	0	26	1e-6
chr19-008056302-G-GGGGGGGGGGGGGGGGGGGGGGGGGGGGGC	chr19	8056302	G	GGGGGGGGGGGGGGGGGGGGGGGGGGGGGC	199642.97	ExcessHet	0	none	0	0	26	1e-6
chr19-008056302-G-GGGGGGGGGGGGGGGGGGGGGGGGGGGGGCC	chr19	8056302	G	GGGGGGGGGGGGGGGGGGGGGGGGGGGGGCC	199642.97	ExcessHet	6.465e-5	afr	1.47e-4	0	26	1.47e-4
chr19-008056302-G-GGGGGGGGGGGGGGGGGGGGGGGGGGGGGCCC	chr19	8056302	G	GGGGGGGGGGGGGGGGGGGGGGGGGGGGGCCC	199642.97	ExcessHet	2.9465e-4	eas	2.08e-4	0	26	2.9465e-4
chr19-008056302-G-GGGGGGGGGGGGGGGGGGGGGGGGGGGGGCCCC	chr19	8056302	G	GGGGGGGGGGGGGGGGGGGGGGGGGGGGGCCCC	199642.97	ExcessHet	9.75e-6	nfe	1.6699999999999994e-4	0	26	1.6699999999999994e-4
chr19-008056302-G-GGGGGGGGGGGGGGGGGGGGGGGGGGGGGCCCCC	chr19	8056302	G	GGGGGGGGGGGGGGGGGGGGGGGGGGGGGCCCCC	199642.97	ExcessHet	2.795e-5	nfe	6.999999999999998e-5	0	26	6.999999999999998e-5
chr19-008056302-G-GGGGGGGGGGGGGGGGGGGGGGGGGGGGGCCCCCC	chr19	8056302	G	GGGGGGGGGGGGGGGGGGGGGGGGGGGGGCCCCCC	199642.97	ExcessHet	2.492e-5	nfe	3.590000000000004e-4	1	26	3.590000000000004e-4
chr19-008056302-G-GGGGGGGGGGGGGGGGGGGGGGGGGGGGGCCCCCCC	chr19	8056302	G	GGGGGGGGGGGGGGGGGGGGGGGGGGGGGCCCCCCC	199642.97	ExcessHet	4.79e-6	nfe	3.6999999999999985e-5	0	26	3.6999999999999985e-5
chr19-008056302-G-GGGGGGGGGGGGGGGGGGGGGGGGGGGGGCCCCCCCC	chr19	8056302	G	GGGGGGGGGGGGGGGGGGGGGGGGGGGGGCCCCCCCC	199642.97	ExcessHet	0	none	9e-6	0	26	9e-6
chr19-008056302-G-GGGGGGGGGGGGGGGGGGGGGGGGGGGGGCCCCCCCCC	chr19	8056302	G	GGGGGGGGGGGGGGGGGGGGGGGGGGGGGCCCCCCCCC	199642.97	ExcessHet	0	none	0	0	26	1e-6
chr19-008056302-G-GGGGGGGGGGGGGGGGGGGGGGGGGGGGGCCGCC	chr19	8056302	G	GGGGGGGGGGGGGGGGGGGGGGGGGGGGGCCGCC	199642.97	ExcessHet	0	none	0	0	26	1e-6
chr19-008056302-G-GGGGGGGGGGGGGGGGGGGGGGGGGGGGGCGCCCCCC	chr19	8056302	G	GGGGGGGGGGGGGGGGGGGGGGGGGGGGGCGCCCCCC	199642.97	ExcessHet	0	none	0	0	26	1e-6
chr19-008056302-G-GGGGGGGGGGGGGGGGGGGGGGGGGGGGGGC	chr19	8056302	G	GGGGGGGGGGGGGGGGGGGGGGGGGGGGGGC	199642.97	ExcessHet	0	none	0	0	26	1e-6
chr19-008056302-G-GGGGGGGGGGGGGGGGGGGGGGGGGGGGGGCCC	chr19	8056302	G	GGGGGGGGGGGGGGGGGGGGGGGGGGGGGGCCC	199642.97	ExcessHet	1.889e-5	eas	6.999999999999998e-5	0	26	6.999999999999998e-5
chr19-008056302-G-GGGGGGGGGGGGGGGGGGGGGGGGGGGGGGCCCC	chr19	8056302	G	GGGGGGGGGGGGGGGGGGGGGGGGGGGGGGCCCC	199642.97	ExcessHet	1.279e-5	nfe	3.6999999999999985e-5	0	26	3.6999999999999985e-5
chr19-008056302-G-GGGGGGGGGGGGGGGGGGGGGGGGGGGGGGCCCCC	chr19	8056302	G	GGGGGGGGGGGGGGGGGGGGGGGGGGGGGGCCCCC	199642.97	ExcessHet	1.594e-5	nfe	6.999999999999998e-5	0	26	6.999999999999998e-5
chr19-008056302-G-GGGGGGGGGGGGGGGGGGGGGGGGGGGGGGCCCCCC	chr19	8056302	G	GGGGGGGGGGGGGGGGGGGGGGGGGGGGGGCCCCCC	199642.97	ExcessHet	4.79e-6	nfe	3.6999999999999985e-5	0	26	3.6999999999999985e-5
chr19-008056302-G-GGGGGGGGGGGGGGGGGGGGGGGGGGGGGGCCCCCCC	chr19	8056302	G	GGGGGGGGGGGGGGGGGGGGGGGGGGGGGGCCCCCCC	199642.97	ExcessHet	1.888e-5	eas	5.2999999999999994e-5	0	26	5.2999999999999994e-5
chr19-008056302-G-GGGGGGGGGGGGGGGGGGGGGGGGGGGGGGCCCCCCCC	chr19	8056302	G	GGGGGGGGGGGGGGGGGGGGGGGGGGGGGGCCCCCCCC	199642.97	ExcessHet	0	none	0	0	26	1e-6
chr19-008056302-G-GGGGGGGGGGGGGGGGGGGGGGGGGGGGGGGCCC	chr19	8056302	G	GGGGGGGGGGGGGGGGGGGGGGGGGGGGGGGCCC	199642.97	ExcessHet	0	none	6.999999999999998e-5	0	26	6.999999999999998e-5
chr19-008056302-G-GGGGGGGGGGGGGGGGGGGGGGGGGGGGGGGCCCCC	chr19	8056302	G	GGGGGGGGGGGGGGGGGGGGGGGGGGGGGGGCCCCC	199642.97	ExcessHet	3.24e-6	nfe	6.999999999999998e-5	0	26	6.999999999999998e-5
chr19-008056302-G-GGGGGGGGGGGGGGGGGGGGGGGGGGGGGGGCCCCCC	chr19	8056302	G	GGGGGGGGGGGGGGGGGGGGGGGGGGGGGGGCCCCCC	199642.97	ExcessHet	2.811e-5	afr	9e-6	0	26	2.811e-5
chr19-008056302-G-GGGGGGGGGGGGGGGGGGGGGGGGGGGGGGGCCCCCCC	chr19	8056302	G	GGGGGGGGGGGGGGGGGGGGGGGGGGGGGGGCCCCCCC	199642.97	ExcessHet	9.74e-6	nfe	0	0	26	9.74e-6
chr19-008056302-G-GGGGGGGGGGGGGGGGGGGGGGGGGGGGGGGCCCCCCCC	chr19	8056302	G	GGGGGGGGGGGGGGGGGGGGGGGGGGGGGGGCCCCCCCC	199642.97	ExcessHet	0	none	9e-6	0	26	9e-6
chr19-008056302-G-GGGGGGGGGGGGGGGGGGGGGGGGGGGGGGGCCCCCCCCC	chr19	8056302	G	GGGGGGGGGGGGGGGGGGGGGGGGGGGGGGGCCCCCCCCC	199642.97	ExcessHet	0	none	0	0	26	1e-6
chr19-008056302-G-GGGGGGGGGGGGGGGGGGGGGGGGGGGGGGGGCC	chr19	8056302	G	GGGGGGGGGGGGGGGGGGGGGGGGGGGGGGGGCC	199642.97	ExcessHet	0	none	0	0	26	1e-6
chr19-008056302-G-GGGGGGGGGGGGGGGGGGGGGGGGGGGGGGGGCCC	chr19	8056302	G	GGGGGGGGGGGGGGGGGGGGGGGGGGGGGGGGCCC	199642.97	ExcessHet	4.79e-6	nfe	2.2000000000000003e-5	0	26	2.2000000000000003e-5
chr19-008056302-G-GGGGGGGGGGGGGGGGGGGGGGGGGGGGGGGGCCCC	chr19	8056302	G	GGGGGGGGGGGGGGGGGGGGGGGGGGGGGGGGCCCC	199642.97	ExcessHet	0	none	2.2000000000000003e-5	0	26	2.2000000000000003e-5
chr19-008056302-G-GGGGGGGGGGGGGGGGGGGGGGGGGGGGGGGGCCCCC	chr19	8056302	G	GGGGGGGGGGGGGGGGGGGGGGGGGGGGGGGGCCCCC	199642.97	ExcessHet	4.391e-5	eas	5.2999999999999994e-5	0	26	5.2999999999999994e-5
chr19-008056302-G-GGGGGGGGGGGGGGGGGGGGGGGGGGGGGGGGCCCCCC	chr19	8056302	G	GGGGGGGGGGGGGGGGGGGGGGGGGGGGGGGGCCCCCC	199642.97	ExcessHet	9.74e-6	nfe	2.08e-4	0	26	2.08e-4
chr19-008056302-G-GGGGGGGGGGGGGGGGGGGGGGGGGGGGGGGGCCCCCCC	chr19	8056302	G	GGGGGGGGGGGGGGGGGGGGGGGGGGGGGGGGCCCCCCC	199642.97	ExcessHet	7.93e-6	nfe	2.2000000000000003e-5	0	26	2.2000000000000003e-5
chr19-008056302-G-GGGGGGGGGGGGGGGGGGGGGGGGGGGGGGGGGCC	chr19	8056302	G	GGGGGGGGGGGGGGGGGGGGGGGGGGGGGGGGGCC	199642.97	ExcessHet	1.887e-5	eas	0	0	26	1.887e-5
chr19-008056302-G-GGGGGGGGGGGGGGGGGGGGGGGGGGGGGGGGGCCC	chr19	8056302	G	GGGGGGGGGGGGGGGGGGGGGGGGGGGGGGGGGCCC	199642.97	ExcessHet	1.887e-5	eas	9e-6	0	26	1.887e-5
chr19-008056302-G-GGGGGGGGGGGGGGGGGGGGGGGGGGGGGGGGGCCCC	chr19	8056302	G	GGGGGGGGGGGGGGGGGGGGGGGGGGGGGGGGGCCCC	199642.97	ExcessHet	0	none	2.2000000000000003e-5	0	26	2.2000000000000003e-5
chr19-008056302-G-GGGGGGGGGGGGGGGGGGGGGGGGGGGGGGGGGCCCCC	chr19	8056302	G	GGGGGGGGGGGGGGGGGGGGGGGGGGGGGGGGGCCCCC	199642.97	ExcessHet	1.889e-5	eas	2.2000000000000003e-5	0	26	2.2000000000000003e-5
chr19-008056302-G-GGGGGGGGGGGGGGGGGGGGGGGGGGGGGGGGGCCCCCC	chr19	8056302	G	GGGGGGGGGGGGGGGGGGGGGGGGGGGGGGGGGCCCCCC	199642.97	ExcessHet	0	none	6.999999999999998e-5	0	26	6.999999999999998e-5
chr19-008056302-G-GGGGGGGGGGGGGGGGGGGGGGGGGGGGGGGGGCCCCCCC	chr19	8056302	G	GGGGGGGGGGGGGGGGGGGGGGGGGGGGGGGGGCCCCCCC	199642.97	ExcessHet	0	none	0	0	26	1e-6
chr19-008056302-G-GGGGGGGGGGGGGGGGGGGGGGGGGGGGGGGGGCCCCCCCC	chr19	8056302	G	GGGGGGGGGGGGGGGGGGGGGGGGGGGGGGGGGCCCCCCCC	199642.97	ExcessHet	1.35e-6	nfe	9e-6	0	26	9e-6
chr19-008056302-G-GGGGGGGGGGGGGGGGGGGGGGGGGGGGGGGGGGCCC	chr19	8056302	G	GGGGGGGGGGGGGGGGGGGGGGGGGGGGGGGGGGCCC	199642.97	ExcessHet	3.23e-6	nfe	0	0	26	3.23e-6
chr19-008056302-G-GGGGGGGGGGGGGGGGGGGGGGGGGGGGGGGGGGCCCC	chr19	8056302	G	GGGGGGGGGGGGGGGGGGGGGGGGGGGGGGGGGGCCCC	199642.97	ExcessHet	0	none	5.2999999999999994e-5	0	26	5.2999999999999994e-5
chr19-008056302-G-GGGGGGGGGGGGGGGGGGGGGGGGGGGGGGGGGGCCCCC	chr19	8056302	G	GGGGGGGGGGGGGGGGGGGGGGGGGGGGGGGGGGCCCCC	199642.97	ExcessHet	1.279e-5	nfe	3.6999999999999985e-5	0	26	3.6999999999999985e-5
chr19-008056302-G-GGGGGGGGGGGGGGGGGGGGGGGGGGGGGGGGGGCCCCCC	chr19	8056302	G	GGGGGGGGGGGGGGGGGGGGGGGGGGGGGGGGGGCCCCCC	199642.97	ExcessHet	1.35e-6	nfe	0	0	26	1.35e-6
chr19-008056302-G-GGGGGGGGGGGGGGGGGGGGGGGGGGGGGGGGGGCCCCCCCCC	chr19	8056302	G	GGGGGGGGGGGGGGGGGGGGGGGGGGGGGGGGGGCCCCCCCCC	199642.97	ExcessHet	0	none	0	0	26	1e-6
chr19-008056302-G-GGGGGGGGGGGGGGGGGGGGGGGGGGGGGGGGGGGCCC	chr19	8056302	G	GGGGGGGGGGGGGGGGGGGGGGGGGGGGGGGGGGGCCC	199642.97	ExcessHet	4.79e-6	nfe	6.999999999999998e-5	0	26	6.999999999999998e-5
chr19-008056302-G-GGGGGGGGGGGGGGGGGGGGGGGGGGGGGGGGGGGCCCC	chr19	8056302	G	GGGGGGGGGGGGGGGGGGGGGGGGGGGGGGGGGGGCCCC	199642.97	ExcessHet	3.23e-6	nfe	3.6999999999999985e-5	0	26	3.6999999999999985e-5
chr19-008056302-G-GGGGGGGGGGGGGGGGGGGGGGGGGGGGGGGGGGGCCCCC	chr19	8056302	G	GGGGGGGGGGGGGGGGGGGGGGGGGGGGGGGGGGGCCCCC	199642.97	ExcessHet	1.35e-6	nfe	2.2000000000000003e-5	0	26	2.2000000000000003e-5
chr19-008056302-G-GGGGGGGGGGGGGGGGGGGGGGGGGGGGGGGGGGGCCCCCC	chr19	8056302	G	GGGGGGGGGGGGGGGGGGGGGGGGGGGGGGGGGGGCCCCCC	199642.97	ExcessHet	0	none	0	0	26	1e-6
chr19-008056302-G-GGGGGGGGGGGGGGGGGGGGGGGGGGGGGGGGGGGCCCCCCC	chr19	8056302	G	GGGGGGGGGGGGGGGGGGGGGGGGGGGGGGGGGGGCCCCCCC	199642.97	ExcessHet	0	none	9e-6	0	26	9e-6
chr19-008056302-G-GGGGGGGGGGGGGGGGGGGGGGGGGGGGGGGGGGGCCCCCCCC	chr19	8056302	G	GGGGGGGGGGGGGGGGGGGGGGGGGGGGGGGGGGGCCCCCCCC	199642.97	ExcessHet	0	none	0	0	26	1e-6
chr19-008056302-G-GGGGGGGGGGGGGGGGGGGGGGGGGGGGGGGGGGGGCCCC	chr19	8056302	G	GGGGGGGGGGGGGGGGGGGGGGGGGGGGGGGGGGGGCCCC	199642.97	ExcessHet	1.35e-6	nfe	9e-6	0	26	9e-6
chr19-008056302-G-GGGGGGGGGGGGGGGGGGGGGGGGGGGGGGGGGGGGGCCCC	chr19	8056302	G	GGGGGGGGGGGGGGGGGGGGGGGGGGGGGGGGGGGGGCCCC	199642.97	ExcessHet	0	none	9e-6	0	26	9e-6
chr19-008056302-G-GGGGGGGGGGGGGGGGGGGGGGGGGGGGGGGGGGGGGCCCCC	chr19	8056302	G	GGGGGGGGGGGGGGGGGGGGGGGGGGGGGGGGGGGGGCCCCC	199642.97	ExcessHet	0	none	9e-6	0	26	9e-6
chr19-008056302-G-GGGGGGGGGGGGGGGGGGGGGGGGGGGGGGGGGGGGGCCCCCCC	chr19	8056302	G	GGGGGGGGGGGGGGGGGGGGGGGGGGGGGGGGGGGGGCCCCCCC	199642.97	ExcessHet	0	none	0	0	26	1e-6
chr19-008056302-G-GGGGGGGGGGGGGGGGGGGGGGGGGGGGGGGGGGGGGGCCC	chr19	8056302	G	GGGGGGGGGGGGGGGGGGGGGGGGGGGGGGGGGGGGGGCCC	199642.97	ExcessHet	0	none	0	0	26	1e-6
chr19-008056302-G-GGGGGGGGGGGGGGGGGGGGGGGGGGGGGGGGGGGGGGCCCCC	chr19	8056302	G	GGGGGGGGGGGGGGGGGGGGGGGGGGGGGGGGGGGGGGCCCCC	199642.97	ExcessHet	1.35e-6	nfe	0	0	26	1.35e-6
chr19-008056302-G-GGGGGGGGGGGGGGGGGGGGGGGGGGGGGGGGGGGGGGCCCCCCC	chr19	8056302	G	GGGGGGGGGGGGGGGGGGGGGGGGGGGGGGGGGGGGGGCCCCCCC	199642.97	ExcessHet	0	none	0	0	26	1e-6
chr19-008056302-G-GGGGGGGGGGGGGGGGGGGGGGGGGGGGGGGGGGGGGGGCCCC	chr19	8056302	G	GGGGGGGGGGGGGGGGGGGGGGGGGGGGGGGGGGGGGGGCCCC	199642.97	ExcessHet	0	none	9e-6	0	26	9e-6
chr19-008056302-G-GGGGGGGGGGGGGGGGGGGGGGGGGGGGGGGGGGGGGGGCCCCC	chr19	8056302	G	GGGGGGGGGGGGGGGGGGGGGGGGGGGGGGGGGGGGGGGCCCCC	199642.97	ExcessHet	0	none	0	1	26	1e-6
chr19-008056302-G-GGGGGGGGGGGGGGGGGGGGGGGGGGGGGGGGGGGGGGGGCCCCCCC	chr19	8056302	G	GGGGGGGGGGGGGGGGGGGGGGGGGGGGGGGGGGGGGGGGCCCCCCC	199642.97	ExcessHet	0	none	9e-6	0	26	9e-6
chr19-008056302-G-GGGGGGGGGGGGGGGGGGGGGGGGGGGGGGGGGGGGGGGGGCCCC	chr19	8056302	G	GGGGGGGGGGGGGGGGGGGGGGGGGGGGGGGGGGGGGGGGGCCCC	199642.97	ExcessHet	1.35e-6	nfe	9e-6	0	26	9e-6
chr19-008056302-G-GGGGGGGGGGGGGGGGGGGGGGGGGGGGGGGGGGGGGGGGGCCCCC	chr19	8056302	G	GGGGGGGGGGGGGGGGGGGGGGGGGGGGGGGGGGGGGGGGGCCCCC	199642.97	ExcessHet	0	none	0	0	26	1e-6
chr19-008056302-G-GGGGGGGGGGGGGGGGGGGGGGGGGGGGGGGGGGGGGGGGGCCCCCC	chr19	8056302	G	GGGGGGGGGGGGGGGGGGGGGGGGGGGGGGGGGGGGGGGGGCCCCCC	199642.97	ExcessHet	1.35e-6	nfe	9e-6	0	26	9e-6
chr19-008056302-G-GGGGGGGGGGGGGGGGGGGGGGGGGGGGGGGGGGGGGGGGGCCCCCCC	chr19	8056302	G	GGGGGGGGGGGGGGGGGGGGGGGGGGGGGGGGGGGGGGGGGCCCCCCC	199642.97	ExcessHet	0	none	0	0	26	1e-6
chr19-008056302-G-GGGGGGGGGGGGGGGGGGGGGGGGGGGGGGGGGGGGGGGGGCCCCCCCC	chr19	8056302	G	GGGGGGGGGGGGGGGGGGGGGGGGGGGGGGGGGGGGGGGGGCCCCCCCC	199642.97	ExcessHet	0	none	0	0	26	1e-6
chr19-008056302-G-GGGGGGGGGGGGGGGGGGGGGGGGGGGGGGGGGGGGGGGGGGCC	chr19	8056302	G	GGGGGGGGGGGGGGGGGGGGGGGGGGGGGGGGGGGGGGGGGGCC	199642.97	ExcessHet	0	none	0	0	26	1e-6
chr19-008056302-G-GGGGGGGGGGGGGGGGGGGGGGGGGGGGGGGGGGGGGGGGGGCCC	chr19	8056302	G	GGGGGGGGGGGGGGGGGGGGGGGGGGGGGGGGGGGGGGGGGGCCC	199642.97	ExcessHet	0	none	0	0	26	1e-6
chr19-008056302-G-GGGGGGGGGGGGGGGGGGGGGGGGGGGGGGGGGGGGGGGGGGCCCCCC	chr19	8056302	G	GGGGGGGGGGGGGGGGGGGGGGGGGGGGGGGGGGGGGGGGGGCCCCCC	199642.97	ExcessHet	0	none	9e-6	0	26	9e-6
chr19-008056302-G-GGGGGGGGGGGGGGGGGGGGGGGGGGGGGGGGGGGGGGGGGGCCCCCCCCC	chr19	8056302	G	GGGGGGGGGGGGGGGGGGGGGGGGGGGGGGGGGGGGGGGGGGCCCCCCCCC	199642.97	ExcessHet	0	none	0	0	26	1e-6
chr19-008056302-G-GGGGGGGGGGGGGGGGGGGGGGGGGGGGGGGGGGGGGGGGGGGCCCCC	chr19	8056302	G	GGGGGGGGGGGGGGGGGGGGGGGGGGGGGGGGGGGGGGGGGGGCCCCC	199642.97	ExcessHet	0	none	0	0	26	1e-6
chr19-008056302-G-GGGGGGGGGGGGGGGGGGGGGGGGGGGGGGGGGGGGGGGGGGGGCC	chr19	8056302	G	GGGGGGGGGGGGGGGGGGGGGGGGGGGGGGGGGGGGGGGGGGGGCC	199642.97	ExcessHet	0	none	0	0	26	1e-6
chr19-008056302-G-GGGGGGGGGGGGGGGGGGGGGGGGGGGGGGGGGGGGGGGGGGGGCCCCCCC	chr19	8056302	G	GGGGGGGGGGGGGGGGGGGGGGGGGGGGGGGGGGGGGGGGGGGGCCCCCCC	199642.97	ExcessHet	0	none	0	0	26	1e-6
chr19-008056302-G-GGGGGGGGGGGGGGGGGGGGGGGGGGGGGGGGGGGGGGGGGGGGGGGGGGGGGGGGGGCCCCC	chr19	8056302	G	GGGGGGGGGGGGGGGGGGGGGGGGGGGGGGGGGGGGGGGGGGGGGGGGGGGGGGGGGGCCCCC	199642.97	ExcessHet	0	none	0	0	26	1e-6
chr19-008056302-G-GGGGGGGGTGTGGGGGGGGGGGGGGGGGGGGGGGGGGGGGCCCC	chr19	8056302	G	GGGGGGGGTGTGGGGGGGGGGGGGGGGGGGGGGGGGGGGGCCCC	199642.97	ExcessHet	0	none	0	0	26	1e-6
chr19-008056302-G-GGGGGGGTTGGGGGGGGGGGGGGGGGGGGGGGGGGGGGGGGCCCCCCC	chr19	8056302	G	GGGGGGGTTGGGGGGGGGGGGGGGGGGGGGGGGGGGGGGGGCCCCCCC	199642.97	ExcessHet	0	none	0	0	26	1e-6
chr19-008056302-G-GGGGGGTGGGGGGGGGGGGGGGGGGGGGGGGGGCCCC	chr19	8056302	G	GGGGGGTGGGGGGGGGGGGGGGGGGGGGGGGGGCCCC	199642.97	ExcessHet	0	none	0	0	26	1e-6
chr19-008056302-G-GGGTGGGGGGGGGGGGGGGGGGGGGGGGGGCCCC	chr19	8056302	G	GGGTGGGGGGGGGGGGGGGGGGGGGGGGGGCCCC	199642.97	ExcessHet	0	none	0	0	26	1e-6
chr19-008056302-G-GGGTGGGGGGGGGGGGGGGGGGGGGGGGGGGGGGGCCC	chr19	8056302	G	GGGTGGGGGGGGGGGGGGGGGGGGGGGGGGGGGGGCCC	199642.97	ExcessHet	0	none	0	0	26	1e-6
chr19-008056302-G-GGGTGGGGGGGGGGGGGGGGGGGGGGGGGGGGGGGGCCCCC	chr19	8056302	G	GGGTGGGGGGGGGGGGGGGGGGGGGGGGGGGGGGGGCCCCC	199642.97	ExcessHet	0	none	0	0	26	1e-6
chr19-008056302-G-GGTGGGGGGGGGGGGGGGGGGGGGGGGGGGGGCCCCC	chr19	8056302	G	GGTGGGGGGGGGGGGGGGGGGGGGGGGGGGGGCCCCC	199642.97	ExcessHet	0	none	0	0	26	1e-6
chr19-008056302-G-GGTGGGGGGGGGGGGGGGGGGGGGGGGGGGGGCCCCCC	chr19	8056302	G	GGTGGGGGGGGGGGGGGGGGGGGGGGGGGGGGCCCCCC	199642.97	ExcessHet	0	none	0	0	26	1e-6
chr19-008056302-G-GGTGGTGGGGGGGGGGGGGGGGGGGGGGGGGGGGGCCC	chr19	8056302	G	GGTGGTGGGGGGGGGGGGGGGGGGGGGGGGGGGGGCCC	199642.97	ExcessHet	0	none	0	0	26	1e-6
chr19-008056302-G-GGTGTGGGGGGGGGGGGGGGGGGGGGGGGGGGGGGCCCC	chr19	8056302	G	GGTGTGGGGGGGGGGGGGGGGGGGGGGGGGGGGGGCCCC	199642.97	ExcessHet	0	none	0	0	26	1e-6
chr19-008056302-G-GGTTGGGGGGGGGGGGGGGGGGGGGGGGGGGCCCCCCC	chr19	8056302	G	GGTTGGGGGGGGGGGGGGGGGGGGGGGGGGGCCCCCCC	199642.97	ExcessHet	0	none	0	0	26	1e-6
chr19-008056302-G-GTGGGGGGGGGGGGGGGGGGCC	chr19	8056302	G	GTGGGGGGGGGGGGGGGGGGCC	199642.97	ExcessHet	0	none	0	0	26	1e-6
chr19-008056302-G-GTGGGGGGGGGGGGGGGGGGGGGGGGGCCCC	chr19	8056302	G	GTGGGGGGGGGGGGGGGGGGGGGGGGGCCCC	199642.97	ExcessHet	0	none	9e-6	0	26	9e-6
chr19-008056302-G-GTGGGGGGGGGGGGGGGGGGGGGGGGGGGGCCCCCC	chr19	8056302	G	GTGGGGGGGGGGGGGGGGGGGGGGGGGGGGCCCCCC	199642.97	ExcessHet	0	none	3.6999999999999985e-5	0	26	3.6999999999999985e-5
chr19-008056302-G-GTGGGGGGGGGGGGGGGGGGGGGGGGGGGGCGCCCCCC	chr19	8056302	G	GTGGGGGGGGGGGGGGGGGGGGGGGGGGGGCGCCCCCC	199642.97	ExcessHet	0	none	0	0	26	1e-6
chr19-008056302-G-GTGGGGGGGGGGGGGGGGGGGGGGGGGGGGGGCCC	chr19	8056302	G	GTGGGGGGGGGGGGGGGGGGGGGGGGGGGGGGCCC	199642.97	ExcessHet	0	none	0	0	26	1e-6
chr19-008056302-G-GTGGGGGGGGGGGGGGGGGGGGGGGGGGGGGGCCCC	chr19	8056302	G	GTGGGGGGGGGGGGGGGGGGGGGGGGGGGGGGCCCC	199642.97	ExcessHet	0	none	0	0	26	1e-6
chr19-008056302-G-GTGGGGGGGGGGGGGGGGGGGGGGGGGGGGGGCCCCC	chr19	8056302	G	GTGGGGGGGGGGGGGGGGGGGGGGGGGGGGGGCCCCC	199642.97	ExcessHet	0	none	0	0	26	1e-6
chr19-008056302-G-GTGGGGGGGGGGGGGGGGGGGGGGGGGGGGGGGCCC	chr19	8056302	G	GTGGGGGGGGGGGGGGGGGGGGGGGGGGGGGGGCCC	199642.97	ExcessHet	0	none	0	0	26	1e-6
chr19-008056302-G-GTGGGGGGGGGGGGGGGGGGGGGGGGGGGGGGGCCCCC	chr19	8056302	G	GTGGGGGGGGGGGGGGGGGGGGGGGGGGGGGGGCCCCC	199642.97	ExcessHet	0	none	0	0	26	1e-6
chr19-008056302-G-GTGGGGGGGGGGGGGGGGGGGGGGGGGGGGGGGGCCCCCCC	chr19	8056302	G	GTGGGGGGGGGGGGGGGGGGGGGGGGGGGGGGGGCCCCCCC	199642.97	ExcessHet	0	none	0	0	26	1e-6
chr19-008056302-G-GTGGTGGGGGGGGGGGGGGGGGGGGGGGGGGCCCCCCC	chr19	8056302	G	GTGGTGGGGGGGGGGGGGGGGGGGGGGGGGGCCCCCCC	199642.97	ExcessHet	0	none	0	0	26	1e-6
chr19-008056302-G-GTGTGGGGGGGGGGGGGGGGGGGGGGGGGGGGGGGGGGGGGGGGGGGCCCC	chr19	8056302	G	GTGTGGGGGGGGGGGGGGGGGGGGGGGGGGGGGGGGGGGGGGGGGGGCCCC	199642.97	ExcessHet	0	none	0	0	26	1e-6
chr19-008056302-G-GTGTGGTGGGGGGGGGGGGGGGGGGGGGGGGTTGGGGGGGGGGGGGGGGGGGGGGGGGGGCCCCCCC	chr19	8056302	G	GTGTGGTGGGGGGGGGGGGGGGGGGGGGGGGTTGGGGGGGGGGGGGGGGGGGGGGGGGGGCCCCCCC	199642.97	ExcessHet	0	none	0	0	26	1e-6
chr19-008056302-G-GTGTTTGTGGGGGGGGGGGGGGGGGGGGGGGGGGGGCCCCCCC	chr19	8056302	G	GTGTTTGTGGGGGGGGGGGGGGGGGGGGGGGGGGGGCCCCCCC	199642.97	ExcessHet	0	none	0	0	26	1e-6
chr19-008056302-G-GTTGGGGGGGGGGGGGGGGGGGGGGGGGGGGGCCCC	chr19	8056302	G	GTTGGGGGGGGGGGGGGGGGGGGGGGGGGGGGCCCC	199642.97	ExcessHet	0	none	0	0	26	1e-6
chr19-008056302-G-GTTTGGGGGGGGGGGGGTGGGGGGGGGGGGGGGGGCCC	chr19	8056302	G	GTTTGGGGGGGGGGGGGTGGGGGGGGGGGGGGGGGCCC	199642.97	ExcessHet	0	none	0	0	26	1e-6
chr19-008056302-G-GTTTTGGGGGGGGGGGGGGGGGGGGGGGGGGGGGGGGGGGGGGGGGGGGGCCC	chr19	8056302	G	GTTTTGGGGGGGGGGGGGGGGGGGGGGGGGGGGGGGGGGGGGGGGGGGGGCCC	199642.97	ExcessHet	0	none	0	0	26	1e-6
chr19-008056303-T-*	chr19	8056303	T	*	64854	VQSRTrancheINDEL99.95to100.00	0	none	9e-6	0	44	9e-6
chr19-008056303-T-A	chr19	8056303	T	A	64854	VQSRTrancheINDEL99.95to100.00	0.0081424	eas	0.00878599999999999	3	44	0.00878599999999999
chr19-008056303-T-C	chr19	8056303	T	C	64854	VQSRTrancheINDEL99.95to100.00	0.0013542	nfe	4.260000000000005e-4	0	44	0.0013542
chr19-008056303-T-G	chr19	8056303	T	G	64854	VQSRTrancheINDEL99.95to100.00	1.1602e-4	nfe	4.710000000000004e-4	0	44	4.710000000000004e-4
chr19-008056303-T-TGGGGGGGGGGGGGGGGGGGGGGGGG	chr19	8056303	T	TGGGGGGGGGGGGGGGGGGGGGGGGG	64854	VQSRTrancheINDEL99.95to100.00	0	none	0	0	44	1e-6
chr19-008056303-T-TGGGGGGGGGGGGGGGGGGGGGGGGGGGCCCG	chr19	8056303	T	TGGGGGGGGGGGGGGGGGGGGGGGGGGGCCCG	64854	VQSRTrancheINDEL99.95to100.00	0	none	0	0	44	1e-6
chr19-008056303-T-TGGGGGGGGGGGGGGGGGGGGGGGGGGGGCCCCCA	chr19	8056303	T	TGGGGGGGGGGGGGGGGGGGGGGGGGGGGCCCCCA	64854	VQSRTrancheINDEL99.95to100.00	0	none	0	0	44	1e-6
chr19-008056303-T-TGGGGGGGGGGGGGGGGGGGGGGGGGGGGCCCCCCA	chr19	8056303	T	TGGGGGGGGGGGGGGGGGGGGGGGGGGGGCCCCCCA	64854	VQSRTrancheINDEL99.95to100.00	5.5e-7	nfe	0	0	44	1e-6
chr19-008056303-T-TGGGGGGGGGGGGGGGGGGGGGGGGGGGGGCCCCCA	chr19	8056303	T	TGGGGGGGGGGGGGGGGGGGGGGGGGGGGGCCCCCA	64854	VQSRTrancheINDEL99.95to100.00	5.5e-7	nfe	9e-6	0	44	9e-6
chr19-008056303-T-TGGGGGGGGGGGGGGGGGGGGGGGGGGGGGCCCCCCCCA	chr19	8056303	T	TGGGGGGGGGGGGGGGGGGGGGGGGGGGGGCCCCCCCCA	64854	VQSRTrancheINDEL99.95to100.00	0	none	0	0	44	1e-6
chr19-008056303-T-TGGGGGGGGGGGGGGGGGGGGGGGGGGGGGGCCCCCCA	chr19	8056303	T	TGGGGGGGGGGGGGGGGGGGGGGGGGGGGGGCCCCCCA	64854	VQSRTrancheINDEL99.95to100.00	0	none	0	0	44	1e-6
chr19-008056303-T-TGGGGGGGGGGGGGGGGGGGGGGGGGGGGGGCCCCCCCA	chr19	8056303	T	TGGGGGGGGGGGGGGGGGGGGGGGGGGGGGGCCCCCCCA	64854	VQSRTrancheINDEL99.95to100.00	0	none	0	0	44	1e-6
chr19-008056303-T-TGGGGGGGGGGGGGGGGGGGGGGGGGGGGGGGCCCCA	chr19	8056303	T	TGGGGGGGGGGGGGGGGGGGGGGGGGGGGGGGCCCCA	64854	VQSRTrancheINDEL99.95to100.00	0	none	0	0	44	1e-6
chr19-008056303-T-TGGGGGGGGGGGGGGGGGGGGGGGGGGGGGGGCCCCCA	chr19	8056303	T	TGGGGGGGGGGGGGGGGGGGGGGGGGGGGGGGCCCCCA	64854	VQSRTrancheINDEL99.95to100.00	0	none	0	0	44	1e-6
chr19-008056303-T-TGGGGGGGGGGGGGGGGGGGGGGGGGGGGGGGGCCCCA	chr19	8056303	T	TGGGGGGGGGGGGGGGGGGGGGGGGGGGGGGGGCCCCA	64854	VQSRTrancheINDEL99.95to100.00	0	none	0	0	44	1e-6
chr19-008056303-T-TGGGGGGGGGGGGGGGGGGGGGGGGGGGGGGGGCCCCCCCCA	chr19	8056303	T	TGGGGGGGGGGGGGGGGGGGGGGGGGGGGGGGGCCCCCCCCA	64854	VQSRTrancheINDEL99.95to100.00	0	none	0	0	44	1e-6
chr19-008056303-T-TGGGGGGGGGGGGGGGGGGGGGGGGGGGGGGGGGGGGGGGGGGGGGCCCCCCCA	chr19	8056303	T	TGGGGGGGGGGGGGGGGGGGGGGGGGGGGGGGGGGGGGGGGGGGGGCCCCCCCA	64854	VQSRTrancheINDEL99.95to100.00	0	none	0	0	44	1e-6
chr19-008056303-T-TGGGGGGGGGTGGGGGGGGGGGGGGGGGGGGGGGGGGGCCCCCCA	chr19	8056303	T	TGGGGGGGGGTGGGGGGGGGGGGGGGGGGGGGGGGGGGCCCCCCA	64854	VQSRTrancheINDEL99.95to100.00	0	none	0	0	44	1e-6
chr19-008056303-T-TGGGTGGGGGGGGGGGGGGGGGGGGGGGGCCCCCA	chr19	8056303	T	TGGGTGGGGGGGGGGGGGGGGGGGGGGGGCCCCCA	64854	VQSRTrancheINDEL99.95to100.00	0	none	0	0	44	1e-6
chr19-008056303-T-TGGTGGGGGGGGGGGGGGGGGGGGGGGGGGGCCCCA	chr19	8056303	T	TGGTGGGGGGGGGGGGGGGGGGGGGGGGGGGCCCCA	64854	VQSRTrancheINDEL99.95to100.00	0	none	0	0	44	1e-6
chr19-008056303-T-TGTGGGGGGGGGGGGGGGGGGGGGGGGGGGCCCCCCCCA	chr19	8056303	T	TGTGGGGGGGGGGGGGGGGGGGGGGGGGGGCCCCCCCCA	64854	VQSRTrancheINDEL99.95to100.00	0	none	0	0	44	1e-6
chr19-008056303-T-TGTGGGGGGGGGGGGGGGGGGGGGGGGGGGGGGGCCCCA	chr19	8056303	T	TGTGGGGGGGGGGGGGGGGGGGGGGGGGGGGGGGCCCCA	64854	VQSRTrancheINDEL99.95to100.00	0	none	0	0	44	1e-6
chr19-008056303-T-TGTTGAAGGGGGGTGGTGGGTGGGGGGGGGGGGCCCCCCCA	chr19	8056303	T	TGTTGAAGGGGGGTGGTGGGTGGGGGGGGGGGGCCCCCCCA	64854	VQSRTrancheINDEL99.95to100.00	0	none	0	0	44	1e-6
chr19-008056303-T-TTGGGGGGGGGGGGGGGGGGGGGGGGGGGGGGGCCA	chr19	8056303	T	TTGGGGGGGGGGGGGGGGGGGGGGGGGGGGGGGCCA	64854	VQSRTrancheINDEL99.95to100.00	0	none	0	0	44	1e-6
chr19-008056303-T-TTGTGGGGGGGGGGTTGGGGGGGGGGGGGGGGGGGGGGGGGGGGGGGGGGGGGGGGGGGGGGGGGGGGGGGCCCCA	chr19	8056303	T	TTGTGGGGGGGGGGTTGGGGGGGGGGGGGGGGGGGGGGGGGGGGGGGGGGGGGGGGGGGGGGGGGGGGGGGCCCCA	64854	VQSRTrancheINDEL99.95to100.00	0	none	0	0	44	1e-6
chr19-008056305-C-T	chr19	8056305	C	T	1413985	PASS	0.093304	mid	0.06469400000000002	9	134	0.093304
chr19-008056423-G-A	chr19	8056423	G	A	36823	PASS	0.0012967	sas	7.040000000000005e-4	1	134	0.0012967
chr19-008056476-A-G	chr19	8056476	A	G	9870492	PASS	0.30328	amr	0.24393	26	134	0.30328
chr19-008056485-C-T	chr19	8056485	C	T	4598170	PASS	0.144	nfe	0.119299	23	134	0.144
chr19-008056541-C-A	chr19	8056541	C	A	273274	PASS	0.023951	mid	0.00958899999999999	1	134	0.023951
chr19-008056541-C-CAAGAGA	chr19	8056541	C	CAAGAGA	273274	PASS	0	none	0	0	134	1e-6
chr19-008056574-G-A	chr19	8056574	G	A	390367	PASS	0.17253	afr	0.019915	1	134	0.17253
chr19-008057734-C-T	chr19	8057734	C	T	19496	PASS	0.0033811	mid	0.00120399999999999	1	112	0.0033811
chr19-008057736-G-C	chr19	8057736	G	C	362943	PASS	0.035589	sas	0.02696700000000001	11	112	0.035589
chr19-008057769-G-A	chr19	8057769	G	A	96573	PASS	0.052515	afr	0.006394	1	126	0.052515
chr19-008057769-G-T	chr19	8057769	G	T	96573	PASS	0	none	0	0	126	1e-6
chr19-008057853-G-A	chr19	8057853	G	A	14711954	PASS	0.76054	sas	0.6462560000000007	95	134	0.76054
chr19-008057883-T-*	chr19	8057883	T	*	23435106	PASS	0	none	0	0	134	1e-6
chr19-008057883-T-C	chr19	8057883	T	C	23435106	PASS	0.97924	afr	0.9255590000000004	129	134	0.97924
chr19-008058043-G-A	chr19	8058043	G	A	1325396	PASS	0.23009	afr	0.131284	9	94	0.23009
chr19-008058043-G-C	chr19	8058043	G	C	1325396	PASS	0.014271	eas	6.790000000000002e-4	0	94	0.014271
chr19-008062068-AGTTAGCAT-*	chr19	8062068	AGTTAGCAT	*	860	PASS	0	none	9e-6	0	98	9e-6
chr19-008062068-AGTTAGCAT-A	chr19	8062068	AGTTAGCAT	A	860	PASS	4.809e-5	sas	8.9e-5	0	98	8.9e-5
chr19-008062068-AGTTAGCAT-AAGCAT	chr19	8062068	AGTTAGCAT	AAGCAT	860	PASS	0	none	0	0	98	1e-6
chr19-008062068-AGTTAGCAT-AGGTTAGCAT	chr19	8062068	AGTTAGCAT	AGGTTAGCAT	860	PASS	0	none	0	0	98	1e-6
chr19-008062068-AGTTAGCAT-ATGTTAGCAT	chr19	8062068	AGTTAGCAT	ATGTTAGCAT	860	PASS	0	none	0	0	98	1e-6
chr19-008062068-AGTTAGCAT-ATTAGCAT	chr19	8062068	AGTTAGCAT	ATTAGCAT	860	PASS	0	none	0	0	98	1e-6
chr19-008062068-AGTTAGCAT-GGTTAGCAT	chr19	8062068	AGTTAGCAT	GGTTAGCAT	860	PASS	0	none	9e-6	0	98	9e-6
chr19-008062068-AGTTAGCAT-TGTTAGCAT	chr19	8062068	AGTTAGCAT	TGTTAGCAT	860	PASS	0	none	0	0	98	1e-6
chr19-008062069-G-*	chr19	8062069	G	*	649	PASS	0	none	1.6699999999999994e-4	0	38	1.6699999999999994e-4
chr19-008062069-G-A	chr19	8062069	G	A	649	PASS	9.128e-5	sas	2.500000000000001e-4	0	38	2.500000000000001e-4
chr19-008062069-G-T	chr19	8062069	G	T	649	PASS	4.1315e-4	nfe	2.500000000000001e-4	0	38	4.1315e-4
chr19-008062070-T-*	chr19	8062070	T	*	361	VQSRTrancheSNP99.70to99.80	0	none	1.47e-4	0	98	1.47e-4
chr19-008062070-T-A	chr19	8062070	T	A	361	VQSRTrancheSNP99.70to99.80	1.26e-6	nfe	7.099999999999998e-5	0	98	7.099999999999998e-5
chr19-008062070-T-G	chr19	8062070	T	G	361	VQSRTrancheSNP99.70to99.80	0	none	7.099999999999998e-5	0	98	7.099999999999998e-5
chr19-008062074-C-*	chr19	8062074	C	*	46	PASS	0	none	1.47e-4	0	82	1.47e-4
chr19-008062074-C-A	chr19	8062074	C	A	46	PASS	3.19e-6	nfe	2.2000000000000003e-5	0	82	2.2000000000000003e-5
chr19-008062076-T-*	chr19	8062076	T	*	427	PASS	0	none	1.47e-4	0	60	1.47e-4
chr19-008062076-T-A	chr19	8062076	T	A	427	PASS	8.764e-5	nfe	4.04e-4	0	60	4.04e-4
chr19-008062076-T-G	chr19	8062076	T	G	427	PASS	0	none	0	0	60	1e-6
chr19-008062081-G-A	chr19	8062081	G	A	533	PASS	8.763e-5	amr	5.2999999999999994e-5	0	50	8.763e-5
chr19-008062081-G-T	chr19	8062081	G	T	533	PASS	3.206e-4	nfe	3.3700000000000044e-4	1	50	3.3700000000000044e-4
chr19-008062085-C-A	chr19	8062085	C	A	809	VQSRTrancheSNP99.80to99.90	4.8363e-4	nfe	7.960000000000004e-4	0	36	7.960000000000004e-4
chr19-008062089-C-A	chr19	8062089	C	A	48	PASS	9.1e-7	nfe	3.6999999999999985e-5	0	112	3.6999999999999985e-5
chr19-008062091-C-A	chr19	8062091	C	A	659	PASS	2.89e-5	nfe	1.6699999999999994e-4	0	84	1.6699999999999994e-4
chr19-008062091-C-G	chr19	8062091	C	G	659	PASS	1.723e-5	nfe	0	0	84	1.723e-5
chr19-008062110-C-A	chr19	8062110	C	A	43	PASS	2.77e-6	nfe	3.6999999999999985e-5	0	80	3.6999999999999985e-5
chr19-008062191-C-G	chr19	8062191	C	G	5886782	PASS	0.3071	mid	0.239883	42	134	0.3071
chr19-008062447-G-A	chr19	8062447	G	A	701363	PASS	0.17937	amr	0.07557400000000002	8	124	0.17937
chr19-008062639-G-T	chr19	8062639	G	T	134130	PASS	0.071671	nfe	0.04060600000000002	1	20	0.071671
chr19-008065354-A-G	chr19	8065354	A	G	212767	PASS	0.45135	nfe	0.12671500000000002	0	0	0.45135
chr19-008065536-C-G	chr19	8065536	C	G	367198	PASS	0.37877	eas	0.106762	2	18	0.37877
chr19-008065752-C-A	chr19	8065752	C	A	387	PASS	2.468e-5	nfe	0	1	134	2.468e-5
chr19-008066356-G-A	chr19	8066356	G	A	2691114	PASS	0.40742	eas	0.15971400000000002	18	134	0.40742
chr19-008071955-G-*	chr19	8071955	G	*	2852361	PASS	0	none	0.003677	0	134	0.003677
chr19-008071955-G-A	chr19	8071955	G	A	2852361	PASS	0	none	0	0	134	1e-6
chr19-008071955-G-C	chr19	8071955	G	C	2852361	PASS	0.31436	mid	0.243714	43	134	0.31436
chr19-008071955-G-T	chr19	8071955	G	T	2852361	PASS	1.499e-5	afr	9e-6	0	134	1.499e-5
chr19-008072168-G-A	chr19	8072168	G	A	350752	PASS	0.15071	afr	0.01396099999999998	1	134	0.15071
chr19-008072218-G-T	chr19	8072218	G	T	10264125	PASS	0.76436	sas	0.609305	90	134	0.76436
chr19-008072308-C-T	chr19	8072308	C	T	1793101	PASS	0.14756	nfe	0.129168	28	134	0.14756
chr19-008072959-A-C	chr19	8072959	A	C	742939	PASS	0.077441	mid	0.04312900000000001	4	132	0.077441
chr19-008072966-CGTGTGTGTGTGTGTGT-*	chr19	8072966	CGTGTGTGTGTGTGTGT	*	9101105	PASS	0	none	0	0	118	1e-6
chr19-008072966-CGTGTGTGTGTGTGTGT-C	chr19	8072966	CGTGTGTGTGTGTGTGT	C	9101105	PASS	0.0087544	afr	4.270000000000005e-4	0	118	0.0087544
chr19-008072966-CGTGTGTGTGTGTGTGT-CGT	chr19	8072966	CGTGTGTGTGTGTGTGT	CGT	9101105	PASS	0	none	0.01248599999999999	0	118	0.01248599999999999
chr19-008072966-CGTGTGTGTGTGTGTGT-CGTGT	chr19	8072966	CGTGTGTGTGTGTGTGT	CGTGT	9101105	PASS	0	none	0.00110799999999999	0	118	0.00110799999999999
chr19-008072966-CGTGTGTGTGTGTGTGT-CGTGTGT	chr19	8072966	CGTGTGTGTGTGTGTGT	CGTGTGT	9101105	PASS	0	none	0.002313	0	118	0.002313
chr19-008072966-CGTGTGTGTGTGTGTGT-CGTGTGTGT	chr19	8072966	CGTGTGTGTGTGTGTGT	CGTGTGTGT	9101105	PASS	0	none	0.02551400000000001	6	118	0.02551400000000001
chr19-008072966-CGTGTGTGTGTGTGTGT-CGTGTGTGTGT	chr19	8072966	CGTGTGTGTGTGTGTGT	CGTGTGTGTGT	9101105	PASS	0	none	0.15011700000000003	26	118	0.15011700000000003
chr19-008072966-CGTGTGTGTGTGTGTGT-CGTGTGTGTGTGT	chr19	8072966	CGTGTGTGTGTGTGTGT	CGTGTGTGTGTGT	9101105	PASS	0	none	0.02546100000000001	2	118	0.02546100000000001
chr19-008072966-CGTGTGTGTGTGTGTGT-CGTGTGTGTGTGTGT	chr19	8072966	CGTGTGTGTGTGTGTGT	CGTGTGTGTGTGTGT	9101105	PASS	0	none	0.109388	12	118	0.109388
chr19-008072966-CGTGTGTGTGTGTGTGT-CGTGTGTGTGTGTGTGTGT	chr19	8072966	CGTGTGTGTGTGTGTGT	CGTGTGTGTGTGTGTGTGT	9101105	PASS	0	none	0.142046	22	118	0.142046
chr19-008072966-CGTGTGTGTGTGTGTGT-CGTGTGTGTGTGTGTGTGTGT	chr19	8072966	CGTGTGTGTGTGTGTGT	CGTGTGTGTGTGTGTGTGTGT	9101105	PASS	0	none	0.12274100000000002	13	118	0.12274100000000002
chr19-008072966-CGTGTGTGTGTGTGTGT-CGTGTGTGTGTGTGTGTGTGTGT	chr19	8072966	CGTGTGTGTGTGTGTGT	CGTGTGTGTGTGTGTGTGTGTGT	9101105	PASS	0	none	0.14027100000000003	22	118	0.14027100000000003
chr19-008072966-CGTGTGTGTGTGTGTGT-CGTGTGTGTGTGTGTGTGTGTGTGT	chr19	8072966	CGTGTGTGTGTGTGTGT	CGTGTGTGTGTGTGTGTGTGTGTGT	9101105	PASS	0	none	0.03791800000000001	4	118	0.03791800000000001
chr19-008072966-CGTGTGTGTGTGTGTGT-CGTGTGTGTGTGTGTGTGTGTGTGTGT	chr19	8072966	CGTGTGTGTGTGTGTGT	CGTGTGTGTGTGTGTGTGTGTGTGTGT	9101105	PASS	0	none	0.01190999999999999	0	118	0.01190999999999999
chr19-008072966-CGTGTGTGTGTGTGTGT-CGTGTGTGTGTGTGTGTGTGTGTGTGTGT	chr19	8072966	CGTGTGTGTGTGTGTGT	CGTGTGTGTGTGTGTGTGTGTGTGTGTGT	9101105	PASS	0	none	0.005131	0	118	0.005131
chr19-008072966-CGTGTGTGTGTGTGTGT-CGTGTGTGTGTGTGTGTGTGTGTGTGTGTGT	chr19	8072966	CGTGTGTGTGTGTGTGT	CGTGTGTGTGTGTGTGTGTGTGTGTGTGTGT	9101105	PASS	0	none	0.00171799999999999	1	118	0.00171799999999999
chr19-008072966-CGTGTGTGTGTGTGTGT-CGTGTGTGTGTGTGTGTGTGTGTGTGTGTGTGT	chr19	8072966	CGTGTGTGTGTGTGTGT	CGTGTGTGTGTGTGTGTGTGTGTGTGTGTGTGT	9101105	PASS	0	none	8.450000000000003e-4	0	118	8.450000000000003e-4
chr19-008072966-CGTGTGTGTGTGTGTGT-CGTGTGTGTGTGTGTGTGTGTGTGTGTGTGTGTGT	chr19	8072966	CGTGTGTGTGTGTGTGT	CGTGTGTGTGTGTGTGTGTGTGTGTGTGTGTGTGT	9101105	PASS	0	none	2.9400000000000004e-4	0	118	2.9400000000000004e-4
chr19-008072966-CGTGTGTGTGTGTGTGT-CGTGTGTGTGTGTGTGTGTGTGTGTGTGTGTGTGTGT	chr19	8072966	CGTGTGTGTGTGTGTGT	CGTGTGTGTGTGTGTGTGTGTGTGTGTGTGTGTGTGT	9101105	PASS	0	none	2.2000000000000003e-5	0	118	2.2000000000000003e-5
chr19-008072966-CGTGTGTGTGTGTGTGT-CGTGTTGGTGTGTGTGTGTGTGTGTGTGTGT	chr19	8072966	CGTGTGTGTGTGTGTGT	CGTGTTGGTGTGTGTGTGTGTGTGTGTGTGT	9101105	PASS	0	none	0	0	118	1e-6
chr19-008072966-CGTGTGTGTGTGTGTGT-TGTGTGTGTGTGTGTGT	chr19	8072966	CGTGTGTGTGTGTGTGT	TGTGTGTGTGTGTGTGT	9101105	PASS	0	none	1.88e-4	0	118	1.88e-4
chr19-008072970-T-*	chr19	8072970	T	*	264	PASS	0	none	0.230538	28	96	0.230538
chr19-008072970-T-C	chr19	8072970	T	C	264	PASS	0	none	0.002337	0	96	0.002337
chr19-008072974-T-*	chr19	8072974	T	*	2282.97	PASS	0	none	0.06027100000000001	13	96	0.06027100000000001
chr19-008072974-T-TGTGC	chr19	8072974	T	TGTGC	2282.97	PASS	7.6055e-4	afr	4.270000000000005e-4	0	96	7.6055e-4
chr19-008073000-TGTGC-*	chr19	8073000	TGTGC	*	53596	VQSRTrancheINDEL95.00to96.00	0	none	5.870000000000004e-4	0	130	5.870000000000004e-4
chr19-008073000-TGTGC-CGTGC	chr19	8073000	TGTGC	CGTGC	53596	VQSRTrancheINDEL95.00to96.00	0	none	1.6699999999999994e-4	0	130	1.6699999999999994e-4
chr19-008073000-TGTGC-T	chr19	8073000	TGTGC	T	53596	VQSRTrancheINDEL95.00to96.00	0.0015319	afr	9.160000000000004e-4	0	130	0.0015319
chr19-008073000-TGTGC-TGCGTGC	chr19	8073000	TGTGC	TGCGTGC	53596	VQSRTrancheINDEL95.00to96.00	0	none	3.6999999999999985e-5	0	130	3.6999999999999985e-5
chr19-008073000-TGTGC-TGTGCGTGC	chr19	8073000	TGTGC	TGTGCGTGC	53596	VQSRTrancheINDEL95.00to96.00	0	none	5.41e-4	0	130	5.41e-4
chr19-008073000-TGTGC-TGTGTGCGTGC	chr19	8073000	TGTGC	TGTGTGCGTGC	53596	VQSRTrancheINDEL95.00to96.00	0	none	8.450000000000003e-4	1	130	8.450000000000003e-4
chr19-008073000-TGTGC-TGTGTGTGCGTGC	chr19	8073000	TGTGC	TGTGTGTGCGTGC	53596	VQSRTrancheINDEL95.00to96.00	0	none	7.099999999999998e-5	0	130	7.099999999999998e-5
chr19-008073000-TGTGC-TGTGTGTGTGCGTGC	chr19	8073000	TGTGC	TGTGTGTGTGCGTGC	53596	VQSRTrancheINDEL95.00to96.00	0	none	3.6999999999999985e-5	0	130	3.6999999999999985e-5
chr19-008073000-TGTGC-TGTGTGTGTGTGCGTGC	chr19	8073000	TGTGC	TGTGTGTGTGTGCGTGC	53596	VQSRTrancheINDEL95.00to96.00	0	none	0	0	130	1e-6
chr19-008073018-C-*	chr19	8073018	C	*	19272853	PASS	0	none	0	0	134	1e-6
chr19-008073018-C-T	chr19	8073018	C	T	19272853	PASS	0.85577	afr	0.5126410000000007	74	134	0.85577
chr19-008073023-G-C	chr19	8073023	G	C	1461420	PASS	0.068781	mid	0.043664	4	134	0.068781
chr19-008073024-C-T	chr19	8073024	C	T	19368565	PASS	0.85846	afr	0.5126140000000007	74	134	0.85846
chr19-008073154-C-T	chr19	8073154	C	T	212554	PASS	0.0082219	nfe	0.004033	1	134	0.0082219
chr19-008073170-C-A	chr19	8073170	C	A	25232750	PASS	0.85472	afr	0.5402930000000008	74	134	0.85472
chr19-008074654-C-G	chr19	8074654	C	G	16492	PASS	0.014349	nfe	0.004936	0	0	0.014349
chr19-008074693-C-T	chr19	8074693	C	T	1318597	PASS	0.80112	afr	0.3862999999999999	2	6	0.80112
chr19-008075093-G-A	chr19	8075093	G	A	1048025	PASS	0.076603	mid	0.045798	4	134	0.076603
chr19-008075227-C-T	chr19	8075227	C	T	926809	PASS	0.077424	mid	0.045505	4	134	0.077424
chr19-008080917-T-C	chr19	8080917	T	C	2854296	PASS	0.18817	nfe	0.17156400000000002	33	134	0.18817
chr19-008081037-C-A	chr19	8081037	C	A	21003815	PASS	0	none	0	0	134	1e-6
chr19-008081037-C-T	chr19	8081037	C	T	21003815	PASS	0.79967	afr	0.5276840000000007	75	134	0.79967
chr19-008081044-C-G	chr19	8081044	C	G	1657528	PASS	0	none	0	0	134	1e-6
chr19-008081044-C-T	chr19	8081044	C	T	1657528	PASS	0.050024	nfe	0.03886700000000002	5	134	0.050024
chr19-008081129-G-A	chr19	8081129	G	A	709136	PASS	0.034553	sas	0.021104	3	134	0.034553
chr19-008081230-T-C	chr19	8081230	T	C	12284626	PASS	0.80022	afr	0.5253300000000006	75	134	0.80022
chr19-008081261-GA-AA	chr19	8081261	GA	AA	296015	PASS	0	none	0.01259599999999999	1	134	0.01259599999999999
chr19-008081261-GA-G	chr19	8081261	GA	G	296015	PASS	0	none	0	0	134	1e-6
chr19-008081626-G-*	chr19	8081626	G	*	5267625	PASS	0	none	0	0	132	1e-6
chr19-008081626-G-A	chr19	8081626	G	A	5267625	PASS	0.79154	afr	0.4915129999999994	74	132	0.79154
chr19-008083158-G-C	chr19	8083158	G	C	4720033	PASS	0.45103	amr	0.30564199999999936	34	134	0.45103
chr19-008083417-G-A	chr19	8083417	G	A	4078055	PASS	0.23628	nfe	0.18137100000000003	40	134	0.23628
chr19-008083430-A-C	chr19	8083430	A	C	5996545	PASS	0.44936	amr	0.29940299999999986	33	134	0.44936
chr19-008085220-GACACACACACACACACACACAC-G	chr19	8085220	GACACACACACACACACACACAC	G	11899637.97	PASS	0	none	0	1	130	1e-6
chr19-008085220-GACACACACACACACACACACAC-GAC	chr19	8085220	GACACACACACACACACACACAC	GAC	11899637.97	PASS	0	none	2.2000000000000003e-5	0	130	2.2000000000000003e-5
chr19-008085220-GACACACACACACACACACACAC-GACACACAC	chr19	8085220	GACACACACACACACACACACAC	GACACACAC	11899637.97	PASS	0	none	2.2000000000000003e-5	0	130	2.2000000000000003e-5
chr19-008085220-GACACACACACACACACACACAC-GACACACACAC	chr19	8085220	GACACACACACACACACACACAC	GACACACACAC	11899637.97	PASS	0	none	0.003778	1	130	0.003778
chr19-008085220-GACACACACACACACACACACAC-GACACACACACAC	chr19	8085220	GACACACACACACACACACACAC	GACACACACACAC	11899637.97	PASS	0	none	0.003144	1	130	0.003144
chr19-008085220-GACACACACACACACACACACAC-GACACACACACACAC	chr19	8085220	GACACACACACACACACACACAC	GACACACACACACAC	11899637.97	PASS	0	none	0.06260000000000002	3	130	0.06260000000000002
chr19-008085220-GACACACACACACACACACACAC-GACACACACACACACAC	chr19	8085220	GACACACACACACACACACACAC	GACACACACACACACAC	11899637.97	PASS	0	none	0.023244	1	130	0.023244
chr19-008085220-GACACACACACACACACACACAC-GACACACACACACACACAC	chr19	8085220	GACACACACACACACACACACAC	GACACACACACACACACAC	11899637.97	PASS	0	none	0.111466	16	130	0.111466
chr19-008085220-GACACACACACACACACACACAC-GACACACACACACACACACAC	chr19	8085220	GACACACACACACACACACACAC	GACACACACACACACACACAC	11899637.97	PASS	0	none	0.148013	27	130	0.148013
chr19-008085220-GACACACACACACACACACACAC-GACACACACACACACACACACACAC	chr19	8085220	GACACACACACACACACACACAC	GACACACACACACACACACACACAC	11899637.97	PASS	0	none	0.04304600000000001	4	130	0.04304600000000001
chr19-008085220-GACACACACACACACACACACAC-GACACACACACACACACACACACACAC	chr19	8085220	GACACACACACACACACACACAC	GACACACACACACACACACACACACAC	11899637.97	PASS	0	none	0.086069	15	130	0.086069
chr19-008085220-GACACACACACACACACACACAC-GACACACACACACACACACACACACACAC	chr19	8085220	GACACACACACACACACACACAC	GACACACACACACACACACACACACACAC	11899637.97	PASS	0	none	0.089717	15	130	0.089717
chr19-008085220-GACACACACACACACACACACAC-GACACACACACACACACACACACACACACAC	chr19	8085220	GACACACACACACACACACACAC	GACACACACACACACACACACACACACACAC	11899637.97	PASS	0	none	0.17507400000000004	24	130	0.17507400000000004
chr19-008085220-GACACACACACACACACACACAC-GACACACACACACACACACACACACACACACAC	chr19	8085220	GACACACACACACACACACACAC	GACACACACACACACACACACACACACACACAC	11899637.97	PASS	0	none	0.034923	5	130	0.034923
chr19-008085220-GACACACACACACACACACACAC-GACACACACACACACACACACACACACACACACAC	chr19	8085220	GACACACACACACACACACACAC	GACACACACACACACACACACACACACACACACAC	11899637.97	PASS	0	none	0.01107699999999999	3	130	0.01107699999999999
chr19-008085220-GACACACACACACACACACACAC-GACACACACACACACACACACACACACACACACACAC	chr19	8085220	GACACACACACACACACACACAC	GACACACACACACACACACACACACACACACACACAC	11899637.97	PASS	0	none	0.00174299999999999	1	130	0.00174299999999999
chr19-008085220-GACACACACACACACACACACAC-GACACACACACACACACACACACACACACACACACACAC	chr19	8085220	GACACACACACACACACACACAC	GACACACACACACACACACACACACACACACACACACAC	11899637.97	PASS	0	none	2.9400000000000004e-4	0	130	2.9400000000000004e-4
chr19-008085220-GACACACACACACACACACACAC-GACACACACACACACACACACACACACACACACACACACAC	chr19	8085220	GACACACACACACACACACACAC	GACACACACACACACACACACACACACACACACACACACAC	11899637.97	PASS	0	none	0	0	130	1e-6
chr19-008085220-GACACACACACACACACACACAC-GACACACACACACACACACACACACACACACACACACACACAC	chr19	8085220	GACACACACACACACACACACAC	GACACACACACACACACACACACACACACACACACACACACAC	11899637.97	PASS	0	none	2.2000000000000003e-5	0	130	2.2000000000000003e-5
chr19-008085220-GACACACACACACACACACACAC-GACACACACACACACACACACACACACACACACACACACACACAC	chr19	8085220	GACACACACACACACACACACAC	GACACACACACACACACACACACACACACACACACACACACACAC	11899637.97	PASS	0	none	2.2000000000000003e-5	0	130	2.2000000000000003e-5
chr19-008085509-C-T	chr19	8085509	C	T	984824	PASS	0.2423	afr	0.02168600000000001	1	134	0.2423
chr19-008086053-GGGAACAGGCAGTGGAGGGAACAGGCAGTGGGAGGGACAGGGAGTGAAGGGGGCAGGCAGTGGGGGGAACAGGCAGTGGGGGGGGACAGGCAGTGGGT-*	chr19	8086053	GGGAACAGGCAGTGGAGGGAACAGGCAGTGGGAGGGACAGGGAGTGAAGGGGGCAGGCAGTGGGGGGAACAGGCAGTGGGGGGGGACAGGCAGTGGGT	*	57447	VQSRTrancheINDEL99.50to99.90	0	none	0.00115399999999999	0	64	0.00115399999999999
chr19-008086053-GGGAACAGGCAGTGGAGGGAACAGGCAGTGGGAGGGACAGGGAGTGAAGGGGGCAGGCAGTGGGGGGAACAGGCAGTGGGGGGGGACAGGCAGTGGGT-AGGAACAGGCAGTGGAGGGAACAGGCAGTGGGAGGGACAGGGAGTGAAGGGGGCAGGCAGTGGGGGGAACAGGCAGTGGGGGGGGACAGGCAGTGGGT	chr19	8086053	GGGAACAGGCAGTGGAGGGAACAGGCAGTGGGAGGGACAGGGAGTGAAGGGGGCAGGCAGTGGGGGGAACAGGCAGTGGGGGGGGACAGGCAGTGGGT	AGGAACAGGCAGTGGAGGGAACAGGCAGTGGGAGGGACAGGGAGTGAAGGGGGCAGGCAGTGGGGGGAACAGGCAGTGGGGGGGGACAGGCAGTGGGT	57447	VQSRTrancheINDEL99.50to99.90	0	none	0.02407500000000001	0	64	0.02407500000000001
chr19-008086053-GGGAACAGGCAGTGGAGGGAACAGGCAGTGGGAGGGACAGGGAGTGAAGGGGGCAGGCAGTGGGGGGAACAGGCAGTGGGGGGGGACAGGCAGTGGGT-G	chr19	8086053	GGGAACAGGCAGTGGAGGGAACAGGCAGTGGGAGGGACAGGGAGTGAAGGGGGCAGGCAGTGGGGGGAACAGGCAGTGGGGGGGGACAGGCAGTGGGT	G	57447	VQSRTrancheINDEL99.50to99.90	0	none	0	0	64	1e-6
chr19-008086056-AACAGGCAGTGGAGGGAACAGGCAGTGGGAGGGACAGGGAGTGAAGGGGGCAGGCAGTGGGGGGAACAGGCAGTGGGGG-*	chr19	8086056	AACAGGCAGTGGAGGGAACAGGCAGTGGGAGGGACAGGGAGTGAAGGGGGCAGGCAGTGGGGGGAACAGGCAGTGGGGG	*	65236	VQSRTrancheINDEL99.50to99.90	0	none	0.0072	0	14	0.0072
chr19-008086056-AACAGGCAGTGGAGGGAACAGGCAGTGGGAGGGACAGGGAGTGAAGGGGGCAGGCAGTGGGGGGAACAGGCAGTGGGGG-A	chr19	8086056	AACAGGCAGTGGAGGGAACAGGCAGTGGGAGGGACAGGGAGTGAAGGGGGCAGGCAGTGGGGGGAACAGGCAGTGGGGG	A	65236	VQSRTrancheINDEL99.50to99.90	0	none	9e-6	0	14	9e-6
chr19-008086056-AACAGGCAGTGGAGGGAACAGGCAGTGGGAGGGACAGGGAGTGAAGGGGGCAGGCAGTGGGGGGAACAGGCAGTGGGGG-ACACAGGCAGTGGAGGGAACAGGCAGTGGGAGGGACAGGGAGTGAAGGGGGCAGGCAGTGGGGGGAACAGGCAGTGGGGG	chr19	8086056	AACAGGCAGTGGAGGGAACAGGCAGTGGGAGGGACAGGGAGTGAAGGGGGCAGGCAGTGGGGGGAACAGGCAGTGGGGG	ACACAGGCAGTGGAGGGAACAGGCAGTGGGAGGGACAGGGAGTGAAGGGGGCAGGCAGTGGGGGGAACAGGCAGTGGGGG	65236	VQSRTrancheINDEL99.50to99.90	0	none	1.6699999999999994e-4	0	14	1.6699999999999994e-4
chr19-008086056-AACAGGCAGTGGAGGGAACAGGCAGTGGGAGGGACAGGGAGTGAAGGGGGCAGGCAGTGGGGGGAACAGGCAGTGGGGG-ACAGGCAGTGGGAGGGACAGGCAGTGGAGGGAACAGGCAGTGGGAGGGACAGGGAGTGAAGGGGGCAGGCAGTGGGGGGAACAGGCAGTGGGGG	chr19	8086056	AACAGGCAGTGGAGGGAACAGGCAGTGGGAGGGACAGGGAGTGAAGGGGGCAGGCAGTGGGGGGAACAGGCAGTGGGGG	ACAGGCAGTGGGAGGGACAGGCAGTGGAGGGAACAGGCAGTGGGAGGGACAGGGAGTGAAGGGGGCAGGCAGTGGGGGGAACAGGCAGTGGGGG	65236	VQSRTrancheINDEL99.50to99.90	0	none	3.810000000000003e-4	0	14	3.810000000000003e-4
chr19-008086056-AACAGGCAGTGGAGGGAACAGGCAGTGGGAGGGACAGGGAGTGAAGGGGGCAGGCAGTGGGGGGAACAGGCAGTGGGGG-ACAGGCAGTGGGAGGGACAGGCAGTGGGAGGGACAGGCAGTGGGAGGGACAGGCAGTGGAGGGAACAGGCAGTGGGAGGGACAGGGAGTGAAGGGGGCAGGCAGTGGGGGGAACAGGCAGTGGGGG	chr19	8086056	AACAGGCAGTGGAGGGAACAGGCAGTGGGAGGGACAGGGAGTGAAGGGGGCAGGCAGTGGGGGGAACAGGCAGTGGGGG	ACAGGCAGTGGGAGGGACAGGCAGTGGGAGGGACAGGCAGTGGGAGGGACAGGCAGTGGAGGGAACAGGCAGTGGGAGGGACAGGGAGTGAAGGGGGCAGGCAGTGGGGGGAACAGGCAGTGGGGG	65236	VQSRTrancheINDEL99.50to99.90	0	none	0	0	14	1e-6
chr19-008086056-AACAGGCAGTGGAGGGAACAGGCAGTGGGAGGGACAGGGAGTGAAGGGGGCAGGCAGTGGGGGGAACAGGCAGTGGGGG-ACAGGCAGTGGGAGGGACAGGCAGTGGGGGGACAGGCAGTGGAGGGAACAGGCAGTGGGAGGGACAGGGAGTGAAGGGGGCAGGCAGTGGGGGGAACAGGCAGTGGGGG	chr19	8086056	AACAGGCAGTGGAGGGAACAGGCAGTGGGAGGGACAGGGAGTGAAGGGGGCAGGCAGTGGGGGGAACAGGCAGTGGGGG	ACAGGCAGTGGGAGGGACAGGCAGTGGGGGGACAGGCAGTGGAGGGAACAGGCAGTGGGAGGGACAGGGAGTGAAGGGGGCAGGCAGTGGGGGGAACAGGCAGTGGGGG	65236	VQSRTrancheINDEL99.50to99.90	0	none	0	0	14	1e-6
chr19-008086056-AACAGGCAGTGGAGGGAACAGGCAGTGGGAGGGACAGGGAGTGAAGGGGGCAGGCAGTGGGGGGAACAGGCAGTGGGGG-ACAGGCAGTGGGAGGGACAGGCAGTGGGGGGGACAGGCAGTGGAGGGAACAGGCAGTGGGAGGGACAGGGAGTGAAGGGGGCAGGCAGTGGGGGGAACAGGCAGTGGGGG	chr19	8086056	AACAGGCAGTGGAGGGAACAGGCAGTGGGAGGGACAGGGAGTGAAGGGGGCAGGCAGTGGGGGGAACAGGCAGTGGGGG	ACAGGCAGTGGGAGGGACAGGCAGTGGGGGGGACAGGCAGTGGAGGGAACAGGCAGTGGGAGGGACAGGGAGTGAAGGGGGCAGGCAGTGGGGGGAACAGGCAGTGGGGG	65236	VQSRTrancheINDEL99.50to99.90	0	none	2.2899999999999996e-4	0	14	2.2899999999999996e-4
chr19-008086056-AACAGGCAGTGGAGGGAACAGGCAGTGGGAGGGACAGGGAGTGAAGGGGGCAGGCAGTGGGGGGAACAGGCAGTGGGGG-ACAGGCAGTGGGGGGACAGGCAGTGGAGGGAACAGGCAGTGGGAGGGACAGGGAGTGAAGGGGGCAGGCAGTGGGGGGAACAGGCAGTGGGGG	chr19	8086056	AACAGGCAGTGGAGGGAACAGGCAGTGGGAGGGACAGGGAGTGAAGGGGGCAGGCAGTGGGGGGAACAGGCAGTGGGGG	ACAGGCAGTGGGGGGACAGGCAGTGGAGGGAACAGGCAGTGGGAGGGACAGGGAGTGAAGGGGGCAGGCAGTGGGGGGAACAGGCAGTGGGGG	65236	VQSRTrancheINDEL99.50to99.90	0	none	4.480000000000004e-4	0	14	4.480000000000004e-4
chr19-008086056-AACAGGCAGTGGAGGGAACAGGCAGTGGGAGGGACAGGGAGTGAAGGGGGCAGGCAGTGGGGGGAACAGGCAGTGGGGG-ACAGGCAGTGGGGGGGACAGGCAGTGGAGGGAACAGGCAGTGGGAGGGACAGGGAGTGAAGGGGGCAGGCAGTGGGGGGAACAGGCAGTGGGGG	chr19	8086056	AACAGGCAGTGGAGGGAACAGGCAGTGGGAGGGACAGGGAGTGAAGGGGGCAGGCAGTGGGGGGAACAGGCAGTGGGGG	ACAGGCAGTGGGGGGGACAGGCAGTGGAGGGAACAGGCAGTGGGAGGGACAGGGAGTGAAGGGGGCAGGCAGTGGGGGGAACAGGCAGTGGGGG	65236	VQSRTrancheINDEL99.50to99.90	0	none	6.999999999999998e-5	0	14	6.999999999999998e-5
chr19-008086056-AACAGGCAGTGGAGGGAACAGGCAGTGGGAGGGACAGGGAGTGAAGGGGGCAGGCAGTGGGGGGAACAGGCAGTGGGGG-ACAGGCAGTGGGGGGGGACAGGCAGTGGAGGGAACAGGCAGTGGGAGGGACAGGGAGTGAAGGGGGCAGGCAGTGGGGGGAACAGGCAGTGGGGG	chr19	8086056	AACAGGCAGTGGAGGGAACAGGCAGTGGGAGGGACAGGGAGTGAAGGGGGCAGGCAGTGGGGGGAACAGGCAGTGGGGG	ACAGGCAGTGGGGGGGGACAGGCAGTGGAGGGAACAGGCAGTGGGAGGGACAGGGAGTGAAGGGGGCAGGCAGTGGGGGGAACAGGCAGTGGGGG	65236	VQSRTrancheINDEL99.50to99.90	0	none	0	0	14	1e-6
chr19-008086056-AACAGGCAGTGGAGGGAACAGGCAGTGGGAGGGACAGGGAGTGAAGGGGGCAGGCAGTGGGGGGAACAGGCAGTGGGGG-ACAGGGAGTGGGAGGGACAGGCAGTGGAGGGAACAGGCAGTGGGAGGGACAGGGAGTGAAGGGGGCAGGCAGTGGGGGGAACAGGCAGTGGGGG	chr19	8086056	AACAGGCAGTGGAGGGAACAGGCAGTGGGAGGGACAGGGAGTGAAGGGGGCAGGCAGTGGGGGGAACAGGCAGTGGGGG	ACAGGGAGTGGGAGGGACAGGCAGTGGAGGGAACAGGCAGTGGGAGGGACAGGGAGTGAAGGGGGCAGGCAGTGGGGGGAACAGGCAGTGGGGG	65236	VQSRTrancheINDEL99.50to99.90	0	none	0	0	14	1e-6
chr19-008086056-AACAGGCAGTGGAGGGAACAGGCAGTGGGAGGGACAGGGAGTGAAGGGGGCAGGCAGTGGGGGGAACAGGCAGTGGGGG-ACGGGCACAGGCAGTGGAGGGAACAGGCAGTGGGAGGGACAGGGAGTGAAGGGGGCAGGCAGTGGGGGGAACAGGCAGTGGGGG	chr19	8086056	AACAGGCAGTGGAGGGAACAGGCAGTGGGAGGGACAGGGAGTGAAGGGGGCAGGCAGTGGGGGGAACAGGCAGTGGGGG	ACGGGCACAGGCAGTGGAGGGAACAGGCAGTGGGAGGGACAGGGAGTGAAGGGGGCAGGCAGTGGGGGGAACAGGCAGTGGGGG	65236	VQSRTrancheINDEL99.50to99.90	0	none	0	0	14	1e-6
chr19-008086056-AACAGGCAGTGGAGGGAACAGGCAGTGGGAGGGACAGGGAGTGAAGGGGGCAGGCAGTGGGGGGAACAGGCAGTGGGGG-AGGGACAGGCAGGGGGGGGGACAGGCAGTGGAGGGAACAGGCAGTGGGAGGGACAGGGAGTGAAGGGGGCAGGCAGTGGGGGGAACAGGCAGTGGGGG	chr19	8086056	AACAGGCAGTGGAGGGAACAGGCAGTGGGAGGGACAGGGAGTGAAGGGGGCAGGCAGTGGGGGGAACAGGCAGTGGGGG	AGGGACAGGCAGGGGGGGGGACAGGCAGTGGAGGGAACAGGCAGTGGGAGGGACAGGGAGTGAAGGGGGCAGGCAGTGGGGGGAACAGGCAGTGGGGG	65236	VQSRTrancheINDEL99.50to99.90	0	none	0	0	14	1e-6
chr19-008086056-AACAGGCAGTGGAGGGAACAGGCAGTGGGAGGGACAGGGAGTGAAGGGGGCAGGCAGTGGGGGGAACAGGCAGTGGGGG-AGGGACAGGCAGTGGAGGGAACAGGCAGTGGGAGGGACAGGGAGTGAAGGGGGCAGGCAGTGGGGGGAACAGGCAGTGGGGG	chr19	8086056	AACAGGCAGTGGAGGGAACAGGCAGTGGGAGGGACAGGGAGTGAAGGGGGCAGGCAGTGGGGGGAACAGGCAGTGGGGG	AGGGACAGGCAGTGGAGGGAACAGGCAGTGGGAGGGACAGGGAGTGAAGGGGGCAGGCAGTGGGGGGAACAGGCAGTGGGGG	65236	VQSRTrancheINDEL99.50to99.90	0	none	0	0	14	1e-6
chr19-008086056-AACAGGCAGTGGAGGGAACAGGCAGTGGGAGGGACAGGGAGTGAAGGGGGCAGGCAGTGGGGGGAACAGGCAGTGGGGG-GACAGGCAGTGGAGGGAACAGGCAGTGGGAGGGACAGGGAGTGAAGGGGGCAGGCAGTGGGGGGAACAGGCAGTGGGGG	chr19	8086056	AACAGGCAGTGGAGGGAACAGGCAGTGGGAGGGACAGGGAGTGAAGGGGGCAGGCAGTGGGGGGAACAGGCAGTGGGGG	GACAGGCAGTGGAGGGAACAGGCAGTGGGAGGGACAGGGAGTGAAGGGGGCAGGCAGTGGGGGGAACAGGCAGTGGGGG	65236	VQSRTrancheINDEL99.50to99.90	0	none	0.02538900000000001	0	14	0.02538900000000001
chr19-008086057-ACAGGCAGTGGAGGGAACAGGCAGTGGGAGGGACAGGGAGTGAAGGGGG-*	chr19	8086057	ACAGGCAGTGGAGGGAACAGGCAGTGGGAGGGACAGGGAGTGAAGGGGG	*	5475	VQSRTrancheINDEL99.50to99.90	0	none	0.004173	0	10	0.004173
chr19-008086057-ACAGGCAGTGGAGGGAACAGGCAGTGGGAGGGACAGGGAGTGAAGGGGG-A	chr19	8086057	ACAGGCAGTGGAGGGAACAGGCAGTGGGAGGGACAGGGAGTGAAGGGGG	A	5475	VQSRTrancheINDEL99.50to99.90	0.0039944	nfe	0.00146799999999999	0	10	0.0039944
chr19-008086057-ACAGGCAGTGGAGGGAACAGGCAGTGGGAGGGACAGGGAGTGAAGGGGG-ACAGGCAGTGGGAGGGACAGGGAGTGAAGGGGGCAGGCAGTGGAGGGAACAGGCAGTGGGAGGGACAGGGAGTGAAGGGGG	chr19	8086057	ACAGGCAGTGGAGGGAACAGGCAGTGGGAGGGACAGGGAGTGAAGGGGG	ACAGGCAGTGGGAGGGACAGGGAGTGAAGGGGGCAGGCAGTGGAGGGAACAGGCAGTGGGAGGGACAGGGAGTGAAGGGGG	5475	VQSRTrancheINDEL99.50to99.90	0	none	9e-6	0	10	9e-6
chr19-008086057-ACAGGCAGTGGAGGGAACAGGCAGTGGGAGGGACAGGGAGTGAAGGGGG-AGAGGCAGGGGGGGGGGCAGGCAGTGGAGGGAACAGGCAGTGGGAGGGACAGGGAGTGAAGGGGG	chr19	8086057	ACAGGCAGTGGAGGGAACAGGCAGTGGGAGGGACAGGGAGTGAAGGGGG	AGAGGCAGGGGGGGGGGCAGGCAGTGGAGGGAACAGGCAGTGGGAGGGACAGGGAGTGAAGGGGG	5475	VQSRTrancheINDEL99.50to99.90	0	none	0	0	10	1e-6
chr19-008086057-ACAGGCAGTGGAGGGAACAGGCAGTGGGAGGGACAGGGAGTGAAGGGGG-AGGCAGGGGGAGGGACAGGGAGTGAAGGGGGCAGGCAGTGGAGGGAACAGGCAGTGGGAGGGACAGGGAGTGAAGGGGG	chr19	8086057	ACAGGCAGTGGAGGGAACAGGCAGTGGGAGGGACAGGGAGTGAAGGGGG	AGGCAGGGGGAGGGACAGGGAGTGAAGGGGGCAGGCAGTGGAGGGAACAGGCAGTGGGAGGGACAGGGAGTGAAGGGGG	5475	VQSRTrancheINDEL99.50to99.90	0	none	0	0	10	1e-6
chr19-008086057-ACAGGCAGTGGAGGGAACAGGCAGTGGGAGGGACAGGGAGTGAAGGGGG-AGGCAGTGGGAGGGACAGGCAGTGAAGGGGGCAGGCAGTGGAGGGAACAGGCAGTGGGAGGGACAGGGAGTGAAGGGGG	chr19	8086057	ACAGGCAGTGGAGGGAACAGGCAGTGGGAGGGACAGGGAGTGAAGGGGG	AGGCAGTGGGAGGGACAGGCAGTGAAGGGGGCAGGCAGTGGAGGGAACAGGCAGTGGGAGGGACAGGGAGTGAAGGGGG	5475	VQSRTrancheINDEL99.50to99.90	0	none	9e-6	0	10	9e-6
chr19-008086057-ACAGGCAGTGGAGGGAACAGGCAGTGGGAGGGACAGGGAGTGAAGGGGG-AGGCAGTGGGAGGGACAGGGAGTGAAGGGGGCAGGCAGTGGAGGGAACAGGCAGTGGGAGGGACAGGGAGTGAAGGGGG	chr19	8086057	ACAGGCAGTGGAGGGAACAGGCAGTGGGAGGGACAGGGAGTGAAGGGGG	AGGCAGTGGGAGGGACAGGGAGTGAAGGGGGCAGGCAGTGGAGGGAACAGGCAGTGGGAGGGACAGGGAGTGAAGGGGG	5475	VQSRTrancheINDEL99.50to99.90	0	none	8.9e-5	0	10	8.9e-5
chr19-008086057-ACAGGCAGTGGAGGGAACAGGCAGTGGGAGGGACAGGGAGTGAAGGGGG-AGGGGGGGGGACAGGGAGTGAAGGGGGCAGGCAGTGGAGGGAACAGGCAGTGGGAGGGACAGGGAGTGAAGGGGG	chr19	8086057	ACAGGCAGTGGAGGGAACAGGCAGTGGGAGGGACAGGGAGTGAAGGGGG	AGGGGGGGGGACAGGGAGTGAAGGGGGCAGGCAGTGGAGGGAACAGGCAGTGGGAGGGACAGGGAGTGAAGGGGG	5475	VQSRTrancheINDEL99.50to99.90	0	none	0	0	10	1e-6
chr19-008086057-ACAGGCAGTGGAGGGAACAGGCAGTGGGAGGGACAGGGAGTGAAGGGGG-CCAGGCAGTGGAGGGAACAGGCAGTGGGAGGGACAGGGAGTGAAGGGGG	chr19	8086057	ACAGGCAGTGGAGGGAACAGGCAGTGGGAGGGACAGGGAGTGAAGGGGG	CCAGGCAGTGGAGGGAACAGGCAGTGGGAGGGACAGGGAGTGAAGGGGG	5475	VQSRTrancheINDEL99.50to99.90	0	none	2.500000000000001e-4	0	10	2.500000000000001e-4
chr19-008086058-C-*	chr19	8086058	C	*	35.97	VQSRTrancheINDEL99.50to99.90	0	none	0.005795	0	80	0.005795
chr19-008086058-C-CAGGGGGTGGGGGGGAG	chr19	8086058	C	CAGGGGGTGGGGGGGAG	35.97	VQSRTrancheINDEL99.50to99.90	0	none	0	0	80	1e-6
chr19-008086061-G-*	chr19	8086061	G	*	36	VQSRTrancheSNP99.80to99.90	0	none	0.005792	0	66	0.005792
chr19-008086061-G-A	chr19	8086061	G	A	36	VQSRTrancheSNP99.80to99.90	0	none	0	0	66	1e-6
chr19-008086062-C-*	chr19	8086062	C	*	468	VQSRTrancheSNP99.80to99.90	0	none	0.005796	0	90	0.005796
chr19-008086062-C-A	chr19	8086062	C	A	468	VQSRTrancheSNP99.80to99.90	0	none	0	0	90	1e-6
chr19-008086062-C-G	chr19	8086062	C	G	468	VQSRTrancheSNP99.80to99.90	1.81e-6	nfe	5.2999999999999994e-5	0	90	5.2999999999999994e-5
chr19-008086063-A-*	chr19	8086063	A	*	41	VQSRTrancheINDEL99.50to99.90	0	none	0.005789	0	44	0.005789
chr19-008086063-A-AG	chr19	8086063	A	AG	41	VQSRTrancheINDEL99.50to99.90	0	none	0	0	44	1e-6
chr19-008086063-A-C	chr19	8086063	A	C	41	VQSRTrancheINDEL99.50to99.90	0	none	0	0	44	1e-6
chr19-008086064-G-*	chr19	8086064	G	*	36	VQSRTrancheSNP99.80to99.90	0	none	0.005794	0	74	0.005794
chr19-008086064-G-T	chr19	8086064	G	T	36	VQSRTrancheSNP99.80to99.90	0	none	0	0	74	1e-6
chr19-008086065-TGGA-*	chr19	8086065	TGGA	*	20814	VQSRTrancheINDEL99.50to99.90	0	none	0.005763	0	46	0.005763
chr19-008086065-TGGA-GGGA	chr19	8086065	TGGA	GGGA	20814	VQSRTrancheINDEL99.50to99.90	0	none	1.47e-4	0	46	1.47e-4
chr19-008086065-TGGA-T	chr19	8086065	TGGA	T	20814	VQSRTrancheINDEL99.50to99.90	2.91e-6	nfe	1.88e-4	0	46	1.88e-4
chr19-008086065-TGGA-TGGAGGGAACAGGCAGTGGGA	chr19	8086065	TGGA	TGGAGGGAACAGGCAGTGGGA	20814	VQSRTrancheINDEL99.50to99.90	0	none	5.2999999999999994e-5	0	46	5.2999999999999994e-5
chr19-008086065-TGGA-TGGGA	chr19	8086065	TGGA	TGGGA	20814	VQSRTrancheINDEL99.50to99.90	0	none	0.00821699999999999	0	46	0.00821699999999999
chr19-008086065-TGGA-TGGGGGGA	chr19	8086065	TGGA	TGGGGGGA	20814	VQSRTrancheINDEL99.50to99.90	0	none	2.2000000000000003e-5	0	46	2.2000000000000003e-5
chr19-008086066-G-*	chr19	8086066	G	*	36	VQSRTrancheSNP99.80to99.90	0	none	0.00495	0	94	0.00495
chr19-008086066-G-T	chr19	8086066	G	T	36	VQSRTrancheSNP99.80to99.90	0	none	0	0	94	1e-6
chr19-008086067-GA-*	chr19	8086067	GA	*	7425	VQSRTrancheINDEL99.50to99.90	0	none	0.004951	0	106	0.004951
chr19-008086067-GA-AA	chr19	8086067	GA	AA	7425	VQSRTrancheINDEL99.50to99.90	0	none	2.2000000000000003e-5	0	106	2.2000000000000003e-5
chr19-008086067-GA-CA	chr19	8086067	GA	CA	7425	VQSRTrancheINDEL99.50to99.90	0	none	0	0	106	1e-6
chr19-008086067-GA-G	chr19	8086067	GA	G	7425	VQSRTrancheINDEL99.50to99.90	0.0023363	eas	0.002463	0	106	0.002463
chr19-008086067-GA-GGGGGTA	chr19	8086067	GA	GGGGGTA	7425	VQSRTrancheINDEL99.50to99.90	0	none	9e-6	0	106	9e-6
chr19-008086068-A-*	chr19	8086068	A	*	310456	PASS	0	none	0.007485	0	12	0.007485
chr19-008086068-A-AACAGGCAGGGGGAGGGACAGGGAGTGACGGGGGCAGGCAGTGGGGGGAACAGGCAGTGGGGGGGGACAGGCAGTGGGGGGGGACAGGCAGTGGG	chr19	8086068	A	AACAGGCAGGGGGAGGGACAGGGAGTGACGGGGGCAGGCAGTGGGGGGAACAGGCAGTGGGGGGGGACAGGCAGTGGGGGGGGACAGGCAGTGGG	310456	PASS	0	none	9e-6	0	12	9e-6
chr19-008086068-A-AACAGGCAGTGGGAGGGACAGGGAGTGACGGGGGCAGGCAGTGGGGGGAACAGGCAGTGGGGGGGGACAGGCAGTGGGGGGGGACAGGCAGTGGG	chr19	8086068	A	AACAGGCAGTGGGAGGGACAGGGAGTGACGGGGGCAGGCAGTGGGGGGAACAGGCAGTGGGGGGGGACAGGCAGTGGGGGGGGACAGGCAGTGGG	310456	PASS	0	none	0	0	12	1e-6
chr19-008086068-A-ACAGGCAGTGGGAGGGACAGGGAGTGAAGGGGGCAGGCAGTGGGGGGAACAGGCAGTGGGGGGGGACAGGCAGTGGGGGGGGACAGGCAGTGGG	chr19	8086068	A	ACAGGCAGTGGGAGGGACAGGGAGTGAAGGGGGCAGGCAGTGGGGGGAACAGGCAGTGGGGGGGGACAGGCAGTGGGGGGGGACAGGCAGTGGG	310456	PASS	7.01e-6	nfe	0	0	12	7.01e-6
chr19-008086068-A-AGGGAACAGGCAGTGGGAGGGAACAGGCAGTGGG	chr19	8086068	A	AGGGAACAGGCAGTGGGAGGGAACAGGCAGTGGG	310456	PASS	0	none	0	0	12	1e-6
chr19-008086068-A-AGGGAACAGGCAGTGGGAGGGACAGGGAGTGAAGGGGGCAGGCAGTGGG	chr19	8086068	A	AGGGAACAGGCAGTGGGAGGGACAGGGAGTGAAGGGGGCAGGCAGTGGG	310456	PASS	0	none	6.999999999999998e-5	0	12	6.999999999999998e-5
chr19-008086068-A-AGGGAACAGGCAGTGGGAGGGACAGGGAGTGAAGGGGGCAGGCAGTGGGGGGAACAGGCAGTGGGAGGGACAGGGAGTGGGGGGGGACAGGCAGTGGG	chr19	8086068	A	AGGGAACAGGCAGTGGGAGGGACAGGGAGTGAAGGGGGCAGGCAGTGGGGGGAACAGGCAGTGGGAGGGACAGGGAGTGGGGGGGGACAGGCAGTGGG	310456	PASS	1.3035e-4	nfe	2.720000000000003e-4	0	12	2.720000000000003e-4
chr19-008086068-A-AGGGAACAGGCAGTGGGAGGGACAGGGAGTGAAGGGGGCAGGCAGTGGGGGGAACAGGCAGTGGGGGGGGACAGGCAGTGGGGGGGGACAGGCAGTGGG	chr19	8086068	A	AGGGAACAGGCAGTGGGAGGGACAGGGAGTGAAGGGGGCAGGCAGTGGGGGGAACAGGCAGTGGGGGGGGACAGGCAGTGGGGGGGGACAGGCAGTGGG	310456	PASS	0	none	9e-6	0	12	9e-6
chr19-008086068-A-AGGGAACAGGCAGTGGGGGGAACAGGCAGTGGG	chr19	8086068	A	AGGGAACAGGCAGTGGGGGGAACAGGCAGTGGG	310456	PASS	2.641e-5	sas	1.27e-4	0	12	1.27e-4
chr19-008086068-A-C	chr19	8086068	A	C	310456	PASS	0	none	9e-6	0	12	9e-6
chr19-008086068-A-G	chr19	8086068	A	G	310456	PASS	0.19191	afr	0.11392	1	12	0.19191
chr19-008086070-G-*	chr19	8086070	G	*	140	VQSRTrancheSNP99.80to99.90	0	none	0.00398	0	74	0.00398
chr19-008086070-G-A	chr19	8086070	G	A	140	VQSRTrancheSNP99.80to99.90	5.01e-6	nfe	9e-6	0	74	9e-6
chr19-008086071-GA-*	chr19	8086071	GA	*	15099.97	VQSRTrancheINDEL99.50to99.90	0	none	0.003929	0	74	0.003929
chr19-008086071-GA-G	chr19	8086071	GA	G	15099.97	VQSRTrancheINDEL99.50to99.90	7.275e-4	sas	0.007091	0	74	0.007091
chr19-008086072-A-*	chr19	8086072	A	*	8964	VQSRTrancheSNP99.80to99.90	0	none	0.01136899999999999	0	20	0.01136899999999999
chr19-008086072-A-G	chr19	8086072	A	G	8964	VQSRTrancheSNP99.80to99.90	0.0075017	eas	0.003264	0	20	0.0075017
chr19-008086072-A-T	chr19	8086072	A	T	8964	VQSRTrancheSNP99.80to99.90	1.8694e-4	nfe	2.08e-4	0	20	2.08e-4
chr19-008086073-ACAGGCAGTGGGAGGGACAGGGAGTGAAGGGGG-*	chr19	8086073	ACAGGCAGTGGGAGGGACAGGGAGTGAAGGGGG	*	650	PASS	0	none	0.00117799999999999	0	32	0.00117799999999999
chr19-008086073-ACAGGCAGTGGGAGGGACAGGGAGTGAAGGGGG-A	chr19	8086073	ACAGGCAGTGGGAGGGACAGGGAGTGAAGGGGG	A	650	PASS	2.77e-6	nfe	0	0	32	2.77e-6
chr19-008086073-ACAGGCAGTGGGAGGGACAGGGAGTGAAGGGGG-CCAGGCAGTGGGAGGGACAGGGAGTGAAGGGGG	chr19	8086073	ACAGGCAGTGGGAGGGACAGGGAGTGAAGGGGG	CCAGGCAGTGGGAGGGACAGGGAGTGAAGGGGG	650	PASS	0	none	2.5100000000000014e-4	0	32	2.5100000000000014e-4
chr19-008086073-ACAGGCAGTGGGAGGGACAGGGAGTGAAGGGGG-GCAGGCAGTGGGAGGGACAGGGAGTGAAGGGGG	chr19	8086073	ACAGGCAGTGGGAGGGACAGGGAGTGAAGGGGG	GCAGGCAGTGGGAGGGACAGGGAGTGAAGGGGG	650	PASS	0	none	2.2000000000000003e-5	0	32	2.2000000000000003e-5
chr19-008086073-ACAGGCAGTGGGAGGGACAGGGAGTGAAGGGGG-TCAGGCAGTGGGAGGGACAGGGAGTGAAGGGGG	chr19	8086073	ACAGGCAGTGGGAGGGACAGGGAGTGAAGGGGG	TCAGGCAGTGGGAGGGACAGGGAGTGAAGGGGG	650	PASS	0	none	0	0	32	1e-6
chr19-008086078-C-*	chr19	8086078	C	*	30	VQSRTrancheSNP99.90to99.95	0	none	0.00120399999999999	0	78	0.00120399999999999
chr19-008086078-C-A	chr19	8086078	C	A	30	VQSRTrancheSNP99.90to99.95	0	none	0	0	78	1e-6
chr19-008086081-T-*	chr19	8086081	T	*	742	VQSRTrancheINDEL95.00to96.00	0	none	0.00120299999999999	0	40	0.00120299999999999
chr19-008086081-T-G	chr19	8086081	T	G	742	VQSRTrancheINDEL95.00to96.00	4.77e-6	nfe	2.08e-4	0	40	2.08e-4
chr19-008086081-T-TG	chr19	8086081	T	TG	742	VQSRTrancheINDEL95.00to96.00	1.99e-6	nfe	6.999999999999998e-5	0	40	6.999999999999998e-5
chr19-008086084-GA-*	chr19	8086084	GA	*	1226.97	PASS	0	none	0.00122799999999999	0	76	0.00122799999999999
chr19-008086084-GA-G	chr19	8086084	GA	G	1226.97	PASS	3.225e-5	afr	4.720000000000004e-4	0	76	4.720000000000004e-4
chr19-008086085-AGGGACAGGGAGTGAAGGGGGCAGGCAGTGGGGGGAACAGGCAGTGGGGG-*	chr19	8086085	AGGGACAGGGAGTGAAGGGGGCAGGCAGTGGGGGGAACAGGCAGTGGGGG	*	4716	VQSRTrancheINDEL95.00to96.00	0	none	0.00183799999999999	0	18	0.00183799999999999
chr19-008086085-AGGGACAGGGAGTGAAGGGGGCAGGCAGTGGGGGGAACAGGCAGTGGGGG-A	chr19	8086085	AGGGACAGGGAGTGAAGGGGGCAGGCAGTGGGGGGAACAGGCAGTGGGGG	A	4716	VQSRTrancheINDEL95.00to96.00	7.594e-5	afr	0	0	18	7.594e-5
chr19-008086085-AGGGACAGGGAGTGAAGGGGGCAGGCAGTGGGGGGAACAGGCAGTGGGGG-GGGGACAGGGAGTGAAGGGGGCAGGCAGTGGGGGGAACAGGCAGTGGGGG	chr19	8086085	AGGGACAGGGAGTGAAGGGGGCAGGCAGTGGGGGGAACAGGCAGTGGGGG	GGGGACAGGGAGTGAAGGGGGCAGGCAGTGGGGGGAACAGGCAGTGGGGG	4716	VQSRTrancheINDEL95.00to96.00	0	none	0.002759	0	18	0.002759
chr19-008086087-G-*	chr19	8086087	G	*	361	PASS	0	none	0.00125299999999999	0	84	0.00125299999999999
chr19-008086087-G-A	chr19	8086087	G	A	361	PASS	0	none	5.2999999999999994e-5	0	84	5.2999999999999994e-5
chr19-008086088-G-*	chr19	8086088	G	*	173	PASS	0	none	0.00125199999999999	0	60	0.00125199999999999
chr19-008086088-G-A	chr19	8086088	G	A	173	PASS	0	none	3.6999999999999985e-5	0	60	3.6999999999999985e-5
chr19-008086089-ACAGGGAGTGAAGGGGG-*	chr19	8086089	ACAGGGAGTGAAGGGGG	*	1157	VQSRTrancheINDEL95.00to96.00	0	none	0.00125199999999999	0	54	0.00125199999999999
chr19-008086089-ACAGGGAGTGAAGGGGG-A	chr19	8086089	ACAGGGAGTGAAGGGGG	A	1157	VQSRTrancheINDEL95.00to96.00	0	none	9e-6	0	54	9e-6
chr19-008086089-ACAGGGAGTGAAGGGGG-AAGGGAGTGAAGGGGG	chr19	8086089	ACAGGGAGTGAAGGGGG	AAGGGAGTGAAGGGGG	1157	VQSRTrancheINDEL95.00to96.00	0	none	2.2999999999999995e-4	0	54	2.2999999999999995e-4
chr19-008086089-ACAGGGAGTGAAGGGGG-CCAGGGAGTGAAGGGGG	chr19	8086089	ACAGGGAGTGAAGGGGG	CCAGGGAGTGAAGGGGG	1157	VQSRTrancheINDEL95.00to96.00	0	none	9e-6	0	54	9e-6
chr19-008086089-ACAGGGAGTGAAGGGGG-GCAGGGAGTGAAGGGGG	chr19	8086089	ACAGGGAGTGAAGGGGG	GCAGGGAGTGAAGGGGG	1157	VQSRTrancheINDEL95.00to96.00	0	none	2.2000000000000003e-5	0	54	2.2000000000000003e-5
chr19-008086091-AGGGAGTGAAGGGGG-*	chr19	8086091	AGGGAGTGAAGGGGG	*	909	VQSRTrancheINDEL95.00to96.00	0	none	0.00129999999999999	0	46	0.00129999999999999
chr19-008086091-AGGGAGTGAAGGGGG-A	chr19	8086091	AGGGAGTGAAGGGGG	A	909	VQSRTrancheINDEL95.00to96.00	2.5924e-4	mid	2.2899999999999996e-4	0	46	2.5924e-4
chr19-008086091-AGGGAGTGAAGGGGG-CGGGAGTGAAGGGGG	chr19	8086091	AGGGAGTGAAGGGGG	CGGGAGTGAAGGGGG	909	VQSRTrancheINDEL95.00to96.00	0	none	0	0	46	1e-6
chr19-008086091-AGGGAGTGAAGGGGG-GGGGAGTGAAGGGGG	chr19	8086091	AGGGAGTGAAGGGGG	GGGGAGTGAAGGGGG	909	VQSRTrancheINDEL95.00to96.00	0	none	0	0	46	1e-6
chr19-008086094-GAGTGAAGGGGGCAGGCAGTGGGGGGAACAGGCAGTGGGGGGGGACAGGC-*	chr19	8086094	GAGTGAAGGGGGCAGGCAGTGGGGGGAACAGGCAGTGGGGGGGGACAGGC	*	4386	VQSRTrancheINDEL99.50to99.90	0	none	0.00164099999999999	0	24	0.00164099999999999
chr19-008086094-GAGTGAAGGGGGCAGGCAGTGGGGGGAACAGGCAGTGGGGGGGGACAGGC-AAGTGAAGGGGGCAGGCAGTGGGGGGAACAGGCAGTGGGGGGGGACAGGC	chr19	8086094	GAGTGAAGGGGGCAGGCAGTGGGGGGAACAGGCAGTGGGGGGGGACAGGC	AAGTGAAGGGGGCAGGCAGTGGGGGGAACAGGCAGTGGGGGGGGACAGGC	4386	VQSRTrancheINDEL99.50to99.90	0	none	0	0	24	1e-6
chr19-008086094-GAGTGAAGGGGGCAGGCAGTGGGGGGAACAGGCAGTGGGGGGGGACAGGC-CAGTGAAGGGGGCAGGCAGTGGGGGGAACAGGCAGTGGGGGGGGACAGGC	chr19	8086094	GAGTGAAGGGGGCAGGCAGTGGGGGGAACAGGCAGTGGGGGGGGACAGGC	CAGTGAAGGGGGCAGGCAGTGGGGGGAACAGGCAGTGGGGGGGGACAGGC	4386	VQSRTrancheINDEL99.50to99.90	0	none	0.00216	0	24	0.00216
chr19-008086094-GAGTGAAGGGGGCAGGCAGTGGGGGGAACAGGCAGTGGGGGGGGACAGGC-G	chr19	8086094	GAGTGAAGGGGGCAGGCAGTGGGGGGAACAGGCAGTGGGGGGGGACAGGC	G	4386	VQSRTrancheINDEL99.50to99.90	5.02e-6	nfe	0	0	24	5.02e-6
chr19-008086097-T-*	chr19	8086097	T	*	967	PASS	0	none	0.00166699999999999	0	46	0.00166699999999999
chr19-008086097-T-A	chr19	8086097	T	A	967	PASS	0	none	2.2000000000000003e-5	0	46	2.2000000000000003e-5
chr19-008086097-T-G	chr19	8086097	T	G	967	PASS	3.016e-4	sas	6.330000000000003e-4	0	46	6.330000000000003e-4
chr19-008086097-T-TGAAGGGGGCAGGCAGTGGGGGGAACAGGCAGTGGGGGGGGACAGGCAGTGGGGGGGGACAGGCAGTGGGGGGAACAGGCAGTGGGAGGGACAGGGAGG	chr19	8086097	T	TGAAGGGGGCAGGCAGTGGGGGGAACAGGCAGTGGGGGGGGACAGGCAGTGGGGGGGGACAGGCAGTGGGGGGAACAGGCAGTGGGAGGGACAGGGAGG	967	PASS	0	none	9e-6	0	46	9e-6
chr19-008086097-T-TGGGGGG	chr19	8086097	T	TGGGGGG	967	PASS	0	none	0	0	46	1e-6
chr19-008086098-GAA-*	chr19	8086098	GAA	*	1988.97	PASS	0	none	0.00166799999999999	0	84	0.00166799999999999
chr19-008086098-GAA-G	chr19	8086098	GAA	G	1988.97	PASS	1.648e-5	sas	7.030000000000005e-4	0	84	7.030000000000005e-4
chr19-008086099-A-*	chr19	8086099	A	*	167	VQSRTrancheINDEL95.00to96.00	0	none	0.002534	0	16	0.002534
chr19-008086099-A-ACAGGG	chr19	8086099	A	ACAGGG	167	VQSRTrancheINDEL95.00to96.00	0	none	0	0	16	1e-6
chr19-008086099-A-G	chr19	8086099	A	G	167	VQSRTrancheINDEL95.00to96.00	1.692e-5	sas	3.6999999999999985e-5	0	16	3.6999999999999985e-5
chr19-008086100-A-*	chr19	8086100	A	*	163	VQSRTrancheINDEL95.00to96.00	0	none	0.002534	0	20	0.002534
chr19-008086100-A-AG	chr19	8086100	A	AG	163	VQSRTrancheINDEL95.00to96.00	0	none	0	0	20	1e-6
chr19-008086100-A-C	chr19	8086100	A	C	163	VQSRTrancheINDEL95.00to96.00	0	none	9e-6	0	20	9e-6
chr19-008086100-A-G	chr19	8086100	A	G	163	VQSRTrancheINDEL95.00to96.00	0	none	5.2999999999999994e-5	0	20	5.2999999999999994e-5
chr19-008086104-G-*	chr19	8086104	G	*	352.97	PASS	0	none	0.00166599999999999	0	44	0.00166599999999999
chr19-008086104-G-GGCAGGCAGTGGGGGGAACAGGCAGTGGGGGGGGACAGGCAGTGGGGGGA	chr19	8086104	G	GGCAGGCAGTGGGGGGAACAGGCAGTGGGGGGGGACAGGCAGTGGGGGGA	352.97	PASS	0	none	9e-6	0	44	9e-6
chr19-008086105-GCAGGCAGTGGGGGGAACAGGCAGTGGGGGGGGA-*	chr19	8086105	GCAGGCAGTGGGGGGAACAGGCAGTGGGGGGGGA	*	759958	PASS	0	none	0.00161599999999999	0	34	0.00161599999999999
chr19-008086105-GCAGGCAGTGGGGGGAACAGGCAGTGGGGGGGGA-ACAGGCAGTGGGGGGAACAGGCAGTGGGGGGGGA	chr19	8086105	GCAGGCAGTGGGGGGAACAGGCAGTGGGGGGGGA	ACAGGCAGTGGGGGGAACAGGCAGTGGGGGGGGA	759958	PASS	0	none	9e-6	0	34	9e-6
chr19-008086105-GCAGGCAGTGGGGGGAACAGGCAGTGGGGGGGGA-G	chr19	8086105	GCAGGCAGTGGGGGGAACAGGCAGTGGGGGGGGA	G	759958	PASS	5.0366e-4	sas	2.2000000000000003e-5	0	34	5.0366e-4
chr19-008086105-GCAGGCAGTGGGGGGAACAGGCAGTGGGGGGGGA-GAACAGGCAGTGGGGGGAACAGGCAGTGGGGGGGGA	chr19	8086105	GCAGGCAGTGGGGGGAACAGGCAGTGGGGGGGGA	GAACAGGCAGTGGGGGGAACAGGCAGTGGGGGGGGA	759958	PASS	0	none	8.67e-4	0	34	8.67e-4
chr19-008086105-GCAGGCAGTGGGGGGAACAGGCAGTGGGGGGGGA-GCAGGCAGGGGGGGGAACAGGCAGTGGGGGGGGACAGGCAGTGGGGGGAACAGGCAGTGGGGGGAACAGGCAGTGGGGGGGGA	chr19	8086105	GCAGGCAGTGGGGGGAACAGGCAGTGGGGGGGGA	GCAGGCAGGGGGGGGAACAGGCAGTGGGGGGGGACAGGCAGTGGGGGGAACAGGCAGTGGGGGGAACAGGCAGTGGGGGGGGA	759958	PASS	0	none	0	0	34	1e-6
chr19-008086105-GCAGGCAGTGGGGGGAACAGGCAGTGGGGGGGGA-GCAGGCAGTGGAGGGAACAGGCAGTGGGGGGGGACAGGCAGTGGGGGGGGACAGGCAGTGGGGGGAACAGGCAGTGGGGGGGGA	chr19	8086105	GCAGGCAGTGGGGGGAACAGGCAGTGGGGGGGGA	GCAGGCAGTGGAGGGAACAGGCAGTGGGGGGGGACAGGCAGTGGGGGGGGACAGGCAGTGGGGGGAACAGGCAGTGGGGGGGGA	759958	PASS	0	none	2.2000000000000003e-5	0	34	2.2000000000000003e-5
chr19-008086105-GCAGGCAGTGGGGGGAACAGGCAGTGGGGGGGGA-GCAGGCAGTGGGGGGAACAGGAAGTGGGGGGGGACAGGCAGTGGGGGGAACAGGCAGTGGGGGGAACAGGCAGTGGGGGGGGA	chr19	8086105	GCAGGCAGTGGGGGGAACAGGCAGTGGGGGGGGA	GCAGGCAGTGGGGGGAACAGGAAGTGGGGGGGGACAGGCAGTGGGGGGAACAGGCAGTGGGGGGAACAGGCAGTGGGGGGGGA	759958	PASS	0	none	0	0	34	1e-6
chr19-008086105-GCAGGCAGTGGGGGGAACAGGCAGTGGGGGGGGA-GCAGGCAGTGGGGGGAACAGGCAGTGGGAGGGACAGGGAGTGAAGGGGGCAGGCAGTGGAGGGAACAGGCAGTGGGGGGGGACAGGCAGTGGGGGGGGACAGGCAGTGGGGGGAACAGGCAGTGGGGGGGGA	chr19	8086105	GCAGGCAGTGGGGGGAACAGGCAGTGGGGGGGGA	GCAGGCAGTGGGGGGAACAGGCAGTGGGAGGGACAGGGAGTGAAGGGGGCAGGCAGTGGAGGGAACAGGCAGTGGGGGGGGACAGGCAGTGGGGGGGGACAGGCAGTGGGGGGAACAGGCAGTGGGGGGGGA	759958	PASS	0	none	9e-6	0	34	9e-6
chr19-008086105-GCAGGCAGTGGGGGGAACAGGCAGTGGGGGGGGA-GCAGGCAGTGGGGGGAACAGGCAGTGGGAGGGACAGGGAGTGAAGGGGGCAGGCAGTGGAGGGAACAGGCAGTGGGGGGGGACAGGCAGTGGGGGGGGGACAGGCAGTGGGGGGAACAGGCAGTGGGGGGGGA	chr19	8086105	GCAGGCAGTGGGGGGAACAGGCAGTGGGGGGGGA	GCAGGCAGTGGGGGGAACAGGCAGTGGGAGGGACAGGGAGTGAAGGGGGCAGGCAGTGGAGGGAACAGGCAGTGGGGGGGGACAGGCAGTGGGGGGGGGACAGGCAGTGGGGGGAACAGGCAGTGGGGGGGGA	759958	PASS	0	none	0	0	34	1e-6
chr19-008086105-GCAGGCAGTGGGGGGAACAGGCAGTGGGGGGGGA-GCAGGCAGTGGGGGGAACAGGCAGTGGGAGGGACAGGGAGTGGGGGGGGACAGGCAGTGGGGGGAACAGGCAGTGGGAGGGACAGGGAGTGAAGGGGGCAGGCAGTGGGGGGAACAGGCAGTGGGGGGGGACAGGCAGTGGGGGGAACAGGCAGTGGGGGGAACAGGCAGTGGGGGGGGA	chr19	8086105	GCAGGCAGTGGGGGGAACAGGCAGTGGGGGGGGA	GCAGGCAGTGGGGGGAACAGGCAGTGGGAGGGACAGGGAGTGGGGGGGGACAGGCAGTGGGGGGAACAGGCAGTGGGAGGGACAGGGAGTGAAGGGGGCAGGCAGTGGGGGGAACAGGCAGTGGGGGGGGACAGGCAGTGGGGGGAACAGGCAGTGGGGGGAACAGGCAGTGGGGGGGGA	759958	PASS	0	none	0	0	34	1e-6
chr19-008086105-GCAGGCAGTGGGGGGAACAGGCAGTGGGGGGGGA-GCAGGCAGTGGGGGGAACAGGCAGTGGGGGGAACAGGCAGTGGGGGGAACAGGCAGTGGGGGGAACAGGCAGTGGGGGGGGA	chr19	8086105	GCAGGCAGTGGGGGGAACAGGCAGTGGGGGGGGA	GCAGGCAGTGGGGGGAACAGGCAGTGGGGGGAACAGGCAGTGGGGGGAACAGGCAGTGGGGGGAACAGGCAGTGGGGGGGGA	759958	PASS	0	none	0	0	34	1e-6
chr19-008086105-GCAGGCAGTGGGGGGAACAGGCAGTGGGGGGGGA-GCAGGCAGTGGGGGGAACAGGCAGTGGGGGGAACAGGCAGTGGGGGGAACAGGCAGTGGGGGGAACAGGCAGTGGGGGGGGACAGGCAGTGGGGGGAACAGGCAGTGGGGGGAACAGGCAGTGGGGGGGGA	chr19	8086105	GCAGGCAGTGGGGGGAACAGGCAGTGGGGGGGGA	GCAGGCAGTGGGGGGAACAGGCAGTGGGGGGAACAGGCAGTGGGGGGAACAGGCAGTGGGGGGAACAGGCAGTGGGGGGGGACAGGCAGTGGGGGGAACAGGCAGTGGGGGGAACAGGCAGTGGGGGGGGA	759958	PASS	0	none	0	0	34	1e-6
chr19-008086105-GCAGGCAGTGGGGGGAACAGGCAGTGGGGGGGGA-GCAGGCAGTGGGGGGAACAGGCAGTGGGGGGAACAGGCAGTGGGGGGGGA	chr19	8086105	GCAGGCAGTGGGGGGAACAGGCAGTGGGGGGGGA	GCAGGCAGTGGGGGGAACAGGCAGTGGGGGGAACAGGCAGTGGGGGGGGA	759958	PASS	0	none	9.859999999999992e-4	0	34	9.859999999999992e-4
chr19-008086105-GCAGGCAGTGGGGGGAACAGGCAGTGGGGGGGGA-GCAGGCAGTGGGGGGAACAGGCAGTGGGGGGAACAGGCAGTGGGGGGGGACAGGCAGTGGGGGGAACAGGCAGTGGGGGGAACAGGCAGTGGGGGGGGA	chr19	8086105	GCAGGCAGTGGGGGGAACAGGCAGTGGGGGGGGA	GCAGGCAGTGGGGGGAACAGGCAGTGGGGGGAACAGGCAGTGGGGGGGGACAGGCAGTGGGGGGAACAGGCAGTGGGGGGAACAGGCAGTGGGGGGGGA	759958	PASS	0	none	9e-6	0	34	9e-6
chr19-008086105-GCAGGCAGTGGGGGGAACAGGCAGTGGGGGGGGA-GCAGGCAGTGGGGGGAACAGGCAGTGGGGGGGACAGGCAGTGGGGGGAACAGGCAGTGGGGGGAACAGGCAGTGGGGGGGGA	chr19	8086105	GCAGGCAGTGGGGGGAACAGGCAGTGGGGGGGGA	GCAGGCAGTGGGGGGAACAGGCAGTGGGGGGGACAGGCAGTGGGGGGAACAGGCAGTGGGGGGAACAGGCAGTGGGGGGGGA	759958	PASS	0	none	2.2000000000000003e-5	0	34	2.2000000000000003e-5
chr19-008086105-GCAGGCAGTGGGGGGAACAGGCAGTGGGGGGGGA-GCAGGCAGTGGGGGGAACAGGCAGTGGGGGGGGACAGGCAGGGGGGGGAACAGGCAGTGGGGGGAACAGGCAGTGGGGGGGGA	chr19	8086105	GCAGGCAGTGGGGGGAACAGGCAGTGGGGGGGGA	GCAGGCAGTGGGGGGAACAGGCAGTGGGGGGGGACAGGCAGGGGGGGGAACAGGCAGTGGGGGGAACAGGCAGTGGGGGGGGA	759958	PASS	0	none	9e-6	0	34	9e-6
chr19-008086105-GCAGGCAGTGGGGGGAACAGGCAGTGGGGGGGGA-GCAGGCAGTGGGGGGAACAGGCAGTGGGGGGGGACAGGCAGTGGGGGGAACAGGCAGTGGGGGGAACAGGCAGTGGGAGGGACAGGGAGTGAAGGGGGAACAGGCAGTGGGGGGAACAGGCAGTGGGGGGGGA	chr19	8086105	GCAGGCAGTGGGGGGAACAGGCAGTGGGGGGGGA	GCAGGCAGTGGGGGGAACAGGCAGTGGGGGGGGACAGGCAGTGGGGGGAACAGGCAGTGGGGGGAACAGGCAGTGGGAGGGACAGGGAGTGAAGGGGGAACAGGCAGTGGGGGGAACAGGCAGTGGGGGGGGA	759958	PASS	0	none	0	0	34	1e-6
chr19-008086105-GCAGGCAGTGGGGGGAACAGGCAGTGGGGGGGGA-GCAGGCAGTGGGGGGAACAGGCAGTGGGGGGGGACAGGCAGTGGGGGGAACAGGCAGTGGGGGGAACAGGCAGTGGGGGGAACAGGCAGTGGGGGGGGA	chr19	8086105	GCAGGCAGTGGGGGGAACAGGCAGTGGGGGGGGA	GCAGGCAGTGGGGGGAACAGGCAGTGGGGGGGGACAGGCAGTGGGGGGAACAGGCAGTGGGGGGAACAGGCAGTGGGGGGAACAGGCAGTGGGGGGGGA	759958	PASS	0	none	2.2000000000000003e-5	0	34	2.2000000000000003e-5
chr19-008086105-GCAGGCAGTGGGGGGAACAGGCAGTGGGGGGGGA-GCAGGCAGTGGGGGGAACAGGCAGTGGGGGGGGACAGGCAGTGGGGGGAACAGGCAGTGGGGGGAACAGGCAGTGGGGGGGGA	chr19	8086105	GCAGGCAGTGGGGGGAACAGGCAGTGGGGGGGGA	GCAGGCAGTGGGGGGAACAGGCAGTGGGGGGGGACAGGCAGTGGGGGGAACAGGCAGTGGGGGGAACAGGCAGTGGGGGGGGA	759958	PASS	0	none	0.119074	8	34	0.119074
chr19-008086105-GCAGGCAGTGGGGGGAACAGGCAGTGGGGGGGGA-GCAGGCAGTGGGGGGAACAGGCAGTGGGGGGGGACAGGCAGTGGGGGGAACAGGCAGTGGGGGGGGA	chr19	8086105	GCAGGCAGTGGGGGGAACAGGCAGTGGGGGGGGA	GCAGGCAGTGGGGGGAACAGGCAGTGGGGGGGGACAGGCAGTGGGGGGAACAGGCAGTGGGGGGGGA	759958	PASS	0	none	1.27e-4	0	34	1.27e-4
chr19-008086105-GCAGGCAGTGGGGGGAACAGGCAGTGGGGGGGGA-GCAGGCAGTGGGGGGAACAGGCAGTGGGGGGGGACAGGCAGTGGGGGGACCAGGCAGTGGGGGGAACAGGCAGTGGGGGGGGA	chr19	8086105	GCAGGCAGTGGGGGGAACAGGCAGTGGGGGGGGA	GCAGGCAGTGGGGGGAACAGGCAGTGGGGGGGGACAGGCAGTGGGGGGACCAGGCAGTGGGGGGAACAGGCAGTGGGGGGGGA	759958	PASS	0	none	9e-6	0	34	9e-6
chr19-008086105-GCAGGCAGTGGGGGGAACAGGCAGTGGGGGGGGA-GCAGGCAGTGGGGGGAACAGGCAGTGGGGGGGGACAGGCAGTGGGGGGCACAGGCAGTGGGGGGAACAGGCAGTGGGGGGGGA	chr19	8086105	GCAGGCAGTGGGGGGAACAGGCAGTGGGGGGGGA	GCAGGCAGTGGGGGGAACAGGCAGTGGGGGGGGACAGGCAGTGGGGGGCACAGGCAGTGGGGGGAACAGGCAGTGGGGGGGGA	759958	PASS	0	none	0	0	34	1e-6
chr19-008086105-GCAGGCAGTGGGGGGAACAGGCAGTGGGGGGGGA-GCAGGCAGTGGGGGGAACAGGCAGTGGGGGGGGACAGGCAGTGGGGGGGACAGGCAGTGGGGGGAACAGGCAGTGGGGGGGGA	chr19	8086105	GCAGGCAGTGGGGGGAACAGGCAGTGGGGGGGGA	GCAGGCAGTGGGGGGAACAGGCAGTGGGGGGGGACAGGCAGTGGGGGGGACAGGCAGTGGGGGGAACAGGCAGTGGGGGGGGA	759958	PASS	0	none	2.2000000000000003e-5	0	34	2.2000000000000003e-5
chr19-008086105-GCAGGCAGTGGGGGGAACAGGCAGTGGGGGGGGA-GCAGGCAGTGGGGGGAACAGGCAGTGGGGGGGGACAGGCAGTGGGGGGGGACAGGCAGTGGGGGGAACAGGCAGTGGGAGGGACAGGGAGTGAAGGGGGATGGCAGTGGGGGGAACAGGCAGTGGGGGGGGACAGGCAGTGGGGGGAACAGGCAGTGGGGGGAACAGGCAGTGGGGGGGGA	chr19	8086105	GCAGGCAGTGGGGGGAACAGGCAGTGGGGGGGGA	GCAGGCAGTGGGGGGAACAGGCAGTGGGGGGGGACAGGCAGTGGGGGGGGACAGGCAGTGGGGGGAACAGGCAGTGGGAGGGACAGGGAGTGAAGGGGGATGGCAGTGGGGGGAACAGGCAGTGGGGGGGGACAGGCAGTGGGGGGAACAGGCAGTGGGGGGAACAGGCAGTGGGGGGGGA	759958	PASS	0	none	2.2000000000000003e-5	0	34	2.2000000000000003e-5
chr19-008086105-GCAGGCAGTGGGGGGAACAGGCAGTGGGGGGGGA-GCAGGCAGTGGGGGGAACAGGCAGTGGGGGGGGACAGGCAGTGGGGGGGGACAGGCAGTGGGGGGAACAGGCAGTGGGAGGGACAGGGAGTGAAGGGGGCAGGCCGTGGGGGGAACAGGCAGTGGGGGGGGACAGGCAGTGGGGGGAACAGGCAGTGGGGGGAACAGGCAGTGGGGGGGGA	chr19	8086105	GCAGGCAGTGGGGGGAACAGGCAGTGGGGGGGGA	GCAGGCAGTGGGGGGAACAGGCAGTGGGGGGGGACAGGCAGTGGGGGGGGACAGGCAGTGGGGGGAACAGGCAGTGGGAGGGACAGGGAGTGAAGGGGGCAGGCCGTGGGGGGAACAGGCAGTGGGGGGGGACAGGCAGTGGGGGGAACAGGCAGTGGGGGGAACAGGCAGTGGGGGGGGA	759958	PASS	0	none	0	0	34	1e-6
chr19-008086105-GCAGGCAGTGGGGGGAACAGGCAGTGGGGGGGGA-GCAGGCAGTGGGGGGAACAGGCAGTGGGGGGGGACAGGCAGTGGGGGGGGACAGGCAGTGGGGGGAACAGGCAGTGGGAGGGACAGGGAGTGACGGGGGCAGGCAGTGGGGGGAACAGGCAGTGGGGGGGGACAGGCAGTGGGGGGAACAGGCAGTGGGGGGAACAGGCAGTGGGGGGGGA	chr19	8086105	GCAGGCAGTGGGGGGAACAGGCAGTGGGGGGGGA	GCAGGCAGTGGGGGGAACAGGCAGTGGGGGGGGACAGGCAGTGGGGGGGGACAGGCAGTGGGGGGAACAGGCAGTGGGAGGGACAGGGAGTGACGGGGGCAGGCAGTGGGGGGAACAGGCAGTGGGGGGGGACAGGCAGTGGGGGGAACAGGCAGTGGGGGGAACAGGCAGTGGGGGGGGA	759958	PASS	0	none	0	0	34	1e-6
chr19-008086105-GCAGGCAGTGGGGGGAACAGGCAGTGGGGGGGGA-GCAGGCAGTGGGGGGAACAGGCAGTGGGGGGGGACAGGCAGTGGGGGGGGACAGGCAGTGGGGGGAACAGGCAGTGGGGGGAACAGGCAGTGGGGGGGGA	chr19	8086105	GCAGGCAGTGGGGGGAACAGGCAGTGGGGGGGGA	GCAGGCAGTGGGGGGAACAGGCAGTGGGGGGGGACAGGCAGTGGGGGGGGACAGGCAGTGGGGGGAACAGGCAGTGGGGGGAACAGGCAGTGGGGGGGGA	759958	PASS	0	none	1.6699999999999994e-4	0	34	1.6699999999999994e-4
chr19-008086105-GCAGGCAGTGGGGGGAACAGGCAGTGGGGGGGGA-GCAGGCAGTGGGGGGAACAGGCAGTGGGGGGGGACAGGCAGTGGGGGGGGACAGGCAGTGGGGGGAACAGGCAGTGGGGGGGGA	chr19	8086105	GCAGGCAGTGGGGGGAACAGGCAGTGGGGGGGGA	GCAGGCAGTGGGGGGAACAGGCAGTGGGGGGGGACAGGCAGTGGGGGGGGACAGGCAGTGGGGGGAACAGGCAGTGGGGGGGGA	759958	PASS	0	none	0.002835	0	34	0.002835
chr19-008086105-GCAGGCAGTGGGGGGAACAGGCAGTGGGGGGGGA-GCAGGCAGTGGGGGGAACAGGCAGTGGGGGGGGACAGGCAGTGGGGGGGGACAGGCAGTGGGGGGACAGGCAGTGGGAGGGACAGGCAGTGGGAGGGACAGGCAGTGGGAGGGACAGGGAGTGAAGGGGGCAGGCAGTGGGGGGAACAGGCAGTGGGGGGAACAGGCAGTGGGGGGGGA	chr19	8086105	GCAGGCAGTGGGGGGAACAGGCAGTGGGGGGGGA	GCAGGCAGTGGGGGGAACAGGCAGTGGGGGGGGACAGGCAGTGGGGGGGGACAGGCAGTGGGGGGACAGGCAGTGGGAGGGACAGGCAGTGGGAGGGACAGGCAGTGGGAGGGACAGGGAGTGAAGGGGGCAGGCAGTGGGGGGAACAGGCAGTGGGGGGAACAGGCAGTGGGGGGGGA	759958	PASS	0	none	9e-6	0	34	9e-6
chr19-008086105-GCAGGCAGTGGGGGGAACAGGCAGTGGGGGGGGA-GCAGGCAGTGGGGGGAACAGGCAGTGGGGGGGGACCGGCAGTGGGGGGAACAGGCAGTGGGGGGAACAGGCAGTGGGGGGGGA	chr19	8086105	GCAGGCAGTGGGGGGAACAGGCAGTGGGGGGGGA	GCAGGCAGTGGGGGGAACAGGCAGTGGGGGGGGACCGGCAGTGGGGGGAACAGGCAGTGGGGGGAACAGGCAGTGGGGGGGGA	759958	PASS	0	none	0	0	34	1e-6
chr19-008086105-GCAGGCAGTGGGGGGAACAGGCAGTGGGGGGGGA-GCAGGCAGTGGGGGGAACAGGCAGTGGGGGGGGGACAGGCAGTGGGGGGAACAGGCAGTGGGGGGAACAGGCAGTGGGGGGGGA	chr19	8086105	GCAGGCAGTGGGGGGAACAGGCAGTGGGGGGGGA	GCAGGCAGTGGGGGGAACAGGCAGTGGGGGGGGGACAGGCAGTGGGGGGAACAGGCAGTGGGGGGAACAGGCAGTGGGGGGGGA	759958	PASS	0	none	3.3700000000000044e-4	0	34	3.3700000000000044e-4
chr19-008086105-GCAGGCAGTGGGGGGAACAGGCAGTGGGGGGGGA-GCAGGCAGTGGGGGGAACAGGCAGTGGGGGGGGGACAGGCAGTGGGGGGGGACAGGCAGTGGGGGGAACAGGCAGTGGGGGGGGA	chr19	8086105	GCAGGCAGTGGGGGGAACAGGCAGTGGGGGGGGA	GCAGGCAGTGGGGGGAACAGGCAGTGGGGGGGGGACAGGCAGTGGGGGGGGACAGGCAGTGGGGGGAACAGGCAGTGGGGGGGGA	759958	PASS	0	none	0	0	34	1e-6
chr19-008086105-GCAGGCAGTGGGGGGAACAGGCAGTGGGGGGGGA-GCAGGCAGTGGGGGGAACAGGCAGTGGGGGGGTACAGGCAGTGGGGGGAACAGGCAGTGGGGGGAACAGGCAGTGGGGGGGGA	chr19	8086105	GCAGGCAGTGGGGGGAACAGGCAGTGGGGGGGGA	GCAGGCAGTGGGGGGAACAGGCAGTGGGGGGGTACAGGCAGTGGGGGGAACAGGCAGTGGGGGGAACAGGCAGTGGGGGGGGA	759958	PASS	0	none	0	0	34	1e-6
chr19-008086105-GCAGGCAGTGGGGGGAACAGGCAGTGGGGGGGGA-GCAGGCAGTGGGGGGAACAGGCCGTGGGGGGGGACAGGCAGTGGGGGGAACAGGCAGTGGGGGGAACAGGCAGTGGGGGGGGA	chr19	8086105	GCAGGCAGTGGGGGGAACAGGCAGTGGGGGGGGA	GCAGGCAGTGGGGGGAACAGGCCGTGGGGGGGGACAGGCAGTGGGGGGAACAGGCAGTGGGGGGAACAGGCAGTGGGGGGGGA	759958	PASS	0	none	0	0	34	1e-6
chr19-008086105-GCAGGCAGTGGGGGGAACAGGCAGTGGGGGGGGA-GCAGGCAGTGGGGGGCACAGGCAGTGGGGGGGGACAGGCAGTGGGGGGAACAGGCAGTGGGGGGAACAGGCAGTGGGGGGGGA	chr19	8086105	GCAGGCAGTGGGGGGAACAGGCAGTGGGGGGGGA	GCAGGCAGTGGGGGGCACAGGCAGTGGGGGGGGACAGGCAGTGGGGGGAACAGGCAGTGGGGGGAACAGGCAGTGGGGGGGGA	759958	PASS	0	none	0	0	34	1e-6
chr19-008086105-GCAGGCAGTGGGGGGAACAGGCAGTGGGGGGGGA-GCAGGCAGTGGGGGGGACAGGCAGTGGGGGGGGACAGGCAGTGGGGGGAACAGGCAGTGGGGGGAACAGGCAGTGGGGGGGGA	chr19	8086105	GCAGGCAGTGGGGGGAACAGGCAGTGGGGGGGGA	GCAGGCAGTGGGGGGGACAGGCAGTGGGGGGGGACAGGCAGTGGGGGGAACAGGCAGTGGGGGGAACAGGCAGTGGGGGGGGA	759958	PASS	0	none	0	0	34	1e-6
chr19-008086105-GCAGGCAGTGGGGGGAACAGGCAGTGGGGGGGGA-GCAGGCAGTGGGGGGGACAGGCAGTGGGGGGGGACAGGCAGTGGGGGGAACAGGCAGTGGGGGGGGA	chr19	8086105	GCAGGCAGTGGGGGGAACAGGCAGTGGGGGGGGA	GCAGGCAGTGGGGGGGACAGGCAGTGGGGGGGGACAGGCAGTGGGGGGAACAGGCAGTGGGGGGGGA	759958	PASS	0	none	0	0	34	1e-6
chr19-008086105-GCAGGCAGTGGGGGGAACAGGCAGTGGGGGGGGA-GCAGGCAGTGGGGGGGGA	chr19	8086105	GCAGGCAGTGGGGGGAACAGGCAGTGGGGGGGGA	GCAGGCAGTGGGGGGGGA	759958	PASS	0	none	0	0	34	1e-6
chr19-008086105-GCAGGCAGTGGGGGGAACAGGCAGTGGGGGGGGA-GCAGGCAGTGGGGGGGGACAGGCAGTGGGGGGAACAGGCAGTGGGGGGAACAGGCAGTGGGGGGGGA	chr19	8086105	GCAGGCAGTGGGGGGAACAGGCAGTGGGGGGGGA	GCAGGCAGTGGGGGGGGACAGGCAGTGGGGGGAACAGGCAGTGGGGGGAACAGGCAGTGGGGGGGGA	759958	PASS	0	none	3.6999999999999985e-5	0	34	3.6999999999999985e-5
chr19-008086105-GCAGGCAGTGGGGGGAACAGGCAGTGGGGGGGGA-GCAGGCAGTGGGGGGGGACAGGCAGTGGGGGGAACAGGCAGTGGGGGGGGA	chr19	8086105	GCAGGCAGTGGGGGGAACAGGCAGTGGGGGGGGA	GCAGGCAGTGGGGGGGGACAGGCAGTGGGGGGAACAGGCAGTGGGGGGGGA	759958	PASS	0	none	0	0	34	1e-6
chr19-008086105-GCAGGCAGTGGGGGGAACAGGCAGTGGGGGGGGA-GCAGGGAGTGGGGGGAACAGGCAGTGGGGGGGGACAGGCAGTGGGGGGAACAGGCAGTGGGGGGAACAGGCAGTGGGGGGGGA	chr19	8086105	GCAGGCAGTGGGGGGAACAGGCAGTGGGGGGGGA	GCAGGGAGTGGGGGGAACAGGCAGTGGGGGGGGACAGGCAGTGGGGGGAACAGGCAGTGGGGGGAACAGGCAGTGGGGGGGGA	759958	PASS	0	none	0	0	34	1e-6
chr19-008086113-T-*	chr19	8086113	T	*	2881	PASS	0	none	8.9e-5	0	40	8.9e-5
chr19-008086113-T-G	chr19	8086113	T	G	2881	PASS	2.017e-5	sas	2.2000000000000003e-5	0	40	2.2000000000000003e-5
chr19-008086113-T-TG	chr19	8086113	T	TG	2881	PASS	4.2424e-4	eas	2.2000000000000003e-5	0	40	4.2424e-4
chr19-008086113-T-TGGGGGAACAGGCAGTG	chr19	8086113	T	TGGGGGAACAGGCAGTG	2881	PASS	0	none	0	0	40	1e-6
chr19-008086113-T-TGGGGGGAACAGGCAGTG	chr19	8086113	T	TGGGGGGAACAGGCAGTG	2881	PASS	0.0029331	afr	1.47e-4	0	40	0.0029331
chr19-008086113-T-TGGGGGGAACAGGCAGTGGGGGGGGACAGGCAGTGGG	chr19	8086113	T	TGGGGGGAACAGGCAGTGGGGGGGGACAGGCAGTGGG	2881	PASS	0	none	0	0	40	1e-6
chr19-008086113-T-TGGGGGGAACAGGCAGTGGGGGGGGACAGGCAGTGGGGGGAACAGGCAGG	chr19	8086113	T	TGGGGGGAACAGGCAGTGGGGGGGGACAGGCAGTGGGGGGAACAGGCAGG	2881	PASS	1.91e-6	nfe	6.999999999999998e-5	0	40	6.999999999999998e-5
chr19-008086113-T-TGGGGGGAACAGGCAGTGGGGGGGGACAGGCAGTGGGGGGGGACAGGCAGG	chr19	8086113	T	TGGGGGGAACAGGCAGTGGGGGGGGACAGGCAGTGGGGGGGGACAGGCAGG	2881	PASS	5.94e-6	nfe	1.47e-4	0	40	1.47e-4
chr19-008086113-T-TGGGGGGAACAGGCAGTGGGGGGGGACAGGCAGTGGGGGGGGACCGGCAGG	chr19	8086113	T	TGGGGGGAACAGGCAGTGGGGGGGGACAGGCAGTGGGGGGGGACCGGCAGG	2881	PASS	0	none	0	1	40	1e-6
chr19-008086120-AACAGGCAGTGGGGGGGG-*	chr19	8086120	AACAGGCAGTGGGGGGGG	*	185181	PASS	0	none	1.0799999999999996e-4	0	34	1.0799999999999996e-4
chr19-008086120-AACAGGCAGTGGGGGGGG-A	chr19	8086120	AACAGGCAGTGGGGGGGG	A	185181	PASS	6.1715e-4	afr	1.27e-4	0	34	6.1715e-4
chr19-008086120-AACAGGCAGTGGGGGGGG-AACAGGCAGTGGCGGGGGACAGGCAGTGGGGGGGG	chr19	8086120	AACAGGCAGTGGGGGGGG	AACAGGCAGTGGCGGGGGACAGGCAGTGGGGGGGG	185181	PASS	0	none	3.150000000000005e-4	0	34	3.150000000000005e-4
chr19-008086120-AACAGGCAGTGGGGGGGG-AACAGGCAGTGGGAGGGACAGGCAGTGGGGGGGGACAGGCAGTGGGGGGGAACAGGCAGTGGGGGGGGACAGGCAGTGGGGGGGG	chr19	8086120	AACAGGCAGTGGGGGGGG	AACAGGCAGTGGGAGGGACAGGCAGTGGGGGGGGACAGGCAGTGGGGGGGAACAGGCAGTGGGGGGGGACAGGCAGTGGGGGGGG	185181	PASS	0	none	9e-6	0	34	9e-6
chr19-008086120-AACAGGCAGTGGGGGGGG-AACAGGCAGTGGGGGGAACAGGCAGTGGGAGGGACAGGGAGTGAAGGGGGCAGGCAGTGGAGGGAACAGGCAGTGGGAGGGACAGGGAGTGAAGGGGGCAGGCAGTGGGGGGACAGGCAGTGGGGGGGG	chr19	8086120	AACAGGCAGTGGGGGGGG	AACAGGCAGTGGGGGGAACAGGCAGTGGGAGGGACAGGGAGTGAAGGGGGCAGGCAGTGGAGGGAACAGGCAGTGGGAGGGACAGGGAGTGAAGGGGGCAGGCAGTGGGGGGACAGGCAGTGGGGGGGG	185181	PASS	0	none	9e-6	0	34	9e-6
chr19-008086120-AACAGGCAGTGGGGGGGG-AACAGGCAGTGGGGGGAACAGGCAGTGGGGGGGGACAGGCAGTGGGGGGGG	chr19	8086120	AACAGGCAGTGGGGGGGG	AACAGGCAGTGGGGGGAACAGGCAGTGGGGGGGGACAGGCAGTGGGGGGGG	185181	PASS	0	none	2.2000000000000003e-5	0	34	2.2000000000000003e-5
chr19-008086120-AACAGGCAGTGGGGGGGG-AACAGGCAGTGGGGGGGACAGGCAGTGGGGGGGG	chr19	8086120	AACAGGCAGTGGGGGGGG	AACAGGCAGTGGGGGGGACAGGCAGTGGGGGGGG	185181	PASS	0	none	9e-6	0	34	9e-6
chr19-008086120-AACAGGCAGTGGGGGGGG-AACAGGCAGTGGGGGGGGACAGGCAGTGGGGGGAACAGGCAGGGGGGGGGACAGGCAGTGGGGGGGG	chr19	8086120	AACAGGCAGTGGGGGGGG	AACAGGCAGTGGGGGGGGACAGGCAGTGGGGGGAACAGGCAGGGGGGGGGACAGGCAGTGGGGGGGG	185181	PASS	0	none	9e-6	0	34	9e-6
chr19-008086120-AACAGGCAGTGGGGGGGG-AACAGGCAGTGGGGGGGGACAGGCAGTGGGGGGAACAGGCAGTGGGGGGAACAGGCAGTGGGGGGGGACAGGCAGTGGGGGGGG	chr19	8086120	AACAGGCAGTGGGGGGGG	AACAGGCAGTGGGGGGGGACAGGCAGTGGGGGGAACAGGCAGTGGGGGGAACAGGCAGTGGGGGGGGACAGGCAGTGGGGGGGG	185181	PASS	0	none	0	0	34	1e-6
chr19-008086120-AACAGGCAGTGGGGGGGG-AACAGGCAGTGGGGGGGGACAGGCAGTGGGGGGAACAGGCAGTGGGGGGACAGGCAGTGGGGGGGG	chr19	8086120	AACAGGCAGTGGGGGGGG	AACAGGCAGTGGGGGGGGACAGGCAGTGGGGGGAACAGGCAGTGGGGGGACAGGCAGTGGGGGGGG	185181	PASS	0	none	0	0	34	1e-6
chr19-008086120-AACAGGCAGTGGGGGGGG-AACAGGCAGTGGGGGGGGACAGGCAGTGGGGGGAACAGGCAGTGGGGGGGACAGGCAGTGGGGGGGG	chr19	8086120	AACAGGCAGTGGGGGGGG	AACAGGCAGTGGGGGGGGACAGGCAGTGGGGGGAACAGGCAGTGGGGGGGACAGGCAGTGGGGGGGG	185181	PASS	0	none	2.2000000000000003e-5	0	34	2.2000000000000003e-5
chr19-008086120-AACAGGCAGTGGGGGGGG-AACAGGCAGTGGGGGGGGACAGGCAGTGGGGGGAACAGGGAGGGGGGGGGACAGGCAGTGGGGGGGG	chr19	8086120	AACAGGCAGTGGGGGGGG	AACAGGCAGTGGGGGGGGACAGGCAGTGGGGGGAACAGGGAGGGGGGGGGACAGGCAGTGGGGGGGG	185181	PASS	0	none	0	0	34	1e-6
chr19-008086120-AACAGGCAGTGGGGGGGG-AACAGGCAGTGGGGGGGGACAGGCAGTGGGGGGGAACAGGCAGTGGGGGGGGACAGGCAGTGGGGGGGG	chr19	8086120	AACAGGCAGTGGGGGGGG	AACAGGCAGTGGGGGGGGACAGGCAGTGGGGGGGAACAGGCAGTGGGGGGGGACAGGCAGTGGGGGGGG	185181	PASS	0	none	1.0799999999999996e-4	0	34	1.0799999999999996e-4
chr19-008086120-AACAGGCAGTGGGGGGGG-AACAGGCAGTGGGGGGGGACAGGCAGTGGGGGGGG	chr19	8086120	AACAGGCAGTGGGGGGGG	AACAGGCAGTGGGGGGGGACAGGCAGTGGGGGGGG	185181	PASS	0	none	0.02379500000000001	1	34	0.02379500000000001
chr19-008086120-AACAGGCAGTGGGGGGGG-AACAGGCAGTGGGGGGGGACAGGCAGTGGGGGGGGACAGGCAGTGGGGGGGG	chr19	8086120	AACAGGCAGTGGGGGGGG	AACAGGCAGTGGGGGGGGACAGGCAGTGGGGGGGGACAGGCAGTGGGGGGGG	185181	PASS	0	none	2.08e-4	0	34	2.08e-4
chr19-008086120-AACAGGCAGTGGGGGGGG-AACAGGCAGTGGGGGGGGACAGGCAGTGGGGGGGGACAGGCAGTGGGGGGGGACAGGCAGTGGGGGGAACAGGCAGTGGGGGGGGACAGGCAGTGGGGGGGG	chr19	8086120	AACAGGCAGTGGGGGGGG	AACAGGCAGTGGGGGGGGACAGGCAGTGGGGGGGGACAGGCAGTGGGGGGGGACAGGCAGTGGGGGGAACAGGCAGTGGGGGGGGACAGGCAGTGGGGGGGG	185181	PASS	0	none	5.2999999999999994e-5	0	34	5.2999999999999994e-5
chr19-008086120-AACAGGCAGTGGGGGGGG-AACAGGCAGTGGGGGGGGACAGGCAGTGGGGGGGGACAGGCAGTGGGGGGGGACAGGCAGTGGGGGGGG	chr19	8086120	AACAGGCAGTGGGGGGGG	AACAGGCAGTGGGGGGGGACAGGCAGTGGGGGGGGACAGGCAGTGGGGGGGGACAGGCAGTGGGGGGGG	185181	PASS	0	none	1.6699999999999994e-4	0	34	1.6699999999999994e-4
chr19-008086120-AACAGGCAGTGGGGGGGG-AACAGGCAGTGGGGGGGGGACAGGCAGTGGGGGGGG	chr19	8086120	AACAGGCAGTGGGGGGGG	AACAGGCAGTGGGGGGGGGACAGGCAGTGGGGGGGG	185181	PASS	0	none	9e-6	0	34	9e-6
chr19-008086120-AACAGGCAGTGGGGGGGG-AACAGGCAGTGGGGTGGGACAGGCAGTGGGGGGGG	chr19	8086120	AACAGGCAGTGGGGGGGG	AACAGGCAGTGGGGTGGGACAGGCAGTGGGGGGGG	185181	PASS	0	none	0	0	34	1e-6
chr19-008086120-AACAGGCAGTGGGGGGGG-ACCAGGCAGTGGGGGGGGACAGGCAGTGGGGGGGG	chr19	8086120	AACAGGCAGTGGGGGGGG	ACCAGGCAGTGGGGGGGGACAGGCAGTGGGGGGGG	185181	PASS	0	none	0	0	34	1e-6
chr19-008086120-AACAGGCAGTGGGGGGGG-CACAGGCAGTGGGGGGGG	chr19	8086120	AACAGGCAGTGGGGGGGG	CACAGGCAGTGGGGGGGG	185181	PASS	0	none	0	0	34	1e-6
chr19-008086120-AACAGGCAGTGGGGGGGG-GACAGGCAGTGGGGGGGG	chr19	8086120	AACAGGCAGTGGGGGGGG	GACAGGCAGTGGGGGGGG	185181	PASS	0	none	4.710000000000004e-4	0	34	4.710000000000004e-4
chr19-008086129-TG-*	chr19	8086129	TG	*	66659	VQSRTrancheINDEL99.50to99.90	0	none	2.720000000000003e-4	0	26	2.720000000000003e-4
chr19-008086129-TG-AG	chr19	8086129	TG	AG	66659	VQSRTrancheINDEL99.50to99.90	0	none	0	0	26	1e-6
chr19-008086129-TG-GG	chr19	8086129	TG	GG	66659	VQSRTrancheINDEL99.50to99.90	0	none	0.007255	0	26	0.007255
chr19-008086129-TG-T	chr19	8086129	TG	T	66659	VQSRTrancheINDEL99.50to99.90	0.089153	afr	0.0077210000000000004	0	26	0.089153
chr19-008086129-TG-TGG	chr19	8086129	TG	TGG	66659	VQSRTrancheINDEL99.50to99.90	0	none	0.006868	0	26	0.006868
chr19-008086129-TG-TGGG	chr19	8086129	TG	TGGG	66659	VQSRTrancheINDEL99.50to99.90	0	none	1.0799999999999996e-4	0	26	1.0799999999999996e-4
chr19-008086129-TG-TGGGAGGGACAGGGAGTGGGGGGGGACAGGCAGTGGGGGGAACAGGCAGTGGGAGGGACAGGGAGTGAAGGGGGCAGGCAGTGGGGGGAACAGGCAGTGG	chr19	8086129	TG	TGGGAGGGACAGGGAGTGGGGGGGGACAGGCAGTGGGGGGAACAGGCAGTGGGAGGGACAGGGAGTGAAGGGGGCAGGCAGTGGGGGGAACAGGCAGTGG	66659	VQSRTrancheINDEL99.50to99.90	0	none	0	0	26	1e-6
chr19-008086129-TG-TGGGGGGGGACAGGCAGGG	chr19	8086129	TG	TGGGGGGGGACAGGCAGGG	66659	VQSRTrancheINDEL99.50to99.90	0	none	0	0	26	1e-6
chr19-008086129-TG-TGGGGGGGGACAGGCAGGGG	chr19	8086129	TG	TGGGGGGGGACAGGCAGGGG	66659	VQSRTrancheINDEL99.50to99.90	0	none	0	0	26	1e-6
chr19-008086129-TG-TGGGGGGGGACAGGCAGTGG	chr19	8086129	TG	TGGGGGGGGACAGGCAGTGG	66659	VQSRTrancheINDEL99.50to99.90	0	none	1.27e-4	0	26	1.27e-4
chr19-008086129-TG-TGGGGGGGGACAGGCAGTGGGGGGAACAGGCAGTGGGGGGAACAGGAAGGG	chr19	8086129	TG	TGGGGGGGGACAGGCAGTGGGGGGAACAGGCAGTGGGGGGAACAGGAAGGG	66659	VQSRTrancheINDEL99.50to99.90	0	none	0	0	26	1e-6
chr19-008086129-TG-TGGGGGGGGACAGGCAGTGGGGGGAACAGGCAGTGGGGGGAACAGGCAGG	chr19	8086129	TG	TGGGGGGGGACAGGCAGTGGGGGGAACAGGCAGTGGGGGGAACAGGCAGG	66659	VQSRTrancheINDEL99.50to99.90	0	none	0	0	26	1e-6
chr19-008086129-TG-TGGGGGGGGACAGGCAGTGGGGGGAACAGGCAGTGGGGGGAACAGGCAGGG	chr19	8086129	TG	TGGGGGGGGACAGGCAGTGGGGGGAACAGGCAGTGGGGGGAACAGGCAGGG	66659	VQSRTrancheINDEL99.50to99.90	0	none	3.150000000000005e-4	0	26	3.150000000000005e-4
chr19-008086129-TG-TGGGGGGGGACAGGCAGTGGGGGGAACAGGCAGTGGGGGGAACAGGCAGTGG	chr19	8086129	TG	TGGGGGGGGACAGGCAGTGGGGGGAACAGGCAGTGGGGGGAACAGGCAGTGG	66659	VQSRTrancheINDEL99.50to99.90	0	none	9.140000000000004e-4	0	26	9.140000000000004e-4
chr19-008086129-TG-TGGGGGGGGACAGGCAGTGGGGGGAACAGGCAGTGGGGGGAACAGGCGGTGG	chr19	8086129	TG	TGGGGGGGGACAGGCAGTGGGGGGAACAGGCAGTGGGGGGAACAGGCGGTGG	66659	VQSRTrancheINDEL99.50to99.90	0	none	0	0	26	1e-6
chr19-008086129-TG-TGGGGGGGGACAGGCAGTGGGGGGAACAGGCAGTGGGGGGAACATGCAGTGG	chr19	8086129	TG	TGGGGGGGGACAGGCAGTGGGGGGAACAGGCAGTGGGGGGAACATGCAGTGG	66659	VQSRTrancheINDEL99.50to99.90	0	none	0	0	26	1e-6
chr19-008086129-TG-TGGGGGGGGACAGGCAGTGGGGGGAACAGGCAGTGGGGGGACCAGGCAGGG	chr19	8086129	TG	TGGGGGGGGACAGGCAGTGGGGGGAACAGGCAGTGGGGGGACCAGGCAGGG	66659	VQSRTrancheINDEL99.50to99.90	0	none	0	0	26	1e-6
chr19-008086129-TG-TGGGGGGGGACAGGCAGTGGGGGGGACAGGCAGGG	chr19	8086129	TG	TGGGGGGGGACAGGCAGTGGGGGGGACAGGCAGGG	66659	VQSRTrancheINDEL99.50to99.90	0	none	0	0	26	1e-6
chr19-008086129-TG-TGGGGGGGGACAGGCAGTGGGGGGGGACAGGCAGGGGGGGGAACAGGCAGGG	chr19	8086129	TG	TGGGGGGGGACAGGCAGTGGGGGGGGACAGGCAGGGGGGGGAACAGGCAGGG	66659	VQSRTrancheINDEL99.50to99.90	0	none	0	0	26	1e-6
chr19-008086129-TG-TGGGGGGGGACAGGCAGTGGGGGGGGACAGGCAGTGGGGGGAACAGGCAGGG	chr19	8086129	TG	TGGGGGGGGACAGGCAGTGGGGGGGGACAGGCAGTGGGGGGAACAGGCAGGG	66659	VQSRTrancheINDEL99.50to99.90	0	none	3.6999999999999985e-5	0	26	3.6999999999999985e-5
chr19-008086129-TG-TGGGGGGGGACAGGCAGTGGGGGGGGACAGGCAGTGGGGGGAACAGGCAGTGG	chr19	8086129	TG	TGGGGGGGGACAGGCAGTGGGGGGGGACAGGCAGTGGGGGGAACAGGCAGTGG	66659	VQSRTrancheINDEL99.50to99.90	0	none	0	0	26	1e-6
chr19-008086129-TG-TGGGGGGGGACAGGCAGTGGGGGGGGACAGGCAGTGGGGGGAACAGGCAGTGGGAGGGACAGGGAGTGAAGGGGGCAGGCAGTGGGGGGAACAGGCAGTGG	chr19	8086129	TG	TGGGGGGGGACAGGCAGTGGGGGGGGACAGGCAGTGGGGGGAACAGGCAGTGGGAGGGACAGGGAGTGAAGGGGGCAGGCAGTGGGGGGAACAGGCAGTGG	66659	VQSRTrancheINDEL99.50to99.90	0	none	0	0	26	1e-6
chr19-008086129-TG-TGGGGGGGGACAGGCAGTGGGGGGGGACAGGCAGTGGGGGGAACAGGCAGTGGGGGGAACAGGCAGTGG	chr19	8086129	TG	TGGGGGGGGACAGGCAGTGGGGGGGGACAGGCAGTGGGGGGAACAGGCAGTGGGGGGAACAGGCAGTGG	66659	VQSRTrancheINDEL99.50to99.90	0	none	0	0	26	1e-6
chr19-008086129-TG-TGGGGGGGGGACAGGCAGTGGGGGGAACAGGCAGTGGGGGGAACAGGCAGTGG	chr19	8086129	TG	TGGGGGGGGGACAGGCAGTGGGGGGAACAGGCAGTGGGGGGAACAGGCAGTGG	66659	VQSRTrancheINDEL99.50to99.90	0	none	0	0	26	1e-6
chr19-008086130-G-*	chr19	8086130	G	*	3013.97	PASS	0	none	0.00801099999999999	0	46	0.00801099999999999
chr19-008086130-G-GAA	chr19	8086130	G	GAA	3013.97	PASS	4.3565e-4	sas	2.2000000000000003e-5	0	46	4.3565e-4
chr19-008086130-G-GGGGGGAACAGGCAGT	chr19	8086130	G	GGGGGGAACAGGCAGT	3013.97	PASS	4.8608e-4	afr	6.999999999999998e-5	0	46	4.8608e-4
chr19-008086130-G-GGGGGGGACAGGGAGTGAAGGGGGCAGGCAGTGGGGGGAACAGGCAGT	chr19	8086130	G	GGGGGGGACAGGGAGTGAAGGGGGCAGGCAGTGGGGGGAACAGGCAGT	3013.97	PASS	0	none	0	0	46	1e-6
chr19-008086130-G-GGGGGGGGACAGGCAGT	chr19	8086130	G	GGGGGGGGACAGGCAGT	3013.97	PASS	0	none	0	0	46	1e-6
chr19-008086130-G-GGGGGGGGACAGGCAGTGGGGGGAACAGGCAGTGGGGGGAACAGGCAGT	chr19	8086130	G	GGGGGGGGACAGGCAGTGGGGGGAACAGGCAGTGGGGGGAACAGGCAGT	3013.97	PASS	1.91e-6	nfe	2.2000000000000003e-5	0	46	2.2000000000000003e-5
chr19-008086134-G-*	chr19	8086134	G	*	4288	VQSRTrancheINDEL95.00to96.00	0	none	2.08e-4	0	50	2.08e-4
chr19-008086134-G-A	chr19	8086134	G	A	4288	VQSRTrancheINDEL95.00to96.00	8.916e-5	afr	3.600000000000004e-4	0	50	3.600000000000004e-4
chr19-008086134-G-GGGGACAGGCAGTGGGGGGAACAGGCAGTGGGGGGGACAGGCAGGGGGGT	chr19	8086134	G	GGGGACAGGCAGTGGGGGGAACAGGCAGTGGGGGGGACAGGCAGGGGGGT	4288	VQSRTrancheINDEL95.00to96.00	0	none	0	0	50	1e-6
chr19-008086148-G-*	chr19	8086148	G	*	2652.97	VQSRTrancheINDEL99.50to99.90	0	none	0	0	120	1e-6
chr19-008086148-G-GGGGGAACAGGCA	chr19	8086148	G	GGGGGAACAGGCA	2652.97	VQSRTrancheINDEL99.50to99.90	3.6886e-4	nfe	4.05e-4	1	120	4.05e-4
chr19-008086148-G-GGGGGGGACAGGCA	chr19	8086148	G	GGGGGGGACAGGCA	2652.97	VQSRTrancheINDEL99.50to99.90	2.6e-5	afr	1.88e-4	0	120	1.88e-4
chr19-008086150-T-*	chr19	8086150	T	*	9735	VQSRTrancheINDEL99.50to99.90	0	none	1.0799999999999996e-4	0	60	1.0799999999999996e-4
chr19-008086150-T-G	chr19	8086150	T	G	9735	VQSRTrancheINDEL99.50to99.90	0.0027963	amr	0.003923	0	60	0.003923
chr19-008086150-T-TGGGG	chr19	8086150	T	TGGGG	9735	VQSRTrancheINDEL99.50to99.90	0	none	0	0	60	1e-6
chr19-008086150-T-TGGGGGGAACAG	chr19	8086150	T	TGGGGGGAACAG	9735	VQSRTrancheINDEL99.50to99.90	1.169e-5	amr	5.2999999999999994e-5	0	60	5.2999999999999994e-5
chr19-008086150-T-TGGGGGGAACAGGCAGTGGGAGGGACAGGGAGTGAAGGGG	chr19	8086150	T	TGGGGGGAACAGGCAGTGGGAGGGACAGGGAGTGAAGGGG	9735	VQSRTrancheINDEL99.50to99.90	0	none	0	0	60	1e-6
chr19-008086150-T-TGGGGGGAACAGGCAGTGGGAGGGACAGGGAGTGAAGGGGGCAGGCAGTGGGGGGAACAG	chr19	8086150	T	TGGGGGGAACAGGCAGTGGGAGGGACAGGGAGTGAAGGGGGCAGGCAGTGGGGGGAACAG	9735	VQSRTrancheINDEL99.50to99.90	0	none	0	0	60	1e-6
chr19-008086150-T-TGGGGGGAACAGGCAGTGGGGGGGGACAG	chr19	8086150	T	TGGGGGGAACAGGCAGTGGGGGGGGACAG	9735	VQSRTrancheINDEL99.50to99.90	7.63e-6	nfe	0	1	60	7.63e-6
chr19-008086150-T-TGGGGGGAACAGGCAGTGGGGGGGGACAGGCAGTGGGA	chr19	8086150	T	TGGGGGGAACAGGCAGTGGGGGGGGACAGGCAGTGGGA	9735	VQSRTrancheINDEL99.50to99.90	0	none	0	0	60	1e-6
chr19-008086150-T-TGGGGGGAACAGGCAGTGGGGGGGGACAGGCAGTGGGG	chr19	8086150	T	TGGGGGGAACAGGCAGTGGGGGGGGACAGGCAGTGGGG	9735	VQSRTrancheINDEL99.50to99.90	1.12e-6	nfe	9e-6	0	60	9e-6
chr19-008086150-T-TGGGGGGAACAGGCAGTGGGGGGGGGACAGGCAGTGGGG	chr19	8086150	T	TGGGGGGAACAGGCAGTGGGGGGGGGACAGGCAGTGGGG	9735	VQSRTrancheINDEL99.50to99.90	0	none	0	0	60	1e-6
chr19-008086150-T-TGGGGGGACAAGGCCGGGGGGGG	chr19	8086150	T	TGGGGGGACAAGGCCGGGGGGGG	9735	VQSRTrancheINDEL99.50to99.90	0	none	0	0	60	1e-6
chr19-008086150-T-TGGGGGGGAAAG	chr19	8086150	T	TGGGGGGGAAAG	9735	VQSRTrancheINDEL99.50to99.90	0	none	0	0	60	1e-6
chr19-008086248-C-G	chr19	8086248	C	G	109262	PASS	0.0096292	nfe	0.005983	1	134	0.0096292
chr19-008086248-C-T	chr19	8086248	C	T	109262	PASS	0.0039478	afr	8.450000000000003e-4	0	134	0.0039478
chr19-008086285-G-A	chr19	8086285	G	A	223439	PASS	0.13276	afr	0.01296299999999999	1	134	0.13276
chr19-008086355-G-*	chr19	8086355	G	*	3736473	PASS	0	none	0	0	132	1e-6
chr19-008086355-G-A	chr19	8086355	G	A	3736473	PASS	0.0036796	afr	6.100000000000004e-4	0	132	0.0036796
chr19-008086355-G-C	chr19	8086355	G	C	3736473	PASS	0.44428	amr	0.28315999999999975	32	132	0.44428
chr19-008086377-C-T	chr19	8086377	C	T	2985707	PASS	0.33008	mid	0.2822919999999997	42	128	0.33008
chr19-008086462-A-*	chr19	8086462	A	*	361524	PASS	0	none	9e-6	0	26	9e-6
chr19-008086462-A-AT	chr19	8086462	A	AT	361524	PASS	8.6163e-4	nfe	6.550000000000003e-4	0	26	8.6163e-4
chr19-008086462-A-ATT	chr19	8086462	A	ATT	361524	PASS	0.0080031	nfe	0.003085	1	26	0.0080031
chr19-008086462-A-ATTT	chr19	8086462	A	ATTT	361524	PASS	0.045111	nfe	0.016621	0	26	0.045111
chr19-008086462-A-ATTTT	chr19	8086462	A	ATTTT	361524	PASS	0.15671	nfe	0.04510600000000001	4	26	0.15671
chr19-008086462-A-ATTTTT	chr19	8086462	A	ATTTTT	361524	PASS	0.010936	nfe	0.004199	0	26	0.010936
chr19-008086462-A-ATTTTTT	chr19	8086462	A	ATTTTTT	361524	PASS	4.4624e-4	amr	1.87e-4	0	26	4.4624e-4
chr19-008086462-A-ATTTTTTT	chr19	8086462	A	ATTTTTTT	361524	PASS	4.632e-5	nfe	9e-6	0	26	4.632e-5
chr19-008086462-A-T	chr19	8086462	A	T	361524	PASS	0.0031685	afr	7.720000000000004e-4	0	26	0.0031685
chr19-008086464-TATTA-*	chr19	8086464	TATTA	*	234972	PASS	0	none	0	0	28	1e-6
chr19-008086464-TATTA-CATTA	chr19	8086464	TATTA	CATTA	234972	PASS	0	none	0.05139	5	28	0.05139
chr19-008086464-TATTA-T	chr19	8086464	TATTA	T	234972	PASS	2.8322e-4	nfe	0.00144399999999999	0	28	0.00144399999999999
chr19-008086464-TATTA-TTTA	chr19	8086464	TATTA	TTTA	234972	PASS	0	none	3.6999999999999985e-5	0	28	3.6999999999999985e-5
chr19-008086465-A-*	chr19	8086465	A	*	459374	PASS	0	none	0.00144399999999999	0	28	0.00144399999999999
chr19-008086465-A-ATT	chr19	8086465	A	ATT	459374	PASS	1.191e-4	afr	9e-6	0	28	1.191e-4
chr19-008086465-A-ATTT	chr19	8086465	A	ATTT	459374	PASS	0.024765	afr	0.002085	0	28	0.024765
chr19-008086465-A-ATTTT	chr19	8086465	A	ATTTT	459374	PASS	0.088946	afr	0.00873299999999999	2	28	0.088946
chr19-008086465-A-ATTTTT	chr19	8086465	A	ATTTTT	459374	PASS	0.0011099	afr	7.490000000000004e-4	0	28	0.0011099
chr19-008086465-A-ATTTTTT	chr19	8086465	A	ATTTTTT	459374	PASS	0.0054891	mid	0.00173899999999999	0	28	0.0054891
chr19-008086465-A-ATTTTTTT	chr19	8086465	A	ATTTTTTT	459374	PASS	1.2192e-4	nfe	2.500000000000001e-4	0	28	2.500000000000001e-4
chr19-008086465-A-ATTTTTTTT	chr19	8086465	A	ATTTTTTTT	459374	PASS	0	none	0	0	28	1e-6
chr19-008086465-A-T	chr19	8086465	A	T	459374	PASS	0.27948	nfe	0.07459600000000002	7	28	0.27948
chr19-008086467-TA-*	chr19	8086467	TA	*	74.97	VQSRTrancheINDEL95.00to96.00	0	none	0.00144399999999999	0	26	0.00144399999999999
chr19-008086467-TA-T	chr19	8086467	TA	T	74.97	VQSRTrancheINDEL95.00to96.00	0	none	2.2000000000000003e-5	0	26	2.2000000000000003e-5
chr19-008086468-A-*	chr19	8086468	A	*	444964	PASS	0	none	0.00141999999999999	0	28	0.00141999999999999
chr19-008086468-A-AT	chr19	8086468	A	AT	444964	PASS	0	none	9e-6	0	28	9e-6
chr19-008086468-A-ATTTT	chr19	8086468	A	ATTTT	444964	PASS	1.18e-4	afr	0	0	28	1.18e-4
chr19-008086468-A-ATTTTTT	chr19	8086468	A	ATTTTTT	444964	PASS	3.44e-6	nfe	3.6999999999999985e-5	0	28	3.6999999999999985e-5
chr19-008086468-A-ATTTTTTT	chr19	8086468	A	ATTTTTTT	444964	PASS	0	none	9e-6	0	28	9e-6
chr19-008086468-A-T	chr19	8086468	A	T	444964	PASS	0.31024	nfe	0.090666	10	28	0.31024
chr19-008087286-C-A	chr19	8087286	C	A	256237	PASS	0.028781	sas	0.00181699999999999	0	134	0.028781
chr19-008087286-C-T	chr19	8087286	C	T	256237	PASS	0.082831	afr	0.01180999999999999	1	134	0.082831
chr19-008087692-C-T	chr19	8087692	C	T	1098879	PASS	0.1132	sas	0.08709500000000002	10	110	0.1132
chr19-008087841-A-G	chr19	8087841	A	G	33073158	PASS	0.89915	afr	0.7169240000000002	88	134	0.89915
chr19-008088112-G-A	chr19	8088112	G	A	37104	PASS	0.0022211	nfe	7.740000000000004e-4	2	134	0.0022211
chr19-008088285-C-T	chr19	8088285	C	T	1860	PASS	4.984e-5	nfe	2.2000000000000003e-5	1	134	4.984e-5
chr19-008089440-G-C	chr19	8089440	G	C	1186429	PASS	0.1596	afr	0.10419200000000002	14	132	0.1596
chr19-008089466-G-A	chr19	8089466	G	A	1750209	PASS	0.25389	eas	0.13132000000000002	14	134	0.25389
chr19-008089525-G-A	chr19	8089525	G	A	148904	PASS	0.042398	afr	0.005313	1	134	0.042398
chr19-008089862-A-C	chr19	8089862	A	C	47543	PASS	0	none	0	0	134	1e-6
chr19-008089862-A-G	chr19	8089862	A	G	47543	PASS	0.0022006	nfe	0.00139899999999999	1	134	0.0022006
chr19-008089876-T-C	chr19	8089876	T	C	14100715	PASS	0.46126	nfe	0.4291449999999998	58	134	0.46126
chr19-008090015-G-A	chr19	8090015	G	A	3267652	PASS	0.1592	afr	0.10503000000000004	14	134	0.1592
chr19-008090100-G-A	chr19	8090100	G	A	1110823	PASS	0.20895	sas	0.031497	1	134	0.20895
chr19-008090106-C-T	chr19	8090106	C	T	11583645	PASS	0.36566	afr	0.33540899999999985	45	134	0.36566
chr19-008090289-G-A	chr19	8090289	G	A	3478646	PASS	0.25502	eas	0.137695	15	134	0.25502
chr19-008090289-G-C	chr19	8090289	G	C	3478646	PASS	6.139e-5	mid	3.6999999999999985e-5	0	134	6.139e-5
chr19-008091337-A-*	chr19	8091337	A	*	3245618	PASS	0	none	8.69e-4	0	132	8.69e-4
chr19-008091337-A-G	chr19	8091337	A	G	3245618	PASS	0.23158	mid	0.210067	26	132	0.23158
chr19-008091376-C-T	chr19	8091376	C	T	3642776	PASS	0.23116	nfe	0.213988	28	134	0.23116
chr19-008091406-A-G	chr19	8091406	A	G	14562430	PASS	0.90921	afr	0.7181970000000002	88	134	0.90921
chr19-008091429-T-A	chr19	8091429	T	A	9726	VQSRTrancheSNP99.70to99.80	0.012777	nfe	0.00833199999999999	2	100	0.012777
chr19-008091438-T-A	chr19	8091438	T	A	13442	PASS	0.0099521	nfe	0.00913899999999998	2	106	0.0099521
chr19-008091438-T-C	chr19	8091438	T	C	13442	PASS	0	none	0	0	106	1e-6
chr19-008091639-T-C	chr19	8091639	T	C	4487780	PASS	0.23411	mid	0.215148	28	134	0.23411
chr19-008091738-T-C	chr19	8091738	T	C	3026349	PASS	0.23383	mid	0.206335	28	130	0.23383
chr19-008094415-G-A	chr19	8094415	G	A	257789	PASS	0.1684	afr	0.017777	1	134	0.1684
chr19-008094455-G-C	chr19	8094455	G	C	1458965	PASS	0.11416	sas	0.08913700000000001	14	134	0.11416
chr19-008094478-G-T	chr19	8094478	G	T	7262359	PASS	0.70056	eas	0.3902139999999999	60	134	0.70056
chr19-008094525-G-*	chr19	8094525	G	*	12968351	PASS	0	none	0	0	134	1e-6
chr19-008094525-G-A	chr19	8094525	G	A	12968351	PASS	9.3263e-4	sas	5.2999999999999994e-5	0	134	9.3263e-4
chr19-008094525-G-T	chr19	8094525	G	T	12968351	PASS	0.90053	eas	0.6167760000000002	87	134	0.90053
chr19-008095243-ATTT-A	chr19	8095243	ATTT	A	3903075.97	PASS	1.42e-6	nfe	2.2000000000000003e-5	0	96	2.2000000000000003e-5
chr19-008095243-ATTT-AT	chr19	8095243	ATTT	AT	3903075.97	PASS	0	none	0.02777700000000002	4	96	0.02777700000000002
chr19-008095243-ATTT-ATT	chr19	8095243	ATTT	ATT	3903075.97	PASS	0	none	0.5767710000000003	61	96	0.5767710000000003
chr19-008095243-ATTT-ATTTT	chr19	8095243	ATTT	ATTTT	3903075.97	PASS	0	none	0.003267	0	96	0.003267
chr19-008095243-ATTT-ATTTTT	chr19	8095243	ATTT	ATTTTT	3903075.97	PASS	0	none	0	0	96	1e-6
chr19-008095450-G-A	chr19	8095450	G	A	5914954	PASS	0.44161	eas	0.2527539999999995	46	134	0.44161
chr19-008095633-A-G	chr19	8095633	A	G	15495251	PASS	0.99657	nfe	0.9627380000000006	132	132	0.99657
chr19-008095633-A-T	chr19	8095633	A	T	15495251	PASS	0.011396	sas	0.00154599999999999	0	132	0.011396
chr19-008095928-C-CAGT	chr19	8095928	C	CAGT	11550907	PASS	0	none	0	0	134	1e-6
chr19-008095928-C-T	chr19	8095928	C	T	11550907	PASS	0.9008	eas	0.6296070000000005	88	134	0.9008
chr19-008096013-G-A	chr19	8096013	G	A	3186211	PASS	0	none	0	0	134	1e-6
chr19-008096013-G-C	chr19	8096013	G	C	3186211	PASS	0.25604	eas	0.12056300000000005	13	134	0.25604
chr19-008096072-C-T	chr19	8096072	C	T	49707	PASS	0.029342	afr	0.00204	1	134	0.029342
chr19-008096165-C-T	chr19	8096165	C	T	128881	PASS	0.043577	afr	0.006447	1	134	0.043577
chr19-008096384-G-A	chr19	8096384	G	A	231913	PASS	0.0859	afr	0.01183699999999999	1	134	0.0859
chr19-008096384-G-T	chr19	8096384	G	T	231913	PASS	0	none	0	0	134	1e-6
chr19-008096566-C-T	chr19	8096566	C	T	5506469	PASS	0.23224	mid	0.213044	27	134	0.23224
chr19-008096710-G-C	chr19	8096710	G	C	7724702	PASS	0.68901	eas	0.396675	61	134	0.68901
chr19-008096872-C-G	chr19	8096872	C	G	61204	PASS	1.32e-6	nfe	0	0	134	1.32e-6
chr19-008096872-C-T	chr19	8096872	C	T	61204	PASS	0.010716	mid	0.00169399999999999	1	134	0.010716
chr19-008096893-C-T	chr19	8096893	C	T	477773	PASS	0.13634	afr	0.01535399999999999	1	134	0.13634
chr19-008097029-G-T	chr19	8097029	G	T	2045638	PASS	0.11394	sas	0.08849300000000002	14	134	0.11394
chr19-008097157-T-C	chr19	8097157	T	C	377895	PASS	0.1401	afr	0.01822500000000001	1	134	0.1401
chr19-008097237-C-*	chr19	8097237	C	*	6092681	PASS	0	none	0	0	134	1e-6
chr19-008097237-C-T	chr19	8097237	C	T	6092681	PASS	0.32475	nfe	0.28252699999999975	42	134	0.32475
chr19-008100984-G-A	chr19	8100984	G	A	5530848	PASS	0.46051	eas	0.249988	44	132	0.46051
chr19-008102706-T-C	chr19	8102706	T	C	2255272	PASS	0.25586	eas	0.11846600000000002	13	134	0.25586
chr19-008102946-A-G	chr19	8102946	A	G	13340695	PASS	0.86606	nfe	0.7928060000000003	116	130	0.86606
chr19-008102989-A-G	chr19	8102989	A	G	3065800	PASS	0.46016	eas	0.25700099999999976	41	120	0.46016
chr19-008103442-G-A	chr19	8103442	G	A	9086596	PASS	0.86568	nfe	0.786972	97	108	0.86568
chr19-008103456-T-A	chr19	8103456	T	A	1212670	PASS	0.19201	eas	0.10862200000000002	11	104	0.19201
chr19-008103515-G-A	chr19	8103515	G	A	8481454	PASS	0.59617	nfe	0.5340930000000007	70	130	0.59617
chr19-008103661-C-T	chr19	8103661	C	T	5788309	PASS	0.32222	nfe	0.2819059999999997	40	134	0.32222
chr19-008106183-C-T	chr19	8106183	C	T	87170	PASS	0.0066828	nfe	0.003043	1	134	0.0066828
chr19-008106184-G-A	chr19	8106184	G	A	681075	PASS	0.21478	afr	0.027089	1	134	0.21478
chr19-008106249-G-A	chr19	8106249	G	A	130602	PASS	0.0079704	nfe	0.005159	1	134	0.0079704
chr19-008106368-A-G	chr19	8106368	A	G	13063761	PASS	0.99749	nfe	0.98279	130	130	0.99749
chr19-008109475-GACAAGGACA-G	chr19	8109475	GACAAGGACA	G	50401.97	PASS	0.0030375	nfe	0.00125299999999999	1	134	0.0030375
chr19-008109477-C-*	chr19	8109477	C	*	1252	PASS	0	none	0.00125299999999999	1	134	0.00125299999999999
chr19-008109477-C-A	chr19	8109477	C	A	1252	PASS	0	none	9e-6	0	134	9e-6
chr19-008109480-G-*	chr19	8109480	G	*	595	PASS	0	none	0.00125299999999999	1	134	0.00125299999999999
chr19-008109480-G-A	chr19	8109480	G	A	595	PASS	0	none	0	0	134	1e-6
chr19-008109595-C-G	chr19	8109595	C	G	760	PASS	1.321e-5	nfe	0	1	134	1.321e-5
chr19-008109627-T-C	chr19	8109627	T	C	1891463	PASS	0.11852	sas	0.089378	14	134	0.11852
chr19-008109766-A-G	chr19	8109766	A	G	6468794	PASS	0.71448	eas	0.4779879999999994	76	134	0.71448
chr19-008109840-C-G	chr19	8109840	C	G	3445351	PASS	0	none	0	0	134	1e-6
chr19-008109840-C-T	chr19	8109840	C	T	3445351	PASS	0.52815	sas	0.34162299999999934	63	134	0.52815
chr19-008110711-C-T	chr19	8110711	C	T	1407414	PASS	0.19812	eas	0.11253500000000002	13	128	0.19812
chr19-008111069-C-G	chr19	8111069	C	G	99132	PASS	7.139e-5	nfe	2.2000000000000003e-5	0	134	7.139e-5
chr19-008111069-C-T	chr19	8111069	C	T	99132	PASS	0.01174	mid	0.002766	1	134	0.01174
chr19-008111125-C-T	chr19	8111125	C	T	3068377	PASS	0.16289	eas	0.10897900000000002	13	134	0.16289
chr19-008111574-A-*	chr19	8111574	A	*	8930145	PASS	0	none	0	0	134	1e-6
chr19-008111574-A-G	chr19	8111574	A	G	8930145	PASS	0.46463	nfe	0.41960099999999967	58	134	0.46463
chr19-008111579-A-G	chr19	8111579	A	G	18523098	PASS	0.89451	nfe	0.8710180000000003	121	134	0.89451
chr19-008111623-T-*	chr19	8111623	T	*	34713	PASS	0	none	8.9e-5	0	72	8.9e-5
chr19-008111623-T-A	chr19	8111623	T	A	34713	PASS	0.020129	nfe	0.007289	0	72	0.020129
chr19-008111623-T-C	chr19	8111623	T	C	34713	PASS	0.035813	nfe	0.01459299999999999	3	72	0.035813
chr19-008111623-T-G	chr19	8111623	T	G	34713	PASS	0.0039101	nfe	2.5100000000000014e-4	0	72	0.0039101
chr19-008111628-T-*	chr19	8111628	T	*	59851	ExcessHet	0	none	5.2999999999999994e-5	0	62	5.2999999999999994e-5
chr19-008111628-T-A	chr19	8111628	T	A	59851	ExcessHet	0.009605	nfe	0.004178	0	62	0.009605
chr19-008111628-T-C	chr19	8111628	T	C	59851	ExcessHet	0.021074	nfe	0.020693	2	62	0.021074
chr19-008111628-T-G	chr19	8111628	T	G	59851	ExcessHet	0.0014677	nfe	0	0	62	0.0014677
chr19-008111632-A-*	chr19	8111632	A	*	131786	ExcessHet	0	none	2.2000000000000003e-5	0	62	2.2000000000000003e-5
chr19-008111632-A-C	chr19	8111632	A	C	131786	ExcessHet	0.033301	sas	0.03677100000000002	2	62	0.03677100000000002
chr19-008111637-T-*	chr19	8111637	T	*	78054	PASS	0	none	5.2999999999999994e-5	0	60	5.2999999999999994e-5
chr19-008111637-T-A	chr19	8111637	T	A	78054	PASS	1.3853e-4	nfe	1.6699999999999994e-4	0	60	1.6699999999999994e-4
chr19-008111637-T-C	chr19	8111637	T	C	78054	PASS	0.011355	sas	0.02217	1	60	0.02217
chr19-008111676-G-A	chr19	8111676	G	A	52151	PASS	0.0049691	nfe	0.00186299999999999	1	60	0.0049691
chr19-008111685-G-A	chr19	8111685	G	A	5223406	PASS	0.4647	eas	0.237536	26	134	0.4647
chr19-008111756-C-T	chr19	8111756	C	T	6671707	PASS	0.46408	eas	0.247168	26	134	0.46408
chr19-008111793-C-T	chr19	8111793	C	T	156956	PASS	0.023147	sas	0.005725	1	134	0.023147
chr19-008111902-TGCCTTGCCCCCCACC-*	chr19	8111902	TGCCTTGCCCCCCACC	*	350486	PASS	0	none	8.9e-5	0	34	8.9e-5
chr19-008111902-TGCCTTGCCCCCCACC-CGCCTTGCCCCCCACC	chr19	8111902	TGCCTTGCCCCCCACC	CGCCTTGCCCCCCACC	350486	PASS	0	none	0	0	34	1e-6
chr19-008111902-TGCCTTGCCCCCCACC-GGCCTTGCCCCCCACC	chr19	8111902	TGCCTTGCCCCCCACC	GGCCTTGCCCCCCACC	350486	PASS	0	none	9e-6	0	34	9e-6
chr19-008111902-TGCCTTGCCCCCCACC-T	chr19	8111902	TGCCTTGCCCCCCACC	T	350486	PASS	0.33145	sas	0.02929200000000001	1	34	0.33145
chr19-008111905-CTTG-*	chr19	8111905	CTTG	*	41.97	PASS	0	none	0.02946200000000001	1	114	0.02946200000000001
chr19-008111905-CTTG-C	chr19	8111905	CTTG	C	41.97	PASS	0	none	9e-6	0	114	9e-6
chr19-008111908-G-*	chr19	8111908	G	*	765	PASS	0	none	0.02951600000000001	1	116	0.02951600000000001
chr19-008111908-G-GC	chr19	8111908	G	GC	765	PASS	1.084e-5	nfe	5.2999999999999994e-5	0	116	5.2999999999999994e-5
chr19-008111908-G-T	chr19	8111908	G	T	765	PASS	2.7e-6	nfe	1.47e-4	0	116	1.47e-4
chr19-008111912-CCCACCGCCTTG-*	chr19	8111912	CCCACCGCCTTG	*	938	PASS	0	none	0.02926900000000001	1	6	0.02926900000000001
chr19-008111912-CCCACCGCCTTG-C	chr19	8111912	CCCACCGCCTTG	C	938	PASS	0	none	0	0	6	1e-6
chr19-008111912-CCCACCGCCTTG-TCCACCGCCTTG	chr19	8111912	CCCACCGCCTTG	TCCACCGCCTTG	938	PASS	0	none	9e-6	0	6	9e-6
chr19-008111913-C-*	chr19	8111913	C	*	217	VQSRTrancheSNP99.70to99.80	0	none	0.02927100000000001	1	8	0.02927100000000001
chr19-008111913-C-T	chr19	8111913	C	T	217	VQSRTrancheSNP99.70to99.80	0	none	0	0	8	1e-6
chr19-008111915-A-*	chr19	8111915	A	*	451	PASS	0	none	0.02926800000000001	1	4	0.02926800000000001
chr19-008111915-A-C	chr19	8111915	A	C	451	PASS	8.8095e-4	amr	2.93e-4	0	4	8.8095e-4
chr19-008111915-A-T	chr19	8111915	A	T	451	PASS	0	none	0	0	4	1e-6
chr19-008111917-CGCCTTG-*	chr19	8111917	CGCCTTG	*	199	PASS	0	none	0.02927400000000001	1	12	0.02927400000000001
chr19-008111917-CGCCTTG-C	chr19	8111917	CGCCTTG	C	199	PASS	2.485e-5	amr	9e-6	0	12	2.485e-5
chr19-008111917-CGCCTTG-CCCTTG	chr19	8111917	CGCCTTG	CCCTTG	199	PASS	0	none	0	0	12	1e-6
chr19-008111917-CGCCTTG-TGCCTTG	chr19	8111917	CGCCTTG	TGCCTTG	199	PASS	0	none	0	0	12	1e-6
chr19-008112006-C-G	chr19	8112006	C	G	170432	PASS	0.017258	nfe	0.00859999999999998	3	134	0.017258
chr19-008112035-C-T	chr19	8112035	C	T	14143914	PASS	0.76885	eas	0.5607780000000002	76	134	0.76885
chr19-008112061-T-C	chr19	8112061	T	C	4539739	PASS	0.35807	sas	0.199105	34	134	0.35807
chr19-008112063-T-C	chr19	8112063	T	C	107924	PASS	0.0081843	nfe	0.003321	2	134	0.0081843
chr19-008115743-C-G	chr19	8115743	C	G	34101	PASS	0.0077126	sas	0.002364	1	128	0.0077126
chr19-008115743-C-T	chr19	8115743	C	T	34101	PASS	3.494e-5	amr	0	0	128	3.494e-5
chr19-008116599-C-T	chr19	8116599	C	T	3392472	PASS	0.48295	afr	0.227446	35	134	0.48295
chr19-008116646-G-A	chr19	8116646	G	A	7557	PASS	8.456e-5	afr	2.2000000000000003e-5	0	28	8.456e-5
chr19-008116646-G-C	chr19	8116646	G	C	7557	PASS	0.027049	nfe	0.003337	1	28	0.027049
chr19-008116651-GC-CC	chr19	8116651	GC	CC	5551	VQSRTrancheINDEL99.90to99.95	0	none	0.002934	1	26	0.002934
chr19-008116651-GC-G	chr19	8116651	GC	G	5551	VQSRTrancheINDEL99.90to99.95	0	none	0	0	26	1e-6
chr19-008116659-G-A	chr19	8116659	G	A	175413	PASS	0.02765	nfe	0.00984699999999998	3	26	0.02765
chr19-008116659-G-C	chr19	8116659	G	C	175413	PASS	9.353e-4	nfe	0.00166399999999999	0	26	0.00166399999999999
chr19-008116693-T-C	chr19	8116693	T	C	678	PASS	1.094e-5	nfe	0	1	134	1.094e-5
chr19-008117128-C-A	chr19	8117128	C	A	561131	PASS	0.14414	afr	0.01827800000000001	1	134	0.14414
chr19-008117290-G-A	chr19	8117290	G	A	544907	PASS	0.031682	nfe	0.01490699999999998	2	134	0.031682
chr19-008117461-C-T	chr19	8117461	C	T	251234	PASS	0.0073944	nfe	0.005571	3	134	0.0073944
chr19-008117501-G-A	chr19	8117501	G	A	185556	PASS	0.007799	nfe	0.003829	1	134	0.007799
chr19-008117562-C-A	chr19	8117562	C	A	567272	PASS	0.10579	afr	0.01511699999999998	1	134	0.10579
chr19-008117736-A-G	chr19	8117736	A	G	865793	PASS	0.2041	eas	0.04833400000000001	4	134	0.2041
chr19-008118987-G-*	chr19	8118987	G	*	1078578	PASS	0	none	0	0	134	1e-6
chr19-008118987-G-A	chr19	8118987	G	A	1078578	PASS	0.20193	eas	0.05017600000000002	4	134	0.20193
chr19-008121370-G-A	chr19	8121370	G	A	69881	PASS	0.0055854	nfe	0.002993	2	134	0.0055854
chr19-008121371-C-A	chr19	8121371	C	A	69927	PASS	0.0055898	nfe	0.002993	2	134	0.0055898
chr19-008121371-C-T	chr19	8121371	C	T	69927	PASS	3.011e-5	nfe	9e-6	0	134	3.011e-5
chr19-008121379-G-*	chr19	8121379	G	*	181906	PASS	0	none	9e-6	0	134	9e-6
chr19-008121379-G-A	chr19	8121379	G	A	181906	PASS	0.016245	nfe	0.012098	4	134	0.016245
chr19-008121397-A-AC	chr19	8121397	A	AC	4242143.97	PASS	0	none	0	0	134	1e-6
chr19-008121397-A-AG	chr19	8121397	A	AG	4242143.97	PASS	0.57779	afr	0.3141499999999997	45	134	0.57779
chr19-008123321-T-A	chr19	8123321	T	A	198	PASS	3.91e-6	nfe	2.9400000000000004e-4	0	82	2.9400000000000004e-4
chr19-008123321-T-G	chr19	8123321	T	G	198	PASS	0	none	0	0	82	1e-6
chr19-008123328-T-A	chr19	8123328	T	A	31	PASS	2.44e-6	nfe	1.6699999999999994e-4	0	78	1.6699999999999994e-4
chr19-008123355-GAA-*	chr19	8123355	GAA	*	222481.97	ExcessHet	0	none	9e-6	0	88	9e-6
chr19-008123355-GAA-G	chr19	8123355	GAA	G	222481.97	ExcessHet	1.691e-5	sas	2.9400000000000004e-4	0	88	2.9400000000000004e-4
chr19-008123355-GAA-GA	chr19	8123355	GAA	GA	222481.97	ExcessHet	0	none	0.01509799999999998	0	88	0.01509799999999998
chr19-008123355-GAA-GAAA	chr19	8123355	GAA	GAAA	222481.97	ExcessHet	0	none	0.13945800000000003	9	88	0.13945800000000003
chr19-008123355-GAA-GAAAA	chr19	8123355	GAA	GAAAA	222481.97	ExcessHet	0	none	0.004155	0	88	0.004155
chr19-008123355-GAA-GAAAAA	chr19	8123355	GAA	GAAAAA	222481.97	ExcessHet	0	none	0.00108299999999999	0	88	0.00108299999999999
chr19-008123355-GAA-GAAAAAA	chr19	8123355	GAA	GAAAAAA	222481.97	ExcessHet	0	none	1.0799999999999996e-4	0	88	1.0799999999999996e-4
chr19-008123355-GAA-GAAAAAAA	chr19	8123355	GAA	GAAAAAAA	222481.97	ExcessHet	0	none	9e-6	0	88	9e-6
chr19-008123355-GAA-GAAAAAAAA	chr19	8123355	GAA	GAAAAAAAA	222481.97	ExcessHet	0	none	0	0	88	1e-6
chr19-008123363-AAAG-*	chr19	8123363	AAAG	*	6470.97	PASS	0	none	7.099999999999998e-5	0	116	7.099999999999998e-5
chr19-008123363-AAAG-A	chr19	8123363	AAAG	A	6470.97	PASS	5.8258e-4	amr	0.00467	0	116	0.00467
chr19-008123364-AAG-*	chr19	8123364	AAG	*	8172.97	PASS	0	none	0.004823	0	114	0.004823
chr19-008123364-AAG-A	chr19	8123364	AAG	A	8172.97	PASS	0.0011585	afr	0.00877699999999999	1	114	0.00877699999999999
chr19-008123365-AGAAGAAG-*	chr19	8123365	AGAAGAAG	*	78832.97	ExcessHet	0	none	0.01305799999999999	1	106	0.01305799999999999
chr19-008123365-AGAAGAAG-A	chr19	8123365	AGAAGAAG	A	78832.97	ExcessHet	0	none	2.2000000000000003e-5	0	106	2.2000000000000003e-5
chr19-008123365-AGAAGAAG-AAAGAAG	chr19	8123365	AGAAGAAG	AAAGAAG	78832.97	ExcessHet	0	none	0.05999300000000001	6	106	0.05999300000000001
chr19-008123366-G-*	chr19	8123366	G	*	2955678	PASS	0	none	0.04082300000000001	5	96	0.04082300000000001
chr19-008123366-G-A	chr19	8123366	G	A	2955678	PASS	0.49747	afr	0.2620099999999994	23	96	0.49747
chr19-008123366-G-T	chr19	8123366	G	T	2955678	PASS	0	none	0	1	96	1e-6
chr19-008123426-G-A	chr19	8123426	G	A	537	PASS	1.33e-6	nfe	0	1	134	1.33e-6
chr19-008123689-C-T	chr19	8123689	C	T	3768887	PASS	0.11405	sas	0.082538	13	134	0.11405
chr19-008123928-C-T	chr19	8123928	C	T	3499464	PASS	0.20881	eas	0.05009600000000002	3	134	0.20881
chr19-008124051-G-A	chr19	8124051	G	A	12722395	PASS	0.4151	sas	0.2935979999999995	44	134	0.4151
chr19-008124107-G-A	chr19	8124107	G	A	137734	PASS	0.0057743	nfe	0.003473	1	134	0.0057743
chr19-008124115-T-A	chr19	8124115	T	A	11080705	PASS	0.41399	sas	0.2898439999999994	44	134	0.41399
chr19-008125790-CAAAAA-AAAAAA	chr19	8125790	CAAAAA	AAAAAA	1789730	ExcessHet	0	none	9e-6	0	84	9e-6
chr19-008125790-CAAAAA-C	chr19	8125790	CAAAAA	C	1789730	ExcessHet	6.457e-5	amr	3.6999999999999985e-5	0	84	6.457e-5
chr19-008125790-CAAAAA-CA	chr19	8125790	CAAAAA	CA	1789730	ExcessHet	0	none	0.00101099999999999	0	84	0.00101099999999999
chr19-008125790-CAAAAA-CAA	chr19	8125790	CAAAAA	CAA	1789730	ExcessHet	0	none	0.01247499999999999	2	84	0.01247499999999999
chr19-008125790-CAAAAA-CAAA	chr19	8125790	CAAAAA	CAAA	1789730	ExcessHet	0	none	0.08215800000000001	10	84	0.08215800000000001
chr19-008125790-CAAAAA-CAAAA	chr19	8125790	CAAAAA	CAAAA	1789730	ExcessHet	0	none	0.32297499999999946	23	84	0.32297499999999946
chr19-008125790-CAAAAA-CAAAAAA	chr19	8125790	CAAAAA	CAAAAAA	1789730	ExcessHet	0	none	0.02962300000000001	3	84	0.02962300000000001
chr19-008125790-CAAAAA-CAAAAAAA	chr19	8125790	CAAAAA	CAAAAAAA	1789730	ExcessHet	0	none	0.00181499999999999	0	84	0.00181499999999999
chr19-008125790-CAAAAA-CAAAAAAAA	chr19	8125790	CAAAAA	CAAAAAAAA	1789730	ExcessHet	0	none	0	0	84	1e-6
chr19-008125790-CAAAAA-CAAAAAAAAA	chr19	8125790	CAAAAA	CAAAAAAAAA	1789730	ExcessHet	0	none	0	0	84	1e-6
chr19-008125793-A-*	chr19	8125793	A	*	510	PASS	0	none	0.01680000000000001	0	72	0.01680000000000001
chr19-008125793-A-AAG	chr19	8125793	A	AAG	510	PASS	2.38e-5	nfe	4.950000000000003e-4	0	72	4.950000000000003e-4
chr19-008125793-A-C	chr19	8125793	A	C	510	PASS	0	none	0	0	72	1e-6
chr19-008125794-A-*	chr19	8125794	A	*	30038	ExcessHet	0	none	0.00137399999999999	0	96	0.00137399999999999
chr19-008125794-A-AG	chr19	8125794	A	AG	30038	ExcessHet	0.0093597	nfe	0.030217	3	96	0.030217
chr19-008125794-A-G	chr19	8125794	A	G	30038	ExcessHet	9.3e-7	nfe	0	0	96	1e-6
chr19-008125795-A-*	chr19	8125795	A	*	1817882	ExcessHet	0	none	2.2000000000000003e-5	0	112	2.2000000000000003e-5
chr19-008125795-A-G	chr19	8125795	A	G	1817882	ExcessHet	0.29658	nfe	0.237798	30	112	0.29658
chr19-008125796-A-G	chr19	8125796	A	G	82061	ExcessHet	0.022152	nfe	0.06141300000000002	3	108	0.06141300000000002
chr19-008125866-T-C	chr19	8125866	T	C	3073084	PASS	0.36418	eas	0.16799900000000004	18	132	0.36418
chr19-008126231-GGTGGTGC-AGTGGTGC	chr19	8126231	GGTGGTGC	AGTGGTGC	46039	VQSRTrancheINDEL95.00to96.00	0	none	8.450000000000003e-4	2	134	8.450000000000003e-4
chr19-008126231-GGTGGTGC-G	chr19	8126231	GGTGGTGC	G	46039	VQSRTrancheINDEL95.00to96.00	3.2e-7	nfe	0	0	134	1e-6
chr19-008126300-C-T	chr19	8126300	C	T	14753234	PASS	0.41638	sas	0.2621189999999993	44	134	0.41638
chr19-008126354-C-T	chr19	8126354	C	T	85033329	PASS	0.99768	nfe	0.9875590000000004	134	134	0.99768
chr19-008126364-A-G	chr19	8126364	A	G	83377138	PASS	0.99739	nfe	0.9859600000000002	134	134	0.99739
chr19-008126439-T-C	chr19	8126439	T	C	49360809	PASS	0.99768	nfe	0.9869350000000002	134	134	0.99768
chr19-008126517-G-A	chr19	8126517	G	A	21007930	PASS	0.4425	nfe	0.3972959999999993	57	134	0.4425
chr19-008126517-G-C	chr19	8126517	G	C	21007930	PASS	0.0022081	sas	0	0	134	0.0022081
chr19-008126687-C-*	chr19	8126687	C	*	848980	PASS	0	none	9e-6	0	134	9e-6
chr19-008126687-C-T	chr19	8126687	C	T	848980	PASS	0.21099	afr	0.02375000000000002	1	134	0.21099
chr19-008126945-A-G	chr19	8126945	A	G	1212462	PASS	0.11688	sas	0.077176	13	134	0.11688
chr19-008128900-C-T	chr19	8128900	C	T	497384	PASS	0.25741000000000003	afr	0.030168	1	134	0.25741000000000003
chr19-008129479-T-*	chr19	8129479	T	*	18559178	PASS	0	none	9e-6	0	132	9e-6
chr19-008129479-T-G	chr19	8129479	T	G	18559178	PASS	0.99754	nfe	0.9716800000000002	132	132	0.99754
chr19-008131189-G-A	chr19	8131189	G	A	3301666	PASS	0.34456	sas	0.17423100000000002	34	134	0.34456
chr19-008131338-T-C	chr19	8131338	T	C	4539931	PASS	0.34482	sas	0.180455	34	134	0.34482
chr19-008131408-C-T	chr19	8131408	C	T	2006302	PASS	0.23988	eas	0.082538	10	134	0.23988
chr19-008131539-C-A	chr19	8131539	C	A	2507726	PASS	0.24042	eas	0.08213600000000001	10	134	0.24042
chr19-008131560-C-*	chr19	8131560	C	*	37212105	PASS	0	none	0	0	134	1e-6
chr19-008131560-C-T	chr19	8131560	C	T	37212105	PASS	0.99767	nfe	0.9865020000000002	134	134	0.99767
chr19-008131615-G-A	chr19	8131615	G	A	3315567	PASS	0.24063	eas	0.08286	10	134	0.24063
chr19-008131624-G-A	chr19	8131624	G	A	14181842	PASS	7.2e-7	nfe	0	0	134	1e-6
chr19-008131624-G-C	chr19	8131624	G	C	14181842	PASS	0.38163	nfe	0.33540899999999985	48	134	0.38163
chr19-008131759-G-A	chr19	8131759	G	A	4671512	PASS	0.32679	afr	0.114945	11	134	0.32679
chr19-008132898-G-A	chr19	8132898	G	A	1747090	PASS	0.34989	sas	0.17186900000000002	34	130	0.34989
chr19-008132902-G-A	chr19	8132902	G	A	3885674	PASS	0.38295	mid	0.3571329999999998	49	134	0.38295
chr19-008132902-G-C	chr19	8132902	G	C	3885674	PASS	0	none	0	0	134	1e-6
chr19-008132981-C-T	chr19	8132981	C	T	6800809	PASS	0.38151	nfe	0.33562499999999984	48	134	0.38151
chr19-008133074-C-T	chr19	8133074	C	T	928103	PASS	0.060543	nfe	0.041931	3	134	0.060543
chr19-008133099-G-A	chr19	8133099	G	A	1337068	PASS	0.091095	nfe	0.06638100000000002	9	134	0.091095
chr19-008133219-G-C	chr19	8133219	G	C	1152124	PASS	0.1537	eas	0.115397	15	124	0.1537
chr19-008135875-G-*	chr19	8135875	G	*	27944430	PASS	0	none	0	0	126	1e-6
chr19-008135875-G-T	chr19	8135875	G	T	27944430	PASS	0.94813	afr	0.902439	118	126	0.94813
chr19-008135929-A-*	chr19	8135929	A	*	446	VQSRTrancheSNP99.80to99.90	0	none	1.47e-4	0	92	1.47e-4
chr19-008135929-A-C	chr19	8135929	A	C	446	VQSRTrancheSNP99.80to99.90	1.7209e-4	eas	2.09e-4	0	92	2.09e-4
chr19-008135935-TGCCCACCC-GGCCCACCC	chr19	8135935	TGCCCACCC	GGCCCACCC	335274	ExcessHet	0	none	2.2000000000000003e-5	0	90	2.2000000000000003e-5
chr19-008135935-TGCCCACCC-T	chr19	8135935	TGCCCACCC	T	335274	ExcessHet	6.37e-6	nfe	0	0	90	6.37e-6
chr19-008135935-TGCCCACCC-TAGCCCACCC	chr19	8135935	TGCCCACCC	TAGCCCACCC	335274	ExcessHet	0	none	0	0	90	1e-6
chr19-008135935-TGCCCACCC-TAGGCCCACCC	chr19	8135935	TGCCCACCC	TAGGCCCACCC	335274	ExcessHet	0	none	9e-6	0	90	9e-6
chr19-008135935-TGCCCACCC-TCCCCCCCCCCCCCCCCGCCCACCC	chr19	8135935	TGCCCACCC	TCCCCCCCCCCCCCCCCGCCCACCC	335274	ExcessHet	0	none	0	0	90	1e-6
chr19-008135935-TGCCCACCC-TCCCCCCCCCCCCGCCCACCC	chr19	8135935	TGCCCACCC	TCCCCCCCCCCCCGCCCACCC	335274	ExcessHet	0	none	0	0	90	1e-6
chr19-008135935-TGCCCACCC-TCGGCCCACCC	chr19	8135935	TGCCCACCC	TCGGCCCACCC	335274	ExcessHet	0	none	0	0	90	1e-6
chr19-008135935-TGCCCACCC-TGAGCCCACCC	chr19	8135935	TGCCCACCC	TGAGCCCACCC	335274	ExcessHet	0	none	7.099999999999998e-5	0	90	7.099999999999998e-5
chr19-008135935-TGCCCACCC-TGCGCCCACCC	chr19	8135935	TGCCCACCC	TGCGCCCACCC	335274	ExcessHet	0	none	5.2999999999999994e-5	0	90	5.2999999999999994e-5
chr19-008135935-TGCCCACCC-TGGCCCACCC	chr19	8135935	TGCCCACCC	TGGCCCACCC	335274	ExcessHet	0	none	0.00385	0	90	0.00385
chr19-008135935-TGCCCACCC-TGGGCCCACCC	chr19	8135935	TGCCCACCC	TGGGCCCACCC	335274	ExcessHet	0	none	1.88e-4	0	90	1.88e-4
chr19-008135935-TGCCCACCC-TGGGGCCCACCC	chr19	8135935	TGCCCACCC	TGGGGCCCACCC	335274	ExcessHet	0	none	9e-6	0	90	9e-6
chr19-008135935-TGCCCACCC-TGGGGGCCCACCC	chr19	8135935	TGCCCACCC	TGGGGGCCCACCC	335274	ExcessHet	0	none	9e-6	0	90	9e-6
chr19-008135935-TGCCCACCC-TGGGGGGGCCCACCC	chr19	8135935	TGCCCACCC	TGGGGGGGCCCACCC	335274	ExcessHet	0	none	0	0	90	1e-6
chr19-008135935-TGCCCACCC-TGGGGGGGGCCCACCC	chr19	8135935	TGCCCACCC	TGGGGGGGGCCCACCC	335274	ExcessHet	0	none	0	0	90	1e-6
chr19-008135935-TGCCCACCC-TGGGGGGGGGCCCACCC	chr19	8135935	TGCCCACCC	TGGGGGGGGGCCCACCC	335274	ExcessHet	0	none	2.2000000000000003e-5	0	90	2.2000000000000003e-5
chr19-008135935-TGCCCACCC-TGGGGGGGGGGCCCACCC	chr19	8135935	TGCCCACCC	TGGGGGGGGGGCCCACCC	335274	ExcessHet	0	none	9e-6	0	90	9e-6
chr19-008135935-TGCCCACCC-TGGGGGGGGGGGCCCACCC	chr19	8135935	TGCCCACCC	TGGGGGGGGGGGCCCACCC	335274	ExcessHet	0	none	9e-6	0	90	9e-6
chr19-008135935-TGCCCACCC-TGGGGGGGGGGGGCCCACCC	chr19	8135935	TGCCCACCC	TGGGGGGGGGGGGCCCACCC	335274	ExcessHet	0	none	9e-6	0	90	9e-6
chr19-008135935-TGCCCACCC-TGGGGGGGGGGGGGCCCACCC	chr19	8135935	TGCCCACCC	TGGGGGGGGGGGGGCCCACCC	335274	ExcessHet	0	none	2.2000000000000003e-5	0	90	2.2000000000000003e-5
chr19-008135935-TGCCCACCC-TGGGGGGGGGGGGGGCCCACCC	chr19	8135935	TGCCCACCC	TGGGGGGGGGGGGGGCCCACCC	335274	ExcessHet	0	none	2.2000000000000003e-5	1	90	2.2000000000000003e-5
chr19-008135935-TGCCCACCC-TGGGGGGGGGGGGGGGCCCACCC	chr19	8135935	TGCCCACCC	TGGGGGGGGGGGGGGGCCCACCC	335274	ExcessHet	0	none	0	0	90	1e-6
chr19-008135935-TGCCCACCC-TGGGGGGGGGGGGGGGGCCCACCC	chr19	8135935	TGCCCACCC	TGGGGGGGGGGGGGGGGCCCACCC	335274	ExcessHet	0	none	0	0	90	1e-6
chr19-008135935-TGCCCACCC-TGGGGGGGGGGGGGGGGGCCCACCC	chr19	8135935	TGCCCACCC	TGGGGGGGGGGGGGGGGGCCCACCC	335274	ExcessHet	0	none	9e-6	0	90	9e-6
chr19-008135935-TGCCCACCC-TGGGGGGGGGGGGGGGGGGGGCCCACCC	chr19	8135935	TGCCCACCC	TGGGGGGGGGGGGGGGGGGGGCCCACCC	335274	ExcessHet	0	none	0	0	90	1e-6
chr19-008135935-TGCCCACCC-TGGGGGGGGGGGGGGGGGGGGGCCGCCGCCCACCC	chr19	8135935	TGCCCACCC	TGGGGGGGGGGGGGGGGGGGGGCCGCCGCCCACCC	335274	ExcessHet	0	none	0	0	90	1e-6
chr19-008135935-TGCCCACCC-TTGGCCCACCC	chr19	8135935	TGCCCACCC	TTGGCCCACCC	335274	ExcessHet	0	none	8.200000000000003e-4	0	90	8.200000000000003e-4
chr19-008135935-TGCCCACCC-TTGGGCCCACCC	chr19	8135935	TGCCCACCC	TTGGGCCCACCC	335274	ExcessHet	0	none	7.099999999999998e-5	0	90	7.099999999999998e-5
chr19-008135935-TGCCCACCC-TTGGGGCCCACCC	chr19	8135935	TGCCCACCC	TTGGGGCCCACCC	335274	ExcessHet	0	none	8.9e-5	0	90	8.9e-5
chr19-008135935-TGCCCACCC-TTGGGGGCCCACCC	chr19	8135935	TGCCCACCC	TTGGGGGCCCACCC	335274	ExcessHet	0	none	5.2999999999999994e-5	0	90	5.2999999999999994e-5
chr19-008135935-TGCCCACCC-TTGGGGGGCCCACCC	chr19	8135935	TGCCCACCC	TTGGGGGGCCCACCC	335274	ExcessHet	0	none	1.47e-4	0	90	1.47e-4
chr19-008135935-TGCCCACCC-TTGGGGGGGCCCACCC	chr19	8135935	TGCCCACCC	TTGGGGGGGCCCACCC	335274	ExcessHet	0	none	5.2999999999999994e-5	0	90	5.2999999999999994e-5
chr19-008135935-TGCCCACCC-TTGGGGGGGGCCCACCC	chr19	8135935	TGCCCACCC	TTGGGGGGGGCCCACCC	335274	ExcessHet	0	none	3.600000000000004e-4	0	90	3.600000000000004e-4
chr19-008135935-TGCCCACCC-TTGGGGGGGGGCCCACCC	chr19	8135935	TGCCCACCC	TTGGGGGGGGGCCCACCC	335274	ExcessHet	0	none	5.180000000000002e-4	0	90	5.180000000000002e-4
chr19-008135935-TGCCCACCC-TTGGGGGGGGGGCCCACCC	chr19	8135935	TGCCCACCC	TTGGGGGGGGGGCCCACCC	335274	ExcessHet	0	none	0.00117899999999999	0	90	0.00117899999999999
chr19-008135935-TGCCCACCC-TTGGGGGGGGGGGCCCACCC	chr19	8135935	TGCCCACCC	TTGGGGGGGGGGGCCCACCC	335274	ExcessHet	0	none	0.002262	0	90	0.002262
chr19-008135935-TGCCCACCC-TTGGGGGGGGGGGGCCCACCC	chr19	8135935	TGCCCACCC	TTGGGGGGGGGGGGCCCACCC	335274	ExcessHet	0	none	0.002939	0	90	0.002939
chr19-008135935-TGCCCACCC-TTGGGGGGGGGGGGGCCCACCC	chr19	8135935	TGCCCACCC	TTGGGGGGGGGGGGGCCCACCC	335274	ExcessHet	0	none	0.004974	0	90	0.004974
chr19-008135935-TGCCCACCC-TTGGGGGGGGGGGGGGCCCACCC	chr19	8135935	TGCCCACCC	TTGGGGGGGGGGGGGGCCCACCC	335274	ExcessHet	0	none	0.006879	4	90	0.006879
chr19-008135935-TGCCCACCC-TTGGGGGGGGGGGGGGCGCCCACCC	chr19	8135935	TGCCCACCC	TTGGGGGGGGGGGGGGCGCCCACCC	335274	ExcessHet	0	none	0	0	90	1e-6
chr19-008135935-TGCCCACCC-TTGGGGGGGGGGGGGGGCCCACCC	chr19	8135935	TGCCCACCC	TTGGGGGGGGGGGGGGGCCCACCC	335274	ExcessHet	0	none	0.00804399999999999	3	90	0.00804399999999999
chr19-008135935-TGCCCACCC-TTGGGGGGGGGGGGGGGCGCCCACCC	chr19	8135935	TGCCCACCC	TTGGGGGGGGGGGGGGGCGCCCACCC	335274	ExcessHet	0	none	0	0	90	1e-6
chr19-008135935-TGCCCACCC-TTGGGGGGGGGGGGGGGCGGCCCACCC	chr19	8135935	TGCCCACCC	TTGGGGGGGGGGGGGGGCGGCCCACCC	335274	ExcessHet	0	none	0	0	90	1e-6
chr19-008135935-TGCCCACCC-TTGGGGGGGGGGGGGGGGCCCACCC	chr19	8135935	TGCCCACCC	TTGGGGGGGGGGGGGGGGCCCACCC	335274	ExcessHet	0	none	0.01012499999999999	3	90	0.01012499999999999
chr19-008135935-TGCCCACCC-TTGGGGGGGGGGGGGGGGGCCCACCC	chr19	8135935	TGCCCACCC	TTGGGGGGGGGGGGGGGGGCCCACCC	335274	ExcessHet	0	none	0.00895299999999999	0	90	0.00895299999999999
chr19-008135935-TGCCCACCC-TTGGGGGGGGGGGGGGGGGGCCCACCC	chr19	8135935	TGCCCACCC	TTGGGGGGGGGGGGGGGGGGCCCACCC	335274	ExcessHet	0	none	0.007241	2	90	0.007241
chr19-008135935-TGCCCACCC-TTGGGGGGGGGGGGGGGGGGCGCCCACCC	chr19	8135935	TGCCCACCC	TTGGGGGGGGGGGGGGGGGGCGCCCACCC	335274	ExcessHet	0	none	0	0	90	1e-6
chr19-008135935-TGCCCACCC-TTGGGGGGGGGGGGGGGGGGGCCCACCC	chr19	8135935	TGCCCACCC	TTGGGGGGGGGGGGGGGGGGGCCCACCC	335274	ExcessHet	0	none	0.00482	1	90	0.00482
chr19-008135935-TGCCCACCC-TTGGGGGGGGGGGGGGGGGGGCGGCCCACCC	chr19	8135935	TGCCCACCC	TTGGGGGGGGGGGGGGGGGGGCGGCCCACCC	335274	ExcessHet	0	none	0	0	90	1e-6
chr19-008135935-TGCCCACCC-TTGGGGGGGGGGGGGGGGGGGGCCCACCC	chr19	8135935	TGCCCACCC	TTGGGGGGGGGGGGGGGGGGGGCCCACCC	335274	ExcessHet	0	none	0.001988	0	90	0.001988
chr19-008135935-TGCCCACCC-TTGGGGGGGGGGGGGGGGGGGGGCCCACCC	chr19	8135935	TGCCCACCC	TTGGGGGGGGGGGGGGGGGGGGGCCCACCC	335274	ExcessHet	0	none	0.00181499999999999	2	90	0.00181499999999999
chr19-008135935-TGCCCACCC-TTGGGGGGGGGGGGGGGGGGGGGGCCCACCC	chr19	8135935	TGCCCACCC	TTGGGGGGGGGGGGGGGGGGGGGGCCCACCC	335274	ExcessHet	0	none	0.00103499999999999	0	90	0.00103499999999999
chr19-008135935-TGCCCACCC-TTGGGGGGGGGGGGGGGGGGGGGGGCCCACCC	chr19	8135935	TGCCCACCC	TTGGGGGGGGGGGGGGGGGGGGGGGCCCACCC	335274	ExcessHet	0	none	2.5100000000000014e-4	0	90	2.5100000000000014e-4
chr19-008135935-TGCCCACCC-TTGGGGGGGGGGGGGGGGGGGGGGGGCCCACCC	chr19	8135935	TGCCCACCC	TTGGGGGGGGGGGGGGGGGGGGGGGGCCCACCC	335274	ExcessHet	0	none	8.9e-5	0	90	8.9e-5
chr19-008135935-TGCCCACCC-TTGGGGGGGGGGGGGGGGGGGGGGGGGCCCACCC	chr19	8135935	TGCCCACCC	TTGGGGGGGGGGGGGGGGGGGGGGGGGCCCACCC	335274	ExcessHet	0	none	9e-6	0	90	9e-6
chr19-008135935-TGCCCACCC-TTGGGGGGGGGGGGGGGGGGGGGGGGGGCCCACCC	chr19	8135935	TGCCCACCC	TTGGGGGGGGGGGGGGGGGGGGGGGGGGCCCACCC	335274	ExcessHet	0	none	9e-6	0	90	9e-6
chr19-008135935-TGCCCACCC-TTGGGGGGGGGGGGGGGGGGGGGGGGGGGCCCACCC	chr19	8135935	TGCCCACCC	TTGGGGGGGGGGGGGGGGGGGGGGGGGGGCCCACCC	335274	ExcessHet	0	none	0	0	90	1e-6
chr19-008135935-TGCCCACCC-TTGGGGGGGGGGGGGGGGGGGGGGGGGGGGGCCCACCC	chr19	8135935	TGCCCACCC	TTGGGGGGGGGGGGGGGGGGGGGGGGGGGGGCCCACCC	335274	ExcessHet	0	none	0	0	90	1e-6
chr19-008135936-GCCCACCC-*	chr19	8135936	GCCCACCC	*	388232	ExcessHet	0	none	0	0	52	1e-6
chr19-008135936-GCCCACCC-CCCCACCC	chr19	8135936	GCCCACCC	CCCCACCC	388232	ExcessHet	0	none	4.940000000000003e-4	0	52	4.940000000000003e-4
chr19-008135936-GCCCACCC-G	chr19	8135936	GCCCACCC	G	388232	ExcessHet	9.2424e-4	amr	6.550000000000003e-4	0	52	9.2424e-4
chr19-008135936-GCCCACCC-GACCC	chr19	8135936	GCCCACCC	GACCC	388232	ExcessHet	0	none	5.2999999999999994e-5	0	52	5.2999999999999994e-5
chr19-008135936-GCCCACCC-GACCCACCC	chr19	8135936	GCCCACCC	GACCCACCC	388232	ExcessHet	0	none	5.4e-4	0	52	5.4e-4
chr19-008135936-GCCCACCC-GACCCCACCC	chr19	8135936	GCCCACCC	GACCCCACCC	388232	ExcessHet	0	none	8.9e-5	0	52	8.9e-5
chr19-008135936-GCCCACCC-GACCCCCACCC	chr19	8135936	GCCCACCC	GACCCCCACCC	388232	ExcessHet	0	none	1.27e-4	0	52	1.27e-4
chr19-008135936-GCCCACCC-GACCCCCCACCC	chr19	8135936	GCCCACCC	GACCCCCCACCC	388232	ExcessHet	0	none	5.2999999999999994e-5	0	52	5.2999999999999994e-5
chr19-008135936-GCCCACCC-GACCCCCCCACCC	chr19	8135936	GCCCACCC	GACCCCCCCACCC	388232	ExcessHet	0	none	2.2000000000000003e-5	0	52	2.2000000000000003e-5
chr19-008135936-GCCCACCC-GACCCCCCCCACCC	chr19	8135936	GCCCACCC	GACCCCCCCCACCC	388232	ExcessHet	0	none	0	0	52	1e-6
chr19-008135936-GCCCACCC-GACCCCCCCCCACCC	chr19	8135936	GCCCACCC	GACCCCCCCCCACCC	388232	ExcessHet	0	none	0	0	52	1e-6
chr19-008135936-GCCCACCC-GACCCCCCCCCCACCC	chr19	8135936	GCCCACCC	GACCCCCCCCCCACCC	388232	ExcessHet	0	none	2.2000000000000003e-5	0	52	2.2000000000000003e-5
chr19-008135936-GCCCACCC-GACCCCCCCCCCCCACCC	chr19	8135936	GCCCACCC	GACCCCCCCCCCCCACCC	388232	ExcessHet	0	none	0	0	52	1e-6
chr19-008135936-GCCCACCC-GACCCCCCCCCCCCCACCC	chr19	8135936	GCCCACCC	GACCCCCCCCCCCCCACCC	388232	ExcessHet	0	none	0	0	52	1e-6
chr19-008135936-GCCCACCC-GACCCCCCCCCCCCCCACCC	chr19	8135936	GCCCACCC	GACCCCCCCCCCCCCCACCC	388232	ExcessHet	0	none	0	0	52	1e-6
chr19-008135936-GCCCACCC-GAGCCCCCCCCCCCCACCC	chr19	8135936	GCCCACCC	GAGCCCCCCCCCCCCACCC	388232	ExcessHet	0	none	0	0	52	1e-6
chr19-008135936-GCCCACCC-GC	chr19	8135936	GCCCACCC	GC	388232	ExcessHet	0	none	1.0799999999999996e-4	0	52	1.0799999999999996e-4
chr19-008135936-GCCCACCC-GCACCCACCC	chr19	8135936	GCCCACCC	GCACCCACCC	388232	ExcessHet	0	none	3.6999999999999985e-5	0	52	3.6999999999999985e-5
chr19-008135936-GCCCACCC-GCACCCCCACCC	chr19	8135936	GCCCACCC	GCACCCCCACCC	388232	ExcessHet	0	none	0	0	52	1e-6
chr19-008135936-GCCCACCC-GCACCCCCCCCACCC	chr19	8135936	GCCCACCC	GCACCCCCCCCACCC	388232	ExcessHet	0	none	9e-6	0	52	9e-6
chr19-008135936-GCCCACCC-GCACCCCCCCCCACCC	chr19	8135936	GCCCACCC	GCACCCCCCCCCACCC	388232	ExcessHet	0	none	0	0	52	1e-6
chr19-008135936-GCCCACCC-GCACCCCCCCCCCCACCC	chr19	8135936	GCCCACCC	GCACCCCCCCCCCCACCC	388232	ExcessHet	0	none	0	0	52	1e-6
chr19-008135936-GCCCACCC-GCACCCCCCCCCCCCACCC	chr19	8135936	GCCCACCC	GCACCCCCCCCCCCCACCC	388232	ExcessHet	0	none	0	0	52	1e-6
chr19-008135936-GCCCACCC-GCACCCCCCCCCCCCCACCC	chr19	8135936	GCCCACCC	GCACCCCCCCCCCCCCACCC	388232	ExcessHet	0	none	0	0	52	1e-6
chr19-008135936-GCCCACCC-GCACCCCCCCCCCCCCCCACCC	chr19	8135936	GCCCACCC	GCACCCCCCCCCCCCCCCACCC	388232	ExcessHet	0	none	0	0	52	1e-6
chr19-008135936-GCCCACCC-GCACCCCCCCCCCCCCCCCACCC	chr19	8135936	GCCCACCC	GCACCCCCCCCCCCCCCCCACCC	388232	ExcessHet	0	none	0	0	52	1e-6
chr19-008135936-GCCCACCC-GCCACCC	chr19	8135936	GCCCACCC	GCCACCC	388232	ExcessHet	0	none	9e-6	0	52	9e-6
chr19-008135936-GCCCACCC-GCCACCCACCC	chr19	8135936	GCCCACCC	GCCACCCACCC	388232	ExcessHet	0	none	0	0	52	1e-6
chr19-008135936-GCCCACCC-GCCACCCCCCCCCCCCACCC	chr19	8135936	GCCCACCC	GCCACCCCCCCCCCCCACCC	388232	ExcessHet	0	none	0	0	52	1e-6
chr19-008135936-GCCCACCC-GCCCCACCC	chr19	8135936	GCCCACCC	GCCCCACCC	388232	ExcessHet	0	none	1.27e-4	0	52	1.27e-4
chr19-008135936-GCCCACCC-GCCCCCACCC	chr19	8135936	GCCCACCC	GCCCCCACCC	388232	ExcessHet	0	none	3.6999999999999985e-5	0	52	3.6999999999999985e-5
chr19-008135936-GCCCACCC-GCCCCCCACCC	chr19	8135936	GCCCACCC	GCCCCCCACCC	388232	ExcessHet	0	none	0	0	52	1e-6
chr19-008135936-GCCCACCC-GCCCCCCCACCC	chr19	8135936	GCCCACCC	GCCCCCCCACCC	388232	ExcessHet	0	none	2.2000000000000003e-5	0	52	2.2000000000000003e-5
chr19-008135936-GCCCACCC-GCCCCCCCCCCCCCACCC	chr19	8135936	GCCCACCC	GCCCCCCCCCCCCCACCC	388232	ExcessHet	0	none	9e-6	0	52	9e-6
chr19-008135936-GCCCACCC-GCCCCCCCCCCCCCCCACCC	chr19	8135936	GCCCACCC	GCCCCCCCCCCCCCCCACCC	388232	ExcessHet	0	none	2.2000000000000003e-5	0	52	2.2000000000000003e-5
chr19-008135936-GCCCACCC-GCCCCCCCCCCCCCCCCCACCC	chr19	8135936	GCCCACCC	GCCCCCCCCCCCCCCCCCACCC	388232	ExcessHet	0	none	0	0	52	1e-6
chr19-008135936-GCCCACCC-GCCCCCCCCCCCCCCCCCCACCC	chr19	8135936	GCCCACCC	GCCCCCCCCCCCCCCCCCCACCC	388232	ExcessHet	0	none	2.2000000000000003e-5	0	52	2.2000000000000003e-5
chr19-008135936-GCCCACCC-GCCCCCCCCCCCCCCCCCCCACCC	chr19	8135936	GCCCACCC	GCCCCCCCCCCCCCCCCCCCACCC	388232	ExcessHet	0	none	0	0	52	1e-6
chr19-008135936-GCCCACCC-GCCCCCCCCCCCCCCCCCCCCACCC	chr19	8135936	GCCCACCC	GCCCCCCCCCCCCCCCCCCCCACCC	388232	ExcessHet	0	none	0	0	52	1e-6
chr19-008135936-GCCCACCC-GCCTCCCACCC	chr19	8135936	GCCCACCC	GCCTCCCACCC	388232	ExcessHet	0	none	0	0	52	1e-6
chr19-008135936-GCCCACCC-GCCTCCCCCCCCCCACCC	chr19	8135936	GCCCACCC	GCCTCCCCCCCCCCACCC	388232	ExcessHet	0	none	0	0	52	1e-6
chr19-008135936-GCCCACCC-GCCTCCCCCCCCCCCACCC	chr19	8135936	GCCCACCC	GCCTCCCCCCCCCCCACCC	388232	ExcessHet	0	none	0	0	52	1e-6
chr19-008135936-GCCCACCC-GCCTCCCCCCCCCCCCACCC	chr19	8135936	GCCCACCC	GCCTCCCCCCCCCCCCACCC	388232	ExcessHet	0	none	0	0	52	1e-6
chr19-008135936-GCCCACCC-GCGCCCCACCC	chr19	8135936	GCCCACCC	GCGCCCCACCC	388232	ExcessHet	0	none	0	0	52	1e-6
chr19-008135936-GCCCACCC-GCGCCCCCACCC	chr19	8135936	GCCCACCC	GCGCCCCCACCC	388232	ExcessHet	0	none	9e-6	0	52	9e-6
chr19-008135936-GCCCACCC-GCGCCCCCCACCC	chr19	8135936	GCCCACCC	GCGCCCCCCACCC	388232	ExcessHet	0	none	3.6999999999999985e-5	0	52	3.6999999999999985e-5
chr19-008135936-GCCCACCC-GCGCCCCCCCCCCCCACCC	chr19	8135936	GCCCACCC	GCGCCCCCCCCCCCCACCC	388232	ExcessHet	0	none	9e-6	0	52	9e-6
chr19-008135936-GCCCACCC-GCGGCCCCCCCCACCC	chr19	8135936	GCCCACCC	GCGGCCCCCCCCACCC	388232	ExcessHet	0	none	0	0	52	1e-6
chr19-008135936-GCCCACCC-GCTCCCACCC	chr19	8135936	GCCCACCC	GCTCCCACCC	388232	ExcessHet	0	none	9e-6	0	52	9e-6
chr19-008135936-GCCCACCC-GCTCCCCCCACCC	chr19	8135936	GCCCACCC	GCTCCCCCCACCC	388232	ExcessHet	0	none	0	0	52	1e-6
chr19-008135936-GCCCACCC-GCTCCCCCCCCCCCACCC	chr19	8135936	GCCCACCC	GCTCCCCCCCCCCCACCC	388232	ExcessHet	0	none	9e-6	0	52	9e-6
chr19-008135936-GCCCACCC-GGAACCCCCCCCCCCCCCCCCCCCCACCC	chr19	8135936	GCCCACCC	GGAACCCCCCCCCCCCCCCCCCCCCACCC	388232	ExcessHet	0	none	0	0	52	1e-6
chr19-008135936-GCCCACCC-GGACCCACCC	chr19	8135936	GCCCACCC	GGACCCACCC	388232	ExcessHet	0	none	9e-6	0	52	9e-6
chr19-008135936-GCCCACCC-GGACCCCACCC	chr19	8135936	GCCCACCC	GGACCCCACCC	388232	ExcessHet	0	none	0	0	52	1e-6
chr19-008135936-GCCCACCC-GGCACCCCCCCACCC	chr19	8135936	GCCCACCC	GGCACCCCCCCACCC	388232	ExcessHet	0	none	0	0	52	1e-6
chr19-008135936-GCCCACCC-GGCCACACCCCACCC	chr19	8135936	GCCCACCC	GGCCACACCCCACCC	388232	ExcessHet	0	none	0	0	52	1e-6
chr19-008135936-GCCCACCC-GGCCACCCCCCCCCCCCACCC	chr19	8135936	GCCCACCC	GGCCACCCCCCCCCCCCACCC	388232	ExcessHet	0	none	0	0	52	1e-6
chr19-008135936-GCCCACCC-GGCCCCACCC	chr19	8135936	GCCCACCC	GGCCCCACCC	388232	ExcessHet	0	none	0.00171499999999999	0	52	0.00171499999999999
chr19-008135936-GCCCACCC-GGCCCCCACCC	chr19	8135936	GCCCACCC	GGCCCCCACCC	388232	ExcessHet	0	none	9.380000000000004e-4	0	52	9.380000000000004e-4
chr19-008135936-GCCCACCC-GGCCCCCCACCC	chr19	8135936	GCCCACCC	GGCCCCCCACCC	388232	ExcessHet	0	none	4.260000000000005e-4	0	52	4.260000000000005e-4
chr19-008135936-GCCCACCC-GGCCCCCCCACCC	chr19	8135936	GCCCACCC	GGCCCCCCCACCC	388232	ExcessHet	0	none	6.790000000000002e-4	0	52	6.790000000000002e-4
chr19-008135936-GCCCACCC-GGCCCCCCCCACCC	chr19	8135936	GCCCACCC	GGCCCCCCCCACCC	388232	ExcessHet	0	none	1.88e-4	0	52	1.88e-4
chr19-008135936-GCCCACCC-GGCCCCCCCCCACCC	chr19	8135936	GCCCACCC	GGCCCCCCCCCACCC	388232	ExcessHet	0	none	3.6999999999999985e-5	0	52	3.6999999999999985e-5
chr19-008135936-GCCCACCC-GGCCCCCCCCCCACCC	chr19	8135936	GCCCACCC	GGCCCCCCCCCCACCC	388232	ExcessHet	0	none	8.9e-5	0	52	8.9e-5
chr19-008135936-GCCCACCC-GGCCCCCCCCCCCACCC	chr19	8135936	GCCCACCC	GGCCCCCCCCCCCACCC	388232	ExcessHet	0	none	9e-6	0	52	9e-6
chr19-008135936-GCCCACCC-GGCCCCCCCCCCCCACCC	chr19	8135936	GCCCACCC	GGCCCCCCCCCCCCACCC	388232	ExcessHet	0	none	2.9400000000000004e-4	0	52	2.9400000000000004e-4
chr19-008135936-GCCCACCC-GGCCCCCCCCCCCCCACCC	chr19	8135936	GCCCACCC	GGCCCCCCCCCCCCCACCC	388232	ExcessHet	0	none	4.490000000000005e-4	0	52	4.490000000000005e-4
chr19-008135936-GCCCACCC-GGCCCCCCCCCCCCCCACCC	chr19	8135936	GCCCACCC	GGCCCCCCCCCCCCCCACCC	388232	ExcessHet	0	none	1.27e-4	0	52	1.27e-4
chr19-008135936-GCCCACCC-GGCCCCCCCCCCCCCCCACCC	chr19	8135936	GCCCACCC	GGCCCCCCCCCCCCCCCACCC	388232	ExcessHet	0	none	6.999999999999998e-5	0	52	6.999999999999998e-5
chr19-008135936-GCCCACCC-GGCCCCCCCCCCCCCCCCACCC	chr19	8135936	GCCCACCC	GGCCCCCCCCCCCCCCCCACCC	388232	ExcessHet	0	none	3.6999999999999985e-5	0	52	3.6999999999999985e-5
chr19-008135936-GCCCACCC-GGCCCCCCCCCCCCCCCCCACCC	chr19	8135936	GCCCACCC	GGCCCCCCCCCCCCCCCCCACCC	388232	ExcessHet	0	none	5.2999999999999994e-5	0	52	5.2999999999999994e-5
chr19-008135936-GCCCACCC-GGCCCCCCCCCCCCCCCCCCACCC	chr19	8135936	GCCCACCC	GGCCCCCCCCCCCCCCCCCCACCC	388232	ExcessHet	0	none	0	0	52	1e-6
chr19-008135936-GCCCACCC-GGCCCCCCCCCCCCCCCCCCCACCC	chr19	8135936	GCCCACCC	GGCCCCCCCCCCCCCCCCCCCACCC	388232	ExcessHet	0	none	0	0	52	1e-6
chr19-008135936-GCCCACCC-GGCCCCCCCCCCCCCCCCCCCCCACCC	chr19	8135936	GCCCACCC	GGCCCCCCCCCCCCCCCCCCCCCACCC	388232	ExcessHet	0	none	0	0	52	1e-6
chr19-008135936-GCCCACCC-GGCCCCCCCCCCCCCCCCCCCCCCACCC	chr19	8135936	GCCCACCC	GGCCCCCCCCCCCCCCCCCCCCCCACCC	388232	ExcessHet	0	none	0	0	52	1e-6
chr19-008135936-GCCCACCC-GGCCCCCCCCCCCCCCCCCCCCCCCACCC	chr19	8135936	GCCCACCC	GGCCCCCCCCCCCCCCCCCCCCCCCACCC	388232	ExcessHet	0	none	0	0	52	1e-6
chr19-008135936-GCCCACCC-GGCCCCCCCCCCCCCCCCCCCCCCCCACCC	chr19	8135936	GCCCACCC	GGCCCCCCCCCCCCCCCCCCCCCCCCACCC	388232	ExcessHet	0	none	0	0	52	1e-6
chr19-008135936-GCCCACCC-GGCCCCCCCCCCCCCCCCCCCCCCCCCCACCC	chr19	8135936	GCCCACCC	GGCCCCCCCCCCCCCCCCCCCCCCCCCCACCC	388232	ExcessHet	0	none	0	0	52	1e-6
chr19-008135936-GCCCACCC-GGCCCCCCCCCCCCCCCCCCCCCCCCCCCCCACCC	chr19	8135936	GCCCACCC	GGCCCCCCCCCCCCCCCCCCCCCCCCCCCCCACCC	388232	ExcessHet	0	none	0	0	52	1e-6
chr19-008135936-GCCCACCC-GGCCTCCCCACCC	chr19	8135936	GCCCACCC	GGCCTCCCCACCC	388232	ExcessHet	0	none	0	0	52	1e-6
chr19-008135936-GCCCACCC-GGCTCCCCCCCCCCACCC	chr19	8135936	GCCCACCC	GGCTCCCCCCCCCCACCC	388232	ExcessHet	0	none	0	0	52	1e-6
chr19-008135936-GCCCACCC-GGGACCCACCC	chr19	8135936	GCCCACCC	GGGACCCACCC	388232	ExcessHet	0	none	0	0	52	1e-6
chr19-008135936-GCCCACCC-GGGACCCCCCCCCCCCCCCCACCC	chr19	8135936	GCCCACCC	GGGACCCCCCCCCCCCCCCCACCC	388232	ExcessHet	0	none	0	0	52	1e-6
chr19-008135936-GCCCACCC-GGGCACCCCCCACCC	chr19	8135936	GCCCACCC	GGGCACCCCCCACCC	388232	ExcessHet	0	none	0	0	52	1e-6
chr19-008135936-GCCCACCC-GGGCACCCCCCCCCCCCCCCACCC	chr19	8135936	GCCCACCC	GGGCACCCCCCCCCCCCCCCACCC	388232	ExcessHet	0	none	0	0	52	1e-6
chr19-008135936-GCCCACCC-GGGCCACCCCCCCCCCCCCCCACCC	chr19	8135936	GCCCACCC	GGGCCACCCCCCCCCCCCCCCACCC	388232	ExcessHet	0	none	0	0	52	1e-6
chr19-008135936-GCCCACCC-GGGCCCCACCC	chr19	8135936	GCCCACCC	GGGCCCCACCC	388232	ExcessHet	0	none	0	0	52	1e-6
chr19-008135936-GCCCACCC-GGGCCCCCACCC	chr19	8135936	GCCCACCC	GGGCCCCCACCC	388232	ExcessHet	0	none	0	0	52	1e-6
chr19-008135936-GCCCACCC-GGGCCCCCCACCC	chr19	8135936	GCCCACCC	GGGCCCCCCACCC	388232	ExcessHet	0	none	0	0	52	1e-6
chr19-008135936-GCCCACCC-GGGCCCCCCCCACCC	chr19	8135936	GCCCACCC	GGGCCCCCCCCACCC	388232	ExcessHet	0	none	9e-6	0	52	9e-6
chr19-008135936-GCCCACCC-GGGCCCCCCCCCACCC	chr19	8135936	GCCCACCC	GGGCCCCCCCCCACCC	388232	ExcessHet	0	none	2.2000000000000003e-5	0	52	2.2000000000000003e-5
chr19-008135936-GCCCACCC-GGGCCCCCCCCCCCACCC	chr19	8135936	GCCCACCC	GGGCCCCCCCCCCCACCC	388232	ExcessHet	0	none	2.2000000000000003e-5	0	52	2.2000000000000003e-5
chr19-008135936-GCCCACCC-GGGCCCCCCCCCCCCACCC	chr19	8135936	GCCCACCC	GGGCCCCCCCCCCCCACCC	388232	ExcessHet	0	none	0	0	52	1e-6
chr19-008135936-GCCCACCC-GGGCCCCCCCCCCCCCACCC	chr19	8135936	GCCCACCC	GGGCCCCCCCCCCCCCACCC	388232	ExcessHet	0	none	0	0	52	1e-6
chr19-008135936-GCCCACCC-GGGCCCCCCCCCCCCCCACCC	chr19	8135936	GCCCACCC	GGGCCCCCCCCCCCCCCACCC	388232	ExcessHet	0	none	0	0	52	1e-6
chr19-008135936-GCCCACCC-GGGCCCCCCCCCCCCCCCACCC	chr19	8135936	GCCCACCC	GGGCCCCCCCCCCCCCCCACCC	388232	ExcessHet	0	none	9e-6	0	52	9e-6
chr19-008135936-GCCCACCC-GGGCCCCCCCCCCCCCCCCACCC	chr19	8135936	GCCCACCC	GGGCCCCCCCCCCCCCCCCACCC	388232	ExcessHet	0	none	3.6999999999999985e-5	0	52	3.6999999999999985e-5
chr19-008135936-GCCCACCC-GGGCCCCCCCCCCCCCCCCCACCC	chr19	8135936	GCCCACCC	GGGCCCCCCCCCCCCCCCCCACCC	388232	ExcessHet	0	none	9e-6	0	52	9e-6
chr19-008135936-GCCCACCC-GGGCCCCCCCCCCCCCCCCCCACCC	chr19	8135936	GCCCACCC	GGGCCCCCCCCCCCCCCCCCCACCC	388232	ExcessHet	0	none	0	0	52	1e-6
chr19-008135936-GCCCACCC-GGGCCCCCCCCCCCCCCCCCCCCCCACCC	chr19	8135936	GCCCACCC	GGGCCCCCCCCCCCCCCCCCCCCCCACCC	388232	ExcessHet	0	none	0	0	52	1e-6
chr19-008135936-GCCCACCC-GGGCCCCCCCCCCCCCCCCCCCCCCCACCC	chr19	8135936	GCCCACCC	GGGCCCCCCCCCCCCCCCCCCCCCCCACCC	388232	ExcessHet	0	none	9e-6	0	52	9e-6
chr19-008135936-GCCCACCC-GGGGCACCCCCCCCCCCACCC	chr19	8135936	GCCCACCC	GGGGCACCCCCCCCCCCACCC	388232	ExcessHet	0	none	0	0	52	1e-6
chr19-008135936-GCCCACCC-GGGGCCCCCCCCCCCCCACCC	chr19	8135936	GCCCACCC	GGGGCCCCCCCCCCCCCACCC	388232	ExcessHet	0	none	0	0	52	1e-6
chr19-008135936-GCCCACCC-GGGGCCCCCCCCCCCCCCCCCACCC	chr19	8135936	GCCCACCC	GGGGCCCCCCCCCCCCCCCCCACCC	388232	ExcessHet	0	none	0	0	52	1e-6
chr19-008135936-GCCCACCC-GGGGCTCCCCCCCCCCCACCC	chr19	8135936	GCCCACCC	GGGGCTCCCCCCCCCCCACCC	388232	ExcessHet	0	none	0	0	52	1e-6
chr19-008135936-GCCCACCC-GGGGGGGCCCCCCCCCCACCC	chr19	8135936	GCCCACCC	GGGGGGGCCCCCCCCCCACCC	388232	ExcessHet	0	none	0	0	52	1e-6
chr19-008135936-GCCCACCC-GGGGGGGCGGCCCCCCCACCC	chr19	8135936	GCCCACCC	GGGGGGGCGGCCCCCCCACCC	388232	ExcessHet	0	none	0	0	52	1e-6
chr19-008135936-GCCCACCC-GGGGGGGGGCCCCCCCCCCCACCC	chr19	8135936	GCCCACCC	GGGGGGGGGCCCCCCCCCCCACCC	388232	ExcessHet	0	none	9e-6	0	52	9e-6
chr19-008135936-GCCCACCC-GGGGGGGGGCCCCCCCCCCCCCCACCC	chr19	8135936	GCCCACCC	GGGGGGGGGCCCCCCCCCCCCCCACCC	388232	ExcessHet	0	none	0	0	52	1e-6
chr19-008135936-GCCCACCC-GGGGGGGGGGCCCCCCCACCC	chr19	8135936	GCCCACCC	GGGGGGGGGGCCCCCCCACCC	388232	ExcessHet	0	none	0	0	52	1e-6
chr19-008135936-GCCCACCC-GGGGGGGGGGCCCCCCCCCCACCC	chr19	8135936	GCCCACCC	GGGGGGGGGGCCCCCCCCCCACCC	388232	ExcessHet	0	none	0	0	52	1e-6
chr19-008135936-GCCCACCC-GGGGGGGGGGCCCCCCCCCCCACCC	chr19	8135936	GCCCACCC	GGGGGGGGGGCCCCCCCCCCCACCC	388232	ExcessHet	0	none	9e-6	0	52	9e-6
chr19-008135936-GCCCACCC-GGGGGGGGGGCCCCCCCCCCCCACCC	chr19	8135936	GCCCACCC	GGGGGGGGGGCCCCCCCCCCCCACCC	388232	ExcessHet	0	none	9e-6	0	52	9e-6
chr19-008135936-GCCCACCC-GGGGGGGGGGCCCCCCCCCCCCCCCCCCACCC	chr19	8135936	GCCCACCC	GGGGGGGGGGCCCCCCCCCCCCCCCCCCACCC	388232	ExcessHet	0	none	0	0	52	1e-6
chr19-008135936-GCCCACCC-GGGGGGGGGGGCCCCACCC	chr19	8135936	GCCCACCC	GGGGGGGGGGGCCCCACCC	388232	ExcessHet	0	none	0	0	52	1e-6
chr19-008135936-GCCCACCC-GGGGGGGGGGGCCCCCCCCCCCACCC	chr19	8135936	GCCCACCC	GGGGGGGGGGGCCCCCCCCCCCACCC	388232	ExcessHet	0	none	9e-6	0	52	9e-6
chr19-008135936-GCCCACCC-GGGGGGGGGGGCCCCCCCCCCCCACCC	chr19	8135936	GCCCACCC	GGGGGGGGGGGCCCCCCCCCCCCACCC	388232	ExcessHet	0	none	0	0	52	1e-6
chr19-008135936-GCCCACCC-GGGGGGGGGGGCCCCCCCCCCCCCACCC	chr19	8135936	GCCCACCC	GGGGGGGGGGGCCCCCCCCCCCCCACCC	388232	ExcessHet	0	none	0	0	52	1e-6
chr19-008135936-GCCCACCC-GGGGGGGGGGGCCCCCCCCCCCCCCACCC	chr19	8135936	GCCCACCC	GGGGGGGGGGGCCCCCCCCCCCCCCACCC	388232	ExcessHet	0	none	0	0	52	1e-6
chr19-008135936-GCCCACCC-GGGGGGGGGGGCCCCCCCCCCCCCCCACCC	chr19	8135936	GCCCACCC	GGGGGGGGGGGCCCCCCCCCCCCCCCACCC	388232	ExcessHet	0	none	0	0	52	1e-6
chr19-008135936-GCCCACCC-GGGGGGGGGGGCCCCCCCCCCCCCCCCACCC	chr19	8135936	GCCCACCC	GGGGGGGGGGGCCCCCCCCCCCCCCCCACCC	388232	ExcessHet	0	none	0	0	52	1e-6
chr19-008135936-GCCCACCC-GGGGGGGGGGGCCCCCCCCCCCCCCCCCCACCC	chr19	8135936	GCCCACCC	GGGGGGGGGGGCCCCCCCCCCCCCCCCCCACCC	388232	ExcessHet	0	none	0	0	52	1e-6
chr19-008135936-GCCCACCC-GGGGGGGGGGGCGCCCCCCCCCCACCC	chr19	8135936	GCCCACCC	GGGGGGGGGGGCGCCCCCCCCCCACCC	388232	ExcessHet	0	none	0	0	52	1e-6
chr19-008135936-GCCCACCC-GGGGGGGGGGGCGCCCCCCCCCCCCCCCCCCCCCCCCCACCC	chr19	8135936	GCCCACCC	GGGGGGGGGGGCGCCCCCCCCCCCCCCCCCCCCCCCCCACCC	388232	ExcessHet	0	none	0	0	52	1e-6
chr19-008135936-GCCCACCC-GGGGGGGGGGGCGGCCCCCCCCACCC	chr19	8135936	GCCCACCC	GGGGGGGGGGGCGGCCCCCCCCACCC	388232	ExcessHet	0	none	0	0	52	1e-6
chr19-008135936-GCCCACCC-GGGGGGGGGGGGCCCCCCCCCCACCC	chr19	8135936	GCCCACCC	GGGGGGGGGGGGCCCCCCCCCCACCC	388232	ExcessHet	0	none	9e-6	0	52	9e-6
chr19-008135936-GCCCACCC-GGGGGGGGGGGGCCCCCCCCCCCACCC	chr19	8135936	GCCCACCC	GGGGGGGGGGGGCCCCCCCCCCCACCC	388232	ExcessHet	0	none	0	0	52	1e-6
chr19-008135936-GCCCACCC-GGGGGGGGGGGGCCCCCCCCCCCCACCC	chr19	8135936	GCCCACCC	GGGGGGGGGGGGCCCCCCCCCCCCACCC	388232	ExcessHet	0	none	9e-6	0	52	9e-6
chr19-008135936-GCCCACCC-GGGGGGGGGGGGCCCCCCCCCCCCCCACCC	chr19	8135936	GCCCACCC	GGGGGGGGGGGGCCCCCCCCCCCCCCACCC	388232	ExcessHet	0	none	0	0	52	1e-6
chr19-008135936-GCCCACCC-GGGGGGGGGGGGCCCCCCCCCCCCCCCACCC	chr19	8135936	GCCCACCC	GGGGGGGGGGGGCCCCCCCCCCCCCCCACCC	388232	ExcessHet	0	none	0	0	52	1e-6
chr19-008135936-GCCCACCC-GGGGGGGGGGGGCCCCCCCCCCCCCCCCACCC	chr19	8135936	GCCCACCC	GGGGGGGGGGGGCCCCCCCCCCCCCCCCACCC	388232	ExcessHet	0	none	9e-6	0	52	9e-6
chr19-008135936-GCCCACCC-GGGGGGGGGGGGCCCCCCCCCCCCCCCCCACCC	chr19	8135936	GCCCACCC	GGGGGGGGGGGGCCCCCCCCCCCCCCCCCACCC	388232	ExcessHet	0	none	9e-6	0	52	9e-6
chr19-008135936-GCCCACCC-GGGGGGGGGGGGCCCCCCCCCCCCCCCCCCACCC	chr19	8135936	GCCCACCC	GGGGGGGGGGGGCCCCCCCCCCCCCCCCCCACCC	388232	ExcessHet	0	none	9e-6	0	52	9e-6
chr19-008135936-GCCCACCC-GGGGGGGGGGGGCCCCCCCCCCCCCCCCCCCACCC	chr19	8135936	GCCCACCC	GGGGGGGGGGGGCCCCCCCCCCCCCCCCCCCACCC	388232	ExcessHet	0	none	0	0	52	1e-6
chr19-008135936-GCCCACCC-GGGGGGGGGGGGCCCCCCCCCCCCCCCCCCCCACCC	chr19	8135936	GCCCACCC	GGGGGGGGGGGGCCCCCCCCCCCCCCCCCCCCACCC	388232	ExcessHet	0	none	0	0	52	1e-6
chr19-008135936-GCCCACCC-GGGGGGGGGGGGCCCCCCCCCCCCCCCCCCCCCCCCCCCCCCACCC	chr19	8135936	GCCCACCC	GGGGGGGGGGGGCCCCCCCCCCCCCCCCCCCCCCCCCCCCCCACCC	388232	ExcessHet	0	none	0	0	52	1e-6
chr19-008135936-GCCCACCC-GGGGGGGGGGGGCCCCCCCCCCCCCCCCCCCCCCCCCCCCCCCACCC	chr19	8135936	GCCCACCC	GGGGGGGGGGGGCCCCCCCCCCCCCCCCCCCCCCCCCCCCCCCACCC	388232	ExcessHet	0	none	0	0	52	1e-6
chr19-008135936-GCCCACCC-GGGGGGGGGGGGCCCCCCCCCCCCCCCCCCCCCCCCCCCCCCCCCCCCCCCACCC	chr19	8135936	GCCCACCC	GGGGGGGGGGGGCCCCCCCCCCCCCCCCCCCCCCCCCCCCCCCCCCCCCCCACCC	388232	ExcessHet	0	none	0	0	52	1e-6
chr19-008135936-GCCCACCC-GGGGGGGGGGGGCGCCCCCCCCCCCCCCCACCC	chr19	8135936	GCCCACCC	GGGGGGGGGGGGCGCCCCCCCCCCCCCCCACCC	388232	ExcessHet	0	none	0	0	52	1e-6
chr19-008135936-GCCCACCC-GGGGGGGGGGGGCGGGGCCCCCCCCCCCACCC	chr19	8135936	GCCCACCC	GGGGGGGGGGGGCGGGGCCCCCCCCCCCACCC	388232	ExcessHet	0	none	0	0	52	1e-6
chr19-008135936-GCCCACCC-GGGGGGGGGGGGGCCCCACCC	chr19	8135936	GCCCACCC	GGGGGGGGGGGGGCCCCACCC	388232	ExcessHet	0	none	0	0	52	1e-6
chr19-008135936-GCCCACCC-GGGGGGGGGGGGGCCCCCCCCACCC	chr19	8135936	GCCCACCC	GGGGGGGGGGGGGCCCCCCCCACCC	388232	ExcessHet	0	none	0	0	52	1e-6
chr19-008135936-GCCCACCC-GGGGGGGGGGGGGCCCCCCCCCACCC	chr19	8135936	GCCCACCC	GGGGGGGGGGGGGCCCCCCCCCACCC	388232	ExcessHet	0	none	9e-6	0	52	9e-6
chr19-008135936-GCCCACCC-GGGGGGGGGGGGGCCCCCCCCCCACCC	chr19	8135936	GCCCACCC	GGGGGGGGGGGGGCCCCCCCCCCACCC	388232	ExcessHet	0	none	2.2000000000000003e-5	0	52	2.2000000000000003e-5
chr19-008135936-GCCCACCC-GGGGGGGGGGGGGCCCCCCCCCCCACCC	chr19	8135936	GCCCACCC	GGGGGGGGGGGGGCCCCCCCCCCCACCC	388232	ExcessHet	0	none	9e-6	0	52	9e-6
chr19-008135936-GCCCACCC-GGGGGGGGGGGGGCCCCCCCCCCCCACCC	chr19	8135936	GCCCACCC	GGGGGGGGGGGGGCCCCCCCCCCCCACCC	388232	ExcessHet	0	none	0	0	52	1e-6
chr19-008135936-GCCCACCC-GGGGGGGGGGGGGCCCCCCCCCCCCCACCC	chr19	8135936	GCCCACCC	GGGGGGGGGGGGGCCCCCCCCCCCCCACCC	388232	ExcessHet	0	none	5.2999999999999994e-5	0	52	5.2999999999999994e-5
chr19-008135936-GCCCACCC-GGGGGGGGGGGGGCCCCCCCCCCCCCCACCC	chr19	8135936	GCCCACCC	GGGGGGGGGGGGGCCCCCCCCCCCCCCACCC	388232	ExcessHet	0	none	9e-6	0	52	9e-6
chr19-008135936-GCCCACCC-GGGGGGGGGGGGGCCCCCCCCCCCCCCCACCC	chr19	8135936	GCCCACCC	GGGGGGGGGGGGGCCCCCCCCCCCCCCCACCC	388232	ExcessHet	0	none	9e-6	0	52	9e-6
chr19-008135936-GCCCACCC-GGGGGGGGGGGGGCCCCCCCCCCCCCCCCACCC	chr19	8135936	GCCCACCC	GGGGGGGGGGGGGCCCCCCCCCCCCCCCCACCC	388232	ExcessHet	0	none	3.6999999999999985e-5	0	52	3.6999999999999985e-5
chr19-008135936-GCCCACCC-GGGGGGGGGGGGGCCCCCCCCCCCCCCCCCACCC	chr19	8135936	GCCCACCC	GGGGGGGGGGGGGCCCCCCCCCCCCCCCCCACCC	388232	ExcessHet	0	none	3.6999999999999985e-5	0	52	3.6999999999999985e-5
chr19-008135936-GCCCACCC-GGGGGGGGGGGGGCCCCCCCCCCCCCCCCCCACCC	chr19	8135936	GCCCACCC	GGGGGGGGGGGGGCCCCCCCCCCCCCCCCCCACCC	388232	ExcessHet	0	none	9e-6	0	52	9e-6
chr19-008135936-GCCCACCC-GGGGGGGGGGGGGCCCCCCCCCCCCCCCCCCCACCC	chr19	8135936	GCCCACCC	GGGGGGGGGGGGGCCCCCCCCCCCCCCCCCCCACCC	388232	ExcessHet	0	none	9e-6	0	52	9e-6
chr19-008135936-GCCCACCC-GGGGGGGGGGGGGCCCCCCCCCCCCCCCCCCCCACCC	chr19	8135936	GCCCACCC	GGGGGGGGGGGGGCCCCCCCCCCCCCCCCCCCCACCC	388232	ExcessHet	0	none	0	0	52	1e-6
chr19-008135936-GCCCACCC-GGGGGGGGGGGGGCCCCCCCCCCCCCCCCCCCCCCACCC	chr19	8135936	GCCCACCC	GGGGGGGGGGGGGCCCCCCCCCCCCCCCCCCCCCCACCC	388232	ExcessHet	0	none	9e-6	0	52	9e-6
chr19-008135936-GCCCACCC-GGGGGGGGGGGGGCCCCCCCCCCCCCCCCCCCCCCCCACCC	chr19	8135936	GCCCACCC	GGGGGGGGGGGGGCCCCCCCCCCCCCCCCCCCCCCCCACCC	388232	ExcessHet	0	none	0	0	52	1e-6
chr19-008135936-GCCCACCC-GGGGGGGGGGGGGCGCCCCCCACCC	chr19	8135936	GCCCACCC	GGGGGGGGGGGGGCGCCCCCCACCC	388232	ExcessHet	0	none	0	0	52	1e-6
chr19-008135936-GCCCACCC-GGGGGGGGGGGGGCGCCCCCCCCCCCCCCCCACCC	chr19	8135936	GCCCACCC	GGGGGGGGGGGGGCGCCCCCCCCCCCCCCCCACCC	388232	ExcessHet	0	none	0	0	52	1e-6
chr19-008135936-GCCCACCC-GGGGGGGGGGGGGCGCCCCCCCCCCCCCCCCCACCC	chr19	8135936	GCCCACCC	GGGGGGGGGGGGGCGCCCCCCCCCCCCCCCCCACCC	388232	ExcessHet	0	none	0	0	52	1e-6
chr19-008135936-GCCCACCC-GGGGGGGGGGGGGCGCCCCCCCCCCCCCCCCCCCACCC	chr19	8135936	GCCCACCC	GGGGGGGGGGGGGCGCCCCCCCCCCCCCCCCCCCACCC	388232	ExcessHet	0	none	0	0	52	1e-6
chr19-008135936-GCCCACCC-GGGGGGGGGGGGGCGGCCGCCCCCCCACCC	chr19	8135936	GCCCACCC	GGGGGGGGGGGGGCGGCCGCCCCCCCACCC	388232	ExcessHet	0	none	0	0	52	1e-6
chr19-008135936-GCCCACCC-GGGGGGGGGGGGGGCCCCCCACCC	chr19	8135936	GCCCACCC	GGGGGGGGGGGGGGCCCCCCACCC	388232	ExcessHet	0	none	9e-6	0	52	9e-6
chr19-008135936-GCCCACCC-GGGGGGGGGGGGGGCCCCCCCACCC	chr19	8135936	GCCCACCC	GGGGGGGGGGGGGGCCCCCCCACCC	388232	ExcessHet	0	none	9e-6	0	52	9e-6
chr19-008135936-GCCCACCC-GGGGGGGGGGGGGGCCCCCCCCACCC	chr19	8135936	GCCCACCC	GGGGGGGGGGGGGGCCCCCCCCACCC	388232	ExcessHet	0	none	2.2000000000000003e-5	0	52	2.2000000000000003e-5
chr19-008135936-GCCCACCC-GGGGGGGGGGGGGGCCCCCCCCCACCC	chr19	8135936	GCCCACCC	GGGGGGGGGGGGGGCCCCCCCCCACCC	388232	ExcessHet	0	none	9e-6	0	52	9e-6
chr19-008135936-GCCCACCC-GGGGGGGGGGGGGGCCCCCCCCCCACCC	chr19	8135936	GCCCACCC	GGGGGGGGGGGGGGCCCCCCCCCCACCC	388232	ExcessHet	0	none	2.2000000000000003e-5	0	52	2.2000000000000003e-5
chr19-008135936-GCCCACCC-GGGGGGGGGGGGGGCCCCCCCCCCCACCC	chr19	8135936	GCCCACCC	GGGGGGGGGGGGGGCCCCCCCCCCCACCC	388232	ExcessHet	0	none	0	0	52	1e-6
chr19-008135936-GCCCACCC-GGGGGGGGGGGGGGCCCCCCCCCCCCACCC	chr19	8135936	GCCCACCC	GGGGGGGGGGGGGGCCCCCCCCCCCCACCC	388232	ExcessHet	0	none	9e-6	0	52	9e-6
chr19-008135936-GCCCACCC-GGGGGGGGGGGGGGCCCCCCCCCCCCCACCC	chr19	8135936	GCCCACCC	GGGGGGGGGGGGGGCCCCCCCCCCCCCACCC	388232	ExcessHet	0	none	9e-6	0	52	9e-6
chr19-008135936-GCCCACCC-GGGGGGGGGGGGGGCCCCCCCCCCCCCCACCC	chr19	8135936	GCCCACCC	GGGGGGGGGGGGGGCCCCCCCCCCCCCCACCC	388232	ExcessHet	0	none	2.2000000000000003e-5	0	52	2.2000000000000003e-5
chr19-008135936-GCCCACCC-GGGGGGGGGGGGGGCCCCCCCCCCCCCCCACCC	chr19	8135936	GCCCACCC	GGGGGGGGGGGGGGCCCCCCCCCCCCCCCACCC	388232	ExcessHet	0	none	5.2999999999999994e-5	0	52	5.2999999999999994e-5
chr19-008135936-GCCCACCC-GGGGGGGGGGGGGGCCCCCCCCCCCCCCCCACCC	chr19	8135936	GCCCACCC	GGGGGGGGGGGGGGCCCCCCCCCCCCCCCCACCC	388232	ExcessHet	0	none	3.6999999999999985e-5	0	52	3.6999999999999985e-5
chr19-008135936-GCCCACCC-GGGGGGGGGGGGGGCCCCCCCCCCCCCCCCCACCC	chr19	8135936	GCCCACCC	GGGGGGGGGGGGGGCCCCCCCCCCCCCCCCCACCC	388232	ExcessHet	0	none	8.9e-5	0	52	8.9e-5
chr19-008135936-GCCCACCC-GGGGGGGGGGGGGGCCCCCCCCCCCCCCCCCCACCC	chr19	8135936	GCCCACCC	GGGGGGGGGGGGGGCCCCCCCCCCCCCCCCCCACCC	388232	ExcessHet	0	none	2.2000000000000003e-5	0	52	2.2000000000000003e-5
chr19-008135936-GCCCACCC-GGGGGGGGGGGGGGCCCCCCCCCCCCCCCCCCCACCC	chr19	8135936	GCCCACCC	GGGGGGGGGGGGGGCCCCCCCCCCCCCCCCCCCACCC	388232	ExcessHet	0	none	6.999999999999998e-5	1	52	6.999999999999998e-5
chr19-008135936-GCCCACCC-GGGGGGGGGGGGGGCGCCCCCCCCCCACCC	chr19	8135936	GCCCACCC	GGGGGGGGGGGGGGCGCCCCCCCCCCACCC	388232	ExcessHet	0	none	0	0	52	1e-6
chr19-008135936-GCCCACCC-GGGGGGGGGGGGGGCGCCCCCCCCCCCCCCCCACCC	chr19	8135936	GCCCACCC	GGGGGGGGGGGGGGCGCCCCCCCCCCCCCCCCACCC	388232	ExcessHet	0	none	2.2000000000000003e-5	0	52	2.2000000000000003e-5
chr19-008135936-GCCCACCC-GGGGGGGGGGGGGGCGGCCCCCCCCCCCACCC	chr19	8135936	GCCCACCC	GGGGGGGGGGGGGGCGGCCCCCCCCCCCACCC	388232	ExcessHet	0	none	0	0	52	1e-6
chr19-008135936-GCCCACCC-GGGGGGGGGGGGGGCGGCCCCCCCCCCCCCCCCCCCCCCCCCACCC	chr19	8135936	GCCCACCC	GGGGGGGGGGGGGGCGGCCCCCCCCCCCCCCCCCCCCCCCCCACCC	388232	ExcessHet	0	none	0	0	52	1e-6
chr19-008135936-GCCCACCC-GGGGGGGGGGGGGGGCCCCACCC	chr19	8135936	GCCCACCC	GGGGGGGGGGGGGGGCCCCACCC	388232	ExcessHet	0	none	0	0	52	1e-6
chr19-008135936-GCCCACCC-GGGGGGGGGGGGGGGCCCCCCCACCC	chr19	8135936	GCCCACCC	GGGGGGGGGGGGGGGCCCCCCCACCC	388232	ExcessHet	0	none	0	0	52	1e-6
chr19-008135936-GCCCACCC-GGGGGGGGGGGGGGGCCCCCCCCACCC	chr19	8135936	GCCCACCC	GGGGGGGGGGGGGGGCCCCCCCCACCC	388232	ExcessHet	0	none	3.6999999999999985e-5	0	52	3.6999999999999985e-5
chr19-008135936-GCCCACCC-GGGGGGGGGGGGGGGCCCCCCCCCACCC	chr19	8135936	GCCCACCC	GGGGGGGGGGGGGGGCCCCCCCCCACCC	388232	ExcessHet	0	none	0	0	52	1e-6
chr19-008135936-GCCCACCC-GGGGGGGGGGGGGGGCCCCCCCCCCACCC	chr19	8135936	GCCCACCC	GGGGGGGGGGGGGGGCCCCCCCCCCACCC	388232	ExcessHet	0	none	9e-6	0	52	9e-6
chr19-008135936-GCCCACCC-GGGGGGGGGGGGGGGCCCCCCCCCCCACCC	chr19	8135936	GCCCACCC	GGGGGGGGGGGGGGGCCCCCCCCCCCACCC	388232	ExcessHet	0	none	8.9e-5	0	52	8.9e-5
chr19-008135936-GCCCACCC-GGGGGGGGGGGGGGGCCCCCCCCCCCCACCC	chr19	8135936	GCCCACCC	GGGGGGGGGGGGGGGCCCCCCCCCCCCACCC	388232	ExcessHet	0	none	2.2000000000000003e-5	0	52	2.2000000000000003e-5
chr19-008135936-GCCCACCC-GGGGGGGGGGGGGGGCCCCCCCCCCCCCACCC	chr19	8135936	GCCCACCC	GGGGGGGGGGGGGGGCCCCCCCCCCCCCACCC	388232	ExcessHet	0	none	5.2999999999999994e-5	0	52	5.2999999999999994e-5
chr19-008135936-GCCCACCC-GGGGGGGGGGGGGGGCCCCCCCCCCCCCCACCC	chr19	8135936	GCCCACCC	GGGGGGGGGGGGGGGCCCCCCCCCCCCCCACCC	388232	ExcessHet	0	none	3.6999999999999985e-5	0	52	3.6999999999999985e-5
chr19-008135936-GCCCACCC-GGGGGGGGGGGGGGGCCCCCCCCCCCCCCCACCC	chr19	8135936	GCCCACCC	GGGGGGGGGGGGGGGCCCCCCCCCCCCCCCACCC	388232	ExcessHet	0	none	8.9e-5	0	52	8.9e-5
chr19-008135936-GCCCACCC-GGGGGGGGGGGGGGGCCCCCCCCCCCCCCCCACCC	chr19	8135936	GCCCACCC	GGGGGGGGGGGGGGGCCCCCCCCCCCCCCCCACCC	388232	ExcessHet	0	none	3.6999999999999985e-5	0	52	3.6999999999999985e-5
chr19-008135936-GCCCACCC-GGGGGGGGGGGGGGGCCCCCCCCCCCCCCCCCACCC	chr19	8135936	GCCCACCC	GGGGGGGGGGGGGGGCCCCCCCCCCCCCCCCCACCC	388232	ExcessHet	0	none	0	0	52	1e-6
chr19-008135936-GCCCACCC-GGGGGGGGGGGGGGGCCCCCCCCCCCCCCCCCCACCC	chr19	8135936	GCCCACCC	GGGGGGGGGGGGGGGCCCCCCCCCCCCCCCCCCACCC	388232	ExcessHet	0	none	2.2000000000000003e-5	0	52	2.2000000000000003e-5
chr19-008135936-GCCCACCC-GGGGGGGGGGGGGGGCCCCCCCCCCCCCCCCCCCACCC	chr19	8135936	GCCCACCC	GGGGGGGGGGGGGGGCCCCCCCCCCCCCCCCCCCACCC	388232	ExcessHet	0	none	2.2000000000000003e-5	0	52	2.2000000000000003e-5
chr19-008135936-GCCCACCC-GGGGGGGGGGGGGGGCCCCCCCCCCCCCCCCCCCCCCACCC	chr19	8135936	GCCCACCC	GGGGGGGGGGGGGGGCCCCCCCCCCCCCCCCCCCCCCACCC	388232	ExcessHet	0	none	9e-6	0	52	9e-6
chr19-008135936-GCCCACCC-GGGGGGGGGGGGGGGCCCCCCCCCCCCCCCCCCCCCCCACCC	chr19	8135936	GCCCACCC	GGGGGGGGGGGGGGGCCCCCCCCCCCCCCCCCCCCCCCACCC	388232	ExcessHet	0	none	3.6999999999999985e-5	0	52	3.6999999999999985e-5
chr19-008135936-GCCCACCC-GGGGGGGGGGGGGGGCCCCCCCCCCCCCCCCCCCCCCCCCCACCC	chr19	8135936	GCCCACCC	GGGGGGGGGGGGGGGCCCCCCCCCCCCCCCCCCCCCCCCCCACCC	388232	ExcessHet	0	none	0	0	52	1e-6
chr19-008135936-GCCCACCC-GGGGGGGGGGGGGGGCCCCCCCCCCCCCCCCCCCCCCCCCCCCCCACCC	chr19	8135936	GCCCACCC	GGGGGGGGGGGGGGGCCCCCCCCCCCCCCCCCCCCCCCCCCCCCCACCC	388232	ExcessHet	0	none	0	0	52	1e-6
chr19-008135936-GCCCACCC-GGGGGGGGGGGGGGGCCCCCCCCCCCCCCCCCCCCCCCCCCCCCCCACCC	chr19	8135936	GCCCACCC	GGGGGGGGGGGGGGGCCCCCCCCCCCCCCCCCCCCCCCCCCCCCCCACCC	388232	ExcessHet	0	none	0	0	52	1e-6
chr19-008135936-GCCCACCC-GGGGGGGGGGGGGGGCCCCCCCCCCCCCCCCCCCCCCCCCCCCCCCCCCACCC	chr19	8135936	GCCCACCC	GGGGGGGGGGGGGGGCCCCCCCCCCCCCCCCCCCCCCCCCCCCCCCCCCACCC	388232	ExcessHet	0	none	0	0	52	1e-6
chr19-008135936-GCCCACCC-GGGGGGGGGGGGGGGCGCCCCCCCCCCCACCC	chr19	8135936	GCCCACCC	GGGGGGGGGGGGGGGCGCCCCCCCCCCCACCC	388232	ExcessHet	0	none	0	0	52	1e-6
chr19-008135936-GCCCACCC-GGGGGGGGGGGGGGGCGCCCCCCCCCCCCCACCC	chr19	8135936	GCCCACCC	GGGGGGGGGGGGGGGCGCCCCCCCCCCCCCACCC	388232	ExcessHet	0	none	0	0	52	1e-6
chr19-008135936-GCCCACCC-GGGGGGGGGGGGGGGCGCCCCCCCCCCCCCCACCC	chr19	8135936	GCCCACCC	GGGGGGGGGGGGGGGCGCCCCCCCCCCCCCCACCC	388232	ExcessHet	0	none	0	0	52	1e-6
chr19-008135936-GCCCACCC-GGGGGGGGGGGGGGGCGCCCCCCCCCCCCCCCCCCCCCCACCC	chr19	8135936	GCCCACCC	GGGGGGGGGGGGGGGCGCCCCCCCCCCCCCCCCCCCCCCACCC	388232	ExcessHet	0	none	0	0	52	1e-6
chr19-008135936-GCCCACCC-GGGGGGGGGGGGGGGCGCCCCCCCCCCCCCCCCCCCCCCCACCC	chr19	8135936	GCCCACCC	GGGGGGGGGGGGGGGCGCCCCCCCCCCCCCCCCCCCCCCCACCC	388232	ExcessHet	0	none	0	0	52	1e-6
chr19-008135936-GCCCACCC-GGGGGGGGGGGGGGGCGGCCCCCCCCCCACCC	chr19	8135936	GCCCACCC	GGGGGGGGGGGGGGGCGGCCCCCCCCCCACCC	388232	ExcessHet	0	none	0	0	52	1e-6
chr19-008135936-GCCCACCC-GGGGGGGGGGGGGGGCGGGCCCCCCCCCCCCACCC	chr19	8135936	GCCCACCC	GGGGGGGGGGGGGGGCGGGCCCCCCCCCCCCACCC	388232	ExcessHet	0	none	0	0	52	1e-6
chr19-008135936-GCCCACCC-GGGGGGGGGGGGGGGGCCCCCACCC	chr19	8135936	GCCCACCC	GGGGGGGGGGGGGGGGCCCCCACCC	388232	ExcessHet	0	none	0	0	52	1e-6
chr19-008135936-GCCCACCC-GGGGGGGGGGGGGGGGCCCCCCACCC	chr19	8135936	GCCCACCC	GGGGGGGGGGGGGGGGCCCCCCACCC	388232	ExcessHet	0	none	2.2000000000000003e-5	0	52	2.2000000000000003e-5
chr19-008135936-GCCCACCC-GGGGGGGGGGGGGGGGCCCCCCCCACCC	chr19	8135936	GCCCACCC	GGGGGGGGGGGGGGGGCCCCCCCCACCC	388232	ExcessHet	0	none	0	0	52	1e-6
chr19-008135936-GCCCACCC-GGGGGGGGGGGGGGGGCCCCCCCCCACCC	chr19	8135936	GCCCACCC	GGGGGGGGGGGGGGGGCCCCCCCCCACCC	388232	ExcessHet	0	none	2.2000000000000003e-5	0	52	2.2000000000000003e-5
chr19-008135936-GCCCACCC-GGGGGGGGGGGGGGGGCCCCCCCCCCACCC	chr19	8135936	GCCCACCC	GGGGGGGGGGGGGGGGCCCCCCCCCCACCC	388232	ExcessHet	0	none	1.88e-4	0	52	1.88e-4
chr19-008135936-GCCCACCC-GGGGGGGGGGGGGGGGCCCCCCCCCCCACCC	chr19	8135936	GCCCACCC	GGGGGGGGGGGGGGGGCCCCCCCCCCCACCC	388232	ExcessHet	0	none	6.999999999999998e-5	0	52	6.999999999999998e-5
chr19-008135936-GCCCACCC-GGGGGGGGGGGGGGGGCCCCCCCCCCCCACCC	chr19	8135936	GCCCACCC	GGGGGGGGGGGGGGGGCCCCCCCCCCCCACCC	388232	ExcessHet	0	none	1.27e-4	0	52	1.27e-4
chr19-008135936-GCCCACCC-GGGGGGGGGGGGGGGGCCCCCCCCCCCCCACCC	chr19	8135936	GCCCACCC	GGGGGGGGGGGGGGGGCCCCCCCCCCCCCACCC	388232	ExcessHet	0	none	9e-6	0	52	9e-6
chr19-008135936-GCCCACCC-GGGGGGGGGGGGGGGGCCCCCCCCCCCCCCACCC	chr19	8135936	GCCCACCC	GGGGGGGGGGGGGGGGCCCCCCCCCCCCCCACCC	388232	ExcessHet	0	none	3.6999999999999985e-5	0	52	3.6999999999999985e-5
chr19-008135936-GCCCACCC-GGGGGGGGGGGGGGGGCCCCCCCCCCCCCCCACCC	chr19	8135936	GCCCACCC	GGGGGGGGGGGGGGGGCCCCCCCCCCCCCCCACCC	388232	ExcessHet	0	none	6.999999999999998e-5	0	52	6.999999999999998e-5
chr19-008135936-GCCCACCC-GGGGGGGGGGGGGGGGCCCCCCCCCCCCCCCCACCC	chr19	8135936	GCCCACCC	GGGGGGGGGGGGGGGGCCCCCCCCCCCCCCCCACCC	388232	ExcessHet	0	none	9e-6	0	52	9e-6
chr19-008135936-GCCCACCC-GGGGGGGGGGGGGGGGCCCCCCCCCCCCCCCCCACCC	chr19	8135936	GCCCACCC	GGGGGGGGGGGGGGGGCCCCCCCCCCCCCCCCCACCC	388232	ExcessHet	0	none	2.2000000000000003e-5	0	52	2.2000000000000003e-5
chr19-008135936-GCCCACCC-GGGGGGGGGGGGGGGGCCCCCCCCCCCCCCCCCCACCC	chr19	8135936	GCCCACCC	GGGGGGGGGGGGGGGGCCCCCCCCCCCCCCCCCCACCC	388232	ExcessHet	0	none	5.2999999999999994e-5	0	52	5.2999999999999994e-5
chr19-008135936-GCCCACCC-GGGGGGGGGGGGGGGGCCCCCCCCCCCCCCCCCCCACCC	chr19	8135936	GCCCACCC	GGGGGGGGGGGGGGGGCCCCCCCCCCCCCCCCCCCACCC	388232	ExcessHet	0	none	3.6999999999999985e-5	0	52	3.6999999999999985e-5
chr19-008135936-GCCCACCC-GGGGGGGGGGGGGGGGCCCCCCCCCCCCCCCCCCCCACCC	chr19	8135936	GCCCACCC	GGGGGGGGGGGGGGGGCCCCCCCCCCCCCCCCCCCCACCC	388232	ExcessHet	0	none	2.2000000000000003e-5	0	52	2.2000000000000003e-5
chr19-008135936-GCCCACCC-GGGGGGGGGGGGGGGGCCCCCCCCCCCCCCCCCCCCCACCC	chr19	8135936	GCCCACCC	GGGGGGGGGGGGGGGGCCCCCCCCCCCCCCCCCCCCCACCC	388232	ExcessHet	0	none	9e-6	0	52	9e-6
chr19-008135936-GCCCACCC-GGGGGGGGGGGGGGGGCCCCCCCCCCCCCCCCCCCCCCACCC	chr19	8135936	GCCCACCC	GGGGGGGGGGGGGGGGCCCCCCCCCCCCCCCCCCCCCCACCC	388232	ExcessHet	0	none	2.2000000000000003e-5	0	52	2.2000000000000003e-5
chr19-008135936-GCCCACCC-GGGGGGGGGGGGGGGGCCCCCCCCCCCCCCCCCCCCCCCCCACCC	chr19	8135936	GCCCACCC	GGGGGGGGGGGGGGGGCCCCCCCCCCCCCCCCCCCCCCCCCACCC	388232	ExcessHet	0	none	0	0	52	1e-6
chr19-008135936-GCCCACCC-GGGGGGGGGGGGGGGGCCCCCCCCCCCCCCCCCCCCCCCCCCCCCCCCCCACCC	chr19	8135936	GCCCACCC	GGGGGGGGGGGGGGGGCCCCCCCCCCCCCCCCCCCCCCCCCCCCCCCCCCACCC	388232	ExcessHet	0	none	0	0	52	1e-6
chr19-008135936-GCCCACCC-GGGGGGGGGGGGGGGGCCGCCCCCCCCCCCCACCC	chr19	8135936	GCCCACCC	GGGGGGGGGGGGGGGGCCGCCCCCCCCCCCCACCC	388232	ExcessHet	0	none	0	0	52	1e-6
chr19-008135936-GCCCACCC-GGGGGGGGGGGGGGGGCGCCCCCCCACCC	chr19	8135936	GCCCACCC	GGGGGGGGGGGGGGGGCGCCCCCCCACCC	388232	ExcessHet	0	none	0	0	52	1e-6
chr19-008135936-GCCCACCC-GGGGGGGGGGGGGGGGCGCCCCCCCCCCCCCCCCCCACCC	chr19	8135936	GCCCACCC	GGGGGGGGGGGGGGGGCGCCCCCCCCCCCCCCCCCCACCC	388232	ExcessHet	0	none	0	0	52	1e-6
chr19-008135936-GCCCACCC-GGGGGGGGGGGGGGGGCGGCCCCCCCCCCCCCCCCCACCC	chr19	8135936	GCCCACCC	GGGGGGGGGGGGGGGGCGGCCCCCCCCCCCCCCCCCACCC	388232	ExcessHet	0	none	0	0	52	1e-6
chr19-008135936-GCCCACCC-GGGGGGGGGGGGGGGGGCCCCACCC	chr19	8135936	GCCCACCC	GGGGGGGGGGGGGGGGGCCCCACCC	388232	ExcessHet	0	none	0	0	52	1e-6
chr19-008135936-GCCCACCC-GGGGGGGGGGGGGGGGGCCCCCACCC	chr19	8135936	GCCCACCC	GGGGGGGGGGGGGGGGGCCCCCACCC	388232	ExcessHet	0	none	9e-6	0	52	9e-6
chr19-008135936-GCCCACCC-GGGGGGGGGGGGGGGGGCCCCCCCACCC	chr19	8135936	GCCCACCC	GGGGGGGGGGGGGGGGGCCCCCCCACCC	388232	ExcessHet	0	none	9e-6	0	52	9e-6
chr19-008135936-GCCCACCC-GGGGGGGGGGGGGGGGGCCCCCCCCACCC	chr19	8135936	GCCCACCC	GGGGGGGGGGGGGGGGGCCCCCCCCACCC	388232	ExcessHet	0	none	5.2999999999999994e-5	0	52	5.2999999999999994e-5
chr19-008135936-GCCCACCC-GGGGGGGGGGGGGGGGGCCCCCCCCCACCC	chr19	8135936	GCCCACCC	GGGGGGGGGGGGGGGGGCCCCCCCCCACCC	388232	ExcessHet	0	none	3.6999999999999985e-5	0	52	3.6999999999999985e-5
chr19-008135936-GCCCACCC-GGGGGGGGGGGGGGGGGCCCCCCCCCCACCC	chr19	8135936	GCCCACCC	GGGGGGGGGGGGGGGGGCCCCCCCCCCACCC	388232	ExcessHet	0	none	2.2000000000000003e-5	0	52	2.2000000000000003e-5
chr19-008135936-GCCCACCC-GGGGGGGGGGGGGGGGGCCCCCCCCCCCACCC	chr19	8135936	GCCCACCC	GGGGGGGGGGGGGGGGGCCCCCCCCCCCACCC	388232	ExcessHet	0	none	2.2000000000000003e-5	0	52	2.2000000000000003e-5
chr19-008135936-GCCCACCC-GGGGGGGGGGGGGGGGGCCCCCCCCCCCCACCC	chr19	8135936	GCCCACCC	GGGGGGGGGGGGGGGGGCCCCCCCCCCCCACCC	388232	ExcessHet	0	none	3.6999999999999985e-5	1	52	3.6999999999999985e-5
chr19-008135936-GCCCACCC-GGGGGGGGGGGGGGGGGCCCCCCCCCCCCCACCC	chr19	8135936	GCCCACCC	GGGGGGGGGGGGGGGGGCCCCCCCCCCCCCACCC	388232	ExcessHet	0	none	5.2999999999999994e-5	0	52	5.2999999999999994e-5
chr19-008135936-GCCCACCC-GGGGGGGGGGGGGGGGGCCCCCCCCCCCCCCACCC	chr19	8135936	GCCCACCC	GGGGGGGGGGGGGGGGGCCCCCCCCCCCCCCACCC	388232	ExcessHet	0	none	9e-6	0	52	9e-6
chr19-008135936-GCCCACCC-GGGGGGGGGGGGGGGGGCCCCCCCCCCCCCCCACCC	chr19	8135936	GCCCACCC	GGGGGGGGGGGGGGGGGCCCCCCCCCCCCCCCACCC	388232	ExcessHet	0	none	5.2999999999999994e-5	0	52	5.2999999999999994e-5
chr19-008135936-GCCCACCC-GGGGGGGGGGGGGGGGGCCCCCCCCCCCCCCCCACCC	chr19	8135936	GCCCACCC	GGGGGGGGGGGGGGGGGCCCCCCCCCCCCCCCCACCC	388232	ExcessHet	0	none	1.0799999999999996e-4	0	52	1.0799999999999996e-4
chr19-008135936-GCCCACCC-GGGGGGGGGGGGGGGGGCCCCCCCCCCCCCCCCCACCC	chr19	8135936	GCCCACCC	GGGGGGGGGGGGGGGGGCCCCCCCCCCCCCCCCCACCC	388232	ExcessHet	0	none	2.2000000000000003e-5	0	52	2.2000000000000003e-5
chr19-008135936-GCCCACCC-GGGGGGGGGGGGGGGGGCCCCCCCCCCCCCCCCCCACCC	chr19	8135936	GCCCACCC	GGGGGGGGGGGGGGGGGCCCCCCCCCCCCCCCCCCACCC	388232	ExcessHet	0	none	5.2999999999999994e-5	0	52	5.2999999999999994e-5
chr19-008135936-GCCCACCC-GGGGGGGGGGGGGGGGGCCCCCCCCCCCCCCCCCCCACCC	chr19	8135936	GCCCACCC	GGGGGGGGGGGGGGGGGCCCCCCCCCCCCCCCCCCCACCC	388232	ExcessHet	0	none	2.2000000000000003e-5	0	52	2.2000000000000003e-5
chr19-008135936-GCCCACCC-GGGGGGGGGGGGGGGGGCCCCCCCCCCCCCCCCCCCCACCC	chr19	8135936	GCCCACCC	GGGGGGGGGGGGGGGGGCCCCCCCCCCCCCCCCCCCCACCC	388232	ExcessHet	0	none	2.2000000000000003e-5	0	52	2.2000000000000003e-5
chr19-008135936-GCCCACCC-GGGGGGGGGGGGGGGGGCCCCCCCCCCCCCCCCCCCCCACCC	chr19	8135936	GCCCACCC	GGGGGGGGGGGGGGGGGCCCCCCCCCCCCCCCCCCCCCACCC	388232	ExcessHet	0	none	0	0	52	1e-6
chr19-008135936-GCCCACCC-GGGGGGGGGGGGGGGGGCCCCCCCCCCCCCCCCCCCCCCACCC	chr19	8135936	GCCCACCC	GGGGGGGGGGGGGGGGGCCCCCCCCCCCCCCCCCCCCCCACCC	388232	ExcessHet	0	none	2.2000000000000003e-5	0	52	2.2000000000000003e-5
chr19-008135936-GCCCACCC-GGGGGGGGGGGGGGGGGCCCCCCCCCCCCCCCCCCCCCCCCCCCCCCCCACCC	chr19	8135936	GCCCACCC	GGGGGGGGGGGGGGGGGCCCCCCCCCCCCCCCCCCCCCCCCCCCCCCCCACCC	388232	ExcessHet	0	none	0	0	52	1e-6
chr19-008135936-GCCCACCC-GGGGGGGGGGGGGGGGGCCGGCCCCCCCCCCCCCCCCCCCCCCCCCCCCCCACCC	chr19	8135936	GCCCACCC	GGGGGGGGGGGGGGGGGCCGGCCCCCCCCCCCCCCCCCCCCCCCCCCCCCCACCC	388232	ExcessHet	0	none	0	0	52	1e-6
chr19-008135936-GCCCACCC-GGGGGGGGGGGGGGGGGCGCCCCCCCCCCCCCCCACCC	chr19	8135936	GCCCACCC	GGGGGGGGGGGGGGGGGCGCCCCCCCCCCCCCCCACCC	388232	ExcessHet	0	none	0	0	52	1e-6
chr19-008135936-GCCCACCC-GGGGGGGGGGGGGGGGGCGGCCCCCCCCCCCCCCCACCC	chr19	8135936	GCCCACCC	GGGGGGGGGGGGGGGGGCGGCCCCCCCCCCCCCCCACCC	388232	ExcessHet	0	none	0	0	52	1e-6
chr19-008135936-GCCCACCC-GGGGGGGGGGGGGGGGGCGGCCCCCCCCCCCCCCCCCCCCCCCCCCCCCCCCACCC	chr19	8135936	GCCCACCC	GGGGGGGGGGGGGGGGGCGGCCCCCCCCCCCCCCCCCCCCCCCCCCCCCCCCACCC	388232	ExcessHet	0	none	0	0	52	1e-6
chr19-008135936-GCCCACCC-GGGGGGGGGGGGGGGGGGCCCCCACCC	chr19	8135936	GCCCACCC	GGGGGGGGGGGGGGGGGGCCCCCACCC	388232	ExcessHet	0	none	0	0	52	1e-6
chr19-008135936-GCCCACCC-GGGGGGGGGGGGGGGGGGCCCCCCACCC	chr19	8135936	GCCCACCC	GGGGGGGGGGGGGGGGGGCCCCCCACCC	388232	ExcessHet	0	none	0	0	52	1e-6
chr19-008135936-GCCCACCC-GGGGGGGGGGGGGGGGGGCCCCCCCACCC	chr19	8135936	GCCCACCC	GGGGGGGGGGGGGGGGGGCCCCCCCACCC	388232	ExcessHet	0	none	0	0	52	1e-6
chr19-008135936-GCCCACCC-GGGGGGGGGGGGGGGGGGCCCCCCCCACCC	chr19	8135936	GCCCACCC	GGGGGGGGGGGGGGGGGGCCCCCCCCACCC	388232	ExcessHet	0	none	0	0	52	1e-6
chr19-008135936-GCCCACCC-GGGGGGGGGGGGGGGGGGCCCCCCCCCACCC	chr19	8135936	GCCCACCC	GGGGGGGGGGGGGGGGGGCCCCCCCCCACCC	388232	ExcessHet	0	none	2.2000000000000003e-5	0	52	2.2000000000000003e-5
chr19-008135936-GCCCACCC-GGGGGGGGGGGGGGGGGGCCCCCCCCCCACCC	chr19	8135936	GCCCACCC	GGGGGGGGGGGGGGGGGGCCCCCCCCCCACCC	388232	ExcessHet	0	none	5.2999999999999994e-5	0	52	5.2999999999999994e-5
chr19-008135936-GCCCACCC-GGGGGGGGGGGGGGGGGGCCCCCCCCCCCACCC	chr19	8135936	GCCCACCC	GGGGGGGGGGGGGGGGGGCCCCCCCCCCCACCC	388232	ExcessHet	0	none	2.2000000000000003e-5	0	52	2.2000000000000003e-5
chr19-008135936-GCCCACCC-GGGGGGGGGGGGGGGGGGCCCCCCCCCCCCACCC	chr19	8135936	GCCCACCC	GGGGGGGGGGGGGGGGGGCCCCCCCCCCCCACCC	388232	ExcessHet	0	none	0	0	52	1e-6
chr19-008135936-GCCCACCC-GGGGGGGGGGGGGGGGGGCCCCCCCCCCCCCACCC	chr19	8135936	GCCCACCC	GGGGGGGGGGGGGGGGGGCCCCCCCCCCCCCACCC	388232	ExcessHet	0	none	6.999999999999998e-5	0	52	6.999999999999998e-5
chr19-008135936-GCCCACCC-GGGGGGGGGGGGGGGGGGCCCCCCCCCCCCCCACCC	chr19	8135936	GCCCACCC	GGGGGGGGGGGGGGGGGGCCCCCCCCCCCCCCACCC	388232	ExcessHet	0	none	0	0	52	1e-6
chr19-008135936-GCCCACCC-GGGGGGGGGGGGGGGGGGCCCCCCCCCCCCCCCACCC	chr19	8135936	GCCCACCC	GGGGGGGGGGGGGGGGGGCCCCCCCCCCCCCCCACCC	388232	ExcessHet	0	none	9e-6	0	52	9e-6
chr19-008135936-GCCCACCC-GGGGGGGGGGGGGGGGGGCCCCCCCCCCCCCCCCACCC	chr19	8135936	GCCCACCC	GGGGGGGGGGGGGGGGGGCCCCCCCCCCCCCCCCACCC	388232	ExcessHet	0	none	9e-6	0	52	9e-6
chr19-008135936-GCCCACCC-GGGGGGGGGGGGGGGGGGCCCCCCCCCCCCCCCCCACCC	chr19	8135936	GCCCACCC	GGGGGGGGGGGGGGGGGGCCCCCCCCCCCCCCCCCACCC	388232	ExcessHet	0	none	9e-6	0	52	9e-6
chr19-008135936-GCCCACCC-GGGGGGGGGGGGGGGGGGCCCCCCCCCCCCCCCCCCCACCC	chr19	8135936	GCCCACCC	GGGGGGGGGGGGGGGGGGCCCCCCCCCCCCCCCCCCCACCC	388232	ExcessHet	0	none	9e-6	0	52	9e-6
chr19-008135936-GCCCACCC-GGGGGGGGGGGGGGGGGGCCCCCCCCCCCCCCCCCCCACCCCACCC	chr19	8135936	GCCCACCC	GGGGGGGGGGGGGGGGGGCCCCCCCCCCCCCCCCCCCACCCCACCC	388232	ExcessHet	0	none	0	0	52	1e-6
chr19-008135936-GCCCACCC-GGGGGGGGGGGGGGGGGGCCCCCCCCCCCCCCCCCCCCACCC	chr19	8135936	GCCCACCC	GGGGGGGGGGGGGGGGGGCCCCCCCCCCCCCCCCCCCCACCC	388232	ExcessHet	0	none	9e-6	0	52	9e-6
chr19-008135936-GCCCACCC-GGGGGGGGGGGGGGGGGGCCCCCCCCCCCCCCCCCCCCCACCC	chr19	8135936	GCCCACCC	GGGGGGGGGGGGGGGGGGCCCCCCCCCCCCCCCCCCCCCACCC	388232	ExcessHet	0	none	0	0	52	1e-6
chr19-008135936-GCCCACCC-GGGGGGGGGGGGGGGGGGCCCCCCCCCCCCCCCCCCCCCCACCC	chr19	8135936	GCCCACCC	GGGGGGGGGGGGGGGGGGCCCCCCCCCCCCCCCCCCCCCCACCC	388232	ExcessHet	0	none	0	0	52	1e-6
chr19-008135936-GCCCACCC-GGGGGGGGGGGGGGGGGGCGCCCCCACCC	chr19	8135936	GCCCACCC	GGGGGGGGGGGGGGGGGGCGCCCCCACCC	388232	ExcessHet	0	none	0	0	52	1e-6
chr19-008135936-GCCCACCC-GGGGGGGGGGGGGGGGGGCGCCCCCCCCCCCCCACCC	chr19	8135936	GCCCACCC	GGGGGGGGGGGGGGGGGGCGCCCCCCCCCCCCCACCC	388232	ExcessHet	0	none	0	0	52	1e-6
chr19-008135936-GCCCACCC-GGGGGGGGGGGGGGGGGGGCCCCACCC	chr19	8135936	GCCCACCC	GGGGGGGGGGGGGGGGGGGCCCCACCC	388232	ExcessHet	0	none	0	0	52	1e-6
chr19-008135936-GCCCACCC-GGGGGGGGGGGGGGGGGGGCCCCCACCC	chr19	8135936	GCCCACCC	GGGGGGGGGGGGGGGGGGGCCCCCACCC	388232	ExcessHet	0	none	9e-6	0	52	9e-6
chr19-008135936-GCCCACCC-GGGGGGGGGGGGGGGGGGGCCCCCCCCACCC	chr19	8135936	GCCCACCC	GGGGGGGGGGGGGGGGGGGCCCCCCCCACCC	388232	ExcessHet	0	none	0	0	52	1e-6
chr19-008135936-GCCCACCC-GGGGGGGGGGGGGGGGGGGCCCCCCCCCACCC	chr19	8135936	GCCCACCC	GGGGGGGGGGGGGGGGGGGCCCCCCCCCACCC	388232	ExcessHet	0	none	0	0	52	1e-6
chr19-008135936-GCCCACCC-GGGGGGGGGGGGGGGGGGGCCCCCCCCCCACCC	chr19	8135936	GCCCACCC	GGGGGGGGGGGGGGGGGGGCCCCCCCCCCACCC	388232	ExcessHet	0	none	0	0	52	1e-6
chr19-008135936-GCCCACCC-GGGGGGGGGGGGGGGGGGGCCCCCCCCCCCCACCC	chr19	8135936	GCCCACCC	GGGGGGGGGGGGGGGGGGGCCCCCCCCCCCCACCC	388232	ExcessHet	0	none	3.6999999999999985e-5	0	52	3.6999999999999985e-5
chr19-008135936-GCCCACCC-GGGGGGGGGGGGGGGGGGGCCCCCCCCCCCCCCACCC	chr19	8135936	GCCCACCC	GGGGGGGGGGGGGGGGGGGCCCCCCCCCCCCCCACCC	388232	ExcessHet	0	none	0	1	52	1e-6
chr19-008135936-GCCCACCC-GGGGGGGGGGGGGGGGGGGCCCCCCCCCCCCCCCACCC	chr19	8135936	GCCCACCC	GGGGGGGGGGGGGGGGGGGCCCCCCCCCCCCCCCACCC	388232	ExcessHet	0	none	9e-6	0	52	9e-6
chr19-008135936-GCCCACCC-GGGGGGGGGGGGGGGGGGGCCCCCCCCCCCCCCCCACCC	chr19	8135936	GCCCACCC	GGGGGGGGGGGGGGGGGGGCCCCCCCCCCCCCCCCACCC	388232	ExcessHet	0	none	9e-6	0	52	9e-6
chr19-008135936-GCCCACCC-GGGGGGGGGGGGGGGGGGGCCCCCCCCCCCCCCCCCCCACCC	chr19	8135936	GCCCACCC	GGGGGGGGGGGGGGGGGGGCCCCCCCCCCCCCCCCCCCACCC	388232	ExcessHet	0	none	0	0	52	1e-6
chr19-008135936-GCCCACCC-GGGGGGGGGGGGGGGGGGGCCCCCCCCCCCCCCCCCCCCACCC	chr19	8135936	GCCCACCC	GGGGGGGGGGGGGGGGGGGCCCCCCCCCCCCCCCCCCCCACCC	388232	ExcessHet	0	none	0	0	52	1e-6
chr19-008135936-GCCCACCC-GGGGGGGGGGGGGGGGGGGCCCCCCCCCCCCCCCCCCCCCCCCCCCACCC	chr19	8135936	GCCCACCC	GGGGGGGGGGGGGGGGGGGCCCCCCCCCCCCCCCCCCCCCCCCCCCACCC	388232	ExcessHet	0	none	0	0	52	1e-6
chr19-008135936-GCCCACCC-GGGGGGGGGGGGGGGGGGGCCCCCCCCCCCCCCCCCCCCCCCCCCCCCCCCCCCACCC	chr19	8135936	GCCCACCC	GGGGGGGGGGGGGGGGGGGCCCCCCCCCCCCCCCCCCCCCCCCCCCCCCCCCCCACCC	388232	ExcessHet	0	none	0	0	52	1e-6
chr19-008135936-GCCCACCC-GGGGGGGGGGGGGGGGGGGCGCCCCCCCCCCCCCCCACCC	chr19	8135936	GCCCACCC	GGGGGGGGGGGGGGGGGGGCGCCCCCCCCCCCCCCCACCC	388232	ExcessHet	0	none	0	0	52	1e-6
chr19-008135936-GCCCACCC-GGGGGGGGGGGGGGGGGGGGCCCCACCC	chr19	8135936	GCCCACCC	GGGGGGGGGGGGGGGGGGGGCCCCACCC	388232	ExcessHet	0	none	0	0	52	1e-6
chr19-008135936-GCCCACCC-GGGGGGGGGGGGGGGGGGGGCCCCCACCC	chr19	8135936	GCCCACCC	GGGGGGGGGGGGGGGGGGGGCCCCCACCC	388232	ExcessHet	0	none	0	0	52	1e-6
chr19-008135936-GCCCACCC-GGGGGGGGGGGGGGGGGGGGCCCCCCCCCACCC	chr19	8135936	GCCCACCC	GGGGGGGGGGGGGGGGGGGGCCCCCCCCCACCC	388232	ExcessHet	0	none	0	1	52	1e-6
chr19-008135936-GCCCACCC-GGGGGGGGGGGGGGGGGGGGCCCCCCCCCCACCC	chr19	8135936	GCCCACCC	GGGGGGGGGGGGGGGGGGGGCCCCCCCCCCACCC	388232	ExcessHet	0	none	0	0	52	1e-6
chr19-008135936-GCCCACCC-GGGGGGGGGGGGGGGGGGGGCCCCCCCCCCCACCC	chr19	8135936	GCCCACCC	GGGGGGGGGGGGGGGGGGGGCCCCCCCCCCCACCC	388232	ExcessHet	0	none	0	0	52	1e-6
chr19-008135936-GCCCACCC-GGGGGGGGGGGGGGGGGGGGCCCCCCCCCCCCACCC	chr19	8135936	GCCCACCC	GGGGGGGGGGGGGGGGGGGGCCCCCCCCCCCCACCC	388232	ExcessHet	0	none	0	0	52	1e-6
chr19-008135936-GCCCACCC-GGGGGGGGGGGGGGGGGGGGCCCCCCCCCCCCCACCC	chr19	8135936	GCCCACCC	GGGGGGGGGGGGGGGGGGGGCCCCCCCCCCCCCACCC	388232	ExcessHet	0	none	0	0	52	1e-6
chr19-008135936-GCCCACCC-GGGGGGGGGGGGGGGGGGGGCCCCCCCCCCCCCCACCC	chr19	8135936	GCCCACCC	GGGGGGGGGGGGGGGGGGGGCCCCCCCCCCCCCCACCC	388232	ExcessHet	0	none	0	0	52	1e-6
chr19-008135936-GCCCACCC-GGGGGGGGGGGGGGGGGGGGCCCCCCCCCCCCCCCCACCC	chr19	8135936	GCCCACCC	GGGGGGGGGGGGGGGGGGGGCCCCCCCCCCCCCCCCACCC	388232	ExcessHet	0	none	9e-6	0	52	9e-6
chr19-008135936-GCCCACCC-GGGGGGGGGGGGGGGGGGGGCCCCCCCCCCCCCCCCCACCC	chr19	8135936	GCCCACCC	GGGGGGGGGGGGGGGGGGGGCCCCCCCCCCCCCCCCCACCC	388232	ExcessHet	0	none	0	0	52	1e-6
chr19-008135936-GCCCACCC-GGGGGGGGGGGGGGGGGGGGCCCCCCCCCCCCCCCCCCCACCC	chr19	8135936	GCCCACCC	GGGGGGGGGGGGGGGGGGGGCCCCCCCCCCCCCCCCCCCACCC	388232	ExcessHet	0	none	0	0	52	1e-6
chr19-008135936-GCCCACCC-GGGGGGGGGGGGGGGGGGGGCCCCCCCCCCCCCCCCCCCCACCC	chr19	8135936	GCCCACCC	GGGGGGGGGGGGGGGGGGGGCCCCCCCCCCCCCCCCCCCCACCC	388232	ExcessHet	0	none	0	0	52	1e-6
chr19-008135936-GCCCACCC-GGGGGGGGGGGGGGGGGGGGCCCCCCCCCCCCCCCCCCCCCCCCACCC	chr19	8135936	GCCCACCC	GGGGGGGGGGGGGGGGGGGGCCCCCCCCCCCCCCCCCCCCCCCCACCC	388232	ExcessHet	0	none	0	0	52	1e-6
chr19-008135936-GCCCACCC-GGGGGGGGGGGGGGGGGGGGGCCCCCCACCC	chr19	8135936	GCCCACCC	GGGGGGGGGGGGGGGGGGGGGCCCCCCACCC	388232	ExcessHet	0	none	0	0	52	1e-6
chr19-008135936-GCCCACCC-GGGGGGGGGGGGGGGGGGGGGCCCCCCCACCC	chr19	8135936	GCCCACCC	GGGGGGGGGGGGGGGGGGGGGCCCCCCCACCC	388232	ExcessHet	0	none	0	0	52	1e-6
chr19-008135936-GCCCACCC-GGGGGGGGGGGGGGGGGGGGGCCCCCCCCCCACCC	chr19	8135936	GCCCACCC	GGGGGGGGGGGGGGGGGGGGGCCCCCCCCCCACCC	388232	ExcessHet	0	none	0	0	52	1e-6
chr19-008135936-GCCCACCC-GGGGGGGGGGGGGGGGGGGGGCCCCCCCCCCCACCC	chr19	8135936	GCCCACCC	GGGGGGGGGGGGGGGGGGGGGCCCCCCCCCCCACCC	388232	ExcessHet	0	none	0	0	52	1e-6
chr19-008135936-GCCCACCC-GGGGGGGGGGGGGGGGGGGGGCCCCCCCCCCCCCCCCCCCCCCACCC	chr19	8135936	GCCCACCC	GGGGGGGGGGGGGGGGGGGGGCCCCCCCCCCCCCCCCCCCCCCACCC	388232	ExcessHet	0	none	0	0	52	1e-6
chr19-008135936-GCCCACCC-GGGGGGGGGGGGGGGGGGGGGGGCCCCCCCCCCCACCC	chr19	8135936	GCCCACCC	GGGGGGGGGGGGGGGGGGGGGGGCCCCCCCCCCCACCC	388232	ExcessHet	0	none	0	0	52	1e-6
chr19-008135936-GCCCACCC-GGGTCCCACCC	chr19	8135936	GCCCACCC	GGGTCCCACCC	388232	ExcessHet	0	none	0	0	52	1e-6
chr19-008135936-GCCCACCC-GGGTGCCCCCACCC	chr19	8135936	GCCCACCC	GGGTGCCCCCACCC	388232	ExcessHet	0	none	0	0	52	1e-6
chr19-008135936-GCCCACCC-GGTCAACCCCCACCC	chr19	8135936	GCCCACCC	GGTCAACCCCCACCC	388232	ExcessHet	0	none	0	0	52	1e-6
chr19-008135936-GCCCACCC-GGTCCCCCCCCCCCCCCCCCCACCC	chr19	8135936	GCCCACCC	GGTCCCCCCCCCCCCCCCCCCACCC	388232	ExcessHet	0	none	0	0	52	1e-6
chr19-008135936-GCCCACCC-GGTGCACACCCCCCCCACCC	chr19	8135936	GCCCACCC	GGTGCACACCCCCCCCACCC	388232	ExcessHet	0	none	0	0	52	1e-6
chr19-008135936-GCCCACCC-GTACCCACCC	chr19	8135936	GCCCACCC	GTACCCACCC	388232	ExcessHet	0	none	0	0	52	1e-6
chr19-008135936-GCCCACCC-GTCCCACCC	chr19	8135936	GCCCACCC	GTCCCACCC	388232	ExcessHet	0	none	6.550000000000003e-4	0	52	6.550000000000003e-4
chr19-008135936-GCCCACCC-GTCCCCACCC	chr19	8135936	GCCCACCC	GTCCCCACCC	388232	ExcessHet	0	none	4.260000000000005e-4	0	52	4.260000000000005e-4
chr19-008135936-GCCCACCC-GTCCCCCACCC	chr19	8135936	GCCCACCC	GTCCCCCACCC	388232	ExcessHet	0	none	1.0799999999999996e-4	0	52	1.0799999999999996e-4
chr19-008135936-GCCCACCC-GTCCCCCCACCC	chr19	8135936	GCCCACCC	GTCCCCCCACCC	388232	ExcessHet	0	none	5.2999999999999994e-5	0	52	5.2999999999999994e-5
chr19-008135936-GCCCACCC-GTCCCCCCCACCC	chr19	8135936	GCCCACCC	GTCCCCCCCACCC	388232	ExcessHet	0	none	1.27e-4	0	52	1.27e-4
chr19-008135936-GCCCACCC-GTCCCCCCCCACCC	chr19	8135936	GCCCACCC	GTCCCCCCCCACCC	388232	ExcessHet	0	none	9e-6	0	52	9e-6
chr19-008135936-GCCCACCC-GTCCCCCCCCCACCC	chr19	8135936	GCCCACCC	GTCCCCCCCCCACCC	388232	ExcessHet	0	none	5.2999999999999994e-5	0	52	5.2999999999999994e-5
chr19-008135936-GCCCACCC-GTCCCCCCCCCCACCC	chr19	8135936	GCCCACCC	GTCCCCCCCCCCACCC	388232	ExcessHet	0	none	3.6999999999999985e-5	0	52	3.6999999999999985e-5
chr19-008135936-GCCCACCC-GTCCCCCCCCCCCCACCC	chr19	8135936	GCCCACCC	GTCCCCCCCCCCCCACCC	388232	ExcessHet	0	none	8.9e-5	0	52	8.9e-5
chr19-008135936-GCCCACCC-GTCCCCCCCCCCCCCACCC	chr19	8135936	GCCCACCC	GTCCCCCCCCCCCCCACCC	388232	ExcessHet	0	none	3.6999999999999985e-5	0	52	3.6999999999999985e-5
chr19-008135936-GCCCACCC-GTCCCCCCCCCCCCCCACCC	chr19	8135936	GCCCACCC	GTCCCCCCCCCCCCCCACCC	388232	ExcessHet	0	none	3.6999999999999985e-5	0	52	3.6999999999999985e-5
chr19-008135936-GCCCACCC-GTCCCCCCCCCCCCCCCACCC	chr19	8135936	GCCCACCC	GTCCCCCCCCCCCCCCCACCC	388232	ExcessHet	0	none	9e-6	0	52	9e-6
chr19-008135936-GCCCACCC-GTCTCCCACCC	chr19	8135936	GCCCACCC	GTCTCCCACCC	388232	ExcessHet	0	none	0	0	52	1e-6
chr19-008135936-GCCCACCC-GTGCCCCACCC	chr19	8135936	GCCCACCC	GTGCCCCACCC	388232	ExcessHet	0	none	2.2000000000000003e-5	0	52	2.2000000000000003e-5
chr19-008135936-GCCCACCC-GTGCCCCCCACCC	chr19	8135936	GCCCACCC	GTGCCCCCCACCC	388232	ExcessHet	0	none	0	0	52	1e-6
chr19-008135936-GCCCACCC-GTGCCCCCCCCACCC	chr19	8135936	GCCCACCC	GTGCCCCCCCCACCC	388232	ExcessHet	0	none	0	0	52	1e-6
chr19-008135936-GCCCACCC-GTGCCCCCCCCCACCC	chr19	8135936	GCCCACCC	GTGCCCCCCCCCACCC	388232	ExcessHet	0	none	0	0	52	1e-6
chr19-008135936-GCCCACCC-GTGCCCCCCCCCCCCACCC	chr19	8135936	GCCCACCC	GTGCCCCCCCCCCCCACCC	388232	ExcessHet	0	none	0	0	52	1e-6
chr19-008135936-GCCCACCC-TCCCACCC	chr19	8135936	GCCCACCC	TCCCACCC	388232	ExcessHet	0	none	1.47e-4	0	52	1.47e-4
chr19-008135940-ACCC-*	chr19	8135940	ACCC	*	1389035	ExcessHet	0	none	0.002058	0	12	0.002058
chr19-008135940-ACCC-A	chr19	8135940	ACCC	A	1389035	ExcessHet	0	none	0	0	12	1e-6
chr19-008135940-ACCC-ACACCCCCCCCCCCCAGCCCCCC	chr19	8135940	ACCC	ACACCCCCCCCCCCCAGCCCCCC	1389035	ExcessHet	0	none	0	0	12	1e-6
chr19-008135940-ACCC-ACCCC	chr19	8135940	ACCC	ACCCC	1389035	ExcessHet	0	none	9e-6	0	12	9e-6
chr19-008135940-ACCC-ACCCCC	chr19	8135940	ACCC	ACCCCC	1389035	ExcessHet	0	none	0	0	12	1e-6
chr19-008135940-ACCC-ACCCCCC	chr19	8135940	ACCC	ACCCCCC	1389035	ExcessHet	0	none	0	0	12	1e-6
chr19-008135940-ACCC-ACCCCCCCC	chr19	8135940	ACCC	ACCCCCCCC	1389035	ExcessHet	0	none	0	0	12	1e-6
chr19-008135940-ACCC-ACCCCCCCCCCCCCCC	chr19	8135940	ACCC	ACCCCCCCCCCCCCCC	1389035	ExcessHet	0	none	9e-6	0	12	9e-6
chr19-008135940-ACCC-ACCCCCCCCCCCCCCCCCC	chr19	8135940	ACCC	ACCCCCCCCCCCCCCCCCC	1389035	ExcessHet	0	none	0	0	12	1e-6
chr19-008135940-ACCC-ACCCCCCCCCCCCCCCCCCCCC	chr19	8135940	ACCC	ACCCCCCCCCCCCCCCCCCCCC	1389035	ExcessHet	0	none	0	0	12	1e-6
chr19-008135940-ACCC-ACCCCCCCCCCCCCCCCCCCCCCCCC	chr19	8135940	ACCC	ACCCCCCCCCCCCCCCCCCCCCCCCC	1389035	ExcessHet	0	none	0	0	12	1e-6
chr19-008135940-ACCC-CCCC	chr19	8135940	ACCC	CCCC	1389035	ExcessHet	0	none	0.08349500000000003	4	12	0.08349500000000003
chr19-008135940-ACCC-GCCC	chr19	8135940	ACCC	GCCC	1389035	ExcessHet	0	none	9e-6	0	12	9e-6
chr19-008135940-ACCC-TCCC	chr19	8135940	ACCC	TCCC	1389035	ExcessHet	0	none	2.2000000000000003e-5	0	12	2.2000000000000003e-5
chr19-008135944-GCCCACCCCCAA-*	chr19	8135944	GCCCACCCCCAA	*	1421424	ExcessHet	0	none	0.00134899999999999	0	98	0.00134899999999999
chr19-008135944-GCCCACCCCCAA-ACCCACCCCCAA	chr19	8135944	GCCCACCCCCAA	ACCCACCCCCAA	1421424	ExcessHet	0	none	1.6699999999999994e-4	0	98	1.6699999999999994e-4
chr19-008135944-GCCCACCCCCAA-CCCCACCCCCAA	chr19	8135944	GCCCACCCCCAA	CCCCACCCCCAA	1421424	ExcessHet	0	none	0.08454700000000001	4	98	0.08454700000000001
chr19-008135944-GCCCACCCCCAA-G	chr19	8135944	GCCCACCCCCAA	G	1421424	ExcessHet	1.1373e-4	amr	2.09e-4	1	98	2.09e-4
chr19-008135944-GCCCACCCCCAA-TCCCACCCCCAA	chr19	8135944	GCCCACCCCCAA	TCCCACCCCCAA	1421424	ExcessHet	0	none	2.2000000000000003e-5	0	98	2.2000000000000003e-5
chr19-008135946-C-*	chr19	8135946	C	*	104	VQSRTrancheINDEL99.90to99.95	0	none	2.2899999999999996e-4	1	8	2.2899999999999996e-4
chr19-008135946-C-CCCA	chr19	8135946	C	CCCA	104	VQSRTrancheINDEL99.90to99.95	0	none	0	0	8	1e-6
chr19-008135946-C-T	chr19	8135946	C	T	104	VQSRTrancheINDEL99.90to99.95	1.78e-6	nfe	9e-6	0	8	9e-6
chr19-008135947-CA-*	chr19	8135947	CA	*	6877	VQSRTrancheINDEL99.95to100.00	0	none	2.2899999999999996e-4	1	8	2.2899999999999996e-4
chr19-008135947-CA-AA	chr19	8135947	CA	AA	6877	VQSRTrancheINDEL99.95to100.00	0	none	9e-6	0	8	9e-6
chr19-008135947-CA-C	chr19	8135947	CA	C	6877	VQSRTrancheINDEL99.95to100.00	7.9744e-4	sas	5.160000000000003e-4	0	8	7.9744e-4
chr19-008135948-A-*	chr19	8135948	A	*	1232853	ExcessHet	0	none	8.190000000000003e-4	1	8	8.190000000000003e-4
chr19-008135948-A-C	chr19	8135948	A	C	1232853	ExcessHet	0.31407	sas	0.07162500000000002	0	8	0.31407
chr19-008135951-CCCAACTCA-*	chr19	8135951	CCCAACTCA	*	200.97	VQSRTrancheINDEL99.90to99.95	0	none	1.87e-4	1	8	1.87e-4
chr19-008135951-CCCAACTCA-C	chr19	8135951	CCCAACTCA	C	200.97	VQSRTrancheINDEL99.90to99.95	0	none	0	0	8	1e-6
chr19-008135953-CAACTCA-*	chr19	8135953	CAACTCA	*	371477.97	VQSRTrancheINDEL99.95to100.00	0	none	2.08e-4	1	10	2.08e-4
chr19-008135953-CAACTCA-C	chr19	8135953	CAACTCA	C	371477.97	VQSRTrancheINDEL99.95to100.00	0.005228	sas	0.00968699999999999	0	10	0.00968699999999999
chr19-008135953-CAACTCA-CCA	chr19	8135953	CAACTCA	CCA	371477.97	VQSRTrancheINDEL99.95to100.00	0	none	0.005757	0	10	0.005757
chr19-008135953-CAACTCA-CCTCA	chr19	8135953	CAACTCA	CCTCA	371477.97	VQSRTrancheINDEL99.95to100.00	0	none	0.002857	0	10	0.002857
chr19-008135954-A-*	chr19	8135954	A	*	114098	PASS	0	none	0.01942700000000001	1	8	0.01942700000000001
chr19-008135954-A-C	chr19	8135954	A	C	114098	PASS	0.020961	sas	0.004784	0	8	0.020961
chr19-008135955-A-*	chr19	8135955	A	*	69362	VQSRTrancheINDEL99.95to100.00	0	none	0.01942700000000001	1	8	0.01942700000000001
chr19-008135955-A-ACCCCCCCCCCCC	chr19	8135955	A	ACCCCCCCCCCCC	69362	VQSRTrancheINDEL99.95to100.00	0	none	0	0	8	1e-6
chr19-008135955-A-ACCCCCCCCCCCCCCCCC	chr19	8135955	A	ACCCCCCCCCCCCCCCCC	69362	VQSRTrancheINDEL99.95to100.00	0	none	0	0	8	1e-6
chr19-008135955-A-C	chr19	8135955	A	C	69362	VQSRTrancheINDEL99.95to100.00	0.0073654	sas	0.002157	0	8	0.0073654
chr19-008135977-G-A	chr19	8135977	G	A	166020	PASS	0.11715	afr	0.006322	1	4	0.11715
chr19-008136094-G-A	chr19	8136094	G	A	178111	PASS	0.0059396	nfe	0.003245	3	134	0.0059396
chr19-008136103-C-T	chr19	8136103	C	T	790959	PASS	0.072213	eas	0.01548499999999999	1	134	0.072213
chr19-008136145-GA-G	chr19	8136145	GA	G	393611.97	PASS	0.092186	afr	0.006163	1	134	0.092186
chr19-008136152-CAA-*	chr19	8136152	CAA	*	402269.97	PASS	0	none	0	0	134	1e-6
chr19-008136152-CAA-C	chr19	8136152	CAA	C	402269.97	PASS	0.09218	afr	0.006163	1	134	0.09218
chr19-008136154-A-*	chr19	8136154	A	*	1157771	PASS	0	none	0.006189	1	134	0.006189
chr19-008136154-A-G	chr19	8136154	A	G	1157771	PASS	0.044396	mid	0.02274400000000001	0	134	0.044396
chr19-008136167-T-C	chr19	8136167	T	C	51447752	PASS	0.94964	afr	0.902934	126	134	0.94964
chr19-008136359-GC-AC	chr19	8136359	GC	AC	3188821	PASS	0	none	9e-6	0	134	9e-6
chr19-008136359-GC-G	chr19	8136359	GC	G	3188821	PASS	9.92e-6	afr	2.2000000000000003e-5	0	134	2.2000000000000003e-5
chr19-008136359-GC-GCC	chr19	8136359	GC	GCC	3188821	PASS	0	none	0.09531	9	134	0.09531
chr19-008136359-GC-GCCC	chr19	8136359	GC	GCCC	3188821	PASS	0	none	0	0	134	1e-6
chr19-008136365-C-A	chr19	8136365	C	A	10971275	PASS	0.44492	eas	0.2568019999999997	31	134	0.44492
chr19-008136365-C-CG	chr19	8136365	C	CG	10971275	PASS	2.1151e-4	sas	0	0	134	2.1151e-4
chr19-008136365-C-G	chr19	8136365	C	G	10971275	PASS	0.0028763	afr	5.2999999999999994e-5	0	134	0.0028763
chr19-008136366-C-A	chr19	8136366	C	A	3841520	PASS	4.365e-5	amr	0	0	134	4.365e-5
chr19-008136366-C-G	chr19	8136366	C	G	3841520	PASS	0.11005	nfe	0.09064000000000004	17	134	0.11005
chr19-008136382-G-T	chr19	8136382	G	T	3851796	PASS	0.11747	nfe	0.08358400000000002	12	134	0.11747
chr19-008136395-C-T	chr19	8136395	C	T	735880	PASS	0.072295	eas	0.01545899999999999	1	134	0.072295
chr19-008136400-C-T	chr19	8136400	C	T	21578	PASS	3.7693e-4	nfe	2.7300000000000035e-4	2	134	3.7693e-4
chr19-008136576-G-A	chr19	8136576	G	A	29109	PASS	0.0016189	nfe	0.00101199999999999	2	134	0.0016189
chr19-008138060-G-A	chr19	8138060	G	A	23509343	PASS	0	none	9e-6	0	134	9e-6
chr19-008138060-G-C	chr19	8138060	G	C	23509343	PASS	0.94879	afr	0.8951580000000006	126	134	0.94879
chr19-008138304-G-A	chr19	8138304	G	A	733526	PASS	0.072137	eas	0.01532799999999999	1	134	0.072137
chr19-008138444-G-A	chr19	8138444	G	A	10713758	PASS	0.43827	eas	0.238723	31	134	0.43827
chr19-008138508-G-C	chr19	8138508	G	C	463747	PASS	0.020705	mid	0.01078999999999998	1	134	0.020705
chr19-008141640-T-A	chr19	8141640	T	A	1047566	PASS	0.098781	afr	0.043878	5	134	0.098781
chr19-008141669-T-C	chr19	8141669	T	C	8368717	PASS	0.47809	sas	0.3060469999999994	28	134	0.47809
chr19-008141675-G-C	chr19	8141675	G	C	5681035	PASS	0.20657	mid	0.15134000000000003	25	134	0.20657
chr19-008141684-G-A	chr19	8141684	G	A	5846670	PASS	0.20844	mid	0.151152	25	134	0.20844
chr19-008141864-G-A	chr19	8141864	G	A	23041436	PASS	0.67452	sas	0.5189990000000007	59	134	0.67452
chr19-008141956-G-A	chr19	8141956	G	A	1351	PASS	0	none	0	1	134	1e-6
chr19-008142147-AG-A	chr19	8142147	AG	A	1565.97	VQSRTrancheINDEL95.00to96.00	0	none	0	1	134	1e-6
chr19-008142186-G-A	chr19	8142186	G	A	17665096	PASS	0.67497	sas	0.5174030000000006	59	134	0.67497
chr19-008142189-G-C	chr19	8142189	G	C	45769	PASS	0.0018178	nfe	9.160000000000004e-4	1	134	0.0018178
chr19-008145042-T-C	chr19	8145042	T	C	9806440	PASS	0.7567	afr	0.5341740000000007	59	130	0.7567
chr19-008145097-A-G	chr19	8145097	A	G	7191049	PASS	0.74827	afr	0.5320330000000006	57	126	0.74827
chr19-008145122-C-A	chr19	8145122	C	A	451113	PASS	0	none	0	0	124	1e-6
chr19-008145122-C-T	chr19	8145122	C	T	451113	PASS	0.087371	afr	0.04405200000000002	5	124	0.087371
chr19-008145701-G-*	chr19	8145701	G	*	4310	VQSRTrancheSNP99.90to99.95	0	none	3.160000000000005e-4	0	62	3.160000000000005e-4
chr19-008145701-G-A	chr19	8145701	G	A	4310	VQSRTrancheSNP99.90to99.95	0.0014375	sas	0.00164099999999999	0	62	0.00164099999999999
chr19-008145701-G-T	chr19	8145701	G	T	4310	VQSRTrancheSNP99.90to99.95	0	none	0	0	62	1e-6
chr19-008145724-C-A	chr19	8145724	C	A	1352728	PASS	0.17558000000000001	mid	0.14250400000000002	24	132	0.17558000000000001
chr19-008146113-C-T	chr19	8146113	C	T	2213492	PASS	0.10009	afr	0.04462500000000002	5	134	0.10009
chr19-008146121-G-A	chr19	8146121	G	A	2223390	PASS	0.10016	afr	0.04502500000000001	5	134	0.10016
chr19-008146241-G-A	chr19	8146241	G	A	1575045	PASS	0.058188	nfe	0.04457100000000001	12	134	0.058188
chr19-008146359-A-G	chr19	8146359	A	G	60287	PASS	0.037344	afr	0.004033	1	134	0.037344
chr19-008147223-C-A	chr19	8147223	C	A	1301680	PASS	0.043836	nfe	0.03362300000000002	3	134	0.043836
chr19-008147279-C-T	chr19	8147279	C	T	4693190	PASS	0.20363	mid	0.147706	24	134	0.20363
chr19-008147338-C-T	chr19	8147338	C	T	80617	PASS	0.0040072	nfe	0.002314	1	134	0.0040072
chr19-008147345-G-A	chr19	8147345	G	A	313995	PASS	0.016277	mid	0.00919799999999998	2	134	0.016277
chr19-008147379-G-A	chr19	8147379	G	A	9688364	PASS	0.35019	nfe	0.28236499999999976	55	134	0.35019
chr19-008147585-C-A	chr19	8147585	C	A	120132	PASS	0	none	0	0	134	1e-6
chr19-008147585-C-T	chr19	8147585	C	T	120132	PASS	0.019129	nfe	0.01024199999999999	5	134	0.019129
chr19-008147640-C-G	chr19	8147640	C	G	1208234	PASS	0	none	0	0	134	1e-6
chr19-008147640-C-T	chr19	8147640	C	T	1208234	PASS	0.1753	mid	0.132584	24	134	0.1753
chr19-008147649-G-T	chr19	8147649	G	T	157868	PASS	0.026585	nfe	0.01798800000000002	3	134	0.026585
chr19-008147775-G-T	chr19	8147775	G	T	606192	PASS	0.16772	eas	0.11739700000000002	18	94	0.16772
chr19-008173122-C-T	chr19	8173122	C	T	109289	PASS	0.41256	nfe	0.07155600000000002	0	0	0.41256
chr19-008173241-G-C	chr19	8173241	G	C	76421	PASS	0	none	9e-6	0	0	9e-6
chr19-008173241-G-T	chr19	8173241	G	T	76421	PASS	0.24627	nfe	0.051112	0	0	0.24627
chr19-008173314-A-G	chr19	8173314	A	G	60591	PASS	0.24627	nfe	0.041274	0	0	0.24627
chr19-008173374-A-C	chr19	8173374	A	C	84453	PASS	0.34158	nfe	0.04773300000000002	0	0	0.34158
chr19-008173377-C-T	chr19	8173377	C	T	67471	PASS	0.34158	nfe	0.03583400000000001	0	0	0.34158
chr19-008173409-G-T	chr19	8173409	G	T	47546	PASS	0	none	0.03442900000000001	0	0	0.03442900000000001
chr19-008173463-GTTTTTT-G	chr19	8173463	GTTTTTT	G	30843.97	PASS	0	none	9e-6	0	0	9e-6
chr19-008173463-GTTTTTT-GT	chr19	8173463	GTTTTTT	GT	30843.97	PASS	0	none	9e-6	0	0	9e-6
chr19-008173463-GTTTTTT-GTT	chr19	8173463	GTTTTTT	GTT	30843.97	PASS	0	none	6.080000000000004e-4	0	0	6.080000000000004e-4
chr19-008173463-GTTTTTT-GTTT	chr19	8173463	GTTTTTT	GTTT	30843.97	PASS	0	none	0.01312499999999998	0	0	0.01312499999999998
chr19-008173463-GTTTTTT-GTTTT	chr19	8173463	GTTTTTT	GTTTT	30843.97	PASS	0	none	0.002058	0	0	0.002058
chr19-008173463-GTTTTTT-GTTTTT	chr19	8173463	GTTTTTT	GTTTTT	30843.97	PASS	0	none	8.180000000000003e-4	0	0	8.180000000000003e-4
chr19-008173463-GTTTTTT-GTTTTTTT	chr19	8173463	GTTTTTT	GTTTTTTT	30843.97	PASS	0	none	0.002231	0	0	0.002231
chr19-008173463-GTTTTTT-GTTTTTTTT	chr19	8173463	GTTTTTT	GTTTTTTTT	30843.97	PASS	0	none	5.620000000000005e-4	0	0	5.620000000000005e-4
chr19-008173463-GTTTTTT-GTTTTTTTTT	chr19	8173463	GTTTTTT	GTTTTTTTTT	30843.97	PASS	0	none	5.2999999999999994e-5	0	0	5.2999999999999994e-5
chr19-008173523-A-G	chr19	8173523	A	G	67228	PASS	0.2613	nfe	0.04693500000000001	0	0	0.2613
chr19-008173586-C-A	chr19	8173586	C	A	179	VQSRTrancheSNP99.80to99.90	0	none	9e-6	0	0	9e-6
chr19-008173586-C-T	chr19	8173586	C	T	179	VQSRTrancheSNP99.80to99.90	0	none	2.2000000000000003e-5	0	0	2.2000000000000003e-5
chr19-008173587-A-G	chr19	8173587	A	G	168	VQSRTrancheSNP99.80to99.90	0	none	2.2000000000000003e-5	0	0	2.2000000000000003e-5
chr19-008173599-C-G	chr19	8173599	C	G	90	PASS	0	none	9e-6	0	0	9e-6
chr19-008173608-C-T	chr19	8173608	C	T	90	PASS	0	none	9e-6	0	0	9e-6
chr19-008173609-C-G	chr19	8173609	C	G	96	PASS	0	none	2.2000000000000003e-5	0	0	2.2000000000000003e-5
chr19-008173611-G-A	chr19	8173611	G	A	68501	PASS	0.1233	nfe	0.045393	0	0	0.1233
chr19-008175033-G-A	chr19	8175033	G	A	2989	PASS	0.03119	sas	0.00185999999999999	0	0	0.03119
chr19-008175529-A-G	chr19	8175529	A	G	35886	PASS	0	none	0.02511500000000001	0	0	0.02511500000000001
chr19-008222034-T-C	chr19	8222034	T	C	116889	PASS	0.55163	nfe	0.082853	0	0	0.55163
chr19-008239283-T-G	chr19	8239283	T	G	40	PASS	0	none	0	0	0	1e-6
chr19-008239292-A-G	chr19	8239292	A	G	228122	PASS	0.70916	nfe	0.14389800000000005	0	0	0.70916
chr19-008239394-C-CCT	chr19	8239394	C	CCT	133227	PASS	0	none	9e-6	0	0	9e-6
chr19-008239394-C-G	chr19	8239394	C	G	133227	PASS	0	none	9e-6	0	0	9e-6
chr19-008239394-C-T	chr19	8239394	C	T	133227	PASS	0.64576	nfe	0.07283700000000001	0	0	0.64576
chr19-008239409-AAAG-*	chr19	8239409	AAAG	*	85648.97	PASS	0	none	0.01098499999999999	0	0	0.01098499999999999
chr19-008239409-AAAG-A	chr19	8239409	AAAG	A	85648.97	PASS	0.35589	nfe	0.03421700000000001	0	0	0.35589
chr19-008239410-AAG-*	chr19	8239410	AAG	*	23858.97	PASS	0	none	0.04579200000000002	0	0	0.04579200000000002
chr19-008239410-AAG-A	chr19	8239410	AAG	A	23858.97	PASS	0.20059	nfe	0.00991799999999998	0	0	0.20059
chr19-008239411-AG-*	chr19	8239411	AG	*	17227.97	PASS	0	none	0.05635700000000002	0	0	0.05635700000000002
chr19-008239411-AG-A	chr19	8239411	AG	A	17227.97	PASS	0.13689	nfe	0.009061	0	0	0.13689
chr19-008239412-G-*	chr19	8239412	G	*	72321	PASS	0	none	0.06600600000000001	0	0	0.06600600000000001
chr19-008239412-G-A	chr19	8239412	G	A	72321	PASS	0.10221	nfe	0.05699600000000002	0	0	0.10221
chr19-008240350-TCTGGTCACTA-ACTGGTCACTA	chr19	8240350	TCTGGTCACTA	ACTGGTCACTA	4510	VQSRTrancheINDEL99.00to99.50	0	none	9e-6	0	0	9e-6
chr19-008240350-TCTGGTCACTA-CCTGGTCACTA	chr19	8240350	TCTGGTCACTA	CCTGGTCACTA	4510	VQSRTrancheINDEL99.00to99.50	0	none	0.002681	0	0	0.002681
chr19-008240350-TCTGGTCACTA-T	chr19	8240350	TCTGGTCACTA	T	4510	VQSRTrancheINDEL99.00to99.50	0	none	9e-6	0	0	9e-6
chr19-008240585-AGTGTGTGTGTGT-*	chr19	8240585	AGTGTGTGTGTGT	*	54335.97	PASS	0	none	9e-6	0	0	9e-6
chr19-008240585-AGTGTGTGTGTGT-A	chr19	8240585	AGTGTGTGTGTGT	A	54335.97	PASS	0	none	9e-6	0	0	9e-6
chr19-008240585-AGTGTGTGTGTGT-AGTGAGTGTGTGTGTGTGTGTGTGTGTGTGTGTGTGTGT	chr19	8240585	AGTGTGTGTGTGT	AGTGAGTGTGTGTGTGTGTGTGTGTGTGTGTGTGTGTGT	54335.97	PASS	0	none	9e-6	0	0	9e-6
chr19-008240585-AGTGTGTGTGTGT-AGTGTGTGTGT	chr19	8240585	AGTGTGTGTGTGT	AGTGTGTGTGT	54335.97	PASS	0	none	2.2000000000000003e-5	0	0	2.2000000000000003e-5
chr19-008240585-AGTGTGTGTGTGT-AGTGTGTGTGTGTGT	chr19	8240585	AGTGTGTGTGTGT	AGTGTGTGTGTGTGT	54335.97	PASS	0	none	0.002881	0	0	0.002881
chr19-008240585-AGTGTGTGTGTGT-AGTGTGTGTGTGTGTGT	chr19	8240585	AGTGTGTGTGTGT	AGTGTGTGTGTGTGTGT	54335.97	PASS	0	none	0.01161099999999999	0	0	0.01161099999999999
chr19-008240585-AGTGTGTGTGTGT-AGTGTGTGTGTGTGTGTGT	chr19	8240585	AGTGTGTGTGTGT	AGTGTGTGTGTGTGTGTGT	54335.97	PASS	0	none	0.002656	0	0	0.002656
chr19-008240585-AGTGTGTGTGTGT-AGTGTGTGTGTGTGTGTGTGT	chr19	8240585	AGTGTGTGTGTGT	AGTGTGTGTGTGTGTGTGTGT	54335.97	PASS	0	none	5.620000000000005e-4	0	0	5.620000000000005e-4
chr19-008240585-AGTGTGTGTGTGT-AGTGTGTGTGTGTGTGTGTGTGT	chr19	8240585	AGTGTGTGTGTGT	AGTGTGTGTGTGTGTGTGTGTGT	54335.97	PASS	0	none	4.260000000000005e-4	0	0	4.260000000000005e-4
chr19-008240585-AGTGTGTGTGTGT-AGTGTGTGTGTGTGTGTGTGTGTGT	chr19	8240585	AGTGTGTGTGTGT	AGTGTGTGTGTGTGTGTGTGTGTGT	54335.97	PASS	0	none	0.002306	0	0	0.002306
chr19-008240585-AGTGTGTGTGTGT-AGTGTGTGTGTGTGTGTGTGTGTGTGT	chr19	8240585	AGTGTGTGTGTGT	AGTGTGTGTGTGTGTGTGTGTGTGTGT	54335.97	PASS	0	none	0.00107999999999999	0	0	0.00107999999999999
chr19-008240585-AGTGTGTGTGTGT-AGTGTGTGTGTGTGTGTGTGTGTGTGTGT	chr19	8240585	AGTGTGTGTGTGT	AGTGTGTGTGTGTGTGTGTGTGTGTGTGT	54335.97	PASS	0	none	9.130000000000004e-4	0	0	9.130000000000004e-4
chr19-008240585-AGTGTGTGTGTGT-AGTGTGTGTGTGTGTGTGTGTGTGTGTGTGT	chr19	8240585	AGTGTGTGTGTGT	AGTGTGTGTGTGTGTGTGTGTGTGTGTGTGT	54335.97	PASS	0	none	4.940000000000003e-4	0	0	4.940000000000003e-4
chr19-008240585-AGTGTGTGTGTGT-AGTGTGTGTGTGTGTGTGTGTGTGTGTGTGTGT	chr19	8240585	AGTGTGTGTGTGT	AGTGTGTGTGTGTGTGTGTGTGTGTGTGTGTGT	54335.97	PASS	0	none	5.160000000000003e-4	0	0	5.160000000000003e-4
chr19-008240585-AGTGTGTGTGTGT-AGTGTGTGTGTGTGTGTGTGTGTGTGTGTGTGTGT	chr19	8240585	AGTGTGTGTGTGT	AGTGTGTGTGTGTGTGTGTGTGTGTGTGTGTGTGT	54335.97	PASS	0	none	5.160000000000003e-4	0	0	5.160000000000003e-4
chr19-008240585-AGTGTGTGTGTGT-AGTGTGTGTGTGTGTGTGTGTGTGTGTGTGTGTGTGT	chr19	8240585	AGTGTGTGTGTGT	AGTGTGTGTGTGTGTGTGTGTGTGTGTGTGTGTGTGT	54335.97	PASS	0	none	4.03e-4	0	0	4.03e-4
chr19-008240585-AGTGTGTGTGTGT-AGTGTGTGTGTGTGTGTGTGTGTGTGTGTGTGTGTGTGT	chr19	8240585	AGTGTGTGTGTGT	AGTGTGTGTGTGTGTGTGTGTGTGTGTGTGTGTGTGTGT	54335.97	PASS	0	none	5.850000000000005e-4	0	0	5.850000000000005e-4
chr19-008240585-AGTGTGTGTGTGT-AGTGTGTGTGTGTGTGTGTGTGTGTGTGTGTGTGTGTGTGT	chr19	8240585	AGTGTGTGTGTGT	AGTGTGTGTGTGTGTGTGTGTGTGTGTGTGTGTGTGTGTGT	54335.97	PASS	0	none	2.2899999999999996e-4	0	0	2.2899999999999996e-4
chr19-008240585-AGTGTGTGTGTGT-AGTGTGTGTGTGTGTGTGTGTGTGTGTGTGTGTGTGTGTGTGT	chr19	8240585	AGTGTGTGTGTGT	AGTGTGTGTGTGTGTGTGTGTGTGTGTGTGTGTGTGTGTGTGT	54335.97	PASS	0	none	9e-6	0	0	9e-6
chr19-008240585-AGTGTGTGTGTGT-AGTGTGTGTGTGTGTGTGTGTGTGTGTGTGTGTGTGTGTGTGTGTGT	chr19	8240585	AGTGTGTGTGTGT	AGTGTGTGTGTGTGTGTGTGTGTGTGTGTGTGTGTGTGTGTGTGTGT	54335.97	PASS	0	none	9e-6	0	0	9e-6
chr19-008250623-A-G	chr19	8250623	A	G	335273	PASS	0.40986	nfe	0.15135400000000002	0	0	0.40986
chr19-008250624-T-G	chr19	8250624	T	G	139	PASS	0	none	5.2999999999999994e-5	0	0	5.2999999999999994e-5
chr19-008250628-T-C	chr19	8250628	T	C	953	PASS	4.193e-5	nfe	3.150000000000005e-4	0	0	3.150000000000005e-4
chr19-008250703-C-T	chr19	8250703	C	T	71390	PASS	0.055387	sas	0.02348100000000002	0	4	0.055387
chr19-008250893-G-A	chr19	8250893	G	A	66896	PASS	0.014415	nfe	0.00668	2	132	0.014415
chr19-008250893-G-GTC	chr19	8250893	G	GTC	66896	PASS	1.43e-6	nfe	2.2000000000000003e-5	0	132	2.2000000000000003e-5
chr19-008250963-A-G	chr19	8250963	A	G	12071515	PASS	0.95901	nfe	0.865952	128	134	0.95901
chr19-008251368-C-T	chr19	8251368	C	T	318320	PASS	0.045768	mid	0.02825700000000001	2	134	0.045768
chr19-008254349-C-A	chr19	8254349	C	A	1967	PASS	0.012117	nfe	0.002058	0	6	0.012117
chr19-008254417-C-A	chr19	8254417	C	A	56341	PASS	1.045e-5	nfe	0	0	104	1.045e-5
chr19-008254417-C-T	chr19	8254417	C	T	56341	PASS	0.051587	afr	0.004515	1	104	0.051587
chr19-008254571-C-T	chr19	8254571	C	T	1256668	PASS	0.17576	afr	0.04219800000000002	3	134	0.17576
chr19-008254655-C-T	chr19	8254655	C	T	2770	PASS	5.6867e-4	nfe	3.6999999999999985e-5	1	134	5.6867e-4
chr19-008255671-G-A	chr19	8255671	G	A	1817035	PASS	0.17326	afr	0.04126500000000001	3	134	0.17326
chr19-008255671-G-C	chr19	8255671	G	C	1817035	PASS	0	none	0	0	134	1e-6
chr19-008255763-G-A	chr19	8255763	G	A	1742824	PASS	0.083443	amr	0.04089200000000001	4	134	0.083443
chr19-008255772-TGGGGCGGGGC-GGGGGCGGGGC	chr19	8255772	TGGGGCGGGGC	GGGGGCGGGGC	25799489	PASS	0	none	9e-6	0	100	9e-6
chr19-008255772-TGGGGCGGGGC-T	chr19	8255772	TGGGGCGGGGC	T	25799489	PASS	0.52742	nfe	0.3406319999999994	67	100	0.52742
chr19-008255772-TGGGGCGGGGC-TGGGGCGGGGCGGGGC	chr19	8255772	TGGGGCGGGGC	TGGGGCGGGGCGGGGC	25799489	PASS	0	none	3.6999999999999985e-5	0	100	3.6999999999999985e-5
chr19-008255776-G-*	chr19	8255776	G	*	12975	VQSRTrancheSNP99.80to99.90	0	none	0.34094799999999925	67	134	0.34094799999999925
chr19-008255776-G-C	chr19	8255776	G	C	12975	VQSRTrancheSNP99.80to99.90	7.31e-6	nfe	9e-6	0	134	9e-6
chr19-008255777-C-*	chr19	8255777	C	*	2374	PASS	0	none	0.3406339999999993	67	102	0.3406339999999993
chr19-008255777-C-G	chr19	8255777	C	G	2374	PASS	0.0017344	nfe	4.950000000000003e-4	0	102	0.0017344
chr19-008255777-C-T	chr19	8255777	C	T	2374	PASS	1.0189e-4	sas	0	0	102	1.0189e-4
chr19-008255778-G-*	chr19	8255778	G	*	1283	PASS	0	none	0.34093099999999926	67	134	0.34093099999999926
chr19-008255778-G-A	chr19	8255778	G	A	1283	PASS	1.7368e-4	nfe	9e-6	0	134	1.7368e-4
chr19-008255782-C-*	chr19	8255782	C	*	63135	PASS	0	none	0.34065099999999937	67	102	0.34065099999999937
chr19-008255782-C-G	chr19	8255782	C	G	63135	PASS	8.1095e-4	nfe	3.6999999999999985e-5	0	102	8.1095e-4
chr19-008255782-C-T	chr19	8255782	C	T	63135	PASS	0.0088419	nfe	5.870000000000005e-4	1	102	0.0088419
chr19-008255999-C-A	chr19	8255999	C	A	335368	PASS	0.021863	nfe	0.01246499999999998	2	134	0.021863
chr19-008255999-C-T	chr19	8255999	C	T	335368	PASS	0.0013545	afr	2.2000000000000003e-5	0	134	0.0013545
chr19-008256006-T-G	chr19	8256006	T	G	9087856	PASS	0.3988	nfe	0.339489	68	134	0.3988
chr19-008256067-G-C	chr19	8256067	G	C	2143	PASS	2.605e-5	nfe	2.2000000000000003e-5	1	134	2.605e-5
chr19-008256298-A-*	chr19	8256298	A	*	6585611	PASS	0	none	0	0	134	1e-6
chr19-008256298-A-T	chr19	8256298	A	T	6585611	PASS	0.3532	sas	0.225396	26	134	0.3532
chr19-008256613-T-A	chr19	8256613	T	A	73114	PASS	0.0061071	nfe	0.002265	1	134	0.0061071
chr19-008256814-C-G	chr19	8256814	C	G	737	PASS	0	none	0	1	134	1e-6
chr19-008256814-C-T	chr19	8256814	C	T	737	PASS	0	none	0	0	134	1e-6
chr19-008256853-C-T	chr19	8256853	C	T	84377	PASS	0.0052469	sas	0.002816	1	134	0.0052469
chr19-008257053-C-T	chr19	8257053	C	T	5530559	PASS	0.30945	amr	0.206492	20	134	0.30945
chr19-008257062-T-C	chr19	8257062	T	C	9670583	PASS	0.5063	sas	0.3492969999999995	40	134	0.5063
chr19-008257062-T-G	chr19	8257062	T	G	9670583	PASS	3.015e-5	nfe	2.2000000000000003e-5	0	134	3.015e-5
chr19-008257085-C-T	chr19	8257085	C	T	5175534	PASS	0.34144	sas	0.216226	26	134	0.34144
chr19-008257176-T-C	chr19	8257176	T	C	918064	PASS	0.31082	afr	0.05883500000000001	3	134	0.31082
chr19-008257176-T-TG	chr19	8257176	T	TG	918064	PASS	9.762e-5	nfe	3.6999999999999985e-5	0	134	9.762e-5
chr19-008257185-A-C	chr19	8257185	A	C	8618686	PASS	0	none	9e-6	0	134	9e-6
chr19-008257185-A-G	chr19	8257185	A	G	8618686	PASS	0.75436	amr	0.5805340000000004	64	134	0.75436
chr19-008257229-C-*	chr19	8257229	C	*	580	PASS	0	none	9e-6	0	130	9e-6
chr19-008257229-C-T	chr19	8257229	C	T	580	PASS	2.196e-5	afr	0	1	130	2.196e-5
chr19-008257801-T-A	chr19	8257801	T	A	657879	PASS	0.077638	amr	0.04083200000000001	4	128	0.077638
chr19-008257849-G-T	chr19	8257849	G	T	1520537	PASS	0.067698	mid	0.04230200000000002	6	132	0.067698
chr19-008257850-A-T	chr19	8257850	A	T	1518969	PASS	0.067698	mid	0.04230200000000002	6	132	0.067698
chr19-008258113-A-C	chr19	8258113	A	C	1448	PASS	1.331e-5	nfe	0	1	120	1.331e-5
chr19-008260946-A-G	chr19	8260946	A	G	131745	PASS	0.19701	afr	0.06622000000000003	0	0	0.19701
chr19-008260959-A-*	chr19	8260959	A	*	115075.97	PASS	0	none	5.2999999999999994e-5	0	0	5.2999999999999994e-5
chr19-008260959-A-AC	chr19	8260959	A	AC	115075.97	PASS	0.12313	afr	0.05012700000000002	0	0	0.12313
chr19-008260967-A-AAC	chr19	8260967	A	AAC	111776	VQSRTrancheINDEL95.00to96.00	0	none	0.00107999999999999	0	0	0.00107999999999999
chr19-008260967-A-AC	chr19	8260967	A	AC	111776	VQSRTrancheINDEL95.00to96.00	0.14072	afr	0.04494100000000001	0	0	0.14072
chr19-008260967-A-C	chr19	8260967	A	C	111776	VQSRTrancheINDEL95.00to96.00	0	none	0.002033	0	0	0.002033
chr19-008261183-C-*	chr19	8261183	C	*	257507	PASS	0	none	9e-6	0	0	9e-6
chr19-008261183-C-G	chr19	8261183	C	G	257507	PASS	0	none	9e-6	0	0	9e-6
chr19-008261183-C-T	chr19	8261183	C	T	257507	PASS	0.19709	amr	0.092075	0	0	0.19709
chr19-008261209-T-*	chr19	8261209	T	*	154448	PASS	0	none	9e-6	0	0	9e-6
chr19-008261209-T-A	chr19	8261209	T	A	154448	PASS	0	none	2.93e-4	0	0	2.93e-4
chr19-008261209-T-TA	chr19	8261209	T	TA	154448	PASS	0.15679	eas	0.04791900000000002	0	0	0.15679
chr19-008261253-A-*	chr19	8261253	A	*	593827	PASS	0	none	9e-6	0	0	9e-6
chr19-008261253-A-G	chr19	8261253	A	G	593827	PASS	0	none	0	0	0	1e-6
chr19-008261253-A-T	chr19	8261253	A	T	593827	PASS	0.37609	sas	0.191694	0	0	0.37609
chr19-008261360-A-*	chr19	8261360	A	*	2596348	PASS	0	none	0	0	40	1e-6
chr19-008261360-A-G	chr19	8261360	A	G	2596348	PASS	0.70999	afr	0.448657	15	40	0.70999
chr19-008261888-T-C	chr19	8261888	T	C	1043836	PASS	0.046504	afr	0.03099200000000001	1	134	0.046504
chr19-008261982-C-T	chr19	8261982	C	T	4732971	PASS	0.25424	amr	0.158556	16	134	0.25424
chr19-008262020-G-A	chr19	8262020	G	A	28072231	PASS	0.80657	eas	0.7463610000000003	111	134	0.80657
chr19-008262060-G-A	chr19	8262060	G	A	4205055	PASS	0.24007	amr	0.153871	16	134	0.24007
chr19-008262115-C-A	chr19	8262115	C	A	3448487	PASS	7.7e-7	nfe	0	0	134	1e-6
chr19-008262115-C-T	chr19	8262115	C	T	3448487	PASS	0.21017	amr	0.15578200000000003	15	134	0.21017
chr19-008262277-A-C	chr19	8262277	A	C	4139983	PASS	0	none	3.6999999999999985e-5	0	134	3.6999999999999985e-5
chr19-008262277-A-G	chr19	8262277	A	G	4139983	PASS	0.59855	amr	0.3925119999999999	50	134	0.59855
chr19-008262277-A-T	chr19	8262277	A	T	4139983	PASS	0	none	0	0	134	1e-6
chr19-008262312-G-C	chr19	8262312	G	C	2376727	PASS	0.43736	nfe	0.2917449999999995	71	132	0.43736
chr19-008262360-G-A	chr19	8262360	G	A	2252595	PASS	0.58349	amr	0.3228219999999994	48	128	0.58349
chr19-008302030-G-A	chr19	8302030	G	A	1618414	PASS	0.22191	sas	0.094925	0	6	0.22191
chr19-008302149-T-C	chr19	8302149	T	C	22508797	PASS	0.98887	nfe	0.9597750000000006	56	58	0.98887
chr19-008302274-C-T	chr19	8302274	C	T	2760782	PASS	0.28911	afr	0.063276	4	134	0.28911
chr19-008302334-G-A	chr19	8302334	G	A	124365	PASS	0.055371	afr	0.003094	1	134	0.055371
chr19-008302475-G-C	chr19	8302475	G	C	3721137	PASS	0.30678	afr	0.063597	4	134	0.30678
chr19-008302620-T-A	chr19	8302620	T	A	5309457	PASS	0.13681	eas	0.09710800000000004	13	134	0.13681
chr19-008302641-G-C	chr19	8302641	G	C	7174164	PASS	0.20304	afr	0.13963300000000003	10	134	0.20304
chr19-008302684-G-A	chr19	8302684	G	A	868909	PASS	0.027187	nfe	0.01456499999999999	2	134	0.027187
chr19-008302825-C-T	chr19	8302825	C	T	3803380	PASS	0.30645	afr	0.06341000000000001	4	134	0.30645
chr19-008303028-C-A	chr19	8303028	C	A	90688	PASS	0.055406	afr	0.002565	1	130	0.055406
chr19-008303097-A-AATG	chr19	8303097	A	AATG	32882414	PASS	2.53e-6	nfe	0	0	132	2.53e-6
chr19-008303097-A-ACCG	chr19	8303097	A	ACCG	32882414	PASS	5.754e-5	sas	8.9e-5	0	132	8.9e-5
chr19-008303097-A-ACTG	chr19	8303097	A	ACTG	32882414	PASS	0.98918	nfe	0.934829	130	132	0.98918
chr19-008303097-A-T	chr19	8303097	A	T	32882414	PASS	0	none	0	0	132	1e-6
chr19-008303104-G-A	chr19	8303104	G	A	1220220	PASS	0.29332	afr	0.06213900000000001	4	126	0.29332
chr19-008303110-A-ATGTCTTTTTTTTTT	chr19	8303110	A	ATGTCTTTTTTTTTT	1266	PASS	0	none	0	0	114	1e-6
chr19-008303110-A-T	chr19	8303110	A	T	1266	PASS	5.3261e-4	nfe	9.640000000000004e-4	0	114	9.640000000000004e-4
chr19-008303114-CTTTTTTTTT-*	chr19	8303114	CTTTTTTTTT	*	2866428	ExcessHet	0	none	2.2000000000000003e-5	0	82	2.2000000000000003e-5
chr19-008303114-CTTTTTTTTT-ATTTTTTTTT	chr19	8303114	CTTTTTTTTT	ATTTTTTTTT	2866428	ExcessHet	0	none	9e-6	0	82	9e-6
chr19-008303114-CTTTTTTTTT-C	chr19	8303114	CTTTTTTTTT	C	2866428	ExcessHet	1.2363e-4	sas	7.099999999999998e-5	0	82	1.2363e-4
chr19-008303114-CTTTTTTTTT-CATTTTTTTTT	chr19	8303114	CTTTTTTTTT	CATTTTTTTTT	2866428	ExcessHet	0	none	0	0	82	1e-6
chr19-008303114-CTTTTTTTTT-CTT	chr19	8303114	CTTTTTTTTT	CTT	2866428	ExcessHet	0	none	3.6999999999999985e-5	0	82	3.6999999999999985e-5
chr19-008303114-CTTTTTTTTT-CTTT	chr19	8303114	CTTTTTTTTT	CTTT	2866428	ExcessHet	0	none	8.200000000000003e-4	1	82	8.200000000000003e-4
chr19-008303114-CTTTTTTTTT-CTTTT	chr19	8303114	CTTTTTTTTT	CTTTT	2866428	ExcessHet	0	none	0.004486	2	82	0.004486
chr19-008303114-CTTTTTTTTT-CTTTTT	chr19	8303114	CTTTTTTTTT	CTTTTT	2866428	ExcessHet	0	none	0.01488599999999998	2	82	0.01488599999999998
chr19-008303114-CTTTTTTTTT-CTTTTTT	chr19	8303114	CTTTTTTTTT	CTTTTTT	2866428	ExcessHet	0	none	0.03958300000000001	4	82	0.03958300000000001
chr19-008303114-CTTTTTTTTT-CTTTTTTT	chr19	8303114	CTTTTTTTTT	CTTTTTTT	2866428	ExcessHet	0	none	0.10684	8	82	0.10684
chr19-008303114-CTTTTTTTTT-CTTTTTTTT	chr19	8303114	CTTTTTTTTT	CTTTTTTTT	2866428	ExcessHet	0	none	0.184021	12	82	0.184021
chr19-008303114-CTTTTTTTTT-CTTTTTTTTTT	chr19	8303114	CTTTTTTTTT	CTTTTTTTTTT	2866428	ExcessHet	0	none	0.149487	9	82	0.149487
chr19-008303114-CTTTTTTTTT-CTTTTTTTTTTT	chr19	8303114	CTTTTTTTTT	CTTTTTTTTTTT	2866428	ExcessHet	0	none	0.01187199999999999	5	82	0.01187199999999999
chr19-008303114-CTTTTTTTTT-CTTTTTTTTTTTT	chr19	8303114	CTTTTTTTTT	CTTTTTTTTTTTT	2866428	ExcessHet	0	none	6.560000000000002e-4	0	82	6.560000000000002e-4
chr19-008303114-CTTTTTTTTT-CTTTTTTTTTTTTTT	chr19	8303114	CTTTTTTTTT	CTTTTTTTTTTTTTT	2866428	ExcessHet	0	none	0	1	82	1e-6
chr19-008303114-CTTTTTTTTT-GTTTTTTTTT	chr19	8303114	CTTTTTTTTT	GTTTTTTTTT	2866428	ExcessHet	0	none	9e-6	0	82	9e-6
chr19-008303114-CTTTTTTTTT-TTTTTTTTTT	chr19	8303114	CTTTTTTTTT	TTTTTTTTTT	2866428	ExcessHet	0	none	4.04e-4	0	82	4.04e-4
chr19-008303115-T-*	chr19	8303115	T	*	186	PASS	0	none	0.3495329999999996	30	66	0.3495329999999996
chr19-008303115-T-A	chr19	8303115	T	A	186	PASS	5.0732e-4	nfe	0	0	66	5.0732e-4
chr19-008303115-T-C	chr19	8303115	T	C	186	PASS	8.929e-5	nfe	9e-6	0	66	8.929e-5
chr19-008303115-T-TA	chr19	8303115	T	TA	186	PASS	0	none	0	0	66	1e-6
chr19-008303132-TTG-*	chr19	8303132	TTG	*	10494	PASS	0	none	8.69e-4	0	126	8.69e-4
chr19-008303132-TTG-ATG	chr19	8303132	TTG	ATG	10494	PASS	0	none	0	0	126	1e-6
chr19-008303132-TTG-T	chr19	8303132	TTG	T	10494	PASS	0.013149	afr	0.00503	0	126	0.013149
chr19-008303737-C-T	chr19	8303737	C	T	1503168	PASS	0.28926	afr	0.06333	4	134	0.28926
chr19-008303874-G-A	chr19	8303874	G	A	3005247	PASS	0.3057	afr	0.06335600000000001	4	134	0.3057
chr19-008303910-C-A	chr19	8303910	C	A	3190337	PASS	0.30602	afr	0.06335600000000001	4	134	0.30602
chr19-008304194-CA-*	chr19	8304194	CA	*	1567361.97	PASS	0	none	0	0	134	1e-6
chr19-008304194-CA-C	chr19	8304194	CA	C	1567361.97	PASS	0.39739	afr	0.083316	5	134	0.39739
chr19-008304194-CA-CAA	chr19	8304194	CA	CAA	1567361.97	PASS	0	none	2.2000000000000003e-5	0	134	2.2000000000000003e-5
chr19-008304195-A-*	chr19	8304195	A	*	2558	PASS	0	none	0.083316	5	134	0.083316
chr19-008304195-A-G	chr19	8304195	A	G	2558	PASS	5.5793e-4	afr	2.2000000000000003e-5	0	134	5.5793e-4
chr19-008304620-T-C	chr19	8304620	T	C	704257	PASS	0.24576	amr	0.12478600000000002	0	0	0.24576
chr19-008304620-T-G	chr19	8304620	T	G	704257	PASS	0	none	9e-6	0	0	9e-6
chr19-008304630-A-C	chr19	8304630	A	C	220720	PASS	0.22814	afr	0.04685500000000001	0	0	0.22814
chr19-008304657-T-*	chr19	8304657	T	*	428	PASS	0	none	0	0	0	1e-6
chr19-008304657-T-C	chr19	8304657	T	C	428	PASS	0	none	9e-6	0	0	9e-6
chr19-008304657-T-G	chr19	8304657	T	G	428	PASS	0	none	4.260000000000005e-4	0	0	4.260000000000005e-4
chr19-008304658-T-*	chr19	8304658	T	*	79	PASS	0	none	0	0	0	1e-6
chr19-008304658-T-G	chr19	8304658	T	G	79	PASS	0	none	3.6999999999999985e-5	0	0	3.6999999999999985e-5
chr19-008304660-CTTCCTTTCT-ATTCCTTTCT	chr19	8304660	CTTCCTTTCT	ATTCCTTTCT	815500	PASS	0	none	2.2000000000000003e-5	0	0	2.2000000000000003e-5
chr19-008304660-CTTCCTTTCT-C	chr19	8304660	CTTCCTTTCT	C	815500	PASS	0.17969	nfe	0.111073	0	0	0.17969
chr19-008304660-CTTCCTTTCT-TTTCCTTTCT	chr19	8304660	CTTCCTTTCT	TTTCCTTTCT	815500	PASS	0	none	0	0	0	1e-6
chr19-008304661-T-*	chr19	8304661	T	*	72	PASS	0	none	0.111073	0	0	0.111073
chr19-008304661-T-C	chr19	8304661	T	C	72	PASS	0	none	0	0	0	1e-6
chr19-008304661-T-G	chr19	8304661	T	G	72	PASS	0	none	3.6999999999999985e-5	0	0	3.6999999999999985e-5
chr19-008304663-CCTTTCTTTCCTTT-*	chr19	8304663	CCTTTCTTTCCTTT	*	595	PASS	0	none	0.111073	0	0	0.111073
chr19-008304663-CCTTTCTTTCCTTT-C	chr19	8304663	CCTTTCTTTCCTTT	C	595	PASS	0	none	3.6999999999999985e-5	0	0	3.6999999999999985e-5
chr19-008304663-CCTTTCTTTCCTTT-GCTTTCTTTCCTTT	chr19	8304663	CCTTTCTTTCCTTT	GCTTTCTTTCCTTT	595	PASS	0	none	0	0	0	1e-6
chr19-008304664-CTTTCTTTCCTT-*	chr19	8304664	CTTTCTTTCCTT	*	756	PASS	0	none	0.11118	0	0	0.11118
chr19-008304664-CTTTCTTTCCTT-ATTTCTTTCCTT	chr19	8304664	CTTTCTTTCCTT	ATTTCTTTCCTT	756	PASS	0	none	0	0	0	1e-6
chr19-008304664-CTTTCTTTCCTT-C	chr19	8304664	CTTTCTTTCCTT	C	756	PASS	0	none	3.6999999999999985e-5	0	0	3.6999999999999985e-5
chr19-008304664-CTTTCTTTCCTT-TTTTCTTTCCTT	chr19	8304664	CTTTCTTTCCTT	TTTTCTTTCCTT	756	PASS	0	none	0	0	0	1e-6
chr19-008304669-T-*	chr19	8304669	T	*	224186	PASS	0	none	0.111287	0	0	0.111287
chr19-008304669-T-C	chr19	8304669	T	C	224186	PASS	0.22346	afr	0.04483500000000001	0	0	0.22346
chr19-008304688-CTT-*	chr19	8304688	CTT	*	1118672	PASS	0	none	0.00151599999999999	0	0	0.00151599999999999
chr19-008304688-CTT-C	chr19	8304688	CTT	C	1118672	PASS	0	none	0	0	0	1e-6
chr19-008304688-CTT-CT	chr19	8304688	CTT	CT	1118672	PASS	0	none	0.065046	0	0	0.065046
chr19-008304688-CTT-CTTT	chr19	8304688	CTT	CTTT	1118672	PASS	0	none	0.25229299999999955	0	0	0.25229299999999955
chr19-008304688-CTT-CTTTT	chr19	8304688	CTT	CTTTT	1118672	PASS	0	none	0.00942499999999999	0	0	0.00942499999999999
chr19-008304688-CTT-CTTTTT	chr19	8304688	CTT	CTTTTT	1118672	PASS	0	none	8.9e-5	0	0	8.9e-5
chr19-008304688-CTT-CTTTTTT	chr19	8304688	CTT	CTTTTTT	1118672	PASS	0	none	0	0	0	1e-6
chr19-008304688-CTT-CTTTTTTTTT	chr19	8304688	CTT	CTTTTTTTTT	1118672	PASS	0	none	4.480000000000004e-4	0	0	4.480000000000004e-4
chr19-008304688-CTT-CTTTTTTTTTT	chr19	8304688	CTT	CTTTTTTTTTT	1118672	PASS	0	none	2.2000000000000003e-5	0	0	2.2000000000000003e-5
chr19-008304688-CTT-CTTTTTTTTTTT	chr19	8304688	CTT	CTTTTTTTTTTT	1118672	PASS	0	none	0	0	0	1e-6
chr19-008304688-CTT-CTTTTTTTTTTTT	chr19	8304688	CTT	CTTTTTTTTTTTT	1118672	PASS	0	none	2.2000000000000003e-5	0	0	2.2000000000000003e-5
chr19-008304688-CTT-CTTTTTTTTTTTTT	chr19	8304688	CTT	CTTTTTTTTTTTTT	1118672	PASS	0	none	7.480000000000004e-4	0	0	7.480000000000004e-4
chr19-008304688-CTT-CTTTTTTTTTTTTTT	chr19	8304688	CTT	CTTTTTTTTTTTTTT	1118672	PASS	0	none	6.999999999999998e-5	0	0	6.999999999999998e-5
chr19-008304688-CTT-CTTTTTTTTTTTTTTTTTTTT	chr19	8304688	CTT	CTTTTTTTTTTTTTTTTTTTT	1118672	PASS	0	none	0	0	0	1e-6
chr19-008304688-CTT-GTT	chr19	8304688	CTT	GTT	1118672	PASS	0	none	0	0	0	1e-6
chr19-008304688-CTT-TTT	chr19	8304688	CTT	TTT	1118672	PASS	0	none	1.47e-4	0	0	1.47e-4
chr19-008304689-T-*	chr19	8304689	T	*	42	VQSRTrancheINDEL95.00to96.00	0	none	0.06735700000000001	0	8	0.06735700000000001
chr19-008304689-T-C	chr19	8304689	T	C	42	VQSRTrancheINDEL95.00to96.00	0	none	2.2000000000000003e-5	0	8	2.2000000000000003e-5
chr19-008304689-T-TG	chr19	8304689	T	TG	42	VQSRTrancheINDEL95.00to96.00	0	none	0	0	8	1e-6
chr19-008304725-T-C	chr19	8304725	T	C	12511	PASS	0.030106	afr	0.00201	0	28	0.030106
chr19-008304725-T-G	chr19	8304725	T	G	12511	PASS	0	none	0	0	28	1e-6
chr19-008304780-G-A	chr19	8304780	G	A	29118	PASS	0.04924	afr	0.003013	1	68	0.04924
chr19-008304846-C-T	chr19	8304846	C	T	1158467	PASS	0.28742	afr	0.06203800000000002	2	98	0.28742
chr19-008304856-T-*	chr19	8304856	T	*	42708	PASS	0	none	0	0	92	1e-6
chr19-008304856-T-C	chr19	8304856	T	C	42708	PASS	0.049383	afr	0.002487	1	92	0.049383
chr19-008304859-G-A	chr19	8304859	G	A	16057057	PASS	0.67092	nfe	0.5945500000000005	66	102	0.67092
chr19-008304859-G-T	chr19	8304859	G	T	16057057	PASS	0	none	0	0	102	1e-6
chr19-008305012-A-C	chr19	8305012	A	C	2576835	PASS	0.30677	afr	0.06335600000000001	4	134	0.30677
chr19-008305034-ACTC-A	chr19	8305034	ACTC	A	514003.97	PASS	0.013075	amr	0.006525	3	134	0.013075
chr19-008305036-T-*	chr19	8305036	T	*	673	PASS	0	none	0.006525	3	134	0.006525
chr19-008305036-T-C	chr19	8305036	T	C	673	PASS	1.2042e-4	eas	0	0	134	1.2042e-4
chr19-008305037-C-*	chr19	8305037	C	*	673	PASS	0	none	0.006525	3	134	0.006525
chr19-008305037-C-A	chr19	8305037	C	A	673	PASS	1.2041e-4	eas	0	0	134	1.2041e-4
chr19-008305236-T-C	chr19	8305236	T	C	26218178	PASS	0.81016	sas	0.6867890000000001	83	124	0.81016
chr19-008305319-C-T	chr19	8305319	C	T	10100	PASS	0.0010168	nfe	2.5100000000000014e-4	1	110	0.0010168
chr19-008305500-G-A	chr19	8305500	G	A	12618	PASS	0.045497	afr	0.002157	0	4	0.045497
chr19-008305551-CA-C	chr19	8305551	CA	C	7614.97	PASS	0.040178	afr	0.00154099999999999	0	0	0.040178
chr19-008305572-A-G	chr19	8305572	A	G	211893	PASS	0.28761	afr	0.03891100000000001	0	0	0.28761
chr19-008305622-C-T	chr19	8305622	C	T	125176	PASS	0.26426	afr	0.031223	0	0	0.26426
chr19-008308139-C-G	chr19	8308139	C	G	1608862	PASS	0.30366	afr	0.06220600000000002	4	134	0.30366
chr19-008308268-T-C	chr19	8308268	T	C	4964545	PASS	0.42491	afr	0.0864	5	134	0.42491
chr19-008308280-C-G	chr19	8308280	C	G	168252	PASS	2.7961e-4	nfe	5.2999999999999994e-5	0	134	2.7961e-4
chr19-008308280-C-T	chr19	8308280	C	T	168252	PASS	0.0036512	nfe	0.002415	1	134	0.0036512
chr19-008308292-C-T	chr19	8308292	C	T	3784182	PASS	0.30453	afr	0.063142	4	134	0.30453
chr19-008308649-A-C	chr19	8308649	A	C	253701	PASS	0.24865	afr	0.05279000000000001	0	20	0.24865
chr19-008308649-A-G	chr19	8308649	A	G	253701	PASS	0	none	0	0	20	1e-6
chr19-008308746-T-G	chr19	8308746	T	G	1555	PASS	0.0048445	afr	9.839999999999994e-4	0	0	0.0048445
chr19-008311302-G-A	chr19	8311302	G	A	13996	PASS	0.0028876	nfe	0.002061	0	66	0.0028876
chr19-008311320-G-A	chr19	8311320	G	A	91087	PASS	0.021536	sas	0.01459199999999999	1	70	0.021536
chr19-008311547-G-A	chr19	8311547	G	A	2897780	PASS	0.2866	amr	0.171133	28	134	0.2866
chr19-008311547-G-T	chr19	8311547	G	T	2897780	PASS	4.528e-5	nfe	0	0	134	4.528e-5
chr19-008316605-T-G	chr19	8316605	T	G	275758	PASS	0.019212	sas	0.00998099999999998	2	134	0.019212
chr19-008316711-CCT-C	chr19	8316711	CCT	C	3403130.97	PASS	0.2198	nfe	0.15577400000000002	26	132	0.2198
chr19-008316713-T-*	chr19	8316713	T	*	277	PASS	0	none	0.15577400000000002	26	132	0.15577400000000002
chr19-008316713-T-C	chr19	8316713	T	C	277	PASS	3.3e-6	nfe	9e-6	0	132	9e-6
chr19-008316834-C-T	chr19	8316834	C	T	26097	PASS	0.048214	afr	0.002489	1	126	0.048214
chr19-008316847-C-G	chr19	8316847	C	G	17151	PASS	0.0036669	nfe	0.00159499999999999	1	124	0.0036669
chr19-008319332-A-G	chr19	8319332	A	G	182	PASS	0	none	5.2999999999999994e-5	0	0	5.2999999999999994e-5
chr19-008319345-A-C	chr19	8319345	A	C	139870	PASS	0	none	0	0	0	1e-6
chr19-008319345-A-G	chr19	8319345	A	G	139870	PASS	0.21775	nfe	0.089267	0	0	0.21775
chr19-008319560-CAAAAAA-*	chr19	8319560	CAAAAAA	*	9429	PASS	0	none	2.2000000000000003e-5	0	0	2.2000000000000003e-5
chr19-008319560-CAAAAAA-AAAAAAA	chr19	8319560	CAAAAAA	AAAAAAA	9429	PASS	0	none	3.6999999999999985e-5	0	0	3.6999999999999985e-5
chr19-008319560-CAAAAAA-C	chr19	8319560	CAAAAAA	C	9429	PASS	0	none	8.9e-5	0	0	8.9e-5
chr19-008319560-CAAAAAA-CA	chr19	8319560	CAAAAAA	CA	9429	PASS	0	none	5.2999999999999994e-5	0	0	5.2999999999999994e-5
chr19-008319560-CAAAAAA-CAA	chr19	8319560	CAAAAAA	CAA	9429	PASS	0	none	1.87e-4	0	0	1.87e-4
chr19-008319560-CAAAAAA-CAAA	chr19	8319560	CAAAAAA	CAAA	9429	PASS	0	none	5.160000000000003e-4	0	0	5.160000000000003e-4
chr19-008319560-CAAAAAA-CAAAA	chr19	8319560	CAAAAAA	CAAAA	9429	PASS	0	none	0.002008	0	0	0.002008
chr19-008319560-CAAAAAA-CAAAAA	chr19	8319560	CAAAAAA	CAAAAA	9429	PASS	0	none	0.003183	0	0	0.003183
chr19-008319560-CAAAAAA-CAAAAAAA	chr19	8319560	CAAAAAA	CAAAAAAA	9429	PASS	0	none	7.010000000000006e-4	0	0	7.010000000000006e-4
chr19-008319560-CAAAAAA-CAAAAAAAA	chr19	8319560	CAAAAAA	CAAAAAAAA	9429	PASS	0	none	2.2899999999999996e-4	0	0	2.2899999999999996e-4
chr19-008319560-CAAAAAA-CAAAAAAAAAA	chr19	8319560	CAAAAAA	CAAAAAAAAAA	9429	PASS	0	none	9e-6	0	0	9e-6
chr19-008320768-C-G	chr19	8320768	C	G	1086369	PASS	0.36225	afr	0.06705000000000001	5	134	0.36225
chr19-008321172-G-C	chr19	8321172	G	C	2581126	PASS	0.41864	afr	0.08353000000000002	5	134	0.41864
chr19-008321175-T-G	chr19	8321175	T	G	2591464	PASS	0.41879	afr	0.08353000000000002	5	134	0.41879
chr19-008321358-T-C	chr19	8321358	T	C	1206	PASS	7.43e-6	nfe	0	1	134	7.43e-6
chr19-008321398-TC-T	chr19	8321398	TC	T	97236.97	PASS	0	none	0	0	134	1e-6
chr19-008321398-TC-TAC	chr19	8321398	TC	TAC	97236.97	PASS	0	none	0.002165	1	134	0.002165
chr19-008321422-G-A	chr19	8321422	G	A	4896288	PASS	0.21892	nfe	0.15575500000000003	26	134	0.21892
chr19-008321483-C-T	chr19	8321483	C	T	3250138	PASS	0.13713	eas	0.098826	15	134	0.13713
chr19-008321778-T-C	chr19	8321778	T	C	2595036	PASS	0.29471	afr	0.06290100000000001	4	134	0.29471
chr19-008321817-G-A	chr19	8321817	G	A	15672701	PASS	0.70444	afr	0.3904569999999999	42	134	0.70444
chr19-008321893-C-T	chr19	8321893	C	T	43280	PASS	0.037829	afr	7.040000000000005e-4	1	134	0.037829
chr19-008322114-T-C	chr19	8322114	T	C	8629557	PASS	0.336	afr	0.2333	31	134	0.336
chr19-008322323-G-A	chr19	8322323	G	A	21877228	PASS	0.71655	afr	0.5559620000000001	60	118	0.71655
chr19-008322323-G-C	chr19	8322323	G	C	21877228	PASS	0	none	0	0	118	1e-6
chr19-008322615-CAG-C	chr19	8322615	CAG	C	2452095.97	PASS	0.25177	afr	0.13551400000000002	12	126	0.25177
chr19-008322695-A-T	chr19	8322695	A	T	32867	PASS	0.04808	afr	0.002515	1	132	0.04808
chr19-008322735-TAGCCTCTG-T	chr19	8322735	TAGCCTCTG	T	3130352.97	PASS	0.23359	nfe	0.15652800000000003	27	132	0.23359
chr19-008322737-GC-*	chr19	8322737	GC	*	405.97	VQSRTrancheINDEL95.00to96.00	0	none	0.15652800000000003	27	132	0.15652800000000003
chr19-008322737-GC-G	chr19	8322737	GC	G	405.97	VQSRTrancheINDEL95.00to96.00	1.231e-5	eas	0	0	132	1.231e-5
chr19-008322925-GGA-G	chr19	8322925	GGA	G	2244362.97	PASS	0.25425	afr	0.140413	12	134	0.25425
chr19-008322936-A-*	chr19	8322936	A	*	74149	PASS	0	none	0	0	134	1e-6
chr19-008322936-A-G	chr19	8322936	A	G	74149	PASS	3.4e-7	nfe	0	0	134	1e-6
chr19-008322936-A-T	chr19	8322936	A	T	74149	PASS	0.010291	nfe	0.005673	4	134	0.010291
chr19-008323285-G-A	chr19	8323285	G	A	64914	PASS	0.066625	nfe	0.022072	1	28	0.066625
chr19-008323426-G-A	chr19	8323426	G	A	39872	PASS	0.15865	mid	0.02150100000000001	0	0	0.15865
chr19-008323426-G-T	chr19	8323426	G	T	39872	PASS	0	none	9e-6	0	0	9e-6
chr19-008323496-G-T	chr19	8323496	G	T	24878	PASS	0.12579	mid	0.01485299999999998	0	0	0.12579
chr19-008324306-C-T	chr19	8324306	C	T	17050	PASS	0.032688	afr	6.570000000000002e-4	1	134	0.032688
chr19-008324347-C-T	chr19	8324347	C	T	605	PASS	8.633e-5	nfe	0	1	134	8.633e-5
chr19-008324521-G-A	chr19	8324521	G	A	6970866	PASS	0.25965	afr	0.143185	12	134	0.25965
chr19-008324636-C-T	chr19	8324636	C	T	10022566	PASS	0.21836	nfe	0.15605200000000002	27	134	0.21836
chr19-008324699-C-T	chr19	8324699	C	T	194448	PASS	0.039644	afr	0.002841	1	134	0.039644
chr19-008324839-T-A	chr19	8324839	T	A	7011381	PASS	0.21841	nfe	0.15788300000000002	27	134	0.21841
chr19-008324884-GTCACAGGTTGAC-G	chr19	8324884	GTCACAGGTTGAC	G	12803925.97	PASS	0.33584	afr	0.23354300000000003	30	134	0.33584
chr19-008324888-C-*	chr19	8324888	C	*	8160	PASS	0	none	0.23354300000000003	30	134	0.23354300000000003
chr19-008324888-C-G	chr19	8324888	C	G	8160	PASS	1.346e-5	nfe	7.099999999999998e-5	0	134	7.099999999999998e-5
chr19-008324955-C-T	chr19	8324955	C	T	615583	PASS	0.027763	sas	0.01456499999999999	2	134	0.027763
chr19-008325008-GTCC-G	chr19	8325008	GTCC	G	6637953.97	PASS	0.26001	afr	0.143265	12	134	0.26001
chr19-008325094-C-A	chr19	8325094	C	A	620	PASS	5.76e-6	nfe	0	1	134	5.76e-6
chr19-008332686-G-A	chr19	8332686	G	A	47833	PASS	0.07209	nfe	0.02234500000000002	0	0	0.07209
chr19-008332686-G-T	chr19	8332686	G	T	47833	PASS	0	none	0	0	0	1e-6
chr19-008332816-AAAAATAAAATAAAAT-A	chr19	8332816	AAAAATAAAATAAAAT	A	1334918.97	PASS	7.2186e-4	nfe	1.0799999999999996e-4	0	54	7.2186e-4
chr19-008332816-AAAAATAAAATAAAAT-AAAAAT	chr19	8332816	AAAAATAAAATAAAAT	AAAAAT	1334918.97	PASS	0	none	8.430000000000002e-4	0	54	8.430000000000002e-4
chr19-008332816-AAAAATAAAATAAAAT-AAAAATAAAAT	chr19	8332816	AAAAATAAAATAAAAT	AAAAATAAAAT	1334918.97	PASS	0	none	0.2564599999999997	29	54	0.2564599999999997
chr19-008332816-AAAAATAAAATAAAAT-AAAAATAAAATAAAATAAAAT	chr19	8332816	AAAAATAAAATAAAAT	AAAAATAAAATAAAATAAAAT	1334918.97	PASS	0	none	0.003618	0	54	0.003618
chr19-008332816-AAAAATAAAATAAAAT-AAAAATAAAATAAAATAAAATAAAAT	chr19	8332816	AAAAATAAAATAAAAT	AAAAATAAAATAAAATAAAATAAAAT	1334918.97	PASS	0	none	8.9e-5	0	54	8.9e-5
chr19-008332816-AAAAATAAAATAAAAT-AAAAATAAAATAAAATAAAATAAAATAAAATAAAAT	chr19	8332816	AAAAATAAAATAAAAT	AAAAATAAAATAAAATAAAATAAAATAAAATAAAAT	1334918.97	PASS	0	none	5.4e-4	0	54	5.4e-4
chr19-008332816-AAAAATAAAATAAAAT-AAAAATAAAATAAAATAAAATAAAATAAAATAAAATAAAAT	chr19	8332816	AAAAATAAAATAAAAT	AAAAATAAAATAAAATAAAATAAAATAAAATAAAATAAAAT	1334918.97	PASS	0	none	3.6999999999999985e-5	0	54	3.6999999999999985e-5
chr19-008332816-AAAAATAAAATAAAAT-AAAAATAAAATAAAATAAAATAAAATAAAATAAAATAAAATAAAAT	chr19	8332816	AAAAATAAAATAAAAT	AAAAATAAAATAAAATAAAATAAAATAAAATAAAATAAAATAAAAT	1334918.97	PASS	0	none	0	0	54	1e-6
chr19-008332963-T-A	chr19	8332963	T	A	3777	VQSRTrancheSNP99.80to99.90	4.5329e-4	eas	0.003872	0	54	0.003872
chr19-008332963-T-C	chr19	8332963	T	C	3777	VQSRTrancheSNP99.80to99.90	7.0607e-4	amr	0.00125099999999999	0	54	0.00125099999999999
chr19-008332965-TC-AC	chr19	8332965	TC	AC	5244	VQSRTrancheINDEL99.90to99.95	0	none	0.003063	0	70	0.003063
chr19-008332965-TC-CC	chr19	8332965	TC	CC	5244	VQSRTrancheINDEL99.90to99.95	0	none	5.860000000000005e-4	0	70	5.860000000000005e-4
chr19-008332965-TC-GC	chr19	8332965	TC	GC	5244	VQSRTrancheINDEL99.90to99.95	0	none	9e-6	0	70	9e-6
chr19-008332965-TC-T	chr19	8332965	TC	T	5244	VQSRTrancheINDEL99.90to99.95	1.458e-5	eas	1.88e-4	0	70	1.88e-4
chr19-008332965-TC-TAC	chr19	8332965	TC	TAC	5244	VQSRTrancheINDEL99.90to99.95	0	none	2.08e-4	0	70	2.08e-4
chr19-008332965-TC-TCC	chr19	8332965	TC	TCC	5244	VQSRTrancheINDEL99.90to99.95	0	none	0.003013	0	70	0.003013
chr19-008332965-TC-TCCC	chr19	8332965	TC	TCCC	5244	VQSRTrancheINDEL99.90to99.95	0	none	0	0	70	1e-6
chr19-008332965-TC-TGC	chr19	8332965	TC	TGC	5244	VQSRTrancheINDEL99.90to99.95	0	none	9e-6	0	70	9e-6
chr19-008332966-C-*	chr19	8332966	C	*	1525	PASS	0	none	1.88e-4	0	60	1.88e-4
chr19-008332966-C-A	chr19	8332966	C	A	1525	PASS	1.7047e-4	eas	0.00276	0	60	0.00276
chr19-008332966-C-T	chr19	8332966	C	T	1525	PASS	1.042e-5	amr	2.2000000000000003e-5	0	60	2.2000000000000003e-5
chr19-008332972-A-AC	chr19	8332972	A	AC	44820	VQSRTrancheINDEL99.90to99.95	6.312e-5	nfe	5.39e-4	0	14	5.39e-4
chr19-008332972-A-C	chr19	8332972	A	C	44820	VQSRTrancheINDEL99.90to99.95	0.12969	amr	0.02763600000000002	1	14	0.12969
chr19-008332972-A-T	chr19	8332972	A	T	44820	VQSRTrancheINDEL99.90to99.95	0	none	9e-6	0	14	9e-6
chr19-008332976-AT-A	chr19	8332976	AT	A	87223	ExcessHet	0	none	0	0	14	1e-6
chr19-008332976-AT-CT	chr19	8332976	AT	CT	87223	ExcessHet	0	none	0.03404400000000001	1	14	0.03404400000000001
chr19-008332976-AT-TT	chr19	8332976	AT	TT	87223	ExcessHet	0	none	0	0	14	1e-6
chr19-008332977-T-*	chr19	8332977	T	*	19033	PASS	0	none	0	0	16	1e-6
chr19-008332977-T-A	chr19	8332977	T	A	19033	PASS	0.013457	eas	0.01921900000000001	4	16	0.01921900000000001
chr19-008332977-T-C	chr19	8332977	T	C	19033	PASS	0	none	9e-6	0	16	9e-6
chr19-008332977-T-G	chr19	8332977	T	G	19033	PASS	1.85e-6	nfe	6.999999999999998e-5	0	16	6.999999999999998e-5
chr19-008332979-T-A	chr19	8332979	T	A	719	PASS	3.292e-5	nfe	5.630000000000005e-4	0	40	5.630000000000005e-4
chr19-008332979-T-G	chr19	8332979	T	G	719	PASS	0	none	9e-6	0	40	9e-6
chr19-008332980-C-A	chr19	8332980	C	A	168444	VQSRTrancheINDEL99.95to100.00	0.0038823	eas	0.005733	0	18	0.005733
chr19-008332980-C-CAG	chr19	8332980	C	CAG	168444	VQSRTrancheINDEL99.95to100.00	0	none	9e-6	0	18	9e-6
chr19-008332980-C-G	chr19	8332980	C	G	168444	VQSRTrancheINDEL99.95to100.00	4.42e-6	nfe	3.6999999999999985e-5	0	18	3.6999999999999985e-5
chr19-008332980-C-T	chr19	8332980	C	T	168444	VQSRTrancheINDEL99.95to100.00	0.010862	sas	0.01112099999999999	0	18	0.01112099999999999
chr19-008332982-T-A	chr19	8332982	T	A	7620	VQSRTrancheINDEL99.95to100.00	0.0043274	eas	0.005681	1	18	0.005681
chr19-008332982-T-C	chr19	8332982	T	C	7620	VQSRTrancheINDEL99.95to100.00	5.539e-5	sas	2.2000000000000003e-5	0	18	5.539e-5
chr19-008332982-T-G	chr19	8332982	T	G	7620	VQSRTrancheINDEL99.95to100.00	0	none	0	0	18	1e-6
chr19-008332982-T-TG	chr19	8332982	T	TG	7620	VQSRTrancheINDEL99.95to100.00	2.289e-5	sas	0	0	18	2.289e-5
chr19-008332982-T-TTG	chr19	8332982	T	TTG	7620	VQSRTrancheINDEL99.95to100.00	3.04e-5	amr	0	0	18	3.04e-5
chr19-008332985-TG-GG	chr19	8332985	TG	GG	199374	VQSRTrancheINDEL99.95to100.00	0	none	0.009777	0	56	0.009777
chr19-008332985-TG-T	chr19	8332985	TG	T	199374	VQSRTrancheINDEL99.95to100.00	1.504e-5	eas	0	0	56	1.504e-5
chr19-008332985-TG-TGG	chr19	8332985	TG	TGG	199374	VQSRTrancheINDEL99.95to100.00	0	none	0.003062	1	56	0.003062
chr19-008332985-TG-TGGG	chr19	8332985	TG	TGGG	199374	VQSRTrancheINDEL99.95to100.00	0	none	0	0	56	1e-6
chr19-008332985-TG-TGGGG	chr19	8332985	TG	TGGGG	199374	VQSRTrancheINDEL99.95to100.00	0	none	2.2000000000000003e-5	0	56	2.2000000000000003e-5
chr19-008332985-TG-TGGGGG	chr19	8332985	TG	TGGGGG	199374	VQSRTrancheINDEL99.95to100.00	0	none	9e-6	0	56	9e-6
chr19-008332985-TG-TGGGGGG	chr19	8332985	TG	TGGGGGG	199374	VQSRTrancheINDEL99.95to100.00	0	none	2.2000000000000003e-5	0	56	2.2000000000000003e-5
chr19-008332985-TG-TGGGGGGG	chr19	8332985	TG	TGGGGGGG	199374	VQSRTrancheINDEL99.95to100.00	0	none	2.2000000000000003e-5	0	56	2.2000000000000003e-5
chr19-008332985-TG-TGGGGGGGG	chr19	8332985	TG	TGGGGGGGG	199374	VQSRTrancheINDEL99.95to100.00	0	none	9e-6	0	56	9e-6
chr19-008332985-TG-TGGGGGGGGGG	chr19	8332985	TG	TGGGGGGGGGG	199374	VQSRTrancheINDEL99.95to100.00	0	none	0	0	56	1e-6
chr19-008332985-TG-TGGTGG	chr19	8332985	TG	TGGTGG	199374	VQSRTrancheINDEL99.95to100.00	0	none	0	0	56	1e-6
chr19-008332985-TG-TGGTGGGG	chr19	8332985	TG	TGGTGGGG	199374	VQSRTrancheINDEL99.95to100.00	0	none	6.999999999999998e-5	0	56	6.999999999999998e-5
chr19-008332985-TG-TGGTGGGGG	chr19	8332985	TG	TGGTGGGGG	199374	VQSRTrancheINDEL99.95to100.00	0	none	0	1	56	1e-6
chr19-008332985-TG-TGGTGGGGGG	chr19	8332985	TG	TGGTGGGGGG	199374	VQSRTrancheINDEL99.95to100.00	0	none	0	0	56	1e-6
chr19-008332985-TG-TTTTGG	chr19	8332985	TG	TTTTGG	199374	VQSRTrancheINDEL99.95to100.00	0	none	5.2999999999999994e-5	0	56	5.2999999999999994e-5
chr19-008332985-TG-TTTTGGG	chr19	8332985	TG	TTTTGGG	199374	VQSRTrancheINDEL99.95to100.00	0	none	9e-6	0	56	9e-6
chr19-008332985-TG-TTTTGGGG	chr19	8332985	TG	TTTTGGGG	199374	VQSRTrancheINDEL99.95to100.00	0	none	9e-6	0	56	9e-6
chr19-008332985-TG-TTTTGGGGG	chr19	8332985	TG	TTTTGGGGG	199374	VQSRTrancheINDEL99.95to100.00	0	none	0	0	56	1e-6
chr19-008332987-TCCCACCCACCCTCCC-CCCCACCCACCCTCCC	chr19	8332987	TCCCACCCACCCTCCC	CCCCACCCACCCTCCC	1155356	ExcessHet	0	none	2.2000000000000003e-5	0	16	2.2000000000000003e-5
chr19-008332987-TCCCACCCACCCTCCC-GCCCACCCACCCTCCC	chr19	8332987	TCCCACCCACCCTCCC	GCCCACCCACCCTCCC	1155356	ExcessHet	0	none	0.00163899999999999	0	16	0.00163899999999999
chr19-008332987-TCCCACCCACCCTCCC-T	chr19	8332987	TCCCACCCACCCTCCC	T	1155356	ExcessHet	7.2641e-4	nfe	1.6699999999999994e-4	0	16	7.2641e-4
chr19-008332987-TCCCACCCACCCTCCC-TACCCACCCACCCTCCC	chr19	8332987	TCCCACCCACCCTCCC	TACCCACCCACCCTCCC	1155356	ExcessHet	0	none	2.2000000000000003e-5	0	16	2.2000000000000003e-5
chr19-008332987-TCCCACCCACCCTCCC-TCCCCACCCACCCTCCC	chr19	8332987	TCCCACCCACCCTCCC	TCCCCACCCACCCTCCC	1155356	ExcessHet	0	none	0.01010499999999998	0	16	0.01010499999999998
chr19-008332987-TCCCACCCACCCTCCC-TCCCCCACCCACCCTCCC	chr19	8332987	TCCCACCCACCCTCCC	TCCCCCACCCACCCTCCC	1155356	ExcessHet	0	none	2.2000000000000003e-5	0	16	2.2000000000000003e-5
chr19-008332987-TCCCACCCACCCTCCC-TCCCCCCCCACCCACCCTCCC	chr19	8332987	TCCCACCCACCCTCCC	TCCCCCCCCACCCACCCTCCC	1155356	ExcessHet	0	none	2.2000000000000003e-5	0	16	2.2000000000000003e-5
chr19-008332987-TCCCACCCACCCTCCC-TCCCCCCCCCCCCACCCACCCTCCC	chr19	8332987	TCCCACCCACCCTCCC	TCCCCCCCCCCCCACCCACCCTCCC	1155356	ExcessHet	0	none	0	0	16	1e-6
chr19-008332987-TCCCACCCACCCTCCC-TGCCCACCCACCCTCCC	chr19	8332987	TCCCACCCACCCTCCC	TGCCCACCCACCCTCCC	1155356	ExcessHet	0	none	0.01122499999999999	0	16	0.01122499999999999
chr19-008332987-TCCCACCCACCCTCCC-TGCCCCACCCACCCTCCC	chr19	8332987	TCCCACCCACCCTCCC	TGCCCCACCCACCCTCCC	1155356	ExcessHet	0	none	3.6999999999999985e-5	0	16	3.6999999999999985e-5
chr19-008332987-TCCCACCCACCCTCCC-TGGCCCACCCACCCTCCC	chr19	8332987	TCCCACCCACCCTCCC	TGGCCCACCCACCCTCCC	1155356	ExcessHet	0	none	6.780000000000002e-4	0	16	6.780000000000002e-4
chr19-008332987-TCCCACCCACCCTCCC-TGGCCCCACCCACCCTCCC	chr19	8332987	TCCCACCCACCCTCCC	TGGCCCCACCCACCCTCCC	1155356	ExcessHet	0	none	3.6999999999999985e-5	0	16	3.6999999999999985e-5
chr19-008332987-TCCCACCCACCCTCCC-TGGCCCCCCCCCCACCCACCCTCCC	chr19	8332987	TCCCACCCACCCTCCC	TGGCCCCCCCCCCACCCACCCTCCC	1155356	ExcessHet	0	none	0	0	16	1e-6
chr19-008332987-TCCCACCCACCCTCCC-TGGGCCCACCCACCCTCCC	chr19	8332987	TCCCACCCACCCTCCC	TGGGCCCACCCACCCTCCC	1155356	ExcessHet	0	none	0.00166399999999999	0	16	0.00166399999999999
chr19-008332987-TCCCACCCACCCTCCC-TGGGCCCCACCCACCCTCCC	chr19	8332987	TCCCACCCACCCTCCC	TGGGCCCCACCCACCCTCCC	1155356	ExcessHet	0	none	1.0699999999999996e-4	0	16	1.0699999999999996e-4
chr19-008332987-TCCCACCCACCCTCCC-TGGGCCCCCACCCACCCTCCC	chr19	8332987	TCCCACCCACCCTCCC	TGGGCCCCCACCCACCCTCCC	1155356	ExcessHet	0	none	4.260000000000005e-4	0	16	4.260000000000005e-4
chr19-008332987-TCCCACCCACCCTCCC-TGGGCCCCCCCCCACCCACCCTCCC	chr19	8332987	TCCCACCCACCCTCCC	TGGGCCCCCCCCCACCCACCCTCCC	1155356	ExcessHet	0	none	0	0	16	1e-6
chr19-008332987-TCCCACCCACCCTCCC-TGGGCCCCCCCCCCACCCACCCTCCC	chr19	8332987	TCCCACCCACCCTCCC	TGGGCCCCCCCCCCACCCACCCTCCC	1155356	ExcessHet	0	none	0	0	16	1e-6
chr19-008332987-TCCCACCCACCCTCCC-TGGGGCCCACCCACCCTCCC	chr19	8332987	TCCCACCCACCCTCCC	TGGGGCCCACCCACCCTCCC	1155356	ExcessHet	0	none	0.002158	1	16	0.002158
chr19-008332987-TCCCACCCACCCTCCC-TGGGGCCCCACCCACCCTCCC	chr19	8332987	TCCCACCCACCCTCCC	TGGGGCCCCACCCACCCTCCC	1155356	ExcessHet	0	none	3.3700000000000044e-4	0	16	3.3700000000000044e-4
chr19-008332987-TCCCACCCACCCTCCC-TGGGGCCCCCACCCACCCTCCC	chr19	8332987	TCCCACCCACCCTCCC	TGGGGCCCCCACCCACCCTCCC	1155356	ExcessHet	0	none	9.610000000000004e-4	0	16	9.610000000000004e-4
chr19-008332987-TCCCACCCACCCTCCC-TGGGGCCCCCCCCCACCCACCCTCCC	chr19	8332987	TCCCACCCACCCTCCC	TGGGGCCCCCCCCCACCCACCCTCCC	1155356	ExcessHet	0	none	9e-6	0	16	9e-6
chr19-008332987-TCCCACCCACCCTCCC-TGGGGCCCCCCCCCCACCCACCCTCCC	chr19	8332987	TCCCACCCACCCTCCC	TGGGGCCCCCCCCCCACCCACCCTCCC	1155356	ExcessHet	0	none	0	0	16	1e-6
chr19-008332987-TCCCACCCACCCTCCC-TGGGGGCCCACCCACCCTCCC	chr19	8332987	TCCCACCCACCCTCCC	TGGGGGCCCACCCACCCTCCC	1155356	ExcessHet	0	none	0.00139499999999999	1	16	0.00139499999999999
chr19-008332987-TCCCACCCACCCTCCC-TGGGGGCCCCACCCACCCTCCC	chr19	8332987	TCCCACCCACCCTCCC	TGGGGGCCCCACCCACCCTCCC	1155356	ExcessHet	0	none	2.93e-4	0	16	2.93e-4
chr19-008332987-TCCCACCCACCCTCCC-TGGGGGCCCCCACCCACCCTCCC	chr19	8332987	TCCCACCCACCCTCCC	TGGGGGCCCCCACCCACCCTCCC	1155356	ExcessHet	0	none	4.480000000000004e-4	1	16	4.480000000000004e-4
chr19-008332987-TCCCACCCACCCTCCC-TGGGGGGCCCACCCACCCTCCC	chr19	8332987	TCCCACCCACCCTCCC	TGGGGGGCCCACCCACCCTCCC	1155356	ExcessHet	0	none	4.480000000000004e-4	1	16	4.480000000000004e-4
chr19-008332987-TCCCACCCACCCTCCC-TGGGGGGCCCCACCCACCCTCCC	chr19	8332987	TCCCACCCACCCTCCC	TGGGGGGCCCCACCCACCCTCCC	1155356	ExcessHet	0	none	8.9e-5	0	16	8.9e-5
chr19-008332987-TCCCACCCACCCTCCC-TGGGGGGCCCCCACCCACCCTCCC	chr19	8332987	TCCCACCCACCCTCCC	TGGGGGGCCCCCACCCACCCTCCC	1155356	ExcessHet	0	none	5.2999999999999994e-5	0	16	5.2999999999999994e-5
chr19-008332987-TCCCACCCACCCTCCC-TGGGGGGGCCCACCCACCCTCCC	chr19	8332987	TCCCACCCACCCTCCC	TGGGGGGGCCCACCCACCCTCCC	1155356	ExcessHet	0	none	9e-6	0	16	9e-6
chr19-008332987-TCCCACCCACCCTCCC-TGGGGGGGCCCCACCCACCCTCCC	chr19	8332987	TCCCACCCACCCTCCC	TGGGGGGGCCCCACCCACCCTCCC	1155356	ExcessHet	0	none	5.2999999999999994e-5	0	16	5.2999999999999994e-5
chr19-008332987-TCCCACCCACCCTCCC-TGGGGGGGCCCCCACCCACCCTCCC	chr19	8332987	TCCCACCCACCCTCCC	TGGGGGGGCCCCCACCCACCCTCCC	1155356	ExcessHet	0	none	2.2000000000000003e-5	0	16	2.2000000000000003e-5
chr19-008332987-TCCCACCCACCCTCCC-TGGGGGGGGCCCACCCACCCTCCC	chr19	8332987	TCCCACCCACCCTCCC	TGGGGGGGGCCCACCCACCCTCCC	1155356	ExcessHet	0	none	0	0	16	1e-6
chr19-008332987-TCCCACCCACCCTCCC-TGTGCCCACCCACCCTCCC	chr19	8332987	TCCCACCCACCCTCCC	TGTGCCCACCCACCCTCCC	1155356	ExcessHet	0	none	0	0	16	1e-6
chr19-008332987-TCCCACCCACCCTCCC-TGTGGCCCACCCACCCTCCC	chr19	8332987	TCCCACCCACCCTCCC	TGTGGCCCACCCACCCTCCC	1155356	ExcessHet	0	none	0	0	16	1e-6
chr19-008332987-TCCCACCCACCCTCCC-TGTGGGCCCACCCACCCTCCC	chr19	8332987	TCCCACCCACCCTCCC	TGTGGGCCCACCCACCCTCCC	1155356	ExcessHet	0	none	3.6999999999999985e-5	0	16	3.6999999999999985e-5
chr19-008332987-TCCCACCCACCCTCCC-TGTGGGCCCCACCCACCCTCCC	chr19	8332987	TCCCACCCACCCTCCC	TGTGGGCCCCACCCACCCTCCC	1155356	ExcessHet	0	none	0	0	16	1e-6
chr19-008332987-TCCCACCCACCCTCCC-TGTGGGCCCCCACCCACCCTCCC	chr19	8332987	TCCCACCCACCCTCCC	TGTGGGCCCCCACCCACCCTCCC	1155356	ExcessHet	0	none	0	0	16	1e-6
chr19-008332987-TCCCACCCACCCTCCC-TGTGGGGCCCACCCACCCTCCC	chr19	8332987	TCCCACCCACCCTCCC	TGTGGGGCCCACCCACCCTCCC	1155356	ExcessHet	0	none	0	0	16	1e-6
chr19-008332987-TCCCACCCACCCTCCC-TGTGGGGCCCCACCCACCCTCCC	chr19	8332987	TCCCACCCACCCTCCC	TGTGGGGCCCCACCCACCCTCCC	1155356	ExcessHet	0	none	9e-6	0	16	9e-6
chr19-008332987-TCCCACCCACCCTCCC-TTCCCCACCCACCCTCCC	chr19	8332987	TCCCACCCACCCTCCC	TTCCCCACCCACCCTCCC	1155356	ExcessHet	0	none	0.004606	0	16	0.004606
chr19-008332987-TCCCACCCACCCTCCC-TTCCCCCACCCACCCTCCC	chr19	8332987	TCCCACCCACCCTCCC	TTCCCCCACCCACCCTCCC	1155356	ExcessHet	0	none	5.2999999999999994e-5	0	16	5.2999999999999994e-5
chr19-008332987-TCCCACCCACCCTCCC-TTCCCCCCACCCACCCTCCC	chr19	8332987	TCCCACCCACCCTCCC	TTCCCCCCACCCACCCTCCC	1155356	ExcessHet	0	none	0	0	16	1e-6
chr19-008332987-TCCCACCCACCCTCCC-TTCCCCCCCCCACCCACCCTCCC	chr19	8332987	TCCCACCCACCCTCCC	TTCCCCCCCCCACCCACCCTCCC	1155356	ExcessHet	0	none	0	0	16	1e-6
chr19-008332987-TCCCACCCACCCTCCC-TTCCCCCCCCCCACCCACCCTCCC	chr19	8332987	TCCCACCCACCCTCCC	TTCCCCCCCCCCACCCACCCTCCC	1155356	ExcessHet	0	none	9e-6	0	16	9e-6
chr19-008332987-TCCCACCCACCCTCCC-TTCCCCCCCCCCCCCCCACCCACCCTCCC	chr19	8332987	TCCCACCCACCCTCCC	TTCCCCCCCCCCCCCCCACCCACCCTCCC	1155356	ExcessHet	0	none	9e-6	0	16	9e-6
chr19-008332987-TCCCACCCACCCTCCC-TTGCCCACCCACCCTCCC	chr19	8332987	TCCCACCCACCCTCCC	TTGCCCACCCACCCTCCC	1155356	ExcessHet	0	none	9.130000000000004e-4	0	16	9.130000000000004e-4
chr19-008332987-TCCCACCCACCCTCCC-TTGCCCCACCCACCCTCCC	chr19	8332987	TCCCACCCACCCTCCC	TTGCCCCACCCACCCTCCC	1155356	ExcessHet	0	none	0	0	16	1e-6
chr19-008332987-TCCCACCCACCCTCCC-TTGCCCCCCCCCCACCCACCCTCCC	chr19	8332987	TCCCACCCACCCTCCC	TTGCCCCCCCCCCACCCACCCTCCC	1155356	ExcessHet	0	none	0	0	16	1e-6
chr19-008332987-TCCCACCCACCCTCCC-TTGGCCCACCCACCCTCCC	chr19	8332987	TCCCACCCACCCTCCC	TTGGCCCACCCACCCTCCC	1155356	ExcessHet	0	none	0.00154099999999999	0	16	0.00154099999999999
chr19-008332987-TCCCACCCACCCTCCC-TTGGCCCCACCCACCCTCCC	chr19	8332987	TCCCACCCACCCTCCC	TTGGCCCCACCCACCCTCCC	1155356	ExcessHet	0	none	1.0699999999999996e-4	0	16	1.0699999999999996e-4
chr19-008332987-TCCCACCCACCCTCCC-TTGGCCCCCACCCACCCTCCC	chr19	8332987	TCCCACCCACCCTCCC	TTGGCCCCCACCCACCCTCCC	1155356	ExcessHet	0	none	3.590000000000004e-4	0	16	3.590000000000004e-4
chr19-008332987-TCCCACCCACCCTCCC-TTGGCCCCCCCACCCACCCTCCC	chr19	8332987	TCCCACCCACCCTCCC	TTGGCCCCCCCACCCACCCTCCC	1155356	ExcessHet	0	none	0	0	16	1e-6
chr19-008332987-TCCCACCCACCCTCCC-TTGGCCCCCCCCCCACCCACCCTCCC	chr19	8332987	TCCCACCCACCCTCCC	TTGGCCCCCCCCCCACCCACCCTCCC	1155356	ExcessHet	0	none	9e-6	0	16	9e-6
chr19-008332987-TCCCACCCACCCTCCC-TTGGGCCCACCCACCCTCCC	chr19	8332987	TCCCACCCACCCTCCC	TTGGGCCCACCCACCCTCCC	1155356	ExcessHet	0	none	0.003868	0	16	0.003868
chr19-008332987-TCCCACCCACCCTCCC-TTGGGCCCCACCCACCCTCCC	chr19	8332987	TCCCACCCACCCTCCC	TTGGGCCCCACCCACCCTCCC	1155356	ExcessHet	0	none	0.00139499999999999	0	16	0.00139499999999999
chr19-008332987-TCCCACCCACCCTCCC-TTGGGCCCCCACCCACCCTCCC	chr19	8332987	TCCCACCCACCCTCCC	TTGGGCCCCCACCCACCCTCCC	1155356	ExcessHet	0	none	0.00183599999999999	0	16	0.00183599999999999
chr19-008332987-TCCCACCCACCCTCCC-TTGGGCCCCCCACCCACCCTCCC	chr19	8332987	TCCCACCCACCCTCCC	TTGGGCCCCCCACCCACCCTCCC	1155356	ExcessHet	0	none	9e-6	0	16	9e-6
chr19-008332987-TCCCACCCACCCTCCC-TTGGGCCCCCCCACCCACCCTCCC	chr19	8332987	TCCCACCCACCCTCCC	TTGGGCCCCCCCACCCACCCTCCC	1155356	ExcessHet	0	none	0	0	16	1e-6
chr19-008332987-TCCCACCCACCCTCCC-TTGGGCCCCCCCCCACCCACCCTCCC	chr19	8332987	TCCCACCCACCCTCCC	TTGGGCCCCCCCCCACCCACCCTCCC	1155356	ExcessHet	0	none	2.2000000000000003e-5	0	16	2.2000000000000003e-5
chr19-008332987-TCCCACCCACCCTCCC-TTGGGCCCCCCCCCCACCCACCCTCCC	chr19	8332987	TCCCACCCACCCTCCC	TTGGGCCCCCCCCCCACCCACCCTCCC	1155356	ExcessHet	0	none	9e-6	0	16	9e-6
chr19-008332987-TCCCACCCACCCTCCC-TTGGGGCCCACCCACCCTCCC	chr19	8332987	TCCCACCCACCCTCCC	TTGGGGCCCACCCACCCTCCC	1155356	ExcessHet	0	none	0.002857	1	16	0.002857
chr19-008332987-TCCCACCCACCCTCCC-TTGGGGCCCCACCCACCCTCCC	chr19	8332987	TCCCACCCACCCTCCC	TTGGGGCCCCACCCACCCTCCC	1155356	ExcessHet	0	none	9.130000000000004e-4	0	16	9.130000000000004e-4
chr19-008332987-TCCCACCCACCCTCCC-TTGGGGCCCCCACCCACCCTCCC	chr19	8332987	TCCCACCCACCCTCCC	TTGGGGCCCCCACCCACCCTCCC	1155356	ExcessHet	0	none	0.00137099999999999	0	16	0.00137099999999999
chr19-008332987-TCCCACCCACCCTCCC-TTGGGGCCCCCCCCACCCACCCTCCC	chr19	8332987	TCCCACCCACCCTCCC	TTGGGGCCCCCCCCACCCACCCTCCC	1155356	ExcessHet	0	none	2.2000000000000003e-5	0	16	2.2000000000000003e-5
chr19-008332987-TCCCACCCACCCTCCC-TTGGGGCCCCCCCCCACCCACCCTCCC	chr19	8332987	TCCCACCCACCCTCCC	TTGGGGCCCCCCCCCACCCACCCTCCC	1155356	ExcessHet	0	none	9e-6	0	16	9e-6
chr19-008332987-TCCCACCCACCCTCCC-TTGGGGCCCCCCCCCCACCCACCCTCCC	chr19	8332987	TCCCACCCACCCTCCC	TTGGGGCCCCCCCCCCACCCACCCTCCC	1155356	ExcessHet	0	none	0	0	16	1e-6
chr19-008332987-TCCCACCCACCCTCCC-TTGGGGGCCCACCCACCCTCCC	chr19	8332987	TCCCACCCACCCTCCC	TTGGGGGCCCACCCACCCTCCC	1155356	ExcessHet	0	none	0.00134599999999999	0	16	0.00134599999999999
chr19-008332987-TCCCACCCACCCTCCC-TTGGGGGCCCCACCCACCCTCCC	chr19	8332987	TCCCACCCACCCTCCC	TTGGGGGCCCCACCCACCCTCCC	1155356	ExcessHet	0	none	5.620000000000005e-4	0	16	5.620000000000005e-4
chr19-008332987-TCCCACCCACCCTCCC-TTGGGGGCCCCCACCCACCCTCCC	chr19	8332987	TCCCACCCACCCTCCC	TTGGGGGCCCCCACCCACCCTCCC	1155356	ExcessHet	0	none	5.39e-4	0	16	5.39e-4
chr19-008332987-TCCCACCCACCCTCCC-TTGGGGGCCCCCCACCCACCCTCCC	chr19	8332987	TCCCACCCACCCTCCC	TTGGGGGCCCCCCACCCACCCTCCC	1155356	ExcessHet	0	none	9e-6	0	16	9e-6
chr19-008332987-TCCCACCCACCCTCCC-TTGGGGGCCCCCCCCCACCCACCCTCCC	chr19	8332987	TCCCACCCACCCTCCC	TTGGGGGCCCCCCCCCACCCACCCTCCC	1155356	ExcessHet	0	none	0	0	16	1e-6
chr19-008332987-TCCCACCCACCCTCCC-TTGGGGGGCCCACCCACCCTCCC	chr19	8332987	TCCCACCCACCCTCCC	TTGGGGGGCCCACCCACCCTCCC	1155356	ExcessHet	0	none	1.0699999999999996e-4	0	16	1.0699999999999996e-4
chr19-008332987-TCCCACCCACCCTCCC-TTGGGGGGCCCCACCCACCCTCCC	chr19	8332987	TCCCACCCACCCTCCC	TTGGGGGGCCCCACCCACCCTCCC	1155356	ExcessHet	0	none	2.2000000000000003e-5	0	16	2.2000000000000003e-5
chr19-008332987-TCCCACCCACCCTCCC-TTGGGGGGCCCCCACCCACCCTCCC	chr19	8332987	TCCCACCCACCCTCCC	TTGGGGGGCCCCCACCCACCCTCCC	1155356	ExcessHet	0	none	3.6999999999999985e-5	0	16	3.6999999999999985e-5
chr19-008332987-TCCCACCCACCCTCCC-TTGGGGGGGCCCACCCACCCTCCC	chr19	8332987	TCCCACCCACCCTCCC	TTGGGGGGGCCCACCCACCCTCCC	1155356	ExcessHet	0	none	0	0	16	1e-6
chr19-008332987-TCCCACCCACCCTCCC-TTGGGGGGGCCCCCACCCACCCTCCC	chr19	8332987	TCCCACCCACCCTCCC	TTGGGGGGGCCCCCACCCACCCTCCC	1155356	ExcessHet	0	none	0	0	16	1e-6
chr19-008332987-TCCCACCCACCCTCCC-TTTGGCCCACCCACCCTCCC	chr19	8332987	TCCCACCCACCCTCCC	TTTGGCCCACCCACCCTCCC	1155356	ExcessHet	0	none	0	0	16	1e-6
chr19-008332987-TCCCACCCACCCTCCC-TTTGGCCCCCACCCACCCTCCC	chr19	8332987	TCCCACCCACCCTCCC	TTTGGCCCCCACCCACCCTCCC	1155356	ExcessHet	0	none	9e-6	0	16	9e-6
chr19-008332987-TCCCACCCACCCTCCC-TTTGGGCCCACCCACCCTCCC	chr19	8332987	TCCCACCCACCCTCCC	TTTGGGCCCACCCACCCTCCC	1155356	ExcessHet	0	none	6.999999999999998e-5	0	16	6.999999999999998e-5
chr19-008332987-TCCCACCCACCCTCCC-TTTGGGCCCCACCCACCCTCCC	chr19	8332987	TCCCACCCACCCTCCC	TTTGGGCCCCACCCACCCTCCC	1155356	ExcessHet	0	none	2.2000000000000003e-5	0	16	2.2000000000000003e-5
chr19-008332987-TCCCACCCACCCTCCC-TTTGGGCCCCCACCCACCCTCCC	chr19	8332987	TCCCACCCACCCTCCC	TTTGGGCCCCCACCCACCCTCCC	1155356	ExcessHet	0	none	9e-6	0	16	9e-6
chr19-008332987-TCCCACCCACCCTCCC-TTTGGGGCCCACCCACCCTCCC	chr19	8332987	TCCCACCCACCCTCCC	TTTGGGGCCCACCCACCCTCCC	1155356	ExcessHet	0	none	2.2000000000000003e-5	0	16	2.2000000000000003e-5
chr19-008332987-TCCCACCCACCCTCCC-TTTGGGGCCCCACCCACCCTCCC	chr19	8332987	TCCCACCCACCCTCCC	TTTGGGGCCCCACCCACCCTCCC	1155356	ExcessHet	0	none	0	0	16	1e-6
chr19-008332987-TCCCACCCACCCTCCC-TTTGGGGCCCCCACCCACCCTCCC	chr19	8332987	TCCCACCCACCCTCCC	TTTGGGGCCCCCACCCACCCTCCC	1155356	ExcessHet	0	none	9e-6	0	16	9e-6
chr19-008332987-TCCCACCCACCCTCCC-TTTGGGGGCCCACCCACCCTCCC	chr19	8332987	TCCCACCCACCCTCCC	TTTGGGGGCCCACCCACCCTCCC	1155356	ExcessHet	0	none	0	0	16	1e-6
chr19-008332987-TCCCACCCACCCTCCC-TTTGGGGGCCCCACCCACCCTCCC	chr19	8332987	TCCCACCCACCCTCCC	TTTGGGGGCCCCACCCACCCTCCC	1155356	ExcessHet	0	none	0	0	16	1e-6
chr19-008332987-TCCCACCCACCCTCCC-TTTGGGGGCCCCCACCCACCCTCCC	chr19	8332987	TCCCACCCACCCTCCC	TTTGGGGGCCCCCACCCACCCTCCC	1155356	ExcessHet	0	none	0	0	16	1e-6
chr19-008332991-AC-*	chr19	8332991	AC	*	8099071	ExcessHet	0	none	3.150000000000005e-4	0	18	3.150000000000005e-4
chr19-008332991-AC-A	chr19	8332991	AC	A	8099071	ExcessHet	2.8e-6	nfe	0	0	18	2.8e-6
chr19-008332991-AC-ACC	chr19	8332991	AC	ACC	8099071	ExcessHet	0	none	2.93e-4	0	18	2.93e-4
chr19-008332991-AC-AGGGTGGGAGGTGTCTGCTAAACCTC	chr19	8332991	AC	AGGGTGGGAGGTGTCTGCTAAACCTC	8099071	ExcessHet	0	none	0	0	18	1e-6
chr19-008332991-AC-CC	chr19	8332991	AC	CC	8099071	ExcessHet	0	none	0.226784	3	18	0.226784
chr19-008332991-AC-TC	chr19	8332991	AC	TC	8099071	ExcessHet	0	none	9e-6	0	18	9e-6
chr19-008332992-C-*	chr19	8332992	C	*	256562	PASS	0	none	1.87e-4	0	10	1.87e-4
chr19-008332992-C-A	chr19	8332992	C	A	256562	PASS	1.199e-5	nfe	9e-6	0	10	1.199e-5
chr19-008332992-C-T	chr19	8332992	C	T	256562	PASS	0.20592	afr	0.00940099999999999	2	10	0.20592
chr19-008332995-A-*	chr19	8332995	A	*	9794170	ExcessHet	0	none	2.500000000000001e-4	0	14	2.500000000000001e-4
chr19-008332995-A-AC	chr19	8332995	A	AC	9794170	ExcessHet	9.6e-6	nfe	9e-6	0	14	9.6e-6
chr19-008332995-A-C	chr19	8332995	A	C	9794170	ExcessHet	0.41002	amr	0.25252299999999955	1	14	0.41002
chr19-008332999-T-*	chr19	8332999	T	*	9372876	ExcessHet	0	none	1.6699999999999994e-4	0	8	1.6699999999999994e-4
chr19-008332999-T-A	chr19	8332999	T	A	9372876	ExcessHet	9.53e-6	nfe	9e-6	0	8	9.53e-6
chr19-008332999-T-C	chr19	8332999	T	C	9372876	ExcessHet	0.3785	sas	0.223954	0	8	0.3785
chr19-008332999-T-TC	chr19	8332999	T	TC	9372876	ExcessHet	1.657e-5	amr	9e-6	0	8	1.657e-5
chr19-008333122-C-T	chr19	8333122	C	T	3933057	PASS	0.11269	mid	0.08261900000000001	11	134	0.11269
chr19-008333237-G-A	chr19	8333237	G	A	3540730	PASS	0.2087	afr	0.133552	11	134	0.2087
chr19-008333647-TG-CG	chr19	8333647	TG	CG	10091775	PASS	0	none	0.5718190000000003	80	134	0.5718190000000003
chr19-008333647-TG-T	chr19	8333647	TG	T	10091775	PASS	0	none	0	0	134	1e-6
chr19-008333713-G-A	chr19	8333713	G	A	3434405	PASS	0.21973	nfe	0.155082	28	134	0.21973
chr19-008333830-A-G	chr19	8333830	A	G	16239794	PASS	0.5051	afr	0.4676009999999994	69	134	0.5051
chr19-008334065-CTCGCTGTCGCCA-C	chr19	8334065	CTCGCTGTCGCCA	C	14529308.97	PASS	0.4224	amr	0.3072889999999995	41	134	0.4224
chr19-008334091-C-T	chr19	8334091	C	T	5448240	PASS	0.22053	nfe	0.15904	28	134	0.22053
chr19-008334388-G-A	chr19	8334388	G	A	6248965	PASS	0.20786	afr	0.13331	11	134	0.20786
chr19-008334744-A-G	chr19	8334744	A	G	41892275	PASS	0.71445	afr	0.6010500000000008	80	134	0.71445
chr19-008334751-C-T	chr19	8334751	C	T	15948285	PASS	0.37803	amr	0.228903	37	134	0.37803
chr19-008334825-C-A	chr19	8334825	C	A	6918749	PASS	0.21982	nfe	0.15664400000000003	28	134	0.21982
chr19-008334825-C-G	chr19	8334825	C	G	6918749	PASS	3.1e-7	nfe	0	0	134	1e-6
chr19-008334825-C-T	chr19	8334825	C	T	6918749	PASS	0	none	0	0	134	1e-6
chr19-008334915-G-A	chr19	8334915	G	A	6401720	PASS	0.22001	nfe	0.15608800000000003	27	130	0.22001
chr19-008334965-C-A	chr19	8334965	C	A	5439877	PASS	0.21997	nfe	0.157426	27	128	0.21997
chr19-008335609-G-A	chr19	8335609	G	A	106477	PASS	0.011014	nfe	0.002486	0	74	0.011014
chr19-008335767-C-G	chr19	8335767	C	G	1499394	PASS	0.21172	afr	0.07390300000000001	15	132	0.21172
chr19-008335767-C-T	chr19	8335767	C	T	1499394	PASS	1.1328e-4	afr	9e-6	0	132	1.1328e-4
chr19-008335838-A-C	chr19	8335838	A	C	223	PASS	1.266e-5	eas	2.9400000000000004e-4	0	90	2.9400000000000004e-4
chr19-008335839-A-C	chr19	8335839	A	C	105	PASS	1.06e-6	nfe	7.099999999999998e-5	0	108	7.099999999999998e-5
chr19-008335865-C-A	chr19	8335865	C	A	1092876	PASS	0.22306	nfe	0.06416400000000003	19	106	0.22306
chr19-008335865-C-G	chr19	8335865	C	G	1092876	PASS	0	none	0	0	106	1e-6
chr19-008337719-C-T	chr19	8337719	C	T	3045246	PASS	0.20719	afr	0.133445	11	134	0.20719
chr19-008337756-T-C	chr19	8337756	T	C	12836	PASS	0.0011163	nfe	2.5100000000000014e-4	1	134	0.0011163
chr19-008337758-C-T	chr19	8337758	C	T	4232535	PASS	0.20704	afr	0.133283	11	134	0.20704
chr19-008337761-A-*	chr19	8337761	A	*	4680937	PASS	0	none	0.00134999999999999	0	128	0.00134999999999999
chr19-008337761-A-T	chr19	8337761	A	T	4680937	PASS	0.22645	nfe	0.161007	28	128	0.22645
chr19-008337969-TCC-*	chr19	8337969	TCC	*	101	VQSRTrancheINDEL96.00to97.00	0	none	4.260000000000005e-4	0	40	4.260000000000005e-4
chr19-008337969-TCC-ACC	chr19	8337969	TCC	ACC	101	VQSRTrancheINDEL96.00to97.00	0	none	0	0	40	1e-6
chr19-008337969-TCC-CCC	chr19	8337969	TCC	CCC	101	VQSRTrancheINDEL96.00to97.00	0	none	9e-6	0	40	9e-6
chr19-008337969-TCC-GCC	chr19	8337969	TCC	GCC	101	VQSRTrancheINDEL96.00to97.00	0	none	0	0	40	1e-6
chr19-008337969-TCC-T	chr19	8337969	TCC	T	101	VQSRTrancheINDEL96.00to97.00	0	none	0	0	40	1e-6
chr19-008337973-TCC-ACC	chr19	8337973	TCC	ACC	128	PASS	0	none	3.6999999999999985e-5	0	32	3.6999999999999985e-5
chr19-008337973-TCC-CCC	chr19	8337973	TCC	CCC	128	PASS	0	none	0	0	32	1e-6
chr19-008337973-TCC-GCC	chr19	8337973	TCC	GCC	128	PASS	0	none	0	0	32	1e-6
chr19-008337973-TCC-T	chr19	8337973	TCC	T	128	PASS	0	none	0	0	32	1e-6
chr19-008346370-T-*	chr19	8346370	T	*	67	VQSRTrancheSNP99.80to99.90	0	none	1.27e-4	0	0	1.27e-4
chr19-008346370-T-A	chr19	8346370	T	A	67	VQSRTrancheSNP99.80to99.90	0	none	6.999999999999998e-5	0	0	6.999999999999998e-5
chr19-008346410-G-*	chr19	8346410	G	*	127786	PASS	0	none	1.87e-4	0	0	1.87e-4
chr19-008346410-G-A	chr19	8346410	G	A	127786	PASS	0.066807	eas	0.04122100000000001	0	0	0.066807
chr19-008346410-G-T	chr19	8346410	G	T	127786	PASS	0	none	2.2000000000000003e-5	0	0	2.2000000000000003e-5
chr19-008346482-C-G	chr19	8346482	C	G	1316940	PASS	0.38628	amr	0.170798	1	4	0.38628
chr19-008346872-G-A	chr19	8346872	G	A	1173152	PASS	0.28074	sas	0.15893500000000002	2	10	0.28074
chr19-008346895-G-A	chr19	8346895	G	A	606941	PASS	2.0532e-4	nfe	5.39e-4	0	12	5.39e-4
chr19-008346895-G-C	chr19	8346895	G	C	606941	PASS	0.14229	afr	0.092827	2	12	0.14229
chr19-008346907-G-A	chr19	8346907	G	A	275	PASS	3.75e-6	nfe	1.27e-4	0	10	1.27e-4
chr19-008346914-C-T	chr19	8346914	C	T	105	PASS	0	none	9e-6	0	10	9e-6
chr19-008346917-T-A	chr19	8346917	T	A	149	PASS	0	none	9e-6	0	8	9e-6
chr19-008346917-T-C	chr19	8346917	T	C	149	PASS	0	none	9e-6	0	8	9e-6
chr19-008347028-C-T	chr19	8347028	C	T	709397	PASS	0.24686	nfe	0.13036000000000003	0	0	0.24686
chr19-008347092-C-*	chr19	8347092	C	*	1134	VQSRTrancheINDEL99.90to99.95	0	none	4.480000000000004e-4	0	6	4.480000000000004e-4
chr19-008347092-C-A	chr19	8347092	C	A	1134	VQSRTrancheINDEL99.90to99.95	0	none	3.810000000000003e-4	0	6	3.810000000000003e-4
chr19-008347092-C-CAA	chr19	8347092	C	CAA	1134	VQSRTrancheINDEL99.90to99.95	0	none	0	0	6	1e-6
chr19-008347092-C-G	chr19	8347092	C	G	1134	VQSRTrancheINDEL99.90to99.95	0	none	9e-6	0	6	9e-6
chr19-008347092-C-T	chr19	8347092	C	T	1134	VQSRTrancheINDEL99.90to99.95	0	none	5.2999999999999994e-5	0	6	5.2999999999999994e-5
chr19-008347093-TC-*	chr19	8347093	TC	*	12848	VQSRTrancheINDEL99.90to99.95	0	none	2.720000000000003e-4	0	4	2.720000000000003e-4
chr19-008347093-TC-AC	chr19	8347093	TC	AC	12848	VQSRTrancheINDEL99.90to99.95	0	none	1.27e-4	0	4	1.27e-4
chr19-008347093-TC-T	chr19	8347093	TC	T	12848	VQSRTrancheINDEL99.90to99.95	6.52e-6	nfe	5.2999999999999994e-5	0	4	5.2999999999999994e-5
chr19-008347093-TC-TAAAAAC	chr19	8347093	TC	TAAAAAC	12848	VQSRTrancheINDEL99.90to99.95	0	none	9e-6	0	4	9e-6
chr19-008347093-TC-TAAAAC	chr19	8347093	TC	TAAAAC	12848	VQSRTrancheINDEL99.90to99.95	0	none	1.87e-4	0	4	1.87e-4
chr19-008347093-TC-TAAAC	chr19	8347093	TC	TAAAC	12848	VQSRTrancheINDEL99.90to99.95	0	none	5.160000000000003e-4	0	4	5.160000000000003e-4
chr19-008347093-TC-TAAC	chr19	8347093	TC	TAAC	12848	VQSRTrancheINDEL99.90to99.95	0	none	0.002008	0	4	0.002008
chr19-008347093-TC-TAC	chr19	8347093	TC	TAC	12848	VQSRTrancheINDEL99.90to99.95	0	none	0.002132	0	4	0.002132
chr19-008347094-CAAAA-*	chr19	8347094	CAAAA	*	1252381	PASS	0	none	2.720000000000003e-4	0	2	2.720000000000003e-4
chr19-008347094-CAAAA-AAAAA	chr19	8347094	CAAAA	AAAAA	1252381	PASS	0	none	0.006656	0	2	0.006656
chr19-008347094-CAAAA-C	chr19	8347094	CAAAA	C	1252381	PASS	3.026e-5	nfe	3.6999999999999985e-5	0	2	3.6999999999999985e-5
chr19-008347094-CAAAA-CA	chr19	8347094	CAAAA	CA	1252381	PASS	0	none	5.850000000000005e-4	0	2	5.850000000000005e-4
chr19-008347094-CAAAA-CAA	chr19	8347094	CAAAA	CAA	1252381	PASS	0	none	0.004783	0	2	0.004783
chr19-008347094-CAAAA-CAAA	chr19	8347094	CAAAA	CAAA	1252381	PASS	0	none	0.03498700000000001	0	2	0.03498700000000001
chr19-008347094-CAAAA-CAAAAA	chr19	8347094	CAAAA	CAAAAA	1252381	PASS	0	none	0.17172800000000002	0	2	0.17172800000000002
chr19-008347094-CAAAA-CAAAAAA	chr19	8347094	CAAAA	CAAAAAA	1252381	PASS	0	none	0.10002500000000004	1	2	0.10002500000000004
chr19-008347094-CAAAA-CAAAAAAA	chr19	8347094	CAAAA	CAAAAAAA	1252381	PASS	0	none	0.01354499999999999	0	2	0.01354499999999999
chr19-008347094-CAAAA-CAAAAAAAA	chr19	8347094	CAAAA	CAAAAAAAA	1252381	PASS	0	none	0.00141899999999999	0	2	0.00141899999999999
chr19-008347094-CAAAA-CAAAAAAAAA	chr19	8347094	CAAAA	CAAAAAAAAA	1252381	PASS	0	none	8.9e-5	0	2	8.9e-5
chr19-008347094-CAAAA-CAAAAAAAAAA	chr19	8347094	CAAAA	CAAAAAAAAAA	1252381	PASS	0	none	0	0	2	1e-6
chr19-008347094-CAAAA-CAAAAAAAAAAAAA	chr19	8347094	CAAAA	CAAAAAAAAAAAAA	1252381	PASS	0	none	0	0	2	1e-6
chr19-008347094-CAAAA-CGAAAAAA	chr19	8347094	CAAAA	CGAAAAAA	1252381	PASS	0	none	0	0	2	1e-6
chr19-008347095-A-*	chr19	8347095	A	*	64	VQSRTrancheINDEL96.00to97.00	0	none	0.04092900000000001	0	0	0.04092900000000001
chr19-008347095-A-AG	chr19	8347095	A	AG	64	VQSRTrancheINDEL96.00to97.00	0	none	2.2000000000000003e-5	0	0	2.2000000000000003e-5
chr19-008347095-A-G	chr19	8347095	A	G	64	VQSRTrancheINDEL96.00to97.00	0	none	9e-6	0	0	9e-6
chr19-008347259-T-*	chr19	8347259	T	*	494735	PASS	0	none	0	0	6	1e-6
chr19-008347259-T-C	chr19	8347259	T	C	494735	PASS	0.23426	eas	0.107155	2	6	0.23426
chr19-008347262-T-C	chr19	8347262	T	C	747123	PASS	0.35294	amr	0.164312	2	6	0.35294
chr19-008347285-T-C	chr19	8347285	T	C	654482	PASS	0	none	0	0	0	1e-6
chr19-008347285-T-G	chr19	8347285	T	G	654482	PASS	0.24661	eas	0.10753900000000002	0	0	0.24661
chr19-008347293-G-A	chr19	8347293	G	A	642395	PASS	0.25813	eas	0.107438	1	2	0.25813
chr19-008347305-G-A	chr19	8347305	G	A	608210	PASS	0	none	0	0	2	1e-6
chr19-008347305-G-C	chr19	8347305	G	C	608210	PASS	0.24146	amr	0.154742	0	2	0.24146
chr19-008347532-A-G	chr19	8347532	A	G	521208	PASS	0.23472	afr	0.11573200000000004	0	0	0.23472
chr19-008347619-GAAAAA-*	chr19	8347619	GAAAAA	*	804603	PASS	0	none	0	0	0	1e-6
chr19-008347619-GAAAAA-AAAAAA	chr19	8347619	GAAAAA	AAAAAA	804603	PASS	0	none	2.08e-4	0	0	2.08e-4
chr19-008347619-GAAAAA-G	chr19	8347619	GAAAAA	G	804603	PASS	0	none	0	0	0	1e-6
chr19-008347619-GAAAAA-GA	chr19	8347619	GAAAAA	GA	804603	PASS	0	none	9e-6	0	0	9e-6
chr19-008347619-GAAAAA-GAA	chr19	8347619	GAAAAA	GAA	804603	PASS	0	none	5.39e-4	0	0	5.39e-4
chr19-008347619-GAAAAA-GAAA	chr19	8347619	GAAAAA	GAAA	804603	PASS	0	none	0.00937299999999998	0	0	0.00937299999999998
chr19-008347619-GAAAAA-GAAAA	chr19	8347619	GAAAAA	GAAAA	804603	PASS	0	none	0.172658	0	0	0.172658
chr19-008347619-GAAAAA-GAAAAAA	chr19	8347619	GAAAAA	GAAAAAA	804603	PASS	0	none	0.06107300000000002	0	0	0.06107300000000002
chr19-008347619-GAAAAA-GAAAAAAA	chr19	8347619	GAAAAA	GAAAAAAA	804603	PASS	0	none	0.002281	0	0	0.002281
chr19-008347619-GAAAAA-GAAAAAAAA	chr19	8347619	GAAAAA	GAAAAAAAA	804603	PASS	0	none	5.2999999999999994e-5	0	0	5.2999999999999994e-5
chr19-008347619-GAAAAA-GAAAAAAAAA	chr19	8347619	GAAAAA	GAAAAAAAAA	804603	PASS	0	none	0	0	0	1e-6
chr19-008347619-GAAAAA-TAAAAA	chr19	8347619	GAAAAA	TAAAAA	804603	PASS	0	none	9e-6	0	0	9e-6
chr19-008363686-C-T	chr19	8363686	C	T	146382	PASS	0.31938	nfe	0.08632700000000003	0	0	0.31938
chr19-008363754-ATTT-A	chr19	8363754	ATTT	A	145522	PASS	0	none	9e-6	0	0	9e-6
chr19-008363754-ATTT-AT	chr19	8363754	ATTT	AT	145522	PASS	0	none	2.2000000000000003e-5	0	0	2.2000000000000003e-5
chr19-008363754-ATTT-ATT	chr19	8363754	ATTT	ATT	145522	PASS	0	none	0.06931400000000001	0	0	0.06931400000000001
chr19-008363754-ATTT-ATTTT	chr19	8363754	ATTT	ATTTT	145522	PASS	0	none	0.01495699999999998	0	0	0.01495699999999998
chr19-008363754-ATTT-ATTTTT	chr19	8363754	ATTT	ATTTTT	145522	PASS	0	none	1.0699999999999996e-4	0	0	1.0699999999999996e-4
chr19-008363754-ATTT-TTTT	chr19	8363754	ATTT	TTTT	145522	PASS	0	none	0	0	0	1e-6
chr19-008364003-A-C	chr19	8364003	A	C	243	PASS	0	none	2.9400000000000004e-4	0	96	2.9400000000000004e-4
chr19-008364003-A-T	chr19	8364003	A	T	243	PASS	0	none	2.2000000000000003e-5	0	96	2.2000000000000003e-5
chr19-008364048-A-*	chr19	8364048	A	*	20008	VQSRTrancheINDEL99.50to99.90	0	none	2.2000000000000003e-5	0	8	2.2000000000000003e-5
chr19-008364048-A-AC	chr19	8364048	A	AC	20008	VQSRTrancheINDEL99.50to99.90	0	none	0	0	8	1e-6
chr19-008364048-A-ACCCCCCC	chr19	8364048	A	ACCCCCCC	20008	VQSRTrancheINDEL99.50to99.90	0	none	0	0	8	1e-6
chr19-008364048-A-ACCCCCCGC	chr19	8364048	A	ACCCCCCGC	20008	VQSRTrancheINDEL99.50to99.90	0	none	0	0	8	1e-6
chr19-008364048-A-C	chr19	8364048	A	C	20008	VQSRTrancheINDEL99.50to99.90	0.011406	afr	0.022139	0	8	0.022139
chr19-008364048-A-T	chr19	8364048	A	T	20008	VQSRTrancheINDEL99.50to99.90	0	none	0	0	8	1e-6
chr19-008364054-G-*	chr19	8364054	G	*	102760	VQSRTrancheSNP99.90to99.95	0	none	4.03e-4	0	6	4.03e-4
chr19-008364054-G-C	chr19	8364054	G	C	102760	VQSRTrancheSNP99.90to99.95	0.36665	eas	0.079393	3	6	0.36665
chr19-008364055-G-*	chr19	8364055	G	*	1299	VQSRTrancheSNP99.70to99.80	0	none	3.590000000000004e-4	0	16	3.590000000000004e-4
chr19-008364055-G-A	chr19	8364055	G	A	1299	VQSRTrancheSNP99.70to99.80	0	none	0	0	16	1e-6
chr19-008364055-G-C	chr19	8364055	G	C	1299	VQSRTrancheSNP99.70to99.80	2.171e-5	nfe	0.00112899999999999	0	16	0.00112899999999999
chr19-008364057-CACAGGCCCTG-*	chr19	8364057	CACAGGCCCTG	*	3298.97	VQSRTrancheINDEL99.50to99.90	0	none	9e-6	0	50	9e-6
chr19-008364057-CACAGGCCCTG-C	chr19	8364057	CACAGGCCCTG	C	3298.97	VQSRTrancheINDEL99.50to99.90	6.24e-6	nfe	3.3700000000000044e-4	0	50	3.3700000000000044e-4
chr19-008364057-CACAGGCCCTG-CCAGGCCCTG	chr19	8364057	CACAGGCCCTG	CCAGGCCCTG	3298.97	VQSRTrancheINDEL99.50to99.90	0	none	0	0	50	1e-6
chr19-008364057-CACAGGCCCTG-CCCCTG	chr19	8364057	CACAGGCCCTG	CCCCTG	3298.97	VQSRTrancheINDEL99.50to99.90	0	none	0.002584	0	50	0.002584
chr19-008364058-A-*	chr19	8364058	A	*	49691	VQSRTrancheSNP99.90to99.95	0	none	0.002957	0	6	0.002957
chr19-008364058-A-C	chr19	8364058	A	C	49691	VQSRTrancheSNP99.90to99.95	0.12061	eas	0.03586600000000001	2	6	0.12061
chr19-008364059-CAGG-*	chr19	8364059	CAGG	*	233	VQSRTrancheINDEL99.50to99.90	0	none	0.002937	0	56	0.002937
chr19-008364059-CAGG-AAGG	chr19	8364059	CAGG	AAGG	233	VQSRTrancheINDEL99.50to99.90	0	none	0	0	56	1e-6
chr19-008364059-CAGG-C	chr19	8364059	CAGG	C	233	VQSRTrancheINDEL99.50to99.90	0	none	6.999999999999998e-5	0	56	6.999999999999998e-5
chr19-008364059-CAGG-CCCGCCCAAGG	chr19	8364059	CAGG	CCCGCCCAAGG	233	VQSRTrancheINDEL99.50to99.90	0	none	0	0	56	1e-6
chr19-008364059-CAGG-CG	chr19	8364059	CAGG	CG	233	VQSRTrancheINDEL99.50to99.90	0	none	0	0	56	1e-6
chr19-008364059-CAGG-GAGG	chr19	8364059	CAGG	GAGG	233	VQSRTrancheINDEL99.50to99.90	0	none	0	0	56	1e-6
chr19-008364060-A-*	chr19	8364060	A	*	1208	VQSRTrancheINDEL99.50to99.90	0	none	0.00311	0	16	0.00311
chr19-008364060-A-AC	chr19	8364060	A	AC	1208	VQSRTrancheINDEL99.50to99.90	0	none	0	0	16	1e-6
chr19-008364060-A-C	chr19	8364060	A	C	1208	VQSRTrancheINDEL99.50to99.90	3.1892e-4	nfe	8.66e-4	0	16	8.66e-4
chr19-008364061-G-*	chr19	8364061	G	*	5097	VQSRTrancheINDEL99.50to99.90	0	none	0.003109	0	10	0.003109
chr19-008364061-G-A	chr19	8364061	G	A	5097	VQSRTrancheINDEL99.50to99.90	0	none	3.3700000000000044e-4	0	10	3.3700000000000044e-4
chr19-008364061-G-C	chr19	8364061	G	C	5097	VQSRTrancheINDEL99.50to99.90	0.007162	eas	0.003084	2	10	0.007162
chr19-008364061-G-GCCCC	chr19	8364061	G	GCCCC	5097	VQSRTrancheINDEL99.50to99.90	0	none	0	0	10	1e-6
chr19-008364065-CTG-*	chr19	8364065	CTG	*	167.97	VQSRTrancheINDEL95.00to96.00	0	none	3.3800000000000046e-4	0	62	3.3800000000000046e-4
chr19-008364065-CTG-C	chr19	8364065	CTG	C	167.97	VQSRTrancheINDEL95.00to96.00	0	none	1.0799999999999996e-4	0	62	1.0799999999999996e-4
chr19-008364066-T-*	chr19	8364066	T	*	16723	VQSRTrancheSNP99.90to99.95	0	none	5.160000000000003e-4	0	8	5.160000000000003e-4
chr19-008364066-T-A	chr19	8364066	T	A	16723	VQSRTrancheSNP99.90to99.95	0.050388	afr	0.01062299999999998	3	8	0.050388
chr19-008364066-T-C	chr19	8364066	T	C	16723	VQSRTrancheSNP99.90to99.95	3.8689e-4	amr	9.849999999999991e-4	0	8	9.849999999999991e-4
chr19-008364067-GC-*	chr19	8364067	GC	*	155	VQSRTrancheINDEL95.00to96.00	0	none	5.170000000000003e-4	0	56	5.170000000000003e-4
chr19-008364067-GC-AC	chr19	8364067	GC	AC	155	VQSRTrancheINDEL95.00to96.00	0	none	0	0	56	1e-6
chr19-008364067-GC-G	chr19	8364067	GC	G	155	VQSRTrancheINDEL95.00to96.00	0	none	0	0	56	1e-6
chr19-008364067-GC-GGCCCCC	chr19	8364067	GC	GGCCCCC	155	VQSRTrancheINDEL95.00to96.00	0	none	0	0	56	1e-6
chr19-008364067-GC-TC	chr19	8364067	GC	TC	155	VQSRTrancheINDEL95.00to96.00	0	none	6.999999999999998e-5	0	56	6.999999999999998e-5
chr19-008364073-AGCACT-*	chr19	8364073	AGCACT	*	3479	VQSRTrancheINDEL99.50to99.90	0	none	6.550000000000003e-4	0	12	6.550000000000003e-4
chr19-008364073-AGCACT-A	chr19	8364073	AGCACT	A	3479	VQSRTrancheINDEL99.50to99.90	1.181e-5	nfe	2.2000000000000003e-5	0	12	2.2000000000000003e-5
chr19-008364073-AGCACT-CGCACT	chr19	8364073	AGCACT	CGCACT	3479	VQSRTrancheINDEL99.50to99.90	0	none	0.003437	1	12	0.003437
chr19-008364074-G-*	chr19	8364074	G	*	1898	PASS	0	none	7.250000000000005e-4	0	12	7.250000000000005e-4
chr19-008364074-G-A	chr19	8364074	G	A	1898	PASS	0	none	0	0	12	1e-6
chr19-008364074-G-C	chr19	8364074	G	C	1898	PASS	0.0026698	eas	0.00124899999999999	1	12	0.0026698
chr19-008364076-A-*	chr19	8364076	A	*	534	PASS	0	none	6.090000000000004e-4	0	22	6.090000000000004e-4
chr19-008364076-A-C	chr19	8364076	A	C	534	PASS	1.1415e-4	nfe	5.170000000000003e-4	1	22	5.170000000000003e-4
chr19-008364078-T-*	chr19	8364078	T	*	2572	VQSRTrancheSNP99.80to99.90	0	none	4.940000000000003e-4	0	16	4.940000000000003e-4
chr19-008364078-T-A	chr19	8364078	T	A	2572	VQSRTrancheSNP99.80to99.90	0.0045786	eas	0.002332	1	16	0.0045786
chr19-008364078-T-C	chr19	8364078	T	C	2572	VQSRTrancheSNP99.80to99.90	2.697e-5	sas	3.590000000000004e-4	0	16	3.590000000000004e-4
chr19-008364078-T-G	chr19	8364078	T	G	2572	VQSRTrancheSNP99.80to99.90	0	none	9e-6	0	16	9e-6
chr19-008364083-G-*	chr19	8364083	G	*	2661	PASS	0	none	1.6699999999999994e-4	0	34	1.6699999999999994e-4
chr19-008364083-G-A	chr19	8364083	G	A	2661	PASS	1.5479e-4	nfe	1.87e-4	0	34	1.87e-4
chr19-008364083-G-C	chr19	8364083	G	C	2661	PASS	0.004591	afr	0.002159	2	34	0.004591
chr19-008364085-A-*	chr19	8364085	A	*	736	VQSRTrancheINDEL95.00to96.00	0	none	9e-6	0	36	9e-6
chr19-008364085-A-AC	chr19	8364085	A	AC	736	VQSRTrancheINDEL95.00to96.00	0	none	0	0	36	1e-6
chr19-008364085-A-ACCCCCCCCC	chr19	8364085	A	ACCCCCCCCC	736	VQSRTrancheINDEL95.00to96.00	0	none	0	0	36	1e-6
chr19-008364085-A-C	chr19	8364085	A	C	736	VQSRTrancheINDEL95.00to96.00	1.7933e-4	nfe	8.430000000000002e-4	1	36	8.430000000000002e-4
chr19-008364090-G-*	chr19	8364090	G	*	1481	PASS	0	none	1.0799999999999996e-4	0	30	1.0799999999999996e-4
chr19-008364090-G-A	chr19	8364090	G	A	1481	PASS	0	none	0	0	30	1e-6
chr19-008364090-G-C	chr19	8364090	G	C	1481	PASS	0.0020236	mid	0.00139499999999999	1	30	0.0020236
chr19-008364093-T-*	chr19	8364093	T	*	929	PASS	0	none	8.9e-5	0	36	8.9e-5
chr19-008364093-T-A	chr19	8364093	T	A	929	PASS	7.254e-5	nfe	2.500000000000001e-4	0	36	2.500000000000001e-4
chr19-008364093-T-C	chr19	8364093	T	C	929	PASS	3.1876e-4	sas	6.550000000000003e-4	0	36	6.550000000000003e-4
chr19-008364093-T-G	chr19	8364093	T	G	929	PASS	0	none	0	0	36	1e-6
chr19-008364115-C-*	chr19	8364115	C	*	2048158	PASS	0	none	9e-6	0	134	9e-6
chr19-008364115-C-G	chr19	8364115	C	G	2048158	PASS	0.27846	nfe	0.243633	37	134	0.27846
chr19-008364182-C-T	chr19	8364182	C	T	1517419	PASS	0.14286	sas	0.07680100000000001	7	134	0.14286
chr19-008364439-G-A	chr19	8364439	G	A	688678	PASS	0.019375	nfe	0.01199399999999999	2	134	0.019375
chr19-008365817-T-C	chr19	8365817	T	C	20292	PASS	7.6549e-4	nfe	4.05e-4	1	128	7.6549e-4
chr19-008366116-T-C	chr19	8366116	T	C	287346	PASS	0.0062455	nfe	0.003321	2	134	0.0062455
chr19-008366347-G-A	chr19	8366347	G	A	1005	PASS	1.585e-5	sas	0	1	134	1.585e-5
chr19-008366432-T-C	chr19	8366432	T	C	5145025	PASS	0.1481	nfe	0.11733700000000002	16	134	0.1481
chr19-008369086-A-C	chr19	8369086	A	C	133	PASS	1.052e-5	nfe	0	1	122	1.052e-5
chr19-008369165-AC-A	chr19	8369165	AC	A	31382.97	PASS	2.6452e-4	sas	5.180000000000002e-4	0	130	5.180000000000002e-4
chr19-008369165-AC-ACC	chr19	8369165	AC	ACC	31382.97	PASS	0	none	0.006163	1	130	0.006163
chr19-008369165-AC-ACCC	chr19	8369165	AC	ACCC	31382.97	PASS	0	none	7.099999999999998e-5	0	130	7.099999999999998e-5
chr19-008369396-G-GAAAAC	chr19	8369396	G	GAAAAC	657	PASS	2.303e-5	amr	0	1	98	2.303e-5
chr19-008369396-G-T	chr19	8369396	G	T	657	PASS	4.1e-7	nfe	2.2000000000000003e-5	0	98	2.2000000000000003e-5
chr19-008369455-CTTTTTTTT-*	chr19	8369455	CTTTTTTTT	*	2736701	VQSRTrancheINDEL96.00to97.00	0	none	7.010000000000006e-4	0	24	7.010000000000006e-4
chr19-008369455-CTTTTTTTT-ATTTTTTTT	chr19	8369455	CTTTTTTTT	ATTTTTTTT	2736701	VQSRTrancheINDEL96.00to97.00	0	none	1.0799999999999996e-4	0	24	1.0799999999999996e-4
chr19-008369455-CTTTTTTTT-C	chr19	8369455	CTTTTTTTT	C	2736701	VQSRTrancheINDEL96.00to97.00	0	none	2.2000000000000003e-5	0	24	2.2000000000000003e-5
chr19-008369455-CTTTTTTTT-CT	chr19	8369455	CTTTTTTTT	CT	2736701	VQSRTrancheINDEL96.00to97.00	0	none	1.0799999999999996e-4	0	24	1.0799999999999996e-4
chr19-008369455-CTTTTTTTT-CTT	chr19	8369455	CTTTTTTTT	CTT	2736701	VQSRTrancheINDEL96.00to97.00	0	none	0.00129799999999999	0	24	0.00129799999999999
chr19-008369455-CTTTTTTTT-CTTT	chr19	8369455	CTTTTTTTT	CTTT	2736701	VQSRTrancheINDEL96.00to97.00	0	none	0.006042	1	24	0.006042
chr19-008369455-CTTTTTTTT-CTTTT	chr19	8369455	CTTTTTTTT	CTTTT	2736701	VQSRTrancheINDEL96.00to97.00	0	none	0.01935500000000001	1	24	0.01935500000000001
chr19-008369455-CTTTTTTTT-CTTTTT	chr19	8369455	CTTTTTTTT	CTTTTT	2736701	VQSRTrancheINDEL96.00to97.00	0	none	0.065596	1	24	0.065596
chr19-008369455-CTTTTTTTT-CTTTTTT	chr19	8369455	CTTTTTTTT	CTTTTTT	2736701	VQSRTrancheINDEL96.00to97.00	0	none	0.17467800000000003	8	24	0.17467800000000003
chr19-008369455-CTTTTTTTT-CTTTTTTT	chr19	8369455	CTTTTTTTT	CTTTTTTT	2736701	VQSRTrancheINDEL96.00to97.00	0	none	0.337667	10	24	0.337667
chr19-008369455-CTTTTTTTT-CTTTTTTTTT	chr19	8369455	CTTTTTTTT	CTTTTTTTTT	2736701	VQSRTrancheINDEL96.00to97.00	0	none	0.03930800000000001	0	24	0.03930800000000001
chr19-008369455-CTTTTTTTT-CTTTTTTTTTT	chr19	8369455	CTTTTTTTT	CTTTTTTTTTT	2736701	VQSRTrancheINDEL96.00to97.00	0	none	0.005528	0	24	0.005528
chr19-008369455-CTTTTTTTT-CTTTTTTTTTTT	chr19	8369455	CTTTTTTTT	CTTTTTTTTTTT	2736701	VQSRTrancheINDEL96.00to97.00	0	none	5.4e-4	0	24	5.4e-4
chr19-008369455-CTTTTTTTT-CTTTTTTTTTTTT	chr19	8369455	CTTTTTTTT	CTTTTTTTTTTTT	2736701	VQSRTrancheINDEL96.00to97.00	0	none	5.2999999999999994e-5	0	24	5.2999999999999994e-5
chr19-008369455-CTTTTTTTT-CTTTTTTTTTTTTT	chr19	8369455	CTTTTTTTT	CTTTTTTTTTTTTT	2736701	VQSRTrancheINDEL96.00to97.00	0	none	0	0	24	1e-6
chr19-008369455-CTTTTTTTT-CTTTTTTTTTTTTTT	chr19	8369455	CTTTTTTTT	CTTTTTTTTTTTTTT	2736701	VQSRTrancheINDEL96.00to97.00	0	none	0	0	24	1e-6
chr19-008369455-CTTTTTTTT-TTTTTTTTT	chr19	8369455	CTTTTTTTT	TTTTTTTTT	2736701	VQSRTrancheINDEL96.00to97.00	0	none	0.002482	0	24	0.002482
chr19-008369456-T-*	chr19	8369456	T	*	429	PASS	0	none	0.49196099999999954	11	18	0.49196099999999954
chr19-008369456-T-A	chr19	8369456	T	A	429	PASS	0.017058	nfe	3.3700000000000044e-4	0	18	0.017058
chr19-008369457-T-*	chr19	8369457	T	*	606	PASS	0	none	0.3214269999999994	9	18	0.3214269999999994
chr19-008369457-T-A	chr19	8369457	T	A	606	PASS	8.6516e-4	nfe	2.93e-4	0	18	8.6516e-4
chr19-008369457-T-C	chr19	8369457	T	C	606	PASS	0	none	0	0	18	1e-6
chr19-008371280-C-T	chr19	8371280	C	T	23916840	PASS	0.36563	amr	0.2683809999999997	48	134	0.36563
chr19-008371405-G-A	chr19	8371405	G	A	43410	PASS	0.0010925	eas	4.270000000000005e-4	1	134	0.0010925
chr19-008373570-CAAA-C	chr19	8373570	CAAA	C	974567.97	ExcessHet	5.6e-7	nfe	3.6999999999999985e-5	0	96	3.6999999999999985e-5
chr19-008373570-CAAA-CA	chr19	8373570	CAAA	CA	974567.97	ExcessHet	0	none	0.003622	1	96	0.003622
chr19-008373570-CAAA-CAA	chr19	8373570	CAAA	CAA	974567.97	ExcessHet	0	none	0.179595	16	96	0.179595
chr19-008373570-CAAA-CAAAA	chr19	8373570	CAAA	CAAAA	974567.97	ExcessHet	0	none	0.191925	16	96	0.191925
chr19-008373570-CAAA-CAAAAA	chr19	8373570	CAAA	CAAAAA	974567.97	ExcessHet	0	none	0.003065	1	96	0.003065
chr19-008373570-CAAA-CAAAAAA	chr19	8373570	CAAA	CAAAAAA	974567.97	ExcessHet	0	none	7.099999999999998e-5	0	96	7.099999999999998e-5
chr19-008373570-CAAA-CAAAAAAA	chr19	8373570	CAAA	CAAAAAAA	974567.97	ExcessHet	0	none	0	0	96	1e-6
chr19-008373832-G-A	chr19	8373832	G	A	6673145	PASS	0.14757	nfe	0.117713	16	134	0.14757
chr19-008373887-C-A	chr19	8373887	C	A	79504	PASS	3.985e-5	afr	0	0	134	3.985e-5
chr19-008373887-C-T	chr19	8373887	C	T	79504	PASS	0.030192	afr	0.00224	1	134	0.030192
chr19-008374530-T-A	chr19	8374530	T	A	34	PASS	0	none	9e-6	0	0	9e-6
chr19-008374540-C-T	chr19	8374540	C	T	86493	PASS	0.20711	nfe	0.04775900000000002	0	0	0.20711
chr19-008376973-A-G	chr19	8376973	A	G	175389	PASS	0.70244	nfe	0.10756600000000002	0	0	0.70244
chr19-008389901-A-C	chr19	8389901	A	C	160	PASS	0	none	1.27e-4	0	0	1.27e-4
chr19-008389958-A-C	chr19	8389958	A	C	634	PASS	0.0045862	nfe	4.480000000000004e-4	0	0	0.0045862
chr19-008389958-A-G	chr19	8389958	A	G	634	PASS	0	none	0	0	0	1e-6
chr19-008389962-C-A	chr19	8389962	C	A	604	PASS	0	none	8.9e-5	0	2	8.9e-5
chr19-008390000-T-C	chr19	8390000	T	C	38596	PASS	0.0354	afr	0.01310099999999998	0	4	0.0354
chr19-008390014-C-G	chr19	8390014	C	G	31178	PASS	0.023227	sas	0.01010199999999999	0	6	0.023227
chr19-008390428-G-A	chr19	8390428	G	A	63985	PASS	0.0087932	nfe	0.003931	3	134	0.0087932
chr19-008399769-G-A	chr19	8399769	G	A	6460233	PASS	0.31064	nfe	0.27566999999999936	37	134	0.31064
chr19-008399794-G-A	chr19	8399794	G	A	333557	PASS	4.683e-5	amr	2.2000000000000003e-5	0	134	4.683e-5
chr19-008399794-G-T	chr19	8399794	G	T	333557	PASS	0.022192	nfe	0.01343599999999999	6	134	0.022192
chr19-008400199-G-A	chr19	8400199	G	A	20769800	PASS	0.99485	nfe	0.9601890000000004	134	134	0.99485
chr19-008400419-C-T	chr19	8400419	C	T	1283484	PASS	0.57175	eas	0.243214	10	34	0.57175
chr19-008400486-C-T	chr19	8400486	C	T	84985	PASS	0.036189	mid	0.024644	0	6	0.036189
chr19-008402024-C-T	chr19	8402024	C	T	387140	PASS	0.044911	sas	0.017698	2	134	0.044911
chr19-008402351-T-C	chr19	8402351	T	C	9362413	PASS	0.57049	eas	0.2920039999999995	40	134	0.57049
chr19-008402572-G-*	chr19	8402572	G	*	79604	PASS	0	none	7.099999999999998e-5	0	134	7.099999999999998e-5
chr19-008402572-G-A	chr19	8402572	G	A	79604	PASS	0.0042882	nfe	0.00164499999999999	1	134	0.0042882
chr19-008402597-C-G	chr19	8402597	C	G	110618	PASS	0.034498	afr	0.002314	1	134	0.034498
chr19-008402654-C-CTTGTATTTTTCTTT	chr19	8402654	C	CTTGTATTTTTCTTT	15564272.97	PASS	0	none	9e-6	0	134	9e-6
chr19-008402654-C-CTTGTTTTTTCTTT	chr19	8402654	C	CTTGTTTTTTCTTT	15564272.97	PASS	0	none	0	0	134	1e-6
chr19-008402654-C-CTTGTTTTTTTCTTT	chr19	8402654	C	CTTGTTTTTTTCTTT	15564272.97	PASS	0.77697	eas	0.5713590000000003	77	134	0.77697
chr19-008402654-C-CTTGTTTTTTTCTTTTTGTTTTTTTCTTT	chr19	8402654	C	CTTGTTTTTTTCTTTTTGTTTTTTTCTTT	15564272.97	PASS	1.1763e-4	amr	9e-6	0	134	1.1763e-4
chr19-008402654-C-CTTGTTTTTTTTCTTT	chr19	8402654	C	CTTGTTTTTTTTCTTT	15564272.97	PASS	0	none	0	0	134	1e-6
chr19-008402690-T-G	chr19	8402690	T	G	19420680	PASS	0.99406	nfe	0.967263	132	132	0.99406
chr19-008402717-T-C	chr19	8402717	T	C	4055332	PASS	0.56605	eas	0.27898999999999957	40	134	0.56605
chr19-008402884-A-G	chr19	8402884	A	G	2001726	PASS	0.30262	nfe	0.2523709999999995	21	90	0.30262
chr19-008403453-C-T	chr19	8403453	C	T	8974609	PASS	0.4918	eas	0.29246299999999953	40	134	0.4918
chr19-008403601-C-CCCCCGCCCGT	chr19	8403601	C	CCCCCGCCCGT	2969052	PASS	0	none	0	0	132	1e-6
chr19-008403601-C-CCCCGCCCGT	chr19	8403601	C	CCCCGCCCGT	2969052	PASS	0	none	0	0	132	1e-6
chr19-008403601-C-T	chr19	8403601	C	T	2969052	PASS	0.56848	eas	0.17230900000000002	27	132	0.56848
chr19-008403685-C-T	chr19	8403685	C	T	10160	PASS	0.01221	sas	6.570000000000002e-4	1	134	0.01221
chr19-008403916-C-G	chr19	8403916	C	G	3138162	PASS	0	none	9e-6	0	12	9e-6
chr19-008403916-C-T	chr19	8403916	C	T	3138162	PASS	0.97426	nfe	0.8174280000000004	12	12	0.97426
chr19-008421740-G-A	chr19	8421740	G	A	135404	PASS	0.068639	afr	0.00880799999999999	1	134	0.068639
chr19-008421749-A-G	chr19	8421749	A	G	3792473	PASS	0.33171	mid	0.28698199999999996	44	134	0.33171
chr19-008421846-G-A	chr19	8421846	G	A	725	PASS	8.059e-5	nfe	0	1	134	8.059e-5
chr19-008422000-G-A	chr19	8422000	G	A	7292190	PASS	0.34457	mid	0.29548799999999964	44	134	0.34457
chr19-008422069-C-T	chr19	8422069	C	T	529883	PASS	0.11091	afr	0.03450100000000001	6	134	0.11091
chr19-008423870-G-C	chr19	8423870	G	C	67923	PASS	0.20059	nfe	0.045313	0	0	0.20059
chr19-008426648-C-T	chr19	8426648	C	T	7566	PASS	7.124e-5	sas	7.099999999999998e-5	1	134	7.124e-5
chr19-008427690-G-A	chr19	8427690	G	A	117656	PASS	0.48536	nfe	0.08167700000000001	0	0	0.48536
chr19-008430534-CAAAA-C	chr19	8430534	CAAAA	C	2009398	ExcessHet	1.144e-5	nfe	1.0799999999999996e-4	0	124	1.0799999999999996e-4
chr19-008430534-CAAAA-CA	chr19	8430534	CAAAA	CA	2009398	ExcessHet	0	none	0.002189	0	124	0.002189
chr19-008430534-CAAAA-CAA	chr19	8430534	CAAAA	CAA	2009398	ExcessHet	0	none	0.02939000000000001	6	124	0.02939000000000001
chr19-008430534-CAAAA-CAAA	chr19	8430534	CAAAA	CAAA	2009398	ExcessHet	0	none	0.3421239999999994	45	124	0.3421239999999994
chr19-008430534-CAAAA-CAAAAA	chr19	8430534	CAAAA	CAAAAA	2009398	ExcessHet	0	none	0.05505000000000001	9	124	0.05505000000000001
chr19-008430534-CAAAA-CAAAAAA	chr19	8430534	CAAAA	CAAAAAA	2009398	ExcessHet	0	none	5.180000000000002e-4	1	124	5.180000000000002e-4
chr19-008430534-CAAAA-CAAAAAAA	chr19	8430534	CAAAA	CAAAAAAA	2009398	ExcessHet	0	none	0	0	124	1e-6
chr19-008430534-CAAAA-TAAAA	chr19	8430534	CAAAA	TAAAA	2009398	ExcessHet	0	none	9e-6	0	124	9e-6
chr19-008430536-A-*	chr19	8430536	A	*	287	PASS	0	none	0.03211400000000002	6	80	0.03211400000000002
chr19-008430536-A-G	chr19	8430536	A	G	287	PASS	0	none	0	0	80	1e-6
chr19-008430576-T-A	chr19	8430576	T	A	3877	PASS	3.5824e-4	nfe	7.099999999999998e-5	1	134	3.5824e-4
chr19-008430881-G-A	chr19	8430881	G	A	9745051	PASS	0.45054	amr	0.25958199999999987	39	134	0.45054
chr19-008430956-C-T	chr19	8430956	C	T	556237	PASS	0.11363	afr	0.021051	3	134	0.11363
chr19-008431003-T-A	chr19	8431003	T	A	4856591	PASS	0.40125	amr	0.23041400000000004	37	134	0.40125
chr19-008438380-C-T	chr19	8438380	C	T	89729	PASS	0.035395	afr	0.003321	1	134	0.035395
chr19-008438383-C-T	chr19	8438383	C	T	323497	PASS	0.017441	sas	0.010581	1	134	0.017441
chr19-008438461-G-A	chr19	8438461	G	A	4539695	PASS	0.0010253	eas	2.2000000000000003e-5	0	134	0.0010253
chr19-008438461-G-C	chr19	8438461	G	C	4539695	PASS	0.22478	amr	0.12050900000000005	22	134	0.22478
chr19-008438615-GACTTCCACTTCAAC-G	chr19	8438615	GACTTCCACTTCAAC	G	309596.97	PASS	0.037139	afr	0.01540699999999999	2	134	0.037139
chr19-008438626-CAACACTTCCACTTCA-*	chr19	8438626	CAACACTTCCACTTCA	*	2495.97	PASS	0	none	0.01540499999999999	2	130	0.01540499999999999
chr19-008438626-CAACACTTCCACTTCA-C	chr19	8438626	CAACACTTCCACTTCA	C	2495.97	PASS	1.337e-4	nfe	3.6999999999999985e-5	0	130	1.337e-4
chr19-008438628-A-*	chr19	8438628	A	*	386	VQSRTrancheSNP99.70to99.80	0	none	0.01551199999999999	2	134	0.01551199999999999
chr19-008438628-A-G	chr19	8438628	A	G	386	VQSRTrancheSNP99.70to99.80	1.6819e-4	amr	0	0	134	1.6819e-4
chr19-008438690-A-G	chr19	8438690	A	G	10722474	PASS	0.98437	eas	0.8974170000000007	128	130	0.98437
chr19-008438698-G-T	chr19	8438698	G	T	42	PASS	0	none	5.2999999999999994e-5	0	126	5.2999999999999994e-5
chr19-008438712-G-T	chr19	8438712	G	T	30	PASS	2.81e-6	nfe	7.099999999999998e-5	0	122	7.099999999999998e-5
chr19-008438726-AGG-*	chr19	8438726	AGG	*	4823	VQSRTrancheINDEL95.00to96.00	0	none	2.2000000000000003e-5	0	106	2.2000000000000003e-5
chr19-008438726-AGG-A	chr19	8438726	AGG	A	4823	VQSRTrancheINDEL95.00to96.00	0.0012913	sas	0.00115599999999999	0	106	0.0012913
chr19-008438726-AGG-AG	chr19	8438726	AGG	AG	4823	VQSRTrancheINDEL95.00to96.00	0	none	9e-6	0	106	9e-6
chr19-008438726-AGG-AGGG	chr19	8438726	AGG	AGGG	4823	VQSRTrancheINDEL95.00to96.00	0	none	0	0	106	1e-6
chr19-008438726-AGG-CGG	chr19	8438726	AGG	CGG	4823	VQSRTrancheINDEL95.00to96.00	0	none	2.2000000000000003e-5	0	106	2.2000000000000003e-5
chr19-008438726-AGG-GGG	chr19	8438726	AGG	GGG	4823	VQSRTrancheINDEL95.00to96.00	0	none	8.210000000000003e-4	0	106	8.210000000000003e-4
chr19-008438726-AGG-TGG	chr19	8438726	AGG	TGG	4823	VQSRTrancheINDEL95.00to96.00	0	none	1.0799999999999996e-4	0	106	1.0799999999999996e-4
chr19-008438727-GGGTTTT-*	chr19	8438727	GGGTTTT	*	4461	PASS	0	none	0.00108299999999999	0	112	0.00108299999999999
chr19-008438727-GGGTTTT-G	chr19	8438727	GGGTTTT	G	4461	PASS	0	none	0	0	112	1e-6
chr19-008438727-GGGTTTT-GT	chr19	8438727	GGGTTTT	GT	4461	PASS	0	none	9e-6	0	112	9e-6
chr19-008438727-GGGTTTT-GTGGTTTT	chr19	8438727	GGGTTTT	GTGGTTTT	4461	PASS	0	none	0.00105899999999999	0	112	0.00105899999999999
chr19-008438727-GGGTTTT-GTT	chr19	8438727	GGGTTTT	GTT	4461	PASS	0	none	8.9e-5	0	112	8.9e-5
chr19-008438727-GGGTTTT-GTTT	chr19	8438727	GGGTTTT	GTTT	4461	PASS	0	none	3.3800000000000046e-4	0	112	3.3800000000000046e-4
chr19-008438727-GGGTTTT-TGGTTTT	chr19	8438727	GGGTTTT	TGGTTTT	4461	PASS	0	none	9e-6	0	112	9e-6
chr19-008438728-GGT-*	chr19	8438728	GGT	*	48069	PASS	0	none	9.640000000000004e-4	0	112	9.640000000000004e-4
chr19-008438728-GGT-G	chr19	8438728	GGT	G	48069	PASS	3.25e-6	nfe	2.2000000000000003e-5	0	112	2.2000000000000003e-5
chr19-008438728-GGT-GTGT	chr19	8438728	GGT	GTGT	48069	PASS	0	none	1.88e-4	0	112	1.88e-4
chr19-008438728-GGT-GTTGT	chr19	8438728	GGT	GTTGT	48069	PASS	0	none	0	0	112	1e-6
chr19-008438728-GGT-TGT	chr19	8438728	GGT	TGT	48069	PASS	0	none	0.007816	1	112	0.007816
chr19-008438729-GTTTTTT-*	chr19	8438729	GTTTTTT	*	759904	ExcessHet	0	none	2.08e-4	0	60	2.08e-4
chr19-008438729-GTTTTTT-G	chr19	8438729	GTTTTTT	G	759904	ExcessHet	7.24e-5	nfe	1.6699999999999994e-4	0	60	1.6699999999999994e-4
chr19-008438729-GTTTTTT-GT	chr19	8438729	GTTTTTT	GT	759904	ExcessHet	0	none	0.00178999999999999	0	60	0.00178999999999999
chr19-008438729-GTTTTTT-GTT	chr19	8438729	GTTTTTT	GTT	759904	ExcessHet	0	none	0.004947	0	60	0.004947
chr19-008438729-GTTTTTT-GTTT	chr19	8438729	GTTTTTT	GTTT	759904	ExcessHet	0	none	0.02139100000000001	1	60	0.02139100000000001
chr19-008438729-GTTTTTT-GTTTT	chr19	8438729	GTTTTTT	GTTTT	759904	ExcessHet	0	none	0.07027100000000001	4	60	0.07027100000000001
chr19-008438729-GTTTTTT-GTTTTT	chr19	8438729	GTTTTTT	GTTTTT	759904	ExcessHet	0	none	0.171241	10	60	0.171241
chr19-008438729-GTTTTTT-GTTTTTTT	chr19	8438729	GTTTTTT	GTTTTTTT	759904	ExcessHet	0	none	0.06324	2	60	0.06324
chr19-008438729-GTTTTTT-GTTTTTTTT	chr19	8438729	GTTTTTT	GTTTTTTTT	759904	ExcessHet	0	none	0.01022699999999999	1	60	0.01022699999999999
chr19-008438729-GTTTTTT-GTTTTTTTTT	chr19	8438729	GTTTTTT	GTTTTTTTTT	759904	ExcessHet	0	none	0.00110699999999999	0	60	0.00110699999999999
chr19-008438729-GTTTTTT-GTTTTTTTTTT	chr19	8438729	GTTTTTT	GTTTTTTTTTT	759904	ExcessHet	0	none	1.47e-4	0	60	1.47e-4
chr19-008438729-GTTTTTT-GTTTTTTTTTTT	chr19	8438729	GTTTTTT	GTTTTTTTTTTT	759904	ExcessHet	0	none	9e-6	0	60	9e-6
chr19-008438729-GTTTTTT-TTTTTTT	chr19	8438729	GTTTTTT	TTTTTTT	759904	ExcessHet	0	none	0.00149499999999999	0	60	0.00149499999999999
chr19-008438730-T-*	chr19	8438730	T	*	343	PASS	0	none	0.26307899999999934	15	50	0.26307899999999934
chr19-008438730-T-G	chr19	8438730	T	G	343	PASS	4.827e-5	nfe	2.2899999999999996e-4	0	50	2.2899999999999996e-4
chr19-008438731-T-*	chr19	8438731	T	*	2802	PASS	0	none	0.103524	5	66	0.103524
chr19-008438731-T-G	chr19	8438731	T	G	2802	PASS	0.003925	sas	0.00105799999999999	0	66	0.003925
chr19-008438732-T-*	chr19	8438732	T	*	911	PASS	0	none	0.030101	1	80	0.030101
chr19-008438732-T-G	chr19	8438732	T	G	911	PASS	6.279e-4	sas	3.160000000000005e-4	0	80	6.279e-4
chr19-008438736-T-G	chr19	8438736	T	G	62024	ExcessHet	5.128e-5	nfe	5.2999999999999994e-5	0	112	5.2999999999999994e-5
chr19-008438736-T-TG	chr19	8438736	T	TG	62024	ExcessHet	0.060288	eas	0.049719	4	112	0.060288
chr19-008438737-T-G	chr19	8438737	T	G	1504482	ExcessHet	0.38126	eas	0.206238	25	108	0.38126
chr19-008438738-T-G	chr19	8438738	T	G	16789	PASS	0.0082627	eas	0.016818	1	112	0.016818
chr19-008438980-AC-*	chr19	8438980	AC	*	268942.97	PASS	0	none	0	0	0	1e-6
chr19-008438980-AC-A	chr19	8438980	AC	A	268942.97	PASS	0.28775	amr	0.11249200000000002	0	0	0.28775
chr19-008438981-C-*	chr19	8438981	C	*	41	PASS	0	none	0.11249200000000002	0	0	0.11249200000000002
chr19-008438981-C-A	chr19	8438981	C	A	41	PASS	0	none	9e-6	0	0	9e-6
chr19-008438981-C-T	chr19	8438981	C	T	41	PASS	0	none	0	0	0	1e-6
chr19-008444886-G-C	chr19	8444886	G	C	195430	PASS	0.10911	afr	0.018723	3	126	0.10911
chr19-008445260-T-C	chr19	8445260	T	C	7538694	PASS	0.98594	eas	0.8150170000000003	122	124	0.98594
chr19-008445332-T-TC	chr19	8445332	T	TC	69299.97	PASS	0.026853	sas	0.00997499999999998	2	114	0.026853
chr19-008445339-C-T	chr19	8445339	C	T	53152	PASS	0.019784	nfe	0.00932299999999998	2	112	0.019784
chr19-008445413-C-G	chr19	8445413	C	G	7920	PASS	0.0048631	amr	0.00142099999999999	0	60	0.0048631
chr19-008445513-T-G	chr19	8445513	T	G	236	PASS	0	none	2.2899999999999996e-4	0	0	2.2899999999999996e-4
chr19-008445542-A-*	chr19	8445542	A	*	614726	PASS	0	none	9e-6	0	0	9e-6
chr19-008445542-A-G	chr19	8445542	A	G	614726	PASS	0.95634	nfe	0.3264919999999996	0	0	0.95634
chr19-008455256-C-A	chr19	8455256	C	A	86061	PASS	0.019231	nfe	0.00997699999999998	3	122	0.019231
chr19-008455379-CT-AT	chr19	8455379	CT	AT	44093	PASS	0	none	0	0	134	1e-6
chr19-008455379-CT-C	chr19	8455379	CT	C	44093	PASS	0.0061711	nfe	0.00269	1	134	0.0061711
chr19-008455379-CT-CTT	chr19	8455379	CT	CTT	44093	PASS	0	none	0	0	134	1e-6
chr19-008455380-T-*	chr19	8455380	T	*	375	PASS	0	none	0.00269	1	132	0.00269
chr19-008455380-T-A	chr19	8455380	T	A	375	PASS	0	none	0	0	132	1e-6
chr19-008455725-GTTT-*	chr19	8455725	GTTT	*	569830	ExcessHet	0	none	0	0	98	1e-6
chr19-008455725-GTTT-CTTT	chr19	8455725	GTTT	CTTT	569830	ExcessHet	0	none	0	0	98	1e-6
chr19-008455725-GTTT-G	chr19	8455725	GTTT	G	569830	ExcessHet	0	none	9e-6	0	98	9e-6
chr19-008455725-GTTT-GT	chr19	8455725	GTTT	GT	569830	ExcessHet	0	none	0.00110699999999999	0	98	0.00110699999999999
chr19-008455725-GTTT-GTT	chr19	8455725	GTTT	GTT	569830	ExcessHet	0	none	0.03539800000000002	8	98	0.03539800000000002
chr19-008455725-GTTT-GTTTT	chr19	8455725	GTTT	GTTTT	569830	ExcessHet	0	none	0.21283600000000005	32	98	0.21283600000000005
chr19-008455725-GTTT-GTTTTT	chr19	8455725	GTTT	GTTTTT	569830	ExcessHet	0	none	0.01436699999999999	2	98	0.01436699999999999
chr19-008455725-GTTT-GTTTTTT	chr19	8455725	GTTT	GTTTTTT	569830	ExcessHet	0	none	7.730000000000004e-4	0	98	7.730000000000004e-4
chr19-008455725-GTTT-GTTTTTTT	chr19	8455725	GTTT	GTTTTTTT	569830	ExcessHet	0	none	5.2999999999999994e-5	0	98	5.2999999999999994e-5
chr19-008455725-GTTT-GTTTTTTTT	chr19	8455725	GTTT	GTTTTTTTT	569830	ExcessHet	0	none	0	0	98	1e-6
chr19-008455725-GTTT-TTTT	chr19	8455725	GTTT	TTTT	569830	ExcessHet	0	none	7.730000000000004e-4	0	98	7.730000000000004e-4
chr19-008462107-T-C	chr19	8462107	T	C	74	PASS	0	none	9e-6	0	0	9e-6
chr19-008463393-A-C	chr19	8463393	A	C	5846791	PASS	0	none	0	0	134	1e-6
chr19-008463393-A-G	chr19	8463393	A	G	5846791	PASS	0.47927	eas	0.25380599999999953	38	134	0.47927
chr19-008463426-A-G	chr19	8463426	A	G	27334581	PASS	0.98441	eas	0.9235260000000004	132	134	0.98441
chr19-008463893-G-A	chr19	8463893	G	A	59333	PASS	0.0069855	nfe	0.005827	2	130	0.0069855
chr19-008465189-T-C	chr19	8465189	T	C	434606	PASS	0.14685	afr	0.039959	2	134	0.14685
chr19-008466472-G-GACTGTGTGTATTC	chr19	8466472	G	GACTGTGTGTATTC	968061.97	PASS	0.028584	nfe	0.02953100000000001	5	134	0.02953100000000001
chr19-008468625-C-T	chr19	8468625	C	T	3374228	PASS	0.47383	amr	0.2981559999999998	35	130	0.47383
chr19-008468932-G-A	chr19	8468932	G	A	23031	PASS	0.014924	afr	0.00159499999999999	1	134	0.014924
chr19-008471259-CTT-C	chr19	8471259	CTT	C	149170.97	PASS	0.018007	sas	0.01120799999999999	1	132	0.018007
chr19-008471489-A-C	chr19	8471489	A	C	10601713	PASS	0	none	0	0	134	1e-6
chr19-008471489-A-G	chr19	8471489	A	G	10601713	PASS	0.9971	nfe	0.9739550000000003	134	134	0.9971
chr19-008471536-C-A	chr19	8471536	C	A	94244	PASS	0.033209	afr	0.01178399999999999	1	134	0.033209
chr19-008473614-A-G	chr19	8473614	A	G	413359	PASS	0.099641	afr	0.024518	3	134	0.099641
chr19-008473629-A-G	chr19	8473629	A	G	19389	PASS	0.0019568	sas	0.00113199999999999	1	134	0.0019568
chr19-008474177-GC-AC	chr19	8474177	GC	AC	39105	PASS	0	none	0.00219	1	134	0.00219
chr19-008474177-GC-G	chr19	8474177	GC	G	39105	PASS	0	none	0	0	134	1e-6
chr19-008482573-A-G	chr19	8482573	A	G	652332	PASS	0.86692	nfe	0.3302059999999998	0	0	0.86692
chr19-008482573-A-T	chr19	8482573	A	T	652332	PASS	0	none	0	0	0	1e-6
chr19-008482952-C-T	chr19	8482952	C	T	38299	PASS	0.0078725	nfe	0.003828	1	122	0.0078725
chr19-008483131-AT-A	chr19	8483131	AT	A	6810.97	VQSRTrancheINDEL95.00to96.00	9.167e-5	sas	1.47e-4	0	134	1.47e-4
chr19-008483131-AT-ATT	chr19	8483131	AT	ATT	6810.97	VQSRTrancheINDEL95.00to96.00	0	none	0.00189099999999999	1	134	0.00189099999999999
chr19-008483135-T-G	chr19	8483135	T	G	530865	PASS	0.10369	afr	0.02300800000000001	3	134	0.10369
chr19-008483291-A-C	chr19	8483291	A	C	13090566	PASS	0.74567	amr	0.6135820000000001	89	134	0.74567
chr19-008485489-T-G	chr19	8485489	T	G	64419	PASS	0.014907	afr	0.00159499999999999	1	134	0.014907
chr19-008486200-GCATGGGCCCTGC-*	chr19	8486200	GCATGGGCCCTGC	*	107790.97	VQSRTrancheINDEL95.00to96.00	0	none	0	0	134	1e-6
chr19-008486200-GCATGGGCCCTGC-G	chr19	8486200	GCATGGGCCCTGC	G	107790.97	VQSRTrancheINDEL95.00to96.00	0.0027002	sas	5.41e-4	1	134	0.0027002
chr19-008486210-T-*	chr19	8486210	T	*	108419644	PASS	0	none	5.640000000000005e-4	1	134	5.640000000000005e-4
chr19-008486210-T-C	chr19	8486210	T	C	108419644	PASS	0.98422	eas	0.9218730000000002	131	134	0.98422
chr19-008486228-G-T	chr19	8486228	G	T	4882791	PASS	0.069625	nfe	0.053382	8	134	0.069625
chr19-008486273-C-T	chr19	8486273	C	T	25858	PASS	2.3409e-4	nfe	1.88e-4	1	134	2.3409e-4
chr19-008486468-T-C	chr19	8486468	T	C	59788	PASS	0.015656	afr	0.00164499999999999	1	134	0.015656
chr19-008486468-T-G	chr19	8486468	T	G	59788	PASS	2.78e-5	afr	9e-6	0	134	2.78e-5
chr19-008486968-A-G	chr19	8486968	A	G	26936593	PASS	0.98447	eas	0.9308420000000006	132	134	0.98447
chr19-008487132-C-T	chr19	8487132	C	T	34490	PASS	0.015505	afr	0.00159499999999999	1	132	0.015505
chr19-008487283-C-*	chr19	8487283	C	*	10311300	PASS	0	none	0	0	130	1e-6
chr19-008487283-C-T	chr19	8487283	C	T	10311300	PASS	0.98408	eas	0.9094730000000004	128	130	0.98408
chr19-008487329-C-G	chr19	8487329	C	G	93339	PASS	0.031538	afr	0.01203499999999999	1	100	0.031538
chr19-008487389-A-G	chr19	8487389	A	G	1616933	PASS	0.47712	eas	0.23176900000000003	18	58	0.47712
chr19-008488058-CA-C	chr19	8488058	CA	C	378024.97	PASS	0.83135	nfe	0.20413	0	0	0.83135
chr19-008488438-C-T	chr19	8488438	C	T	5664594	PASS	0.98244	eas	0.8206690000000005	116	120	0.98244
chr19-008488516-G-A	chr19	8488516	G	A	1867621	PASS	0.46352	eas	0.247343	39	132	0.46352
chr19-008488516-G-C	chr19	8488516	G	C	1867621	PASS	0	none	0	0	132	1e-6
chr19-008488573-G-A	chr19	8488573	G	A	274683	PASS	0.055579	mid	0.028733	4	132	0.055579
chr19-008488746-C-T	chr19	8488746	C	T	28273951	PASS	0.98446	eas	0.919272	131	134	0.98446
chr19-008489053-G-T	chr19	8489053	G	T	5464	PASS	8.9304e-4	amr	6.100000000000004e-4	1	116	8.9304e-4
chr19-008489242-GC-AC	chr19	8489242	GC	AC	396	PASS	0	none	0	0	2	1e-6
chr19-008489242-GC-G	chr19	8489242	GC	G	396	PASS	1.966e-5	nfe	3.6999999999999985e-5	0	2	3.6999999999999985e-5
chr19-008489256-G-A	chr19	8489256	G	A	2925	PASS	6.3827e-4	afr	8.420000000000002e-4	0	0	8.420000000000002e-4
chr19-008489987-A-*	chr19	8489987	A	*	206767.97	PASS	0	none	9e-6	0	134	9e-6
chr19-008489987-A-AG	chr19	8489987	A	AG	206767.97	PASS	0.017117	mid	0.01309499999999998	2	134	0.017117
chr19-008490198-C-G	chr19	8490198	C	G	229008	PASS	0.011189	nfe	0.005236	3	134	0.011189
chr19-008490553-C-T	chr19	8490553	C	T	54088	PASS	9.3276e-4	nfe	4.270000000000005e-4	1	134	9.3276e-4
chr19-008490557-G-*	chr19	8490557	G	*	135079	PASS	0	none	0	0	134	1e-6
chr19-008490557-G-A	chr19	8490557	G	A	135079	PASS	0.016448	afr	0.00159499999999999	1	134	0.016448
chr19-008490575-C-T	chr19	8490575	C	T	137795	PASS	0.016163	afr	0.00166899999999999	1	134	0.016163
chr19-008490765-C-T	chr19	8490765	C	T	1474	PASS	7.42e-6	amr	0	1	134	7.42e-6
chr19-008490988-TCTC-T	chr19	8490988	TCTC	T	708506.97	PASS	0.076501	afr	0.00870399999999999	1	134	0.076501
chr19-008491002-G-*	chr19	8491002	G	*	54574362	PASS	0	none	0	0	134	1e-6
chr19-008491002-G-C	chr19	8491002	G	C	54574362	PASS	0.80031	amr	0.7223680000000003	94	134	0.80031
chr19-008491021-G-A	chr19	8491021	G	A	372379	PASS	0.0082669	nfe	0.005082	1	134	0.0082669
chr19-008491254-GA-G	chr19	8491254	GA	G	1618263.97	PASS	0.15543	afr	0.04033200000000002	2	134	0.15543
chr19-008491479-C-T	chr19	8491479	C	T	3247154	PASS	0.39474	nfe	0.30730599999999947	26	52	0.39474
chr19-008497831-A-*	chr19	8497831	A	*	2055	PASS	0	none	0	0	130	1e-6
chr19-008497831-A-C	chr19	8497831	A	C	2055	PASS	0.0080257	nfe	0.00164399999999999	1	130	0.0080257
chr19-008497861-A-G	chr19	8497861	A	G	255	PASS	2.309e-5	sas	1.0799999999999996e-4	0	86	1.0799999999999996e-4
chr19-008497861-A-T	chr19	8497861	A	T	255	PASS	0.0048583	nfe	1.47e-4	0	86	0.0048583
chr19-008497870-CTTTTTTTTTTTTTTTT-*	chr19	8497870	CTTTTTTTTTTTTTTTT	*	1566481	ExcessHet	0	none	2.500000000000001e-4	0	36	2.500000000000001e-4
chr19-008497870-CTTTTTTTTTTTTTTTT-C	chr19	8497870	CTTTTTTTTTTTTTTTT	C	1566481	ExcessHet	0	none	9e-6	0	36	9e-6
chr19-008497870-CTTTTTTTTTTTTTTTT-CTT	chr19	8497870	CTTTTTTTTTTTTTTTT	CTT	1566481	ExcessHet	0	none	0	0	36	1e-6
chr19-008497870-CTTTTTTTTTTTTTTTT-CTTTT	chr19	8497870	CTTTTTTTTTTTTTTTT	CTTTT	1566481	ExcessHet	0	none	2.2000000000000003e-5	0	36	2.2000000000000003e-5
chr19-008497870-CTTTTTTTTTTTTTTTT-CTTTTT	chr19	8497870	CTTTTTTTTTTTTTTTT	CTTTTT	1566481	ExcessHet	0	none	3.6999999999999985e-5	1	36	3.6999999999999985e-5
chr19-008497870-CTTTTTTTTTTTTTTTT-CTTTTTT	chr19	8497870	CTTTTTTTTTTTTTTTT	CTTTTTT	1566481	ExcessHet	0	none	7.490000000000004e-4	0	36	7.490000000000004e-4
chr19-008497870-CTTTTTTTTTTTTTTTT-CTTTTTTT	chr19	8497870	CTTTTTTTTTTTTTTTT	CTTTTTTT	1566481	ExcessHet	0	none	1.87e-4	0	36	1.87e-4
chr19-008497870-CTTTTTTTTTTTTTTTT-CTTTTTTTT	chr19	8497870	CTTTTTTTTTTTTTTTT	CTTTTTTTT	1566481	ExcessHet	0	none	1.6699999999999994e-4	0	36	1.6699999999999994e-4
chr19-008497870-CTTTTTTTTTTTTTTTT-CTTTTTTTTT	chr19	8497870	CTTTTTTTTTTTTTTTT	CTTTTTTTTT	1566481	ExcessHet	0	none	7.020000000000006e-4	0	36	7.020000000000006e-4
chr19-008497870-CTTTTTTTTTTTTTTTT-CTTTTTTTTTT	chr19	8497870	CTTTTTTTTTTTTTTTT	CTTTTTTTTTT	1566481	ExcessHet	0	none	0.00132299999999999	0	36	0.00132299999999999
chr19-008497870-CTTTTTTTTTTTTTTTT-CTTTTTTTTTTT	chr19	8497870	CTTTTTTTTTTTTTTTT	CTTTTTTTTTTT	1566481	ExcessHet	0	none	0.004583	0	36	0.004583
chr19-008497870-CTTTTTTTTTTTTTTTT-CTTTTTTTTTTTT	chr19	8497870	CTTTTTTTTTTTTTTTT	CTTTTTTTTTTTT	1566481	ExcessHet	0	none	0.01277199999999999	1	36	0.01277199999999999
chr19-008497870-CTTTTTTTTTTTTTTTT-CTTTTTTTTTTTTT	chr19	8497870	CTTTTTTTTTTTTTTTT	CTTTTTTTTTTTTT	1566481	ExcessHet	0	none	0.02969100000000001	6	36	0.02969100000000001
chr19-008497870-CTTTTTTTTTTTTTTTT-CTTTTTTTTTTTTTT	chr19	8497870	CTTTTTTTTTTTTTTTT	CTTTTTTTTTTTTTT	1566481	ExcessHet	0	none	0.06369500000000003	2	36	0.06369500000000003
chr19-008497870-CTTTTTTTTTTTTTTTT-CTTTTTTTTTTTTTTT	chr19	8497870	CTTTTTTTTTTTTTTTT	CTTTTTTTTTTTTTTT	1566481	ExcessHet	0	none	0.129039	7	36	0.129039
chr19-008497870-CTTTTTTTTTTTTTTTT-CTTTTTTTTTTTTTTTTT	chr19	8497870	CTTTTTTTTTTTTTTTT	CTTTTTTTTTTTTTTTTT	1566481	ExcessHet	0	none	0.15902000000000002	5	36	0.15902000000000002
chr19-008497870-CTTTTTTTTTTTTTTTT-CTTTTTTTTTTTTTTTTTT	chr19	8497870	CTTTTTTTTTTTTTTTT	CTTTTTTTTTTTTTTTTTT	1566481	ExcessHet	0	none	0.08025900000000002	0	36	0.08025900000000002
chr19-008497870-CTTTTTTTTTTTTTTTT-CTTTTTTTTTTTTTTTTTTT	chr19	8497870	CTTTTTTTTTTTTTTTT	CTTTTTTTTTTTTTTTTTTT	1566481	ExcessHet	0	none	0.034966	0	36	0.034966
chr19-008497870-CTTTTTTTTTTTTTTTT-CTTTTTTTTTTTTTTTTTTTT	chr19	8497870	CTTTTTTTTTTTTTTTT	CTTTTTTTTTTTTTTTTTTTT	1566481	ExcessHet	0	none	0.01849300000000001	0	36	0.01849300000000001
chr19-008497870-CTTTTTTTTTTTTTTTT-CTTTTTTTTTTTTTTTTTTTTT	chr19	8497870	CTTTTTTTTTTTTTTTT	CTTTTTTTTTTTTTTTTTTTTT	1566481	ExcessHet	0	none	0.01219699999999998	0	36	0.01219699999999998
chr19-008497870-CTTTTTTTTTTTTTTTT-CTTTTTTTTTTTTTTTTTTTTTT	chr19	8497870	CTTTTTTTTTTTTTTTT	CTTTTTTTTTTTTTTTTTTTTTT	1566481	ExcessHet	0	none	0.006276	0	36	0.006276
chr19-008497870-CTTTTTTTTTTTTTTTT-CTTTTTTTTTTTTTTTTTTTTTTT	chr19	8497870	CTTTTTTTTTTTTTTTT	CTTTTTTTTTTTTTTTTTTTTTTT	1566481	ExcessHet	0	none	0.003591	0	36	0.003591
chr19-008497870-CTTTTTTTTTTTTTTTT-CTTTTTTTTTTTTTTTTTTTTTTTT	chr19	8497870	CTTTTTTTTTTTTTTTT	CTTTTTTTTTTTTTTTTTTTTTTTT	1566481	ExcessHet	0	none	0.00139599999999999	0	36	0.00139599999999999
chr19-008497870-CTTTTTTTTTTTTTTTT-CTTTTTTTTTTTTTTTTTTTTTTTTT	chr19	8497870	CTTTTTTTTTTTTTTTT	CTTTTTTTTTTTTTTTTTTTTTTTTT	1566481	ExcessHet	0	none	4.260000000000005e-4	0	36	4.260000000000005e-4
chr19-008497870-CTTTTTTTTTTTTTTTT-CTTTTTTTTTTTTTTTTTTTTTTTTTT	chr19	8497870	CTTTTTTTTTTTTTTTT	CTTTTTTTTTTTTTTTTTTTTTTTTTT	1566481	ExcessHet	0	none	2.08e-4	0	36	2.08e-4
chr19-008497870-CTTTTTTTTTTTTTTTT-CTTTTTTTTTTTTTTTTTTTTTTTTTTT	chr19	8497870	CTTTTTTTTTTTTTTTT	CTTTTTTTTTTTTTTTTTTTTTTTTTTT	1566481	ExcessHet	0	none	8.9e-5	0	36	8.9e-5
chr19-008497870-CTTTTTTTTTTTTTTTT-CTTTTTTTTTTTTTTTTTTTTTTTTTTTT	chr19	8497870	CTTTTTTTTTTTTTTTT	CTTTTTTTTTTTTTTTTTTTTTTTTTTTT	1566481	ExcessHet	0	none	0	0	36	1e-6
chr19-008497870-CTTTTTTTTTTTTTTTT-CTTTTTTTTTTTTTTTTTTTTTTTTTTTTTTTTTT	chr19	8497870	CTTTTTTTTTTTTTTTT	CTTTTTTTTTTTTTTTTTTTTTTTTTTTTTTTTTT	1566481	ExcessHet	0	none	0	0	36	1e-6
chr19-008497870-CTTTTTTTTTTTTTTTT-CTTTTTTTTTTTTTTTTTTTTTTTTTTTTTTTTTTTTTTTTTTTT	chr19	8497870	CTTTTTTTTTTTTTTTT	CTTTTTTTTTTTTTTTTTTTTTTTTTTTTTTTTTTTTTTTTTTTT	1566481	ExcessHet	0	none	0	0	36	1e-6
chr19-008497870-CTTTTTTTTTTTTTTTT-CTTTTTTTTTTTTTTTTTTTTTTTTTTTTTTTTTTTTTTTTTTTTT	chr19	8497870	CTTTTTTTTTTTTTTTT	CTTTTTTTTTTTTTTTTTTTTTTTTTTTTTTTTTTTTTTTTTTTTT	1566481	ExcessHet	0	none	0	0	36	1e-6
chr19-008497870-CTTTTTTTTTTTTTTTT-CTTTTTTTTTTTTTTTTTTTTTTTTTTTTTTTTTTTTTTTTTTTTTT	chr19	8497870	CTTTTTTTTTTTTTTTT	CTTTTTTTTTTTTTTTTTTTTTTTTTTTTTTTTTTTTTTTTTTTTTT	1566481	ExcessHet	0	none	9e-6	0	36	9e-6
chr19-008497870-CTTTTTTTTTTTTTTTT-CTTTTTTTTTTTTTTTTTTTTTTTTTTTTTTTTTTTTTTTTTTTTTTT	chr19	8497870	CTTTTTTTTTTTTTTTT	CTTTTTTTTTTTTTTTTTTTTTTTTTTTTTTTTTTTTTTTTTTTTTTT	1566481	ExcessHet	0	none	0	0	36	1e-6
chr19-008497870-CTTTTTTTTTTTTTTTT-CTTTTTTTTTTTTTTTTTTTTTTTTTTTTTTTTTTTTTTTTTTTTTTTTT	chr19	8497870	CTTTTTTTTTTTTTTTT	CTTTTTTTTTTTTTTTTTTTTTTTTTTTTTTTTTTTTTTTTTTTTTTTTT	1566481	ExcessHet	0	none	9e-6	0	36	9e-6
chr19-008497870-CTTTTTTTTTTTTTTTT-CTTTTTTTTTTTTTTTTTTTTTTTTTTTTTTTTTTTTTTTTTTTTTTTTTTTTTTT	chr19	8497870	CTTTTTTTTTTTTTTTT	CTTTTTTTTTTTTTTTTTTTTTTTTTTTTTTTTTTTTTTTTTTTTTTTTTTTTTTT	1566481	ExcessHet	0	none	0	0	36	1e-6
chr19-008497870-CTTTTTTTTTTTTTTTT-TTTTTTTTTTTTTTTTT	chr19	8497870	CTTTTTTTTTTTTTTTT	TTTTTTTTTTTTTTTTT	1566481	ExcessHet	0	none	0.00156699999999999	0	36	0.00156699999999999
chr19-008497873-T-*	chr19	8497873	T	*	36	VQSRTrancheSNP99.90to99.95	0	none	0.05287900000000001	8	80	0.05287900000000001
chr19-008497873-T-C	chr19	8497873	T	C	36	VQSRTrancheSNP99.90to99.95	3.49e-6	nfe	8.9e-5	0	80	8.9e-5
chr19-008497877-T-*	chr19	8497877	T	*	37	VQSRTrancheINDEL99.50to99.90	0	none	0.002289	1	122	0.002289
chr19-008497877-T-C	chr19	8497877	T	C	37	VQSRTrancheINDEL99.50to99.90	8.6e-7	nfe	0	0	122	1e-6
chr19-008497877-T-TTC	chr19	8497877	T	TTC	37	VQSRTrancheINDEL99.50to99.90	2.096e-5	nfe	0	0	122	2.096e-5
chr19-008497878-T-*	chr19	8497878	T	*	1750.97	PASS	0	none	0.00147199999999999	1	120	0.00147199999999999
chr19-008497878-T-TC	chr19	8497878	T	TC	1750.97	PASS	4.1466e-4	nfe	2.9400000000000004e-4	0	120	4.1466e-4
chr19-008497878-T-TTTG	chr19	8497878	T	TTTG	1750.97	PASS	0	none	0	0	120	1e-6
chr19-008497879-T-*	chr19	8497879	T	*	3737	PASS	0	none	0.00117999999999999	1	122	0.00117999999999999
chr19-008497879-T-C	chr19	8497879	T	C	3737	PASS	7.6286e-4	sas	6.570000000000002e-4	1	122	7.6286e-4
chr19-008497880-T-*	chr19	8497880	T	*	503	PASS	0	none	9.400000000000004e-4	1	124	9.400000000000004e-4
chr19-008497880-T-C	chr19	8497880	T	C	503	PASS	9.743e-5	nfe	2.09e-4	1	124	2.09e-4
chr19-008497881-T-*	chr19	8497881	T	*	74	PASS	0	none	1.47e-4	1	124	1.47e-4
chr19-008497881-T-C	chr19	8497881	T	C	74	PASS	1.277e-5	nfe	5.2999999999999994e-5	0	124	5.2999999999999994e-5
chr19-008497895-TGAGACGGAG-*	chr19	8497895	TGAGACGGAG	*	44253	VQSRTrancheINDEL99.95to100.00	0	none	2.09e-4	0	114	2.09e-4
chr19-008497895-TGAGACGGAG-GGAGACGGAG	chr19	8497895	TGAGACGGAG	GGAGACGGAG	44253	VQSRTrancheINDEL99.95to100.00	0	none	0	0	114	1e-6
chr19-008497895-TGAGACGGAG-T	chr19	8497895	TGAGACGGAG	T	44253	VQSRTrancheINDEL99.95to100.00	0.0056259	sas	0.01264199999999999	0	114	0.01264199999999999
chr19-008497895-TGAGACGGAG-TACGGAG	chr19	8497895	TGAGACGGAG	TACGGAG	44253	VQSRTrancheINDEL99.95to100.00	0	none	3.6999999999999985e-5	0	114	3.6999999999999985e-5
chr19-008497895-TGAGACGGAG-TAG	chr19	8497895	TGAGACGGAG	TAG	44253	VQSRTrancheINDEL99.95to100.00	0	none	9e-6	0	114	9e-6
chr19-008497895-TGAGACGGAG-TAGACGGAG	chr19	8497895	TGAGACGGAG	TAGACGGAG	44253	VQSRTrancheINDEL99.95to100.00	0	none	2.09e-4	0	114	2.09e-4
chr19-008497895-TGAGACGGAG-TG	chr19	8497895	TGAGACGGAG	TG	44253	VQSRTrancheINDEL99.95to100.00	0	none	0.005593	0	114	0.005593
chr19-008497895-TGAGACGGAG-TGACGGAG	chr19	8497895	TGAGACGGAG	TGACGGAG	44253	VQSRTrancheINDEL99.95to100.00	0	none	1.47e-4	0	114	1.47e-4
chr19-008497895-TGAGACGGAG-TGAG	chr19	8497895	TGAGACGGAG	TGAG	44253	VQSRTrancheINDEL99.95to100.00	0	none	5.2999999999999994e-5	0	114	5.2999999999999994e-5
chr19-008497895-TGAGACGGAG-TGGAG	chr19	8497895	TGAGACGGAG	TGGAG	44253	VQSRTrancheINDEL99.95to100.00	0	none	3.6999999999999985e-5	0	114	3.6999999999999985e-5
chr19-008497895-TGAGACGGAG-TTTAGAGACGGAG	chr19	8497895	TGAGACGGAG	TTTAGAGACGGAG	44253	VQSRTrancheINDEL99.95to100.00	0	none	0	0	114	1e-6
chr19-008497895-TGAGACGGAG-TTTGGGAGACGGAG	chr19	8497895	TGAGACGGAG	TTTGGGAGACGGAG	44253	VQSRTrancheINDEL99.95to100.00	0	none	0	0	114	1e-6
chr19-008497895-TGAGACGGAG-TTTTGGGAGACGGAG	chr19	8497895	TGAGACGGAG	TTTTGGGAGACGGAG	44253	VQSRTrancheINDEL99.95to100.00	0	none	0	0	114	1e-6
chr19-008497895-TGAGACGGAG-TTTTTAGGGAGACGGAG	chr19	8497895	TGAGACGGAG	TTTTTAGGGAGACGGAG	44253	VQSRTrancheINDEL99.95to100.00	0	none	0	0	114	1e-6
chr19-008497895-TGAGACGGAG-TTTTTTTAGAGACGGAG	chr19	8497895	TGAGACGGAG	TTTTTTTAGAGACGGAG	44253	VQSRTrancheINDEL99.95to100.00	0	none	0	0	114	1e-6
chr19-008497896-GAGACGGA-*	chr19	8497896	GAGACGGA	*	1918	VQSRTrancheINDEL99.95to100.00	0	none	0.019939	0	32	0.019939
chr19-008497896-GAGACGGA-G	chr19	8497896	GAGACGGA	G	1918	VQSRTrancheINDEL99.95to100.00	0	none	1.87e-4	0	32	1.87e-4
chr19-008497896-GAGACGGA-GCGGA	chr19	8497896	GAGACGGA	GCGGA	1918	VQSRTrancheINDEL99.95to100.00	0	none	2.2000000000000003e-5	0	32	2.2000000000000003e-5
chr19-008497896-GAGACGGA-GGACGGA	chr19	8497896	GAGACGGA	GGACGGA	1918	VQSRTrancheINDEL99.95to100.00	0	none	8.9e-5	0	32	8.9e-5
chr19-008497896-GAGACGGA-GGGA	chr19	8497896	GAGACGGA	GGGA	1918	VQSRTrancheINDEL99.95to100.00	0	none	2.2000000000000003e-5	0	32	2.2000000000000003e-5
chr19-008497896-GAGACGGA-TAGACGGA	chr19	8497896	GAGACGGA	TAGACGGA	1918	VQSRTrancheINDEL99.95to100.00	0	none	9.849999999999991e-4	0	32	9.849999999999991e-4
chr19-008498129-T-A	chr19	8498129	T	A	47354	PASS	0.01503	afr	0.00159499999999999	1	134	0.01503
chr19-008498129-T-C	chr19	8498129	T	C	47354	PASS	0	none	0	0	134	1e-6
chr19-008498354-G-A	chr19	8498354	G	A	8619	PASS	1.642e-4	nfe	8.9e-5	1	134	1.642e-4
chr19-008498572-C-*	chr19	8498572	C	*	71504152	PASS	0	none	9e-6	0	134	9e-6
chr19-008498572-C-A	chr19	8498572	C	A	71504152	PASS	1.94e-6	nfe	9e-6	0	134	9e-6
chr19-008498572-C-G	chr19	8498572	C	G	71504152	PASS	0.99361	sas	0.9866910000000002	131	134	0.99361
chr19-008498586-G-A	chr19	8498586	G	A	25414	PASS	2.195e-5	sas	0	0	134	2.195e-5
chr19-008498586-G-C	chr19	8498586	G	C	25414	PASS	5.9259e-4	nfe	1.6699999999999994e-4	1	134	5.9259e-4
chr19-008498591-A-G	chr19	8498591	A	G	134245	PASS	0.016191	afr	0.00161999999999999	1	134	0.016191
chr19-008499404-C-T	chr19	8499404	C	T	4529982	PASS	0.50111000000000006	afr	0.063196	2	134	0.50111000000000006
chr19-008499525-G-*	chr19	8499525	G	*	635	VQSRTrancheSNP99.90to99.95	0	none	0	0	134	1e-6
chr19-008499525-G-A	chr19	8499525	G	A	635	VQSRTrancheSNP99.90to99.95	0	none	0	1	134	1e-6
chr19-008499545-ACCTC-*	chr19	8499545	ACCTC	*	8239.97	VQSRTrancheINDEL99.50to99.90	0	none	9e-6	0	134	9e-6
chr19-008499545-ACCTC-A	chr19	8499545	ACCTC	A	8239.97	VQSRTrancheINDEL99.50to99.90	6.541e-5	sas	3.6000000000000035e-4	1	134	3.6000000000000035e-4
chr19-008499546-CCTCAGGCGGCGGGGGCTTCTTGGGGAGGTCAGTGACCTCAGGCGGCGGGGGCTTCAAGGACACTGCACCAAA-*	chr19	8499546	CCTCAGGCGGCGGGGGCTTCTTGGGGAGGTCAGTGACCTCAGGCGGCGGGGGCTTCAAGGACACTGCACCAAA	*	1790591	ExcessHet	0	none	2.5100000000000014e-4	1	134	2.5100000000000014e-4
chr19-008499546-CCTCAGGCGGCGGGGGCTTCTTGGGGAGGTCAGTGACCTCAGGCGGCGGGGGCTTCAAGGACACTGCACCAAA-ACTCAGGCGGCGGGGGCTTCTTGGGGAGGTCAGTGACCTCAGGCGGCGGGGGCTTCAAGGACACTGCACCAAA	chr19	8499546	CCTCAGGCGGCGGGGGCTTCTTGGGGAGGTCAGTGACCTCAGGCGGCGGGGGCTTCAAGGACACTGCACCAAA	ACTCAGGCGGCGGGGGCTTCTTGGGGAGGTCAGTGACCTCAGGCGGCGGGGGCTTCAAGGACACTGCACCAAA	1790591	ExcessHet	0	none	0.04627900000000002	13	134	0.04627900000000002
chr19-008499546-CCTCAGGCGGCGGGGGCTTCTTGGGGAGGTCAGTGACCTCAGGCGGCGGGGGCTTCAAGGACACTGCACCAAA-C	chr19	8499546	CCTCAGGCGGCGGGGGCTTCTTGGGGAGGTCAGTGACCTCAGGCGGCGGGGGCTTCAAGGACACTGCACCAAA	C	1790591	ExcessHet	9.0111e-4	afr	1.27e-4	0	134	9.0111e-4
chr19-008499546-CCTCAGGCGGCGGGGGCTTCTTGGGGAGGTCAGTGACCTCAGGCGGCGGGGGCTTCAAGGACACTGCACCAAA-CTGGGGAGGTCAGTGACCTCAGGCGGCGGGGGCTTCAAGGACACTGCACCAAA	chr19	8499546	CCTCAGGCGGCGGGGGCTTCTTGGGGAGGTCAGTGACCTCAGGCGGCGGGGGCTTCAAGGACACTGCACCAAA	CTGGGGAGGTCAGTGACCTCAGGCGGCGGGGGCTTCAAGGACACTGCACCAAA	1790591	ExcessHet	0	none	2.2000000000000003e-5	0	134	2.2000000000000003e-5
chr19-008499548-TCAGGCGGCGGGGGCTTCTTGGG-*	chr19	8499548	TCAGGCGGCGGGGGCTTCTTGGG	*	1727920.97	ExcessHet	0	none	4.950000000000003e-4	1	134	4.950000000000003e-4
chr19-008499548-TCAGGCGGCGGGGGCTTCTTGGG-T	chr19	8499548	TCAGGCGGCGGGGGCTTCTTGGG	T	1727920.97	ExcessHet	0.034206	afr	0.04614500000000002	13	134	0.04614500000000002
chr19-008499549-C-*	chr19	8499549	C	*	186	VQSRTrancheSNP99.95to100.00	0	none	0.04683900000000001	14	134	0.04683900000000001
chr19-008499549-C-G	chr19	8499549	C	G	186	VQSRTrancheSNP99.95to100.00	3.4e-7	nfe	0	0	134	1e-6
chr19-008499550-AGGCGGCGGGGGCTTCTTGGGGAGGTCAGTGAC-*	chr19	8499550	AGGCGGCGGGGGCTTCTTGGGGAGGTCAGTGAC	*	11258.97	VQSRTrancheINDEL99.50to99.90	0	none	0.04646600000000001	13	134	0.04646600000000001
chr19-008499550-AGGCGGCGGGGGCTTCTTGGGGAGGTCAGTGAC-A	chr19	8499550	AGGCGGCGGGGGCTTCTTGGGGAGGTCAGTGAC	A	11258.97	VQSRTrancheINDEL99.50to99.90	9.18e-6	amr	1.47e-4	1	134	1.47e-4
chr19-008499550-AGGCGGCGGGGGCTTCTTGGGGAGGTCAGTGAC-AGGCTTCTTGGGGAGGTCAGTGAC	chr19	8499550	AGGCGGCGGGGGCTTCTTGGGGAGGTCAGTGAC	AGGCTTCTTGGGGAGGTCAGTGAC	11258.97	VQSRTrancheINDEL99.50to99.90	0	none	8.9e-5	0	134	8.9e-5
chr19-008499552-G-*	chr19	8499552	G	*	682.97	VQSRTrancheINDEL97.00to99.00	0	none	0.04691900000000001	14	134	0.04691900000000001
chr19-008499552-G-GCGGCGGGGGCTTCTTGGGGAGGTCAGTGACCTCAGA	chr19	8499552	G	GCGGCGGGGGCTTCTTGGGGAGGTCAGTGACCTCAGA	682.97	VQSRTrancheINDEL97.00to99.00	0	none	0	0	134	1e-6
chr19-008499554-G-*	chr19	8499554	G	*	2695	VQSRTrancheINDEL99.50to99.90	0	none	0.04691900000000001	14	134	0.04691900000000001
chr19-008499554-G-A	chr19	8499554	G	A	2695	VQSRTrancheINDEL99.50to99.90	5.063e-5	eas	9e-6	0	134	5.063e-5
chr19-008499554-G-GGCGGGGGCTTCTTGGGGAGGTCAGTGAACTGAGGCT	chr19	8499554	G	GGCGGGGGCTTCTTGGGGAGGTCAGTGAACTGAGGCT	2695	VQSRTrancheINDEL99.50to99.90	2.901e-5	afr	0	0	134	2.901e-5
chr19-008499554-G-GGCGGGGGCTTCTTGGGGAGGTCAGTGACCTCAGGCA	chr19	8499554	G	GGCGGGGGCTTCTTGGGGAGGTCAGTGACCTCAGGCA	2695	VQSRTrancheINDEL99.50to99.90	2.2059e-4	eas	0	0	134	2.2059e-4
chr19-008499556-C-*	chr19	8499556	C	*	824	VQSRTrancheSNP99.90to99.95	0	none	0.04691900000000001	14	134	0.04691900000000001
chr19-008499556-C-T	chr19	8499556	C	T	824	VQSRTrancheSNP99.90to99.95	2.805e-5	nfe	0	0	134	2.805e-5
chr19-008499557-G-*	chr19	8499557	G	*	6281	VQSRTrancheSNP99.90to99.95	0	none	0.04691900000000001	14	134	0.04691900000000001
chr19-008499557-G-A	chr19	8499557	G	A	6281	VQSRTrancheSNP99.90to99.95	4.14e-6	sas	2.2000000000000003e-5	0	134	2.2000000000000003e-5
chr19-008499561-GCTTCTTGGGGAGGTCAGTGACCTCAGGCGGCGGGGGCTTCAAGGACACTGCACCAAACTCAGGCAGCGGGGC-*	chr19	8499561	GCTTCTTGGGGAGGTCAGTGACCTCAGGCGGCGGGGGCTTCAAGGACACTGCACCAAACTCAGGCAGCGGGGC	*	715.97	VQSRTrancheINDEL99.50to99.90	0	none	0.04673500000000001	14	134	0.04673500000000001
chr19-008499561-GCTTCTTGGGGAGGTCAGTGACCTCAGGCGGCGGGGGCTTCAAGGACACTGCACCAAACTCAGGCAGCGGGGC-G	chr19	8499561	GCTTCTTGGGGAGGTCAGTGACCTCAGGCGGCGGGGGCTTCAAGGACACTGCACCAAACTCAGGCAGCGGGGC	G	715.97	VQSRTrancheINDEL99.50to99.90	3.95e-6	nfe	0	0	134	3.95e-6
chr19-008499563-TTCTTGGGGAGGTCAGTGACCTCAGGCG-*	chr19	8499563	TTCTTGGGGAGGTCAGTGACCTCAGGCG	*	5972.97	VQSRTrancheINDEL99.90to99.95	0	none	0.04675900000000001	14	134	0.04675900000000001
chr19-008499563-TTCTTGGGGAGGTCAGTGACCTCAGGCG-T	chr19	8499563	TTCTTGGGGAGGTCAGTGACCTCAGGCG	T	5972.97	VQSRTrancheINDEL99.90to99.95	3.8312e-4	afr	8.9e-5	0	134	3.8312e-4
chr19-008499567-T-*	chr19	8499567	T	*	548	VQSRTrancheSNP99.90to99.95	0	none	0.04686600000000001	14	134	0.04686600000000001
chr19-008499567-T-G	chr19	8499567	T	G	548	VQSRTrancheSNP99.90to99.95	4.09e-6	sas	0	0	134	4.09e-6
chr19-008499568-GGGGAGGTCAGTGACCTC-*	chr19	8499568	GGGGAGGTCAGTGACCTC	*	3152.97	VQSRTrancheINDEL99.95to100.00	0	none	0.04686600000000001	14	134	0.04686600000000001
chr19-008499568-GGGGAGGTCAGTGACCTC-G	chr19	8499568	GGGGAGGTCAGTGACCTC	G	3152.97	VQSRTrancheINDEL99.95to100.00	1.083e-5	afr	2.2000000000000003e-5	0	134	2.2000000000000003e-5
chr19-008499574-GTCAGTGAC-*	chr19	8499574	GTCAGTGAC	*	1906054.97	ExcessHet	0	none	5.870000000000004e-4	1	134	5.870000000000004e-4
chr19-008499574-GTCAGTGAC-G	chr19	8499574	GTCAGTGAC	G	1906054.97	ExcessHet	0.027723	afr	0.04633200000000002	13	134	0.04633200000000002
chr19-008499575-T-*	chr19	8499575	T	*	8134	VQSRTrancheSNP99.90to99.95	0	none	0.04713300000000001	14	134	0.04713300000000001
chr19-008499575-T-G	chr19	8499575	T	G	8134	VQSRTrancheSNP99.90to99.95	5.679e-5	sas	2.5100000000000014e-4	0	134	2.5100000000000014e-4
chr19-008499582-CCTCAGGCGGCGGGGGCTTCAAGGACACTGCACCAAA-*	chr19	8499582	CCTCAGGCGGCGGGGGCTTCAAGGACACTGCACCAAA	*	1217748	VQSRTrancheINDEL95.00to96.00	0	none	0.04709700000000001	14	106	0.04709700000000001
chr19-008499582-CCTCAGGCGGCGGGGGCTTCAAGGACACTGCACCAAA-ACTCAGGCGGCGGGGGCTTCAAGGACACTGCACCAAA	chr19	8499582	CCTCAGGCGGCGGGGGCTTCAAGGACACTGCACCAAA	ACTCAGGCGGCGGGGGCTTCAAGGACACTGCACCAAA	1217748	VQSRTrancheINDEL95.00to96.00	0	none	0.02132600000000002	3	106	0.02132600000000002
chr19-008499582-CCTCAGGCGGCGGGGGCTTCAAGGACACTGCACCAAA-C	chr19	8499582	CCTCAGGCGGCGGGGGCTTCAAGGACACTGCACCAAA	C	1217748	VQSRTrancheINDEL95.00to96.00	0.0010676	afr	3.6999999999999985e-5	0	106	0.0010676
chr19-008499584-TCAGGCG-*	chr19	8499584	TCAGGCG	*	1720499.97	ExcessHet	0	none	4.500000000000005e-4	0	134	4.500000000000005e-4
chr19-008499584-TCAGGCG-T	chr19	8499584	TCAGGCG	T	1720499.97	ExcessHet	0.029681	afr	0.04614500000000002	13	134	0.04614500000000002
chr19-008499585-C-*	chr19	8499585	C	*	1226305	VQSRTrancheINDEL95.00to96.00	0	none	0.04667000000000002	13	106	0.04667000000000002
chr19-008499585-C-CAGGCGGCGGGGGCTTCTTGGGGAGGTCAGTGAACTG	chr19	8499585	C	CAGGCGGCGGGGGCTTCTTGGGGAGGTCAGTGAACTG	1226305	VQSRTrancheINDEL95.00to96.00	0	none	0	0	106	1e-6
chr19-008499585-C-G	chr19	8499585	C	G	1226305	VQSRTrancheINDEL95.00to96.00	0.11313	afr	0.02180100000000001	4	106	0.11313
chr19-008499590-G-*	chr19	8499590	G	*	1369590	VQSRTrancheINDEL99.50to99.90	0	none	0.04660000000000001	13	108	0.04660000000000001
chr19-008499590-G-GGCGGGGGCTTCTTGGGGAGGTCAGTGAACTGAGGCT	chr19	8499590	G	GGCGGGGGCTTCTTGGGGAGGTCAGTGAACTGAGGCT	1369590	VQSRTrancheINDEL99.50to99.90	0.0018732	afr	7.099999999999998e-5	2	108	0.0018732
chr19-008499590-G-T	chr19	8499590	G	T	1369590	VQSRTrancheINDEL99.50to99.90	0.16779	afr	0.023102	3	108	0.16779
chr19-008499639-T-G	chr19	8499639	T	G	4469413	PASS	0.12195	sas	0.08228300000000001	27	116	0.12195
chr19-008499673-C-T	chr19	8499673	C	T	212909	PASS	0.0071554	nfe	0.004059	2	134	0.0071554
chr19-008499676-C-G	chr19	8499676	C	G	354030	PASS	0.045172	afr	0.007068	2	134	0.045172
chr19-008502457-ACCCCCCGCCCC-A	chr19	8502457	ACCCCCCGCCCC	A	4290463	VQSRTrancheINDEL99.50to99.90	0	none	9e-6	0	44	9e-6
chr19-008502457-ACCCCCCGCCCC-ACCCCCCCCCCCCCCCCCCCCCCCCCCCCCCCCCCCGCCCC	chr19	8502457	ACCCCCCGCCCC	ACCCCCCCCCCCCCCCCCCCCCCCCCCCCCCCCCCCGCCCC	4290463	VQSRTrancheINDEL99.50to99.90	0	none	0	0	44	1e-6
chr19-008502457-ACCCCCCGCCCC-ACCCCCCCCCCCCCCCCCCCCCCCCCCCCCCCCCCGCCCC	chr19	8502457	ACCCCCCGCCCC	ACCCCCCCCCCCCCCCCCCCCCCCCCCCCCCCCCCGCCCC	4290463	VQSRTrancheINDEL99.50to99.90	0	none	0	0	44	1e-6
chr19-008502457-ACCCCCCGCCCC-ACCCCCCCCCCCCCCCCCCCCCCCCCCCCCCCCGCCCC	chr19	8502457	ACCCCCCGCCCC	ACCCCCCCCCCCCCCCCCCCCCCCCCCCCCCCCGCCCC	4290463	VQSRTrancheINDEL99.50to99.90	0	none	0	0	44	1e-6
chr19-008502457-ACCCCCCGCCCC-ACCCCCCCCCCCCCCCCCCCCCCCCCCCCCCGCCCC	chr19	8502457	ACCCCCCGCCCC	ACCCCCCCCCCCCCCCCCCCCCCCCCCCCCCGCCCC	4290463	VQSRTrancheINDEL99.50to99.90	0	none	0	0	44	1e-6
chr19-008502457-ACCCCCCGCCCC-ACCCCCCCCCCCCCCCCCCCCCCCCCCCCCGCCCC	chr19	8502457	ACCCCCCGCCCC	ACCCCCCCCCCCCCCCCCCCCCCCCCCCCCGCCCC	4290463	VQSRTrancheINDEL99.50to99.90	0	none	9e-6	0	44	9e-6
chr19-008502457-ACCCCCCGCCCC-ACCCCCCCCCCCCCCCCCCCCCCCCCCCCGCCCC	chr19	8502457	ACCCCCCGCCCC	ACCCCCCCCCCCCCCCCCCCCCCCCCCCCGCCCC	4290463	VQSRTrancheINDEL99.50to99.90	0	none	8.9e-5	0	44	8.9e-5
chr19-008502457-ACCCCCCGCCCC-ACCCCCCCCCCCCCCCCCCCCCCCCCCCGCCCC	chr19	8502457	ACCCCCCGCCCC	ACCCCCCCCCCCCCCCCCCCCCCCCCCCGCCCC	4290463	VQSRTrancheINDEL99.50to99.90	0	none	3.150000000000005e-4	0	44	3.150000000000005e-4
chr19-008502457-ACCCCCCGCCCC-ACCCCCCCCCCCCCCCCCCCCCCCCCCGCCCC	chr19	8502457	ACCCCCCGCCCC	ACCCCCCCCCCCCCCCCCCCCCCCCCCGCCCC	4290463	VQSRTrancheINDEL99.50to99.90	0	none	0.00100899999999999	0	44	0.00100899999999999
chr19-008502457-ACCCCCCGCCCC-ACCCCCCCCCCCCCCCCCCCCCCCCCGCCCC	chr19	8502457	ACCCCCCGCCCC	ACCCCCCCCCCCCCCCCCCCCCCCCCGCCCC	4290463	VQSRTrancheINDEL99.50to99.90	0	none	0.003845	0	44	0.003845
chr19-008502457-ACCCCCCGCCCC-ACCCCCCCCCCCCCCCCCCCCCCCCGCCCC	chr19	8502457	ACCCCCCGCCCC	ACCCCCCCCCCCCCCCCCCCCCCCCGCCCC	4290463	VQSRTrancheINDEL99.50to99.90	0	none	0.005223	0	44	0.005223
chr19-008502457-ACCCCCCGCCCC-ACCCCCCCCCCCCCCCCCCCCCCCGCCCC	chr19	8502457	ACCCCCCGCCCC	ACCCCCCCCCCCCCCCCCCCCCCCGCCCC	4290463	VQSRTrancheINDEL99.50to99.90	0	none	0.006793	0	44	0.006793
chr19-008502457-ACCCCCCGCCCC-ACCCCCCCCCCCCCCCCCCCCCCGCCCC	chr19	8502457	ACCCCCCGCCCC	ACCCCCCCCCCCCCCCCCCCCCCGCCCC	4290463	VQSRTrancheINDEL99.50to99.90	0	none	0.006973	0	44	0.006973
chr19-008502457-ACCCCCCGCCCC-ACCCCCCCCCCCCCCCCCCCCCGCCCC	chr19	8502457	ACCCCCCGCCCC	ACCCCCCCCCCCCCCCCCCCCCGCCCC	4290463	VQSRTrancheINDEL99.50to99.90	0	none	0.007051	0	44	0.007051
chr19-008502457-ACCCCCCGCCCC-ACCCCCCCCCCCCCCCCCCCCGCCCC	chr19	8502457	ACCCCCCGCCCC	ACCCCCCCCCCCCCCCCCCCCGCCCC	4290463	VQSRTrancheINDEL99.50to99.90	0	none	0.00134699999999999	0	44	0.00134699999999999
chr19-008502457-ACCCCCCGCCCC-ACCCCCCCCCCCCCCCCCCCGCCCC	chr19	8502457	ACCCCCCGCCCC	ACCCCCCCCCCCCCCCCCCCGCCCC	4290463	VQSRTrancheINDEL99.50to99.90	0	none	3.8200000000000034e-4	0	44	3.8200000000000034e-4
chr19-008502457-ACCCCCCGCCCC-ACCCCCCCCCCCCCCCCCCGCCCC	chr19	8502457	ACCCCCCGCCCC	ACCCCCCCCCCCCCCCCCCGCCCC	4290463	VQSRTrancheINDEL99.50to99.90	0	none	4.04e-4	0	44	4.04e-4
chr19-008502457-ACCCCCCGCCCC-ACCCCCCCCCCCCCCCCCGCCCC	chr19	8502457	ACCCCCCGCCCC	ACCCCCCCCCCCCCCCCCGCCCC	4290463	VQSRTrancheINDEL99.50to99.90	0	none	1.27e-4	0	44	1.27e-4
chr19-008502457-ACCCCCCGCCCC-ACCCCCCCCCCCCCCCCGCCCC	chr19	8502457	ACCCCCCGCCCC	ACCCCCCCCCCCCCCCCGCCCC	4290463	VQSRTrancheINDEL99.50to99.90	0	none	1.6699999999999994e-4	0	44	1.6699999999999994e-4
chr19-008502457-ACCCCCCGCCCC-ACCCCCCCCCCCCCCCGCCCC	chr19	8502457	ACCCCCCGCCCC	ACCCCCCCCCCCCCCCGCCCC	4290463	VQSRTrancheINDEL99.50to99.90	0	none	5.860000000000005e-4	0	44	5.860000000000005e-4
chr19-008502457-ACCCCCCGCCCC-ACCCCCCCCCCCCCCGCCCC	chr19	8502457	ACCCCCCGCCCC	ACCCCCCCCCCCCCCGCCCC	4290463	VQSRTrancheINDEL99.50to99.90	0	none	0.00211	0	44	0.00211
chr19-008502457-ACCCCCCGCCCC-ACCCCCCCCCCCCCGCCCC	chr19	8502457	ACCCCCCGCCCC	ACCCCCCCCCCCCCGCCCC	4290463	VQSRTrancheINDEL99.50to99.90	0	none	0.01337699999999999	0	44	0.01337699999999999
chr19-008502457-ACCCCCCGCCCC-ACCCCCCCCCCCCGCCCC	chr19	8502457	ACCCCCCGCCCC	ACCCCCCCCCCCCGCCCC	4290463	VQSRTrancheINDEL99.50to99.90	0	none	0.02792300000000001	0	44	0.02792300000000001
chr19-008502457-ACCCCCCGCCCC-ACCCCCCCCCCCGCCCC	chr19	8502457	ACCCCCCGCCCC	ACCCCCCCCCCCGCCCC	4290463	VQSRTrancheINDEL99.50to99.90	0	none	0.03385900000000001	0	44	0.03385900000000001
chr19-008502457-ACCCCCCGCCCC-ACCCCCCCCCCGCCCC	chr19	8502457	ACCCCCCGCCCC	ACCCCCCCCCCGCCCC	4290463	VQSRTrancheINDEL99.50to99.90	0	none	3.6999999999999985e-5	0	44	3.6999999999999985e-5
chr19-008502457-ACCCCCCGCCCC-ACCCCCCCCCGCCCC	chr19	8502457	ACCCCCCGCCCC	ACCCCCCCCCGCCCC	4290463	VQSRTrancheINDEL99.50to99.90	0	none	2.5100000000000014e-4	0	44	2.5100000000000014e-4
chr19-008502457-ACCCCCCGCCCC-ACCCCCCCCGCCCC	chr19	8502457	ACCCCCCGCCCC	ACCCCCCCCGCCCC	4290463	VQSRTrancheINDEL99.50to99.90	0	none	2.08e-4	0	44	2.08e-4
chr19-008502457-ACCCCCCGCCCC-ACCCCCCCGCCACCCCCCCGCCCC	chr19	8502457	ACCCCCCGCCCC	ACCCCCCCGCCACCCCCCCGCCCC	4290463	VQSRTrancheINDEL99.50to99.90	0	none	0	0	44	1e-6
chr19-008502457-ACCCCCCGCCCC-ACCCCCCCGCCCC	chr19	8502457	ACCCCCCGCCCC	ACCCCCCCGCCCC	4290463	VQSRTrancheINDEL99.50to99.90	0	none	0.105309	1	44	0.105309
chr19-008502457-ACCCCCCGCCCC-ACCCCCGCCCC	chr19	8502457	ACCCCCCGCCCC	ACCCCCGCCCC	4290463	VQSRTrancheINDEL99.50to99.90	0	none	9e-6	0	44	9e-6
chr19-008502457-ACCCCCCGCCCC-CCCCCCCGCCCC	chr19	8502457	ACCCCCCGCCCC	CCCCCCCGCCCC	4290463	VQSRTrancheINDEL99.50to99.90	0	none	0.00154199999999999	0	44	0.00154199999999999
chr19-008502463-C-*	chr19	8502463	C	*	7382	VQSRTrancheINDEL99.95to100.00	0	none	5.2999999999999994e-5	0	58	5.2999999999999994e-5
chr19-008502463-C-CCCCG	chr19	8502463	C	CCCCG	7382	VQSRTrancheINDEL99.95to100.00	0	none	9e-6	0	58	9e-6
chr19-008502463-C-CCCCGG	chr19	8502463	C	CCCCGG	7382	VQSRTrancheINDEL99.95to100.00	0	none	9e-6	0	58	9e-6
chr19-008502463-C-CCCCGGGGGGGGGGGG	chr19	8502463	C	CCCCGGGGGGGGGGGG	7382	VQSRTrancheINDEL99.95to100.00	0	none	0	0	58	1e-6
chr19-008502463-C-CCCG	chr19	8502463	C	CCCG	7382	VQSRTrancheINDEL99.95to100.00	0	none	8.9e-5	0	58	8.9e-5
chr19-008502463-C-CCCGG	chr19	8502463	C	CCCGG	7382	VQSRTrancheINDEL99.95to100.00	3.56e-6	nfe	2.720000000000003e-4	0	58	2.720000000000003e-4
chr19-008502463-C-CCCGGG	chr19	8502463	C	CCCGGG	7382	VQSRTrancheINDEL99.95to100.00	0	none	8.9e-5	0	58	8.9e-5
chr19-008502463-C-CCCGGGG	chr19	8502463	C	CCCGGGG	7382	VQSRTrancheINDEL99.95to100.00	0	none	0	0	58	1e-6
chr19-008502463-C-CCG	chr19	8502463	C	CCG	7382	VQSRTrancheINDEL99.95to100.00	4.419e-5	nfe	4.04e-4	0	58	4.04e-4
chr19-008502463-C-CCGG	chr19	8502463	C	CCGG	7382	VQSRTrancheINDEL99.95to100.00	2.4189e-4	eas	0.00168999999999999	0	58	0.00168999999999999
chr19-008502463-C-CCGGG	chr19	8502463	C	CCGGG	7382	VQSRTrancheINDEL99.95to100.00	2.087e-5	nfe	2.9400000000000004e-4	0	58	2.9400000000000004e-4
chr19-008502463-C-CCGGGG	chr19	8502463	C	CCGGGG	7382	VQSRTrancheINDEL99.95to100.00	3.56e-6	nfe	9e-6	0	58	9e-6
chr19-008502463-C-CCGGGGGGGGG	chr19	8502463	C	CCGGGGGGGGG	7382	VQSRTrancheINDEL99.95to100.00	0	none	0	0	58	1e-6
chr19-008502463-C-CG	chr19	8502463	C	CG	7382	VQSRTrancheINDEL99.95to100.00	1.161e-5	nfe	5.2999999999999994e-5	0	58	5.2999999999999994e-5
chr19-008502463-C-CGG	chr19	8502463	C	CGG	7382	VQSRTrancheINDEL99.95to100.00	2.353e-5	nfe	2.5100000000000014e-4	1	58	2.5100000000000014e-4
chr19-008502463-C-CGGG	chr19	8502463	C	CGGG	7382	VQSRTrancheINDEL99.95to100.00	1.161e-5	nfe	6.999999999999998e-5	0	58	6.999999999999998e-5
chr19-008502463-C-CGGGG	chr19	8502463	C	CGGGG	7382	VQSRTrancheINDEL99.95to100.00	0	none	0	0	58	1e-6
chr19-008502463-C-T	chr19	8502463	C	T	7382	VQSRTrancheINDEL99.95to100.00	3.331e-5	nfe	9e-6	0	58	3.331e-5
chr19-008502464-GC-*	chr19	8502464	GC	*	3250436	ExcessHet	0	none	5.2999999999999994e-5	0	18	5.2999999999999994e-5
chr19-008502464-GC-AC	chr19	8502464	GC	AC	3250436	ExcessHet	0	none	0	0	18	1e-6
chr19-008502464-GC-CC	chr19	8502464	GC	CC	3250436	ExcessHet	0	none	0.17832900000000002	0	18	0.17832900000000002
chr19-008502464-GC-G	chr19	8502464	GC	G	3250436	ExcessHet	2.126e-5	nfe	2.2000000000000003e-5	0	18	2.2000000000000003e-5
chr19-008502464-GC-GCC	chr19	8502464	GC	GCC	3250436	ExcessHet	0	none	9.610000000000004e-4	0	18	9.610000000000004e-4
chr19-008502464-GC-GCCCC	chr19	8502464	GC	GCCCC	3250436	ExcessHet	0	none	9e-6	0	18	9e-6
chr19-008502464-GC-GCCCCC	chr19	8502464	GC	GCCCCC	3250436	ExcessHet	0	none	0	0	18	1e-6
chr19-008502464-GC-GCCCCCC	chr19	8502464	GC	GCCCCCC	3250436	ExcessHet	0	none	6.550000000000003e-4	0	18	6.550000000000003e-4
chr19-008502464-GC-GCCCCCCC	chr19	8502464	GC	GCCCCCCC	3250436	ExcessHet	0	none	5.2999999999999994e-5	0	18	5.2999999999999994e-5
chr19-008502464-GC-GCCCCCCCCCCCC	chr19	8502464	GC	GCCCCCCCCCCCC	3250436	ExcessHet	0	none	0	0	18	1e-6
chr19-008502464-GC-GCGCCCC	chr19	8502464	GC	GCGCCCC	3250436	ExcessHet	0	none	0	0	18	1e-6
chr19-008502464-GC-GGCC	chr19	8502464	GC	GGCC	3250436	ExcessHet	0	none	2.2000000000000003e-5	0	18	2.2000000000000003e-5
chr19-008502464-GC-GGCCC	chr19	8502464	GC	GGCCC	3250436	ExcessHet	0	none	2.2000000000000003e-5	0	18	2.2000000000000003e-5
chr19-008502464-GC-GGCCCC	chr19	8502464	GC	GGCCCC	3250436	ExcessHet	0	none	8.9e-5	0	18	8.9e-5
chr19-008502464-GC-GGCCCCC	chr19	8502464	GC	GGCCCCC	3250436	ExcessHet	0	none	2.720000000000003e-4	0	18	2.720000000000003e-4
chr19-008502464-GC-GGCCCCCC	chr19	8502464	GC	GGCCCCCC	3250436	ExcessHet	0	none	2.2000000000000003e-5	0	18	2.2000000000000003e-5
chr19-008502464-GC-GGCCCCCCCCCC	chr19	8502464	GC	GGCCCCCCCCCC	3250436	ExcessHet	0	none	9e-6	0	18	9e-6
chr19-008502464-GC-GGCCCCCCCCCCCCCC	chr19	8502464	GC	GGCCCCCCCCCCCCCC	3250436	ExcessHet	0	none	0	0	18	1e-6
chr19-008502464-GC-GGGCC	chr19	8502464	GC	GGGCC	3250436	ExcessHet	0	none	1.6699999999999994e-4	0	18	1.6699999999999994e-4
chr19-008502464-GC-GGGCCC	chr19	8502464	GC	GGGCCC	3250436	ExcessHet	0	none	8.9e-5	0	18	8.9e-5
chr19-008502464-GC-GGGCCCC	chr19	8502464	GC	GGGCCCC	3250436	ExcessHet	0	none	1.0799999999999996e-4	0	18	1.0799999999999996e-4
chr19-008502464-GC-GGGCCCCC	chr19	8502464	GC	GGGCCCCC	3250436	ExcessHet	0	none	1.6699999999999994e-4	0	18	1.6699999999999994e-4
chr19-008502464-GC-GGGCCCCCC	chr19	8502464	GC	GGGCCCCCC	3250436	ExcessHet	0	none	9e-6	0	18	9e-6
chr19-008502464-GC-GGGCCCCCCC	chr19	8502464	GC	GGGCCCCCCC	3250436	ExcessHet	0	none	0	0	18	1e-6
chr19-008502464-GC-GGGCCCCCCCCCCCCCCCCC	chr19	8502464	GC	GGGCCCCCCCCCCCCCCCCC	3250436	ExcessHet	0	none	0	0	18	1e-6
chr19-008502464-GC-GGGGCC	chr19	8502464	GC	GGGGCC	3250436	ExcessHet	0	none	1.27e-4	0	18	1.27e-4
chr19-008502464-GC-GGGGCCC	chr19	8502464	GC	GGGGCCC	3250436	ExcessHet	0	none	1.0799999999999996e-4	0	18	1.0799999999999996e-4
chr19-008502464-GC-GGGGCCCC	chr19	8502464	GC	GGGGCCCC	3250436	ExcessHet	0	none	5.2999999999999994e-5	0	18	5.2999999999999994e-5
chr19-008502464-GC-GGGGCCCCC	chr19	8502464	GC	GGGGCCCCC	3250436	ExcessHet	0	none	5.2999999999999994e-5	0	18	5.2999999999999994e-5
chr19-008502464-GC-GGGGGCCC	chr19	8502464	GC	GGGGGCCC	3250436	ExcessHet	0	none	0	0	18	1e-6
chr19-008502464-GC-GGGGGCCCC	chr19	8502464	GC	GGGGGCCCC	3250436	ExcessHet	0	none	0	0	18	1e-6
chr19-008502464-GC-GGGGGCCCCCC	chr19	8502464	GC	GGGGGCCCCCC	3250436	ExcessHet	0	none	0	0	18	1e-6
chr19-008502464-GC-GGGGGGCC	chr19	8502464	GC	GGGGGGCC	3250436	ExcessHet	0	none	0	0	18	1e-6
chr19-008502471-CG-*	chr19	8502471	CG	*	47687	VQSRTrancheINDEL96.00to97.00	0	none	0	1	28	1e-6
chr19-008502471-CG-AG	chr19	8502471	CG	AG	47687	VQSRTrancheINDEL96.00to97.00	0	none	0	0	28	1e-6
chr19-008502471-CG-C	chr19	8502471	CG	C	47687	VQSRTrancheINDEL96.00to97.00	2.398e-5	amr	6.999999999999998e-5	0	28	6.999999999999998e-5
chr19-008502471-CG-GG	chr19	8502471	CG	GG	47687	VQSRTrancheINDEL96.00to97.00	0	none	0	0	28	1e-6
chr19-008502471-CG-TG	chr19	8502471	CG	TG	47687	VQSRTrancheINDEL96.00to97.00	0	none	0.002583	0	28	0.002583
chr19-008502472-GC-*	chr19	8502472	GC	*	3915927	ExcessHet	0	none	6.999999999999998e-5	1	16	6.999999999999998e-5
chr19-008502472-GC-CC	chr19	8502472	GC	CC	3915927	ExcessHet	0	none	0.240164	1	16	0.240164
chr19-008502472-GC-G	chr19	8502472	GC	G	3915927	ExcessHet	8.422e-5	nfe	0	0	16	8.422e-5
chr19-008502476-G-*	chr19	8502476	G	*	3571960	ExcessHet	0	none	9e-6	0	20	9e-6
chr19-008502476-G-A	chr19	8502476	G	A	3571960	ExcessHet	5.9844e-4	sas	0	0	20	5.9844e-4
chr19-008502476-G-C	chr19	8502476	G	C	3571960	ExcessHet	0.45907	sas	0.21424	2	20	0.45907
chr19-008502476-G-GCCC	chr19	8502476	G	GCCC	3571960	ExcessHet	0	none	0	0	20	1e-6
chr19-008502476-G-T	chr19	8502476	G	T	3571960	ExcessHet	0	none	0	0	20	1e-6
chr19-008502481-T-A	chr19	8502481	T	A	2797435	ExcessHet	0.0024768	eas	0.002832	0	12	0.002832
chr19-008502481-T-C	chr19	8502481	T	C	2797435	ExcessHet	0.42376	sas	0.178837	1	12	0.42376
chr19-008502481-T-G	chr19	8502481	T	G	2797435	ExcessHet	0	none	0	0	12	1e-6
chr19-008502484-A-ACAC	chr19	8502484	A	ACAC	636985	ExcessHet	0	none	0	0	4	1e-6
chr19-008502484-A-C	chr19	8502484	A	C	636985	ExcessHet	0.18253	amr	0.07028300000000001	1	4	0.18253
chr19-008502484-A-G	chr19	8502484	A	G	636985	ExcessHet	5.475e-5	nfe	9e-6	0	4	5.475e-5
chr19-008502501-T-*	chr19	8502501	T	*	521	PASS	0	none	0	0	2	1e-6
chr19-008502501-T-A	chr19	8502501	T	A	521	PASS	0	none	0	0	2	1e-6
chr19-008502501-T-G	chr19	8502501	T	G	521	PASS	0	none	3.6999999999999985e-5	0	2	3.6999999999999985e-5
chr19-008502591-T-C	chr19	8502591	T	C	6788059	PASS	0.58563	afr	0.218896	27	134	0.58563
chr19-008502616-G-A	chr19	8502616	G	A	6273742	PASS	0.57775	afr	0.210429	27	134	0.57775
chr19-008502664-A-G	chr19	8502664	A	G	2832288	PASS	0.54429	afr	0.216134	25	132	0.54429
chr19-008502763-CT-C	chr19	8502763	CT	C	12482	VQSRTrancheINDEL95.00to96.00	0.0012512	amr	0.006186	1	116	0.006186
chr19-008502763-CT-CTT	chr19	8502763	CT	CTT	12482	VQSRTrancheINDEL95.00to96.00	0	none	0.006238	0	116	0.006238
chr19-008502763-CT-CTTT	chr19	8502763	CT	CTTT	12482	VQSRTrancheINDEL95.00to96.00	0	none	0	0	116	1e-6
chr19-008502763-CT-TT	chr19	8502763	CT	TT	12482	VQSRTrancheINDEL95.00to96.00	0	none	0	0	116	1e-6
chr19-008502962-G-T	chr19	8502962	G	T	42	VQSRTrancheSNP99.80to99.90	0	none	2.2000000000000003e-5	0	0	2.2000000000000003e-5
chr19-008502997-G-A	chr19	8502997	G	A	586469	PASS	0.46591	afr	0.140519	0	0	0.46591
chr19-008502997-G-T	chr19	8502997	G	T	586469	PASS	0	none	0	0	0	1e-6
chr19-008503160-CTTTTTTTTTTTTTT-C	chr19	8503160	CTTTTTTTTTTTTTT	C	37173	VQSRTrancheINDEL96.00to97.00	0	none	0	0	0	1e-6
chr19-008503160-CTTTTTTTTTTTTTT-CT	chr19	8503160	CTTTTTTTTTTTTTT	CT	37173	VQSRTrancheINDEL96.00to97.00	0	none	5.2999999999999994e-5	0	0	5.2999999999999994e-5
chr19-008503160-CTTTTTTTTTTTTTT-CTT	chr19	8503160	CTTTTTTTTTTTTTT	CTT	37173	VQSRTrancheINDEL96.00to97.00	0	none	8.9e-5	0	0	8.9e-5
chr19-008503160-CTTTTTTTTTTTTTT-CTTT	chr19	8503160	CTTTTTTTTTTTTTT	CTTT	37173	VQSRTrancheINDEL96.00to97.00	0	none	2.720000000000003e-4	0	0	2.720000000000003e-4
chr19-008503160-CTTTTTTTTTTTTTT-CTTTT	chr19	8503160	CTTTTTTTTTTTTTT	CTTTT	37173	VQSRTrancheINDEL96.00to97.00	0	none	4.940000000000003e-4	0	0	4.940000000000003e-4
chr19-008503160-CTTTTTTTTTTTTTT-CTTTTT	chr19	8503160	CTTTTTTTTTTTTTT	CTTTTT	37173	VQSRTrancheINDEL96.00to97.00	0	none	0.002581	0	0	0.002581
chr19-008503160-CTTTTTTTTTTTTTT-CTTTTTT	chr19	8503160	CTTTTTTTTTTTTTT	CTTTTTT	37173	VQSRTrancheINDEL96.00to97.00	0	none	0.006913	0	0	0.006913
chr19-008503160-CTTTTTTTTTTTTTT-CTTTTTTT	chr19	8503160	CTTTTTTTTTTTTTT	CTTTTTTT	37173	VQSRTrancheINDEL96.00to97.00	0	none	7.240000000000005e-4	0	0	7.240000000000005e-4
chr19-008503160-CTTTTTTTTTTTTTT-CTTTTTTTT	chr19	8503160	CTTTTTTTTTTTTTT	CTTTTTTTT	37173	VQSRTrancheINDEL96.00to97.00	0	none	5.2999999999999994e-5	0	0	5.2999999999999994e-5
chr19-008503160-CTTTTTTTTTTTTTT-CTTTTTTTTT	chr19	8503160	CTTTTTTTTTTTTTT	CTTTTTTTTT	37173	VQSRTrancheINDEL96.00to97.00	0	none	1.87e-4	0	0	1.87e-4
chr19-008503160-CTTTTTTTTTTTTTT-CTTTTTTTTTT	chr19	8503160	CTTTTTTTTTTTTTT	CTTTTTTTTTT	37173	VQSRTrancheINDEL96.00to97.00	0	none	2.2000000000000003e-5	0	0	2.2000000000000003e-5
chr19-008503160-CTTTTTTTTTTTTTT-CTTTTTTTTTTT	chr19	8503160	CTTTTTTTTTTTTTT	CTTTTTTTTTTT	37173	VQSRTrancheINDEL96.00to97.00	0	none	3.810000000000003e-4	0	0	3.810000000000003e-4
chr19-008503160-CTTTTTTTTTTTTTT-CTTTTTTTTTTTT	chr19	8503160	CTTTTTTTTTTTTTT	CTTTTTTTTTTTT	37173	VQSRTrancheINDEL96.00to97.00	0	none	8.180000000000003e-4	0	0	8.180000000000003e-4
chr19-008503160-CTTTTTTTTTTTTTT-CTTTTTTTTTTTTT	chr19	8503160	CTTTTTTTTTTTTTT	CTTTTTTTTTTTTT	37173	VQSRTrancheINDEL96.00to97.00	0	none	0.002306	0	0	0.002306
chr19-008503160-CTTTTTTTTTTTTTT-CTTTTTTTTTTTTTTT	chr19	8503160	CTTTTTTTTTTTTTT	CTTTTTTTTTTTTTTT	37173	VQSRTrancheINDEL96.00to97.00	0	none	0.00122499999999999	0	0	0.00122499999999999
chr19-008503160-CTTTTTTTTTTTTTT-CTTTTTTTTTTTTTTTT	chr19	8503160	CTTTTTTTTTTTTTT	CTTTTTTTTTTTTTTTT	37173	VQSRTrancheINDEL96.00to97.00	0	none	2.93e-4	0	0	2.93e-4
chr19-008503160-CTTTTTTTTTTTTTT-CTTTTTTTTTTTTTTTTT	chr19	8503160	CTTTTTTTTTTTTTT	CTTTTTTTTTTTTTTTTT	37173	VQSRTrancheINDEL96.00to97.00	0	none	2.2000000000000003e-5	0	0	2.2000000000000003e-5
chr19-008503160-CTTTTTTTTTTTTTT-CTTTTTTTTTTTTTTTTTT	chr19	8503160	CTTTTTTTTTTTTTT	CTTTTTTTTTTTTTTTTTT	37173	VQSRTrancheINDEL96.00to97.00	0	none	9e-6	0	0	9e-6
chr19-008503160-CTTTTTTTTTTTTTT-CTTTTTTTTTTTTTTTTTTT	chr19	8503160	CTTTTTTTTTTTTTT	CTTTTTTTTTTTTTTTTTTT	37173	VQSRTrancheINDEL96.00to97.00	0	none	9e-6	0	0	9e-6
chr19-008503160-CTTTTTTTTTTTTTT-TTTTTTTTTTTTTTT	chr19	8503160	CTTTTTTTTTTTTTT	TTTTTTTTTTTTTTT	37173	VQSRTrancheINDEL96.00to97.00	0	none	2.08e-4	0	0	2.08e-4
chr19-008503162-T-*	chr19	8503162	T	*	113	VQSRTrancheINDEL99.00to99.50	0	none	0.01422399999999999	0	0	0.01422399999999999
chr19-008503162-T-G	chr19	8503162	T	G	113	VQSRTrancheINDEL99.00to99.50	0	none	0	0	0	1e-6
chr19-008503162-T-TTC	chr19	8503162	T	TTC	113	VQSRTrancheINDEL99.00to99.50	0	none	9e-6	0	0	9e-6
chr19-008503163-T-*	chr19	8503163	T	*	110.97	VQSRTrancheINDEL99.50to99.90	0	none	0.01317799999999998	0	0	0.01317799999999998
chr19-008503163-T-TC	chr19	8503163	T	TC	110.97	VQSRTrancheINDEL99.50to99.90	0	none	5.2999999999999994e-5	0	0	5.2999999999999994e-5
chr19-008503164-T-*	chr19	8503164	T	*	585	PASS	0	none	0.01262899999999999	0	0	0.01262899999999999
chr19-008503164-T-C	chr19	8503164	T	C	585	PASS	0	none	2.2899999999999996e-4	0	0	2.2899999999999996e-4
chr19-008503168-T-*	chr19	8503168	T	*	173	PASS	0	none	0.01127199999999999	0	0	0.01127199999999999
chr19-008503168-T-C	chr19	8503168	T	C	173	PASS	0	none	1.47e-4	0	0	1.47e-4
chr19-008510234-G-C	chr19	8510234	G	C	65453	PASS	0.047929	nfe	0.037929	0	0	0.047929
chr19-008510278-A-C	chr19	8510278	A	C	408	PASS	0	none	3.3700000000000044e-4	0	2	3.3700000000000044e-4
chr19-008510285-CTCAAAAAAGAAAAAA-*	chr19	8510285	CTCAAAAAAGAAAAAA	*	324207.97	PASS	0	none	2.500000000000001e-4	0	2	2.500000000000001e-4
chr19-008510285-CTCAAAAAAGAAAAAA-C	chr19	8510285	CTCAAAAAAGAAAAAA	C	324207.97	PASS	0	none	6.999999999999998e-5	0	2	6.999999999999998e-5
chr19-008510285-CTCAAAAAAGAAAAAA-CA	chr19	8510285	CTCAAAAAAGAAAAAA	CA	324207.97	PASS	0	none	0.10709	1	2	0.10709
chr19-008510285-CTCAAAAAAGAAAAAA-CAA	chr19	8510285	CTCAAAAAAGAAAAAA	CAA	324207.97	PASS	0	none	5.2999999999999994e-5	0	2	5.2999999999999994e-5
chr19-008510285-CTCAAAAAAGAAAAAA-CAAAAAA	chr19	8510285	CTCAAAAAAGAAAAAA	CAAAAAA	324207.97	PASS	0	none	6.550000000000003e-4	0	2	6.550000000000003e-4
chr19-008510286-T-*	chr19	8510286	T	*	29034	PASS	0	none	0.10824100000000002	1	2	0.10824100000000002
chr19-008510286-T-A	chr19	8510286	T	A	29034	PASS	0	none	0.01398899999999998	0	2	0.01398899999999998
chr19-008510287-CAAAAAAGAAAAAAA-*	chr19	8510287	CAAAAAAGAAAAAAA	*	29217	PASS	0	none	0.10824100000000002	1	2	0.10824100000000002
chr19-008510287-CAAAAAAGAAAAAAA-AAAAAAAGAAAAAAA	chr19	8510287	CAAAAAAGAAAAAAA	AAAAAAAGAAAAAAA	29217	PASS	0	none	0.01401599999999998	0	2	0.01401599999999998
chr19-008510287-CAAAAAAGAAAAAAA-C	chr19	8510287	CAAAAAAGAAAAAAA	C	29217	PASS	0	none	9e-6	0	2	9e-6
chr19-008510294-GAAAAAAAAAAAAAGAAA-*	chr19	8510294	GAAAAAAAAAAAAAGAAA	*	20591	PASS	0	none	0.10789200000000004	1	2	0.10789200000000004
chr19-008510294-GAAAAAAAAAAAAAGAAA-AAAAAAAAAAAAAAGAAA	chr19	8510294	GAAAAAAAAAAAAAGAAA	AAAAAAAAAAAAAAGAAA	20591	PASS	0	none	4.0400000000000006e-4	0	2	4.0400000000000006e-4
chr19-008510294-GAAAAAAAAAAAAAGAAA-G	chr19	8510294	GAAAAAAAAAAAAAGAAA	G	20591	PASS	0	none	0	0	2	1e-6
chr19-008510294-GAAAAAAAAAAAAAGAAA-GA	chr19	8510294	GAAAAAAAAAAAAAGAAA	GA	20591	PASS	0	none	4.490000000000005e-4	0	2	4.490000000000005e-4
chr19-008510294-GAAAAAAAAAAAAAGAAA-GAA	chr19	8510294	GAAAAAAAAAAAAAGAAA	GAA	20591	PASS	0	none	3.6999999999999985e-5	0	2	3.6999999999999985e-5
chr19-008510294-GAAAAAAAAAAAAAGAAA-GAAAAAAAAAAAAAAAGAAA	chr19	8510294	GAAAAAAAAAAAAAGAAA	GAAAAAAAAAAAAAAAGAAA	20591	PASS	0	none	8.9e-5	0	2	8.9e-5
chr19-008510294-GAAAAAAAAAAAAAGAAA-GAAAAAAAAAAAAAAGAAA	chr19	8510294	GAAAAAAAAAAAAAGAAA	GAAAAAAAAAAAAAAGAAA	20591	PASS	0	none	0.007744	0	2	0.007744
chr19-008510294-GAAAAAAAAAAAAAGAAA-GAAAAAAAAAAAAGAAA	chr19	8510294	GAAAAAAAAAAAAAGAAA	GAAAAAAAAAAAAGAAA	20591	PASS	0	none	0.005297	0	2	0.005297
chr19-008510294-GAAAAAAAAAAAAAGAAA-GAAAAAAAAAAAGAAA	chr19	8510294	GAAAAAAAAAAAAAGAAA	GAAAAAAAAAAAGAAA	20591	PASS	0	none	6.999999999999998e-5	0	2	6.999999999999998e-5
chr19-008510294-GAAAAAAAAAAAAAGAAA-TAAAAAAAAAAAAAGAAA	chr19	8510294	GAAAAAAAAAAAAAGAAA	TAAAAAAAAAAAAAGAAA	20591	PASS	0	none	0	0	2	1e-6
chr19-008510295-AAAAAAAAAAAAAG-*	chr19	8510295	AAAAAAAAAAAAAG	*	424.97	PASS	0	none	0.114018	1	2	0.114018
chr19-008510295-AAAAAAAAAAAAAG-A	chr19	8510295	AAAAAAAAAAAAAG	A	424.97	PASS	0	none	3.6999999999999985e-5	0	2	3.6999999999999985e-5
chr19-008510296-AAAAAAAAAAAAG-*	chr19	8510296	AAAAAAAAAAAAG	*	50.97	PASS	0	none	0.10825700000000002	1	2	0.10825700000000002
chr19-008510296-AAAAAAAAAAAAG-A	chr19	8510296	AAAAAAAAAAAAG	A	50.97	PASS	0	none	9e-6	0	2	9e-6
chr19-008510298-AAAAAAAAAAG-*	chr19	8510298	AAAAAAAAAAG	*	38.97	PASS	0	none	0.10815000000000002	1	2	0.10815000000000002
chr19-008510298-AAAAAAAAAAG-A	chr19	8510298	AAAAAAAAAAG	A	38.97	PASS	0	none	0	0	2	1e-6
chr19-008510308-GAAAAAAA-*	chr19	8510308	GAAAAAAA	*	125922	PASS	0	none	0.00166299999999999	0	0	0.00166299999999999
chr19-008510308-GAAAAAAA-AAAAAAAA	chr19	8510308	GAAAAAAA	AAAAAAAA	125922	PASS	0	none	0.00509	0	0	0.00509
chr19-008510308-GAAAAAAA-CAAAAAAA	chr19	8510308	GAAAAAAA	CAAAAAAA	125922	PASS	0	none	0	0	0	1e-6
chr19-008510308-GAAAAAAA-G	chr19	8510308	GAAAAAAA	G	125922	PASS	0	none	4.03e-4	0	0	4.03e-4
chr19-008510308-GAAAAAAA-GAAAA	chr19	8510308	GAAAAAAA	GAAAA	125922	PASS	0	none	5.2999999999999994e-5	0	0	5.2999999999999994e-5
chr19-008510308-GAAAAAAA-GAAAAA	chr19	8510308	GAAAAAAA	GAAAAA	125922	PASS	0	none	2.93e-4	0	0	2.93e-4
chr19-008510308-GAAAAAAA-GAAAAAA	chr19	8510308	GAAAAAAA	GAAAAAA	125922	PASS	0	none	0.01062199999999998	0	0	0.01062199999999998
chr19-008510308-GAAAAAAA-GAAAAAAAA	chr19	8510308	GAAAAAAA	GAAAAAAAA	125922	PASS	0	none	0.049603	0	0	0.049603
chr19-008510308-GAAAAAAA-GAAAAAAAAA	chr19	8510308	GAAAAAAA	GAAAAAAAAA	125922	PASS	0	none	0.004452	0	0	0.004452
chr19-008510308-GAAAAAAA-GAAAAAAAAAA	chr19	8510308	GAAAAAAA	GAAAAAAAAAA	125922	PASS	0	none	3.150000000000005e-4	0	0	3.150000000000005e-4
chr19-008510308-GAAAAAAA-TAAAAAAA	chr19	8510308	GAAAAAAA	TAAAAAAA	125922	PASS	0	none	0	0	0	1e-6
chr19-008510324-G-A	chr19	8510324	G	A	1694	VQSRTrancheSNP99.80to99.90	0	none	4.260000000000005e-4	0	8	4.260000000000005e-4
chr19-008510324-G-C	chr19	8510324	G	C	1694	VQSRTrancheSNP99.80to99.90	0	none	0	0	8	1e-6
chr19-008510324-G-T	chr19	8510324	G	T	1694	VQSRTrancheSNP99.80to99.90	2.2743e-4	nfe	6.780000000000002e-4	0	8	6.780000000000002e-4
chr19-008510329-C-A	chr19	8510329	C	A	1759	PASS	0.0035532	mid	0.00141899999999999	0	8	0.0035532
chr19-008510330-T-A	chr19	8510330	T	A	43	PASS	0	none	0	0	28	1e-6
chr19-008510330-T-G	chr19	8510330	T	G	43	PASS	0	none	0	0	28	1e-6
chr19-008510343-T-A	chr19	8510343	T	A	871	PASS	9.4484e-4	nfe	0.00132199999999999	0	20	0.00132199999999999
chr19-008510515-A-*	chr19	8510515	A	*	1604844	PASS	0	none	0	0	102	1e-6
chr19-008510515-A-G	chr19	8510515	A	G	1604844	PASS	0.27026	afr	0.173703	16	102	0.27026
chr19-008510516-A-*	chr19	8510516	A	*	1791388	PASS	0	none	0	0	102	1e-6
chr19-008510516-A-C	chr19	8510516	A	C	1791388	PASS	0.27357	afr	0.17375600000000002	16	102	0.27357
chr19-008510516-A-G	chr19	8510516	A	G	1791388	PASS	0.26983	afr	0.02357	0	102	0.26983
chr19-008510878-CGGCCGCGGG-*	chr19	8510878	CGGCCGCGGG	*	53398	VQSRTrancheINDEL95.00to96.00	0	none	0.003361	0	14	0.003361
chr19-008510878-CGGCCGCGGG-C	chr19	8510878	CGGCCGCGGG	C	53398	VQSRTrancheINDEL95.00to96.00	0.0068879	nfe	0.003109	0	14	0.0068879
chr19-008510878-CGGCCGCGGG-GGGCCGCGGG	chr19	8510878	CGGCCGCGGG	GGGCCGCGGG	53398	VQSRTrancheINDEL95.00to96.00	0	none	0	0	14	1e-6
chr19-008510880-G-*	chr19	8510880	G	*	41	PASS	0	none	0.00676	0	8	0.00676
chr19-008510880-G-A	chr19	8510880	G	A	41	PASS	0	none	9e-6	0	8	9e-6
chr19-008510881-C-*	chr19	8510881	C	*	827106	PASS	0	none	0.006734	0	8	0.006734
chr19-008510881-C-G	chr19	8510881	C	G	827106	PASS	0.28376	afr	0.090972	2	8	0.28376
chr19-008510886-G-*	chr19	8510886	G	*	11373	PASS	0	none	0.006278	0	14	0.006278
chr19-008510886-G-A	chr19	8510886	G	A	11373	PASS	0.0012304	sas	9.140000000000004e-4	0	14	0.0012304
chr19-008511423-A-G	chr19	8511423	A	G	16330037	PASS	0.79478	afr	0.5196480000000007	65	134	0.79478
chr19-008511584-A-C	chr19	8511584	A	C	5264380	PASS	0.27776	afr	0.180859	27	134	0.27776
chr19-008511786-C-T	chr19	8511786	C	T	4950486	PASS	0.272	afr	0.16973200000000002	26	134	0.272
chr19-008511978-G-*	chr19	8511978	G	*	3759948	PASS	0	none	1.6699999999999994e-4	0	134	1.6699999999999994e-4
chr19-008511978-G-C	chr19	8511978	G	C	3759948	PASS	0.25971	afr	0.16545	26	134	0.25971
chr19-008512004-C-*	chr19	8512004	C	*	10446764	PASS	0	none	0	0	134	1e-6
chr19-008512004-C-G	chr19	8512004	C	G	10446764	PASS	0.8112	afr	0.4756339999999994	65	134	0.8112
chr19-008512063-G-T	chr19	8512063	G	T	2951788	PASS	0.24792	nfe	0.16167900000000002	31	134	0.24792
chr19-008512133-T-C	chr19	8512133	T	C	3564478	PASS	4.13e-6	nfe	2.2000000000000003e-5	0	134	2.2000000000000003e-5
chr19-008512133-T-TGGGGAAACCC	chr19	8512133	T	TGGGGAAACCC	3564478	PASS	0.16809	afr	0.144261	27	134	0.16809
chr19-008512984-T-C	chr19	8512984	T	C	4196738	PASS	0.28812	afr	0.17474300000000004	27	134	0.28812
chr19-008513116-G-A	chr19	8513116	G	A	6580434	PASS	0.28181	afr	0.181667	27	134	0.28181
chr19-008513151-T-C	chr19	8513151	T	C	12893884	PASS	0.51046	eas	0.2916259999999995	38	134	0.51046
chr19-008513234-A-G	chr19	8513234	A	G	8990842	PASS	0.28742	afr	0.182745	27	134	0.28742
chr19-008513315-T-C	chr19	8513315	T	C	8051507	PASS	0.28723	afr	0.182691	27	134	0.28723
chr19-008513435-G-A	chr19	8513435	G	A	16312	PASS	0.0010821	nfe	3.6000000000000035e-4	1	134	0.0010821
chr19-008513976-C-T	chr19	8513976	C	T	3353904	PASS	0.29129	afr	0.176377	26	132	0.29129
chr19-008513990-T-C	chr19	8513990	T	C	610	VQSRTrancheINDEL95.00to96.00	0	none	9e-6	0	132	9e-6
chr19-008513990-T-TC	chr19	8513990	T	TC	610	VQSRTrancheINDEL95.00to96.00	2.88e-6	nfe	0	1	132	2.88e-6
chr19-008514127-T-C	chr19	8514127	T	C	3093715	PASS	0.29041	afr	0.17590100000000003	27	134	0.29041
chr19-008514197-C-*	chr19	8514197	C	*	2728828	PASS	0	none	9e-6	0	132	9e-6
chr19-008514197-C-T	chr19	8514197	C	T	2728828	PASS	0.49886	eas	0.249421	37	132	0.49886
chr19-008520777-CTTT-C	chr19	8520777	CTTT	C	50763.97	PASS	0	none	0	0	0	1e-6
chr19-008520777-CTTT-CT	chr19	8520777	CTTT	CT	50763.97	PASS	0	none	1.47e-4	0	0	1.47e-4
chr19-008520777-CTTT-CTT	chr19	8520777	CTTT	CTT	50763.97	PASS	0	none	0.00185999999999999	0	0	0.00185999999999999
chr19-008520777-CTTT-CTTTT	chr19	8520777	CTTT	CTTTT	50763.97	PASS	0	none	0.021027	0	0	0.021027
chr19-008520777-CTTT-CTTTTT	chr19	8520777	CTTT	CTTTTT	50763.97	PASS	0	none	0.00859399999999998	0	0	0.00859399999999998
chr19-008520777-CTTT-CTTTTTT	chr19	8520777	CTTT	CTTTTTT	50763.97	PASS	0	none	5.850000000000005e-4	0	0	5.850000000000005e-4
chr19-008520777-CTTT-CTTTTTTT	chr19	8520777	CTTT	CTTTTTTT	50763.97	PASS	0	none	2.2000000000000003e-5	0	0	2.2000000000000003e-5
chr19-008520871-C-T	chr19	8520871	C	T	135447	PASS	0.10972	nfe	0.05316100000000001	0	0	0.10972
chr19-008521202-C-A	chr19	8521202	C	A	1473988	PASS	0.28006	afr	0.16906700000000002	12	48	0.28006
chr19-008521494-G-A	chr19	8521494	G	A	36951	PASS	0.010871	afr	7.740000000000004e-4	1	134	0.010871
chr19-008522229-A-G	chr19	8522229	A	G	142893	PASS	0.0050097	nfe	0.003828	2	122	0.0050097
chr19-008522269-G-A	chr19	8522269	G	A	577256	PASS	0.031646	sas	0.01459099999999999	1	132	0.031646
chr19-008522311-C-T	chr19	8522311	C	T	383127	PASS	0.0097129	mid	0.006809	2	134	0.0097129
chr19-008522600-C-T	chr19	8522600	C	T	669	PASS	0	none	0	1	134	1e-6
chr19-008522824-C-A	chr19	8522824	C	A	114025	PASS	0.0064707	nfe	0.002364	1	134	0.0064707
chr19-008522824-C-T	chr19	8522824	C	T	114025	PASS	3e-7	nfe	2.2000000000000003e-5	0	134	2.2000000000000003e-5
chr19-008522898-T-C	chr19	8522898	T	C	9189482	PASS	0.61721	eas	0.32519699999999946	32	134	0.61721
chr19-008525199-CAAAAAAAAAA-AAAAAAAAAAA	chr19	8525199	CAAAAAAAAAA	AAAAAAAAAAA	485112	VQSRTrancheINDEL95.00to96.00	0	none	9e-6	0	10	9e-6
chr19-008525199-CAAAAAAAAAA-C	chr19	8525199	CAAAAAAAAAA	C	485112	VQSRTrancheINDEL95.00to96.00	0	none	0	0	10	1e-6
chr19-008525199-CAAAAAAAAAA-CAA	chr19	8525199	CAAAAAAAAAA	CAA	485112	VQSRTrancheINDEL95.00to96.00	0	none	0	0	10	1e-6
chr19-008525199-CAAAAAAAAAA-CAAA	chr19	8525199	CAAAAAAAAAA	CAAA	485112	VQSRTrancheINDEL95.00to96.00	0	none	1.87e-4	0	10	1.87e-4
chr19-008525199-CAAAAAAAAAA-CAAAA	chr19	8525199	CAAAAAAAAAA	CAAAA	485112	VQSRTrancheINDEL95.00to96.00	0	none	8.66e-4	0	10	8.66e-4
chr19-008525199-CAAAAAAAAAA-CAAAAA	chr19	8525199	CAAAAAAAAAA	CAAAAA	485112	VQSRTrancheINDEL95.00to96.00	0	none	0.002157	0	10	0.002157
chr19-008525199-CAAAAAAAAAA-CAAAAAA	chr19	8525199	CAAAAAAAAAA	CAAAAAA	485112	VQSRTrancheINDEL95.00to96.00	0	none	0.007794	0	10	0.007794
chr19-008525199-CAAAAAAAAAA-CAAAAAAA	chr19	8525199	CAAAAAAAAAA	CAAAAAAA	485112	VQSRTrancheINDEL95.00to96.00	0	none	0.02264100000000001	0	10	0.02264100000000001
chr19-008525199-CAAAAAAAAAA-CAAAAAAAA	chr19	8525199	CAAAAAAAAAA	CAAAAAAAA	485112	VQSRTrancheINDEL95.00to96.00	0	none	0.05733100000000001	0	10	0.05733100000000001
chr19-008525199-CAAAAAAAAAA-CAAAAAAAAA	chr19	8525199	CAAAAAAAAAA	CAAAAAAAAA	485112	VQSRTrancheINDEL95.00to96.00	0	none	0.12506100000000003	0	10	0.12506100000000003
chr19-008525199-CAAAAAAAAAA-CAAAAAAAAAAA	chr19	8525199	CAAAAAAAAAA	CAAAAAAAAAAA	485112	VQSRTrancheINDEL95.00to96.00	0	none	0.05424100000000002	0	10	0.05424100000000002
chr19-008525199-CAAAAAAAAAA-CAAAAAAAAAAAA	chr19	8525199	CAAAAAAAAAA	CAAAAAAAAAAAA	485112	VQSRTrancheINDEL95.00to96.00	0	none	0.01244899999999999	0	10	0.01244899999999999
chr19-008525199-CAAAAAAAAAA-CAAAAAAAAAAAAA	chr19	8525199	CAAAAAAAAAA	CAAAAAAAAAAAAA	485112	VQSRTrancheINDEL95.00to96.00	0	none	0.006864	0	10	0.006864
chr19-008525199-CAAAAAAAAAA-CAAAAAAAAAAAAAA	chr19	8525199	CAAAAAAAAAA	CAAAAAAAAAAAAAA	485112	VQSRTrancheINDEL95.00to96.00	0	none	0.003588	0	10	0.003588
chr19-008525199-CAAAAAAAAAA-CAAAAAAAAAAAAAAA	chr19	8525199	CAAAAAAAAAA	CAAAAAAAAAAAAAAA	485112	VQSRTrancheINDEL95.00to96.00	0	none	8.66e-4	0	10	8.66e-4
chr19-008525199-CAAAAAAAAAA-CAAAAAAAAAAAAAAAA	chr19	8525199	CAAAAAAAAAA	CAAAAAAAAAAAAAAAA	485112	VQSRTrancheINDEL95.00to96.00	0	none	1.6699999999999994e-4	0	10	1.6699999999999994e-4
chr19-008525199-CAAAAAAAAAA-CAAAAAAAAAAAAAAAAAA	chr19	8525199	CAAAAAAAAAA	CAAAAAAAAAAAAAAAAAA	485112	VQSRTrancheINDEL95.00to96.00	0	none	0	0	10	1e-6
chr19-008525224-ATGT-*	chr19	8525224	ATGT	*	2112	VQSRTrancheINDEL97.00to99.00	0	none	0	0	6	1e-6
chr19-008525224-ATGT-A	chr19	8525224	ATGT	A	2112	VQSRTrancheINDEL97.00to99.00	0	none	9e-6	0	6	9e-6
chr19-008525224-ATGT-AAAAATTTTTGT	chr19	8525224	ATGT	AAAAATTTTTGT	2112	VQSRTrancheINDEL97.00to99.00	0	none	0	0	6	1e-6
chr19-008525224-ATGT-AAATTTTTGT	chr19	8525224	ATGT	AAATTTTTGT	2112	VQSRTrancheINDEL97.00to99.00	0	none	9e-6	0	6	9e-6
chr19-008525224-ATGT-AGT	chr19	8525224	ATGT	AGT	2112	VQSRTrancheINDEL97.00to99.00	0	none	0	0	6	1e-6
chr19-008525224-ATGT-AGTTTGT	chr19	8525224	ATGT	AGTTTGT	2112	VQSRTrancheINDEL97.00to99.00	0	none	0	0	6	1e-6
chr19-008525224-ATGT-AT	chr19	8525224	ATGT	AT	2112	VQSRTrancheINDEL97.00to99.00	0	none	0	0	6	1e-6
chr19-008525224-ATGT-ATTTGT	chr19	8525224	ATGT	ATTTGT	2112	VQSRTrancheINDEL97.00to99.00	0	none	9e-6	0	6	9e-6
chr19-008525224-ATGT-GTGT	chr19	8525224	ATGT	GTGT	2112	VQSRTrancheINDEL97.00to99.00	0	none	3.6999999999999985e-5	0	6	3.6999999999999985e-5
chr19-008525224-ATGT-TTGT	chr19	8525224	ATGT	TTGT	2112	VQSRTrancheINDEL97.00to99.00	0	none	0.002282	0	6	0.002282
chr19-008525226-GTA-*	chr19	8525226	GTA	*	2611	VQSRTrancheINDEL97.00to99.00	0	none	6.999999999999998e-5	0	10	6.999999999999998e-5
chr19-008525226-GTA-G	chr19	8525226	GTA	G	2611	VQSRTrancheINDEL97.00to99.00	0	none	0	0	10	1e-6
chr19-008525226-GTA-TTA	chr19	8525226	GTA	TTA	2611	VQSRTrancheINDEL97.00to99.00	0	none	0.003285	0	10	0.003285
chr19-008525228-A-*	chr19	8525228	A	*	1651	PASS	0	none	1.0699999999999996e-4	0	6	1.0699999999999996e-4
chr19-008525228-A-G	chr19	8525228	A	G	1651	PASS	8.02e-6	nfe	3.150000000000005e-4	0	6	3.150000000000005e-4
chr19-008525228-A-T	chr19	8525228	A	T	1651	PASS	6.897e-4	nfe	0.00185999999999999	0	6	0.00185999999999999
chr19-008525230-T-G	chr19	8525230	T	G	235	PASS	0	none	1.6699999999999994e-4	0	94	1.6699999999999994e-4
chr19-008525234-C-A	chr19	8525234	C	A	1449	PASS	0.0010232	nfe	0.00186099999999999	1	22	0.00186099999999999
chr19-008525356-A-G	chr19	8525356	A	G	595	PASS	5.716e-5	nfe	0	1	134	5.716e-5
chr19-008526349-GTCTC-G	chr19	8526349	GTCTC	G	4658594.97	ExcessHet	4.496e-5	sas	7.500000000000004e-4	0	130	7.500000000000004e-4
chr19-008526349-GTCTC-GTC	chr19	8526349	GTCTC	GTC	4658594.97	ExcessHet	0	none	0.155039	11	130	0.155039
chr19-008526349-GTCTC-GTCTCTC	chr19	8526349	GTCTC	GTCTCTC	4658594.97	ExcessHet	0	none	0.170764	23	130	0.170764
chr19-008526349-GTCTC-GTCTCTCTC	chr19	8526349	GTCTC	GTCTCTCTC	4658594.97	ExcessHet	0	none	0.007223	0	130	0.007223
chr19-008526688-C-G	chr19	8526688	C	G	9170079	PASS	0.66265	afr	0.216604	18	134	0.66265
chr19-008527323-A-G	chr19	8527323	A	G	15071085	PASS	0.66697	afr	0.224749	20	134	0.66697
chr19-008530005-G-*	chr19	8530005	G	*	153314	PASS	0	none	2.2000000000000003e-5	0	132	2.2000000000000003e-5
chr19-008530005-G-A	chr19	8530005	G	A	153314	PASS	0.0085868	nfe	0.003804	2	132	0.0085868
chr19-008530009-C-*	chr19	8530009	C	*	1497854	PASS	0	none	9e-6	0	132	9e-6
chr19-008530009-C-T	chr19	8530009	C	T	1497854	PASS	0.16146	eas	0.03966600000000001	2	132	0.16146
chr19-008530664-C-T	chr19	8530664	C	T	2062	PASS	4.783e-5	nfe	0	1	134	4.783e-5
chr19-008536167-GTCTC-CTCTC	chr19	8536167	GTCTC	CTCTC	5935455	ExcessHet	0	none	9e-6	0	124	9e-6
chr19-008536167-GTCTC-G	chr19	8536167	GTCTC	G	5935455	ExcessHet	8.3927e-4	nfe	0.002639	2	124	0.002639
chr19-008536167-GTCTC-GTC	chr19	8536167	GTCTC	GTC	5935455	ExcessHet	0	none	0.22965	26	124	0.22965
chr19-008536167-GTCTC-GTCTCTC	chr19	8536167	GTCTC	GTCTCTC	5935455	ExcessHet	0	none	0.177954	21	124	0.177954
chr19-008536167-GTCTC-GTCTCTCTC	chr19	8536167	GTCTC	GTCTCTCTC	5935455	ExcessHet	0	none	0.006342	0	124	0.006342
chr19-008536167-GTCTC-GTCTCTCTCTC	chr19	8536167	GTCTC	GTCTCTCTCTC	5935455	ExcessHet	0	none	7.970000000000003e-4	0	124	7.970000000000003e-4
chr19-008536167-GTCTC-GTCTCTCTCTCTC	chr19	8536167	GTCTC	GTCTCTCTCTCTC	5935455	ExcessHet	0	none	0	0	124	1e-6
chr19-008536171-C-*	chr19	8536171	C	*	52424	PASS	0	none	0.002639	2	124	0.002639
chr19-008536171-C-T	chr19	8536171	C	T	52424	PASS	0.0037146	nfe	0.00142299999999999	1	124	0.0037146
chr19-008536211-CTT-C	chr19	8536211	CTT	C	127874	PASS	2.1918e-4	nfe	2.09e-4	0	134	2.1918e-4
chr19-008536211-CTT-GTT	chr19	8536211	CTT	GTT	127874	PASS	0	none	0.00179199999999999	1	134	0.00179199999999999
chr19-008536817-T-G	chr19	8536817	T	G	582	VQSRTrancheSNP99.70to99.80	9.774e-5	nfe	9.400000000000004e-4	0	118	9.400000000000004e-4
chr19-008537075-G-A	chr19	8537075	G	A	848786	PASS	0.052262	sas	0.031789	4	134	0.052262
chr19-008537084-G-C	chr19	8537084	G	C	399184	PASS	0.017212	nfe	0.01319999999999998	3	134	0.017212
chr19-008537207-G-T	chr19	8537207	G	T	631670	PASS	0.207	afr	0.03923100000000001	3	126	0.207
chr19-008539927-G-A	chr19	8539927	G	A	810129	PASS	0.16306	afr	0.04406400000000002	3	134	0.16306
chr19-008540101-G-A	chr19	8540101	G	A	503055	PASS	0.23345	afr	0.03258500000000002	1	132	0.23345
chr19-008540114-C-T	chr19	8540114	C	T	517161	PASS	0.1682	afr	0.043875	3	132	0.1682
chr19-008540274-G-C	chr19	8540274	G	C	24972	PASS	0.0060195	mid	0.003194	1	124	0.0060195
chr19-008540313-T-C	chr19	8540313	T	C	162	PASS	1.108e-5	nfe	0	1	102	1.108e-5
chr19-008542019-A-T	chr19	8542019	A	T	126	PASS	8.484e-5	afr	8.9e-5	0	122	8.9e-5
chr19-008542042-A-T	chr19	8542042	A	T	12544	VQSRTrancheSNP99.80to99.90	0.011886	afr	0.005579	2	18	0.011886
chr19-008542132-T-G	chr19	8542132	T	G	711	PASS	7.943e-4	eas	6.780000000000002e-4	1	28	7.943e-4
chr19-008543924-GTGGTGGTGGTGGTGCTGGTGGTGC-*	chr19	8543924	GTGGTGGTGGTGGTGCTGGTGGTGC	*	335	PASS	0	none	0	0	2	1e-6
chr19-008543924-GTGGTGGTGGTGGTGCTGGTGGTGC-CTGGTGGTGGTGGTGCTGGTGGTGC	chr19	8543924	GTGGTGGTGGTGGTGCTGGTGGTGC	CTGGTGGTGGTGGTGCTGGTGGTGC	335	PASS	0	none	3.6999999999999985e-5	0	2	3.6999999999999985e-5
chr19-008543924-GTGGTGGTGGTGGTGCTGGTGGTGC-G	chr19	8543924	GTGGTGGTGGTGGTGCTGGTGGTGC	G	335	PASS	0	none	0	0	2	1e-6
chr19-008543927-GTGGTGGTGGTGC-*	chr19	8543927	GTGGTGGTGGTGC	*	1934	VQSRTrancheINDEL95.00to96.00	0	none	9e-6	0	2	9e-6
chr19-008543927-GTGGTGGTGGTGC-CTGGTGGTGGTGC	chr19	8543927	GTGGTGGTGGTGC	CTGGTGGTGGTGC	1934	VQSRTrancheINDEL95.00to96.00	0	none	2.93e-4	0	2	2.93e-4
chr19-008543927-GTGGTGGTGGTGC-G	chr19	8543927	GTGGTGGTGGTGC	G	1934	VQSRTrancheINDEL95.00to96.00	3.003e-5	nfe	2.2000000000000003e-5	0	2	3.003e-5
chr19-008543927-GTGGTGGTGGTGC-GTGGTGGTGGTGCTGGTGGTGCTGGTGGTGGTGC	chr19	8543927	GTGGTGGTGGTGC	GTGGTGGTGGTGCTGGTGGTGCTGGTGGTGGTGC	1934	VQSRTrancheINDEL95.00to96.00	0	none	9e-6	0	2	9e-6
chr19-008543929-G-*	chr19	8543929	G	*	294	VQSRTrancheSNP99.90to99.95	0	none	5.2999999999999994e-5	0	2	5.2999999999999994e-5
chr19-008543929-G-C	chr19	8543929	G	C	294	VQSRTrancheSNP99.90to99.95	0	none	9e-6	0	2	9e-6
chr19-008543929-G-T	chr19	8543929	G	T	294	VQSRTrancheSNP99.90to99.95	0	none	0	0	2	1e-6
chr19-008543930-GTGGTGGTGC-*	chr19	8543930	GTGGTGGTGC	*	24163	PASS	0	none	5.2999999999999994e-5	0	2	5.2999999999999994e-5
chr19-008543930-GTGGTGGTGC-CTGGTGGTGC	chr19	8543930	GTGGTGGTGC	CTGGTGGTGC	24163	PASS	0	none	0.004451	0	2	0.004451
chr19-008543930-GTGGTGGTGC-G	chr19	8543930	GTGGTGGTGC	G	24163	PASS	2.2345e-4	nfe	2.500000000000001e-4	0	2	2.500000000000001e-4
chr19-008543930-GTGGTGGTGC-GTGCTGCTGGTGGTGC	chr19	8543930	GTGGTGGTGC	GTGCTGCTGGTGGTGC	24163	PASS	0	none	0	0	2	1e-6
chr19-008543930-GTGGTGGTGC-GTGCTGGTGGTGC	chr19	8543930	GTGGTGGTGC	GTGCTGGTGGTGC	24163	PASS	0	none	0	0	2	1e-6
chr19-008543930-GTGGTGGTGC-GTGGTGGTGCTGGTGGTGC	chr19	8543930	GTGGTGGTGC	GTGGTGGTGCTGGTGGTGC	24163	PASS	0	none	0	0	2	1e-6
chr19-008543933-GTGGTGCTGGTGGTGCTGGTGGTGGTGGTGGTGGTGGTGC-*	chr19	8543933	GTGGTGCTGGTGGTGCTGGTGGTGGTGGTGGTGGTGGTGC	*	3669	VQSRTrancheINDEL99.50to99.90	0	none	3.590000000000004e-4	0	2	3.590000000000004e-4
chr19-008543933-GTGGTGCTGGTGGTGCTGGTGGTGGTGGTGGTGGTGGTGC-CTGGTGCTGGTGGTGCTGGTGGTGGTGGTGGTGGTGGTGC	chr19	8543933	GTGGTGCTGGTGGTGCTGGTGGTGGTGGTGGTGGTGGTGC	CTGGTGCTGGTGGTGCTGGTGGTGGTGGTGGTGGTGGTGC	3669	VQSRTrancheINDEL99.50to99.90	0	none	2.720000000000003e-4	0	2	2.720000000000003e-4
chr19-008543933-GTGGTGCTGGTGGTGCTGGTGGTGGTGGTGGTGGTGGTGC-G	chr19	8543933	GTGGTGCTGGTGGTGCTGGTGGTGGTGGTGGTGGTGGTGC	G	3669	VQSRTrancheINDEL99.50to99.90	6.869e-5	eas	0	0	2	6.869e-5
chr19-008543933-GTGGTGCTGGTGGTGCTGGTGGTGGTGGTGGTGGTGGTGC-GTGGTGGTGCTGGTGGTGGTGGTGGTGGTGGTGC	chr19	8543933	GTGGTGCTGGTGGTGCTGGTGGTGGTGGTGGTGGTGGTGC	GTGGTGGTGCTGGTGGTGGTGGTGGTGGTGGTGC	3669	VQSRTrancheINDEL99.50to99.90	0	none	7.710000000000004e-4	0	2	7.710000000000004e-4
chr19-008543934-T-*	chr19	8543934	T	*	146	VQSRTrancheSNP99.90to99.95	0	none	0.00127299999999999	0	4	0.00127299999999999
chr19-008543934-T-C	chr19	8543934	T	C	146	VQSRTrancheSNP99.90to99.95	0	none	0	0	4	1e-6
chr19-008543936-GTGCTGGTGGTGC-*	chr19	8543936	GTGCTGGTGGTGC	*	9666	PASS	0	none	0.00124899999999999	0	4	0.00124899999999999
chr19-008543936-GTGCTGGTGGTGC-CTGCTGGTGGTGC	chr19	8543936	GTGCTGGTGGTGC	CTGCTGGTGGTGC	9666	PASS	0	none	0.002556	0	4	0.002556
chr19-008543936-GTGCTGGTGGTGC-G	chr19	8543936	GTGCTGGTGGTGC	G	9666	PASS	0	none	9e-6	0	4	9e-6
chr19-008543936-GTGCTGGTGGTGC-GTGGTGCTGCTGGTGGTGC	chr19	8543936	GTGCTGGTGGTGC	GTGGTGCTGCTGGTGGTGC	9666	PASS	0	none	0	0	4	1e-6
chr19-008543936-GTGCTGGTGGTGC-GTGGTGGTGC	chr19	8543936	GTGCTGGTGGTGC	GTGGTGGTGC	9666	PASS	0	none	1.47e-4	0	4	1.47e-4
chr19-008543937-TGCTGGTGGTGCTGGTGGTGGTGGTGGTGGTGGTGCTGGTGCTGGTGCTGGTGGTGGTGCTGGTGGTGGCGGTGGCGGTGGC-*	chr19	8543937	TGCTGGTGGTGCTGGTGGTGGTGGTGGTGGTGGTGCTGGTGCTGGTGCTGGTGGTGGTGCTGGTGGTGGCGGTGGCGGTGGC	*	1373	VQSRTrancheINDEL99.50to99.90	0	none	0.00154099999999999	0	4	0.00154099999999999
chr19-008543937-TGCTGGTGGTGCTGGTGGTGGTGGTGGTGGTGGTGCTGGTGCTGGTGCTGGTGGTGGTGCTGGTGGTGGCGGTGGCGGTGGC-CGCTGGTGGTGCTGGTGGTGGTGGTGGTGGTGGTGCTGGTGCTGGTGCTGGTGGTGGTGCTGGTGGTGGCGGTGGCGGTGGC	chr19	8543937	TGCTGGTGGTGCTGGTGGTGGTGGTGGTGGTGGTGCTGGTGCTGGTGCTGGTGGTGGTGCTGGTGGTGGCGGTGGCGGTGGC	CGCTGGTGGTGCTGGTGGTGGTGGTGGTGGTGGTGCTGGTGCTGGTGCTGGTGGTGGTGCTGGTGGTGGCGGTGGCGGTGGC	1373	VQSRTrancheINDEL99.50to99.90	0	none	3.6999999999999985e-5	0	4	3.6999999999999985e-5
chr19-008543937-TGCTGGTGGTGCTGGTGGTGGTGGTGGTGGTGGTGCTGGTGCTGGTGCTGGTGGTGGTGCTGGTGGTGGCGGTGGCGGTGGC-T	chr19	8543937	TGCTGGTGGTGCTGGTGGTGGTGGTGGTGGTGGTGCTGGTGCTGGTGCTGGTGGTGGTGCTGGTGGTGGCGGTGGCGGTGGC	T	1373	VQSRTrancheINDEL99.50to99.90	0	none	0	0	4	1e-6
chr19-008543939-CTGGTGGTGCTGGTGGTGGTGGTGG-*	chr19	8543939	CTGGTGGTGCTGGTGGTGGTGGTGG	*	19159	VQSRTrancheINDEL99.50to99.90	0	none	0.00156499999999999	0	4	0.00156499999999999
chr19-008543939-CTGGTGGTGCTGGTGGTGGTGGTGG-ATGGTGGTGCTGGTGGTGGTGGTGG	chr19	8543939	CTGGTGGTGCTGGTGGTGGTGGTGG	ATGGTGGTGCTGGTGGTGGTGGTGG	19159	VQSRTrancheINDEL99.50to99.90	0	none	0	0	4	1e-6
chr19-008543939-CTGGTGGTGCTGGTGGTGGTGGTGG-C	chr19	8543939	CTGGTGGTGCTGGTGGTGGTGGTGG	C	19159	VQSRTrancheINDEL99.50to99.90	0	none	0	0	4	1e-6
chr19-008543939-CTGGTGGTGCTGGTGGTGGTGGTGG-CTGGTGCTGGTGGTGGTGGTGG	chr19	8543939	CTGGTGGTGCTGGTGGTGGTGGTGG	CTGGTGCTGGTGGTGGTGGTGG	19159	VQSRTrancheINDEL99.50to99.90	0	none	1.47e-4	0	4	1.47e-4
chr19-008543939-CTGGTGGTGCTGGTGGTGGTGGTGG-CTGGTGGTGCTGGTGGTGGTGGTGGTGGTGGTGGTGCTGGTGGTGGTGGTGG	chr19	8543939	CTGGTGGTGCTGGTGGTGGTGGTGG	CTGGTGGTGCTGGTGGTGGTGGTGGTGGTGGTGGTGCTGGTGGTGGTGGTGG	19159	VQSRTrancheINDEL99.50to99.90	0	none	2.2000000000000003e-5	0	4	2.2000000000000003e-5
chr19-008543939-CTGGTGGTGCTGGTGGTGGTGGTGG-CTGGTGGTGCTGGTGGTGGTGGTGGTGGTGGTGGTGGTGGTGGTGGTGGTGGTGCTGGTGGTGGTGGTGGTGGTGCTGGTGCTGGTGGTGGTGGTGGTGGTGGTGGTGGTGGTGGTGGTGGTGGTGGTGCTGGTGGTGGTGGTGG	chr19	8543939	CTGGTGGTGCTGGTGGTGGTGGTGG	CTGGTGGTGCTGGTGGTGGTGGTGGTGGTGGTGGTGGTGGTGGTGGTGGTGGTGCTGGTGGTGGTGGTGGTGGTGCTGGTGCTGGTGGTGGTGGTGGTGGTGGTGGTGGTGGTGGTGGTGGTGGTGGTGCTGGTGGTGGTGGTGG	19159	VQSRTrancheINDEL99.50to99.90	0	none	0	0	4	1e-6
chr19-008543939-CTGGTGGTGCTGGTGGTGGTGGTGG-CTGGTGGTGGTGCTGGTGGTGGTGGTGG	chr19	8543939	CTGGTGGTGCTGGTGGTGGTGGTGG	CTGGTGGTGGTGCTGGTGGTGGTGGTGG	19159	VQSRTrancheINDEL99.50to99.90	0	none	5.2999999999999994e-5	0	4	5.2999999999999994e-5
chr19-008543939-CTGGTGGTGCTGGTGGTGGTGGTGG-CTGGTGGTGGTGG	chr19	8543939	CTGGTGGTGCTGGTGGTGGTGGTGG	CTGGTGGTGGTGG	19159	VQSRTrancheINDEL99.50to99.90	0	none	9e-6	0	4	9e-6
chr19-008543939-CTGGTGGTGCTGGTGGTGGTGGTGG-CTGGTGGTGGTGGTGGTGCTGGTGGTGGTGGTGG	chr19	8543939	CTGGTGGTGCTGGTGGTGGTGGTGG	CTGGTGGTGGTGGTGGTGCTGGTGGTGGTGGTGG	19159	VQSRTrancheINDEL99.50to99.90	0	none	9e-6	0	4	9e-6
chr19-008543939-CTGGTGGTGCTGGTGGTGGTGGTGG-CTGGTGGTGGTGGTGGTGGTGGTGGTGGTGGTGGTGGTGGTGCTGGTGGTGGTGGTGG	chr19	8543939	CTGGTGGTGCTGGTGGTGGTGGTGG	CTGGTGGTGGTGGTGGTGGTGGTGGTGGTGGTGGTGGTGGTGCTGGTGGTGGTGGTGG	19159	VQSRTrancheINDEL99.50to99.90	0	none	3.6999999999999985e-5	0	4	3.6999999999999985e-5
chr19-008543939-CTGGTGGTGCTGGTGGTGGTGGTGG-GTGGTGGTGCTGGTGGTGGTGGTGG	chr19	8543939	CTGGTGGTGCTGGTGGTGGTGGTGG	GTGGTGGTGCTGGTGGTGGTGGTGG	19159	VQSRTrancheINDEL99.50to99.90	0	none	0.00815499999999999	0	4	0.00815499999999999
chr19-008543942-G-*	chr19	8543942	G	*	264	PASS	0	none	3.590000000000004e-4	0	10	3.590000000000004e-4
chr19-008543942-G-C	chr19	8543942	G	C	264	PASS	0	none	0	0	10	1e-6
chr19-008543942-G-GTGC	chr19	8543942	G	GTGC	264	PASS	0	none	2.2000000000000003e-5	0	10	2.2000000000000003e-5
chr19-008543943-TGGTGCTGGTGGTGGTGGTGGTGGTGGTGCTGGTGCTGGTGCTGGTGGTGGTGCTGGTGGTGGCGGTGGCGGTGGCGGTGGCGGTGGCGGTGGC-*	chr19	8543943	TGGTGCTGGTGGTGGTGGTGGTGGTGGTGCTGGTGCTGGTGCTGGTGGTGGTGCTGGTGGTGGCGGTGGCGGTGGCGGTGGCGGTGGCGGTGGC	*	2126	VQSRTrancheINDEL96.00to97.00	0	none	1.47e-4	0	10	1.47e-4
chr19-008543943-TGGTGCTGGTGGTGGTGGTGGTGGTGGTGCTGGTGCTGGTGCTGGTGGTGGTGCTGGTGGTGGCGGTGGCGGTGGCGGTGGCGGTGGCGGTGGC-CGGTGCTGGTGGTGGTGGTGGTGGTGGTGCTGGTGCTGGTGCTGGTGGTGGTGCTGGTGGTGGCGGTGGCGGTGGCGGTGGCGGTGGCGGTGGC	chr19	8543943	TGGTGCTGGTGGTGGTGGTGGTGGTGGTGCTGGTGCTGGTGCTGGTGGTGGTGCTGGTGGTGGCGGTGGCGGTGGCGGTGGCGGTGGCGGTGGC	CGGTGCTGGTGGTGGTGGTGGTGGTGGTGCTGGTGCTGGTGCTGGTGGTGGTGCTGGTGGTGGCGGTGGCGGTGGCGGTGGCGGTGGCGGTGGC	2126	VQSRTrancheINDEL96.00to97.00	0	none	6.999999999999998e-5	0	10	6.999999999999998e-5
chr19-008543943-TGGTGCTGGTGGTGGTGGTGGTGGTGGTGCTGGTGCTGGTGCTGGTGGTGGTGCTGGTGGTGGCGGTGGCGGTGGCGGTGGCGGTGGCGGTGGC-GGGTGCTGGTGGTGGTGGTGGTGGTGGTGCTGGTGCTGGTGCTGGTGGTGGTGCTGGTGGTGGCGGTGGCGGTGGCGGTGGCGGTGGCGGTGGC	chr19	8543943	TGGTGCTGGTGGTGGTGGTGGTGGTGGTGCTGGTGCTGGTGCTGGTGGTGGTGCTGGTGGTGGCGGTGGCGGTGGCGGTGGCGGTGGCGGTGGC	GGGTGCTGGTGGTGGTGGTGGTGGTGGTGCTGGTGCTGGTGCTGGTGGTGGTGCTGGTGGTGGCGGTGGCGGTGGCGGTGGCGGTGGCGGTGGC	2126	VQSRTrancheINDEL96.00to97.00	0	none	0	0	10	1e-6
chr19-008543943-TGGTGCTGGTGGTGGTGGTGGTGGTGGTGCTGGTGCTGGTGCTGGTGGTGGTGCTGGTGGTGGCGGTGGCGGTGGCGGTGGCGGTGGCGGTGGC-T	chr19	8543943	TGGTGCTGGTGGTGGTGGTGGTGGTGGTGCTGGTGCTGGTGCTGGTGGTGGTGCTGGTGGTGGCGGTGGCGGTGGCGGTGGCGGTGGCGGTGGC	T	2126	VQSRTrancheINDEL96.00to97.00	0	none	2.2000000000000003e-5	0	10	2.2000000000000003e-5
chr19-008543945-GTGC-*	chr19	8543945	GTGC	*	2863	VQSRTrancheINDEL99.00to99.50	0	none	2.08e-4	0	10	2.08e-4
chr19-008543945-GTGC-CTGC	chr19	8543945	GTGC	CTGC	2863	VQSRTrancheINDEL99.00to99.50	0	none	9e-6	0	10	9e-6
chr19-008543945-GTGC-G	chr19	8543945	GTGC	G	2863	VQSRTrancheINDEL99.00to99.50	4.504e-5	amr	3.150000000000005e-4	0	10	3.150000000000005e-4
chr19-008543945-GTGC-GTGGTGGTGGTGGTGGTGCTGC	chr19	8543945	GTGC	GTGGTGGTGGTGGTGGTGCTGC	2863	VQSRTrancheINDEL99.00to99.50	0	none	0	0	10	1e-6
chr19-008543946-TGCTGGTGGTGGTGGTGGTGGTGGTGCTGGTGCTGGTGCTGGTGGTGGTGCTGGTGGTGGCGGTGGCGGTGGCGGTGGCGGTGGCGGTGGC-*	chr19	8543946	TGCTGGTGGTGGTGGTGGTGGTGGTGCTGGTGCTGGTGCTGGTGGTGGTGCTGGTGGTGGCGGTGGCGGTGGCGGTGGCGGTGGCGGTGGC	*	45.97	VQSRTrancheINDEL99.50to99.90	0	none	6.080000000000004e-4	0	10	6.080000000000004e-4
chr19-008543946-TGCTGGTGGTGGTGGTGGTGGTGGTGCTGGTGCTGGTGCTGGTGGTGGTGCTGGTGGTGGCGGTGGCGGTGGCGGTGGCGGTGGCGGTGGC-T	chr19	8543946	TGCTGGTGGTGGTGGTGGTGGTGGTGCTGGTGCTGGTGCTGGTGGTGGTGCTGGTGGTGGCGGTGGCGGTGGCGGTGGCGGTGGCGGTGGC	T	45.97	VQSRTrancheINDEL99.50to99.90	0	none	0	0	10	1e-6
chr19-008543946-TGCTGGTGGTGGTGGTGGTGGTGGTGCTGGTGCTGGTGCTGGTGGTGGTGCTGGTGGTGGCGGTGGCGGTGGCGGTGGCGGTGGCGGTGGC-TGGCTGGTGGTGGTGGTGGTGGTGGTGCTGGTGCTGGTGCTGGTGGTGGTGCTGGTGGTGGCGGTGGCGGTGGCGGTGGCGGTGGCGGTGGC	chr19	8543946	TGCTGGTGGTGGTGGTGGTGGTGGTGCTGGTGCTGGTGCTGGTGGTGGTGCTGGTGGTGGCGGTGGCGGTGGCGGTGGCGGTGGCGGTGGC	TGGCTGGTGGTGGTGGTGGTGGTGGTGCTGGTGCTGGTGCTGGTGGTGGTGCTGGTGGTGGCGGTGGCGGTGGCGGTGGCGGTGGCGGTGGC	45.97	VQSRTrancheINDEL99.50to99.90	0	none	0	0	10	1e-6
chr19-008543947-GCTGGTGGTGGTGGTGGTGGTGGT-*	chr19	8543947	GCTGGTGGTGGTGGTGGTGGTGGT	*	50.97	VQSRTrancheINDEL97.00to99.00	0	none	6.310000000000003e-4	0	12	6.310000000000003e-4
chr19-008543947-GCTGGTGGTGGTGGTGGTGGTGGT-G	chr19	8543947	GCTGGTGGTGGTGGTGGTGGTGGT	G	50.97	VQSRTrancheINDEL97.00to99.00	3.19e-6	nfe	9e-6	0	12	9e-6
chr19-008543948-CTGGTGGTGGTGGTGGTGG-*	chr19	8543948	CTGGTGGTGGTGGTGGTGG	*	55387	VQSRTrancheINDEL99.50to99.90	0	none	6.310000000000003e-4	0	8	6.310000000000003e-4
chr19-008543948-CTGGTGGTGGTGGTGGTGG-ATGGTGGTGGTGGTGGTGG	chr19	8543948	CTGGTGGTGGTGGTGGTGG	ATGGTGGTGGTGGTGGTGG	55387	VQSRTrancheINDEL99.50to99.90	0	none	2.2000000000000003e-5	0	8	2.2000000000000003e-5
chr19-008543948-CTGGTGGTGGTGGTGGTGG-C	chr19	8543948	CTGGTGGTGGTGGTGGTGG	C	55387	VQSRTrancheINDEL99.50to99.90	0	none	9e-6	0	8	9e-6
chr19-008543948-CTGGTGGTGGTGGTGGTGG-CGGTGGCGGTGGCGGTGGCGGTGGCGGTGGCGGTGGCGGTGGCGGTGGTGGTGGTGGTGGTGG	chr19	8543948	CTGGTGGTGGTGGTGGTGG	CGGTGGCGGTGGCGGTGGCGGTGGCGGTGGCGGTGGCGGTGGCGGTGGTGGTGGTGGTGGTGG	55387	VQSRTrancheINDEL99.50to99.90	0	none	0	0	8	1e-6
chr19-008543948-CTGGTGGTGGTGGTGGTGG-CTGGTGCTGGTGCTGGTGCTGGTGGTGGTGGTGGTGGTGGTGGTGGTGGTGGTGG	chr19	8543948	CTGGTGGTGGTGGTGGTGG	CTGGTGCTGGTGCTGGTGCTGGTGGTGGTGGTGGTGGTGGTGGTGGTGGTGGTGG	55387	VQSRTrancheINDEL99.50to99.90	0	none	0	0	8	1e-6
chr19-008543948-CTGGTGGTGGTGGTGGTGG-CTGGTGCTGGTGCTGGTGGTGGTGGTGGTGGTGGTGGTGGTGGTGGTGGTGG	chr19	8543948	CTGGTGGTGGTGGTGGTGG	CTGGTGCTGGTGCTGGTGGTGGTGGTGGTGGTGGTGGTGGTGGTGGTGGTGG	55387	VQSRTrancheINDEL99.50to99.90	0	none	0	0	8	1e-6
chr19-008543948-CTGGTGGTGGTGGTGGTGG-CTGGTGG	chr19	8543948	CTGGTGGTGGTGGTGGTGG	CTGGTGG	55387	VQSRTrancheINDEL99.50to99.90	0	none	3.6999999999999985e-5	0	8	3.6999999999999985e-5
chr19-008543948-CTGGTGGTGGTGGTGGTGG-CTGGTGGTGG	chr19	8543948	CTGGTGGTGGTGGTGGTGG	CTGGTGGTGG	55387	VQSRTrancheINDEL99.50to99.90	0	none	7.480000000000004e-4	0	8	7.480000000000004e-4
chr19-008543948-CTGGTGGTGGTGGTGGTGG-CTGGTGGTGGTGCTGGTGGTGCTGGTGGTGCTGGTGGTGGTGGTGGTGGTGG	chr19	8543948	CTGGTGGTGGTGGTGGTGG	CTGGTGGTGGTGCTGGTGGTGCTGGTGGTGCTGGTGGTGGTGGTGGTGGTGG	55387	VQSRTrancheINDEL99.50to99.90	0	none	2.2000000000000003e-5	0	8	2.2000000000000003e-5
chr19-008543948-CTGGTGGTGGTGGTGGTGG-CTGGTGGTGGTGG	chr19	8543948	CTGGTGGTGGTGGTGGTGG	CTGGTGGTGGTGG	55387	VQSRTrancheINDEL99.50to99.90	0	none	9.610000000000004e-4	0	8	9.610000000000004e-4
chr19-008543948-CTGGTGGTGGTGGTGGTGG-CTGGTGGTGGTGGTGG	chr19	8543948	CTGGTGGTGGTGGTGGTGG	CTGGTGGTGGTGGTGG	55387	VQSRTrancheINDEL99.50to99.90	0	none	0.004325	0	8	0.004325
chr19-008543948-CTGGTGGTGGTGGTGGTGG-CTGGTGGTGGTGGTGGTGCTGGTGCTGGTGCTGGTGCTGGTGGTGGTGGTGGTGGTGGTGGTGGTGGTGGTGGTGG	chr19	8543948	CTGGTGGTGGTGGTGGTGG	CTGGTGGTGGTGGTGGTGCTGGTGCTGGTGCTGGTGCTGGTGGTGGTGGTGGTGGTGGTGGTGGTGGTGGTGGTGG	55387	VQSRTrancheINDEL99.50to99.90	0	none	2.2000000000000003e-5	0	8	2.2000000000000003e-5
chr19-008543948-CTGGTGGTGGTGGTGGTGG-CTGGTGGTGGTGGTGGTGGTGCTGGTGCTGGTGGTGGTGGTGGTGGTGGTGGTGGTGGTGGTGGTGGTGGTGGTGGTGGTGGTGGTGGTGGTGGTGGTGCTGGTGGTGGTGGTGGTGGTGGTGGTGG	chr19	8543948	CTGGTGGTGGTGGTGGTGG	CTGGTGGTGGTGGTGGTGGTGCTGGTGCTGGTGGTGGTGGTGGTGGTGGTGGTGGTGGTGGTGGTGGTGGTGGTGGTGGTGGTGGTGGTGGTGGTGGTGCTGGTGGTGGTGGTGGTGGTGGTGGTGG	55387	VQSRTrancheINDEL99.50to99.90	0	none	0	0	8	1e-6
chr19-008543948-CTGGTGGTGGTGGTGGTGG-CTGGTGGTGGTGGTGGTGGTGG	chr19	8543948	CTGGTGGTGGTGGTGGTGG	CTGGTGGTGGTGGTGGTGGTGG	55387	VQSRTrancheINDEL99.50to99.90	0	none	7.010000000000006e-4	0	8	7.010000000000006e-4
chr19-008543948-CTGGTGGTGGTGGTGGTGG-CTGGTGGTGGTGGTGGTGGTGGTGCTGGTGCTGGTGCTGGTGGTGGCGGTGGCGGTGGCGGTGGCGGTGGCGGTGGCGGTGGCGGTGCTGGTGGTGGTGGTGGTGGTGG	chr19	8543948	CTGGTGGTGGTGGTGGTGG	CTGGTGGTGGTGGTGGTGGTGGTGCTGGTGCTGGTGCTGGTGGTGGCGGTGGCGGTGGCGGTGGCGGTGGCGGTGGCGGTGGCGGTGCTGGTGGTGGTGGTGGTGGTGG	55387	VQSRTrancheINDEL99.50to99.90	0	none	0	0	8	1e-6
chr19-008543948-CTGGTGGTGGTGGTGGTGG-CTGGTGGTGGTGGTGGTGGTGGTGCTGGTGCTGGTGCTGGTGGTGGTGGTGGTGGTGGTGGTGGTGGTGGTGGTGG	chr19	8543948	CTGGTGGTGGTGGTGGTGG	CTGGTGGTGGTGGTGGTGGTGGTGCTGGTGCTGGTGCTGGTGGTGGTGGTGGTGGTGGTGGTGGTGGTGGTGGTGG	55387	VQSRTrancheINDEL99.50to99.90	0	none	9e-6	0	8	9e-6
chr19-008543948-CTGGTGGTGGTGGTGGTGG-CTGGTGGTGGTGGTGGTGGTGGTGG	chr19	8543948	CTGGTGGTGGTGGTGGTGG	CTGGTGGTGGTGGTGGTGGTGGTGG	55387	VQSRTrancheINDEL99.50to99.90	0	none	2.2000000000000003e-5	0	8	2.2000000000000003e-5
chr19-008543948-CTGGTGGTGGTGGTGGTGG-CTGGTGGTGGTGGTGGTGGTGGTGGTGG	chr19	8543948	CTGGTGGTGGTGGTGGTGG	CTGGTGGTGGTGGTGGTGGTGGTGGTGG	55387	VQSRTrancheINDEL99.50to99.90	0	none	2.2899999999999996e-4	0	8	2.2899999999999996e-4
chr19-008543948-CTGGTGGTGGTGGTGGTGG-CTGGTGGTGGTGGTGGTGGTGGTGGTGGTGGTGGTGG	chr19	8543948	CTGGTGGTGGTGGTGGTGG	CTGGTGGTGGTGGTGGTGGTGGTGGTGGTGGTGGTGG	55387	VQSRTrancheINDEL99.50to99.90	0	none	0	0	8	1e-6
chr19-008543948-CTGGTGGTGGTGGTGGTGG-CTGGTGGTGGTGGTGGTGGTGGTGGTGGTGGTGGTGGTGG	chr19	8543948	CTGGTGGTGGTGGTGGTGG	CTGGTGGTGGTGGTGGTGGTGGTGGTGGTGGTGGTGGTGG	55387	VQSRTrancheINDEL99.50to99.90	0	none	9e-6	0	8	9e-6
chr19-008543948-CTGGTGGTGGTGGTGGTGG-GTGGTGGTGGTGGTGGTGG	chr19	8543948	CTGGTGGTGGTGGTGGTGG	GTGGTGGTGGTGGTGGTGG	55387	VQSRTrancheINDEL99.50to99.90	0	none	0.007044	0	8	0.007044
chr19-008543963-GTGGTGGTGCTGGTGCTGGTGCTGGTGGTGGTGCTGGTGGTGGCGGTGGCGGTGGCGGTGGCGGTGGCGGTGGCGGTGC-*	chr19	8543963	GTGGTGGTGCTGGTGCTGGTGCTGGTGGTGGTGCTGGTGGTGGCGGTGGCGGTGGCGGTGGCGGTGGCGGTGGCGGTGC	*	25708	VQSRTrancheINDEL95.00to96.00	0	none	2.2899999999999996e-4	0	28	2.2899999999999996e-4
chr19-008543963-GTGGTGGTGCTGGTGCTGGTGCTGGTGGTGGTGCTGGTGGTGGCGGTGGCGGTGGCGGTGGCGGTGGCGGTGGCGGTGC-CTGGTGGTGCTGGTGCTGGTGCTGGTGGTGGTGCTGGTGGTGGCGGTGGCGGTGGCGGTGGCGGTGGCGGTGGCGGTGC	chr19	8543963	GTGGTGGTGCTGGTGCTGGTGCTGGTGGTGGTGCTGGTGGTGGCGGTGGCGGTGGCGGTGGCGGTGGCGGTGGCGGTGC	CTGGTGGTGCTGGTGCTGGTGCTGGTGGTGGTGCTGGTGGTGGCGGTGGCGGTGGCGGTGGCGGTGGCGGTGGCGGTGC	25708	VQSRTrancheINDEL95.00to96.00	0	none	0.019857	0	28	0.019857
chr19-008543963-GTGGTGGTGCTGGTGCTGGTGCTGGTGGTGGTGCTGGTGGTGGCGGTGGCGGTGGCGGTGGCGGTGGCGGTGGCGGTGC-G	chr19	8543963	GTGGTGGTGCTGGTGCTGGTGCTGGTGGTGGTGCTGGTGGTGGCGGTGGCGGTGGCGGTGGCGGTGGCGGTGGCGGTGC	G	25708	VQSRTrancheINDEL95.00to96.00	0	none	9e-6	0	28	9e-6
chr19-008543963-GTGGTGGTGCTGGTGCTGGTGCTGGTGGTGGTGCTGGTGGTGGCGGTGGCGGTGGCGGTGGCGGTGGCGGTGGCGGTGC-GTGATGGTGATGGTGGTGGTGGTGGTGGTGGTGCTGGTGCTGGTGCTGGTGGTGCTGGTGCTGGTGCTGGTGGTGGTGCTGGTGGTGGCGGTGGCGGTGGCGGTGGCGGTGGCGGTGGCGGTGC	chr19	8543963	GTGGTGGTGCTGGTGCTGGTGCTGGTGGTGGTGCTGGTGGTGGCGGTGGCGGTGGCGGTGGCGGTGGCGGTGGCGGTGC	GTGATGGTGATGGTGGTGGTGGTGGTGGTGGTGCTGGTGCTGGTGCTGGTGGTGCTGGTGCTGGTGCTGGTGGTGGTGCTGGTGGTGGCGGTGGCGGTGGCGGTGGCGGTGGCGGTGGCGGTGC	25708	VQSRTrancheINDEL95.00to96.00	0	none	3.6999999999999985e-5	0	28	3.6999999999999985e-5
chr19-008543963-GTGGTGGTGCTGGTGCTGGTGCTGGTGGTGGTGCTGGTGGTGGCGGTGGCGGTGGCGGTGGCGGTGGCGGTGGCGGTGC-GTGCTGGTGGTGCTGGTGCTGGTGCTGGTGGTGGTGCTGGTGGTGGCGGTGGCGGTGGCGGTGGCGGTGGCGGTGGCGGTGC	chr19	8543963	GTGGTGGTGCTGGTGCTGGTGCTGGTGGTGGTGCTGGTGGTGGCGGTGGCGGTGGCGGTGGCGGTGGCGGTGGCGGTGC	GTGCTGGTGGTGCTGGTGCTGGTGCTGGTGGTGGTGCTGGTGGTGGCGGTGGCGGTGGCGGTGGCGGTGGCGGTGGCGGTGC	25708	VQSRTrancheINDEL95.00to96.00	0	none	2.2000000000000003e-5	0	28	2.2000000000000003e-5
chr19-008543963-GTGGTGGTGCTGGTGCTGGTGCTGGTGGTGGTGCTGGTGGTGGCGGTGGCGGTGGCGGTGGCGGTGGCGGTGGCGGTGC-GTGGTGCTGGTGCTGGTGGTGGTGCTGGTGGTGGCGGTGGCGGTGGCGGTGGCGGTGGCGGTGGCGGTGC	chr19	8543963	GTGGTGGTGCTGGTGCTGGTGCTGGTGGTGGTGCTGGTGGTGGCGGTGGCGGTGGCGGTGGCGGTGGCGGTGGCGGTGC	GTGGTGCTGGTGCTGGTGGTGGTGCTGGTGGTGGCGGTGGCGGTGGCGGTGGCGGTGGCGGTGGCGGTGC	25708	VQSRTrancheINDEL95.00to96.00	0	none	3.6999999999999985e-5	0	28	3.6999999999999985e-5
chr19-008543963-GTGGTGGTGCTGGTGCTGGTGCTGGTGGTGGTGCTGGTGGTGGCGGTGGCGGTGGCGGTGGCGGTGGCGGTGGCGGTGC-GTGGTGGTGCTGGTGCTGGTGCTGGTGGTGCTGGTGCTGGTGCTGGTGGTGGTGCTGGTGGTGGCGGTGGCGGTGGCGGTGGCGGTGGCGGTGGCGGTGC	chr19	8543963	GTGGTGGTGCTGGTGCTGGTGCTGGTGGTGGTGCTGGTGGTGGCGGTGGCGGTGGCGGTGGCGGTGGCGGTGGCGGTGC	GTGGTGGTGCTGGTGCTGGTGCTGGTGGTGCTGGTGCTGGTGCTGGTGGTGGTGCTGGTGGTGGCGGTGGCGGTGGCGGTGGCGGTGGCGGTGGCGGTGC	25708	VQSRTrancheINDEL95.00to96.00	0	none	0	0	28	1e-6
chr19-008543963-GTGGTGGTGCTGGTGCTGGTGCTGGTGGTGGTGCTGGTGGTGGCGGTGGCGGTGGCGGTGGCGGTGGCGGTGGCGGTGC-GTGGTGGTGCTGGTGCTGGTGGTGGTGATGGTGCTGGTGGTGCTGGTGGTGCTGGTGGTGGTGGTGGTGGTGGTGCTGGTGCTGGTGCTGGTGGTGCTGGTGCTGGTGCTGGTGGTGGTGCTGGTGGTGGCGGTGGCGGTGGCGGTGGCGGTGGCGGTGGCGGTGC	chr19	8543963	GTGGTGGTGCTGGTGCTGGTGCTGGTGGTGGTGCTGGTGGTGGCGGTGGCGGTGGCGGTGGCGGTGGCGGTGGCGGTGC	GTGGTGGTGCTGGTGCTGGTGGTGGTGATGGTGCTGGTGGTGCTGGTGGTGCTGGTGGTGGTGGTGGTGGTGGTGCTGGTGCTGGTGCTGGTGGTGCTGGTGCTGGTGCTGGTGGTGGTGCTGGTGGTGGCGGTGGCGGTGGCGGTGGCGGTGGCGGTGGCGGTGC	25708	VQSRTrancheINDEL95.00to96.00	0	none	0	0	28	1e-6
chr19-008543963-GTGGTGGTGCTGGTGCTGGTGCTGGTGGTGGTGCTGGTGGTGGCGGTGGCGGTGGCGGTGGCGGTGGCGGTGGCGGTGC-GTGGTGGTGGTGGTGGTGCTGGTGGTGCTGGTGCTGGTGCTGGTGGTGGTGCTGGTGGTGGCGGTGGCGGTGGCGGTGGCGGTGGCGGTGGCGGTGC	chr19	8543963	GTGGTGGTGCTGGTGCTGGTGCTGGTGGTGGTGCTGGTGGTGGCGGTGGCGGTGGCGGTGGCGGTGGCGGTGGCGGTGC	GTGGTGGTGGTGGTGGTGCTGGTGGTGCTGGTGCTGGTGCTGGTGGTGGTGCTGGTGGTGGCGGTGGCGGTGGCGGTGGCGGTGGCGGTGGCGGTGC	25708	VQSRTrancheINDEL95.00to96.00	0	none	0	0	28	1e-6
chr19-008543972-CTGGTGCTGGTGCTGGTGGTGGTGCTGGT-*	chr19	8543972	CTGGTGCTGGTGCTGGTGGTGGTGCTGGT	*	15602	VQSRTrancheINDEL99.50to99.90	0	none	0.007538	0	22	0.007538
chr19-008543972-CTGGTGCTGGTGCTGGTGGTGGTGCTGGT-C	chr19	8543972	CTGGTGCTGGTGCTGGTGGTGGTGCTGGT	C	15602	VQSRTrancheINDEL99.50to99.90	1.7627e-4	amr	9e-6	0	22	1.7627e-4
chr19-008543972-CTGGTGCTGGTGCTGGTGGTGGTGCTGGT-CTGCTGGT	chr19	8543972	CTGGTGCTGGTGCTGGTGGTGGTGCTGGT	CTGCTGGT	15602	VQSRTrancheINDEL99.50to99.90	0	none	0	0	22	1e-6
chr19-008543972-CTGGTGCTGGTGCTGGTGGTGGTGCTGGT-CTGCTGGTGCTGGTGGTGGTGCTGGT	chr19	8543972	CTGGTGCTGGTGCTGGTGGTGGTGCTGGT	CTGCTGGTGCTGGTGGTGGTGCTGGT	15602	VQSRTrancheINDEL99.50to99.90	0	none	0	0	22	1e-6
chr19-008543972-CTGGTGCTGGTGCTGGTGGTGGTGCTGGT-CTGGTGCTGGT	chr19	8543972	CTGGTGCTGGTGCTGGTGGTGGTGCTGGT	CTGGTGCTGGT	15602	VQSRTrancheINDEL99.50to99.90	0	none	2.2899999999999996e-4	0	22	2.2899999999999996e-4
chr19-008543972-CTGGTGCTGGTGCTGGTGGTGGTGCTGGT-CTGGTGGTGCTGGTGCTGGTGGTGGTGCTGGT	chr19	8543972	CTGGTGCTGGTGCTGGTGGTGGTGCTGGT	CTGGTGGTGCTGGTGCTGGTGGTGGTGCTGGT	15602	VQSRTrancheINDEL99.50to99.90	0	none	5.2999999999999994e-5	0	22	5.2999999999999994e-5
chr19-008543972-CTGGTGCTGGTGCTGGTGGTGGTGCTGGT-CTGGTGGTGGTGCTGGTGCTGGTGGTGGTGCTGGT	chr19	8543972	CTGGTGCTGGTGCTGGTGGTGGTGCTGGT	CTGGTGGTGGTGCTGGTGCTGGTGGTGGTGCTGGT	15602	VQSRTrancheINDEL99.50to99.90	0	none	9e-6	0	22	9e-6
chr19-008543972-CTGGTGCTGGTGCTGGTGGTGGTGCTGGT-CTGGTGGTGGTGGTGGTGGTGGTGGTGGTGCTGGTGCTGGTGGTGGTGCTGGT	chr19	8543972	CTGGTGCTGGTGCTGGTGGTGGTGCTGGT	CTGGTGGTGGTGGTGGTGGTGGTGGTGGTGCTGGTGCTGGTGGTGGTGCTGGT	15602	VQSRTrancheINDEL99.50to99.90	0	none	9e-6	0	22	9e-6
chr19-008543972-CTGGTGCTGGTGCTGGTGGTGGTGCTGGT-GTGGTGCTGGTGCTGGTGGTGGTGCTGGT	chr19	8543972	CTGGTGCTGGTGCTGGTGGTGGTGCTGGT	GTGGTGCTGGTGCTGGTGGTGGTGCTGGT	15602	VQSRTrancheINDEL99.50to99.90	0	none	0.003843	0	22	0.003843
chr19-008543978-CTGGTGCTGGTGG-*	chr19	8543978	CTGGTGCTGGTGG	*	44992	PASS	0	none	7.720000000000004e-4	0	26	7.720000000000004e-4
chr19-008543978-CTGGTGCTGGTGG-ATGGTGCTGGTGG	chr19	8543978	CTGGTGCTGGTGG	ATGGTGCTGGTGG	44992	PASS	0	none	0	0	26	1e-6
chr19-008543978-CTGGTGCTGGTGG-C	chr19	8543978	CTGGTGCTGGTGG	C	44992	PASS	0.021196	sas	0.005375	0	26	0.021196
chr19-008543978-CTGGTGCTGGTGG-CTGGTGCTGGTGGTGGTGGTGGTGGTGGTGGTGGTGCTGGTGCTGGTGCTGGTGGTGGTGCTGGTGG	chr19	8543978	CTGGTGCTGGTGG	CTGGTGCTGGTGGTGGTGGTGGTGGTGGTGGTGGTGCTGGTGCTGGTGCTGGTGGTGGTGCTGGTGG	44992	PASS	0	none	0	0	26	1e-6
chr19-008543978-CTGGTGCTGGTGG-CTGGTGGTGCTGGTGG	chr19	8543978	CTGGTGCTGGTGG	CTGGTGGTGCTGGTGG	44992	PASS	0	none	9e-6	0	26	9e-6
chr19-008543978-CTGGTGCTGGTGG-CTGGTGGTGGTGCTGGTGG	chr19	8543978	CTGGTGCTGGTGG	CTGGTGGTGGTGCTGGTGG	44992	PASS	0	none	0.001985	0	26	0.001985
chr19-008543978-CTGGTGCTGGTGG-CTGGTGGTGGTGGTGGTGGTGGTGCTGGTGG	chr19	8543978	CTGGTGCTGGTGG	CTGGTGGTGGTGGTGGTGGTGGTGCTGGTGG	44992	PASS	0	none	0	0	26	1e-6
chr19-008543978-CTGGTGCTGGTGG-GTGGTGCTGGTGG	chr19	8543978	CTGGTGCTGGTGG	GTGGTGCTGGTGG	44992	PASS	0	none	0.002532	0	26	0.002532
chr19-008543981-GTGC-*	chr19	8543981	GTGC	*	43880	PASS	0	none	0.00615	0	54	0.00615
chr19-008543981-GTGC-G	chr19	8543981	GTGC	G	43880	PASS	0.0077161	nfe	0.006691	0	54	0.0077161
chr19-008543981-GTGC-TTGC	chr19	8543981	GTGC	TTGC	43880	PASS	0	none	0	0	54	1e-6
chr19-008543982-T-*	chr19	8543982	T	*	141	VQSRTrancheSNP99.90to99.95	0	none	0.01324699999999998	0	46	0.01324699999999998
chr19-008543982-T-C	chr19	8543982	T	C	141	VQSRTrancheSNP99.90to99.95	6.03e-6	nfe	3.6999999999999985e-5	0	46	3.6999999999999985e-5
chr19-008543982-T-G	chr19	8543982	T	G	141	VQSRTrancheSNP99.90to99.95	0	none	0	0	46	1e-6
chr19-008543983-GCTGGTGGTGGT-*	chr19	8543983	GCTGGTGGTGGT	*	844.97	PASS	0	none	0.01324899999999998	0	54	0.01324899999999998
chr19-008543983-GCTGGTGGTGGT-G	chr19	8543983	GCTGGTGGTGGT	G	844.97	PASS	3.176e-4	mid	2.2000000000000003e-5	0	54	3.176e-4
chr19-008543983-GCTGGTGGTGGT-GGGTGGTGGT	chr19	8543983	GCTGGTGGTGGT	GGGTGGTGGT	844.97	PASS	0	none	2.2000000000000003e-5	0	54	2.2000000000000003e-5
chr19-008543984-CTGGTGGTGGTGCTGGTGG-*	chr19	8543984	CTGGTGGTGGTGCTGGTGG	*	15485	PASS	0	none	0.01329499999999998	0	32	0.01329499999999998
chr19-008543984-CTGGTGGTGGTGCTGGTGG-C	chr19	8543984	CTGGTGGTGGTGCTGGTGG	C	15485	PASS	2.5396e-4	nfe	1.0799999999999996e-4	0	32	2.5396e-4
chr19-008543984-CTGGTGGTGGTGCTGGTGG-CTGGTGCTGGTGG	chr19	8543984	CTGGTGGTGGTGCTGGTGG	CTGGTGCTGGTGG	15485	PASS	0	none	8.190000000000003e-4	0	32	8.190000000000003e-4
chr19-008543984-CTGGTGGTGGTGCTGGTGG-CTGGTGGTGCTGGTGG	chr19	8543984	CTGGTGGTGGTGCTGGTGG	CTGGTGGTGCTGGTGG	15485	PASS	0	none	9e-6	0	32	9e-6
chr19-008543984-CTGGTGGTGGTGCTGGTGG-CTGGTGGTGGCGGTGGCGGTGGCGGTGGCGGTGGCGGTGGCGGTGGCGGTGGTGGTGGTGGTGGTGGTGGTGGTGGTGGTGGTGCTGGTGG	chr19	8543984	CTGGTGGTGGTGCTGGTGG	CTGGTGGTGGCGGTGGCGGTGGCGGTGGCGGTGGCGGTGGCGGTGGCGGTGGTGGTGGTGGTGGTGGTGGTGGTGGTGGTGGTGCTGGTGG	15485	PASS	0	none	0	0	32	1e-6
chr19-008543984-CTGGTGGTGGTGCTGGTGG-CTGGTGGTGGTGGTGGTGCTGGTGG	chr19	8543984	CTGGTGGTGGTGCTGGTGG	CTGGTGGTGGTGGTGGTGCTGGTGG	15485	PASS	0	none	8.9e-5	0	32	8.9e-5
chr19-008543984-CTGGTGGTGGTGCTGGTGG-CTGGTGGTGGTGGTGGTGGTGGTGGTGGTGGTGGTGGTGGTGGTGCTGGTGG	chr19	8543984	CTGGTGGTGGTGCTGGTGG	CTGGTGGTGGTGGTGGTGGTGGTGGTGGTGGTGGTGGTGGTGGTGCTGGTGG	15485	PASS	0	none	6.999999999999998e-5	0	32	6.999999999999998e-5
chr19-008543984-CTGGTGGTGGTGCTGGTGG-GTGGTGGTGGTGCTGGTGG	chr19	8543984	CTGGTGGTGGTGCTGGTGG	GTGGTGGTGGTGCTGGTGG	15485	PASS	0	none	0.00178799999999999	0	32	0.00178799999999999
chr19-008543984-CTGGTGGTGGTGCTGGTGG-TTGGTGGTGGTGCTGGTGG	chr19	8543984	CTGGTGGTGGTGCTGGTGG	TTGGTGGTGGTGCTGGTGG	15485	PASS	0	none	0	0	32	1e-6
chr19-008543989-GGTGGT-*	chr19	8543989	GGTGGT	*	42594.97	PASS	0	none	0.00959699999999999	0	60	0.00959699999999999
chr19-008543989-GGTGGT-G	chr19	8543989	GGTGGT	G	42594.97	PASS	0.0077652	nfe	0.006229	0	60	0.0077652
chr19-008543990-GTGGTGC-*	chr19	8543990	GTGGTGC	*	110043	PASS	0	none	0.01600200000000002	0	38	0.01600200000000002
chr19-008543990-GTGGTGC-ATGGTGC	chr19	8543990	GTGGTGC	ATGGTGC	110043	PASS	0	none	0	0	38	1e-6
chr19-008543990-GTGGTGC-CTGGTGC	chr19	8543990	GTGGTGC	CTGGTGC	110043	PASS	0	none	0.01516099999999999	1	38	0.01516099999999999
chr19-008543990-GTGGTGC-G	chr19	8543990	GTGGTGC	G	110043	PASS	3.76e-5	nfe	9e-6	0	38	3.76e-5
chr19-008543990-GTGGTGC-GTGCTGGTGC	chr19	8543990	GTGGTGC	GTGCTGGTGC	110043	PASS	0	none	3.150000000000005e-4	0	38	3.150000000000005e-4
chr19-008543990-GTGGTGC-GTGGTGCTGGTGGTGGCGGTGGCGGTGGCGGTGGCGGTGGCGGTGGCGGTGCTGGTGGTGGTGGTGGTGGTGGTGGTGGTGGTGCTGGTGGTGCTGGTGGTGGTGGTGGTGGTGCTGGTGCTGGTGC	chr19	8543990	GTGGTGC	GTGGTGCTGGTGGTGGCGGTGGCGGTGGCGGTGGCGGTGGCGGTGGCGGTGCTGGTGGTGGTGGTGGTGGTGGTGGTGGTGGTGCTGGTGGTGCTGGTGGTGGTGGTGGTGGTGCTGGTGCTGGTGC	110043	PASS	0	none	2.2000000000000003e-5	0	38	2.2000000000000003e-5
chr19-008543991-T-*	chr19	8543991	T	*	22969	PASS	0	none	0.00917499999999998	0	34	0.00917499999999998
chr19-008543991-T-C	chr19	8543991	T	C	22969	PASS	0.0010343	afr	3.3700000000000044e-4	0	34	0.0010343
chr19-008543991-T-TGGC	chr19	8543991	T	TGGC	22969	PASS	0.014792	afr	0.002359	0	34	0.014792
chr19-008543991-T-TGGCGGTGGCGGTGGCGGTGGCGGTGGCGGTGGCGGTGGC	chr19	8543991	T	TGGCGGTGGCGGTGGCGGTGGCGGTGGCGGTGGCGGTGGC	22969	PASS	0	none	2.2000000000000003e-5	0	34	2.2000000000000003e-5
chr19-008543992-GGT-*	chr19	8543992	GGT	*	747370.97	PASS	0	none	0.00884099999999999	0	48	0.00884099999999999
chr19-008543992-GGT-G	chr19	8543992	GGT	G	747370.97	PASS	0.22287	eas	0.08830500000000001	5	48	0.22287
chr19-008543993-GTGC-*	chr19	8543993	GTGC	*	2571	PASS	0	none	0.09740600000000002	5	46	0.09740600000000002
chr19-008543993-GTGC-ATGC	chr19	8543993	GTGC	ATGC	2571	PASS	0	none	0	0	46	1e-6
chr19-008543993-GTGC-G	chr19	8543993	GTGC	G	2571	PASS	3.2252e-4	afr	2.5100000000000014e-4	0	46	3.2252e-4
chr19-008543994-T-*	chr19	8543994	T	*	106661	PASS	0	none	0.09753500000000002	5	44	0.09753500000000002
chr19-008543994-T-C	chr19	8543994	T	C	106661	PASS	0.063935	afr	0.01008799999999999	0	44	0.063935
chr19-008543994-T-TG	chr19	8543994	T	TG	106661	PASS	0.020281	afr	0.002559	0	44	0.020281
chr19-008543996-CTGGTGGTGGCGG-*	chr19	8543996	CTGGTGGTGGCGG	*	954538	PASS	0	none	0.002558	0	28	0.002558
chr19-008543996-CTGGTGGTGGCGG-C	chr19	8543996	CTGGTGGTGGCGG	C	954538	PASS	0	none	9e-6	0	28	9e-6
chr19-008543996-CTGGTGGTGGCGG-CGGTGGCGG	chr19	8543996	CTGGTGGTGGCGG	CGGTGGCGG	954538	PASS	0	none	0.09433800000000002	6	28	0.09433800000000002
chr19-008543996-CTGGTGGTGGCGG-CGGTGGCGGTGGCGGTGGTGGTGGCGG	chr19	8543996	CTGGTGGTGGCGG	CGGTGGCGGTGGCGGTGGTGGTGGCGG	954538	PASS	0	none	0	0	28	1e-6
chr19-008543996-CTGGTGGTGGCGG-CGGTGGCGGTGGTGGTGGCGG	chr19	8543996	CTGGTGGTGGCGG	CGGTGGCGGTGGTGGTGGCGG	954538	PASS	0	none	3.6999999999999985e-5	0	28	3.6999999999999985e-5
chr19-008543996-CTGGTGGTGGCGG-CGGTGGTGGTGGCGG	chr19	8543996	CTGGTGGTGGCGG	CGGTGGTGGTGGCGG	954538	PASS	0	none	0.002433	0	28	0.002433
chr19-008543996-CTGGTGGTGGCGG-CTGGCGG	chr19	8543996	CTGGTGGTGGCGG	CTGGCGG	954538	PASS	0	none	7.020000000000006e-4	0	28	7.020000000000006e-4
chr19-008543996-CTGGTGGTGGCGG-CTGGTGCTGGTGGTGGCGGTGGTGGTGGCGG	chr19	8543996	CTGGTGGTGGCGG	CTGGTGCTGGTGGTGGCGGTGGTGGTGGCGG	954538	PASS	0	none	0	0	28	1e-6
chr19-008543996-CTGGTGGTGGCGG-CTGGTGGTGGTGGTGGCGG	chr19	8543996	CTGGTGGTGGCGG	CTGGTGGTGGTGGTGGCGG	954538	PASS	0	none	1.27e-4	0	28	1.27e-4
chr19-008543996-CTGGTGGTGGCGG-GTGGTGGTGGCGG	chr19	8543996	CTGGTGGTGGCGG	GTGGTGGTGGCGG	954538	PASS	0	none	0.01594400000000002	0	28	0.01594400000000002
chr19-008543997-T-*	chr19	8543997	T	*	12682.97	PASS	0	none	0.09819400000000002	6	46	0.09819400000000002
chr19-008543997-T-TGGC	chr19	8543997	T	TGGC	12682.97	PASS	0.012561	afr	0.00144499999999999	0	46	0.012561
chr19-008543999-GT-*	chr19	8543999	GT	*	502.97	VQSRTrancheINDEL95.00to96.00	0	none	0.098134	6	70	0.098134
chr19-008543999-GT-G	chr19	8543999	GT	G	502.97	VQSRTrancheINDEL95.00to96.00	0	none	0	0	70	1e-6
chr19-008543999-GT-GTGCT	chr19	8543999	GT	GTGCT	502.97	VQSRTrancheINDEL95.00to96.00	0	none	9e-6	0	70	9e-6
chr19-008544000-TGGTGGCGGTGGCGGTGGC-*	chr19	8544000	TGGTGGCGGTGGCGGTGGC	*	1222949	PASS	0	none	0.096472	6	40	0.096472
chr19-008544000-TGGTGGCGGTGGCGGTGGC-AGGTGGCGGTGGCGGTGGC	chr19	8544000	TGGTGGCGGTGGCGGTGGC	AGGTGGCGGTGGCGGTGGC	1222949	PASS	0	none	3.6999999999999985e-5	0	40	3.6999999999999985e-5
chr19-008544000-TGGTGGCGGTGGCGGTGGC-CGGTGGCGGTGGCGGTGGC	chr19	8544000	TGGTGGCGGTGGCGGTGGC	CGGTGGCGGTGGCGGTGGC	1222949	PASS	0	none	0.027239	0	40	0.027239
chr19-008544000-TGGTGGCGGTGGCGGTGGC-GGGTGGCGGTGGCGGTGGC	chr19	8544000	TGGTGGCGGTGGCGGTGGC	GGGTGGCGGTGGCGGTGGC	1222949	PASS	0	none	9e-6	0	40	9e-6
chr19-008544000-TGGTGGCGGTGGCGGTGGC-T	chr19	8544000	TGGTGGCGGTGGCGGTGGC	T	1222949	PASS	4.0522e-4	sas	3.6999999999999985e-5	0	40	4.0522e-4
chr19-008544000-TGGTGGCGGTGGCGGTGGC-TGCTGGTGCTGGTGCTGGTGGTGGTGCTGGTGGTGGCGGTGGCGGTGGCGGTGGC	chr19	8544000	TGGTGGCGGTGGCGGTGGC	TGCTGGTGCTGGTGCTGGTGGTGGTGCTGGTGGTGGCGGTGGCGGTGGCGGTGGC	1222949	PASS	0	none	7.099999999999998e-5	0	40	7.099999999999998e-5
chr19-008544000-TGGTGGCGGTGGCGGTGGC-TGCTGGTGCTGGTGGTGGCGGTGGCGGTGGCGGTGGC	chr19	8544000	TGGTGGCGGTGGCGGTGGC	TGCTGGTGCTGGTGGTGGCGGTGGCGGTGGCGGTGGC	1222949	PASS	0	none	7.099999999999998e-5	0	40	7.099999999999998e-5
chr19-008544000-TGGTGGCGGTGGCGGTGGC-TGCTGGTGCTGGTGGTGGTGCTGGTGGTGGCGGTGGCGGTGGCGGTGGC	chr19	8544000	TGGTGGCGGTGGCGGTGGC	TGCTGGTGCTGGTGGTGGTGCTGGTGGTGGCGGTGGCGGTGGCGGTGGC	1222949	PASS	0	none	0	0	40	1e-6
chr19-008544000-TGGTGGCGGTGGCGGTGGC-TGCTGGTGGTGGCGGTGGCGGTGGCGGTGGC	chr19	8544000	TGGTGGCGGTGGCGGTGGC	TGCTGGTGGTGGCGGTGGCGGTGGCGGTGGC	1222949	PASS	0	none	0	0	40	1e-6
chr19-008544000-TGGTGGCGGTGGCGGTGGC-TGCTGGTGGTGGTGCTGGTGGTGGCGGTGGCGGTGGCGGTGGC	chr19	8544000	TGGTGGCGGTGGCGGTGGC	TGCTGGTGGTGGTGCTGGTGGTGGCGGTGGCGGTGGCGGTGGC	1222949	PASS	0	none	2.5100000000000014e-4	0	40	2.5100000000000014e-4
chr19-008544000-TGGTGGCGGTGGCGGTGGC-TGCTGGTGGTGGTGCTGGTGGTGGCGGTGGCGGTGGCGGTGGCGGTGGC	chr19	8544000	TGGTGGCGGTGGCGGTGGC	TGCTGGTGGTGGTGCTGGTGGTGGCGGTGGCGGTGGCGGTGGCGGTGGC	1222949	PASS	0	none	0	0	40	1e-6
chr19-008544000-TGGTGGCGGTGGCGGTGGC-TGGCGGTGGCGGTGGCGGTGGC	chr19	8544000	TGGTGGCGGTGGCGGTGGC	TGGCGGTGGCGGTGGCGGTGGC	1222949	PASS	0	none	0.00149499999999999	0	40	0.00149499999999999
chr19-008544000-TGGTGGCGGTGGCGGTGGC-TGGCGGTGGCGGTGGCGGTGGCGGTGGCGGTGGC	chr19	8544000	TGGTGGCGGTGGCGGTGGC	TGGCGGTGGCGGTGGCGGTGGCGGTGGCGGTGGC	1222949	PASS	0	none	0	0	40	1e-6
chr19-008544000-TGGTGGCGGTGGCGGTGGC-TGGTGCTGGTGCTGGTGCTGGTGGTGGTGCTGGTGGTGGCGGTGGCGGTGGCGGTGGC	chr19	8544000	TGGTGGCGGTGGCGGTGGC	TGGTGCTGGTGCTGGTGCTGGTGGTGGTGCTGGTGGTGGCGGTGGCGGTGGCGGTGGC	1222949	PASS	0	none	0	0	40	1e-6
chr19-008544000-TGGTGGCGGTGGCGGTGGC-TGGTGCTGGTGGTGCTGGTGGTGGTGGTGCTGGTGGTGGTGGTGGTGGTGCTGGTGCTGGTGGTGGTGCTGGTGGTGGCGGTGGCGGTGGCGGTGGCGGTGGCGGTGGC	chr19	8544000	TGGTGGCGGTGGCGGTGGC	TGGTGCTGGTGGTGCTGGTGGTGGTGGTGCTGGTGGTGGTGGTGGTGGTGCTGGTGCTGGTGGTGGTGCTGGTGGTGGCGGTGGCGGTGGCGGTGGCGGTGGCGGTGGC	1222949	PASS	0	none	9e-6	0	40	9e-6
chr19-008544000-TGGTGGCGGTGGCGGTGGC-TGGTGCTGGTGGTGCTGGTGGTGGTGGTGGTGGTGGTGGTGGTGGTGGTGCTGGTGCTGGTGGTGGTGCTGGTGGTGGCGGTGGCGGTGGCGGTGGCGGTGGC	chr19	8544000	TGGTGGCGGTGGCGGTGGC	TGGTGCTGGTGGTGCTGGTGGTGGTGGTGGTGGTGGTGGTGGTGGTGGTGCTGGTGCTGGTGGTGGTGCTGGTGGTGGCGGTGGCGGTGGCGGTGGCGGTGGC	1222949	PASS	0	none	0	0	40	1e-6
chr19-008544000-TGGTGGCGGTGGCGGTGGC-TGGTGCTGGTGGTGGTGGTGGTGGTGGTGCTGGTGCTGGTGCTGGTGGTGGCGGTGGCGGTGGCGGTGGC	chr19	8544000	TGGTGGCGGTGGCGGTGGC	TGGTGCTGGTGGTGGTGGTGGTGGTGGTGCTGGTGCTGGTGCTGGTGGTGGCGGTGGCGGTGGCGGTGGC	1222949	PASS	0	none	0	0	40	1e-6
chr19-008544000-TGGTGGCGGTGGCGGTGGC-TGGTGGC	chr19	8544000	TGGTGGCGGTGGCGGTGGC	TGGTGGC	1222949	PASS	0	none	0.005383	0	40	0.005383
chr19-008544000-TGGTGGCGGTGGCGGTGGC-TGGTGGCGGTGGC	chr19	8544000	TGGTGGCGGTGGCGGTGGC	TGGTGGCGGTGGC	1222949	PASS	0	none	0.034748	3	40	0.034748
chr19-008544000-TGGTGGCGGTGGCGGTGGC-TGGTGGCGGTGGCGGTGGCGGTGGC	chr19	8544000	TGGTGGCGGTGGCGGTGGC	TGGTGGCGGTGGCGGTGGCGGTGGC	1222949	PASS	0	none	0.094274	3	40	0.094274
chr19-008544000-TGGTGGCGGTGGCGGTGGC-TGGTGGCGGTGGCGGTGGCGGTGGCGGTGGC	chr19	8544000	TGGTGGCGGTGGCGGTGGC	TGGTGGCGGTGGCGGTGGCGGTGGCGGTGGC	1222949	PASS	0	none	0.002863	0	40	0.002863
chr19-008544000-TGGTGGCGGTGGCGGTGGC-TGGTGGCGGTGGCGGTGGCGGTGGCGGTGGCGGTGCTGGTGGTGGTGGTGGTGGTGGTGGTGGTGCTGGTGGTGCTGGTGGTGGTGGTGCTGGTGGTGGTGGTGGTGGTGGTGGTGGTGCTGGTGCTGGTGCTGGTGGTGGCGGTGGCGGTGGCGGTGGC	chr19	8544000	TGGTGGCGGTGGCGGTGGC	TGGTGGCGGTGGCGGTGGCGGTGGCGGTGGCGGTGCTGGTGGTGGTGGTGGTGGTGGTGGTGGTGCTGGTGGTGCTGGTGGTGGTGGTGCTGGTGGTGGTGGTGGTGGTGGTGGTGGTGCTGGTGCTGGTGCTGGTGGTGGCGGTGGCGGTGGCGGTGGC	1222949	PASS	0	none	0	0	40	1e-6
chr19-008544000-TGGTGGCGGTGGCGGTGGC-TGGTGGCGGTGGCGGTGGCGGTGGCGGTGGCGGTGCTGGTGGTGGTGGTGGTGGTGGTGGTGGTGGTGCTGGTGGTGCTGGTGGTGGTGGTGGTGGTGCTGGTGCTGGTGCTGGTGGTGGCGGTGGCGGTGGCGGTGGC	chr19	8544000	TGGTGGCGGTGGCGGTGGC	TGGTGGCGGTGGCGGTGGCGGTGGCGGTGGCGGTGCTGGTGGTGGTGGTGGTGGTGGTGGTGGTGGTGCTGGTGGTGCTGGTGGTGGTGGTGGTGGTGCTGGTGCTGGTGCTGGTGGTGGCGGTGGCGGTGGCGGTGGC	1222949	PASS	0	none	1.6699999999999994e-4	0	40	1.6699999999999994e-4
chr19-008544000-TGGTGGCGGTGGCGGTGGC-TGGTGGCGGTGGCGGTGGCGGTGGCGGTGGCGGTGGC	chr19	8544000	TGGTGGCGGTGGCGGTGGC	TGGTGGCGGTGGCGGTGGCGGTGGCGGTGGCGGTGGC	1222949	PASS	0	none	1.88e-4	0	40	1.88e-4
chr19-008544000-TGGTGGCGGTGGCGGTGGC-TGGTGGCGGTGGCGGTGGCGGTGGCGGTGGCGGTGGCGGTGCTGGTGGTGGTGCTGGTGGTGGTGGTGGTGGTGGTGCTGGTGCTGGTGCTGGTGGTGGCGGTGGCGGTGGCGGTGGC	chr19	8544000	TGGTGGCGGTGGCGGTGGC	TGGTGGCGGTGGCGGTGGCGGTGGCGGTGGCGGTGGCGGTGCTGGTGGTGGTGCTGGTGGTGGTGGTGGTGGTGGTGCTGGTGCTGGTGCTGGTGGTGGCGGTGGCGGTGGCGGTGGC	1222949	PASS	0	none	3.6999999999999985e-5	0	40	3.6999999999999985e-5
chr19-008544000-TGGTGGCGGTGGCGGTGGC-TGGTGGCGGTGGCGGTGGCGGTGGCGGTGGCGGTGGCGGTGCTGGTGGTGGTGGTGGTGGTGGTGGTGGTGCTGGTGGTGCTGGTGGTGCTGGTGGTGGTGGTGGTGGTGGTGCTGGTGCTGGTGGTGGCGGTGGCGGTGGCGGTGGC	chr19	8544000	TGGTGGCGGTGGCGGTGGC	TGGTGGCGGTGGCGGTGGCGGTGGCGGTGGCGGTGGCGGTGCTGGTGGTGGTGGTGGTGGTGGTGGTGGTGCTGGTGGTGCTGGTGGTGCTGGTGGTGGTGGTGGTGGTGGTGCTGGTGCTGGTGGTGGCGGTGGCGGTGGCGGTGGC	1222949	PASS	0	none	9e-6	0	40	9e-6
chr19-008544000-TGGTGGCGGTGGCGGTGGC-TGGTGGCGGTGGCGGTGGCGGTGGCGGTGGCGGTGGCGGTGCTGGTGGTGGTGGTGGTGGTGGTGGTGGTGCTGGTGGTGCTGGTGGTGGTGGTGGTGGTGCTGGTGCTGGTGCTGGTGGTGGCGGTGGCGGTGGCGGTGGC	chr19	8544000	TGGTGGCGGTGGCGGTGGC	TGGTGGCGGTGGCGGTGGCGGTGGCGGTGGCGGTGGCGGTGCTGGTGGTGGTGGTGGTGGTGGTGGTGGTGCTGGTGGTGCTGGTGGTGGTGGTGGTGGTGCTGGTGCTGGTGCTGGTGGTGGCGGTGGCGGTGGCGGTGGC	1222949	PASS	0	none	0	0	40	1e-6
chr19-008544000-TGGTGGCGGTGGCGGTGGC-TGGTGGCGGTGGCGGTGGCGGTGGCGGTGGCGGTGGCGGTGCTGGTGGTGGTGGTGGTGGTGGTGGTGGTGGTGCTGGTGCTGGTGCTGGTGGTGCTGGTGGTGGTGGTGGTGGTGGTGGTGCTGGTGCTGGTGCTGGCGGTGGCGGTGGCGGTGGCGGTGGC	chr19	8544000	TGGTGGCGGTGGCGGTGGC	TGGTGGCGGTGGCGGTGGCGGTGGCGGTGGCGGTGGCGGTGCTGGTGGTGGTGGTGGTGGTGGTGGTGGTGGTGCTGGTGCTGGTGCTGGTGGTGCTGGTGGTGGTGGTGGTGGTGGTGGTGCTGGTGCTGGTGCTGGCGGTGGCGGTGGCGGTGGCGGTGGC	1222949	PASS	0	none	0	0	40	1e-6
chr19-008544000-TGGTGGCGGTGGCGGTGGC-TGGTGGCGGTGGCGGTGGCGGTGGCGGTGGCGGTGGCGGTGCTGGTGGTGGTGGTGGTGGTGGTGGTGGTGGTGCTGGTGGTGCTGGTGGTGGGGGTGGTGGTGCTGGTGCTGGTGCTGGTGGTGGCGGTGGCGGTGGCGGTGGC	chr19	8544000	TGGTGGCGGTGGCGGTGGC	TGGTGGCGGTGGCGGTGGCGGTGGCGGTGGCGGTGGCGGTGCTGGTGGTGGTGGTGGTGGTGGTGGTGGTGGTGCTGGTGGTGCTGGTGGTGGGGGTGGTGGTGCTGGTGCTGGTGCTGGTGGTGGCGGTGGCGGTGGCGGTGGC	1222949	PASS	0	none	0	0	40	1e-6
chr19-008544000-TGGTGGCGGTGGCGGTGGC-TGGTGGCGGTGGCGGTGGCGGTGGCGGTGGCGGTGGCGGTGCTGGTGGTGGTGGTGGTGGTGGTGGTGGTGGTGCTGGTGGTGCTGGTGGTGGTGGTGCTGGTGCTGGTGCTGGTGCTGGTGGTGGCGGTGGCGGTGGCGGTGGC	chr19	8544000	TGGTGGCGGTGGCGGTGGC	TGGTGGCGGTGGCGGTGGCGGTGGCGGTGGCGGTGGCGGTGCTGGTGGTGGTGGTGGTGGTGGTGGTGGTGGTGCTGGTGGTGCTGGTGGTGGTGGTGCTGGTGCTGGTGCTGGTGCTGGTGGTGGCGGTGGCGGTGGCGGTGGC	1222949	PASS	0	none	0	0	40	1e-6
chr19-008544000-TGGTGGCGGTGGCGGTGGC-TGGTGGCGGTGGCGGTGGCGGTGGCGGTGGCGGTGGCGGTGCTGGTGGTGGTGGTGGTGGTGGTGGTGGTGGTGCTGGTGGTGCTGGTGGTGGTGGTGGTGGTGCTGGTGCTGGTGCTGGCGGTGGCGGTGGCGGTGGCGGTGGC	chr19	8544000	TGGTGGCGGTGGCGGTGGC	TGGTGGCGGTGGCGGTGGCGGTGGCGGTGGCGGTGGCGGTGCTGGTGGTGGTGGTGGTGGTGGTGGTGGTGGTGCTGGTGGTGCTGGTGGTGGTGGTGGTGGTGCTGGTGCTGGTGCTGGCGGTGGCGGTGGCGGTGGCGGTGGC	1222949	PASS	0	none	1.0799999999999996e-4	0	40	1.0799999999999996e-4
chr19-008544000-TGGTGGCGGTGGCGGTGGC-TGGTGGCGGTGGCGGTGGCGGTGGCGGTGGCGGTGGCGGTGCTGGTGGTGGTGGTGGTGGTGGTGGTGGTGGTGCTGGTGGTGCTGGTGGTGGTGGTGGTGGTGCTGGTGCTGGTGCTGGTGGTGGCGGTGGCGGTGGCGGTGGC	chr19	8544000	TGGTGGCGGTGGCGGTGGC	TGGTGGCGGTGGCGGTGGCGGTGGCGGTGGCGGTGGCGGTGCTGGTGGTGGTGGTGGTGGTGGTGGTGGTGGTGCTGGTGGTGCTGGTGGTGGTGGTGGTGGTGCTGGTGCTGGTGCTGGTGGTGGCGGTGGCGGTGGCGGTGGC	1222949	PASS	0	none	9.150000000000004e-4	0	40	9.150000000000004e-4
chr19-008544000-TGGTGGCGGTGGCGGTGGC-TGGTGGCGGTGGCGGTGGCGGTGGCGGTGGCGGTGGCGGTGCTGGTGGTGGTGGTGGTGGTGGTGGTGGTGGTGGTGCTGGTGGTGCTGGTGGTGGTGGTGGTGGTGGTGGTGCTGGTGCTGGTGCTGGCGGTGGCGGTGGCGGTGGCGGTGGC	chr19	8544000	TGGTGGCGGTGGCGGTGGC	TGGTGGCGGTGGCGGTGGCGGTGGCGGTGGCGGTGGCGGTGCTGGTGGTGGTGGTGGTGGTGGTGGTGGTGGTGGTGCTGGTGGTGCTGGTGGTGGTGGTGGTGGTGGTGGTGCTGGTGCTGGTGCTGGCGGTGGCGGTGGCGGTGGCGGTGGC	1222949	PASS	0	none	9e-6	0	40	9e-6
chr19-008544000-TGGTGGCGGTGGCGGTGGC-TGGTGGCGGTGGCGGTGGCGGTGGCGGTGGCGGTGGCGGTGCTGGTGGTGGTGGTGGTGGTGGTGGTGGTGGTGGTGGTGCTGGTGGTGCTGGTGGTGGTGGTGGTGCTGGTGCTGGTGCTGGTGGTGGCGGTGGCGGTGGCGGTGGC	chr19	8544000	TGGTGGCGGTGGCGGTGGC	TGGTGGCGGTGGCGGTGGCGGTGGCGGTGGCGGTGGCGGTGCTGGTGGTGGTGGTGGTGGTGGTGGTGGTGGTGGTGGTGCTGGTGGTGCTGGTGGTGGTGGTGGTGCTGGTGCTGGTGCTGGTGGTGGCGGTGGCGGTGGCGGTGGC	1222949	PASS	0	none	9e-6	0	40	9e-6
chr19-008544000-TGGTGGCGGTGGCGGTGGC-TGGTGGCGGTGGCGGTGGCGGTGGCGGTGGCGGTGGCGGTGCTGGTGGTGGTGGTGGTGGTGGTGGTGGTGGTGGTGGTGCTGGTGGTGCTGGTGGTGGTGGTGGTGGTGGTGCTAGTGCTGGTGCTGGTGGTGGCGGTGGCGGTGGCGGTGGC	chr19	8544000	TGGTGGCGGTGGCGGTGGC	TGGTGGCGGTGGCGGTGGCGGTGGCGGTGGCGGTGGCGGTGCTGGTGGTGGTGGTGGTGGTGGTGGTGGTGGTGGTGGTGCTGGTGGTGCTGGTGGTGGTGGTGGTGGTGGTGCTAGTGCTGGTGCTGGTGGTGGCGGTGGCGGTGGCGGTGGC	1222949	PASS	0	none	9e-6	0	40	9e-6
chr19-008544000-TGGTGGCGGTGGCGGTGGC-TGGTGGCGGTGGCGGTGGCGGTGGCGGTGGCGGTGGCGGTGCTGGTGGTGGTGGTGGTGGTGGTGGTGGTGGTGGTGGTGCTGGTGGTGCTGGTGGTGGTGGTGGTGGTGGTGCTGGTGCTGGTGGTGGCGGTGGCGGTGGCGGTGGC	chr19	8544000	TGGTGGCGGTGGCGGTGGC	TGGTGGCGGTGGCGGTGGCGGTGGCGGTGGCGGTGGCGGTGCTGGTGGTGGTGGTGGTGGTGGTGGTGGTGGTGGTGGTGCTGGTGGTGCTGGTGGTGGTGGTGGTGGTGGTGCTGGTGCTGGTGGTGGCGGTGGCGGTGGCGGTGGC	1222949	PASS	0	none	1.0799999999999996e-4	0	40	1.0799999999999996e-4
chr19-008544000-TGGTGGCGGTGGCGGTGGC-TGGTGGCGGTGGCGGTGGCGGTGGCGGTGGCGGTGGCGGTGCTGGTGGTGGTGGTGGTGGTGGTGGTGGTGGTGGTGGTGCTGGTGGTGCTGGTGGTGGTGGTGGTGGTGGTGGTGCTGGTGCTGGTGCTGGTGCTGGTGCTGGTGGTGGCGGTGGCGGTGGCGGTGGC	chr19	8544000	TGGTGGCGGTGGCGGTGGC	TGGTGGCGGTGGCGGTGGCGGTGGCGGTGGCGGTGGCGGTGCTGGTGGTGGTGGTGGTGGTGGTGGTGGTGGTGGTGGTGCTGGTGGTGCTGGTGGTGGTGGTGGTGGTGGTGGTGCTGGTGCTGGTGCTGGTGCTGGTGCTGGTGGTGGCGGTGGCGGTGGCGGTGGC	1222949	PASS	0	none	9e-6	0	40	9e-6
chr19-008544000-TGGTGGCGGTGGCGGTGGC-TGGTGGCGGTGGCGGTGGCGGTGGCGGTGGCGGTGGCGGTGCTGGTGGTGGTGGTGGTGGTGGTGGTGGTGGTGGTGGTGCTGGTGGTGCTGGTGGTGGTGGTGGTGGTGGTGGTGGTGGTGCTGGTGCTGGTGCTGGTGGTGGCGGTGGCGGTGGCGGTGGC	chr19	8544000	TGGTGGCGGTGGCGGTGGC	TGGTGGCGGTGGCGGTGGCGGTGGCGGTGGCGGTGGCGGTGCTGGTGGTGGTGGTGGTGGTGGTGGTGGTGGTGGTGGTGCTGGTGGTGCTGGTGGTGGTGGTGGTGGTGGTGGTGGTGGTGCTGGTGCTGGTGCTGGTGGTGGCGGTGGCGGTGGCGGTGGC	1222949	PASS	0	none	9e-6	0	40	9e-6
chr19-008544000-TGGTGGCGGTGGCGGTGGC-TGGTGGCGGTGGCGGTGGCGGTGGCGGTGGCGGTGGCGGTGCTGGTGGTGGTGGTGGTGGTGGTGGTGGTGGTGGTGGTGGTGCTGGTGGTGCTGGTGGTGCTGGTGGTGGTGGTGCTGGTGCTGGTGCTGGTGGTGGCGGTGGCGGTGGCGGTGGC	chr19	8544000	TGGTGGCGGTGGCGGTGGC	TGGTGGCGGTGGCGGTGGCGGTGGCGGTGGCGGTGGCGGTGCTGGTGGTGGTGGTGGTGGTGGTGGTGGTGGTGGTGGTGGTGCTGGTGGTGCTGGTGGTGCTGGTGGTGGTGGTGCTGGTGCTGGTGCTGGTGGTGGCGGTGGCGGTGGCGGTGGC	1222949	PASS	0	none	0	0	40	1e-6
chr19-008544000-TGGTGGCGGTGGCGGTGGC-TGGTGGCGGTGGCGGTGGCGGTGGCGGTGGCGGTGGCGGTGCTGGTGGTGGTGGTGGTGGTGGTGGTGGTGGTGGTGGTGGTGCTGGTGGTGCTGGTGGTGCTGGTGGTGGTGGTGGTGGTGGTGGTGGTGGTGGTGCTGGTGCTGGTGCTGGTGGTGGCGGTGGCGGTGGCGGTGGC	chr19	8544000	TGGTGGCGGTGGCGGTGGC	TGGTGGCGGTGGCGGTGGCGGTGGCGGTGGCGGTGGCGGTGCTGGTGGTGGTGGTGGTGGTGGTGGTGGTGGTGGTGGTGGTGCTGGTGGTGCTGGTGGTGCTGGTGGTGGTGGTGGTGGTGGTGGTGGTGGTGGTGCTGGTGCTGGTGCTGGTGGTGGCGGTGGCGGTGGCGGTGGC	1222949	PASS	0	none	0	0	40	1e-6
chr19-008544000-TGGTGGCGGTGGCGGTGGC-TGGTGGCGGTGGCGGTGGCGGTGGCGGTGGCGGTGGCGGTGCTGGTGGTGGTGGTGGTGGTGGTGGTGGTGGTGGTGGTGGTGCTGGTGGTGCTGGTGGTGGTGGTGGTGCTGGTGCTGGTGCTGGTGCTGGTGGTGGCGGTGGCGGTGGCGGTGGC	chr19	8544000	TGGTGGCGGTGGCGGTGGC	TGGTGGCGGTGGCGGTGGCGGTGGCGGTGGCGGTGGCGGTGCTGGTGGTGGTGGTGGTGGTGGTGGTGGTGGTGGTGGTGGTGCTGGTGGTGCTGGTGGTGGTGGTGGTGCTGGTGCTGGTGCTGGTGCTGGTGGTGGCGGTGGCGGTGGCGGTGGC	1222949	PASS	0	none	0	0	40	1e-6
chr19-008544000-TGGTGGCGGTGGCGGTGGC-TGGTGGCGGTGGCGGTGGCGGTGGCGGTGGCGGTGGCGGTGCTGGTGGTGGTGGTGGTGGTGGTGGTGGTGGTGGTGGTGGTGCTGGTGGTGCTGGTGGTGGTGGTGGTGGTGGTGCTAGTGCTGGTGCTGGTGGTGGCGGTGGCGGTGGCGGTGGC	chr19	8544000	TGGTGGCGGTGGCGGTGGC	TGGTGGCGGTGGCGGTGGCGGTGGCGGTGGCGGTGGCGGTGCTGGTGGTGGTGGTGGTGGTGGTGGTGGTGGTGGTGGTGGTGCTGGTGGTGCTGGTGGTGGTGGTGGTGGTGGTGCTAGTGCTGGTGCTGGTGGTGGCGGTGGCGGTGGCGGTGGC	1222949	PASS	0	none	8.9e-5	0	40	8.9e-5
chr19-008544000-TGGTGGCGGTGGCGGTGGC-TGGTGGCGGTGGCGGTGGCGGTGGCGGTGGCGGTGGCGGTGCTGGTGGTGGTGGTGGTGGTGGTGGTGGTGGTGGTGGTGGTGCTGGTGGTGCTGGTGGTGGTGGTGGTGGTGGTGGTGCTGGTGCTGGTGCTGGTGGTGGCGGTGGCGGTGGCGGTGGC	chr19	8544000	TGGTGGCGGTGGCGGTGGC	TGGTGGCGGTGGCGGTGGCGGTGGCGGTGGCGGTGGCGGTGCTGGTGGTGGTGGTGGTGGTGGTGGTGGTGGTGGTGGTGGTGCTGGTGGTGCTGGTGGTGGTGGTGGTGGTGGTGGTGCTGGTGCTGGTGCTGGTGGTGGCGGTGGCGGTGGCGGTGGC	1222949	PASS	0	none	7.099999999999998e-5	0	40	7.099999999999998e-5
chr19-008544000-TGGTGGCGGTGGCGGTGGC-TGGTGGCGGTGGCGGTGGCGGTGGCGGTGGCGGTGGCGGTGCTGGTGGTGGTGGTGGTGGTGGTGGTGGTGGTGGTGGTGGTGCTGGTGGTGGTGGTGGTGGTGCTGGTGCTGGTGCTGGTGGTGGCGGTGGCGGTGGCGGTGGC	chr19	8544000	TGGTGGCGGTGGCGGTGGC	TGGTGGCGGTGGCGGTGGCGGTGGCGGTGGCGGTGGCGGTGCTGGTGGTGGTGGTGGTGGTGGTGGTGGTGGTGGTGGTGGTGCTGGTGGTGGTGGTGGTGGTGCTGGTGCTGGTGCTGGTGGTGGCGGTGGCGGTGGCGGTGGC	1222949	PASS	0	none	0	0	40	1e-6
chr19-008544000-TGGTGGCGGTGGCGGTGGC-TGGTGGCGGTGGCGGTGGCGGTGGCGGTGGCGGTGGCGGTGCTGGTGGTGGTGGTGGTGGTGGTGGTGGTGGTGGTGGTGGTGCTGGTGGTGGTGGTGGTGGTGGTGCTAGTGCTGGTGCTGGTGGTGGCGGTGGCGGTGGCGGTGGC	chr19	8544000	TGGTGGCGGTGGCGGTGGC	TGGTGGCGGTGGCGGTGGCGGTGGCGGTGGCGGTGGCGGTGCTGGTGGTGGTGGTGGTGGTGGTGGTGGTGGTGGTGGTGGTGCTGGTGGTGGTGGTGGTGGTGGTGCTAGTGCTGGTGCTGGTGGTGGCGGTGGCGGTGGCGGTGGC	1222949	PASS	0	none	0	0	40	1e-6
chr19-008544000-TGGTGGCGGTGGCGGTGGC-TGGTGGCGGTGGCGGTGGCGGTGGCGGTGGCGGTGGCGGTGCTGGTGGTGGTGGTGGTGGTGGTGGTGGTGGTGGTGGTGGTGCTGGTGGTGGTGGTGGTGGTGGTGCTGGTGCTGGTGGTGGCGGTGGCGGTGGCGGTGGC	chr19	8544000	TGGTGGCGGTGGCGGTGGC	TGGTGGCGGTGGCGGTGGCGGTGGCGGTGGCGGTGGCGGTGCTGGTGGTGGTGGTGGTGGTGGTGGTGGTGGTGGTGGTGGTGCTGGTGGTGGTGGTGGTGGTGGTGCTGGTGCTGGTGGTGGCGGTGGCGGTGGCGGTGGC	1222949	PASS	0	none	7.099999999999998e-5	0	40	7.099999999999998e-5
chr19-008544000-TGGTGGCGGTGGCGGTGGC-TGGTGGCGGTGGCGGTGGCGGTGGCGGTGGCGGTGGCGGTGCTGGTGGTGGTGGTGGTGGTGGTGGTGGTGGTGGTGGTGGTGGTGCTGGTGGTGCTGGTGGGGGTGGTGGTGGTGGTGCTGGTGCTGGTGCTGGTGGTGGCGGTGGCGGTGGCGGTGGC	chr19	8544000	TGGTGGCGGTGGCGGTGGC	TGGTGGCGGTGGCGGTGGCGGTGGCGGTGGCGGTGGCGGTGCTGGTGGTGGTGGTGGTGGTGGTGGTGGTGGTGGTGGTGGTGGTGCTGGTGGTGCTGGTGGGGGTGGTGGTGGTGGTGCTGGTGCTGGTGCTGGTGGTGGCGGTGGCGGTGGCGGTGGC	1222949	PASS	0	none	0	0	40	1e-6
chr19-008544000-TGGTGGCGGTGGCGGTGGC-TGGTGGCGGTGGCGGTGGCGGTGGCGGTGGCGGTGGCGGTGCTGGTGGTGGTGGTGGTGGTGGTGGTGGTGGTGGTGGTGGTGGTGCTGGTGGTGCTGGTGGTGGTGGTGGTGCTGGTGCTGGTGCTGGTGGTGGCGGTGGCGGTGGCGGTGGC	chr19	8544000	TGGTGGCGGTGGCGGTGGC	TGGTGGCGGTGGCGGTGGCGGTGGCGGTGGCGGTGGCGGTGCTGGTGGTGGTGGTGGTGGTGGTGGTGGTGGTGGTGGTGGTGGTGCTGGTGGTGCTGGTGGTGGTGGTGGTGCTGGTGCTGGTGCTGGTGGTGGCGGTGGCGGTGGCGGTGGC	1222949	PASS	0	none	9e-6	0	40	9e-6
chr19-008544000-TGGTGGCGGTGGCGGTGGC-TGGTGGCGGTGGCGGTGGCGGTGGCGGTGGCGGTGGCGGTGCTGGTGGTGGTGGTGGTGGTGGTGGTGGTGGTGGTGGTGGTGGTGCTGGTGGTGCTGGTGGTGGTGGTGGTGGTGGTGGTGCTGGTGCTGGTGCTGGCGGTGGCGGTGGCGGTGGCGGTGGC	chr19	8544000	TGGTGGCGGTGGCGGTGGC	TGGTGGCGGTGGCGGTGGCGGTGGCGGTGGCGGTGGCGGTGCTGGTGGTGGTGGTGGTGGTGGTGGTGGTGGTGGTGGTGGTGGTGCTGGTGGTGCTGGTGGTGGTGGTGGTGGTGGTGGTGCTGGTGCTGGTGCTGGCGGTGGCGGTGGCGGTGGCGGTGGC	1222949	PASS	0	none	3.6999999999999985e-5	0	40	3.6999999999999985e-5
chr19-008544000-TGGTGGCGGTGGCGGTGGC-TGGTGGCGGTGGCGGTGGCGGTGGCGGTGGCGGTGGCGGTGCTGGTGGTGGTGGTGGTGGTGGTGGTGGTGGTGGTGGTGGTGGTGCTGGTGGTGCTGGTGGTGGTGGTGGTGGTGGTGGTGCTGGTGCTGGTGCTGGTGGTGGCGGTGGCGGTGGCGGTGGC	chr19	8544000	TGGTGGCGGTGGCGGTGGC	TGGTGGCGGTGGCGGTGGCGGTGGCGGTGGCGGTGGCGGTGCTGGTGGTGGTGGTGGTGGTGGTGGTGGTGGTGGTGGTGGTGGTGCTGGTGGTGCTGGTGGTGGTGGTGGTGGTGGTGGTGCTGGTGCTGGTGCTGGTGGTGGCGGTGGCGGTGGCGGTGGC	1222949	PASS	0	none	2.2000000000000003e-5	0	40	2.2000000000000003e-5
chr19-008544000-TGGTGGCGGTGGCGGTGGC-TGGTGGCGGTGGCGGTGGCGGTGGCGGTGGCGGTGGCGGTGCTGGTGGTGGTGGTGGTGGTGGTGGTGGTGGTGGTGGTGGTGGTGCTGGTGGTGGTGGTGGTGGTGGTGCTGGTGCTGGTGCTGGTGGTGGCGGTGGCGGTGGCGGTGGC	chr19	8544000	TGGTGGCGGTGGCGGTGGC	TGGTGGCGGTGGCGGTGGCGGTGGCGGTGGCGGTGGCGGTGCTGGTGGTGGTGGTGGTGGTGGTGGTGGTGGTGGTGGTGGTGGTGCTGGTGGTGGTGGTGGTGGTGGTGCTGGTGCTGGTGCTGGTGGTGGCGGTGGCGGTGGCGGTGGC	1222949	PASS	0	none	0	0	40	1e-6
chr19-008544000-TGGTGGCGGTGGCGGTGGC-TGGTGGCGGTGGCGGTGGCGGTGGCGGTGGCGGTGGCGGTGGCGGTGGCGGTGCTGGTGGTGGTGGTGGTGGTGCTGGTGGTGCTGGTGGTGGTGGTGGTGGTGCTGGTGCTGGTGCTGGTGGTGGCGGTGGCGGTGGCGGTGGC	chr19	8544000	TGGTGGCGGTGGCGGTGGC	TGGTGGCGGTGGCGGTGGCGGTGGCGGTGGCGGTGGCGGTGGCGGTGGCGGTGCTGGTGGTGGTGGTGGTGGTGCTGGTGGTGCTGGTGGTGGTGGTGGTGGTGCTGGTGCTGGTGCTGGTGGTGGCGGTGGCGGTGGCGGTGGC	1222949	PASS	0	none	0	0	40	1e-6
chr19-008544000-TGGTGGCGGTGGCGGTGGC-TGGTGGTGCTGGTGCTGGTGCTGGTGGTGGTGCTGGTGGTGGCGGTGGCGGTGGCGGTGGC	chr19	8544000	TGGTGGCGGTGGCGGTGGC	TGGTGGTGCTGGTGCTGGTGCTGGTGGTGGTGCTGGTGGTGGCGGTGGCGGTGGCGGTGGC	1222949	PASS	0	none	0	0	40	1e-6
chr19-008544000-TGGTGGCGGTGGCGGTGGC-TGGTGGTGCTGGTGGTGGCGGTGGCGGTGGCGGTGGC	chr19	8544000	TGGTGGCGGTGGCGGTGGC	TGGTGGTGCTGGTGGTGGCGGTGGCGGTGGCGGTGGC	1222949	PASS	0	none	0	0	40	1e-6
chr19-008544000-TGGTGGCGGTGGCGGTGGC-TGGTGGTGGTGGTGCTGGTGGTGCTGGTGGTGGTGGTGGTGGTGGTGCTAGTGCTGGTGCTGGTGGTGGCGGTGGCGGTGGCGGTGGC	chr19	8544000	TGGTGGCGGTGGCGGTGGC	TGGTGGTGGTGGTGCTGGTGGTGCTGGTGGTGGTGGTGGTGGTGGTGCTAGTGCTGGTGCTGGTGGTGGCGGTGGCGGTGGCGGTGGC	1222949	PASS	0	none	0	0	40	1e-6
chr19-008544000-TGGTGGCGGTGGCGGTGGC-TGGTGGTGGTGGTGGTGGTGGTGGTGGTGCTGGTGGTGCTGGTGGTGGTGGTGGTGGTGCTGGTGCTGGTGCTGGTGGTGGCGGTGGCGGTGGCGGTGGC	chr19	8544000	TGGTGGCGGTGGCGGTGGC	TGGTGGTGGTGGTGGTGGTGGTGGTGGTGCTGGTGGTGCTGGTGGTGGTGGTGGTGGTGCTGGTGCTGGTGCTGGTGGTGGCGGTGGCGGTGGCGGTGGC	1222949	PASS	0	none	9e-6	0	40	9e-6
chr19-008544000-TGGTGGCGGTGGCGGTGGC-TTGTGGCGGTGGCGGTGGCGGTGGC	chr19	8544000	TGGTGGCGGTGGCGGTGGC	TTGTGGCGGTGGCGGTGGCGGTGGC	1222949	PASS	0	none	0	0	40	1e-6
chr19-008544002-GTGGCGGTGGCGGTGGCGGTGGCGGTGGCGGTGGCGGTGC-*	chr19	8544002	GTGGCGGTGGCGGTGGCGGTGGCGGTGGCGGTGGCGGTGC	*	132	VQSRTrancheINDEL99.50to99.90	0	none	0.047872	2	76	0.047872
chr19-008544002-GTGGCGGTGGCGGTGGCGGTGGCGGTGGCGGTGGCGGTGC-CTGGCGGTGGCGGTGGCGGTGGCGGTGGCGGTGGCGGTGC	chr19	8544002	GTGGCGGTGGCGGTGGCGGTGGCGGTGGCGGTGGCGGTGC	CTGGCGGTGGCGGTGGCGGTGGCGGTGGCGGTGGCGGTGC	132	VQSRTrancheINDEL99.50to99.90	0	none	0	0	76	1e-6
chr19-008544002-GTGGCGGTGGCGGTGGCGGTGGCGGTGGCGGTGGCGGTGC-G	chr19	8544002	GTGGCGGTGGCGGTGGCGGTGGCGGTGGCGGTGGCGGTGC	G	132	VQSRTrancheINDEL99.50to99.90	0	none	0	0	76	1e-6
chr19-008544004-G-*	chr19	8544004	G	*	261.97	PASS	0	none	0.04697400000000001	2	78	0.04697400000000001
chr19-008544004-G-GGT	chr19	8544004	G	GGT	261.97	PASS	0	none	0	0	78	1e-6
chr19-008544005-GCGGTGGCGGTGGCGGTGGCGGTGGCGGTGGCGGTGC-*	chr19	8544005	GCGGTGGCGGTGGCGGTGGCGGTGGCGGTGGCGGTGC	*	288	VQSRTrancheINDEL95.00to96.00	0	none	0.04697100000000001	2	76	0.04697100000000001
chr19-008544005-GCGGTGGCGGTGGCGGTGGCGGTGGCGGTGGCGGTGC-CCGGTGGCGGTGGCGGTGGCGGTGGCGGTGGCGGTGC	chr19	8544005	GCGGTGGCGGTGGCGGTGGCGGTGGCGGTGGCGGTGC	CCGGTGGCGGTGGCGGTGGCGGTGGCGGTGGCGGTGC	288	VQSRTrancheINDEL95.00to96.00	0	none	3.6999999999999985e-5	0	76	3.6999999999999985e-5
chr19-008544005-GCGGTGGCGGTGGCGGTGGCGGTGGCGGTGGCGGTGC-G	chr19	8544005	GCGGTGGCGGTGGCGGTGGCGGTGGCGGTGGCGGTGC	G	288	VQSRTrancheINDEL95.00to96.00	0	none	9e-6	0	76	9e-6
chr19-008544005-GCGGTGGCGGTGGCGGTGGCGGTGGCGGTGGCGGTGC-TCGGTGGCGGTGGCGGTGGCGGTGGCGGTGGCGGTGC	chr19	8544005	GCGGTGGCGGTGGCGGTGGCGGTGGCGGTGGCGGTGC	TCGGTGGCGGTGGCGGTGGCGGTGGCGGTGGCGGTGC	288	VQSRTrancheINDEL95.00to96.00	0	none	0	0	76	1e-6
chr19-008544006-C-*	chr19	8544006	C	*	3223	VQSRTrancheINDEL99.50to99.90	0	none	0.03339200000000001	2	52	0.03339200000000001
chr19-008544006-C-A	chr19	8544006	C	A	3223	VQSRTrancheINDEL99.50to99.90	1.032e-5	nfe	0	0	52	1.032e-5
chr19-008544006-C-CGGTGGCGGTGGCGGTGGCGGTGGCGGTGGCGGTGCTGGTGGTGGTGGTGCTGGT	chr19	8544006	C	CGGTGGCGGTGGCGGTGGCGGTGGCGGTGGCGGTGCTGGTGGTGGTGGTGCTGGT	3223	VQSRTrancheINDEL99.50to99.90	1.797e-5	sas	0	0	52	1.797e-5
chr19-008544006-C-CGGTGGCGGTGGCGGTGGCGGTGGCGGTGGCGGTGGCGGTGCTGGTGGTGGTGGTGGTGGTGGTGGTGGTGGTGGTGCTGGTGGTGCTGGTGGTGCTGGTGGTGGTGGT	chr19	8544006	C	CGGTGGCGGTGGCGGTGGCGGTGGCGGTGGCGGTGGCGGTGCTGGTGGTGGTGGTGGTGGTGGTGGTGGTGGTGGTGCTGGTGGTGCTGGTGGTGCTGGTGGTGGTGGT	3223	VQSRTrancheINDEL99.50to99.90	0	none	0	0	52	1e-6
chr19-008544006-C-CTGGT	chr19	8544006	C	CTGGT	3223	VQSRTrancheINDEL99.50to99.90	0	none	0	0	52	1e-6
chr19-008544006-C-G	chr19	8544006	C	G	3223	VQSRTrancheINDEL99.50to99.90	0	none	0	0	52	1e-6
chr19-008544006-C-T	chr19	8544006	C	T	3223	VQSRTrancheINDEL99.50to99.90	3.698e-4	eas	4.350000000000005e-4	0	52	4.350000000000005e-4
chr19-008544007-G-*	chr19	8544007	G	*	265.97	PASS	0	none	0.007662	0	86	0.007662
chr19-008544007-G-GGTGGCA	chr19	8544007	G	GGTGGCA	265.97	PASS	0	none	9e-6	0	86	9e-6
chr19-008544008-G-*	chr19	8544008	G	*	558	PASS	0	none	0.007661	0	82	0.007661
chr19-008544008-G-C	chr19	8544008	G	C	558	PASS	0	none	3.6999999999999985e-5	0	82	3.6999999999999985e-5
chr19-008544012-C-*	chr19	8544012	C	*	1012	VQSRTrancheSNP99.70to99.80	0	none	0.007605	0	62	0.007605
chr19-008544012-C-T	chr19	8544012	C	T	1012	VQSRTrancheSNP99.70to99.80	6.168e-5	eas	1.88e-4	0	62	1.88e-4
chr19-008544031-G-*	chr19	8544031	G	*	252904	PASS	0	none	2.2999999999999995e-4	0	114	2.2999999999999995e-4
chr19-008544031-G-A	chr19	8544031	G	A	252904	PASS	0.011588	sas	0.00467	0	114	0.011588
chr19-008544031-G-GGTGGCA	chr19	8544031	G	GGTGGCA	252904	PASS	0.095147	afr	0.02413800000000001	2	114	0.095147
chr19-008544031-G-GGTGGCGGTGGCA	chr19	8544031	G	GGTGGCGGTGGCA	252904	PASS	0.00361	eas	2.5100000000000014e-4	0	114	0.00361
chr19-008544033-TGGC-*	chr19	8544033	TGGC	*	3303	VQSRTrancheINDEL95.00to96.00	0	none	2.09e-4	0	102	2.09e-4
chr19-008544033-TGGC-GGGC	chr19	8544033	TGGC	GGGC	3303	VQSRTrancheINDEL95.00to96.00	0	none	0	0	102	1e-6
chr19-008544033-TGGC-T	chr19	8544033	TGGC	T	3303	VQSRTrancheINDEL95.00to96.00	1.56e-6	nfe	0	0	102	1.56e-6
chr19-008544033-TGGC-TGC	chr19	8544033	TGGC	TGC	3303	VQSRTrancheINDEL95.00to96.00	0	none	9.869999999999992e-4	0	102	9.869999999999992e-4
chr19-008544034-G-*	chr19	8544034	G	*	139.97	VQSRTrancheINDEL99.90to99.95	0	none	0.00132599999999999	0	114	0.00132599999999999
chr19-008544034-G-GCTGGTGGTGGTGGTGGTGGTGGTGGTGGTGGTGGT	chr19	8544034	G	GCTGGTGGTGGTGGTGGTGGTGGTGGTGGTGGTGGT	139.97	VQSRTrancheINDEL99.90to99.95	0	none	0	0	114	1e-6
chr19-008544036-CGGTGCTGGTGG-*	chr19	8544036	CGGTGCTGGTGG	*	5354	VQSRTrancheINDEL95.00to96.00	0	none	2.720000000000003e-4	0	84	2.720000000000003e-4
chr19-008544036-CGGTGCTGGTGG-AGGTGCTGGTGG	chr19	8544036	CGGTGCTGGTGG	AGGTGCTGGTGG	5354	VQSRTrancheINDEL95.00to96.00	0	none	0	0	84	1e-6
chr19-008544036-CGGTGCTGGTGG-C	chr19	8544036	CGGTGCTGGTGG	C	5354	VQSRTrancheINDEL95.00to96.00	4.967e-5	nfe	2.2000000000000003e-5	0	84	4.967e-5
chr19-008544036-CGGTGCTGGTGG-CGGTGCTGGTGCTGGTGG	chr19	8544036	CGGTGCTGGTGG	CGGTGCTGGTGCTGGTGG	5354	VQSRTrancheINDEL95.00to96.00	0	none	0	0	84	1e-6
chr19-008544036-CGGTGCTGGTGG-CGGTGG	chr19	8544036	CGGTGCTGGTGG	CGGTGG	5354	VQSRTrancheINDEL95.00to96.00	0	none	5.2999999999999994e-5	0	84	5.2999999999999994e-5
chr19-008544036-CGGTGCTGGTGG-CGGTGGTGGTGCTGGTGG	chr19	8544036	CGGTGCTGGTGG	CGGTGGTGGTGCTGGTGG	5354	VQSRTrancheINDEL95.00to96.00	0	none	2.2000000000000003e-5	0	84	2.2000000000000003e-5
chr19-008544036-CGGTGCTGGTGG-CGGTGGTGGTGGTGGTGCTGGTGG	chr19	8544036	CGGTGCTGGTGG	CGGTGGTGGTGGTGGTGCTGGTGG	5354	VQSRTrancheINDEL95.00to96.00	0	none	2.2000000000000003e-5	0	84	2.2000000000000003e-5
chr19-008544036-CGGTGCTGGTGG-CGGTGGTGGTGGTGGTGGTGGTGCTGGTGG	chr19	8544036	CGGTGCTGGTGG	CGGTGGTGGTGGTGGTGGTGGTGCTGGTGG	5354	VQSRTrancheINDEL95.00to96.00	0	none	0	0	84	1e-6
chr19-008544036-CGGTGCTGGTGG-CTGG	chr19	8544036	CGGTGCTGGTGG	CTGG	5354	VQSRTrancheINDEL95.00to96.00	0	none	8.920000000000005e-4	0	84	8.920000000000005e-4
chr19-008544036-CGGTGCTGGTGG-CTGGTGGTGCTGGTGG	chr19	8544036	CGGTGCTGGTGG	CTGGTGGTGCTGGTGG	5354	VQSRTrancheINDEL95.00to96.00	0	none	0	0	84	1e-6
chr19-008544036-CGGTGCTGGTGG-TGGTGCTGGTGG	chr19	8544036	CGGTGCTGGTGG	TGGTGCTGGTGG	5354	VQSRTrancheINDEL95.00to96.00	0	none	5.640000000000005e-4	0	84	5.640000000000005e-4
chr19-008544037-G-*	chr19	8544037	G	*	13486	PASS	0	none	0.00137399999999999	0	110	0.00137399999999999
chr19-008544037-G-A	chr19	8544037	G	A	13486	PASS	0.0027705	sas	0.003143	0	110	0.003143
chr19-008544037-G-GGTGGCA	chr19	8544037	G	GGTGGCA	13486	PASS	7.8913e-4	mid	1.6699999999999994e-4	0	110	7.8913e-4
chr19-008544039-T-*	chr19	8544039	T	*	4920	VQSRTrancheINDEL95.00to96.00	0	none	0.00137399999999999	0	108	0.00137399999999999
chr19-008544039-T-G	chr19	8544039	T	G	4920	VQSRTrancheINDEL95.00to96.00	0	none	0	0	108	1e-6
chr19-008544039-T-TG	chr19	8544039	T	TG	4920	VQSRTrancheINDEL95.00to96.00	4.3566e-4	nfe	0.002363	0	108	0.002363
chr19-008544039-T-TGGCGGTG	chr19	8544039	T	TGGCGGTG	4920	VQSRTrancheINDEL95.00to96.00	0	none	0	0	108	1e-6
chr19-008544040-GCTGGT-*	chr19	8544040	GCTGGT	*	178.97	VQSRTrancheINDEL95.00to96.00	0	none	0.00137499999999999	0	120	0.00137499999999999
chr19-008544040-GCTGGT-G	chr19	8544040	GCTGGT	G	178.97	VQSRTrancheINDEL95.00to96.00	0	none	0	0	120	1e-6
chr19-008544040-GCTGGT-GGGT	chr19	8544040	GCTGGT	GGGT	178.97	VQSRTrancheINDEL95.00to96.00	0	none	0	0	120	1e-6
chr19-008544041-CTGGTGGTGGTGG-*	chr19	8544041	CTGGTGGTGGTGG	*	83310	PASS	0	none	0.00139699999999999	0	78	0.00139699999999999
chr19-008544041-CTGGTGGTGGTGG-C	chr19	8544041	CTGGTGGTGGTGG	C	83310	PASS	1.2494e-4	nfe	1.6699999999999994e-4	0	78	1.6699999999999994e-4
chr19-008544041-CTGGTGGTGGTGG-CAGTGGTGGTGGTGG	chr19	8544041	CTGGTGGTGGTGG	CAGTGGTGGTGGTGG	83310	PASS	0	none	0	0	78	1e-6
chr19-008544041-CTGGTGGTGGTGG-CGGTGCTGGTGGCGGTGGCGGTGGTGGTGGCGGTGCTGGTGGTGGTGGTGG	chr19	8544041	CTGGTGGTGGTGG	CGGTGCTGGTGGCGGTGGCGGTGGTGGTGGCGGTGCTGGTGGTGGTGGTGG	83310	PASS	0	none	0	0	78	1e-6
chr19-008544041-CTGGTGGTGGTGG-CGGTGCTGGTGGTGGTGGTGG	chr19	8544041	CTGGTGGTGGTGG	CGGTGCTGGTGGTGGTGGTGG	83310	PASS	0	none	3.6999999999999985e-5	0	78	3.6999999999999985e-5
chr19-008544041-CTGGTGGTGGTGG-CGGTGCTGGTGGTGGTGGTGGTGG	chr19	8544041	CTGGTGGTGGTGG	CGGTGCTGGTGGTGGTGGTGGTGG	83310	PASS	0	none	0	0	78	1e-6
chr19-008544041-CTGGTGGTGGTGG-CGGTGCTGGTGGTGGTGGTGGTGGTGG	chr19	8544041	CTGGTGGTGGTGG	CGGTGCTGGTGGTGGTGGTGGTGGTGG	83310	PASS	0	none	0	0	78	1e-6
chr19-008544041-CTGGTGGTGGTGG-CGGTGGTGGTGG	chr19	8544041	CTGGTGGTGGTGG	CGGTGGTGGTGG	83310	PASS	0	none	0	0	78	1e-6
chr19-008544041-CTGGTGGTGGTGG-CGGTGGTGGTGGTGG	chr19	8544041	CTGGTGGTGGTGG	CGGTGGTGGTGGTGG	83310	PASS	0	none	0.001988	0	78	0.001988
chr19-008544041-CTGGTGGTGGTGG-CGGTGGTGGTGGTGGTGG	chr19	8544041	CTGGTGGTGGTGG	CGGTGGTGGTGGTGGTGG	83310	PASS	0	none	1.47e-4	0	78	1.47e-4
chr19-008544041-CTGGTGGTGGTGG-CGGTGGTGGTGGTGGTGGTGGTGG	chr19	8544041	CTGGTGGTGGTGG	CGGTGGTGGTGGTGGTGGTGGTGG	83310	PASS	0	none	0	0	78	1e-6
chr19-008544041-CTGGTGGTGGTGG-CTGGTGG	chr19	8544041	CTGGTGGTGGTGG	CTGGTGG	83310	PASS	0	none	3.160000000000005e-4	0	78	3.160000000000005e-4
chr19-008544041-CTGGTGGTGGTGG-CTGGTGGTGG	chr19	8544041	CTGGTGGTGGTGG	CTGGTGGTGG	83310	PASS	0	none	0.01725300000000001	2	78	0.01725300000000001
chr19-008544041-CTGGTGGTGGTGG-CTGGTGGTGGTGGTGG	chr19	8544041	CTGGTGGTGGTGG	CTGGTGGTGGTGGTGG	83310	PASS	0	none	1.0799999999999996e-4	0	78	1.0799999999999996e-4
chr19-008544041-CTGGTGGTGGTGG-CTGGTGGTGGTGGTGGTGG	chr19	8544041	CTGGTGGTGGTGG	CTGGTGGTGGTGGTGGTGG	83310	PASS	0	none	6.790000000000002e-4	0	78	6.790000000000002e-4
chr19-008544041-CTGGTGGTGGTGG-CTGGTGGTGGTGGTGGTGGTGGTGGTGG	chr19	8544041	CTGGTGGTGGTGG	CTGGTGGTGGTGGTGGTGGTGGTGGTGG	83310	PASS	0	none	0	0	78	1e-6
chr19-008544041-CTGGTGGTGGTGG-CTGGTGGTGGTGGTGGTGGTGGTGGTGGTGG	chr19	8544041	CTGGTGGTGGTGG	CTGGTGGTGGTGGTGGTGGTGGTGGTGGTGG	83310	PASS	0	none	0	0	78	1e-6
chr19-008544041-CTGGTGGTGGTGG-GTGGTGGTGGTGG	chr19	8544041	CTGGTGGTGGTGG	GTGGTGGTGGTGG	83310	PASS	0	none	0.006	0	78	0.006
chr19-008544042-T-*	chr19	8544042	T	*	13401	PASS	0	none	0.019569	2	80	0.019569
chr19-008544042-T-C	chr19	8544042	T	C	13401	PASS	0.0066766	eas	0.003621	0	80	0.0066766
chr19-008544043-G-*	chr19	8544043	G	*	32.97	PASS	0	none	0.01939200000000001	2	94	0.01939200000000001
chr19-008544043-G-GCA	chr19	8544043	G	GCA	32.97	PASS	0	none	0	0	94	1e-6
chr19-008544044-G-*	chr19	8544044	G	*	4441	PASS	0	none	0.01938800000000001	2	86	0.01938800000000001
chr19-008544044-G-C	chr19	8544044	G	C	4441	PASS	1.8177e-4	nfe	0.00183999999999999	0	86	0.00183999999999999
chr19-008544044-G-GCGGTGC	chr19	8544044	G	GCGGTGC	4441	PASS	0	none	2.2000000000000003e-5	0	86	2.2000000000000003e-5
chr19-008544044-G-GTGC	chr19	8544044	G	GTGC	4441	PASS	0	none	0	0	86	1e-6
chr19-008544044-G-GTGGTGGTGGTGGTGGTGGTGGTGGTGGTGGTGCTGGTGGTGCTGGTGGTGCTGGTGGTGGTGGTGGTGGCGGTGGCGGTGGCGGTGGCGGTGGCGGTGC	chr19	8544044	G	GTGGTGGTGGTGGTGGTGGTGGTGGTGGTGGTGCTGGTGGTGCTGGTGGTGCTGGTGGTGGTGGTGGTGGCGGTGGCGGTGGCGGTGGCGGTGGCGGTGC	4441	PASS	0	none	0	0	86	1e-6
chr19-008544114-G-A	chr19	8544114	G	A	3496	VQSRTrancheSNP99.80to99.90	2.43e-6	nfe	0	0	128	2.43e-6
chr19-008544114-G-T	chr19	8544114	G	T	3496	VQSRTrancheSNP99.80to99.90	1.1793e-4	nfe	1.27e-4	0	128	1.27e-4
chr19-008544459-G-T	chr19	8544459	G	T	4243	PASS	0.001033	amr	3.6999999999999985e-5	1	134	0.001033
chr19-008544526-G-A	chr19	8544526	G	A	2365	PASS	2.6037e-4	sas	3.6999999999999985e-5	1	120	2.6037e-4
chr19-008544526-G-T	chr19	8544526	G	T	2365	PASS	9.63e-6	sas	0	0	120	9.63e-6
chr19-008544542-G-A	chr19	8544542	G	A	328317	PASS	0.039639	nfe	0.02131300000000002	4	130	0.039639
chr19-008544546-A-G	chr19	8544546	A	G	12015	VQSRTrancheSNP99.90to99.95	0.0024048	sas	0.006533	0	34	0.006533
chr19-008544546-A-T	chr19	8544546	A	T	12015	VQSRTrancheSNP99.90to99.95	0.0031565	eas	0.002508	0	34	0.0031565
chr19-008544559-A-*	chr19	8544559	A	*	706	PASS	0	none	9e-6	0	34	9e-6
chr19-008544559-A-G	chr19	8544559	A	G	706	PASS	1.86e-6	nfe	0	0	34	1.86e-6
chr19-008544559-A-T	chr19	8544559	A	T	706	PASS	6.2184e-4	eas	6.780000000000002e-4	0	34	6.780000000000002e-4
chr19-008544582-TG-*	chr19	8544582	TG	*	86955	ExcessHet	0	none	9e-6	0	20	9e-6
chr19-008544582-TG-CG	chr19	8544582	TG	CG	86955	ExcessHet	0	none	0	0	20	1e-6
chr19-008544582-TG-GG	chr19	8544582	TG	GG	86955	ExcessHet	0	none	0.06756300000000001	3	20	0.06756300000000001
chr19-008544582-TG-T	chr19	8544582	TG	T	86955	ExcessHet	0	none	9e-6	0	20	9e-6
chr19-008544582-TG-TGG	chr19	8544582	TG	TGG	86955	ExcessHet	0	none	3.590000000000004e-4	0	20	3.590000000000004e-4
chr19-008544582-TG-TGGGGGTGGGTCCTGCTTGG	chr19	8544582	TG	TGGGGGTGGGTCCTGCTTGG	86955	ExcessHet	0	none	0	0	20	1e-6
chr19-008544588-T-*	chr19	8544588	T	*	306630	ExcessHet	0	none	9e-6	0	26	9e-6
chr19-008544588-T-G	chr19	8544588	T	G	306630	ExcessHet	0.24074	sas	0.153876	1	26	0.24074
chr19-008544588-T-TGGGGGGGCCTGGGGTTTGGGGGGG	chr19	8544588	T	TGGGGGGGCCTGGGGTTTGGGGGGG	306630	ExcessHet	0	none	0	0	26	1e-6
chr19-008544592-G-*	chr19	8544592	G	*	32240	PASS	0	none	0	0	92	1e-6
chr19-008544592-G-A	chr19	8544592	G	A	32240	PASS	0.041003	afr	0.002964	0	92	0.041003
chr19-008544592-G-C	chr19	8544592	G	C	32240	PASS	4.1e-6	nfe	2.09e-4	0	92	2.09e-4
chr19-008544592-G-GC	chr19	8544592	G	GC	32240	PASS	0	none	0	0	92	1e-6
chr19-008544592-G-GGGGGGGC	chr19	8544592	G	GGGGGGGC	32240	PASS	0	none	0	0	92	1e-6
chr19-008544592-G-GGGGGGGGT	chr19	8544592	G	GGGGGGGGT	32240	PASS	0	none	0	0	92	1e-6
chr19-008544592-G-T	chr19	8544592	G	T	32240	PASS	0	none	8.9e-5	0	92	8.9e-5
chr19-008545369-G-A	chr19	8545369	G	A	321188	PASS	0.26202	afr	0.034606	0	48	0.26202
chr19-008545429-A-*	chr19	8545429	A	*	1681199	PASS	0	none	0	0	98	1e-6
chr19-008545429-A-G	chr19	8545429	A	G	1681199	PASS	0.31973	afr	0.136297	12	98	0.31973
chr19-008545511-T-G	chr19	8545511	T	G	4482103	PASS	0.67892	afr	0.209134	20	134	0.67892
chr19-008545512-A-C	chr19	8545512	A	C	4460963	PASS	0.67631	afr	0.207921	20	134	0.67631
chr19-008545797-C-T	chr19	8545797	C	T	483396	PASS	0.016776	nfe	0.014827	3	132	0.016776
chr19-008547986-A-*	chr19	8547986	A	*	20964	VQSRTrancheINDEL99.95to100.00	0	none	3.6999999999999985e-5	0	124	3.6999999999999985e-5
chr19-008547986-A-AC	chr19	8547986	A	AC	20964	VQSRTrancheINDEL99.95to100.00	0.0018411	amr	0.00134999999999999	0	124	0.0018411
chr19-008547986-A-ACC	chr19	8547986	A	ACC	20964	VQSRTrancheINDEL99.95to100.00	4.565e-5	amr	8.9e-5	0	124	8.9e-5
chr19-008547986-A-ACCC	chr19	8547986	A	ACCC	20964	VQSRTrancheINDEL99.95to100.00	3.328e-5	nfe	3.6999999999999985e-5	0	124	3.6999999999999985e-5
chr19-008547986-A-ACCCC	chr19	8547986	A	ACCCC	20964	VQSRTrancheINDEL99.95to100.00	1.882e-5	amr	0	0	124	1.882e-5
chr19-008547986-A-ACCCCACCCCCCC	chr19	8547986	A	ACCCCACCCCCCC	20964	VQSRTrancheINDEL99.95to100.00	0	none	0	0	124	1e-6
chr19-008547986-A-ACCCCC	chr19	8547986	A	ACCCCC	20964	VQSRTrancheINDEL99.95to100.00	1.1075e-4	amr	0	0	124	1.1075e-4
chr19-008547986-A-ACCCCCC	chr19	8547986	A	ACCCCCC	20964	VQSRTrancheINDEL99.95to100.00	4.3111e-4	amr	2.2000000000000003e-5	0	124	4.3111e-4
chr19-008547986-A-ACCCCCCCC	chr19	8547986	A	ACCCCCCCC	20964	VQSRTrancheINDEL99.95to100.00	2.9429e-4	amr	9e-6	0	124	2.9429e-4
chr19-008547986-A-ACCCCCCCCC	chr19	8547986	A	ACCCCCCCCC	20964	VQSRTrancheINDEL99.95to100.00	6.083e-5	amr	9e-6	0	124	6.083e-5
chr19-008547986-A-ACCCCCCCCCCCCCCC	chr19	8547986	A	ACCCCCCCCCCCCCCC	20964	VQSRTrancheINDEL99.95to100.00	6.96e-6	nfe	0	0	124	6.96e-6
chr19-008547986-A-C	chr19	8547986	A	C	20964	VQSRTrancheINDEL99.95to100.00	0.0050677	nfe	0.005723	0	124	0.005723
chr19-008547990-CA-C	chr19	8547990	CA	C	3903	VQSRTrancheINDEL99.95to100.00	0.0019372	amr	8.450000000000003e-4	1	130	0.0019372
chr19-008547990-CA-CAA	chr19	8547990	CA	CAA	3903	VQSRTrancheINDEL99.95to100.00	0	none	9e-6	0	130	9e-6
chr19-008547990-CA-CCCCCCCCCCCCCCCCTA	chr19	8547990	CA	CCCCCCCCCCCCCCCCTA	3903	VQSRTrancheINDEL99.95to100.00	0	none	0	0	130	1e-6
chr19-008547990-CA-CCCCCCCCCCCCCCGA	chr19	8547990	CA	CCCCCCCCCCCCCCGA	3903	VQSRTrancheINDEL99.95to100.00	0	none	7.099999999999998e-5	0	130	7.099999999999998e-5
chr19-008547990-CA-CCCCCCCCCCCCCCGAA	chr19	8547990	CA	CCCCCCCCCCCCCCGAA	3903	VQSRTrancheINDEL99.95to100.00	0	none	9e-6	0	130	9e-6
chr19-008547990-CA-CCCCCCCCCCCCCCGGA	chr19	8547990	CA	CCCCCCCCCCCCCCGGA	3903	VQSRTrancheINDEL99.95to100.00	0	none	9e-6	0	130	9e-6
chr19-008547990-CA-CCCCCCCCCCCCCGGAA	chr19	8547990	CA	CCCCCCCCCCCCCGGAA	3903	VQSRTrancheINDEL99.95to100.00	0	none	0	0	130	1e-6
chr19-008547990-CA-TA	chr19	8547990	CA	TA	3903	VQSRTrancheINDEL99.95to100.00	0	none	0	0	130	1e-6
chr19-008547991-AC-*	chr19	8547991	AC	*	190178	ExcessHet	0	none	8.440000000000002e-4	1	68	8.440000000000002e-4
chr19-008547991-AC-A	chr19	8547991	AC	A	190178	ExcessHet	0	none	0	0	68	1e-6
chr19-008547991-AC-AACCCCCCCC	chr19	8547991	AC	AACCCCCCCC	190178	ExcessHet	0	none	9e-6	0	68	9e-6
chr19-008547991-AC-ACC	chr19	8547991	AC	ACC	190178	ExcessHet	0	none	3.8200000000000034e-4	0	68	3.8200000000000034e-4
chr19-008547991-AC-ACCC	chr19	8547991	AC	ACCC	190178	ExcessHet	0	none	0	0	68	1e-6
chr19-008547991-AC-ACCCCCC	chr19	8547991	AC	ACCCCCC	190178	ExcessHet	0	none	2.2000000000000003e-5	0	68	2.2000000000000003e-5
chr19-008547991-AC-ACCCCCCC	chr19	8547991	AC	ACCCCCCC	190178	ExcessHet	0	none	0	0	68	1e-6
chr19-008547991-AC-ACCCCCCCCCCCCCCC	chr19	8547991	AC	ACCCCCCCCCCCCCCC	190178	ExcessHet	0	none	0	0	68	1e-6
chr19-008547991-AC-AGCC	chr19	8547991	AC	AGCC	190178	ExcessHet	0	none	0	0	68	1e-6
chr19-008547991-AC-ATC	chr19	8547991	AC	ATC	190178	ExcessHet	0	none	2.2000000000000003e-5	0	68	2.2000000000000003e-5
chr19-008547991-AC-ATCC	chr19	8547991	AC	ATCC	190178	ExcessHet	0	none	2.2000000000000003e-5	0	68	2.2000000000000003e-5
chr19-008547991-AC-ATCCCCCCCC	chr19	8547991	AC	ATCCCCCCCC	190178	ExcessHet	0	none	0	0	68	1e-6
chr19-008547991-AC-CC	chr19	8547991	AC	CC	190178	ExcessHet	0	none	0.05347300000000001	3	68	0.05347300000000001
chr19-008547991-AC-GC	chr19	8547991	AC	GC	190178	ExcessHet	0	none	0	0	68	1e-6
chr19-008547991-AC-TC	chr19	8547991	AC	TC	190178	ExcessHet	0	none	2.2000000000000003e-5	0	68	2.2000000000000003e-5
chr19-008547997-A-*	chr19	8547997	A	*	510203	ExcessHet	0	none	2.2899999999999996e-4	0	68	2.2899999999999996e-4
chr19-008547997-A-AC	chr19	8547997	A	AC	510203	ExcessHet	0	none	0	0	68	1e-6
chr19-008547997-A-ACC	chr19	8547997	A	ACC	510203	ExcessHet	0	none	0	0	68	1e-6
chr19-008547997-A-ATC	chr19	8547997	A	ATC	510203	ExcessHet	0	none	9e-6	0	68	9e-6
chr19-008547997-A-ATCC	chr19	8547997	A	ATCC	510203	ExcessHet	0	none	0	0	68	1e-6
chr19-008547997-A-C	chr19	8547997	A	C	510203	ExcessHet	0.1817	amr	0.11758300000000002	8	68	0.1817
chr19-008548001-CAGGAT-C	chr19	8548001	CAGGAT	C	53672	VQSRTrancheINDEL99.95to100.00	0.03607	amr	0.02132800000000002	4	110	0.03607
chr19-008548001-CAGGAT-CAAGGAT	chr19	8548001	CAGGAT	CAAGGAT	53672	VQSRTrancheINDEL99.95to100.00	0	none	0	0	110	1e-6
chr19-008548001-CAGGAT-CCCCAAAGGAT	chr19	8548001	CAGGAT	CCCCAAAGGAT	53672	VQSRTrancheINDEL99.95to100.00	0	none	0	0	110	1e-6
chr19-008548001-CAGGAT-CT	chr19	8548001	CAGGAT	CT	53672	VQSRTrancheINDEL99.95to100.00	0	none	1.0799999999999996e-4	0	110	1.0799999999999996e-4
chr19-008548001-CAGGAT-GAGGAT	chr19	8548001	CAGGAT	GAGGAT	53672	VQSRTrancheINDEL99.95to100.00	0	none	9e-6	0	110	9e-6
chr19-008548002-AGGAT-*	chr19	8548002	AGGAT	*	155339	ExcessHet	0	none	0.02141600000000002	4	80	0.02141600000000002
chr19-008548002-AGGAT-A	chr19	8548002	AGGAT	A	155339	ExcessHet	3.191e-5	nfe	9e-6	0	80	3.191e-5
chr19-008548002-AGGAT-CGGAT	chr19	8548002	AGGAT	CGGAT	155339	ExcessHet	0	none	0.03139700000000001	0	80	0.03139700000000001
chr19-008548002-AGGAT-GGGAT	chr19	8548002	AGGAT	GGGAT	155339	ExcessHet	0	none	9e-6	0	80	9e-6
chr19-008548003-G-*	chr19	8548003	G	*	41711	VQSRTrancheSNP99.90to99.95	0	none	0.02146700000000001	4	74	0.02146700000000001
chr19-008548003-G-A	chr19	8548003	G	A	41711	VQSRTrancheSNP99.90to99.95	1.6853e-4	amr	2.08e-4	0	74	2.08e-4
chr19-008548003-G-C	chr19	8548003	G	C	41711	VQSRTrancheSNP99.90to99.95	0.0042703	amr	0.00835199999999999	0	74	0.00835199999999999
chr19-008548005-A-*	chr19	8548005	A	*	853	VQSRTrancheSNP99.80to99.90	0	none	0.02147800000000001	4	88	0.02147800000000001
chr19-008548005-A-C	chr19	8548005	A	C	853	VQSRTrancheSNP99.80to99.90	9.819e-5	nfe	8.9e-5	0	88	9.819e-5
chr19-008548005-A-G	chr19	8548005	A	G	853	VQSRTrancheSNP99.80to99.90	9.59e-6	amr	1.88e-4	0	88	1.88e-4
chr19-008548006-T-*	chr19	8548006	T	*	756	VQSRTrancheINDEL99.95to100.00	0	none	0.02127200000000002	3	94	0.02127200000000002
chr19-008548006-T-A	chr19	8548006	T	A	756	VQSRTrancheINDEL99.95to100.00	2.239e-5	nfe	8.9e-5	0	94	8.9e-5
chr19-008548006-T-C	chr19	8548006	T	C	756	VQSRTrancheINDEL99.95to100.00	1.1397e-4	nfe	7.099999999999998e-5	0	94	1.1397e-4
chr19-008548006-T-G	chr19	8548006	T	G	756	VQSRTrancheINDEL99.95to100.00	3.818e-5	nfe	0	0	94	3.818e-5
chr19-008548006-T-TCCCCC	chr19	8548006	T	TCCCCC	756	VQSRTrancheINDEL99.95to100.00	0	none	0	1	94	1e-6
chr19-008548011-C-A	chr19	8548011	C	A	28682	PASS	1.35e-6	nfe	9e-6	1	134	9e-6
chr19-008548011-C-T	chr19	8548011	C	T	28682	PASS	0.0079223	sas	4.05e-4	0	134	0.0079223
chr19-008548013-T-A	chr19	8548013	T	A	4683	PASS	0.0028202	nfe	0.004765	0	60	0.004765
chr19-008548013-T-C	chr19	8548013	T	C	4683	PASS	3.732e-5	nfe	8.9e-5	1	60	8.9e-5
chr19-008548030-G-A	chr19	8548030	G	A	1782059	PASS	0.18406	eas	0.05787400000000001	4	118	0.18406
chr19-008548333-G-GCC	chr19	8548333	G	GCC	6444985.97	PASS	0.43744	afr	0.091552	5	134	0.43744
chr19-008548334-G-C	chr19	8548334	G	C	6500465	PASS	0.43744	afr	0.091552	5	134	0.43744
chr19-008549806-A-G	chr19	8549806	A	G	514846	PASS	0.38603	afr	0.07822600000000002	0	10	0.38603
chr19-008549819-G-A	chr19	8549819	G	A	39092	PASS	0.012311	nfe	0.005449	0	12	0.012311
chr19-008549933-C-T	chr19	8549933	C	T	1523499	PASS	0.40488	afr	0.08781300000000002	5	130	0.40488
chr19-008550384-T-C	chr19	8550384	T	C	8478131	PASS	0.57659	afr	0.128388	5	134	0.57659
chr19-008550705-A-G	chr19	8550705	A	G	3991664	PASS	0.085003	nfe	0.07229900000000002	12	134	0.085003
chr19-008550724-C-T	chr19	8550724	C	T	753437	PASS	0.01653	mid	0.01432899999999999	1	134	0.01653
chr19-008550725-G-A	chr19	8550725	G	A	2805342	PASS	0.16924	eas	0.058514	4	134	0.16924
chr19-008551351-CTTTTTT-C	chr19	8551351	CTTTTTT	C	176300	VQSRTrancheINDEL99.50to99.90	9.68e-6	nfe	8.9e-5	0	0	8.9e-5
chr19-008551351-CTTTTTT-CT	chr19	8551351	CTTTTTT	CT	176300	VQSRTrancheINDEL99.50to99.90	0	none	8.180000000000003e-4	0	0	8.180000000000003e-4
chr19-008551351-CTTTTTT-CTCTTTTTTT	chr19	8551351	CTTTTTT	CTCTTTTTTT	176300	VQSRTrancheINDEL99.50to99.90	0	none	1.0699999999999996e-4	0	0	1.0699999999999996e-4
chr19-008551351-CTTTTTT-CTT	chr19	8551351	CTTTTTT	CTT	176300	VQSRTrancheINDEL99.50to99.90	0	none	0.00161399999999999	0	0	0.00161399999999999
chr19-008551351-CTTTTTT-CTTT	chr19	8551351	CTTTTTT	CTTT	176300	VQSRTrancheINDEL99.50to99.90	0	none	0.004476	0	0	0.004476
chr19-008551351-CTTTTTT-CTTTT	chr19	8551351	CTTTTTT	CTTTT	176300	VQSRTrancheINDEL99.50to99.90	0	none	0.01223699999999998	0	0	0.01223699999999998
chr19-008551351-CTTTTTT-CTTTTT	chr19	8551351	CTTTTTT	CTTTTT	176300	VQSRTrancheINDEL99.50to99.90	0	none	0.028603	0	0	0.028603
chr19-008551351-CTTTTTT-CTTTTTTT	chr19	8551351	CTTTTTT	CTTTTTTT	176300	VQSRTrancheINDEL99.50to99.90	0	none	0.027466	0	0	0.027466
chr19-008551351-CTTTTTT-CTTTTTTTT	chr19	8551351	CTTTTTT	CTTTTTTTT	176300	VQSRTrancheINDEL99.50to99.90	0	none	0.008387	0	0	0.008387
chr19-008551351-CTTTTTT-CTTTTTTTTT	chr19	8551351	CTTTTTT	CTTTTTTTTT	176300	VQSRTrancheINDEL99.50to99.90	0	none	0.00178599999999999	0	0	0.00178599999999999
chr19-008551351-CTTTTTT-CTTTTTTTTTT	chr19	8551351	CTTTTTT	CTTTTTTTTTT	176300	VQSRTrancheINDEL99.50to99.90	0	none	4.260000000000005e-4	0	0	4.260000000000005e-4
chr19-008551351-CTTTTTT-CTTTTTTTTTTT	chr19	8551351	CTTTTTT	CTTTTTTTTTTT	176300	VQSRTrancheINDEL99.50to99.90	0	none	6.999999999999998e-5	0	0	6.999999999999998e-5
chr19-008551351-CTTTTTT-CTTTTTTTTTTTTT	chr19	8551351	CTTTTTT	CTTTTTTTTTTTTT	176300	VQSRTrancheINDEL99.50to99.90	0	none	0	0	0	1e-6
chr19-008551351-CTTTTTT-CTTTTTTTTTTTTTT	chr19	8551351	CTTTTTT	CTTTTTTTTTTTTTT	176300	VQSRTrancheINDEL99.50to99.90	0	none	0	0	0	1e-6
chr19-008551351-CTTTTTT-TTTTTTT	chr19	8551351	CTTTTTT	TTTTTTT	176300	VQSRTrancheINDEL99.50to99.90	0	none	0	0	0	1e-6
chr19-008551353-TTTTTTTTTTTTTTTTTG-*	chr19	8551353	TTTTTTTTTTTTTTTTTG	*	2368	VQSRTrancheINDEL99.50to99.90	0	none	0.02018800000000002	0	0	0.02018800000000002
chr19-008551353-TTTTTTTTTTTTTTTTTG-CTTTTTTTTTTTTTTTTG	chr19	8551353	TTTTTTTTTTTTTTTTTG	CTTTTTTTTTTTTTTTTG	2368	VQSRTrancheINDEL99.50to99.90	0	none	8.180000000000003e-4	0	0	8.180000000000003e-4
chr19-008551353-TTTTTTTTTTTTTTTTTG-GTTTTTTTTTTTTTTTTG	chr19	8551353	TTTTTTTTTTTTTTTTTG	GTTTTTTTTTTTTTTTTG	2368	VQSRTrancheINDEL99.50to99.90	0	none	4.260000000000005e-4	0	0	4.260000000000005e-4
chr19-008551353-TTTTTTTTTTTTTTTTTG-T	chr19	8551353	TTTTTTTTTTTTTTTTTG	T	2368	VQSRTrancheINDEL99.50to99.90	0	none	0	0	0	1e-6
chr19-008551353-TTTTTTTTTTTTTTTTTG-TGTTTTTTTTTTTTTTTTG	chr19	8551353	TTTTTTTTTTTTTTTTTG	TGTTTTTTTTTTTTTTTTG	2368	VQSRTrancheINDEL99.50to99.90	0	none	9e-6	0	0	9e-6
chr19-008551439-C-*	chr19	8551439	C	*	43474	PASS	0	none	0.00134599999999999	0	8	0.00134599999999999
chr19-008551439-C-T	chr19	8551439	C	T	43474	PASS	0.0089565	nfe	0.003588	0	8	0.0089565
chr19-008551496-C-T	chr19	8551496	C	T	1720508	PASS	0.36544	afr	0.07923600000000001	1	70	0.36544
chr19-008551499-A-G	chr19	8551499	A	G	1795907	PASS	0.39991	afr	0.08466600000000002	1	68	0.39991
chr19-008551508-C-T	chr19	8551508	C	T	1799677	PASS	0.12825	eas	0.095171	8	70	0.12825
chr19-008551929-A-T	chr19	8551929	A	T	5601015	PASS	0.17275	sas	0.07819500000000001	4	134	0.17275
chr19-008552111-C-T	chr19	8552111	C	T	134117	PASS	0.0041837	nfe	0.00171799999999999	1	134	0.0041837
chr19-008552222-G-A	chr19	8552222	G	A	3535697	PASS	0.3652	afr	0.10143100000000002	5	134	0.3652
chr19-008552222-G-C	chr19	8552222	G	C	3535697	PASS	0	none	0	0	134	1e-6
chr19-008552266-CTT-C	chr19	8552266	CTT	C	348125	ExcessHet	1.554e-5	nfe	6.100000000000004e-4	0	104	6.100000000000004e-4
chr19-008552266-CTT-CT	chr19	8552266	CTT	CT	348125	ExcessHet	0	none	0.079792	4	104	0.079792
chr19-008552266-CTT-CTTT	chr19	8552266	CTT	CTTT	348125	ExcessHet	0	none	0.045788	4	104	0.045788
chr19-008552266-CTT-CTTTT	chr19	8552266	CTT	CTTTT	348125	ExcessHet	0	none	4.05e-4	0	104	4.05e-4
chr19-008552266-CTT-GTT	chr19	8552266	CTT	GTT	348125	ExcessHet	0	none	0	0	104	1e-6
chr19-008552266-CTT-TTT	chr19	8552266	CTT	TTT	348125	ExcessHet	0	none	0	0	104	1e-6
chr19-008554418-G-GTGA	chr19	8554418	G	GTGA	8450836.97	PASS	0.19542	afr	0.143319	20	134	0.19542
chr19-008554577-A-G	chr19	8554577	A	G	9055350	PASS	0.20214	afr	0.143454	20	134	0.20214
chr19-008555295-G-A	chr19	8555295	G	A	504199	PASS	0.11594	eas	0.08545000000000001	0	2	0.11594
chr19-008555295-G-T	chr19	8555295	G	T	504199	PASS	0	none	0	0	2	1e-6
chr19-008555376-CAAAAAAAAAAAAAAAAAA-*	chr19	8555376	CAAAAAAAAAAAAAAAAAA	*	879069.97	VQSRTrancheINDEL99.50to99.90	0	none	0	0	0	1e-6
chr19-008555376-CAAAAAAAAAAAAAAAAAA-C	chr19	8555376	CAAAAAAAAAAAAAAAAAA	C	879069.97	VQSRTrancheINDEL99.50to99.90	2.2057e-4	sas	2.2000000000000003e-5	0	0	2.2057e-4
chr19-008555376-CAAAAAAAAAAAAAAAAAA-CA	chr19	8555376	CAAAAAAAAAAAAAAAAAA	CA	879069.97	VQSRTrancheINDEL99.50to99.90	0	none	1.0699999999999996e-4	0	0	1.0699999999999996e-4
chr19-008555376-CAAAAAAAAAAAAAAAAAA-CAA	chr19	8555376	CAAAAAAAAAAAAAAAAAA	CAA	879069.97	VQSRTrancheINDEL99.50to99.90	0	none	0.00178599999999999	0	0	0.00178599999999999
chr19-008555376-CAAAAAAAAAAAAAAAAAA-CAAA	chr19	8555376	CAAAAAAAAAAAAAAAAAA	CAAA	879069.97	VQSRTrancheINDEL99.50to99.90	0	none	0.01106399999999999	0	0	0.01106399999999999
chr19-008555376-CAAAAAAAAAAAAAAAAAA-CAAAA	chr19	8555376	CAAAAAAAAAAAAAAAAAA	CAAAA	879069.97	VQSRTrancheINDEL99.50to99.90	0	none	6.780000000000002e-4	0	0	6.780000000000002e-4
chr19-008555376-CAAAAAAAAAAAAAAAAAA-CAAAAA	chr19	8555376	CAAAAAAAAAAAAAAAAAA	CAAAAA	879069.97	VQSRTrancheINDEL99.50to99.90	0	none	8.9e-5	0	0	8.9e-5
chr19-008555376-CAAAAAAAAAAAAAAAAAA-CAAAAAA	chr19	8555376	CAAAAAAAAAAAAAAAAAA	CAAAAAA	879069.97	VQSRTrancheINDEL99.50to99.90	0	none	2.2000000000000003e-5	0	0	2.2000000000000003e-5
chr19-008555376-CAAAAAAAAAAAAAAAAAA-CAAAAAAA	chr19	8555376	CAAAAAAAAAAAAAAAAAA	CAAAAAAA	879069.97	VQSRTrancheINDEL99.50to99.90	0	none	9e-6	0	0	9e-6
chr19-008555376-CAAAAAAAAAAAAAAAAAA-CAAAAAAAA	chr19	8555376	CAAAAAAAAAAAAAAAAAA	CAAAAAAAA	879069.97	VQSRTrancheINDEL99.50to99.90	0	none	6.999999999999998e-5	0	0	6.999999999999998e-5
chr19-008555376-CAAAAAAAAAAAAAAAAAA-CAAAAAAAAA	chr19	8555376	CAAAAAAAAAAAAAAAAAA	CAAAAAAAAA	879069.97	VQSRTrancheINDEL99.50to99.90	0	none	3.590000000000004e-4	0	0	3.590000000000004e-4
chr19-008555376-CAAAAAAAAAAAAAAAAAA-CAAAAAAAAAA	chr19	8555376	CAAAAAAAAAAAAAAAAAA	CAAAAAAAAAA	879069.97	VQSRTrancheINDEL99.50to99.90	0	none	0.00119999999999999	0	0	0.00119999999999999
chr19-008555376-CAAAAAAAAAAAAAAAAAA-CAAAAAAAAAAA	chr19	8555376	CAAAAAAAAAAAAAAAAAA	CAAAAAAAAAAA	879069.97	VQSRTrancheINDEL99.50to99.90	0	none	0.003032	0	0	0.003032
chr19-008555376-CAAAAAAAAAAAAAAAAAA-CAAAAAAAAAAAA	chr19	8555376	CAAAAAAAAAAAAAAAAAA	CAAAAAAAAAAAA	879069.97	VQSRTrancheINDEL99.50to99.90	0	none	0.005422	0	0	0.005422
chr19-008555376-CAAAAAAAAAAAAAAAAAA-CAAAAAAAAAAAAA	chr19	8555376	CAAAAAAAAAAAAAAAAAA	CAAAAAAAAAAAAA	879069.97	VQSRTrancheINDEL99.50to99.90	0	none	0.012107	0	0	0.012107
chr19-008555376-CAAAAAAAAAAAAAAAAAA-CAAAAAAAAAAAAAA	chr19	8555376	CAAAAAAAAAAAAAAAAAA	CAAAAAAAAAAAAAA	879069.97	VQSRTrancheINDEL99.50to99.90	0	none	0.02382200000000001	0	0	0.02382200000000001
chr19-008555376-CAAAAAAAAAAAAAAAAAA-CAAAAAAAAAAAAAAA	chr19	8555376	CAAAAAAAAAAAAAAAAAA	CAAAAAAAAAAAAAAA	879069.97	VQSRTrancheINDEL99.50to99.90	0	none	0.04417000000000002	0	0	0.04417000000000002
chr19-008555376-CAAAAAAAAAAAAAAAAAA-CAAAAAAAAAAAAAAAA	chr19	8555376	CAAAAAAAAAAAAAAAAAA	CAAAAAAAAAAAAAAAA	879069.97	VQSRTrancheINDEL99.50to99.90	0	none	0.06254000000000001	0	0	0.06254000000000001
chr19-008555376-CAAAAAAAAAAAAAAAAAA-CAAAAAAAAAAAAAAAAA	chr19	8555376	CAAAAAAAAAAAAAAAAAA	CAAAAAAAAAAAAAAAAA	879069.97	VQSRTrancheINDEL99.50to99.90	0	none	0.07892600000000001	0	0	0.07892600000000001
chr19-008555376-CAAAAAAAAAAAAAAAAAA-CAAAAAAAAAAAAAAAAAAA	chr19	8555376	CAAAAAAAAAAAAAAAAAA	CAAAAAAAAAAAAAAAAAAA	879069.97	VQSRTrancheINDEL99.50to99.90	0	none	0.03246800000000001	0	0	0.03246800000000001
chr19-008555376-CAAAAAAAAAAAAAAAAAA-CAAAAAAAAAAAAAAAAAAAA	chr19	8555376	CAAAAAAAAAAAAAAAAAA	CAAAAAAAAAAAAAAAAAAAA	879069.97	VQSRTrancheINDEL99.50to99.90	0	none	0.00890499999999999	0	0	0.00890499999999999
chr19-008555376-CAAAAAAAAAAAAAAAAAA-CAAAAAAAAAAAAAAAAAAAAA	chr19	8555376	CAAAAAAAAAAAAAAAAAA	CAAAAAAAAAAAAAAAAAAAAA	879069.97	VQSRTrancheINDEL99.50to99.90	0	none	0.002456	0	0	0.002456
chr19-008555376-CAAAAAAAAAAAAAAAAAA-CAAAAAAAAAAAAAAAAAAAAAA	chr19	8555376	CAAAAAAAAAAAAAAAAAA	CAAAAAAAAAAAAAAAAAAAAAA	879069.97	VQSRTrancheINDEL99.50to99.90	0	none	0.00105599999999999	0	0	0.00105599999999999
chr19-008555376-CAAAAAAAAAAAAAAAAAA-CAAAAAAAAAAAAAAAAAAAAAAA	chr19	8555376	CAAAAAAAAAAAAAAAAAA	CAAAAAAAAAAAAAAAAAAAAAAA	879069.97	VQSRTrancheINDEL99.50to99.90	0	none	9.370000000000004e-4	0	0	9.370000000000004e-4
chr19-008555376-CAAAAAAAAAAAAAAAAAA-CAAAAAAAAAAAAAAAAAAAAAAAA	chr19	8555376	CAAAAAAAAAAAAAAAAAA	CAAAAAAAAAAAAAAAAAAAAAAAA	879069.97	VQSRTrancheINDEL99.50to99.90	0	none	0.00134599999999999	0	0	0.00134599999999999
chr19-008555376-CAAAAAAAAAAAAAAAAAA-CAAAAAAAAAAAAAAAAAAAAAAAAA	chr19	8555376	CAAAAAAAAAAAAAAAAAA	CAAAAAAAAAAAAAAAAAAAAAAAAA	879069.97	VQSRTrancheINDEL99.50to99.90	0	none	9.610000000000004e-4	0	0	9.610000000000004e-4
chr19-008555376-CAAAAAAAAAAAAAAAAAA-CAAAAAAAAAAAAAAAAAAAAAAAAAA	chr19	8555376	CAAAAAAAAAAAAAAAAAA	CAAAAAAAAAAAAAAAAAAAAAAAAAA	879069.97	VQSRTrancheINDEL99.50to99.90	0	none	4.710000000000004e-4	0	0	4.710000000000004e-4
chr19-008555376-CAAAAAAAAAAAAAAAAAA-CAAAAAAAAAAAAAAAAAAAAAAAAAAA	chr19	8555376	CAAAAAAAAAAAAAAAAAA	CAAAAAAAAAAAAAAAAAAAAAAAAAAA	879069.97	VQSRTrancheINDEL99.50to99.90	0	none	4.710000000000004e-4	0	0	4.710000000000004e-4
chr19-008555376-CAAAAAAAAAAAAAAAAAA-CAAAAAAAAAAAAAAAAAAAAAAAAAAAA	chr19	8555376	CAAAAAAAAAAAAAAAAAA	CAAAAAAAAAAAAAAAAAAAAAAAAAAAA	879069.97	VQSRTrancheINDEL99.50to99.90	0	none	1.27e-4	0	0	1.27e-4
chr19-008555376-CAAAAAAAAAAAAAAAAAA-CAAAAAAAAAAAAAAAAAAAAAAAAAAAAA	chr19	8555376	CAAAAAAAAAAAAAAAAAA	CAAAAAAAAAAAAAAAAAAAAAAAAAAAAA	879069.97	VQSRTrancheINDEL99.50to99.90	0	none	3.6999999999999985e-5	0	0	3.6999999999999985e-5
chr19-008555376-CAAAAAAAAAAAAAAAAAA-CAAAAAAAAAAAAAAAAAAAAAAAAAAAAAA	chr19	8555376	CAAAAAAAAAAAAAAAAAA	CAAAAAAAAAAAAAAAAAAAAAAAAAAAAAA	879069.97	VQSRTrancheINDEL99.50to99.90	0	none	3.6999999999999985e-5	0	0	3.6999999999999985e-5
chr19-008555376-CAAAAAAAAAAAAAAAAAA-CAAAAAAAAAAAAAAAAAAAAAAAAAAAAAAA	chr19	8555376	CAAAAAAAAAAAAAAAAAA	CAAAAAAAAAAAAAAAAAAAAAAAAAAAAAAA	879069.97	VQSRTrancheINDEL99.50to99.90	0	none	2.2000000000000003e-5	0	0	2.2000000000000003e-5
chr19-008555376-CAAAAAAAAAAAAAAAAAA-CAAAAAAAAAAAAAAAAAAAAAAAAAAAAAAAAA	chr19	8555376	CAAAAAAAAAAAAAAAAAA	CAAAAAAAAAAAAAAAAAAAAAAAAAAAAAAAAA	879069.97	VQSRTrancheINDEL99.50to99.90	0	none	2.2000000000000003e-5	0	0	2.2000000000000003e-5
chr19-008555376-CAAAAAAAAAAAAAAAAAA-CAAAAAAAAAAAAAAAAAAAAAAAAAAAAAAAAAA	chr19	8555376	CAAAAAAAAAAAAAAAAAA	CAAAAAAAAAAAAAAAAAAAAAAAAAAAAAAAAAA	879069.97	VQSRTrancheINDEL99.50to99.90	0	none	3.6999999999999985e-5	0	0	3.6999999999999985e-5
chr19-008555376-CAAAAAAAAAAAAAAAAAA-CAAAAAAAAAAAAAAAAAAAAAAAAAAAAAAAAAAA	chr19	8555376	CAAAAAAAAAAAAAAAAAA	CAAAAAAAAAAAAAAAAAAAAAAAAAAAAAAAAAAA	879069.97	VQSRTrancheINDEL99.50to99.90	0	none	8.9e-5	0	0	8.9e-5
chr19-008555376-CAAAAAAAAAAAAAAAAAA-CAAAAAAAAAAAAAAAAAAAAAAAAAAAAAAAAAAAA	chr19	8555376	CAAAAAAAAAAAAAAAAAA	CAAAAAAAAAAAAAAAAAAAAAAAAAAAAAAAAAAAA	879069.97	VQSRTrancheINDEL99.50to99.90	0	none	9e-6	0	0	9e-6
chr19-008555376-CAAAAAAAAAAAAAAAAAA-CAAAAAAAAAAAAAAAAAAAAAAAAAAAAAAAAAAAAAA	chr19	8555376	CAAAAAAAAAAAAAAAAAA	CAAAAAAAAAAAAAAAAAAAAAAAAAAAAAAAAAAAAAA	879069.97	VQSRTrancheINDEL99.50to99.90	0	none	2.2000000000000003e-5	0	0	2.2000000000000003e-5
chr19-008555376-CAAAAAAAAAAAAAAAAAA-CAAAAAAAAAAAAAAAAAAAAAAAAAAAAAAAAAAAAAAAAA	chr19	8555376	CAAAAAAAAAAAAAAAAAA	CAAAAAAAAAAAAAAAAAAAAAAAAAAAAAAAAAAAAAAAAA	879069.97	VQSRTrancheINDEL99.50to99.90	0	none	0	0	0	1e-6
chr19-008555405-AAGAAC-*	chr19	8555405	AAGAAC	*	1301	VQSRTrancheINDEL99.50to99.90	0	none	9.380000000000004e-4	0	58	9.380000000000004e-4
chr19-008555405-AAGAAC-A	chr19	8555405	AAGAAC	A	1301	VQSRTrancheINDEL99.50to99.90	2.43e-6	nfe	2.2000000000000003e-5	0	58	2.2000000000000003e-5
chr19-008555405-AAGAAC-AAAC	chr19	8555405	AAGAAC	AAAC	1301	VQSRTrancheINDEL99.50to99.90	0	none	5.860000000000005e-4	0	58	5.860000000000005e-4
chr19-008555405-AAGAAC-GAGAAC	chr19	8555405	AAGAAC	GAGAAC	1301	VQSRTrancheINDEL99.50to99.90	0	none	2.2000000000000003e-5	0	58	2.2000000000000003e-5
chr19-008555405-AAGAAC-TAGAAC	chr19	8555405	AAGAAC	TAGAAC	1301	VQSRTrancheINDEL99.50to99.90	0	none	1.27e-4	0	58	1.27e-4
chr19-008555406-AGAAC-*	chr19	8555406	AGAAC	*	7613	VQSRTrancheINDEL99.90to99.95	0	none	0.00173899999999999	0	44	0.00173899999999999
chr19-008555406-AGAAC-A	chr19	8555406	AGAAC	A	7613	VQSRTrancheINDEL99.90to99.95	5.483e-5	nfe	1.6699999999999994e-4	0	44	1.6699999999999994e-4
chr19-008555406-AGAAC-AAAC	chr19	8555406	AGAAC	AAAC	7613	VQSRTrancheINDEL99.90to99.95	0	none	0.005121	0	44	0.005121
chr19-008555406-AGAAC-ATGAAC	chr19	8555406	AGAAC	ATGAAC	7613	VQSRTrancheINDEL99.90to99.95	0	none	0	0	44	1e-6
chr19-008555406-AGAAC-GGAAC	chr19	8555406	AGAAC	GGAAC	7613	VQSRTrancheINDEL99.90to99.95	0	none	1.27e-4	0	44	1.27e-4
chr19-008555406-AGAAC-TGAAC	chr19	8555406	AGAAC	TGAAC	7613	VQSRTrancheINDEL99.90to99.95	0	none	2.2000000000000003e-5	0	44	2.2000000000000003e-5
chr19-008555407-G-*	chr19	8555407	G	*	79038	ExcessHet	0	none	0.007224	0	4	0.007224
chr19-008555407-G-A	chr19	8555407	G	A	79038	ExcessHet	0.21458	sas	0.04449400000000001	0	4	0.21458
chr19-008555407-G-C	chr19	8555407	G	C	79038	ExcessHet	4.591e-5	nfe	3.6999999999999985e-5	0	4	4.591e-5
chr19-008555407-G-T	chr19	8555407	G	T	79038	ExcessHet	0.0090515	nfe	0.005064	1	4	0.0090515
chr19-008555409-AC-*	chr19	8555409	AC	*	1270.97	VQSRTrancheINDEL99.90to99.95	0	none	4.940000000000003e-4	0	62	4.940000000000003e-4
chr19-008555409-AC-A	chr19	8555409	AC	A	1270.97	VQSRTrancheINDEL99.90to99.95	1.9496e-4	sas	7.020000000000006e-4	0	62	7.020000000000006e-4
chr19-008555410-C-*	chr19	8555410	C	*	92352	ExcessHet	0	none	0.00132199999999999	0	4	0.00132199999999999
chr19-008555410-C-A	chr19	8555410	C	A	92352	ExcessHet	0.16081	eas	0.058468	0	4	0.16081
chr19-008555410-C-G	chr19	8555410	C	G	92352	ExcessHet	8.28e-6	nfe	9e-6	0	4	9e-6
chr19-008555414-C-*	chr19	8555414	C	*	28900	VQSRTrancheSNP99.80to99.90	0	none	8.9e-5	0	20	8.9e-5
chr19-008555414-C-A	chr19	8555414	C	A	28900	VQSRTrancheSNP99.80to99.90	0.029431	sas	0.01483499999999998	1	20	0.029431
chr19-008555414-C-G	chr19	8555414	C	G	28900	VQSRTrancheSNP99.80to99.90	0.064575	afr	0.00149299999999999	0	20	0.064575
chr19-008555414-C-T	chr19	8555414	C	T	28900	VQSRTrancheSNP99.80to99.90	0	none	0	0	20	1e-6
chr19-008555424-T-A	chr19	8555424	T	A	723	PASS	8.2858e-4	nfe	6.080000000000004e-4	0	16	8.2858e-4
chr19-008555424-T-G	chr19	8555424	T	G	723	PASS	7.76e-6	nfe	9e-6	0	16	9e-6
chr19-008555507-A-C	chr19	8555507	A	C	111	PASS	4.28e-5	eas	2.2000000000000003e-5	1	112	4.28e-5
chr19-008555752-C-T	chr19	8555752	C	T	591644	PASS	0.20447	afr	0.02060200000000001	1	134	0.20447
chr19-008555842-C-A	chr19	8555842	C	A	697002	PASS	1.605e-5	sas	9e-6	0	132	1.605e-5
chr19-008555842-C-T	chr19	8555842	C	T	697002	PASS	0.31017	afr	0.04001	1	132	0.31017
chr19-008555939-A-G	chr19	8555939	A	G	2692068	PASS	0.60055	afr	0.20942	21	132	0.60055
chr19-008576953-G-C	chr19	8576953	G	C	240083	PASS	0.042678	sas	0.02696700000000001	3	76	0.042678
chr19-008576953-G-T	chr19	8576953	G	T	240083	PASS	2.189e-5	sas	9e-6	0	76	2.189e-5
chr19-008577276-T-C	chr19	8577276	T	C	22676946	PASS	0.75524	eas	0.48832099999999945	68	134	0.75524
chr19-008577472-TTGGCGGGA-GTGGCGGGA	chr19	8577472	TTGGCGGGA	GTGGCGGGA	61	VQSRTrancheINDEL97.00to99.00	0	none	7.099999999999998e-5	0	88	7.099999999999998e-5
chr19-008577472-TTGGCGGGA-T	chr19	8577472	TTGGCGGGA	T	61	VQSRTrancheINDEL97.00to99.00	0	none	9e-6	0	88	9e-6
chr19-008577473-T-*	chr19	8577473	T	*	4468	VQSRTrancheSNP99.90to99.95	0	none	9e-6	0	42	9e-6
chr19-008577473-T-G	chr19	8577473	T	G	4468	VQSRTrancheSNP99.90to99.95	0.009304	eas	0.004737	0	42	0.009304
chr19-008577476-C-*	chr19	8577476	C	*	4354	VQSRTrancheSNP99.90to99.95	0	none	2.2000000000000003e-5	0	46	2.2000000000000003e-5
chr19-008577476-C-A	chr19	8577476	C	A	4354	VQSRTrancheSNP99.90to99.95	0	none	0	0	46	1e-6
chr19-008577476-C-G	chr19	8577476	C	G	4354	VQSRTrancheSNP99.90to99.95	0.0013165	eas	0.003364	0	46	0.003364
chr19-008577476-C-T	chr19	8577476	C	T	4354	VQSRTrancheSNP99.90to99.95	1.1681e-4	sas	2.2000000000000003e-5	0	46	1.1681e-4
chr19-008577477-G-*	chr19	8577477	G	*	610	PASS	0	none	9e-6	0	108	9e-6
chr19-008577477-G-A	chr19	8577477	G	A	610	PASS	0	none	0	0	108	1e-6
chr19-008577480-A-*	chr19	8577480	A	*	12084	VQSRTrancheSNP99.90to99.95	0	none	2.2000000000000003e-5	0	46	2.2000000000000003e-5
chr19-008577480-A-G	chr19	8577480	A	G	12084	VQSRTrancheSNP99.90to99.95	0.0042534	nfe	0.006535	0	46	0.006535
chr19-008577480-A-T	chr19	8577480	A	T	12084	VQSRTrancheSNP99.90to99.95	0.004054	eas	0.002534	1	46	0.004054
chr19-008577486-C-*	chr19	8577486	C	*	1413	PASS	0	none	8.9e-5	0	82	8.9e-5
chr19-008577486-C-G	chr19	8577486	C	G	1413	PASS	1.545e-5	nfe	3.3800000000000046e-4	0	82	3.3800000000000046e-4
chr19-008577486-C-T	chr19	8577486	C	T	1413	PASS	2.4559e-4	eas	9e-6	0	82	2.4559e-4
chr19-008577488-A-*	chr19	8577488	A	*	1975	VQSRTrancheSNP99.90to99.95	0	none	8.9e-5	0	46	8.9e-5
chr19-008577488-A-C	chr19	8577488	A	C	1975	VQSRTrancheSNP99.90to99.95	7.02e-6	nfe	9e-6	0	46	9e-6
chr19-008577488-A-G	chr19	8577488	A	G	1975	VQSRTrancheSNP99.90to99.95	1.1124e-4	nfe	6.550000000000003e-4	0	46	6.550000000000003e-4
chr19-008577488-A-T	chr19	8577488	A	T	1975	VQSRTrancheSNP99.90to99.95	2.4464e-4	afr	5.860000000000005e-4	0	46	5.860000000000005e-4
chr19-008577492-C-*	chr19	8577492	C	*	159	PASS	0	none	8.9e-5	0	100	8.9e-5
chr19-008577492-C-A	chr19	8577492	C	A	159	PASS	0	none	1.27e-4	0	100	1.27e-4
chr19-008577493-A-*	chr19	8577493	A	*	4208	VQSRTrancheSNP99.90to99.95	0	none	8.9e-5	0	36	8.9e-5
chr19-008577493-A-C	chr19	8577493	A	C	4208	VQSRTrancheSNP99.90to99.95	7.91e-6	nfe	3.6999999999999985e-5	0	36	3.6999999999999985e-5
chr19-008577493-A-G	chr19	8577493	A	G	4208	VQSRTrancheSNP99.90to99.95	5.04e-6	nfe	0	0	36	5.04e-6
chr19-008577493-A-T	chr19	8577493	A	T	4208	VQSRTrancheSNP99.90to99.95	0.0053875	eas	0.005299	0	36	0.0053875
chr19-008577494-TG-*	chr19	8577494	TG	*	19432	VQSRTrancheINDEL99.50to99.90	0	none	6.999999999999998e-5	0	44	6.999999999999998e-5
chr19-008577494-TG-CG	chr19	8577494	TG	CG	19432	VQSRTrancheINDEL99.50to99.90	0	none	0	0	44	1e-6
chr19-008577494-TG-GG	chr19	8577494	TG	GG	19432	VQSRTrancheINDEL99.50to99.90	0	none	0.01392699999999998	3	44	0.01392699999999998
chr19-008577494-TG-T	chr19	8577494	TG	T	19432	VQSRTrancheINDEL99.50to99.90	0.0048912	afr	1.47e-4	0	44	0.0048912
chr19-008577495-G-*	chr19	8577495	G	*	15113	PASS	0	none	2.5100000000000014e-4	0	92	2.5100000000000014e-4
chr19-008577495-G-C	chr19	8577495	G	C	15113	PASS	0.0019552	nfe	8.440000000000002e-4	0	92	0.0019552
chr19-008577496-G-*	chr19	8577496	G	*	243	PASS	0	none	5.2999999999999994e-5	0	88	5.2999999999999994e-5
chr19-008577496-G-C	chr19	8577496	G	C	243	PASS	0	none	0	0	88	1e-6
chr19-008577497-G-*	chr19	8577497	G	*	7198	PASS	0	none	5.2999999999999994e-5	0	92	5.2999999999999994e-5
chr19-008577497-G-T	chr19	8577497	G	T	7198	PASS	5.191e-4	nfe	1.27e-4	0	92	5.191e-4
chr19-008577499-GAGGGAAGCTGGGTGTGGA-*	chr19	8577499	GAGGGAAGCTGGGTGTGGA	*	95	VQSRTrancheINDEL95.00to96.00	0	none	7.099999999999998e-5	0	82	7.099999999999998e-5
chr19-008577499-GAGGGAAGCTGGGTGTGGA-G	chr19	8577499	GAGGGAAGCTGGGTGTGGA	G	95	VQSRTrancheINDEL95.00to96.00	0	none	9e-6	0	82	9e-6
chr19-008577499-GAGGGAAGCTGGGTGTGGA-TAGGGAAGCTGGGTGTGGA	chr19	8577499	GAGGGAAGCTGGGTGTGGA	TAGGGAAGCTGGGTGTGGA	95	VQSRTrancheINDEL95.00to96.00	0	none	3.6999999999999985e-5	0	82	3.6999999999999985e-5
chr19-008577500-A-*	chr19	8577500	A	*	7507	VQSRTrancheSNP99.90to99.95	0	none	1.0799999999999996e-4	0	40	1.0799999999999996e-4
chr19-008577500-A-C	chr19	8577500	A	C	7507	VQSRTrancheSNP99.90to99.95	0	none	0	0	40	1e-6
chr19-008577500-A-G	chr19	8577500	A	G	7507	VQSRTrancheSNP99.90to99.95	0.0087517	eas	0.003237	0	40	0.0087517
chr19-008577500-A-T	chr19	8577500	A	T	7507	VQSRTrancheSNP99.90to99.95	0.0039401	afr	0.0034390000000000002	1	40	0.0039401
chr19-008577503-GA-*	chr19	8577503	GA	*	239	PASS	0	none	1.0799999999999996e-4	0	54	1.0799999999999996e-4
chr19-008577503-GA-CA	chr19	8577503	GA	CA	239	PASS	0	none	0	0	54	1e-6
chr19-008577503-GA-G	chr19	8577503	GA	G	239	PASS	0	none	0	0	54	1e-6
chr19-008577503-GA-TA	chr19	8577503	GA	TA	239	PASS	0	none	2.2899999999999996e-4	0	54	2.2899999999999996e-4
chr19-008577505-A-*	chr19	8577505	A	*	715	PASS	0	none	1.0799999999999996e-4	0	48	1.0799999999999996e-4
chr19-008577505-A-G	chr19	8577505	A	G	715	PASS	1.8345e-4	nfe	1.0799999999999996e-4	0	48	1.8345e-4
chr19-008577505-A-T	chr19	8577505	A	T	715	PASS	9.939e-5	eas	7.490000000000004e-4	0	48	7.490000000000004e-4
chr19-008577507-C-*	chr19	8577507	C	*	744	PASS	0	none	1.0799999999999996e-4	0	44	1.0799999999999996e-4
chr19-008577507-C-G	chr19	8577507	C	G	744	PASS	2.4046e-4	nfe	3.8200000000000034e-4	0	44	3.8200000000000034e-4
chr19-008577507-C-T	chr19	8577507	C	T	744	PASS	2.408e-5	nfe	5.2999999999999994e-5	0	44	5.2999999999999994e-5
chr19-008577508-T-*	chr19	8577508	T	*	4123	VQSRTrancheINDEL99.50to99.90	0	none	1.0799999999999996e-4	0	26	1.0799999999999996e-4
chr19-008577508-T-A	chr19	8577508	T	A	4123	VQSRTrancheINDEL99.50to99.90	0	none	0	0	26	1e-6
chr19-008577508-T-G	chr19	8577508	T	G	4123	VQSRTrancheINDEL99.50to99.90	0.0026943	nfe	0.004403	1	26	0.004403
chr19-008577508-T-TG	chr19	8577508	T	TG	4123	VQSRTrancheINDEL99.50to99.90	0	none	0	0	26	1e-6
chr19-008577512-TGTGGA-*	chr19	8577512	TGTGGA	*	1452	VQSRTrancheINDEL96.00to97.00	0	none	9e-6	0	36	9e-6
chr19-008577512-TGTGGA-GGTGGA	chr19	8577512	TGTGGA	GGTGGA	1452	VQSRTrancheINDEL96.00to97.00	0	none	0.00156699999999999	0	36	0.00156699999999999
chr19-008577512-TGTGGA-T	chr19	8577512	TGTGGA	T	1452	VQSRTrancheINDEL96.00to97.00	0	none	9e-6	0	36	9e-6
chr19-008577513-GTGGA-*	chr19	8577513	GTGGA	*	32	VQSRTrancheINDEL96.00to97.00	0	none	3.6999999999999985e-5	0	74	3.6999999999999985e-5
chr19-008577513-GTGGA-G	chr19	8577513	GTGGA	G	32	VQSRTrancheINDEL96.00to97.00	0	none	9e-6	0	74	9e-6
chr19-008577513-GTGGA-TTGGA	chr19	8577513	GTGGA	TTGGA	32	VQSRTrancheINDEL96.00to97.00	0	none	0	0	74	1e-6
chr19-008577514-T-*	chr19	8577514	T	*	13393	VQSRTrancheINDEL99.50to99.90	0	none	6.999999999999998e-5	0	24	6.999999999999998e-5
chr19-008577514-T-C	chr19	8577514	T	C	13393	VQSRTrancheINDEL99.50to99.90	0	none	0	0	24	1e-6
chr19-008577514-T-G	chr19	8577514	T	G	13393	VQSRTrancheINDEL99.50to99.90	0.0086822	nfe	0.01080999999999999	0	24	0.01080999999999999
chr19-008577514-T-TGGGGGG	chr19	8577514	T	TGGGGGG	13393	VQSRTrancheINDEL99.50to99.90	0	none	0	0	24	1e-6
chr19-008577514-T-TGGGGGGG	chr19	8577514	T	TGGGGGGG	13393	VQSRTrancheINDEL99.50to99.90	0	none	0	0	24	1e-6
chr19-008577514-T-TGGTGGGGGG	chr19	8577514	T	TGGTGGGGGG	13393	VQSRTrancheINDEL99.50to99.90	0	none	0	0	24	1e-6
chr19-008577517-A-*	chr19	8577517	A	*	59611	ExcessHet	0	none	6.999999999999998e-5	0	10	6.999999999999998e-5
chr19-008577517-A-AG	chr19	8577517	A	AG	59611	ExcessHet	0	none	0	0	10	1e-6
chr19-008577517-A-AGGGGGGGGGGGGG	chr19	8577517	A	AGGGGGGGGGGGGG	59611	ExcessHet	0	none	0	0	10	1e-6
chr19-008577517-A-C	chr19	8577517	A	C	59611	ExcessHet	8.267e-5	nfe	6.999999999999998e-5	0	10	8.267e-5
chr19-008577517-A-G	chr19	8577517	A	G	59611	ExcessHet	0.086308	amr	0.031338	0	10	0.086308
chr19-008577517-A-T	chr19	8577517	A	T	59611	ExcessHet	0.016995	eas	0.01540699999999999	0	10	0.016995
chr19-008580436-ACCC-*	chr19	8580436	ACCC	*	701426	PASS	0	none	0	0	0	1e-6
chr19-008580436-ACCC-A	chr19	8580436	ACCC	A	701426	PASS	0	none	3.6999999999999985e-5	0	0	3.6999999999999985e-5
chr19-008580436-ACCC-AC	chr19	8580436	ACCC	AC	701426	PASS	0	none	0.004961	0	0	0.004961
chr19-008580436-ACCC-ACC	chr19	8580436	ACCC	ACC	701426	PASS	0	none	0.25215799999999955	0	0	0.25215799999999955
chr19-008580436-ACCC-ACCCC	chr19	8580436	ACCC	ACCCC	701426	PASS	0	none	0.00124899999999999	0	0	0.00124899999999999
chr19-008580436-ACCC-ACCCCC	chr19	8580436	ACCC	ACCCCC	701426	PASS	0	none	0	0	0	1e-6
chr19-008580436-ACCC-CCCC	chr19	8580436	ACCC	CCCC	701426	PASS	0	none	0	0	0	1e-6
chr19-008580447-T-*	chr19	8580447	T	*	912	PASS	0	none	8.890000000000005e-4	0	0	8.890000000000005e-4
chr19-008580447-T-A	chr19	8580447	T	A	912	PASS	0	none	8.9e-5	0	0	8.9e-5
chr19-008580447-T-C	chr19	8580447	T	C	912	PASS	5.737e-5	nfe	8.180000000000003e-4	0	0	8.180000000000003e-4
chr19-008580537-C-T	chr19	8580537	C	T	1017	PASS	1.8447e-4	nfe	1.27e-4	0	0	1.8447e-4
chr19-008580654-AG-A	chr19	8580654	AG	A	1078964	PASS	8.97e-6	nfe	0	0	52	8.97e-6
chr19-008580654-AG-AGG	chr19	8580654	AG	AGG	1078964	PASS	0	none	0.092366	4	52	0.092366
chr19-008580654-AG-AGGG	chr19	8580654	AG	AGGG	1078964	PASS	0	none	9e-6	0	52	9e-6
chr19-008580654-AG-CG	chr19	8580654	AG	CG	1078964	PASS	0	none	0	0	52	1e-6
chr19-008580722-C-T	chr19	8580722	C	T	278340	PASS	0.0155	mid	0.01417899999999998	1	86	0.0155
chr19-008580902-A-C	chr19	8580902	A	C	38660234	PASS	0.99816	nfe	0.9910000000000004	133	134	0.99816
chr19-008581117-C-*	chr19	8581117	C	*	9409	VQSRTrancheSNP99.90to99.95	0	none	0	0	26	1e-6
chr19-008581117-C-A	chr19	8581117	C	A	9409	VQSRTrancheSNP99.90to99.95	0.0017666	nfe	0.002258	0	26	0.002258
chr19-008581117-C-T	chr19	8581117	C	T	9409	VQSRTrancheSNP99.90to99.95	0.0099892	sas	0.005657	0	26	0.0099892
chr19-008581130-CTTTTTTTTTTTTTTTTTT-*	chr19	8581130	CTTTTTTTTTTTTTTTTTT	*	2902167	VQSRTrancheINDEL96.00to97.00	0	none	0.002531	0	10	0.002531
chr19-008581130-CTTTTTTTTTTTTTTTTTT-ATTTTTTTTTTTTTTTTTT	chr19	8581130	CTTTTTTTTTTTTTTTTTT	ATTTTTTTTTTTTTTTTTT	2902167	VQSRTrancheINDEL96.00to97.00	0	none	5.160000000000003e-4	0	10	5.160000000000003e-4
chr19-008581130-CTTTTTTTTTTTTTTTTTT-C	chr19	8581130	CTTTTTTTTTTTTTTTTTT	C	2902167	VQSRTrancheINDEL96.00to97.00	0	none	0	0	10	1e-6
chr19-008581130-CTTTTTTTTTTTTTTTTTT-CCTTTTTTTTTTTTTTTTTTT	chr19	8581130	CTTTTTTTTTTTTTTTTTT	CCTTTTTTTTTTTTTTTTTTT	2902167	VQSRTrancheINDEL96.00to97.00	0	none	6.999999999999998e-5	0	10	6.999999999999998e-5
chr19-008581130-CTTTTTTTTTTTTTTTTTT-CCTTTTTTTTTTTTTTTTTTTT	chr19	8581130	CTTTTTTTTTTTTTTTTTT	CCTTTTTTTTTTTTTTTTTTTT	2902167	VQSRTrancheINDEL96.00to97.00	0	none	0	0	10	1e-6
chr19-008581130-CTTTTTTTTTTTTTTTTTT-CCTTTTTTTTTTTTTTTTTTTTTT	chr19	8581130	CTTTTTTTTTTTTTTTTTT	CCTTTTTTTTTTTTTTTTTTTTTT	2902167	VQSRTrancheINDEL96.00to97.00	0	none	0	0	10	1e-6
chr19-008581130-CTTTTTTTTTTTTTTTTTT-CT	chr19	8581130	CTTTTTTTTTTTTTTTTTT	CT	2902167	VQSRTrancheINDEL96.00to97.00	0	none	5.2999999999999994e-5	0	10	5.2999999999999994e-5
chr19-008581130-CTTTTTTTTTTTTTTTTTT-CTT	chr19	8581130	CTTTTTTTTTTTTTTTTTT	CTT	2902167	VQSRTrancheINDEL96.00to97.00	0	none	0.002282	0	10	0.002282
chr19-008581130-CTTTTTTTTTTTTTTTTTT-CTTT	chr19	8581130	CTTTTTTTTTTTTTTTTTT	CTTT	2902167	VQSRTrancheINDEL96.00to97.00	0	none	0.01721800000000001	1	10	0.01721800000000001
chr19-008581130-CTTTTTTTTTTTTTTTTTT-CTTTGTTTTTTTTTTTTTTTTTTTTTTTTTTTTTTTTTTTTTTTTTTTTTT	chr19	8581130	CTTTTTTTTTTTTTTTTTT	CTTTGTTTTTTTTTTTTTTTTTTTTTTTTTTTTTTTTTTTTTTTTTTTTTT	2902167	VQSRTrancheINDEL96.00to97.00	0	none	0	0	10	1e-6
chr19-008581130-CTTTTTTTTTTTTTTTTTT-CTTTT	chr19	8581130	CTTTTTTTTTTTTTTTTTT	CTTTT	2902167	VQSRTrancheINDEL96.00to97.00	0	none	0.001984	0	10	0.001984
chr19-008581130-CTTTTTTTTTTTTTTTTTT-CTTTTT	chr19	8581130	CTTTTTTTTTTTTTTTTTT	CTTTTT	2902167	VQSRTrancheINDEL96.00to97.00	0	none	0.002282	0	10	0.002282
chr19-008581130-CTTTTTTTTTTTTTTTTTT-CTTTTTT	chr19	8581130	CTTTTTTTTTTTTTTTTTT	CTTTTTT	2902167	VQSRTrancheINDEL96.00to97.00	0	none	0.01328599999999998	0	10	0.01328599999999998
chr19-008581130-CTTTTTTTTTTTTTTTTTT-CTTTTTTT	chr19	8581130	CTTTTTTTTTTTTTTTTTT	CTTTTTTT	2902167	VQSRTrancheINDEL96.00to97.00	0	none	0.06015700000000001	1	10	0.06015700000000001
chr19-008581130-CTTTTTTTTTTTTTTTTTT-CTTTTTTTT	chr19	8581130	CTTTTTTTTTTTTTTTTTT	CTTTTTTTT	2902167	VQSRTrancheINDEL96.00to97.00	0	none	0.145385	5	10	0.145385
chr19-008581130-CTTTTTTTTTTTTTTTTTT-CTTTTTTTTT	chr19	8581130	CTTTTTTTTTTTTTTTTTT	CTTTTTTTTT	2902167	VQSRTrancheINDEL96.00to97.00	0	none	0.039957	2	10	0.039957
chr19-008581130-CTTTTTTTTTTTTTTTTTT-CTTTTTTTTTT	chr19	8581130	CTTTTTTTTTTTTTTTTTT	CTTTTTTTTTT	2902167	VQSRTrancheINDEL96.00to97.00	0	none	0.00800099999999998	0	10	0.00800099999999998
chr19-008581130-CTTTTTTTTTTTTTTTTTT-CTTTTTTTTTTT	chr19	8581130	CTTTTTTTTTTTTTTTTTT	CTTTTTTTTTTT	2902167	VQSRTrancheINDEL96.00to97.00	0	none	0.00369	0	10	0.00369
chr19-008581130-CTTTTTTTTTTTTTTTTTT-CTTTTTTTTTTTT	chr19	8581130	CTTTTTTTTTTTTTTTTTT	CTTTTTTTTTTTT	2902167	VQSRTrancheINDEL96.00to97.00	0	none	0.00435	0	10	0.00435
chr19-008581130-CTTTTTTTTTTTTTTTTTT-CTTTTTTTTTTTTT	chr19	8581130	CTTTTTTTTTTTTTTTTTT	CTTTTTTTTTTTTT	2902167	VQSRTrancheINDEL96.00to97.00	0	none	0.00932299999999999	0	10	0.00932299999999999
chr19-008581130-CTTTTTTTTTTTTTTTTTT-CTTTTTTTTTTTTTT	chr19	8581130	CTTTTTTTTTTTTTTTTTT	CTTTTTTTTTTTTTT	2902167	VQSRTrancheINDEL96.00to97.00	0	none	0.01824300000000001	0	10	0.01824300000000001
chr19-008581130-CTTTTTTTTTTTTTTTTTT-CTTTTTTTTTTTTTTGTTTTTTTTTTTTTTTTTTTTTTTTTTTTTTTTTTTTTTTTTTTTTTTTTTTTTT	chr19	8581130	CTTTTTTTTTTTTTTTTTT	CTTTTTTTTTTTTTTGTTTTTTTTTTTTTTTTTTTTTTTTTTTTTTTTTTTTTTTTTTTTTTTTTTTTTT	2902167	VQSRTrancheINDEL96.00to97.00	0	none	0	0	10	1e-6
chr19-008581130-CTTTTTTTTTTTTTTTTTT-CTTTTTTTTTTTTTTT	chr19	8581130	CTTTTTTTTTTTTTTTTTT	CTTTTTTTTTTTTTTT	2902167	VQSRTrancheINDEL96.00to97.00	0	none	0.03417300000000001	0	10	0.03417300000000001
chr19-008581130-CTTTTTTTTTTTTTTTTTT-CTTTTTTTTTTTTTTTT	chr19	8581130	CTTTTTTTTTTTTTTTTTT	CTTTTTTTTTTTTTTTT	2902167	VQSRTrancheINDEL96.00to97.00	0	none	0.04375700000000001	0	10	0.04375700000000001
chr19-008581130-CTTTTTTTTTTTTTTTTTT-CTTTTTTTTTTTTTTTTT	chr19	8581130	CTTTTTTTTTTTTTTTTTT	CTTTTTTTTTTTTTTTTT	2902167	VQSRTrancheINDEL96.00to97.00	0	none	0.02657500000000001	1	10	0.02657500000000001
chr19-008581130-CTTTTTTTTTTTTTTTTTT-CTTTTTTTTTTTTTTTTTTT	chr19	8581130	CTTTTTTTTTTTTTTTTTT	CTTTTTTTTTTTTTTTTTTT	2902167	VQSRTrancheINDEL96.00to97.00	0	none	0.00914099999999998	0	10	0.00914099999999998
chr19-008581130-CTTTTTTTTTTTTTTTTTT-CTTTTTTTTTTTTTTTTTTTT	chr19	8581130	CTTTTTTTTTTTTTTTTTT	CTTTTTTTTTTTTTTTTTTTT	2902167	VQSRTrancheINDEL96.00to97.00	0	none	0.007251	0	10	0.007251
chr19-008581130-CTTTTTTTTTTTTTTTTTT-CTTTTTTTTTTTTTTTTTTTTATTTTTTTTTTTTTTTTTTTTTTTTTTTTTTTTTTTTTT	chr19	8581130	CTTTTTTTTTTTTTTTTTT	CTTTTTTTTTTTTTTTTTTTTATTTTTTTTTTTTTTTTTTTTTTTTTTTTTTTTTTTTTT	2902167	VQSRTrancheINDEL96.00to97.00	0	none	9e-6	0	10	9e-6
chr19-008581130-CTTTTTTTTTTTTTTTTTT-CTTTTTTTTTTTTTTTTTTTTT	chr19	8581130	CTTTTTTTTTTTTTTTTTT	CTTTTTTTTTTTTTTTTTTTTT	2902167	VQSRTrancheINDEL96.00to97.00	0	none	0.003943	0	10	0.003943
chr19-008581130-CTTTTTTTTTTTTTTTTTT-CTTTTTTTTTTTTTTTTTTTTTT	chr19	8581130	CTTTTTTTTTTTTTTTTTT	CTTTTTTTTTTTTTTTTTTTTTT	2902167	VQSRTrancheINDEL96.00to97.00	0	none	0.002157	0	10	0.002157
chr19-008581130-CTTTTTTTTTTTTTTTTTT-CTTTTTTTTTTTTTTTTTTTTTTT	chr19	8581130	CTTTTTTTTTTTTTTTTTT	CTTTTTTTTTTTTTTTTTTTTTTT	2902167	VQSRTrancheINDEL96.00to97.00	0	none	0.00105599999999999	0	10	0.00105599999999999
chr19-008581130-CTTTTTTTTTTTTTTTTTT-CTTTTTTTTTTTTTTTTTTTTTTTT	chr19	8581130	CTTTTTTTTTTTTTTTTTT	CTTTTTTTTTTTTTTTTTTTTTTTT	2902167	VQSRTrancheINDEL96.00to97.00	0	none	3.3700000000000044e-4	0	10	3.3700000000000044e-4
chr19-008581130-CTTTTTTTTTTTTTTTTTT-CTTTTTTTTTTTTTTTTTTTTTTTTT	chr19	8581130	CTTTTTTTTTTTTTTTTTT	CTTTTTTTTTTTTTTTTTTTTTTTTT	2902167	VQSRTrancheINDEL96.00to97.00	0	none	2.720000000000003e-4	0	10	2.720000000000003e-4
chr19-008581130-CTTTTTTTTTTTTTTTTTT-CTTTTTTTTTTTTTTTTTTTTTTTTTT	chr19	8581130	CTTTTTTTTTTTTTTTTTT	CTTTTTTTTTTTTTTTTTTTTTTTTTT	2902167	VQSRTrancheINDEL96.00to97.00	0	none	2.500000000000001e-4	0	10	2.500000000000001e-4
chr19-008581130-CTTTTTTTTTTTTTTTTTT-CTTTTTTTTTTTTTTTTTTTTTTTTTTT	chr19	8581130	CTTTTTTTTTTTTTTTTTT	CTTTTTTTTTTTTTTTTTTTTTTTTTTT	2902167	VQSRTrancheINDEL96.00to97.00	0	none	6.999999999999998e-5	0	10	6.999999999999998e-5
chr19-008581130-CTTTTTTTTTTTTTTTTTT-CTTTTTTTTTTTTTTTTTTTTTTTTTTTT	chr19	8581130	CTTTTTTTTTTTTTTTTTT	CTTTTTTTTTTTTTTTTTTTTTTTTTTTT	2902167	VQSRTrancheINDEL96.00to97.00	0	none	1.27e-4	0	10	1.27e-4
chr19-008581130-CTTTTTTTTTTTTTTTTTT-CTTTTTTTTTTTTTTTTTTTTTTTTTTTTT	chr19	8581130	CTTTTTTTTTTTTTTTTTT	CTTTTTTTTTTTTTTTTTTTTTTTTTTTTT	2902167	VQSRTrancheINDEL96.00to97.00	0	none	5.2999999999999994e-5	0	10	5.2999999999999994e-5
chr19-008581130-CTTTTTTTTTTTTTTTTTT-CTTTTTTTTTTTTTTTTTTTTTTTTTTTTTT	chr19	8581130	CTTTTTTTTTTTTTTTTTT	CTTTTTTTTTTTTTTTTTTTTTTTTTTTTTT	2902167	VQSRTrancheINDEL96.00to97.00	0	none	1.0699999999999996e-4	0	10	1.0699999999999996e-4
chr19-008581130-CTTTTTTTTTTTTTTTTTT-CTTTTTTTTTTTTTTTTTTTTTTTTTTTTTTT	chr19	8581130	CTTTTTTTTTTTTTTTTTT	CTTTTTTTTTTTTTTTTTTTTTTTTTTTTTTT	2902167	VQSRTrancheINDEL96.00to97.00	0	none	4.480000000000004e-4	0	10	4.480000000000004e-4
chr19-008581130-CTTTTTTTTTTTTTTTTTT-CTTTTTTTTTTTTTTTTTTTTTTTTTTTTTTTT	chr19	8581130	CTTTTTTTTTTTTTTTTTT	CTTTTTTTTTTTTTTTTTTTTTTTTTTTTTTTT	2902167	VQSRTrancheINDEL96.00to97.00	0	none	2.08e-4	0	10	2.08e-4
chr19-008581130-CTTTTTTTTTTTTTTTTTT-CTTTTTTTTTTTTTTTTTTTTTTTTTTTTTTTTT	chr19	8581130	CTTTTTTTTTTTTTTTTTT	CTTTTTTTTTTTTTTTTTTTTTTTTTTTTTTTTT	2902167	VQSRTrancheINDEL96.00to97.00	0	none	2.93e-4	0	10	2.93e-4
chr19-008581130-CTTTTTTTTTTTTTTTTTT-CTTTTTTTTTTTTTTTTTTTTTTTTTTTTTTTTTT	chr19	8581130	CTTTTTTTTTTTTTTTTTT	CTTTTTTTTTTTTTTTTTTTTTTTTTTTTTTTTTT	2902167	VQSRTrancheINDEL96.00to97.00	0	none	6.999999999999998e-5	0	10	6.999999999999998e-5
chr19-008581130-CTTTTTTTTTTTTTTTTTT-CTTTTTTTTTTTTTTTTTTTTTTTTTTTTTTTTTTT	chr19	8581130	CTTTTTTTTTTTTTTTTTT	CTTTTTTTTTTTTTTTTTTTTTTTTTTTTTTTTTTT	2902167	VQSRTrancheINDEL96.00to97.00	0	none	6.999999999999998e-5	0	10	6.999999999999998e-5
chr19-008581130-CTTTTTTTTTTTTTTTTTT-CTTTTTTTTTTTTTTTTTTTTTTTTTTTTTTTTTTTT	chr19	8581130	CTTTTTTTTTTTTTTTTTT	CTTTTTTTTTTTTTTTTTTTTTTTTTTTTTTTTTTTT	2902167	VQSRTrancheINDEL96.00to97.00	0	none	5.2999999999999994e-5	0	10	5.2999999999999994e-5
chr19-008581130-CTTTTTTTTTTTTTTTTTT-CTTTTTTTTTTTTTTTTTTTTTTTTTTTTTTTTTTTTT	chr19	8581130	CTTTTTTTTTTTTTTTTTT	CTTTTTTTTTTTTTTTTTTTTTTTTTTTTTTTTTTTTT	2902167	VQSRTrancheINDEL96.00to97.00	0	none	5.2999999999999994e-5	0	10	5.2999999999999994e-5
chr19-008581130-CTTTTTTTTTTTTTTTTTT-CTTTTTTTTTTTTTTTTTTTTTTTTTTTTTTTTTTTTTT	chr19	8581130	CTTTTTTTTTTTTTTTTTT	CTTTTTTTTTTTTTTTTTTTTTTTTTTTTTTTTTTTTTT	2902167	VQSRTrancheINDEL96.00to97.00	0	none	9e-6	0	10	9e-6
chr19-008581130-CTTTTTTTTTTTTTTTTTT-CTTTTTTTTTTTTTTTTTTTTTTTTTTTTTTTTTTTTTTTTTTT	chr19	8581130	CTTTTTTTTTTTTTTTTTT	CTTTTTTTTTTTTTTTTTTTTTTTTTTTTTTTTTTTTTTTTTTT	2902167	VQSRTrancheINDEL96.00to97.00	0	none	0	0	10	1e-6
chr19-008581130-CTTTTTTTTTTTTTTTTTT-CTTTTTTTTTTTTTTTTTTTTTTTTTTTTTTTTTTTTTTTTTTTT	chr19	8581130	CTTTTTTTTTTTTTTTTTT	CTTTTTTTTTTTTTTTTTTTTTTTTTTTTTTTTTTTTTTTTTTTT	2902167	VQSRTrancheINDEL96.00to97.00	0	none	0	0	10	1e-6
chr19-008581130-CTTTTTTTTTTTTTTTTTT-CTTTTTTTTTTTTTTTTTTTTTTTTTTTTTTTTTTTTTTTTTTTTTTTTTTTTTTT	chr19	8581130	CTTTTTTTTTTTTTTTTTT	CTTTTTTTTTTTTTTTTTTTTTTTTTTTTTTTTTTTTTTTTTTTTTTTTTTTTTTT	2902167	VQSRTrancheINDEL96.00to97.00	0	none	9e-6	0	10	9e-6
chr19-008581130-CTTTTTTTTTTTTTTTTTT-TTTTTTTTTTTTTTTTTTT	chr19	8581130	CTTTTTTTTTTTTTTTTTT	TTTTTTTTTTTTTTTTTTT	2902167	VQSRTrancheINDEL96.00to97.00	0	none	7.250000000000005e-4	0	10	7.250000000000005e-4
chr19-008581131-T-*	chr19	8581131	T	*	19761	PASS	0	none	0.4028689999999995	10	14	0.4028689999999995
chr19-008581131-T-A	chr19	8581131	T	A	19761	PASS	0.0010512	eas	1.87e-4	0	14	0.0010512
chr19-008581131-T-C	chr19	8581131	T	C	19761	PASS	0.10071	afr	0.004351	0	14	0.10071
chr19-008581132-T-*	chr19	8581132	T	*	9509	PASS	0	none	0.3864239999999999	10	16	0.3864239999999999
chr19-008581132-T-A	chr19	8581132	T	A	9509	PASS	0.0032939	eas	1.0799999999999996e-4	0	16	0.0032939
chr19-008581132-T-C	chr19	8581132	T	C	9509	PASS	0.015637	afr	0.002387	0	16	0.015637
chr19-008581133-T-*	chr19	8581133	T	*	9854	PASS	0	none	0.3560239999999998	10	20	0.3560239999999998
chr19-008581133-T-A	chr19	8581133	T	A	9854	PASS	5.7167e-4	eas	1.47e-4	0	20	5.7167e-4
chr19-008581133-T-C	chr19	8581133	T	C	9854	PASS	0.009107	afr	0.00199	0	20	0.009107
chr19-008581134-T-*	chr19	8581134	T	*	2235	PASS	0	none	0.32700699999999955	10	24	0.32700699999999955
chr19-008581134-T-A	chr19	8581134	T	A	2235	PASS	4.475e-4	eas	0	0	24	4.475e-4
chr19-008581134-T-C	chr19	8581134	T	C	2235	PASS	0.0036716	afr	0.00125299999999999	0	24	0.0036716
chr19-008581135-T-*	chr19	8581135	T	*	1804	PASS	0	none	0.3090279999999995	10	30	0.3090279999999995
chr19-008581135-T-A	chr19	8581135	T	A	1804	PASS	0	none	9e-6	0	30	9e-6
chr19-008581135-T-C	chr19	8581135	T	C	1804	PASS	3.5809e-4	afr	9.400000000000004e-4	0	30	9.400000000000004e-4
chr19-008581136-T-*	chr19	8581136	T	*	558	PASS	0	none	0.29965199999999986	10	42	0.29965199999999986
chr19-008581136-T-A	chr19	8581136	T	A	558	PASS	0	none	7.270000000000004e-4	0	42	7.270000000000004e-4
chr19-008581136-T-C	chr19	8581136	T	C	558	PASS	0	none	5.2999999999999994e-5	0	42	5.2999999999999994e-5
chr19-008581137-T-*	chr19	8581137	T	*	1030	PASS	0	none	0.2949099999999996	10	42	0.2949099999999996
chr19-008581137-T-A	chr19	8581137	T	A	1030	PASS	0	none	7.510000000000005e-4	0	42	7.510000000000005e-4
chr19-008581137-T-C	chr19	8581137	T	C	1030	PASS	0	none	9e-6	0	42	9e-6
chr19-008581138-T-*	chr19	8581138	T	*	1134	PASS	0	none	0.2916849999999995	10	48	0.2916849999999995
chr19-008581138-T-C	chr19	8581138	T	C	1134	PASS	0	none	7.510000000000005e-4	0	48	7.510000000000005e-4
chr19-008581139-T-*	chr19	8581139	T	*	2056	PASS	0	none	0.287715	10	46	0.287715
chr19-008581139-T-A	chr19	8581139	T	A	2056	PASS	0	none	9e-6	0	46	9e-6
chr19-008581139-T-C	chr19	8581139	T	C	2056	PASS	5.067e-5	nfe	8.210000000000002e-4	0	46	8.210000000000002e-4
chr19-008581140-T-*	chr19	8581140	T	*	3680	PASS	0	none	0.26972299999999977	10	50	0.26972299999999977
chr19-008581140-T-A	chr19	8581140	T	A	3680	PASS	4.836e-5	nfe	7.740000000000004e-4	0	50	7.740000000000004e-4
chr19-008581140-T-C	chr19	8581140	T	C	3680	PASS	8.477e-5	nfe	2.7300000000000035e-4	0	50	2.7300000000000035e-4
chr19-008581141-T-*	chr19	8581141	T	*	635	PASS	0	none	0.14161600000000002	3	48	0.14161600000000002
chr19-008581141-T-A	chr19	8581141	T	A	635	PASS	8.1e-6	nfe	9e-6	0	48	9e-6
chr19-008581141-T-C	chr19	8581141	T	C	635	PASS	8.1e-6	nfe	5.41e-4	0	48	5.41e-4
chr19-008581159-TACAGATG-T	chr19	8581159	TACAGATG	T	552.97	VQSRTrancheINDEL99.50to99.90	0	none	2.2000000000000003e-5	0	60	2.2000000000000003e-5
chr19-008581159-TACAGATG-TTG	chr19	8581159	TACAGATG	TTG	552.97	VQSRTrancheINDEL99.50to99.90	0	none	3.600000000000004e-4	0	60	3.600000000000004e-4
chr19-008581165-T-*	chr19	8581165	T	*	2516	PASS	0	none	2.2000000000000003e-5	0	74	2.2000000000000003e-5
chr19-008581165-T-C	chr19	8581165	T	C	2516	PASS	0	none	8.9e-5	0	74	8.9e-5
chr19-008581166-G-*	chr19	8581166	G	*	469	PASS	0	none	2.2000000000000003e-5	0	66	2.2000000000000003e-5
chr19-008581166-G-T	chr19	8581166	G	T	469	PASS	1.206e-5	nfe	3.600000000000004e-4	0	66	3.600000000000004e-4
chr19-008581169-A-C	chr19	8581169	A	C	443	VQSRTrancheSNP99.70to99.80	0	none	0	0	64	1e-6
chr19-008581169-A-T	chr19	8581169	A	T	443	VQSRTrancheSNP99.70to99.80	7.65e-6	nfe	2.2899999999999996e-4	0	64	2.2899999999999996e-4
chr19-008581171-C-A	chr19	8581171	C	A	241	VQSRTrancheSNP99.80to99.90	0	none	0	0	64	1e-6
chr19-008581171-C-T	chr19	8581171	C	T	241	VQSRTrancheSNP99.80to99.90	2e-6	nfe	1.0799999999999996e-4	0	64	1.0799999999999996e-4
chr19-008585059-G-GAGGGGGC	chr19	8585059	G	GAGGGGGC	8334128.97	PASS	0.21188	amr	0.181549	32	132	0.21188
chr19-008585059-G-GGGGGC	chr19	8585059	G	GGGGGC	8334128.97	PASS	6.387e-5	afr	9e-6	0	132	6.387e-5
chr19-008585379-T-A	chr19	8585379	T	A	130299	PASS	0.008127	sas	0.002791	1	134	0.008127
chr19-008585413-C-G	chr19	8585413	C	G	39405	PASS	8.1078e-4	nfe	6.570000000000002e-4	1	134	8.1078e-4
chr19-008585445-G-T	chr19	8585445	G	T	59302	PASS	0.015493	afr	0.00120499999999999	1	134	0.015493
chr19-008585767-A-G	chr19	8585767	A	G	552931	PASS	0.10838	afr	0.019862	1	134	0.10838
chr19-008586678-A-G	chr19	8586678	A	G	19098125	PASS	0.23374	amr	0.208245	34	134	0.23374
chr19-008586678-A-T	chr19	8586678	A	T	19098125	PASS	1.94e-6	nfe	9e-6	0	134	9e-6
chr19-008586963-C-T	chr19	8586963	C	T	1613803	PASS	0.03908	nfe	0.02915900000000002	6	134	0.03908
chr19-008589108-T-G	chr19	8589108	T	G	13505	PASS	6.9008e-4	mid	3.160000000000005e-4	1	134	6.9008e-4
chr19-008589222-G-A	chr19	8589222	G	A	6493720	PASS	0.12942	nfe	0.100196	11	134	0.12942
chr19-008589393-A-AC	chr19	8589393	A	AC	23778.97	VQSRTrancheINDEL99.95to100.00	0.0048441	nfe	0.006938	3	130	0.006938
chr19-008589393-A-ACCCCCAAAACCCCCCCCCC	chr19	8589393	A	ACCCCCAAAACCCCCCCCCC	23778.97	VQSRTrancheINDEL99.95to100.00	8.5e-7	nfe	2.2000000000000003e-5	0	130	2.2000000000000003e-5
chr19-008589393-A-ACCCCCAAAACCCCCCCCCCC	chr19	8589393	A	ACCCCCAAAACCCCCCCCCCC	23778.97	VQSRTrancheINDEL99.95to100.00	0	none	0	0	130	1e-6
chr19-008589393-A-ACCCCCCAAACCCCCCCCCCCCCCCCC	chr19	8589393	A	ACCCCCCAAACCCCCCCCCCCCCCCCC	23778.97	VQSRTrancheINDEL99.95to100.00	0	none	0	0	130	1e-6
chr19-008589393-A-AG	chr19	8589393	A	AG	23778.97	VQSRTrancheINDEL99.95to100.00	0	none	3.6999999999999985e-5	0	130	3.6999999999999985e-5
chr19-008589398-C-A	chr19	8589398	C	A	4660	VQSRTrancheINDEL99.95to100.00	0	none	0	0	134	1e-6
chr19-008589398-C-CA	chr19	8589398	C	CA	4660	VQSRTrancheINDEL99.95to100.00	0.002442	nfe	9.160000000000004e-4	1	134	0.002442
chr19-008589398-C-CG	chr19	8589398	C	CG	4660	VQSRTrancheINDEL99.95to100.00	2.4431e-4	nfe	5.2999999999999994e-5	0	134	2.4431e-4
chr19-008589399-T-A	chr19	8589399	T	A	55019	VQSRTrancheINDEL99.95to100.00	0.023735	nfe	0.01136199999999999	7	38	0.023735
chr19-008589399-T-C	chr19	8589399	T	C	55019	VQSRTrancheINDEL99.95to100.00	0.0040996	mid	0.004328	2	38	0.004328
chr19-008589399-T-G	chr19	8589399	T	G	55019	VQSRTrancheINDEL99.95to100.00	2.9483e-4	nfe	5.2999999999999994e-5	0	38	2.9483e-4
chr19-008589399-T-TA	chr19	8589399	T	TA	55019	VQSRTrancheINDEL99.95to100.00	3.1477e-4	nfe	3.810000000000003e-4	0	38	3.810000000000003e-4
chr19-008589401-ACCC-A	chr19	8589401	ACCC	A	10728.97	VQSRTrancheINDEL99.95to100.00	1.9823e-4	nfe	5.180000000000002e-4	1	130	5.180000000000002e-4
chr19-008589401-ACCC-AACCCC	chr19	8589401	ACCC	AACCCC	10728.97	VQSRTrancheINDEL99.95to100.00	0	none	7.270000000000004e-4	0	130	7.270000000000004e-4
chr19-008589401-ACCC-AACCCCC	chr19	8589401	ACCC	AACCCCC	10728.97	VQSRTrancheINDEL99.95to100.00	0	none	9e-6	0	130	9e-6
chr19-008589401-ACCC-AACCCCCC	chr19	8589401	ACCC	AACCCCCC	10728.97	VQSRTrancheINDEL99.95to100.00	0	none	0	0	130	1e-6
chr19-008589401-ACCC-AACCCCCCCC	chr19	8589401	ACCC	AACCCCCCCC	10728.97	VQSRTrancheINDEL99.95to100.00	0	none	0	0	130	1e-6
chr19-008589401-ACCC-AACCCCCCCCCC	chr19	8589401	ACCC	AACCCCCCCCCC	10728.97	VQSRTrancheINDEL99.95to100.00	0	none	0	0	130	1e-6
chr19-008589401-ACCC-AACCCCCCCCCCCACCCC	chr19	8589401	ACCC	AACCCCCCCCCCCACCCC	10728.97	VQSRTrancheINDEL99.95to100.00	0	none	0	0	130	1e-6
chr19-008589401-ACCC-AACCCCCCCCCCCCCCCCAACCCC	chr19	8589401	ACCC	AACCCCCCCCCCCCCCCCAACCCC	10728.97	VQSRTrancheINDEL99.95to100.00	0	none	0	0	130	1e-6
chr19-008589401-ACCC-AACCCCCCCCCCCCCCCCAACCCCAACCCCCCCCCCC	chr19	8589401	ACCC	AACCCCCCCCCCCCCCCCAACCCCAACCCCCCCCCCC	10728.97	VQSRTrancheINDEL99.95to100.00	0	none	0	0	130	1e-6
chr19-008589401-ACCC-AACCCCCCCCCCCCCCCCAACCCCC	chr19	8589401	ACCC	AACCCCCCCCCCCCCCCCAACCCCC	10728.97	VQSRTrancheINDEL99.95to100.00	0	none	0	0	130	1e-6
chr19-008589401-ACCC-AACCCCCCCCCCCCCCCCAACCCCCACCCCC	chr19	8589401	ACCC	AACCCCCCCCCCCCCCCCAACCCCCACCCCC	10728.97	VQSRTrancheINDEL99.95to100.00	0	none	2.2000000000000003e-5	0	130	2.2000000000000003e-5
chr19-008589401-ACCC-AACCCCCCCCCCCCCCCCACCCCC	chr19	8589401	ACCC	AACCCCCCCCCCCCCCCCACCCCC	10728.97	VQSRTrancheINDEL99.95to100.00	0	none	0	0	130	1e-6
chr19-008589401-ACCC-AACCCCCCCCCCCCCCCCACCCCCCACCCCC	chr19	8589401	ACCC	AACCCCCCCCCCCCCCCCACCCCCCACCCCC	10728.97	VQSRTrancheINDEL99.95to100.00	0	none	0	0	130	1e-6
chr19-008589401-ACCC-AACCCCCCCCCCCCCCCCACCCCCCACCCCCC	chr19	8589401	ACCC	AACCCCCCCCCCCCCCCCACCCCCCACCCCCC	10728.97	VQSRTrancheINDEL99.95to100.00	0	none	0	0	130	1e-6
chr19-008589401-ACCC-AACCCCCCCCCCCCCCCCC	chr19	8589401	ACCC	AACCCCCCCCCCCCCCCCC	10728.97	VQSRTrancheINDEL99.95to100.00	0	none	9e-6	0	130	9e-6
chr19-008589401-ACCC-AACCCCCCCCCCCCCCCCCACCCCACAACCCC	chr19	8589401	ACCC	AACCCCCCCCCCCCCCCCCACCCCACAACCCC	10728.97	VQSRTrancheINDEL99.95to100.00	0	none	0	0	130	1e-6
chr19-008589401-ACCC-AACCCCCCCCCCCCCCCCCCCCCCCCCCCCC	chr19	8589401	ACCC	AACCCCCCCCCCCCCCCCCCCCCCCCCCCCC	10728.97	VQSRTrancheINDEL99.95to100.00	0	none	0	0	130	1e-6
chr19-008589401-ACCC-AACCCCCCCCCCCCCCCCCCCCCCCCCCCCCC	chr19	8589401	ACCC	AACCCCCCCCCCCCCCCCCCCCCCCCCCCCCC	10728.97	VQSRTrancheINDEL99.95to100.00	0	none	0	0	130	1e-6
chr19-008589401-ACCC-ACCCACCCCCCCCCCCCCACCCCCCCCCCCC	chr19	8589401	ACCC	ACCCACCCCCCCCCCCCCACCCCCCCCCCCC	10728.97	VQSRTrancheINDEL99.95to100.00	0	none	0	0	130	1e-6
chr19-008589401-ACCC-ACCCC	chr19	8589401	ACCC	ACCCC	10728.97	VQSRTrancheINDEL99.95to100.00	0	none	8.920000000000005e-4	2	130	8.920000000000005e-4
chr19-008589401-ACCC-ACCCCCC	chr19	8589401	ACCC	ACCCCCC	10728.97	VQSRTrancheINDEL99.95to100.00	0	none	0	0	130	1e-6
chr19-008589401-ACCC-ACCCCCCCCCC	chr19	8589401	ACCC	ACCCCCCCCCC	10728.97	VQSRTrancheINDEL99.95to100.00	0	none	0	0	130	1e-6
chr19-008589401-ACCC-ACCCCCCCCCCCACCCC	chr19	8589401	ACCC	ACCCCCCCCCCCACCCC	10728.97	VQSRTrancheINDEL99.95to100.00	0	none	0	0	130	1e-6
chr19-008589401-ACCC-ACCCCCCCCCCCACCCCC	chr19	8589401	ACCC	ACCCCCCCCCCCACCCCC	10728.97	VQSRTrancheINDEL99.95to100.00	0	none	0	0	130	1e-6
chr19-008589401-ACCC-ACCCCCCCCCCCCCCCCC	chr19	8589401	ACCC	ACCCCCCCCCCCCCCCCC	10728.97	VQSRTrancheINDEL99.95to100.00	0	none	2.2000000000000003e-5	0	130	2.2000000000000003e-5
chr19-008589401-ACCC-ACCCCCCCCCCCCCCCCCAACCCCCAACCCC	chr19	8589401	ACCC	ACCCCCCCCCCCCCCCCCAACCCCCAACCCC	10728.97	VQSRTrancheINDEL99.95to100.00	0	none	0	0	130	1e-6
chr19-008589401-ACCC-ACCCCCCCCCCCCCCCCCAACCCCCACCCCC	chr19	8589401	ACCC	ACCCCCCCCCCCCCCCCCAACCCCCACCCCC	10728.97	VQSRTrancheINDEL99.95to100.00	0	none	0	0	130	1e-6
chr19-008589401-ACCC-ACCCCCCCCCCCCCCCCCCACCCCC	chr19	8589401	ACCC	ACCCCCCCCCCCCCCCCCCACCCCC	10728.97	VQSRTrancheINDEL99.95to100.00	0	none	0	0	130	1e-6
chr19-008589401-ACCC-ACCCCCCCCCCCCCCCCCCCCCCCC	chr19	8589401	ACCC	ACCCCCCCCCCCCCCCCCCCCCCCC	10728.97	VQSRTrancheINDEL99.95to100.00	0	none	0	0	130	1e-6
chr19-008589402-C-*	chr19	8589402	C	*	1525	PASS	0	none	5.170000000000003e-4	1	52	5.170000000000003e-4
chr19-008589402-C-A	chr19	8589402	C	A	1525	PASS	0.0012718	nfe	9.140000000000004e-4	0	52	0.0012718
chr19-008589404-CA-*	chr19	8589404	CA	*	1437	VQSRTrancheINDEL99.95to100.00	0	none	5.180000000000002e-4	1	132	5.180000000000002e-4
chr19-008589404-CA-AA	chr19	8589404	CA	AA	1437	VQSRTrancheINDEL99.95to100.00	0	none	2.2000000000000003e-5	0	132	2.2000000000000003e-5
chr19-008589404-CA-C	chr19	8589404	CA	C	1437	VQSRTrancheINDEL99.95to100.00	2.992e-5	amr	1.88e-4	0	132	1.88e-4
chr19-008589405-AC-*	chr19	8589405	AC	*	103282	ExcessHet	0	none	1.87e-4	0	36	1.87e-4
chr19-008589405-AC-A	chr19	8589405	AC	A	103282	ExcessHet	3.5768e-4	afr	0	0	36	3.5768e-4
chr19-008589405-AC-ACC	chr19	8589405	AC	ACC	103282	ExcessHet	0	none	1.47e-4	0	36	1.47e-4
chr19-008589405-AC-ACCCCCCC	chr19	8589405	AC	ACCCCCCC	103282	ExcessHet	0	none	0	0	36	1e-6
chr19-008589405-AC-CC	chr19	8589405	AC	CC	103282	ExcessHet	0	none	0.025853	6	36	0.025853
chr19-008589411-G-*	chr19	8589411	G	*	83214	PASS	0	none	3.8200000000000034e-4	0	50	3.8200000000000034e-4
chr19-008589411-G-A	chr19	8589411	G	A	83214	PASS	6.9377e-4	sas	3.6999999999999985e-5	1	50	6.9377e-4
chr19-008589411-G-C	chr19	8589411	G	C	83214	PASS	0.014877	nfe	0.021926	7	50	0.021926
chr19-008589413-T-*	chr19	8589413	T	*	56730	VQSRTrancheINDEL99.95to100.00	0	none	4.0400000000000006e-4	0	36	4.0400000000000006e-4
chr19-008589413-T-A	chr19	8589413	T	A	56730	VQSRTrancheINDEL99.95to100.00	4.5e-6	nfe	3.6999999999999985e-5	0	36	3.6999999999999985e-5
chr19-008589413-T-C	chr19	8589413	T	C	56730	VQSRTrancheINDEL99.95to100.00	0.0028631	nfe	0.01442099999999999	5	36	0.01442099999999999
chr19-008589413-T-G	chr19	8589413	T	G	56730	VQSRTrancheINDEL99.95to100.00	0	none	9e-6	0	36	9e-6
chr19-008589413-T-TC	chr19	8589413	T	TC	56730	VQSRTrancheINDEL99.95to100.00	0	none	0	0	36	1e-6
chr19-008589413-T-TCCCCCCCCCCCCC	chr19	8589413	T	TCCCCCCCCCCCCC	56730	VQSRTrancheINDEL99.95to100.00	0	none	0	0	36	1e-6
chr19-008589419-T-*	chr19	8589419	T	*	4639	VQSRTrancheINDEL99.95to100.00	0	none	2.500000000000001e-4	0	14	2.500000000000001e-4
chr19-008589419-T-A	chr19	8589419	T	A	4639	VQSRTrancheINDEL99.95to100.00	1.176e-5	nfe	6.550000000000003e-4	1	14	6.550000000000003e-4
chr19-008589419-T-C	chr19	8589419	T	C	4639	VQSRTrancheINDEL99.95to100.00	8.92e-6	nfe	6.080000000000004e-4	0	14	6.080000000000004e-4
chr19-008589419-T-TC	chr19	8589419	T	TC	4639	VQSRTrancheINDEL99.95to100.00	0	none	2.2000000000000003e-5	0	14	2.2000000000000003e-5
chr19-008589693-G-A	chr19	8589693	G	A	9516064	PASS	0.22078	amr	0.18323	34	134	0.22078
chr19-008590032-G-A	chr19	8590032	G	A	3476442	PASS	0.54289	eas	0.11395	15	134	0.54289
chr19-008591728-C-G	chr19	8591728	C	G	45462	PASS	0	none	0	1	134	1e-6
chr19-008591728-C-T	chr19	8591728	C	T	45462	PASS	0.0083309	afr	0.00159499999999999	0	134	0.0083309
chr19-008591854-G-A	chr19	8591854	G	A	24710	PASS	0.0012213	nfe	4.270000000000005e-4	1	134	0.0012213
chr19-008592141-G-A	chr19	8592141	G	A	680217	PASS	0.11014	afr	0.02007300000000002	1	134	0.11014
chr19-008592190-C-CAG	chr19	8592190	C	CAG	7970807.97	PASS	0.27232	afr	0.208287	36	132	0.27232
chr19-008592208-C-CAGGATGGGGCTGGAAG	chr19	8592208	C	CAGGATGGGGCTGGAAG	22515977.97	PASS	0	none	0	0	134	1e-6
chr19-008592208-C-CGGGACGGGGCTGGAAG	chr19	8592208	C	CGGGACGGGGCTGGAAG	22515977.97	PASS	0	none	9e-6	0	134	9e-6
chr19-008592208-C-CGGGATGGGGCCGGAAG	chr19	8592208	C	CGGGATGGGGCCGGAAG	22515977.97	PASS	8.634e-5	eas	9e-6	0	134	8.634e-5
chr19-008592208-C-CGGGATGGGGCTGCAAG	chr19	8592208	C	CGGGATGGGGCTGCAAG	22515977.97	PASS	1.7809e-4	mid	1.27e-4	0	134	1.7809e-4
chr19-008592208-C-CGGGATGGGGCTGGAAG	chr19	8592208	C	CGGGATGGGGCTGGAAG	22515977.97	PASS	0.801	eas	0.5183770000000006	71	134	0.801
chr19-008592208-C-CTGGAAG	chr19	8592208	C	CTGGAAG	22515977.97	PASS	5.191e-5	eas	0	0	134	5.191e-5
chr19-008592242-CAG-C	chr19	8592242	CAG	C	5753010.97	PASS	0.21113	amr	0.183931	35	134	0.21113
chr19-008592282-C-A	chr19	8592282	C	A	22238686	PASS	0.9721	afr	0.900306	122	134	0.9721
chr19-008592282-C-G	chr19	8592282	C	G	22238686	PASS	5.8e-6	nfe	0	0	134	5.8e-6
chr19-008592643-C-A	chr19	8592643	C	A	44304	PASS	0.014797	afr	0.00157099999999999	1	132	0.014797
chr19-008592643-C-T	chr19	8592643	C	T	44304	PASS	9.83e-6	amr	9e-6	0	132	9.83e-6
chr19-008592656-T-C	chr19	8592656	T	C	560091	PASS	0.10934	afr	0.019915	1	134	0.10934
chr19-008592987-G-A	chr19	8592987	G	A	8965300	PASS	1.9018e-4	nfe	1.27e-4	0	134	1.9018e-4
chr19-008592987-G-C	chr19	8592987	G	C	8965300	PASS	0.23766	afr	0.209242	36	134	0.23766
chr19-008592987-G-T	chr19	8592987	G	T	8965300	PASS	2.474e-5	nfe	0	0	134	2.474e-5
chr19-008593344-G-A	chr19	8593344	G	A	183659	PASS	0.070302	sas	0.05082200000000001	0	2	0.070302
chr19-008595662-A-*	chr19	8595662	A	*	2313	PASS	0	none	0	0	76	1e-6
chr19-008595662-A-C	chr19	8595662	A	C	2313	PASS	1.9246e-4	nfe	0.005331	0	76	0.005331
chr19-008595668-T-A	chr19	8595668	T	A	14108	VQSRTrancheSNP99.90to99.95	0.014362	nfe	0.02555600000000001	1	26	0.02555600000000001
chr19-008595668-T-C	chr19	8595668	T	C	14108	VQSRTrancheSNP99.90to99.95	8.35e-6	nfe	0	0	26	8.35e-6
chr19-008595670-A-C	chr19	8595670	A	C	666	PASS	7.592e-5	nfe	9.140000000000004e-4	0	38	9.140000000000004e-4
chr19-008595672-T-A	chr19	8595672	T	A	5707	VQSRTrancheSNP99.90to99.95	0.0031909	nfe	0.01198499999999999	0	26	0.01198499999999999
chr19-008595672-T-C	chr19	8595672	T	C	5707	VQSRTrancheSNP99.90to99.95	0	none	0	0	26	1e-6
chr19-008595672-T-G	chr19	8595672	T	G	5707	VQSRTrancheSNP99.90to99.95	3.798e-5	nfe	5.2999999999999994e-5	0	26	5.2999999999999994e-5
chr19-008595674-C-A	chr19	8595674	C	A	127	PASS	1.263e-5	nfe	2.2899999999999996e-4	0	42	2.2899999999999996e-4
chr19-008595680-T-G	chr19	8595680	T	G	188	VQSRTrancheSNP99.80to99.90	1.631e-5	nfe	4.0400000000000006e-4	0	32	4.0400000000000006e-4
chr19-008595684-T-A	chr19	8595684	T	A	346	VQSRTrancheINDEL99.50to99.90	0	none	0	0	30	1e-6
chr19-008595684-T-G	chr19	8595684	T	G	346	VQSRTrancheINDEL99.50to99.90	1.73e-5	nfe	8.66e-4	0	30	8.66e-4
chr19-008595684-T-TGCCCAGGTGGGG	chr19	8595684	T	TGCCCAGGTGGGG	346	VQSRTrancheINDEL99.50to99.90	0	none	0	0	30	1e-6
chr19-008595689-T-A	chr19	8595689	T	A	449	PASS	3.462e-4	nfe	0.00137099999999999	0	22	0.00137099999999999
chr19-008595695-A-C	chr19	8595695	A	C	1069	PASS	3.1827e-4	nfe	6.780000000000002e-4	0	22	6.780000000000002e-4
chr19-008595695-A-G	chr19	8595695	A	G	1069	PASS	2.1597e-4	nfe	0.00103299999999999	0	22	0.00103299999999999
chr19-008595695-A-T	chr19	8595695	A	T	1069	PASS	2.1596e-4	nfe	3.810000000000003e-4	0	22	3.810000000000003e-4
chr19-008595698-TCCCTCC-T	chr19	8595698	TCCCTCC	T	5655.97	VQSRTrancheINDEL99.95to100.00	3.154e-4	nfe	0.00146799999999999	0	28	0.00146799999999999
chr19-008595698-TCCCTCC-TACCAACCCCCTCC	chr19	8595698	TCCCTCC	TACCAACCCCCTCC	5655.97	VQSRTrancheINDEL99.95to100.00	0	none	2.2000000000000003e-5	0	28	2.2000000000000003e-5
chr19-008595698-TCCCTCC-TACCAACCCCTCC	chr19	8595698	TCCCTCC	TACCAACCCCTCC	5655.97	VQSRTrancheINDEL99.95to100.00	0	none	9e-6	0	28	9e-6
chr19-008595698-TCCCTCC-TACCAACCCTCC	chr19	8595698	TCCCTCC	TACCAACCCTCC	5655.97	VQSRTrancheINDEL99.95to100.00	0	none	0	0	28	1e-6
chr19-008595698-TCCCTCC-TACCACCCTCC	chr19	8595698	TCCCTCC	TACCACCCTCC	5655.97	VQSRTrancheINDEL99.95to100.00	0	none	9e-6	0	28	9e-6
chr19-008595698-TCCCTCC-TACCAGCCCCTCC	chr19	8595698	TCCCTCC	TACCAGCCCCTCC	5655.97	VQSRTrancheINDEL99.95to100.00	0	none	0	0	28	1e-6
chr19-008595698-TCCCTCC-TACCCACCCTCC	chr19	8595698	TCCCTCC	TACCCACCCTCC	5655.97	VQSRTrancheINDEL99.95to100.00	0	none	0	0	28	1e-6
chr19-008595698-TCCCTCC-TACCCTCC	chr19	8595698	TCCCTCC	TACCCTCC	5655.97	VQSRTrancheINDEL99.95to100.00	0	none	3.6999999999999985e-5	0	28	3.6999999999999985e-5
chr19-008595698-TCCCTCC-TC	chr19	8595698	TCCCTCC	TC	5655.97	VQSRTrancheINDEL99.95to100.00	0	none	9e-6	0	28	9e-6
chr19-008595698-TCCCTCC-TCCCAACCCCCCCTCC	chr19	8595698	TCCCTCC	TCCCAACCCCCCCTCC	5655.97	VQSRTrancheINDEL99.95to100.00	0	none	0	0	28	1e-6
chr19-008595698-TCCCTCC-TCCCAACCCTCC	chr19	8595698	TCCCTCC	TCCCAACCCTCC	5655.97	VQSRTrancheINDEL99.95to100.00	0	none	9e-6	0	28	9e-6
chr19-008595698-TCCCTCC-TCCCACCCCCCCCTCC	chr19	8595698	TCCCTCC	TCCCACCCCCCCCTCC	5655.97	VQSRTrancheINDEL99.95to100.00	0	none	0	0	28	1e-6
chr19-008595698-TCCCTCC-TCCCCCCCCTCC	chr19	8595698	TCCCTCC	TCCCCCCCCTCC	5655.97	VQSRTrancheINDEL99.95to100.00	0	none	0	0	28	1e-6
chr19-008595698-TCCCTCC-TGCCAACCCCCCTCC	chr19	8595698	TCCCTCC	TGCCAACCCCCCTCC	5655.97	VQSRTrancheINDEL99.95to100.00	0	none	3.6999999999999985e-5	0	28	3.6999999999999985e-5
chr19-008595698-TCCCTCC-TGCCAACCCCCTCC	chr19	8595698	TCCCTCC	TGCCAACCCCCTCC	5655.97	VQSRTrancheINDEL99.95to100.00	0	none	3.6999999999999985e-5	0	28	3.6999999999999985e-5
chr19-008595698-TCCCTCC-TGCCAACCCCTCC	chr19	8595698	TCCCTCC	TGCCAACCCCTCC	5655.97	VQSRTrancheINDEL99.95to100.00	0	none	3.6999999999999985e-5	0	28	3.6999999999999985e-5
chr19-008595698-TCCCTCC-TGCCAACCCTCC	chr19	8595698	TCCCTCC	TGCCAACCCTCC	5655.97	VQSRTrancheINDEL99.95to100.00	0	none	1.0799999999999996e-4	0	28	1.0799999999999996e-4
chr19-008595698-TCCCTCC-TGCCACCCCTCC	chr19	8595698	TCCCTCC	TGCCACCCCTCC	5655.97	VQSRTrancheINDEL99.95to100.00	0	none	0	0	28	1e-6
chr19-008595698-TCCCTCC-TGCCACCCTCC	chr19	8595698	TCCCTCC	TGCCACCCTCC	5655.97	VQSRTrancheINDEL99.95to100.00	0	none	1.27e-4	0	28	1.27e-4
chr19-008595698-TCCCTCC-TGCCAGCCCCCTCC	chr19	8595698	TCCCTCC	TGCCAGCCCCCTCC	5655.97	VQSRTrancheINDEL99.95to100.00	0	none	5.2999999999999994e-5	0	28	5.2999999999999994e-5
chr19-008595698-TCCCTCC-TGCCAGCCCCTCC	chr19	8595698	TCCCTCC	TGCCAGCCCCTCC	5655.97	VQSRTrancheINDEL99.95to100.00	0	none	9e-6	0	28	9e-6
chr19-008595698-TCCCTCC-TGCCAGCCCTCC	chr19	8595698	TCCCTCC	TGCCAGCCCTCC	5655.97	VQSRTrancheINDEL99.95to100.00	0	none	6.999999999999998e-5	0	28	6.999999999999998e-5
chr19-008595698-TCCCTCC-TGCCCCCCTCC	chr19	8595698	TCCCTCC	TGCCCCCCTCC	5655.97	VQSRTrancheINDEL99.95to100.00	0	none	2.2000000000000003e-5	0	28	2.2000000000000003e-5
chr19-008595698-TCCCTCC-TGCCCCTCC	chr19	8595698	TCCCTCC	TGCCCCTCC	5655.97	VQSRTrancheINDEL99.95to100.00	0	none	9e-6	0	28	9e-6
chr19-008595698-TCCCTCC-TGCCCTCC	chr19	8595698	TCCCTCC	TGCCCTCC	5655.97	VQSRTrancheINDEL99.95to100.00	0	none	7.720000000000004e-4	0	28	7.720000000000004e-4
chr19-008595698-TCCCTCC-TGCCTACCCCTCC	chr19	8595698	TCCCTCC	TGCCTACCCCTCC	5655.97	VQSRTrancheINDEL99.95to100.00	0	none	0	0	28	1e-6
chr19-008595698-TCCCTCC-TGCCTGCCCCCCCTCC	chr19	8595698	TCCCTCC	TGCCTGCCCCCCCTCC	5655.97	VQSRTrancheINDEL99.95to100.00	0	none	0	0	28	1e-6
chr19-008595699-C-*	chr19	8595699	C	*	13093	PASS	0	none	0.00151599999999999	0	8	0.00151599999999999
chr19-008595699-C-A	chr19	8595699	C	A	13093	PASS	0.0010531	afr	0.00193399999999999	0	8	0.00193399999999999
chr19-008595699-C-G	chr19	8595699	C	G	13093	PASS	0.020518	nfe	0.01171799999999999	0	8	0.020518
chr19-008595699-C-T	chr19	8595699	C	T	13093	PASS	7.6e-7	nfe	3.6999999999999985e-5	0	8	3.6999999999999985e-5
chr19-008595700-C-*	chr19	8595700	C	*	431	VQSRTrancheINDEL99.95to100.00	0	none	0.00151699999999999	0	30	0.00151699999999999
chr19-008595700-C-CAA	chr19	8595700	C	CAA	431	VQSRTrancheINDEL99.95to100.00	3.3e-6	nfe	6.999999999999998e-5	0	30	6.999999999999998e-5
chr19-008595700-C-CCAA	chr19	8595700	C	CCAA	431	VQSRTrancheINDEL99.95to100.00	9.082e-5	mid	1.47e-4	0	30	1.47e-4
chr19-008595700-C-G	chr19	8595700	C	G	431	VQSRTrancheINDEL99.95to100.00	0	none	0	0	30	1e-6
chr19-008595701-CT-*	chr19	8595701	CT	*	1276	VQSRTrancheINDEL99.95to100.00	0	none	0.00151699999999999	0	30	0.00151699999999999
chr19-008595701-CT-AT	chr19	8595701	CT	AT	1276	VQSRTrancheINDEL99.95to100.00	0	none	3.3700000000000044e-4	0	30	3.3700000000000044e-4
chr19-008595701-CT-C	chr19	8595701	CT	C	1276	VQSRTrancheINDEL99.95to100.00	3.373e-5	nfe	0	0	30	3.373e-5
chr19-008595701-CT-CAAT	chr19	8595701	CT	CAAT	1276	VQSRTrancheINDEL99.95to100.00	0	none	2.93e-4	0	30	2.93e-4
chr19-008595701-CT-CAGT	chr19	8595701	CT	CAGT	1276	VQSRTrancheINDEL99.95to100.00	0	none	2.2000000000000003e-5	0	30	2.2000000000000003e-5
chr19-008595701-CT-CAT	chr19	8595701	CT	CAT	1276	VQSRTrancheINDEL99.95to100.00	0	none	3.810000000000003e-4	0	30	3.810000000000003e-4
chr19-008595702-TCCCCCA-*	chr19	8595702	TCCCCCA	*	39142	VQSRTrancheINDEL99.95to100.00	0	none	0.00151599999999999	0	4	0.00151599999999999
chr19-008595702-TCCCCCA-ACCCCCA	chr19	8595702	TCCCCCA	ACCCCCA	39142	VQSRTrancheINDEL99.95to100.00	0	none	0.023534	1	4	0.023534
chr19-008595702-TCCCCCA-CCCCCCA	chr19	8595702	TCCCCCA	CCCCCCA	39142	VQSRTrancheINDEL99.95to100.00	0	none	0.002806	1	4	0.002806
chr19-008595702-TCCCCCA-GCCCCCA	chr19	8595702	TCCCCCA	GCCCCCA	39142	VQSRTrancheINDEL99.95to100.00	0	none	1.87e-4	0	4	1.87e-4
chr19-008595702-TCCCCCA-T	chr19	8595702	TCCCCCA	T	39142	VQSRTrancheINDEL99.95to100.00	7.8662e-4	nfe	1.47e-4	0	4	7.8662e-4
chr19-008595702-TCCCCCA-TACCCCCA	chr19	8595702	TCCCCCA	TACCCCCA	39142	VQSRTrancheINDEL99.95to100.00	0	none	2.2899999999999996e-4	0	4	2.2899999999999996e-4
chr19-008595702-TCCCCCA-TACCCCCCA	chr19	8595702	TCCCCCA	TACCCCCCA	39142	VQSRTrancheINDEL99.95to100.00	0	none	5.2999999999999994e-5	0	4	5.2999999999999994e-5
chr19-008595702-TCCCCCA-TACCCCCCCA	chr19	8595702	TCCCCCA	TACCCCCCCA	39142	VQSRTrancheINDEL99.95to100.00	0	none	6.999999999999998e-5	0	4	6.999999999999998e-5
chr19-008595702-TCCCCCA-TACCCCCCCCA	chr19	8595702	TCCCCCA	TACCCCCCCCA	39142	VQSRTrancheINDEL99.95to100.00	0	none	3.6999999999999985e-5	0	4	3.6999999999999985e-5
chr19-008595702-TCCCCCA-TACCCCCCCCCA	chr19	8595702	TCCCCCA	TACCCCCCCCCA	39142	VQSRTrancheINDEL99.95to100.00	0	none	9e-6	0	4	9e-6
chr19-008595702-TCCCCCA-TCCCCCCCCCCCA	chr19	8595702	TCCCCCA	TCCCCCCCCCCCA	39142	VQSRTrancheINDEL99.95to100.00	0	none	0	0	4	1e-6
chr19-008595702-TCCCCCA-TCCCCCCCCCCCCCA	chr19	8595702	TCCCCCA	TCCCCCCCCCCCCCA	39142	VQSRTrancheINDEL99.95to100.00	0	none	0	0	4	1e-6
chr19-008595702-TCCCCCA-TCCCCCCCCCCCCCCA	chr19	8595702	TCCCCCA	TCCCCCCCCCCCCCCA	39142	VQSRTrancheINDEL99.95to100.00	0	none	3.6999999999999985e-5	0	4	3.6999999999999985e-5
chr19-008595702-TCCCCCA-TGCCCCCA	chr19	8595702	TCCCCCA	TGCCCCCA	39142	VQSRTrancheINDEL99.95to100.00	0	none	1.27e-4	0	4	1.27e-4
chr19-008595702-TCCCCCA-TGCCCCCCA	chr19	8595702	TCCCCCA	TGCCCCCCA	39142	VQSRTrancheINDEL99.95to100.00	0	none	5.2999999999999994e-5	0	4	5.2999999999999994e-5
chr19-008595702-TCCCCCA-TGCCCCCCCA	chr19	8595702	TCCCCCA	TGCCCCCCCA	39142	VQSRTrancheINDEL99.95to100.00	0	none	5.2999999999999994e-5	0	4	5.2999999999999994e-5
chr19-008595702-TCCCCCA-TGCCCCCCCCA	chr19	8595702	TCCCCCA	TGCCCCCCCCA	39142	VQSRTrancheINDEL99.95to100.00	0	none	0	0	4	1e-6
chr19-008595703-C-*	chr19	8595703	C	*	2386	PASS	0	none	0.00173699999999999	0	12	0.00173699999999999
chr19-008595703-C-A	chr19	8595703	C	A	2386	PASS	0.0019569	nfe	0.002782	0	12	0.002782
chr19-008595703-C-G	chr19	8595703	C	G	2386	PASS	4.9472e-4	nfe	1.47e-4	0	12	4.9472e-4
chr19-008595705-C-*	chr19	8595705	C	*	975	PASS	0	none	1.47e-4	0	56	1.47e-4
chr19-008595705-C-A	chr19	8595705	C	A	975	PASS	9.32e-6	nfe	1.27e-4	0	56	1.27e-4
chr19-008595705-C-G	chr19	8595705	C	G	975	PASS	6.34e-5	nfe	4.940000000000003e-4	0	56	4.940000000000003e-4
chr19-008595705-C-T	chr19	8595705	C	T	975	PASS	1.161e-5	afr	0	0	56	1.161e-5
chr19-008595707-CAGCCCCAGCGG-*	chr19	8595707	CAGCCCCAGCGG	*	32688.97	VQSRTrancheINDEL99.95to100.00	0	none	1.47e-4	0	74	1.47e-4
chr19-008595707-CAGCCCCAGCGG-C	chr19	8595707	CAGCCCCAGCGG	C	32688.97	VQSRTrancheINDEL99.95to100.00	0.010749	eas	0.01867	2	74	0.01867
chr19-008595707-CAGCCCCAGCGG-CCCCCAGCGG	chr19	8595707	CAGCCCCAGCGG	CCCCCAGCGG	32688.97	VQSRTrancheINDEL99.95to100.00	0	none	0.003595	0	74	0.003595
chr19-008595708-AG-*	chr19	8595708	AG	*	197825	ExcessHet	0	none	0.02276100000000001	2	34	0.02276100000000001
chr19-008595708-AG-A	chr19	8595708	AG	A	197825	ExcessHet	1.162e-4	nfe	2.2000000000000003e-5	0	34	1.162e-4
chr19-008595708-AG-CG	chr19	8595708	AG	CG	197825	ExcessHet	0	none	0.04514200000000001	6	34	0.04514200000000001
chr19-008595709-G-*	chr19	8595709	G	*	36582	VQSRTrancheINDEL99.95to100.00	0	none	0.02247200000000002	2	34	0.02247200000000002
chr19-008595709-G-A	chr19	8595709	G	A	36582	VQSRTrancheINDEL99.95to100.00	6.7225e-4	nfe	0.00120199999999999	1	34	0.00120199999999999
chr19-008595709-G-C	chr19	8595709	G	C	36582	VQSRTrancheINDEL99.95to100.00	0.079784	nfe	0.01809800000000001	5	34	0.079784
chr19-008595709-G-GCCCCCCC	chr19	8595709	G	GCCCCCCC	36582	VQSRTrancheINDEL99.95to100.00	0	none	0	0	34	1e-6
chr19-008595709-G-GCGGCCCCCCCCCC	chr19	8595709	G	GCGGCCCCCCCCCC	36582	VQSRTrancheINDEL99.95to100.00	0	none	0	0	34	1e-6
chr19-008595709-G-GGCCCCCCCCCC	chr19	8595709	G	GGCCCCCCCCCC	36582	VQSRTrancheINDEL99.95to100.00	0	none	0	0	34	1e-6
chr19-008595709-G-T	chr19	8595709	G	T	36582	VQSRTrancheINDEL99.95to100.00	2.07e-6	nfe	0	0	34	2.07e-6
chr19-008595713-CAGCGG-*	chr19	8595713	CAGCGG	*	4799.97	VQSRTrancheINDEL99.95to100.00	0	none	0.018653	2	88	0.018653
chr19-008595713-CAGCGG-C	chr19	8595713	CAGCGG	C	4799.97	VQSRTrancheINDEL99.95to100.00	4.1927e-4	eas	0.00176599999999999	2	88	0.00176599999999999
chr19-008595713-CAGCGG-CCGG	chr19	8595713	CAGCGG	CCGG	4799.97	VQSRTrancheINDEL99.95to100.00	0	none	7.030000000000006e-4	0	88	7.030000000000006e-4
chr19-008595713-CAGCGG-CG	chr19	8595713	CAGCGG	CG	4799.97	VQSRTrancheINDEL99.95to100.00	0	none	0	0	88	1e-6
chr19-008595714-AGCGGCCCCCTCCCCT-*	chr19	8595714	AGCGGCCCCCTCCCCT	*	223378	ExcessHet	0	none	0.02165200000000001	4	28	0.02165200000000001
chr19-008595714-AGCGGCCCCCTCCCCT-A	chr19	8595714	AGCGGCCCCCTCCCCT	A	223378	ExcessHet	0	none	0	0	28	1e-6
chr19-008595714-AGCGGCCCCCTCCCCT-CGCGGCCCCCTCCCCT	chr19	8595714	AGCGGCCCCCTCCCCT	CGCGGCCCCCTCCCCT	223378	ExcessHet	0	none	0.04386300000000003	1	28	0.04386300000000003
chr19-008595715-G-*	chr19	8595715	G	*	7618	PASS	0	none	0.02167900000000001	4	30	0.02167900000000001
chr19-008595715-G-A	chr19	8595715	G	A	7618	PASS	2.067e-5	eas	9e-6	0	30	2.067e-5
chr19-008595715-G-C	chr19	8595715	G	C	7618	PASS	0.014671	nfe	0.003136	1	30	0.014671
chr19-008595715-G-T	chr19	8595715	G	T	7618	PASS	1.65e-6	nfe	0	0	30	1.65e-6
chr19-008595716-CGG-*	chr19	8595716	CGG	*	930	VQSRTrancheINDEL99.95to100.00	0	none	0.02079	4	90	0.02079
chr19-008595716-CGG-C	chr19	8595716	CGG	C	930	VQSRTrancheINDEL99.95to100.00	4.3217e-4	nfe	2.2999999999999995e-4	0	90	4.3217e-4
chr19-008595716-CGG-CCCCCGGG	chr19	8595716	CGG	CCCCCGGG	930	VQSRTrancheINDEL99.95to100.00	0	none	0	0	90	1e-6
chr19-008595716-CGG-TGG	chr19	8595716	CGG	TGG	930	VQSRTrancheINDEL99.95to100.00	0	none	0	0	90	1e-6
chr19-008595717-G-*	chr19	8595717	G	*	6120	PASS	0	none	0.02112500000000001	4	28	0.02112500000000001
chr19-008595717-G-A	chr19	8595717	G	A	6120	PASS	4.48e-6	sas	9e-6	0	28	9e-6
chr19-008595717-G-C	chr19	8595717	G	C	6120	PASS	0.0056001	nfe	0.002683	1	28	0.0056001
chr19-008595718-G-*	chr19	8595718	G	*	186	VQSRTrancheINDEL99.95to100.00	0	none	0.02113400000000001	4	90	0.02113400000000001
chr19-008595718-G-C	chr19	8595718	G	C	186	VQSRTrancheINDEL99.95to100.00	2.1722e-4	nfe	5.2999999999999994e-5	0	90	2.1722e-4
chr19-008595718-G-GCCCC	chr19	8595718	G	GCCCC	186	VQSRTrancheINDEL99.95to100.00	0	none	0	0	90	1e-6
chr19-008595724-T-*	chr19	8595724	T	*	343556	ExcessHet	0	none	0	0	36	1e-6
chr19-008595724-T-A	chr19	8595724	T	A	343556	ExcessHet	0.021745	nfe	0.00178799999999999	1	36	0.021745
chr19-008595724-T-C	chr19	8595724	T	C	343556	ExcessHet	0.035577	sas	0.070691	2	36	0.070691
chr19-008595724-T-G	chr19	8595724	T	G	343556	ExcessHet	9.162e-5	eas	1.87e-4	0	36	1.87e-4
chr19-008595729-T-*	chr19	8595729	T	*	169391	ExcessHet	0	none	0	0	12	1e-6
chr19-008595729-T-A	chr19	8595729	T	A	169391	ExcessHet	0.012604	nfe	0.00168799999999999	1	12	0.012604
chr19-008595729-T-C	chr19	8595729	T	C	169391	ExcessHet	0.0092633	sas	0.028771	0	12	0.028771
chr19-008595729-T-G	chr19	8595729	T	G	169391	ExcessHet	6.88e-6	nfe	3.6999999999999985e-5	0	12	3.6999999999999985e-5
chr19-008596006-G-A	chr19	8596006	G	A	13414290	PASS	0.21215	sas	0.160333	23	134	0.21215
chr19-008596145-G-A	chr19	8596145	G	A	48653	PASS	7.5768e-4	nfe	3.6000000000000035e-4	2	134	7.5768e-4
chr19-008597463-TTGC-T	chr19	8597463	TTGC	T	11194896.97	PASS	0.37949	amr	0.3105709999999996	44	126	0.37949
chr19-008597464-TGC-*	chr19	8597464	TGC	*	323	PASS	0	none	0.3105539999999996	44	124	0.3105539999999996
chr19-008597464-TGC-GGC	chr19	8597464	TGC	GGC	323	PASS	0	none	0	0	124	1e-6
chr19-008597464-TGC-T	chr19	8597464	TGC	T	323	PASS	1.741e-5	nfe	0	0	124	1.741e-5
chr19-008597466-C-*	chr19	8597466	C	*	23990680	PASS	0	none	0.3106149999999996	44	128	0.3106149999999996
chr19-008597466-C-G	chr19	8597466	C	G	23990680	PASS	0	none	0	0	128	1e-6
chr19-008597466-C-T	chr19	8597466	C	T	23990680	PASS	0.85797	eas	0.5797900000000004	74	128	0.85797
chr19-008600777-T-C	chr19	8600777	T	C	4421456	PASS	0.34286	sas	0.16084500000000002	16	128	0.34286
chr19-008600787-C-G	chr19	8600787	C	G	32116	PASS	0	none	0	0	132	1e-6
chr19-008600787-C-T	chr19	8600787	C	T	32116	PASS	0.0095819	afr	0.00127799999999999	1	132	0.0095819
chr19-008600788-G-A	chr19	8600788	G	A	316926	PASS	0.023162	nfe	0.01139199999999999	4	134	0.023162
chr19-008600792-C-A	chr19	8600792	C	A	12198458	PASS	0.71097	eas	0.38575399999999976	36	134	0.71097
chr19-008600792-C-G	chr19	8600792	C	G	12198458	PASS	1.6348e-4	amr	9e-6	0	134	1.6348e-4
chr19-008601094-G-A	chr19	8601094	G	A	2731	PASS	2.625e-5	nfe	0	1	134	2.625e-5
chr19-008603606-C-T	chr19	8603606	C	T	878754	PASS	0.068798	mid	0.04107400000000001	1	130	0.068798
chr19-008603643-C-T	chr19	8603643	C	T	279	PASS	0	none	0	1	132	1e-6
chr19-008603837-C-T	chr19	8603837	C	T	26808	PASS	6.4636e-4	nfe	6.100000000000004e-4	1	134	6.4636e-4
chr19-008603973-C-A	chr19	8603973	C	A	338	PASS	2.638e-5	nfe	9e-6	0	126	2.638e-5
chr19-008603973-C-T	chr19	8603973	C	T	338	PASS	1.07e-6	nfe	0	0	126	1.07e-6
chr19-008604001-CTTTTTTTT-C	chr19	8604001	CTTTTTTTT	C	1804524	ExcessHet	2.84e-6	nfe	0	0	124	2.84e-6
chr19-008604001-CTTTTTTTT-CATTTTTTTT	chr19	8604001	CTTTTTTTT	CATTTTTTTT	1804524	ExcessHet	0	none	9e-6	0	124	9e-6
chr19-008604001-CTTTTTTTT-CTTT	chr19	8604001	CTTTTTTTT	CTTT	1804524	ExcessHet	0	none	0	0	124	1e-6
chr19-008604001-CTTTTTTTT-CTTTT	chr19	8604001	CTTTTTTTT	CTTTT	1804524	ExcessHet	0	none	7.099999999999998e-5	0	124	7.099999999999998e-5
chr19-008604001-CTTTTTTTT-CTTTTT	chr19	8604001	CTTTTTTTT	CTTTTT	1804524	ExcessHet	0	none	0.002189	0	124	0.002189
chr19-008604001-CTTTTTTTT-CTTTTTT	chr19	8604001	CTTTTTTTT	CTTTTTT	1804524	ExcessHet	0	none	0.027267	4	124	0.027267
chr19-008604001-CTTTTTTTT-CTTTTTTT	chr19	8604001	CTTTTTTTT	CTTTTTTT	1804524	ExcessHet	0	none	0.15635900000000005	19	124	0.15635900000000005
chr19-008604001-CTTTTTTTT-CTTTTTTTTT	chr19	8604001	CTTTTTTTT	CTTTTTTTTT	1804524	ExcessHet	0	none	0.26234499999999933	41	124	0.26234499999999933
chr19-008604001-CTTTTTTTT-CTTTTTTTTTT	chr19	8604001	CTTTTTTTT	CTTTTTTTTTT	1804524	ExcessHet	0	none	0.01170199999999999	1	124	0.01170199999999999
chr19-008604001-CTTTTTTTT-CTTTTTTTTTTT	chr19	8604001	CTTTTTTTT	CTTTTTTTTTTT	1804524	ExcessHet	0	none	2.7300000000000035e-4	0	124	2.7300000000000035e-4
chr19-008604001-CTTTTTTTT-TTTTTTTTT	chr19	8604001	CTTTTTTTT	TTTTTTTTT	1804524	ExcessHet	0	none	7.740000000000004e-4	0	124	7.740000000000004e-4
chr19-008604982-T-C	chr19	8604982	T	C	3745913	PASS	0	none	0	0	134	1e-6
chr19-008604982-T-G	chr19	8604982	T	G	3745913	PASS	0.11553	mid	0.08312800000000001	8	134	0.11553
chr19-008604982-T-TC	chr19	8604982	T	TC	3745913	PASS	0	none	9e-6	0	134	9e-6
chr19-008604988-C-T	chr19	8604988	C	T	12698099	PASS	0.29775	nfe	0.23138500000000004	44	134	0.29775
chr19-008605046-C-G	chr19	8605046	C	G	12956630	PASS	0.29669	nfe	0.22183600000000003	44	134	0.29669
chr19-008605243-C-T	chr19	8605243	C	T	64263	PASS	0.011931	afr	7.980000000000003e-4	1	134	0.011931
chr19-008605262-C-T	chr19	8605262	C	T	2509040	PASS	0.038679	nfe	0.034474	7	134	0.038679
chr19-008605520-A-C	chr19	8605520	A	C	694	PASS	0.012038	nfe	7.250000000000005e-4	1	26	0.012038
chr19-008605524-A-AC	chr19	8605524	A	AC	544	VQSRTrancheINDEL99.90to99.95	0	none	0	0	46	1e-6
chr19-008605524-A-G	chr19	8605524	A	G	544	VQSRTrancheINDEL99.90to99.95	0.0041632	nfe	5.2999999999999994e-5	1	46	0.0041632
chr19-008605524-A-T	chr19	8605524	A	T	544	VQSRTrancheINDEL99.90to99.95	0.016271	nfe	1.0799999999999996e-4	1	46	0.016271
chr19-008605530-A-C	chr19	8605530	A	C	3622	PASS	0.0040224	amr	0.00188599999999999	1	22	0.0040224
chr19-008605900-G-C	chr19	8605900	G	C	732	PASS	5.98e-6	nfe	0	1	132	5.98e-6
chr19-008607999-C-T	chr19	8607999	C	T	302041	PASS	0.63157	nfe	0.186323	0	0	0.63157
chr19-008608125-T-TG	chr19	8608125	T	TG	426338.97	PASS	0.89634	nfe	0.21974	0	0	0.89634
chr19-008632367-T-A	chr19	8632367	T	A	179494	PASS	0	none	0	0	0	1e-6
chr19-008632367-T-C	chr19	8632367	T	C	179494	PASS	0.72617	nfe	0.115063	0	0	0.72617
chr19-008697503-C-T	chr19	8697503	C	T	79596	PASS	8.151e-4	mid	0.00142399999999999	1	134	0.00142399999999999
chr19-008697890-C-G	chr19	8697890	C	G	1408341	PASS	0.037784	mid	0.02044300000000001	7	134	0.037784
chr19-008697890-C-T	chr19	8697890	C	T	1408341	PASS	0.0045948	afr	3.6999999999999985e-5	0	134	0.0045948
chr19-008698023-T-G	chr19	8698023	T	G	28612851	PASS	0.48668	amr	0.4288209999999998	67	134	0.48668
chr19-008698092-A-T	chr19	8698092	A	T	2255	PASS	1.7152e-4	amr	0	1	134	1.7152e-4
chr19-008698550-G-A	chr19	8698550	G	A	11019326	PASS	0.32142	nfe	0.2721329999999999	48	134	0.32142
chr19-008698592-G-A	chr19	8698592	G	A	10711464	PASS	0.32147	nfe	0.2721059999999999	48	134	0.32147
chr19-008698750-C-*	chr19	8698750	C	*	8169824	PASS	0	none	1.6699999999999994e-4	0	132	1.6699999999999994e-4
chr19-008698750-C-G	chr19	8698750	C	G	8169824	PASS	0.0051328	sas	0.013908	0	132	0.013908
chr19-008698750-C-T	chr19	8698750	C	T	8169824	PASS	0.97787	eas	0.7462670000000003	108	132	0.97787
chr19-008698776-A-G	chr19	8698776	A	G	2802	VQSRTrancheSNP99.90to99.95	0	none	2.720000000000003e-4	0	94	2.720000000000003e-4
chr19-008698776-A-T	chr19	8698776	A	T	2802	VQSRTrancheSNP99.90to99.95	0.001103	afr	0.003191	1	94	0.003191
chr19-008698796-AG-A	chr19	8698796	AG	A	6982	VQSRTrancheINDEL99.90to99.95	0	none	0	0	16	1e-6
chr19-008698796-AG-AGG	chr19	8698796	AG	AGG	6982	VQSRTrancheINDEL99.90to99.95	0	none	0	0	16	1e-6
chr19-008698796-AG-CG	chr19	8698796	AG	CG	6982	VQSRTrancheINDEL99.90to99.95	0	none	0	0	16	1e-6
chr19-008698796-AG-GG	chr19	8698796	AG	GG	6982	VQSRTrancheINDEL99.90to99.95	0	none	5.39e-4	0	16	5.39e-4
chr19-008698796-AG-TG	chr19	8698796	AG	TG	6982	VQSRTrancheINDEL99.90to99.95	0	none	0.006015	1	16	0.006015
chr19-008698821-A-G	chr19	8698821	A	G	20974	PASS	3.2109e-4	mid	0.00171799999999999	1	134	0.00171799999999999
chr19-008698837-C-T	chr19	8698837	C	T	1130118	PASS	0.1306	nfe	0.094773	16	134	0.1306
chr19-008728676-GTT-G	chr19	8728676	GTT	G	455432	ExcessHet	0	none	0	0	114	1e-6
chr19-008728676-GTT-GT	chr19	8728676	GTT	GT	455432	ExcessHet	0	none	0.021912	0	114	0.021912
chr19-008728676-GTT-GTTT	chr19	8728676	GTT	GTTT	455432	ExcessHet	0	none	0.16280300000000003	22	114	0.16280300000000003
chr19-008728676-GTT-GTTTT	chr19	8728676	GTT	GTTTT	455432	ExcessHet	0	none	0.005079	0	114	0.005079
chr19-008728676-GTT-GTTTTT	chr19	8728676	GTT	GTTTTT	455432	ExcessHet	0	none	1.6699999999999994e-4	0	114	1.6699999999999994e-4
chr19-008728676-GTT-GTTTTTTTTT	chr19	8728676	GTT	GTTTTTTTTT	455432	ExcessHet	0	none	2.2000000000000003e-5	0	114	2.2000000000000003e-5
chr19-008728676-GTT-GTTTTTTTTTT	chr19	8728676	GTT	GTTTTTTTTTT	455432	ExcessHet	0	none	9e-6	0	114	9e-6
chr19-008728676-GTT-GTTTTTTTTTTT	chr19	8728676	GTT	GTTTTTTTTTTT	455432	ExcessHet	0	none	2.2000000000000003e-5	0	114	2.2000000000000003e-5
chr19-008728676-GTT-TTT	chr19	8728676	GTT	TTT	455432	ExcessHet	0	none	0	0	114	1e-6
chr19-008728916-G-A	chr19	8728916	G	A	19913055	PASS	0.98977	eas	0.919489	129	134	0.98977
chr19-008728966-C-T	chr19	8728966	C	T	81403	PASS	0.079513	afr	0.006008	1	134	0.079513
chr19-008729090-CT-C	chr19	8729090	CT	C	5781005	PASS	1.9101e-4	afr	8.920000000000005e-4	0	132	8.920000000000005e-4
chr19-008729090-CT-CCTT	chr19	8729090	CT	CCTT	5781005	PASS	0	none	0	0	132	1e-6
chr19-008729090-CT-CTT	chr19	8729090	CT	CTT	5781005	PASS	0	none	0.3573569999999998	47	132	0.3573569999999998
chr19-008729090-CT-CTTT	chr19	8729090	CT	CTTT	5781005	PASS	0	none	0.005082	1	132	0.005082
chr19-008729090-CT-CTTTT	chr19	8729090	CT	CTTTT	5781005	PASS	0	none	9e-6	0	132	9e-6
chr19-008729090-CT-GT	chr19	8729090	CT	GT	5781005	PASS	0	none	9e-6	0	132	9e-6
chr19-008729197-G-A	chr19	8729197	G	A	5503949	PASS	0.43569	nfe	0.36642899999999934	50	134	0.43569
chr19-008729301-G-A	chr19	8729301	G	A	9321477	PASS	0.99583	nfe	0.9483770000000008	132	132	0.99583
chr19-008729301-G-C	chr19	8729301	G	C	9321477	PASS	0	none	0	0	132	1e-6
chr19-008730713-C-*	chr19	8730713	C	*	11238	PASS	0	none	0	0	40	1e-6
chr19-008730713-C-G	chr19	8730713	C	G	11238	PASS	0	none	2.2000000000000003e-5	0	40	2.2000000000000003e-5
chr19-008730713-C-T	chr19	8730713	C	T	11238	PASS	0.019623	afr	0.00141999999999999	0	40	0.019623
chr19-008730714-A-*	chr19	8730714	A	*	7311169	PASS	0	none	0	0	38	1e-6
chr19-008730714-A-G	chr19	8730714	A	G	7311169	PASS	0.99246	nfe	0.8956360000000007	38	38	0.99246
chr19-008730714-A-T	chr19	8730714	A	T	7311169	PASS	0	none	9e-6	0	38	9e-6
chr19-008730717-C-*	chr19	8730717	C	*	2668116	PASS	0	none	0	0	46	1e-6
chr19-008730717-C-G	chr19	8730717	C	G	2668116	PASS	0	none	0	0	46	1e-6
chr19-008730717-C-T	chr19	8730717	C	T	2668116	PASS	0.42349	nfe	0.3339339999999998	19	46	0.42349
chr19-008730884-A-G	chr19	8730884	A	G	18431	PASS	0.0012943	nfe	6.570000000000002e-4	1	134	0.0012943
chr19-008730965-C-G	chr19	8730965	C	G	223848	PASS	0.012978	nfe	0.00787199999999998	1	134	0.012978
chr19-008731196-C-T	chr19	8731196	C	T	26394973	PASS	0.55671	sas	0.35948399999999986	55	134	0.55671
chr19-008731226-C-G	chr19	8731226	C	G	1116909	PASS	0.028936	nfe	0.01630100000000001	3	134	0.028936
chr19-008731445-G-A	chr19	8731445	G	A	101190	PASS	0.026092	afr	0.00120499999999999	1	134	0.026092
chr19-008731601-T-*	chr19	8731601	T	*	96925	PASS	0	none	1.88e-4	0	134	1.88e-4
chr19-008731601-T-C	chr19	8731601	T	C	96925	PASS	0.026343	afr	0.00120499999999999	1	134	0.026343
chr19-008806560-G-A	chr19	8806560	G	A	127192	PASS	0.45376	nfe	0.08793100000000001	0	0	0.45376
chr19-008808308-AAAATAAAT-A	chr19	8808308	AAAATAAAT	A	22935.97	PASS	0	none	0.006733	0	0	0.006733
chr19-008808308-AAAATAAAT-AAAAT	chr19	8808308	AAAATAAAT	AAAAT	22935.97	PASS	0	none	0.006321	0	0	0.006321
chr19-008808408-G-GAAGAA	chr19	8808408	G	GAAGAA	15269.97	PASS	0	none	0.00934699999999998	0	0	0.00934699999999998
chr19-008808442-T-C	chr19	8808442	T	C	12147	PASS	0	none	0.00854199999999998	0	0	0.00854199999999998
chr19-008808443-G-A	chr19	8808443	G	A	4090	PASS	0	none	0.002082	0	0	0.002082
chr19-008810810-T-C	chr19	8810810	T	C	243919	PASS	0.26898	nfe	0.101544	0	0	0.26898
chr19-008811559-C-T	chr19	8811559	C	T	3254	PASS	1.1549e-4	sas	0	1	134	1.1549e-4
chr19-008811648-C-G	chr19	8811648	C	G	1849	PASS	0	none	0	1	134	1e-6
chr19-008812045-C-T	chr19	8812045	C	T	58353	PASS	0.012311	sas	0.002314	2	134	0.012311
chr19-008812441-A-G	chr19	8812441	A	G	7471261	PASS	0.94527	afr	0.827492	118	132	0.94527
chr19-008812441-A-T	chr19	8812441	A	T	7471261	PASS	0	none	0	0	132	1e-6
chr19-008813224-T-*	chr19	8813224	T	*	473	PASS	0	none	1.27e-4	0	134	1.27e-4
chr19-008813224-T-C	chr19	8813224	T	C	473	PASS	0	none	0	1	134	1e-6
chr19-008813359-CT-C	chr19	8813359	CT	C	81809.97	PASS	2.651e-5	afr	7.099999999999998e-5	0	122	7.099999999999998e-5
chr19-008813359-CT-CTT	chr19	8813359	CT	CTT	81809.97	PASS	0	none	0.01112599999999999	0	122	0.01112599999999999
chr19-008821411-G-A	chr19	8821411	G	A	4436319	PASS	0.23937	sas	0.15667100000000003	21	134	0.23937
chr19-008821416-G-A	chr19	8821416	G	A	18453877	PASS	0.78151	sas	0.6866950000000002	105	132	0.78151
chr19-008821418-TGG-T	chr19	8821418	TGG	T	67204.97	PASS	0	none	0	0	128	1e-6
chr19-008821418-TGG-TG	chr19	8821418	TGG	TG	67204.97	PASS	0	none	0.00130199999999999	0	128	0.00130199999999999
chr19-008821418-TGG-TGGG	chr19	8821418	TGG	TGGG	67204.97	PASS	0	none	0.003524	0	128	0.003524
chr19-008821418-TGG-TGGGG	chr19	8821418	TGG	TGGGG	67204.97	PASS	0	none	0	0	128	1e-6
chr19-008821419-G-*	chr19	8821419	G	*	3311	PASS	0	none	0.00132599999999999	0	124	0.00132599999999999
chr19-008821419-G-A	chr19	8821419	G	A	3311	PASS	3.1e-7	nfe	2.2000000000000003e-5	0	124	2.2000000000000003e-5
chr19-008821420-G-*	chr19	8821420	G	*	187742	PASS	0	none	0	0	132	1e-6
chr19-008821420-G-A	chr19	8821420	G	A	187742	PASS	0.0011583	sas	0	0	132	0.0011583
chr19-008821420-G-T	chr19	8821420	G	T	187742	PASS	0.10007	afr	0.00807899999999999	1	132	0.10007
chr19-008821712-G-A	chr19	8821712	G	A	2070681	PASS	0.34129	eas	0.23495	42	122	0.34129
chr19-008821770-A-C	chr19	8821770	A	C	117370	PASS	0.13406	afr	0.01063299999999998	1	132	0.13406
chr19-008821848-T-C	chr19	8821848	T	C	1568534	PASS	0.34896	eas	0.127312	15	134	0.34896
chr19-008822184-C-T	chr19	8822184	C	T	264955	PASS	0.037438	nfe	0.01730200000000001	2	134	0.037438
chr19-008822525-C-T	chr19	8822525	C	T	335	PASS	8.3639e-4	afr	0	1	134	8.3639e-4
chr19-008830666-C-T	chr19	8830666	C	T	3969	PASS	0	none	0.002556	0	0	0.002556
chr19-008842891-G-A	chr19	8842891	G	A	1445	PASS	5.797e-5	nfe	0	1	134	5.797e-5
chr19-008843125-T-C	chr19	8843125	T	C	44747088	PASS	0.93955	sas	0.9200850000000002	128	134	0.93955
chr19-008843246-C-T	chr19	8843246	C	T	26300688	PASS	0.92836	sas	0.9109540000000004	128	134	0.92836
chr19-008843335-A-G	chr19	8843335	A	G	14198	PASS	0.0016904	nfe	8.210000000000002e-4	2	134	0.0016904
chr19-008843385-TAAA-*	chr19	8843385	TAAA	*	569742	ExcessHet	0	none	7.099999999999998e-5	0	100	7.099999999999998e-5
chr19-008843385-TAAA-AAAA	chr19	8843385	TAAA	AAAA	569742	ExcessHet	0	none	9.630000000000004e-4	0	100	9.630000000000004e-4
chr19-008843385-TAAA-T	chr19	8843385	TAAA	T	569742	ExcessHet	8.33e-6	nfe	2.2000000000000003e-5	0	100	2.2000000000000003e-5
chr19-008843385-TAAA-TA	chr19	8843385	TAAA	TA	569742	ExcessHet	0	none	0.005617	2	100	0.005617
chr19-008843385-TAAA-TAA	chr19	8843385	TAAA	TAA	569742	ExcessHet	0	none	0.21274	29	100	0.21274
chr19-008843385-TAAA-TAAAA	chr19	8843385	TAAA	TAAAA	569742	ExcessHet	0	none	0.092352	12	100	0.092352
chr19-008843385-TAAA-TAAAAA	chr19	8843385	TAAA	TAAAAA	569742	ExcessHet	0	none	0.002437	0	100	0.002437
chr19-008843385-TAAA-TAAAAAA	chr19	8843385	TAAA	TAAAAAA	569742	ExcessHet	0	none	0	0	100	1e-6
chr19-008843412-G-A	chr19	8843412	G	A	2662670	PASS	0.38887	eas	0.26275299999999935	45	132	0.38887
chr19-008848955-G-C	chr19	8848955	G	C	443	PASS	0	none	0	1	134	1e-6
chr19-008849169-T-G	chr19	8849169	T	G	17610	PASS	0.0051609	mid	0.00166899999999999	1	134	0.0051609
chr19-008851305-C-G	chr19	8851305	C	G	21730498	PASS	0.93956	sas	0.919841	128	134	0.93956
chr19-008851563-G-A	chr19	8851563	G	A	229664	PASS	0.02079	nfe	0.01319999999999998	1	134	0.02079
chr19-008851639-C-A	chr19	8851639	C	A	7893123	PASS	0.37359	nfe	0.2959199999999997	46	134	0.37359
chr19-008851713-G-A	chr19	8851713	G	A	536982	PASS	0.046508	nfe	0.024821	8	112	0.046508
chr19-008851713-G-T	chr19	8851713	G	T	536982	PASS	0	none	9e-6	0	112	9e-6
chr19-008851753-T-A	chr19	8851753	T	A	90669	PASS	0.011178	nfe	0.005853	1	130	0.011178
chr19-008851758-CTTTTT-C	chr19	8851758	CTTTTT	C	12514190	PASS	3.7766e-4	sas	0	0	46	3.7766e-4
chr19-008851758-CTTTTT-CCTTTTTTT	chr19	8851758	CTTTTT	CCTTTTTTT	12514190	PASS	0	none	0	0	46	1e-6
chr19-008851758-CTTTTT-CT	chr19	8851758	CTTTTT	CT	12514190	PASS	0	none	0	0	46	1e-6
chr19-008851758-CTTTTT-CTT	chr19	8851758	CTTTTT	CTT	12514190	PASS	0	none	1.88e-4	0	46	1.88e-4
chr19-008851758-CTTTTT-CTTT	chr19	8851758	CTTTTT	CTTT	12514190	PASS	0	none	8.900000000000005e-4	0	46	8.900000000000005e-4
chr19-008851758-CTTTTT-CTTTT	chr19	8851758	CTTTTT	CTTTT	12514190	PASS	0	none	0.00602	0	46	0.00602
chr19-008851758-CTTTTT-CTTTTTT	chr19	8851758	CTTTTT	CTTTTTT	12514190	PASS	0	none	0.02279500000000001	3	46	0.02279500000000001
chr19-008851758-CTTTTT-CTTTTTTT	chr19	8851758	CTTTTT	CTTTTTTT	12514190	PASS	0	none	0.049603	6	46	0.049603
chr19-008851758-CTTTTT-CTTTTTTTT	chr19	8851758	CTTTTT	CTTTTTTTT	12514190	PASS	0	none	0.208904	14	46	0.208904
chr19-008851758-CTTTTT-CTTTTTTTTT	chr19	8851758	CTTTTT	CTTTTTTTTT	12514190	PASS	0	none	0.203121	12	46	0.203121
chr19-008851758-CTTTTT-CTTTTTTTTTT	chr19	8851758	CTTTTT	CTTTTTTTTTT	12514190	PASS	0	none	0.17486300000000002	5	46	0.17486300000000002
chr19-008851758-CTTTTT-CTTTTTTTTTTT	chr19	8851758	CTTTTT	CTTTTTTTTTTT	12514190	PASS	0	none	0.103573	2	46	0.103573
chr19-008851758-CTTTTT-CTTTTTTTTTTTT	chr19	8851758	CTTTTT	CTTTTTTTTTTTT	12514190	PASS	0	none	0.04023600000000002	0	46	0.04023600000000002
chr19-008851758-CTTTTT-CTTTTTTTTTTTTT	chr19	8851758	CTTTTT	CTTTTTTTTTTTTT	12514190	PASS	0	none	0.01542199999999999	0	46	0.01542199999999999
chr19-008851758-CTTTTT-CTTTTTTTTTTTTTT	chr19	8851758	CTTTTT	CTTTTTTTTTTTTTT	12514190	PASS	0	none	0.003187	0	46	0.003187
chr19-008851758-CTTTTT-CTTTTTTTTTTTTTTT	chr19	8851758	CTTTTT	CTTTTTTTTTTTTTTT	12514190	PASS	0	none	6.320000000000003e-4	0	46	6.320000000000003e-4
chr19-008851758-CTTTTT-CTTTTTTTTTTTTTTTT	chr19	8851758	CTTTTT	CTTTTTTTTTTTTTTTT	12514190	PASS	0	none	1.47e-4	0	46	1.47e-4
chr19-008851758-CTTTTT-CTTTTTTTTTTTTTTTTT	chr19	8851758	CTTTTT	CTTTTTTTTTTTTTTTTT	12514190	PASS	0	none	6.999999999999998e-5	0	46	6.999999999999998e-5
chr19-008851758-CTTTTT-CTTTTTTTTTTTTTTTTTT	chr19	8851758	CTTTTT	CTTTTTTTTTTTTTTTTTT	12514190	PASS	0	none	0	0	46	1e-6
chr19-008851758-CTTTTT-CTTTTTTTTTTTTTTTTTTT	chr19	8851758	CTTTTT	CTTTTTTTTTTTTTTTTTTT	12514190	PASS	0	none	0	0	46	1e-6
chr19-008851758-CTTTTT-CTTTTTTTTTTTTTTTTTTTTTT	chr19	8851758	CTTTTT	CTTTTTTTTTTTTTTTTTTTTTT	12514190	PASS	0	none	0	0	46	1e-6
chr19-008851758-CTTTTT-CTTTTTTTTTTTTTTTTTTTTTTTTTTT	chr19	8851758	CTTTTT	CTTTTTTTTTTTTTTTTTTTTTTTTTTT	12514190	PASS	0	none	0	0	46	1e-6
chr19-008851758-CTTTTT-TTTTTT	chr19	8851758	CTTTTT	TTTTTT	12514190	PASS	0	none	0.00110499999999999	0	46	0.00110499999999999
chr19-008851785-G-C	chr19	8851785	G	C	11509343	PASS	0.92342	sas	0.8769320000000004	92	98	0.92342
chr19-008856110-C-T	chr19	8856110	C	T	48896	PASS	0.0028899	nfe	0.00120499999999999	2	134	0.0028899
chr19-008858759-TA-AA	chr19	8858759	TA	AA	9122	VQSRTrancheINDEL95.00to96.00	0	none	2.5100000000000014e-4	0	130	2.5100000000000014e-4
chr19-008858759-TA-GA	chr19	8858759	TA	GA	9122	VQSRTrancheINDEL95.00to96.00	0	none	0	0	130	1e-6
chr19-008858759-TA-T	chr19	8858759	TA	T	9122	VQSRTrancheINDEL95.00to96.00	6.6366e-4	amr	0.006705	1	130	0.006705
chr19-008858759-TA-TAA	chr19	8858759	TA	TAA	9122	VQSRTrancheINDEL95.00to96.00	0	none	2.9400000000000004e-4	0	130	2.9400000000000004e-4
chr19-008858760-A-*	chr19	8858760	A	*	63899	PASS	0	none	0.006704	1	126	0.006704
chr19-008858760-A-T	chr19	8858760	A	T	63899	PASS	0.0060328	nfe	0.00269	0	126	0.0060328
chr19-008858864-CT-*	chr19	8858864	CT	*	91641	ExcessHet	0	none	7.099999999999998e-5	0	82	7.099999999999998e-5
chr19-008858864-CT-AT	chr19	8858864	CT	AT	91641	ExcessHet	0	none	0.002037	0	82	0.002037
chr19-008858864-CT-C	chr19	8858864	CT	C	91641	ExcessHet	9.3471e-4	sas	0	0	82	9.3471e-4
chr19-008858864-CT-CTT	chr19	8858864	CT	CTT	91641	ExcessHet	0	none	2.08e-4	0	82	2.08e-4
chr19-008858864-CT-CTTT	chr19	8858864	CT	CTTT	91641	ExcessHet	0	none	2.2999999999999995e-4	0	82	2.2999999999999995e-4
chr19-008858864-CT-CTTTT	chr19	8858864	CT	CTTTT	91641	ExcessHet	0	none	5.2999999999999994e-5	0	82	5.2999999999999994e-5
chr19-008858864-CT-CTTTTT	chr19	8858864	CT	CTTTTT	91641	ExcessHet	0	none	8.9e-5	0	82	8.9e-5
chr19-008858864-CT-CTTTTTT	chr19	8858864	CT	CTTTTTT	91641	ExcessHet	0	none	0.004435	0	82	0.004435
chr19-008858864-CT-CTTTTTTT	chr19	8858864	CT	CTTTTTTT	91641	ExcessHet	0	none	0	0	82	1e-6
chr19-008858864-CT-CTTTTTTTT	chr19	8858864	CT	CTTTTTTTT	91641	ExcessHet	0	none	0	0	82	1e-6
chr19-008858864-CT-CTTTTTTTTT	chr19	8858864	CT	CTTTTTTTTT	91641	ExcessHet	0	none	0	0	82	1e-6
chr19-008858864-CT-CTTTTTTTTTT	chr19	8858864	CT	CTTTTTTTTTT	91641	ExcessHet	0	none	0	0	82	1e-6
chr19-008858864-CT-TT	chr19	8858864	CT	TT	91641	ExcessHet	0	none	0.04349600000000001	0	82	0.04349600000000001
chr19-008858877-CTTTTTTTTTT-*	chr19	8858877	CTTTTTTTTTT	*	1949437	PASS	0	none	0.00159099999999999	0	26	0.00159099999999999
chr19-008858877-CTTTTTTTTTT-ATTTTTTTTTT	chr19	8858877	CTTTTTTTTTT	ATTTTTTTTTT	1949437	PASS	0	none	1.6699999999999994e-4	0	26	1.6699999999999994e-4
chr19-008858877-CTTTTTTTTTT-C	chr19	8858877	CTTTTTTTTTT	C	1949437	PASS	7.115e-5	nfe	9e-6	0	26	7.115e-5
chr19-008858877-CTTTTTTTTTT-CT	chr19	8858877	CTTTTTTTTTT	CT	1949437	PASS	0	none	1.0799999999999996e-4	0	26	1.0799999999999996e-4
chr19-008858877-CTTTTTTTTTT-CTT	chr19	8858877	CTTTTTTTTTT	CTT	1949437	PASS	0	none	8.900000000000005e-4	0	26	8.900000000000005e-4
chr19-008858877-CTTTTTTTTTT-CTTT	chr19	8858877	CTTTTTTTTTT	CTTT	1949437	PASS	0	none	0.005452	0	26	0.005452
chr19-008858877-CTTTTTTTTTT-CTTTT	chr19	8858877	CTTTTTTTTTT	CTTTT	1949437	PASS	0	none	0.003717	0	26	0.003717
chr19-008858877-CTTTTTTTTTT-CTTTTT	chr19	8858877	CTTTTTTTTTT	CTTTTT	1949437	PASS	0	none	0.004684	1	26	0.004684
chr19-008858877-CTTTTTTTTTT-CTTTTTT	chr19	8858877	CTTTTTTTTTT	CTTTTTT	1949437	PASS	0	none	0.01015899999999999	1	26	0.01015899999999999
chr19-008858877-CTTTTTTTTTT-CTTTTTTT	chr19	8858877	CTTTTTTTTTT	CTTTTTTT	1949437	PASS	0	none	0.015676	0	26	0.015676
chr19-008858877-CTTTTTTTTTT-CTTTTTTTCTTTTTTTTTTTTTT	chr19	8858877	CTTTTTTTTTT	CTTTTTTTCTTTTTTTTTTTTTT	1949437	PASS	0	none	0	0	26	1e-6
chr19-008858877-CTTTTTTTTTT-CTTTTTTTCTTTTTTTTTTTTTTTTT	chr19	8858877	CTTTTTTTTTT	CTTTTTTTCTTTTTTTTTTTTTTTTT	1949437	PASS	0	none	0	0	26	1e-6
chr19-008858877-CTTTTTTTTTT-CTTTTTTTCTTTTTTTTTTTTTTTTTTT	chr19	8858877	CTTTTTTTTTT	CTTTTTTTCTTTTTTTTTTTTTTTTTTT	1949437	PASS	0	none	0	0	26	1e-6
chr19-008858877-CTTTTTTTTTT-CTTTTTTTT	chr19	8858877	CTTTTTTTTTT	CTTTTTTTT	1949437	PASS	0	none	0.03394900000000001	4	26	0.03394900000000001
chr19-008858877-CTTTTTTTTTT-CTTTTTTTTT	chr19	8858877	CTTTTTTTTTT	CTTTTTTTTT	1949437	PASS	0	none	0.103437	5	26	0.103437
chr19-008858877-CTTTTTTTTTT-CTTTTTTTTTTT	chr19	8858877	CTTTTTTTTTT	CTTTTTTTTTTT	1949437	PASS	0	none	0.15704400000000002	4	26	0.15704400000000002
chr19-008858877-CTTTTTTTTTT-CTTTTTTTTTTTT	chr19	8858877	CTTTTTTTTTT	CTTTTTTTTTTTT	1949437	PASS	0	none	0.076335	0	26	0.076335
chr19-008858877-CTTTTTTTTTT-CTTTTTTTTTTTTT	chr19	8858877	CTTTTTTTTTT	CTTTTTTTTTTTTT	1949437	PASS	0	none	0.076656	0	26	0.076656
chr19-008858877-CTTTTTTTTTT-CTTTTTTTTTTTTTT	chr19	8858877	CTTTTTTTTTT	CTTTTTTTTTTTTTT	1949437	PASS	0	none	0.026058	1	26	0.026058
chr19-008858877-CTTTTTTTTTT-CTTTTTTTTTTTTTTT	chr19	8858877	CTTTTTTTTTT	CTTTTTTTTTTTTTTT	1949437	PASS	0	none	0.004684	0	26	0.004684
chr19-008858877-CTTTTTTTTTT-CTTTTTTTTTTTTTTTT	chr19	8858877	CTTTTTTTTTT	CTTTTTTTTTTTTTTTT	1949437	PASS	0	none	0.005734	0	26	0.005734
chr19-008858877-CTTTTTTTTTT-CTTTTTTTTTTTTTTTTT	chr19	8858877	CTTTTTTTTTT	CTTTTTTTTTTTTTTTTT	1949437	PASS	0	none	0.003514	0	26	0.003514
chr19-008858877-CTTTTTTTTTT-CTTTTTTTTTTTTTTTTTT	chr19	8858877	CTTTTTTTTTT	CTTTTTTTTTTTTTTTTTT	1949437	PASS	0	none	0.003894	0	26	0.003894
chr19-008858877-CTTTTTTTTTT-CTTTTTTTTTTTTTTTTTTT	chr19	8858877	CTTTTTTTTTT	CTTTTTTTTTTTTTTTTTTT	1949437	PASS	0	none	0.00103299999999999	0	26	0.00103299999999999
chr19-008858877-CTTTTTTTTTT-CTTTTTTTTTTTTTTTTTTTT	chr19	8858877	CTTTTTTTTTT	CTTTTTTTTTTTTTTTTTTTT	1949437	PASS	0	none	5.170000000000003e-4	0	26	5.170000000000003e-4
chr19-008858877-CTTTTTTTTTT-CTTTTTTTTTTTTTTTTTTTTT	chr19	8858877	CTTTTTTTTTT	CTTTTTTTTTTTTTTTTTTTTT	1949437	PASS	0	none	5.850000000000005e-4	0	26	5.850000000000005e-4
chr19-008858877-CTTTTTTTTTT-CTTTTTTTTTTTTTTTTTTTTTT	chr19	8858877	CTTTTTTTTTT	CTTTTTTTTTTTTTTTTTTTTTT	1949437	PASS	0	none	0.00105699999999999	0	26	0.00105699999999999
chr19-008858877-CTTTTTTTTTT-CTTTTTTTTTTTTTTTTTTTTTTT	chr19	8858877	CTTTTTTTTTT	CTTTTTTTTTTTTTTTTTTTTTTT	1949437	PASS	0	none	0.002482	0	26	0.002482
chr19-008858877-CTTTTTTTTTT-CTTTTTTTTTTTTTTTTTTTTTTTT	chr19	8858877	CTTTTTTTTTT	CTTTTTTTTTTTTTTTTTTTTTTTT	1949437	PASS	0	none	0.003085	0	26	0.003085
chr19-008858877-CTTTTTTTTTT-CTTTTTTTTTTTTTTTTTTTTTTTTT	chr19	8858877	CTTTTTTTTTT	CTTTTTTTTTTTTTTTTTTTTTTTTT	1949437	PASS	0	none	0.00168899999999999	0	26	0.00168899999999999
chr19-008858877-CTTTTTTTTTT-CTTTTTTTTTTTTTTTTTTTTTTTTTT	chr19	8858877	CTTTTTTTTTT	CTTTTTTTTTTTTTTTTTTTTTTTTTT	1949437	PASS	0	none	0.00134699999999999	0	26	0.00134699999999999
chr19-008858877-CTTTTTTTTTT-CTTTTTTTTTTTTTTTTTTTTTTTTTTT	chr19	8858877	CTTTTTTTTTT	CTTTTTTTTTTTTTTTTTTTTTTTTTTT	1949437	PASS	0	none	7.720000000000004e-4	0	26	7.720000000000004e-4
chr19-008858877-CTTTTTTTTTT-CTTTTTTTTTTTTTTTTTTTTTTTTTTTT	chr19	8858877	CTTTTTTTTTT	CTTTTTTTTTTTTTTTTTTTTTTTTTTTT	1949437	PASS	0	none	3.810000000000003e-4	0	26	3.810000000000003e-4
chr19-008858877-CTTTTTTTTTT-CTTTTTTTTTTTTTTTTTTTTTTTTTTTTT	chr19	8858877	CTTTTTTTTTT	CTTTTTTTTTTTTTTTTTTTTTTTTTTTTT	1949437	PASS	0	none	3.810000000000003e-4	0	26	3.810000000000003e-4
chr19-008858877-CTTTTTTTTTT-CTTTTTTTTTTTTTTTTTTTTTTTTTTTTTT	chr19	8858877	CTTTTTTTTTT	CTTTTTTTTTTTTTTTTTTTTTTTTTTTTTT	1949437	PASS	0	none	1.87e-4	0	26	1.87e-4
chr19-008858877-CTTTTTTTTTT-CTTTTTTTTTTTTTTTTTTTTTTTTTTTTTTT	chr19	8858877	CTTTTTTTTTT	CTTTTTTTTTTTTTTTTTTTTTTTTTTTTTTT	1949437	PASS	0	none	1.27e-4	0	26	1.27e-4
chr19-008858877-CTTTTTTTTTT-CTTTTTTTTTTTTTTTTTTTTTTTTTTTTTTTT	chr19	8858877	CTTTTTTTTTT	CTTTTTTTTTTTTTTTTTTTTTTTTTTTTTTTT	1949437	PASS	0	none	6.999999999999998e-5	0	26	6.999999999999998e-5
chr19-008858877-CTTTTTTTTTT-CTTTTTTTTTTTTTTTTTTTTTTTTTTTTTTTTTT	chr19	8858877	CTTTTTTTTTT	CTTTTTTTTTTTTTTTTTTTTTTTTTTTTTTTTTT	1949437	PASS	0	none	0	0	26	1e-6
chr19-008858877-CTTTTTTTTTT-CTTTTTTTTTTTTTTTTTTTTTTTTTTTTTTTTTTTTTTTTTTTTTTTTTTTTTTTTTTTTTTTTTT	chr19	8858877	CTTTTTTTTTT	CTTTTTTTTTTTTTTTTTTTTTTTTTTTTTTTTTTTTTTTTTTTTTTTTTTTTTTTTTTTTTTTTTT	1949437	PASS	0	none	9e-6	0	26	9e-6
chr19-008858877-CTTTTTTTTTT-TTTTTTTTTTT	chr19	8858877	CTTTTTTTTTT	TTTTTTTTTTT	1949437	PASS	0	none	0.02753900000000002	0	26	0.02753900000000002
chr19-008858878-T-*	chr19	8858878	T	*	97	PASS	0	none	0.17692300000000002	10	40	0.17692300000000002
chr19-008858878-T-A	chr19	8858878	T	A	97	PASS	2.3826e-4	nfe	0.00178799999999999	0	40	0.00178799999999999
chr19-008858878-T-TTTTC	chr19	8858878	T	TTTTC	97	PASS	0	none	0	0	40	1e-6
chr19-008858879-T-*	chr19	8858879	T	*	174	PASS	0	none	0.07871500000000001	7	62	0.07871500000000001
chr19-008858879-T-A	chr19	8858879	T	A	174	PASS	0	none	2.5100000000000014e-4	0	62	2.5100000000000014e-4
chr19-008858879-T-TTTC	chr19	8858879	T	TTTC	174	PASS	1.8067e-4	sas	6.999999999999998e-5	0	62	1.8067e-4
chr19-008858880-T-*	chr19	8858880	T	*	188.97	PASS	0	none	0.04310100000000001	3	86	0.04310100000000001
chr19-008858880-T-TC	chr19	8858880	T	TC	188.97	PASS	1.92e-6	nfe	0	0	86	1.92e-6
chr19-008858880-T-TTC	chr19	8858880	T	TTC	188.97	PASS	2.02e-5	sas	8.9e-5	0	86	8.9e-5
chr19-008858880-T-TTTTTC	chr19	8858880	T	TTTTTC	188.97	PASS	0	none	0	0	86	1e-6
chr19-008858881-T-*	chr19	8858881	T	*	1313	PASS	0	none	0.02672000000000001	3	98	0.02672000000000001
chr19-008858881-T-C	chr19	8858881	T	C	1313	PASS	0	none	9e-6	0	98	9e-6
chr19-008858881-T-TC	chr19	8858881	T	TC	1313	PASS	7.8559999999999993e-05	nfe	1.27e-4	0	98	1.27e-4
chr19-008858881-T-TTTTC	chr19	8858881	T	TTTTC	1313	PASS	7.7816e-4	sas	4.490000000000005e-4	0	98	7.7816e-4
chr19-008858882-T-*	chr19	8858882	T	*	11405	PASS	0	none	0.01605600000000001	2	112	0.01605600000000001
chr19-008858882-T-A	chr19	8858882	T	A	11405	PASS	0	none	0	0	112	1e-6
chr19-008858882-T-C	chr19	8858882	T	C	11405	PASS	1.8391e-4	nfe	4.500000000000005e-4	0	112	4.500000000000005e-4
chr19-008858882-T-TTTC	chr19	8858882	T	TTTC	11405	PASS	0.013552	sas	0.002014	0	112	0.013552
chr19-008858883-T-*	chr19	8858883	T	*	2187	PASS	0	none	0.01091799999999999	0	118	0.01091799999999999
chr19-008858883-T-C	chr19	8858883	T	C	2187	PASS	2.696e-5	nfe	1.27e-4	0	118	1.27e-4
chr19-008858883-T-TTC	chr19	8858883	T	TTC	2187	PASS	0.0033179	sas	9.87999999999999e-4	0	118	0.0033179
chr19-008861046-GA-AA	chr19	8861046	GA	AA	1775	VQSRTrancheINDEL95.00to96.00	0	none	0	1	134	1e-6
chr19-008861046-GA-G	chr19	8861046	GA	G	1775	VQSRTrancheINDEL95.00to96.00	0	none	0	0	134	1e-6
chr19-008861202-C-T	chr19	8861202	C	T	271	PASS	2.2194e-4	sas	0	1	134	2.2194e-4
chr19-008861222-C-A	chr19	8861222	C	A	5015	PASS	5.3413e-4	amr	3.820000000000003e-4	0	132	5.3413e-4
chr19-008863081-A-G	chr19	8863081	A	G	6087368	PASS	0.37914	eas	0.3057499999999994	46	134	0.37914
chr19-008863561-G-C	chr19	8863561	G	C	4799339	PASS	0.37772	eas	0.2966759999999997	46	134	0.37772
chr19-008865504-T-C	chr19	8865504	T	C	2088	PASS	7.129e-5	nfe	5.2999999999999994e-5	1	134	7.129e-5
chr19-008865795-G-A	chr19	8865795	G	A	12579535	PASS	0.37964	amr	0.3159859999999998	46	134	0.37964
chr19-008865828-G-A	chr19	8865828	G	A	13612858	PASS	0.37813	amr	0.3149329999999998	46	134	0.37813
chr19-008866037-A-G	chr19	8866037	A	G	16692760	PASS	0.37961	amr	0.319822	46	134	0.37961
chr19-008866245-C-T	chr19	8866245	C	T	9574256	PASS	0.37941	amr	0.31657999999999986	46	134	0.37941
chr19-008866838-A-G	chr19	8866838	A	G	4286376	PASS	0.37726	nfe	0.31579699999999983	46	134	0.37726
chr19-008868436-G-C	chr19	8868436	G	C	4103947	PASS	0.45587	sas	0.3105569999999996	47	134	0.45587
chr19-008868436-G-T	chr19	8868436	G	T	4103947	PASS	2.584e-5	sas	0	0	134	2.584e-5
chr19-008868547-G-C	chr19	8868547	G	C	419660	PASS	0.032877	mid	0.019968	4	134	0.032877
chr19-008871408-C-G	chr19	8871408	C	G	9209930	PASS	0.93577	sas	0.8757860000000005	128	134	0.93577
chr19-008871443-G-A	chr19	8871443	G	A	53371	PASS	0.0075147	nfe	0.004493	1	134	0.0075147
chr19-008871445-G-A	chr19	8871445	G	A	174543	PASS	0.020598	mid	0.01488099999999999	3	134	0.020598
chr19-008871470-T-G	chr19	8871470	T	G	4868318	PASS	0.58127	afr	0.34283899999999934	46	134	0.58127
chr19-008871536-A-C	chr19	8871536	A	C	387177	PASS	0	none	0	0	134	1e-6
chr19-008871536-A-G	chr19	8871536	A	G	387177	PASS	0.025808	afr	0.02126200000000002	2	134	0.025808
chr19-008871590-G-A	chr19	8871590	G	A	376440	PASS	0.025006	nfe	0.019783	2	134	0.025006
chr19-008871590-G-T	chr19	8871590	G	T	376440	PASS	0	none	0	0	134	1e-6
chr19-008871709-T-C	chr19	8871709	T	C	12866	PASS	0.0015105	nfe	8.69e-4	1	134	0.0015105
chr19-008871752-G-A	chr19	8871752	G	A	188993	PASS	0.026658	afr	0.01920200000000001	2	134	0.026658
chr19-008876243-TCA-*	chr19	8876243	TCA	*	77.97	VQSRTrancheINDEL99.50to99.90	0	none	0	0	134	1e-6
chr19-008876243-TCA-T	chr19	8876243	TCA	T	77.97	VQSRTrancheINDEL99.50to99.90	0	none	0	0	134	1e-6
chr19-008876243-TCA-TA	chr19	8876243	TCA	TA	77.97	VQSRTrancheINDEL99.50to99.90	0	none	5.2999999999999994e-5	1	134	5.2999999999999994e-5
chr19-008876244-CAAAA-C	chr19	8876244	CAAAA	C	3058287	ExcessHet	3.91e-6	nfe	1.47e-4	0	120	1.47e-4
chr19-008876244-CAAAA-CA	chr19	8876244	CAAAA	CA	3058287	ExcessHet	0	none	0.003396	2	120	0.003396
chr19-008876244-CAAAA-CAA	chr19	8876244	CAAAA	CAA	3058287	ExcessHet	0	none	0.04783500000000001	4	120	0.04783500000000001
chr19-008876244-CAAAA-CAAA	chr19	8876244	CAAAA	CAAA	3058287	ExcessHet	0	none	0.3710709999999995	44	120	0.3710709999999995
chr19-008876244-CAAAA-CAAAAA	chr19	8876244	CAAAA	CAAAAA	3058287	ExcessHet	0	none	0.065473	11	120	0.065473
chr19-008876244-CAAAA-CAAAAAA	chr19	8876244	CAAAA	CAAAAAA	3058287	ExcessHet	0	none	0.002139	1	120	0.002139
chr19-008876244-CAAAA-CAAAAAAA	chr19	8876244	CAAAA	CAAAAAAA	3058287	ExcessHet	0	none	3.6999999999999985e-5	0	120	3.6999999999999985e-5
chr19-008876244-CAAAA-TAAAA	chr19	8876244	CAAAA	TAAAA	3058287	ExcessHet	0	none	2.2999999999999995e-4	1	120	2.2999999999999995e-4
chr19-008876246-A-*	chr19	8876246	A	*	1226	PASS	0	none	0.07133	4	76	0.07133
chr19-008876246-A-C	chr19	8876246	A	C	1226	PASS	0	none	2.2000000000000003e-5	0	76	2.2000000000000003e-5
chr19-008876246-A-T	chr19	8876246	A	T	1226	PASS	0	none	0	0	76	1e-6
chr19-008876327-C-G	chr19	8876327	C	G	386496	PASS	0.025128	nfe	0.01667	2	134	0.025128
chr19-008876457-T-C	chr19	8876457	T	C	40348167	PASS	0.93657	sas	0.9127150000000006	128	134	0.93657
chr19-008876542-G-T	chr19	8876542	G	T	12122426	PASS	0.55285	afr	0.340164	46	134	0.55285
chr19-008876672-AAGAG-A	chr19	8876672	AAGAG	A	5663751.97	ExcessHet	0	none	9e-6	0	96	9e-6
chr19-008876672-AAGAG-AAG	chr19	8876672	AAGAG	AAG	5663751.97	ExcessHet	0	none	0.00864299999999999	0	96	0.00864299999999999
chr19-008876672-AAGAG-AAGAGAG	chr19	8876672	AAGAG	AAGAGAG	5663751.97	ExcessHet	0	none	0.4777099999999994	55	96	0.4777099999999994
chr19-008876672-AAGAG-AAGAGAGAG	chr19	8876672	AAGAG	AAGAGAGAG	5663751.97	ExcessHet	0	none	7.099999999999998e-5	0	96	7.099999999999998e-5
chr19-008876672-AAGAG-AAGAGAGAGAGAGAG	chr19	8876672	AAGAG	AAGAGAGAGAGAGAG	5663751.97	ExcessHet	0	none	1.0799999999999996e-4	0	96	1.0799999999999996e-4
chr19-008876707-TG-AG	chr19	8876707	TG	AG	8546	VQSRTrancheINDEL99.50to99.90	0	none	0	0	48	1e-6
chr19-008876707-TG-GG	chr19	8876707	TG	GG	8546	VQSRTrancheINDEL99.50to99.90	0	none	0.005096	0	48	0.005096
chr19-008876707-TG-T	chr19	8876707	TG	T	8546	VQSRTrancheINDEL99.50to99.90	0	none	0	0	48	1e-6
chr19-008876733-A-C	chr19	8876733	A	C	22274	VQSRTrancheSNP99.80to99.90	0	none	0	0	6	1e-6
chr19-008876733-A-G	chr19	8876733	A	G	22274	VQSRTrancheSNP99.80to99.90	0.019606	sas	0.02956100000000001	0	6	0.02956100000000001
chr19-008876733-A-T	chr19	8876733	A	T	22274	VQSRTrancheSNP99.80to99.90	0.0030467	afr	0.006322	0	6	0.006322
chr19-008876737-T-G	chr19	8876737	T	G	36561	PASS	0.044557	eas	0.058438	0	2	0.058438
chr19-008876742-G-A	chr19	8876742	G	A	352	PASS	0	none	9e-6	0	92	9e-6
chr19-008876742-G-C	chr19	8876742	G	C	352	PASS	0	none	7.970000000000003e-4	0	92	7.970000000000003e-4
chr19-008876742-G-T	chr19	8876742	G	T	352	PASS	7.8e-7	nfe	7.099999999999998e-5	0	92	7.099999999999998e-5
chr19-008876750-T-G	chr19	8876750	T	G	63	VQSRTrancheSNP99.70to99.80	0	none	1.6699999999999994e-4	0	114	1.6699999999999994e-4
chr19-008882342-G-A	chr19	8882342	G	A	2257453	PASS	0.10708	nfe	0.095927	10	134	0.10708
chr19-008882707-G-C	chr19	8882707	G	C	428134	PASS	0.02496	nfe	0.016617	2	134	0.02496
chr19-008882725-T-G	chr19	8882725	T	G	12452	VQSRTrancheSNP99.95to100.00	3.4007e-4	amr	0.004671	1	130	0.004671
chr19-008882726-G-A	chr19	8882726	G	A	12670	VQSRTrancheSNP99.95to100.00	0	none	0	0	130	1e-6
chr19-008882726-G-C	chr19	8882726	G	C	12670	VQSRTrancheSNP99.95to100.00	1.4502e-4	amr	0.004569	1	130	0.004569
chr19-008882767-C-T	chr19	8882767	C	T	14510	VQSRTrancheSNP99.95to100.00	2.6589e-4	mid	0.005802	3	134	0.005802
chr19-008882773-C-G	chr19	8882773	C	G	10439	VQSRTrancheSNP99.95to100.00	3.858e-5	sas	0.004084	1	132	0.004084
chr19-008882774-A-C	chr19	8882774	A	C	13989	VQSRTrancheSNP99.95to100.00	4.839e-5	sas	0.005442	3	132	0.005442
chr19-008882776-A-G	chr19	8882776	A	G	14132	VQSRTrancheSNP99.95to100.00	3.992e-5	sas	0.005622	3	132	0.005622
chr19-008882803-GC-*	chr19	8882803	GC	*	4298	VQSRTrancheINDEL99.90to99.95	0	none	0	0	134	1e-6
chr19-008882803-GC-G	chr19	8882803	GC	G	4298	VQSRTrancheINDEL99.90to99.95	0	none	9e-6	0	134	9e-6
chr19-008882803-GC-TC	chr19	8882803	GC	TC	4298	VQSRTrancheINDEL99.90to99.95	0	none	0.00154599999999999	1	134	0.00154599999999999
chr19-008882805-C-T	chr19	8882805	C	T	3009	VQSRTrancheSNP99.95to100.00	0	none	0.00142399999999999	1	132	0.00142399999999999
chr19-008882807-G-T	chr19	8882807	G	T	2761	VQSRTrancheSNP99.95to100.00	1.34e-6	nfe	0.00142399999999999	1	134	0.00142399999999999
chr19-008882812-G-A	chr19	8882812	G	A	2294	VQSRTrancheSNP99.90to99.95	2.66e-6	nfe	0.00118099999999999	1	134	0.00118099999999999
chr19-008882814-C-T	chr19	8882814	C	T	2369	VQSRTrancheSNP99.90to99.95	3.201e-5	amr	0.00115599999999999	1	134	0.00115599999999999
chr19-008882819-C-T	chr19	8882819	C	T	2064	VQSRTrancheSNP99.95to100.00	6.595e-5	eas	8.69e-4	1	132	8.69e-4
chr19-008882823-G-*	chr19	8882823	G	*	1526	VQSRTrancheSNP99.90to99.95	0	none	0	0	132	1e-6
chr19-008882823-G-A	chr19	8882823	G	A	1526	VQSRTrancheSNP99.90to99.95	1.33e-6	nfe	5.640000000000005e-4	1	132	5.640000000000005e-4
chr19-008882825-G-*	chr19	8882825	G	*	2688	VQSRTrancheSNP99.90to99.95	0	none	0	0	134	1e-6
chr19-008882825-G-A	chr19	8882825	G	A	2688	VQSRTrancheSNP99.90to99.95	2.022e-5	eas	5.640000000000005e-4	1	134	5.640000000000005e-4
chr19-008882826-T-*	chr19	8882826	T	*	1422	VQSRTrancheSNP99.90to99.95	0	none	0	0	134	1e-6
chr19-008882826-T-G	chr19	8882826	T	G	1422	VQSRTrancheSNP99.90to99.95	1.96e-6	nfe	5.640000000000005e-4	1	134	5.640000000000005e-4
chr19-008882832-T-C	chr19	8882832	T	C	1547	VQSRTrancheSNP99.90to99.95	2.64e-6	nfe	6.570000000000002e-4	1	134	6.570000000000002e-4
chr19-008882833-G-A	chr19	8882833	G	A	1504	VQSRTrancheSNP99.95to100.00	3.12e-6	nfe	6.800000000000003e-4	1	134	6.800000000000003e-4
chr19-008882841-C-T	chr19	8882841	C	T	2007	VQSRTrancheSNP99.90to99.95	9.42e-6	nfe	7.510000000000005e-4	1	134	7.510000000000005e-4
chr19-008882845-G-A	chr19	8882845	G	A	6016	VQSRTrancheSNP99.90to99.95	0.0013857	sas	9.160000000000004e-4	1	134	0.0013857
chr19-008882848-G-T	chr19	8882848	G	T	2021	VQSRTrancheSNP99.95to100.00	3.85e-6	nfe	7.510000000000005e-4	1	134	7.510000000000005e-4
chr19-008882852-T-G	chr19	8882852	T	G	2268	VQSRTrancheSNP99.95to100.00	5.84e-6	nfe	8.210000000000002e-4	1	132	8.210000000000002e-4
chr19-008882913-ATG-A	chr19	8882913	ATG	A	230568	PASS	0	none	0	0	130	1e-6
chr19-008882913-ATG-GTG	chr19	8882913	ATG	GTG	230568	PASS	0	none	0.01632600000000001	2	130	0.01632600000000001
chr19-008882938-G-A	chr19	8882938	G	A	67823	ExcessHet	0.0036616	amr	0.03199800000000002	31	100	0.03199800000000002
chr19-008882942-C-A	chr19	8882942	C	A	77303	ExcessHet	0.004968	amr	0.03502900000000002	33	102	0.03502900000000002
chr19-008882951-A-AAGGGGTCCTGAGAGTCCTGAGGGAAGGACAGGG	chr19	8882951	A	AAGGGGTCCTGAGAGTCCTGAGGGAAGGACAGGG	85401	ExcessHet	0	none	9e-6	0	98	9e-6
chr19-008882951-A-G	chr19	8882951	A	G	85401	ExcessHet	0.0082971	amr	0.03853600000000002	34	98	0.03853600000000002
chr19-008882973-T-G	chr19	8882973	T	G	85925	ExcessHet	0.008545	amr	0.03930300000000001	32	94	0.03930300000000001
chr19-008882979-T-G	chr19	8882979	T	G	85659	ExcessHet	0.0080865	amr	0.03903300000000001	32	90	0.03903300000000001
chr19-008882983-C-G	chr19	8882983	C	G	87830	ExcessHet	0.0079845	amr	0.03961800000000001	31	90	0.03961800000000001
chr19-008883428-C-T	chr19	8883428	C	T	241461	PASS	0.015257	nfe	0.00802799999999999	1	134	0.015257
chr19-008883437-T-C	chr19	8883437	T	C	31356478	PASS	0.9366	sas	0.9129320000000004	128	134	0.9366
chr19-008883609-T-A	chr19	8883609	T	A	19692596	PASS	0.65082	nfe	0.5660010000000002	82	134	0.65082
chr19-008883697-A-G	chr19	8883697	A	G	40555889	PASS	0.94943	afr	0.902013	126	134	0.94943
chr19-008884819-G-A	chr19	8884819	G	A	385	PASS	0	none	0	1	134	1e-6
chr19-008885177-T-C	chr19	8885177	T	C	20767553	PASS	0.95464	afr	0.9202210000000002	129	134	0.95464
chr19-008885343-A-T	chr19	8885343	A	T	8781029	PASS	0.55885	afr	0.34170399999999934	46	134	0.55885
chr19-008885506-C-T	chr19	8885506	C	T	5002185	PASS	0.44969	sas	0.29413799999999957	44	134	0.44969
chr19-008885568-G-T	chr19	8885568	G	T	778	PASS	0	none	0	1	134	1e-6
chr19-008885874-A-C	chr19	8885874	A	C	661	PASS	1.282e-5	nfe	0	1	134	1.282e-5
chr19-008886513-T-TGGGAGA	chr19	8886513	T	TGGGAGA	12681587.97	PASS	0.45065	sas	0.3034809999999993	44	134	0.45065
chr19-008886667-C-T	chr19	8886667	C	T	7374872	PASS	0.45046	sas	0.3014019999999999	44	134	0.45046
chr19-008886739-G-A	chr19	8886739	G	A	16040	PASS	0.0020032	mid	0.01110199999999999	1	128	0.01110199999999999
chr19-008886745-A-C	chr19	8886745	A	C	23995	PASS	0.0033029	mid	0.01637800000000001	2	128	0.01637800000000001
chr19-008886748-G-A	chr19	8886748	G	A	27447	PASS	0.0047334	mid	0.018564	2	126	0.018564
chr19-008886778-G-A	chr19	8886778	G	A	108877	ExcessHet	0.025853	amr	0.05553700000000001	9	110	0.05553700000000001
chr19-008886778-G-T	chr19	8886778	G	T	108877	ExcessHet	3.3e-7	nfe	0	0	110	1e-6
chr19-008886787-C-T	chr19	8886787	C	T	94587	ExcessHet	0.034716	amr	0.04985	9	110	0.04985
chr19-008886796-C-T	chr19	8886796	C	T	101965	ExcessHet	0.037985	amr	0.05233200000000002	9	110	0.05233200000000002
chr19-008886805-C-A	chr19	8886805	C	A	105019	ExcessHet	0.034785	amr	0.05425500000000002	9	110	0.05425500000000002
chr19-008886806-C-T	chr19	8886806	C	T	105595	ExcessHet	0.032462	amr	0.05443600000000002	9	106	0.05443600000000002
chr19-008886823-G-A	chr19	8886823	G	A	80337	ExcessHet	0.0025382	amr	0.04475100000000001	9	106	0.04475100000000001
chr19-008886831-G-A	chr19	8886831	G	A	60232	ExcessHet	0.0010729	eas	0.034997	7	124	0.034997
chr19-008886839-A-G	chr19	8886839	A	G	75013	ExcessHet	9.9718e-4	eas	0.03956200000000001	9	112	0.03956200000000001
chr19-008886841-C-T	chr19	8886841	C	T	38868	PASS	4.9293e-4	eas	0.02413400000000001	5	114	0.02413400000000001
chr19-008886843-C-T	chr19	8886843	C	T	33980	PASS	5.1635e-4	eas	0.02186	4	116	0.02186
chr19-008886986-G-A	chr19	8886986	G	A	651340	PASS	0.18972	sas	0.05918300000000002	6	134	0.18972
chr19-008886986-G-C	chr19	8886986	G	C	651340	PASS	0	none	0	0	134	1e-6
chr19-008887004-C-T	chr19	8887004	C	T	3148974	PASS	0.46303	sas	0.3057059999999994	46	132	0.46303
chr19-008887987-A-T	chr19	8887987	A	T	39564	PASS	0.0044753	nfe	0.00229	1	134	0.0044753
chr19-008888425-G-A	chr19	8888425	G	A	637533	PASS	0.05209	nfe	0.03067300000000002	3	134	0.05209
chr19-008888635-G-A	chr19	8888635	G	A	4898015	PASS	0.45904	amr	0.31093199999999965	49	124	0.45904
chr19-008888697-C-T	chr19	8888697	C	T	449240	ExcessHet	0.07713	sas	0.119602	1	128	0.119602
chr19-008888707-A-G	chr19	8888707	A	G	1085077	ExcessHet	0.20479	sas	0.186127	3	126	0.20479
chr19-008888710-A-G	chr19	8888710	A	G	1123890	ExcessHet	0.22862	sas	0.189882	3	128	0.22862
chr19-008888745-G-A	chr19	8888745	G	A	47638	VQSRTrancheSNP99.80to99.90	0	none	2.2000000000000003e-5	0	130	2.2000000000000003e-5
chr19-008888745-G-C	chr19	8888745	G	C	47638	VQSRTrancheSNP99.80to99.90	0.0034147	amr	0.02057300000000001	2	130	0.02057300000000001
chr19-008888753-G-T	chr19	8888753	G	T	856916	ExcessHet	0.07373	sas	0.15782000000000002	1	132	0.15782000000000002
chr19-008888762-A-C	chr19	8888762	A	C	1749000	ExcessHet	7.6e-7	nfe	5.2999999999999994e-5	0	122	5.2999999999999994e-5
chr19-008888762-A-G	chr19	8888762	A	G	1749000	ExcessHet	1.4e-6	nfe	7.099999999999998e-5	0	122	7.099999999999998e-5
chr19-008888762-A-T	chr19	8888762	A	T	1749000	ExcessHet	0.2155	sas	0.22009200000000004	10	122	0.22009200000000004
chr19-008888765-G-A	chr19	8888765	G	A	209394	ExcessHet	0.0050002	amr	0.05436800000000003	1	132	0.05436800000000003
chr19-008888767-T-A	chr19	8888767	T	A	204388	ExcessHet	0	none	0	0	134	1e-6
chr19-008888767-T-C	chr19	8888767	T	C	204388	ExcessHet	0.003497	sas	0.05298100000000001	1	134	0.05298100000000001
chr19-008888769-C-T	chr19	8888769	C	T	380198	VQSRTrancheSNP99.80to99.90	0.095382	eas	0.03561700000000002	2	132	0.095382
chr19-008888773-G-T	chr19	8888773	G	T	1602018	ExcessHet	0.20146	amr	0.208823	9	122	0.208823
chr19-008888777-C-T	chr19	8888777	C	T	15178002	ExcessHet	0.58798	eas	0.5170480000000006	72	128	0.58798
chr19-008888786-C-T	chr19	8888786	C	T	42705	VQSRTrancheSNP99.95to100.00	0.0010054	amr	0.01922700000000001	2	132	0.01922700000000001
chr19-008888798-T-C	chr19	8888798	T	C	293948	ExcessHet	0.046901	amr	0.07239100000000002	3	126	0.07239100000000002
chr19-008888802-T-C	chr19	8888802	T	C	630754	ExcessHet	0.057513	sas	0.095675	10	130	0.095675
chr19-008888816-T-C	chr19	8888816	T	C	29142	VQSRTrancheSNP99.95to100.00	1.9592e-4	sas	0.01464199999999999	3	130	0.01464199999999999
chr19-008888821-GGCTTT-G	chr19	8888821	GGCTTT	G	335557.97	ExcessHet	0	none	0	0	126	1e-6
chr19-008888821-GGCTTT-GACCAGCTTT	chr19	8888821	GGCTTT	GACCAGCTTT	335557.97	ExcessHet	0	none	0.02822400000000001	4	126	0.02822400000000001
chr19-008888821-GGCTTT-GT	chr19	8888821	GGCTTT	GT	335557.97	ExcessHet	0	none	0.04626900000000002	1	126	0.04626900000000002
chr19-008888821-GGCTTT-GTCCGATGCTTT	chr19	8888821	GGCTTT	GTCCGATGCTTT	335557.97	ExcessHet	0	none	1.47e-4	0	126	1.47e-4
chr19-008888821-GGCTTT-GTCCGCTTT	chr19	8888821	GGCTTT	GTCCGCTTT	335557.97	ExcessHet	0	none	0	0	126	1e-6
chr19-008888822-GCTTT-*	chr19	8888822	GCTTT	*	140093	ExcessHet	0	none	0.04596800000000002	1	120	0.04596800000000002
chr19-008888822-GCTTT-ACTTT	chr19	8888822	GCTTT	ACTTT	140093	ExcessHet	0	none	3.6999999999999985e-5	0	120	3.6999999999999985e-5
chr19-008888822-GCTTT-G	chr19	8888822	GCTTT	G	140093	ExcessHet	5.4017e-4	sas	0.02774200000000002	4	120	0.02774200000000002
chr19-008888822-GCTTT-GTT	chr19	8888822	GCTTT	GTT	140093	ExcessHet	0	none	7.099999999999998e-5	0	120	7.099999999999998e-5
chr19-008888822-GCTTT-TCTTT	chr19	8888822	GCTTT	TCTTT	140093	ExcessHet	0	none	0.01337799999999998	3	120	0.01337799999999998
chr19-008888823-CT-*	chr19	8888823	CT	*	1378	VQSRTrancheINDEL95.00to96.00	0	none	0.07484600000000002	5	124	0.07484600000000002
chr19-008888823-CT-AT	chr19	8888823	CT	AT	1378	VQSRTrancheINDEL95.00to96.00	0	none	2.2000000000000003e-5	0	124	2.2000000000000003e-5
chr19-008888823-CT-C	chr19	8888823	CT	C	1378	VQSRTrancheINDEL95.00to96.00	0	none	9e-6	0	124	9e-6
chr19-008888825-T-*	chr19	8888825	T	*	75	VQSRTrancheSNP99.90to99.95	0	none	0.07468600000000003	5	122	0.07468600000000003
chr19-008888825-T-A	chr19	8888825	T	A	75	VQSRTrancheSNP99.90to99.95	0	none	0	0	122	1e-6
chr19-008888825-T-C	chr19	8888825	T	C	75	VQSRTrancheSNP99.90to99.95	0	none	0	0	122	1e-6
chr19-008888826-TTGG-*	chr19	8888826	TTGG	*	191962	ExcessHet	0	none	0.027161	4	124	0.027161
chr19-008888826-TTGG-ATGG	chr19	8888826	TTGG	ATGG	191962	ExcessHet	0	none	0	0	124	1e-6
chr19-008888826-TTGG-GTGG	chr19	8888826	TTGG	GTGG	191962	ExcessHet	0	none	9e-6	0	124	9e-6
chr19-008888826-TTGG-T	chr19	8888826	TTGG	T	191962	ExcessHet	0	none	0	0	124	1e-6
chr19-008888826-TTGG-TCCAGTGG	chr19	8888826	TTGG	TCCAGTGG	191962	ExcessHet	0	none	2.2000000000000003e-5	0	124	2.2000000000000003e-5
chr19-008888826-TTGG-TCCCATGG	chr19	8888826	TTGG	TCCCATGG	191962	ExcessHet	0	none	3.6999999999999985e-5	0	124	3.6999999999999985e-5
chr19-008888826-TTGG-TCCGATGG	chr19	8888826	TTGG	TCCGATGG	191962	ExcessHet	0	none	0.045119	0	124	0.045119
chr19-008888826-TTGG-TGTGG	chr19	8888826	TTGG	TGTGG	191962	ExcessHet	0	none	2.2000000000000003e-5	0	124	2.2000000000000003e-5
chr19-008888833-C-T	chr19	8888833	C	T	29741	VQSRTrancheSNP99.95to100.00	2.2962e-4	sas	0.01516599999999998	3	126	0.01516599999999998
chr19-008888835-G-A	chr19	8888835	G	A	383449	ExcessHet	0.016438	sas	0.07460600000000002	9	122	0.07460600000000002
chr19-008888838-C-A	chr19	8888838	C	A	194323	ExcessHet	0.0025676	mid	4.950000000000003e-4	0	118	0.0025676
chr19-008888838-C-T	chr19	8888838	C	T	194323	ExcessHet	0.042005	amr	0.05717900000000001	5	118	0.05717900000000001
chr19-008888841-T-A	chr19	8888841	T	A	76252	ExcessHet	6.3187e-4	sas	0.028486	4	122	0.028486
chr19-008888841-T-G	chr19	8888841	T	G	76252	ExcessHet	0	none	9e-6	0	122	9e-6
chr19-008888842-A-G	chr19	8888842	A	G	528853	ExcessHet	0.068337	amr	0.105226	10	118	0.105226
chr19-008888844-G-*	chr19	8888844	G	*	26519	VQSRTrancheSNP99.90to99.95	0	none	9e-6	0	120	9e-6
chr19-008888844-G-A	chr19	8888844	G	A	26519	VQSRTrancheSNP99.90to99.95	1.0698e-4	sas	0.01329899999999999	3	120	0.01329899999999999
chr19-008888845-T-*	chr19	8888845	T	*	26508	VQSRTrancheSNP99.95to100.00	0	none	9e-6	0	120	9e-6
chr19-008888845-T-C	chr19	8888845	T	C	26508	VQSRTrancheSNP99.95to100.00	0	none	9e-6	0	120	9e-6
chr19-008888845-T-G	chr19	8888845	T	G	26508	VQSRTrancheSNP99.95to100.00	8.744e-5	sas	0.01332599999999998	3	120	0.01332599999999998
chr19-008888851-T-*	chr19	8888851	T	*	19188	VQSRTrancheSNP99.70to99.80	0	none	0	0	126	1e-6
chr19-008888851-T-A	chr19	8888851	T	A	19188	VQSRTrancheSNP99.70to99.80	0	none	0	0	126	1e-6
chr19-008888851-T-C	chr19	8888851	T	C	19188	VQSRTrancheSNP99.70to99.80	1.3936e-4	amr	0.01091799999999999	2	126	0.01091799999999999
chr19-008888852-G-*	chr19	8888852	G	*	19326	PASS	0	none	0	0	126	1e-6
chr19-008888852-G-A	chr19	8888852	G	A	19326	PASS	1.58e-4	amr	0.01102299999999999	2	126	0.01102299999999999
chr19-008888854-C-T	chr19	8888854	C	T	75482	PASS	9.9125e-4	sas	0.023298	0	132	0.023298
chr19-008888855-A-G	chr19	8888855	A	G	233522	ExcessHet	0.0058402	sas	0.05545400000000001	10	126	0.05545400000000001
chr19-008888859-ACT-A	chr19	8888859	ACT	A	21934.97	VQSRTrancheINDEL95.00to96.00	1.7138e-4	amr	0.01199199999999999	2	128	0.01199199999999999
chr19-008888859-ACT-AT	chr19	8888859	ACT	AT	21934.97	VQSRTrancheINDEL95.00to96.00	0	none	2.2000000000000003e-5	0	128	2.2000000000000003e-5
chr19-008888859-ACT-ATTCCT	chr19	8888859	ACT	ATTCCT	21934.97	VQSRTrancheINDEL95.00to96.00	0	none	2.7300000000000035e-4	0	128	2.7300000000000035e-4
chr19-008888860-C-*	chr19	8888860	C	*	659	PASS	0	none	0.01206999999999999	2	128	0.01206999999999999
chr19-008888860-C-T	chr19	8888860	C	T	659	PASS	3.1e-7	nfe	4.950000000000003e-4	0	128	4.950000000000003e-4
chr19-008888861-TTTGGTGGCTGCC-*	chr19	8888861	TTTGGTGGCTGCC	*	1706	VQSRTrancheINDEL97.00to99.00	0	none	0.01196599999999999	2	128	0.01196599999999999
chr19-008888861-TTTGGTGGCTGCC-GTTGGTGGCTGCC	chr19	8888861	TTTGGTGGCTGCC	GTTGGTGGCTGCC	1706	VQSRTrancheINDEL97.00to99.00	0	none	6.330000000000003e-4	0	128	6.330000000000003e-4
chr19-008888861-TTTGGTGGCTGCC-T	chr19	8888861	TTTGGTGGCTGCC	T	1706	VQSRTrancheINDEL97.00to99.00	0	none	5.2999999999999994e-5	0	128	5.2999999999999994e-5
chr19-008888861-TTTGGTGGCTGCC-TCCAGTTGGTGGCTGCC	chr19	8888861	TTTGGTGGCTGCC	TCCAGTTGGTGGCTGCC	1706	VQSRTrancheINDEL97.00to99.00	0	none	4.950000000000003e-4	0	128	4.950000000000003e-4
chr19-008888862-TTGGTGGCTGCC-*	chr19	8888862	TTGGTGGCTGCC	*	217042	ExcessHet	0	none	3.6999999999999985e-5	0	114	3.6999999999999985e-5
chr19-008888862-TTGGTGGCTGCC-CTGGTGGCTGCC	chr19	8888862	TTGGTGGCTGCC	CTGGTGGCTGCC	217042	ExcessHet	0	none	0.070814	7	114	0.070814
chr19-008888862-TTGGTGGCTGCC-T	chr19	8888862	TTGGTGGCTGCC	T	217042	ExcessHet	0	none	2.2000000000000003e-5	0	114	2.2000000000000003e-5
chr19-008888863-T-*	chr19	8888863	T	*	134364	ExcessHet	0	none	8.9e-5	0	116	8.9e-5
chr19-008888863-T-A	chr19	8888863	T	A	134364	ExcessHet	0	none	0	0	116	1e-6
chr19-008888863-T-C	chr19	8888863	T	C	134364	ExcessHet	0.0052438	sas	0.04079400000000002	7	116	0.04079400000000002
chr19-008888863-T-TCC	chr19	8888863	T	TCC	134364	ExcessHet	2.3864e-4	sas	0.01136	3	116	0.01136
chr19-008888864-G-*	chr19	8888864	G	*	147860	ExcessHet	0	none	8.9e-5	0	124	8.9e-5
chr19-008888864-G-A	chr19	8888864	G	A	147860	ExcessHet	0.0049533	sas	0.05315600000000001	13	124	0.05315600000000001
chr19-008888864-G-T	chr19	8888864	G	T	147860	ExcessHet	7.164e-5	nfe	9e-6	0	124	7.164e-5
chr19-008888867-G-*	chr19	8888867	G	*	17470	PASS	0	none	8.9e-5	0	128	8.9e-5
chr19-008888867-G-T	chr19	8888867	G	T	17470	PASS	1.6176e-4	amr	0.01076299999999998	2	128	0.01076299999999998
chr19-008888878-C-*	chr19	8888878	C	*	35123	VQSRTrancheSNP99.95to100.00	0	none	3.3800000000000046e-4	0	122	3.3800000000000046e-4
chr19-008888878-C-G	chr19	8888878	C	G	35123	VQSRTrancheSNP99.95to100.00	0.0015273	sas	0.01477099999999999	1	122	0.01477099999999999
chr19-008888999-A-C	chr19	8888999	A	C	6710249	PASS	0.72583	nfe	0.609657	91	134	0.72583
chr19-008888999-A-T	chr19	8888999	A	T	6710249	PASS	7.083e-5	nfe	2.2000000000000003e-5	0	134	7.083e-5
chr19-008889388-G-GT	chr19	8889388	G	GT	20561460.97	PASS	0.73777	nfe	0.6593320000000003	91	134	0.73777
chr19-008889394-G-A	chr19	8889394	G	A	13387	PASS	9.5738e-4	nfe	3.3800000000000046e-4	1	134	9.5738e-4
chr19-008889627-TG-T	chr19	8889627	TG	T	154785.97	PASS	0.013307	mid	0.004799	1	130	0.013307
chr19-008889650-G-C	chr19	8889650	G	C	17900720	PASS	0.73916	nfe	0.6592780000000003	91	134	0.73916
chr19-008889990-G-A	chr19	8889990	G	A	206201	PASS	0.020169	nfe	0.016644	2	134	0.020169
chr19-008891146-A-G	chr19	8891146	A	G	28815802	PASS	0.73634	nfe	0.6595760000000003	91	134	0.73634
chr19-008891157-A-G	chr19	8891157	A	G	31338749	PASS	0.74051	nfe	0.6596300000000003	91	134	0.74051
chr19-008891159-G-A	chr19	8891159	G	A	31164827	PASS	0.74059	nfe	0.6596300000000003	91	134	0.74059
chr19-008891310-C-A	chr19	8891310	C	A	15138273	PASS	0.73652	nfe	0.6605780000000003	91	134	0.73652
chr19-008891437-A-G	chr19	8891437	A	G	23543285	PASS	0.73866	nfe	0.6608480000000003	91	134	0.73866
chr19-008891725-T-C	chr19	8891725	T	C	86393	ExcessHet	0.023454	mid	0.03942100000000001	5	104	0.03942100000000001
chr19-008891726-T-A	chr19	8891726	T	A	86970	ExcessHet	0.028682	mid	0.040084	5	102	0.040084
chr19-008891730-C-G	chr19	8891730	C	G	133775	ExcessHet	0.044191	mid	0.061069	12	110	0.061069
chr19-008891736-A-ACG	chr19	8891736	A	ACG	188727.97	ExcessHet	0.044305	mid	0.079783	17	100	0.079783
chr19-008891737-TAG-T	chr19	8891737	TAG	T	195899.97	ExcessHet	0.064275	mid	0.08221200000000001	19	96	0.08221200000000001
chr19-008891746-G-A	chr19	8891746	G	A	277321	ExcessHet	0.097601	mid	0.10400800000000004	32	86	0.10400800000000004
chr19-008891746-G-T	chr19	8891746	G	T	277321	ExcessHet	9.551e-5	sas	2.2000000000000003e-5	0	86	9.551e-5
chr19-008891754-T-C	chr19	8891754	T	C	335913	ExcessHet	0.15133	mid	0.119766	42	104	0.15133
chr19-008891758-C-T	chr19	8891758	C	T	382204	ExcessHet	0.18655	mid	0.127445	49	118	0.18655
chr19-008891762-G-A	chr19	8891762	G	A	408969	ExcessHet	0.20172	mid	0.13018000000000002	48	116	0.20172
chr19-008891762-G-T	chr19	8891762	G	T	408969	ExcessHet	0	none	0	0	116	1e-6
chr19-008891764-C-T	chr19	8891764	C	T	14384990	ExcessHet	0.71693	nfe	0.5913990000000006	62	128	0.71693
chr19-008891771-A-G	chr19	8891771	A	G	447827	ExcessHet	0.089006	mid	0.135169	49	120	0.135169
chr19-008891771-A-T	chr19	8891771	A	T	447827	ExcessHet	3.3e-7	nfe	0	0	120	1e-6
chr19-008891772-T-G	chr19	8891772	T	G	451027	ExcessHet	0.088963	mid	0.13563300000000003	50	122	0.13563300000000003
chr19-008891775-A-G	chr19	8891775	A	G	452970	ExcessHet	0.091985	mid	0.13560600000000003	51	122	0.13560600000000003
chr19-008891778-CT-C	chr19	8891778	CT	C	464472	ExcessHet	0	none	0	0	124	1e-6
chr19-008891778-CT-TT	chr19	8891778	CT	TT	464472	ExcessHet	0	none	0.140778	52	124	0.140778
chr19-008891817-T-C	chr19	8891817	T	C	1159090	ExcessHet	0.36121	amr	0.245738	47	126	0.36121
chr19-008891817-T-G	chr19	8891817	T	G	1159090	ExcessHet	0	none	0	0	126	1e-6
chr19-008891828-T-C	chr19	8891828	T	C	1174453	ExcessHet	0.36118	amr	0.245685	46	118	0.36118
chr19-008891843-G-C	chr19	8891843	G	C	1187161	ExcessHet	0.36259	nfe	0.245172	47	118	0.36259
chr19-008891900-T-C	chr19	8891900	T	C	748995	ExcessHet	0.24574	amr	0.163278	26	106	0.24574
chr19-008891911-C-T	chr19	8891911	C	T	1034757	ExcessHet	0.24352	amr	0.191501	38	118	0.24352
chr19-008891921-C-T	chr19	8891921	C	T	1002337	ExcessHet	0.23169	amr	0.190823	38	112	0.23169
chr19-008891936-T-G	chr19	8891936	T	G	562331	ExcessHet	0.029028	amr	0.14099	41	116	0.14099
chr19-008891937-G-A	chr19	8891937	G	A	546570	ExcessHet	0.028061	amr	0.13512700000000002	41	116	0.13512700000000002
chr19-008891946-A-*	chr19	8891946	A	*	411946	ExcessHet	0	none	3.3800000000000046e-4	0	118	3.3800000000000046e-4
chr19-008891946-A-G	chr19	8891946	A	G	411946	ExcessHet	0.015543	amr	0.110892	40	118	0.110892
chr19-008891947-C-*	chr19	8891947	C	*	406015	ExcessHet	0	none	3.3800000000000046e-4	0	118	3.3800000000000046e-4
chr19-008891947-C-T	chr19	8891947	C	T	406015	ExcessHet	0.013433	amr	0.11014000000000002	40	118	0.11014000000000002
chr19-008891949-A-*	chr19	8891949	A	*	382773	ExcessHet	0	none	3.160000000000005e-4	0	116	3.160000000000005e-4
chr19-008891949-A-G	chr19	8891949	A	G	382773	ExcessHet	0.012628	amr	0.106563	40	116	0.106563
chr19-008891949-A-T	chr19	8891949	A	T	382773	ExcessHet	0	none	0	0	116	1e-6
chr19-008891955-G-A	chr19	8891955	G	A	279821	ExcessHet	0.0080457	amr	0.08133600000000002	35	112	0.08133600000000002
chr19-008891960-C-T	chr19	8891960	C	T	235078	ExcessHet	0.0060001	amr	0.06937300000000002	33	116	0.06937300000000002
chr19-008891961-A-G	chr19	8891961	A	G	168348	ExcessHet	0.0068455	amr	0.03841700000000001	22	86	0.03841700000000001
chr19-008891983-C-*	chr19	8891983	C	*	84389	ExcessHet	0	none	2.2000000000000003e-5	0	90	2.2000000000000003e-5
chr19-008891983-C-T	chr19	8891983	C	T	84389	ExcessHet	0.0017567	sas	0.02438300000000001	17	90	0.02438300000000001
chr19-008891984-C-*	chr19	8891984	C	*	83580	ExcessHet	0	none	2.2000000000000003e-5	0	100	2.2000000000000003e-5
chr19-008891984-C-T	chr19	8891984	C	T	83580	ExcessHet	0.0017606	sas	0.02415100000000001	16	100	0.02415100000000001
chr19-008891985-A-*	chr19	8891985	A	*	82872	PASS	0	none	2.2000000000000003e-5	0	80	2.2000000000000003e-5
chr19-008891985-A-G	chr19	8891985	A	G	82872	PASS	0.00175	sas	0.02353000000000002	16	80	0.02353000000000002
chr19-008891994-A-T	chr19	8891994	A	T	63547	PASS	9.961e-4	amr	0.01902200000000002	14	92	0.01902200000000002
chr19-008891999-TAGG-T	chr19	8891999	TAGG	T	10907.97	VQSRTrancheINDEL95.00to96.00	3e-7	nfe	2.2999999999999995e-4	0	130	2.2999999999999995e-4
chr19-008891999-TAGG-TGAGG	chr19	8891999	TAGG	TGAGG	10907.97	VQSRTrancheINDEL95.00to96.00	0	none	0.005005	1	130	0.005005
chr19-008891999-TAGG-TGAGGAGGTTAGGTGGTGGGGGGGGTGACAATGAAAGGACTGCCCAGG	chr19	8891999	TAGG	TGAGGAGGTTAGGTGGTGGGGGGGGTGACAATGAAAGGACTGCCCAGG	10907.97	VQSRTrancheINDEL95.00to96.00	0	none	5.2999999999999994e-5	0	130	5.2999999999999994e-5
chr19-008892000-A-*	chr19	8892000	A	*	19573	PASS	0	none	2.2999999999999995e-4	0	86	2.2999999999999995e-4
chr19-008892000-A-AGGAGGTTAGGTGG	chr19	8892000	A	AGGAGGTTAGGTGG	19573	PASS	0	none	0	0	86	1e-6
chr19-008892000-A-AGGAGGTTAGGTGGT	chr19	8892000	A	AGGAGGTTAGGTGGT	19573	PASS	3.2e-7	nfe	1.47e-4	0	86	1.47e-4
chr19-008892000-A-AGGAGGTTAGGTGGTG	chr19	8892000	A	AGGAGGTTAGGTGGTG	19573	PASS	0	none	2.720000000000003e-4	0	86	2.720000000000003e-4
chr19-008892000-A-AGGAGGTTAGGTGGTGG	chr19	8892000	A	AGGAGGTTAGGTGGTGG	19573	PASS	0	none	3.6999999999999985e-5	0	86	3.6999999999999985e-5
chr19-008892000-A-AGGAGGTTAGGTGGTGGG	chr19	8892000	A	AGGAGGTTAGGTGGTGGG	19573	PASS	0	none	3.6999999999999985e-5	0	86	3.6999999999999985e-5
chr19-008892000-A-G	chr19	8892000	A	G	19573	PASS	1.9168e-4	sas	0.00843199999999999	8	86	0.00843199999999999
chr19-008892001-G-*	chr19	8892001	G	*	26663	PASS	0	none	2.2999999999999995e-4	0	92	2.2999999999999995e-4
chr19-008892001-G-A	chr19	8892001	G	A	26663	PASS	1.8958e-4	sas	0.00783699999999998	8	92	0.00783699999999998
chr19-008892001-G-GGAGGTTAGGCGGT	chr19	8892001	G	GGAGGTTAGGCGGT	26663	PASS	0	none	0	0	92	1e-6
chr19-008892001-G-GGAGGTTAGGT	chr19	8892001	G	GGAGGTTAGGT	26663	PASS	2.453e-5	sas	4.490000000000005e-4	0	92	4.490000000000005e-4
chr19-008892001-G-GGAGGTTAGGTGGT	chr19	8892001	G	GGAGGTTAGGTGGT	26663	PASS	1.025e-5	eas	0.002989	1	92	0.002989
chr19-008892004-A-AGGTTAGGTGGTG	chr19	8892004	A	AGGTTAGGTGGTG	7668	VQSRTrancheINDEL97.00to99.00	0	none	1.0799999999999996e-4	1	132	1.0799999999999996e-4
chr19-008892004-A-G	chr19	8892004	A	G	7668	VQSRTrancheINDEL97.00to99.00	2.065e-5	eas	0.003296	0	132	0.003296
chr19-008892004-A-T	chr19	8892004	A	T	7668	VQSRTrancheINDEL97.00to99.00	1.615e-5	sas	8.9e-5	0	132	8.9e-5
chr19-008892007-GCA-ACA	chr19	8892007	GCA	ACA	18823	VQSRTrancheINDEL95.00to96.00	0	none	0	0	104	1e-6
chr19-008892007-GCA-G	chr19	8892007	GCA	G	18823	VQSRTrancheINDEL95.00to96.00	1.706e-5	sas	0.003015	0	104	0.003015
chr19-008892007-GCA-GGGGGGTGACA	chr19	8892007	GCA	GGGGGGTGACA	18823	VQSRTrancheINDEL95.00to96.00	0	none	3.6999999999999985e-5	0	104	3.6999999999999985e-5
chr19-008892007-GCA-GGGGGGTGACAATGAAAGGACTGCCCA	chr19	8892007	GCA	GGGGGGTGACAATGAAAGGACTGCCCA	18823	VQSRTrancheINDEL95.00to96.00	0	none	0	0	104	1e-6
chr19-008892007-GCA-TCA	chr19	8892007	GCA	TCA	18823	VQSRTrancheINDEL95.00to96.00	0	none	0.005386	6	104	0.005386
chr19-008892008-C-*	chr19	8892008	C	*	9778	PASS	0	none	0.003013	0	70	0.003013
chr19-008892008-C-T	chr19	8892008	C	T	9778	PASS	2.6367e-4	sas	0.005176	6	70	0.005176
chr19-008892011-A-*	chr19	8892011	A	*	30947	PASS	0	none	0	0	78	1e-6
chr19-008892011-A-G	chr19	8892011	A	G	30947	PASS	6.3357e-4	amr	0.00936599999999998	8	78	0.00936599999999998
chr19-008892013-GAA-G	chr19	8892013	GAA	G	4219.97	VQSRTrancheINDEL96.00to97.00	5.541e-5	sas	0.002439	4	128	0.002439
chr19-008892013-GAA-GAAA	chr19	8892013	GAA	GAAA	4219.97	VQSRTrancheINDEL96.00to97.00	0	none	0	0	128	1e-6
chr19-008892014-AAG-*	chr19	8892014	AAG	*	10894	VQSRTrancheINDEL96.00to97.00	0	none	0.002186	4	76	0.002186
chr19-008892014-AAG-A	chr19	8892014	AAG	A	10894	VQSRTrancheINDEL96.00to97.00	4.568e-5	eas	0.003976	0	76	0.003976
chr19-008892014-AAG-GAG	chr19	8892014	AAG	GAG	10894	VQSRTrancheINDEL96.00to97.00	0	none	2.2000000000000003e-5	0	76	2.2000000000000003e-5
chr19-008892015-AGCAAAT-*	chr19	8892015	AGCAAAT	*	919	VQSRTrancheINDEL99.50to99.90	0	none	0.006437	4	78	0.006437
chr19-008892015-AGCAAAT-A	chr19	8892015	AGCAAAT	A	919	VQSRTrancheINDEL99.50to99.90	3.902e-5	amr	0	0	78	3.902e-5
chr19-008892015-AGCAAAT-CGCAAAT	chr19	8892015	AGCAAAT	CGCAAAT	919	VQSRTrancheINDEL99.50to99.90	0	none	0	0	78	1e-6
chr19-008892015-AGCAAAT-TGCAAAT	chr19	8892015	AGCAAAT	TGCAAAT	919	VQSRTrancheINDEL99.50to99.90	0	none	9e-6	0	78	9e-6
chr19-008892016-GCAAATAACAATTTAAAAAT-*	chr19	8892016	GCAAATAACAATTTAAAAAT	*	1955.97	VQSRTrancheINDEL97.00to99.00	0	none	0.004006	0	122	0.004006
chr19-008892016-GCAAATAACAATTTAAAAAT-G	chr19	8892016	GCAAATAACAATTTAAAAAT	G	1955.97	VQSRTrancheINDEL97.00to99.00	3.96e-6	sas	0.00105999999999999	1	122	0.00105999999999999
chr19-008892019-AATAACAATT-*	chr19	8892019	AATAACAATT	*	11397.97	VQSRTrancheINDEL96.00to97.00	0	none	0.00105899999999999	1	90	0.00105899999999999
chr19-008892019-AATAACAATT-A	chr19	8892019	AATAACAATT	A	11397.97	VQSRTrancheINDEL96.00to97.00	2.45e-5	eas	0.004232	0	90	0.004232
chr19-008892019-AATAACAATT-AT	chr19	8892019	AATAACAATT	AT	11397.97	VQSRTrancheINDEL96.00to97.00	0	none	9e-6	0	90	9e-6
chr19-008892022-A-*	chr19	8892022	A	*	621	VQSRTrancheINDEL99.50to99.90	0	none	0.005537	1	82	0.005537
chr19-008892022-A-AGG	chr19	8892022	A	AGG	621	VQSRTrancheINDEL99.50to99.90	5.715e-5	amr	0	0	82	5.715e-5
chr19-008892022-A-G	chr19	8892022	A	G	621	VQSRTrancheINDEL99.50to99.90	3.2e-7	nfe	9e-6	0	82	9e-6
chr19-008892026-ATT-*	chr19	8892026	ATT	*	32.97	VQSRTrancheINDEL96.00to97.00	0	none	0.005567	1	112	0.005567
chr19-008892026-ATT-A	chr19	8892026	ATT	A	32.97	VQSRTrancheINDEL96.00to97.00	0	none	0	0	112	1e-6
chr19-008892027-T-*	chr19	8892027	T	*	659	VQSRTrancheSNP99.80to99.90	0	none	0.005593	1	110	0.005593
chr19-008892027-T-C	chr19	8892027	T	C	659	VQSRTrancheSNP99.80to99.90	8.95e-6	amr	0	0	110	8.95e-6
chr19-008892030-A-*	chr19	8892030	A	*	22592	PASS	0	none	0.00105899999999999	1	110	0.00105899999999999
chr19-008892030-A-G	chr19	8892030	A	G	22592	PASS	1.5378e-4	eas	0.00919199999999998	5	110	0.00919199999999998
chr19-008892033-A-*	chr19	8892033	A	*	11507.97	VQSRTrancheINDEL96.00to97.00	0	none	0.00108299999999999	1	84	0.00108299999999999
chr19-008892033-A-AGG	chr19	8892033	A	AGG	11507.97	VQSRTrancheINDEL96.00to97.00	8.252e-5	eas	0.005075	4	84	0.005075
chr19-008892035-T-*	chr19	8892035	T	*	11618	PASS	0	none	0.00108199999999999	1	64	0.00108199999999999
chr19-008892035-T-C	chr19	8892035	T	C	11618	PASS	1.3722e-4	amr	0.004996	5	64	0.004996
chr19-008892037-GCCTCA-*	chr19	8892037	GCCTCA	*	149.97	VQSRTrancheINDEL99.50to99.90	0	none	0	0	120	1e-6
chr19-008892037-GCCTCA-G	chr19	8892037	GCCTCA	G	149.97	VQSRTrancheINDEL99.50to99.90	0	none	8.9e-5	0	120	8.9e-5
chr19-008892039-CT-*	chr19	8892039	CT	*	13745.97	VQSRTrancheINDEL95.00to96.00	0	none	1.0799999999999996e-4	0	114	1.0799999999999996e-4
chr19-008892039-CT-C	chr19	8892039	CT	C	13745.97	VQSRTrancheINDEL95.00to96.00	5.462e-5	eas	0.005619	5	114	0.005619
chr19-008892042-AG-*	chr19	8892042	AG	*	1104.97	PASS	0	none	8.9e-5	0	62	8.9e-5
chr19-008892042-AG-A	chr19	8892042	AG	A	1104.97	PASS	0	none	0	0	62	1e-6
chr19-008892044-G-GA	chr19	8892044	G	GA	9466.97	VQSRTrancheINDEL97.00to99.00	1.1657e-4	amr	0.004535	5	62	0.004535
chr19-008892048-A-G	chr19	8892048	A	G	15695	PASS	5.8918e-4	amr	0.006336	8	90	0.006336
chr19-008892051-T-A	chr19	8892051	T	A	15518	VQSRTrancheINDEL97.00to99.00	0	none	5.2999999999999994e-5	0	70	5.2999999999999994e-5
chr19-008892051-T-C	chr19	8892051	T	C	15518	VQSRTrancheINDEL97.00to99.00	1.8862e-4	eas	0.006488	6	70	0.006488
chr19-008892051-T-TC	chr19	8892051	T	TC	15518	VQSRTrancheINDEL97.00to99.00	0	none	0	0	70	1e-6
chr19-008892057-ATTTC-A	chr19	8892057	ATTTC	A	11888.97	VQSRTrancheINDEL99.50to99.90	0	none	5.2999999999999994e-5	0	122	5.2999999999999994e-5
chr19-008892057-ATTTC-ATTC	chr19	8892057	ATTTC	ATTC	11888.97	VQSRTrancheINDEL99.50to99.90	0	none	0.005517	6	122	0.005517
chr19-008892064-G-*	chr19	8892064	G	*	9694.97	VQSRTrancheINDEL99.00to99.50	0	none	2.2000000000000003e-5	0	82	2.2000000000000003e-5
chr19-008892064-G-GA	chr19	8892064	G	GA	9694.97	VQSRTrancheINDEL99.00to99.50	1.7938e-4	amr	0.004768	4	82	0.004768
chr19-008892067-GCCA-G	chr19	8892067	GCCA	G	5152.97	VQSRTrancheINDEL97.00to99.00	2.409e-5	amr	0	0	128	2.409e-5
chr19-008892067-GCCA-GA	chr19	8892067	GCCA	GA	5152.97	VQSRTrancheINDEL97.00to99.00	0	none	0.002765	2	128	0.002765
chr19-008892069-CAGA-*	chr19	8892069	CAGA	*	126	VQSRTrancheINDEL97.00to99.00	0	none	0.002762	2	78	0.002762
chr19-008892069-CAGA-AAGA	chr19	8892069	CAGA	AAGA	126	VQSRTrancheINDEL97.00to99.00	0	none	9e-6	0	78	9e-6
chr19-008892069-CAGA-C	chr19	8892069	CAGA	C	126	VQSRTrancheINDEL97.00to99.00	0	none	8.9e-5	0	78	8.9e-5
chr19-008892070-A-*	chr19	8892070	A	*	6261	VQSRTrancheINDEL97.00to99.00	0	none	1.0799999999999996e-4	0	78	1.0799999999999996e-4
chr19-008892070-A-AAG	chr19	8892070	A	AAG	6261	VQSRTrancheINDEL97.00to99.00	1.7041e-4	amr	0.003316	2	78	0.003316
chr19-008892070-A-G	chr19	8892070	A	G	6261	VQSRTrancheINDEL97.00to99.00	0	none	9e-6	0	78	9e-6
chr19-008892077-A-G	chr19	8892077	A	G	2921	PASS	2.0556e-4	amr	0.002037	0	82	0.002037
chr19-008892083-C-A	chr19	8892083	C	A	3577	VQSRTrancheINDEL97.00to99.00	3.1045e-4	amr	0.002112	1	78	0.002112
chr19-008892083-C-CCTGAGAGTCCTGAGGGAAGGACAGGGAGGGGA	chr19	8892083	C	CCTGAGAGTCCTGAGGGAAGGACAGGGAGGGGA	3577	VQSRTrancheINDEL97.00to99.00	0	none	0	0	78	1e-6
chr19-008892083-C-CCTGAGATTCCTGAGGGAAGGACAGGGAGGGGA	chr19	8892083	C	CCTGAGATTCCTGAGGGAAGGACAGGGAGGGGA	3577	VQSRTrancheINDEL97.00to99.00	2.048e-5	nfe	1.88e-4	0	78	1.88e-4
chr19-008892083-C-CTGAGATTCCTGAGGGAAGGACAGGGAGGGGA	chr19	8892083	C	CTGAGATTCCTGAGGGAAGGACAGGGAGGGGA	3577	VQSRTrancheINDEL97.00to99.00	0	none	0	0	78	1e-6
chr19-008892107-A-C	chr19	8892107	A	C	1614	VQSRTrancheSNP99.90to99.95	1.35e-5	nfe	0	0	38	1.35e-5
chr19-008892107-A-G	chr19	8892107	A	G	1614	VQSRTrancheSNP99.90to99.95	8.7693e-4	nfe	0.00127399999999999	0	38	0.00127399999999999
chr19-008892114-A-G	chr19	8892114	A	G	1411	VQSRTrancheSNP99.90to99.95	8.2383e-4	nfe	0.00110499999999999	0	36	0.00110499999999999
chr19-008892541-GAA-AAA	chr19	8892541	GAA	AAA	4892920	ExcessHet	0	none	0	0	100	1e-6
chr19-008892541-GAA-G	chr19	8892541	GAA	G	4892920	ExcessHet	6.6593e-4	amr	8.440000000000002e-4	0	100	8.440000000000002e-4
chr19-008892541-GAA-GA	chr19	8892541	GAA	GA	4892920	ExcessHet	0	none	0.3357199999999999	42	100	0.3357199999999999
chr19-008892541-GAA-GAAA	chr19	8892541	GAA	GAAA	4892920	ExcessHet	0	none	0.10098900000000002	8	100	0.10098900000000002
chr19-008892541-GAA-GAAAA	chr19	8892541	GAA	GAAAA	4892920	ExcessHet	0	none	0.00144699999999999	0	100	0.00144699999999999
chr19-008892541-GAA-GAAAAA	chr19	8892541	GAA	GAAAAA	4892920	ExcessHet	0	none	2.2000000000000003e-5	0	100	2.2000000000000003e-5
chr19-008892542-A-*	chr19	8892542	A	*	502	PASS	0	none	0.33679899999999996	44	94	0.33679899999999996
chr19-008892542-A-G	chr19	8892542	A	G	502	PASS	1.1892e-4	sas	9e-6	0	94	1.1892e-4
chr19-008892800-A-G	chr19	8892800	A	G	35	PASS	0	none	0	1	130	1e-6
chr19-008892853-C-G	chr19	8892853	C	G	5445	VQSRTrancheSNP99.95to100.00	0	none	7.030000000000006e-4	0	104	7.030000000000006e-4
chr19-008892853-C-T	chr19	8892853	C	T	5445	VQSRTrancheSNP99.95to100.00	1.0352e-4	afr	3.6999999999999985e-5	0	104	1.0352e-4
chr19-008892877-ACAGG-A	chr19	8892877	ACAGG	A	1841.97	VQSRTrancheINDEL97.00to99.00	0	none	8.68e-4	0	120	8.68e-4
chr19-008892883-G-C	chr19	8892883	G	C	2024	PASS	8.6e-7	nfe	9.87999999999999e-4	0	118	9.87999999999999e-4
chr19-008892887-C-T	chr19	8892887	C	T	1789	PASS	0	none	8.920000000000005e-4	0	120	8.920000000000005e-4
chr19-008892899-A-C	chr19	8892899	A	C	12268	VQSRTrancheSNP99.95to100.00	2.3493e-4	amr	0.006054	1	98	0.006054
chr19-008892899-A-G	chr19	8892899	A	G	12268	VQSRTrancheSNP99.95to100.00	0	none	0	0	98	1e-6
chr19-008892902-G-A	chr19	8892902	G	A	2219	PASS	8.2e-6	nfe	0.00103599999999999	1	118	0.00103599999999999
chr19-008892932-G-A	chr19	8892932	G	A	75126	VQSRTrancheSNP99.95to100.00	0.0058218	amr	0.02305400000000001	2	122	0.02305400000000001
chr19-008892939-C-T	chr19	8892939	C	T	513788	VQSRTrancheSNP99.95to100.00	0.09928	eas	0.03408500000000001	1	116	0.09928
chr19-008892941-A-T	chr19	8892941	A	T	3334	PASS	0	none	0.002639	1	124	0.002639
chr19-008892942-C-T	chr19	8892942	C	T	22561446	PASS	0.73567	nfe	0.6571760000000002	91	130	0.73567
chr19-008892949-C-T	chr19	8892949	C	T	2834	PASS	1.384e-5	nfe	0.002139	2	126	0.002139
chr19-008892950-C-T	chr19	8892950	C	T	2816	PASS	8.024e-5	sas	0.002114	2	126	0.002114
chr19-008892953-C-T	chr19	8892953	C	T	2648	PASS	0	none	0.00204	2	128	0.00204
chr19-008892959-C-A	chr19	8892959	C	A	2639	PASS	0	none	0.00204	1	128	0.00204
chr19-008892968-A-G	chr19	8892968	A	G	8461	VQSRTrancheSNP99.95to100.00	2.33e-5	sas	0.004953	1	128	0.004953
chr19-008892969-G-A	chr19	8892969	G	A	10138091	PASS	0.40518	nfe	0.3172019999999999	48	134	0.40518
chr19-008892980-A-G	chr19	8892980	A	G	6225	VQSRTrancheSNP99.95to100.00	7.2e-7	nfe	0.003523	0	126	0.003523
chr19-008893030-T-*	chr19	8893030	T	*	18381540	PASS	0	none	9e-6	0	132	9e-6
chr19-008893030-T-G	chr19	8893030	T	G	18381540	PASS	0.73968	nfe	0.6603250000000003	91	132	0.73968
chr19-008893073-G-T	chr19	8893073	G	T	12943208	PASS	0.7394	nfe	0.6601270000000002	90	130	0.7394
chr19-008894365-T-C	chr19	8894365	T	C	16144932	PASS	0.73928	nfe	0.6610920000000002	92	134	0.73928
chr19-008894740-G-T	chr19	8894740	G	T	313228	PASS	0.030639	mid	0.01682800000000001	4	134	0.030639
chr19-008894836-C-T	chr19	8894836	C	T	5041009	PASS	0.28401	mid	0.214824	35	134	0.28401
chr19-008894998-G-A	chr19	8894998	G	A	7602744	PASS	0.30691	mid	0.27477899999999933	38	134	0.30691
chr19-008895043-A-*	chr19	8895043	A	*	14903784	PASS	0	none	0	0	134	1e-6
chr19-008895043-A-G	chr19	8895043	A	G	14903784	PASS	0.79817	amr	0.7048470000000007	91	134	0.79817
chr19-008895189-C-T	chr19	8895189	C	T	235	PASS	7.003e-5	nfe	0	1	132	7.003e-5
chr19-008895694-A-G	chr19	8895694	A	G	5370117	ExcessHet	0.47172	sas	0.3968049999999993	56	126	0.47172
chr19-008895716-C-T	chr19	8895716	C	T	52501	VQSRTrancheSNP99.95to100.00	2.9594e-4	eas	0.01819500000000001	21	126	0.01819500000000001
chr19-008895731-T-G	chr19	8895731	T	G	6572	VQSRTrancheSNP99.95to100.00	3.505e-5	eas	0.002089	4	122	0.002089
chr19-008895739-TTGG-ATGG	chr19	8895739	TTGG	ATGG	1547383	ExcessHet	0	none	5.2999999999999994e-5	0	118	5.2999999999999994e-5
chr19-008895739-TTGG-CTGG	chr19	8895739	TTGG	CTGG	1547383	ExcessHet	0	none	0.07647300000000001	4	118	0.07647300000000001
chr19-008895739-TTGG-GTGG	chr19	8895739	TTGG	GTGG	1547383	ExcessHet	0	none	2.5100000000000014e-4	0	118	2.5100000000000014e-4
chr19-008895739-TTGG-T	chr19	8895739	TTGG	T	1547383	ExcessHet	1.2866e-4	eas	0.01235499999999998	16	118	0.01235499999999998
chr19-008895740-T-*	chr19	8895740	T	*	1840369	ExcessHet	0	none	0.01183099999999999	16	118	0.01183099999999999
chr19-008895740-T-A	chr19	8895740	T	A	1840369	ExcessHet	0.33842	nfe	0.092451	4	118	0.33842
chr19-008895740-T-G	chr19	8895740	T	G	1840369	ExcessHet	0	none	5.2999999999999994e-5	0	118	5.2999999999999994e-5
chr19-008895742-G-*	chr19	8895742	G	*	1833005	ExcessHet	0	none	0.01183299999999999	16	118	0.01183299999999999
chr19-008895742-G-A	chr19	8895742	G	A	1833005	ExcessHet	0.32444	nfe	0.092595	4	118	0.32444
chr19-008895746-G-A	chr19	8895746	G	A	167758	VQSRTrancheSNP99.90to99.95	0.061619	nfe	0.02054900000000001	1	134	0.061619
chr19-008895748-G-A	chr19	8895748	G	A	36481	VQSRTrancheSNP99.95to100.00	8.795e-5	eas	0.01458699999999999	17	124	0.01458699999999999
chr19-008895748-G-C	chr19	8895748	G	C	36481	VQSRTrancheSNP99.95to100.00	0	none	0	0	124	1e-6
chr19-008895749-A-G	chr19	8895749	A	G	147176	VQSRTrancheSNP99.90to99.95	0.046637	nfe	0.01930700000000001	1	134	0.046637
chr19-008895750-G-GCAT	chr19	8895750	G	GCAT	34844.97	VQSRTrancheINDEL99.90to99.95	7.453e-5	nfe	0.01450899999999999	16	124	0.01450899999999999
chr19-008895754-G-A	chr19	8895754	G	A	26764	VQSRTrancheSNP99.95to100.00	6.815e-5	nfe	0.01206999999999999	14	126	0.01206999999999999
chr19-008895759-G-A	chr19	8895759	G	A	25159	VQSRTrancheSNP99.95to100.00	1.4339e-4	nfe	0.01222499999999998	12	122	0.01222499999999998
chr19-008895761-G-A	chr19	8895761	G	A	811340	ExcessHet	0.15834	amr	0.07366600000000001	4	134	0.15834
chr19-008895763-G-GGGTGA	chr19	8895763	G	GGGTGA	10668.97	VQSRTrancheINDEL99.90to99.95	7.655e-5	nfe	0.004389	8	124	0.004389
chr19-008895765-C-CTGAGGTGT	chr19	8895765	C	CTGAGGTGT	840512	ExcessHet	7.896e-5	nfe	0.003752	7	122	0.003752
chr19-008895765-C-G	chr19	8895765	C	G	840512	ExcessHet	0.19989	nfe	0.082511	5	122	0.19989
chr19-008895766-A-T	chr19	8895766	A	T	81885	VQSRTrancheSNP99.95to100.00	0.018433	nfe	0.019727	1	128	0.019727
chr19-008895768-G-A	chr19	8895768	G	A	639755	ExcessHet	0.12749	amr	0.073371	5	134	0.12749
chr19-008895769-G-GATGAGT	chr19	8895769	G	GATGAGT	4737.97	PASS	0	none	2.7300000000000035e-4	0	132	2.7300000000000035e-4
chr19-008895769-G-GATGT	chr19	8895769	G	GATGT	4737.97	PASS	1.006e-5	afr	0.001991	4	132	0.001991
chr19-008895772-GA-G	chr19	8895772	GA	G	36169.97	VQSRTrancheINDEL99.90to99.95	0.0031981	nfe	0.00927599999999998	1	132	0.00927599999999998
chr19-008895773-A-*	chr19	8895773	A	*	10042.97	VQSRTrancheINDEL99.90to99.95	0	none	0.00927599999999998	1	132	0.00927599999999998
chr19-008895773-A-AC	chr19	8895773	A	AC	10042.97	VQSRTrancheINDEL99.90to99.95	8.1e-7	nfe	0.00159499999999999	1	132	0.00159499999999999
chr19-008895773-A-ACATG	chr19	8895773	A	ACATG	10042.97	VQSRTrancheINDEL99.90to99.95	3.4e-7	nfe	7.099999999999998e-5	0	132	7.099999999999998e-5
chr19-008895773-A-ACATGAGGT	chr19	8895773	A	ACATGAGGT	10042.97	VQSRTrancheINDEL99.90to99.95	0	none	2.2000000000000003e-5	0	132	2.2000000000000003e-5
chr19-008895773-A-ACATGAGGTAGG	chr19	8895773	A	ACATGAGGTAGG	10042.97	VQSRTrancheINDEL99.90to99.95	0	none	1.47e-4	1	132	1.47e-4
chr19-008895773-A-AGGTGG	chr19	8895773	A	AGGTGG	10042.97	VQSRTrancheINDEL99.90to99.95	0.0011522	nfe	0.00147299999999999	0	132	0.00147299999999999
chr19-008895773-A-AGGTGT	chr19	8895773	A	AGGTGT	10042.97	VQSRTrancheINDEL99.90to99.95	1.318e-4	nfe	5.180000000000002e-4	0	132	5.180000000000002e-4
chr19-008895773-A-AGGTGTAGGG	chr19	8895773	A	AGGTGTAGGG	10042.97	VQSRTrancheINDEL99.90to99.95	1.966e-5	nfe	4.05e-4	0	132	4.05e-4
chr19-008895773-A-AGTCTG	chr19	8895773	A	AGTCTG	10042.97	VQSRTrancheINDEL99.90to99.95	0	none	0	0	132	1e-6
chr19-008895774-A-AGG	chr19	8895774	A	AGG	3660	VQSRTrancheINDEL97.00to99.00	0	none	9e-6	0	134	9e-6
chr19-008895774-A-AT	chr19	8895774	A	AT	3660	VQSRTrancheINDEL97.00to99.00	0	none	0.00147299999999999	1	134	0.00147299999999999
chr19-008895774-A-G	chr19	8895774	A	G	3660	VQSRTrancheINDEL97.00to99.00	3.0193e-4	nfe	6.100000000000004e-4	0	134	6.100000000000004e-4
chr19-008895775-GAA-CAA	chr19	8895775	GAA	CAA	463524	ExcessHet	0	none	2.2999999999999995e-4	0	134	2.2999999999999995e-4
chr19-008895775-GAA-G	chr19	8895775	GAA	G	463524	ExcessHet	0.0028603	nfe	0.00219	0	134	0.0028603
chr19-008895775-GAA-GA	chr19	8895775	GAA	GA	463524	ExcessHet	0	none	0.062848	4	134	0.062848
chr19-008895775-GAA-GGGATGTCTGACAA	chr19	8895775	GAA	GGGATGTCTGACAA	463524	ExcessHet	0	none	5.2999999999999994e-5	0	134	5.2999999999999994e-5
chr19-008895776-A-*	chr19	8895776	A	*	9160	VQSRTrancheINDEL99.90to99.95	0	none	0.06523000000000001	4	134	0.06523000000000001
chr19-008895776-A-AGGT	chr19	8895776	A	AGGT	9160	VQSRTrancheINDEL99.90to99.95	0	none	7.270000000000004e-4	1	134	7.270000000000004e-4
chr19-008895776-A-G	chr19	8895776	A	G	9160	VQSRTrancheINDEL99.90to99.95	8.499e-5	nfe	0.004518	1	134	0.004518
chr19-008895776-A-T	chr19	8895776	A	T	9160	VQSRTrancheINDEL99.90to99.95	4.252e-5	nfe	9e-6	0	134	4.252e-5
chr19-008895777-A-*	chr19	8895777	A	*	440167	ExcessHet	0	none	0.00219	0	134	0.00219
chr19-008895777-A-G	chr19	8895777	A	G	440167	ExcessHet	1.34e-5	nfe	3.820000000000003e-4	0	134	3.820000000000003e-4
chr19-008895777-A-T	chr19	8895777	A	T	440167	ExcessHet	0.073415	amr	0.068094	5	134	0.073415
chr19-008895779-T-G	chr19	8895779	T	G	829	VQSRTrancheSNP99.90to99.95	0	none	5.180000000000002e-4	1	134	5.180000000000002e-4
chr19-008895781-GA-G	chr19	8895781	GA	G	6115.97	PASS	3.19e-6	nfe	0.004135	1	132	0.004135
chr19-008895782-A-*	chr19	8895782	A	*	301135	ExcessHet	0	none	0.003778	1	134	0.003778
chr19-008895782-A-G	chr19	8895782	A	G	301135	ExcessHet	0.034364	amr	0.058728	4	134	0.058728
chr19-008895784-GC-G	chr19	8895784	GC	G	5483.97	PASS	3.22e-6	nfe	0.003855	1	132	0.003855
chr19-008895785-C-*	chr19	8895785	C	*	9576	VQSRTrancheSNP99.80to99.90	0	none	0.003829	1	132	0.003829
chr19-008895785-C-G	chr19	8895785	C	G	9576	VQSRTrancheSNP99.80to99.90	2.5162e-4	sas	0.00214	0	132	0.00214
chr19-008895787-C-CGG	chr19	8895787	C	CGG	23491550	PASS	1.627e-5	sas	7.099999999999998e-5	0	134	7.099999999999998e-5
chr19-008895787-C-G	chr19	8895787	C	G	23491550	PASS	0.8715	afr	0.8673330000000001	122	134	0.8715
chr19-008895787-C-T	chr19	8895787	C	T	23491550	PASS	0.010134	sas	0.04705300000000001	5	134	0.04705300000000001
chr19-008895789-G-T	chr19	8895789	G	T	5443	PASS	7.63e-6	nfe	0.003945	1	30	0.003945
chr19-008895791-A-T	chr19	8895791	A	T	4982	VQSRTrancheSNP99.70to99.80	5.55e-6	nfe	0.003717	1	30	0.003717
chr19-008895794-A-C	chr19	8895794	A	C	116570	ExcessHet	0.0034333	sas	0.03926200000000001	5	130	0.03926200000000001
chr19-008895795-G-A	chr19	8895795	G	A	109006	ExcessHet	0.0067335	sas	0.03764400000000001	5	32	0.03764400000000001
chr19-008895802-G-A	chr19	8895802	G	A	68008	VQSRTrancheSNP99.95to100.00	9.4223e-4	nfe	0.023485	5	134	0.023485
chr19-008895804-G-A	chr19	8895804	G	A	52158	VQSRTrancheSNP99.95to100.00	0.0012647	eas	0.018829	3	24	0.018829
chr19-008895805-T-A	chr19	8895805	T	A	59693	VQSRTrancheSNP99.95to100.00	0.0013183	eas	0.02130200000000002	3	20	0.02130200000000002
chr19-008895815-T-*	chr19	8895815	T	*	11057	VQSRTrancheSNP99.95to100.00	0	none	5.2999999999999994e-5	0	134	5.2999999999999994e-5
chr19-008895815-T-A	chr19	8895815	T	A	11057	VQSRTrancheSNP99.95to100.00	6.64e-5	sas	0.004646	1	134	0.004646
chr19-008895816-G-*	chr19	8895816	G	*	13253	VQSRTrancheSNP99.95to100.00	0	none	5.2999999999999994e-5	0	26	5.2999999999999994e-5
chr19-008895816-G-A	chr19	8895816	G	A	13253	VQSRTrancheSNP99.95to100.00	1.7911e-4	nfe	3.6999999999999985e-5	0	26	1.7911e-4
chr19-008895816-G-T	chr19	8895816	G	T	13253	VQSRTrancheSNP99.95to100.00	4e-7	nfe	0.004582	1	26	0.004582
chr19-008895934-A-*	chr19	8895934	A	*	4690	PASS	0	none	2.2000000000000003e-5	0	134	2.2000000000000003e-5
chr19-008895934-A-T	chr19	8895934	A	T	4690	PASS	8.629e-5	nfe	8.9e-5	1	134	8.9e-5
chr19-008895988-G-*	chr19	8895988	G	*	25126	PASS	0	none	0	0	134	1e-6
chr19-008895988-G-A	chr19	8895988	G	A	25126	PASS	0.0014325	amr	8.69e-4	1	134	0.0014325
chr19-008896008-G-A	chr19	8896008	G	A	13665	PASS	8.9752e-4	eas	0.00181199999999999	2	20	0.00181199999999999
chr19-008896017-A-T	chr19	8896017	A	T	13024	PASS	4.356e-4	sas	0.002133	2	20	0.002133
chr19-008896018-C-T	chr19	8896018	C	T	12778	PASS	4.3043e-4	eas	0.002158	2	22	0.002158
chr19-008896019-C-G	chr19	8896019	C	G	14666	PASS	5.4474e-4	eas	0.002482	2	20	0.002482
chr19-008896026-C-T	chr19	8896026	C	T	13379	PASS	2.949e-4	eas	0.002582	2	26	0.002582
chr19-008896029-C-T	chr19	8896029	C	T	3001	PASS	8.627e-5	sas	7.260000000000005e-4	1	74	7.260000000000005e-4
chr19-008896035-C-A	chr19	8896035	C	A	13535	PASS	2.0655e-4	sas	0.003287	2	28	0.003287
chr19-008896038-T-C	chr19	8896038	T	C	16886	PASS	3.0839e-4	sas	0.004888	2	22	0.004888
chr19-008896044-A-G	chr19	8896044	A	G	15717	PASS	3.4884e-4	sas	0.004964	2	22	0.004964
chr19-008896053-G-A	chr19	8896053	G	A	26170	PASS	4.2366e-4	sas	0.00800799999999998	3	44	0.00800799999999998
chr19-008896061-G-A	chr19	8896061	G	A	15613	PASS	7.898e-5	sas	0.005336	1	110	0.005336
chr19-008896062-T-A	chr19	8896062	T	A	21656	PASS	1.5763e-4	sas	0.005324	1	30	0.005324
chr19-008896062-T-G	chr19	8896062	T	G	21656	PASS	2.5569e-4	sas	0.002109	0	30	0.002109
chr19-008896071-C-T	chr19	8896071	C	T	24669	PASS	6.5559e-4	sas	0.00816499999999999	4	52	0.00816499999999999
chr19-008896073-C-T	chr19	8896073	C	T	5076200	PASS	0.37874	mid	0.236512	42	84	0.37874
chr19-008896076-G-A	chr19	8896076	G	A	2563	PASS	7.346e-5	sas	0.00125299999999999	1	128	0.00125299999999999
chr19-008896084-C-A	chr19	8896084	C	A	2069	PASS	7.094e-5	sas	9.160000000000004e-4	1	126	9.160000000000004e-4
chr19-008896085-CGG-AGG	chr19	8896085	CGG	AGG	17071	VQSRTrancheINDEL95.00to96.00	0	none	0	0	132	1e-6
chr19-008896085-CGG-C	chr19	8896085	CGG	C	17071	VQSRTrancheINDEL95.00to96.00	2.322e-4	amr	0.005647	1	132	0.005647
chr19-008896085-CGG-CAGG	chr19	8896085	CGG	CAGG	17071	VQSRTrancheINDEL95.00to96.00	0	none	0	0	132	1e-6
chr19-008896085-CGG-TGG	chr19	8896085	CGG	TGG	17071	VQSRTrancheINDEL95.00to96.00	0	none	0	0	132	1e-6
chr19-008896086-G-*	chr19	8896086	G	*	4396	PASS	0	none	0.005556	1	40	0.005556
chr19-008896086-G-A	chr19	8896086	G	A	4396	PASS	2.3346e-4	sas	0.001961	1	40	0.001961
chr19-008896086-G-GGGGCTGCA	chr19	8896086	G	GGGGCTGCA	4396	PASS	0	none	0	0	40	1e-6
chr19-008896088-T-A	chr19	8896088	T	A	24085	PASS	4.9808e-4	sas	0.0078	1	42	0.0078
chr19-008896088-T-G	chr19	8896088	T	G	24085	PASS	2.6346e-4	sas	0.00188699999999999	1	42	0.00188699999999999
chr19-008896092-TATA-AATA	chr19	8896092	TATA	AATA	2124	VQSRTrancheINDEL99.00to99.50	0	none	0	0	132	1e-6
chr19-008896092-TATA-T	chr19	8896092	TATA	T	2124	VQSRTrancheINDEL99.00to99.50	3.92e-6	sas	8.69e-4	0	132	8.69e-4
chr19-008896093-A-*	chr19	8896093	A	*	23231	PASS	0	none	7.720000000000004e-4	0	42	7.720000000000004e-4
chr19-008896093-A-C	chr19	8896093	A	C	23231	PASS	4.5417e-4	sas	0.009045	2	42	0.009045
chr19-008896093-A-G	chr19	8896093	A	G	23231	PASS	4.101e-5	eas	3.8200000000000034e-4	0	42	3.8200000000000034e-4
chr19-008896094-TA-*	chr19	8896094	TA	*	22576	VQSRTrancheINDEL95.00to96.00	0	none	7.730000000000004e-4	0	78	7.730000000000004e-4
chr19-008896094-TA-CA	chr19	8896094	TA	CA	22576	VQSRTrancheINDEL95.00to96.00	0	none	4.04e-4	0	78	4.04e-4
chr19-008896094-TA-T	chr19	8896094	TA	T	22576	VQSRTrancheINDEL95.00to96.00	3.0154e-4	sas	0.00889899999999999	2	78	0.00889899999999999
chr19-008896094-TA-TGTTCAAAAGTAGGAAAAATATGATATTGCAACGGACTTATTTTTAAACACGTGCAGAATTTATCACGCCTGTAATTTCCTCATAATGCAGGTTGGTGATGGTAAAGTTGAAA	chr19	8896094	TA	TGTTCAAAAGTAGGAAAAATATGATATTGCAACGGACTTATTTTTAAACACGTGCAGAATTTATCACGCCTGTAATTTCCTCATAATGCAGGTTGGTGATGGTAAAGTTGAAA	22576	VQSRTrancheINDEL95.00to96.00	0	none	0	0	78	1e-6
chr19-008896098-GAA-AAA	chr19	8896098	GAA	AAA	25776	VQSRTrancheINDEL95.00to96.00	0	none	0.01078999999999998	2	132	0.01078999999999998
chr19-008896098-GAA-G	chr19	8896098	GAA	G	25776	VQSRTrancheINDEL95.00to96.00	3.391e-5	nfe	3.160000000000005e-4	0	132	3.160000000000005e-4
chr19-008896101-G-GC	chr19	8896101	G	GC	22808.97	VQSRTrancheINDEL95.00to96.00	4.5677e-4	sas	0.00959999999999999	2	74	0.00959999999999999
chr19-008896101-G-GGA	chr19	8896101	G	GGA	22808.97	VQSRTrancheINDEL95.00to96.00	6.877e-5	mid	2.9400000000000004e-4	0	74	2.9400000000000004e-4
chr19-008896102-G-GGGT	chr19	8896102	G	GGGT	23160.97	VQSRTrancheINDEL95.00to96.00	1.208e-5	sas	2.08e-4	0	72	2.08e-4
chr19-008896102-G-GGT	chr19	8896102	G	GGT	23160.97	VQSRTrancheINDEL95.00to96.00	4.269e-4	sas	0.009807	2	72	0.009807
chr19-008896136-A-AT	chr19	8896136	A	AT	32376.97	VQSRTrancheINDEL95.00to96.00	0.0071474	amr	0.01235899999999998	1	130	0.01235899999999998
chr19-008896139-T-A	chr19	8896139	T	A	32998	PASS	0.012381	amr	0.01269799999999999	1	48	0.01269799999999999
chr19-008896143-G-A	chr19	8896143	G	A	30998	PASS	1.2082e-4	amr	1.47e-4	0	46	1.47e-4
chr19-008896143-G-C	chr19	8896143	G	C	30998	PASS	0.0045293	amr	0.01188699999999999	1	46	0.01188699999999999
chr19-008896143-G-T	chr19	8896143	G	T	30998	PASS	0	none	0	0	46	1e-6
chr19-008896681-G-A	chr19	8896681	G	A	6157372	PASS	0.38853	nfe	0.3429369999999994	60	130	0.38853
chr19-008896937-G-A	chr19	8896937	G	A	702579	PASS	0.033596	nfe	0.020972	7	134	0.033596
chr19-008896954-G-A	chr19	8896954	G	A	11288348	PASS	0.38586	nfe	0.3442169999999994	60	134	0.38586
chr19-008897072-A-G	chr19	8897072	A	G	14729466	PASS	0.55765	sas	0.42714399999999975	67	134	0.55765
chr19-008897518-G-A	chr19	8897518	G	A	126745	PASS	0.008522	nfe	0.003727	1	134	0.008522
chr19-008897601-G-A	chr19	8897601	G	A	53241	PASS	0.0035376	nfe	0.00157099999999999	1	134	0.0035376
chr19-008897632-T-C	chr19	8897632	T	C	2187	VQSRTrancheSNP99.95to100.00	0	none	0.00191599999999999	0	122	0.00191599999999999
chr19-008897633-G-A	chr19	8897633	G	A	3872	VQSRTrancheSNP99.95to100.00	1.591e-5	sas	0.00209	0	124	0.00209
chr19-008897641-C-T	chr19	8897641	C	T	7274	VQSRTrancheSNP99.95to100.00	2.041e-5	nfe	0.0067	0	104	0.0067
chr19-008897648-G-T	chr19	8897648	G	T	10387	VQSRTrancheSNP99.90to99.95	3.1e-7	nfe	0.00848699999999998	2	98	0.00848699999999998
chr19-008897666-A-G	chr19	8897666	A	G	87611	ExcessHet	1.0904e-4	amr	0.04497800000000001	28	96	0.04497800000000001
chr19-008897668-A-G	chr19	8897668	A	G	92738	ExcessHet	1.3121e-4	amr	0.04670600000000001	27	92	0.04670600000000001
chr19-008897678-G-A	chr19	8897678	G	A	176876	ExcessHet	7.4374e-4	amr	0.08259100000000001	33	98	0.08259100000000001
chr19-008897680-T-G	chr19	8897680	T	G	192912	ExcessHet	0.0010123	amr	0.08741500000000002	34	98	0.08741500000000002
chr19-008897685-G-T	chr19	8897685	G	T	213672	ExcessHet	0.0013235	amr	0.096579	37	96	0.096579
chr19-008897689-A-G	chr19	8897689	A	G	225240	ExcessHet	0.002504	mid	0.09969	38	96	0.09969
chr19-008897710-C-T	chr19	8897710	C	T	1937	PASS	6.588e-5	mid	8.9e-5	1	134	8.9e-5
chr19-008897717-T-C	chr19	8897717	T	C	724276	ExcessHet	0.050694	afr	0.172536	44	100	0.172536
chr19-008897718-G-A	chr19	8897718	G	A	525250	ExcessHet	0.021925	mid	0.165252	45	102	0.165252
chr19-008897736-G-T	chr19	8897736	G	T	724216	ExcessHet	0.031415	mid	0.196421	46	106	0.196421
chr19-008897737-A-G	chr19	8897737	A	G	726866	ExcessHet	0.031883	mid	0.19669100000000003	45	106	0.19669100000000003
chr19-008897745-G-A	chr19	8897745	G	A	789907	ExcessHet	0.037655	sas	0.20293500000000003	47	110	0.20293500000000003
chr19-008897747-C-CA	chr19	8897747	C	CA	802341.97	ExcessHet	0.031891	mid	0.203729	48	122	0.203729
chr19-008897752-A-*	chr19	8897752	A	*	824286.97	ExcessHet	0	none	9e-6	0	108	9e-6
chr19-008897752-A-AG	chr19	8897752	A	AG	824286.97	ExcessHet	0.038	sas	0.20462200000000005	47	108	0.20462200000000005
chr19-008897753-ACC-*	chr19	8897753	ACC	*	824563.97	ExcessHet	0	none	9e-6	0	120	9e-6
chr19-008897753-ACC-A	chr19	8897753	ACC	A	824563.97	ExcessHet	0.030261	sas	0.20393400000000003	47	120	0.20393400000000003
chr19-008897760-G-A	chr19	8897760	G	A	800581	ExcessHet	0.043179	sas	0.19530100000000003	47	108	0.19530100000000003
chr19-008897762-T-A	chr19	8897762	T	A	827659	ExcessHet	0.04976	sas	0.190539	45	104	0.190539
chr19-008897762-T-TAAA	chr19	8897762	T	TAAA	827659	ExcessHet	0	none	0	0	104	1e-6
chr19-008897772-C-G	chr19	8897772	C	G	365813	ExcessHet	0.020613	sas	0.096551	26	116	0.096551
chr19-008897814-G-A	chr19	8897814	G	A	857161	ExcessHet	0.099966	sas	0.194331	47	108	0.194331
chr19-008897814-G-T	chr19	8897814	G	T	857161	ExcessHet	0	none	0	0	108	1e-6
chr19-008898452-G-A	chr19	8898452	G	A	30902	VQSRTrancheSNP99.90to99.95	1.8344e-4	sas	0.005412	1	108	0.005412
chr19-008898452-G-T	chr19	8898452	G	T	30902	VQSRTrancheSNP99.90to99.95	0.046922	amr	0.00169299999999999	0	108	0.046922
chr19-008898459-T-TG	chr19	8898459	T	TG	4148.97	VQSRTrancheINDEL99.50to99.90	5.931e-5	sas	0.003397	1	132	0.003397
chr19-008898479-G-C	chr19	8898479	G	C	4526	VQSRTrancheSNP99.95to100.00	2.8756e-4	sas	0.002941	0	116	0.002941
chr19-008898485-A-T	chr19	8898485	A	T	8866221	PASS	0.70089	afr	0.5785810000000003	69	120	0.70089
chr19-008898486-C-T	chr19	8898486	C	T	5036	VQSRTrancheSNP99.95to100.00	2.9171e-4	sas	0.003295	1	118	0.003295
chr19-008898502-A-G	chr19	8898502	A	G	54108	ExcessHet	0.0016508	sas	0.028499	6	104	0.028499
chr19-008898502-A-T	chr19	8898502	A	T	54108	ExcessHet	0	none	0	0	104	1e-6
chr19-008898507-T-C	chr19	8898507	T	C	91807	ExcessHet	0.0055651	sas	0.03343100000000001	6	98	0.03343100000000001
chr19-008898518-C-T	chr19	8898518	C	T	298284	ExcessHet	0.018025	sas	0.05770600000000001	9	96	0.05770600000000001
chr19-008898520-G-A	chr19	8898520	G	A	304950	ExcessHet	0	none	0	0	96	1e-6
chr19-008898520-G-T	chr19	8898520	G	T	304950	ExcessHet	0.018492	sas	0.058187	9	96	0.058187
chr19-008898521-C-A	chr19	8898521	C	A	308808	ExcessHet	0.018701	sas	0.05875100000000001	10	98	0.05875100000000001
chr19-008898529-C-A	chr19	8898529	C	A	319161	ExcessHet	0.020966	sas	0.05302400000000001	8	90	0.05302400000000001
chr19-008898530-A-C	chr19	8898530	A	C	321490	ExcessHet	2.08e-6	nfe	3.6999999999999985e-5	0	92	3.6999999999999985e-5
chr19-008898530-A-T	chr19	8898530	A	T	321490	ExcessHet	0.021241	sas	0.05324100000000001	8	92	0.05324100000000001
chr19-008898535-A-G	chr19	8898535	A	G	340424	ExcessHet	0.017183	sas	0.05473300000000002	8	90	0.05473300000000002
chr19-008898539-C-A	chr19	8898539	C	A	635943	ExcessHet	2.08e-6	nfe	0	0	90	2.08e-6
chr19-008898539-C-T	chr19	8898539	C	T	635943	ExcessHet	0.017619	sas	0.06197100000000002	9	90	0.06197100000000002
chr19-008898542-T-A	chr19	8898542	T	A	661429	ExcessHet	0.048239	sas	0.063421	9	94	0.063421
chr19-008898547-A-G	chr19	8898547	A	G	705961	ExcessHet	0.053352	sas	0.06462100000000001	9	92	0.06462100000000001
chr19-008898552-G-T	chr19	8898552	G	T	536708	ExcessHet	0.030644	sas	0.04661300000000001	6	124	0.04661300000000001
chr19-008898563-A-G	chr19	8898563	A	G	999741	ExcessHet	0.084269	sas	0.09017800000000002	10	88	0.09017800000000002
chr19-008898568-T-C	chr19	8898568	T	C	1093141	ExcessHet	0.094682	sas	0.096182	10	88	0.096182
chr19-008898578-A-G	chr19	8898578	A	G	1126742	ExcessHet	0.095069	sas	0.096097	10	86	0.096097
chr19-008898600-A-G	chr19	8898600	A	G	497792	ExcessHet	0.058816	sas	0.07261000000000002	7	88	0.07261000000000002
chr19-008898629-G-A	chr19	8898629	G	A	1928504	ExcessHet	0.083729	sas	0.13508000000000003	18	96	0.13508000000000003
chr19-008898647-C-A	chr19	8898647	C	A	1820377	ExcessHet	0.050392	sas	0.112637	16	100	0.112637
chr19-008898647-C-T	chr19	8898647	C	T	1820377	ExcessHet	0.003289	sas	0.02764700000000002	6	100	0.02764700000000002
chr19-008898649-A-T	chr19	8898649	A	T	2148328	ExcessHet	0.084063	sas	0.146126	23	102	0.146126
chr19-008898655-C-T	chr19	8898655	C	T	2025558	ExcessHet	0.077601	sas	0.14810800000000002	21	100	0.14810800000000002
chr19-008898665-A-*	chr19	8898665	A	*	1625573	ExcessHet	0	none	0	0	98	1e-6
chr19-008898665-A-G	chr19	8898665	A	G	1625573	ExcessHet	0.053692	sas	0.163055	23	98	0.163055
chr19-008898666-A-*	chr19	8898666	A	*	1626158	ExcessHet	0	none	0	0	100	1e-6
chr19-008898666-A-G	chr19	8898666	A	G	1626158	ExcessHet	0.054583	sas	0.163279	24	100	0.163279
chr19-008898667-A-*	chr19	8898667	A	*	1575418	ExcessHet	0	none	0	0	104	1e-6
chr19-008898667-A-G	chr19	8898667	A	G	1575418	ExcessHet	0.05312	sas	0.160955	23	104	0.160955
chr19-008898673-C-G	chr19	8898673	C	G	1529193	ExcessHet	0.051287	sas	0.164418	25	96	0.164418
chr19-008898680-A-G	chr19	8898680	A	G	1647929	ExcessHet	0.070232	sas	0.168086	24	92	0.168086
chr19-008898682-G-A	chr19	8898682	G	A	1671144	ExcessHet	0.079882	sas	0.17023100000000002	24	102	0.17023100000000002
chr19-008898682-G-C	chr19	8898682	G	C	1671144	ExcessHet	0	none	0	0	102	1e-6
chr19-008898687-G-T	chr19	8898687	G	T	87702	VQSRTrancheSNP99.95to100.00	0.0025716	sas	0.018614	1	120	0.018614
chr19-008898708-GT-G	chr19	8898708	GT	G	907665.97	ExcessHet	0.033571	sas	0.08403400000000003	10	108	0.08403400000000003
chr19-008898712-GTGC-ATGC	chr19	8898712	GTGC	ATGC	859630	ExcessHet	0	none	0	0	132	1e-6
chr19-008898712-GTGC-G	chr19	8898712	GTGC	G	859630	ExcessHet	0.035803	sas	0.08387500000000002	10	132	0.08387500000000002
chr19-008898712-GTGC-GGC	chr19	8898712	GTGC	GGC	859630	ExcessHet	0	none	0	0	132	1e-6
chr19-008898717-G-A	chr19	8898717	G	A	873460	ExcessHet	0	none	0	0	36	1e-6
chr19-008898717-G-C	chr19	8898717	G	C	873460	ExcessHet	0.05754	sas	0.08381600000000002	10	36	0.08381600000000002
chr19-008898720-ATAAGGTG-A	chr19	8898720	ATAAGGTG	A	1008634	ExcessHet	0.044846	sas	0.146046	21	82	0.146046
chr19-008898720-ATAAGGTG-AAGTAAGGTG	chr19	8898720	ATAAGGTG	AAGTAAGGTG	1008634	ExcessHet	0	none	2.9400000000000004e-4	0	82	2.9400000000000004e-4
chr19-008898720-ATAAGGTG-AGTG	chr19	8898720	ATAAGGTG	AGTG	1008634	ExcessHet	0	none	9e-6	0	82	9e-6
chr19-008898720-ATAAGGTG-GTAAGGTG	chr19	8898720	ATAAGGTG	GTAAGGTG	1008634	ExcessHet	0	none	9e-6	0	82	9e-6
chr19-008898720-ATAAGGTG-TTAAGGTG	chr19	8898720	ATAAGGTG	TTAAGGTG	1008634	ExcessHet	0	none	9e-6	0	82	9e-6
chr19-008898722-A-*	chr19	8898722	A	*	669	VQSRTrancheSNP99.95to100.00	0	none	0.146124	21	88	0.146124
chr19-008898722-A-G	chr19	8898722	A	G	669	VQSRTrancheSNP99.95to100.00	1.46e-5	afr	2.9400000000000004e-4	0	88	2.9400000000000004e-4
chr19-008898724-GGTGA-*	chr19	8898724	GGTGA	*	722.97	VQSRTrancheINDEL99.50to99.90	0	none	0.14610800000000002	21	84	0.14610800000000002
chr19-008898724-GGTGA-G	chr19	8898724	GGTGA	G	722.97	VQSRTrancheINDEL99.50to99.90	0	none	0	0	84	1e-6
chr19-008898725-G-*	chr19	8898725	G	*	17474	PASS	0	none	0.14574800000000002	21	122	0.14574800000000002
chr19-008898725-G-T	chr19	8898725	G	T	17474	PASS	0.0012368	nfe	7.500000000000004e-4	0	122	0.0012368
chr19-008898726-T-*	chr19	8898726	T	*	407	PASS	0	none	0.145883	21	120	0.145883
chr19-008898726-T-C	chr19	8898726	T	C	407	PASS	7.088e-5	mid	0	0	120	7.088e-5
chr19-008898733-GGCAGGGCCTA-*	chr19	8898733	GGCAGGGCCTA	*	941686.97	ExcessHet	0	none	0	0	82	1e-6
chr19-008898733-GGCAGGGCCTA-G	chr19	8898733	GGCAGGGCCTA	G	941686.97	ExcessHet	0.043761	sas	0.14489000000000002	21	82	0.14489000000000002
chr19-008898734-G-*	chr19	8898734	G	*	1623	PASS	0	none	0.144829	21	80	0.144829
chr19-008898734-G-A	chr19	8898734	G	A	1623	PASS	3.301e-5	nfe	9e-6	0	80	3.301e-5
chr19-008898734-G-T	chr19	8898734	G	T	1623	PASS	1.478e-5	afr	0	0	80	1.478e-5
chr19-008898736-AG-*	chr19	8898736	AG	*	366.97	VQSRTrancheINDEL99.50to99.90	0	none	0.14498300000000003	21	120	0.14498300000000003
chr19-008898736-AG-A	chr19	8898736	AG	A	366.97	VQSRTrancheINDEL99.50to99.90	1.164e-5	afr	0	0	120	1.164e-5
chr19-008898751-A-*	chr19	8898751	A	*	1039436	ExcessHet	0	none	0	0	86	1e-6
chr19-008898751-A-G	chr19	8898751	A	G	1039436	ExcessHet	0.098308	amr	0.16730500000000004	26	86	0.16730500000000004
chr19-008898754-CT-*	chr19	8898754	CT	*	1016318	ExcessHet	0	none	0	0	118	1e-6
chr19-008898754-CT-C	chr19	8898754	CT	C	1016318	ExcessHet	0.046415	sas	0.165835	24	118	0.165835
chr19-008898754-CT-TT	chr19	8898754	CT	TT	1016318	ExcessHet	0	none	1.6699999999999994e-4	0	118	1.6699999999999994e-4
chr19-008898757-G-*	chr19	8898757	G	*	1010515.97	ExcessHet	0	none	0	0	80	1e-6
chr19-008898757-G-GACA	chr19	8898757	G	GACA	1010515.97	ExcessHet	0	none	2.2000000000000003e-5	0	80	2.2000000000000003e-5
chr19-008898757-G-GACAC	chr19	8898757	G	GACAC	1010515.97	ExcessHet	0.10284	amr	0.171016	27	80	0.171016
chr19-008898758-CTT-*	chr19	8898758	CTT	*	1015408	ExcessHet	0	none	0	0	122	1e-6
chr19-008898758-CTT-ATT	chr19	8898758	CTT	ATT	1015408	ExcessHet	0	none	0	0	122	1e-6
chr19-008898758-CTT-C	chr19	8898758	CTT	C	1015408	ExcessHet	0.047984	sas	0.171346	27	122	0.171346
chr19-008898758-CTT-CT	chr19	8898758	CTT	CT	1015408	ExcessHet	0	none	2.2000000000000003e-5	0	122	2.2000000000000003e-5
chr19-008898762-AG-*	chr19	8898762	AG	*	971195.97	ExcessHet	0	none	0	0	74	1e-6
chr19-008898762-AG-A	chr19	8898762	AG	A	971195.97	ExcessHet	0.10691	amr	0.16934800000000003	26	74	0.16934800000000003
chr19-008898766-G-*	chr19	8898766	G	*	985653	ExcessHet	0	none	0	0	74	1e-6
chr19-008898766-G-A	chr19	8898766	G	A	985653	ExcessHet	0.10951	amr	0.17133800000000002	26	74	0.17133800000000002
chr19-008898768-C-*	chr19	8898768	C	*	1730339	ExcessHet	0	none	0	0	86	1e-6
chr19-008898768-C-A	chr19	8898768	C	A	1730339	ExcessHet	0.12983	amr	0.221735	37	86	0.221735
chr19-008898769-G-*	chr19	8898769	G	*	151109	PASS	0	none	0	0	134	1e-6
chr19-008898769-G-A	chr19	8898769	G	A	151109	PASS	0.034512	afr	0.005905	1	134	0.034512
chr19-008898791-T-G	chr19	8898791	T	G	2326420	ExcessHet	0.27754	amr	0.237022	41	92	0.27754
chr19-008898792-C-G	chr19	8898792	C	G	176221	PASS	1.33e-6	nfe	9e-6	0	134	9e-6
chr19-008898792-C-T	chr19	8898792	C	T	176221	PASS	0.038049	afr	0.007379	1	134	0.038049
chr19-008898804-G-GGGATGA	chr19	8898804	G	GGGATGA	2655212.97	ExcessHet	0.12976	sas	0.24117800000000003	43	134	0.24117800000000003
chr19-008898811-GGACGAA-G	chr19	8898811	GGACGAA	G	1857611.97	ExcessHet	0.086964	sas	0.227015	43	134	0.227015
chr19-008898813-A-*	chr19	8898813	A	*	534	VQSRTrancheSNP99.80to99.90	0	none	0.226743	43	90	0.226743
chr19-008898813-A-G	chr19	8898813	A	G	534	VQSRTrancheSNP99.80to99.90	0	none	9e-6	0	90	9e-6
chr19-008898814-CG-*	chr19	8898814	CG	*	343.97	VQSRTrancheINDEL99.50to99.90	0	none	0.227015	43	134	0.227015
chr19-008898814-CG-C	chr19	8898814	CG	C	343.97	VQSRTrancheINDEL99.50to99.90	0	none	0	0	134	1e-6
chr19-008898815-G-*	chr19	8898815	G	*	151	VQSRTrancheSNP99.90to99.95	0	none	0.22677	43	90	0.22677
chr19-008898815-G-C	chr19	8898815	G	C	151	VQSRTrancheSNP99.90to99.95	0	none	0	0	90	1e-6
chr19-008898817-A-*	chr19	8898817	A	*	148	VQSRTrancheSNP99.90to99.95	0	none	0.226743	43	90	0.226743
chr19-008898817-A-G	chr19	8898817	A	G	148	VQSRTrancheSNP99.90to99.95	0	none	0	0	90	1e-6
chr19-008898820-G-T	chr19	8898820	G	T	1945007	ExcessHet	0.13968	eas	0.227674	43	88	0.227674
chr19-008898823-T-*	chr19	8898823	T	*	2038769.97	ExcessHet	0	none	0	0	132	1e-6
chr19-008898823-T-TGCG	chr19	8898823	T	TGCG	2038769.97	ExcessHet	0.094091	sas	0.23007700000000003	43	132	0.23007700000000003
chr19-008898823-T-TGTG	chr19	8898823	T	TGTG	2038769.97	ExcessHet	0	none	0	0	132	1e-6
chr19-008898825-C-T	chr19	8898825	C	T	2033245	ExcessHet	0.096674	sas	0.23002300000000003	43	132	0.23002300000000003
chr19-008898831-TCTC-T	chr19	8898831	TCTC	T	2015100.97	ExcessHet	0.091005	sas	0.228594	43	132	0.228594
chr19-008898832-C-*	chr19	8898832	C	*	673	VQSRTrancheSNP99.90to99.95	0	none	0.228567	43	132	0.228567
chr19-008898832-C-T	chr19	8898832	C	T	673	VQSRTrancheSNP99.90to99.95	7.515e-5	mid	0	0	132	7.515e-5
chr19-008898834-C-*	chr19	8898834	C	*	204	VQSRTrancheSNP99.95to100.00	0	none	0.228279	43	88	0.228279
chr19-008898834-C-T	chr19	8898834	C	T	204	VQSRTrancheSNP99.95to100.00	1.1702e-4	eas	0	0	88	1.1702e-4
chr19-008898840-A-G	chr19	8898840	A	G	2129248	ExcessHet	0.17039	eas	0.22972100000000004	43	88	0.22972100000000004
chr19-008898848-T-A	chr19	8898848	T	A	2174019	ExcessHet	0.17433	eas	0.22809	44	90	0.22809
chr19-008898851-G-A	chr19	8898851	G	A	1400533	ExcessHet	0.13258	eas	0.178678	44	90	0.178678
chr19-008898860-G-T	chr19	8898860	G	T	1235650	ExcessHet	0.10355	eas	0.164436	39	82	0.164436
chr19-008898866-A-G	chr19	8898866	A	G	1093237	ExcessHet	0.07981	eas	0.157679	32	74	0.157679
chr19-008898869-G-C	chr19	8898869	G	C	952863	ExcessHet	0.079916	eas	0.149478	31	80	0.149478
chr19-008898869-G-T	chr19	8898869	G	T	952863	ExcessHet	0	none	0	0	80	1e-6
chr19-008898870-A-G	chr19	8898870	A	G	968025	ExcessHet	0.08146	eas	0.15053500000000003	31	82	0.15053500000000003
chr19-008898872-T-C	chr19	8898872	T	C	956348	ExcessHet	0.083942	eas	0.149575	31	84	0.149575
chr19-008898875-CTTGGT-C	chr19	8898875	CTTGGT	C	946966.97	ExcessHet	0.040194	eas	0.14666800000000002	30	130	0.14666800000000002
chr19-008898876-T-*	chr19	8898876	T	*	1586	VQSRTrancheSNP99.95to100.00	0	none	0.146323	30	84	0.146323
chr19-008898876-T-C	chr19	8898876	T	C	1586	VQSRTrancheSNP99.95to100.00	3.9e-7	nfe	2.9400000000000004e-4	0	84	2.9400000000000004e-4
chr19-008898877-T-*	chr19	8898877	T	*	1595	VQSRTrancheSNP99.95to100.00	0	none	0.146323	30	84	0.146323
chr19-008898877-T-A	chr19	8898877	T	A	1595	VQSRTrancheSNP99.95to100.00	9.4e-7	nfe	2.9400000000000004e-4	0	84	2.9400000000000004e-4
chr19-008898880-T-*	chr19	8898880	T	*	2144	VQSRTrancheSNP99.95to100.00	0	none	0.146269	30	84	0.146269
chr19-008898880-T-G	chr19	8898880	T	G	2144	VQSRTrancheSNP99.95to100.00	9.6e-7	nfe	3.8200000000000034e-4	0	84	3.8200000000000034e-4
chr19-008898886-C-CGGGGG	chr19	8898886	C	CGGGGG	1194656	ExcessHet	0.1021	eas	0.154524	29	78	0.154524
chr19-008898886-C-G	chr19	8898886	C	G	1194656	ExcessHet	8.9e-7	nfe	3.600000000000004e-4	0	78	3.600000000000004e-4
chr19-008898894-G-A	chr19	8898894	G	A	1148382	ExcessHet	0.11416	eas	0.15268800000000002	28	76	0.15268800000000002
chr19-008898905-C-T	chr19	8898905	C	T	1057791	ExcessHet	0.10805	amr	0.147151	27	76	0.147151
chr19-008898906-A-G	chr19	8898906	A	G	719067	ExcessHet	0.062643	eas	0.10190200000000002	17	110	0.10190200000000002
chr19-008898938-T-C	chr19	8898938	T	C	298196	ExcessHet	0.010511	amr	0.053784	6	80	0.053784
chr19-008898951-G-A	chr19	8898951	G	A	2232049	ExcessHet	0.17507	amr	0.2910829999999995	59	120	0.2910829999999995
chr19-008898954-G-A	chr19	8898954	G	A	2183989	ExcessHet	3.3e-7	nfe	0	0	118	1e-6
chr19-008898954-G-T	chr19	8898954	G	T	2183989	ExcessHet	0.15372	eas	0.2896369999999994	58	118	0.2896369999999994
chr19-008898961-T-C	chr19	8898961	T	C	1943163	ExcessHet	0.11255	eas	0.28187599999999974	56	116	0.28187599999999974
chr19-008898964-C-T	chr19	8898964	C	T	1644674	ExcessHet	0.10028	eas	0.2687649999999997	56	120	0.2687649999999997
chr19-008898966-C-T	chr19	8898966	C	T	796	VQSRTrancheSNP99.90to99.95	0	none	0	1	134	1e-6
chr19-008898976-C-T	chr19	8898976	C	T	1122861	ExcessHet	0.061876	eas	0.23069100000000003	55	118	0.23069100000000003
chr19-008898987-A-G	chr19	8898987	A	G	883653	ExcessHet	0.04313	eas	0.20927	54	120	0.20927
chr19-008898999-A-G	chr19	8898999	A	G	748449	ExcessHet	0.037834	eas	0.194981	52	124	0.194981
chr19-008899005-G-T	chr19	8899005	G	T	128538	ExcessHet	0.0010245	sas	0.03802900000000001	16	122	0.03802900000000001
chr19-008899014-C-G	chr19	8899014	C	G	620931	ExcessHet	0	none	0	0	108	1e-6
chr19-008899014-C-T	chr19	8899014	C	T	620931	ExcessHet	0.037963	eas	0.17577700000000002	47	108	0.17577700000000002
chr19-008899029-A-C	chr19	8899029	A	C	738888	ExcessHet	0	none	9e-6	0	118	9e-6
chr19-008899029-A-G	chr19	8899029	A	G	738888	ExcessHet	0.068121	eas	0.179353	48	118	0.179353
chr19-008899030-A-C	chr19	8899030	A	C	770136	ExcessHet	0.10635	eas	0.18173000000000003	47	114	0.18173000000000003
chr19-008899035-T-A	chr19	8899035	T	A	722778	ExcessHet	0.099526	amr	0.17805200000000002	47	122	0.17805200000000002
chr19-008899035-T-G	chr19	8899035	T	G	722778	ExcessHet	0	none	9e-6	0	122	9e-6
chr19-008899074-G-T	chr19	8899074	G	T	308550	ExcessHet	0.21252	amr	0.095373	26	86	0.21252
chr19-008899075-A-G	chr19	8899075	A	G	305707	ExcessHet	0.21835	amr	0.09400100000000002	26	84	0.21835
chr19-008899085-G-A	chr19	8899085	G	A	246989	ExcessHet	0.20282	amr	0.07929800000000001	19	86	0.20282
chr19-008899096-T-A	chr19	8899096	T	A	143816	ExcessHet	0	none	0	0	80	1e-6
chr19-008899096-T-C	chr19	8899096	T	C	143816	ExcessHet	0.12686	amr	0.058509	14	80	0.12686
chr19-008899098-T-G	chr19	8899098	T	G	139350	ExcessHet	0.10793	amr	0.05759800000000001	13	78	0.10793
chr19-008899100-G-C	chr19	8899100	G	C	124797	ExcessHet	0.099653	mid	0.05439500000000002	13	78	0.099653
chr19-008899112-T-C	chr19	8899112	T	C	80703	ExcessHet	0.051366	mid	0.039714	11	80	0.051366
chr19-008899114-TAGGCA-T	chr19	8899114	TAGGCA	T	35710.97	VQSRTrancheINDEL99.00to99.50	0.0044011	amr	0.01890200000000001	5	116	0.01890200000000001
chr19-008899114-TAGGCA-TGCA	chr19	8899114	TAGGCA	TGCA	35710.97	VQSRTrancheINDEL99.00to99.50	0	none	0	0	116	1e-6
chr19-008899114-TAGGCA-TGTACAAGGCA	chr19	8899114	TAGGCA	TGTACAAGGCA	35710.97	VQSRTrancheINDEL99.00to99.50	0	none	0	0	116	1e-6
chr19-008899115-A-*	chr19	8899115	A	*	19668	PASS	0	none	0.018695	5	72	0.018695
chr19-008899115-A-G	chr19	8899115	A	G	19668	PASS	0.027048	mid	0.01351799999999999	2	72	0.027048
chr19-008899116-G-*	chr19	8899116	G	*	19701	PASS	0	none	0.018695	5	72	0.018695
chr19-008899116-G-T	chr19	8899116	G	T	19701	PASS	0.027879	mid	0.01343899999999999	2	72	0.027879
chr19-008899120-G-A	chr19	8899120	G	A	15599	PASS	0.022861	mid	0.01187499999999999	1	90	0.022861
chr19-008899121-T-C	chr19	8899121	T	C	62812	ExcessHet	0.023089	mid	0.01364999999999999	1	74	0.023089
chr19-008899121-T-TACAAC	chr19	8899121	T	TACAAC	62812	ExcessHet	0.0077647	amr	0.02172900000000001	7	74	0.02172900000000001
chr19-008899125-T-TA	chr19	8899125	T	TA	81625.97	ExcessHet	0.04823	mid	0.03533100000000002	7	112	0.04823
chr19-008899132-C-A	chr19	8899132	C	A	87902	ExcessHet	0.065007	mid	0.03699100000000002	8	70	0.065007
chr19-008899137-A-T	chr19	8899137	A	T	89934	ExcessHet	0.047841	mid	0.03736400000000001	9	70	0.047841
chr19-008899153-A-G	chr19	8899153	A	G	15893	PASS	0.0022664	eas	0.01035499999999999	2	72	0.01035499999999999
chr19-008899164-G-C	chr19	8899164	G	C	59055	ExcessHet	0.024905	amr	0.028857	7	54	0.028857
chr19-008899167-TTCA-T	chr19	8899167	TTCA	T	50545.97	VQSRTrancheINDEL96.00to97.00	0.012517	amr	0.023562	7	130	0.023562
chr19-008899175-C-T	chr19	8899175	C	T	2247269	PASS	0.32793	amr	0.21643	32	132	0.32793
chr19-008900574-A-G	chr19	8900574	A	G	177190	PASS	0.084101	afr	0.007431	1	134	0.084101
chr19-008900736-C-T	chr19	8900736	C	T	837775	PASS	0.033533	mid	0.02579	4	134	0.033533
chr19-008900862-G-A	chr19	8900862	G	A	329821	PASS	0	none	0	0	134	1e-6
chr19-008900862-G-T	chr19	8900862	G	T	329821	PASS	0.031626	nfe	0.01545899999999999	5	134	0.031626
chr19-008901649-A-G	chr19	8901649	A	G	362920	ExcessHet	0.031026	sas	0.11923	19	96	0.11923
chr19-008901656-A-AC	chr19	8901656	A	AC	376244.97	ExcessHet	0.022389	sas	0.122855	24	120	0.122855
chr19-008901656-A-AG	chr19	8901656	A	AG	376244.97	ExcessHet	0	none	0	0	120	1e-6
chr19-008901658-T-G	chr19	8901658	T	G	409148	ExcessHet	0.03234	sas	0.12974000000000002	25	98	0.12974000000000002
chr19-008901663-A-AC	chr19	8901663	A	AC	459524	ExcessHet	0	none	0	0	88	1e-6
chr19-008901663-A-C	chr19	8901663	A	C	459524	ExcessHet	0.028796	sas	0.14311300000000002	27	88	0.14311300000000002
chr19-008901670-C-T	chr19	8901670	C	T	470085	ExcessHet	0.03934	sas	0.149121	28	98	0.149121
chr19-008901678-C-A	chr19	8901678	C	A	295	PASS	2.59e-6	nfe	0	1	134	2.59e-6
chr19-008901701-A-G	chr19	8901701	A	G	277515	ExcessHet	0.016281	sas	0.11699300000000004	18	68	0.11699300000000004
chr19-008901717-C-T	chr19	8901717	C	T	218009	ExcessHet	0.0011812	sas	0.082542	18	88	0.082542
chr19-008901719-G-T	chr19	8901719	G	T	199544	ExcessHet	0.0012352	sas	0.080108	17	114	0.080108
chr19-008901720-C-A	chr19	8901720	C	A	197861	ExcessHet	0.0012799	sas	0.079518	17	64	0.079518
chr19-008901720-C-G	chr19	8901720	C	G	197861	ExcessHet	3.7e-7	nfe	2.2000000000000003e-5	0	64	2.2000000000000003e-5
chr19-008901728-CAGTG-AAGTG	chr19	8901728	CAGTG	AAGTG	186482	ExcessHet	0	none	0.076597	15	62	0.076597
chr19-008901728-CAGTG-C	chr19	8901728	CAGTG	C	186482	ExcessHet	0	none	2.2000000000000003e-5	0	62	2.2000000000000003e-5
chr19-008901729-A-*	chr19	8901729	A	*	174037	ExcessHet	0	none	2.2000000000000003e-5	0	78	2.2000000000000003e-5
chr19-008901729-A-T	chr19	8901729	A	T	174037	ExcessHet	0.0012079	sas	0.07475800000000002	15	78	0.07475800000000002
chr19-008901734-A-G	chr19	8901734	A	G	181599	ExcessHet	5.393e-4	sas	0.07726300000000003	12	86	0.07726300000000003
chr19-008901740-G-*	chr19	8901740	G	*	130402	ExcessHet	0	none	2.2000000000000003e-5	0	34	2.2000000000000003e-5
chr19-008901740-G-T	chr19	8901740	G	T	130402	ExcessHet	3.1314e-4	sas	0.05006700000000002	7	34	0.05006700000000002
chr19-008901746-A-G	chr19	8901746	A	G	120747	ExcessHet	1.9219e-4	sas	0.04704600000000001	6	66	0.04704600000000001
chr19-008901751-G-T	chr19	8901751	G	T	36510	VQSRTrancheSNP99.80to99.90	1.334e-5	nfe	0.01813200000000001	5	106	0.01813200000000001
chr19-008901754-C-T	chr19	8901754	C	T	99118	ExcessHet	1.0124e-4	sas	0.04088700000000001	6	82	0.04088700000000001
chr19-008901757-G-C	chr19	8901757	G	C	101947	ExcessHet	2.9099e-4	afr	5.2999999999999994e-5	0	40	2.9099e-4
chr19-008901757-G-T	chr19	8901757	G	T	101947	ExcessHet	1.0965e-4	sas	0.04084100000000001	6	40	0.04084100000000001
chr19-008901784-G-*	chr19	8901784	G	*	157478	PASS	0	none	0.00159499999999999	0	128	0.00159499999999999
chr19-008901784-G-A	chr19	8901784	G	A	157478	PASS	0.083811	afr	0.007093	1	128	0.083811
chr19-008901784-G-T	chr19	8901784	G	T	157478	PASS	8.56e-6	nfe	3.6999999999999985e-5	0	128	3.6999999999999985e-5
chr19-008901825-A-G	chr19	8901825	A	G	1682	PASS	0	none	7.500000000000004e-4	3	126	7.500000000000004e-4
chr19-008901830-G-A	chr19	8901830	G	A	1903	VQSRTrancheSNP99.95to100.00	2.195e-5	sas	1.6699999999999994e-4	0	130	1.6699999999999994e-4
chr19-008902072-C-G	chr19	8902072	C	G	72890	PASS	0	none	0	0	124	1e-6
chr19-008902072-C-T	chr19	8902072	C	T	72890	PASS	0.0060511	nfe	0.003194	1	124	0.0060511
chr19-008902140-G-A	chr19	8902140	G	A	122973	ExcessHet	0.0010105	mid	0.018837	0	92	0.018837
chr19-008902140-G-T	chr19	8902140	G	T	122973	ExcessHet	0.0065882	mid	0.01896900000000002	0	92	0.01896900000000002
chr19-008902143-T-A	chr19	8902143	T	A	264114	ExcessHet	0.10001	mid	0.0518	2	92	0.10001
chr19-008902150-T-C	chr19	8902150	T	C	66025	VQSRTrancheSNP99.95to100.00	0.010481	mid	0.023036	2	94	0.023036
chr19-008902164-G-A	chr19	8902164	G	A	372980	ExcessHet	0.18325	amr	0.056165	3	84	0.18325
chr19-008902220-C-G	chr19	8902220	C	G	118018	ExcessHet	5.6963e-4	amr	0.037971	2	92	0.037971
chr19-008902221-AG-A	chr19	8902221	AG	A	119203	ExcessHet	0.0014965	mid	2.2000000000000003e-5	0	92	0.0014965
chr19-008902221-AG-GG	chr19	8902221	AG	GG	119203	ExcessHet	0	none	0.03786500000000001	2	92	0.03786500000000001
chr19-008902226-T-C	chr19	8902226	T	C	118496	ExcessHet	5.3882e-4	amr	0.03917700000000002	3	100	0.03917700000000002
chr19-008902229-TG-T	chr19	8902229	TG	T	857884.97	ExcessHet	0	none	0	0	124	1e-6
chr19-008902229-TG-TGG	chr19	8902229	TG	TGG	857884.97	ExcessHet	0	none	0.191505	11	124	0.191505
chr19-008902232-A-G	chr19	8902232	A	G	120088	ExcessHet	0.0031025	mid	0.04026600000000002	4	98	0.04026600000000002
chr19-008902233-G-A	chr19	8902233	G	A	115926	ExcessHet	0.003087	mid	0.039973	4	98	0.039973
chr19-008902233-G-GA	chr19	8902233	G	GA	115926	ExcessHet	0	none	0	0	98	1e-6
chr19-008902234-GT-G	chr19	8902234	GT	G	836450.97	ExcessHet	0.15823	mid	0.18872000000000003	10	122	0.18872000000000003
chr19-008902235-T-*	chr19	8902235	T	*	308	VQSRTrancheSNP99.95to100.00	0	none	0.188648	10	108	0.188648
chr19-008902235-T-G	chr19	8902235	T	G	308	VQSRTrancheSNP99.95to100.00	2.388e-5	amr	8.9e-5	0	108	8.9e-5
chr19-008902241-A-G	chr19	8902241	A	G	88037	ExcessHet	6.2148e-4	sas	0.03896800000000001	4	104	0.03896800000000001
chr19-008902242-C-T	chr19	8902242	C	T	1041698	ExcessHet	0.2389	mid	0.231728	19	90	0.2389
chr19-008902252-G-GT	chr19	8902252	G	GT	45719.97	VQSRTrancheINDEL99.50to99.90	4.2346e-4	eas	0.02287500000000001	4	132	0.02287500000000001
chr19-008902254-C-A	chr19	8902254	C	A	732464	ExcessHet	0	none	0	0	80	1e-6
chr19-008902254-C-T	chr19	8902254	C	T	732464	ExcessHet	0.19141	mid	0.195206	12	80	0.195206
chr19-008902255-C-A	chr19	8902255	C	A	45361	VQSRTrancheSNP99.80to99.90	4.2348e-4	eas	0.02269000000000001	4	132	0.02269000000000001
chr19-008902261-A-G	chr19	8902261	A	G	736200	ExcessHet	0.17407	mid	0.199922	12	76	0.199922
chr19-008902263-A-*	chr19	8902263	A	*	57385	ExcessHet	0	none	0	0	104	1e-6
chr19-008902263-A-G	chr19	8902263	A	G	57385	ExcessHet	9.8539e-4	sas	0.027518	4	104	0.027518
chr19-008902264-G-*	chr19	8902264	G	*	57644	ExcessHet	0	none	0	0	132	1e-6
chr19-008902264-G-A	chr19	8902264	G	A	57644	ExcessHet	0.0013799	sas	0.02772400000000002	4	132	0.02772400000000002
chr19-008902271-G-A	chr19	8902271	G	A	854699	ExcessHet	0.17442	mid	0.218997	14	74	0.218997
chr19-008902271-G-T	chr19	8902271	G	T	854699	ExcessHet	0.0016974	sas	0.01551299999999999	4	74	0.01551299999999999
chr19-008902274-G-A	chr19	8902274	G	A	43376	VQSRTrancheSNP99.80to99.90	0	none	0	0	108	1e-6
chr19-008902274-G-T	chr19	8902274	G	T	43376	VQSRTrancheSNP99.80to99.90	9.3619e-4	sas	0.02278100000000001	4	108	0.02278100000000001
chr19-008902275-T-A	chr19	8902275	T	A	43727	VQSRTrancheSNP99.80to99.90	0.0013699	sas	0.023245	4	132	0.023245
chr19-008902282-T-C	chr19	8902282	T	C	642365	ExcessHet	0.17588	sas	0.20301200000000005	21	80	0.20301200000000005
chr19-008902283-A-G	chr19	8902283	A	G	44280	VQSRTrancheSNP99.90to99.95	0.0014167	sas	0.02383400000000002	4	100	0.02383400000000002
chr19-008902291-C-T	chr19	8902291	C	T	46268	ExcessHet	0.0020007	sas	0.025847	4	102	0.025847
chr19-008902300-T-C	chr19	8902300	T	C	44252	ExcessHet	0.0029302	sas	0.02561500000000001	3	112	0.02561500000000001
chr19-008902301-A-G	chr19	8902301	A	G	603433	ExcessHet	0.15826	sas	0.185945	20	74	0.185945
chr19-008902303-G-A	chr19	8902303	G	A	42192	VQSRTrancheSNP99.90to99.95	0.0047459	sas	0.017705	3	94	0.017705
chr19-008902303-G-T	chr19	8902303	G	T	42192	VQSRTrancheSNP99.90to99.95	0	none	9e-6	0	94	9e-6
chr19-008902306-G-A	chr19	8902306	G	A	397693	ExcessHet	0.13513	sas	0.143327	12	74	0.143327
chr19-008902306-G-T	chr19	8902306	G	T	397693	ExcessHet	0	none	0	0	74	1e-6
chr19-008902307-A-C	chr19	8902307	A	C	383627	ExcessHet	0.12724	sas	0.14130900000000002	12	80	0.14130900000000002
chr19-008902319-G-*	chr19	8902319	G	*	100593	ExcessHet	0	none	5.2999999999999994e-5	0	90	5.2999999999999994e-5
chr19-008902319-G-A	chr19	8902319	G	A	100593	ExcessHet	0.039769	sas	0.04689000000000001	6	90	0.04689000000000001
chr19-008902323-C-A	chr19	8902323	C	A	77759	ExcessHet	0	none	3.6999999999999985e-5	0	118	3.6999999999999985e-5
chr19-008902323-C-CT	chr19	8902323	C	CT	77759	ExcessHet	0.016476	sas	0.03081900000000001	4	118	0.03081900000000001
chr19-008902324-A-AAAT	chr19	8902324	A	AAAT	86391	ExcessHet	0.019327	sas	0.03057200000000002	4	108	0.03057200000000002
chr19-008902324-A-ATAT	chr19	8902324	A	ATAT	86391	ExcessHet	0	none	0	0	108	1e-6
chr19-008902324-A-T	chr19	8902324	A	T	86391	ExcessHet	5.74e-4	sas	0.007529	1	108	0.007529
chr19-008902336-A-G	chr19	8902336	A	G	35232	PASS	0.0066467	sas	0.01740100000000001	2	120	0.01740100000000001
chr19-008902340-T-A	chr19	8902340	T	A	26213	PASS	0.00393	sas	0.01429899999999999	2	126	0.01429899999999999
chr19-008903350-T-C	chr19	8903350	T	C	213992	PASS	0.083206	afr	0.007275	1	134	0.083206
chr19-008903351-A-T	chr19	8903351	A	T	213992	PASS	0.083368	afr	0.007275	1	134	0.083368
chr19-008903378-CT-C	chr19	8903378	CT	C	160335	PASS	1.4096e-4	afr	3.6999999999999985e-5	0	134	1.4096e-4
chr19-008903378-CT-TT	chr19	8903378	CT	TT	160335	PASS	0	none	0.007094	1	134	0.007094
chr19-008903533-G-A	chr19	8903533	G	A	18234	PASS	2.2956e-4	afr	5.180000000000002e-4	1	134	5.180000000000002e-4
chr19-008903729-C-CT	chr19	8903729	C	CT	5087376.97	PASS	0.3603	amr	0.238075	33	134	0.3603
chr19-008903780-G-A	chr19	8903780	G	A	8165034	PASS	0.37108	nfe	0.3469999999999995	46	134	0.37108
chr19-008903875-T-C	chr19	8903875	T	C	14699426	VQSRTrancheSNP99.80to99.90	0.37055	nfe	0.3477019999999995	46	134	0.37055
chr19-008903893-A-G	chr19	8903893	A	G	14861870	VQSRTrancheSNP99.80to99.90	0.38875	nfe	0.36561799999999933	49	134	0.38875
chr19-008904549-T-A	chr19	8904549	T	A	134492	PASS	0.0034225	afr	0.002867	0	134	0.0034225
chr19-008904549-T-C	chr19	8904549	T	C	134492	PASS	0.084101	afr	0.007224	1	134	0.084101
chr19-008904594-A-G	chr19	8904594	A	G	212012	PASS	0.086546	afr	0.007379	1	132	0.086546
chr19-008904595-A-G	chr19	8904595	A	G	212012	PASS	0.086531	afr	0.007379	1	134	0.086531
chr19-008904680-A-G	chr19	8904680	A	G	215291	PASS	0.084895	afr	0.007353	1	134	0.084895
chr19-008904688-T-A	chr19	8904688	T	A	153208	ExcessHet	5.549e-5	sas	0.04895600000000001	7	120	0.04895600000000001
chr19-008904698-C-A	chr19	8904698	C	A	141525	ExcessHet	3.583e-5	sas	0.03616400000000001	5	120	0.03616400000000001
chr19-008904698-C-T	chr19	8904698	C	T	141525	ExcessHet	1.38e-6	nfe	0.01104699999999999	2	120	0.01104699999999999
chr19-008904706-C-CGT	chr19	8904706	C	CGT	168795	ExcessHet	0	none	0	0	118	1e-6
chr19-008904706-C-T	chr19	8904706	C	T	168795	ExcessHet	1.2532e-4	sas	0.056404	9	118	0.056404
chr19-008904716-A-G	chr19	8904716	A	G	205170	ExcessHet	2.648e-4	sas	0.06994200000000002	13	120	0.06994200000000002
chr19-008904733-G-A	chr19	8904733	G	A	141937	ExcessHet	8.4529e-4	eas	0.053465	5	118	0.053465
chr19-008904738-G-T	chr19	8904738	G	T	47934	VQSRTrancheSNP99.95to100.00	8.165e-5	nfe	0.01495799999999998	3	130	0.01495799999999998
chr19-008904748-GGA-G	chr19	8904748	GGA	G	145682.97	ExcessHet	1.4971e-4	eas	0.05505000000000001	5	124	0.05505000000000001
chr19-008904749-G-*	chr19	8904749	G	*	629	VQSRTrancheINDEL99.50to99.90	0	none	0.05505000000000001	5	124	0.05505000000000001
chr19-008904749-G-A	chr19	8904749	G	A	629	VQSRTrancheINDEL99.50to99.90	1.744e-5	sas	0	0	124	1.744e-5
chr19-008904749-G-GTCCC	chr19	8904749	G	GTCCC	629	VQSRTrancheINDEL99.50to99.90	0	none	0	0	124	1e-6
chr19-008904750-A-*	chr19	8904750	A	*	133	VQSRTrancheINDEL95.00to96.00	0	none	0.05504700000000001	5	122	0.05504700000000001
chr19-008904750-A-AGT	chr19	8904750	A	AGT	133	VQSRTrancheINDEL95.00to96.00	0	none	0	0	122	1e-6
chr19-008904750-A-T	chr19	8904750	A	T	133	VQSRTrancheINDEL95.00to96.00	0	none	9e-6	0	122	9e-6
chr19-008904752-T-TCC	chr19	8904752	T	TCC	165319.97	ExcessHet	2.5626e-4	mid	0.05935400000000002	5	124	0.05935400000000002
chr19-008904752-T-TTC	chr19	8904752	T	TTC	165319.97	ExcessHet	0	none	0	0	124	1e-6
chr19-008904753-G-C	chr19	8904753	G	C	164582	ExcessHet	1.3374e-4	sas	0.05935700000000002	5	126	0.05935700000000002
chr19-008904759-GTTA-G	chr19	8904759	GTTA	G	115976.97	ExcessHet	1.3183e-4	sas	0.047894	4	124	0.047894
chr19-008904759-GTTA-GTA	chr19	8904759	GTTA	GTA	115976.97	ExcessHet	0	none	0.00127699999999999	0	124	0.00127699999999999
chr19-008904760-T-*	chr19	8904760	T	*	14387068.97	PASS	0	none	0.02692700000000001	1	130	0.02692700000000001
chr19-008904760-T-TG	chr19	8904760	T	TG	14387068.97	PASS	0.40705	sas	0.35641899999999976	48	130	0.40705
chr19-008904762-A-*	chr19	8904762	A	*	14513637	PASS	0	none	0.025893	1	130	0.025893
chr19-008904762-A-C	chr19	8904762	A	C	14513637	PASS	0.40767	sas	0.3573909999999998	48	130	0.40767
chr19-008904762-A-G	chr19	8904762	A	G	14513637	PASS	0	none	0	0	130	1e-6
chr19-008904762-A-T	chr19	8904762	A	T	14513637	PASS	2.463e-5	sas	9e-6	0	130	2.463e-5
chr19-008904766-G-*	chr19	8904766	G	*	133466	ExcessHet	0	none	9e-6	0	124	9e-6
chr19-008904766-G-A	chr19	8904766	G	A	133466	ExcessHet	1.9173e-4	sas	0.05213900000000002	4	124	0.05213900000000002
chr19-008904769-G-*	chr19	8904769	G	*	127457	ExcessHet	0	none	9e-6	0	128	9e-6
chr19-008904769-G-A	chr19	8904769	G	A	127457	ExcessHet	2.723e-4	sas	0.05211800000000002	5	128	0.05211800000000002
chr19-008904771-T-A	chr19	8904771	T	A	136143	ExcessHet	3.7461e-4	sas	0.05428100000000001	5	128	0.05428100000000001
chr19-008904771-T-C	chr19	8904771	T	C	136143	ExcessHet	5.562e-5	nfe	0	0	128	5.562e-5
chr19-008904782-A-T	chr19	8904782	A	T	134501	ExcessHet	4.1797e-4	sas	0.05283000000000001	4	122	0.05283000000000001
chr19-008904785-A-*	chr19	8904785	A	*	132314	ExcessHet	0	none	3.6999999999999985e-5	0	128	3.6999999999999985e-5
chr19-008904785-A-G	chr19	8904785	A	G	132314	ExcessHet	5.8223e-4	sas	0.051797	4	128	0.051797
chr19-008904787-T-*	chr19	8904787	T	*	143723	ExcessHet	0	none	3.6999999999999985e-5	0	120	3.6999999999999985e-5
chr19-008904787-T-C	chr19	8904787	T	C	143723	ExcessHet	6.9273e-4	sas	0.05533800000000001	4	120	0.05533800000000001
chr19-008904790-G-A	chr19	8904790	G	A	129078	ExcessHet	5.3773e-4	sas	0.051794	4	126	0.051794
chr19-008904795-A-C	chr19	8904795	A	C	119202	ExcessHet	4.9628e-4	sas	0.049474	4	128	0.049474
chr19-008904800-GC-G	chr19	8904800	GC	G	52268.97	VQSRTrancheINDEL99.50to99.90	1.4714e-4	sas	0.02379700000000002	3	126	0.02379700000000002
chr19-008904803-G-GT	chr19	8904803	G	GT	30348.97	PASS	1.655e-5	sas	0.016509	1	128	0.016509
chr19-008904984-G-A	chr19	8904984	G	A	37630	VQSRTrancheSNP99.95to100.00	9.375e-5	eas	0.01927300000000001	1	118	0.01927300000000001
chr19-008904987-G-A	chr19	8904987	G	A	38707	VQSRTrancheSNP99.95to100.00	1.044e-5	nfe	0	0	118	1.044e-5
chr19-008904987-G-T	chr19	8904987	G	T	38707	VQSRTrancheSNP99.95to100.00	9.356e-5	eas	0.019563	1	118	0.019563
chr19-008904994-C-A	chr19	8904994	C	A	212568	PASS	0	none	0	0	134	1e-6
chr19-008904994-C-T	chr19	8904994	C	T	212568	PASS	0.084062	afr	0.006215	1	134	0.084062
chr19-008904995-A-G	chr19	8904995	A	G	287566	VQSRTrancheSNP99.90to99.95	0.092227	afr	0.02646600000000001	2	116	0.092227
chr19-008905011-G-A	chr19	8905011	G	A	61341	ExcessHet	3.2837e-4	afr	0.03092700000000001	4	120	0.03092700000000001
chr19-008905016-T-G	chr19	8905016	T	G	67653	ExcessHet	1.3055e-4	afr	0.03427500000000001	5	120	0.03427500000000001
chr19-008905038-G-T	chr19	8905038	G	T	11503	VQSRTrancheSNP99.95to100.00	8.5e-7	nfe	0.005853	2	132	0.005853
chr19-008905047-C-T	chr19	8905047	C	T	89143	ExcessHet	0.005592	afr	0.04630200000000002	5	110	0.04630200000000002
chr19-008905081-A-G	chr19	8905081	A	G	182906	ExcessHet	0.0022237	eas	0.07502100000000002	8	102	0.07502100000000002
chr19-008905082-T-G	chr19	8905082	T	G	181965	ExcessHet	0.002197	eas	0.07446000000000003	8	116	0.07446000000000003
chr19-008905083-T-G	chr19	8905083	T	G	180901	ExcessHet	0.002334	eas	0.074042	7	108	0.074042
chr19-008905085-A-G	chr19	8905085	A	G	158321	ExcessHet	0.0022128	eas	0.06220800000000001	7	104	0.06220800000000001
chr19-008905108-A-G	chr19	8905108	A	G	102567	ExcessHet	0.0038676	sas	0.05291700000000001	4	108	0.05291700000000001
chr19-008905118-G-A	chr19	8905118	G	A	91874	ExcessHet	0.0036537	sas	0.05196300000000001	3	94	0.05196300000000001
chr19-008905120-G-A	chr19	8905120	G	A	87393	ExcessHet	0.0036025	sas	0.049433	3	98	0.049433
chr19-008905126-G-A	chr19	8905126	G	A	69666	ExcessHet	0	none	0	0	94	1e-6
chr19-008905126-G-C	chr19	8905126	G	C	69666	ExcessHet	0.0028961	sas	0.04500200000000001	2	94	0.04500200000000001
chr19-008905129-T-A	chr19	8905129	T	A	130130	ExcessHet	0	none	0	0	104	1e-6
chr19-008905129-T-C	chr19	8905129	T	C	130130	ExcessHet	0.048442	afr	0.04832100000000002	1	104	0.048442
chr19-008905148-A-G	chr19	8905148	A	G	23800	VQSRTrancheSNP99.90to99.95	8.6723e-4	amr	0.02261800000000001	1	102	0.02261800000000001
chr19-008905150-A-G	chr19	8905150	A	G	16236	VQSRTrancheSNP99.90to99.95	4.7891e-4	amr	0.01555699999999999	0	116	0.01555699999999999
chr19-008905150-A-T	chr19	8905150	A	T	16236	VQSRTrancheSNP99.90to99.95	4.803e-5	sas	0	0	116	4.803e-5
chr19-008905154-A-C	chr19	8905154	A	C	23990	VQSRTrancheSNP99.90to99.95	7.9301e-4	amr	0.02248800000000002	1	106	0.02248800000000002
chr19-008905165-AGAGAAAAATATTT-*	chr19	8905165	AGAGAAAAATATTT	*	6541.97	VQSRTrancheINDEL99.00to99.50	0	none	1.88e-4	0	132	1.88e-4
chr19-008905165-AGAGAAAAATATTT-A	chr19	8905165	AGAGAAAAATATTT	A	6541.97	VQSRTrancheINDEL99.00to99.50	9.8e-7	nfe	2.7300000000000035e-4	0	132	2.7300000000000035e-4
chr19-008905165-AGAGAAAAATATTT-AATGAGAAAAATATTT	chr19	8905165	AGAGAAAAATATTT	AATGAGAAAAATATTT	6541.97	VQSRTrancheINDEL99.00to99.50	0	none	0.004825	1	132	0.004825
chr19-008905857-AT-A	chr19	8905857	AT	A	4051.97	VQSRTrancheINDEL95.00to96.00	4.7636e-4	amr	0.003169	0	132	0.003169
chr19-008905857-AT-ATT	chr19	8905857	AT	ATT	4051.97	VQSRTrancheINDEL95.00to96.00	0	none	3.6999999999999985e-5	0	132	3.6999999999999985e-5
chr19-008905858-T-*	chr19	8905858	T	*	687	PASS	0	none	0.003168	0	116	0.003168
chr19-008905858-T-C	chr19	8905858	T	C	687	PASS	0	none	0	0	116	1e-6
chr19-008905885-G-C	chr19	8905885	G	C	116314	PASS	0.085112	afr	0.007016	1	132	0.085112
chr19-008905885-G-T	chr19	8905885	G	T	116314	PASS	0	none	9e-6	0	132	9e-6
chr19-008906017-A-AGGT	chr19	8906017	A	AGGT	339099.97	PASS	0.085275	afr	0.007431	1	134	0.085275
chr19-008906646-C-T	chr19	8906646	C	T	187476	PASS	0.085701	afr	0.007224	1	134	0.085701
chr19-008906792-C-T	chr19	8906792	C	T	211356	PASS	0.08498	afr	0.007094	1	134	0.08498
chr19-008906860-G-A	chr19	8906860	G	A	199267	PASS	0.084173	afr	0.00699	1	134	0.084173
chr19-008906862-G-A	chr19	8906862	G	A	199257	PASS	0.083787	afr	0.00699	1	134	0.083787
chr19-008906943-T-C	chr19	8906943	T	C	142510	PASS	0.077275	afr	0.007042	1	134	0.077275
chr19-008906946-G-A	chr19	8906946	G	A	143286	PASS	0.077359	afr	0.007042	1	134	0.077359
chr19-008906948-G-A	chr19	8906948	G	A	148930	PASS	0.0050132	afr	3.820000000000003e-4	0	134	0.0050132
chr19-008906948-G-C	chr19	8906948	G	C	148930	PASS	0.07754	afr	0.007042	1	134	0.07754
chr19-008906962-T-G	chr19	8906962	T	G	136953	PASS	0.075154	afr	0.006887	1	134	0.075154
chr19-008906964-T-C	chr19	8906964	T	C	136024	PASS	0.074803	afr	0.006887	1	134	0.074803
chr19-008906965-G-A	chr19	8906965	G	A	134740	PASS	0.07444	afr	0.006887	1	134	0.07444
chr19-008906987-T-C	chr19	8906987	T	C	133818	PASS	0.075228	afr	0.007379	1	134	0.075228
chr19-008907490-A-G	chr19	8907490	A	G	137750	PASS	0.0043606	nfe	0.002942	1	134	0.0043606
chr19-008907576-C-A	chr19	8907576	C	A	143457	PASS	0.08334	afr	0.007068	1	134	0.08334
chr19-008907576-C-T	chr19	8907576	C	T	143457	PASS	9.32e-6	sas	0	0	134	9.32e-6
chr19-008907765-G-C	chr19	8907765	G	C	157182	VQSRTrancheSNP99.80to99.90	0.085455	afr	0.00852199999999998	1	134	0.085455
chr19-008907840-G-T	chr19	8907840	G	T	165752	PASS	0.08171	afr	0.00699	1	134	0.08171
chr19-008907864-A-G	chr19	8907864	A	G	325549	ExcessHet	0.095103	afr	0.04401100000000002	1	134	0.095103
chr19-008907892-T-A	chr19	8907892	T	A	1238	PASS	8.4e-7	nfe	0	1	134	1e-6
chr19-008907919-A-G	chr19	8907919	A	G	58118	PASS	0.0064686	nfe	0.003575	2	134	0.0064686
chr19-008907942-A-T	chr19	8907942	A	T	56556	PASS	0.057482	afr	0.003957	1	134	0.057482
chr19-008908753-T-C	chr19	8908753	T	C	6875300	PASS	0.38853	mid	0.3367869999999999	45	134	0.38853
chr19-008908806-C-G	chr19	8908806	C	G	33936	PASS	0.0033026	sas	0.00108399999999999	1	134	0.0033026
chr19-008908929-C-CTGG	chr19	8908929	C	CTGG	24803418	PASS	4.799e-4	eas	0	0	134	4.799e-4
chr19-008908929-C-G	chr19	8908929	C	G	24803418	PASS	0.82434	mid	0.7485550000000004	107	134	0.82434
chr19-008908986-T-G	chr19	8908986	T	G	61076	PASS	0.0047514	afr	0.00174299999999999	1	134	0.0047514
chr19-008909376-G-A	chr19	8909376	G	A	203618	PASS	0.017021	sas	0.004954	1	134	0.017021
chr19-008909477-C-T	chr19	8909477	C	T	3829175	PASS	0.17215	sas	0.107878	16	134	0.17215
chr19-008909478-A-G	chr19	8909478	A	G	12971724	PASS	0.56212	amr	0.4171399999999996	69	134	0.56212
chr19-008909509-T-A	chr19	8909509	T	A	2047483	PASS	7.2e-7	nfe	0	0	134	1e-6
chr19-008909509-T-C	chr19	8909509	T	C	2047483	PASS	0.16162	sas	0.08103700000000003	10	134	0.16162
chr19-008909535-C-T	chr19	8909535	C	T	15960303	PASS	0.80071	afr	0.6294720000000005	85	134	0.80071
chr19-008909940-T-A	chr19	8909940	T	A	444751	PASS	0.039655	nfe	0.02767100000000002	6	132	0.039655
chr19-008909950-C-G	chr19	8909950	C	G	4285956	PASS	0.27507	mid	0.25272599999999945	29	130	0.27507
chr19-008909953-A-AC	chr19	8909953	A	AC	370124.97	ExcessHet	0.076862	amr	0.10504400000000004	33	120	0.10504400000000004
chr19-008909955-T-G	chr19	8909955	T	G	339574	ExcessHet	0.078431	amr	0.099315	32	116	0.099315
chr19-008909961-A-*	chr19	8909961	A	*	320963	ExcessHet	0	none	8.68e-4	0	114	8.68e-4
chr19-008909961-A-T	chr19	8909961	A	T	320963	ExcessHet	0.046512	amr	0.09697500000000002	30	114	0.09697500000000002
chr19-008909967-C-A	chr19	8909967	C	A	292516	ExcessHet	0	none	0	0	112	1e-6
chr19-008909967-C-T	chr19	8909967	C	T	292516	ExcessHet	0.029371	amr	0.091336	28	112	0.091336
chr19-008909984-C-CA	chr19	8909984	C	CA	198409.97	ExcessHet	0.0028136	sas	0.06052400000000001	18	120	0.06052400000000001
chr19-008909989-TG-CG	chr19	8909989	TG	CG	177290	ExcessHet	0	none	9e-6	0	124	9e-6
chr19-008909989-TG-T	chr19	8909989	TG	T	177290	ExcessHet	0.0017171	sas	0.05628	16	124	0.05628
chr19-008909990-G-*	chr19	8909990	G	*	14518932	PASS	0	none	0.0334	11	122	0.0334
chr19-008909990-G-T	chr19	8909990	G	T	14518932	PASS	0.72221	sas	0.6653420000000003	69	122	0.72221
chr19-008909998-A-G	chr19	8909998	A	G	149902	ExcessHet	0.0012602	eas	0.04432400000000001	15	106	0.04432400000000001
chr19-008910010-G-A	chr19	8910010	G	A	142939	ExcessHet	6.284e-4	eas	0.039838	13	96	0.039838
chr19-008910010-G-C	chr19	8910010	G	C	142939	ExcessHet	0	none	9e-6	0	96	9e-6
chr19-008910014-C-T	chr19	8910014	C	T	197129	ExcessHet	9.018e-4	sas	0.04877700000000001	11	106	0.04877700000000001
chr19-008910016-G-T	chr19	8910016	G	T	189030	ExcessHet	0.0011204	sas	0.047337	10	106	0.047337
chr19-008910017-C-A	chr19	8910017	C	A	190914	ExcessHet	0.0010897	sas	0.047207	10	88	0.047207
chr19-008910025-C-A	chr19	8910025	C	A	197599	ExcessHet	6.1094e-4	eas	0.05090900000000001	11	104	0.05090900000000001
chr19-008910026-A-T	chr19	8910026	A	T	125589	ExcessHet	6.3031e-4	eas	0.043573	11	102	0.043573
chr19-008910028-A-T	chr19	8910028	A	T	116728	ExcessHet	5.1418e-4	eas	0.03721200000000001	12	104	0.03721200000000001
chr19-008910031-A-G	chr19	8910031	A	G	127623	ExcessHet	5.0422e-4	eas	0.03898100000000001	11	116	0.03898100000000001
chr19-008910034-A-G	chr19	8910034	A	G	113239	ExcessHet	4.2194e-4	eas	0.03558900000000001	13	104	0.03558900000000001
chr19-008910039-C-T	chr19	8910039	C	T	101000	ExcessHet	2.7581e-4	sas	0.031577	11	104	0.031577
chr19-008910043-A-G	chr19	8910043	A	G	111386	ExcessHet	1.7808e-4	eas	0.03260400000000001	10	124	0.03260400000000001
chr19-008910047-G-A	chr19	8910047	G	A	89047	ExcessHet	1.5244e-4	eas	0.02760900000000002	9	120	0.02760900000000002
chr19-008910048-GAAC-AAAC	chr19	8910048	GAAC	AAAC	82827	VQSRTrancheINDEL95.00to96.00	0	none	0	0	124	1e-6
chr19-008910048-GAAC-G	chr19	8910048	GAAC	G	82827	VQSRTrancheINDEL95.00to96.00	7.4905e-4	afr	0	0	124	7.4905e-4
chr19-008910048-GAAC-TAAC	chr19	8910048	GAAC	TAAC	82827	VQSRTrancheINDEL95.00to96.00	0	none	0.02324	9	124	0.02324
chr19-008910051-C-*	chr19	8910051	C	*	90971	ExcessHet	0	none	0	0	120	1e-6
chr19-008910051-C-T	chr19	8910051	C	T	90971	ExcessHet	1.1106e-4	eas	0.02827200000000001	8	120	0.02827200000000001
chr19-008910054-C-T	chr19	8910054	C	T	124828	ExcessHet	9.973e-5	eas	0.03046700000000002	8	110	0.03046700000000002
chr19-008910072-A-C	chr19	8910072	A	C	227934	ExcessHet	7.1782e-4	eas	0.05453400000000002	12	100	0.05453400000000002
chr19-008910074-C-G	chr19	8910074	C	G	236826	ExcessHet	9.1685e-4	sas	0.055893	12	116	0.055893
chr19-008910079-AAG-A	chr19	8910079	AAG	A	296341.97	ExcessHet	0.0011672	amr	0.06008600000000001	12	130	0.06008600000000001
chr19-008910083-T-C	chr19	8910083	T	C	345197	ExcessHet	0.0046346	amr	0.06500000000000002	13	110	0.06500000000000002
chr19-008910135-T-A	chr19	8910135	T	A	520792	ExcessHet	0.041433	amr	0.060644000000000003	7	112	0.060644000000000003
chr19-008910145-T-A	chr19	8910145	T	A	257342	ExcessHet	0.001549	amr	0.03707200000000002	6	124	0.03707200000000002
chr19-008910153-C-A	chr19	8910153	C	A	474012	ExcessHet	0	none	9e-6	0	114	9e-6
chr19-008910153-C-T	chr19	8910153	C	T	474012	ExcessHet	0.014686	amr	0.05792100000000001	7	114	0.05792100000000001
chr19-008910163-A-AG	chr19	8910163	A	AG	207130	ExcessHet	0	none	2.2000000000000003e-5	0	118	2.2000000000000003e-5
chr19-008910163-A-G	chr19	8910163	A	G	207130	ExcessHet	8.18e-4	amr	0.04241900000000002	7	118	0.04241900000000002
chr19-008910168-C-G	chr19	8910168	C	G	60962	VQSRTrancheSNP99.95to100.00	1.752e-5	sas	0.016745	5	124	0.016745
chr19-008910168-C-T	chr19	8910168	C	T	60962	VQSRTrancheSNP99.95to100.00	1.0092e-4	nfe	9e-6	0	124	1.0092e-4
chr19-008910174-G-*	chr19	8910174	G	*	24808	VQSRTrancheSNP99.95to100.00	0	none	0	0	124	1e-6
chr19-008910174-G-A	chr19	8910174	G	A	24808	VQSRTrancheSNP99.95to100.00	1.003e-5	sas	0.00932599999999998	3	124	0.00932599999999998
chr19-008910175-A-*	chr19	8910175	A	*	22429	VQSRTrancheSNP99.95to100.00	0	none	0	0	124	1e-6
chr19-008910175-A-G	chr19	8910175	A	G	22429	VQSRTrancheSNP99.95to100.00	4.69e-6	nfe	0.00877899999999999	3	124	0.00877899999999999
chr19-008910177-A-G	chr19	8910177	A	G	18548	VQSRTrancheSNP99.95to100.00	4.13e-6	sas	0.00781799999999999	3	126	0.00781799999999999
chr19-008910180-G-A	chr19	8910180	G	A	14689	VQSRTrancheSNP99.90to99.95	3.17e-6	nfe	0.00642	3	128	0.00642
chr19-008910329-A-G	chr19	8910329	A	G	2799	VQSRTrancheSNP99.95to100.00	0	none	0.00113099999999999	0	102	0.00113099999999999
chr19-008910330-G-A	chr19	8910330	G	A	5956	VQSRTrancheSNP99.95to100.00	0	none	0.00110799999999999	0	118	0.00110799999999999
chr19-008910330-G-C	chr19	8910330	G	C	5956	VQSRTrancheSNP99.95to100.00	2.5366e-4	nfe	7.099999999999998e-5	0	118	2.5366e-4
chr19-008910334-A-G	chr19	8910334	A	G	2868	VQSRTrancheSNP99.90to99.95	8e-7	nfe	0	0	98	1e-6
chr19-008910334-A-T	chr19	8910334	A	T	2868	VQSRTrancheSNP99.90to99.95	5.834e-5	sas	0.00117899999999999	0	98	0.00117899999999999
chr19-008910339-T-*	chr19	8910339	T	*	7215	VQSRTrancheINDEL95.00to96.00	0	none	9e-6	0	94	9e-6
chr19-008910339-T-G	chr19	8910339	T	G	7215	VQSRTrancheINDEL95.00to96.00	3.555e-5	nfe	0.002964	0	94	0.002964
chr19-008910339-T-TGAGGGG	chr19	8910339	T	TGAGGGG	7215	VQSRTrancheINDEL95.00to96.00	0	none	0.00147099999999999	1	94	0.00147099999999999
chr19-008910341-T-*	chr19	8910341	T	*	3458.97	PASS	0	none	9e-6	0	92	9e-6
chr19-008910341-T-TC	chr19	8910341	T	TC	3458.97	PASS	0	none	0.00156899999999999	1	92	0.00156899999999999
chr19-008910344-G-*	chr19	8910344	G	*	3525	VQSRTrancheSNP99.95to100.00	0	none	9e-6	0	134	9e-6
chr19-008910344-G-C	chr19	8910344	G	C	3525	VQSRTrancheSNP99.95to100.00	0	none	0.00159499999999999	1	134	0.00159499999999999
chr19-008910346-TGG-*	chr19	8910346	TGG	*	7988	VQSRTrancheINDEL96.00to97.00	0	none	2.2000000000000003e-5	0	90	2.2000000000000003e-5
chr19-008910346-TGG-CGG	chr19	8910346	TGG	CGG	7988	VQSRTrancheINDEL96.00to97.00	0	none	0	0	90	1e-6
chr19-008910346-TGG-T	chr19	8910346	TGG	T	7988	VQSRTrancheINDEL96.00to97.00	1.226e-5	afr	0.002712	0	90	0.002712
chr19-008910346-TGG-TCCAGGGCGG	chr19	8910346	TGG	TCCAGGGCGG	7988	VQSRTrancheINDEL96.00to97.00	0	none	0.00166699999999999	1	90	0.00166699999999999
chr19-008910351-C-G	chr19	8910351	C	G	5437	VQSRTrancheSNP99.90to99.95	0	none	0.00191399999999999	1	92	0.00191399999999999
chr19-008910352-AGGAGT-A	chr19	8910352	AGGAGT	A	8937	VQSRTrancheINDEL97.00to99.00	2.94e-6	nfe	0.002562	0	88	0.002562
chr19-008910352-AGGAGT-AGAGT	chr19	8910352	AGGAGT	AGAGT	8937	VQSRTrancheINDEL97.00to99.00	0	none	0.002013	1	88	0.002013
chr19-008910352-AGGAGT-GGGAGT	chr19	8910352	AGGAGT	GGGAGT	8937	VQSRTrancheINDEL97.00to99.00	0	none	5.2999999999999994e-5	0	88	5.2999999999999994e-5
chr19-008910358-A-G	chr19	8910358	A	G	5879	VQSRTrancheSNP99.90to99.95	8.1e-7	nfe	0.002112	1	86	0.002112
chr19-008910362-TG-AG	chr19	8910362	TG	AG	11138	VQSRTrancheINDEL99.50to99.90	0	none	0.002663	1	102	0.002663
chr19-008910362-TG-T	chr19	8910362	TG	T	11138	VQSRTrancheINDEL99.50to99.90	1.172e-5	amr	0.002814	0	102	0.002814
chr19-008910366-T-C	chr19	8910366	T	C	14975	VQSRTrancheSNP99.95to100.00	7.3e-7	nfe	0.002967	1	132	0.002967
chr19-008910367-G-A	chr19	8910367	G	A	12185	VQSRTrancheSNP99.95to100.00	8.375e-5	mid	0.006492	1	94	0.006492
chr19-008910371-C-T	chr19	8910371	C	T	7072	VQSRTrancheSNP99.95to100.00	4.62e-6	nfe	0.002615	1	134	0.002615
chr19-008910372-T-G	chr19	8910372	T	G	7044	VQSRTrancheSNP99.95to100.00	7.3e-7	nfe	0.002615	1	134	0.002615
chr19-008910375-C-A	chr19	8910375	C	A	7176	VQSRTrancheSNP99.95to100.00	8.6e-7	nfe	0.002791	1	130	0.002791
chr19-008910375-C-T	chr19	8910375	C	T	7176	VQSRTrancheSNP99.95to100.00	7.82e-6	amr	2.2000000000000003e-5	0	130	2.2000000000000003e-5
chr19-008910393-C-T	chr19	8910393	C	T	107643	ExcessHet	0.0027448	amr	0.04676800000000001	2	120	0.04676800000000001
chr19-008910399-T-C	chr19	8910399	T	C	122780	ExcessHet	0.0075451	amr	0.049861	1	118	0.049861
chr19-008910415-C-T	chr19	8910415	C	T	218	VQSRTrancheSNP99.80to99.90	2.083e-5	nfe	0	1	134	2.083e-5
chr19-008910420-G-A	chr19	8910420	G	A	63774	ExcessHet	9.474e-5	amr	0.01455899999999999	2	118	0.01455899999999999
chr19-008910420-G-T	chr19	8910420	G	T	63774	ExcessHet	2.08e-6	nfe	0.01808600000000002	0	118	0.01808600000000002
chr19-008910429-A-G	chr19	8910429	A	G	4746	VQSRTrancheSNP99.90to99.95	0	none	0	0	124	1e-6
chr19-008910429-A-T	chr19	8910429	A	T	4746	VQSRTrancheSNP99.90to99.95	1.0098e-4	amr	0.00181699999999999	0	124	0.00181699999999999
chr19-008910430-C-T	chr19	8910430	C	T	26559	VQSRTrancheSNP99.95to100.00	7.355e-5	mid	0.01508799999999998	2	128	0.01508799999999998
chr19-008910431-C-G	chr19	8910431	C	G	144141	ExcessHet	0.0061284	sas	0.04624300000000002	3	106	0.04624300000000002
chr19-008910437-C-T	chr19	8910437	C	T	2012	VQSRTrancheSNP99.95to100.00	1.6848e-4	mid	9.160000000000004e-4	0	128	9.160000000000004e-4
chr19-008910438-C-T	chr19	8910438	C	T	2120	VQSRTrancheSNP99.95to100.00	1.6902e-4	mid	9.160000000000004e-4	0	128	9.160000000000004e-4
chr19-008910441-C-T	chr19	8910441	C	T	2344	VQSRTrancheSNP99.95to100.00	7.315e-5	mid	9.160000000000004e-4	0	130	9.160000000000004e-4
chr19-008910442-C-T	chr19	8910442	C	T	79990	ExcessHet	6.3517e-4	amr	0.03043400000000002	2	102	0.03043400000000002
chr19-008910447-C-A	chr19	8910447	C	A	2472	VQSRTrancheSNP99.95to100.00	1.7074e-4	mid	0.00103599999999999	0	130	0.00103599999999999
chr19-008910599-G-C	chr19	8910599	G	C	1967133	PASS	0.42579	mid	0.33288699999999977	37	130	0.42579
chr19-008910652-G-A	chr19	8910652	G	A	1624885	PASS	0.67793	nfe	0.4330129999999998	67	118	0.67793
chr19-008913481-G-A	chr19	8913481	G	A	4804	PASS	5.81e-5	amr	8.9e-5	1	134	8.9e-5
chr19-008913621-G-T	chr19	8913621	G	T	1011021	PASS	0.17908	afr	0.058728	8	134	0.17908
chr19-008913770-G-A	chr19	8913770	G	A	86560	PASS	0.0067638	nfe	0.003245	1	134	0.0067638
chr19-008913964-G-A	chr19	8913964	G	A	661524	PASS	0.037531	nfe	0.02926500000000002	4	134	0.037531
chr19-008914082-T-A	chr19	8914082	T	A	25638142	PASS	2.68e-6	nfe	3.6999999999999985e-5	0	134	3.6999999999999985e-5
chr19-008914082-T-C	chr19	8914082	T	C	25638142	PASS	0.85141	afr	0.7563550000000007	88	134	0.85141
chr19-008914195-C-T	chr19	8914195	C	T	1806522	PASS	0.1783	afr	0.05902200000000002	8	134	0.1783
chr19-008914318-C-T	chr19	8914318	C	T	6958574	PASS	0.41182	sas	0.33076199999999967	42	134	0.41182
chr19-008914892-G-A	chr19	8914892	G	A	15794	VQSRTrancheSNP99.90to99.95	0.0036317	sas	0.004253	0	52	0.004253
chr19-008914908-T-G	chr19	8914908	T	G	384126	ExcessHet	0.21214	nfe	0.123259	21	96	0.21214
chr19-008914928-A-G	chr19	8914928	A	G	1305988	ExcessHet	0.42775	sas	0.215161	35	104	0.42775
chr19-008914976-G-A	chr19	8914976	G	A	30182	VQSRTrancheSNP99.95to100.00	0.0098741	afr	0.006964	1	130	0.0098741
chr19-008914978-T-C	chr19	8914978	T	C	194733	ExcessHet	0	none	0	0	128	1e-6
chr19-008914978-T-G	chr19	8914978	T	G	194733	ExcessHet	0.044885	nfe	0.03282000000000001	5	128	0.044885
chr19-008914993-G-*	chr19	8914993	G	*	1226182	ExcessHet	0	none	0	0	112	1e-6
chr19-008914993-G-A	chr19	8914993	G	A	1226182	ExcessHet	0.25162	sas	0.15926800000000002	13	112	0.25162
chr19-008914993-G-GCATA	chr19	8914993	G	GCATA	1226182	ExcessHet	0.071462	nfe	0.00766	0	112	0.071462
chr19-008914993-G-GCATAGGAAGGTAAGTGGGTGAGCTGAGGTGTAGGGATGTCTGACATGAGGTA	chr19	8914993	G	GCATAGGAAGGTAAGTGGGTGAGCTGAGGTGTAGGGATGTCTGACATGAGGTA	1226182	ExcessHet	7.625e-5	nfe	3.6999999999999985e-5	0	112	7.625e-5
chr19-008914995-G-*	chr19	8914995	G	*	1033493	ExcessHet	0	none	0	0	114	1e-6
chr19-008914995-G-A	chr19	8914995	G	A	1033493	ExcessHet	1.628e-5	afr	0	0	114	1.628e-5
chr19-008914995-G-C	chr19	8914995	G	C	1033493	ExcessHet	0.24036	sas	0.15771600000000002	13	114	0.24036
chr19-008914997-G-*	chr19	8914997	G	*	1002421	ExcessHet	0	none	0.007454	0	120	0.007454
chr19-008914997-G-T	chr19	8914997	G	T	1002421	ExcessHet	0.31894	sas	0.15747300000000003	14	120	0.31894
chr19-008915000-GGC-*	chr19	8915000	GGC	*	977977	ExcessHet	0	none	0	0	124	1e-6
chr19-008915000-GGC-CGC	chr19	8915000	GGC	CGC	977977	ExcessHet	0	none	1.88e-4	0	124	1.88e-4
chr19-008915000-GGC-G	chr19	8915000	GGC	G	977977	ExcessHet	0.10324	amr	0.15633200000000003	14	124	0.15633200000000003
chr19-008915001-G-*	chr19	8915001	G	*	125156	PASS	0	none	0.15630700000000003	14	118	0.15630700000000003
chr19-008915001-G-A	chr19	8915001	G	A	125156	PASS	0	none	0	0	118	1e-6
chr19-008915001-G-T	chr19	8915001	G	T	125156	PASS	0.14692	sas	0.007479	0	118	0.14692
chr19-008915002-C-*	chr19	8915002	C	*	121660	PASS	0	none	0.15629800000000002	14	116	0.15629800000000002
chr19-008915002-C-A	chr19	8915002	C	A	121660	PASS	0.14817	sas	0.007609	0	116	0.14817
chr19-008915003-AGTGAG-A	chr19	8915003	AGTGAG	A	952684	ExcessHet	1.0686e-4	nfe	0	0	114	1.0686e-4
chr19-008915003-AGTGAG-AAGGTGAG	chr19	8915003	AGTGAG	AAGGTGAG	952684	ExcessHet	0	none	0.15704300000000002	14	114	0.15704300000000002
chr19-008915003-AGTGAG-GGTGAG	chr19	8915003	AGTGAG	GGTGAG	952684	ExcessHet	0	none	7.099999999999998e-5	0	114	7.099999999999998e-5
chr19-008915006-GA-*	chr19	8915006	GA	*	885823	ExcessHet	0	none	0	0	112	1e-6
chr19-008915006-GA-AA	chr19	8915006	GA	AA	885823	ExcessHet	0	none	0.15827200000000002	14	112	0.15827200000000002
chr19-008915006-GA-G	chr19	8915006	GA	G	885823	ExcessHet	0	none	0	0	112	1e-6
chr19-008915010-A-*	chr19	8915010	A	*	865129	ExcessHet	0	none	0	0	112	1e-6
chr19-008915010-A-G	chr19	8915010	A	G	865129	ExcessHet	0.1984	sas	0.158811	14	112	0.1984
chr19-008915013-A-G	chr19	8915013	A	G	815377	ExcessHet	0	none	0	0	106	1e-6
chr19-008915013-A-T	chr19	8915013	A	T	815377	ExcessHet	0.18214	sas	0.15544900000000003	11	106	0.18214
chr19-008915015-G-A	chr19	8915015	G	A	736533	ExcessHet	0.19265	sas	0.152785	10	106	0.19265
chr19-008915019-A-*	chr19	8915019	A	*	781920	ExcessHet	0	none	0	0	100	1e-6
chr19-008915019-A-G	chr19	8915019	A	G	781920	ExcessHet	0.20153	sas	0.158974	10	100	0.20153
chr19-008915022-T-G	chr19	8915022	T	G	726372	ExcessHet	0.17911	sas	0.155514	9	96	0.17911
chr19-008915022-T-TC	chr19	8915022	T	TC	726372	ExcessHet	7.2114e-4	nfe	0.00151999999999999	0	96	0.00151999999999999
chr19-008915024-T-*	chr19	8915024	T	*	712496	ExcessHet	0	none	0	0	100	1e-6
chr19-008915024-T-G	chr19	8915024	T	G	712496	ExcessHet	0.1626	sas	0.1551	9	100	0.1626
chr19-008915024-T-TGA	chr19	8915024	T	TGA	712496	ExcessHet	6.289e-5	nfe	9.869999999999992e-4	0	100	9.869999999999992e-4
chr19-008915025-T-*	chr19	8915025	T	*	382478	ExcessHet	0	none	0	0	114	1e-6
chr19-008915025-T-C	chr19	8915025	T	C	382478	ExcessHet	1.846e-5	nfe	0.00101099999999999	0	114	0.00101099999999999
chr19-008915025-T-G	chr19	8915025	T	G	382478	ExcessHet	3.7727e-4	nfe	0.00159399999999999	0	114	0.00159399999999999
chr19-008915025-T-TAGGG	chr19	8915025	T	TAGGG	382478	ExcessHet	0.027237	sas	0.09998	7	114	0.09998
chr19-008915027-T-G	chr19	8915027	T	G	153668	ExcessHet	0.052441	amr	0.04265700000000001	1	116	0.052441
chr19-008915029-T-G	chr19	8915029	T	G	145430	ExcessHet	0.038134	amr	0.04045000000000002	1	120	0.04045000000000002
chr19-008915030-A-AGG	chr19	8915030	A	AGG	221353	ExcessHet	3.0647e-4	nfe	7.740000000000004e-4	0	114	7.740000000000004e-4
chr19-008915030-A-C	chr19	8915030	A	C	221353	ExcessHet	0.0086381	sas	0.08415500000000002	5	114	0.08415500000000002
chr19-008915030-A-T	chr19	8915030	A	T	221353	ExcessHet	7.67e-6	nfe	0	0	114	7.67e-6
chr19-008915031-A-C	chr19	8915031	A	C	362302	ExcessHet	0	none	9e-6	0	102	9e-6
chr19-008915031-A-T	chr19	8915031	A	T	362302	ExcessHet	0.034862	sas	0.12174700000000002	8	102	0.12174700000000002
chr19-008915033-AGC-A	chr19	8915033	AGC	A	263506	ExcessHet	0.054733	afr	0.08340000000000003	6	112	0.08340000000000003
chr19-008915033-AGC-GGC	chr19	8915033	AGC	GGC	263506	ExcessHet	0	none	9e-6	0	112	9e-6
chr19-008915035-C-*	chr19	8915035	C	*	45061	PASS	0	none	0.08259200000000001	6	110	0.08259200000000001
chr19-008915035-C-A	chr19	8915035	C	A	45061	PASS	5.4628e-4	nfe	2.2000000000000003e-5	0	110	5.4628e-4
chr19-008915035-C-G	chr19	8915035	C	G	45061	PASS	9.17e-6	nfe	2.9400000000000004e-4	0	110	2.9400000000000004e-4
chr19-008915035-C-T	chr19	8915035	C	T	45061	PASS	0.0018508	sas	0.019902	1	110	0.019902
chr19-008915037-AGGCAGAAG-A	chr19	8915037	AGGCAGAAG	A	245673	ExcessHet	0.0080388	sas	0.079956	5	118	0.079956
chr19-008915037-AGGCAGAAG-TGGCAGAAG	chr19	8915037	AGGCAGAAG	TGGCAGAAG	245673	ExcessHet	0	none	0.019642	1	118	0.019642
chr19-008915039-G-*	chr19	8915039	G	*	36071	PASS	0	none	0.079876	5	106	0.079876
chr19-008915039-G-A	chr19	8915039	G	A	36071	PASS	0.0011421	sas	0.017553	1	106	0.017553
chr19-008915041-AGAAG-*	chr19	8915041	AGAAG	*	33245.97	VQSRTrancheINDEL99.50to99.90	0	none	0.079809	5	112	0.079809
chr19-008915041-AGAAG-A	chr19	8915041	AGAAG	A	33245.97	VQSRTrancheINDEL99.50to99.90	9.7984e-4	sas	0.01602900000000002	1	112	0.01602900000000002
chr19-008915042-G-*	chr19	8915042	G	*	108	VQSRTrancheSNP99.70to99.80	0	none	0.09669100000000004	6	108	0.09669100000000004
chr19-008915042-G-T	chr19	8915042	G	T	108	VQSRTrancheSNP99.70to99.80	7.53e-6	nfe	1.27e-4	0	108	1.27e-4
chr19-008915571-T-C	chr19	8915571	T	C	280016	PASS	0.019093	amr	0.01194099999999999	3	134	0.019093
chr19-008915581-G-A	chr19	8915581	G	A	1539794	PASS	0.19297	afr	0.06175100000000002	8	134	0.19297
chr19-008915642-A-G	chr19	8915642	A	G	1171841	PASS	0.19302	afr	0.06225900000000001	8	134	0.19302
chr19-008915746-C-T	chr19	8915746	C	T	327991	PASS	0.042535	nfe	0.03067100000000002	7	132	0.042535
chr19-008916420-G-A	chr19	8916420	G	A	18901	PASS	0.0019635	amr	0.00132599999999999	1	128	0.0019635
chr19-008916425-C-T	chr19	8916425	C	T	1030543	PASS	0.37701	eas	0.07444900000000003	5	124	0.37701
chr19-008916472-C-A	chr19	8916472	C	A	357993	PASS	0.02512	nfe	0.019783	4	134	0.02512
chr19-008916637-A-G	chr19	8916637	A	G	1664275	PASS	0.14527	sas	0.06423900000000002	8	134	0.14527
chr19-008916981-C-A	chr19	8916981	C	A	15617	PASS	0.0019423	sas	0.01149099999999998	4	118	0.01149099999999998
chr19-008917402-G-*	chr19	8917402	G	*	4398	VQSRTrancheSNP99.90to99.95	0	none	0.002084	0	20	0.002084
chr19-008917402-G-A	chr19	8917402	G	A	4398	VQSRTrancheSNP99.90to99.95	0.0027393	amr	0.00137099999999999	0	20	0.0027393
chr19-008917402-G-T	chr19	8917402	G	T	4398	VQSRTrancheSNP99.90to99.95	0.0084807	nfe	0.002208	1	20	0.0084807
chr19-008917404-T-*	chr19	8917404	T	*	2351	VQSRTrancheINDEL99.90to99.95	0	none	3.6999999999999985e-5	0	50	3.6999999999999985e-5
chr19-008917404-T-A	chr19	8917404	T	A	2351	VQSRTrancheINDEL99.90to99.95	0.0016053	nfe	0.00181299999999999	0	50	0.00181299999999999
chr19-008917404-T-TAA	chr19	8917404	T	TAA	2351	VQSRTrancheINDEL99.90to99.95	5.419e-5	nfe	3.6999999999999985e-5	0	50	5.419e-5
chr19-008917425-G-T	chr19	8917425	G	T	581	PASS	7.2867e-4	nfe	5.630000000000005e-4	0	52	7.2867e-4
chr19-008917429-T-A	chr19	8917429	T	A	2495	VQSRTrancheSNP99.90to99.95	0.0035357	nfe	0.002759	0	40	0.0035357
chr19-008917429-T-G	chr19	8917429	T	G	2495	VQSRTrancheSNP99.90to99.95	0	none	0	0	40	1e-6
chr19-008917491-T-A	chr19	8917491	T	A	1533	VQSRTrancheSNP99.95to100.00	0	none	0	0	38	1e-6
chr19-008917491-T-G	chr19	8917491	T	G	1533	VQSRTrancheSNP99.95to100.00	1.186e-5	eas	5.860000000000005e-4	1	38	5.860000000000005e-4
chr19-008917494-T-G	chr19	8917494	T	G	1521	VQSRTrancheSNP99.95to100.00	9.48e-6	nfe	5.860000000000005e-4	1	40	5.860000000000005e-4
chr19-008917497-C-A	chr19	8917497	C	A	1461	VQSRTrancheSNP99.95to100.00	0	none	0	0	20	1e-6
chr19-008917497-C-G	chr19	8917497	C	G	1461	VQSRTrancheSNP99.95to100.00	7.71e-6	nfe	5.620000000000004e-4	1	20	5.620000000000004e-4
chr19-008917497-C-T	chr19	8917497	C	T	1461	VQSRTrancheSNP99.95to100.00	0	none	0	0	20	1e-6
chr19-008917501-C-T	chr19	8917501	C	T	1393	VQSRTrancheSNP99.90to99.95	4.85e-6	nfe	5.630000000000005e-4	1	30	5.630000000000005e-4
chr19-008917505-T-C	chr19	8917505	T	C	1282	VQSRTrancheSNP99.95to100.00	4.81e-6	nfe	5.4e-4	1	24	5.4e-4
chr19-008917508-G-A	chr19	8917508	G	A	1234	VQSRTrancheSNP99.90to99.95	0	none	0	0	40	1e-6
chr19-008917508-G-T	chr19	8917508	G	T	1234	VQSRTrancheSNP99.90to99.95	4.59e-6	nfe	4.940000000000003e-4	1	40	4.940000000000003e-4
chr19-008917511-AG-A	chr19	8917511	AG	A	1659	VQSRTrancheINDEL97.00to99.00	1.529e-5	nfe	0	0	46	1.529e-5
chr19-008917511-AG-GG	chr19	8917511	AG	GG	1659	VQSRTrancheINDEL97.00to99.00	0	none	4.710000000000004e-4	1	46	4.710000000000004e-4
chr19-008917512-G-*	chr19	8917512	G	*	1213	VQSRTrancheSNP99.95to100.00	0	none	0	0	46	1e-6
chr19-008917512-G-A	chr19	8917512	G	A	1213	VQSRTrancheSNP99.95to100.00	3.63e-6	nfe	4.710000000000004e-4	1	46	4.710000000000004e-4
chr19-008917697-G-A	chr19	8917697	G	A	6969830	PASS	0.32796	nfe	0.2534289999999995	34	134	0.32796
chr19-008917756-C-T	chr19	8917756	C	T	13035162	PASS	0.73027	sas	0.6891420000000003	80	134	0.73027
chr19-008922450-G-A	chr19	8922450	G	A	697	PASS	2.526e-5	nfe	0	1	134	2.526e-5
chr19-008922510-T-C	chr19	8922510	T	C	45761	PASS	0.0026144	nfe	0.00174299999999999	1	134	0.0026144
chr19-008922638-G-A	chr19	8922638	G	A	958946	PASS	0.095213	sas	0.03588500000000001	6	134	0.095213
chr19-008922714-G-A	chr19	8922714	G	A	28471	PASS	0.001998	nfe	0.00130199999999999	1	134	0.001998
chr19-008922814-A-G	chr19	8922814	A	G	4847765	PASS	0.34888	nfe	0.28476799999999985	44	134	0.34888
chr19-008922872-G-A	chr19	8922872	G	A	5223394	PASS	0.34869	nfe	0.2881969999999993	44	134	0.34869
chr19-008923186-T-A	chr19	8923186	T	A	28091	PASS	0.0030838	nfe	0.00166899999999999	1	132	0.0030838
chr19-008927262-TAAAAAAAAAAAAAA-AAAAAAAAAAAAAAA	chr19	8927262	TAAAAAAAAAAAAAA	AAAAAAAAAAAAAAA	1355815	VQSRTrancheINDEL95.00to96.00	0	none	0	0	26	1e-6
chr19-008927262-TAAAAAAAAAAAAAA-GAAAAAAAAAAAAAA	chr19	8927262	TAAAAAAAAAAAAAA	GAAAAAAAAAAAAAA	1355815	VQSRTrancheINDEL95.00to96.00	0	none	0	0	26	1e-6
chr19-008927262-TAAAAAAAAAAAAAA-T	chr19	8927262	TAAAAAAAAAAAAAA	T	1355815	VQSRTrancheINDEL95.00to96.00	0	none	9e-6	0	26	9e-6
chr19-008927262-TAAAAAAAAAAAAAA-TA	chr19	8927262	TAAAAAAAAAAAAAA	TA	1355815	VQSRTrancheINDEL95.00to96.00	0	none	2.2000000000000003e-5	0	26	2.2000000000000003e-5
chr19-008927262-TAAAAAAAAAAAAAA-TAA	chr19	8927262	TAAAAAAAAAAAAAA	TAA	1355815	VQSRTrancheINDEL95.00to96.00	0	none	6.999999999999998e-5	0	26	6.999999999999998e-5
chr19-008927262-TAAAAAAAAAAAAAA-TAAA	chr19	8927262	TAAAAAAAAAAAAAA	TAAA	1355815	VQSRTrancheINDEL95.00to96.00	0	none	5.170000000000003e-4	0	26	5.170000000000003e-4
chr19-008927262-TAAAAAAAAAAAAAA-TAAAA	chr19	8927262	TAAAAAAAAAAAAAA	TAAAA	1355815	VQSRTrancheINDEL95.00to96.00	0	none	0.00173799999999999	1	26	0.00173799999999999
chr19-008927262-TAAAAAAAAAAAAAA-TAAAAA	chr19	8927262	TAAAAAAAAAAAAAA	TAAAAA	1355815	VQSRTrancheINDEL95.00to96.00	0	none	0.007151	1	26	0.007151
chr19-008927262-TAAAAAAAAAAAAAA-TAAAAAA	chr19	8927262	TAAAAAAAAAAAAAA	TAAAAAA	1355815	VQSRTrancheINDEL95.00to96.00	0	none	0.02296700000000001	0	26	0.02296700000000001
chr19-008927262-TAAAAAAAAAAAAAA-TAAAAAAA	chr19	8927262	TAAAAAAAAAAAAAA	TAAAAAAA	1355815	VQSRTrancheINDEL95.00to96.00	0	none	0.023311	2	26	0.023311
chr19-008927262-TAAAAAAAAAAAAAA-TAAAAAAAA	chr19	8927262	TAAAAAAAAAAAAAA	TAAAAAAAA	1355815	VQSRTrancheINDEL95.00to96.00	0	none	0.04486600000000001	0	26	0.04486600000000001
chr19-008927262-TAAAAAAAAAAAAAA-TAAAAAAAAA	chr19	8927262	TAAAAAAAAAAAAAA	TAAAAAAAAA	1355815	VQSRTrancheINDEL95.00to96.00	0	none	0.071072	0	26	0.071072
chr19-008927262-TAAAAAAAAAAAAAA-TAAAAAAAAAA	chr19	8927262	TAAAAAAAAAAAAAA	TAAAAAAAAAA	1355815	VQSRTrancheINDEL95.00to96.00	0	none	0.04273900000000001	0	26	0.04273900000000001
chr19-008927262-TAAAAAAAAAAAAAA-TAAAAAAAAAAA	chr19	8927262	TAAAAAAAAAAAAAA	TAAAAAAAAAAA	1355815	VQSRTrancheINDEL95.00to96.00	0	none	0.03782300000000001	0	26	0.03782300000000001
chr19-008927262-TAAAAAAAAAAAAAA-TAAAAAAAAAAAA	chr19	8927262	TAAAAAAAAAAAAAA	TAAAAAAAAAAAA	1355815	VQSRTrancheINDEL95.00to96.00	0	none	0.02386500000000001	0	26	0.02386500000000001
chr19-008927262-TAAAAAAAAAAAAAA-TAAAAAAAAAAAAA	chr19	8927262	TAAAAAAAAAAAAAA	TAAAAAAAAAAAAA	1355815	VQSRTrancheINDEL95.00to96.00	0	none	0.031351	0	26	0.031351
chr19-008927262-TAAAAAAAAAAAAAA-TAAAAAAAAAAAAAAA	chr19	8927262	TAAAAAAAAAAAAAA	TAAAAAAAAAAAAAAA	1355815	VQSRTrancheINDEL95.00to96.00	0	none	0.029815	0	26	0.029815
chr19-008927262-TAAAAAAAAAAAAAA-TAAAAAAAAAAAAAAAA	chr19	8927262	TAAAAAAAAAAAAAA	TAAAAAAAAAAAAAAAA	1355815	VQSRTrancheINDEL95.00to96.00	0	none	0.017462	0	26	0.017462
chr19-008927262-TAAAAAAAAAAAAAA-TAAAAAAAAAAAAAAAAA	chr19	8927262	TAAAAAAAAAAAAAA	TAAAAAAAAAAAAAAAAA	1355815	VQSRTrancheINDEL95.00to96.00	0	none	0.00795199999999998	0	26	0.00795199999999998
chr19-008927262-TAAAAAAAAAAAAAA-TAAAAAAAAAAAAAAAAAA	chr19	8927262	TAAAAAAAAAAAAAA	TAAAAAAAAAAAAAAAAAA	1355815	VQSRTrancheINDEL95.00to96.00	0	none	0.002883	0	26	0.002883
chr19-008927262-TAAAAAAAAAAAAAA-TAAAAAAAAAAAAAAAAAAA	chr19	8927262	TAAAAAAAAAAAAAA	TAAAAAAAAAAAAAAAAAAA	1355815	VQSRTrancheINDEL95.00to96.00	0	none	9.610000000000004e-4	0	26	9.610000000000004e-4
chr19-008927262-TAAAAAAAAAAAAAA-TAAAAAAAAAAAAAAAAAAAA	chr19	8927262	TAAAAAAAAAAAAAA	TAAAAAAAAAAAAAAAAAAAA	1355815	VQSRTrancheINDEL95.00to96.00	0	none	4.940000000000003e-4	0	26	4.940000000000003e-4
chr19-008927262-TAAAAAAAAAAAAAA-TAAAAAAAAAAAAAAAAAAAAA	chr19	8927262	TAAAAAAAAAAAAAA	TAAAAAAAAAAAAAAAAAAAAA	1355815	VQSRTrancheINDEL95.00to96.00	0	none	5.2999999999999994e-5	0	26	5.2999999999999994e-5
chr19-008927262-TAAAAAAAAAAAAAA-TAAAAAAAAAAAAAAAAAAAAAA	chr19	8927262	TAAAAAAAAAAAAAA	TAAAAAAAAAAAAAAAAAAAAAA	1355815	VQSRTrancheINDEL95.00to96.00	0	none	3.6999999999999985e-5	0	26	3.6999999999999985e-5
chr19-008927262-TAAAAAAAAAAAAAA-TAAAAAAAAAAAAAAAAAAAAAAA	chr19	8927262	TAAAAAAAAAAAAAA	TAAAAAAAAAAAAAAAAAAAAAAA	1355815	VQSRTrancheINDEL95.00to96.00	0	none	9e-6	0	26	9e-6
chr19-008927263-A-*	chr19	8927263	A	*	1398	PASS	0	none	0.29083799999999954	4	14	0.29083799999999954
chr19-008927263-A-T	chr19	8927263	A	T	1398	PASS	5.893e-5	sas	9.610000000000004e-4	0	14	9.610000000000004e-4
chr19-008927264-A-*	chr19	8927264	A	*	44	VQSRTrancheSNP99.80to99.90	0	none	0.26639399999999963	4	18	0.26639399999999963
chr19-008927264-A-C	chr19	8927264	A	C	44	VQSRTrancheSNP99.80to99.90	0	none	8.66e-4	0	18	8.66e-4
chr19-008927266-A-*	chr19	8927266	A	*	50	PASS	0	none	0.218129	4	32	0.218129
chr19-008927266-A-T	chr19	8927266	A	T	50	PASS	0	none	8.66e-4	0	32	8.66e-4
chr19-008927267-A-*	chr19	8927267	A	*	395	PASS	0	none	0.182984	4	36	0.182984
chr19-008927267-A-T	chr19	8927267	A	T	395	PASS	2.494e-5	sas	8.430000000000002e-4	0	36	8.430000000000002e-4
chr19-008927280-AAAAAAAAAAAGAGAG-*	chr19	8927280	AAAAAAAAAAAGAGAG	*	12851.97	PASS	0	none	0.002561	0	72	0.002561
chr19-008927280-AAAAAAAAAAAGAGAG-A	chr19	8927280	AAAAAAAAAAAGAGAG	A	12851.97	PASS	0	none	0	0	72	1e-6
chr19-008927280-AAAAAAAAAAAGAGAG-AAG	chr19	8927280	AAAAAAAAAAAGAGAG	AAG	12851.97	PASS	0	none	0	0	72	1e-6
chr19-008927280-AAAAAAAAAAAGAGAG-AAGAG	chr19	8927280	AAAAAAAAAAAGAGAG	AAGAG	12851.97	PASS	0	none	0.00654	0	72	0.00654
chr19-008927281-AAAAAAAAAAGAG-*	chr19	8927281	AAAAAAAAAAGAG	*	42496.97	PASS	0	none	0.00925999999999998	0	68	0.00925999999999998
chr19-008927281-AAAAAAAAAAGAG-A	chr19	8927281	AAAAAAAAAAGAG	A	42496.97	PASS	4.167e-5	nfe	8.9e-5	0	68	8.9e-5
chr19-008927281-AAAAAAAAAAGAG-AAG	chr19	8927281	AAAAAAAAAAGAG	AAG	42496.97	PASS	0	none	0.018561	0	68	0.018561
chr19-008927282-AAAAAAAAAGAG-*	chr19	8927282	AAAAAAAAAGAG	*	116714.97	VQSRTrancheINDEL95.00to96.00	0	none	0.02640200000000002	0	64	0.02640200000000002
chr19-008927282-AAAAAAAAAGAG-A	chr19	8927282	AAAAAAAAAGAG	A	116714.97	VQSRTrancheINDEL95.00to96.00	1.181e-4	nfe	1.27e-4	0	64	1.27e-4
chr19-008927282-AAAAAAAAAGAG-AAG	chr19	8927282	AAAAAAAAAGAG	AAG	116714.97	VQSRTrancheINDEL95.00to96.00	0	none	0.041772	2	64	0.041772
chr19-008927283-AAAAAAAAGAGAG-*	chr19	8927283	AAAAAAAAGAGAG	*	187110	VQSRTrancheINDEL95.00to96.00	0	none	0.06163300000000002	2	64	0.06163300000000002
chr19-008927283-AAAAAAAAGAGAG-A	chr19	8927283	AAAAAAAAGAGAG	A	187110	VQSRTrancheINDEL95.00to96.00	0	none	0	0	64	1e-6
chr19-008927283-AAAAAAAAGAGAG-AAG	chr19	8927283	AAAAAAAAGAGAG	AAG	187110	VQSRTrancheINDEL95.00to96.00	0	none	2.9400000000000004e-4	0	64	2.9400000000000004e-4
chr19-008927283-AAAAAAAAGAGAG-AAGAG	chr19	8927283	AAAAAAAAGAGAG	AAGAG	187110	VQSRTrancheINDEL95.00to96.00	0	none	0.06003100000000001	1	64	0.06003100000000001
chr19-008927283-AAAAAAAAGAGAG-TAAAAAAAGAGAG	chr19	8927283	AAAAAAAAGAGAG	TAAAAAAAGAGAG	187110	VQSRTrancheINDEL95.00to96.00	0	none	0	0	64	1e-6
chr19-008927284-AAAAAAAGAG-*	chr19	8927284	AAAAAAAGAG	*	145296.97	VQSRTrancheINDEL96.00to97.00	0	none	0.116827	2	58	0.116827
chr19-008927284-AAAAAAAGAG-A	chr19	8927284	AAAAAAAGAG	A	145296.97	VQSRTrancheINDEL96.00to97.00	2.6153e-4	nfe	2.08e-4	0	58	2.6153e-4
chr19-008927284-AAAAAAAGAG-AAG	chr19	8927284	AAAAAAAGAG	AAG	145296.97	VQSRTrancheINDEL96.00to97.00	0	none	0.02375400000000002	0	58	0.02375400000000002
chr19-008927285-AAAAAAGAGAG-*	chr19	8927285	AAAAAAGAGAG	*	49257	VQSRTrancheINDEL96.00to97.00	0	none	0.11788900000000002	1	48	0.11788900000000002
chr19-008927285-AAAAAAGAGAG-A	chr19	8927285	AAAAAAGAGAG	A	49257	VQSRTrancheINDEL96.00to97.00	0	none	9e-6	0	48	9e-6
chr19-008927285-AAAAAAGAGAG-AAG	chr19	8927285	AAAAAAGAGAG	AAG	49257	VQSRTrancheINDEL96.00to97.00	0	none	9.1e-5	0	48	9.1e-5
chr19-008927285-AAAAAAGAGAG-AAGAG	chr19	8927285	AAAAAAGAGAG	AAGAG	49257	VQSRTrancheINDEL96.00to97.00	0	none	0.006312	0	48	0.006312
chr19-008927285-AAAAAAGAGAG-GAAAAAGAGAG	chr19	8927285	AAAAAAGAGAG	GAAAAAGAGAG	49257	VQSRTrancheINDEL96.00to97.00	0	none	9e-6	0	48	9e-6
chr19-008927285-AAAAAAGAGAG-TAAAAAGAGAG	chr19	8927285	AAAAAAGAGAG	TAAAAAGAGAG	49257	VQSRTrancheINDEL96.00to97.00	0	none	0	0	48	1e-6
chr19-008927286-AAAAAGAGAGAG-*	chr19	8927286	AAAAAGAGAGAG	*	7526.97	VQSRTrancheINDEL97.00to99.00	0	none	0.14192600000000002	2	64	0.14192600000000002
chr19-008927286-AAAAAGAGAGAG-A	chr19	8927286	AAAAAGAGAGAG	A	7526.97	VQSRTrancheINDEL97.00to99.00	0	none	0	0	64	1e-6
chr19-008927286-AAAAAGAGAGAG-AAGAG	chr19	8927286	AAAAAGAGAGAG	AAGAG	7526.97	VQSRTrancheINDEL97.00to99.00	0	none	8.9e-5	0	64	8.9e-5
chr19-008927286-AAAAAGAGAGAG-AAGAGAG	chr19	8927286	AAAAAGAGAGAG	AAGAGAG	7526.97	VQSRTrancheINDEL97.00to99.00	0	none	0.00120299999999999	0	64	0.00120299999999999
chr19-008927287-AAAAGAG-*	chr19	8927287	AAAAGAG	*	2303	VQSRTrancheINDEL97.00to99.00	0	none	0.14330800000000002	2	60	0.14330800000000002
chr19-008927287-AAAAGAG-A	chr19	8927287	AAAAGAG	A	2303	VQSRTrancheINDEL97.00to99.00	8.78e-6	nfe	9e-6	0	60	9e-6
chr19-008927287-AAAAGAG-AAG	chr19	8927287	AAAAGAG	AAG	2303	VQSRTrancheINDEL97.00to99.00	0	none	2.9400000000000004e-4	0	60	2.9400000000000004e-4
chr19-008927287-AAAAGAG-GAAAGAG	chr19	8927287	AAAAGAG	GAAAGAG	2303	VQSRTrancheINDEL97.00to99.00	0	none	5.2999999999999994e-5	0	60	5.2999999999999994e-5
chr19-008927288-AAAG-*	chr19	8927288	AAAG	*	130	VQSRTrancheINDEL97.00to99.00	0	none	0.143772	2	60	0.143772
chr19-008927288-AAAG-A	chr19	8927288	AAAG	A	130	VQSRTrancheINDEL97.00to99.00	0	none	1.27e-4	0	60	1.27e-4
chr19-008927288-AAAG-GAAG	chr19	8927288	AAAG	GAAG	130	VQSRTrancheINDEL97.00to99.00	0	none	9e-6	0	60	9e-6
chr19-008927289-AAGAG-*	chr19	8927289	AAGAG	*	86553	VQSRTrancheINDEL95.00to96.00	0	none	0.11980700000000002	1	50	0.11980700000000002
chr19-008927289-AAGAG-A	chr19	8927289	AAGAG	A	86553	VQSRTrancheINDEL95.00to96.00	2.602e-5	nfe	5.4999999999999995e-5	0	50	5.4999999999999995e-5
chr19-008927289-AAGAG-AAAAGAGAG	chr19	8927289	AAGAG	AAAAGAGAG	86553	VQSRTrancheINDEL95.00to96.00	0	none	5.4999999999999995e-5	0	50	5.4999999999999995e-5
chr19-008927289-AAGAG-AAAGAGAG	chr19	8927289	AAGAG	AAAGAGAG	86553	VQSRTrancheINDEL95.00to96.00	0	none	5.4999999999999995e-5	0	50	5.4999999999999995e-5
chr19-008927289-AAGAG-AAG	chr19	8927289	AAGAG	AAG	86553	VQSRTrancheINDEL95.00to96.00	0	none	0.01151699999999999	0	50	0.01151699999999999
chr19-008927289-AAGAG-AAGAGAG	chr19	8927289	AAGAG	AAGAGAG	86553	VQSRTrancheINDEL95.00to96.00	0	none	0.00157799999999999	0	50	0.00157799999999999
chr19-008927289-AAGAG-AGAGAG	chr19	8927289	AAGAG	AGAGAG	86553	VQSRTrancheINDEL95.00to96.00	0	none	2.17e-4	0	50	2.17e-4
chr19-008927289-AAGAG-AGATGGAGAG	chr19	8927289	AAGAG	AGATGGAGAG	86553	VQSRTrancheINDEL95.00to96.00	0	none	0	0	50	1e-6
chr19-008927289-AAGAG-GAGAG	chr19	8927289	AAGAG	GAGAG	86553	VQSRTrancheINDEL95.00to96.00	0	none	0.006393	0	50	0.006393
chr19-008927289-AAGAG-TAGAG	chr19	8927289	AAGAG	TAGAG	86553	VQSRTrancheINDEL95.00to96.00	0	none	0.001962	0	50	0.001962
chr19-008927290-AGAG-*	chr19	8927290	AGAG	*	5243	VQSRTrancheINDEL95.00to96.00	0	none	0.12669000000000002	1	38	0.12669000000000002
chr19-008927290-AGAG-A	chr19	8927290	AGAG	A	5243	VQSRTrancheINDEL95.00to96.00	0	none	1e-5	0	38	1e-5
chr19-008927290-AGAG-AAAAGGGAG	chr19	8927290	AGAG	AAAAGGGAG	5243	VQSRTrancheINDEL95.00to96.00	0	none	0	0	38	1e-6
chr19-008927290-AGAG-AAG	chr19	8927290	AGAG	AAG	5243	VQSRTrancheINDEL95.00to96.00	0	none	0.002393	0	38	0.002393
chr19-008927290-AGAG-AATGAG	chr19	8927290	AGAG	AATGAG	5243	VQSRTrancheINDEL95.00to96.00	0	none	0	0	38	1e-6
chr19-008927290-AGAG-CGAG	chr19	8927290	AGAG	CGAG	5243	VQSRTrancheINDEL95.00to96.00	0	none	0	0	38	1e-6
chr19-008927290-AGAG-GGAG	chr19	8927290	AGAG	GGAG	5243	VQSRTrancheINDEL95.00to96.00	0	none	3.799999999999998e-5	0	38	3.799999999999998e-5
chr19-008927290-AGAG-TGAG	chr19	8927290	AGAG	TGAG	5243	VQSRTrancheINDEL95.00to96.00	0	none	5.599999999999999e-5	0	38	5.599999999999999e-5
chr19-008927291-G-*	chr19	8927291	G	*	438914	PASS	0	none	0.155279	2	28	0.155279
chr19-008927291-G-A	chr19	8927291	G	A	438914	PASS	0.13462	mid	0.03099300000000001	3	28	0.13462
chr19-008927291-G-T	chr19	8927291	G	T	438914	PASS	0.18542	nfe	0.033304	4	28	0.18542
chr19-008927292-A-*	chr19	8927292	A	*	635	VQSRTrancheINDEL97.00to99.00	0	none	0.00110699999999999	0	42	0.00110699999999999
chr19-008927292-A-AGG	chr19	8927292	A	AGG	635	VQSRTrancheINDEL97.00to99.00	0	none	0	0	42	1e-6
chr19-008927292-A-G	chr19	8927292	A	G	635	VQSRTrancheINDEL97.00to99.00	2.144e-5	nfe	1.47e-4	0	42	1.47e-4
chr19-008927292-A-T	chr19	8927292	A	T	635	VQSRTrancheINDEL97.00to99.00	1.9894e-4	nfe	3.820000000000003e-4	0	42	3.820000000000003e-4
chr19-008927293-GA-*	chr19	8927293	GA	*	12185	VQSRTrancheINDEL99.50to99.90	0	none	0.00110799999999999	0	56	0.00110799999999999
chr19-008927293-GA-AA	chr19	8927293	GA	AA	12185	VQSRTrancheINDEL99.50to99.90	0	none	0.003954	0	56	0.003954
chr19-008927293-GA-G	chr19	8927293	GA	G	12185	VQSRTrancheINDEL99.50to99.90	0	none	0	0	56	1e-6
chr19-008927293-GA-TA	chr19	8927293	GA	TA	12185	VQSRTrancheINDEL99.50to99.90	0	none	1.47e-4	0	56	1.47e-4
chr19-008927294-A-*	chr19	8927294	A	*	1192	VQSRTrancheINDEL99.50to99.90	0	none	3.6999999999999985e-5	0	38	3.6999999999999985e-5
chr19-008927294-A-AGT	chr19	8927294	A	AGT	1192	VQSRTrancheINDEL99.50to99.90	0	none	0	0	38	1e-6
chr19-008927294-A-G	chr19	8927294	A	G	1192	VQSRTrancheINDEL99.50to99.90	1.5126e-4	eas	3.590000000000004e-4	0	38	3.590000000000004e-4
chr19-008927294-A-T	chr19	8927294	A	T	1192	VQSRTrancheINDEL99.50to99.90	1.0461e-4	eas	2.5100000000000014e-4	0	38	2.5100000000000014e-4
chr19-008927297-G-*	chr19	8927297	G	*	292	PASS	0	none	0	0	92	1e-6
chr19-008927297-G-A	chr19	8927297	G	A	292	PASS	0	none	0	0	92	1e-6
chr19-008927297-G-C	chr19	8927297	G	C	292	PASS	0	none	9e-6	0	92	9e-6
chr19-008927297-G-T	chr19	8927297	G	T	292	PASS	0	none	9e-6	0	92	9e-6
chr19-008927655-G-A	chr19	8927655	G	A	4111	PASS	1.2068e-4	amr	5.2999999999999994e-5	1	134	1.2068e-4
chr19-008932671-G-A	chr19	8932671	G	A	5575080	PASS	0.34945	mid	0.287441	38	134	0.34945
chr19-008932671-G-T	chr19	8932671	G	T	5575080	PASS	0	none	0	0	134	1e-6
chr19-008932740-G-A	chr19	8932740	G	A	481618	PASS	0.078509	sas	0.02258500000000001	2	134	0.078509
chr19-008932858-A-AG	chr19	8932858	A	AG	2202669.97	PASS	0.36518	eas	0.17078300000000002	23	134	0.36518
chr19-008934744-T-A	chr19	8934744	T	A	2659602	PASS	0	none	0	0	134	1e-6
chr19-008934744-T-TA	chr19	8934744	T	TA	2659602	PASS	0.31767	sas	0.2553719999999996	42	134	0.31767
chr19-008934744-T-TAA	chr19	8934744	T	TAA	2659602	PASS	0	none	2.2000000000000003e-5	0	134	2.2000000000000003e-5
chr19-008934842-T-G	chr19	8934842	T	G	11381148	PASS	0.54348	mid	0.4683039999999994	61	134	0.54348
chr19-008935145-G-A	chr19	8935145	G	A	2080086	PASS	0.062024	sas	0.03710900000000002	6	134	0.062024
chr19-008936058-A-G	chr19	8936058	A	G	1606	PASS	3e-7	nfe	0	1	134	1e-6
chr19-008936123-C-G	chr19	8936123	C	G	1843	PASS	3e-7	nfe	0	1	134	1e-6
chr19-008936200-G-T	chr19	8936200	G	T	13945894	PASS	0.36422	eas	0.171402	23	134	0.36422
chr19-008936591-C-T	chr19	8936591	C	T	24132362	PASS	0.35021	mid	0.287387	38	134	0.35021
chr19-008936629-G-A	chr19	8936629	G	A	21313850	PASS	0.34753	mid	0.28438999999999987	38	134	0.34753
chr19-008937251-A-G	chr19	8937251	A	G	17595	PASS	1.1826e-4	afr	8.9e-5	1	134	1.1826e-4
chr19-008937359-G-C	chr19	8937359	G	C	23293173	PASS	0.35026	mid	0.28736	38	134	0.35026
chr19-008937494-G-*	chr19	8937494	G	*	23293482	PASS	0	none	0	0	134	1e-6
chr19-008937494-G-A	chr19	8937494	G	A	23293482	PASS	0.35026	mid	0.28730599999999995	38	134	0.35026
chr19-008937644-C-T	chr19	8937644	C	T	11360010	PASS	0.37235	eas	0.171382	23	118	0.37235
chr19-008937666-C-T	chr19	8937666	C	T	28261426	PASS	0.47898	eas	0.3797809999999997	51	134	0.47898
chr19-008937745-T-*	chr19	8937745	T	*	11848348	PASS	0	none	9e-6	0	134	9e-6
chr19-008937745-T-C	chr19	8937745	T	C	11848348	PASS	0.36425	eas	0.171349	23	134	0.36425
chr19-008937860-G-*	chr19	8937860	G	*	240	VQSRTrancheSNP99.90to99.95	0	none	9e-6	0	132	9e-6
chr19-008937860-G-A	chr19	8937860	G	A	240	VQSRTrancheSNP99.90to99.95	0	none	7.099999999999998e-5	0	132	7.099999999999998e-5
chr19-008937867-T-*	chr19	8937867	T	*	4669	VQSRTrancheSNP99.95to100.00	0	none	9e-6	0	94	9e-6
chr19-008937867-T-C	chr19	8937867	T	C	4669	VQSRTrancheSNP99.95to100.00	1.687e-5	nfe	4.490000000000005e-4	2	94	4.490000000000005e-4
chr19-008937881-G-A	chr19	8937881	G	A	166	VQSRTrancheSNP99.80to99.90	8.35e-6	eas	9e-6	1	134	9e-6
chr19-008938219-A-C	chr19	8938219	A	C	6326293	PASS	0.24996	eas	0.09732300000000002	8	134	0.24996
chr19-008938473-G-A	chr19	8938473	G	A	22868786	PASS	0.35026	mid	0.2894929999999994	38	134	0.35026
chr19-008938480-G-A	chr19	8938480	G	A	1579	PASS	4.55e-6	nfe	0	1	134	4.55e-6
chr19-008938663-C-G	chr19	8938663	C	G	37107939	PASS	0.54012	mid	0.4701979999999994	61	134	0.54012
chr19-008938663-C-T	chr19	8938663	C	T	37107939	PASS	0.0024789	amr	0.00214	0	134	0.0024789
chr19-008938720-C-G	chr19	8938720	C	G	19664599	PASS	0.34617	mid	0.2853889999999999	38	134	0.34617
chr19-008939050-G-A	chr19	8939050	G	A	19961815	PASS	0.33682	nfe	0.2741849999999993	42	134	0.33682
chr19-008939234-C-T	chr19	8939234	C	T	10749651	PASS	0.36414	eas	0.17151000000000002	23	134	0.36414
chr19-008939543-C-T	chr19	8939543	C	T	147656	PASS	0.0069434	nfe	0.004059	1	134	0.0069434
chr19-008945556-A-T	chr19	8945556	A	T	11470	PASS	3.1415e-4	amr	1.88e-4	1	134	3.1415e-4
chr19-008946254-T-G	chr19	8946254	T	G	18326843	PASS	0.36673	mid	0.31188099999999963	38	134	0.36673
chr19-008946265-A-G	chr19	8946265	A	G	17163968	PASS	0.34819	mid	0.28676599999999997	38	134	0.34819
chr19-008946306-G-A	chr19	8946306	G	A	15469412	PASS	0.33636	nfe	0.2751029999999993	42	134	0.33636
chr19-008946313-C-G	chr19	8946313	C	G	9273107	PASS	0.35617	eas	0.171268	24	134	0.35617
chr19-008946501-G-T	chr19	8946501	G	T	464597	PASS	0.012896	nfe	0.00810599999999999	1	134	0.012896
chr19-008946645-C-A	chr19	8946645	C	A	12185	PASS	3.1673e-4	nfe	1.0799999999999996e-4	1	134	3.1673e-4
chr19-008946732-A-G	chr19	8946732	A	G	55822155	PASS	0.97892	afr	0.902799	118	134	0.97892
chr19-008946792-T-A	chr19	8946792	T	A	1046022	PASS	0.036401	nfe	0.02020500000000001	4	134	0.036401
chr19-008947011-A-G	chr19	8947011	A	G	66718073	PASS	0.89697	nfe	0.8700160000000002	113	134	0.89697
chr19-008947028-G-T	chr19	8947028	G	T	21645153	PASS	0.39138	mid	0.320227	43	134	0.39138
chr19-008947045-C-T	chr19	8947045	C	T	27974895	PASS	0.58374	eas	0.4245489999999998	61	134	0.58374
chr19-008947074-T-A	chr19	8947074	T	A	21234562	PASS	0.39124	mid	0.32252299999999934	43	134	0.39124
chr19-008947220-G-A	chr19	8947220	G	A	20447218	PASS	0.0027684	sas	2.2000000000000003e-5	0	134	0.0027684
chr19-008947220-G-C	chr19	8947220	G	C	20447218	PASS	0.39097	mid	0.320119	43	134	0.39097
chr19-008947948-G-A	chr19	8947948	G	A	10622780	PASS	0.35425	eas	0.17417700000000003	24	134	0.35425
chr19-008947948-G-T	chr19	8947948	G	T	10622780	PASS	1.32e-6	nfe	0	0	134	1.32e-6
chr19-008948231-G-C	chr19	8948231	G	C	21158415	PASS	0.47997	eas	0.362592	45	134	0.47997
chr19-008948266-C-T	chr19	8948266	C	T	26203441	PASS	0.58041	eas	0.42606299999999975	61	134	0.58041
chr19-008948483-T-G	chr19	8948483	T	G	6117410	PASS	0.25264	eas	0.095202	8	134	0.25264
chr19-008948505-G-A	chr19	8948505	G	A	1626891	PASS	0.11599	amr	0.02528600000000001	3	134	0.11599
chr19-008948556-T-C	chr19	8948556	T	C	18994003	PASS	0.38595	mid	0.3088019999999995	43	134	0.38595
chr19-008948631-C-T	chr19	8948631	C	T	4640229	PASS	0.25264	eas	0.095095	8	134	0.25264
chr19-008949132-A-G	chr19	8949132	A	G	75378034	PASS	0.89954	nfe	0.8710180000000003	115	134	0.89954
chr19-008949151-A-G	chr19	8949151	A	G	585400	PASS	0.013824	sas	0.00802799999999999	1	134	0.013824
chr19-008949383-A-C	chr19	8949383	A	C	21090637	PASS	0.38398	mid	0.3069109999999995	43	134	0.38398
chr19-008949409-C-T	chr19	8949409	C	T	12294700	PASS	0.35293	eas	0.17716800000000002	24	134	0.35293
chr19-008949449-G-A	chr19	8949449	G	A	21171536	PASS	0.39318	mid	0.31647199999999986	43	134	0.39318
chr19-008949865-C-T	chr19	8949865	C	T	16674044	PASS	0.6075	eas	0.28263499999999975	34	134	0.6075
chr19-008949896-G-A	chr19	8949896	G	A	10640946	PASS	0.35288	eas	0.177356	24	134	0.35288
chr19-008949929-G-A	chr19	8949929	G	A	67828180	PASS	0.89953	nfe	0.8710180000000003	115	134	0.89953
chr19-008949980-C-T	chr19	8949980	C	T	16360609	PASS	0.3053	nfe	0.240935	38	134	0.3053
chr19-008950136-T-C	chr19	8950136	T	C	61503838	PASS	0.89952	nfe	0.8709640000000003	115	134	0.89952
chr19-008950239-C-T	chr19	8950239	C	T	1787255	PASS	0.11655	amr	0.025763	3	134	0.11655
chr19-008950435-T-C	chr19	8950435	T	C	1551153	PASS	0.036565	nfe	0.02322	5	134	0.036565
chr19-008950435-T-G	chr19	8950435	T	G	1551153	PASS	1.5447e-4	amr	9e-6	0	134	1.5447e-4
chr19-008950861-C-T	chr19	8950861	C	T	81540	PASS	0.0023848	nfe	8.450000000000003e-4	2	134	0.0023848
chr19-008950883-C-G	chr19	8950883	C	G	20979158	PASS	0.60757	eas	0.28055599999999964	34	134	0.60757
chr19-008951739-T-G	chr19	8951739	T	G	54038322	PASS	0.66595	amr	0.5964210000000006	77	134	0.66595
chr19-008951868-T-G	chr19	8951868	T	G	78933950	PASS	0.89963	nfe	0.8747840000000005	115	134	0.89963
chr19-008952184-C-A	chr19	8952184	C	A	32735	PASS	5.8092e-4	nfe	3.3800000000000046e-4	1	134	5.8092e-4
chr19-008952184-C-T	chr19	8952184	C	T	32735	PASS	2.828e-5	nfe	0	0	134	2.828e-5
chr19-008953002-T-G	chr19	8953002	T	G	12925877	PASS	0.3056	nfe	0.24115100000000003	38	134	0.3056
chr19-008953259-G-A	chr19	8953259	G	A	13798395	PASS	0.30494	nfe	0.240962	38	134	0.30494
chr19-008953732-AG-A	chr19	8953732	AG	A	3581	PASS	0	none	0	1	134	1e-6
chr19-008953732-AG-GG	chr19	8953732	AG	GG	3581	PASS	0	none	0	0	134	1e-6
chr19-008953733-G-*	chr19	8953733	G	*	1762	PASS	0	none	0	1	134	1e-6
chr19-008953733-G-A	chr19	8953733	G	A	1762	PASS	0	none	9e-6	0	134	9e-6
chr19-008953886-C-T	chr19	8953886	C	T	543157	PASS	0.016833	nfe	0.008391	3	134	0.016833
chr19-008954216-A-C	chr19	8954216	A	C	11245	PASS	1.3245e-4	nfe	7.099999999999998e-5	1	134	1.3245e-4
chr19-008954418-A-C	chr19	8954418	A	C	59425	PASS	0.0012385	nfe	8.450000000000003e-4	1	134	0.0012385
chr19-008954456-G-C	chr19	8954456	G	C	6858	PASS	0	none	9e-6	0	134	9e-6
chr19-008954456-G-T	chr19	8954456	G	T	6858	PASS	0	none	0	1	134	1e-6
chr19-008954527-T-C	chr19	8954527	T	C	5068542	PASS	0.252	eas	0.09708100000000004	9	134	0.252
chr19-008954834-G-A	chr19	8954834	G	A	5563153	PASS	0.25205	eas	0.10242500000000002	10	134	0.25205
chr19-008954956-T-C	chr19	8954956	T	C	11976638	PASS	0.30522	nfe	0.244011	38	134	0.30522
chr19-008955583-T-C	chr19	8955583	T	C	22592927	PASS	0.43918	mid	0.3739429999999994	45	134	0.43918
chr19-008955714-G-A	chr19	8955714	G	A	864733	PASS	0.029863	nfe	0.01348799999999999	1	134	0.029863
chr19-008956198-G-T	chr19	8956198	G	T	13236608	PASS	0.35184	eas	0.177356	24	134	0.35184
chr19-008957698-A-G	chr19	8957698	A	G	1588004	PASS	0.048535	sas	0.02669100000000001	6	134	0.048535
chr19-008957698-A-T	chr19	8957698	A	T	1588004	PASS	0	none	0	0	134	1e-6
chr19-008957822-A-*	chr19	8957822	A	*	198227	PASS	0	none	9e-6	0	134	9e-6
chr19-008957822-A-G	chr19	8957822	A	G	198227	PASS	0.0076848	mid	0.002942	1	134	0.0076848
chr19-008957854-C-T	chr19	8957854	C	T	6243989	PASS	0.25218	eas	0.102774	10	134	0.25218
chr19-008957920-C-*	chr19	8957920	C	*	4356	PASS	0	none	0	0	134	1e-6
chr19-008957920-C-T	chr19	8957920	C	T	4356	PASS	8.4e-7	nfe	9e-6	1	134	9e-6
chr19-008958314-G-T	chr19	8958314	G	T	1931389	PASS	0.032866	mid	0.026108	6	134	0.032866
chr19-008958831-G-T	chr19	8958831	G	T	602646	PASS	0.013006	nfe	0.00784599999999998	2	134	0.013006
chr19-008958938-G-A	chr19	8958938	G	A	57468	PASS	4.5303e-4	mid	4.05e-4	1	134	4.5303e-4
chr19-008959116-G-A	chr19	8959116	G	A	11001350	PASS	0.35229	eas	0.17714100000000002	24	134	0.35229
chr19-008959147-T-C	chr19	8959147	T	C	168555	PASS	0.0057659	nfe	0.002339	1	134	0.0057659
chr19-008959216-A-C	chr19	8959216	A	C	12037535	PASS	0.35236	eas	0.199995	24	134	0.35236
chr19-008959403-C-*	chr19	8959403	C	*	6807946	PASS	0	none	2.2000000000000003e-5	0	134	2.2000000000000003e-5
chr19-008959403-C-G	chr19	8959403	C	G	6807946	PASS	0.25247000000000003	eas	0.10559400000000002	10	134	0.25247000000000003
chr19-008959403-C-T	chr19	8959403	C	T	6807946	PASS	9.24e-6	sas	0	0	134	9.24e-6
chr19-008959510-C-T	chr19	8959510	C	T	221522	PASS	0.065996	afr	0.003245	1	134	0.065996
chr19-008959518-A-G	chr19	8959518	A	G	81338520	PASS	0.98249	afr	0.9304630000000006	124	134	0.98249
chr19-008959549-G-C	chr19	8959549	G	C	66810448	PASS	0.86667	amr	0.8206300000000006	107	134	0.86667
chr19-008959549-G-T	chr19	8959549	G	T	66810448	PASS	0	none	0	0	134	1e-6
chr19-008959601-C-A	chr19	8959601	C	A	339477	PASS	0.022521	amr	0.004672	2	134	0.022521
chr19-008959655-C-G	chr19	8959655	C	G	169364	PASS	0	none	0	0	134	1e-6
chr19-008959655-C-T	chr19	8959655	C	T	169364	PASS	0.003596	mid	0.00144799999999999	2	134	0.003596
chr19-008959726-G-T	chr19	8959726	G	T	21691657	PASS	0.35247	mid	0.26948799999999973	35	134	0.35247
chr19-008959754-T-G	chr19	8959754	T	G	358240	PASS	0.022506	amr	0.004672	2	134	0.022506
chr19-008960161-G-A	chr19	8960161	G	A	69079037	PASS	0.8675	amr	0.8241780000000007	107	134	0.8675
chr19-008960197-A-G	chr19	8960197	A	G	586059	PASS	0.0089201	mid	0.007249	4	134	0.0089201
chr19-008960356-A-G	chr19	8960356	A	G	5606	PASS	1.32e-6	nfe	9e-6	1	134	9e-6
chr19-008960886-C-T	chr19	8960886	C	T	1654649	PASS	0.039369	sas	0.025949	6	134	0.039369
chr19-008960920-G-T	chr19	8960920	G	T	640872	PASS	0.016232	nfe	0.00961499999999999	1	134	0.016232
chr19-008961087-T-A	chr19	8961087	T	A	51142572	PASS	0.86722	amr	0.8239890000000007	107	134	0.86722
chr19-008961158-G-C	chr19	8961158	G	C	9235019	PASS	0.35294	eas	0.17714100000000002	24	134	0.35294
chr19-008961240-G-A	chr19	8961240	G	A	1409892	PASS	0.032725	mid	0.026108	6	134	0.032725
chr19-008961545-G-A	chr19	8961545	G	A	8510959	PASS	0.35283	eas	0.17716800000000002	24	134	0.35283
chr19-008961620-G-T	chr19	8961620	G	T	13543677	PASS	0.35316	mid	0.2711079999999998	35	134	0.35316
chr19-008961637-A-G	chr19	8961637	A	G	12094437	PASS	0.30588	nfe	0.24131300000000003	38	134	0.30588
chr19-008961795-T-C	chr19	8961795	T	C	10824	PASS	7.5697e-4	nfe	3.6999999999999985e-5	2	134	7.5697e-4
chr19-008962066-T-C	chr19	8962066	T	C	12027088	PASS	0.30557	nfe	0.24136700000000005	38	134	0.30557
chr19-008962199-G-A	chr19	8962199	G	A	6789953	PASS	0.35279	eas	0.14498800000000003	19	134	0.35279
chr19-008962299-G-A	chr19	8962299	G	A	7026616	PASS	0.35264	eas	0.14504200000000003	19	134	0.35264
chr19-008963013-G-A	chr19	8963013	G	A	4669	PASS	1.32e-6	nfe	0	1	134	1.32e-6
chr19-008963141-C-T	chr19	8963141	C	T	481124	PASS	0.014751	mid	0.00872999999999999	1	134	0.014751
chr19-008963212-C-T	chr19	8963212	C	T	1408435	PASS	0.03667	nfe	0.0233	5	134	0.03667
chr19-008963397-G-A	chr19	8963397	G	A	7971218	PASS	0.35293	eas	0.14501500000000003	19	134	0.35293
chr19-008963589-G-A	chr19	8963589	G	A	15450968	PASS	0.35291	mid	0.2670859999999996	35	134	0.35291
chr19-008963817-G-T	chr19	8963817	G	T	228364	PASS	0.0090783	mid	0.00322	2	134	0.0090783
chr19-008964274-G-T	chr19	8964274	G	T	17275476	PASS	0.30589	nfe	0.2565859999999997	38	134	0.30589
chr19-008964541-T-A	chr19	8964541	T	A	16128180	PASS	0.30591	nfe	0.2579359999999998	38	134	0.30591
chr19-008964670-T-A	chr19	8964670	T	A	32893455	PASS	0.59043	nfe	0.5383450000000007	73	134	0.59043
chr19-008964694-T-C	chr19	8964694	T	C	401384	PASS	0.01348	mid	0.005288	1	134	0.01348
chr19-008964889-C-T	chr19	8964889	C	T	5354126	PASS	0.25189	eas	0.096383	9	134	0.25189
chr19-008964908-T-A	chr19	8964908	T	A	11896895	PASS	0.30554	nfe	0.24112400000000003	38	134	0.30554
chr19-008964959-G-A	chr19	8964959	G	A	12014041	PASS	0.30553	nfe	0.24112400000000003	38	134	0.30553
chr19-008965061-T-C	chr19	8965061	T	C	21607044	PASS	0.49146	eas	0.39864799999999934	53	134	0.49146
chr19-008965293-C-T	chr19	8965293	C	T	11737853	PASS	0.30577	nfe	0.25882599999999983	38	134	0.30577
chr19-008965407-G-A	chr19	8965407	G	A	11209919	PASS	0.30588	nfe	0.25887999999999983	38	134	0.30588
chr19-008965487-C-T	chr19	8965487	C	T	12186318	PASS	0.30591	nfe	0.25887999999999983	38	134	0.30591
chr19-008965602-G-A	chr19	8965602	G	A	11722097	PASS	0.32307	nfe	0.28141999999999967	41	134	0.32307
chr19-008966052-C-T	chr19	8966052	C	T	18631493	PASS	0.3059	nfe	0.25890699999999983	38	134	0.3059
chr19-008966182-C-T	chr19	8966182	C	T	21467763	PASS	0.30592	nfe	0.25893399999999983	38	134	0.30592
chr19-008966253-T-G	chr19	8966253	T	G	25230259	PASS	0.30582	nfe	0.25887999999999983	38	134	0.30582
chr19-008966274-C-A	chr19	8966274	C	A	26138511	PASS	0.30575	nfe	0.25887999999999983	38	134	0.30575
chr19-008966315-C-T	chr19	8966315	C	T	22780224	PASS	0.3058	nfe	0.25898799999999983	38	134	0.3058
chr19-008966384-C-T	chr19	8966384	C	T	21544268	PASS	0.30588	nfe	0.25887999999999983	38	134	0.30588
chr19-008966489-A-G	chr19	8966489	A	G	1788	PASS	0	none	0	1	134	1e-6
chr19-008966520-C-T	chr19	8966520	C	T	5375679	PASS	0.2385	eas	0.06975500000000001	6	134	0.2385
chr19-008966588-T-G	chr19	8966588	T	G	20152005	PASS	0.30591	nfe	0.25890699999999983	38	134	0.30591
chr19-008966760-G-A	chr19	8966760	G	A	18603510	PASS	0.30591	nfe	0.25885299999999983	38	134	0.30591
chr19-008966905-G-T	chr19	8966905	G	T	8339063	PASS	0.35265	eas	0.14520300000000003	19	134	0.35265
chr19-008967127-T-C	chr19	8967127	T	C	10478217	PASS	0.30589	nfe	0.25890699999999983	38	134	0.30589
chr19-008967193-T-TC	chr19	8967193	T	TC	983.97	PASS	0	none	0	1	134	1e-6
chr19-008967226-A-G	chr19	8967226	A	G	5731001	PASS	0.30638	nfe	0.25863699999999984	38	134	0.30638
chr19-008967308-T-C	chr19	8967308	T	C	3982055	PASS	0.29168	nfe	0.248032	38	134	0.29168
chr19-008969625-GAAAGAA-G	chr19	8969625	GAAAGAA	G	11893.97	PASS	2.15e-6	nfe	1.27e-4	0	118	1.27e-4
chr19-008969625-GAAAGAA-GAGAA	chr19	8969625	GAAAGAA	GAGAA	11893.97	PASS	0	none	0.006625	1	118	0.006625
chr19-008969625-GAAAGAA-GAGAAAGAAAGAAAAAGAA	chr19	8969625	GAAAGAA	GAGAAAGAAAGAAAAAGAA	11893.97	PASS	0	none	9e-6	0	118	9e-6
chr19-008969625-GAAAGAA-GGAA	chr19	8969625	GAAAGAA	GGAA	11893.97	PASS	0	none	1.27e-4	0	118	1.27e-4
chr19-008969626-AAAGAAAGAAAGAAAGAAAG-*	chr19	8969626	AAAGAAAGAAAGAAAGAAAG	*	2286.97	PASS	0	none	0.007088	1	104	0.007088
chr19-008969626-AAAGAAAGAAAGAAAGAAAG-A	chr19	8969626	AAAGAAAGAAAGAAAGAAAG	A	2286.97	PASS	0.0010556	afr	1.0799999999999996e-4	0	104	0.0010556
chr19-008969626-AAAGAAAGAAAGAAAGAAAG-AAAAGAAAGAAAGAAAG	chr19	8969626	AAAGAAAGAAAGAAAGAAAG	AAAAGAAAGAAAGAAAG	2286.97	PASS	0	none	9e-6	0	104	9e-6
chr19-008969627-AAGAAAGAAAGAAAGAAAGAAAGAAAGAAAGAAAGGGAG-*	chr19	8969627	AAGAAAGAAAGAAAGAAAGAAAGAAAGAAAGAAAGGGAG	*	7219	PASS	0	none	0.007346	1	100	0.007346
chr19-008969627-AAGAAAGAAAGAAAGAAAGAAAGAAAGAAAGAAAGGGAG-A	chr19	8969627	AAGAAAGAAAGAAAGAAAGAAAGAAAGAAAGAAAGGGAG	A	7219	PASS	5.67e-6	nfe	3.6999999999999985e-5	0	100	3.6999999999999985e-5
chr19-008969627-AAGAAAGAAAGAAAGAAAGAAAGAAAGAAAGAAAGGGAG-AAGAGAAAGAAAGAAAGAAAGAAAGAAAGAAAGAAAGGGAG	chr19	8969627	AAGAAAGAAAGAAAGAAAGAAAGAAAGAAAGAAAGGGAG	AAGAGAAAGAAAGAAAGAAAGAAAGAAAGAAAGAAAGGGAG	7219	PASS	0	none	0.002238	0	100	0.002238
chr19-008969627-AAGAAAGAAAGAAAGAAAGAAAGAAAGAAAGAAAGGGAG-AAGAGAGAGAAAGAAAGAAAGAAAGAAAGAAAGAAAGAAAGGGAG	chr19	8969627	AAGAAAGAAAGAAAGAAAGAAAGAAAGAAAGAAAGGGAG	AAGAGAGAGAAAGAAAGAAAGAAAGAAAGAAAGAAAGAAAGGGAG	7219	PASS	0	none	5.2999999999999994e-5	0	100	5.2999999999999994e-5
chr19-008969627-AAGAAAGAAAGAAAGAAAGAAAGAAAGAAAGAAAGGGAG-AGAAAGAAAGAGAAAGAAAGAAAGAAAGAGAGAGAAAGAAAGAAAGAAAGAAAGAAAGAAAGAAAGGGAG	chr19	8969627	AAGAAAGAAAGAAAGAAAGAAAGAAAGAAAGAAAGGGAG	AGAAAGAAAGAGAAAGAAAGAAAGAAAGAGAGAGAAAGAAAGAAAGAAAGAAAGAAAGAAAGAAAGGGAG	7219	PASS	0	none	7.099999999999998e-5	0	100	7.099999999999998e-5
chr19-008969627-AAGAAAGAAAGAAAGAAAGAAAGAAAGAAAGAAAGGGAG-GAGAAAGAAAGAAAGAAAGAAAGAAAGAAAGAAAGGGAG	chr19	8969627	AAGAAAGAAAGAAAGAAAGAAAGAAAGAAAGAAAGGGAG	GAGAAAGAAAGAAAGAAAGAAAGAAAGAAAGAAAGGGAG	7219	PASS	0	none	5.2999999999999994e-5	0	100	5.2999999999999994e-5
chr19-008969636-A-*	chr19	8969636	A	*	13624.97	VQSRTrancheINDEL95.00to96.00	0	none	0.00142399999999999	0	130	0.00142399999999999
chr19-008969636-A-AGG	chr19	8969636	A	AGG	13624.97	VQSRTrancheINDEL95.00to96.00	0.0049934	nfe	0.003575	1	130	0.0049934
chr19-008969639-AAG-*	chr19	8969639	AAG	*	14653	VQSRTrancheINDEL95.00to96.00	0	none	0.00181699999999999	0	128	0.00181699999999999
chr19-008969639-AAG-A	chr19	8969639	AAG	A	14653	VQSRTrancheINDEL95.00to96.00	4.551e-5	nfe	0	0	128	4.551e-5
chr19-008969639-AAG-AAGAG	chr19	8969639	AAG	AAGAG	14653	VQSRTrancheINDEL95.00to96.00	0	none	2.2000000000000003e-5	0	128	2.2000000000000003e-5
chr19-008969639-AAG-AAGGGAGAG	chr19	8969639	AAG	AAGGGAGAG	14653	VQSRTrancheINDEL95.00to96.00	0	none	1.47e-4	0	128	1.47e-4
chr19-008969639-AAG-GAG	chr19	8969639	AAG	GAG	14653	VQSRTrancheINDEL95.00to96.00	0	none	0.003803	1	128	0.003803
chr19-008969640-A-*	chr19	8969640	A	*	36302	VQSRTrancheINDEL96.00to97.00	0	none	0.00147299999999999	0	130	0.00147299999999999
chr19-008969640-A-AGAAAGAAAGAAAGAAAGAAAGAAAGAAG	chr19	8969640	A	AGAAAGAAAGAAAGAAAGAAAGAAAGAAG	36302	VQSRTrancheINDEL96.00to97.00	0	none	2.2000000000000003e-5	0	130	2.2000000000000003e-5
chr19-008969640-A-AGAAAGAAAGAAAGAAAGAAAGAAG	chr19	8969640	A	AGAAAGAAAGAAAGAAAGAAAGAAG	36302	VQSRTrancheINDEL96.00to97.00	5.099e-5	afr	0	0	130	5.099e-5
chr19-008969640-A-AGAAAGAAAGAAAGAAAGAAG	chr19	8969640	A	AGAAAGAAAGAAAGAAAGAAG	36302	VQSRTrancheINDEL96.00to97.00	0	none	9e-6	0	130	9e-6
chr19-008969640-A-AGAAAGAAAGAAAGAAG	chr19	8969640	A	AGAAAGAAAGAAAGAAG	36302	VQSRTrancheINDEL96.00to97.00	5.097e-5	afr	8.9e-5	0	130	8.9e-5
chr19-008969640-A-AGAAAGAAAGAAG	chr19	8969640	A	AGAAAGAAAGAAG	36302	VQSRTrancheINDEL96.00to97.00	0	none	3.6999999999999985e-5	0	130	3.6999999999999985e-5
chr19-008969640-A-AGG	chr19	8969640	A	AGG	36302	VQSRTrancheINDEL96.00to97.00	0.003517	nfe	0.004543	1	130	0.004543
chr19-008969640-A-G	chr19	8969640	A	G	36302	VQSRTrancheINDEL96.00to97.00	0.0055674	afr	0.00157099999999999	0	130	0.0055674
chr19-008969643-A-*	chr19	8969643	A	*	21359	PASS	0	none	0.003499	0	130	0.003499
chr19-008969643-A-G	chr19	8969643	A	G	21359	PASS	0.0068858	afr	0.004697	1	130	0.0068858
chr19-008969644-A-*	chr19	8969644	A	*	28810.97	VQSRTrancheINDEL99.50to99.90	0	none	0.003423	0	130	0.003423
chr19-008969644-A-AGG	chr19	8969644	A	AGG	28810.97	VQSRTrancheINDEL99.50to99.90	0.0045562	sas	0.006241	1	130	0.006241
chr19-008969645-GAAA-*	chr19	8969645	GAAA	*	35576.97	VQSRTrancheINDEL95.00to96.00	0	none	0.00184199999999999	0	130	0.00184199999999999
chr19-008969645-GAAA-G	chr19	8969645	GAAA	G	35576.97	VQSRTrancheINDEL95.00to96.00	0.0073754	afr	0.00142399999999999	0	130	0.0073754
chr19-008969645-GAAA-GA	chr19	8969645	GAAA	GA	35576.97	VQSRTrancheINDEL95.00to96.00	0	none	0.00462	0	130	0.00462
chr19-008969645-GAAA-GAAAA	chr19	8969645	GAAA	GAAAA	35576.97	VQSRTrancheINDEL95.00to96.00	0	none	3.3800000000000046e-4	0	130	3.3800000000000046e-4
chr19-008969645-GAAA-GAAAAGAAAAGAAAA	chr19	8969645	GAAA	GAAAAGAAAAGAAAA	35576.97	VQSRTrancheINDEL95.00to96.00	0	none	0	0	130	1e-6
chr19-008969646-AAAGAAAGAAAGAAAGGGAGAG-*	chr19	8969646	AAAGAAAGAAAGAAAGGGAGAG	*	13279.97	PASS	0	none	0.006705	0	130	0.006705
chr19-008969646-AAAGAAAGAAAGAAAGGGAGAG-A	chr19	8969646	AAAGAAAGAAAGAAAGGGAGAG	A	13279.97	PASS	0	none	5.2999999999999994e-5	0	130	5.2999999999999994e-5
chr19-008969646-AAAGAAAGAAAGAAAGGGAGAG-AAAAGAAAGAAAGGGAGAG	chr19	8969646	AAAGAAAGAAAGAAAGGGAGAG	AAAAGAAAGAAAGGGAGAG	13279.97	PASS	0	none	0.0036	1	130	0.0036
chr19-008969647-A-*	chr19	8969647	A	*	33588	PASS	0	none	0.01076299999999998	1	130	0.01076299999999998
chr19-008969647-A-AAGGGAG	chr19	8969647	A	AAGGGAG	33588	PASS	5.353e-5	nfe	4.270000000000005e-4	0	130	4.270000000000005e-4
chr19-008969647-A-G	chr19	8969647	A	G	33588	PASS	0.0046557	afr	0.006628	1	130	0.006628
chr19-008969648-A-*	chr19	8969648	A	*	47057	VQSRTrancheINDEL95.00to96.00	0	none	0.005751	1	130	0.005751
chr19-008969648-A-AGAAAGAAAGAAAGAAG	chr19	8969648	A	AGAAAGAAAGAAAGAAG	47057	VQSRTrancheINDEL95.00to96.00	0	none	0	0	130	1e-6
chr19-008969648-A-AGG	chr19	8969648	A	AGG	47057	VQSRTrancheINDEL95.00to96.00	0.011777	afr	0.004646	1	130	0.011777
chr19-008969648-A-G	chr19	8969648	A	G	47057	VQSRTrancheINDEL95.00to96.00	0.013612	afr	0.004723	0	130	0.013612
chr19-008969649-GAAAGAAAGA-*	chr19	8969649	GAAAGAAAGA	*	4136.97	PASS	0	none	0.004033	1	128	0.004033
chr19-008969649-GAAAGAAAGA-G	chr19	8969649	GAAAGAAAGA	G	4136.97	PASS	0	none	0	0	128	1e-6
chr19-008969649-GAAAGAAAGA-GAAAAGAAAGA	chr19	8969649	GAAAGAAAGA	GAAAAGAAAGA	4136.97	PASS	0	none	0.00105999999999999	0	128	0.00105999999999999
chr19-008969650-AAAGAAAGAAAGGGAGAG-*	chr19	8969650	AAAGAAAGAAAGGGAGAG	*	20839.97	VQSRTrancheINDEL96.00to97.00	0	none	3.6000000000000035e-4	0	130	3.6000000000000035e-4
chr19-008969650-AAAGAAAGAAAGGGAGAG-A	chr19	8969650	AAAGAAAGAAAGGGAGAG	A	20839.97	VQSRTrancheINDEL96.00to97.00	0	none	0	0	130	1e-6
chr19-008969650-AAAGAAAGAAAGGGAGAG-AAAAGAAAGGGAGAG	chr19	8969650	AAAGAAAGAAAGGGAGAG	AAAAGAAAGGGAGAG	20839.97	VQSRTrancheINDEL96.00to97.00	0	none	0.004595	1	130	0.004595
chr19-008969650-AAAGAAAGAAAGGGAGAG-AAAGCAAGAAAGAAAGGGAGAG	chr19	8969650	AAAGAAAGAAAGGGAGAG	AAAGCAAGAAAGAAAGGGAGAG	20839.97	VQSRTrancheINDEL96.00to97.00	0	none	0	0	130	1e-6
chr19-008969651-A-*	chr19	8969651	A	*	61226	VQSRTrancheINDEL95.00to96.00	0	none	0.005159	1	130	0.005159
chr19-008969651-A-AAGGGAG	chr19	8969651	A	AAGGGAG	61226	VQSRTrancheINDEL95.00to96.00	4.299e-5	nfe	2.7300000000000035e-4	0	130	2.7300000000000035e-4
chr19-008969651-A-G	chr19	8969651	A	G	61226	VQSRTrancheINDEL95.00to96.00	0.036515	afr	0.01173099999999999	1	130	0.036515
chr19-008969652-AG-*	chr19	8969652	AG	*	99.97	VQSRTrancheINDEL97.00to99.00	0	none	0.005032	1	130	0.005032
chr19-008969652-AG-A	chr19	8969652	AG	A	99.97	VQSRTrancheINDEL97.00to99.00	4.755e-5	afr	0	0	130	4.755e-5
chr19-008969652-AG-AGGG	chr19	8969652	AG	AGGG	99.97	VQSRTrancheINDEL97.00to99.00	0	none	9e-6	0	130	9e-6
chr19-008969653-G-*	chr19	8969653	G	*	56021	VQSRTrancheINDEL96.00to97.00	0	none	0.005032	1	130	0.005032
chr19-008969653-G-GA	chr19	8969653	G	GA	56021	VQSRTrancheINDEL96.00to97.00	0.010026	nfe	0.01262499999999999	2	130	0.01262499999999999
chr19-008969653-G-GAAAGAAAGAAAA	chr19	8969653	G	GAAAGAAAGAAAA	56021	VQSRTrancheINDEL96.00to97.00	0	none	0	0	130	1e-6
chr19-008969653-G-T	chr19	8969653	G	T	56021	VQSRTrancheINDEL96.00to97.00	0	none	0	0	130	1e-6
chr19-008969659-AAGGGAG-*	chr19	8969659	AAGGGAG	*	181694.97	VQSRTrancheINDEL96.00to97.00	0	none	8.210000000000003e-4	0	94	8.210000000000003e-4
chr19-008969659-AAGGGAG-A	chr19	8969659	AAGGGAG	A	181694.97	VQSRTrancheINDEL96.00to97.00	0.038784	afr	0.070569	9	94	0.070569
chr19-008969659-AAGGGAG-AAG	chr19	8969659	AAGGGAG	AAG	181694.97	VQSRTrancheINDEL96.00to97.00	0	none	3.6999999999999985e-5	0	94	3.6999999999999985e-5
chr19-008969660-AGGGAGAG-*	chr19	8969660	AGGGAGAG	*	560241.97	VQSRTrancheINDEL95.00to96.00	0	none	0.07163400000000002	7	54	0.07163400000000002
chr19-008969660-AGGGAGAG-A	chr19	8969660	AGGGAGAG	A	560241.97	VQSRTrancheINDEL95.00to96.00	3.1481e-4	nfe	1.6699999999999994e-4	0	54	3.1481e-4
chr19-008969660-AGGGAGAG-AAG	chr19	8969660	AGGGAGAG	AAG	560241.97	VQSRTrancheINDEL95.00to96.00	0	none	0.003643	1	54	0.003643
chr19-008969660-AGGGAGAG-AAGAG	chr19	8969660	AGGGAGAG	AAGAG	560241.97	VQSRTrancheINDEL95.00to96.00	0	none	0.02520500000000001	1	54	0.02520500000000001
chr19-008969660-AGGGAGAG-AGAGAG	chr19	8969660	AGGGAGAG	AGAGAG	560241.97	VQSRTrancheINDEL95.00to96.00	0	none	0.10480200000000002	4	54	0.10480200000000002
chr19-008969661-GGGAGAGAAAGAAAAGAAAAGAAAAGAAAAGAAAAGAAAAGA-*	chr19	8969661	GGGAGAGAAAGAAAAGAAAAGAAAAGAAAAGAAAAGAAAAGA	*	67246	VQSRTrancheINDEL96.00to97.00	0	none	0.194291	13	48	0.194291
chr19-008969661-GGGAGAGAAAGAAAAGAAAAGAAAAGAAAAGAAAAGAAAAGA-AGGAGAGAAAGAAAAGAAAAGAAAAGAAAAGAAAAGAAAAGA	chr19	8969661	GGGAGAGAAAGAAAAGAAAAGAAAAGAAAAGAAAAGAAAAGA	AGGAGAGAAAGAAAAGAAAAGAAAAGAAAAGAAAAGAAAAGA	67246	VQSRTrancheINDEL96.00to97.00	0	none	9.310000000000004e-4	0	48	9.310000000000004e-4
chr19-008969661-GGGAGAGAAAGAAAAGAAAAGAAAAGAAAAGAAAAGAAAAGA-G	chr19	8969661	GGGAGAGAAAGAAAAGAAAAGAAAAGAAAAGAAAAGAAAAGA	G	67246	VQSRTrancheINDEL96.00to97.00	0	none	0	0	48	1e-6
chr19-008969661-GGGAGAGAAAGAAAAGAAAAGAAAAGAAAAGAAAAGAAAAGA-GAAAAAGGAGAGAAAGAAAAGAAAAGAAAAGAAAAGAAAAGAAAAGA	chr19	8969661	GGGAGAGAAAGAAAAGAAAAGAAAAGAAAAGAAAAGAAAAGA	GAAAAAGGAGAGAAAGAAAAGAAAAGAAAAGAAAAGAAAAGAAAAGA	67246	VQSRTrancheINDEL96.00to97.00	0	none	0	0	48	1e-6
chr19-008969661-GGGAGAGAAAGAAAAGAAAAGAAAAGAAAAGAAAAGAAAAGA-GAAAGAAAAGA	chr19	8969661	GGGAGAGAAAGAAAAGAAAAGAAAAGAAAAGAAAAGAAAAGA	GAAAGAAAAGA	67246	VQSRTrancheINDEL96.00to97.00	0	none	1.0999999999999998e-4	0	48	1.0999999999999998e-4
chr19-008969661-GGGAGAGAAAGAAAAGAAAAGAAAAGAAAAGAAAAGAAAAGA-GAAAGAAAAGAAAAGA	chr19	8969661	GGGAGAGAAAGAAAAGAAAAGAAAAGAAAAGAAAAGAAAAGA	GAAAGAAAAGAAAAGA	67246	VQSRTrancheINDEL96.00to97.00	0	none	9e-6	0	48	9e-6
chr19-008969661-GGGAGAGAAAGAAAAGAAAAGAAAAGAAAAGAAAAGAAAAGA-GAAAGAAAAGAAAAGAAAAGA	chr19	8969661	GGGAGAGAAAGAAAAGAAAAGAAAAGAAAAGAAAAGAAAAGA	GAAAGAAAAGAAAAGAAAAGA	67246	VQSRTrancheINDEL96.00to97.00	0	none	5.399999999999999e-5	0	48	5.399999999999999e-5
chr19-008969661-GGGAGAGAAAGAAAAGAAAAGAAAAGAAAAGAAAAGAAAAGA-GAAAGAAAAGAAAAGAAAAGAAAAGA	chr19	8969661	GGGAGAGAAAGAAAAGAAAAGAAAAGAAAAGAAAAGAAAAGA	GAAAGAAAAGAAAAGAAAAGAAAAGA	67246	VQSRTrancheINDEL96.00to97.00	0	none	5.399999999999999e-5	0	48	5.399999999999999e-5
chr19-008969661-GGGAGAGAAAGAAAAGAAAAGAAAAGAAAAGAAAAGAAAAGA-GAAAGAAAAGAAAAGAAAAGAAAAGAAAAGA	chr19	8969661	GGGAGAGAAAGAAAAGAAAAGAAAAGAAAAGAAAAGAAAAGA	GAAAGAAAAGAAAAGAAAAGAAAAGAAAAGA	67246	VQSRTrancheINDEL96.00to97.00	0	none	5.399999999999999e-5	0	48	5.399999999999999e-5
chr19-008969661-GGGAGAGAAAGAAAAGAAAAGAAAAGAAAAGAAAAGAAAAGA-GAAAGAAAGAAAGAAGGAGAGAAAGAAAAGAAAAGAAAAGAAAAGAAAAGAAAAGA	chr19	8969661	GGGAGAGAAAGAAAAGAAAAGAAAAGAAAAGAAAAGAAAAGA	GAAAGAAAGAAAGAAGGAGAGAAAGAAAAGAAAAGAAAAGAAAAGAAAAGAAAAGA	67246	VQSRTrancheINDEL96.00to97.00	0	none	9e-6	0	48	9e-6
chr19-008969661-GGGAGAGAAAGAAAAGAAAAGAAAAGAAAAGAAAAGAAAAGA-GAAAGAAGGAGAGAAAGAAAAGAAAAGAAAAGAAAAGAAAAGAAAAGA	chr19	8969661	GGGAGAGAAAGAAAAGAAAAGAAAAGAAAAGAAAAGAAAAGA	GAAAGAAGGAGAGAAAGAAAAGAAAAGAAAAGAAAAGAAAAGAAAAGA	67246	VQSRTrancheINDEL96.00to97.00	0	none	0	0	48	1e-6
chr19-008969661-GGGAGAGAAAGAAAAGAAAAGAAAAGAAAAGAAAAGAAAAGA-GAAAGGAGAGAAAGAAAAGAAAAGAAAAGAAAAGAAAAGAAAAGA	chr19	8969661	GGGAGAGAAAGAAAAGAAAAGAAAAGAAAAGAAAAGAAAAGA	GAAAGGAGAGAAAGAAAAGAAAAGAAAAGAAAAGAAAAGAAAAGA	67246	VQSRTrancheINDEL96.00to97.00	0	none	0.004851	0	48	0.004851
chr19-008969661-GGGAGAGAAAGAAAAGAAAAGAAAAGAAAAGAAAAGAAAAGA-GAAGGAGAGAAAGAAAAGAAAAGAAAAGAAAAGAAAAGAAAAGA	chr19	8969661	GGGAGAGAAAGAAAAGAAAAGAAAAGAAAAGAAAAGAAAAGA	GAAGGAGAGAAAGAAAAGAAAAGAAAAGAAAAGAAAAGAAAAGA	67246	VQSRTrancheINDEL96.00to97.00	0	none	0.01210599999999999	0	48	0.01210599999999999
chr19-008969662-G-*	chr19	8969662	G	*	64314	VQSRTrancheINDEL95.00to96.00	0	none	0.201761	13	44	0.201761
chr19-008969662-G-A	chr19	8969662	G	A	64314	VQSRTrancheINDEL95.00to96.00	0.0094269	nfe	0.01249199999999999	0	44	0.01249199999999999
chr19-008969662-G-GA	chr19	8969662	G	GA	64314	VQSRTrancheINDEL95.00to96.00	0	none	0	0	44	1e-6
chr19-008969662-G-GAAA	chr19	8969662	G	GAAA	64314	VQSRTrancheINDEL95.00to96.00	0.0034883	nfe	0.004764	0	44	0.004764
chr19-008969662-G-T	chr19	8969662	G	T	64314	VQSRTrancheINDEL95.00to96.00	0	none	0	0	44	1e-6
chr19-008969663-G-*	chr19	8969663	G	*	5158	PASS	0	none	0.09627900000000002	5	56	0.09627900000000002
chr19-008969663-G-A	chr19	8969663	G	A	5158	PASS	8.2155e-4	nfe	0.00111899999999999	0	56	0.00111899999999999
chr19-008969664-AGAG-*	chr19	8969664	AGAG	*	65.97	VQSRTrancheINDEL95.00to96.00	0	none	0.069763	5	58	0.069763
chr19-008969664-AGAG-A	chr19	8969664	AGAG	A	65.97	VQSRTrancheINDEL95.00to96.00	3.3e-6	nfe	9e-6	0	58	9e-6
chr19-008969665-G-*	chr19	8969665	G	*	527291	VQSRTrancheINDEL95.00to96.00	0	none	0.074534	8	46	0.074534
chr19-008969665-G-A	chr19	8969665	G	A	527291	VQSRTrancheINDEL95.00to96.00	0.037854	nfe	0.13656600000000002	3	46	0.13656600000000002
chr19-008969665-G-GA	chr19	8969665	G	GA	527291	VQSRTrancheINDEL95.00to96.00	4.1468e-4	nfe	3.390000000000005e-4	0	46	4.1468e-4
chr19-008969666-AG-*	chr19	8969666	AG	*	115072	VQSRTrancheINDEL99.50to99.90	0	none	0.00127799999999999	0	128	0.00127799999999999
chr19-008969666-AG-A	chr19	8969666	AG	A	115072	VQSRTrancheINDEL99.50to99.90	0.050926	afr	0.02463	3	128	0.050926
chr19-008969666-AG-GG	chr19	8969666	AG	GG	115072	VQSRTrancheINDEL99.50to99.90	0	none	7.099999999999998e-5	0	128	7.099999999999998e-5
chr19-008969667-GAAAGAAAAGAAAAGAAAAGAAAAGAAAAGAAAAGA-*	chr19	8969667	GAAAGAAAAGAAAAGAAAAGAAAAGAAAAGAAAAGA	*	1546733	PASS	0	none	0.02543800000000001	3	106	0.02543800000000001
chr19-008969667-GAAAGAAAAGAAAAGAAAAGAAAAGAAAAGAAAAGA-AAAAGAAAAGAAAAGAAAAGAAAAGAAAAGAAAAGA	chr19	8969667	GAAAGAAAAGAAAAGAAAAGAAAAGAAAAGAAAAGA	AAAAGAAAAGAAAAGAAAAGAAAAGAAAAGAAAAGA	1546733	PASS	0	none	4.270000000000005e-4	0	106	4.270000000000005e-4
chr19-008969667-GAAAGAAAAGAAAAGAAAAGAAAAGAAAAGAAAAGA-G	chr19	8969667	GAAAGAAAAGAAAAGAAAAGAAAAGAAAAGAAAAGA	G	1546733	PASS	0.06913	afr	0.006394	0	106	0.06913
chr19-008969667-GAAAGAAAAGAAAAGAAAAGAAAAGAAAAGAAAAGA-GAAAAAAGAAAAGAAAAGAAAAGAAAAGAAAAGAAAAGA	chr19	8969667	GAAAGAAAAGAAAAGAAAAGAAAAGAAAAGAAAAGA	GAAAAAAGAAAAGAAAAGAAAAGAAAAGAAAAGAAAAGA	1546733	PASS	0	none	8.920000000000005e-4	0	106	8.920000000000005e-4
chr19-008969667-GAAAGAAAAGAAAAGAAAAGAAAAGAAAAGAAAAGA-GAAAAAAGAAAAGAAAAGAAAAGAAAAGAAAAGAAAAGAAAAGA	chr19	8969667	GAAAGAAAAGAAAAGAAAAGAAAAGAAAAGAAAAGA	GAAAAAAGAAAAGAAAAGAAAAGAAAAGAAAAGAAAAGAAAAGA	1546733	PASS	0	none	2.2000000000000003e-5	0	106	2.2000000000000003e-5
chr19-008969667-GAAAGAAAAGAAAAGAAAAGAAAAGAAAAGAAAAGA-GAAAAGAAAAAAGAAAAGAAAAGAAAAGAAAAGAAAAGAAAAGA	chr19	8969667	GAAAGAAAAGAAAAGAAAAGAAAAGAAAAGAAAAGA	GAAAAGAAAAAAGAAAAGAAAAGAAAAGAAAAGAAAAGAAAAGA	1546733	PASS	0	none	0	0	106	1e-6
chr19-008969667-GAAAGAAAAGAAAAGAAAAGAAAAGAAAAGAAAAGA-GAAAAGAAAAGAAAAGAAAAGAAAAGAAAAGAAAAGA	chr19	8969667	GAAAGAAAAGAAAAGAAAAGAAAAGAAAAGAAAAGA	GAAAAGAAAAGAAAAGAAAAGAAAAGAAAAGAAAAGA	1546733	PASS	0	none	2.7300000000000035e-4	0	106	2.7300000000000035e-4
chr19-008969667-GAAAGAAAAGAAAAGAAAAGAAAAGAAAAGAAAAGA-GAAAAGAAAAGAAAAGAAAAGAAAAGAAAAGAAAAGAAAAGAAAAGA	chr19	8969667	GAAAGAAAAGAAAAGAAAAGAAAAGAAAAGAAAAGA	GAAAAGAAAAGAAAAGAAAAGAAAAGAAAAGAAAAGAAAAGAAAAGA	1546733	PASS	0	none	0	0	106	1e-6
chr19-008969667-GAAAGAAAAGAAAAGAAAAGAAAAGAAAAGAAAAGA-GAAAGA	chr19	8969667	GAAAGAAAAGAAAAGAAAAGAAAAGAAAAGAAAAGA	GAAAGA	1546733	PASS	0	none	0.002866	0	106	0.002866
chr19-008969667-GAAAGAAAAGAAAAGAAAAGAAAAGAAAAGAAAAGA-GAAAGAAAAGA	chr19	8969667	GAAAGAAAAGAAAAGAAAAGAAAAGAAAAGAAAAGA	GAAAGAAAAGA	1546733	PASS	0	none	0.06229600000000001	2	106	0.06229600000000001
chr19-008969667-GAAAGAAAAGAAAAGAAAAGAAAAGAAAAGAAAAGA-GAAAGAAAAGAAAAGA	chr19	8969667	GAAAGAAAAGAAAAGAAAAGAAAAGAAAAGAAAAGA	GAAAGAAAAGAAAAGA	1546733	PASS	0	none	0.006368	0	106	0.006368
chr19-008969667-GAAAGAAAAGAAAAGAAAAGAAAAGAAAAGAAAAGA-GAAAGAAAAGAAAAGAAAAGA	chr19	8969667	GAAAGAAAAGAAAAGAAAAGAAAAGAAAAGAAAAGA	GAAAGAAAAGAAAAGAAAAGA	1546733	PASS	0	none	0.056119	3	106	0.056119
chr19-008969667-GAAAGAAAAGAAAAGAAAAGAAAAGAAAAGAAAAGA-GAAAGAAAAGAAAAGAAAAGAAAAAAGAAAAGAAAAGAAAAGAAAAGAAAAGAAAAGA	chr19	8969667	GAAAGAAAAGAAAAGAAAAGAAAAGAAAAGAAAAGA	GAAAGAAAAGAAAAGAAAAGAAAAAAGAAAAGAAAAGAAAAGAAAAGAAAAGAAAAGA	1546733	PASS	0	none	4.05e-4	0	106	4.05e-4
chr19-008969667-GAAAGAAAAGAAAAGAAAAGAAAAGAAAAGAAAAGA-GAAAGAAAAGAAAAGAAAAGAAAAAAGAAAAGAAAAGAAAAGAAAAGAAAAGAAAAGAAAAGA	chr19	8969667	GAAAGAAAAGAAAAGAAAAGAAAAGAAAAGAAAAGA	GAAAGAAAAGAAAAGAAAAGAAAAAAGAAAAGAAAAGAAAAGAAAAGAAAAGAAAAGAAAAGA	1546733	PASS	0	none	3.6999999999999985e-5	0	106	3.6999999999999985e-5
chr19-008969667-GAAAGAAAAGAAAAGAAAAGAAAAGAAAAGAAAAGA-GAAAGAAAAGAAAAGAAAAGAAAAGA	chr19	8969667	GAAAGAAAAGAAAAGAAAAGAAAAGAAAAGAAAAGA	GAAAGAAAAGAAAAGAAAAGAAAAGA	1546733	PASS	0	none	0.06210900000000002	3	106	0.06210900000000002
chr19-008969667-GAAAGAAAAGAAAAGAAAAGAAAAGAAAAGAAAAGA-GAAAGAAAAGAAAAGAAAAGAAAAGAAAAGA	chr19	8969667	GAAAGAAAAGAAAAGAAAAGAAAAGAAAAGAAAAGA	GAAAGAAAAGAAAAGAAAAGAAAAGAAAAGA	1546733	PASS	0	none	0.07182400000000003	2	106	0.07182400000000003
chr19-008969667-GAAAGAAAAGAAAAGAAAAGAAAAGAAAAGAAAAGA-GAAAGAAAAGAAAAGAAAAGAAAAGAAAAGAAAAGAAAAGA	chr19	8969667	GAAAGAAAAGAAAAGAAAAGAAAAGAAAAGAAAAGA	GAAAGAAAAGAAAAGAAAAGAAAAGAAAAGAAAAGAAAAGA	1546733	PASS	0	none	0.01537599999999999	3	106	0.01537599999999999
chr19-008969667-GAAAGAAAAGAAAAGAAAAGAAAAGAAAAGAAAAGA-GAAAGAAAAGAAAAGAAAAGAAAAGAAAAGAAAAGAAAAGAAAAGA	chr19	8969667	GAAAGAAAAGAAAAGAAAAGAAAAGAAAAGAAAAGA	GAAAGAAAAGAAAAGAAAAGAAAAGAAAAGAAAAGAAAAGAAAAGA	1546733	PASS	0	none	0.002439	0	106	0.002439
chr19-008969667-GAAAGAAAAGAAAAGAAAAGAAAAGAAAAGAAAAGA-GAAAGAAAAGAAAAGAAAAGAAAAGAAAAGAAAAGAAAAGAAAAGAAAAGA	chr19	8969667	GAAAGAAAAGAAAAGAAAAGAAAAGAAAAGAAAAGA	GAAAGAAAAGAAAAGAAAAGAAAAGAAAAGAAAAGAAAAGAAAAGAAAAGA	1546733	PASS	0	none	4.720000000000004e-4	0	106	4.720000000000004e-4
chr19-008969667-GAAAGAAAAGAAAAGAAAAGAAAAGAAAAGAAAAGA-GAAAGAAAAGAAAAGAAAAGAAAAGAAAAGAAAAGAAAAGAAAAGAAAAGAAAAGA	chr19	8969667	GAAAGAAAAGAAAAGAAAAGAAAAGAAAAGAAAAGA	GAAAGAAAAGAAAAGAAAAGAAAAGAAAAGAAAAGAAAAGAAAAGAAAAGAAAAGA	1546733	PASS	0	none	1.0799999999999996e-4	0	106	1.0799999999999996e-4
chr19-008969667-GAAAGAAAAGAAAAGAAAAGAAAAGAAAAGAAAAGA-GAAAGAAAAGAAAAGAAAAGAAAAGAAAAGAAAAGAAAAGAAAAGAAAAGAAAAGAAAAGA	chr19	8969667	GAAAGAAAAGAAAAGAAAAGAAAAGAAAAGAAAAGA	GAAAGAAAAGAAAAGAAAAGAAAAGAAAAGAAAAGAAAAGAAAAGAAAAGAAAAGAAAAGA	1546733	PASS	0	none	1.88e-4	0	106	1.88e-4
chr19-008969667-GAAAGAAAAGAAAAGAAAAGAAAAGAAAAGAAAAGA-GAAAGAAAAGAAAAGAAAAGAAAAGAAAAGAAAAGAAAAGAAAAGAAAAGAAAAGAAAAGAAAAGA	chr19	8969667	GAAAGAAAAGAAAAGAAAAGAAAAGAAAAGAAAAGA	GAAAGAAAAGAAAAGAAAAGAAAAGAAAAGAAAAGAAAAGAAAAGAAAAGAAAAGAAAAGAAAAGA	1546733	PASS	0	none	2.2000000000000003e-5	0	106	2.2000000000000003e-5
chr19-008969667-GAAAGAAAAGAAAAGAAAAGAAAAGAAAAGAAAAGA-GAACGAAAAGAAAAGAAAAGAAAAGAAAAGAAAAGAAAAGA	chr19	8969667	GAAAGAAAAGAAAAGAAAAGAAAAGAAAAGAAAAGA	GAACGAAAAGAAAAGAAAAGAAAAGAAAAGAAAAGAAAAGA	1546733	PASS	0	none	0	0	106	1e-6
chr19-008969669-AAG-*	chr19	8969669	AAG	*	27278	VQSRTrancheINDEL99.50to99.90	0	none	0.27101099999999995	6	86	0.27101099999999995
chr19-008969669-AAG-A	chr19	8969669	AAG	A	27278	VQSRTrancheINDEL99.50to99.90	0.0063624	nfe	0.004257	1	86	0.0063624
chr19-008969669-AAG-GAG	chr19	8969669	AAG	GAG	27278	VQSRTrancheINDEL99.50to99.90	0	none	2.09e-4	0	86	2.09e-4
chr19-008969670-A-*	chr19	8969670	A	*	21471.97	PASS	0	none	0.27459699999999937	6	82	0.27459699999999937
chr19-008969670-A-AGG	chr19	8969670	A	AGG	21471.97	PASS	0.0012398	eas	0.003672	0	82	0.003672
chr19-008969671-GAAAAGAAAAGAAAAGAAAAGA-*	chr19	8969671	GAAAAGAAAAGAAAAGAAAAGA	*	1703092.97	VQSRTrancheINDEL96.00to97.00	0	none	0.22937700000000005	3	52	0.22937700000000005
chr19-008969671-GAAAAGAAAAGAAAAGAAAAGA-G	chr19	8969671	GAAAAGAAAAGAAAAGAAAAGA	G	1703092.97	VQSRTrancheINDEL96.00to97.00	0.0051516	afr	2.7100000000000046e-4	0	52	0.0051516
chr19-008969671-GAAAAGAAAAGAAAAGAAAAGA-GAAAAAAGAAAAGAAAAGAAAAGA	chr19	8969671	GAAAAGAAAAGAAAAGAAAAGA	GAAAAAAGAAAAGAAAAGAAAAGA	1703092.97	VQSRTrancheINDEL96.00to97.00	0	none	0.01285799999999999	1	52	0.01285799999999999
chr19-008969671-GAAAAGAAAAGAAAAGAAAAGA-GAAAAAGAAAAGAAAAGAAAAGA	chr19	8969671	GAAAAGAAAAGAAAAGAAAAGA	GAAAAAGAAAAGAAAAGAAAAGA	1703092.97	VQSRTrancheINDEL96.00to97.00	0	none	2.4000000000000004e-5	0	52	2.4000000000000004e-5
chr19-008969671-GAAAAGAAAAGAAAAGAAAAGA-GAAAAGAAAAGAAAAGAAAAAAGAAAAGAAAAGAAAAGA	chr19	8969671	GAAAAGAAAAGAAAAGAAAAGA	GAAAAGAAAAGAAAAGAAAAAAGAAAAGAAAAGAAAAGA	1703092.97	VQSRTrancheINDEL96.00to97.00	0	none	0.004077	0	52	0.004077
chr19-008969671-GAAAAGAAAAGAAAAGAAAAGA-GAAAGAAAAGA	chr19	8969671	GAAAAGAAAAGAAAAGAAAAGA	GAAAGAAAAGA	1703092.97	VQSRTrancheINDEL96.00to97.00	0	none	2.4000000000000004e-5	0	52	2.4000000000000004e-5
chr19-008969671-GAAAAGAAAAGAAAAGAAAAGA-GAAAGAAAAGAAAAGA	chr19	8969671	GAAAAGAAAAGAAAAGAAAAGA	GAAAGAAAAGAAAAGA	1703092.97	VQSRTrancheINDEL96.00to97.00	0	none	1.8099999999999995e-4	0	52	1.8099999999999995e-4
chr19-008969671-GAAAAGAAAAGAAAAGAAAAGA-GAAAGAAAAGAAAAGAAAAGA	chr19	8969671	GAAAAGAAAAGAAAAGAAAAGA	GAAAGAAAAGAAAAGAAAAGA	1703092.97	VQSRTrancheINDEL96.00to97.00	0	none	0.15965500000000002	17	52	0.15965500000000002
chr19-008969671-GAAAAGAAAAGAAAAGAAAAGA-GAGAAAAGAAAAGAAAAGA	chr19	8969671	GAAAAGAAAAGAAAAGAAAAGA	GAGAAAAGAAAAGAAAAGA	1703092.97	VQSRTrancheINDEL96.00to97.00	0	none	5.7e-5	0	52	5.7e-5
chr19-008969672-A-*	chr19	8969672	A	*	449949	PASS	0	none	0.3673539999999996	19	52	0.3673539999999996
chr19-008969672-A-AAAG	chr19	8969672	A	AAAG	449949	PASS	0.0093381	eas	0.003926	0	52	0.0093381
chr19-008969672-A-AAAGAAAGAAAGAAAGAAAGAAAGAAAGAAAGAAAGAAAGGGAGAG	chr19	8969672	A	AAAGAAAGAAAGAAAGAAAGAAAGAAAGAAAGAAAGAAAGGGAGAG	449949	PASS	0	none	0	0	52	1e-6
chr19-008969672-A-AAAGAAAGAAAGGGAGAG	chr19	8969672	A	AAAGAAAGAAAGGGAGAG	449949	PASS	1.9487e-4	nfe	2.5000000000000005e-5	0	52	1.9487e-4
chr19-008969672-A-AAAGAAAGGGAGAG	chr19	8969672	A	AAAGAAAGGGAGAG	449949	PASS	0.0011499	nfe	0.00106299999999999	0	52	0.0011499
chr19-008969672-A-AAAGGAAGGGAGAG	chr19	8969672	A	AAAGGAAGGGAGAG	449949	PASS	0	none	0	0	52	1e-6
chr19-008969672-A-AAAGGAGAG	chr19	8969672	A	AAAGGAGAG	449949	PASS	0	none	0	0	52	1e-6
chr19-008969672-A-AAAGGGAGAG	chr19	8969672	A	AAAGGGAGAG	449949	PASS	0.098965	nfe	0.029782	3	52	0.098965
chr19-008969672-A-AGAG	chr19	8969672	A	AGAG	449949	PASS	0.0018874	eas	0.004501	0	52	0.004501
chr19-008969672-A-AGAGGGAGAG	chr19	8969672	A	AGAGGGAGAG	449949	PASS	0	none	0	0	52	1e-6
chr19-008969672-A-G	chr19	8969672	A	G	449949	PASS	0	none	1e-5	0	52	1e-5
chr19-008969673-AAAG-*	chr19	8969673	AAAG	*	5905.97	PASS	0	none	0.197075	3	28	0.197075
chr19-008969673-AAAG-A	chr19	8969673	AAAG	A	5905.97	PASS	0.0089678	afr	9.200000000000006e-4	0	28	0.0089678
chr19-008969674-A-*	chr19	8969674	A	*	315131.97	PASS	0	none	0.197564	3	26	0.197564
chr19-008969674-A-AG	chr19	8969674	A	AG	315131.97	PASS	0.0089965	afr	1.9399999999999997e-4	0	26	0.0089965
chr19-008969674-A-AGAAAGGG	chr19	8969674	A	AGAAAGGG	315131.97	PASS	9.72e-6	nfe	2.810000000000004e-4	0	26	2.810000000000004e-4
chr19-008969674-A-AGGG	chr19	8969674	A	AGGG	315131.97	PASS	0.035111	eas	0.034563	0	26	0.035111
chr19-008969675-A-*	chr19	8969675	A	*	180907	PASS	0	none	0.19616	4	32	0.19616
chr19-008969675-A-G	chr19	8969675	A	G	180907	PASS	0.042239	eas	0.02089900000000002	0	32	0.042239
chr19-008969676-GAAA-*	chr19	8969676	GAAA	*	951000	VQSRTrancheINDEL97.00to99.00	0	none	0.15211300000000005	3	42	0.15211300000000005
chr19-008969676-GAAA-AAAA	chr19	8969676	GAAA	AAAA	951000	VQSRTrancheINDEL97.00to99.00	0	none	4.099999999999998e-5	0	42	4.099999999999998e-5
chr19-008969676-GAAA-G	chr19	8969676	GAAA	G	951000	VQSRTrancheINDEL97.00to99.00	0.0098688	afr	4.970000000000005e-4	0	42	0.0098688
chr19-008969676-GAAA-GAA	chr19	8969676	GAAA	GAA	951000	VQSRTrancheINDEL97.00to99.00	0	none	0.098492	12	42	0.098492
chr19-008969676-GAAA-GAAAAA	chr19	8969676	GAAA	GAAAAA	951000	VQSRTrancheINDEL97.00to99.00	0	none	0.01280299999999998	3	42	0.01280299999999998
chr19-008969676-GAAA-GAAAAGAAAAA	chr19	8969676	GAAA	GAAAAGAAAAA	951000	VQSRTrancheINDEL97.00to99.00	0	none	0	0	42	1e-6
chr19-008969676-GAAA-GAAAAGAAAAGAAAAA	chr19	8969676	GAAA	GAAAAGAAAAGAAAAA	951000	VQSRTrancheINDEL97.00to99.00	0	none	0.00389	0	42	0.00389
chr19-008969677-AAAAG-*	chr19	8969677	AAAAG	*	617906	PASS	0	none	0.243067	11	48	0.243067
chr19-008969677-AAAAG-A	chr19	8969677	AAAAG	A	617906	PASS	0	none	1e-5	0	48	1e-5
chr19-008969677-AAAAG-AAAGAAAG	chr19	8969677	AAAAG	AAAGAAAG	617906	PASS	0	none	0.002924	1	48	0.002924
chr19-008969677-AAAAG-AAAGAAAGAAAGAAAGGGAGAGAAAG	chr19	8969677	AAAAG	AAAGAAAGAAAGAAAGGGAGAGAAAG	617906	PASS	0	none	0	0	48	1e-6
chr19-008969677-AAAAG-AAAGAAAGAAAGGGAGAGAAAG	chr19	8969677	AAAAG	AAAGAAAGAAAGGGAGAGAAAG	617906	PASS	0	none	1e-5	0	48	1e-5
chr19-008969677-AAAAG-AAAGGGAGAGAAAG	chr19	8969677	AAAAG	AAAGGGAGAGAAAG	617906	PASS	0	none	7.899999999999998e-5	0	48	7.899999999999998e-5
chr19-008969677-AAAAG-AGAAAG	chr19	8969677	AAAAG	AGAAAG	617906	PASS	0	none	0.03599000000000001	4	48	0.03599000000000001
chr19-008969677-AAAAG-GAAAG	chr19	8969677	AAAAG	GAAAG	617906	PASS	0	none	0.02469100000000001	1	48	0.02469100000000001
chr19-008969678-AAAGAAAAG-*	chr19	8969678	AAAGAAAAG	*	4408.97	PASS	0	none	0.13734600000000002	1	32	0.13734600000000002
chr19-008969678-AAAGAAAAG-A	chr19	8969678	AAAGAAAAG	A	4408.97	PASS	0	none	0	0	32	1e-6
chr19-008969678-AAAGAAAAG-AAAAAG	chr19	8969678	AAAGAAAAG	AAAAAG	4408.97	PASS	0	none	7.010000000000002e-4	0	32	7.010000000000002e-4
chr19-008969679-A-*	chr19	8969679	A	*	514814	PASS	0	none	0.099803	1	54	0.099803
chr19-008969679-A-AG	chr19	8969679	A	AG	514814	PASS	1.3382e-4	afr	0	0	54	1.3382e-4
chr19-008969679-A-AGAAAGGG	chr19	8969679	A	AGAAAGGG	514814	PASS	2.918e-5	eas	0	0	54	2.918e-5
chr19-008969679-A-AGGG	chr19	8969679	A	AGGG	514814	PASS	0.06426	eas	0.02963700000000001	5	54	0.06426
chr19-008969679-A-AGGGAG	chr19	8969679	A	AGGGAG	514814	PASS	0	none	0	0	54	1e-6
chr19-008969679-A-G	chr19	8969679	A	G	514814	PASS	0.023433	eas	0.02621900000000002	2	54	0.02621900000000002
chr19-008969679-A-T	chr19	8969679	A	T	514814	PASS	0	none	0	0	54	1e-6
chr19-008969680-AG-*	chr19	8969680	AG	*	54408	VQSRTrancheINDEL99.50to99.90	0	none	0.137412	1	54	0.137412
chr19-008969680-AG-A	chr19	8969680	AG	A	54408	VQSRTrancheINDEL99.50to99.90	0	none	0	0	54	1e-6
chr19-008969680-AG-GG	chr19	8969680	AG	GG	54408	VQSRTrancheINDEL99.50to99.90	0	none	0.01074699999999999	2	54	0.01074699999999999
chr19-008969681-GAAAAGAAAAGAAAAGAAAAGA-*	chr19	8969681	GAAAAGAAAAGAAAAGAAAAGA	*	622649.97	PASS	0	none	0.099285	1	62	0.099285
chr19-008969681-GAAAAGAAAAGAAAAGAAAAGA-G	chr19	8969681	GAAAAGAAAAGAAAAGAAAAGA	G	622649.97	PASS	2.3759e-4	afr	1.8099999999999995e-4	0	62	2.3759e-4
chr19-008969681-GAAAAGAAAAGAAAAGAAAAGA-GAAAAGAAAAAAGAAAAGAAAAGAAAAGA	chr19	8969681	GAAAAGAAAAGAAAAGAAAAGA	GAAAAGAAAAAAGAAAAGAAAAGAAAAGA	622649.97	PASS	0	none	0.007436	0	62	0.007436
chr19-008969681-GAAAAGAAAAGAAAAGAAAAGA-GAAAGA	chr19	8969681	GAAAAGAAAAGAAAAGAAAAGA	GAAAGA	622649.97	PASS	0	none	1.6e-4	0	62	1.6e-4
chr19-008969681-GAAAAGAAAAGAAAAGAAAAGA-GAAAGAAAAGA	chr19	8969681	GAAAAGAAAAGAAAAGAAAAGA	GAAAGAAAAGA	622649.97	PASS	0	none	0.00963099999999999	0	62	0.00963099999999999
chr19-008969681-GAAAAGAAAAGAAAAGAAAAGA-GAAAGAAAAGAAAAGA	chr19	8969681	GAAAAGAAAAGAAAAGAAAAGA	GAAAGAAAAGAAAAGA	622649.97	PASS	0	none	0.00122699999999999	0	62	0.00122699999999999
chr19-008969681-GAAAAGAAAAGAAAAGAAAAGA-GAAAGAAAAGAAAAGAAAAGA	chr19	8969681	GAAAAGAAAAGAAAAGAAAAGA	GAAAGAAAAGAAAAGAAAAGA	622649.97	PASS	0	none	0.07032100000000001	7	62	0.07032100000000001
chr19-008969681-GAAAAGAAAAGAAAAGAAAAGA-GAGAAAAGAAAAGA	chr19	8969681	GAAAAGAAAAGAAAAGAAAAGA	GAGAAAAGAAAAGA	622649.97	PASS	0	none	0	0	62	1e-6
chr19-008969681-GAAAAGAAAAGAAAAGAAAAGA-GAGAAAAGAAAAGAAAAGA	chr19	8969681	GAAAAGAAAAGAAAAGAAAAGA	GAGAAAAGAAAAGAAAAGA	622649.97	PASS	0	none	3.1900000000000006e-4	0	62	3.1900000000000006e-4
chr19-008969682-A-*	chr19	8969682	A	*	434895	PASS	0	none	0.217734	8	62	0.217734
chr19-008969682-A-AAAG	chr19	8969682	A	AAAG	434895	PASS	0.0021276	nfe	0.005273	0	62	0.005273
chr19-008969682-A-AAAGGGAGAG	chr19	8969682	A	AAAGGGAGAG	434895	PASS	0	none	0	0	62	1e-6
chr19-008969682-A-AG	chr19	8969682	A	AG	434895	PASS	0.068529	eas	0.02416699999999999	5	62	0.068529
chr19-008969682-A-G	chr19	8969682	A	G	434895	PASS	0.0066244	afr	0.01196499999999999	4	62	0.01196499999999999
chr19-008969684-A-*	chr19	8969684	A	*	147884	VQSRTrancheINDEL99.50to99.90	0	none	0.09715100000000002	1	78	0.09715100000000002
chr19-008969684-A-AG	chr19	8969684	A	AG	147884	VQSRTrancheINDEL99.50to99.90	0.023283	afr	0.00174399999999999	0	78	0.023283
chr19-008969684-A-AGGG	chr19	8969684	A	AGGG	147884	VQSRTrancheINDEL99.50to99.90	0.0011384	nfe	0.003062	0	78	0.003062
chr19-008969684-A-G	chr19	8969684	A	G	147884	VQSRTrancheINDEL99.50to99.90	0.0055209	afr	0.01254299999999998	4	78	0.01254299999999998
chr19-008969685-AG-*	chr19	8969685	AG	*	83857	PASS	0	none	0.096512	1	82	0.096512
chr19-008969685-AG-A	chr19	8969685	AG	A	83857	PASS	0	none	0	0	82	1e-6
chr19-008969685-AG-GG	chr19	8969685	AG	GG	83857	PASS	0	none	0.01425699999999998	3	82	0.01425699999999998
chr19-008969686-GAAAAGAAAAGAAAAGA-*	chr19	8969686	GAAAAGAAAAGAAAAGA	*	406179.97	PASS	0	none	0.06450700000000001	1	76	0.06450700000000001
chr19-008969686-GAAAAGAAAAGAAAAGA-G	chr19	8969686	GAAAAGAAAAGAAAAGA	G	406179.97	PASS	2.8321e-4	afr	5.250000000000004e-4	0	76	5.250000000000004e-4
chr19-008969686-GAAAAGAAAAGAAAAGA-GAAAAAAGAAAAGAAAAGA	chr19	8969686	GAAAAGAAAAGAAAAGA	GAAAAAAGAAAAGAAAAGA	406179.97	PASS	0	none	0.02823400000000002	3	76	0.02823400000000002
chr19-008969686-GAAAAGAAAAGAAAAGA-GAAAAGAAAAAAGAAAAGAAAAGA	chr19	8969686	GAAAAGAAAAGAAAAGA	GAAAAGAAAAAAGAAAAGAAAAGA	406179.97	PASS	0	none	2.3000000000000003e-5	0	76	2.3000000000000003e-5
chr19-008969686-GAAAAGAAAAGAAAAGA-GAAAGA	chr19	8969686	GAAAAGAAAAGAAAAGA	GAAAGA	406179.97	PASS	0	none	1.56e-4	0	76	1.56e-4
chr19-008969686-GAAAAGAAAAGAAAAGA-GAAAGAAAAGA	chr19	8969686	GAAAAGAAAAGAAAAGA	GAAAGAAAAGA	406179.97	PASS	0	none	0.01053999999999998	4	76	0.01053999999999998
chr19-008969686-GAAAAGAAAAGAAAAGA-GAAAGAAAAGAAAAGA	chr19	8969686	GAAAAGAAAAGAAAAGA	GAAAGAAAAGAAAAGA	406179.97	PASS	0	none	0.003276	0	76	0.003276
chr19-008969686-GAAAAGAAAAGAAAAGA-GAGAAAAGAAAAGA	chr19	8969686	GAAAAGAAAAGAAAAGA	GAGAAAAGAAAAGA	406179.97	PASS	0	none	3.5800000000000046e-4	0	76	3.5800000000000046e-4
chr19-008969687-A-*	chr19	8969687	A	*	165146	VQSRTrancheINDEL99.00to99.50	0	none	0.11113100000000002	5	90	0.11113100000000002
chr19-008969687-A-AAAG	chr19	8969687	A	AAAG	165146	VQSRTrancheINDEL99.00to99.50	3.47e-5	nfe	7.199999999999999e-5	0	90	7.199999999999999e-5
chr19-008969687-A-AG	chr19	8969687	A	AG	165146	VQSRTrancheINDEL99.00to99.50	0.020291	afr	0.004575	0	90	0.020291
chr19-008969687-A-G	chr19	8969687	A	G	165146	VQSRTrancheINDEL99.00to99.50	0.0038795	nfe	0.01617000000000002	2	90	0.01617000000000002
chr19-008969688-AAAGAAAAGAAAAGAAAAG-*	chr19	8969688	AAAGAAAAGAAAAGAAAAG	*	23698.97	PASS	0	none	0.098994	5	72	0.098994
chr19-008969688-AAAGAAAAGAAAAGAAAAG-A	chr19	8969688	AAAGAAAAGAAAAGAAAAG	A	23698.97	PASS	0	none	0	0	72	1e-6
chr19-008969688-AAAGAAAAGAAAAGAAAAG-AAAAAG	chr19	8969688	AAAGAAAAGAAAAGAAAAG	AAAAAG	23698.97	PASS	0	none	0	0	72	1e-6
chr19-008969688-AAAGAAAAGAAAAGAAAAG-AAAAAGAAAAG	chr19	8969688	AAAGAAAAGAAAAGAAAAG	AAAAAGAAAAG	23698.97	PASS	0	none	3.220000000000005e-4	0	72	3.220000000000005e-4
chr19-008969688-AAAGAAAAGAAAAGAAAAG-AAAAAGAAAAGAAAAG	chr19	8969688	AAAGAAAAGAAAAGAAAAG	AAAAAGAAAAGAAAAG	23698.97	PASS	0	none	0.004571	1	72	0.004571
chr19-008969689-A-*	chr19	8969689	A	*	1229423	VQSRTrancheINDEL97.00to99.00	0	none	0.105514	6	96	0.105514
chr19-008969689-A-AGGG	chr19	8969689	A	AGGG	1229423	VQSRTrancheINDEL97.00to99.00	0.030254	nfe	0.07073700000000002	13	96	0.07073700000000002
chr19-008969689-A-G	chr19	8969689	A	G	1229423	VQSRTrancheINDEL97.00to99.00	0.029174	afr	0.02409300000000002	4	96	0.029174
chr19-008969690-A-*	chr19	8969690	A	*	5678	VQSRTrancheSNP99.80to99.90	0	none	0.102705	6	64	0.102705
chr19-008969690-A-G	chr19	8969690	A	G	5678	VQSRTrancheSNP99.80to99.90	9.215e-4	afr	9.100000000000004e-4	0	64	9.215e-4
chr19-008969691-GAAAAGAAAAGA-*	chr19	8969691	GAAAAGAAAAGA	*	107071.97	PASS	0	none	0.10325900000000005	6	84	0.10325900000000005
chr19-008969691-GAAAAGAAAAGA-G	chr19	8969691	GAAAAGAAAAGA	G	107071.97	PASS	7.9439e-4	afr	3.900000000000003e-4	0	84	7.9439e-4
chr19-008969691-GAAAAGAAAAGA-GAAAGA	chr19	8969691	GAAAAGAAAAGA	GAAAGA	107071.97	PASS	0	none	3.220000000000005e-4	0	84	3.220000000000005e-4
chr19-008969691-GAAAAGAAAAGA-GAAAGAAAAGA	chr19	8969691	GAAAAGAAAAGA	GAAAGAAAAGA	107071.97	PASS	0	none	0.015099	3	84	0.015099
chr19-008969691-GAAAAGAAAAGA-GGAAAAGA	chr19	8969691	GAAAAGAAAAGA	GGAAAAGA	107071.97	PASS	0	none	0	0	84	1e-6
chr19-008969692-A-*	chr19	8969692	A	*	913398	VQSRTrancheINDEL97.00to99.00	0	none	0.116201	8	100	0.116201
chr19-008969692-A-AAAGAAAGAAAGGGAGAG	chr19	8969692	A	AAAGAAAGAAAGGGAGAG	913398	VQSRTrancheINDEL97.00to99.00	0	none	0	0	100	1e-6
chr19-008969692-A-AAAGAAAGGGAGAG	chr19	8969692	A	AAAGAAAGGGAGAG	913398	VQSRTrancheINDEL97.00to99.00	5.66e-6	nfe	9e-6	0	100	9e-6
chr19-008969692-A-AG	chr19	8969692	A	AG	913398	VQSRTrancheINDEL97.00to99.00	0.08172	afr	0.06402600000000001	15	100	0.08172
chr19-008969692-A-G	chr19	8969692	A	G	913398	VQSRTrancheINDEL97.00to99.00	6.1698e-4	afr	7.390000000000005e-4	0	100	7.390000000000005e-4
chr19-008969694-A-*	chr19	8969694	A	*	48592	VQSRTrancheINDEL99.50to99.90	0	none	0.01431399999999999	0	128	0.01431399999999999
chr19-008969694-A-AGGG	chr19	8969694	A	AGGG	48592	VQSRTrancheINDEL99.50to99.90	0.001144	nfe	0.002046	0	128	0.002046
chr19-008969694-A-G	chr19	8969694	A	G	48592	VQSRTrancheINDEL99.50to99.90	6.5168e-4	afr	0.00132999999999999	1	128	0.00132999999999999
chr19-008969762-G-A	chr19	8969762	G	A	5320	PASS	0	none	0	0	134	1e-6
chr19-008969762-G-C	chr19	8969762	G	C	5320	PASS	0.0055063	afr	1.88e-4	1	134	0.0055063
chr19-008969786-C-G	chr19	8969786	C	G	12278990	PASS	0.83036	eas	0.5632940000000002	73	134	0.83036
chr19-008971838-C-A	chr19	8971838	C	A	5280939	PASS	0.23504	afr	0.10092100000000002	11	134	0.23504
chr19-008971838-C-T	chr19	8971838	C	T	5280939	PASS	0.077745	afr	0.01068599999999998	0	134	0.077745
chr19-008972006-G-A	chr19	8972006	G	A	1939	PASS	1.175e-5	nfe	0	1	134	1.175e-5
chr19-008972448-G-A	chr19	8972448	G	A	12691556	PASS	0.32306	nfe	0.221674	36	134	0.32306
chr19-008972467-G-A	chr19	8972467	G	A	19508586	PASS	0.40969	mid	0.32427899999999943	46	134	0.40969
chr19-008972498-G-A	chr19	8972498	G	A	19376979	PASS	0.40969	mid	0.32427899999999943	46	134	0.40969
chr19-008972751-A-*	chr19	8972751	A	*	11781854	PASS	0	none	0	0	134	1e-6
chr19-008972751-A-G	chr19	8972751	A	G	11781854	PASS	0.35837	eas	0.184227	24	134	0.35837
chr19-008972781-C-T	chr19	8972781	C	T	11761039	PASS	0.35833	eas	0.17269500000000002	24	134	0.35833
chr19-008973115-G-A	chr19	8973115	G	A	8863785	PASS	0.15247	eas	0.110779	17	134	0.15247
chr19-008973268-G-A	chr19	8973268	G	A	74427	PASS	0.0032857	eas	8.210000000000002e-4	1	134	0.0032857
chr19-008973507-G-A	chr19	8973507	G	A	41656646	PASS	0.59755	mid	0.4993579999999994	70	134	0.59755
chr19-008973540-T-C	chr19	8973540	T	C	26406429	PASS	0.40966	mid	0.3244409999999994	46	134	0.40966
chr19-008973623-T-C	chr19	8973623	T	C	36354062	PASS	0.59758	mid	0.49973599999999946	70	134	0.59758
chr19-008973725-C-T	chr19	8973725	C	T	306751	PASS	0.0086041	nfe	0.005236	1	134	0.0086041
chr19-008973763-A-G	chr19	8973763	A	G	11996	PASS	0.0015629	afr	3.6999999999999985e-5	0	134	0.0015629
chr19-008973763-A-T	chr19	8973763	A	T	11996	PASS	3.4364e-4	nfe	5.2999999999999994e-5	1	134	3.4364e-4
chr19-008974328-T-C	chr19	8974328	T	C	8841503	PASS	0.35812	eas	0.17256100000000002	24	134	0.35812
chr19-008974738-G-A	chr19	8974738	G	A	212972	PASS	0.0058994	nfe	0.003423	1	134	0.0058994
chr19-008974967-A-G	chr19	8974967	A	G	13404247	PASS	0.35821	eas	0.17261500000000002	24	134	0.35821
chr19-008975282-A-G	chr19	8975282	A	G	8766584	PASS	0.15261	eas	0.110994	17	134	0.15261
chr19-008975447-A-C	chr19	8975447	A	C	23936885	PASS	0.41071	mid	0.3244679999999994	46	134	0.41071
chr19-008975467-C-T	chr19	8975467	C	T	271136	PASS	0.0042616	nfe	0.002967	1	134	0.0042616
chr19-008975469-G-C	chr19	8975469	G	C	7164392	PASS	0.15257	eas	0.098424	17	134	0.15257
chr19-008975508-G-A	chr19	8975508	G	A	3106849	PASS	0.078373	nfe	0.04475800000000001	7	134	0.078373
chr19-008975642-G-A	chr19	8975642	G	A	13439347	PASS	0.35819	eas	0.17253400000000002	24	134	0.35819
chr19-008976143-G-A	chr19	8976143	G	A	13377920	PASS	0.35821	eas	0.17253400000000002	24	134	0.35821
chr19-008976939-T-A	chr19	8976939	T	A	89270502	PASS	0.99843	nfe	0.9906750000000004	134	134	0.99843
chr19-008976939-T-G	chr19	8976939	T	G	89270502	PASS	7.41e-6	amr	9e-6	0	134	9e-6
chr19-008977082-G-*	chr19	8977082	G	*	13261397	PASS	0	none	9e-6	0	134	9e-6
chr19-008977082-G-A	chr19	8977082	G	A	13261397	PASS	0.35821	eas	0.17253400000000002	24	134	0.35821
chr19-008977341-T-A	chr19	8977341	T	A	68396186	PASS	9.116e-5	nfe	0	0	134	9.116e-5
chr19-008977341-T-G	chr19	8977341	T	G	68396186	PASS	0.92196	afr	0.7483110000000004	98	134	0.92196
chr19-008977361-C-A	chr19	8977361	C	A	1709	PASS	0	none	0	1	134	1e-6
chr19-008977654-G-A	chr19	8977654	G	A	12197357	PASS	0.35816	eas	0.17256100000000002	24	134	0.35816
chr19-008978046-G-*	chr19	8978046	G	*	6996134	PASS	0	none	0	0	134	1e-6
chr19-008978046-G-A	chr19	8978046	G	A	6996134	PASS	0.21916	eas	0.092921	10	134	0.21916
chr19-008978096-T-C	chr19	8978096	T	C	12124797	PASS	0.35839	eas	0.17258800000000002	24	134	0.35839
chr19-008978647-G-A	chr19	8978647	G	A	1565	PASS	8.4e-7	nfe	0	1	134	1e-6
chr19-008978923-G-A	chr19	8978923	G	A	36808	PASS	7.4609e-4	afr	3.3800000000000046e-4	1	134	7.4609e-4
chr19-008979415-C-T	chr19	8979415	C	T	1454	PASS	7.2e-7	nfe	0	1	134	1e-6
chr19-008979506-T-C	chr19	8979506	T	C	10078605	PASS	0.15927	amr	0.114004	17	134	0.15927
chr19-008979855-T-C	chr19	8979855	T	C	25900402	PASS	0.41193	mid	0.3226309999999994	46	134	0.41193
chr19-008980108-C-T	chr19	8980108	C	T	9702232	PASS	0.18858	afr	0.12077800000000002	17	134	0.18858
chr19-008981338-C-T	chr19	8981338	C	T	1540	PASS	3.6933e-4	sas	9e-6	1	134	3.6933e-4
chr19-008981410-A-G	chr19	8981410	A	G	745507	PASS	0.21662	afr	0.09020800000000002	9	122	0.21662
chr19-008981410-A-T	chr19	8981410	A	T	745507	PASS	0	none	0	0	122	1e-6
chr19-009019753-CAAAAAAAAAAAAAAAAA-*	chr19	9019753	CAAAAAAAAAAAAAAAAA	*	1056148	ExcessHet	0	none	0	0	34	1e-6
chr19-009019753-CAAAAAAAAAAAAAAAAA-AAAAAAAAAAAAAAAAAA	chr19	9019753	CAAAAAAAAAAAAAAAAA	AAAAAAAAAAAAAAAAAA	1056148	ExcessHet	0	none	8.9e-5	0	34	8.9e-5
chr19-009019753-CAAAAAAAAAAAAAAAAA-C	chr19	9019753	CAAAAAAAAAAAAAAAAA	C	1056148	ExcessHet	0	none	0	0	34	1e-6
chr19-009019753-CAAAAAAAAAAAAAAAAA-CAAAAAAAAA	chr19	9019753	CAAAAAAAAAAAAAAAAA	CAAAAAAAAA	1056148	ExcessHet	0	none	0	0	34	1e-6
chr19-009019753-CAAAAAAAAAAAAAAAAA-CAAAAAAAAAA	chr19	9019753	CAAAAAAAAAAAAAAAAA	CAAAAAAAAAA	1056148	ExcessHet	0	none	0	0	34	1e-6
chr19-009019753-CAAAAAAAAAAAAAAAAA-CAAAAAAAAAAA	chr19	9019753	CAAAAAAAAAAAAAAAAA	CAAAAAAAAAAA	1056148	ExcessHet	0	none	1.0799999999999996e-4	0	34	1.0799999999999996e-4
chr19-009019753-CAAAAAAAAAAAAAAAAA-CAAAAAAAAAAAA	chr19	9019753	CAAAAAAAAAAAAAAAAA	CAAAAAAAAAAAA	1056148	ExcessHet	0	none	0.00144399999999999	0	34	0.00144399999999999
chr19-009019753-CAAAAAAAAAAAAAAAAA-CAAAAAAAAAAAAA	chr19	9019753	CAAAAAAAAAAAAAAAAA	CAAAAAAAAAAAAA	1056148	ExcessHet	0	none	0.005735	0	34	0.005735
chr19-009019753-CAAAAAAAAAAAAAAAAA-CAAAAAAAAAAAAAA	chr19	9019753	CAAAAAAAAAAAAAAAAA	CAAAAAAAAAAAAAA	1056148	ExcessHet	0	none	0.01290199999999999	2	34	0.01290199999999999
chr19-009019753-CAAAAAAAAAAAAAAAAA-CAAAAAAAAAAAAAAA	chr19	9019753	CAAAAAAAAAAAAAAAAA	CAAAAAAAAAAAAAAA	1056148	ExcessHet	0	none	0.05099900000000001	3	34	0.05099900000000001
chr19-009019753-CAAAAAAAAAAAAAAAAA-CAAAAAAAAAAAAAAAA	chr19	9019753	CAAAAAAAAAAAAAAAAA	CAAAAAAAAAAAAAAAA	1056148	ExcessHet	0	none	0.13171400000000005	7	34	0.13171400000000005
chr19-009019753-CAAAAAAAAAAAAAAAAA-CAAAAAAAAAAAAAAAAAA	chr19	9019753	CAAAAAAAAAAAAAAAAA	CAAAAAAAAAAAAAAAAAA	1056148	ExcessHet	0	none	0.105361	5	34	0.105361
chr19-009019753-CAAAAAAAAAAAAAAAAA-CAAAAAAAAAAAAAAAAAAA	chr19	9019753	CAAAAAAAAAAAAAAAAA	CAAAAAAAAAAAAAAAAAAA	1056148	ExcessHet	0	none	0.095934	5	34	0.095934
chr19-009019753-CAAAAAAAAAAAAAAAAA-CAAAAAAAAAAAAAAAAAAAA	chr19	9019753	CAAAAAAAAAAAAAAAAA	CAAAAAAAAAAAAAAAAAAAA	1056148	ExcessHet	0	none	0.01694000000000001	1	34	0.01694000000000001
chr19-009019753-CAAAAAAAAAAAAAAAAA-CAAAAAAAAAAAAAAAAAAAAA	chr19	9019753	CAAAAAAAAAAAAAAAAA	CAAAAAAAAAAAAAAAAAAAAA	1056148	ExcessHet	0	none	0.002558	0	34	0.002558
chr19-009019753-CAAAAAAAAAAAAAAAAA-CAAAAAAAAAAAAAAAAAAAAAA	chr19	9019753	CAAAAAAAAAAAAAAAAA	CAAAAAAAAAAAAAAAAAAAAAA	1056148	ExcessHet	0	none	3.590000000000004e-4	0	34	3.590000000000004e-4
chr19-009019753-CAAAAAAAAAAAAAAAAA-CAAAAAAAAAAAAAAAAAAAAAAA	chr19	9019753	CAAAAAAAAAAAAAAAAA	CAAAAAAAAAAAAAAAAAAAAAAA	1056148	ExcessHet	0	none	3.6999999999999985e-5	0	34	3.6999999999999985e-5
chr19-009019753-CAAAAAAAAAAAAAAAAA-CAAAAAAAAAAAAAAAAAAAAAAAA	chr19	9019753	CAAAAAAAAAAAAAAAAA	CAAAAAAAAAAAAAAAAAAAAAAAA	1056148	ExcessHet	0	none	9e-6	0	34	9e-6
chr19-009019753-CAAAAAAAAAAAAAAAAA-CAAAAAAAAAAAAAAAAAAAAAAAAAAAAAAAA	chr19	9019753	CAAAAAAAAAAAAAAAAA	CAAAAAAAAAAAAAAAAAAAAAAAAAAAAAAAA	1056148	ExcessHet	0	none	0	0	34	1e-6
chr19-009019753-CAAAAAAAAAAAAAAAAA-CAAAAAAAAAAAAAAAAAAAGAAAAAAAAAAAAAAAAAAAA	chr19	9019753	CAAAAAAAAAAAAAAAAA	CAAAAAAAAAAAAAAAAAAAGAAAAAAAAAAAAAAAAAAAA	1056148	ExcessHet	0	none	9e-6	0	34	9e-6
chr19-009019753-CAAAAAAAAAAAAAAAAA-CAAAAAAAAAAAAAAAAAAGAAAAAAAAAAAAAAAAAAA	chr19	9019753	CAAAAAAAAAAAAAAAAA	CAAAAAAAAAAAAAAAAAAGAAAAAAAAAAAAAAAAAAA	1056148	ExcessHet	0	none	0	0	34	1e-6
chr19-009019778-A-*	chr19	9019778	A	*	70842	PASS	0	none	9e-6	0	110	9e-6
chr19-009019778-A-C	chr19	9019778	A	C	70842	PASS	0.012675	nfe	0.01253599999999999	1	110	0.012675
chr19-009083237-A-G	chr19	9083237	A	G	2834154	PASS	0.45033	amr	0.3004779999999999	51	130	0.45033
chr19-009087168-TGAGAGAGAGA-T	chr19	9087168	TGAGAGAGAGA	T	47918.97	PASS	0	none	6.999999999999998e-5	0	0	6.999999999999998e-5
chr19-009087168-TGAGAGAGAGA-TGA	chr19	9087168	TGAGAGAGAGA	TGA	47918.97	PASS	0	none	8.66e-4	0	0	8.66e-4
chr19-009087168-TGAGAGAGAGA-TGAGA	chr19	9087168	TGAGAGAGAGA	TGAGA	47918.97	PASS	0	none	0.022081	0	0	0.022081
chr19-009087168-TGAGAGAGAGA-TGAGAGA	chr19	9087168	TGAGAGAGAGA	TGAGAGA	47918.97	PASS	0	none	2.2000000000000003e-5	0	0	2.2000000000000003e-5
chr19-009087168-TGAGAGAGAGA-TGAGAGAGA	chr19	9087168	TGAGAGAGAGA	TGAGAGAGA	47918.97	PASS	0	none	6.080000000000004e-4	0	0	6.080000000000004e-4
chr19-009087168-TGAGAGAGAGA-TGAGAGAGAGAGA	chr19	9087168	TGAGAGAGAGA	TGAGAGAGAGAGA	47918.97	PASS	0	none	2.720000000000003e-4	0	0	2.720000000000003e-4
chr19-009087168-TGAGAGAGAGA-TGAGAGAGAGAGAGA	chr19	9087168	TGAGAGAGAGA	TGAGAGAGAGAGAGA	47918.97	PASS	0	none	9e-6	0	0	9e-6
chr19-009087173-G-*	chr19	9087173	G	*	188	PASS	0	none	0.023347	0	0	0.023347
chr19-009087173-G-A	chr19	9087173	G	A	188	PASS	0	none	6.999999999999998e-5	0	0	6.999999999999998e-5
chr19-009093035-CTCTATA-*	chr19	9093035	CTCTATA	*	133931	PASS	0	none	9.630000000000004e-4	0	90	9.630000000000004e-4
chr19-009093035-CTCTATA-ATCTATA	chr19	9093035	CTCTATA	ATCTATA	133931	PASS	0	none	0.02118400000000002	3	90	0.02118400000000002
chr19-009093035-CTCTATA-C	chr19	9093035	CTCTATA	C	133931	PASS	5.3187e-4	sas	1.88e-4	0	90	5.3187e-4
chr19-009093035-CTCTATA-CTA	chr19	9093035	CTCTATA	CTA	133931	PASS	0	none	0.01402299999999998	4	90	0.01402299999999998
chr19-009093035-CTCTATA-CTATATCTATA	chr19	9093035	CTCTATA	CTATATCTATA	133931	PASS	0	none	9e-6	0	90	9e-6
chr19-009093035-CTCTATA-CTATCTATA	chr19	9093035	CTCTATA	CTATCTATA	133931	PASS	0	none	0.003723	0	90	0.003723
chr19-009093037-CTATA-*	chr19	9093037	CTATA	*	1637447	PASS	0	none	0.01027799999999999	3	76	0.01027799999999999
chr19-009093037-CTATA-ATATA	chr19	9093037	CTATA	ATATA	1637447	PASS	0	none	0.198064	18	76	0.198064
chr19-009093037-CTATA-C	chr19	9093037	CTATA	C	1637447	PASS	0.0034033	afr	0.003038	0	76	0.0034033
chr19-009093037-CTATA-CTA	chr19	9093037	CTATA	CTA	1637447	PASS	0	none	0.138956	16	76	0.138956
chr19-009093037-CTATA-CTATATA	chr19	9093037	CTATA	CTATATA	1637447	PASS	0	none	0.00587	1	76	0.00587
chr19-009093037-CTATA-CTATATATA	chr19	9093037	CTATA	CTATATATA	1637447	PASS	0	none	2.2000000000000003e-5	0	76	2.2000000000000003e-5
chr19-009093037-CTATA-CTCTATATA	chr19	9093037	CTATA	CTCTATATA	1637447	PASS	0	none	3.6999999999999985e-5	0	76	3.6999999999999985e-5
chr19-009093037-CTATA-GTATA	chr19	9093037	CTATA	GTATA	1637447	PASS	0	none	9e-6	0	76	9e-6
chr19-009093038-T-*	chr19	9093038	T	*	157	PASS	0	none	0.157633	13	66	0.157633
chr19-009093038-T-C	chr19	9093038	T	C	157	PASS	0	none	9e-6	0	66	9e-6
chr19-009093039-A-*	chr19	9093039	A	*	133266	PASS	0	none	0.15720900000000002	12	64	0.15720900000000002
chr19-009093039-A-C	chr19	9093039	A	C	133266	PASS	0.17654	afr	0.032067	4	64	0.17654
chr19-009093039-A-G	chr19	9093039	A	G	133266	PASS	0.0028766	afr	7.099999999999998e-5	0	64	0.0028766
chr19-009093041-A-*	chr19	9093041	A	*	158443	PASS	0	none	0.00431	0	82	0.00431
chr19-009093041-A-C	chr19	9093041	A	C	158443	PASS	0.050383	mid	0.02251100000000002	2	82	0.050383
chr19-009093052-TACACACACACATATATATTCTATATATACACAC-*	chr19	9093052	TACACACACACATATATATTCTATATATACACAC	*	2940	PASS	0	none	9e-6	0	112	9e-6
chr19-009093052-TACACACACACATATATATTCTATATATACACAC-CACACACACACATATATATTCTATATATACACAC	chr19	9093052	TACACACACACATATATATTCTATATATACACAC	CACACACACACATATATATTCTATATATACACAC	2940	PASS	0	none	3.6000000000000035e-4	1	112	3.6000000000000035e-4
chr19-009093052-TACACACACACATATATATTCTATATATACACAC-GACACACACACATATATATTCTATATATACACAC	chr19	9093052	TACACACACACATATATATTCTATATATACACAC	GACACACACACATATATATTCTATATATACACAC	2940	PASS	0	none	0	0	112	1e-6
chr19-009093052-TACACACACACATATATATTCTATATATACACAC-T	chr19	9093052	TACACACACACATATATATTCTATATATACACAC	T	2940	PASS	0	none	0	0	112	1e-6
chr19-009093052-TACACACACACATATATATTCTATATATACACAC-TACACACACACACATATATATTCTATATATACACAC	chr19	9093052	TACACACACACATATATATTCTATATATACACAC	TACACACACACACATATATATTCTATATATACACAC	2940	PASS	0	none	1.27e-4	0	112	1.27e-4
chr19-009093052-TACACACACACATATATATTCTATATATACACAC-TACACACACATATATATTCTATATATACACAC	chr19	9093052	TACACACACACATATATATTCTATATATACACAC	TACACACACATATATATTCTATATATACACAC	2940	PASS	0	none	2.09e-4	0	112	2.09e-4
chr19-009093052-TACACACACACATATATATTCTATATATACACAC-TATACACACACACACATATATATTCTATATATACACAC	chr19	9093052	TACACACACACATATATATTCTATATATACACAC	TATACACACACACACATATATATTCTATATATACACAC	2940	PASS	0	none	0	0	112	1e-6
chr19-009093052-TACACACACACATATATATTCTATATATACACAC-TATATATATTCTATATATACACAC	chr19	9093052	TACACACACACATATATATTCTATATATACACAC	TATATATATTCTATATATACACAC	2940	PASS	0	none	0	0	112	1e-6
chr19-009093072-CTATA-*	chr19	9093072	CTATA	*	43607	PASS	0	none	2.2000000000000003e-5	0	112	2.2000000000000003e-5
chr19-009093072-CTATA-C	chr19	9093072	CTATA	C	43607	PASS	8.1302e-4	afr	0.00117999999999999	0	112	0.00117999999999999
chr19-009093072-CTATA-CTA	chr19	9093072	CTATA	CTA	43607	PASS	0	none	0.01395199999999998	1	112	0.01395199999999998
chr19-009093072-CTATA-CTATATA	chr19	9093072	CTATA	CTATATA	43607	PASS	0	none	0.002588	0	112	0.002588
chr19-009093072-CTATA-GTATA	chr19	9093072	CTATA	GTATA	43607	PASS	0	none	0	0	112	1e-6
chr19-009093072-CTATA-TTATA	chr19	9093072	CTATA	TTATA	43607	PASS	0	none	0	0	112	1e-6
chr19-009093077-TATACAC-*	chr19	9093077	TATACAC	*	318567	PASS	0	none	9e-6	0	116	9e-6
chr19-009093077-TATACAC-CATACAC	chr19	9093077	TATACAC	CATACAC	318567	PASS	0	none	0.00678	0	116	0.00678
chr19-009093077-TATACAC-T	chr19	9093077	TATACAC	T	318567	PASS	6.58e-6	nfe	9e-6	0	116	9e-6
chr19-009093077-TATACAC-TAC	chr19	9093077	TATACAC	TAC	318567	PASS	0	none	4.720000000000004e-4	0	116	4.720000000000004e-4
chr19-009093077-TATACAC-TACACACACACACACACACACATACAC	chr19	9093077	TATACAC	TACACACACACACACACACACATACAC	318567	PASS	0	none	0	0	116	1e-6
chr19-009093077-TATACAC-TACACACACACACACACACATACAC	chr19	9093077	TATACAC	TACACACACACACACACACATACAC	318567	PASS	0	none	7.099999999999998e-5	0	116	7.099999999999998e-5
chr19-009093077-TATACAC-TACACACACACACACACATACAC	chr19	9093077	TATACAC	TACACACACACACACACATACAC	318567	PASS	0	none	1.27e-4	0	116	1.27e-4
chr19-009093077-TATACAC-TACACACACACACACATACAC	chr19	9093077	TATACAC	TACACACACACACACATACAC	318567	PASS	0	none	7.030000000000005e-4	0	116	7.030000000000005e-4
chr19-009093077-TATACAC-TACACACACACACATACAC	chr19	9093077	TATACAC	TACACACACACACATACAC	318567	PASS	0	none	5.180000000000002e-4	0	116	5.180000000000002e-4
chr19-009093077-TATACAC-TACACACACACATACAC	chr19	9093077	TATACAC	TACACACACACATACAC	318567	PASS	0	none	3.6000000000000035e-4	0	116	3.6000000000000035e-4
chr19-009093077-TATACAC-TACACACACATACAC	chr19	9093077	TATACAC	TACACACACATACAC	318567	PASS	0	none	0.00108399999999999	0	116	0.00108399999999999
chr19-009093077-TATACAC-TACACACATACAC	chr19	9093077	TATACAC	TACACACATACAC	318567	PASS	0	none	0.004159	0	116	0.004159
chr19-009093077-TATACAC-TACACATACAC	chr19	9093077	TATACAC	TACACATACAC	318567	PASS	0	none	0.03076600000000002	5	116	0.03076600000000002
chr19-009093077-TATACAC-TACATACAC	chr19	9093077	TATACAC	TACATACAC	318567	PASS	0	none	0.003828	1	116	0.003828
chr19-009093079-TACACACACACACACAC-*	chr19	9093079	TACACACACACACACAC	*	2408600	ExcessHet	0	none	2.2999999999999995e-4	0	98	2.2999999999999995e-4
chr19-009093079-TACACACACACACACAC-CACACACACACACACAC	chr19	9093079	TACACACACACACACAC	CACACACACACACACAC	2408600	ExcessHet	0	none	0.092727	13	98	0.092727
chr19-009093079-TACACACACACACACAC-T	chr19	9093079	TACACACACACACACAC	T	2408600	ExcessHet	0	none	0	0	98	1e-6
chr19-009093079-TACACACACACACACAC-TAC	chr19	9093079	TACACACACACACACAC	TAC	2408600	ExcessHet	0	none	1.27e-4	0	98	1.27e-4
chr19-009093079-TACACACACACACACAC-TACAC	chr19	9093079	TACACACACACACACAC	TACAC	2408600	ExcessHet	0	none	8.9e-5	0	98	8.9e-5
chr19-009093079-TACACACACACACACAC-TACACAC	chr19	9093079	TACACACACACACACAC	TACACAC	2408600	ExcessHet	0	none	7.099999999999998e-5	0	98	7.099999999999998e-5
chr19-009093079-TACACACACACACACAC-TACACACAC	chr19	9093079	TACACACACACACACAC	TACACACAC	2408600	ExcessHet	0	none	0	0	98	1e-6
chr19-009093079-TACACACACACACACAC-TACACACACAC	chr19	9093079	TACACACACACACACAC	TACACACACAC	2408600	ExcessHet	0	none	1.6699999999999994e-4	0	98	1.6699999999999994e-4
chr19-009093079-TACACACACACACACAC-TACACACACACAC	chr19	9093079	TACACACACACACACAC	TACACACACACAC	2408600	ExcessHet	0	none	0.006855	0	98	0.006855
chr19-009093079-TACACACACACACACAC-TACACACACACACAC	chr19	9093079	TACACACACACACACAC	TACACACACACACAC	2408600	ExcessHet	0	none	0.12743600000000002	14	98	0.12743600000000002
chr19-009093079-TACACACACACACACAC-TACACACACACACACACAC	chr19	9093079	TACACACACACACACAC	TACACACACACACACACAC	2408600	ExcessHet	0	none	0.04498300000000001	3	98	0.04498300000000001
chr19-009093079-TACACACACACACACAC-TACACACACACACACACACAC	chr19	9093079	TACACACACACACACAC	TACACACACACACACACACAC	2408600	ExcessHet	0	none	0.10810000000000004	16	98	0.10810000000000004
chr19-009093079-TACACACACACACACAC-TACACACACACACACACACACAC	chr19	9093079	TACACACACACACACAC	TACACACACACACACACACACAC	2408600	ExcessHet	0	none	0.005977	0	98	0.005977
chr19-009093079-TACACACACACACACAC-TACACACACACACACACACACACAC	chr19	9093079	TACACACACACACACAC	TACACACACACACACACACACACAC	2408600	ExcessHet	0	none	0.002387	0	98	0.002387
chr19-009093079-TACACACACACACACAC-TACACACACACACACACACACACACAC	chr19	9093079	TACACACACACACACAC	TACACACACACACACACACACACACAC	2408600	ExcessHet	0	none	0.00108299999999999	0	98	0.00108299999999999
chr19-009093079-TACACACACACACACAC-TACACACACACACACACACACACACACAC	chr19	9093079	TACACACACACACACAC	TACACACACACACACACACACACACACAC	2408600	ExcessHet	0	none	1.6699999999999994e-4	0	98	1.6699999999999994e-4
chr19-009093079-TACACACACACACACAC-TACACACACACACACACACACACACACACAC	chr19	9093079	TACACACACACACACAC	TACACACACACACACACACACACACACACAC	2408600	ExcessHet	0	none	2.2000000000000003e-5	0	98	2.2000000000000003e-5
chr19-009093079-TACACACACACACACAC-TACACACACACACACACACACACACACACACAC	chr19	9093079	TACACACACACACACAC	TACACACACACACACACACACACACACACACAC	2408600	ExcessHet	0	none	0	0	98	1e-6
chr19-009093079-TACACACACACACACAC-TACACACACACACACACACACACACACACACACAC	chr19	9093079	TACACACACACACACAC	TACACACACACACACACACACACACACACACACAC	2408600	ExcessHet	0	none	0	0	98	1e-6
chr19-009093079-TACACACACACACACAC-TATACACACACACACACACAC	chr19	9093079	TACACACACACACACAC	TATACACACACACACACACAC	2408600	ExcessHet	0	none	5.870000000000005e-4	0	98	5.870000000000005e-4
chr19-009093079-TACACACACACACACAC-TATACACACACACACACACACAC	chr19	9093079	TACACACACACACACAC	TATACACACACACACACACACAC	2408600	ExcessHet	0	none	2.2999999999999995e-4	0	98	2.2999999999999995e-4
chr19-009093081-C-*	chr19	9093081	C	*	167472	PASS	0	none	0.13148800000000002	13	78	0.13148800000000002
chr19-009093081-C-T	chr19	9093081	C	T	167472	PASS	0.066639	nfe	0.02272600000000001	4	78	0.066639
chr19-009093083-C-*	chr19	9093083	C	*	5706	PASS	0	none	0.00792299999999998	0	108	0.00792299999999998
chr19-009093083-C-T	chr19	9093083	C	T	5706	PASS	0.0016587	nfe	0.004186	3	108	0.004186
chr19-009093109-CATATAT-*	chr19	9093109	CATATAT	*	4629580	ExcessHet	0	none	8.9e-5	0	112	8.9e-5
chr19-009093109-CATATAT-C	chr19	9093109	CATATAT	C	4629580	ExcessHet	0	none	0	0	112	1e-6
chr19-009093109-CATATAT-CACACACACACACACACATATATAT	chr19	9093109	CATATAT	CACACACACACACACACATATATAT	4629580	ExcessHet	0	none	9e-6	0	112	9e-6
chr19-009093109-CATATAT-CACACACACACACACATATATAT	chr19	9093109	CATATAT	CACACACACACACACATATATAT	4629580	ExcessHet	0	none	1.0799999999999996e-4	0	112	1.0799999999999996e-4
chr19-009093109-CATATAT-CACACACACACACATATATAT	chr19	9093109	CATATAT	CACACACACACACATATATAT	4629580	ExcessHet	0	none	0.00144699999999999	0	112	0.00144699999999999
chr19-009093109-CATATAT-CACACACACACATATATAT	chr19	9093109	CATATAT	CACACACACACATATATAT	4629580	ExcessHet	0	none	0.00549	2	112	0.00549
chr19-009093109-CATATAT-CACACACACACATATATATAT	chr19	9093109	CATATAT	CACACACACACATATATATAT	4629580	ExcessHet	0	none	0	0	112	1e-6
chr19-009093109-CATATAT-CACACACACATATATAT	chr19	9093109	CATATAT	CACACACACATATATAT	4629580	ExcessHet	0	none	0.01729200000000001	4	112	0.01729200000000001
chr19-009093109-CATATAT-CACACACACATATATATAT	chr19	9093109	CATATAT	CACACACACATATATATAT	4629580	ExcessHet	0	none	5.2999999999999994e-5	0	112	5.2999999999999994e-5
chr19-009093109-CATATAT-CACACACATATATAT	chr19	9093109	CATATAT	CACACACATATATAT	4629580	ExcessHet	0	none	0.007167	1	112	0.007167
chr19-009093109-CATATAT-CACACACATATATATAT	chr19	9093109	CATATAT	CACACACATATATATAT	4629580	ExcessHet	0	none	3.6999999999999985e-5	0	112	3.6999999999999985e-5
chr19-009093109-CATATAT-CACACATATATAT	chr19	9093109	CATATAT	CACACATATATAT	4629580	ExcessHet	0	none	0.04065400000000001	7	112	0.04065400000000001
chr19-009093109-CATATAT-CACACATATATATAT	chr19	9093109	CATATAT	CACACATATATATAT	4629580	ExcessHet	0	none	2.5100000000000014e-4	0	112	2.5100000000000014e-4
chr19-009093109-CATATAT-CACACATATATATATAT	chr19	9093109	CATATAT	CACACATATATATATAT	4629580	ExcessHet	0	none	9e-6	0	112	9e-6
chr19-009093109-CATATAT-CACATATATAT	chr19	9093109	CATATAT	CACATATATAT	4629580	ExcessHet	0	none	0.01138499999999999	0	112	0.01138499999999999
chr19-009093109-CATATAT-CACATATATATAT	chr19	9093109	CATATAT	CACATATATATAT	4629580	ExcessHet	0	none	1.6699999999999994e-4	0	112	1.6699999999999994e-4
chr19-009093109-CATATAT-CACATATATATATAT	chr19	9093109	CATATAT	CACATATATATATAT	4629580	ExcessHet	0	none	0.00147199999999999	0	112	0.00147199999999999
chr19-009093109-CATATAT-CACATATATATATATAT	chr19	9093109	CATATAT	CACATATATATATATAT	4629580	ExcessHet	0	none	1.0799999999999996e-4	0	112	1.0799999999999996e-4
chr19-009093109-CATATAT-CATAT	chr19	9093109	CATATAT	CATAT	4629580	ExcessHet	0	none	0.00169299999999999	0	112	0.00169299999999999
chr19-009093109-CATATAT-CATATATAT	chr19	9093109	CATATAT	CATATATAT	4629580	ExcessHet	0	none	0.049479	3	112	0.049479
chr19-009093109-CATATAT-CATATATATAT	chr19	9093109	CATATAT	CATATATATAT	4629580	ExcessHet	0	none	8.450000000000003e-4	0	112	8.450000000000003e-4
chr19-009093109-CATATAT-CATATATATATAT	chr19	9093109	CATATAT	CATATATATATAT	4629580	ExcessHet	0	none	3.3800000000000046e-4	0	112	3.3800000000000046e-4
chr19-009093109-CATATAT-CATATATATATATAT	chr19	9093109	CATATAT	CATATATATATATAT	4629580	ExcessHet	0	none	9e-6	0	112	9e-6
chr19-009093109-CATATAT-TATATAT	chr19	9093109	CATATAT	TATATAT	4629580	ExcessHet	0	none	0.231974	25	112	0.231974
chr19-009093111-T-*	chr19	9093111	T	*	18307	PASS	0	none	0.00174099999999999	0	76	0.00174099999999999
chr19-009093111-T-C	chr19	9093111	T	C	18307	PASS	0.011322	afr	0.00973399999999999	1	76	0.011322
chr19-009093223-T-TACTTCCAGAGGAATCACACCCATGG	chr19	9093223	T	TACTTCCAGAGGAATCACACCCATGG	956.97	VQSRTrancheINDEL95.00to96.00	0	none	0	1	134	1e-6
chr19-009093319-G-A	chr19	9093319	G	A	1589	PASS	7.281e-5	amr	0	1	134	7.281e-5
chr19-009093631-A-G	chr19	9093631	A	G	57313091	PASS	0.89798	eas	0.6673190000000004	81	134	0.89798
chr19-009093682-C-T	chr19	9093682	C	T	2094526	PASS	0.049503	mid	0.02377600000000002	3	134	0.049503
chr19-009093907-C-A	chr19	9093907	C	A	27891	PASS	5.1881e-4	afr	2.9400000000000004e-4	1	134	5.1881e-4
chr19-009094287-TTTATTA-T	chr19	9094287	TTTATTA	T	12825.97	PASS	0	none	0	0	134	1e-6
chr19-009094287-TTTATTA-TTTA	chr19	9094287	TTTATTA	TTTA	12825.97	PASS	0	none	0.004135	1	134	0.004135
chr19-009094287-TTTATTA-TTTATTATTA	chr19	9094287	TTTATTA	TTTATTATTA	12825.97	PASS	0	none	5.2999999999999994e-5	0	134	5.2999999999999994e-5
chr19-009094523-C-A	chr19	9094523	C	A	720	PASS	4.8336e-4	nfe	1.27e-4	0	4	4.8336e-4
chr19-009094923-C-T	chr19	9094923	C	T	7342	PASS	0.0042693	nfe	0.003765	0	0	0.0042693
chr19-009094985-G-A	chr19	9094985	G	A	109	PASS	0	none	9e-6	0	0	9e-6
chr19-009094985-G-GTGGAGACAGGGT	chr19	9094985	G	GTGGAGACAGGGT	109	PASS	0	none	9e-6	0	0	9e-6
chr19-009095141-T-C	chr19	9095141	T	C	479	PASS	0	none	2.08e-4	0	0	2.08e-4
chr19-009095704-ATTTTT-*	chr19	9095704	ATTTTT	*	19694	PASS	0	none	0.022195	0	0	0.022195
chr19-009095704-ATTTTT-A	chr19	9095704	ATTTTT	A	19694	PASS	0	none	2.2000000000000003e-5	0	0	2.2000000000000003e-5
chr19-009095704-ATTTTT-AATTTTTT	chr19	9095704	ATTTTT	AATTTTTT	19694	PASS	0	none	0	0	0	1e-6
chr19-009095704-ATTTTT-AT	chr19	9095704	ATTTTT	AT	19694	PASS	0	none	1.27e-4	0	0	1.27e-4
chr19-009095704-ATTTTT-ATT	chr19	9095704	ATTTTT	ATT	19694	PASS	0	none	3.590000000000004e-4	0	0	3.590000000000004e-4
chr19-009095704-ATTTTT-ATTT	chr19	9095704	ATTTTT	ATTT	19694	PASS	0	none	0.00146799999999999	0	0	0.00146799999999999
chr19-009095704-ATTTTT-ATTTT	chr19	9095704	ATTTTT	ATTTT	19694	PASS	0	none	0.006632	0	0	0.006632
chr19-009095704-ATTTTT-ATTTTTT	chr19	9095704	ATTTTT	ATTTTTT	19694	PASS	0	none	0.002882	0	0	0.002882
chr19-009095704-ATTTTT-ATTTTTTT	chr19	9095704	ATTTTT	ATTTTTTT	19694	PASS	0	none	4.480000000000004e-4	0	0	4.480000000000004e-4
chr19-009095704-ATTTTT-ATTTTTTTT	chr19	9095704	ATTTTT	ATTTTTTTT	19694	PASS	0	none	9e-6	0	0	9e-6
chr19-009095704-ATTTTT-ATTTTTTTTT	chr19	9095704	ATTTTT	ATTTTTTTTT	19694	PASS	0	none	9e-6	0	0	9e-6
chr19-009095704-ATTTTT-TTTTTT	chr19	9095704	ATTTTT	TTTTTT	19694	PASS	0	none	0.004325	0	0	0.004325
chr19-009095758-G-A	chr19	9095758	G	A	49491	PASS	0.081333	nfe	0.03336900000000001	0	0	0.081333
chr19-009100393-A-T	chr19	9100393	A	T	24293	PASS	0.18664	nfe	0.01823800000000001	0	0	0.18664
chr19-009101925-G-A	chr19	9101925	G	A	83735	PASS	0.040254	nfe	0.023197	1	14	0.040254
chr19-009101943-C-T	chr19	9101943	C	T	68118	PASS	0.012409	nfe	0.01436099999999999	0	16	0.01436099999999999
chr19-009102188-A-C	chr19	9102188	A	C	10324443	PASS	0.58956	eas	0.5367750000000007	68	134	0.58956
chr19-009102350-T-C	chr19	9102350	T	C	13905538	PASS	0.55943	eas	0.33643599999999985	37	134	0.55943
chr19-009102403-A-C	chr19	9102403	A	C	17964241	PASS	0.55945	eas	0.33643599999999985	37	134	0.55945
chr19-009102456-A-G	chr19	9102456	A	G	23871663	PASS	0.58329	eas	0.4095159999999995	48	134	0.58329
chr19-009102975-C-T	chr19	9102975	C	T	2900750	PASS	0.075097	sas	0.042011	8	134	0.075097
chr19-009114581-T-*	chr19	9114581	T	*	3225	PASS	0	none	9e-6	0	56	9e-6
chr19-009114581-T-C	chr19	9114581	T	C	3225	PASS	2.9646e-4	nfe	3.3700000000000044e-4	1	56	3.3700000000000044e-4
chr19-009114611-C-T	chr19	9114611	C	T	479315	PASS	0.083751	sas	0.06669200000000002	6	84	0.083751
chr19-009114711-GAAAAA-*	chr19	9114711	GAAAAA	*	2494607	ExcessHet	0	none	2.7300000000000035e-4	0	124	2.7300000000000035e-4
chr19-009114711-GAAAAA-AAAAAA	chr19	9114711	GAAAAA	AAAAAA	2494607	ExcessHet	0	none	9.640000000000004e-4	0	124	9.640000000000004e-4
chr19-009114711-GAAAAA-G	chr19	9114711	GAAAAA	G	2494607	ExcessHet	1.6373e-4	nfe	1.27e-4	0	124	1.6373e-4
chr19-009114711-GAAAAA-GA	chr19	9114711	GAAAAA	GA	2494607	ExcessHet	0	none	0.00199	0	124	0.00199
chr19-009114711-GAAAAA-GAA	chr19	9114711	GAAAAA	GAA	2494607	ExcessHet	0	none	0.00896099999999999	2	124	0.00896099999999999
chr19-009114711-GAAAAA-GAAA	chr19	9114711	GAAAAA	GAAA	2494607	ExcessHet	0	none	0.03233800000000002	5	124	0.03233800000000002
chr19-009114711-GAAAAA-GAAAA	chr19	9114711	GAAAAA	GAAAA	2494607	ExcessHet	0	none	0.09705500000000004	14	124	0.09705500000000004
chr19-009114711-GAAAAA-GAAAAAA	chr19	9114711	GAAAAA	GAAAAAA	2494607	ExcessHet	0	none	0.191802	30	124	0.191802
chr19-009114711-GAAAAA-GAAAAAAA	chr19	9114711	GAAAAA	GAAAAAAA	2494607	ExcessHet	0	none	0.043626	3	124	0.043626
chr19-009114711-GAAAAA-GAAAAAAAA	chr19	9114711	GAAAAA	GAAAAAAAA	2494607	ExcessHet	0	none	0.10382	10	124	0.10382
chr19-009114711-GAAAAA-GAAAAAAAAA	chr19	9114711	GAAAAA	GAAAAAAAAA	2494607	ExcessHet	0	none	0.02075500000000001	4	124	0.02075500000000001
chr19-009114711-GAAAAA-GAAAAAAAAAA	chr19	9114711	GAAAAA	GAAAAAAAAAA	2494607	ExcessHet	0	none	0.002389	0	124	0.002389
chr19-009114711-GAAAAA-GAAAAAAAAAAA	chr19	9114711	GAAAAA	GAAAAAAAAAAA	2494607	ExcessHet	0	none	1.27e-4	0	124	1.27e-4
chr19-009114711-GAAAAA-GAAAAAAAAAAAAA	chr19	9114711	GAAAAA	GAAAAAAAAAAAAA	2494607	ExcessHet	0	none	0	0	124	1e-6
chr19-009114711-GAAAAA-GAAAAAAAAAAAAAAA	chr19	9114711	GAAAAA	GAAAAAAAAAAAAAAA	2494607	ExcessHet	0	none	0	0	124	1e-6
chr19-009114711-GAAAAA-GTAAAAAAA	chr19	9114711	GAAAAA	GTAAAAAAA	2494607	ExcessHet	0	none	0	0	124	1e-6
chr19-009115002-T-C	chr19	9115002	T	C	2061	PASS	2.913e-5	nfe	0	1	134	2.913e-5
chr19-009115009-T-C	chr19	9115009	T	C	13598888	PASS	0.53452	afr	0.209134	20	134	0.53452
chr19-009115025-CAG-C	chr19	9115025	CAG	C	13551.97	PASS	3.6871e-4	nfe	8.9e-5	1	134	3.6871e-4
chr19-009115264-G-A	chr19	9115264	G	A	4483954	PASS	0.086219	sas	0.07093300000000001	11	134	0.086219
chr19-009115297-G-A	chr19	9115297	G	A	4384407	PASS	0.092858	sas	0.07184400000000002	11	134	0.092858
chr19-009115341-C-A	chr19	9115341	C	A	26496248	PASS	0.048328	mid	0.01938700000000001	2	134	0.048328
chr19-009115341-C-G	chr19	9115341	C	G	26496248	PASS	0.81612	afr	0.3745909999999995	51	134	0.81612
chr19-009115399-C-T	chr19	9115399	C	T	26520	PASS	0.001137	afr	2.7300000000000035e-4	1	134	0.001137
chr19-009115516-A-G	chr19	9115516	A	G	11334297	PASS	0.55125	afr	0.211696	20	134	0.55125
chr19-009115589-T-C	chr19	9115589	T	C	803413	PASS	0.048328	mid	0.01938700000000001	2	134	0.048328
chr19-009115864-A-G	chr19	9115864	A	G	4166462	PASS	0.68195	afr	0.27278099999999994	31	134	0.68195
chr19-009122500-GTTTTTT-*	chr19	9122500	GTTTTTT	*	4366	PASS	0	none	3.590000000000004e-4	0	0	3.590000000000004e-4
chr19-009122500-GTTTTTT-ATTTTTT	chr19	9122500	GTTTTTT	ATTTTTT	4366	PASS	0	none	6.780000000000002e-4	0	0	6.780000000000002e-4
chr19-009122500-GTTTTTT-G	chr19	9122500	GTTTTTT	G	4366	PASS	0	none	9e-6	0	0	9e-6
chr19-009122500-GTTTTTT-GT	chr19	9122500	GTTTTTT	GT	4366	PASS	0	none	0	0	0	1e-6
chr19-009122500-GTTTTTT-GTTT	chr19	9122500	GTTTTTT	GTTT	4366	PASS	0	none	1.0699999999999996e-4	0	0	1.0699999999999996e-4
chr19-009122500-GTTTTTT-GTTTT	chr19	9122500	GTTTTTT	GTTTT	4366	PASS	0	none	6.999999999999998e-5	0	0	6.999999999999998e-5
chr19-009122500-GTTTTTT-GTTTTT	chr19	9122500	GTTTTTT	GTTTTT	4366	PASS	0	none	0.00110399999999999	0	0	0.00110399999999999
chr19-009122500-GTTTTTT-GTTTTTTT	chr19	9122500	GTTTTTT	GTTTTTTT	4366	PASS	0	none	7.480000000000004e-4	0	0	7.480000000000004e-4
chr19-009122500-GTTTTTT-GTTTTTTTT	chr19	9122500	GTTTTTT	GTTTTTTTT	4366	PASS	0	none	1.0699999999999996e-4	0	0	1.0699999999999996e-4
chr19-009122500-GTTTTTT-GTTTTTTTTT	chr19	9122500	GTTTTTT	GTTTTTTTTT	4366	PASS	0	none	0	0	0	1e-6
chr19-009122500-GTTTTTT-TTTTTTT	chr19	9122500	GTTTTTT	TTTTTTT	4366	PASS	0	none	1.27e-4	0	0	1.27e-4
chr19-009122546-A-G	chr19	9122546	A	G	10323	VQSRTrancheSNP99.70to99.80	0	none	0.005756	0	0	0.005756
chr19-009122552-A-T	chr19	9122552	A	T	7175	VQSRTrancheSNP99.70to99.80	0	none	0.003511	0	0	0.003511
chr19-009122575-C-T	chr19	9122575	C	T	14482	VQSRTrancheSNP99.70to99.80	0.03407	nfe	0.00802399999999999	0	0	0.03407
chr19-009125910-A-AAAAAAAAAAAAAAAACG	chr19	9125910	A	AAAAAAAAAAAAAAAACG	5496458	PASS	2.17e-6	nfe	0	0	132	2.17e-6
chr19-009125910-A-AAAAAAAAAAACG	chr19	9125910	A	AAAAAAAAAAACG	5496458	PASS	1.85e-6	nfe	0	0	132	1.85e-6
chr19-009125910-A-AAAAAAAAAACG	chr19	9125910	A	AAAAAAAAAACG	5496458	PASS	1.4384e-4	afr	2.09e-4	0	132	2.09e-4
chr19-009125910-A-AAAAACAAAAAAAAAAAAACG	chr19	9125910	A	AAAAACAAAAAAAAAAAAACG	5496458	PASS	0	none	0	0	132	1e-6
chr19-009125910-A-AAAAACAAAAAAAAAAAACG	chr19	9125910	A	AAAAACAAAAAAAAAAAACG	5496458	PASS	6.74e-6	nfe	1.47e-4	0	132	1.47e-4
chr19-009125910-A-AAAAACAAAAAAAAAAACG	chr19	9125910	A	AAAAACAAAAAAAAAAACG	5496458	PASS	0.014713	afr	0.01835600000000001	0	132	0.01835600000000001
chr19-009125910-A-AAAAACAAAAAAAAAAAG	chr19	9125910	A	AAAAACAAAAAAAAAAAG	5496458	PASS	7.7e-7	nfe	9e-6	0	132	9e-6
chr19-009125910-A-AAAAACAAAAAAAAAACG	chr19	9125910	A	AAAAACAAAAAAAAAACG	5496458	PASS	0.53503	afr	0.27138999999999985	36	132	0.53503
chr19-009125910-A-AAAAACAAAAAAAAAATG	chr19	9125910	A	AAAAACAAAAAAAAAATG	5496458	PASS	0.0032129	nfe	0.00184199999999999	0	132	0.0032129
chr19-009125910-A-AAAAACAAAAAAAAACG	chr19	9125910	A	AAAAACAAAAAAAAACG	5496458	PASS	3.4293e-4	afr	0.00108399999999999	0	132	0.00108399999999999
chr19-009125910-A-AAAAACAAAAACAAAAAAAAAACG	chr19	9125910	A	AAAAACAAAAACAAAAAAAAAACG	5496458	PASS	1.53e-4	mid	1.6699999999999994e-4	0	132	1.6699999999999994e-4
chr19-009125910-A-AAAAACAAAAACAAAACG	chr19	9125910	A	AAAAACAAAAACAAAACG	5496458	PASS	7.2291e-4	sas	1.47e-4	0	132	7.2291e-4
chr19-009125910-A-AAAAACAAAAACG	chr19	9125910	A	AAAAACAAAAACG	5496458	PASS	0.0043193	eas	1.47e-4	0	132	0.0043193
chr19-009125910-A-G	chr19	9125910	A	G	5496458	PASS	5.0532e-4	afr	6.100000000000004e-4	0	132	6.100000000000004e-4
chr19-009126022-G-GATGGT	chr19	9126022	G	GATGGT	12698142.97	PASS	0.66388	afr	0.32576499999999947	38	134	0.66388
chr19-009126210-A-G	chr19	9126210	A	G	23024066	PASS	0.66056	afr	0.3262779999999995	38	134	0.66056
chr19-009126240-AG-A	chr19	9126240	AG	A	3960295.97	PASS	0.078292	sas	0.0478	8	134	0.078292
chr19-009126437-G-C	chr19	9126437	G	C	24706	PASS	4.9335e-4	afr	2.09e-4	1	134	4.9335e-4
chr19-009126759-A-G	chr19	9126759	A	G	17888488	PASS	0.7393	afr	0.3330859999999997	38	134	0.7393
chr19-009126866-T-C	chr19	9126866	T	C	15011864	PASS	0.66764	afr	0.32724999999999954	39	134	0.66764
chr19-009127017-TTTCC-T	chr19	9127017	TTTCC	T	178448.97	PASS	0.041415	afr	0.005236	0	134	0.041415
chr19-009127017-TTTCC-TTTCCTTCC	chr19	9127017	TTTCC	TTTCCTTCC	178448.97	PASS	0	none	0.004877	7	134	0.004877
chr19-009127017-TTTCC-TTTCCTTCCTTCC	chr19	9127017	TTTCC	TTTCCTTCCTTCC	178448.97	PASS	0	none	0	0	134	1e-6
chr19-009127047-TCTTC-*	chr19	9127047	TCTTC	*	2733052	PASS	0	none	0.01131299999999999	0	134	0.01131299999999999
chr19-009127047-TCTTC-CCTTC	chr19	9127047	TCTTC	CCTTC	2733052	PASS	0	none	0.20385000000000003	30	134	0.20385000000000003
chr19-009127047-TCTTC-T	chr19	9127047	TCTTC	T	2733052	PASS	0.01153	mid	0.005133	1	134	0.01153
chr19-009127047-TCTTC-TCTTCCTTC	chr19	9127047	TCTTC	TCTTCCTTC	2733052	PASS	0	none	9e-6	0	134	9e-6
chr19-009127047-TCTTC-TCTTCCTTCCTTC	chr19	9127047	TCTTC	TCTTCCTTCCTTC	2733052	PASS	0	none	0	0	134	1e-6
chr19-009127047-TCTTC-TTTC	chr19	9127047	TCTTC	TTTC	2733052	PASS	0	none	9e-6	0	134	9e-6
chr19-009127050-TCCTTCCTTC-*	chr19	9127050	TCCTTCCTTC	*	590.97	PASS	0	none	0.016643	1	66	0.016643
chr19-009127050-TCCTTCCTTC-T	chr19	9127050	TCCTTCCTTC	T	590.97	PASS	0	none	9e-6	0	66	9e-6
chr19-009127051-C-*	chr19	9127051	C	*	337	PASS	0	none	0.016696	1	66	0.016696
chr19-009127051-C-T	chr19	9127051	C	T	337	PASS	9.011e-5	nfe	1.88e-4	0	66	1.88e-4
chr19-009127056-C-*	chr19	9127056	C	*	375130.97	VQSRTrancheINDEL99.50to99.90	0	none	9e-6	0	132	9e-6
chr19-009127056-C-CT	chr19	9127056	C	CT	375130.97	VQSRTrancheINDEL99.50to99.90	0.12314	afr	0.05987500000000001	6	132	0.12314
chr19-009127056-C-CTTT	chr19	9127056	C	CTTT	375130.97	VQSRTrancheINDEL99.50to99.90	0	none	0	0	132	1e-6
chr19-009127059-C-*	chr19	9127059	C	*	1460851	PASS	0	none	1.0799999999999996e-4	0	128	1.0799999999999996e-4
chr19-009127059-C-CT	chr19	9127059	C	CT	1460851	PASS	0	none	0	0	128	1e-6
chr19-009127059-C-CTTT	chr19	9127059	C	CTTT	1460851	PASS	0	none	0	0	128	1e-6
chr19-009127059-C-CTTTTT	chr19	9127059	C	CTTTTT	1460851	PASS	0.13352	afr	0.06035000000000001	7	128	0.13352
chr19-009127059-C-CTTTTTCTTT	chr19	9127059	C	CTTTTTCTTT	1460851	PASS	0	none	0	0	128	1e-6
chr19-009127059-C-T	chr19	9127059	C	T	1460851	PASS	0.13924	eas	0.139502	20	128	0.139502
chr19-009127060-C-*	chr19	9127060	C	*	278080	VQSRTrancheINDEL99.50to99.90	0	none	9e-6	0	134	9e-6
chr19-009127060-C-CT	chr19	9127060	C	CT	278080	VQSRTrancheINDEL99.50to99.90	0.098897	afr	0.03802300000000001	7	134	0.098897
chr19-009127060-C-CTT	chr19	9127060	C	CTT	278080	VQSRTrancheINDEL99.50to99.90	6.4672e-4	mid	0.002641	0	134	0.002641
chr19-009127060-C-T	chr19	9127060	C	T	278080	VQSRTrancheINDEL99.50to99.90	0	none	0	0	134	1e-6
chr19-009127062-TCC-T	chr19	9127062	TCC	T	924743.97	PASS	0.13794	eas	0.13528600000000002	20	130	0.13794
chr19-009127063-CCTTT-*	chr19	9127063	CCTTT	*	985663	VQSRTrancheINDEL99.50to99.90	0	none	0.135056	20	126	0.135056
chr19-009127063-CCTTT-C	chr19	9127063	CCTTT	C	985663	VQSRTrancheINDEL99.50to99.90	2.76e-4	nfe	1.0799999999999996e-4	0	126	2.76e-4
chr19-009127063-CCTTT-CCTTCTTT	chr19	9127063	CCTTT	CCTTCTTT	985663	VQSRTrancheINDEL99.50to99.90	0	none	0	0	126	1e-6
chr19-009127063-CCTTT-CTTTTTCTTT	chr19	9127063	CCTTT	CTTTTTCTTT	985663	VQSRTrancheINDEL99.50to99.90	0	none	0.038139	7	126	0.038139
chr19-009127063-CCTTT-TCTTT	chr19	9127063	CCTTT	TCTTT	985663	VQSRTrancheINDEL99.50to99.90	0	none	0.06808	7	126	0.06808
chr19-009127064-C-*	chr19	9127064	C	*	21718.97	PASS	0	none	0.12379900000000002	20	132	0.12379900000000002
chr19-009127064-C-CTT	chr19	9127064	C	CTT	21718.97	PASS	0.015937	afr	0.002649	0	132	0.015937
chr19-009127070-TTTTCTTTCTTTC-*	chr19	9127070	TTTTCTTTCTTTC	*	4051110	PASS	0	none	5.870000000000004e-4	0	130	5.870000000000004e-4
chr19-009127070-TTTTCTTTCTTTC-CTTTCTTTCTTTC	chr19	9127070	TTTTCTTTCTTTC	CTTTCTTTCTTTC	4051110	PASS	0	none	8.9e-5	0	130	8.9e-5
chr19-009127070-TTTTCTTTCTTTC-T	chr19	9127070	TTTTCTTTCTTTC	T	4051110	PASS	4.7291e-4	eas	0	0	130	4.7291e-4
chr19-009127070-TTTTCTTTCTTTC-TCCTTCCTTCCTTCCTTTCTTTCTTTC	chr19	9127070	TTTTCTTTCTTTC	TCCTTCCTTCCTTCCTTTCTTTCTTTC	4051110	PASS	0	none	0	0	130	1e-6
chr19-009127070-TTTTCTTTCTTTC-TCTTTCTTTCTTTC	chr19	9127070	TTTTCTTTCTTTC	TCTTTCTTTCTTTC	4051110	PASS	0	none	0	0	130	1e-6
chr19-009127070-TTTTCTTTCTTTC-TTCTTTCTTTCTTTC	chr19	9127070	TTTTCTTTCTTTC	TTCTTTCTTTCTTTC	4051110	PASS	0	none	0.23546	35	130	0.23546
chr19-009127070-TTTTCTTTCTTTC-TTCTTTCTTTCTTTCTTTC	chr19	9127070	TTTTCTTTCTTTC	TTCTTTCTTTCTTTCTTTC	4051110	PASS	0	none	4.730000000000004e-4	0	130	4.730000000000004e-4
chr19-009127070-TTTTCTTTCTTTC-TTCTTTCTTTCTTTCTTTCTTTC	chr19	9127070	TTTTCTTTCTTTC	TTCTTTCTTTCTTTCTTTCTTTC	4051110	PASS	0	none	0.002816	0	130	0.002816
chr19-009127070-TTTTCTTTCTTTC-TTCTTTCTTTCTTTCTTTCTTTCTTTC	chr19	9127070	TTTTCTTTCTTTC	TTCTTTCTTTCTTTCTTTCTTTCTTTC	4051110	PASS	0	none	0.003068	0	130	0.003068
chr19-009127070-TTTTCTTTCTTTC-TTCTTTCTTTCTTTCTTTCTTTCTTTCTTTC	chr19	9127070	TTTTCTTTCTTTC	TTCTTTCTTTCTTTCTTTCTTTCTTTCTTTC	4051110	PASS	0	none	9.400000000000004e-4	0	130	9.400000000000004e-4
chr19-009127070-TTTTCTTTCTTTC-TTCTTTCTTTCTTTCTTTCTTTCTTTCTTTCTTTC	chr19	9127070	TTTTCTTTCTTTC	TTCTTTCTTTCTTTCTTTCTTTCTTTCTTTCTTTC	4051110	PASS	0	none	4.270000000000005e-4	0	130	4.270000000000005e-4
chr19-009127070-TTTTCTTTCTTTC-TTCTTTCTTTCTTTCTTTCTTTCTTTCTTTCTTTCTTTC	chr19	9127070	TTTTCTTTCTTTC	TTCTTTCTTTCTTTCTTTCTTTCTTTCTTTCTTTCTTTC	4051110	PASS	0	none	5.2999999999999994e-5	0	130	5.2999999999999994e-5
chr19-009127070-TTTTCTTTCTTTC-TTTTC	chr19	9127070	TTTTCTTTCTTTC	TTTTC	4051110	PASS	0	none	0.003549	0	130	0.003549
chr19-009127070-TTTTCTTTCTTTC-TTTTCTTTC	chr19	9127070	TTTTCTTTCTTTC	TTTTCTTTC	4051110	PASS	0	none	0.199946	42	130	0.199946
chr19-009127070-TTTTCTTTCTTTC-TTTTCTTTCTTTCTTTC	chr19	9127070	TTTTCTTTCTTTC	TTTTCTTTCTTTCTTTC	4051110	PASS	0	none	0.005776	1	130	0.005776
chr19-009127070-TTTTCTTTCTTTC-TTTTCTTTCTTTCTTTCTTTC	chr19	9127070	TTTTCTTTCTTTC	TTTTCTTTCTTTCTTTCTTTC	4051110	PASS	0	none	3.160000000000005e-4	0	130	3.160000000000005e-4
chr19-009127070-TTTTCTTTCTTTC-TTTTCTTTCTTTCTTTCTTTCTTTC	chr19	9127070	TTTTCTTTCTTTC	TTTTCTTTCTTTCTTTCTTTCTTTC	4051110	PASS	0	none	0	0	130	1e-6
chr19-009127070-TTTTCTTTCTTTC-TTTTCTTTCTTTCTTTCTTTCTTTCTTTC	chr19	9127070	TTTTCTTTCTTTC	TTTTCTTTCTTTCTTTCTTTCTTTCTTTC	4051110	PASS	0	none	2.2000000000000003e-5	0	130	2.2000000000000003e-5
chr19-009127070-TTTTCTTTCTTTC-TTTTCTTTCTTTCTTTCTTTCTTTCTTTCTTTCTTTC	chr19	9127070	TTTTCTTTCTTTC	TTTTCTTTCTTTCTTTCTTTCTTTCTTTCTTTCTTTC	4051110	PASS	0	none	2.2000000000000003e-5	0	130	2.2000000000000003e-5
chr19-009127070-TTTTCTTTCTTTC-TTTTCTTTCTTTCTTTCTTTCTTTCTTTCTTTCTTTCTTTC	chr19	9127070	TTTTCTTTCTTTC	TTTTCTTTCTTTCTTTCTTTCTTTCTTTCTTTCTTTCTTTC	4051110	PASS	0	none	2.2000000000000003e-5	0	130	2.2000000000000003e-5
chr19-009127070-TTTTCTTTCTTTC-TTTTCTTTCTTTCTTTCTTTCTTTCTTTCTTTCTTTCTTTCTTTC	chr19	9127070	TTTTCTTTCTTTC	TTTTCTTTCTTTCTTTCTTTCTTTCTTTCTTTCTTTCTTTCTTTC	4051110	PASS	0	none	9e-6	0	130	9e-6
chr19-009127070-TTTTCTTTCTTTC-TTTTCTTTCTTTCTTTCTTTCTTTCTTTCTTTCTTTCTTTCTTTCTTTC	chr19	9127070	TTTTCTTTCTTTC	TTTTCTTTCTTTCTTTCTTTCTTTCTTTCTTTCTTTCTTTCTTTCTTTC	4051110	PASS	0	none	9e-6	0	130	9e-6
chr19-009127072-TTCTTTCTTTCTTTCTTTCTTTCTTTCTCTCTCTCCCTCTCTCTCTTTCTCTTTCTCTC-*	chr19	9127072	TTCTTTCTTTCTTTCTTTCTTTCTTTCTCTCTCTCCCTCTCTCTCTTTCTCTTTCTCTC	*	255	PASS	0	none	0.23093	45	122	0.23093
chr19-009127072-TTCTTTCTTTCTTTCTTTCTTTCTTTCTCTCTCTCCCTCTCTCTCTTTCTCTTTCTCTC-CTCTTTCTTTCTTTCTTTCTTTCTTTCTCTCTCTCCCTCTCTCTCTTTCTCTTTCTCTC	chr19	9127072	TTCTTTCTTTCTTTCTTTCTTTCTTTCTCTCTCTCCCTCTCTCTCTTTCTCTTTCTCTC	CTCTTTCTTTCTTTCTTTCTTTCTTTCTCTCTCTCCCTCTCTCTCTTTCTCTTTCTCTC	255	PASS	0	none	0	0	122	1e-6
chr19-009127072-TTCTTTCTTTCTTTCTTTCTTTCTTTCTCTCTCTCCCTCTCTCTCTTTCTCTTTCTCTC-T	chr19	9127072	TTCTTTCTTTCTTTCTTTCTTTCTTTCTCTCTCTCCCTCTCTCTCTTTCTCTTTCTCTC	T	255	PASS	1.6617e-4	sas	0	0	122	1.6617e-4
chr19-009127074-C-*	chr19	9127074	C	*	363	VQSRTrancheINDEL95.00to96.00	0	none	0.230957	45	122	0.230957
chr19-009127074-C-CTT	chr19	9127074	C	CTT	363	VQSRTrancheINDEL95.00to96.00	0	none	0	0	122	1e-6
chr19-009127074-C-T	chr19	9127074	C	T	363	VQSRTrancheINDEL95.00to96.00	3.316e-5	nfe	0	0	122	3.316e-5
chr19-009127084-T-*	chr19	9127084	T	*	41676.97	PASS	0	none	2.2000000000000003e-5	0	132	2.2000000000000003e-5
chr19-009127084-T-TTCTCTCTCTCCCTCTCTCTCTTTCTCTTTCTCTC	chr19	9127084	T	TTCTCTCTCTCCCTCTCTCTCTTTCTCTTTCTCTC	41676.97	PASS	0	none	9e-6	0	132	9e-6
chr19-009127084-T-TTCTTTCTCTCTCTCCCTCTCTCTCTTTCTCTTTCTCTC	chr19	9127084	T	TTCTTTCTCTCTCTCCCTCTCTCTCTTTCTCTTTCTCTC	41676.97	PASS	0	none	3.6999999999999985e-5	0	132	3.6999999999999985e-5
chr19-009127084-T-TTCTTTCTCTCTCTCTCCCTCTCTCTCTTTCTCTTTCTCTC	chr19	9127084	T	TTCTTTCTCTCTCTCTCCCTCTCTCTCTTTCTCTTTCTCTC	41676.97	PASS	0	none	0	0	132	1e-6
chr19-009127084-T-TTCTTTCTTTCTCTCTCTCCCTCTCTCTCTTTCTCTTTCTCTC	chr19	9127084	T	TTCTTTCTTTCTCTCTCTCCCTCTCTCTCTTTCTCTTTCTCTC	41676.97	PASS	0.0048558	mid	0.00668	1	132	0.00668
chr19-009127084-T-TTCTTTCTTTCTCTCTCTCCCTCTCTCTCTTTCTCTTTCTTTC	chr19	9127084	T	TTCTTTCTTTCTCTCTCTCCCTCTCTCTCTTTCTCTTTCTTTC	41676.97	PASS	0	none	0	0	132	1e-6
chr19-009127084-T-TTCTTTCTTTCTCTCTCTCCCTCTCTCTTTCTCTTTCTCTC	chr19	9127084	T	TTCTTTCTTTCTCTCTCTCCCTCTCTCTTTCTCTTTCTCTC	41676.97	PASS	0	none	0	0	132	1e-6
chr19-009127084-T-TTCTTTCTTTCTTTCTCTCTCTCCCTCTCTCTCTTTCTCTTTCTCTC	chr19	9127084	T	TTCTTTCTTTCTTTCTCTCTCTCCCTCTCTCTCTTTCTCTTTCTCTC	41676.97	PASS	0	none	7.040000000000005e-4	0	132	7.040000000000005e-4
chr19-009127084-T-TTCTTTCTTTCTTTCTTTCTCTCTCTCCCTCTCTCTCTTTCTCTTTCTCTC	chr19	9127084	T	TTCTTTCTTTCTTTCTTTCTCTCTCTCCCTCTCTCTCTTTCTCTTTCTCTC	41676.97	PASS	0	none	9e-6	0	132	9e-6
chr19-009127084-T-TTCTTTCTTTCTTTCTTTCTTTCTCTCTCTCCCTCTCTCTCTTTCTCTTTCTCTC	chr19	9127084	T	TTCTTTCTTTCTTTCTTTCTTTCTCTCTCTCCCTCTCTCTCTTTCTCTTTCTCTC	41676.97	PASS	0	none	0	0	132	1e-6
chr19-009127096-TTCTCTCTCTCCCTCTCTCTCTTTCTCTTTCTCTC-*	chr19	9127096	TTCTCTCTCTCCCTCTCTCTCTTTCTCTTTCTCTC	*	1293569	PASS	0	none	1.47e-4	0	108	1.47e-4
chr19-009127096-TTCTCTCTCTCCCTCTCTCTCTTTCTCTTTCTCTC-CTCTCTCTCTCCCTCTCTCTCTTTCTCTTTCTCTC	chr19	9127096	TTCTCTCTCTCCCTCTCTCTCTTTCTCTTTCTCTC	CTCTCTCTCTCCCTCTCTCTCTTTCTCTTTCTCTC	1293569	PASS	0	none	0.05526700000000001	4	108	0.05526700000000001
chr19-009127096-TTCTCTCTCTCCCTCTCTCTCTTTCTCTTTCTCTC-T	chr19	9127096	TTCTCTCTCTCCCTCTCTCTCTTTCTCTTTCTCTC	T	1293569	PASS	0	none	0	0	108	1e-6
chr19-009127096-TTCTCTCTCTCCCTCTCTCTCTTTCTCTTTCTCTC-TCTCTCTCTCTCCCTCTCTCTCTTTCTCTTTCTCTC	chr19	9127096	TTCTCTCTCTCCCTCTCTCTCTTTCTCTTTCTCTC	TCTCTCTCTCTCCCTCTCTCTCTTTCTCTTTCTCTC	1293569	PASS	0	none	7.099999999999998e-5	0	108	7.099999999999998e-5
chr19-009127096-TTCTCTCTCTCCCTCTCTCTCTTTCTCTTTCTCTC-TTCCTCTCTCTCTCTCCCTCTCTCTCTTTCTCTTTCTCTC	chr19	9127096	TTCTCTCTCTCCCTCTCTCTCTTTCTCTTTCTCTC	TTCCTCTCTCTCTCTCCCTCTCTCTCTTTCTCTTTCTCTC	1293569	PASS	0	none	9e-6	0	108	9e-6
chr19-009127096-TTCTCTCTCTCCCTCTCTCTCTTTCTCTTTCTCTC-TTCTCTCCCTCTCTCTCTTTCTCTTTCTCTC	chr19	9127096	TTCTCTCTCTCCCTCTCTCTCTTTCTCTTTCTCTC	TTCTCTCCCTCTCTCTCTTTCTCTTTCTCTC	1293569	PASS	0	none	0	0	108	1e-6
chr19-009127096-TTCTCTCTCTCCCTCTCTCTCTTTCTCTTTCTCTC-TTCTCTCTCCCTCTCTCTCTTTCTCTTTCTCTC	chr19	9127096	TTCTCTCTCTCCCTCTCTCTCTTTCTCTTTCTCTC	TTCTCTCTCCCTCTCTCTCTTTCTCTTTCTCTC	1293569	PASS	0	none	0	0	108	1e-6
chr19-009127096-TTCTCTCTCTCCCTCTCTCTCTTTCTCTTTCTCTC-TTCTCTCTCTCTCCCTCTCTCTCTTTCTCTTTCTCTC	chr19	9127096	TTCTCTCTCTCCCTCTCTCTCTTTCTCTTTCTCTC	TTCTCTCTCTCTCCCTCTCTCTCTTTCTCTTTCTCTC	1293569	PASS	0	none	7.740000000000004e-4	0	108	7.740000000000004e-4
chr19-009127096-TTCTCTCTCTCCCTCTCTCTCTTTCTCTTTCTCTC-TTCTCTCTCTCTCTCCCTCTCTCTCTTTCTCTTTCTCTC	chr19	9127096	TTCTCTCTCTCCCTCTCTCTCTTTCTCTTTCTCTC	TTCTCTCTCTCTCTCCCTCTCTCTCTTTCTCTTTCTCTC	1293569	PASS	0	none	0.13179100000000002	17	108	0.13179100000000002
chr19-009127096-TTCTCTCTCTCCCTCTCTCTCTTTCTCTTTCTCTC-TTCTCTCTCTCTCTCTCCCTCTCTCTCTTTCTCTTTCTCTC	chr19	9127096	TTCTCTCTCTCCCTCTCTCTCTTTCTCTTTCTCTC	TTCTCTCTCTCTCTCTCCCTCTCTCTCTTTCTCTTTCTCTC	1293569	PASS	0	none	7.099999999999998e-5	0	108	7.099999999999998e-5
chr19-009127096-TTCTCTCTCTCCCTCTCTCTCTTTCTCTTTCTCTC-TTCTCTCTCTCTCTCTCTCCCTCTCTCTCTTTCTCTTTCTCTC	chr19	9127096	TTCTCTCTCTCCCTCTCTCTCTTTCTCTTTCTCTC	TTCTCTCTCTCTCTCTCTCCCTCTCTCTCTTTCTCTTTCTCTC	1293569	PASS	0	none	8.9e-5	0	108	8.9e-5
chr19-009127096-TTCTCTCTCTCCCTCTCTCTCTTTCTCTTTCTCTC-TTCTTTCTCTCTCTCTCCCTCTCTCTCTTTCTCTTTCTCTC	chr19	9127096	TTCTCTCTCTCCCTCTCTCTCTTTCTCTTTCTCTC	TTCTTTCTCTCTCTCTCCCTCTCTCTCTTTCTCTTTCTCTC	1293569	PASS	0	none	5.2999999999999994e-5	0	108	5.2999999999999994e-5
chr19-009127096-TTCTCTCTCTCCCTCTCTCTCTTTCTCTTTCTCTC-TTCTTTCTCTCTCTCTCTCCCTCTCTCTCTTTCTCTTTCTCTC	chr19	9127096	TTCTCTCTCTCCCTCTCTCTCTTTCTCTTTCTCTC	TTCTTTCTCTCTCTCTCTCCCTCTCTCTCTTTCTCTTTCTCTC	1293569	PASS	0	none	0.004848	0	108	0.004848
chr19-009127096-TTCTCTCTCTCCCTCTCTCTCTTTCTCTTTCTCTC-TTCTTTCTCTCTCTCTCTCTCCCTCTCTCTCTTTCTCTTTCTCTC	chr19	9127096	TTCTCTCTCTCCCTCTCTCTCTTTCTCTTTCTCTC	TTCTTTCTCTCTCTCTCTCTCCCTCTCTCTCTTTCTCTTTCTCTC	1293569	PASS	0	none	9e-6	0	108	9e-6
chr19-009127096-TTCTCTCTCTCCCTCTCTCTCTTTCTCTTTCTCTC-TTCTTTCTCTCTCTCTCTCTCTCCCTCTCTCTCTTTCTCTTTCTCTC	chr19	9127096	TTCTCTCTCTCCCTCTCTCTCTTTCTCTTTCTCTC	TTCTTTCTCTCTCTCTCTCTCTCCCTCTCTCTCTTTCTCTTTCTCTC	1293569	PASS	0	none	2.720000000000003e-4	0	108	2.720000000000003e-4
chr19-009127096-TTCTCTCTCTCCCTCTCTCTCTTTCTCTTTCTCTC-TTCTTTCTTTCTCTCTCTCTCTCCCTCTCTCTCTTTCTCTTTCTCTC	chr19	9127096	TTCTCTCTCTCCCTCTCTCTCTTTCTCTTTCTCTC	TTCTTTCTTTCTCTCTCTCTCTCCCTCTCTCTCTTTCTCTTTCTCTC	1293569	PASS	0	none	0.00937399999999999	1	108	0.00937399999999999
chr19-009127096-TTCTCTCTCTCCCTCTCTCTCTTTCTCTTTCTCTC-TTCTTTCTTTCTCTCTCTCTCTCTCCCTCTCTCTCTTTCTCTTTCTCTC	chr19	9127096	TTCTCTCTCTCCCTCTCTCTCTTTCTCTTTCTCTC	TTCTTTCTTTCTCTCTCTCTCTCTCCCTCTCTCTCTTTCTCTTTCTCTC	1293569	PASS	0	none	1.27e-4	0	108	1.27e-4
chr19-009127096-TTCTCTCTCTCCCTCTCTCTCTTTCTCTTTCTCTC-TTCTTTCTTTCTCTCTCTCTCTCTCTCCCTCTCTCTCTTTCTCTTTCTCTC	chr19	9127096	TTCTCTCTCTCCCTCTCTCTCTTTCTCTTTCTCTC	TTCTTTCTTTCTCTCTCTCTCTCTCTCCCTCTCTCTCTTTCTCTTTCTCTC	1293569	PASS	0	none	0.006262	3	108	0.006262
chr19-009127096-TTCTCTCTCTCCCTCTCTCTCTTTCTCTTTCTCTC-TTCTTTCTTTCTCTCTCTCTCTCTCTCTCCCTCTCTCTCTTTCTCTTTCTCTC	chr19	9127096	TTCTCTCTCTCCCTCTCTCTCTTTCTCTTTCTCTC	TTCTTTCTTTCTCTCTCTCTCTCTCTCTCCCTCTCTCTCTTTCTCTTTCTCTC	1293569	PASS	0	none	0	0	108	1e-6
chr19-009127096-TTCTCTCTCTCCCTCTCTCTCTTTCTCTTTCTCTC-TTCTTTCTTTCTTTCTCTCTCTCTCCCTCTCTCTCTTTCTCTTTCTCTC	chr19	9127096	TTCTCTCTCTCCCTCTCTCTCTTTCTCTTTCTCTC	TTCTTTCTTTCTTTCTCTCTCTCTCCCTCTCTCTCTTTCTCTTTCTCTC	1293569	PASS	0	none	2.2000000000000003e-5	0	108	2.2000000000000003e-5
chr19-009127096-TTCTCTCTCTCCCTCTCTCTCTTTCTCTTTCTCTC-TTCTTTCTTTCTTTCTCTCTCTCTCTCCCTCTCTCTCTTTCTCTTTCTCTC	chr19	9127096	TTCTCTCTCTCCCTCTCTCTCTTTCTCTTTCTCTC	TTCTTTCTTTCTTTCTCTCTCTCTCTCCCTCTCTCTCTTTCTCTTTCTCTC	1293569	PASS	0	none	0.005104	1	108	0.005104
chr19-009127096-TTCTCTCTCTCCCTCTCTCTCTTTCTCTTTCTCTC-TTCTTTCTTTCTTTCTCTCTCTCTCTCTCCCTCTCTCTCTTTCTCTTTCTCTC	chr19	9127096	TTCTCTCTCTCCCTCTCTCTCTTTCTCTTTCTCTC	TTCTTTCTTTCTTTCTCTCTCTCTCTCTCCCTCTCTCTCTTTCTCTTTCTCTC	1293569	PASS	0	none	0	0	108	1e-6
chr19-009127096-TTCTCTCTCTCCCTCTCTCTCTTTCTCTTTCTCTC-TTCTTTCTTTCTTTCTCTCTCTCTCTCTCTCCCTCTCTCTCTTTCTCTTTCTCTC	chr19	9127096	TTCTCTCTCTCCCTCTCTCTCTTTCTCTTTCTCTC	TTCTTTCTTTCTTTCTCTCTCTCTCTCTCTCCCTCTCTCTCTTTCTCTTTCTCTC	1293569	PASS	0	none	2.5100000000000014e-4	0	108	2.5100000000000014e-4
chr19-009127096-TTCTCTCTCTCCCTCTCTCTCTTTCTCTTTCTCTC-TTCTTTCTTTCTTTCTTTCTCTCTCTCTCCCTCTCTCTCTTTCTCTTTCTCTC	chr19	9127096	TTCTCTCTCTCCCTCTCTCTCTTTCTCTTTCTCTC	TTCTTTCTTTCTTTCTTTCTCTCTCTCTCCCTCTCTCTCTTTCTCTTTCTCTC	1293569	PASS	0	none	0	0	108	1e-6
chr19-009127096-TTCTCTCTCTCCCTCTCTCTCTTTCTCTTTCTCTC-TTCTTTCTTTCTTTCTTTCTCTCTCTCTCTCCCTCTCTCTCTTTCTCTTTCTCTC	chr19	9127096	TTCTCTCTCTCCCTCTCTCTCTTTCTCTTTCTCTC	TTCTTTCTTTCTTTCTTTCTCTCTCTCTCTCCCTCTCTCTCTTTCTCTTTCTCTC	1293569	PASS	0	none	0.002363	0	108	0.002363
chr19-009127096-TTCTCTCTCTCCCTCTCTCTCTTTCTCTTTCTCTC-TTCTTTCTTTCTTTCTTTCTCTCTCTCTCTCTCTCCCTCTCTCTCTTTCTCTTTCTCTC	chr19	9127096	TTCTCTCTCTCCCTCTCTCTCTTTCTCTTTCTCTC	TTCTTTCTTTCTTTCTTTCTCTCTCTCTCTCTCTCCCTCTCTCTCTTTCTCTTTCTCTC	1293569	PASS	0	none	0	0	108	1e-6
chr19-009127096-TTCTCTCTCTCCCTCTCTCTCTTTCTCTTTCTCTC-TTCTTTCTTTCTTTCTTTCTTTCTCTCTCTCTCTCCCTCTCTCTCTTTCTCTTTCTCTC	chr19	9127096	TTCTCTCTCTCCCTCTCTCTCTTTCTCTTTCTCTC	TTCTTTCTTTCTTTCTTTCTTTCTCTCTCTCTCTCCCTCTCTCTCTTTCTCTTTCTCTC	1293569	PASS	0	none	3.6000000000000035e-4	1	108	3.6000000000000035e-4
chr19-009127096-TTCTCTCTCTCCCTCTCTCTCTTTCTCTTTCTCTC-TTCTTTCTTTCTTTCTTTCTTTCTCTCTCTCTCTCTCTCCCTCTCTCTCTTTCTCTTTCTCTC	chr19	9127096	TTCTCTCTCTCCCTCTCTCTCTTTCTCTTTCTCTC	TTCTTTCTTTCTTTCTTTCTTTCTCTCTCTCTCTCTCTCCCTCTCTCTCTTTCTCTTTCTCTC	1293569	PASS	0	none	9e-6	0	108	9e-6
chr19-009127096-TTCTCTCTCTCCCTCTCTCTCTTTCTCTTTCTCTC-TTCTTTCTTTCTTTCTTTCTTTCTTTCTCTCTCTCTCTCCCTCTCTCTCTTTCTCTTTCTCTC	chr19	9127096	TTCTCTCTCTCCCTCTCTCTCTTTCTCTTTCTCTC	TTCTTTCTTTCTTTCTTTCTTTCTTTCTCTCTCTCTCTCCCTCTCTCTCTTTCTCTTTCTCTC	1293569	PASS	0	none	7.099999999999998e-5	0	108	7.099999999999998e-5
chr19-009127096-TTCTCTCTCTCCCTCTCTCTCTTTCTCTTTCTCTC-TTCTTTCTTTCTTTCTTTCTTTCTTTCTTTCTCTCTCTCTCTCCCTCTCTCTCTTTCTCTTTCTCTC	chr19	9127096	TTCTCTCTCTCCCTCTCTCTCTTTCTCTTTCTCTC	TTCTTTCTTTCTTTCTTTCTTTCTTTCTTTCTCTCTCTCTCTCCCTCTCTCTCTTTCTCTTTCTCTC	1293569	PASS	0	none	0	0	108	1e-6
chr19-009127099-TC-*	chr19	9127099	TC	*	7422.97	PASS	0	none	2.2000000000000003e-5	0	134	2.2000000000000003e-5
chr19-009127099-TC-T	chr19	9127099	TC	T	7422.97	PASS	0.0023621	amr	0.00166899999999999	1	134	0.0023621
chr19-009127100-C-*	chr19	9127100	C	*	2921	PASS	0	none	0.00174099999999999	1	90	0.00174099999999999
chr19-009127100-C-T	chr19	9127100	C	T	2921	PASS	0.0028663	mid	6.330000000000003e-4	0	90	0.0028663
chr19-009127101-TCTCTCCCTCTCTCTCTTTCTCTTTCTCTC-*	chr19	9127101	TCTCTCCCTCTCTCTCTTTCTCTTTCTCTC	*	7326.97	PASS	0	none	9e-6	0	132	9e-6
chr19-009127101-TCTCTCCCTCTCTCTCTTTCTCTTTCTCTC-T	chr19	9127101	TCTCTCCCTCTCTCTCTTTCTCTTTCTCTC	T	7326.97	PASS	2.0275e-4	mid	1.88e-4	0	132	2.0275e-4
chr19-009127101-TCTCTCCCTCTCTCTCTTTCTCTTTCTCTC-TTCTCTCTTTCTCTTTCTCTC	chr19	9127101	TCTCTCCCTCTCTCTCTTTCTCTTTCTCTC	TTCTCTCTTTCTCTTTCTCTC	7326.97	PASS	0	none	7.099999999999998e-5	0	132	7.099999999999998e-5
chr19-009127101-TCTCTCCCTCTCTCTCTTTCTCTTTCTCTC-TTCTTTCTCTTTCTCTC	chr19	9127101	TCTCTCCCTCTCTCTCTTTCTCTTTCTCTC	TTCTTTCTCTTTCTCTC	7326.97	PASS	0	none	0.00122899999999999	1	132	0.00122899999999999
chr19-009155868-T-C	chr19	9155868	T	C	1249621	PASS	0.13302	afr	0.086481	13	134	0.13302
chr19-009155945-G-A	chr19	9155945	G	A	147889	PASS	1.1949e-4	afr	0	0	134	1.1949e-4
chr19-009155945-G-T	chr19	9155945	G	T	147889	PASS	0.043858	afr	0.00606	1	134	0.043858
chr19-009156487-AAG-A	chr19	9156487	AAG	A	44154	PASS	0.0020681	nfe	0.01951800000000001	3	132	0.01951800000000001
chr19-009156487-AAG-ATAG	chr19	9156487	AAG	ATAG	44154	PASS	0	none	0	0	132	1e-6
chr19-009156487-AAG-CAG	chr19	9156487	AAG	CAG	44154	PASS	0	none	0	0	132	1e-6
chr19-009156616-G-A	chr19	9156616	G	A	2156060	PASS	0.13389	afr	0.08449600000000002	13	134	0.13389
chr19-009156643-G-T	chr19	9156643	G	T	4267271	PASS	0.19442	nfe	0.14108600000000002	20	134	0.19442
chr19-009156970-T-A	chr19	9156970	T	A	3251069	PASS	0.51853	afr	0.247519	34	134	0.51853
chr19-009156987-CG-C	chr19	9156987	CG	C	242337	PASS	0	none	2.2000000000000003e-5	0	132	2.2000000000000003e-5
chr19-009156987-CG-CGG	chr19	9156987	CG	CGG	242337	PASS	0	none	0	0	132	1e-6
chr19-009156987-CG-TG	chr19	9156987	CG	TG	242337	PASS	0	none	0.02157900000000001	5	132	0.02157900000000001
chr19-009157013-C-T	chr19	9157013	C	T	1543136	PASS	0.14629	nfe	0.121961	24	134	0.14629
chr19-009157071-C-T	chr19	9157071	C	T	35670	PASS	0.0054133	nfe	0.00264	1	134	0.0054133
chr19-009157175-G-A	chr19	9157175	G	A	79552	PASS	0.012999	mid	0.004928	1	132	0.012999
chr19-009157585-G-A	chr19	9157585	G	A	1440272	PASS	0.36191	afr	0.16422	20	130	0.36191
chr19-009157641-A-G	chr19	9157641	A	G	175	VQSRTrancheSNP99.80to99.90	0	none	9e-6	0	80	9e-6
chr19-009157641-A-T	chr19	9157641	A	T	175	VQSRTrancheSNP99.80to99.90	9.03e-6	nfe	2.2999999999999995e-4	0	80	2.2999999999999995e-4
chr19-009157681-CTTTTTTT-*	chr19	9157681	CTTTTTTT	*	2879520	PASS	0	none	2.2000000000000003e-5	0	52	2.2000000000000003e-5
chr19-009157681-CTTTTTTT-ATTTTTTT	chr19	9157681	CTTTTTTT	ATTTTTTT	2879520	PASS	0	none	5.2999999999999994e-5	0	52	5.2999999999999994e-5
chr19-009157681-CTTTTTTT-C	chr19	9157681	CTTTTTTT	C	2879520	PASS	1.1283e-4	nfe	5.2999999999999994e-5	0	52	1.1283e-4
chr19-009157681-CTTTTTTT-CATTTTTTT	chr19	9157681	CTTTTTTT	CATTTTTTT	2879520	PASS	0	none	6.999999999999998e-5	0	52	6.999999999999998e-5
chr19-009157681-CTTTTTTT-CATTTTTTTTTTT	chr19	9157681	CTTTTTTT	CATTTTTTTTTTT	2879520	PASS	0	none	0	0	52	1e-6
chr19-009157681-CTTTTTTT-CATTTTTTTTTTTTT	chr19	9157681	CTTTTTTT	CATTTTTTTTTTTTT	2879520	PASS	0	none	9e-6	0	52	9e-6
chr19-009157681-CTTTTTTT-CT	chr19	9157681	CTTTTTTT	CT	2879520	PASS	0	none	0.003188	1	52	0.003188
chr19-009157681-CTTTTTTT-CTT	chr19	9157681	CTTTTTTT	CTT	2879520	PASS	0	none	0.07823500000000001	6	52	0.07823500000000001
chr19-009157681-CTTTTTTT-CTTT	chr19	9157681	CTTTTTTT	CTTT	2879520	PASS	0	none	0.131967	11	52	0.131967
chr19-009157681-CTTTTTTT-CTTTT	chr19	9157681	CTTTTTTT	CTTTT	2879520	PASS	0	none	0.02274600000000001	5	52	0.02274600000000001
chr19-009157681-CTTTTTTT-CTTTTT	chr19	9157681	CTTTTTTT	CTTTTT	2879520	PASS	0	none	0.122414	16	52	0.122414
chr19-009157681-CTTTTTTT-CTTTTTT	chr19	9157681	CTTTTTTT	CTTTTTT	2879520	PASS	0	none	0.07649600000000001	1	52	0.07649600000000001
chr19-009157681-CTTTTTTT-CTTTTTTTT	chr19	9157681	CTTTTTTT	CTTTTTTTT	2879520	PASS	0	none	0.02962400000000001	0	52	0.02962400000000001
chr19-009157681-CTTTTTTT-CTTTTTTTTT	chr19	9157681	CTTTTTTT	CTTTTTTTTT	2879520	PASS	0	none	0.002911	0	52	0.002911
chr19-009157681-CTTTTTTT-CTTTTTTTTTT	chr19	9157681	CTTTTTTT	CTTTTTTTTTT	2879520	PASS	0	none	3.3700000000000044e-4	0	52	3.3700000000000044e-4
chr19-009157681-CTTTTTTT-CTTTTTTTTTTT	chr19	9157681	CTTTTTTT	CTTTTTTTTTTT	2879520	PASS	0	none	3.6999999999999985e-5	0	52	3.6999999999999985e-5
chr19-009157681-CTTTTTTT-CTTTTTTTTTTTT	chr19	9157681	CTTTTTTT	CTTTTTTTTTTTT	2879520	PASS	0	none	2.08e-4	0	52	2.08e-4
chr19-009157681-CTTTTTTT-CTTTTTTTTTTTTT	chr19	9157681	CTTTTTTT	CTTTTTTTTTTTTT	2879520	PASS	0	none	7.250000000000005e-4	0	52	7.250000000000005e-4
chr19-009157681-CTTTTTTT-CTTTTTTTTTTTTTT	chr19	9157681	CTTTTTTT	CTTTTTTTTTTTTTT	2879520	PASS	0	none	4.490000000000005e-4	0	52	4.490000000000005e-4
chr19-009157681-CTTTTTTT-CTTTTTTTTTTTTTTT	chr19	9157681	CTTTTTTT	CTTTTTTTTTTTTTTT	2879520	PASS	0	none	3.3700000000000044e-4	0	52	3.3700000000000044e-4
chr19-009157681-CTTTTTTT-CTTTTTTTTTTTTTTTT	chr19	9157681	CTTTTTTT	CTTTTTTTTTTTTTTTT	2879520	PASS	0	none	9e-6	0	52	9e-6
chr19-009157681-CTTTTTTT-CTTTTTTTTTTTTTTTTT	chr19	9157681	CTTTTTTT	CTTTTTTTTTTTTTTTTT	2879520	PASS	0	none	2.2000000000000003e-5	0	52	2.2000000000000003e-5
chr19-009157681-CTTTTTTT-CTTTTTTTTTTTTTTTTTTT	chr19	9157681	CTTTTTTT	CTTTTTTTTTTTTTTTTTTT	2879520	PASS	0	none	0	0	52	1e-6
chr19-009157681-CTTTTTTT-CTTTTTTTTTTTTTTTTTTTT	chr19	9157681	CTTTTTTT	CTTTTTTTTTTTTTTTTTTTT	2879520	PASS	0	none	9e-6	0	52	9e-6
chr19-009157681-CTTTTTTT-CTTTTTTTTTTTTTTTTTTTTT	chr19	9157681	CTTTTTTT	CTTTTTTTTTTTTTTTTTTTTT	2879520	PASS	0	none	2.2000000000000003e-5	0	52	2.2000000000000003e-5
chr19-009157681-CTTTTTTT-CTTTTTTTTTTTTTTTTTTTTTT	chr19	9157681	CTTTTTTT	CTTTTTTTTTTTTTTTTTTTTTT	2879520	PASS	0	none	0	0	52	1e-6
chr19-009157681-CTTTTTTT-TTTTTTTT	chr19	9157681	CTTTTTTT	TTTTTTTT	2879520	PASS	0	none	6.999999999999998e-5	0	52	6.999999999999998e-5
chr19-009157682-T-*	chr19	9157682	T	*	179520	PASS	0	none	0.4162739999999997	33	48	0.4162739999999997
chr19-009157682-T-A	chr19	9157682	T	A	179520	PASS	0.50805	afr	0.02240000000000002	0	48	0.50805
chr19-009157683-T-*	chr19	9157683	T	*	139782	PASS	0	none	0.3548149999999993	31	52	0.3548149999999993
chr19-009157683-T-A	chr19	9157683	T	A	139782	PASS	0.16361	afr	0.00899899999999999	0	52	0.16361
chr19-009157683-T-C	chr19	9157683	T	C	139782	PASS	2.394e-5	nfe	0	0	52	2.394e-5
chr19-009157684-T-*	chr19	9157684	T	*	909163	PASS	0	none	0.23512600000000003	20	66	0.23512600000000003
chr19-009157684-T-A	chr19	9157684	T	A	909163	PASS	0.41379	afr	0.09903900000000002	12	66	0.41379
chr19-009157685-T-*	chr19	9157685	T	*	158621	PASS	0	none	0.200114	13	62	0.200114
chr19-009157685-T-A	chr19	9157685	T	A	158621	PASS	0.18353	afr	0.02697900000000001	3	62	0.18353
chr19-009157685-T-C	chr19	9157685	T	C	158621	PASS	3.752e-5	nfe	2.3000000000000003e-5	0	62	3.752e-5
chr19-009157686-T-*	chr19	9157686	T	*	1129322	PASS	0	none	0.07460600000000002	7	68	0.07460600000000002
chr19-009157686-T-A	chr19	9157686	T	A	1129322	PASS	0.40461	afr	0.13488200000000003	13	68	0.40461
chr19-009157687-T-*	chr19	9157687	T	*	519928	PASS	0	none	0.002639	1	66	0.002639
chr19-009157687-T-A	chr19	9157687	T	A	519928	PASS	0.17534	afr	0.089049	9	66	0.17534
chr19-009157688-T-*	chr19	9157688	T	*	12365	PASS	0	none	2.2000000000000003e-5	0	70	2.2000000000000003e-5
chr19-009157688-T-A	chr19	9157688	T	A	12365	PASS	0.0050255	amr	0.007548	1	70	0.007548
chr19-009157694-TTTTTTTTTA-ATTTTTTTTA	chr19	9157694	TTTTTTTTTA	ATTTTTTTTA	62028	PASS	0	none	0	0	80	1e-6
chr19-009157694-TTTTTTTTTA-GTTTTTTTTA	chr19	9157694	TTTTTTTTTA	GTTTTTTTTA	62028	PASS	0	none	0	0	80	1e-6
chr19-009157694-TTTTTTTTTA-T	chr19	9157694	TTTTTTTTTA	T	62028	PASS	0	none	0	0	80	1e-6
chr19-009157694-TTTTTTTTTA-TAATTTTTTTTA	chr19	9157694	TTTTTTTTTA	TAATTTTTTTTA	62028	PASS	0	none	0.007291	1	80	0.007291
chr19-009157694-TTTTTTTTTA-TATTTTTTTTA	chr19	9157694	TTTTTTTTTA	TATTTTTTTTA	62028	PASS	0	none	0	0	80	1e-6
chr19-009157698-TTTTTA-*	chr19	9157698	TTTTTA	*	71449	PASS	0	none	0	0	80	1e-6
chr19-009157698-TTTTTA-ATTTTA	chr19	9157698	TTTTTA	ATTTTA	71449	PASS	0	none	0.007472	2	80	0.007472
chr19-009157698-TTTTTA-T	chr19	9157698	TTTTTA	T	71449	PASS	0.0011475	afr	3.8200000000000034e-4	0	80	0.0011475
chr19-009157699-TTTTA-*	chr19	9157699	TTTTA	*	2827152	PASS	0	none	3.8200000000000034e-4	0	76	3.8200000000000034e-4
chr19-009157699-TTTTA-ATTTA	chr19	9157699	TTTTA	ATTTA	2827152	PASS	0	none	0.110041	18	76	0.110041
chr19-009157699-TTTTA-CTTTA	chr19	9157699	TTTTA	CTTTA	2827152	PASS	0	none	0	0	76	1e-6
chr19-009157699-TTTTA-T	chr19	9157699	TTTTA	T	2827152	PASS	0.068052	afr	0.00729	1	76	0.068052
chr19-009157699-TTTTA-TAATTTA	chr19	9157699	TTTTA	TAATTTA	2827152	PASS	0	none	0.219278	17	76	0.219278
chr19-009157699-TTTTA-TCATTTA	chr19	9157699	TTTTA	TCATTTA	2827152	PASS	0	none	0	0	76	1e-6
chr19-009157699-TTTTA-TGGTGATGAAGGTTTCTCACTATGTATTTA	chr19	9157699	TTTTA	TGGTGATGAAGGTTTCTCACTATGTATTTA	2827152	PASS	0	none	0	0	76	1e-6
chr19-009157700-TTTA-*	chr19	9157700	TTTA	*	4746	PASS	0	none	0.01020899999999999	0	92	0.01020899999999999
chr19-009157700-TTTA-ATTA	chr19	9157700	TTTA	ATTA	4746	PASS	0	none	3.6999999999999985e-5	0	92	3.6999999999999985e-5
chr19-009157700-TTTA-T	chr19	9157700	TTTA	T	4746	PASS	6.2379e-4	afr	2.9400000000000004e-4	0	92	6.2379e-4
chr19-009157701-TTA-*	chr19	9157701	TTA	*	1128	VQSRTrancheINDEL95.00to96.00	0	none	0.01062299999999998	0	80	0.01062299999999998
chr19-009157701-TTA-ATA	chr19	9157701	TTA	ATA	1128	VQSRTrancheINDEL95.00to96.00	0	none	0	0	80	1e-6
chr19-009157701-TTA-T	chr19	9157701	TTA	T	1128	VQSRTrancheINDEL95.00to96.00	1.0113e-4	afr	6.100000000000004e-4	0	80	6.100000000000004e-4
chr19-009157702-TA-*	chr19	9157702	TA	*	3110.97	VQSRTrancheINDEL95.00to96.00	0	none	0.01143499999999998	0	90	0.01143499999999998
chr19-009157702-TA-T	chr19	9157702	TA	T	3110.97	VQSRTrancheINDEL95.00to96.00	6.946e-4	sas	0.00176599999999999	0	90	0.00176599999999999
chr19-009157702-TA-TTAA	chr19	9157702	TA	TTAA	3110.97	VQSRTrancheINDEL95.00to96.00	0	none	0	0	90	1e-6
chr19-009157703-A-*	chr19	9157703	A	*	69860	PASS	0	none	0.01336399999999999	0	66	0.01336399999999999
chr19-009157703-A-C	chr19	9157703	A	C	69860	PASS	0	none	9e-6	0	66	9e-6
chr19-009157703-A-T	chr19	9157703	A	T	69860	PASS	0.10224	sas	0.04695900000000001	0	66	0.10224
chr19-009157746-C-A	chr19	9157746	C	A	97	PASS	4.1e-7	nfe	3.6999999999999985e-5	0	96	3.6999999999999985e-5
chr19-009157831-T-G	chr19	9157831	T	G	822608	PASS	0.16847	afr	0.085622	13	134	0.16847
chr19-009158947-C-T	chr19	9158947	C	T	574275	PASS	0.074115	amr	0.02507300000000002	4	132	0.074115
chr19-009159978-T-C	chr19	9159978	T	C	2287830	PASS	0.16589	afr	0.08736600000000001	13	134	0.16589
chr19-009160141-A-G	chr19	9160141	A	G	97634	PASS	0.0069881	sas	0.00105999999999999	1	134	0.0069881
chr19-009160548-T-G	chr19	9160548	T	G	621311	PASS	0.011081	nfe	0.006292	2	134	0.011081
chr19-009160885-G-A	chr19	9160885	G	A	587123	PASS	0.0090882	nfe	0.006447	2	134	0.0090882
chr19-009161193-G-A	chr19	9161193	G	A	1456	PASS	7.31e-6	nfe	0	1	134	7.31e-6
chr19-009161264-G-C	chr19	9161264	G	C	1168	PASS	0	none	0	1	134	1e-6
chr19-009161293-C-A	chr19	9161293	C	A	4773870	PASS	0.16862	afr	0.088869	13	134	0.16862
chr19-009161578-A-G	chr19	9161578	A	G	1101789	PASS	0.10094	mid	0.07061200000000001	12	134	0.10094
chr19-009161702-AT-A	chr19	9161702	AT	A	70229	PASS	5.8425e-4	amr	3.6999999999999985e-5	0	116	5.8425e-4
chr19-009161702-AT-GT	chr19	9161702	AT	GT	70229	PASS	0	none	0.009038	3	116	0.009038
chr19-009163566-C-G	chr19	9163566	C	G	40	PASS	0	none	9e-6	0	0	9e-6
chr19-009182488-CTTTATTTATTTA-C	chr19	9182488	CTTTATTTATTTA	C	289643.97	PASS	0	none	9e-6	0	40	9e-6
chr19-009182488-CTTTATTTATTTA-CTTTA	chr19	9182488	CTTTATTTATTTA	CTTTA	289643.97	PASS	0	none	9e-6	0	40	9e-6
chr19-009182488-CTTTATTTATTTA-CTTTATTTA	chr19	9182488	CTTTATTTATTTA	CTTTATTTA	289643.97	PASS	0	none	7.250000000000005e-4	0	40	7.250000000000005e-4
chr19-009182488-CTTTATTTATTTA-CTTTATTTATTTATATATTTATTTATTTA	chr19	9182488	CTTTATTTATTTA	CTTTATTTATTTATATATTTATTTATTTA	289643.97	PASS	0	none	0	0	40	1e-6
chr19-009182488-CTTTATTTATTTA-CTTTATTTATTTATTTA	chr19	9182488	CTTTATTTATTTA	CTTTATTTATTTATTTA	289643.97	PASS	0	none	0.004583	0	40	0.004583
chr19-009182488-CTTTATTTATTTA-CTTTATTTATTTATTTATTTA	chr19	9182488	CTTTATTTATTTA	CTTTATTTATTTATTTATTTA	289643.97	PASS	0	none	0.002784	0	40	0.002784
chr19-009182488-CTTTATTTATTTA-CTTTATTTATTTATTTATTTATTTA	chr19	9182488	CTTTATTTATTTA	CTTTATTTATTTATTTATTTATTTA	289643.97	PASS	0	none	0.01833700000000001	0	40	0.01833700000000001
chr19-009182488-CTTTATTTATTTA-CTTTATTTATTTATTTATTTATTTATTTA	chr19	9182488	CTTTATTTATTTA	CTTTATTTATTTATTTATTTATTTATTTA	289643.97	PASS	0	none	0.03743900000000001	1	40	0.03743900000000001
chr19-009182488-CTTTATTTATTTA-CTTTATTTATTTATTTATTTATTTATTTATTTA	chr19	9182488	CTTTATTTATTTA	CTTTATTTATTTATTTATTTATTTATTTATTTA	289643.97	PASS	0	none	0.003972	0	40	0.003972
chr19-009182488-CTTTATTTATTTA-CTTTATTTATTTATTTATTTATTTATTTATTTATTTA	chr19	9182488	CTTTATTTATTTA	CTTTATTTATTTATTTATTTATTTATTTATTTATTTA	289643.97	PASS	0	none	3.150000000000005e-4	0	40	3.150000000000005e-4
chr19-009182848-T-TG	chr19	9182848	T	TG	1066368.97	PASS	0.27958	nfe	0.236818	18	52	0.27958
chr19-009183106-G-C	chr19	9183106	G	C	2012190	PASS	0.84584	afr	0.4254299999999998	12	28	0.84584
chr19-009185605-G-*	chr19	9185605	G	*	385847	PASS	0	none	0	0	128	1e-6
chr19-009185605-G-A	chr19	9185605	G	A	385847	PASS	0.21764	afr	0.055938	9	128	0.21764
chr19-009185605-G-T	chr19	9185605	G	T	385847	PASS	0	none	0	0	128	1e-6
chr19-009185988-T-C	chr19	9185988	T	C	13703639	PASS	0.28155	nfe	0.27164699999999986	48	134	0.28155
chr19-009186527-CT-C	chr19	9186527	CT	C	50331	PASS	0.0071559	afr	7.970000000000003e-4	0	120	0.0071559
chr19-009186527-CT-GT	chr19	9186527	CT	GT	50331	PASS	0	none	2.2000000000000003e-5	1	120	2.2000000000000003e-5
chr19-009186597-C-G	chr19	9186597	C	G	499291	PASS	0.026427	nfe	0.01396099999999998	3	134	0.026427
chr19-009186705-A-C	chr19	9186705	A	C	1204303	PASS	0.1491	eas	0.053996	7	134	0.1491
chr19-009186921-CT-*	chr19	9186921	CT	*	151796	PASS	0	none	2.2000000000000003e-5	0	108	2.2000000000000003e-5
chr19-009186921-CT-C	chr19	9186921	CT	C	151796	PASS	5e-6	nfe	9e-6	0	108	9e-6
chr19-009186921-CT-CTT	chr19	9186921	CT	CTT	151796	PASS	0	none	0.06708300000000002	10	108	0.06708300000000002
chr19-009186921-CT-CTTT	chr19	9186921	CT	CTTT	151796	PASS	0	none	0.00794399999999998	2	108	0.00794399999999998
chr19-009186921-CT-CTTTT	chr19	9186921	CT	CTTTT	151796	PASS	0	none	4.950000000000003e-4	0	108	4.950000000000003e-4
chr19-009186921-CT-CTTTTT	chr19	9186921	CT	CTTTTT	151796	PASS	0	none	7.099999999999998e-5	0	108	7.099999999999998e-5
chr19-009186921-CT-TT	chr19	9186921	CT	TT	151796	PASS	0	none	4.720000000000004e-4	0	108	4.720000000000004e-4
chr19-009186928-TTC-*	chr19	9186928	TTC	*	24385.97	PASS	0	none	0.003244	0	122	0.003244
chr19-009186928-TTC-T	chr19	9186928	TTC	T	24385.97	PASS	0.020866	afr	0.01698100000000002	2	122	0.020866
chr19-009186929-TC-*	chr19	9186929	TC	*	285393.97	PASS	0	none	0.013864	2	86	0.013864
chr19-009186929-TC-T	chr19	9186929	TC	T	285393.97	PASS	0.26069	afr	0.08821700000000002	9	86	0.26069
chr19-009186930-C-*	chr19	9186930	C	*	1758901	PASS	0	none	0.08854000000000001	9	120	0.08854000000000001
chr19-009186930-C-T	chr19	9186930	C	T	1758901	PASS	0.55156	afr	0.25727099999999975	39	120	0.55156
chr19-009187198-G-A	chr19	9187198	G	A	275901	PASS	0.4355	afr	0.13904500000000003	0	0	0.4355
chr19-009191279-G-C	chr19	9191279	G	C	4173461	PASS	0.24882	sas	0.187057	44	134	0.24882
chr19-009191318-G-T	chr19	9191318	G	T	4365913	PASS	0.25423	sas	0.1842	44	134	0.25423
chr19-009191467-A-G	chr19	9191467	A	G	1918691	PASS	0.21516	afr	0.08068800000000002	8	134	0.21516
chr19-009191468-G-A	chr19	9191468	G	A	8210018	PASS	0.8043	afr	0.38326699999999975	58	134	0.8043
chr19-009191628-G-C	chr19	9191628	G	C	237853	PASS	0	none	0	0	124	1e-6
chr19-009191628-G-T	chr19	9191628	G	T	237853	PASS	0.114	amr	0.022314	5	124	0.114
chr19-009198206-C-CTCT	chr19	9198206	C	CTCT	241395.97	PASS	0.16875	nfe	0.045391	5	42	0.16875
chr19-009198337-A-C	chr19	9198337	A	C	530	VQSRTrancheSNP99.80to99.90	0	none	9e-6	0	116	9e-6
chr19-009198462-G-A	chr19	9198462	G	A	399	VQSRTrancheSNP99.90to99.95	5.501e-5	nfe	0	1	134	5.501e-5
chr19-009198539-T-C	chr19	9198539	T	C	2901576	PASS	0.80922	afr	0.161518	58	134	0.80922
chr19-009198596-A-G	chr19	9198596	A	G	231	PASS	2.8785e-4	mid	0	1	134	2.8785e-4
chr19-009204316-G-A	chr19	9204316	G	A	157803	PASS	0.019161	mid	0.00927599999999998	1	134	0.019161
chr19-009204682-C-A	chr19	9204682	C	A	23528	PASS	0.0029096	nfe	0.002065	3	134	0.0029096
chr19-009205133-A-G	chr19	9205133	A	G	2689703	PASS	0.6175	afr	0.14599	0	0	0.6175
chr19-009205917-C-A	chr19	9205917	C	A	19073	PASS	0.10221	afr	0.01056899999999999	0	0	0.10221
chr19-009206449-G-A	chr19	9206449	G	A	50791	PASS	0.18095	nfe	0.03188500000000002	0	0	0.18095
chr19-009208105-C-A	chr19	9208105	C	A	12275	PASS	0	none	9e-6	0	0	9e-6
chr19-009208105-C-T	chr19	9208105	C	T	12275	PASS	0.08884	afr	0.00802399999999999	0	0	0.08884
chr19-009213427-TAAAA-T	chr19	9213427	TAAAA	T	21931.97	PASS	0	none	0	0	0	1e-6
chr19-009213427-TAAAA-TAA	chr19	9213427	TAAAA	TAA	21931.97	PASS	0	none	0.002381	0	0	0.002381
chr19-009213427-TAAAA-TAAA	chr19	9213427	TAAAA	TAAA	21931.97	PASS	0	none	0.004783	0	0	0.004783
chr19-009213427-TAAAA-TAAAAA	chr19	9213427	TAAAA	TAAAAA	21931.97	PASS	0	none	0.004834	0	0	0.004834
chr19-009213427-TAAAA-TAAAAAA	chr19	9213427	TAAAA	TAAAAAA	21931.97	PASS	0	none	9e-6	0	0	9e-6
chr19-009213788-A-G	chr19	9213788	A	G	872251	PASS	0.20506	eas	0.04689300000000001	2	134	0.20506
chr19-009214082-A-G	chr19	9214082	A	G	548596	PASS	0.014969	nfe	0.007301	1	134	0.014969
chr19-009214187-G-*	chr19	9214187	G	*	10861328	PASS	0	none	9e-6	0	134	9e-6
chr19-009214187-G-A	chr19	9214187	G	A	10861328	PASS	0.33024	afr	0.131831	15	134	0.33024
chr19-009214440-G-A	chr19	9214440	G	A	15835885	PASS	0.2277	eas	0.172264	31	134	0.2277
chr19-009214576-G-A	chr19	9214576	G	A	13686914	PASS	0.22764	eas	0.172318	31	134	0.22764
chr19-009234999-G-A	chr19	9234999	G	A	7225387	PASS	0.87977	amr	0.7402830000000001	95	128	0.87977
chr19-009235043-A-G	chr19	9235043	A	G	297	PASS	9.64e-6	nfe	0	1	130	9.64e-6
chr19-009235379-C-T	chr19	9235379	C	T	770357	PASS	0.068853	eas	0.01493299999999998	2	134	0.068853
chr19-009235440-T-C	chr19	9235440	T	C	1382	PASS	1.33e-6	nfe	0	1	134	1.33e-6
chr19-009235643-CCTT-C	chr19	9235643	CCTT	C	2786261.97	PASS	0.21675	afr	0.03157600000000001	1	134	0.21675
chr19-009235644-C-*	chr19	9235644	C	*	1678	PASS	0	none	0.03157600000000001	1	134	0.03157600000000001
chr19-009235644-C-T	chr19	9235644	C	T	1678	PASS	7.66e-6	amr	9e-6	0	134	9e-6
chr19-009235727-T-A	chr19	9235727	T	A	1118545	PASS	0.069015	eas	0.01485399999999999	2	134	0.069015
chr19-009235751-T-C	chr19	9235751	T	C	70389229	PASS	0.90835	amr	0.8139660000000003	102	134	0.90835
chr19-009235923-C-G	chr19	9235923	C	G	50457016	VQSRTrancheSNP99.80to99.90	0.88418	amr	0.761988	101	134	0.88418
chr19-009236086-T-G	chr19	9236086	T	G	3765556	PASS	0.4013	afr	0.124946	15	134	0.4013
chr19-009247470-G-A	chr19	9247470	G	A	34068	PASS	0.0051447	nfe	0.00120499999999999	1	134	0.0051447
chr19-009247621-AGAC-A	chr19	9247621	AGAC	A	1170942	PASS	0	none	2.2000000000000003e-5	0	134	2.2000000000000003e-5
chr19-009247621-AGAC-TGAC	chr19	9247621	AGAC	TGAC	1170942	PASS	0	none	0.06817500000000001	18	134	0.06817500000000001
chr19-009251064-CTTT-C	chr19	9251064	CTTT	C	541864.97	ExcessHet	2.58e-5	amr	0	0	88	2.58e-5
chr19-009251064-CTTT-CT	chr19	9251064	CTTT	CT	541864.97	ExcessHet	0	none	9.150000000000004e-4	0	88	9.150000000000004e-4
chr19-009251064-CTTT-CTT	chr19	9251064	CTTT	CTT	541864.97	ExcessHet	0	none	0.10033900000000004	7	88	0.10033900000000004
chr19-009251064-CTTT-CTTTT	chr19	9251064	CTTT	CTTTT	541864.97	ExcessHet	0	none	0.16898200000000002	15	88	0.16898200000000002
chr19-009251064-CTTT-CTTTTT	chr19	9251064	CTTT	CTTTTT	541864.97	ExcessHet	0	none	3.3800000000000046e-4	0	88	3.3800000000000046e-4
chr19-009251064-CTTT-CTTTTTT	chr19	9251064	CTTT	CTTTTTT	541864.97	ExcessHet	0	none	2.2000000000000003e-5	0	88	2.2000000000000003e-5
chr19-009251126-C-T	chr19	9251126	C	T	11897	PASS	4.2037e-4	afr	1.47e-4	1	134	4.2037e-4
chr19-009251233-A-G	chr19	9251233	A	G	1705542	PASS	0.16488	eas	0.024571	4	134	0.16488
chr19-009251621-C-*	chr19	9251621	C	*	4345398	PASS	0	none	0	0	134	1e-6
chr19-009251621-C-T	chr19	9251621	C	T	4345398	PASS	0.1241	sas	0.07784600000000003	15	134	0.1241
chr19-009251628-C-*	chr19	9251628	C	*	4629	PASS	0	none	0	0	134	1e-6
chr19-009251628-C-T	chr19	9251628	C	T	4629	PASS	1.94e-6	nfe	9e-6	1	134	9e-6
chr19-009251667-C-T	chr19	9251667	C	T	19767326	PASS	0.77176	afr	0.34235299999999935	38	134	0.77176
chr19-009251767-C-T	chr19	9251767	C	T	19176663	PASS	0.77178	afr	0.34240699999999935	38	134	0.77178
chr19-009252123-T-C	chr19	9252123	T	C	4009208	PASS	2.93e-6	nfe	0	0	134	2.93e-6
chr19-009252123-T-G	chr19	9252123	T	G	4009208	PASS	0.43959	eas	0.193067	20	134	0.43959
chr19-009252381-TA-*	chr19	9252381	TA	*	5699	PASS	0	none	2.720000000000003e-4	0	38	2.720000000000003e-4
chr19-009252381-TA-AA	chr19	9252381	TA	AA	5699	PASS	0	none	1.47e-4	0	38	1.47e-4
chr19-009252381-TA-T	chr19	9252381	TA	T	5699	PASS	0.0011316	eas	0.00166499999999999	0	38	0.00166499999999999
chr19-009252381-TA-TAA	chr19	9252381	TA	TAA	5699	PASS	0	none	0.002408	0	38	0.002408
chr19-009252381-TA-TAAA	chr19	9252381	TA	TAAA	5699	PASS	0	none	0	0	38	1e-6
chr19-009252381-TA-TAAAAAAAAA	chr19	9252381	TA	TAAAAAAAAA	5699	PASS	0	none	0	0	38	1e-6
chr19-009252392-C-T	chr19	9252392	C	T	243410	PASS	0.13793	afr	0.06955800000000002	3	30	0.13793
chr19-009268772-C-T	chr19	9268772	C	T	623791	PASS	0.097603	nfe	0.02555100000000001	15	134	0.097603
chr19-009268775-C-T	chr19	9268775	C	T	622694	PASS	0.097597	nfe	0.02555100000000001	15	134	0.097597
chr19-009268952-G-A	chr19	9268952	G	A	536880	PASS	0.45376	afr	0.068439	14	118	0.45376
chr19-009268952-G-T	chr19	9268952	G	T	536880	PASS	0	none	9e-6	0	118	9e-6
chr19-009279027-G-A	chr19	9279027	G	A	5355	PASS	0.0013089	amr	5.870000000000005e-4	1	118	0.0013089
chr19-009295279-T-C	chr19	9295279	T	C	81274	PASS	0.0027797	nfe	0.00118099999999999	1	134	0.0027797
chr19-009295279-T-G	chr19	9295279	T	G	81274	PASS	0.03708	afr	0.003651	0	134	0.03708
chr19-009295368-A-T	chr19	9295368	A	T	809	PASS	0	none	0	1	134	1e-6
chr19-009296958-T-A	chr19	9296958	T	A	3168905	PASS	0.43195	afr	0.12828	11	134	0.43195
chr19-009297487-GA-*	chr19	9297487	GA	*	2355704	PASS	0	none	1.6699999999999994e-4	0	134	1.6699999999999994e-4
chr19-009297487-GA-AA	chr19	9297487	GA	AA	2355704	PASS	0	none	0.13045900000000002	11	134	0.13045900000000002
chr19-009297487-GA-G	chr19	9297487	GA	G	2355704	PASS	0	none	0	0	134	1e-6
chr19-009297487-GA-GAA	chr19	9297487	GA	GAA	2355704	PASS	0	none	0	0	134	1e-6
chr19-009297982-G-A	chr19	9297982	G	A	2091921	PASS	0.23476	afr	0.10425100000000002	11	134	0.23476
chr19-009298083-T-*	chr19	9298083	T	*	1158733	PASS	0	none	0	0	134	1e-6
chr19-009298083-T-C	chr19	9298083	T	C	1158733	PASS	0.4123	afr	0.12521500000000002	11	134	0.4123
chr19-009298135-ATTTTTTTTTT-*	chr19	9298135	ATTTTTTTTTT	*	2493845	PASS	0	none	7.099999999999998e-5	0	110	7.099999999999998e-5
chr19-009298135-ATTTTTTTTTT-A	chr19	9298135	ATTTTTTTTTT	A	2493845	PASS	0	none	0	0	110	1e-6
chr19-009298135-ATTTTTTTTTT-ATTTTTTTT	chr19	9298135	ATTTTTTTTTT	ATTTTTTTT	2493845	PASS	0	none	0.00836	0	110	0.00836
chr19-009298135-ATTTTTTTTTT-ATTTTTTTTT	chr19	9298135	ATTTTTTTTTT	ATTTTTTTTT	2493845	PASS	0	none	0.42470399999999975	51	110	0.42470399999999975
chr19-009298135-ATTTTTTTTTT-ATTTTTTTTTTT	chr19	9298135	ATTTTTTTTTT	ATTTTTTTTTTT	2493845	PASS	0	none	0.006495	1	110	0.006495
chr19-009298135-ATTTTTTTTTT-TTTTTTTTTTT	chr19	9298135	ATTTTTTTTTT	TTTTTTTTTTT	2493845	PASS	0	none	7.970000000000003e-4	0	110	7.970000000000003e-4
chr19-009298136-T-*	chr19	9298136	T	*	140	PASS	0	none	0.4331209999999999	51	102	0.4331209999999999
chr19-009298136-T-A	chr19	9298136	T	A	140	PASS	0	none	0	0	102	1e-6
chr19-009298139-T-*	chr19	9298139	T	*	940673	PASS	0	none	0	0	130	1e-6
chr19-009298139-T-A	chr19	9298139	T	A	940673	PASS	0.35853	afr	0.121544	11	130	0.35853
chr19-009298139-T-G	chr19	9298139	T	G	940673	PASS	0	none	0	0	130	1e-6
chr19-009304921-CAAAAAA-AAAAAAA	chr19	9304921	CAAAAAA	AAAAAAA	1864305	PASS	0	none	0	0	34	1e-6
chr19-009304921-CAAAAAA-C	chr19	9304921	CAAAAAA	C	1864305	PASS	0	none	2.2000000000000003e-5	0	34	2.2000000000000003e-5
chr19-009304921-CAAAAAA-CA	chr19	9304921	CAAAAAA	CA	1864305	PASS	0	none	1.87e-4	0	34	1.87e-4
chr19-009304921-CAAAAAA-CAA	chr19	9304921	CAAAAAA	CAA	1864305	PASS	0	none	0.00146899999999999	0	34	0.00146899999999999
chr19-009304921-CAAAAAA-CAAA	chr19	9304921	CAAAAAA	CAAA	1864305	PASS	0	none	0.01442099999999999	1	34	0.01442099999999999
chr19-009304921-CAAAAAA-CAAAA	chr19	9304921	CAAAAAA	CAAAA	1864305	PASS	0	none	0.020888	0	34	0.020888
chr19-009304921-CAAAAAA-CAAAAA	chr19	9304921	CAAAAAA	CAAAAA	1864305	PASS	0	none	0.053823	2	34	0.053823
chr19-009304921-CAAAAAA-CAAAAAAA	chr19	9304921	CAAAAAA	CAAAAAAA	1864305	PASS	0	none	0.25634699999999977	11	34	0.25634699999999977
chr19-009304921-CAAAAAA-CAAAAAAAA	chr19	9304921	CAAAAAA	CAAAAAAAA	1864305	PASS	0	none	0.154312	3	34	0.154312
chr19-009304921-CAAAAAA-CAAAAAAAAA	chr19	9304921	CAAAAAA	CAAAAAAAAA	1864305	PASS	0	none	0.05792900000000001	2	34	0.05792900000000001
chr19-009304921-CAAAAAA-CAAAAAAAAAA	chr19	9304921	CAAAAAA	CAAAAAAAAAA	1864305	PASS	0	none	0.01602100000000001	1	34	0.01602100000000001
chr19-009304921-CAAAAAA-CAAAAAAAAAAA	chr19	9304921	CAAAAAA	CAAAAAAAAAAA	1864305	PASS	0	none	0.004175	0	34	0.004175
chr19-009304921-CAAAAAA-CAAAAAAAAAAAA	chr19	9304921	CAAAAAA	CAAAAAAAAAAAA	1864305	PASS	0	none	8.430000000000002e-4	0	34	8.430000000000002e-4
chr19-009304921-CAAAAAA-CAAAAAAAAAAAAA	chr19	9304921	CAAAAAA	CAAAAAAAAAAAAA	1864305	PASS	0	none	1.27e-4	0	34	1.27e-4
chr19-009304921-CAAAAAA-CAAAAAAAAAAAAAA	chr19	9304921	CAAAAAA	CAAAAAAAAAAAAAA	1864305	PASS	0	none	9e-6	0	34	9e-6
chr19-009304921-CAAAAAA-CAAAAAAAAAAAAAAA	chr19	9304921	CAAAAAA	CAAAAAAAAAAAAAAA	1864305	PASS	0	none	0	0	34	1e-6
chr19-009304922-A-*	chr19	9304922	A	*	115.97	PASS	0	none	0.091094	4	36	0.091094
chr19-009304922-A-AG	chr19	9304922	A	AG	115.97	PASS	4.317e-5	sas	0.00103299999999999	0	36	0.00103299999999999
chr19-009304923-A-*	chr19	9304923	A	*	99	VQSRTrancheSNP99.80to99.90	0	none	0.03764200000000001	1	56	0.03764200000000001
chr19-009304923-A-G	chr19	9304923	A	G	99	VQSRTrancheSNP99.80to99.90	0	none	2.2899999999999996e-4	0	56	2.2899999999999996e-4
chr19-009304931-A-AAAT	chr19	9304931	A	AAAT	38928	PASS	0	none	0	0	94	1e-6
chr19-009304931-A-AAC	chr19	9304931	A	AAC	38928	PASS	1.262e-5	nfe	2.2000000000000003e-5	0	94	2.2000000000000003e-5
chr19-009304931-A-AC	chr19	9304931	A	AC	38928	PASS	0.006709	nfe	0.003749	1	94	0.006709
chr19-009304931-A-C	chr19	9304931	A	C	38928	PASS	2.7e-6	nfe	9e-6	0	94	9e-6
chr19-009304940-ACTATAGCCTTCAGTGCCT-*	chr19	9304940	ACTATAGCCTTCAGTGCCT	*	3219	VQSRTrancheINDEL99.50to99.90	0	none	3.6999999999999985e-5	0	108	3.6999999999999985e-5
chr19-009304940-ACTATAGCCTTCAGTGCCT-A	chr19	9304940	ACTATAGCCTTCAGTGCCT	A	3219	VQSRTrancheINDEL99.50to99.90	0.0014675	sas	9.160000000000004e-4	0	108	0.0014675
chr19-009304940-ACTATAGCCTTCAGTGCCT-AATAGCCTTCAGTGCCT	chr19	9304940	ACTATAGCCTTCAGTGCCT	AATAGCCTTCAGTGCCT	3219	VQSRTrancheINDEL99.50to99.90	0	none	0.00166799999999999	0	108	0.00166799999999999
chr19-009304940-ACTATAGCCTTCAGTGCCT-ATATAGCCTTCAGTGCCT	chr19	9304940	ACTATAGCCTTCAGTGCCT	ATATAGCCTTCAGTGCCT	3219	VQSRTrancheINDEL99.50to99.90	0	none	8.9e-5	0	108	8.9e-5
chr19-009304940-ACTATAGCCTTCAGTGCCT-GCTATAGCCTTCAGTGCCT	chr19	9304940	ACTATAGCCTTCAGTGCCT	GCTATAGCCTTCAGTGCCT	3219	VQSRTrancheINDEL99.50to99.90	0	none	0	0	108	1e-6
chr19-009304941-C-*	chr19	9304941	C	*	9717	VQSRTrancheSNP99.70to99.80	0	none	0.00301	0	40	0.00301
chr19-009304941-C-A	chr19	9304941	C	A	9717	VQSRTrancheSNP99.70to99.80	0.013604	nfe	0.007696	1	40	0.013604
chr19-009304942-T-*	chr19	9304942	T	*	1570	VQSRTrancheINDEL96.00to97.00	0	none	0.00266	0	58	0.00266
chr19-009304942-T-A	chr19	9304942	T	A	1570	VQSRTrancheINDEL96.00to97.00	7.7394e-4	nfe	0.00125099999999999	0	58	0.00125099999999999
chr19-009304942-T-C	chr19	9304942	T	C	1570	VQSRTrancheINDEL96.00to97.00	0	none	0	0	58	1e-6
chr19-009304942-T-TAAA	chr19	9304942	T	TAAA	1570	VQSRTrancheINDEL96.00to97.00	0	none	0	0	58	1e-6
chr19-009304942-T-TAAAA	chr19	9304942	T	TAAAA	1570	VQSRTrancheINDEL96.00to97.00	0	none	9e-6	0	58	9e-6
chr19-009305262-CACAT-*	chr19	9305262	CACAT	*	203701.97	PASS	0	none	3.3800000000000046e-4	0	120	3.3800000000000046e-4
chr19-009305262-CACAT-C	chr19	9305262	CACAT	C	203701.97	PASS	0.016309	sas	0.01209399999999999	1	120	0.016309
chr19-009305264-CAT-*	chr19	9305264	CAT	*	1321.97	PASS	0	none	0.01256599999999999	1	122	0.01256599999999999
chr19-009305264-CAT-C	chr19	9305264	CAT	C	1321.97	PASS	6.179e-5	afr	2.2000000000000003e-5	0	122	6.179e-5
chr19-009305266-TACACACACACAC-*	chr19	9305266	TACACACACACAC	*	616083	ExcessHet	0	none	0.01227699999999998	1	106	0.01227699999999998
chr19-009305266-TACACACACACAC-CACACACACACAC	chr19	9305266	TACACACACACAC	CACACACACACAC	616083	ExcessHet	0	none	0.01558499999999999	0	106	0.01558499999999999
chr19-009305266-TACACACACACAC-T	chr19	9305266	TACACACACACAC	T	616083	ExcessHet	8.855e-5	amr	9e-6	0	106	8.855e-5
chr19-009305266-TACACACACACAC-TAACACACACACAC	chr19	9305266	TACACACACACAC	TAACACACACACAC	616083	ExcessHet	0	none	0	0	106	1e-6
chr19-009305266-TACACACACACAC-TACAC	chr19	9305266	TACACACACACAC	TACAC	616083	ExcessHet	0	none	9e-6	0	106	9e-6
chr19-009305266-TACACACACACAC-TACACAC	chr19	9305266	TACACACACACAC	TACACAC	616083	ExcessHet	0	none	3.6999999999999985e-5	0	106	3.6999999999999985e-5
chr19-009305266-TACACACACACAC-TACACACAC	chr19	9305266	TACACACACACAC	TACACACAC	616083	ExcessHet	0	none	0.002689	1	106	0.002689
chr19-009305266-TACACACACACAC-TACACACACAC	chr19	9305266	TACACACACACAC	TACACACACAC	616083	ExcessHet	0	none	0.10517800000000002	14	106	0.10517800000000002
chr19-009305266-TACACACACACAC-TACACACACACACAC	chr19	9305266	TACACACACACAC	TACACACACACACAC	616083	ExcessHet	0	none	0.018904	2	106	0.018904
chr19-009305266-TACACACACACAC-TACACACACACACACAC	chr19	9305266	TACACACACACAC	TACACACACACACACAC	616083	ExcessHet	0	none	2.2000000000000003e-5	0	106	2.2000000000000003e-5
chr19-009305266-TACACACACACAC-TACACACACACACACACAC	chr19	9305266	TACACACACACAC	TACACACACACACACACAC	616083	ExcessHet	0	none	0	0	106	1e-6
chr19-009305267-ACACACACACACACACACACATG-*	chr19	9305267	ACACACACACACACACACACATG	*	6521	PASS	0	none	0.10828300000000002	15	70	0.10828300000000002
chr19-009305267-ACACACACACACACACACACATG-A	chr19	9305267	ACACACACACACACACACACATG	A	6521	PASS	1.003e-5	nfe	0	0	70	1.003e-5
chr19-009305267-ACACACACACACACACACACATG-AACACACACACACACACACATG	chr19	9305267	ACACACACACACACACACACATG	AACACACACACACACACACATG	6521	PASS	0	none	0	0	70	1e-6
chr19-009305267-ACACACACACACACACACACATG-CCACACACACACACACACACATG	chr19	9305267	ACACACACACACACACACACATG	CCACACACACACACACACACATG	6521	PASS	0	none	0	0	70	1e-6
chr19-009305267-ACACACACACACACACACACATG-GCACACACACACACACACACATG	chr19	9305267	ACACACACACACACACACACATG	GCACACACACACACACACACATG	6521	PASS	0	none	2.9400000000000004e-4	0	70	2.9400000000000004e-4
chr19-009305268-C-*	chr19	9305268	C	*	1082	PASS	0	none	0.10837200000000002	15	72	0.10837200000000002
chr19-009305268-C-T	chr19	9305268	C	T	1082	PASS	0	none	2.2000000000000003e-5	0	72	2.2000000000000003e-5
chr19-009323791-T-C	chr19	9323791	T	C	120	PASS	0	none	0	0	8	1e-6
chr19-009323838-G-A	chr19	9323838	G	A	495226	PASS	0.25324	afr	0.09000000000000002	7	70	0.25324
chr19-009324013-C-G	chr19	9324013	C	G	1985	PASS	3.797e-5	nfe	3.6999999999999985e-5	1	134	3.797e-5
chr19-009324091-C-G	chr19	9324091	C	G	34053	PASS	0.0040079	nfe	0.00171799999999999	1	134	0.0040079
chr19-009324183-G-A	chr19	9324183	G	A	46676	PASS	0.0030586	nfe	0.00120499999999999	1	134	0.0030586
chr19-009324196-C-T	chr19	9324196	C	T	3299253	PASS	0.21676	sas	0.099578	11	134	0.21676
chr19-009324201-TAAC-GAAC	chr19	9324201	TAAC	GAAC	91223	PASS	0	none	7.099999999999998e-5	0	134	7.099999999999998e-5
chr19-009324201-TAAC-T	chr19	9324201	TAAC	T	91223	PASS	0.0045424	afr	0.00174299999999999	1	134	0.0045424
chr19-009324254-T-C	chr19	9324254	T	C	22503965	PASS	0.73117	afr	0.607762	73	134	0.73117
chr19-009324506-C-T	chr19	9324506	C	T	1885343	PASS	0.26927	afr	0.09826300000000002	10	134	0.26927
chr19-009324618-ACCC-*	chr19	9324618	ACCC	*	4017792	PASS	0	none	2.2000000000000003e-5	0	94	2.2000000000000003e-5
chr19-009324618-ACCC-A	chr19	9324618	ACCC	A	4017792	PASS	1.905e-5	nfe	5.2999999999999994e-5	0	94	5.2999999999999994e-5
chr19-009324618-ACCC-AACCCC	chr19	9324618	ACCC	AACCCC	4017792	PASS	0	none	2.2000000000000003e-5	0	94	2.2000000000000003e-5
chr19-009324618-ACCC-AC	chr19	9324618	ACCC	AC	4017792	PASS	0	none	0.07029400000000001	16	94	0.07029400000000001
chr19-009324618-ACCC-ACC	chr19	9324618	ACCC	ACC	4017792	PASS	0	none	0.2773659999999995	31	94	0.2773659999999995
chr19-009324618-ACCC-ACCCC	chr19	9324618	ACCC	ACCCC	4017792	PASS	0	none	0.049321	3	94	0.049321
chr19-009324618-ACCC-ACCCCC	chr19	9324618	ACCC	ACCCCC	4017792	PASS	0	none	0.016731	0	94	0.016731
chr19-009324618-ACCC-ACCCCCC	chr19	9324618	ACCC	ACCCCCC	4017792	PASS	0	none	4.270000000000005e-4	0	94	4.270000000000005e-4
chr19-009324618-ACCC-ACCCCCCC	chr19	9324618	ACCC	ACCCCCCC	4017792	PASS	0	none	0	0	94	1e-6
chr19-009324618-ACCC-AGCCC	chr19	9324618	ACCC	AGCCC	4017792	PASS	0	none	9e-6	0	94	9e-6
chr19-009324618-ACCC-AGCCCC	chr19	9324618	ACCC	AGCCCC	4017792	PASS	0	none	0	0	94	1e-6
chr19-009324618-ACCC-AGCCCCCCCCC	chr19	9324618	ACCC	AGCCCCCCCCC	4017792	PASS	0	none	0	0	94	1e-6
chr19-009324618-ACCC-CCCC	chr19	9324618	ACCC	CCCC	4017792	PASS	0	none	3.6999999999999985e-5	0	94	3.6999999999999985e-5
chr19-009324618-ACCC-GCCC	chr19	9324618	ACCC	GCCC	4017792	PASS	0	none	0	0	94	1e-6
chr19-009324618-ACCC-TCCC	chr19	9324618	ACCC	TCCC	4017792	PASS	0	none	9e-6	0	94	9e-6
chr19-009324627-CCCA-*	chr19	9324627	CCCA	*	7669	VQSRTrancheINDEL95.00to96.00	0	none	2.2000000000000003e-5	0	120	2.2000000000000003e-5
chr19-009324627-CCCA-C	chr19	9324627	CCCA	C	7669	VQSRTrancheINDEL95.00to96.00	6.6825e-4	nfe	0.003726	0	120	0.003726
chr19-009324627-CCCA-GCCA	chr19	9324627	CCCA	GCCA	7669	VQSRTrancheINDEL95.00to96.00	0	none	3.6999999999999985e-5	0	120	3.6999999999999985e-5
chr19-009324628-CCA-*	chr19	9324628	CCA	*	434940	ExcessHet	0	none	0.002187	0	90	0.002187
chr19-009324628-CCA-C	chr19	9324628	CCA	C	434940	ExcessHet	0.067875	afr	0.15535400000000002	9	90	0.15535400000000002
chr19-009324628-CCA-GCA	chr19	9324628	CCA	GCA	434940	ExcessHet	0	none	9e-6	0	90	9e-6
chr19-009324629-CAA-*	chr19	9324629	CAA	*	4725771	PASS	0	none	0.095157	8	96	0.095157
chr19-009324629-CAA-AAA	chr19	9324629	CAA	AAA	4725771	PASS	0	none	0	0	96	1e-6
chr19-009324629-CAA-C	chr19	9324629	CAA	C	4725771	PASS	3.8657e-4	afr	1.88e-4	0	96	3.8657e-4
chr19-009324629-CAA-CA	chr19	9324629	CAA	CA	4725771	PASS	0	none	0.3160379999999999	25	96	0.3160379999999999
chr19-009324630-A-*	chr19	9324630	A	*	2038200	PASS	0	none	0.3896069999999999	28	92	0.3896069999999999
chr19-009324630-A-C	chr19	9324630	A	C	2038200	PASS	0.23052	sas	0.089384	6	92	0.23052
chr19-009324630-A-G	chr19	9324630	A	G	2038200	PASS	1.354e-5	nfe	0	0	92	1.354e-5
chr19-009324644-GAAAA-*	chr19	9324644	GAAAA	*	5719087.97	ExcessHet	0	none	0	0	120	1e-6
chr19-009324644-GAAAA-G	chr19	9324644	GAAAA	G	5719087.97	ExcessHet	2.188e-5	nfe	5.2999999999999994e-5	0	120	5.2999999999999994e-5
chr19-009324644-GAAAA-GA	chr19	9324644	GAAAA	GA	5719087.97	ExcessHet	0	none	0.005903	4	120	0.005903
chr19-009324644-GAAAA-GAA	chr19	9324644	GAAAA	GAA	5719087.97	ExcessHet	0	none	0.114444	11	120	0.114444
chr19-009324644-GAAAA-GAAA	chr19	9324644	GAAAA	GAAA	5719087.97	ExcessHet	0	none	0.46804499999999943	53	120	0.46804499999999943
chr19-009324644-GAAAA-GAAAAA	chr19	9324644	GAAAA	GAAAAA	5719087.97	ExcessHet	0	none	0.016479	3	120	0.016479
chr19-009324644-GAAAA-GAAAAAA	chr19	9324644	GAAAA	GAAAAAA	5719087.97	ExcessHet	0	none	3.6000000000000035e-4	0	120	3.6000000000000035e-4
chr19-009324645-A-*	chr19	9324645	A	*	4655	PASS	0	none	0.5453970000000007	62	106	0.5453970000000007
chr19-009324645-A-C	chr19	9324645	A	C	4655	PASS	0	none	0	0	106	1e-6
chr19-009324645-A-G	chr19	9324645	A	G	4655	PASS	0.0099212	nfe	1.47e-4	0	106	0.0099212
chr19-009324645-A-T	chr19	9324645	A	T	4655	PASS	0	none	0	0	106	1e-6
chr19-009324646-A-*	chr19	9324646	A	*	1209	PASS	0	none	0.183555	19	48	0.183555
chr19-009324646-A-G	chr19	9324646	A	G	1209	PASS	7.7111e-4	afr	5.2999999999999994e-5	0	48	7.7111e-4
chr19-009324656-A-AG	chr19	9324656	A	AG	101747	PASS	3.46e-5	nfe	9e-6	0	128	3.46e-5
chr19-009324656-A-C	chr19	9324656	A	C	101747	PASS	0	none	0	0	128	1e-6
chr19-009324656-A-G	chr19	9324656	A	G	101747	PASS	0.010395	nfe	0.00624	1	128	0.010395
chr19-009324668-T-A	chr19	9324668	T	A	105	VQSRTrancheSNP99.80to99.90	4.707e-5	nfe	5.2999999999999994e-5	1	106	5.2999999999999994e-5
chr19-009338473-A-G	chr19	9338473	A	G	11661545	PASS	0.73444	afr	0.608141	73	134	0.73444
chr19-009338505-C-T	chr19	9338505	C	T	409	PASS	0	none	0	1	134	1e-6
chr19-009338661-G-A	chr19	9338661	G	A	8416442	PASS	0.72833	afr	0.607573	73	134	0.72833
chr19-009339212-A-G	chr19	9339212	A	G	1438840	PASS	0.12159	sas	0.05762900000000001	5	132	0.12159
chr19-009341350-ACT-A	chr19	9341350	ACT	A	44866328.97	PASS	0.60505	mid	0.5748500000000003	73	134	0.60505
chr19-009341352-TC-*	chr19	9341352	TC	*	2147.97	VQSRTrancheINDEL99.00to99.50	0	none	0.5748500000000003	73	134	0.5748500000000003
chr19-009341352-TC-T	chr19	9341352	TC	T	2147.97	VQSRTrancheINDEL99.00to99.50	0	none	0	0	134	1e-6
chr19-009341518-G-A	chr19	9341518	G	A	173882	PASS	0.0061235	nfe	0.004033	3	134	0.0061235
chr19-009342022-G-A	chr19	9342022	G	A	745807	PASS	0.030712	nfe	0.01801400000000002	3	134	0.030712
chr19-009342827-A-T	chr19	9342827	A	T	1713	PASS	1.543e-5	nfe	0	1	134	1.543e-5
chr19-009343206-A-*	chr19	9343206	A	*	13586	PASS	0	none	0	0	134	1e-6
chr19-009343206-A-G	chr19	9343206	A	G	13586	PASS	8.138e-4	nfe	4.950000000000003e-4	1	134	8.138e-4
chr19-009343497-A-G	chr19	9343497	A	G	1734653	PASS	0.73917	afr	0.4074029999999996	2	2	0.73917
chr19-009344137-G-A	chr19	9344137	G	A	46577	PASS	0.24618	nfe	0.03514400000000002	0	0	0.24618
chr19-009344300-G-A	chr19	9344300	G	A	31237	PASS	0	none	0.02266100000000001	0	0	0.02266100000000001
chr19-009350742-C-A	chr19	9350742	C	A	34106	PASS	0.49494	nfe	0.01805400000000001	0	0	0.49494
chr19-009350743-GT-G	chr19	9350743	GT	G	34036.97	PASS	0.49986	nfe	0.01794900000000002	0	0	0.49986
chr19-009350744-T-*	chr19	9350744	T	*	46	PASS	0	none	0.01794900000000002	0	0	0.01794900000000002
chr19-009350744-T-G	chr19	9350744	T	G	46	PASS	0	none	3.6999999999999985e-5	0	0	3.6999999999999985e-5
chr19-009351058-C-T	chr19	9351058	C	T	189	PASS	0	none	8.9e-5	0	0	8.9e-5
chr19-009351059-A-G	chr19	9351059	A	G	189	PASS	0	none	8.9e-5	0	0	8.9e-5
chr19-009351068-A-G	chr19	9351068	A	G	270	PASS	0	none	1.0699999999999996e-4	0	0	1.0699999999999996e-4
chr19-009351086-C-T	chr19	9351086	C	T	99	PASS	0	none	5.2999999999999994e-5	0	0	5.2999999999999994e-5
chr19-009351088-C-T	chr19	9351088	C	T	99	PASS	0	none	5.2999999999999994e-5	0	0	5.2999999999999994e-5
chr19-009351290-C-T	chr19	9351290	C	T	39078	PASS	0.11733	nfe	0.026911	0	0	0.11733
chr19-009378456-C-T	chr19	9378456	C	T	7700385	PASS	0.61577	mid	0.5803170000000004	73	134	0.61577
chr19-009379682-C-T	chr19	9379682	C	T	9777705	PASS	0.61777	mid	0.5808860000000005	73	134	0.61777
chr19-009379752-G-A	chr19	9379752	G	A	8425267	PASS	0.73159	afr	0.6024840000000007	73	134	0.73159
chr19-009379766-T-C	chr19	9379766	T	C	812194	PASS	0.087498	sas	0.06777300000000001	10	134	0.087498
chr19-009379828-G-GGTTAGTTCTCCCTATTTT	chr19	9379828	G	GGTTAGTTCTCCCTATTTT	18641283	PASS	0	none	0	0	134	1e-6
chr19-009379828-G-GTGGAGTTCTCCCTATTGT	chr19	9379828	G	GTGGAGTTCTCCCTATTGT	18641283	PASS	0	none	0	0	134	1e-6
chr19-009379828-G-GTTCTCCCTATTTT	chr19	9379828	G	GTTCTCCCTATTTT	18641283	PASS	0	none	0	0	134	1e-6
chr19-009379828-G-GTTTAGCTCTCCCTATTTT	chr19	9379828	G	GTTTAGCTCTCCCTATTTT	18641283	PASS	1.4923e-4	mid	9e-6	0	134	1.4923e-4
chr19-009379828-G-GTTTAGTT	chr19	9379828	G	GTTTAGTT	18641283	PASS	0	none	5.640000000000005e-4	0	134	5.640000000000005e-4
chr19-009379828-G-GTTTAGTTATCCCTATTTT	chr19	9379828	G	GTTTAGTTATCCCTATTTT	18641283	PASS	0	none	9e-6	0	134	9e-6
chr19-009379828-G-GTTTAGTTCT	chr19	9379828	G	GTTTAGTTCT	18641283	PASS	7.3e-7	nfe	2.09e-4	0	134	2.09e-4
chr19-009379828-G-GTTTAGTTCTC	chr19	9379828	G	GTTTAGTTCTC	18641283	PASS	0	none	1.0799999999999996e-4	0	134	1.0799999999999996e-4
chr19-009379828-G-GTTTAGTTCTCCCAATTTT	chr19	9379828	G	GTTTAGTTCTCCCAATTTT	18641283	PASS	0	none	9e-6	0	134	9e-6
chr19-009379828-G-GTTTAGTTCTCCCTATTTT	chr19	9379828	G	GTTTAGTTCTCCCTATTTT	18641283	PASS	0.9975	nfe	0.9431170000000004	134	134	0.9975
chr19-009379828-G-GTTTAGTTCTCCCTGTTTT	chr19	9379828	G	GTTTAGTTCTCCCTGTTTT	18641283	PASS	7.3e-7	nfe	2.2000000000000003e-5	0	134	2.2000000000000003e-5
chr19-009379828-G-GTTTAGTTCTCTCTATTTT	chr19	9379828	G	GTTTAGTTCTCTCTATTTT	18641283	PASS	1.76e-6	nfe	0	0	134	1.76e-6
chr19-009379828-G-GTTTATTTCTCCCTATTTT	chr19	9379828	G	GTTTATTTCTCCCTATTTT	18641283	PASS	0	none	9e-6	0	134	9e-6
chr19-009379828-G-GTTTTTTTTTCCCTATTTT	chr19	9379828	G	GTTTTTTTTTCCCTATTTT	18641283	PASS	0	none	0	0	134	1e-6
chr19-009379828-G-T	chr19	9379828	G	T	18641283	PASS	0	none	3.6000000000000035e-4	0	134	3.6000000000000035e-4
chr19-009380138-C-T	chr19	9380138	C	T	12371055	PASS	0.73341	afr	0.608168	73	134	0.73341
chr19-009380274-T-G	chr19	9380274	T	G	2268	PASS	3.5772e-4	nfe	7.099999999999998e-5	1	134	3.5772e-4
chr19-009380534-C-A	chr19	9380534	C	A	19608428	PASS	1.7983e-4	sas	3.6999999999999985e-5	0	134	1.7983e-4
chr19-009380534-C-G	chr19	9380534	C	G	19608428	PASS	0.73458	afr	0.607194	73	134	0.73458
chr19-009380534-C-T	chr19	9380534	C	T	19608428	PASS	2.73e-6	nfe	9e-6	0	134	9e-6
chr19-009380918-G-*	chr19	9380918	G	*	14077	PASS	0	none	8.9e-5	0	134	8.9e-5
chr19-009380918-G-C	chr19	9380918	G	C	14077	PASS	0.0019703	afr	1.27e-4	1	134	0.0019703
chr19-009381465-C-T	chr19	9381465	C	T	43863478	PASS	0.6167	mid	0.5839440000000005	72	134	0.6167
chr19-009381694-A-T	chr19	9381694	A	T	27873381	PASS	0.61687	mid	0.5838360000000005	73	134	0.61687
chr19-009381783-C-T	chr19	9381783	C	T	36516	PASS	0.0030712	nfe	0.00113199999999999	1	134	0.0030712
chr19-009381829-A-G	chr19	9381829	A	G	8382	PASS	8.3382e-4	amr	2.09e-4	1	134	8.3382e-4
chr19-009382094-CACTG-C	chr19	9382094	CACTG	C	599534.97	PASS	0.10963	nfe	0.06948300000000002	7	132	0.10963
chr19-009382392-A-G	chr19	9382392	A	G	22015	PASS	0.0045065	nfe	0.00120499999999999	1	134	0.0045065
chr19-009382397-C-A	chr19	9382397	C	A	724	PASS	0	none	0	1	134	1e-6
chr19-009382521-T-C	chr19	9382521	T	C	3637383	PASS	0.7188	afr	0.234271	73	134	0.7188
chr19-009413048-A-G	chr19	9413048	A	G	5821968	PASS	0.7225	afr	0.5591510000000002	73	132	0.7225
chr19-009413061-T-G	chr19	9413061	T	G	1296	PASS	0.0011847	nfe	0.00147299999999999	1	132	0.00147299999999999
chr19-009413509-A-G	chr19	9413509	A	G	35721789	PASS	0.73317	afr	0.606246	72	134	0.73317
chr19-009413509-A-T	chr19	9413509	A	T	35721789	PASS	3e-7	nfe	0	0	134	1e-6
chr19-009413835-T-A	chr19	9413835	T	A	86382	PASS	0.0030439	nfe	0.00105999999999999	1	134	0.0030439
chr19-009417747-CAAAA-AAAAA	chr19	9417747	CAAAA	AAAAA	744829	ExcessHet	0	none	1.27e-4	0	88	1.27e-4
chr19-009417747-CAAAA-C	chr19	9417747	CAAAA	C	744829	ExcessHet	3.47e-6	nfe	5.2999999999999994e-5	0	88	5.2999999999999994e-5
chr19-009417747-CAAAA-CA	chr19	9417747	CAAAA	CA	744829	ExcessHet	0	none	0.00159299999999999	1	88	0.00159299999999999
chr19-009417747-CAAAA-CAA	chr19	9417747	CAAAA	CAA	744829	ExcessHet	0	none	0.02673700000000001	0	88	0.02673700000000001
chr19-009417747-CAAAA-CAAA	chr19	9417747	CAAAA	CAAA	744829	ExcessHet	0	none	0.21240100000000003	17	88	0.21240100000000003
chr19-009417747-CAAAA-CAAAAA	chr19	9417747	CAAAA	CAAAAA	744829	ExcessHet	0	none	0.132418	19	88	0.132418
chr19-009417747-CAAAA-CAAAAAA	chr19	9417747	CAAAA	CAAAAAA	744829	ExcessHet	0	none	0.006259	0	88	0.006259
chr19-009417747-CAAAA-CAAAAAAA	chr19	9417747	CAAAA	CAAAAAAA	744829	ExcessHet	0	none	2.09e-4	0	88	2.09e-4
chr19-009417747-CAAAA-CAAAAAAAA	chr19	9417747	CAAAA	CAAAAAAAA	744829	ExcessHet	0	none	9e-6	0	88	9e-6
chr19-009417747-CAAAA-CGAAAAA	chr19	9417747	CAAAA	CGAAAAA	744829	ExcessHet	0	none	0	0	88	1e-6
chr19-009418725-T-C	chr19	9418725	T	C	258778	PASS	0.073506	amr	0.02271500000000001	3	130	0.073506
chr19-009419107-G-C	chr19	9419107	G	C	762431	PASS	0.51849	nfe	0.2840829999999999	0	0	0.51849
chr19-009419666-G-A	chr19	9419666	G	A	137024	PASS	0.40274	nfe	0.079754	0	0	0.40274
chr19-009420011-TGG-T	chr19	9420011	TGG	T	159676.97	PASS	0	none	0	0	0	1e-6
chr19-009420011-TGG-TG	chr19	9420011	TGG	TG	159676.97	PASS	0	none	0.09745100000000002	0	0	0.09745100000000002
chr19-009420011-TGG-TGGG	chr19	9420011	TGG	TGGG	159676.97	PASS	0	none	8.9e-5	0	0	8.9e-5
chr19-009420569-T-C	chr19	9420569	T	C	62156	PASS	0.34219	nfe	0.04528600000000001	0	0	0.34219
chr19-009420666-A-G	chr19	9420666	A	G	62606	PASS	0.36309	nfe	0.04201800000000002	0	0	0.36309
chr19-009420717-G-T	chr19	9420717	G	T	61013	PASS	0.33137	nfe	0.04034500000000002	0	0	0.33137
chr19-009420749-C-G	chr19	9420749	C	G	55020	PASS	0.43276	nfe	0.03056100000000002	0	0	0.43276
chr19-009420759-GAAA-G	chr19	9420759	GAAA	G	50763.97	PASS	0	none	5.2999999999999994e-5	0	0	5.2999999999999994e-5
chr19-009420759-GAAA-GA	chr19	9420759	GAAA	GA	50763.97	PASS	0	none	1.6699999999999994e-4	0	0	1.6699999999999994e-4
chr19-009420759-GAAA-GAA	chr19	9420759	GAAA	GAA	50763.97	PASS	0	none	0.02662100000000001	0	0	0.02662100000000001
chr19-009420759-GAAA-GAAAA	chr19	9420759	GAAA	GAAAA	50763.97	PASS	0	none	3.3700000000000044e-4	0	0	3.3700000000000044e-4
chr19-009420770-A-G	chr19	9420770	A	G	45619	PASS	0.35563	nfe	0.02675300000000001	0	0	0.35563
chr19-009433600-G-A	chr19	9433600	G	A	19546	PASS	0	none	0.01453799999999999	0	0	0.01453799999999999
chr19-009466804-T-C	chr19	9466804	T	C	1774	PASS	8.4e-7	nfe	0	1	134	1e-6
chr19-009467352-C-T	chr19	9467352	C	T	10117	PASS	6.9499e-4	afr	7.099999999999998e-5	1	134	6.9499e-4
chr19-009467694-C-T	chr19	9467694	C	T	611848	PASS	0.011973	nfe	0.01024199999999999	1	134	0.011973
chr19-009467783-C-T	chr19	9467783	C	T	1360726	PASS	0.13243	afr	0.02060200000000001	1	134	0.13243
chr19-009468996-G-A	chr19	9468996	G	A	798001	PASS	0.086647	sas	0.06119900000000001	5	108	0.086647
chr19-009469617-C-T	chr19	9469617	C	T	90165	PASS	0.032572	amr	0.003094	1	134	0.032572
chr19-009469920-C-T	chr19	9469920	C	T	1135905	PASS	0.29269	afr	0.11661300000000002	8	126	0.29269
chr19-009470269-T-*	chr19	9470269	T	*	584811	PASS	0	none	5.870000000000004e-4	0	130	5.870000000000004e-4
chr19-009470269-T-A	chr19	9470269	T	A	584811	PASS	0.083051	sas	0.05749200000000001	8	130	0.083051
chr19-009471402-GTTTTT-G	chr19	9471402	GTTTTT	G	451761	ExcessHet	0.0022186	eas	3.6999999999999985e-5	0	100	0.0022186
chr19-009471402-GTTTTT-GATTTTTT	chr19	9471402	GTTTTT	GATTTTTT	451761	ExcessHet	0	none	0	0	100	1e-6
chr19-009471402-GTTTTT-GT	chr19	9471402	GTTTTT	GT	451761	ExcessHet	0	none	9e-6	0	100	9e-6
chr19-009471402-GTTTTT-GTT	chr19	9471402	GTTTTT	GTT	451761	ExcessHet	0	none	8.68e-4	0	100	8.68e-4
chr19-009471402-GTTTTT-GTTT	chr19	9471402	GTTTTT	GTTT	451761	ExcessHet	0	none	0.01452499999999999	0	100	0.01452499999999999
chr19-009471402-GTTTTT-GTTTT	chr19	9471402	GTTTTT	GTTTT	451761	ExcessHet	0	none	0.03239700000000001	2	100	0.03239700000000001
chr19-009471402-GTTTTT-GTTTTTT	chr19	9471402	GTTTTT	GTTTTTT	451761	ExcessHet	0	none	0.082917	13	100	0.082917
chr19-009471402-GTTTTT-GTTTTTTT	chr19	9471402	GTTTTT	GTTTTTTT	451761	ExcessHet	0	none	0.006855	2	100	0.006855
chr19-009471402-GTTTTT-GTTTTTTTT	chr19	9471402	GTTTTT	GTTTTTTTT	451761	ExcessHet	0	none	7.260000000000005e-4	0	100	7.260000000000005e-4
chr19-009471402-GTTTTT-GTTTTTTTTT	chr19	9471402	GTTTTT	GTTTTTTTTT	451761	ExcessHet	0	none	2.2000000000000003e-5	0	100	2.2000000000000003e-5
chr19-009471402-GTTTTT-GTTTTTTTTTT	chr19	9471402	GTTTTT	GTTTTTTTTTT	451761	ExcessHet	0	none	0	0	100	1e-6
chr19-009471402-GTTTTT-TTTTTT	chr19	9471402	GTTTTT	TTTTTT	451761	ExcessHet	0	none	2.09e-4	0	100	2.09e-4
chr19-009471415-TTAAAA-*	chr19	9471415	TTAAAA	*	184044	PASS	0	none	0.00154499999999999	0	110	0.00154499999999999
chr19-009471415-TTAAAA-ATAAAA	chr19	9471415	TTAAAA	ATAAAA	184044	PASS	0	none	0.007322	0	110	0.007322
chr19-009471415-TTAAAA-T	chr19	9471415	TTAAAA	T	184044	PASS	0.015153	mid	0.038123	1	110	0.038123
chr19-009471415-TTAAAA-TA	chr19	9471415	TTAAAA	TA	184044	PASS	0	none	0.002991	1	110	0.002991
chr19-009471415-TTAAAA-TAAA	chr19	9471415	TTAAAA	TAAA	184044	PASS	0	none	2.5100000000000014e-4	0	110	2.5100000000000014e-4
chr19-009471415-TTAAAA-TAATAAAA	chr19	9471415	TTAAAA	TAATAAAA	184044	PASS	0	none	5.2999999999999994e-5	0	110	5.2999999999999994e-5
chr19-009471415-TTAAAA-TATAAAA	chr19	9471415	TTAAAA	TATAAAA	184044	PASS	0	none	0.006262	0	110	0.006262
chr19-009471416-TAAAAAAA-*	chr19	9471416	TAAAAAAA	*	7460127	PASS	0	none	0.02012600000000002	2	128	0.02012600000000002
chr19-009471416-TAAAAAAA-AAAAAAAA	chr19	9471416	TAAAAAAA	AAAAAAAA	7460127	PASS	0	none	0.107743	8	128	0.107743
chr19-009471416-TAAAAAAA-T	chr19	9471416	TAAAAAAA	T	7460127	PASS	0	none	9e-6	0	128	9e-6
chr19-009471416-TAAAAAAA-TA	chr19	9471416	TAAAAAAA	TA	7460127	PASS	0	none	9e-6	0	128	9e-6
chr19-009471416-TAAAAAAA-TAA	chr19	9471416	TAAAAAAA	TAA	7460127	PASS	0	none	1.6699999999999994e-4	0	128	1.6699999999999994e-4
chr19-009471416-TAAAAAAA-TAAA	chr19	9471416	TAAAAAAA	TAAA	7460127	PASS	0	none	0.3466759999999995	53	128	0.3466759999999995
chr19-009471416-TAAAAAAA-TAAAA	chr19	9471416	TAAAAAAA	TAAAA	7460127	PASS	0	none	0.094236	13	128	0.094236
chr19-009471416-TAAAAAAA-TAAAAA	chr19	9471416	TAAAAAAA	TAAAAA	7460127	PASS	0	none	3.6999999999999985e-5	0	128	3.6999999999999985e-5
chr19-009471416-TAAAAAAA-TAAAAAA	chr19	9471416	TAAAAAAA	TAAAAAA	7460127	PASS	0	none	7.040000000000005e-4	0	128	7.040000000000005e-4
chr19-009471416-TAAAAAAA-TAAAAAAAA	chr19	9471416	TAAAAAAA	TAAAAAAAA	7460127	PASS	0	none	0.006783	0	128	0.006783
chr19-009471416-TAAAAAAA-TAAAAAAAAA	chr19	9471416	TAAAAAAA	TAAAAAAAAA	7460127	PASS	0	none	6.800000000000003e-4	0	128	6.800000000000003e-4
chr19-009471416-TAAAAAAA-TAAAAAAAAAA	chr19	9471416	TAAAAAAA	TAAAAAAAAAA	7460127	PASS	0	none	8.9e-5	0	128	8.9e-5
chr19-009471416-TAAAAAAA-TTAAAAAAAA	chr19	9471416	TAAAAAAA	TTAAAAAAAA	7460127	PASS	0	none	5.41e-4	0	128	5.41e-4
chr19-009471416-TAAAAAAA-TTAAAAAAAAA	chr19	9471416	TAAAAAAA	TTAAAAAAAAA	7460127	PASS	0	none	0	0	128	1e-6
chr19-009471416-TAAAAAAA-TTTAAAAAAAA	chr19	9471416	TAAAAAAA	TTTAAAAAAAA	7460127	PASS	0	none	9e-6	0	128	9e-6
chr19-009471416-TAAAAAAA-TTTAAAAAAAAA	chr19	9471416	TAAAAAAA	TTTAAAAAAAAA	7460127	PASS	0	none	0	0	128	1e-6
chr19-009471416-TAAAAAAA-TTTTAAAAAAAA	chr19	9471416	TAAAAAAA	TTTTAAAAAAAA	7460127	PASS	0	none	0	0	128	1e-6
chr19-009471416-TAAAAAAA-TTTTTAAAAAAAA	chr19	9471416	TAAAAAAA	TTTTTAAAAAAAA	7460127	PASS	0	none	0	0	128	1e-6
chr19-009471417-A-*	chr19	9471417	A	*	60387	PASS	0	none	0.4682789999999999	70	128	0.4682789999999999
chr19-009471417-A-T	chr19	9471417	A	T	60387	PASS	0.047497	amr	0.006621	0	128	0.047497
chr19-009471418-A-*	chr19	9471418	A	*	142	PASS	0	none	0.46720099999999987	70	134	0.46720099999999987
chr19-009471418-A-T	chr19	9471418	A	T	142	PASS	8.417e-5	nfe	2.3099999999999995e-4	0	134	2.3099999999999995e-4
chr19-009471419-A-*	chr19	9471419	A	*	2316	PASS	0	none	0.46703799999999984	70	134	0.46703799999999984
chr19-009471419-A-T	chr19	9471419	A	T	2316	PASS	5.952e-5	nfe	1.48e-4	0	134	1.48e-4
chr19-009471420-A-*	chr19	9471420	A	*	2897809	PASS	0	none	0.3646119999999998	53	128	0.3646119999999998
chr19-009471420-A-T	chr19	9471420	A	T	2897809	PASS	0.19398	sas	0.09917800000000002	13	128	0.19398
chr19-009471488-G-A	chr19	9471488	G	A	4460473	PASS	0	none	2.7300000000000035e-4	0	126	2.7300000000000035e-4
chr19-009471488-G-GA	chr19	9471488	G	GA	4460473	PASS	0.8206	afr	0.6094160000000001	74	126	0.8206
chr19-009471504-A-AT	chr19	9471504	A	AT	903396.97	PASS	0.29192	afr	0.10890800000000002	7	128	0.29192
chr19-009473066-A-T	chr19	9473066	A	T	1510363	PASS	0.30803	afr	0.12250600000000002	7	112	0.30803
chr19-009473128-T-C	chr19	9473128	T	C	2382552	PASS	0.30884	afr	0.12274100000000002	8	134	0.30884
chr19-009518013-C-T	chr19	9518013	C	T	272174	PASS	0.42491	nfe	0.135881	0	0	0.42491
chr19-009518416-CTTTTTTTTTTT-*	chr19	9518416	CTTTTTTTTTTT	*	364333	VQSRTrancheINDEL95.00to96.00	0	none	9e-6	0	0	9e-6
chr19-009518416-CTTTTTTTTTTT-C	chr19	9518416	CTTTTTTTTTTT	C	364333	VQSRTrancheINDEL95.00to96.00	0	none	5.2999999999999994e-5	0	0	5.2999999999999994e-5
chr19-009518416-CTTTTTTTTTTT-CT	chr19	9518416	CTTTTTTTTTTT	CT	364333	VQSRTrancheINDEL95.00to96.00	0	none	1.0699999999999996e-4	0	0	1.0699999999999996e-4
chr19-009518416-CTTTTTTTTTTT-CTT	chr19	9518416	CTTTTTTTTTTT	CTT	364333	VQSRTrancheINDEL95.00to96.00	0	none	1.87e-4	0	0	1.87e-4
chr19-009518416-CTTTTTTTTTTT-CTTT	chr19	9518416	CTTTTTTTTTTT	CTTT	364333	VQSRTrancheINDEL95.00to96.00	0	none	6.310000000000003e-4	0	0	6.310000000000003e-4
chr19-009518416-CTTTTTTTTTTT-CTTTT	chr19	9518416	CTTTTTTTTTTT	CTTTT	364333	VQSRTrancheINDEL95.00to96.00	0	none	3.810000000000003e-4	0	0	3.810000000000003e-4
chr19-009518416-CTTTTTTTTTTT-CTTTTT	chr19	9518416	CTTTTTTTTTTT	CTTTTT	364333	VQSRTrancheINDEL95.00to96.00	0	none	7.710000000000004e-4	0	0	7.710000000000004e-4
chr19-009518416-CTTTTTTTTTTT-CTTTTTT	chr19	9518416	CTTTTTTTTTTT	CTTTTTT	364333	VQSRTrancheINDEL95.00to96.00	0	none	0.002356	0	0	0.002356
chr19-009518416-CTTTTTTTTTTT-CTTTTTTT	chr19	9518416	CTTTTTTTTTTT	CTTTTTTT	364333	VQSRTrancheINDEL95.00to96.00	0	none	0.00491	0	0	0.00491
chr19-009518416-CTTTTTTTTTTT-CTTTTTTTT	chr19	9518416	CTTTTTTTTTTT	CTTTTTTTT	364333	VQSRTrancheINDEL95.00to96.00	0	none	0.01038599999999999	0	0	0.01038599999999999
chr19-009518416-CTTTTTTTTTTT-CTTTTTTTTT	chr19	9518416	CTTTTTTTTTTT	CTTTTTTTTT	364333	VQSRTrancheINDEL95.00to96.00	0	none	0.02532600000000001	0	0	0.02532600000000001
chr19-009518416-CTTTTTTTTTTT-CTTTTTTTTTT	chr19	9518416	CTTTTTTTTTTT	CTTTTTTTTTT	364333	VQSRTrancheINDEL95.00to96.00	0	none	0.05438600000000002	0	0	0.05438600000000002
chr19-009518416-CTTTTTTTTTTT-CTTTTTTTTTTTT	chr19	9518416	CTTTTTTTTTTT	CTTTTTTTTTTTT	364333	VQSRTrancheINDEL95.00to96.00	0	none	0.05220300000000002	0	0	0.05220300000000002
chr19-009518416-CTTTTTTTTTTT-CTTTTTTTTTTTTT	chr19	9518416	CTTTTTTTTTTT	CTTTTTTTTTTTTT	364333	VQSRTrancheINDEL95.00to96.00	0	none	0.02173900000000001	0	0	0.02173900000000001
chr19-009518416-CTTTTTTTTTTT-CTTTTTTTTTTTTTT	chr19	9518416	CTTTTTTTTTTT	CTTTTTTTTTTTTTT	364333	VQSRTrancheINDEL95.00to96.00	0	none	0.007636	0	0	0.007636
chr19-009518416-CTTTTTTTTTTT-CTTTTTTTTTTTTTTT	chr19	9518416	CTTTTTTTTTTT	CTTTTTTTTTTTTTTT	364333	VQSRTrancheINDEL95.00to96.00	0	none	0.00193399999999999	0	0	0.00193399999999999
chr19-009518416-CTTTTTTTTTTT-CTTTTTTTTTTTTTTTT	chr19	9518416	CTTTTTTTTTTT	CTTTTTTTTTTTTTTTT	364333	VQSRTrancheINDEL95.00to96.00	0	none	4.710000000000004e-4	0	0	4.710000000000004e-4
chr19-009518416-CTTTTTTTTTTT-CTTTTTTTTTTTTTTTTT	chr19	9518416	CTTTTTTTTTTT	CTTTTTTTTTTTTTTTTT	364333	VQSRTrancheINDEL95.00to96.00	0	none	2.720000000000003e-4	0	0	2.720000000000003e-4
chr19-009518416-CTTTTTTTTTTT-CTTTTTTTTTTTTTTTTTT	chr19	9518416	CTTTTTTTTTTT	CTTTTTTTTTTTTTTTTTT	364333	VQSRTrancheINDEL95.00to96.00	0	none	3.6999999999999985e-5	0	0	3.6999999999999985e-5
chr19-009518416-CTTTTTTTTTTT-CTTTTTTTTTTTTTTTTTTT	chr19	9518416	CTTTTTTTTTTT	CTTTTTTTTTTTTTTTTTTT	364333	VQSRTrancheINDEL95.00to96.00	0	none	9e-6	0	0	9e-6
chr19-009518416-CTTTTTTTTTTT-CTTTTTTTTTTTTTTTTTTTT	chr19	9518416	CTTTTTTTTTTT	CTTTTTTTTTTTTTTTTTTTT	364333	VQSRTrancheINDEL95.00to96.00	0	none	0	0	0	1e-6
chr19-009518416-CTTTTTTTTTTT-CTTTTTTTTTTTTTTTTTTTTT	chr19	9518416	CTTTTTTTTTTT	CTTTTTTTTTTTTTTTTTTTTT	364333	VQSRTrancheINDEL95.00to96.00	0	none	0	0	0	1e-6
chr19-009518416-CTTTTTTTTTTT-CTTTTTTTTTTTTTTTTTTTTTTTTT	chr19	9518416	CTTTTTTTTTTT	CTTTTTTTTTTTTTTTTTTTTTTTTT	364333	VQSRTrancheINDEL95.00to96.00	0	none	0	0	0	1e-6
chr19-009518416-CTTTTTTTTTTT-TTTTTTTTTTTT	chr19	9518416	CTTTTTTTTTTT	TTTTTTTTTTTT	364333	VQSRTrancheINDEL95.00to96.00	0	none	2.2000000000000003e-5	0	0	2.2000000000000003e-5
chr19-009518417-T-*	chr19	9518417	T	*	440	VQSRTrancheSNP99.80to99.90	0	none	0.100688	0	0	0.100688
chr19-009518417-T-C	chr19	9518417	T	C	440	VQSRTrancheSNP99.80to99.90	0.02959	sas	1.27e-4	0	0	0.02959
chr19-009518418-T-*	chr19	9518418	T	*	34	VQSRTrancheSNP99.80to99.90	0	none	0.04821400000000002	0	0	0.04821400000000002
chr19-009518418-T-A	chr19	9518418	T	A	34	VQSRTrancheSNP99.80to99.90	0	none	0	0	0	1e-6
chr19-009518418-T-C	chr19	9518418	T	C	34	VQSRTrancheSNP99.80to99.90	0	none	0	0	0	1e-6
chr19-009518771-G-A	chr19	9518771	G	A	372	PASS	4.49e-6	nfe	0	0	88	4.49e-6
chr19-009518771-G-T	chr19	9518771	G	T	372	PASS	0.001066	eas	0	0	88	0.001066
chr19-009519248-T-A	chr19	9519248	T	A	576165	PASS	0	none	0	0	0	1e-6
chr19-009519248-T-C	chr19	9519248	T	C	576165	PASS	0.36321	afr	0.08004800000000002	0	0	0.36321
chr19-009519295-GAGGAGTCCGGCCTCAGTATTGTCCACCCTACCACAAATACTTCT-AAGGAGTCCGGCCTCAGTATTGTCCACCCTACCACAAATACTTCT	chr19	9519295	GAGGAGTCCGGCCTCAGTATTGTCCACCCTACCACAAATACTTCT	AAGGAGTCCGGCCTCAGTATTGTCCACCCTACCACAAATACTTCT	497255	VQSRTrancheINDEL99.00to99.50	0	none	1.0699999999999996e-4	0	0	1.0699999999999996e-4
chr19-009519295-GAGGAGTCCGGCCTCAGTATTGTCCACCCTACCACAAATACTTCT-G	chr19	9519295	GAGGAGTCCGGCCTCAGTATTGTCCACCCTACCACAAATACTTCT	G	497255	VQSRTrancheINDEL99.00to99.50	0.14895	sas	0.06477900000000002	0	0	0.14895
chr19-009519298-GAGTCCGGC-*	chr19	9519298	GAGTCCGGC	*	491.97	VQSRTrancheINDEL99.50to99.90	0	none	0.06477900000000002	0	0	0.06477900000000002
chr19-009519298-GAGTCCGGC-G	chr19	9519298	GAGTCCGGC	G	491.97	VQSRTrancheINDEL99.50to99.90	0	none	0	0	0	1e-6
chr19-009519298-GAGTCCGGC-GCGGC	chr19	9519298	GAGTCCGGC	GCGGC	491.97	VQSRTrancheINDEL99.50to99.90	0	none	3.6999999999999985e-5	0	0	3.6999999999999985e-5
chr19-009519299-A-*	chr19	9519299	A	*	330	VQSRTrancheSNP99.80to99.90	0	none	0.06491300000000001	0	0	0.06491300000000001
chr19-009519299-A-C	chr19	9519299	A	C	330	VQSRTrancheSNP99.80to99.90	2.8591e-4	amr	6.999999999999998e-5	0	0	2.8591e-4
chr19-009519301-T-*	chr19	9519301	T	*	330	VQSRTrancheSNP99.80to99.90	0	none	0.06491300000000001	0	0	0.06491300000000001
chr19-009519301-T-G	chr19	9519301	T	G	330	VQSRTrancheSNP99.80to99.90	1.0588e-4	amr	6.999999999999998e-5	0	0	1.0588e-4
chr19-009519302-C-*	chr19	9519302	C	*	262	VQSRTrancheSNP99.80to99.90	0	none	0.06491300000000001	0	0	0.06491300000000001
chr19-009519302-C-A	chr19	9519302	C	A	262	VQSRTrancheSNP99.80to99.90	4.421e-5	amr	6.999999999999998e-5	0	0	6.999999999999998e-5
chr19-009519302-C-T	chr19	9519302	C	T	262	VQSRTrancheSNP99.80to99.90	0	none	0	0	0	1e-6
chr19-009519304-G-*	chr19	9519304	G	*	327	VQSRTrancheSNP99.80to99.90	0	none	0.06480600000000002	0	0	0.06480600000000002
chr19-009519304-G-A	chr19	9519304	G	A	327	VQSRTrancheSNP99.80to99.90	6.24e-6	nfe	0	0	0	6.24e-6
chr19-009519306-C-*	chr19	9519306	C	*	123	VQSRTrancheSNP99.80to99.90	0	none	0.06480600000000002	0	0	0.06480600000000002
chr19-009519306-C-A	chr19	9519306	C	A	123	VQSRTrancheSNP99.80to99.90	2.013e-5	amr	3.6999999999999985e-5	0	0	3.6999999999999985e-5
chr19-009519308-TCAGTATTGTCCACCCTACCACAAATACTTCTAGGCG-*	chr19	9519308	TCAGTATTGTCCACCCTACCACAAATACTTCTAGGCG	*	400	VQSRTrancheINDEL99.00to99.50	0	none	0.06477900000000002	0	0	0.06477900000000002
chr19-009519308-TCAGTATTGTCCACCCTACCACAAATACTTCTAGGCG-ACAGTATTGTCCACCCTACCACAAATACTTCTAGGCG	chr19	9519308	TCAGTATTGTCCACCCTACCACAAATACTTCTAGGCG	ACAGTATTGTCCACCCTACCACAAATACTTCTAGGCG	400	VQSRTrancheINDEL99.00to99.50	0	none	0	0	0	1e-6
chr19-009519308-TCAGTATTGTCCACCCTACCACAAATACTTCTAGGCG-T	chr19	9519308	TCAGTATTGTCCACCCTACCACAAATACTTCTAGGCG	T	400	VQSRTrancheINDEL99.00to99.50	0	none	0	0	0	1e-6
chr19-009519317-T-*	chr19	9519317	T	*	36	VQSRTrancheSNP99.80to99.90	0	none	0.06480600000000002	0	0	0.06480600000000002
chr19-009519317-T-A	chr19	9519317	T	A	36	VQSRTrancheSNP99.80to99.90	0	none	9e-6	0	0	9e-6
chr19-009519317-T-C	chr19	9519317	T	C	36	VQSRTrancheSNP99.80to99.90	0	none	0	0	0	1e-6
chr19-009519321-C-*	chr19	9519321	C	*	152	VQSRTrancheSNP99.70to99.80	0	none	0.06480600000000002	0	0	0.06480600000000002
chr19-009519321-C-A	chr19	9519321	C	A	152	VQSRTrancheSNP99.70to99.80	0	none	0	0	0	1e-6
chr19-009519407-GTTTTTTTTTT-*	chr19	9519407	GTTTTTTTTTT	*	709797	PASS	0	none	6.999999999999998e-5	0	0	6.999999999999998e-5
chr19-009519407-GTTTTTTTTTT-G	chr19	9519407	GTTTTTTTTTT	G	709797	PASS	0	none	0	0	0	1e-6
chr19-009519407-GTTTTTTTTTT-GTT	chr19	9519407	GTTTTTTTTTT	GTT	709797	PASS	0	none	9e-6	0	0	9e-6
chr19-009519407-GTTTTTTTTTT-GTTT	chr19	9519407	GTTTTTTTTTT	GTTT	709797	PASS	0	none	4.03e-4	0	0	4.03e-4
chr19-009519407-GTTTTTTTTTT-GTTTT	chr19	9519407	GTTTTTTTTTT	GTTTT	709797	PASS	0	none	0.00127299999999999	0	0	0.00127299999999999
chr19-009519407-GTTTTTTTTTT-GTTTTT	chr19	9519407	GTTTTTTTTTT	GTTTTT	709797	PASS	0	none	0.005525	0	0	0.005525
chr19-009519407-GTTTTTTTTTT-GTTTTTT	chr19	9519407	GTTTTTTTTTT	GTTTTTT	709797	PASS	0	none	0.021106	0	0	0.021106
chr19-009519407-GTTTTTTTTTT-GTTTTTTT	chr19	9519407	GTTTTTTTTTT	GTTTTTTT	709797	PASS	0	none	0.055931	0	0	0.055931
chr19-009519407-GTTTTTTTTTT-GTTTTTTTT	chr19	9519407	GTTTTTTTTTT	GTTTTTTTT	709797	PASS	0	none	0.109386	0	0	0.109386
chr19-009519407-GTTTTTTTTTT-GTTTTTTTTT	chr19	9519407	GTTTTTTTTTT	GTTTTTTTTT	709797	PASS	0	none	0.043692	0	0	0.043692
chr19-009519407-GTTTTTTTTTT-GTTTTTTTTTTT	chr19	9519407	GTTTTTTTTTT	GTTTTTTTTTTT	709797	PASS	0	none	0.00887899999999999	0	0	0.00887899999999999
chr19-009519407-GTTTTTTTTTT-GTTTTTTTTTTTT	chr19	9519407	GTTTTTTTTTT	GTTTTTTTTTTTT	709797	PASS	0	none	0.00122499999999999	0	0	0.00122499999999999
chr19-009519407-GTTTTTTTTTT-GTTTTTTTTTTTTT	chr19	9519407	GTTTTTTTTTT	GTTTTTTTTTTTTT	709797	PASS	0	none	1.6699999999999994e-4	0	0	1.6699999999999994e-4
chr19-009519407-GTTTTTTTTTT-GTTTTTTTTTTTTTT	chr19	9519407	GTTTTTTTTTT	GTTTTTTTTTTTTTT	709797	PASS	0	none	0	0	0	1e-6
chr19-009519407-GTTTTTTTTTT-TTTTTTTTTTT	chr19	9519407	GTTTTTTTTTT	TTTTTTTTTTT	709797	PASS	0	none	1.47e-4	0	0	1.47e-4
chr19-009519409-T-*	chr19	9519409	T	*	83	PASS	0	none	0.194433	0	0	0.194433
chr19-009519409-T-G	chr19	9519409	T	G	83	PASS	0	none	4.03e-4	0	0	4.03e-4
chr19-009525206-A-G	chr19	9525206	A	G	12422	PASS	0	none	0.00890499999999999	0	0	0.00890499999999999
chr19-009525505-G-C	chr19	9525505	G	C	2767	PASS	0.0061754	nfe	0.00176099999999999	0	0	0.0061754
chr19-009527990-CTTTTT-*	chr19	9527990	CTTTTT	*	66809	PASS	0	none	2.2000000000000003e-5	0	0	2.2000000000000003e-5
chr19-009527990-CTTTTT-C	chr19	9527990	CTTTTT	C	66809	PASS	0	none	5.2999999999999994e-5	0	0	5.2999999999999994e-5
chr19-009527990-CTTTTT-CT	chr19	9527990	CTTTTT	CT	66809	PASS	0	none	2.500000000000001e-4	0	0	2.500000000000001e-4
chr19-009527990-CTTTTT-CTGTTTTT	chr19	9527990	CTTTTT	CTGTTTTT	66809	PASS	0	none	0	0	0	1e-6
chr19-009527990-CTTTTT-CTT	chr19	9527990	CTTTTT	CTT	66809	PASS	0	none	8.66e-4	0	0	8.66e-4
chr19-009527990-CTTTTT-CTTT	chr19	9527990	CTTTTT	CTTT	66809	PASS	0	none	0.003436	0	0	0.003436
chr19-009527990-CTTTTT-CTTTT	chr19	9527990	CTTTTT	CTTTT	66809	PASS	0	none	0.01734500000000001	0	0	0.01734500000000001
chr19-009527990-CTTTTT-CTTTTTT	chr19	9527990	CTTTTT	CTTTTTT	66809	PASS	0	none	0.01821200000000001	0	0	0.01821200000000001
chr19-009527990-CTTTTT-CTTTTTTT	chr19	9527990	CTTTTT	CTTTTTTT	66809	PASS	0	none	0.002132	0	0	0.002132
chr19-009527990-CTTTTT-CTTTTTTTT	chr19	9527990	CTTTTT	CTTTTTTTT	66809	PASS	0	none	2.2899999999999996e-4	0	0	2.2899999999999996e-4
chr19-009527990-CTTTTT-CTTTTTTTTT	chr19	9527990	CTTTTT	CTTTTTTTTT	66809	PASS	0	none	9e-6	0	0	9e-6
chr19-009527990-CTTTTT-CTTTTTTTTTT	chr19	9527990	CTTTTT	CTTTTTTTTTT	66809	PASS	0	none	0	0	0	1e-6
chr19-009527990-CTTTTT-TTTTTT	chr19	9527990	CTTTTT	TTTTTT	66809	PASS	0	none	6.999999999999998e-5	0	0	6.999999999999998e-5
chr19-009527991-T-*	chr19	9527991	T	*	75.97	PASS	0	none	0.02281900000000001	0	0	0.02281900000000001
chr19-009527991-T-TG	chr19	9527991	T	TG	75.97	PASS	8.3374e-4	nfe	9e-6	0	0	8.3374e-4
chr19-009527992-T-*	chr19	9527992	T	*	802	PASS	0	none	0.005064	0	0	0.005064
chr19-009527992-T-C	chr19	9527992	T	C	802	PASS	0	none	0	0	0	1e-6
chr19-009527992-T-G	chr19	9527992	T	G	802	PASS	2.2991e-4	nfe	3.150000000000005e-4	0	0	3.150000000000005e-4
chr19-009528007-GAGA-*	chr19	9528007	GAGA	*	19046	VQSRTrancheINDEL99.50to99.90	0	none	0.00103199999999999	0	0	0.00103199999999999
chr19-009528007-GAGA-G	chr19	9528007	GAGA	G	19046	VQSRTrancheINDEL99.50to99.90	0	none	0	0	0	1e-6
chr19-009528007-GAGA-TAGA	chr19	9528007	GAGA	TAGA	19046	VQSRTrancheINDEL99.50to99.90	0	none	0.01111599999999999	0	0	0.01111599999999999
chr19-009528527-G-A	chr19	9528527	G	A	86	PASS	0	none	0	1	134	1e-6
chr19-009531124-C-T	chr19	9531124	C	T	155754	PASS	0.0096493	mid	0.007561	1	134	0.0096493
chr19-009531145-G-A	chr19	9531145	G	A	1387264	PASS	0.1154	nfe	0.09005100000000002	9	124	0.1154
chr19-009532979-C-T	chr19	9532979	C	T	87984	PASS	0.006785	nfe	0.004774	1	132	0.006785
chr19-009535046-TCCAG-T	chr19	9535046	TCCAG	T	34069.97	PASS	0.0042038	nfe	0.00304	1	90	0.0042038
chr19-009535077-CAAAAAAAA-C	chr19	9535077	CAAAAAAAA	C	1157037.97	ExcessHet	0	none	9e-6	0	40	9e-6
chr19-009535077-CAAAAAAAA-CA	chr19	9535077	CAAAAAAAA	CA	1157037.97	ExcessHet	0	none	1.47e-4	0	40	1.47e-4
chr19-009535077-CAAAAAAAA-CAA	chr19	9535077	CAAAAAAAA	CAA	1157037.97	ExcessHet	0	none	0.00154199999999999	1	40	0.00154199999999999
chr19-009535077-CAAAAAAAA-CAAA	chr19	9535077	CAAAAAAAA	CAAA	1157037.97	ExcessHet	0	none	0.006973	0	40	0.006973
chr19-009535077-CAAAAAAAA-CAAAA	chr19	9535077	CAAAAAAAA	CAAAA	1157037.97	ExcessHet	0	none	0.01541999999999999	2	40	0.01541999999999999
chr19-009535077-CAAAAAAAA-CAAAAA	chr19	9535077	CAAAAAAAA	CAAAAA	1157037.97	ExcessHet	0	none	0.03566000000000001	1	40	0.03566000000000001
chr19-009535077-CAAAAAAAA-CAAAAAA	chr19	9535077	CAAAAAAAA	CAAAAAA	1157037.97	ExcessHet	0	none	0.09407600000000002	4	40	0.09407600000000002
chr19-009535077-CAAAAAAAA-CAAAAAAA	chr19	9535077	CAAAAAAAA	CAAAAAAA	1157037.97	ExcessHet	0	none	0.21220500000000003	8	40	0.21220500000000003
chr19-009535077-CAAAAAAAA-CAAAAAAAAA	chr19	9535077	CAAAAAAAA	CAAAAAAAAA	1157037.97	ExcessHet	0	none	0.076284	1	40	0.076284
chr19-009535077-CAAAAAAAA-CAAAAAAAAAA	chr19	9535077	CAAAAAAAA	CAAAAAAAAAA	1157037.97	ExcessHet	0	none	0.00873299999999999	0	40	0.00873299999999999
chr19-009535077-CAAAAAAAA-CAAAAAAAAAAA	chr19	9535077	CAAAAAAAA	CAAAAAAAAAAA	1157037.97	ExcessHet	0	none	0.00132299999999999	0	40	0.00132299999999999
chr19-009535077-CAAAAAAAA-CAAAAAAAAAAAA	chr19	9535077	CAAAAAAAA	CAAAAAAAAAAAA	1157037.97	ExcessHet	0	none	1.47e-4	0	40	1.47e-4
chr19-009535077-CAAAAAAAA-CAAAAAAAAAAAAA	chr19	9535077	CAAAAAAAA	CAAAAAAAAAAAAA	1157037.97	ExcessHet	0	none	9e-6	0	40	9e-6
chr19-009535077-CAAAAAAAA-CAAAAAAAAAAAAAA	chr19	9535077	CAAAAAAAA	CAAAAAAAAAAAAAA	1157037.97	ExcessHet	0	none	2.2000000000000003e-5	0	40	2.2000000000000003e-5
chr19-009535077-CAAAAAAAA-CAAAAAAAAAAAAAAAAAA	chr19	9535077	CAAAAAAAA	CAAAAAAAAAAAAAAAAAA	1157037.97	ExcessHet	0	none	0	0	40	1e-6
chr19-009535097-G-*	chr19	9535097	G	*	7167	PASS	0	none	0.003213	0	56	0.003213
chr19-009535097-G-A	chr19	9535097	G	A	7167	PASS	0.03416	amr	0.004407	0	56	0.03416
chr19-009535097-G-T	chr19	9535097	G	T	7167	PASS	0.007461	nfe	0.00186299999999999	0	56	0.007461
chr19-009535130-G-A	chr19	9535130	G	A	807	PASS	9.828e-5	afr	9e-6	0	96	9.828e-5
chr19-009535130-G-T	chr19	9535130	G	T	807	PASS	9.651e-5	nfe	9e-6	0	96	9.651e-5
chr19-009536063-C-G	chr19	9536063	C	G	15763842	PASS	0.9911	eas	0.9555570000000002	123	132	0.9911
chr19-009536186-T-G	chr19	9536186	T	G	3697228	PASS	0.38514	afr	0.13296	9	134	0.38514
chr19-009536222-G-A	chr19	9536222	G	A	4538148	PASS	0.38519	afr	0.13298700000000002	9	134	0.38519
chr19-009536412-T-C	chr19	9536412	T	C	340	PASS	3.2e-7	nfe	0	1	130	1e-6
chr19-009536559-TAAAC-*	chr19	9536559	TAAAC	*	12203	PASS	0	none	2.2000000000000003e-5	0	50	2.2000000000000003e-5
chr19-009536559-TAAAC-AAAAC	chr19	9536559	TAAAC	AAAAC	12203	PASS	0	none	5.4e-4	0	50	5.4e-4
chr19-009536559-TAAAC-T	chr19	9536559	TAAAC	T	12203	PASS	0.002138	nfe	0.00112999999999999	1	50	0.002138
chr19-009536559-TAAAC-TAAAAC	chr19	9536559	TAAAC	TAAAAC	12203	PASS	0	none	2.2000000000000003e-5	0	50	2.2000000000000003e-5
chr19-009536563-C-*	chr19	9536563	C	*	6247	PASS	0	none	0.00117799999999999	1	46	0.00117799999999999
chr19-009536563-C-A	chr19	9536563	C	A	6247	PASS	9.7308e-4	mid	0.002509	0	46	0.002509
chr19-009536567-CA-*	chr19	9536567	CA	*	20215	PASS	0	none	0	0	38	1e-6
chr19-009536567-CA-AA	chr19	9536567	CA	AA	20215	PASS	0	none	0.003262	0	38	0.003262
chr19-009536567-CA-C	chr19	9536567	CA	C	20215	PASS	0.0024884	nfe	0.005993	0	38	0.005993
chr19-009536567-CA-CAA	chr19	9536567	CA	CAA	20215	PASS	0	none	0.003338	0	38	0.003338
chr19-009536567-CA-CAAA	chr19	9536567	CA	CAAA	20215	PASS	0	none	0	0	38	1e-6
chr19-009536567-CA-CAAAAAAAAAAATAAGAAAAAAAAAA	chr19	9536567	CA	CAAAAAAAAAAATAAGAAAAAAAAAA	20215	PASS	0	none	0	0	38	1e-6
chr19-009562595-CTCT-*	chr19	9562595	CTCT	*	810591.97	PASS	0	none	0	0	0	1e-6
chr19-009562595-CTCT-C	chr19	9562595	CTCT	C	810591.97	PASS	0.45698	nfe	0.231968	0	0	0.45698
chr19-009562598-T-*	chr19	9562598	T	*	153	PASS	0	none	0.231995	0	0	0.231995
chr19-009562598-T-C	chr19	9562598	T	C	153	PASS	0	none	8.9e-5	0	0	8.9e-5
chr19-009565353-CAAAAAAAAAAAAAAAAAAAAA-*	chr19	9565353	CAAAAAAAAAAAAAAAAAAAAA	*	8352	VQSRTrancheINDEL99.00to99.50	0	none	0.00151599999999999	0	0	0.00151599999999999
chr19-009565353-CAAAAAAAAAAAAAAAAAAAAA-AAAAAAAAAAAAAAAAAAAAAA	chr19	9565353	CAAAAAAAAAAAAAAAAAAAAA	AAAAAAAAAAAAAAAAAAAAAA	8352	VQSRTrancheINDEL99.00to99.50	0	none	0.002957	0	0	0.002957
chr19-009565353-CAAAAAAAAAAAAAAAAAAAAA-C	chr19	9565353	CAAAAAAAAAAAAAAAAAAAAA	C	8352	VQSRTrancheINDEL99.00to99.50	0	none	9e-6	0	0	9e-6
chr19-009565353-CAAAAAAAAAAAAAAAAAAAAA-CAAAA	chr19	9565353	CAAAAAAAAAAAAAAAAAAAAA	CAAAA	8352	VQSRTrancheINDEL99.00to99.50	0	none	9e-6	0	0	9e-6
chr19-009565353-CAAAAAAAAAAAAAAAAAAAAA-CAAAAA	chr19	9565353	CAAAAAAAAAAAAAAAAAAAAA	CAAAAA	8352	VQSRTrancheINDEL99.00to99.50	0	none	0	0	0	1e-6
chr19-009565353-CAAAAAAAAAAAAAAAAAAAAA-CAAAAAAAAAAAAAAAAA	chr19	9565353	CAAAAAAAAAAAAAAAAAAAAA	CAAAAAAAAAAAAAAAAA	8352	VQSRTrancheINDEL99.00to99.50	0	none	9e-6	0	0	9e-6
chr19-009565353-CAAAAAAAAAAAAAAAAAAAAA-CAAAAAAAAAAAAAAAAAAA	chr19	9565353	CAAAAAAAAAAAAAAAAAAAAA	CAAAAAAAAAAAAAAAAAAA	8352	VQSRTrancheINDEL99.00to99.50	0	none	9e-6	0	0	9e-6
chr19-009565353-CAAAAAAAAAAAAAAAAAAAAA-CAAAAAAAAAAAAAAAAAAAA	chr19	9565353	CAAAAAAAAAAAAAAAAAAAAA	CAAAAAAAAAAAAAAAAAAAA	8352	VQSRTrancheINDEL99.00to99.50	0	none	9e-6	0	0	9e-6
chr19-009565353-CAAAAAAAAAAAAAAAAAAAAA-CAAAAAAAAAAAAAAAAAAAAAA	chr19	9565353	CAAAAAAAAAAAAAAAAAAAAA	CAAAAAAAAAAAAAAAAAAAAAA	8352	VQSRTrancheINDEL99.00to99.50	0	none	1.0699999999999996e-4	0	0	1.0699999999999996e-4
chr19-009565353-CAAAAAAAAAAAAAAAAAAAAA-CAAAAAAAAAAAAAAAAAAAAAAA	chr19	9565353	CAAAAAAAAAAAAAAAAAAAAA	CAAAAAAAAAAAAAAAAAAAAAAA	8352	VQSRTrancheINDEL99.00to99.50	0	none	3.6999999999999985e-5	0	0	3.6999999999999985e-5
chr19-009565353-CAAAAAAAAAAAAAAAAAAAAA-CAAAAAAAAAAAAAAAAAAAAAAAA	chr19	9565353	CAAAAAAAAAAAAAAAAAAAAA	CAAAAAAAAAAAAAAAAAAAAAAAA	8352	VQSRTrancheINDEL99.00to99.50	0	none	1.0699999999999996e-4	0	0	1.0699999999999996e-4
chr19-009565353-CAAAAAAAAAAAAAAAAAAAAA-CAAAAAAAAAAAAAAAAAAAAAAAAA	chr19	9565353	CAAAAAAAAAAAAAAAAAAAAA	CAAAAAAAAAAAAAAAAAAAAAAAAA	8352	VQSRTrancheINDEL99.00to99.50	0	none	1.0699999999999996e-4	0	0	1.0699999999999996e-4
chr19-009565353-CAAAAAAAAAAAAAAAAAAAAA-CAAAAAAAAAAAAAAAAAAAAAAAAAA	chr19	9565353	CAAAAAAAAAAAAAAAAAAAAA	CAAAAAAAAAAAAAAAAAAAAAAAAAA	8352	VQSRTrancheINDEL99.00to99.50	0	none	1.87e-4	0	0	1.87e-4
chr19-009565353-CAAAAAAAAAAAAAAAAAAAAA-CAAAAAAAAAAAAAAAAAAAAAAAAAAA	chr19	9565353	CAAAAAAAAAAAAAAAAAAAAA	CAAAAAAAAAAAAAAAAAAAAAAAAAAA	8352	VQSRTrancheINDEL99.00to99.50	0	none	2.720000000000003e-4	0	0	2.720000000000003e-4
chr19-009565353-CAAAAAAAAAAAAAAAAAAAAA-CAAAAAAAAAAAAAAAAAAAAAAAAAAAA	chr19	9565353	CAAAAAAAAAAAAAAAAAAAAA	CAAAAAAAAAAAAAAAAAAAAAAAAAAAA	8352	VQSRTrancheINDEL99.00to99.50	0	none	9e-6	0	0	9e-6
chr19-009565353-CAAAAAAAAAAAAAAAAAAAAA-CAAAAAAAAAAAAAAAAAAAAAAAAAAAAA	chr19	9565353	CAAAAAAAAAAAAAAAAAAAAA	CAAAAAAAAAAAAAAAAAAAAAAAAAAAAA	8352	VQSRTrancheINDEL99.00to99.50	0	none	9e-6	0	0	9e-6
chr19-009565353-CAAAAAAAAAAAAAAAAAAAAA-CAAAAAAAAAAAAAAAAAAAAAAAAAAAAAA	chr19	9565353	CAAAAAAAAAAAAAAAAAAAAA	CAAAAAAAAAAAAAAAAAAAAAAAAAAAAAA	8352	VQSRTrancheINDEL99.00to99.50	0	none	9e-6	0	0	9e-6
chr19-009565353-CAAAAAAAAAAAAAAAAAAAAA-CAAAAAAAAAAAAAAAAAAAAAAAAAAAAAAA	chr19	9565353	CAAAAAAAAAAAAAAAAAAAAA	CAAAAAAAAAAAAAAAAAAAAAAAAAAAAAAA	8352	VQSRTrancheINDEL99.00to99.50	0	none	6.999999999999998e-5	0	0	6.999999999999998e-5
chr19-009565353-CAAAAAAAAAAAAAAAAAAAAA-CAAAAAAAAAAAAAAAAAAAAAAAAAAAAAAAA	chr19	9565353	CAAAAAAAAAAAAAAAAAAAAA	CAAAAAAAAAAAAAAAAAAAAAAAAAAAAAAAA	8352	VQSRTrancheINDEL99.00to99.50	0	none	3.6999999999999985e-5	0	0	3.6999999999999985e-5
chr19-009565353-CAAAAAAAAAAAAAAAAAAAAA-CAAAAAAAAAAAAAAAAAAAAAAAAAAAAAAAAA	chr19	9565353	CAAAAAAAAAAAAAAAAAAAAA	CAAAAAAAAAAAAAAAAAAAAAAAAAAAAAAAAA	8352	VQSRTrancheINDEL99.00to99.50	0	none	9e-6	0	0	9e-6
chr19-009565353-CAAAAAAAAAAAAAAAAAAAAA-CAAAAAAAAAAAAAAAAAAAAAAAAAAAAAAAAAA	chr19	9565353	CAAAAAAAAAAAAAAAAAAAAA	CAAAAAAAAAAAAAAAAAAAAAAAAAAAAAAAAAA	8352	VQSRTrancheINDEL99.00to99.50	0	none	9e-6	0	0	9e-6
chr19-009565353-CAAAAAAAAAAAAAAAAAAAAA-CAAAAAAAAAAAAAAAAAAAAAAAAAAAAAAAAAAA	chr19	9565353	CAAAAAAAAAAAAAAAAAAAAA	CAAAAAAAAAAAAAAAAAAAAAAAAAAAAAAAAAAA	8352	VQSRTrancheINDEL99.00to99.50	0	none	6.999999999999998e-5	0	0	6.999999999999998e-5
chr19-009565669-CAAATAAAATAAAATAAAATAAAATAAAATAAAATA-C	chr19	9565669	CAAATAAAATAAAATAAAATAAAATAAAATAAAATA	C	1106882.97	PASS	0.01592	nfe	6.540000000000003e-4	0	0	0.01592
chr19-009565669-CAAATAAAATAAAATAAAATAAAATAAAATAAAATA-CAAATA	chr19	9565669	CAAATAAAATAAAATAAAATAAAATAAAATAAAATA	CAAATA	1106882.97	PASS	0	none	0.132933	0	0	0.132933
chr19-009565669-CAAATAAAATAAAATAAAATAAAATAAAATAAAATA-CAAATAAAATA	chr19	9565669	CAAATAAAATAAAATAAAATAAAATAAAATAAAATA	CAAATAAAATA	1106882.97	PASS	0	none	9.839999999999994e-4	0	0	9.839999999999994e-4
chr19-009565669-CAAATAAAATAAAATAAAATAAAATAAAATAAAATA-CAAATAAAATAAAATA	chr19	9565669	CAAATAAAATAAAATAAAATAAAATAAAATAAAATA	CAAATAAAATAAAATA	1106882.97	PASS	0	none	2.93e-4	0	0	2.93e-4
chr19-009565669-CAAATAAAATAAAATAAAATAAAATAAAATAAAATA-CAAATAAAATAAAATAAAATA	chr19	9565669	CAAATAAAATAAAATAAAATAAAATAAAATAAAATA	CAAATAAAATAAAATAAAATA	1106882.97	PASS	0	none	0.01142799999999998	0	0	0.01142799999999998
chr19-009565669-CAAATAAAATAAAATAAAATAAAATAAAATAAAATA-CAAATAAAATAAAATAAAATAAAATA	chr19	9565669	CAAATAAAATAAAATAAAATAAAATAAAATAAAATA	CAAATAAAATAAAATAAAATAAAATA	1106882.97	PASS	0	none	0.06619300000000003	0	0	0.06619300000000003
chr19-009565669-CAAATAAAATAAAATAAAATAAAATAAAATAAAATA-CAAATAAAATAAAATAAAATAAAATAAAATA	chr19	9565669	CAAATAAAATAAAATAAAATAAAATAAAATAAAATA	CAAATAAAATAAAATAAAATAAAATAAAATA	1106882.97	PASS	0	none	0.003335	0	0	0.003335
chr19-009565669-CAAATAAAATAAAATAAAATAAAATAAAATAAAATA-CAAATAAAATAAAATAAAATAAAATAAAATAAAATAAAATA	chr19	9565669	CAAATAAAATAAAATAAAATAAAATAAAATAAAATA	CAAATAAAATAAAATAAAATAAAATAAAATAAAATAAAATA	1106882.97	PASS	0	none	0.01934200000000001	0	0	0.01934200000000001
chr19-009565669-CAAATAAAATAAAATAAAATAAAATAAAATAAAATA-CAAATAAAATAAAATAAAATAAAATAAAATAAAATAAAATAAAATA	chr19	9565669	CAAATAAAATAAAATAAAATAAAATAAAATAAAATA	CAAATAAAATAAAATAAAATAAAATAAAATAAAATAAAATAAAATA	1106882.97	PASS	0	none	0.003891	0	0	0.003891
chr19-009565669-CAAATAAAATAAAATAAAATAAAATAAAATAAAATA-CAAATAAAATAAAATAAAATAAAATAAAATAAAATAAAATAAAATAAAATA	chr19	9565669	CAAATAAAATAAAATAAAATAAAATAAAATAAAATA	CAAATAAAATAAAATAAAATAAAATAAAATAAAATAAAATAAAATAAAATA	1106882.97	PASS	0	none	9e-6	0	0	9e-6
chr19-009565682-AT-*	chr19	9565682	AT	*	128.97	PASS	0	none	0.15003900000000003	0	0	0.15003900000000003
chr19-009565682-AT-A	chr19	9565682	AT	A	128.97	PASS	0	none	0	0	0	1e-6
chr19-009565684-AAAATAAAATAAAATAAAATAAAATAAAAT-*	chr19	9565684	AAAATAAAATAAAATAAAATAAAATAAAAT	*	128.97	PASS	0	none	0.15003900000000003	0	0	0.15003900000000003
chr19-009565684-AAAATAAAATAAAATAAAATAAAATAAAAT-A	chr19	9565684	AAAATAAAATAAAATAAAATAAAATAAAAT	A	128.97	PASS	0	none	0	0	0	1e-6
chr19-009565688-TAA-*	chr19	9565688	TAA	*	1028.97	PASS	0	none	0.14009000000000002	0	0	0.14009000000000002
chr19-009565688-TAA-T	chr19	9565688	TAA	T	1028.97	PASS	0	none	3.590000000000004e-4	0	0	3.590000000000004e-4
chr19-009565693-TAAAATAAAATAAAATAAAATAAAATAATAA-*	chr19	9565693	TAAAATAAAATAAAATAAAATAAAATAATAA	*	549	PASS	0	none	0.139581	0	0	0.139581
chr19-009565693-TAAAATAAAATAAAATAAAATAAAATAATAA-AAAAATAAAATAAAATAAAATAAAATAATAA	chr19	9565693	TAAAATAAAATAAAATAAAATAAAATAATAA	AAAAATAAAATAAAATAAAATAAAATAATAA	549	PASS	0	none	0	0	0	1e-6
chr19-009565693-TAAAATAAAATAAAATAAAATAAAATAATAA-T	chr19	9565693	TAAAATAAAATAAAATAAAATAAAATAATAA	T	549	PASS	0	none	3.6999999999999985e-5	0	0	3.6999999999999985e-5
chr19-009565698-T-*	chr19	9565698	T	*	330	PASS	0	none	0.138509	0	0	0.138509
chr19-009565698-T-A	chr19	9565698	T	A	330	PASS	0	none	1.87e-4	0	0	1.87e-4
chr19-009566073-T-C	chr19	9566073	T	C	1061	VQSRTrancheSNP99.70to99.80	2.62e-6	nfe	0	1	134	2.62e-6
chr19-009567216-T-A	chr19	9567216	T	A	2416966	PASS	0.39566	afr	0.127339	9	134	0.39566
chr19-009567859-G-A	chr19	9567859	G	A	506482	PASS	0.18385	sas	0.09153100000000002	6	104	0.18385
chr19-009568056-CTT-C	chr19	9568056	CTT	C	1758033.97	PASS	0	none	0	0	134	1e-6
chr19-009568056-CTT-CT	chr19	9568056	CTT	CT	1758033.97	PASS	0	none	0.12871100000000002	9	134	0.12871100000000002
chr19-009568056-CTT-CTTT	chr19	9568056	CTT	CTTT	1758033.97	PASS	0	none	2.2000000000000003e-5	0	134	2.2000000000000003e-5
chr19-009568072-T-G	chr19	9568072	T	G	1594989	PASS	0.22917	afr	0.111236	9	134	0.22917
chr19-009568126-CAA-*	chr19	9568126	CAA	*	45249	ExcessHet	0	none	8.9e-5	0	126	8.9e-5
chr19-009568126-CAA-AAA	chr19	9568126	CAA	AAA	45249	ExcessHet	0	none	0.00120499999999999	0	126	0.00120499999999999
chr19-009568126-CAA-C	chr19	9568126	CAA	C	45249	ExcessHet	2.027e-5	sas	5.41e-4	0	126	5.41e-4
chr19-009568126-CAA-CA	chr19	9568126	CAA	CA	45249	ExcessHet	0	none	0.02554600000000001	4	126	0.02554600000000001
chr19-009568126-CAA-CAAA	chr19	9568126	CAA	CAAA	45249	ExcessHet	0	none	0.003574	0	126	0.003574
chr19-009568126-CAA-CAAAA	chr19	9568126	CAA	CAAAA	45249	ExcessHet	0	none	0	0	126	1e-6
chr19-009568126-CAA-TAA	chr19	9568126	CAA	TAA	45249	ExcessHet	0	none	0	0	126	1e-6
chr19-009568197-GA-AA	chr19	9568197	GA	AA	84677	VQSRTrancheINDEL97.00to99.00	0	none	0.01414399999999998	0	132	0.01414399999999998
chr19-009568197-GA-G	chr19	9568197	GA	G	84677	VQSRTrancheINDEL97.00to99.00	1.6633e-4	afr	8.920000000000005e-4	0	132	8.920000000000005e-4
chr19-009568197-GA-GAA	chr19	9568197	GA	GAA	84677	VQSRTrancheINDEL97.00to99.00	0	none	0.01167899999999999	3	132	0.01167899999999999
chr19-009568197-GA-GAAA	chr19	9568197	GA	GAAA	84677	VQSRTrancheINDEL97.00to99.00	0	none	2.2000000000000003e-5	0	132	2.2000000000000003e-5
chr19-009569154-C-T	chr19	9569154	C	T	68591	PASS	0.89269	mid	0.051245	0	0	0.89269
chr19-009608081-T-C	chr19	9608081	T	C	31110	PASS	0.055289	nfe	0.02142200000000001	0	0	0.055289
chr19-009608081-T-G	chr19	9608081	T	G	31110	PASS	0	none	0	0	0	1e-6
chr19-009609881-G-A	chr19	9609881	G	A	289849	PASS	0.24226	amr	0.07266100000000002	4	46	0.24226
chr19-009609881-G-T	chr19	9609881	G	T	289849	PASS	0	none	0	0	46	1e-6
chr19-009610228-T-C	chr19	9610228	T	C	19010	PASS	9.4234e-4	nfe	5.41e-4	1	134	9.4234e-4
chr19-009610381-C-T	chr19	9610381	C	T	1116	PASS	1.583e-5	sas	0	1	134	1.583e-5
chr19-009610725-A-C	chr19	9610725	A	C	11537786	PASS	6.52e-6	nfe	0	0	134	6.52e-6
chr19-009610725-A-T	chr19	9610725	A	T	11537786	PASS	0.44626	afr	0.217089	21	134	0.44626
chr19-009616889-C-T	chr19	9616889	C	T	23959	PASS	0.035186	afr	0.002714	0	106	0.035186
chr19-009616898-ATT-A	chr19	9616898	ATT	A	55492	ExcessHet	0	none	9e-6	0	106	9e-6
chr19-009616898-ATT-AT	chr19	9616898	ATT	AT	55492	ExcessHet	0	none	0.025929	0	106	0.025929
chr19-009616898-ATT-ATTT	chr19	9616898	ATT	ATTT	55492	ExcessHet	0	none	0.0285	0	106	0.0285
chr19-009616898-ATT-ATTTT	chr19	9616898	ATT	ATTTT	55492	ExcessHet	0	none	1.0799999999999996e-4	0	106	1.0799999999999996e-4
chr19-009616898-ATT-TTT	chr19	9616898	ATT	TTT	55492	ExcessHet	0	none	0	0	106	1e-6
chr19-009617393-C-A	chr19	9617393	C	A	311	VQSRTrancheINDEL95.00to96.00	4.718e-5	sas	3.6999999999999985e-5	0	104	4.718e-5
chr19-009617393-C-CT	chr19	9617393	C	CT	311	VQSRTrancheINDEL95.00to96.00	0	none	0	0	104	1e-6
chr19-009617674-C-T	chr19	9617674	C	T	2128551	PASS	0.28751	amr	0.085873	0	0	0.28751
chr19-009617953-T-C	chr19	9617953	T	C	112776	PASS	0.0085939	nfe	0.006084	2	120	0.0085939
chr19-009619258-AAAATAAATAAAT-A	chr19	9619258	AAAATAAATAAAT	A	32044	PASS	4.2952e-4	sas	9e-6	0	56	4.2952e-4
chr19-009619258-AAAATAAATAAAT-AAAAT	chr19	9619258	AAAATAAATAAAT	AAAAT	32044	PASS	0	none	3.6999999999999985e-5	0	56	3.6999999999999985e-5
chr19-009619258-AAAATAAATAAAT-AAAATAAAT	chr19	9619258	AAAATAAATAAAT	AAAATAAAT	32044	PASS	0	none	0.002434	2	56	0.002434
chr19-009619258-AAAATAAATAAAT-AAAATAAATAAATAAAT	chr19	9619258	AAAATAAATAAAT	AAAATAAATAAATAAAT	32044	PASS	0	none	0.003643	0	56	0.003643
chr19-009619258-AAAATAAATAAAT-GAAATAAATAAAT	chr19	9619258	AAAATAAATAAAT	GAAATAAATAAAT	32044	PASS	0	none	0	0	56	1e-6
chr19-009619258-AAAATAAATAAAT-TAAATAAATAAAT	chr19	9619258	AAAATAAATAAAT	TAAATAAATAAAT	32044	PASS	0	none	0	0	56	1e-6
chr19-009643064-G-*	chr19	9643064	G	*	5725	PASS	0	none	0.007094	0	0	0.007094
chr19-009643064-G-A	chr19	9643064	G	A	5725	PASS	0	none	0.003082	0	0	0.003082
chr19-009643073-C-T	chr19	9643073	C	T	20670	PASS	0.016749	nfe	0.01020399999999999	0	0	0.016749
chr19-009650734-A-G	chr19	9650734	A	G	25206	PASS	0.11053	nfe	0.01590100000000002	0	0	0.11053
chr19-009652476-T-C	chr19	9652476	T	C	40285	PASS	0.10532	nfe	0.020737	0	0	0.10532
chr19-009652553-A-C	chr19	9652553	A	C	126438	PASS	0.15625	afr	0.041708	0	8	0.15625
chr19-009652896-G-A	chr19	9652896	G	A	105899	PASS	0.017671	nfe	0.007742	1	134	0.017671
chr19-009653465-A-T	chr19	9653465	A	T	1587	PASS	0	none	0	1	134	1e-6
chr19-009653992-ATTTT-A	chr19	9653992	ATTTT	A	1440076	ExcessHet	1.16e-5	nfe	1.27e-4	0	124	1.27e-4
chr19-009653992-ATTTT-AT	chr19	9653992	ATTTT	AT	1440076	ExcessHet	0	none	0.00189099999999999	0	124	0.00189099999999999
chr19-009653992-ATTTT-ATT	chr19	9653992	ATTTT	ATT	1440076	ExcessHet	0	none	0.01450899999999999	3	124	0.01450899999999999
chr19-009653992-ATTTT-ATTT	chr19	9653992	ATTTT	ATTT	1440076	ExcessHet	0	none	0.098907	17	124	0.098907
chr19-009653992-ATTTT-ATTTTT	chr19	9653992	ATTTT	ATTTTT	1440076	ExcessHet	0	none	0.2514709999999994	40	124	0.2514709999999994
chr19-009653992-ATTTT-ATTTTTT	chr19	9653992	ATTTT	ATTTTTT	1440076	ExcessHet	0	none	0.03465100000000001	2	124	0.03465100000000001
chr19-009653992-ATTTT-ATTTTTTT	chr19	9653992	ATTTT	ATTTTTTT	1440076	ExcessHet	0	none	0.004799	0	124	0.004799
chr19-009653992-ATTTT-ATTTTTTTT	chr19	9653992	ATTTT	ATTTTTTTT	1440076	ExcessHet	0	none	0.003194	0	124	0.003194
chr19-009653992-ATTTT-ATTTTTTTTT	chr19	9653992	ATTTT	ATTTTTTTTT	1440076	ExcessHet	0	none	4.05e-4	0	124	4.05e-4
chr19-009653992-ATTTT-ATTTTTTTTTT	chr19	9653992	ATTTT	ATTTTTTTTTT	1440076	ExcessHet	0	none	9e-6	0	124	9e-6
chr19-009653992-ATTTT-TTTTT	chr19	9653992	ATTTT	TTTTT	1440076	ExcessHet	0	none	1.27e-4	0	124	1.27e-4
chr19-009657864-AT-A	chr19	9657864	AT	A	14903.97	PASS	0.001556	sas	0.007272	0	118	0.007272
chr19-009657864-AT-ATT	chr19	9657864	AT	ATT	14903.97	PASS	0	none	0.005826	0	118	0.005826
chr19-009657864-AT-ATTTT	chr19	9657864	AT	ATTTT	14903.97	PASS	0	none	0	0	118	1e-6
chr19-009658066-G-C	chr19	9658066	G	C	17861	PASS	0.0027251	sas	6.800000000000003e-4	1	134	0.0027251
chr19-009658153-T-C	chr19	9658153	T	C	3678	PASS	6.7679e-4	nfe	7.099999999999998e-5	1	134	6.7679e-4
chr19-009658249-A-G	chr19	9658249	A	G	2005973	PASS	0.39824	amr	0.19959	21	134	0.39824
chr19-009659237-G-A	chr19	9659237	G	A	955216	PASS	0.19053	afr	0.08692700000000002	4	130	0.19053
chr19-009659567-C-A	chr19	9659567	C	A	64401	PASS	0.01091	nfe	0.005827	1	130	0.01091
chr19-009660574-T-C	chr19	9660574	T	C	1679261	PASS	0.69261	afr	0.231541	18	116	0.69261
chr19-009660610-GAAAA-AAAAA	chr19	9660610	GAAAA	AAAAA	1278663	ExcessHet	0	none	8.68e-4	0	104	8.68e-4
chr19-009660610-GAAAA-G	chr19	9660610	GAAAA	G	1278663	ExcessHet	5.7e-7	nfe	0	0	104	1e-6
chr19-009660610-GAAAA-GA	chr19	9660610	GAAAA	GA	1278663	ExcessHet	0	none	4.05e-4	0	104	4.05e-4
chr19-009660610-GAAAA-GAA	chr19	9660610	GAAAA	GAA	1278663	ExcessHet	0	none	0.01093799999999999	0	104	0.01093799999999999
chr19-009660610-GAAAA-GAAA	chr19	9660610	GAAAA	GAAA	1278663	ExcessHet	0	none	0.123876	19	104	0.123876
chr19-009660610-GAAAA-GAAAAA	chr19	9660610	GAAAA	GAAAAA	1278663	ExcessHet	0	none	0.236425	28	104	0.236425
chr19-009660610-GAAAA-GAAAAAA	chr19	9660610	GAAAA	GAAAAAA	1278663	ExcessHet	0	none	0.022223	3	104	0.022223
chr19-009660610-GAAAA-GAAAAAAA	chr19	9660610	GAAAA	GAAAAAAA	1278663	ExcessHet	0	none	7.730000000000004e-4	0	104	7.730000000000004e-4
chr19-009660610-GAAAA-GAAAAAAAA	chr19	9660610	GAAAA	GAAAAAAAA	1278663	ExcessHet	0	none	2.2000000000000003e-5	0	104	2.2000000000000003e-5
chr19-009660610-GAAAA-GAAAAAAAAA	chr19	9660610	GAAAA	GAAAAAAAAA	1278663	ExcessHet	0	none	0	0	104	1e-6
chr19-009660910-C-T	chr19	9660910	C	T	188751	PASS	0.049183	sas	0.028427	5	114	0.049183
chr19-009683201-G-A	chr19	9683201	G	A	791732	PASS	0.25563	amr	0.08117200000000002	15	98	0.25563
chr19-009683218-G-A	chr19	9683218	G	A	932662	PASS	0.27002	amr	0.08138100000000001	14	96	0.27002
chr19-009683302-C-T	chr19	9683302	C	T	82632	PASS	0.014993	nfe	0.004928	1	134	0.014993
chr19-009683652-T-C	chr19	9683652	T	C	13416032	PASS	0.99622	nfe	0.7966950000000005	132	132	0.99622
chr19-009684112-CTTTTTTT-*	chr19	9684112	CTTTTTTT	*	447361	PASS	0	none	2.2000000000000003e-5	0	0	2.2000000000000003e-5
chr19-009684112-CTTTTTTT-ATTTTTTT	chr19	9684112	CTTTTTTT	ATTTTTTT	447361	PASS	0	none	0	0	0	1e-6
chr19-009684112-CTTTTTTT-C	chr19	9684112	CTTTTTTT	C	447361	PASS	2.7133e-4	nfe	9e-6	0	0	2.7133e-4
chr19-009684112-CTTTTTTT-CT	chr19	9684112	CTTTTTTT	CT	447361	PASS	0	none	3.3700000000000044e-4	0	0	3.3700000000000044e-4
chr19-009684112-CTTTTTTT-CTT	chr19	9684112	CTTTTTTT	CTT	447361	PASS	0	none	0.002058	0	0	0.002058
chr19-009684112-CTTTTTTT-CTTT	chr19	9684112	CTTTTTTT	CTTT	447361	PASS	0	none	0.005166	0	0	0.005166
chr19-009684112-CTTTTTTT-CTTTT	chr19	9684112	CTTTTTTT	CTTTT	447361	PASS	0	none	0.016505	0	0	0.016505
chr19-009684112-CTTTTTTT-CTTTTT	chr19	9684112	CTTTTTTT	CTTTTT	447361	PASS	0	none	0.05055300000000001	0	0	0.05055300000000001
chr19-009684112-CTTTTTTT-CTTTTTT	chr19	9684112	CTTTTTTT	CTTTTTT	447361	PASS	0	none	0.08325400000000002	0	0	0.08325400000000002
chr19-009684112-CTTTTTTT-CTTTTTTTT	chr19	9684112	CTTTTTTT	CTTTTTTTT	447361	PASS	0	none	0.03856600000000002	0	0	0.03856600000000002
chr19-009684112-CTTTTTTT-CTTTTTTTTT	chr19	9684112	CTTTTTTT	CTTTTTTTTT	447361	PASS	0	none	0.006115	0	0	0.006115
chr19-009684112-CTTTTTTT-CTTTTTTTTTT	chr19	9684112	CTTTTTTT	CTTTTTTTTTT	447361	PASS	0	none	0.00122499999999999	0	0	0.00122499999999999
chr19-009684112-CTTTTTTT-CTTTTTTTTTTT	chr19	9684112	CTTTTTTT	CTTTTTTTTTTT	447361	PASS	0	none	1.47e-4	0	0	1.47e-4
chr19-009684112-CTTTTTTT-CTTTTTTTTTTTT	chr19	9684112	CTTTTTTT	CTTTTTTTTTTTT	447361	PASS	0	none	3.6999999999999985e-5	0	0	3.6999999999999985e-5
chr19-009684112-CTTTTTTT-CTTTTTTTTTTTTT	chr19	9684112	CTTTTTTT	CTTTTTTTTTTTTT	447361	PASS	0	none	0	0	0	1e-6
chr19-009684112-CTTTTTTT-CTTTTTTTTTTTTTT	chr19	9684112	CTTTTTTT	CTTTTTTTTTTTTTT	447361	PASS	0	none	9e-6	0	0	9e-6
chr19-009684112-CTTTTTTT-TTTTTTTT	chr19	9684112	CTTTTTTT	TTTTTTTT	447361	PASS	0	none	2.93e-4	0	0	2.93e-4
chr19-009684114-T-*	chr19	9684114	T	*	168	VQSRTrancheSNP99.80to99.90	0	none	0.07804800000000002	0	2	0.07804800000000002
chr19-009684114-T-C	chr19	9684114	T	C	168	VQSRTrancheSNP99.80to99.90	0	none	5.2999999999999994e-5	0	2	5.2999999999999994e-5
chr19-009689900-C-T	chr19	9689900	C	T	1366714	PASS	0.68291	afr	0.20346600000000004	23	128	0.68291
chr19-009689911-A-C	chr19	9689911	A	C	94	PASS	8.08e-6	nfe	0	1	130	8.08e-6
chr19-009689911-A-T	chr19	9689911	A	T	94	PASS	0	none	0	0	130	1e-6
chr19-009690014-T-C	chr19	9690014	T	C	1408693	PASS	0.25833	amr	0.100142	17	134	0.25833
chr19-009690239-A-G	chr19	9690239	A	G	59261	PASS	0.003944	nfe	0.00154599999999999	1	134	0.003944
chr19-009690292-AG-A	chr19	9690292	AG	A	205289.97	PASS	0.0086101	nfe	0.005313	2	134	0.0086101
chr19-009690306-T-C	chr19	9690306	T	C	488427	PASS	0.019179	sas	0.01277999999999999	1	134	0.019179
chr19-009690376-C-T	chr19	9690376	C	T	474580	PASS	0.11127	afr	0.00987599999999998	1	134	0.11127
chr19-009690642-A-G	chr19	9690642	A	G	190380	PASS	0.015285	sas	0.003347	1	134	0.015285
chr19-009690764-TCTCTC-T	chr19	9690764	TCTCTC	T	6435631.97	PASS	0.19954	afr	0.08830500000000001	4	134	0.19954
chr19-009690767-C-*	chr19	9690767	C	*	1418	PASS	0	none	0.08830500000000001	4	134	0.08830500000000001
chr19-009690767-C-T	chr19	9690767	C	T	1418	PASS	3.265e-5	nfe	0	0	134	3.265e-5
chr19-009690992-T-C	chr19	9690992	T	C	1227484	PASS	0.18418	afr	0.02028500000000002	2	134	0.18418
chr19-009691050-A-C	chr19	9691050	A	C	133259	PASS	0.0058415	mid	0.002465	1	134	0.0058415
chr19-009691156-C-T	chr19	9691156	C	T	597098	PASS	0.043908	sas	0.01532799999999999	2	134	0.043908
chr19-009691383-AT-A	chr19	9691383	AT	A	144980	PASS	0.1166	afr	0.01201899999999999	0	132	0.1166
chr19-009691383-AT-ATT	chr19	9691383	AT	ATT	144980	PASS	0	none	0.003372	0	132	0.003372
chr19-009691383-AT-CT	chr19	9691383	AT	CT	144980	PASS	0	none	0	0	132	1e-6
chr19-009691383-AT-TT	chr19	9691383	AT	TT	144980	PASS	0	none	9e-6	0	132	9e-6
chr19-009692591-T-C	chr19	9692591	T	C	832279	PASS	0.46564	afr	0.15954300000000002	2	8	0.46564
chr19-009693548-ATT-A	chr19	9693548	ATT	A	582302.97	ExcessHet	2.8e-6	nfe	2.2000000000000003e-5	0	110	2.2000000000000003e-5
chr19-009693548-ATT-AT	chr19	9693548	ATT	AT	582302.97	ExcessHet	0	none	0.03785700000000001	1	110	0.03785700000000001
chr19-009693548-ATT-ATTT	chr19	9693548	ATT	ATTT	582302.97	ExcessHet	0	none	0.12677200000000002	16	110	0.12677200000000002
chr19-009693548-ATT-ATTTT	chr19	9693548	ATT	ATTTT	582302.97	ExcessHet	0	none	0.002463	0	110	0.002463
chr19-009693548-ATT-ATTTTT	chr19	9693548	ATT	ATTTTT	582302.97	ExcessHet	0	none	2.2000000000000003e-5	0	110	2.2000000000000003e-5
chr19-009693748-T-G	chr19	9693748	T	G	1615440	PASS	0.19939	afr	0.08790300000000002	4	134	0.19939
chr19-009693763-G-A	chr19	9693763	G	A	541	PASS	2.829e-5	nfe	0	1	134	2.829e-5
chr19-009693863-C-T	chr19	9693863	C	T	591758	PASS	0.054852	nfe	0.038014	6	134	0.054852
chr19-009693946-G-A	chr19	9693946	G	A	15338	PASS	0.0014173	nfe	9.640000000000004e-4	1	134	0.0014173
chr19-009694721-A-G	chr19	9694721	A	G	1821908	PASS	0.13908	nfe	0.10618500000000002	10	134	0.13908
chr19-009695016-G-A	chr19	9695016	G	A	933509	PASS	0.1999	afr	0.086396	4	132	0.1999
chr19-009724640-T-G	chr19	9724640	T	G	338288	PASS	0.041652	nfe	0.02793800000000002	4	134	0.041652
chr19-009724785-C-T	chr19	9724785	C	T	149154	PASS	0.077512	afr	0.006602	2	134	0.077512
chr19-009724944-G-A	chr19	9724944	G	A	2084953	PASS	0.29458	amr	0.10906000000000002	17	134	0.29458
chr19-009724944-G-GC	chr19	9724944	G	GC	2084953	PASS	0	none	0	0	134	1e-6
chr19-009724955-A-T	chr19	9724955	A	T	111372	PASS	0.014061	sas	0.00917199999999998	2	134	0.014061
chr19-009725195-AT-A	chr19	9725195	AT	A	388047	PASS	0.26611	amr	0.085306	10	90	0.26611
chr19-009725195-AT-ATT	chr19	9725195	AT	ATT	388047	PASS	0	none	7.099999999999998e-5	0	90	7.099999999999998e-5
chr19-009725195-AT-TT	chr19	9725195	AT	TT	388047	PASS	0	none	9e-6	0	90	9e-6
chr19-009731199-G-A	chr19	9731199	G	A	6518	PASS	0	none	0.004247	0	0	0.004247
chr19-009731733-ATTTTT-A	chr19	9731733	ATTTTT	A	10108.97	PASS	0	none	6.999999999999998e-5	0	0	6.999999999999998e-5
chr19-009731733-ATTTTT-AT	chr19	9731733	ATTTTT	AT	10108.97	PASS	0	none	3.150000000000005e-4	0	0	3.150000000000005e-4
chr19-009731733-ATTTTT-ATT	chr19	9731733	ATTTTT	ATT	10108.97	PASS	0	none	2.720000000000003e-4	0	0	2.720000000000003e-4
chr19-009731733-ATTTTT-ATTT	chr19	9731733	ATTTTT	ATTT	10108.97	PASS	0	none	6.080000000000004e-4	0	0	6.080000000000004e-4
chr19-009731733-ATTTTT-ATTTT	chr19	9731733	ATTTTT	ATTTT	10108.97	PASS	0	none	0.00124899999999999	0	0	0.00124899999999999
chr19-009731733-ATTTTT-ATTTTTT	chr19	9731733	ATTTTT	ATTTTTT	10108.97	PASS	0	none	0.002381	0	0	0.002381
chr19-009731733-ATTTTT-ATTTTTTT	chr19	9731733	ATTTTT	ATTTTTTT	10108.97	PASS	0	none	0.00117599999999999	0	0	0.00117599999999999
chr19-009731733-ATTTTT-ATTTTTTTT	chr19	9731733	ATTTTT	ATTTTTTTT	10108.97	PASS	0	none	4.480000000000004e-4	0	0	4.480000000000004e-4
chr19-009731733-ATTTTT-ATTTTTTTTT	chr19	9731733	ATTTTT	ATTTTTTTTT	10108.97	PASS	0	none	1.87e-4	0	0	1.87e-4
chr19-009731733-ATTTTT-ATTTTTTTTTT	chr19	9731733	ATTTTT	ATTTTTTTTTT	10108.97	PASS	0	none	3.6999999999999985e-5	0	0	3.6999999999999985e-5
chr19-009731889-G-A	chr19	9731889	G	A	13612	PASS	0.14933	nfe	0.00994399999999998	0	0	0.14933
chr19-009731889-G-GC	chr19	9731889	G	GC	13612	PASS	0	none	9e-6	0	0	9e-6
chr19-009756992-G-A	chr19	9756992	G	A	30768	PASS	0.06814	amr	0.01682000000000002	0	0	0.06814
chr19-009757602-T-C	chr19	9757602	T	C	7999308	PASS	0.42158	amr	0.21158800000000005	22	134	0.42158
chr19-009757695-C-G	chr19	9757695	C	G	445136	PASS	0.080838	afr	0.007483	2	134	0.080838
chr19-009757695-C-T	chr19	9757695	C	T	445136	PASS	0.008201	eas	2.9400000000000004e-4	0	134	0.008201
chr19-009757728-C-T	chr19	9757728	C	T	10229905	PASS	0.42164	amr	0.21156100000000003	22	134	0.42164
chr19-009758010-T-*	chr19	9758010	T	*	332930	PASS	0	none	2.2000000000000003e-5	0	134	2.2000000000000003e-5
chr19-009758010-T-A	chr19	9758010	T	A	332930	PASS	0.0085424	nfe	0.005905	1	134	0.0085424
chr19-009759816-C-T	chr19	9759816	C	T	14530	PASS	0.003021	nfe	0.00101199999999999	1	132	0.003021
chr19-009760047-T-G	chr19	9760047	T	G	138514	PASS	0.016381	nfe	0.01287599999999999	2	110	0.016381
chr19-009762276-G-A	chr19	9762276	G	A	6160	PASS	0.001214	nfe	4.05e-4	1	132	0.001214
chr19-009763144-CAAAAA-AAAAAA	chr19	9763144	CAAAAA	AAAAAA	1358426	ExcessHet	0	none	0	0	106	1e-6
chr19-009763144-CAAAAA-C	chr19	9763144	CAAAAA	C	1358426	ExcessHet	4.817e-5	sas	3.6999999999999985e-5	0	106	4.817e-5
chr19-009763144-CAAAAA-CA	chr19	9763144	CAAAAA	CA	1358426	ExcessHet	0	none	0.00176599999999999	1	106	0.00176599999999999
chr19-009763144-CAAAAA-CAA	chr19	9763144	CAAAAA	CAA	1358426	ExcessHet	0	none	0.01413399999999998	3	106	0.01413399999999998
chr19-009763144-CAAAAA-CAAA	chr19	9763144	CAAAAA	CAAA	1358426	ExcessHet	0	none	0.06397700000000002	12	106	0.06397700000000002
chr19-009763144-CAAAAA-CAAAA	chr19	9763144	CAAAAA	CAAAA	1358426	ExcessHet	0	none	0.2511319999999994	32	106	0.2511319999999994
chr19-009763144-CAAAAA-CAAAAAA	chr19	9763144	CAAAAA	CAAAAAA	1358426	ExcessHet	0	none	0.066036	10	106	0.066036
chr19-009763144-CAAAAA-CAAAAAAA	chr19	9763144	CAAAAA	CAAAAAAA	1358426	ExcessHet	0	none	0.004592	0	106	0.004592
chr19-009763144-CAAAAA-CAAAAAAAA	chr19	9763144	CAAAAA	CAAAAAAAA	1358426	ExcessHet	0	none	1.47e-4	0	106	1.47e-4
chr19-009763271-GC-AC	chr19	9763271	GC	AC	508896	PASS	0	none	0.03924000000000001	5	134	0.03924000000000001
chr19-009763271-GC-G	chr19	9763271	GC	G	508896	PASS	0	none	0	0	134	1e-6
chr19-009764973-C-G	chr19	9764973	C	G	34279	PASS	0.0020047	nfe	0.00125299999999999	1	134	0.0020047
chr19-009774392-C-T	chr19	9774392	C	T	19830	PASS	0.0023045	nfe	0.00152199999999999	1	130	0.0023045
chr19-009774467-CAAAAAA-C	chr19	9774467	CAAAAAA	C	2212838.97	ExcessHet	0	none	0	0	124	1e-6
chr19-009774467-CAAAAAA-CAA	chr19	9774467	CAAAAAA	CAA	2212838.97	ExcessHet	0	none	5.640000000000005e-4	0	124	5.640000000000005e-4
chr19-009774467-CAAAAAA-CAAA	chr19	9774467	CAAAAAA	CAAA	2212838.97	ExcessHet	0	none	0.004696	0	124	0.004696
chr19-009774467-CAAAAAA-CAAAA	chr19	9774467	CAAAAAA	CAAAA	2212838.97	ExcessHet	0	none	0.04109400000000001	6	124	0.04109400000000001
chr19-009774467-CAAAAAA-CAAAAA	chr19	9774467	CAAAAAA	CAAAAA	2212838.97	ExcessHet	0	none	0.3539019999999997	41	124	0.3539019999999997
chr19-009774467-CAAAAAA-CAAAAAAA	chr19	9774467	CAAAAAA	CAAAAAAA	2212838.97	ExcessHet	0	none	0.071289	14	124	0.071289
chr19-009774467-CAAAAAA-CAAAAAAAA	chr19	9774467	CAAAAAA	CAAAAAAAA	2212838.97	ExcessHet	0	none	0.002264	0	124	0.002264
chr19-009774467-CAAAAAA-CAAAAAAAAA	chr19	9774467	CAAAAAA	CAAAAAAAAA	2212838.97	ExcessHet	0	none	3.6999999999999985e-5	0	124	3.6999999999999985e-5
chr19-009810274-GA-G	chr19	9810274	GA	G	624.97	PASS	0	none	2.2000000000000003e-5	0	0	2.2000000000000003e-5
chr19-009810274-GA-GAA	chr19	9810274	GA	GAA	624.97	PASS	0	none	2.500000000000001e-4	0	0	2.500000000000001e-4
chr19-009810415-G-A	chr19	9810415	G	A	3159	PASS	0.0072608	nfe	0.00139399999999999	0	0	0.0072608
chr19-009810555-G-A	chr19	9810555	G	A	15949	PASS	0.026784	afr	0.003361	0	16	0.026784
chr19-009810993-T-A	chr19	9810993	T	A	10954	PASS	0.006139	nfe	0.004758	2	8	0.006139
chr19-009810993-T-C	chr19	9810993	T	C	10954	PASS	5.4e-7	nfe	0	0	8	1e-6
chr19-009811008-T-A	chr19	9811008	T	A	4662	PASS	0.0025518	eas	0.002008	1	6	0.0025518
chr19-009811086-A-G	chr19	9811086	A	G	16768	PASS	0.0010694	nfe	2.9400000000000004e-4	1	134	0.0010694
chr19-009811213-C-T	chr19	9811213	C	T	6677	PASS	2.3856e-4	nfe	3.6999999999999985e-5	1	134	2.3856e-4
chr19-009811547-G-A	chr19	9811547	G	A	3929234	PASS	0.20729	afr	0.089271	5	134	0.20729
chr19-009813346-CTT-C	chr19	9813346	CTT	C	5220.97	VQSRTrancheINDEL95.00to96.00	4.7e-7	nfe	0	0	116	1e-6
chr19-009813346-CTT-CT	chr19	9813346	CTT	CT	5220.97	VQSRTrancheINDEL95.00to96.00	0	none	0.00147199999999999	1	116	0.00147199999999999
chr19-009813346-CTT-CTTT	chr19	9813346	CTT	CTTT	5220.97	VQSRTrancheINDEL95.00to96.00	0	none	0.002539	0	116	0.002539
chr19-009813346-CTT-CTTTT	chr19	9813346	CTT	CTTTT	5220.97	VQSRTrancheINDEL95.00to96.00	0	none	3.6999999999999985e-5	0	116	3.6999999999999985e-5
chr19-009813361-G-A	chr19	9813361	G	A	332881	PASS	0.19513	afr	0.03684300000000002	5	108	0.19513
chr19-009813496-C-T	chr19	9813496	C	T	1866	PASS	0.0021299	nfe	2.5100000000000014e-4	0	44	0.0021299
chr19-009813502-ATTTTTTT-*	chr19	9813502	ATTTTTTT	*	182262	VQSRTrancheINDEL95.00to96.00	0	none	0	0	14	1e-6
chr19-009813502-ATTTTTTT-A	chr19	9813502	ATTTTTTT	A	182262	VQSRTrancheINDEL95.00to96.00	0	none	9e-6	0	14	9e-6
chr19-009813502-ATTTTTTT-ATT	chr19	9813502	ATTTTTTT	ATT	182262	VQSRTrancheINDEL95.00to96.00	0	none	1.0699999999999996e-4	0	14	1.0699999999999996e-4
chr19-009813502-ATTTTTTT-ATTT	chr19	9813502	ATTTTTTT	ATTT	182262	VQSRTrancheINDEL95.00to96.00	0	none	2.2899999999999996e-4	0	14	2.2899999999999996e-4
chr19-009813502-ATTTTTTT-ATTTT	chr19	9813502	ATTTTTTT	ATTTT	182262	VQSRTrancheINDEL95.00to96.00	0	none	0.00156599999999999	0	14	0.00156599999999999
chr19-009813502-ATTTTTTT-ATTTTT	chr19	9813502	ATTTTTTT	ATTTTT	182262	VQSRTrancheINDEL95.00to96.00	0	none	0.01088499999999999	0	14	0.01088499999999999
chr19-009813502-ATTTTTTT-ATTTTTT	chr19	9813502	ATTTTTTT	ATTTTTT	182262	VQSRTrancheINDEL95.00to96.00	0	none	0.05939000000000002	2	14	0.05939000000000002
chr19-009813502-ATTTTTTT-ATTTTTTTT	chr19	9813502	ATTTTTTT	ATTTTTTTT	182262	VQSRTrancheINDEL95.00to96.00	0	none	0.03696200000000001	2	14	0.03696200000000001
chr19-009813502-ATTTTTTT-ATTTTTTTTT	chr19	9813502	ATTTTTTT	ATTTTTTTTT	182262	VQSRTrancheINDEL95.00to96.00	0	none	0.002707	0	14	0.002707
chr19-009813502-ATTTTTTT-ATTTTTTTTTT	chr19	9813502	ATTTTTTT	ATTTTTTTTTT	182262	VQSRTrancheINDEL95.00to96.00	0	none	1.0699999999999996e-4	0	14	1.0699999999999996e-4
chr19-009813502-ATTTTTTT-TTTTTTTT	chr19	9813502	ATTTTTTT	TTTTTTTT	182262	VQSRTrancheINDEL95.00to96.00	0	none	2.08e-4	0	14	2.08e-4
chr19-009813503-T-*	chr19	9813503	T	*	62	PASS	0	none	0.072983	2	6	0.072983
chr19-009813503-T-A	chr19	9813503	T	A	62	PASS	0	none	0	0	6	1e-6
chr19-009813503-T-G	chr19	9813503	T	G	62	PASS	0	none	9e-6	0	6	9e-6
chr19-009818362-A-G	chr19	9818362	A	G	8120015	PASS	0.71322	afr	0.237994	24	134	0.71322
chr19-009818542-T-C	chr19	9818542	T	C	273118	PASS	0.0103	nfe	0.006835	1	134	0.0103
chr19-009819155-T-*	chr19	9819155	T	*	117	PASS	0	none	5.2999999999999994e-5	0	62	5.2999999999999994e-5
chr19-009819155-T-G	chr19	9819155	T	G	117	PASS	0	none	8.9e-5	0	62	8.9e-5
chr19-009820425-CCCTCTGGACAAGTGGCTGGCCCTGCACTCATGAGGGCTTCCAATGTGCTGCCCCCCCTATTAATACTCACCAATAAATTCTACTTCCTGTCCAAAAAAAAAAATGTGTGTGTGTGTGTGTGTGTGTGTGTGTGTATATATATATATATATATATATACACACACACACACACACGCACG-C	chr19	9820425	CCCTCTGGACAAGTGGCTGGCCCTGCACTCATGAGGGCTTCCAATGTGCTGCCCCCCCTATTAATACTCACCAATAAATTCTACTTCCTGTCCAAAAAAAAAAATGTGTGTGTGTGTGTGTGTGTGTGTGTGTGTATATATATATATATATATATATACACACACACACACACACGCACG	C	207230.97	VQSRTrancheINDEL99.90to99.95	0.012898	amr	0.00904199999999999	1	132	0.012898
chr19-009820428-T-*	chr19	9820428	T	*	13554.97	VQSRTrancheINDEL99.95to100.00	0	none	0.00904199999999999	1	132	0.00904199999999999
chr19-009820428-T-TC	chr19	9820428	T	TC	13554.97	VQSRTrancheINDEL99.95to100.00	0.0045339	nfe	0.002439	3	132	0.0045339
chr19-009820429-C-*	chr19	9820429	C	*	39835.97	VQSRTrancheINDEL99.95to100.00	0	none	0.00904199999999999	1	134	0.00904199999999999
chr19-009820429-C-CCTGAAGCCAGGAGGCGGAGA	chr19	9820429	C	CCTGAAGCCAGGAGGCGGAGA	39835.97	VQSRTrancheINDEL99.95to100.00	0.0017411	nfe	9.87999999999999e-4	0	134	0.0017411
chr19-009820429-C-CCTGAAGCCAGGAGGCGGAGAT	chr19	9820429	C	CCTGAAGCCAGGAGGCGGAGAT	39835.97	VQSRTrancheINDEL99.95to100.00	0.001577	nfe	0.002065	4	134	0.002065
chr19-009820429-C-CCTGAAGCCAGGAGGCGGAGATTGCAG	chr19	9820429	C	CCTGAAGCCAGGAGGCGGAGATTGCAG	39835.97	VQSRTrancheINDEL99.95to100.00	1.2632e-4	nfe	2.5100000000000014e-4	1	134	2.5100000000000014e-4
chr19-009820430-T-*	chr19	9820430	T	*	7453.97	VQSRTrancheINDEL99.95to100.00	0	none	0.00903999999999999	1	124	0.00903999999999999
chr19-009820430-T-TGAAGCCA	chr19	9820430	T	TGAAGCCA	7453.97	VQSRTrancheINDEL99.95to100.00	1.7148e-4	nfe	3.6999999999999985e-5	0	124	1.7148e-4
chr19-009820430-T-TGAAGCCAGGAGGC	chr19	9820430	T	TGAAGCCAGGAGGC	7453.97	VQSRTrancheINDEL99.95to100.00	0.0010716	nfe	9.160000000000004e-4	0	124	0.0010716
chr19-009820431-G-*	chr19	9820431	G	*	11817	VQSRTrancheINDEL99.90to99.95	0	none	0.00903899999999999	1	122	0.00903899999999999
chr19-009820431-G-A	chr19	9820431	G	A	11817	VQSRTrancheINDEL99.90to99.95	4.931e-5	nfe	2.2000000000000003e-5	0	122	4.931e-5
chr19-009820431-G-GAA	chr19	9820431	G	GAA	11817	VQSRTrancheINDEL99.90to99.95	0.0021607	nfe	0.00117999999999999	3	122	0.0021607
chr19-009820432-G-*	chr19	9820432	G	*	987	VQSRTrancheSNP99.95to100.00	0	none	0.00904199999999999	1	132	0.00904199999999999
chr19-009820432-G-A	chr19	9820432	G	A	987	VQSRTrancheSNP99.95to100.00	1.7761e-4	nfe	2.2000000000000003e-5	0	132	1.7761e-4
chr19-009820432-G-C	chr19	9820432	G	C	987	VQSRTrancheSNP99.95to100.00	7.4e-7	nfe	2.7300000000000035e-4	0	132	2.7300000000000035e-4
chr19-009820433-A-*	chr19	9820433	A	*	5373	VQSRTrancheINDEL99.50to99.90	0	none	0.00904199999999999	1	132	0.00904199999999999
chr19-009820433-A-AG	chr19	9820433	A	AG	5373	VQSRTrancheINDEL99.50to99.90	1.3664e-4	nfe	2.2000000000000003e-5	0	132	1.3664e-4
chr19-009820433-A-C	chr19	9820433	A	C	5373	VQSRTrancheINDEL99.50to99.90	9.539e-4	nfe	0.00113199999999999	3	132	0.00113199999999999
chr19-009820434-C-*	chr19	9820434	C	*	358	VQSRTrancheSNP99.95to100.00	0	none	0.00903899999999999	1	122	0.00903899999999999
chr19-009820434-C-G	chr19	9820434	C	G	358	VQSRTrancheSNP99.95to100.00	1.413e-5	nfe	1.6699999999999994e-4	0	122	1.6699999999999994e-4
chr19-009820436-A-*	chr19	9820436	A	*	2668	VQSRTrancheSNP99.80to99.90	0	none	0.00903999999999999	1	124	0.00903999999999999
chr19-009820436-A-G	chr19	9820436	A	G	2668	VQSRTrancheSNP99.80to99.90	6.1293e-4	nfe	7.500000000000004e-4	3	124	7.500000000000004e-4
chr19-009820438-T-*	chr19	9820438	T	*	1871	VQSRTrancheSNP99.80to99.90	0	none	0.00903999999999999	1	124	0.00903999999999999
chr19-009820438-T-A	chr19	9820438	T	A	1871	VQSRTrancheSNP99.80to99.90	2.1681e-4	nfe	5.41e-4	3	124	5.41e-4
chr19-009820442-T-*	chr19	9820442	T	*	294	PASS	0	none	0.009038	1	118	0.009038
chr19-009820442-T-G	chr19	9820442	T	G	294	PASS	1.186e-5	nfe	5.2999999999999994e-5	0	118	5.2999999999999994e-5
chr19-009820446-C-*	chr19	9820446	C	*	1418	PASS	0	none	0.00903899999999999	1	120	0.00903899999999999
chr19-009820446-C-T	chr19	9820446	C	T	1418	PASS	4.06e-6	nfe	0	0	120	4.06e-6
chr19-009820455-A-*	chr19	9820455	A	*	4282	VQSRTrancheSNP99.80to99.90	0	none	0.00903999999999999	1	126	0.00903999999999999
chr19-009820455-A-G	chr19	9820455	A	G	4282	VQSRTrancheSNP99.80to99.90	6.391e-5	mid	2.2000000000000003e-5	0	126	6.391e-5
chr19-009820475-G-*	chr19	9820475	G	*	5912	VQSRTrancheINDEL95.00to96.00	0	none	0.00904099999999999	1	128	0.00904099999999999
chr19-009820475-G-A	chr19	9820475	G	A	5912	VQSRTrancheINDEL95.00to96.00	5.51e-6	nfe	0	0	128	5.51e-6
chr19-009820475-G-GC	chr19	9820475	G	GC	5912	VQSRTrancheINDEL95.00to96.00	8.0678e-4	afr	6.330000000000003e-4	0	128	8.0678e-4
chr19-009820475-G-GCC	chr19	9820475	G	GCC	5912	VQSRTrancheINDEL95.00to96.00	1.602e-5	nfe	0	0	128	1.602e-5
chr19-009820479-C-*	chr19	9820479	C	*	471	PASS	0	none	0.00904099999999999	1	128	0.00904099999999999
chr19-009820479-C-T	chr19	9820479	C	T	471	PASS	7.83e-6	amr	9e-6	0	128	9e-6
chr19-009820481-C-*	chr19	9820481	C	*	1426	PASS	0	none	0.00904099999999999	1	128	0.00904099999999999
chr19-009820481-C-T	chr19	9820481	C	T	1426	PASS	4.737e-5	sas	0	0	128	4.737e-5
chr19-009820482-CT-*	chr19	9820482	CT	*	679.97	VQSRTrancheINDEL96.00to97.00	0	none	0.00901399999999999	1	124	0.00901399999999999
chr19-009820482-CT-C	chr19	9820482	CT	C	679.97	VQSRTrancheINDEL96.00to97.00	3.723e-5	nfe	0	0	124	3.723e-5
chr19-009820490-A-*	chr19	9820490	A	*	1550	PASS	0	none	0.00901399999999999	1	122	0.00901399999999999
chr19-009820490-A-G	chr19	9820490	A	G	1550	PASS	0	none	9e-6	0	122	9e-6
chr19-009820500-AAATT-*	chr19	9820500	AAATT	*	876.97	VQSRTrancheINDEL96.00to97.00	0	none	0.00901399999999999	1	122	0.00901399999999999
chr19-009820500-AAATT-A	chr19	9820500	AAATT	A	876.97	VQSRTrancheINDEL96.00to97.00	0	none	0	0	122	1e-6
chr19-009820504-TCTACTTCCTGTCC-*	chr19	9820504	TCTACTTCCTGTCC	*	206.97	VQSRTrancheINDEL95.00to96.00	0	none	0.00903699999999999	1	110	0.00903699999999999
chr19-009820504-TCTACTTCCTGTCC-T	chr19	9820504	TCTACTTCCTGTCC	T	206.97	VQSRTrancheINDEL95.00to96.00	0	none	0	0	110	1e-6
chr19-009820505-C-*	chr19	9820505	C	*	2579	PASS	0	none	0.00903699999999999	1	110	0.00903699999999999
chr19-009820505-C-A	chr19	9820505	C	A	2579	PASS	0.0018664	eas	5.2999999999999994e-5	0	110	0.0018664
chr19-009820507-ACTTCCTGTCC-*	chr19	9820507	ACTTCCTGTCC	*	1048	VQSRTrancheINDEL99.50to99.90	0	none	0.00903399999999999	1	100	0.00903399999999999
chr19-009820507-ACTTCCTGTCC-A	chr19	9820507	ACTTCCTGTCC	A	1048	VQSRTrancheINDEL99.50to99.90	0	none	3.6999999999999985e-5	0	100	3.6999999999999985e-5
chr19-009820507-ACTTCCTGTCC-CCTTCCTGTCC	chr19	9820507	ACTTCCTGTCC	CCTTCCTGTCC	1048	VQSRTrancheINDEL99.50to99.90	0	none	0	0	100	1e-6
chr19-009820508-C-*	chr19	9820508	C	*	383	VQSRTrancheSNP99.70to99.80	0	none	0.00914099999999998	1	112	0.00914099999999998
chr19-009820508-C-T	chr19	9820508	C	T	383	VQSRTrancheSNP99.70to99.80	4.8711e-4	mid	0	0	112	4.8711e-4
chr19-009820509-TTCCTGTCC-*	chr19	9820509	TTCCTGTCC	*	572	VQSRTrancheINDEL99.50to99.90	0	none	0.00914099999999998	1	110	0.00914099999999998
chr19-009820509-TTCCTGTCC-ATCCTGTCC	chr19	9820509	TTCCTGTCC	ATCCTGTCC	572	VQSRTrancheINDEL99.50to99.90	0	none	0	0	110	1e-6
chr19-009820509-TTCCTGTCC-T	chr19	9820509	TTCCTGTCC	T	572	VQSRTrancheINDEL99.50to99.90	0	none	3.6999999999999985e-5	0	110	3.6999999999999985e-5
chr19-009820509-TTCCTGTCC-TTCC	chr19	9820509	TTCCTGTCC	TTCC	572	VQSRTrancheINDEL99.50to99.90	0	none	3.6999999999999985e-5	0	110	3.6999999999999985e-5
chr19-009820510-TCCTGTCC-*	chr19	9820510	TCCTGTCC	*	6769	VQSRTrancheINDEL99.50to99.90	0	none	0.00934699999999998	1	102	0.00934699999999998
chr19-009820510-TCCTGTCC-CCCTGTCC	chr19	9820510	TCCTGTCC	CCCTGTCC	6769	VQSRTrancheINDEL99.50to99.90	0	none	0	0	102	1e-6
chr19-009820510-TCCTGTCC-GCCTGTCC	chr19	9820510	TCCTGTCC	GCCTGTCC	6769	VQSRTrancheINDEL99.50to99.90	0	none	0	0	102	1e-6
chr19-009820510-TCCTGTCC-T	chr19	9820510	TCCTGTCC	T	6769	VQSRTrancheINDEL99.50to99.90	0	none	2.2999999999999995e-4	0	102	2.2999999999999995e-4
chr19-009820510-TCCTGTCC-TC	chr19	9820510	TCCTGTCC	TC	6769	VQSRTrancheINDEL99.50to99.90	0	none	4.950000000000003e-4	0	102	4.950000000000003e-4
chr19-009820513-TGTCC-*	chr19	9820513	TGTCC	*	1771.97	VQSRTrancheINDEL99.50to99.90	0	none	0.01038799999999999	1	96	0.01038799999999999
chr19-009820513-TGTCC-T	chr19	9820513	TGTCC	T	1771.97	VQSRTrancheINDEL99.50to99.90	0	none	1.0799999999999996e-4	0	96	1.0799999999999996e-4
chr19-009820514-GTCC-*	chr19	9820514	GTCC	*	185	VQSRTrancheINDEL99.50to99.90	0	none	0.01059599999999999	1	92	0.01059599999999999
chr19-009820514-GTCC-ATCC	chr19	9820514	GTCC	ATCC	185	VQSRTrancheINDEL99.50to99.90	0	none	2.2000000000000003e-5	0	92	2.2000000000000003e-5
chr19-009820514-GTCC-G	chr19	9820514	GTCC	G	185	VQSRTrancheINDEL99.50to99.90	0	none	2.2000000000000003e-5	0	92	2.2000000000000003e-5
chr19-009820515-TCC-*	chr19	9820515	TCC	*	1723	VQSRTrancheINDEL99.90to99.95	0	none	0.010568	1	88	0.010568
chr19-009820515-TCC-ACC	chr19	9820515	TCC	ACC	1723	VQSRTrancheINDEL99.90to99.95	0	none	4.04e-4	0	88	4.04e-4
chr19-009820515-TCC-T	chr19	9820515	TCC	T	1723	VQSRTrancheINDEL99.90to99.95	0	none	0	0	88	1e-6
chr19-009820516-C-*	chr19	9820516	C	*	1591	VQSRTrancheINDEL99.95to100.00	0	none	0.01060099999999999	1	110	0.01060099999999999
chr19-009820516-C-A	chr19	9820516	C	A	1591	VQSRTrancheINDEL99.95to100.00	9.1e-7	nfe	4.270000000000005e-4	0	110	4.270000000000005e-4
chr19-009820516-C-CA	chr19	9820516	C	CA	1591	VQSRTrancheINDEL99.95to100.00	0	none	0	0	110	1e-6
chr19-009820517-CAA-*	chr19	9820517	CAA	*	86884	PASS	0	none	0.00988899999999998	1	84	0.00988899999999998
chr19-009820517-CAA-AAA	chr19	9820517	CAA	AAA	86884	PASS	0	none	0.00768	0	84	0.00768
chr19-009820517-CAA-C	chr19	9820517	CAA	C	86884	PASS	6.143e-5	nfe	2.9400000000000004e-4	0	84	2.9400000000000004e-4
chr19-009820517-CAA-CA	chr19	9820517	CAA	CA	86884	PASS	0	none	0.01701700000000001	1	84	0.01701700000000001
chr19-009820517-CAA-CAAA	chr19	9820517	CAA	CAAA	86884	PASS	0	none	0.00869199999999999	0	84	0.00869199999999999
chr19-009820517-CAA-CAAAA	chr19	9820517	CAA	CAAAA	86884	PASS	0	none	5.2999999999999994e-5	0	84	5.2999999999999994e-5
chr19-009820517-CAA-CAAAAAAAA	chr19	9820517	CAA	CAAAAAAAA	86884	PASS	0	none	2.2000000000000003e-5	0	84	2.2000000000000003e-5
chr19-009820520-A-*	chr19	9820520	A	*	39	PASS	0	none	0.00895799999999999	1	104	0.00895799999999999
chr19-009820520-A-T	chr19	9820520	A	T	39	PASS	0	none	0	0	104	1e-6
chr19-009820525-A-*	chr19	9820525	A	*	187.97	VQSRTrancheINDEL99.95to100.00	0	none	0.00900999999999999	1	104	0.00900999999999999
chr19-009820525-A-ACCAAACACACCCAACAC	chr19	9820525	A	ACCAAACACACCCAACAC	187.97	VQSRTrancheINDEL99.95to100.00	0	none	0	0	104	1e-6
chr19-009820526-AAATGTGTG-*	chr19	9820526	AAATGTGTG	*	115.97	VQSRTrancheINDEL95.00to96.00	0	none	0.00900899999999999	1	98	0.00900899999999999
chr19-009820526-AAATGTGTG-A	chr19	9820526	AAATGTGTG	A	115.97	VQSRTrancheINDEL95.00to96.00	0	none	9e-6	0	98	9e-6
chr19-009820526-AAATGTGTG-ACCAAACACACCCAACACAATGTGTG	chr19	9820526	AAATGTGTG	ACCAAACACACCCAACACAATGTGTG	115.97	VQSRTrancheINDEL95.00to96.00	0	none	0	0	98	1e-6
chr19-009820526-AAATGTGTG-ATG	chr19	9820526	AAATGTGTG	ATG	115.97	VQSRTrancheINDEL95.00to96.00	0	none	2.2000000000000003e-5	0	98	2.2000000000000003e-5
chr19-009820526-AAATGTGTG-ATGTG	chr19	9820526	AAATGTGTG	ATGTG	115.97	VQSRTrancheINDEL95.00to96.00	0	none	2.2000000000000003e-5	0	98	2.2000000000000003e-5
chr19-009820527-AATGTGTGTGTGTG-*	chr19	9820527	AATGTGTGTGTGTG	*	40403.97	PASS	0	none	0.00918899999999998	1	92	0.00918899999999998
chr19-009820527-AATGTGTGTGTGTG-A	chr19	9820527	AATGTGTGTGTGTG	A	40403.97	PASS	2.2153e-4	afr	5.2999999999999994e-5	0	92	2.2153e-4
chr19-009820527-AATGTGTGTGTGTG-ACCAAACACACCCAACACATGTGTGTGTGTG	chr19	9820527	AATGTGTGTGTGTG	ACCAAACACACCCAACACATGTGTGTGTGTG	40403.97	PASS	0	none	9e-6	0	92	9e-6
chr19-009820527-AATGTGTGTGTGTG-ACCAAACACACCCAACATGTGTGTGTGTG	chr19	9820527	AATGTGTGTGTGTG	ACCAAACACACCCAACATGTGTGTGTGTG	40403.97	PASS	0	none	0	0	92	1e-6
chr19-009820527-AATGTGTGTGTGTG-AGTGTGTG	chr19	9820527	AATGTGTGTGTGTG	AGTGTGTG	40403.97	PASS	0	none	3.6999999999999985e-5	0	92	3.6999999999999985e-5
chr19-009820527-AATGTGTGTGTGTG-AGTGTGTGTG	chr19	9820527	AATGTGTGTGTGTG	AGTGTGTGTG	40403.97	PASS	0	none	2.2000000000000003e-5	0	92	2.2000000000000003e-5
chr19-009820527-AATGTGTGTGTGTG-AGTGTGTGTGTG	chr19	9820527	AATGTGTGTGTGTG	AGTGTGTGTGTG	40403.97	PASS	0	none	3.6999999999999985e-5	0	92	3.6999999999999985e-5
chr19-009820527-AATGTGTGTGTGTG-ATATGTGTGTGTGTG	chr19	9820527	AATGTGTGTGTGTG	ATATGTGTGTGTGTG	40403.97	PASS	0	none	8.9e-5	0	92	8.9e-5
chr19-009820527-AATGTGTGTGTGTG-ATG	chr19	9820527	AATGTGTGTGTGTG	ATG	40403.97	PASS	0	none	1.6699999999999994e-4	0	92	1.6699999999999994e-4
chr19-009820527-AATGTGTGTGTGTG-ATGTATGTGTGTGTGTG	chr19	9820527	AATGTGTGTGTGTG	ATGTATGTGTGTGTGTG	40403.97	PASS	0	none	9e-6	0	92	9e-6
chr19-009820527-AATGTGTGTGTGTG-ATGTG	chr19	9820527	AATGTGTGTGTGTG	ATGTG	40403.97	PASS	0	none	6.330000000000003e-4	0	92	6.330000000000003e-4
chr19-009820527-AATGTGTGTGTGTG-ATGTGTG	chr19	9820527	AATGTGTGTGTGTG	ATGTGTG	40403.97	PASS	0	none	2.9400000000000004e-4	0	92	2.9400000000000004e-4
chr19-009820527-AATGTGTGTGTGTG-ATGTGTGTG	chr19	9820527	AATGTGTGTGTGTG	ATGTGTGTG	40403.97	PASS	0	none	0.005848	0	92	0.005848
chr19-009820527-AATGTGTGTGTGTG-ATGTGTGTGTG	chr19	9820527	AATGTGTGTGTGTG	ATGTGTGTGTG	40403.97	PASS	0	none	0.006054	0	92	0.006054
chr19-009820528-ATGTGTGTGTGTGTGTG-*	chr19	9820528	ATGTGTGTGTGTGTGTG	*	2638685	PASS	0	none	0.02131800000000001	1	22	0.02131800000000001
chr19-009820528-ATGTGTGTGTGTGTGTG-A	chr19	9820528	ATGTGTGTGTGTGTGTG	A	2638685	PASS	0	none	9e-6	0	22	9e-6
chr19-009820528-ATGTGTGTGTGTGTGTG-AAGTGTGTGTGTGTGTGTGTG	chr19	9820528	ATGTGTGTGTGTGTGTG	AAGTGTGTGTGTGTGTGTGTG	2638685	PASS	0	none	0	0	22	1e-6
chr19-009820528-ATGTGTGTGTGTGTGTG-AAGTGTGTGTGTGTGTGTGTGTG	chr19	9820528	ATGTGTGTGTGTGTGTG	AAGTGTGTGTGTGTGTGTGTGTG	2638685	PASS	0	none	0	0	22	1e-6
chr19-009820528-ATGTGTGTGTGTGTGTG-AATGTGTGTGTGTGTGTGTG	chr19	9820528	ATGTGTGTGTGTGTGTG	AATGTGTGTGTGTGTGTGTG	2638685	PASS	0	none	6.999999999999998e-5	0	22	6.999999999999998e-5
chr19-009820528-ATGTGTGTGTGTGTGTG-AATGTGTGTGTGTGTGTGTGTG	chr19	9820528	ATGTGTGTGTGTGTGTG	AATGTGTGTGTGTGTGTGTGTG	2638685	PASS	0	none	0	0	22	1e-6
chr19-009820528-ATGTGTGTGTGTGTGTG-AGTGTGTG	chr19	9820528	ATGTGTGTGTGTGTGTG	AGTGTGTG	2638685	PASS	0	none	9e-6	0	22	9e-6
chr19-009820528-ATGTGTGTGTGTGTGTG-AGTGTGTGTG	chr19	9820528	ATGTGTGTGTGTGTGTG	AGTGTGTGTG	2638685	PASS	0	none	8.9e-5	0	22	8.9e-5
chr19-009820528-ATGTGTGTGTGTGTGTG-AGTGTGTGTGTG	chr19	9820528	ATGTGTGTGTGTGTGTG	AGTGTGTGTGTG	2638685	PASS	0	none	4.710000000000004e-4	0	22	4.710000000000004e-4
chr19-009820528-ATGTGTGTGTGTGTGTG-AGTGTGTGTGTGTG	chr19	9820528	ATGTGTGTGTGTGTGTG	AGTGTGTGTGTGTG	2638685	PASS	0	none	0.00112999999999999	0	22	0.00112999999999999
chr19-009820528-ATGTGTGTGTGTGTGTG-AGTGTGTGTGTGTGTG	chr19	9820528	ATGTGTGTGTGTGTGTG	AGTGTGTGTGTGTGTG	2638685	PASS	0	none	0.003871	0	22	0.003871
chr19-009820528-ATGTGTGTGTGTGTGTG-AGTGTGTGTGTGTGTGTG	chr19	9820528	ATGTGTGTGTGTGTGTG	AGTGTGTGTGTGTGTGTG	2638685	PASS	0	none	4.04e-4	0	22	4.04e-4
chr19-009820528-ATGTGTGTGTGTGTGTG-AGTGTGTGTGTGTGTGTGTG	chr19	9820528	ATGTGTGTGTGTGTGTG	AGTGTGTGTGTGTGTGTGTG	2638685	PASS	0	none	2.2000000000000003e-5	0	22	2.2000000000000003e-5
chr19-009820528-ATGTGTGTGTGTGTGTG-AGTGTGTGTGTGTGTGTGTGTG	chr19	9820528	ATGTGTGTGTGTGTGTG	AGTGTGTGTGTGTGTGTGTGTG	2638685	PASS	0	none	0	0	22	1e-6
chr19-009820528-ATGTGTGTGTGTGTGTG-AGTGTGTGTGTGTGTGTGTGTGTG	chr19	9820528	ATGTGTGTGTGTGTGTG	AGTGTGTGTGTGTGTGTGTGTGTG	2638685	PASS	0	none	0	0	22	1e-6
chr19-009820528-ATGTGTGTGTGTGTGTG-ATG	chr19	9820528	ATGTGTGTGTGTGTGTG	ATG	2638685	PASS	0	none	6.999999999999998e-5	0	22	6.999999999999998e-5
chr19-009820528-ATGTGTGTGTGTGTGTG-ATGTG	chr19	9820528	ATGTGTGTGTGTGTGTG	ATGTG	2638685	PASS	0	none	9.859999999999992e-4	0	22	9.859999999999992e-4
chr19-009820528-ATGTGTGTGTGTGTGTG-ATGTGTG	chr19	9820528	ATGTGTGTGTGTGTGTG	ATGTGTG	2638685	PASS	0	none	0.004814	0	22	0.004814
chr19-009820528-ATGTGTGTGTGTGTGTG-ATGTGTGTG	chr19	9820528	ATGTGTGTGTGTGTGTG	ATGTGTGTG	2638685	PASS	0	none	0.00876099999999999	0	22	0.00876099999999999
chr19-009820528-ATGTGTGTGTGTGTGTG-ATGTGTGTGTG	chr19	9820528	ATGTGTGTGTGTGTGTG	ATGTGTGTGTG	2638685	PASS	0	none	0.01495099999999998	0	22	0.01495099999999998
chr19-009820528-ATGTGTGTGTGTGTGTG-ATGTGTGTGTGTG	chr19	9820528	ATGTGTGTGTGTGTGTG	ATGTGTGTGTGTG	2638685	PASS	0	none	0.060753	0	22	0.060753
chr19-009820528-ATGTGTGTGTGTGTGTG-ATGTGTGTGTGTGTG	chr19	9820528	ATGTGTGTGTGTGTGTG	ATGTGTGTGTGTGTG	2638685	PASS	0	none	0.2533479999999995	2	22	0.2533479999999995
chr19-009820528-ATGTGTGTGTGTGTGTG-ATGTGTGTGTGTGTGTGTG	chr19	9820528	ATGTGTGTGTGTGTGTG	ATGTGTGTGTGTGTGTGTG	2638685	PASS	0	none	0.00878699999999999	0	22	0.00878699999999999
chr19-009820528-ATGTGTGTGTGTGTGTG-ATGTGTGTGTGTGTGTGTGTG	chr19	9820528	ATGTGTGTGTGTGTGTG	ATGTGTGTGTGTGTGTGTGTG	2638685	PASS	0	none	0.00127499999999999	0	22	0.00127499999999999
chr19-009820528-ATGTGTGTGTGTGTGTG-ATGTGTGTGTGTGTGTGTGTGTG	chr19	9820528	ATGTGTGTGTGTGTGTG	ATGTGTGTGTGTGTGTGTGTGTG	2638685	PASS	0	none	1.47e-4	0	22	1.47e-4
chr19-009820528-ATGTGTGTGTGTGTGTG-GTGTGTGTGTGTGTGTG	chr19	9820528	ATGTGTGTGTGTGTGTG	GTGTGTGTGTGTGTGTG	2638685	PASS	0	none	1.47e-4	0	22	1.47e-4
chr19-009820528-ATGTGTGTGTGTGTGTG-TTGTGTGTGTGTGTGTG	chr19	9820528	ATGTGTGTGTGTGTGTG	TTGTGTGTGTGTGTGTG	2638685	PASS	0	none	0	0	22	1e-6
chr19-009820529-TGTGTG-*	chr19	9820529	TGTGTG	*	3612	PASS	0	none	0.3395939999999993	2	12	0.3395939999999993
chr19-009820529-TGTGTG-AGTGTG	chr19	9820529	TGTGTG	AGTGTG	3612	PASS	0	none	1.6699999999999994e-4	0	12	1.6699999999999994e-4
chr19-009820529-TGTGTG-T	chr19	9820529	TGTGTG	T	3612	PASS	4.58e-4	sas	0	0	12	4.58e-4
chr19-009820529-TGTGTG-TTGTG	chr19	9820529	TGTGTG	TTGTG	3612	PASS	0	none	0	0	12	1e-6
chr19-009820530-G-*	chr19	9820530	G	*	76898	PASS	0	none	0.338174	2	8	0.338174
chr19-009820530-G-A	chr19	9820530	G	A	76898	PASS	0.014688	eas	0.005762	0	8	0.014688
chr19-009820532-G-*	chr19	9820532	G	*	9097	PASS	0	none	0.110664	0	14	0.110664
chr19-009820532-G-A	chr19	9820532	G	A	9097	PASS	0.0022709	afr	5.680000000000005e-4	0	14	0.0022709
chr19-009820534-G-*	chr19	9820534	G	*	2170	PASS	0	none	0.03989000000000001	0	16	0.03989000000000001
chr19-009820534-G-A	chr19	9820534	G	A	2170	PASS	3.4397e-4	afr	1.0799999999999998e-4	0	16	3.4397e-4
chr19-009820552-GTGTGTGTATATATATATATATATATATATACACACACACACACACACGCACGCCTCC-*	chr19	9820552	GTGTGTGTATATATATATATATATATATATACACACACACACACACACGCACGCCTCC	*	32633	VQSRTrancheINDEL96.00to97.00	0	none	0.006555	0	22	0.006555
chr19-009820552-GTGTGTGTATATATATATATATATATATATACACACACACACACACACGCACGCCTCC-ATGTGTGTATATATATATATATATATATATACACACACACACACACACGCACGCCTCC	chr19	9820552	GTGTGTGTATATATATATATATATATATATACACACACACACACACACGCACGCCTCC	ATGTGTGTATATATATATATATATATATATACACACACACACACACACGCACGCCTCC	32633	VQSRTrancheINDEL96.00to97.00	0	none	5.670000000000006e-4	0	22	5.670000000000006e-4
chr19-009820552-GTGTGTGTATATATATATATATATATATATACACACACACACACACACGCACGCCTCC-G	chr19	9820552	GTGTGTGTATATATATATATATATATATATACACACACACACACACACGCACGCCTCC	G	32633	VQSRTrancheINDEL96.00to97.00	2.4493e-4	nfe	2.2000000000000003e-5	0	22	2.4493e-4
chr19-009820552-GTGTGTGTATATATATATATATATATATATACACACACACACACACACGCACGCCTCC-GCATGTGTGTATATATATATATATATATATATACACACACACACACACACGCACGCCTCC	chr19	9820552	GTGTGTGTATATATATATATATATATATATACACACACACACACACACGCACGCCTCC	GCATGTGTGTATATATATATATATATATATATACACACACACACACACACGCACGCCTCC	32633	VQSRTrancheINDEL96.00to97.00	0	none	1.28e-4	0	22	1.28e-4
chr19-009820552-GTGTGTGTATATATATATATATATATATATACACACACACACACACACGCACGCCTCC-GTATATATATATATATACACACACACACACACACGCACGCCTCC	chr19	9820552	GTGTGTGTATATATATATATATATATATATACACACACACACACACACGCACGCCTCC	GTATATATATATATATACACACACACACACACACGCACGCCTCC	32633	VQSRTrancheINDEL96.00to97.00	0	none	1.6799999999999994e-4	0	22	1.6799999999999994e-4
chr19-009820552-GTGTGTGTATATATATATATATATATATATACACACACACACACACACGCACGCCTCC-GTATATATATATATATATACACACACACACACACACGCACGCCTCC	chr19	9820552	GTGTGTGTATATATATATATATATATATATACACACACACACACACACGCACGCCTCC	GTATATATATATATATATACACACACACACACACACGCACGCCTCC	32633	VQSRTrancheINDEL96.00to97.00	0	none	0.002678	0	22	0.002678
chr19-009820552-GTGTGTGTATATATATATATATATATATATACACACACACACACACACGCACGCCTCC-GTATATATATATATATATATACACACACACACACACACGCACGCCTCC	chr19	9820552	GTGTGTGTATATATATATATATATATATATACACACACACACACACACGCACGCCTCC	GTATATATATATATATATATACACACACACACACACACGCACGCCTCC	32633	VQSRTrancheINDEL96.00to97.00	0	none	5.210000000000003e-4	0	22	5.210000000000003e-4
chr19-009820552-GTGTGTGTATATATATATATATATATATATACACACACACACACACACGCACGCCTCC-GTATATATATATATATATATATACACACACACACACACACGCACGCCTCC	chr19	9820552	GTGTGTGTATATATATATATATATATATATACACACACACACACACACGCACGCCTCC	GTATATATATATATATATATATACACACACACACACACACGCACGCCTCC	32633	VQSRTrancheINDEL96.00to97.00	0	none	0.00175099999999999	0	22	0.00175099999999999
chr19-009820553-T-*	chr19	9820553	T	*	20942	PASS	0	none	0.01257499999999998	0	20	0.01257499999999998
chr19-009820553-T-C	chr19	9820553	T	C	20942	PASS	0.0031181	afr	0.00180099999999999	0	20	0.0031181
chr19-009820554-GTGTGTATATATATATATATATATATATACACACACACACACACACGCACGCCTCC-*	chr19	9820554	GTGTGTATATATATATATATATATATATACACACACACACACACACGCACGCCTCC	*	34657	VQSRTrancheINDEL95.00to96.00	0	none	0.01226299999999999	0	18	0.01226299999999999
chr19-009820554-GTGTGTATATATATATATATATATATATACACACACACACACACACGCACGCCTCC-ATGTGTATATATATATATATATATATATACACACACACACACACACGCACGCCTCC	chr19	9820554	GTGTGTATATATATATATATATATATATACACACACACACACACACGCACGCCTCC	ATGTGTATATATATATATATATATATATACACACACACACACACACGCACGCCTCC	34657	VQSRTrancheINDEL95.00to96.00	0	none	8.970000000000006e-4	0	18	8.970000000000006e-4
chr19-009820554-GTGTGTATATATATATATATATATATATACACACACACACACACACGCACGCCTCC-G	chr19	9820554	GTGTGTATATATATATATATATATATATACACACACACACACACACGCACGCCTCC	G	34657	VQSRTrancheINDEL95.00to96.00	2.7484e-4	nfe	2.9600000000000004e-4	0	18	2.9600000000000004e-4
chr19-009820554-GTGTGTATATATATATATATATATATATACACACACACACACACACGCACGCCTCC-GCATGTGTATATATATATATATATATATATACACACACACACACACACGCACGCCTCC	chr19	9820554	GTGTGTATATATATATATATATATATATACACACACACACACACACGCACGCCTCC	GCATGTGTATATATATATATATATATATATACACACACACACACACACGCACGCCTCC	34657	VQSRTrancheINDEL95.00to96.00	0	none	1.48e-4	0	18	1.48e-4
chr19-009820554-GTGTGTATATATATATATATATATATATACACACACACACACACACGCACGCCTCC-GTATATATATATACACACACACACACACACGCACGCCTCC	chr19	9820554	GTGTGTATATATATATATATATATATATACACACACACACACACACGCACGCCTCC	GTATATATATATACACACACACACACACACGCACGCCTCC	34657	VQSRTrancheINDEL95.00to96.00	0	none	3.6999999999999985e-5	0	18	3.6999999999999985e-5
chr19-009820554-GTGTGTATATATATATATATATATATATACACACACACACACACACGCACGCCTCC-GTATATATATATATACACACACACACACACACGCACGCCTCC	chr19	9820554	GTGTGTATATATATATATATATATATATACACACACACACACACACGCACGCCTCC	GTATATATATATATACACACACACACACACACGCACGCCTCC	34657	VQSRTrancheINDEL95.00to96.00	0	none	9e-6	0	18	9e-6
chr19-009820554-GTGTGTATATATATATATATATATATATACACACACACACACACACGCACGCCTCC-GTATATATATATATATACACACACACACACACACGCACGCCTCC	chr19	9820554	GTGTGTATATATATATATATATATATATACACACACACACACACACGCACGCCTCC	GTATATATATATATATACACACACACACACACACGCACGCCTCC	34657	VQSRTrancheINDEL95.00to96.00	0	none	7.099999999999998e-5	0	18	7.099999999999998e-5
chr19-009820554-GTGTGTATATATATATATATATATATATACACACACACACACACACGCACGCCTCC-GTATATATATATATATATACACACACACACACACACGCACGCCTCC	chr19	9820554	GTGTGTATATATATATATATATATATATACACACACACACACACACGCACGCCTCC	GTATATATATATATATATACACACACACACACACACGCACGCCTCC	34657	VQSRTrancheINDEL95.00to96.00	0	none	5.44e-4	0	18	5.44e-4
chr19-009820554-GTGTGTATATATATATATATATATATATACACACACACACACACACGCACGCCTCC-GTATATATATATATATATATACACACACACACACACACGCACGCCTCC	chr19	9820554	GTGTGTATATATATATATATATATATATACACACACACACACACACGCACGCCTCC	GTATATATATATATATATATACACACACACACACACACGCACGCCTCC	34657	VQSRTrancheINDEL95.00to96.00	0	none	0.002527	0	18	0.002527
chr19-009820554-GTGTGTATATATATATATATATATATATACACACACACACACACACGCACGCCTCC-GTATATATATATATATATATATACACACACACACACACACGCACGCCTCC	chr19	9820554	GTGTGTATATATATATATATATATATATACACACACACACACACACGCACGCCTCC	GTATATATATATATATATATATACACACACACACACACACGCACGCCTCC	34657	VQSRTrancheINDEL95.00to96.00	0	none	0.005624	0	18	0.005624
chr19-009820554-GTGTGTATATATATATATATATATATATACACACACACACACACACGCACGCCTCC-GTATGTGTATATATATATATATATATATATACACACACACACACACACGCACGCCTCC	chr19	9820554	GTGTGTATATATATATATATATATATATACACACACACACACACACGCACGCCTCC	GTATGTGTATATATATATATATATATATATACACACACACACACACACGCACGCCTCC	34657	VQSRTrancheINDEL95.00to96.00	0	none	3.840000000000003e-4	0	18	3.840000000000003e-4
chr19-009820555-TGTG-*	chr19	9820555	TGTG	*	36	VQSRTrancheINDEL95.00to96.00	0	none	0.02261300000000002	0	18	0.02261300000000002
chr19-009820555-TGTG-CGTG	chr19	9820555	TGTG	CGTG	36	VQSRTrancheINDEL95.00to96.00	0	none	0	0	18	1e-6
chr19-009820555-TGTG-T	chr19	9820555	TGTG	T	36	VQSRTrancheINDEL95.00to96.00	0	none	0	0	18	1e-6
chr19-009820555-TGTG-TTG	chr19	9820555	TGTG	TTG	36	VQSRTrancheINDEL95.00to96.00	0	none	0	0	18	1e-6
chr19-009820556-GTGTATATATATATATATATATATATACACACACACACACACACGCACGCCTCC-*	chr19	9820556	GTGTATATATATATATATATATATATACACACACACACACACACGCACGCCTCC	*	252988	PASS	0	none	0.021062	0	12	0.021062
chr19-009820556-GTGTATATATATATATATATATATATACACACACACACACACACGCACGCCTCC-ATGTATATATATATATATATATATATACACACACACACACACACGCACGCCTCC	chr19	9820556	GTGTATATATATATATATATATATATACACACACACACACACACGCACGCCTCC	ATGTATATATATATATATATATATATACACACACACACACACACGCACGCCTCC	252988	PASS	0	none	0.01718700000000001	0	12	0.01718700000000001
chr19-009820556-GTGTATATATATATATATATATATATACACACACACACACACACGCACGCCTCC-G	chr19	9820556	GTGTATATATATATATATATATATATACACACACACACACACACGCACGCCTCC	G	252988	PASS	0.013735	nfe	0.004621	0	12	0.013735
chr19-009820556-GTGTATATATATATATATATATATATACACACACACACACACACGCACGCCTCC-GCATGTATATATATATATATATATATATACACACACACACACACACGCACGCCTCC	chr19	9820556	GTGTATATATATATATATATATATATACACACACACACACACACGCACGCCTCC	GCATGTATATATATATATATATATATATACACACACACACACACACGCACGCCTCC	252988	PASS	0	none	8.9e-5	0	12	8.9e-5
chr19-009820556-GTGTATATATATATATATATATATATACACACACACACACACACGCACGCCTCC-GTATACACACACACACACACACGCACGCCTCC	chr19	9820556	GTGTATATATATATATATATATATATACACACACACACACACACGCACGCCTCC	GTATACACACACACACACACACGCACGCCTCC	252988	PASS	0	none	9e-6	0	12	9e-6
chr19-009820556-GTGTATATATATATATATATATATATACACACACACACACACACGCACGCCTCC-GTATATATATACACACACACACACACACGCACGCCTCC	chr19	9820556	GTGTATATATATATATATATATATATACACACACACACACACACGCACGCCTCC	GTATATATATACACACACACACACACACGCACGCCTCC	252988	PASS	0	none	5.2999999999999994e-5	0	12	5.2999999999999994e-5
chr19-009820556-GTGTATATATATATATATATATATATACACACACACACACACACGCACGCCTCC-GTATATATATATACACACACACACACACACGCACGCCTCC	chr19	9820556	GTGTATATATATATATATATATATATACACACACACACACACACGCACGCCTCC	GTATATATATATACACACACACACACACACGCACGCCTCC	252988	PASS	0	none	3.6200000000000034e-4	0	12	3.6200000000000034e-4
chr19-009820556-GTGTATATATATATATATATATATATACACACACACACACACACGCACGCCTCC-GTATATATATATATACACACACACACACACACGCACGCCTCC	chr19	9820556	GTGTATATATATATATATATATATATACACACACACACACACACGCACGCCTCC	GTATATATATATATACACACACACACACACACGCACGCCTCC	252988	PASS	0	none	3.6999999999999985e-5	0	12	3.6999999999999985e-5
chr19-009820556-GTGTATATATATATATATATATATATACACACACACACACACACGCACGCCTCC-GTATATATATATATATACACACACACACACACACGCACGCCTCC	chr19	9820556	GTGTATATATATATATATATATATATACACACACACACACACACGCACGCCTCC	GTATATATATATATATACACACACACACACACACGCACGCCTCC	252988	PASS	0	none	2.3099999999999995e-4	0	12	2.3099999999999995e-4
chr19-009820556-GTGTATATATATATATATATATATATACACACACACACACACACGCACGCCTCC-GTATATATATATATATATACACACACACACACACACGCACGCCTCC	chr19	9820556	GTGTATATATATATATATATATATATACACACACACACACACACGCACGCCTCC	GTATATATATATATATATACACACACACACACACACGCACGCCTCC	252988	PASS	0	none	0.00172799999999999	0	12	0.00172799999999999
chr19-009820556-GTGTATATATATATATATATATATATACACACACACACACACACGCACGCCTCC-GTATATATATATATATATATACACACACACACACACACGCACGCCTCC	chr19	9820556	GTGTATATATATATATATATATATATACACACACACACACACACGCACGCCTCC	GTATATATATATATATATATACACACACACACACACACGCACGCCTCC	252988	PASS	0	none	0.01351099999999999	0	12	0.01351099999999999
chr19-009820556-GTGTATATATATATATATATATATATACACACACACACACACACGCACGCCTCC-GTATATATATATATATATATATACACACACACACACACACGCACGCCTCC	chr19	9820556	GTGTATATATATATATATATATATATACACACACACACACACACGCACGCCTCC	GTATATATATATATATATATATACACACACACACACACACGCACGCCTCC	252988	PASS	0	none	0.04634900000000002	0	12	0.04634900000000002
chr19-009820556-GTGTATATATATATATATATATATATACACACACACACACACACGCACGCCTCC-GTATATATGTATATATATATATATATATATATACACACACACACACACACGCACGCCTCC	chr19	9820556	GTGTATATATATATATATATATATATACACACACACACACACACGCACGCCTCC	GTATATATGTATATATATATATATATATATATACACACACACACACACACGCACGCCTCC	252988	PASS	0	none	0	0	12	1e-6
chr19-009820556-GTGTATATATATATATATATATATATACACACACACACACACACGCACGCCTCC-GTATATGTATATATATATATATATATATATACACACACACACACACACGCACGCCTCC	chr19	9820556	GTGTATATATATATATATATATATATACACACACACACACACACGCACGCCTCC	GTATATGTATATATATATATATATATATATACACACACACACACACACGCACGCCTCC	252988	PASS	0	none	0	0	12	1e-6
chr19-009820556-GTGTATATATATATATATATATATATACACACACACACACACACGCACGCCTCC-GTATGTATATATATATATATATATATATACACACACACACACACACGCACGCCTCC	chr19	9820556	GTGTATATATATATATATATATATATACACACACACACACACACGCACGCCTCC	GTATGTATATATATATATATATATATATACACACACACACACACACGCACGCCTCC	252988	PASS	0	none	0.002378	0	12	0.002378
chr19-009820556-GTGTATATATATATATATATATATATACACACACACACACACACGCACGCCTCC-GTGTATGTATATATATATATATATATATATACACACACACACACACACGCACGCCTCC	chr19	9820556	GTGTATATATATATATATATATATATACACACACACACACACACGCACGCCTCC	GTGTATGTATATATATATATATATATATATACACACACACACACACACGCACGCCTCC	252988	PASS	0	none	0	0	12	1e-6
chr19-009820557-TGTATA-*	chr19	9820557	TGTATA	*	144.97	VQSRTrancheINDEL96.00to97.00	0	none	0.08955600000000001	0	10	0.08955600000000001
chr19-009820557-TGTATA-T	chr19	9820557	TGTATA	T	144.97	VQSRTrancheINDEL96.00to97.00	0	none	0	0	10	1e-6
chr19-009820558-GTATATATATATATATATATATATACACACACACACACACACGCACGCCTCC-*	chr19	9820558	GTATATATATATATATATATATATACACACACACACACACACGCACGCCTCC	*	572733	PASS	0	none	0.080624	0	10	0.080624
chr19-009820558-GTATATATATATATATATATATATACACACACACACACACACGCACGCCTCC-ATATATATATATATATATATATATACACACACACACACACACGCACGCCTCC	chr19	9820558	GTATATATATATATATATATATATACACACACACACACACACGCACGCCTCC	ATATATATATATATATATATATATACACACACACACACACACGCACGCCTCC	572733	PASS	0	none	0.04185100000000001	0	10	0.04185100000000001
chr19-009820558-GTATATATATATATATATATATATACACACACACACACACACGCACGCCTCC-G	chr19	9820558	GTATATATATATATATATATATATACACACACACACACACACGCACGCCTCC	G	572733	PASS	0.16515	nfe	0.01394499999999999	0	10	0.16515
chr19-009820558-GTATATATATATATATATATATATACACACACACACACACACGCACGCCTCC-GCATATATATATATATATATATATATACACACACACACACACACGCACGCCTCC	chr19	9820558	GTATATATATATATATATATATATACACACACACACACACACGCACGCCTCC	GCATATATATATATATATATATATATACACACACACACACACACGCACGCCTCC	572733	PASS	0	none	3.6999999999999985e-5	0	10	3.6999999999999985e-5
chr19-009820558-GTATATATATATATATATATATATACACACACACACACACACGCACGCCTCC-GTATATATATATACACACACACACACACACGCACGCCTCC	chr19	9820558	GTATATATATATATATATATATATACACACACACACACACACGCACGCCTCC	GTATATATATATACACACACACACACACACGCACGCCTCC	572733	PASS	0	none	0	0	10	1e-6
chr19-009820558-GTATATATATATATATATATATATACACACACACACACACACGCACGCCTCC-GTATATATATATATACACACACACACACACACGCACGCCTCC	chr19	9820558	GTATATATATATATATATATATATACACACACACACACACACGCACGCCTCC	GTATATATATATATACACACACACACACACACGCACGCCTCC	572733	PASS	0	none	2.97e-4	0	10	2.97e-4
chr19-009820558-GTATATATATATATATATATATATACACACACACACACACACGCACGCCTCC-GTATATATATATATATACACACACACACACACACGCACGCCTCC	chr19	9820558	GTATATATATATATATATATATATACACACACACACACACACGCACGCCTCC	GTATATATATATATATACACACACACACACACACGCACGCCTCC	572733	PASS	0	none	0.002642	0	10	0.002642
chr19-009820558-GTATATATATATATATATATATATACACACACACACACACACGCACGCCTCC-GTATATATATATATATATACACACACACACACACACGCACGCCTCC	chr19	9820558	GTATATATATATATATATATATATACACACACACACACACACGCACGCCTCC	GTATATATATATATATATACACACACACACACACACGCACGCCTCC	572733	PASS	0	none	0.00151299999999999	0	10	0.00151299999999999
chr19-009820558-GTATATATATATATATATATATATACACACACACACACACACGCACGCCTCC-GTATATATATATATATATATACACACACACACACACACGCACGCCTCC	chr19	9820558	GTATATATATATATATATATATATACACACACACACACACACGCACGCCTCC	GTATATATATATATATATATACACACACACACACACACGCACGCCTCC	572733	PASS	0	none	0.00900299999999999	0	10	0.00900299999999999
