## Supplementary material for "Search for a genetic cause of variably protease-sensitive prionopathy": exome_summary_stats.tsv (part 106 of 224)

pos_id	chrom	pos	ref	alt	qual	filter	faf95_gnomad	faf95_gnomad_ancestry	incon_faf95	vpspr_ac	vpspr_an	af_pseudo
chr19-009820558-GTATATATATATATATATATATATACACACACACACACACACGCACGCCTCC-GTATATATATATATATATATATACACACACACACACACACGCACGCCTCC	chr19	9820558	GTATATATATATATATATATATATACACACACACACACACACGCACGCCTCC	GTATATATATATATATATATATACACACACACACACACACGCACGCCTCC	572733	PASS	0	none	0.02701900000000001	0	10	0.02701900000000001
chr19-009820558-GTATATATATATATATATATATATACACACACACACACACACGCACGCCTCC-GTATATATATATATATATATATATATACACACACACACACACACGCACGCCTCC	chr19	9820558	GTATATATATATATATATATATATACACACACACACACACACGCACGCCTCC	GTATATATATATATATATATATATATACACACACACACACACACGCACGCCTCC	572733	PASS	0	none	0.00129099999999999	0	10	0.00129099999999999
chr19-009820558-GTATATATATATATATATATATATACACACACACACACACACGCACGCCTCC-GTATATATATATATATATATATATATATACACACACACACACACACGCACGCCTCC	chr19	9820558	GTATATATATATATATATATATATACACACACACACACACACGCACGCCTCC	GTATATATATATATATATATATATATATACACACACACACACACACGCACGCCTCC	572733	PASS	0	none	8.999999999999999e-5	0	10	8.999999999999999e-5
chr19-009820558-GTATATATATATATATATATATATACACACACACACACACACGCACGCCTCC-GTATATATATATATATATATATATATATATACACACACACACACACACGCACGCCTCC	chr19	9820558	GTATATATATATATATATATATATACACACACACACACACACGCACGCCTCC	GTATATATATATATATATATATATATATATACACACACACACACACACGCACGCCTCC	572733	PASS	0	none	8.999999999999999e-5	0	10	8.999999999999999e-5
chr19-009820558-GTATATATATATATATATATATATACACACACACACACACACGCACGCCTCC-GTATATATATATATATATATATATATATATATACACACACACACACACACGCACGCCTCC	chr19	9820558	GTATATATATATATATATATATATACACACACACACACACACGCACGCCTCC	GTATATATATATATATATATATATATATATATACACACACACACACACACGCACGCCTCC	572733	PASS	0	none	3.6999999999999985e-5	0	10	3.6999999999999985e-5
chr19-009820558-GTATATATATATATATATATATATACACACACACACACACACGCACGCCTCC-GTATATATATATATATATATATATATATATATATACACACACACACACACACGCACGCCTCC	chr19	9820558	GTATATATATATATATATATATATACACACACACACACACACGCACGCCTCC	GTATATATATATATATATATATATATATATATATACACACACACACACACACGCACGCCTCC	572733	PASS	0	none	0	0	10	1e-6
chr19-009820558-GTATATATATATATATATATATATACACACACACACACACACGCACGCCTCC-GTATATATATATATATATATATATATATATATATATACACACACACACACACACGCACGCCTCC	chr19	9820558	GTATATATATATATATATATATATACACACACACACACACACGCACGCCTCC	GTATATATATATATATATATATATATATATATATATACACACACACACACACACGCACGCCTCC	572733	PASS	0	none	9e-6	0	10	9e-6
chr19-009820558-GTATATATATATATATATATATATACACACACACACACACACGCACGCCTCC-GTATATATATATATATATATATATATATATATATATATACACACACACACACACACGCACGCCTCC	chr19	9820558	GTATATATATATATATATATATATACACACACACACACACACGCACGCCTCC	GTATATATATATATATATATATATATATATATATATATACACACACACACACACACGCACGCCTCC	572733	PASS	0	none	3.6999999999999985e-5	0	10	3.6999999999999985e-5
chr19-009820558-GTATATATATATATATATATATATACACACACACACACACACGCACGCCTCC-GTATATATATATATATATATATATATATATATATATATATATACACACACACACACACACGCACGCCTCC	chr19	9820558	GTATATATATATATATATATATATACACACACACACACACACGCACGCCTCC	GTATATATATATATATATATATATATATATATATATATATATACACACACACACACACACGCACGCCTCC	572733	PASS	0	none	9e-6	0	10	9e-6
chr19-009820558-GTATATATATATATATATATATATACACACACACACACACACGCACGCCTCC-GTATGTATATATATATATATATATATATATACACACACACACACACACGCACGCCTCC	chr19	9820558	GTATATATATATATATATATATATACACACACACACACACACGCACGCCTCC	GTATGTATATATATATATATATATATATATACACACACACACACACACGCACGCCTCC	572733	PASS	0	none	2.2000000000000003e-5	0	10	2.2000000000000003e-5
chr19-009820558-GTATATATATATATATATATATATACACACACACACACACACGCACGCCTCC-GTATGTATATATATATATATATATATATATATACACACACACACACACACGCACGCCTCC	chr19	9820558	GTATATATATATATATATATATATACACACACACACACACACGCACGCCTCC	GTATGTATATATATATATATATATATATATATACACACACACACACACACGCACGCCTCC	572733	PASS	0	none	9e-6	0	10	9e-6
chr19-009820558-GTATATATATATATATATATATATACACACACACACACACACGCACGCCTCC-GTATGTATATATATATATATATATATATATATATATATATATACACACACACACACACACGCACGCCTCC	chr19	9820558	GTATATATATATATATATATATATACACACACACACACACACGCACGCCTCC	GTATGTATATATATATATATATATATATATATATATATATATACACACACACACACACACGCACGCCTCC	572733	PASS	0	none	0	0	10	1e-6
chr19-009820558-GTATATATATATATATATATATATACACACACACACACACACGCACGCCTCC-GTGTATATATATATATATATATATATATACACACACACACACACACGCACGCCTCC	chr19	9820558	GTATATATATATATATATATATATACACACACACACACACACGCACGCCTCC	GTGTATATATATATATATATATATATATACACACACACACACACACGCACGCCTCC	572733	PASS	0	none	7.099999999999998e-5	0	10	7.099999999999998e-5
chr19-009820558-GTATATATATATATATATATATATACACACACACACACACACGCACGCCTCC-GTGTATATATATATATATATATATATATATATACACACACACACACACACGCACGCCTCC	chr19	9820558	GTATATATATATATATATATATATACACACACACACACACACGCACGCCTCC	GTGTATATATATATATATATATATATATATATACACACACACACACACACGCACGCCTCC	572733	PASS	0	none	0	0	10	1e-6
chr19-009820558-GTATATATATATATATATATATATACACACACACACACACACGCACGCCTCC-GTGTATATATATATATATATATATATATATATATACACACACACACACACACGCACGCCTCC	chr19	9820558	GTATATATATATATATATATATATACACACACACACACACACGCACGCCTCC	GTGTATATATATATATATATATATATATATATATACACACACACACACACACGCACGCCTCC	572733	PASS	0	none	0	0	10	1e-6
chr19-009820558-GTATATATATATATATATATATATACACACACACACACACACGCACGCCTCC-GTGTATATATATATATATATATATATATATATATATACACACACACACACACACGCACGCCTCC	chr19	9820558	GTATATATATATATATATATATATACACACACACACACACACGCACGCCTCC	GTGTATATATATATATATATATATATATATATATATACACACACACACACACACGCACGCCTCC	572733	PASS	0	none	9e-6	0	10	9e-6
chr19-009820558-GTATATATATATATATATATATATACACACACACACACACACGCACGCCTCC-GTGTATGTATATATATATATATATATATATATATACACACACACACACACACGCACGCCTCC	chr19	9820558	GTATATATATATATATATATATATACACACACACACACACACGCACGCCTCC	GTGTATGTATATATATATATATATATATATATATACACACACACACACACACGCACGCCTCC	572733	PASS	0	none	0	0	10	1e-6
chr19-009820558-GTATATATATATATATATATATATACACACACACACACACACGCACGCCTCC-GTGTGTATATATATATATATATATATATATACACACACACACACACACGCACGCCTCC	chr19	9820558	GTATATATATATATATATATATATACACACACACACACACACGCACGCCTCC	GTGTGTATATATATATATATATATATATATACACACACACACACACACGCACGCCTCC	572733	PASS	0	none	0	0	10	1e-6
chr19-009820558-GTATATATATATATATATATATATACACACACACACACACACGCACGCCTCC-GTGTGTATATATATATATATATATATATATATACACACACACACACACACGCACGCCTCC	chr19	9820558	GTATATATATATATATATATATATACACACACACACACACACGCACGCCTCC	GTGTGTATATATATATATATATATATATATATACACACACACACACACACGCACGCCTCC	572733	PASS	0	none	0	0	10	1e-6
chr19-009820558-GTATATATATATATATATATATATACACACACACACACACACGCACGCCTCC-GTGTGTATGTATATATATATATATATATATATATACACACACACACACACACGCACGCCTCC	chr19	9820558	GTATATATATATATATATATATATACACACACACACACACACGCACGCCTCC	GTGTGTATGTATATATATATATATATATATATATACACACACACACACACACGCACGCCTCC	572733	PASS	0	none	0	0	10	1e-6
chr19-009820558-GTATATATATATATATATATATATACACACACACACACACACGCACGCCTCC-GTGTGTATGTATATATATATATATATATATATATATACACACACACACACACACGCACGCCTCC	chr19	9820558	GTATATATATATATATATATATATACACACACACACACACACGCACGCCTCC	GTGTGTATGTATATATATATATATATATATATATATACACACACACACACACACGCACGCCTCC	572733	PASS	0	none	9e-6	0	10	9e-6
chr19-009820558-GTATATATATATATATATATATATACACACACACACACACACGCACGCCTCC-TTATATATATATATATATATATATACACACACACACACACACGCACGCCTCC	chr19	9820558	GTATATATATATATATATATATATACACACACACACACACACGCACGCCTCC	TTATATATATATATATATATATATACACACACACACACACACGCACGCCTCC	572733	PASS	0	none	0	0	10	1e-6
chr19-009820559-TATATATATATATATATATATATACACACACACACACACAC-*	chr19	9820559	TATATATATATATATATATATATACACACACACACACACAC	*	23478	PASS	0	none	0.133531	0	8	0.133531
chr19-009820559-TATATATATATATATATATATATACACACACACACACACAC-CATATATATATATATATATATATACACACACACACACACAC	chr19	9820559	TATATATATATATATATATATATACACACACACACACACAC	CATATATATATATATATATATATACACACACACACACACAC	23478	PASS	0	none	0.00104799999999999	0	8	0.00104799999999999
chr19-009820559-TATATATATATATATATATATATACACACACACACACACAC-T	chr19	9820559	TATATATATATATATATATATATACACACACACACACACAC	T	23478	PASS	0.0057189	nfe	4.100000000000001e-4	0	8	0.0057189
chr19-009820559-TATATATATATATATATATATATACACACACACACACACAC-TTATATATATATATATATATACACACACACACACACAC	chr19	9820559	TATATATATATATATATATATATACACACACACACACACAC	TTATATATATATATATATATACACACACACACACACAC	23478	PASS	0	none	9e-6	0	8	9e-6
chr19-009820559-TATATATATATATATATATATATACACACACACACACACAC-TTATATATATATATATATATATACACACACACACACACAC	chr19	9820559	TATATATATATATATATATATATACACACACACACACACAC	TTATATATATATATATATATATACACACACACACACACAC	23478	PASS	0	none	0	0	8	1e-6
chr19-009820560-A-*	chr19	9820560	A	*	543025	VQSRTrancheINDEL95.00to96.00	0	none	0.132921	0	4	0.132921
chr19-009820560-A-ATG	chr19	9820560	A	ATG	543025	VQSRTrancheINDEL95.00to96.00	0.0021153	nfe	9.500000000000004e-4	0	4	0.0021153
chr19-009820560-A-ATGTG	chr19	9820560	A	ATGTG	543025	VQSRTrancheINDEL95.00to96.00	0	none	2.2000000000000003e-5	0	4	2.2000000000000003e-5
chr19-009820560-A-G	chr19	9820560	A	G	543025	VQSRTrancheINDEL95.00to96.00	0.4443	amr	0.081409	2	4	0.4443
chr19-009820561-T-*	chr19	9820561	T	*	484.97	VQSRTrancheINDEL99.50to99.90	0	none	0.05408200000000002	0	16	0.05408200000000002
chr19-009820561-T-TAG	chr19	9820561	T	TAG	484.97	VQSRTrancheINDEL99.50to99.90	0	none	0	0	16	1e-6
chr19-009820561-T-TGC	chr19	9820561	T	TGC	484.97	VQSRTrancheINDEL99.50to99.90	0	none	3.6999999999999985e-5	0	16	3.6999999999999985e-5
chr19-009820562-A-*	chr19	9820562	A	*	174184	PASS	0	none	0.05459100000000001	0	8	0.05459100000000001
chr19-009820562-A-G	chr19	9820562	A	G	174184	PASS	0.20016	amr	0.030728	0	8	0.20016
chr19-009820562-A-T	chr19	9820562	A	T	174184	PASS	0	none	2.2000000000000003e-5	0	8	2.2000000000000003e-5
chr19-009820564-ATATATATATATATATATACACACACACACACACACGCACGCC-*	chr19	9820564	ATATATATATATATATATACACACACACACACACACGCACGCC	*	10671	VQSRTrancheINDEL95.00to96.00	0	none	0.02875600000000001	0	16	0.02875600000000001
chr19-009820564-ATATATATATATATATATACACACACACACACACACGCACGCC-A	chr19	9820564	ATATATATATATATATATACACACACACACACACACGCACGCC	A	10671	VQSRTrancheINDEL95.00to96.00	0	none	0	0	16	1e-6
chr19-009820564-ATATATATATATATATATACACACACACACACACACGCACGCC-CTATATATATATATATATACACACACACACACACACGCACGCC	chr19	9820564	ATATATATATATATATATACACACACACACACACACGCACGCC	CTATATATATATATATATACACACACACACACACACGCACGCC	10671	VQSRTrancheINDEL95.00to96.00	0	none	0	0	16	1e-6
chr19-009820564-ATATATATATATATATATACACACACACACACACACGCACGCC-GTATATATATATATATATACACACACACACACACACGCACGCC	chr19	9820564	ATATATATATATATATATACACACACACACACACACGCACGCC	GTATATATATATATATATACACACACACACACACACGCACGCC	10671	VQSRTrancheINDEL95.00to96.00	0	none	0.003502	0	16	0.003502
chr19-009820575-TATATATACACACAC-*	chr19	9820575	TATATATACACACAC	*	25930	PASS	0	none	0.01525899999999998	0	20	0.01525899999999998
chr19-009820575-TATATATACACACAC-CATATATACACACAC	chr19	9820575	TATATATACACACAC	CATATATACACACAC	25930	PASS	0	none	0	0	20	1e-6
chr19-009820575-TATATATACACACAC-T	chr19	9820575	TATATATACACACAC	T	25930	PASS	0	none	0	0	20	1e-6
chr19-009820575-TATATATACACACAC-TAC	chr19	9820575	TATATATACACACAC	TAC	25930	PASS	0	none	7.660000000000005e-4	0	20	7.660000000000005e-4
chr19-009820575-TATATATACACACAC-TACAC	chr19	9820575	TATATATACACACAC	TACAC	25930	PASS	0	none	0.00721	0	20	0.00721
chr19-009820575-TATATATACACACAC-TACACAC	chr19	9820575	TATATATACACACAC	TACACAC	25930	PASS	0	none	0.002719	0	20	0.002719
chr19-009820575-TATATATACACACAC-TATACATATATACACACAC	chr19	9820575	TATATATACACACAC	TATACATATATACACACAC	25930	PASS	0	none	9e-6	0	20	9e-6
chr19-009820577-TATATACACACAC-*	chr19	9820577	TATATACACACAC	*	162020	VQSRTrancheINDEL95.00to96.00	0	none	0.023846	0	16	0.023846
chr19-009820577-TATATACACACAC-CATATACACACAC	chr19	9820577	TATATACACACAC	CATATACACACAC	162020	VQSRTrancheINDEL95.00to96.00	0	none	2.2000000000000003e-5	0	16	2.2000000000000003e-5
chr19-009820577-TATATACACACAC-T	chr19	9820577	TATATACACACAC	T	162020	VQSRTrancheINDEL95.00to96.00	7.218e-5	nfe	9e-6	0	16	7.218e-5
chr19-009820577-TATATACACACAC-TAC	chr19	9820577	TATATACACACAC	TAC	162020	VQSRTrancheINDEL95.00to96.00	0	none	0.002924	0	16	0.002924
chr19-009820577-TATATACACACAC-TACAC	chr19	9820577	TATATACACACAC	TACAC	162020	VQSRTrancheINDEL95.00to96.00	0	none	0.039209	0	16	0.039209
chr19-009820577-TATATACACACAC-TACACAC	chr19	9820577	TATATACACACAC	TACACAC	162020	VQSRTrancheINDEL95.00to96.00	0	none	0.005158	0	16	0.005158
chr19-009820578-A-*	chr19	9820578	A	*	36	PASS	0	none	0.07615900000000002	0	12	0.07615900000000002
chr19-009820578-A-T	chr19	9820578	A	T	36	PASS	0	none	0	0	12	1e-6
chr19-009820579-TATACACACACAC-*	chr19	9820579	TATACACACACAC	*	581855	PASS	0	none	0.05860300000000001	0	12	0.05860300000000001
chr19-009820579-TATACACACACAC-CATACACACACAC	chr19	9820579	TATACACACACAC	CATACACACACAC	581855	PASS	0	none	3.2300000000000053e-4	0	12	3.2300000000000053e-4
chr19-009820579-TATACACACACAC-T	chr19	9820579	TATACACACACAC	T	581855	PASS	0	none	0	0	12	1e-6
chr19-009820579-TATACACACACAC-TAC	chr19	9820579	TATACACACACAC	TAC	581855	PASS	0	none	5.399999999999999e-5	0	12	5.399999999999999e-5
chr19-009820579-TATACACACACAC-TACAC	chr19	9820579	TATACACACACAC	TACAC	581855	PASS	0	none	0.006399	0	12	0.006399
chr19-009820579-TATACACACACAC-TACACAC	chr19	9820579	TATACACACACAC	TACACAC	581855	PASS	0	none	0.05603700000000002	0	12	0.05603700000000002
chr19-009820579-TATACACACACAC-TACACACAC	chr19	9820579	TATACACACACAC	TACACACAC	581855	PASS	0	none	0.005846	0	12	0.005846
chr19-009820579-TATACACACACAC-TACATACACACACAC	chr19	9820579	TATACACACACAC	TACATACACACACAC	581855	PASS	0	none	9e-6	0	12	9e-6
chr19-009820581-TACACACAC-*	chr19	9820581	TACACACAC	*	229621	PASS	0	none	0.08905000000000002	0	0	0.08905000000000002
chr19-009820581-TACACACAC-AACACACAC	chr19	9820581	TACACACAC	AACACACAC	229621	PASS	0	none	0	0	0	1e-6
chr19-009820581-TACACACAC-CACACACAC	chr19	9820581	TACACACAC	CACACACAC	229621	PASS	0	none	0.01592200000000001	0	0	0.01592200000000001
chr19-009820581-TACACACAC-T	chr19	9820581	TACACACAC	T	229621	PASS	1.61e-5	nfe	1e-5	0	0	1.61e-5
chr19-009820581-TACACACAC-TAC	chr19	9820581	TACACACAC	TAC	229621	PASS	0	none	0.002331	0	0	0.002331
chr19-009820581-TACACACAC-TACAC	chr19	9820581	TACACACAC	TACAC	229621	PASS	0	none	0.01153999999999998	0	0	0.01153999999999998
chr19-009820581-TACACACAC-TACACAC	chr19	9820581	TACACACAC	TACACAC	229621	PASS	0	none	0.01017899999999999	0	0	0.01017899999999999
chr19-009820581-TACACACAC-TACACACACAC	chr19	9820581	TACACACAC	TACACACACAC	229621	PASS	0	none	0.002119	0	0	0.002119
chr19-009820581-TACACACAC-TACACACACACAC	chr19	9820581	TACACACAC	TACACACACACAC	229621	PASS	0	none	3.899999999999998e-5	0	0	3.899999999999998e-5
chr19-009820581-TACACACAC-TACACACACACACAC	chr19	9820581	TACACACAC	TACACACACACACAC	229621	PASS	0	none	2.3000000000000003e-5	0	0	2.3000000000000003e-5
chr19-009820581-TACACACAC-TATACACACACAC	chr19	9820581	TACACACAC	TATACACACACAC	229621	PASS	0	none	0	0	0	1e-6
chr19-009820583-C-*	chr19	9820583	C	*	49057	PASS	0	none	0.145439	1	8	0.145439
chr19-009820583-C-A	chr19	9820583	C	A	49057	PASS	0	none	2.2000000000000003e-5	0	8	2.2000000000000003e-5
chr19-009820583-C-CATACATATATATATACATACATATATATAT	chr19	9820583	C	CATACATATATATATACATACATATATATAT	49057	PASS	0.0039351	amr	4.320000000000005e-4	0	8	0.0039351
chr19-009820583-C-T	chr19	9820583	C	T	49057	PASS	0.070585	afr	0.01444099999999998	0	8	0.070585
chr19-009820585-C-*	chr19	9820585	C	*	15188	PASS	0	none	0.12103300000000002	0	12	0.12103300000000002
chr19-009820585-C-A	chr19	9820585	C	A	15188	PASS	0	none	0	0	12	1e-6
chr19-009820585-C-T	chr19	9820585	C	T	15188	PASS	0.0013506	sas	0.004297	0	12	0.004297
chr19-009820586-A-*	chr19	9820586	A	*	35	VQSRTrancheSNP99.90to99.95	0	none	0.029054	0	28	0.029054
chr19-009820586-A-G	chr19	9820586	A	G	35	VQSRTrancheSNP99.90to99.95	0	none	0	0	28	1e-6
chr19-009820586-A-T	chr19	9820586	A	T	35	VQSRTrancheSNP99.90to99.95	0	none	0	0	28	1e-6
chr19-009820587-C-*	chr19	9820587	C	*	21553	PASS	0	none	0.02913	0	30	0.02913
chr19-009820587-C-A	chr19	9820587	C	A	21553	PASS	0	none	0	0	30	1e-6
chr19-009820587-C-CAT	chr19	9820587	C	CAT	21553	PASS	0.0011315	mid	3.4400000000000045e-4	0	30	0.0011315
chr19-009820587-C-T	chr19	9820587	C	T	21553	PASS	0.024637	afr	0.004854	0	30	0.024637
chr19-009828046-G-C	chr19	9828046	G	C	739	PASS	2.5226e-4	sas	2.2000000000000003e-5	0	120	2.5226e-4
chr19-009828046-G-T	chr19	9828046	G	T	739	PASS	0	none	0	1	120	1e-6
chr19-009828316-G-C	chr19	9828316	G	C	34104	PASS	0.043389	nfe	0.01360899999999999	6	36	0.043389
chr19-009828318-T-A	chr19	9828318	T	A	8716	PASS	2.8738e-4	nfe	4.04e-4	0	88	4.04e-4
chr19-009828318-T-C	chr19	9828318	T	C	8716	PASS	2.6611e-4	nfe	1.6699999999999994e-4	1	88	2.6611e-4
chr19-009828318-T-G	chr19	9828318	T	G	8716	PASS	0.021634	nfe	0.003621	4	88	0.021634
chr19-009828877-A-G	chr19	9828877	A	G	870	PASS	0	none	0	1	134	1e-6
chr19-009828984-G-A	chr19	9828984	G	A	13235	PASS	0.0077263	sas	5.640000000000005e-4	1	134	0.0077263
chr19-009829155-A-G	chr19	9829155	A	G	873410	PASS	0.44334	afr	0.10613000000000002	5	124	0.44334
chr19-009829496-CTTTT-*	chr19	9829496	CTTTT	*	94469	VQSRTrancheINDEL95.00to96.00	0	none	0.00132099999999999	0	0	0.00132099999999999
chr19-009829496-CTTTT-C	chr19	9829496	CTTTT	C	94469	VQSRTrancheINDEL95.00to96.00	0	none	1.6699999999999994e-4	0	0	1.6699999999999994e-4
chr19-009829496-CTTTT-CT	chr19	9829496	CTTTT	CT	94469	VQSRTrancheINDEL95.00to96.00	0	none	5.620000000000005e-4	0	0	5.620000000000005e-4
chr19-009829496-CTTTT-CTT	chr19	9829496	CTTTT	CTT	94469	VQSRTrancheINDEL95.00to96.00	0	none	0.004375	0	0	0.004375
chr19-009829496-CTTTT-CTTT	chr19	9829496	CTTTT	CTTT	94469	VQSRTrancheINDEL95.00to96.00	0	none	0.03111900000000001	0	0	0.03111900000000001
chr19-009829496-CTTTT-CTTTTT	chr19	9829496	CTTTT	CTTTTT	94469	VQSRTrancheINDEL95.00to96.00	0	none	0.023374	0	0	0.023374
chr19-009829496-CTTTT-CTTTTTT	chr19	9829496	CTTTT	CTTTTTT	94469	VQSRTrancheINDEL95.00to96.00	0	none	0.002481	0	0	0.002481
chr19-009829496-CTTTT-CTTTTTTT	chr19	9829496	CTTTT	CTTTTTTT	94469	VQSRTrancheINDEL95.00to96.00	0	none	2.720000000000003e-4	0	0	2.720000000000003e-4
chr19-009829496-CTTTT-CTTTTTTTT	chr19	9829496	CTTTT	CTTTTTTTT	94469	VQSRTrancheINDEL95.00to96.00	0	none	9e-6	0	0	9e-6
chr19-009829496-CTTTT-CTTTTTTTTT	chr19	9829496	CTTTT	CTTTTTTTTT	94469	VQSRTrancheINDEL95.00to96.00	0	none	0	0	0	1e-6
chr19-009829496-CTTTT-CTTTTTTTTTT	chr19	9829496	CTTTT	CTTTTTTTTTT	94469	VQSRTrancheINDEL95.00to96.00	0	none	9e-6	0	0	9e-6
chr19-009829496-CTTTT-TTTTT	chr19	9829496	CTTTT	TTTTT	94469	VQSRTrancheINDEL95.00to96.00	0	none	7.240000000000005e-4	0	0	7.240000000000005e-4
chr19-009829497-T-*	chr19	9829497	T	*	38	VQSRTrancheSNP99.80to99.90	0	none	0.03726600000000001	0	0	0.03726600000000001
chr19-009829497-T-C	chr19	9829497	T	C	38	VQSRTrancheSNP99.80to99.90	0	none	9e-6	0	0	9e-6
chr19-009830138-C-G	chr19	9830138	C	G	1427716	PASS	0.30115	afr	0.102579	5	122	0.30115
chr19-009834111-G-C	chr19	9834111	G	C	68497	PASS	0.17768	eas	0.05057900000000001	0	0	0.17768
chr19-009835282-C-T	chr19	9835282	C	T	82	PASS	1.49e-6	nfe	0	1	130	1.49e-6
chr19-009835418-G-A	chr19	9835418	G	A	2112	PASS	0	none	9e-6	1	130	9e-6
chr19-009835609-A-AG	chr19	9835609	A	AG	418	PASS	0	none	0	0	26	1e-6
chr19-009835609-A-G	chr19	9835609	A	G	418	PASS	0	none	0	0	26	1e-6
chr19-009835609-A-T	chr19	9835609	A	T	418	PASS	9.0591999999999e-4	amr	3.810000000000003e-4	0	26	9.0591999999999e-4
chr19-009835844-A-C	chr19	9835844	A	C	9641	PASS	0.0093025	nfe	0.002856	0	0	0.0093025
chr19-009835979-G-A	chr19	9835979	G	A	28058	PASS	0.08884	eas	0.01590100000000002	0	0	0.08884
chr19-009838175-A-C	chr19	9838175	A	C	50175	PASS	0.0070106	nfe	0.003421	2	120	0.0070106
chr19-009848202-A-G	chr19	9848202	A	G	8387157	PASS	0.39498	sas	0.32055099999999964	43	134	0.39498
chr19-009848275-T-G	chr19	9848275	T	G	308400	PASS	0.017162	sas	0.012988	1	130	0.017162
chr19-009848338-G-A	chr19	9848338	G	A	8232031	PASS	0.57456	amr	0.43072799999999983	64	126	0.57456
chr19-009848714-G-A	chr19	9848714	G	A	13769	PASS	0.0026998	nfe	0.00168799999999999	0	18	0.0026998
chr19-009848959-G-A	chr19	9848959	G	A	509129	PASS	0.063989	sas	0.02658500000000001	5	134	0.063989
chr19-009849569-G-A	chr19	9849569	G	A	39205	PASS	0	none	0	0	30	1e-6
chr19-009849569-G-C	chr19	9849569	G	C	39205	PASS	0.0013175	nfe	7.250000000000005e-4	0	30	0.0013175
chr19-009853875-CAGAG-*	chr19	9853875	CAGAG	*	58661	ExcessHet	0	none	2.2000000000000003e-5	0	126	2.2000000000000003e-5
chr19-009853875-CAGAG-AAGAG	chr19	9853875	CAGAG	AAGAG	58661	ExcessHet	0	none	0	0	126	1e-6
chr19-009853875-CAGAG-C	chr19	9853875	CAGAG	C	58661	ExcessHet	4.8841e-4	eas	0	0	126	4.8841e-4
chr19-009853875-CAGAG-CAG	chr19	9853875	CAGAG	CAG	58661	ExcessHet	0	none	0.02968400000000001	1	126	0.02968400000000001
chr19-009853875-CAGAG-CAGAGAG	chr19	9853875	CAGAG	CAGAGAG	58661	ExcessHet	0	none	1.6699999999999994e-4	0	126	1.6699999999999994e-4
chr19-009853951-T-TAA	chr19	9853951	T	TAA	55882.97	PASS	0.0090343	mid	0.00259	1	134	0.0090343
chr19-009854016-T-C	chr19	9854016	T	C	748	PASS	1.233e-5	nfe	2.2999999999999995e-4	0	130	2.2999999999999995e-4
chr19-009854016-T-G	chr19	9854016	T	G	748	PASS	0	none	2.2000000000000003e-5	0	130	2.2000000000000003e-5
chr19-009854147-A-G	chr19	9854147	A	G	50217495	PASS	0.99153	nfe	0.9297580000000004	134	134	0.99153
chr19-009854270-G-A	chr19	9854270	G	A	9835192	PASS	0.15213	mid	0.123359	22	134	0.15213
chr19-009854270-G-C	chr19	9854270	G	C	9835192	PASS	0	none	0	0	134	1e-6
chr19-009856753-C-T	chr19	9856753	C	T	860413	PASS	0.064453	nfe	0.040119	10	134	0.064453
chr19-009857012-A-G	chr19	9857012	A	G	1967	PASS	6.48e-6	nfe	9e-6	1	134	9e-6
chr19-009857463-G-A	chr19	9857463	G	A	16419573	PASS	0.23105	nfe	0.17574	25	134	0.23105
chr19-009857623-A-G	chr19	9857623	A	G	94411	PASS	0.0022748	nfe	0.00130199999999999	1	134	0.0022748
chr19-009857758-C-T	chr19	9857758	C	T	42418045	PASS	0.59435	amr	0.445505	69	134	0.59435
chr19-009857962-C-G	chr19	9857962	C	G	199810	PASS	0.086762	afr	0.007405	1	134	0.086762
chr19-009913397-G-A	chr19	9913397	G	A	905533	PASS	0.5714	amr	0.2663029999999997	0	0	0.5714
chr19-009913413-CGG-*	chr19	9913413	CGG	*	104	VQSRTrancheINDEL95.00to96.00	0	none	0	0	0	1e-6
chr19-009913413-CGG-C	chr19	9913413	CGG	C	104	VQSRTrancheINDEL95.00to96.00	0	none	0	0	0	1e-6
chr19-009913413-CGG-GGG	chr19	9913413	CGG	GGG	104	VQSRTrancheINDEL95.00to96.00	0	none	0	0	0	1e-6
chr19-009913413-CGG-TGG	chr19	9913413	CGG	TGG	104	VQSRTrancheINDEL95.00to96.00	0	none	0	0	0	1e-6
chr19-009913646-C-*	chr19	9913646	C	*	2000161	PASS	0	none	3.6999999999999985e-5	0	0	3.6999999999999985e-5
chr19-009913646-C-T	chr19	9913646	C	T	2000161	PASS	0.60025	amr	0.3860759999999999	0	0	0.60025
chr19-009913712-G-A	chr19	9913712	G	A	894570	PASS	0.48426	amr	0.27477599999999947	0	0	0.48426
chr19-009913712-G-T	chr19	9913712	G	T	894570	PASS	0	none	6.999999999999998e-5	0	0	6.999999999999998e-5
chr19-009913843-G-C	chr19	9913843	G	C	221691	PASS	0.56615	amr	0.094589	0	0	0.56615
chr19-009936199-TG-*	chr19	9936199	TG	*	6795.97	VQSRTrancheINDEL95.00to96.00	0	none	0	0	50	1e-6
chr19-009936199-TG-T	chr19	9936199	TG	T	6795.97	VQSRTrancheINDEL95.00to96.00	4.1603e-4	amr	2.2000000000000003e-5	0	50	4.1603e-4
chr19-009936199-TG-TGG	chr19	9936199	TG	TGG	6795.97	VQSRTrancheINDEL95.00to96.00	0	none	0.00103399999999999	0	50	0.00103399999999999
chr19-009936199-TG-TGGG	chr19	9936199	TG	TGGG	6795.97	VQSRTrancheINDEL95.00to96.00	0	none	2.2000000000000003e-5	0	50	2.2000000000000003e-5
chr19-009936324-ACAGCAG-A	chr19	9936324	ACAGCAG	A	78419.97	VQSRTrancheINDEL95.00to96.00	0	none	0	0	120	1e-6
chr19-009936324-ACAGCAG-ACAG	chr19	9936324	ACAGCAG	ACAG	78419.97	VQSRTrancheINDEL95.00to96.00	0	none	0.02001300000000001	2	120	0.02001300000000001
chr19-009936324-ACAGCAG-ACAGCAGCAG	chr19	9936324	ACAGCAG	ACAGCAGCAG	78419.97	VQSRTrancheINDEL95.00to96.00	0	none	0	0	120	1e-6
chr19-009936325-C-*	chr19	9936325	C	*	180	PASS	0	none	0.02002600000000001	2	96	0.02002600000000001
chr19-009936325-C-A	chr19	9936325	C	A	180	PASS	1.992e-5	nfe	0	0	96	1.992e-5
chr19-009936409-C-*	chr19	9936409	C	*	45036	PASS	0	none	0	0	2	1e-6
chr19-009936409-C-G	chr19	9936409	C	G	45036	PASS	0.010578	nfe	0.004681	0	2	0.010578
chr19-009936409-C-T	chr19	9936409	C	T	45036	PASS	0	none	0	0	2	1e-6
chr19-009959824-G-A	chr19	9959824	G	A	178830	PASS	0.29141	nfe	0.08485700000000002	0	0	0.29141
chr19-009960069-T-G	chr19	9960069	T	G	193	PASS	2.521e-5	nfe	6.999999999999998e-5	0	22	6.999999999999998e-5
chr19-009960276-T-C	chr19	9960276	T	C	502515	PASS	0.076654	eas	0.023511	1	134	0.076654
chr19-009960278-T-A	chr19	9960278	T	A	20272069	PASS	0.87393	nfe	0.8415700000000007	107	134	0.87393
chr19-009960278-T-TAGATCTCGGTGGTCG	chr19	9960278	T	TAGATCTCGGTGGTCG	20272069	PASS	0	none	0	0	134	1e-6
chr19-009960283-G-A	chr19	9960283	G	A	603	PASS	1.936e-5	nfe	0	1	132	1.936e-5
chr19-009960283-G-GTC	chr19	9960283	G	GTC	603	PASS	0	none	0	0	132	1e-6
chr19-009960336-G-A	chr19	9960336	G	A	296	PASS	7.273e-5	nfe	0	1	134	7.273e-5
chr19-009960387-T-C	chr19	9960387	T	C	32896696	PASS	0.92131	afr	0.8169190000000005	100	134	0.92131
chr19-009960580-C-T	chr19	9960580	C	T	1440111	PASS	0.075821	eas	0.027328	2	134	0.075821
chr19-009960671-C-T	chr19	9960671	C	T	11689676	PASS	0.34105	afr	0.199941	34	134	0.34105
chr19-009960918-TG-T	chr19	9960918	TG	T	1405538.97	PASS	0.15249	afr	0.037908	4	134	0.15249
chr19-009960958-T-*	chr19	9960958	T	*	16860444	PASS	0	none	2.2000000000000003e-5	0	134	2.2000000000000003e-5
chr19-009960958-T-C	chr19	9960958	T	C	16860444	PASS	0.90296	afr	0.6042430000000008	89	134	0.90296
chr19-009960993-C-A	chr19	9960993	C	A	5394246	PASS	4.5e-6	sas	0	0	132	4.5e-6
chr19-009960993-C-CT	chr19	9960993	C	CT	5394246	PASS	3.4e-7	nfe	9e-6	0	132	9e-6
chr19-009960993-C-G	chr19	9960993	C	G	5394246	PASS	0.021086	nfe	0.01102499999999999	0	132	0.021086
chr19-009960993-C-T	chr19	9960993	C	T	5394246	PASS	0.27496	sas	0.179529	36	132	0.27496
chr19-009966314-G-C	chr19	9966314	G	C	421959	PASS	0.071492	eas	0.015775	1	134	0.071492
chr19-009966482-C-*	chr19	9966482	C	*	12297617	PASS	0	none	5.2999999999999994e-5	0	134	5.2999999999999994e-5
chr19-009966482-C-A	chr19	9966482	C	A	12297617	PASS	0.53527	eas	0.34629699999999947	55	134	0.53527
chr19-009966523-G-A	chr19	9966523	G	A	1034621	PASS	0.13272	amr	0.02687700000000001	1	134	0.13272
chr19-009966743-C-G	chr19	9966743	C	G	12595024	PASS	0.5286	eas	0.3466219999999995	55	134	0.5286
chr19-009966786-G-C	chr19	9966786	G	C	349443	PASS	0.070818	eas	0.01493299999999998	1	134	0.070818
chr19-009966820-C-T	chr19	9966820	C	T	1241314	PASS	0.091598	nfe	0.056402	10	134	0.091598
chr19-009967255-C-G	chr19	9967255	C	G	7101350	PASS	0.90664	afr	0.5156170000000007	81	134	0.90664
chr19-009967255-C-T	chr19	9967255	C	T	7101350	PASS	5.189e-5	nfe	3.6999999999999985e-5	0	134	5.189e-5
chr19-009967271-C-T	chr19	9967271	C	T	1385322	PASS	0.22783	sas	0.120455	14	134	0.22783
chr19-009967329-GC-*	chr19	9967329	GC	*	1010457	PASS	0	none	0	0	134	1e-6
chr19-009967329-GC-AC	chr19	9967329	GC	AC	1010457	PASS	0	none	2.2000000000000003e-5	0	134	2.2000000000000003e-5
chr19-009967329-GC-CC	chr19	9967329	GC	CC	1010457	PASS	0	none	9e-6	0	134	9e-6
chr19-009967329-GC-G	chr19	9967329	GC	G	1010457	PASS	7.97e-6	nfe	0	0	134	7.97e-6
chr19-009967329-GC-GCC	chr19	9967329	GC	GCC	1010457	PASS	0	none	0.04281100000000001	5	134	0.04281100000000001
chr19-009967329-GC-GCCC	chr19	9967329	GC	GCCC	1010457	PASS	0	none	0.006008	0	134	0.006008
chr19-009967329-GC-GCCCC	chr19	9967329	GC	GCCCC	1010457	PASS	0	none	5.2999999999999994e-5	0	134	5.2999999999999994e-5
chr19-009967431-C-G	chr19	9967431	C	G	3555593	PASS	0.33441	sas	0.173073	16	134	0.33441
chr19-009967445-C-A	chr19	9967445	C	A	477413	PASS	0.081001	eas	0.02531300000000001	1	134	0.081001
chr19-009967449-TC-CC	chr19	9967449	TC	CC	3670541	PASS	0	none	0.185709	19	134	0.185709
chr19-009967449-TC-T	chr19	9967449	TC	T	3670541	PASS	0	none	0	0	134	1e-6
chr19-009967468-AACAC-*	chr19	9967468	AACAC	*	67713	ExcessHet	0	none	5.2999999999999994e-5	0	124	5.2999999999999994e-5
chr19-009967468-AACAC-A	chr19	9967468	AACAC	A	67713	ExcessHet	3.251e-5	nfe	2.2000000000000003e-5	1	124	3.251e-5
chr19-009967468-AACAC-AAC	chr19	9967468	AACAC	AAC	67713	ExcessHet	0	none	0.02636600000000002	6	124	0.02636600000000002
chr19-009967468-AACAC-AACACAC	chr19	9967468	AACAC	AACACAC	67713	ExcessHet	0	none	7.970000000000003e-4	0	124	7.970000000000003e-4
chr19-009967468-AACAC-AACACACAC	chr19	9967468	AACAC	AACACACAC	67713	ExcessHet	0	none	9e-6	0	124	9e-6
chr19-009967468-AACAC-AACACACACAC	chr19	9967468	AACAC	AACACACACAC	67713	ExcessHet	0	none	1.6699999999999994e-4	0	124	1.6699999999999994e-4
chr19-009967468-AACAC-AACACACACACAC	chr19	9967468	AACAC	AACACACACACAC	67713	ExcessHet	0	none	1.0799999999999996e-4	0	124	1.0799999999999996e-4
chr19-009967468-AACAC-AACACACACACACAC	chr19	9967468	AACAC	AACACACACACACAC	67713	ExcessHet	0	none	0	0	124	1e-6
chr19-009967468-AACAC-CACAC	chr19	9967468	AACAC	CACAC	67713	ExcessHet	0	none	0	0	124	1e-6
chr19-009967469-ACACACACACACACTCACACACACACT-*	chr19	9967469	ACACACACACACACTCACACACACACT	*	39.97	PASS	0	none	0.02647200000000002	7	124	0.02647200000000002
chr19-009967469-ACACACACACACACTCACACACACACT-A	chr19	9967469	ACACACACACACACTCACACACACACT	A	39.97	PASS	0	none	9e-6	0	124	9e-6
chr19-009967469-ACACACACACACACTCACACACACACT-ACACACACACACT	chr19	9967469	ACACACACACACACTCACACACACACT	ACACACACACACT	39.97	PASS	0	none	0	0	124	1e-6
chr19-009967469-ACACACACACACACTCACACACACACT-ACACACACACACTCACACACACACACTCACACACACACT	chr19	9967469	ACACACACACACACTCACACACACACT	ACACACACACACTCACACACACACACTCACACACACACT	39.97	PASS	0	none	0	0	124	1e-6
chr19-009967471-ACACACACACACT-*	chr19	9967471	ACACACACACACT	*	13864	PASS	0	none	8.9e-5	1	134	8.9e-5
chr19-009967471-ACACACACACACT-A	chr19	9967471	ACACACACACACT	A	13864	PASS	2.1361e-4	nfe	5.640000000000005e-4	0	134	5.640000000000005e-4
chr19-009967471-ACACACACACACT-GCACACACACACT	chr19	9967471	ACACACACACACT	GCACACACACACT	13864	PASS	0	none	0	0	134	1e-6
chr19-009967475-ACACACACT-*	chr19	9967475	ACACACACT	*	4123	PASS	0	none	9.160000000000004e-4	0	134	9.160000000000004e-4
chr19-009967475-ACACACACT-A	chr19	9967475	ACACACACT	A	4123	PASS	8.1592e-4	eas	0.001966	1	134	0.001966
chr19-009967475-ACACACACT-CCACACACT	chr19	9967475	ACACACACT	CCACACACT	4123	PASS	0	none	9e-6	0	134	9e-6
chr19-009967477-ACACACT-*	chr19	9967477	ACACACT	*	229171.97	PASS	0	none	0.00135099999999999	1	134	0.00135099999999999
chr19-009967477-ACACACT-A	chr19	9967477	ACACACT	A	229171.97	PASS	0.090538	eas	0.019809	1	134	0.090538
chr19-009967477-ACACACT-AACACT	chr19	9967477	ACACACT	AACACT	229171.97	PASS	0	none	9e-6	0	134	9e-6
chr19-009967479-ACACT-*	chr19	9967479	ACACT	*	239118.97	VQSRTrancheINDEL95.00to96.00	0	none	0.01941300000000001	1	134	0.01941300000000001
chr19-009967479-ACACT-A	chr19	9967479	ACACT	A	239118.97	VQSRTrancheINDEL95.00to96.00	0.052582	amr	0.019809	1	134	0.052582
chr19-009967481-ACT-*	chr19	9967481	ACT	*	4000	PASS	0	none	0.039693	2	134	0.039693
chr19-009967481-ACT-A	chr19	9967481	ACT	A	4000	PASS	5.798e-5	amr	1.88e-4	0	134	1.88e-4
chr19-009967481-ACT-TCT	chr19	9967481	ACT	TCT	4000	PASS	0	none	2.2000000000000003e-5	0	134	2.2000000000000003e-5
chr19-009967483-TCACACACACACTCACA-*	chr19	9967483	TCACACACACACTCACA	*	20799	VQSRTrancheINDEL95.00to96.00	0	none	0.03776700000000001	1	130	0.03776700000000001
chr19-009967483-TCACACACACACTCACA-ACACACACACACTCACA	chr19	9967483	TCACACACACACTCACA	ACACACACACACTCACA	20799	VQSRTrancheINDEL95.00to96.00	0	none	3.610000000000004e-4	0	130	3.610000000000004e-4
chr19-009967483-TCACACACACACTCACA-T	chr19	9967483	TCACACACACACTCACA	T	20799	VQSRTrancheINDEL95.00to96.00	4.1998e-4	eas	9e-6	0	130	4.1998e-4
chr19-009967483-TCACACACACACTCACA-TCACACACACACACACTCACA	chr19	9967483	TCACACACACACTCACA	TCACACACACACACACTCACA	20799	VQSRTrancheINDEL95.00to96.00	0	none	0	0	130	1e-6
chr19-009967483-TCACACACACACTCACA-TCACACACACACACTCACA	chr19	9967483	TCACACACACACTCACA	TCACACACACACACTCACA	20799	VQSRTrancheINDEL95.00to96.00	0	none	8.71e-4	0	130	8.71e-4
chr19-009967483-TCACACACACACTCACA-TCACACACACTCACA	chr19	9967483	TCACACACACACTCACA	TCACACACACTCACA	20799	VQSRTrancheINDEL95.00to96.00	0	none	0.00111099999999999	0	130	0.00111099999999999
chr19-009967483-TCACACACACACTCACA-TCACACACTCACA	chr19	9967483	TCACACACACACTCACA	TCACACACTCACA	20799	VQSRTrancheINDEL95.00to96.00	0	none	9e-6	0	130	9e-6
chr19-009967495-TCACA-*	chr19	9967495	TCACA	*	3744545	PASS	0	none	3.820000000000003e-4	0	132	3.820000000000003e-4
chr19-009967495-TCACA-ACACA	chr19	9967495	TCACA	ACACA	3744545	PASS	0	none	3.6999999999999985e-5	0	132	3.6999999999999985e-5
chr19-009967495-TCACA-T	chr19	9967495	TCACA	T	3744545	PASS	0.23128	eas	0.162478	39	132	0.23128
chr19-009967495-TCACA-TCA	chr19	9967495	TCACA	TCA	3744545	PASS	0	none	0.003397	0	132	0.003397
chr19-009967495-TCACA-TCACACA	chr19	9967495	TCACA	TCACACA	3744545	PASS	0	none	7.500000000000004e-4	0	132	7.500000000000004e-4
chr19-009967497-A-*	chr19	9967497	A	*	1330	PASS	0	none	0.166428	39	130	0.166428
chr19-009967497-A-T	chr19	9967497	A	T	1330	PASS	2.89e-6	nfe	0	0	130	2.89e-6
chr19-009967522-C-T	chr19	9967522	C	T	52083	PASS	0.05309	afr	0.002716	1	134	0.05309
chr19-009967532-C-T	chr19	9967532	C	T	2460169	PASS	0.23113	eas	0.162783	39	134	0.23113
chr19-009967829-A-G	chr19	9967829	A	G	2911855	PASS	0.36111	sas	0.176683	16	134	0.36111
chr19-009967831-G-A	chr19	9967831	G	A	2879	PASS	1.0841e-4	nfe	2.2000000000000003e-5	1	134	1.0841e-4
chr19-009967913-T-C	chr19	9967913	T	C	4628885	PASS	0.40698	sas	0.189051	19	134	0.40698
chr19-009968126-C-G	chr19	9968126	C	G	3601859	PASS	0	none	0	0	134	1e-6
chr19-009968126-C-T	chr19	9968126	C	T	3601859	PASS	0.26359	sas	0.138314	14	134	0.26359
chr19-009968128-C-T	chr19	9968128	C	T	146653	PASS	0.0097171	nfe	0.006112	1	134	0.0097171
chr19-009968173-C-G	chr19	9968173	C	G	4197256	PASS	0.34573	sas	0.17700600000000002	18	134	0.34573
chr19-009968240-T-C	chr19	9968240	T	C	1186175	PASS	0.058959	mid	0.04828000000000002	9	134	0.058959
chr19-009968337-G-A	chr19	9968337	G	A	8192250	PASS	4.029e-5	nfe	0	0	134	4.029e-5
chr19-009968337-G-C	chr19	9968337	G	C	8192250	PASS	0.3816	sas	0.3073429999999995	53	134	0.3816
chr19-009968368-C-T	chr19	9968368	C	T	977396	PASS	0.13182	afr	0.033278	3	134	0.13182
chr19-009968417-C-T	chr19	9968417	C	T	7058665	PASS	0.23077	eas	0.199617	42	134	0.23077
chr19-009968530-G-T	chr19	9968530	G	T	2962069	PASS	0.10955	nfe	0.089378	10	134	0.10955
chr19-009969457-ACCC-A	chr19	9969457	ACCC	A	277618.97	PASS	0	none	2.2000000000000003e-5	0	126	2.2000000000000003e-5
chr19-009969457-ACCC-AC	chr19	9969457	ACCC	AC	277618.97	PASS	0	none	0	0	126	1e-6
chr19-009969457-ACCC-ACC	chr19	9969457	ACCC	ACC	277618.97	PASS	0	none	0.018749	3	126	0.018749
chr19-009969457-ACCC-ACCCC	chr19	9969457	ACCC	ACCCC	277618.97	PASS	0	none	0.003905	2	126	0.003905
chr19-009969457-ACCC-ACCCCC	chr19	9969457	ACCC	ACCCCC	277618.97	PASS	0	none	0	0	126	1e-6
chr19-009969464-C-A	chr19	9969464	C	A	15076178	PASS	1.4426e-4	afr	3.6999999999999985e-5	0	134	1.4426e-4
chr19-009969464-C-G	chr19	9969464	C	G	15076178	PASS	0.6903	afr	0.35610599999999976	37	134	0.6903
chr19-009969465-C-A	chr19	9969465	C	A	749108	PASS	0.020043	nfe	0.01264899999999999	3	134	0.020043
chr19-009969465-C-G	chr19	9969465	C	G	749108	PASS	0	none	9e-6	0	134	9e-6
chr19-009969467-G-C	chr19	9969467	G	C	757274	PASS	0.020196	nfe	0.01264899999999999	3	134	0.020196
chr19-009969560-C-T	chr19	9969560	C	T	3195926	PASS	0.14856	afr	0.06426600000000002	5	134	0.14856
chr19-009969605-A-G	chr19	9969605	A	G	1751242	PASS	0.19841	afr	0.039932	4	134	0.19841
chr19-009969734-C-A	chr19	9969734	C	A	6060152	PASS	7.3e-7	nfe	0	0	134	1e-6
chr19-009969734-C-G	chr19	9969734	C	G	6060152	PASS	0.23319	eas	0.16617700000000002	39	134	0.23319
chr19-009969943-A-AG	chr19	9969943	A	AG	13827843.97	PASS	0.6095	afr	0.5254640000000007	76	132	0.6095
chr19-009969943-A-AGG	chr19	9969943	A	AGG	13827843.97	PASS	0	none	9e-6	0	132	9e-6
chr19-009969943-A-AT	chr19	9969943	A	AT	13827843.97	PASS	2.4061e-4	sas	0	0	132	2.4061e-4
chr19-009969996-C-*	chr19	9969996	C	*	1923020	PASS	0	none	8.9e-5	0	110	8.9e-5
chr19-009969996-C-G	chr19	9969996	C	G	1923020	PASS	7.44e-6	nfe	2.720000000000003e-4	0	110	2.720000000000003e-4
chr19-009969996-C-T	chr19	9969996	C	T	1923020	PASS	0.3528	sas	0.195177	18	110	0.3528
chr19-009970010-A-*	chr19	9970010	A	*	240687	PASS	0	none	3.6999999999999985e-5	0	90	3.6999999999999985e-5
chr19-009970010-A-G	chr19	9970010	A	G	240687	PASS	0.11995	afr	0.01601900000000002	1	90	0.11995
chr19-009970015-T-*	chr19	9970015	T	*	115220	VQSRTrancheINDEL95.00to96.00	0	none	9e-6	0	94	9e-6
chr19-009970015-T-G	chr19	9970015	T	G	115220	VQSRTrancheINDEL95.00to96.00	0	none	2.2000000000000003e-5	0	94	2.2000000000000003e-5
chr19-009970015-T-TG	chr19	9970015	T	TG	115220	VQSRTrancheINDEL95.00to96.00	0.11083	afr	0.01636300000000001	0	94	0.11083
chr19-009970026-A-*	chr19	9970026	A	*	113966	VQSRTrancheINDEL99.50to99.90	0	none	9e-6	0	88	9e-6
chr19-009970026-A-AGGTGAGTGGGGTCTGTG	chr19	9970026	A	AGGTGAGTGGGGTCTGTG	113966	VQSRTrancheINDEL99.50to99.90	4.03e-6	nfe	9e-6	0	88	9e-6
chr19-009970026-A-AGGTGAGTGGGGTCTGTGGGGAGAATGAGGTCTGGGTGAATGGGGTCTGTGGGTGAGTGGGGTCTGTGGAGTGAGTGGAGGCTGTGGGGTGAGTGGTGTCTGTGGGGTGAATGGGGTCTGTGGGTGAGTGGGGTCTGTGGGTGAATGGGAGCTGTGCAGTGAGGGATCTGTG	chr19	9970026	A	AGGTGAGTGGGGTCTGTGGGGAGAATGAGGTCTGGGTGAATGGGGTCTGTGGGTGAGTGGGGTCTGTGGAGTGAGTGGAGGCTGTGGGGTGAGTGGTGTCTGTGGGGTGAATGGGGTCTGTGGGTGAGTGGGGTCTGTGGGTGAATGGGAGCTGTGCAGTGAGGGATCTGTG	113966	VQSRTrancheINDEL99.50to99.90	0	none	9e-6	0	88	9e-6
chr19-009970026-A-AGGTGAGTGGGGTCTGTGGGGTGAATGAGGTCTGGGTGAATGGGATCTGTG	chr19	9970026	A	AGGTGAGTGGGGTCTGTGGGGTGAATGAGGTCTGGGTGAATGGGATCTGTG	113966	VQSRTrancheINDEL99.50to99.90	0	none	0	0	88	1e-6
chr19-009970026-A-AGGTGAGTGGGGTCTGTGGGGTGAATGAGGTCTGGGTGAATGGGGTCTGTGGGTGAGTGGGGTCTGTGGAGTGAGTGGAGGCTGTGGGGTGAGTGGTGTCTGTGGGGTGAATGGGGTCTGTGGGTGAAGTGGGTCTGTGGGTGAATGGGAGCTGTGCAGTGAGGGATCTGTG	chr19	9970026	A	AGGTGAGTGGGGTCTGTGGGGTGAATGAGGTCTGGGTGAATGGGGTCTGTGGGTGAGTGGGGTCTGTGGAGTGAGTGGAGGCTGTGGGGTGAGTGGTGTCTGTGGGGTGAATGGGGTCTGTGGGTGAAGTGGGTCTGTGGGTGAATGGGAGCTGTGCAGTGAGGGATCTGTG	113966	VQSRTrancheINDEL99.50to99.90	0	none	0	0	88	1e-6
chr19-009970026-A-AGGTGAGTGGGGTCTGTGGGGTGAATGAGGTCTGGGTGAATGGGGTCTGTGGGTGAGTGGGGTCTGTGGAGTGAGTGGAGGCTGTGGGGTGAGTGGTGTCTGTGGGGTGAATGGGGTCTGTGGGTGAGTGGGGTCTGTGGGTGAATGGGAGCGGTGCAGTGAGGGATCTGTG	chr19	9970026	A	AGGTGAGTGGGGTCTGTGGGGTGAATGAGGTCTGGGTGAATGGGGTCTGTGGGTGAGTGGGGTCTGTGGAGTGAGTGGAGGCTGTGGGGTGAGTGGTGTCTGTGGGGTGAATGGGGTCTGTGGGTGAGTGGGGTCTGTGGGTGAATGGGAGCGGTGCAGTGAGGGATCTGTG	113966	VQSRTrancheINDEL99.50to99.90	1.08e-6	nfe	0	0	88	1.08e-6
chr19-009970026-A-AGGTGAGTGGGGTCTGTGGGGTGAATGAGGTCTGGGTGAATGGGGTCTGTGGGTGAGTGGGGTCTGTGGAGTGAGTGGAGGCTGTGGGGTGAGTGGTGTCTGTGGGGTGAATGGGGTCTGTGGGTGAGTGGGGTCTGTGGGTGAATGGGAGCTGTGCAGTGAGGGATCTGTG	chr19	9970026	A	AGGTGAGTGGGGTCTGTGGGGTGAATGAGGTCTGGGTGAATGGGGTCTGTGGGTGAGTGGGGTCTGTGGAGTGAGTGGAGGCTGTGGGGTGAGTGGTGTCTGTGGGGTGAATGGGGTCTGTGGGTGAGTGGGGTCTGTGGGTGAATGGGAGCTGTGCAGTGAGGGATCTGTG	113966	VQSRTrancheINDEL99.50to99.90	0.0087564	sas	0.005024	2	88	0.0087564
chr19-009970026-A-AGGTGAGTGGGGTCTGTGGGGTGAATGAGGTCTGGGTGAATGGGGTCTGTGGGTGAGTGGGGTCTGTGGAGTGAGTGGAGGCTGTGGGGTGAGTGGTGTCTGTGGGGTGAATGGGGTCTGTGGGTGAGTGGGGTCTGTGGGTGACTGGGAGCTGTGCAGTGAGGGATCTGTG	chr19	9970026	A	AGGTGAGTGGGGTCTGTGGGGTGAATGAGGTCTGGGTGAATGGGGTCTGTGGGTGAGTGGGGTCTGTGGAGTGAGTGGAGGCTGTGGGGTGAGTGGTGTCTGTGGGGTGAATGGGGTCTGTGGGTGAGTGGGGTCTGTGGGTGACTGGGAGCTGTGCAGTGAGGGATCTGTG	113966	VQSRTrancheINDEL99.50to99.90	0	none	0	0	88	1e-6
chr19-009970026-A-AGGTGAGTGGGGTCTGTGGGGTGAATGAGGTCTGGGTGAATGGGGTCTGTGGGTGAGTGGGGTCTGTGGAGTGAGTGGAGGCTGTGGGGTGAGTGGTGTCTGTGGGGTGAATGGGGTCTGTGGGTGAGTGGGGTCTGTGGGTGCATGGGAGCTGTGCAGTGAGGGATCTGTG	chr19	9970026	A	AGGTGAGTGGGGTCTGTGGGGTGAATGAGGTCTGGGTGAATGGGGTCTGTGGGTGAGTGGGGTCTGTGGAGTGAGTGGAGGCTGTGGGGTGAGTGGTGTCTGTGGGGTGAATGGGGTCTGTGGGTGAGTGGGGTCTGTGGGTGCATGGGAGCTGTGCAGTGAGGGATCTGTG	113966	VQSRTrancheINDEL99.50to99.90	0	none	9e-6	0	88	9e-6
chr19-009970026-A-AGGTGAGTGGGGTCTGTGGGGTGAATGGGGTCTGTGGGTGAGTGGGGTCTGTGGGTGAGTGGGGTCTGTGG	chr19	9970026	A	AGGTGAGTGGGGTCTGTGGGGTGAATGGGGTCTGTGGGTGAGTGGGGTCTGTGGGTGAGTGGGGTCTGTGG	113966	VQSRTrancheINDEL99.50to99.90	0	none	0	0	88	1e-6
chr19-009970026-A-G	chr19	9970026	A	G	113966	VQSRTrancheINDEL99.50to99.90	1.041e-5	nfe	1.27e-4	0	88	1.27e-4
chr19-009970041-GTGGGGTGAATGAGGTC-*	chr19	9970041	GTGGGGTGAATGAGGTC	*	46005	VQSRTrancheINDEL95.00to96.00	0	none	9e-6	0	88	9e-6
chr19-009970041-GTGGGGTGAATGAGGTC-G	chr19	9970041	GTGGGGTGAATGAGGTC	G	46005	VQSRTrancheINDEL95.00to96.00	0.010616	amr	0.01375999999999999	0	88	0.01375999999999999
chr19-009970041-GTGGGGTGAATGAGGTC-TTGGGGTGAATGAGGTC	chr19	9970041	GTGGGGTGAATGAGGTC	TTGGGGTGAATGAGGTC	46005	VQSRTrancheINDEL95.00to96.00	0	none	0	0	88	1e-6
chr19-009970042-TG-*	chr19	9970042	TG	*	215686	VQSRTrancheINDEL95.00to96.00	0	none	0.01379199999999999	0	34	0.01379199999999999
chr19-009970042-TG-GG	chr19	9970042	TG	GG	215686	VQSRTrancheINDEL95.00to96.00	0	none	9e-6	0	34	9e-6
chr19-009970042-TG-T	chr19	9970042	TG	T	215686	VQSRTrancheINDEL95.00to96.00	0.10173	amr	0.04841600000000001	0	34	0.10173
chr19-009970043-GGGGTGAATGAGGTCT-*	chr19	9970043	GGGGTGAATGAGGTCT	*	226.97	VQSRTrancheINDEL99.00to99.50	0	none	0.063016	0	76	0.063016
chr19-009970043-GGGGTGAATGAGGTCT-G	chr19	9970043	GGGGTGAATGAGGTCT	G	226.97	VQSRTrancheINDEL99.00to99.50	4.3e-6	nfe	9e-6	0	76	9e-6
chr19-009970043-GGGGTGAATGAGGTCT-GGGTGAGTGGGGTCTGGGTGAATGAGGTCT	chr19	9970043	GGGGTGAATGAGGTCT	GGGTGAGTGGGGTCTGGGTGAATGAGGTCT	226.97	VQSRTrancheINDEL99.00to99.50	0	none	0	0	76	1e-6
chr19-009970045-GGTGAA-*	chr19	9970045	GGTGAA	*	1101.97	VQSRTrancheINDEL97.00to99.00	0	none	0.01381099999999999	0	84	0.01381099999999999
chr19-009970045-GGTGAA-G	chr19	9970045	GGTGAA	G	1101.97	VQSRTrancheINDEL97.00to99.00	1.123e-4	nfe	7.260000000000005e-4	0	84	7.260000000000005e-4
chr19-009970046-GT-*	chr19	9970046	GT	*	101	VQSRTrancheINDEL97.00to99.00	0	none	0.014738	0	40	0.014738
chr19-009970046-GT-G	chr19	9970046	GT	G	101	VQSRTrancheINDEL97.00to99.00	0	none	9e-6	0	40	9e-6
chr19-009970046-GT-TT	chr19	9970046	GT	TT	101	VQSRTrancheINDEL97.00to99.00	0	none	9e-6	0	40	9e-6
chr19-009970047-TG-*	chr19	9970047	TG	*	92	VQSRTrancheINDEL95.00to96.00	0	none	0.014785	0	26	0.014785
chr19-009970047-TG-GG	chr19	9970047	TG	GG	92	VQSRTrancheINDEL95.00to96.00	0	none	2.2000000000000003e-5	0	26	2.2000000000000003e-5
chr19-009970047-TG-T	chr19	9970047	TG	T	92	VQSRTrancheINDEL95.00to96.00	1.0825e-4	sas	0	0	26	1.0825e-4
chr19-009970049-AATGAGGTCTGGGTG-*	chr19	9970049	AATGAGGTCTGGGTG	*	66	VQSRTrancheINDEL95.00to96.00	0	none	0.014757	0	20	0.014757
chr19-009970049-AATGAGGTCTGGGTG-A	chr19	9970049	AATGAGGTCTGGGTG	A	66	VQSRTrancheINDEL95.00to96.00	1.4272e-4	sas	0	0	20	1.4272e-4
chr19-009970049-AATGAGGTCTGGGTG-GATGAGGTCTGGGTG	chr19	9970049	AATGAGGTCTGGGTG	GATGAGGTCTGGGTG	66	VQSRTrancheINDEL95.00to96.00	0	none	0	0	20	1e-6
chr19-009970050-A-*	chr19	9970050	A	*	217903	PASS	0	none	0.01480499999999999	0	12	0.01480499999999999
chr19-009970050-A-C	chr19	9970050	A	C	217903	PASS	8.274e-5	nfe	6.999999999999998e-5	0	12	8.274e-5
chr19-009970050-A-G	chr19	9970050	A	G	217903	PASS	0.14913	sas	0.049265	0	12	0.14913
chr19-009970052-GAGGTCT-*	chr19	9970052	GAGGTCT	*	80.97	VQSRTrancheINDEL96.00to97.00	0	none	0.01383699999999999	0	82	0.01383699999999999
chr19-009970052-GAGGTCT-G	chr19	9970052	GAGGTCT	G	80.97	VQSRTrancheINDEL96.00to97.00	0	none	0	0	82	1e-6
chr19-009970053-A-*	chr19	9970053	A	*	208409	PASS	0	none	0.013864	0	16	0.013864
chr19-009970053-A-G	chr19	9970053	A	G	208409	PASS	0.19614	sas	0.05076100000000001	0	16	0.19614
chr19-009970053-A-T	chr19	9970053	A	T	208409	PASS	0	none	9e-6	0	16	9e-6
chr19-009970057-CTGGGTGAGTGGGGGCTG-*	chr19	9970057	CTGGGTGAGTGGGGGCTG	*	5914	PASS	0	none	0.01379399999999999	0	36	0.01379399999999999
chr19-009970057-CTGGGTGAGTGGGGGCTG-C	chr19	9970057	CTGGGTGAGTGGGGGCTG	C	5914	PASS	4.934e-4	sas	1.47e-4	0	36	4.934e-4
chr19-009970057-CTGGGTGAGTGGGGGCTG-CTGGGTGAGTGGGGGCTGTGGGTGAGTGGGGGCTG	chr19	9970057	CTGGGTGAGTGGGGGCTG	CTGGGTGAGTGGGGGCTGTGGGTGAGTGGGGGCTG	5914	PASS	0	none	4.260000000000005e-4	0	36	4.260000000000005e-4
chr19-009970057-CTGGGTGAGTGGGGGCTG-CTGTGGGTGAGTGGGGGCTG	chr19	9970057	CTGGGTGAGTGGGGGCTG	CTGTGGGTGAGTGGGGGCTG	5914	PASS	0	none	1.87e-4	0	36	1.87e-4
chr19-009970057-CTGGGTGAGTGGGGGCTG-GTGGGTGAGTGGGGGCTG	chr19	9970057	CTGGGTGAGTGGGGGCTG	GTGGGTGAGTGGGGGCTG	5914	PASS	0	none	3.6999999999999985e-5	0	36	3.6999999999999985e-5
chr19-009970058-TGGGTGA-*	chr19	9970058	TGGGTGA	*	450	VQSRTrancheINDEL95.00to96.00	0	none	2.2899999999999996e-4	0	6	2.2899999999999996e-4
chr19-009970058-TGGGTGA-GGGGTGA	chr19	9970058	TGGGTGA	GGGGTGA	450	VQSRTrancheINDEL95.00to96.00	0	none	1.0699999999999996e-4	0	6	1.0699999999999996e-4
chr19-009970058-TGGGTGA-T	chr19	9970058	TGGGTGA	T	450	VQSRTrancheINDEL95.00to96.00	0	none	9e-6	0	6	9e-6
chr19-009970058-TGGGTGA-TGGTGA	chr19	9970058	TGGGTGA	TGGTGA	450	VQSRTrancheINDEL95.00to96.00	0	none	0	0	6	1e-6
chr19-009970058-TGGGTGA-TGTGGGGTGA	chr19	9970058	TGGGTGA	TGTGGGGTGA	450	VQSRTrancheINDEL95.00to96.00	0	none	8.9e-5	0	6	8.9e-5
chr19-009970065-G-*	chr19	9970065	G	*	126946	PASS	0	none	1.6699999999999994e-4	0	40	1.6699999999999994e-4
chr19-009970065-G-A	chr19	9970065	G	A	126946	PASS	0.075644	amr	0.03945800000000001	0	40	0.075644
chr19-009970069-GGGCTGTGGGTGAGTGGGGGCTGTGGCTGAGTGGAGGCTGTGGGTGAGTGGA-*	chr19	9970069	GGGCTGTGGGTGAGTGGGGGCTGTGGCTGAGTGGAGGCTGTGGGTGAGTGGA	*	25814	PASS	0	none	1.47e-4	0	78	1.47e-4
chr19-009970069-GGGCTGTGGGTGAGTGGGGGCTGTGGCTGAGTGGAGGCTGTGGGTGAGTGGA-AGGCTGTGGGTGAGTGGGGGCTGTGGCTGAGTGGAGGCTGTGGGTGAGTGGA	chr19	9970069	GGGCTGTGGGTGAGTGGGGGCTGTGGCTGAGTGGAGGCTGTGGGTGAGTGGA	AGGCTGTGGGTGAGTGGGGGCTGTGGCTGAGTGGAGGCTGTGGGTGAGTGGA	25814	PASS	0	none	0.002561	0	78	0.002561
chr19-009970069-GGGCTGTGGGTGAGTGGGGGCTGTGGCTGAGTGGAGGCTGTGGGTGAGTGGA-G	chr19	9970069	GGGCTGTGGGTGAGTGGGGGCTGTGGCTGAGTGGAGGCTGTGGGTGAGTGGA	G	25814	PASS	3.5766e-4	sas	0.007498	0	78	0.007498
chr19-009970069-GGGCTGTGGGTGAGTGGGGGCTGTGGCTGAGTGGAGGCTGTGGGTGAGTGGA-GGGCTGTGGGTGAGTGGA	chr19	9970069	GGGCTGTGGGTGAGTGGGGGCTGTGGCTGAGTGGAGGCTGTGGGTGAGTGGA	GGGCTGTGGGTGAGTGGA	25814	PASS	0	none	9e-6	0	78	9e-6
chr19-009970069-GGGCTGTGGGTGAGTGGGGGCTGTGGCTGAGTGGAGGCTGTGGGTGAGTGGA-GTGAGTGGGGTCTGTGGAGTGAGTGGAGGCTGTGGGTGAGTGGGGGCTGTGGCTGAGTGGAGGCTGTGGGTGAGTGGA	chr19	9970069	GGGCTGTGGGTGAGTGGGGGCTGTGGCTGAGTGGAGGCTGTGGGTGAGTGGA	GTGAGTGGGGTCTGTGGAGTGAGTGGAGGCTGTGGGTGAGTGGGGGCTGTGGCTGAGTGGAGGCTGTGGGTGAGTGGA	25814	PASS	0	none	9e-6	0	78	9e-6
chr19-009970070-GGC-*	chr19	9970070	GGC	*	432	VQSRTrancheINDEL95.00to96.00	0	none	0.007806	0	68	0.007806
chr19-009970070-GGC-AGC	chr19	9970070	GGC	AGC	432	VQSRTrancheINDEL95.00to96.00	0	none	0	0	68	1e-6
chr19-009970070-GGC-G	chr19	9970070	GGC	G	432	VQSRTrancheINDEL95.00to96.00	0	none	1.88e-4	0	68	1.88e-4
chr19-009970070-GGC-TGC	chr19	9970070	GGC	TGC	432	VQSRTrancheINDEL95.00to96.00	0	none	2.2000000000000003e-5	0	68	2.2000000000000003e-5
chr19-009970071-G-*	chr19	9970071	G	*	141214	PASS	0	none	0.00793199999999998	0	50	0.00793199999999998
chr19-009970071-G-T	chr19	9970071	G	T	141214	PASS	0.05044	amr	0.04798400000000002	0	50	0.05044
chr19-009970072-C-*	chr19	9970072	C	*	250	PASS	0	none	0.007696	0	22	0.007696
chr19-009970072-C-G	chr19	9970072	C	G	250	PASS	1.6811e-4	sas	4.710000000000004e-4	0	22	4.710000000000004e-4
chr19-009970072-C-T	chr19	9970072	C	T	250	PASS	0	none	9e-6	0	22	9e-6
chr19-009970073-T-*	chr19	9970073	T	*	152	PASS	0	none	0.007462	0	4	0.007462
chr19-009970073-T-G	chr19	9970073	T	G	152	PASS	9.95e-6	nfe	2.08e-4	0	4	2.08e-4
chr19-009970074-G-*	chr19	9970074	G	*	398	VQSRTrancheINDEL95.00to96.00	0	none	0.007572	0	46	0.007572
chr19-009970074-G-C	chr19	9970074	G	C	398	VQSRTrancheINDEL95.00to96.00	0	none	1.6699999999999994e-4	0	46	1.6699999999999994e-4
chr19-009970074-G-GTGGGGTGAGTGGTGTCTGTGGGGTGAATGGGGTCTGTGGGTGAGTGGGGTCTGTGGGTGAATGGGAGCTGTGCAGTGAGGGATCTGTGGGTGAGTGGGGTCTGTGGGGTGAATGAGGTC	chr19	9970074	G	GTGGGGTGAGTGGTGTCTGTGGGGTGAATGGGGTCTGTGGGTGAGTGGGGTCTGTGGGTGAATGGGAGCTGTGCAGTGAGGGATCTGTGGGTGAGTGGGGTCTGTGGGGTGAATGAGGTC	398	VQSRTrancheINDEL95.00to96.00	0	none	9e-6	0	46	9e-6
chr19-009970074-G-T	chr19	9970074	G	T	398	VQSRTrancheINDEL95.00to96.00	0	none	0	0	46	1e-6
chr19-009970470-G-T	chr19	9970470	G	T	3862	PASS	6.016e-5	eas	0.00161899999999999	0	122	0.00161899999999999
chr19-009970471-T-G	chr19	9970471	T	G	4036	PASS	3.6019e-4	afr	0.002085	0	46	0.002085
chr19-009970507-T-*	chr19	9970507	T	*	51929	VQSRTrancheSNP99.80to99.90	0	none	0	0	76	1e-6
chr19-009970507-T-G	chr19	9970507	T	G	51929	VQSRTrancheSNP99.80to99.90	0.03796	amr	0.00569	3	76	0.03796
chr19-009970515-T-*	chr19	9970515	T	*	77813	VQSRTrancheINDEL99.50to99.90	0	none	9e-6	0	80	9e-6
chr19-009970515-T-G	chr19	9970515	T	G	77813	VQSRTrancheINDEL99.50to99.90	1.36e-6	nfe	3.3800000000000046e-4	0	80	3.3800000000000046e-4
chr19-009970515-T-TGA	chr19	9970515	T	TGA	77813	VQSRTrancheINDEL99.50to99.90	0.083569	afr	0.01085299999999999	1	80	0.083569
chr19-009970517-T-*	chr19	9970517	T	*	3327398	VQSRTrancheINDEL99.00to99.50	0	none	0	0	116	1e-6
chr19-009970517-T-A	chr19	9970517	T	A	3327398	VQSRTrancheINDEL99.00to99.50	0.33645	nfe	0.26123499999999933	58	116	0.33645
chr19-009970517-T-C	chr19	9970517	T	C	3327398	VQSRTrancheINDEL99.00to99.50	0	none	0	0	116	1e-6
chr19-009970517-T-G	chr19	9970517	T	G	3327398	VQSRTrancheINDEL99.00to99.50	0	none	0	0	116	1e-6
chr19-009970517-T-TGGGGGCTGTGGAGTGA	chr19	9970517	T	TGGGGGCTGTGGAGTGA	3327398	VQSRTrancheINDEL99.00to99.50	0.068359	afr	0.003929	0	116	0.068359
chr19-009970517-T-TGGGGGCTGTGGAGTGAGTGGGGGCTGTGGAGTGA	chr19	9970517	T	TGGGGGCTGTGGAGTGAGTGGGGGCTGTGGAGTGA	3327398	VQSRTrancheINDEL99.00to99.50	0.021059	afr	0.007013	3	116	0.021059
chr19-009970517-T-TGGGGGCTGTGGAGTGAGTGGGGGCTGTGGAGTGAGTGGGGTCTGTGGGTGA	chr19	9970517	T	TGGGGGCTGTGGAGTGAGTGGGGGCTGTGGAGTGAGTGGGGTCTGTGGGTGA	3327398	VQSRTrancheINDEL99.00to99.50	4.498e-5	afr	9e-6	0	116	4.498e-5
chr19-009970517-T-TGTGGAGTGAGTGGGGGCTGTGGAGTGA	chr19	9970517	T	TGTGGAGTGAGTGGGGGCTGTGGAGTGA	3327398	VQSRTrancheINDEL99.00to99.50	0	none	0	0	116	1e-6
chr19-009970517-T-TGTGGGGTCTGTGGGTGA	chr19	9970517	T	TGTGGGGTCTGTGGGTGA	3327398	VQSRTrancheINDEL99.00to99.50	0	none	2.2000000000000003e-5	0	116	2.2000000000000003e-5
chr19-009970524-T-*	chr19	9970524	T	*	3417280	VQSRTrancheINDEL99.00to99.50	0	none	2.2000000000000003e-5	0	118	2.2000000000000003e-5
chr19-009970524-T-G	chr19	9970524	T	G	3417280	VQSRTrancheINDEL99.00to99.50	0.33786	sas	0.26308399999999943	59	118	0.33786
chr19-009970524-T-TCTGTGGAGTGAGTGGGGTCTGTGGGTGAGTGGGGG	chr19	9970524	T	TCTGTGGAGTGAGTGGGGTCTGTGGGTGAGTGGGGG	3417280	VQSRTrancheINDEL99.00to99.50	0	none	0	0	118	1e-6
chr19-009970524-T-TCTGTGGGGTGAGTGGGGGCTGTGGAGTGAGTGGGGG	chr19	9970524	T	TCTGTGGGGTGAGTGGGGGCTGTGGAGTGAGTGGGGG	3417280	VQSRTrancheINDEL99.00to99.50	0	none	0	0	118	1e-6
chr19-009970524-T-TCTGTGGGGTGAGTGGGGGCTGTGGAGTGAGTGGGGTCTGTGGGTGAGTGGGGG	chr19	9970524	T	TCTGTGGGGTGAGTGGGGGCTGTGGAGTGAGTGGGGTCTGTGGGTGAGTGGGGG	3417280	VQSRTrancheINDEL99.00to99.50	1.497e-5	nfe	5.2999999999999994e-5	0	118	5.2999999999999994e-5
chr19-009970524-T-TCTGTGGGTGAGTGGGGG	chr19	9970524	T	TCTGTGGGTGAGTGGGGG	3417280	VQSRTrancheINDEL99.00to99.50	0.074196	afr	0.01112499999999999	2	118	0.074196
chr19-009970524-T-TGAGTGGGGTCTGTGGGTGTGTGGGGTCTGTGGGGTGAGTGGGGGCTGTGGAGTGAGTGGGGTCTGTGGGTGAGTGGGGG	chr19	9970524	T	TGAGTGGGGTCTGTGGGTGTGTGGGGTCTGTGGGGTGAGTGGGGGCTGTGGAGTGAGTGGGGTCTGTGGGTGAGTGGGGG	3417280	VQSRTrancheINDEL99.00to99.50	0	none	9e-6	0	118	9e-6
chr19-009970600-C-G	chr19	9970600	C	G	5237793	PASS	0.41828	nfe	0.3473509999999995	70	134	0.41828
chr19-009970639-CG-C	chr19	9970639	CG	C	552	PASS	1.707e-5	amr	8.9e-5	0	134	8.9e-5
chr19-009970639-CG-CGG	chr19	9970639	CG	CGG	552	PASS	0	none	0	1	134	1e-6
chr19-009970639-CG-TG	chr19	9970639	CG	TG	552	PASS	0	none	0	0	134	1e-6
chr19-009970646-G-A	chr19	9970646	G	A	1375210	PASS	0.13702	afr	0.076131	13	134	0.13702
chr19-009970686-C-G	chr19	9970686	C	G	139337	PASS	0.013361	sas	0.00878199999999999	1	134	0.013361
chr19-009970825-A-G	chr19	9970825	A	G	880186	PASS	0.28125	afr	0.04726600000000001	6	134	0.28125
chr19-009970864-CTGCAGGGGCCTTGGGT-C	chr19	9970864	CTGCAGGGGCCTTGGGT	C	1051431.97	PASS	0	none	0	0	134	1e-6
chr19-009970864-CTGCAGGGGCCTTGGGT-CCAGGGGCCTTGGGT	chr19	9970864	CTGCAGGGGCCTTGGGT	CCAGGGGCCTTGGGT	1051431.97	PASS	0	none	0.041611	5	134	0.041611
chr19-009970866-G-*	chr19	9970866	G	*	17059.97	PASS	0	none	0.04129100000000001	0	134	0.04129100000000001
chr19-009970866-G-GACC	chr19	9970866	G	GACC	17059.97	PASS	0	none	2.09e-4	5	134	2.09e-4
chr19-009971108-GT-AT	chr19	9971108	GT	AT	176417	PASS	0	none	0.00901599999999999	3	134	0.00901599999999999
chr19-009971108-GT-G	chr19	9971108	GT	G	176417	PASS	8e-7	nfe	0	0	134	1e-6
chr19-009971275-T-A	chr19	9971275	T	A	286690	PASS	0	none	0	0	134	1e-6
chr19-009971275-T-G	chr19	9971275	T	G	286690	PASS	0.022623	nfe	0.01277999999999999	3	134	0.022623
chr19-009971358-G-A	chr19	9971358	G	A	784078	PASS	0.057437	nfe	0.04713300000000001	9	134	0.057437
chr19-009971358-G-T	chr19	9971358	G	T	784078	PASS	0	none	9e-6	0	134	9e-6
chr19-009972834-CAAAA-*	chr19	9972834	CAAAA	*	2726418	ExcessHet	0	none	0	0	90	1e-6
chr19-009972834-CAAAA-C	chr19	9972834	CAAAA	C	2726418	ExcessHet	1.384e-5	nfe	2.09e-4	0	90	2.09e-4
chr19-009972834-CAAAA-CA	chr19	9972834	CAAAA	CA	2726418	ExcessHet	0	none	0.006724	1	90	0.006724
chr19-009972834-CAAAA-CAA	chr19	9972834	CAAAA	CAA	2726418	ExcessHet	0	none	0.08688700000000002	11	90	0.08688700000000002
chr19-009972834-CAAAA-CAAA	chr19	9972834	CAAAA	CAAA	2726418	ExcessHet	0	none	0.42846999999999985	41	90	0.42846999999999985
chr19-009972834-CAAAA-CAAAAA	chr19	9972834	CAAAA	CAAAAA	2726418	ExcessHet	0	none	0.031671	2	90	0.031671
chr19-009972834-CAAAA-CAAAAAA	chr19	9972834	CAAAA	CAAAAAA	2726418	ExcessHet	0	none	9.869999999999992e-4	0	90	9.869999999999992e-4
chr19-009972834-CAAAA-CAAAAAAA	chr19	9972834	CAAAA	CAAAAAAA	2726418	ExcessHet	0	none	2.2000000000000003e-5	0	90	2.2000000000000003e-5
chr19-009972834-CAAAA-CAAAAAAAA	chr19	9972834	CAAAA	CAAAAAAAA	2726418	ExcessHet	0	none	0	0	90	1e-6
chr19-009972834-CAAAA-TAAAA	chr19	9972834	CAAAA	TAAAA	2726418	ExcessHet	0	none	0	0	90	1e-6
chr19-009973448-C-T	chr19	9973448	C	T	2648391	PASS	0.21779	eas	0.15788300000000002	38	134	0.21779
chr19-009973616-C-G	chr19	9973616	C	G	16323867	PASS	0.69498	afr	0.4446129999999999	70	134	0.69498
chr19-009973703-T-C	chr19	9973703	T	C	333569	PASS	0.065117	amr	0.008417	1	134	0.065117
chr19-009973746-C-T	chr19	9973746	C	T	7469998	PASS	0.22283	nfe	0.184038	41	134	0.22283
chr19-009973784-A-G	chr19	9973784	A	G	422512	PASS	0.016821	mid	0.01037199999999999	3	134	0.016821
chr19-009973875-T-G	chr19	9973875	T	G	19654916	PASS	0.91154	afr	0.5575570000000001	80	134	0.91154
chr19-009974378-G-A	chr19	9974378	G	A	5202993	PASS	0.22266	nfe	0.187488	41	134	0.22266
chr19-009974520-T-C	chr19	9974520	T	C	2948659	PASS	0.33095	sas	0.202798	27	134	0.33095
chr19-009974552-G-C	chr19	9974552	G	C	258892	PASS	0.094438	amr	0.02488900000000001	1	134	0.094438
chr19-009974557-A-G	chr19	9974557	A	G	2352321	PASS	0.32077	sas	0.198	27	134	0.32077
chr19-009976498-GCTCCCACTATCC-G	chr19	9976498	GCTCCCACTATCC	G	1055	VQSRTrancheINDEL99.50to99.90	0	none	0	0	128	1e-6
chr19-009976498-GCTCCCACTATCC-TCTCCCACTATCC	chr19	9976498	GCTCCCACTATCC	TCTCCCACTATCC	1055	VQSRTrancheINDEL99.50to99.90	0	none	3.820000000000003e-4	2	128	3.820000000000003e-4
chr19-009976506-T-*	chr19	9976506	T	*	2534	PASS	0	none	0	0	124	1e-6
chr19-009976506-T-A	chr19	9976506	T	A	2534	PASS	2.58e-4	eas	0.00156999999999999	1	124	0.00156999999999999
chr19-009976512-T-*	chr19	9976512	T	*	1820	PASS	0	none	0	0	126	1e-6
chr19-009976512-T-A	chr19	9976512	T	A	1820	PASS	1.8343e-4	eas	0.00110799999999999	1	126	0.00110799999999999
chr19-009976516-T-*	chr19	9976516	T	*	1806	PASS	0	none	0	0	124	1e-6
chr19-009976516-T-A	chr19	9976516	T	A	1806	PASS	7.595e-5	eas	0.00101199999999999	1	124	0.00101199999999999
chr19-009976524-C-T	chr19	9976524	C	T	9380952	PASS	0.45434	sas	0.4118679999999996	68	134	0.45434
chr19-009976655-G-C	chr19	9976655	G	C	589935	PASS	0.048566	sas	0.02356399999999999	4	134	0.048566
chr19-009977210-A-G	chr19	9977210	A	G	1585620	PASS	0.056137	nfe	0.05039000000000002	9	134	0.056137
chr19-009977525-C-G	chr19	9977525	C	G	365449	PASS	0.045296	amr	0.01806700000000001	4	134	0.045296
chr19-009977525-C-T	chr19	9977525	C	T	365449	PASS	0	none	0	0	134	1e-6
chr19-009977528-T-C	chr19	9977528	T	C	1137500	PASS	0.055513	nfe	0.049669	9	134	0.055513
chr19-009977595-C-G	chr19	9977595	C	G	10245717	PASS	0.41255	nfe	0.3836459999999997	64	134	0.41255
chr19-009977595-C-T	chr19	9977595	C	T	10245717	PASS	3e-7	nfe	0	0	134	1e-6
chr19-009977684-G-A	chr19	9977684	G	A	504284	PASS	0.050493	afr	0.02465	4	134	0.050493
chr19-009978577-G-A	chr19	9978577	G	A	2747	PASS	2.397e-4	nfe	7.099999999999998e-5	0	132	2.397e-4
chr19-009978577-G-T	chr19	9978577	G	T	2747	PASS	0	none	0	1	132	1e-6
chr19-009978586-G-A	chr19	9978586	G	A	10440916	PASS	0.89519	afr	0.5540390000000001	80	134	0.89519
chr19-009979121-C-CA	chr19	9979121	C	CA	3461338.97	PASS	0.26416	sas	0.12873700000000002	14	134	0.26416
chr19-009979791-GAAAAA-*	chr19	9979791	GAAAAA	*	6496955	ExcessHet	0	none	4.270000000000005e-4	0	130	4.270000000000005e-4
chr19-009979791-GAAAAA-AAAAAA	chr19	9979791	GAAAAA	AAAAAA	6496955	ExcessHet	0	none	0.01527299999999999	0	130	0.01527299999999999
chr19-009979791-GAAAAA-G	chr19	9979791	GAAAAA	G	6496955	ExcessHet	1.212e-5	afr	0	0	130	1.212e-5
chr19-009979791-GAAAAA-GA	chr19	9979791	GAAAAA	GA	6496955	ExcessHet	0	none	3.820000000000003e-4	0	130	3.820000000000003e-4
chr19-009979791-GAAAAA-GAA	chr19	9979791	GAAAAA	GAA	6496955	ExcessHet	0	none	0.02509800000000002	4	130	0.02509800000000002
chr19-009979791-GAAAAA-GAAA	chr19	9979791	GAAAAA	GAAA	6496955	ExcessHet	0	none	0.185985	26	130	0.185985
chr19-009979791-GAAAAA-GAAAA	chr19	9979791	GAAAAA	GAAAA	6496955	ExcessHet	0	none	0.15382700000000002	19	130	0.15382700000000002
chr19-009979791-GAAAAA-GAAAAAA	chr19	9979791	GAAAAA	GAAAAAA	6496955	ExcessHet	0	none	0.118749	18	130	0.118749
chr19-009979791-GAAAAA-GAAAAAAA	chr19	9979791	GAAAAA	GAAAAAAA	6496955	ExcessHet	0	none	8.210000000000002e-4	0	130	8.210000000000002e-4
chr19-009979791-GAAAAA-GAAAAAAAAA	chr19	9979791	GAAAAA	GAAAAAAAAA	6496955	ExcessHet	0	none	0	0	130	1e-6
chr19-009979958-A-G	chr19	9979958	A	G	6233520	PASS	0.25434	nfe	0.217494	44	134	0.25434
chr19-009979973-A-G	chr19	9979973	A	G	10818564	PASS	0.47557	mid	0.3975939999999993	46	134	0.47557
chr19-009980082-C-G	chr19	9980082	C	G	1880093	PASS	3.844e-5	amr	2.2000000000000003e-5	0	134	3.844e-5
chr19-009980082-C-T	chr19	9980082	C	T	1880093	PASS	0.16329	afr	0.05814	10	134	0.16329
chr19-009980112-C-T	chr19	9980112	C	T	91748	PASS	0.02517	afr	0.002816	1	134	0.02517
chr19-009980130-G-A	chr19	9980130	G	A	195847	PASS	0.054241	amr	0.007146	1	134	0.054241
chr19-009980170-G-C	chr19	9980170	G	C	140483	PASS	0.053342	amr	0.006577	1	134	0.053342
chr19-009980173-C-T	chr19	9980173	C	T	453759	PASS	0.033477	mid	0.0224	2	134	0.033477
chr19-009980547-C-T	chr19	9980547	C	T	75181	PASS	0.0049464	sas	0.002665	1	134	0.0049464
chr19-009980570-T-G	chr19	9980570	T	G	108330	PASS	0.0080657	nfe	0.003423	1	134	0.0080657
chr19-009980591-ATC-A	chr19	9980591	ATC	A	19611478.97	PASS	2.936e-5	nfe	5.2999999999999994e-5	0	130	5.2999999999999994e-5
chr19-009980591-ATC-ATCTC	chr19	9980591	ATC	ATCTC	19611478.97	PASS	0	none	0.07341700000000001	9	130	0.07341700000000001
chr19-009980591-ATC-ATCTCTC	chr19	9980591	ATC	ATCTCTC	19611478.97	PASS	0	none	0.4545429999999993	65	130	0.4545429999999993
chr19-009980591-ATC-ATCTCTCTC	chr19	9980591	ATC	ATCTCTCTC	19611478.97	PASS	0	none	8.9e-5	0	130	8.9e-5
chr19-009980618-TCACACACACACA-*	chr19	9980618	TCACACACACACA	*	20626778.97	ExcessHet	0	none	0.00166899999999999	0	130	0.00166899999999999
chr19-009980618-TCACACACACACA-T	chr19	9980618	TCACACACACACA	T	20626778.97	ExcessHet	7.92e-6	nfe	2.2000000000000003e-5	0	130	2.2000000000000003e-5
chr19-009980618-TCACACACACACA-TCACACA	chr19	9980618	TCACACACACACA	TCACACA	20626778.97	ExcessHet	0	none	3.6999999999999985e-5	0	130	3.6999999999999985e-5
chr19-009980618-TCACACACACACA-TCACACACA	chr19	9980618	TCACACACACACA	TCACACACA	20626778.97	ExcessHet	0	none	0.058404	7	130	0.058404
chr19-009980618-TCACACACACACA-TCACACACACA	chr19	9980618	TCACACACACACA	TCACACACACA	20626778.97	ExcessHet	0	none	0.4298789999999998	61	130	0.4298789999999998
chr19-009980618-TCACACACACACA-TCACACACACACACA	chr19	9980618	TCACACACACACA	TCACACACACACACA	20626778.97	ExcessHet	0	none	0.11061200000000002	14	130	0.11061200000000002
chr19-009980618-TCACACACACACA-TCACACACACACACACA	chr19	9980618	TCACACACACACA	TCACACACACACACACA	20626778.97	ExcessHet	0	none	0.00204	1	130	0.00204
chr19-009980618-TCACACACACACA-TCACACACACACACACACA	chr19	9980618	TCACACACACACA	TCACACACACACACACACA	20626778.97	ExcessHet	0	none	1.27e-4	0	130	1.27e-4
chr19-009980622-A-*	chr19	9980622	A	*	63616	VQSRTrancheINDEL95.00to96.00	0	none	0.09776400000000002	13	88	0.09776400000000002
chr19-009980622-A-ATT	chr19	9980622	A	ATT	63616	VQSRTrancheINDEL95.00to96.00	0.012868	afr	0.00183999999999999	0	88	0.012868
chr19-009980622-A-G	chr19	9980622	A	G	63616	VQSRTrancheINDEL95.00to96.00	0.0020974	eas	2.2000000000000003e-5	0	88	0.0020974
chr19-009980687-A-G	chr19	9980687	A	G	169151	PASS	0.0053641	nfe	0.003296	3	134	0.0053641
chr19-009980865-CAA-AAA	chr19	9980865	CAA	AAA	160067	ExcessHet	0	none	0.005465	0	118	0.005465
chr19-009980865-CAA-C	chr19	9980865	CAA	C	160067	ExcessHet	1.0356e-4	amr	1.6699999999999994e-4	0	118	1.6699999999999994e-4
chr19-009980865-CAA-CA	chr19	9980865	CAA	CA	160067	ExcessHet	0	none	0.022284	0	118	0.022284
chr19-009980865-CAA-CAAA	chr19	9980865	CAA	CAAA	160067	ExcessHet	0	none	0.06025300000000001	1	118	0.06025300000000001
chr19-009980865-CAA-CAAAA	chr19	9980865	CAA	CAAAA	160067	ExcessHet	0	none	7.099999999999998e-5	0	118	7.099999999999998e-5
chr19-009980865-CAA-CAAAAAAA	chr19	9980865	CAA	CAAAAAAA	160067	ExcessHet	0	none	0	0	118	1e-6
chr19-009980865-CAA-CAAAAAAAA	chr19	9980865	CAA	CAAAAAAAA	160067	ExcessHet	0	none	9e-6	0	118	9e-6
chr19-009980865-CAA-CAAAAAAAAA	chr19	9980865	CAA	CAAAAAAAAA	160067	ExcessHet	0	none	9e-6	0	118	9e-6
chr19-009980866-A-*	chr19	9980866	A	*	90	PASS	0	none	0.02255400000000002	0	126	0.02255400000000002
chr19-009980866-A-G	chr19	9980866	A	G	90	PASS	0	none	0	0	126	1e-6
chr19-009985806-C-T	chr19	9985806	C	T	2550861	PASS	0.37342	afr	0.13592	18	134	0.37342
chr19-009985940-G-*	chr19	9985940	G	*	1142206	PASS	0	none	0	0	134	1e-6
chr19-009985940-G-C	chr19	9985940	G	C	1142206	PASS	0.14764	afr	0.060547	8	134	0.14764
chr19-009985974-T-C	chr19	9985974	T	C	3828627	PASS	0.33462	eas	0.22110800000000003	40	134	0.33462
chr19-009986004-G-GA	chr19	9986004	G	GA	1211473.97	PASS	0.12817	afr	0.058461	8	134	0.12817
chr19-009986005-G-A	chr19	9986005	G	A	2640819	PASS	0.31152	afr	0.128522	19	134	0.31152
chr19-009986010-G-A	chr19	9986010	G	A	10612568	PASS	0.89762	afr	0.5614810000000001	80	134	0.89762
chr19-009986010-G-C	chr19	9986010	G	C	10612568	PASS	6.7e-7	nfe	9e-6	0	134	9e-6
chr19-009986013-G-C	chr19	9986013	G	C	799099	PASS	0.078419	afr	0.04126500000000001	5	134	0.078419
chr19-009986511-G-GC	chr19	9986511	G	GC	16348992.97	PASS	0.72467	afr	0.37145599999999945	59	134	0.72467
chr19-009986767-TAA-AAA	chr19	9986767	TAA	AAA	12040137	ExcessHet	0	none	0.006523	0	124	0.006523
chr19-009986767-TAA-T	chr19	9986767	TAA	T	12040137	ExcessHet	1.886e-5	amr	2.5100000000000014e-4	0	124	2.5100000000000014e-4
chr19-009986767-TAA-TA	chr19	9986767	TAA	TA	12040137	ExcessHet	0	none	0.166939	9	124	0.166939
chr19-009986767-TAA-TAAA	chr19	9986767	TAA	TAAA	12040137	ExcessHet	0	none	0.04784000000000001	8	124	0.04784000000000001
chr19-009986767-TAA-TAAAA	chr19	9986767	TAA	TAAAA	12040137	ExcessHet	0	none	0.231942	41	124	0.231942
chr19-009986767-TAA-TAAAAA	chr19	9986767	TAA	TAAAAA	12040137	ExcessHet	0	none	0.056333	8	124	0.056333
chr19-009986767-TAA-TAAAAAA	chr19	9986767	TAA	TAAAAAA	12040137	ExcessHet	0	none	0.024696	2	124	0.024696
chr19-009986767-TAA-TAAAAAAA	chr19	9986767	TAA	TAAAAAAA	12040137	ExcessHet	0	none	2.7300000000000035e-4	0	124	2.7300000000000035e-4
chr19-009986767-TAA-TTAAA	chr19	9986767	TAA	TTAAA	12040137	ExcessHet	0	none	4.720000000000004e-4	0	124	4.720000000000004e-4
chr19-009986768-A-*	chr19	9986768	A	*	1013	PASS	0	none	0.167162	9	90	0.167162
chr19-009986768-A-T	chr19	9986768	A	T	1013	PASS	3.943e-5	nfe	0	0	90	3.943e-5
chr19-009986860-G-T	chr19	9986860	G	T	10005662	PASS	0.68915	afr	0.3658349999999993	59	134	0.68915
chr19-009986878-A-AG	chr19	9986878	A	AG	4734194.97	PASS	0.19979	eas	0.165423	36	134	0.19979
chr19-009986878-A-AGG	chr19	9986878	A	AGG	4734194.97	PASS	0	none	0	0	134	1e-6
chr19-009989068-C-T	chr19	9989068	C	T	16901033	PASS	0.60509	afr	0.3603759999999999	59	134	0.60509
chr19-009989072-T-C	chr19	9989072	T	C	17101576	PASS	0.60554	afr	0.3604029999999999	59	134	0.60554
chr19-009989207-T-C	chr19	9989207	T	C	1322170	PASS	0.14454	amr	0.031443	2	134	0.14454
chr19-009989220-C-T	chr19	9989220	C	T	793774	PASS	0.050797	amr	0.018911	4	134	0.050797
chr19-009989234-C-T	chr19	9989234	C	T	13941859	PASS	0.60656	afr	0.3604569999999999	59	134	0.60656
chr19-009989385-C-A	chr19	9989385	C	A	13014733	PASS	0.72601	afr	0.37223999999999946	59	134	0.72601
chr19-009989594-G-A	chr19	9989594	G	A	309658	PASS	0.051312	sas	0.020972	4	134	0.051312
chr19-009991501-C-T	chr19	9991501	C	T	2231931	PASS	0.57934	afr	0.18894300000000003	23	134	0.57934
chr19-009991579-G-A	chr19	9991579	G	A	581300	PASS	0.074703	mid	0.03370300000000002	7	134	0.074703
chr19-009991699-G-C	chr19	9991699	G	C	730153	PASS	0.11181	afr	0.03524600000000002	4	134	0.11181
chr19-009991887-G-A	chr19	9991887	G	A	1369273	PASS	0.25641	afr	0.04732000000000001	4	134	0.25641
chr19-009991891-G-A	chr19	9991891	G	A	8695333	PASS	0.60609	afr	0.3599699999999999	59	134	0.60609
chr19-009991894-C-T	chr19	9991894	C	T	27194	PASS	0.0025336	nfe	9.640000000000004e-4	1	134	0.0025336
chr19-009991911-TG-GG	chr19	9991911	TG	GG	326865	PASS	0	none	0	0	134	1e-6
chr19-009991911-TG-T	chr19	9991911	TG	T	326865	PASS	7.0576e-4	amr	4.950000000000003e-4	0	134	7.0576e-4
chr19-009991911-TG-TGG	chr19	9991911	TG	TGG	326865	PASS	0	none	0.024465	4	134	0.024465
chr19-009991911-TG-TGGG	chr19	9991911	TG	TGGG	326865	PASS	0	none	9e-6	0	134	9e-6
chr19-009992000-A-G	chr19	9992000	A	G	12072983	PASS	0.72529	afr	0.37186099999999944	59	134	0.72529
chr19-009992089-G-C	chr19	9992089	G	C	1213174	PASS	0.24043	afr	0.05803300000000001	4	134	0.24043
chr19-009992708-C-T	chr19	9992708	C	T	785971	PASS	0.05958	mid	0.05112900000000001	11	128	0.05958
chr19-009992907-C-T	chr19	9992907	C	T	11909628	PASS	0.60145	afr	0.3599969999999999	59	134	0.60145
chr19-009992983-C-T	chr19	9992983	C	T	2212257	PASS	0.20816	eas	0.06156400000000002	4	134	0.20816
chr19-009993079-C-CA	chr19	9993079	C	CA	652874	VQSRTrancheINDEL95.00to96.00	3e-5	nfe	0	0	134	3e-5
chr19-009993079-C-T	chr19	9993079	C	T	652874	VQSRTrancheINDEL95.00to96.00	0.051178	amr	0.021077	4	134	0.051178
chr19-009993216-G-A	chr19	9993216	G	A	1416093	PASS	0.054239	mid	0.05095100000000001	11	134	0.054239
chr19-009993477-C-T	chr19	9993477	C	T	2558911	PASS	0.24029	afr	0.06614	4	134	0.24029
chr19-009993478-G-A	chr19	9993478	G	A	7141617	PASS	9.37e-6	nfe	2.2000000000000003e-5	0	134	2.2000000000000003e-5
chr19-009993478-G-T	chr19	9993478	G	T	7141617	PASS	0.21708	nfe	0.18150500000000003	38	134	0.21708
chr19-009993491-C-T	chr19	9993491	C	T	380135	PASS	0.033936	afr	0.00878199999999999	2	134	0.033936
chr19-009993596-G-C	chr19	9993596	G	C	7968247	PASS	0.19296	nfe	0.15761300000000003	34	134	0.19296
chr19-009993646-A-C	chr19	9993646	A	C	3563557	PASS	0.25245	afr	0.06788000000000001	4	134	0.25245
chr19-009993855-C-T	chr19	9993855	C	T	1399488	PASS	0.19294	eas	0.053569	4	134	0.19294
chr19-009995584-G-A	chr19	9995584	G	A	4564	PASS	0.0010841	nfe	1.47e-4	2	134	0.0010841
chr19-009995995-C-G	chr19	9995995	C	G	4584672	PASS	0.48569	afr	0.32422499999999943	52	134	0.48569
chr19-009995995-C-T	chr19	9995995	C	T	4584672	PASS	4.552e-5	sas	0	0	134	4.552e-5
chr19-009996195-G-A	chr19	9996195	G	A	1752272	PASS	0.086321	nfe	0.07283500000000001	13	134	0.086321
chr19-009996260-G-C	chr19	9996260	G	C	9918719	PASS	0.58588	afr	0.339732	54	134	0.58588
chr19-009996347-C-*	chr19	9996347	C	*	237981	PASS	0	none	0	0	134	1e-6
chr19-009996347-C-A	chr19	9996347	C	A	237981	PASS	0.018125	nfe	0.009068	3	134	0.018125
chr19-009996779-AAG-A	chr19	9996779	AAG	A	3363221	ExcessHet	6.5087e-4	nfe	0.002841	2	130	0.002841
chr19-009996779-AAG-AAGAG	chr19	9996779	AAG	AAGAG	3363221	ExcessHet	0	none	0.18736	34	130	0.18736
chr19-009996779-AAG-AAGAGAG	chr19	9996779	AAG	AAGAGAG	3363221	ExcessHet	0	none	0	0	130	1e-6
chr19-009996779-AAG-GAG	chr19	9996779	AAG	GAG	3363221	ExcessHet	0	none	0	0	130	1e-6
chr19-009996869-A-G	chr19	9996869	A	G	1135055	PASS	0.10457	afr	0.07747100000000003	15	134	0.10457
chr19-009996896-G-C	chr19	9996896	G	C	2941986	PASS	0.51992	afr	0.222214	28	134	0.51992
chr19-009996942-C-T	chr19	9996942	C	T	131438	PASS	0.021239	sas	0.01042399999999999	2	132	0.021239
chr19-009996950-G-C	chr19	9996950	G	C	373737	PASS	0.20573	afr	0.02528500000000001	2	132	0.20573
chr19-009996958-CAGAG-C	chr19	9996958	CAGAG	C	681697.97	PASS	0	none	0	0	132	1e-6
chr19-009996958-CAGAG-CAAAGAG	chr19	9996958	CAGAG	CAAAGAG	681697.97	PASS	0	none	0.00878099999999999	0	132	0.00878099999999999
chr19-009996958-CAGAG-CAG	chr19	9996958	CAGAG	CAG	681697.97	PASS	0	none	2.2999999999999995e-4	0	132	2.2999999999999995e-4
chr19-009996958-CAGAG-CAGAGAG	chr19	9996958	CAGAG	CAGAGAG	681697.97	PASS	0	none	0.037853	4	132	0.037853
chr19-009997036-G-A	chr19	9997036	G	A	4585011	PASS	0.70315	afr	0.4161299999999996	61	126	0.70315
chr19-009997038-A-G	chr19	9997038	A	G	3079	PASS	6.4494e-4	nfe	1.88e-4	1	130	6.4494e-4
chr19-009997320-C-A	chr19	9997320	C	A	1886145	PASS	0.10342	afr	0.064935	8	134	0.10342
chr19-009997478-G-C	chr19	9997478	G	C	224963	PASS	0.014741	sas	0.00932899999999998	1	134	0.014741
chr19-009997959-A-G	chr19	9997959	A	G	2137522	PASS	0.21641	afr	0.06407900000000002	7	134	0.21641
chr19-009998038-G-A	chr19	9998038	G	A	14011053	PASS	0.42316	nfe	0.38824099999999984	60	134	0.42316
chr19-009998174-A-G	chr19	9998174	A	G	7975520	PASS	0.6201	afr	0.22097300000000003	26	134	0.6201
chr19-009998185-A-G	chr19	9998185	A	G	5112587	PASS	0.33048	afr	0.14805600000000002	19	134	0.33048
chr19-009998188-T-A	chr19	9998188	T	A	2487559	PASS	0.28687	afr	0.070772	7	134	0.28687
chr19-009998232-GCACACACA-*	chr19	9998232	GCACACACA	*	3619377	ExcessHet	0	none	9e-6	0	116	9e-6
chr19-009998232-GCACACACA-ACACACACA	chr19	9998232	GCACACACA	ACACACACA	3619377	ExcessHet	0	none	9e-6	0	116	9e-6
chr19-009998232-GCACACACA-G	chr19	9998232	GCACACACA	G	3619377	ExcessHet	1.1757e-4	sas	2.2000000000000003e-5	0	116	1.1757e-4
chr19-009998232-GCACACACA-GACACACA	chr19	9998232	GCACACACA	GACACACA	3619377	ExcessHet	0	none	0	0	116	1e-6
chr19-009998232-GCACACACA-GCA	chr19	9998232	GCACACACA	GCA	3619377	ExcessHet	0	none	0.004057	1	116	0.004057
chr19-009998232-GCACACACA-GCACA	chr19	9998232	GCACACACA	GCACA	3619377	ExcessHet	0	none	0.04593600000000002	3	116	0.04593600000000002
chr19-009998232-GCACACACA-GCACACA	chr19	9998232	GCACACACA	GCACACA	3619377	ExcessHet	0	none	0.2565419999999997	36	116	0.2565419999999997
chr19-009998232-GCACACACA-GCACACACACA	chr19	9998232	GCACACACA	GCACACACACA	3619377	ExcessHet	0	none	0.05284800000000001	6	116	0.05284800000000001
chr19-009998232-GCACACACA-GCACACACACACA	chr19	9998232	GCACACACA	GCACACACACACA	3619377	ExcessHet	0	none	0.007712	2	116	0.007712
chr19-009998232-GCACACACA-GCACACACACACACA	chr19	9998232	GCACACACA	GCACACACACACACA	3619377	ExcessHet	0	none	2.2000000000000003e-5	0	116	2.2000000000000003e-5
chr19-009998253-C-CACAT	chr19	9998253	C	CACAT	4781421	PASS	5.627e-4	eas	9e-6	0	134	5.627e-4
chr19-009998253-C-CAT	chr19	9998253	C	CAT	4781421	PASS	0.018483	eas	0.008417	1	134	0.018483
chr19-009998253-C-T	chr19	9998253	C	T	4781421	PASS	0.37198	nfe	0.30145599999999995	53	134	0.37198
chr19-010001382-A-*	chr19	10001382	A	*	3272214	PASS	0	none	9e-6	0	122	9e-6
chr19-010001382-A-C	chr19	10001382	A	C	3272214	PASS	0.33994	nfe	0.302626	42	122	0.33994
chr19-010001415-C-G	chr19	10001415	C	G	1745806	PASS	0.21852	amr	0.148409	19	128	0.21852
chr19-010001415-C-T	chr19	10001415	C	T	1745806	PASS	7.4578e-4	eas	1.6699999999999994e-4	0	128	7.4578e-4
chr19-010001472-T-A	chr19	10001472	T	A	1956100	PASS	0.17212	nfe	0.13570400000000002	24	134	0.17212
chr19-010001670-T-C	chr19	10001670	T	C	32460224	PASS	0.97221	nfe	0.9565030000000002	134	134	0.97221
chr19-010001711-T-C	chr19	10001711	T	C	1342471	PASS	0.071938	amr	0.05327500000000001	11	134	0.071938
chr19-010001921-G-A	chr19	10001921	G	A	624009	PASS	0.11617	afr	0.033065	6	134	0.11617
chr19-010001975-C-T	chr19	10001975	C	T	264868	PASS	0.058678	sas	0.02152700000000001	6	134	0.058678
chr19-010002012-A-G	chr19	10002012	A	G	3947717	PASS	0.50696	sas	0.362896	45	132	0.50696
chr19-010003576-C-G	chr19	10003576	C	G	5289350	PASS	0.20497	sas	0.179862	32	134	0.20497
chr19-010003840-C-T	chr19	10003840	C	T	54626	PASS	0.0047627	nfe	0.001991	1	134	0.0047627
chr19-010004064-T-A	chr19	10004064	T	A	7437121	PASS	0.20511	sas	0.183931	32	134	0.20511
chr19-010004083-C-T	chr19	10004083	C	T	1434490	PASS	0.057197	nfe	0.03945300000000001	6	134	0.057197
chr19-010004169-C-A	chr19	10004169	C	A	289855	PASS	0.0090161	mid	0.00823599999999999	1	134	0.0090161
chr19-010004217-C-T	chr19	10004217	C	T	2571757	PASS	0.20323	amr	0.11690700000000002	16	134	0.20323
chr19-010005699-G-A	chr19	10005699	G	A	21795557	PASS	4.6667e-4	amr	5.2999999999999994e-5	0	134	4.6667e-4
chr19-010005699-G-T	chr19	10005699	G	T	21795557	PASS	0.69686	sas	0.5355850000000008	72	134	0.69686
chr19-010005832-C-T	chr19	10005832	C	T	7047889	PASS	0.25171	sas	0.16790100000000002	17	134	0.25171
chr19-010005956-G-A	chr19	10005956	G	A	958588	PASS	0.062191	sas	0.02393500000000001	6	134	0.062191
chr19-010006027-A-G	chr19	10006027	A	G	11647954	PASS	0.34724	sas	0.3037509999999993	48	134	0.34724
chr19-010006348-C-A	chr19	10006348	C	A	6034314	PASS	0.65822	sas	0.4851559999999994	71	134	0.65822
chr19-010006379-C-*	chr19	10006379	C	*	3558979	PASS	0	none	0	0	134	1e-6
chr19-010006379-C-T	chr19	10006379	C	T	3558979	PASS	0.50371	eas	0.3040749999999993	47	134	0.50371
chr19-010010201-T-G	chr19	10010201	T	G	52	VQSRTrancheSNP99.80to99.90	8.2e-7	nfe	3.6999999999999985e-5	0	4	3.6999999999999985e-5
chr19-010010211-C-*	chr19	10010211	C	*	621069	PASS	0	none	9e-6	0	90	9e-6
chr19-010010211-C-G	chr19	10010211	C	G	621069	PASS	0.12875	mid	0.133393	11	90	0.133393
chr19-010010211-C-T	chr19	10010211	C	T	621069	PASS	0	none	0	0	90	1e-6
chr19-010010617-G-C	chr19	10010617	G	C	746388	PASS	0.21751	sas	0.12559800000000002	4	26	0.21751
chr19-010013169-T-C	chr19	10013169	T	C	23777	PASS	0.0066966	nfe	0.003926	1	90	0.0066966
chr19-010013372-A-*	chr19	10013372	A	*	2383257	PASS	0	none	1.47e-4	0	134	1.47e-4
chr19-010013372-A-G	chr19	10013372	A	G	2383257	PASS	0.20172	sas	0.15688600000000005	27	134	0.20172
chr19-010013581-C-T	chr19	10013581	C	T	5963	PASS	6.092e-5	mid	5.2999999999999994e-5	1	134	6.092e-5
chr19-010016978-C-A	chr19	10016978	C	A	43000	PASS	0.0056711	nfe	0.0036	1	134	0.0056711
chr19-010016992-C-T	chr19	10016992	C	T	1361149	PASS	0.16268	sas	0.122553	15	134	0.16268
chr19-010018586-T-C	chr19	10018586	T	C	3989679	PASS	0.65735	sas	0.4674959999999994	55	130	0.65735
chr19-010018876-C-G	chr19	10018876	C	G	3395234	PASS	0.30361	afr	0.160252	29	134	0.30361
chr19-010020655-A-C	chr19	10020655	A	C	6558	PASS	9.7068e-4	amr	2.09e-4	1	134	9.7068e-4
chr19-010020725-T-C	chr19	10020725	T	C	455897	PASS	0.045764	afr	0.01601200000000002	3	134	0.045764
chr19-010021017-T-G	chr19	10021017	T	G	6537302	PASS	0.56865	afr	0.3744829999999995	38	134	0.56865
chr19-010021080-C-T	chr19	10021080	C	T	1644651	PASS	0.14236	mid	0.10108200000000002	21	134	0.14236
chr19-010021173-C-CT	chr19	10021173	C	CT	3581749.97	ExcessHet	0.35011	eas	0.26078199999999996	27	132	0.35011
chr19-010021173-C-CTT	chr19	10021173	C	CTT	3581749.97	ExcessHet	0	none	0	0	132	1e-6
chr19-010021175-TAAA-T	chr19	10021175	TAAA	T	1262392.97	ExcessHet	1.3573e-4	nfe	5.640000000000005e-4	0	124	5.640000000000005e-4
chr19-010021175-TAAA-TA	chr19	10021175	TAAA	TA	1262392.97	ExcessHet	0	none	0.014824	4	124	0.014824
chr19-010021175-TAAA-TAA	chr19	10021175	TAAA	TAA	1262392.97	ExcessHet	0	none	0.26911799999999975	39	124	0.26911799999999975
chr19-010021175-TAAA-TAAAA	chr19	10021175	TAAA	TAAAA	1262392.97	ExcessHet	0	none	0.01540199999999999	3	124	0.01540199999999999
chr19-010021175-TAAA-TAAAAA	chr19	10021175	TAAA	TAAAAA	1262392.97	ExcessHet	0	none	4.720000000000004e-4	0	124	4.720000000000004e-4
chr19-010021175-TAAA-TAAAAAA	chr19	10021175	TAAA	TAAAAAA	1262392.97	ExcessHet	0	none	9e-6	0	124	9e-6
chr19-010021176-A-*	chr19	10021176	A	*	2883338	ExcessHet	0	none	0.2118	35	124	0.2118
chr19-010021176-A-T	chr19	10021176	A	T	2883338	ExcessHet	0.50928	afr	0.224607	28	124	0.50928
chr19-010021177-A-*	chr19	10021177	A	*	59531	ExcessHet	0	none	0.01201999999999999	4	96	0.01201999999999999
chr19-010021177-A-T	chr19	10021177	A	T	59531	ExcessHet	0.030727	afr	0.03250800000000001	5	96	0.03250800000000001
chr19-010021190-A-AAAT	chr19	10021190	A	AAAT	13460126	PASS	1.545e-5	nfe	9e-6	0	130	1.545e-5
chr19-010021190-A-AAC	chr19	10021190	A	AAC	13460126	PASS	3.47e-6	nfe	0	0	130	3.47e-6
chr19-010021190-A-AAT	chr19	10021190	A	AAT	13460126	PASS	4.0043e-4	nfe	0.00127699999999999	1	130	0.00127699999999999
chr19-010021190-A-AC	chr19	10021190	A	AC	13460126	PASS	1.0737e-4	sas	1.0799999999999996e-4	0	130	1.0799999999999996e-4
chr19-010021190-A-AT	chr19	10021190	A	AT	13460126	PASS	0.029764	eas	0.03766400000000001	3	130	0.03766400000000001
chr19-010021190-A-C	chr19	10021190	A	C	13460126	PASS	0.10817	sas	0.045473	2	130	0.10817
chr19-010021190-A-T	chr19	10021190	A	T	13460126	PASS	0.57403	afr	0.40082099999999937	48	130	0.57403
chr19-010021323-T-C	chr19	10021323	T	C	28717867	PASS	0.66012	sas	0.5027390000000006	58	134	0.66012
chr19-010021324-G-A	chr19	10021324	G	A	6715725	PASS	0.15268	amr	0.10830800000000004	20	134	0.15268
chr19-010021614-C-T	chr19	10021614	C	T	10650914	PASS	0.36712	eas	0.16216400000000003	9	134	0.36712
chr19-010021653-G-*	chr19	10021653	G	*	3062	PASS	0	none	0	0	134	1e-6
chr19-010021653-G-A	chr19	10021653	G	A	3062	PASS	3e-7	nfe	9e-6	1	134	9e-6
chr19-010021986-C-T	chr19	10021986	C	T	1086506	PASS	0.15587	sas	0.10180600000000002	19	124	0.15587
chr19-010022056-G-*	chr19	10022056	G	*	825	PASS	0	none	9e-6	0	56	9e-6
chr19-010022056-G-A	chr19	10022056	G	A	825	PASS	0.0037608	afr	2.2000000000000003e-5	0	56	0.0037608
chr19-010022061-AAG-*	chr19	10022061	AAG	*	3230469.97	PASS	0	none	0	0	46	1e-6
chr19-010022061-AAG-A	chr19	10022061	AAG	A	3230469.97	PASS	0.5173	afr	0.33722199999999997	10	46	0.5173
chr19-010022063-G-*	chr19	10022063	G	*	510	PASS	0	none	0.3372039999999999	10	44	0.3372039999999999
chr19-010022063-G-C	chr19	10022063	G	C	510	PASS	0	none	0	0	44	1e-6
chr19-010022117-C-T	chr19	10022117	C	T	2316341	PASS	0.62099	sas	0.41928799999999977	0	0	0.62099
chr19-010022183-T-A	chr19	10022183	T	A	1063840	PASS	0.59602	sas	0.3318929999999998	0	2	0.59602
chr19-010049902-C-T	chr19	10049902	C	T	2297019	PASS	0.33011	nfe	0.20638599999999999	0	0	0.33011
chr19-010058532-G-A	chr19	10058532	G	A	4547250	PASS	0.24098	amr	0.105291	0	0	0.24098
chr19-010086268-T-C	chr19	10086268	T	C	526	PASS	3.983e-5	nfe	2.2000000000000003e-5	0	46	3.983e-5
chr19-010086285-A-G	chr19	10086285	A	G	1045	PASS	4.1745e-4	nfe	3.6999999999999985e-5	0	58	4.1745e-4
chr19-010086755-T-A	chr19	10086755	T	A	1106652	PASS	0.11146	eas	0.08468700000000001	17	124	0.11146
chr19-010086755-T-G	chr19	10086755	T	G	1106652	PASS	0	none	0	0	124	1e-6
chr19-010086803-CGG-*	chr19	10086803	CGG	*	1086716	ExcessHet	0	none	0.004748	0	108	0.004748
chr19-010086803-CGG-C	chr19	10086803	CGG	C	1086716	ExcessHet	0.0043959	afr	1.47e-4	0	108	0.0043959
chr19-010086803-CGG-CG	chr19	10086803	CGG	CG	1086716	ExcessHet	0	none	0.06524600000000001	6	108	0.06524600000000001
chr19-010086803-CGG-CGGG	chr19	10086803	CGG	CGGG	1086716	ExcessHet	0	none	0.129416	14	108	0.129416
chr19-010086803-CGG-CGGGG	chr19	10086803	CGG	CGGGG	1086716	ExcessHet	0	none	0.004825	0	108	0.004825
chr19-010086803-CGG-CGGGGG	chr19	10086803	CGG	CGGGGG	1086716	ExcessHet	0	none	2.2000000000000003e-5	0	108	2.2000000000000003e-5
chr19-010086803-CGG-GGG	chr19	10086803	CGG	GGG	1086716	ExcessHet	0	none	7.099999999999998e-5	0	108	7.099999999999998e-5
chr19-010086804-G-*	chr19	10086804	G	*	2424	PASS	0	none	0.06546400000000001	6	100	0.06546400000000001
chr19-010086804-G-GC	chr19	10086804	G	GC	2424	PASS	7.287e-5	nfe	2.2000000000000003e-5	0	100	7.287e-5
chr19-010086804-G-T	chr19	10086804	G	T	2424	PASS	4.23e-6	nfe	9e-6	0	100	9e-6
chr19-010086812-GGC-AGC	chr19	10086812	GGC	AGC	3011275	PASS	0	none	0.01498599999999998	1	134	0.01498599999999998
chr19-010086812-GGC-CGC	chr19	10086812	GGC	CGC	3011275	PASS	0	none	9.87999999999999e-4	0	134	9.87999999999999e-4
chr19-010086812-GGC-G	chr19	10086812	GGC	G	3011275	PASS	4.3e-6	nfe	9e-6	0	134	9e-6
chr19-010086812-GGC-GCGC	chr19	10086812	GGC	GCGC	3011275	PASS	0	none	0.158502	25	134	0.158502
chr19-010086812-GGC-GGCGC	chr19	10086812	GGC	GGCGC	3011275	PASS	0	none	5.640000000000005e-4	0	134	5.640000000000005e-4
chr19-010086812-GGC-TGC	chr19	10086812	GGC	TGC	3011275	PASS	0	none	0	0	134	1e-6
chr19-010086876-G-C	chr19	10086876	G	C	391	PASS	1.33e-6	nfe	0	1	134	1.33e-6
chr19-010087669-G-A	chr19	10087669	G	A	288	PASS	3.664e-5	nfe	8.9e-5	0	2	8.9e-5
chr19-010087669-G-T	chr19	10087669	G	T	288	PASS	0	none	1.27e-4	0	2	1.27e-4
chr19-010087686-C-A	chr19	10087686	C	A	794	VQSRTrancheSNP99.80to99.90	0	none	0	0	2	1e-6
chr19-010087686-C-T	chr19	10087686	C	T	794	VQSRTrancheSNP99.80to99.90	5.748e-4	sas	7.010000000000006e-4	0	2	7.010000000000006e-4
chr19-010087765-A-G	chr19	10087765	A	G	2877250	PASS	0.96881	nfe	0.7294420000000005	2	2	0.96881
chr19-010087819-TTGAATGAATGAATGAATGAATGAA-ATGAATGAATGAATGAATGAATGAA	chr19	10087819	TTGAATGAATGAATGAATGAATGAA	ATGAATGAATGAATGAATGAATGAA	893128	PASS	0	none	0	0	0	1e-6
chr19-010087819-TTGAATGAATGAATGAATGAATGAA-T	chr19	10087819	TTGAATGAATGAATGAATGAATGAA	T	893128	PASS	0	none	9e-6	0	0	9e-6
chr19-010087819-TTGAATGAATGAATGAATGAATGAA-TGGAATGAATGAATGAATGAATGAATGAA	chr19	10087819	TTGAATGAATGAATGAATGAATGAA	TGGAATGAATGAATGAATGAATGAATGAA	893128	PASS	0	none	9e-6	0	0	9e-6
chr19-010087819-TTGAATGAATGAATGAATGAATGAA-TTAATGAATGAATGAATGAATGAATGAA	chr19	10087819	TTGAATGAATGAATGAATGAATGAA	TTAATGAATGAATGAATGAATGAATGAA	893128	PASS	0	none	0	0	0	1e-6
chr19-010087819-TTGAATGAATGAATGAATGAATGAA-TTGAA	chr19	10087819	TTGAATGAATGAATGAATGAATGAA	TTGAA	893128	PASS	0	none	0.003108	0	0	0.003108
chr19-010087819-TTGAATGAATGAATGAATGAATGAA-TTGAATGAA	chr19	10087819	TTGAATGAATGAATGAATGAATGAA	TTGAATGAA	893128	PASS	0	none	8.66e-4	0	0	8.66e-4
chr19-010087819-TTGAATGAATGAATGAATGAATGAA-TTGAATGAATGAA	chr19	10087819	TTGAATGAATGAATGAATGAATGAA	TTGAATGAATGAA	893128	PASS	0	none	0.04212400000000002	0	0	0.04212400000000002
chr19-010087819-TTGAATGAATGAATGAATGAATGAA-TTGAATGAATGAATGAA	chr19	10087819	TTGAATGAATGAATGAATGAATGAA	TTGAATGAATGAATGAA	893128	PASS	0	none	0.006295	0	0	0.006295
chr19-010087819-TTGAATGAATGAATGAATGAATGAA-TTGAATGAATGAATGAATGAA	chr19	10087819	TTGAATGAATGAATGAATGAATGAA	TTGAATGAATGAATGAATGAA	893128	PASS	0	none	0.08763700000000002	0	0	0.08763700000000002
chr19-010087819-TTGAATGAATGAATGAATGAATGAA-TTGAATGAATGAATGAATGAATGAATGAA	chr19	10087819	TTGAATGAATGAATGAATGAATGAA	TTGAATGAATGAATGAATGAATGAATGAA	893128	PASS	0	none	0.06808700000000001	0	0	0.06808700000000001
chr19-010087819-TTGAATGAATGAATGAATGAATGAA-TTGAATGAATGAATGAATGAATGAATGAATGAA	chr19	10087819	TTGAATGAATGAATGAATGAATGAA	TTGAATGAATGAATGAATGAATGAATGAATGAA	893128	PASS	0	none	0.006012	0	0	0.006012
chr19-010087819-TTGAATGAATGAATGAATGAATGAA-TTGAATGAATGAATGAATGAATGAATGAATGAATGAA	chr19	10087819	TTGAATGAATGAATGAATGAATGAA	TTGAATGAATGAATGAATGAATGAATGAATGAATGAA	893128	PASS	0	none	3.6999999999999985e-5	0	0	3.6999999999999985e-5
chr19-010088015-T-C	chr19	10088015	T	C	412	PASS	0	none	1.0699999999999996e-4	0	0	1.0699999999999996e-4
chr19-010088027-G-A	chr19	10088027	G	A	507	PASS	0	none	3.150000000000005e-4	0	0	3.150000000000005e-4
chr19-010088916-T-C	chr19	10088916	T	C	131401	PASS	0.86456	nfe	0.08058200000000001	0	0	0.86456
chr19-010088953-TATAATAATAATAATAATAATA-*	chr19	10088953	TATAATAATAATAATAATAATA	*	100302.97	PASS	0	none	3.6999999999999985e-5	0	0	3.6999999999999985e-5
chr19-010088953-TATAATAATAATAATAATAATA-T	chr19	10088953	TATAATAATAATAATAATAATA	T	100302.97	PASS	0.012651	nfe	0.00122499999999999	0	0	0.012651
chr19-010088953-TATAATAATAATAATAATAATA-TATA	chr19	10088953	TATAATAATAATAATAATAATA	TATA	100302.97	PASS	0	none	3.6999999999999985e-5	0	0	3.6999999999999985e-5
chr19-010088953-TATAATAATAATAATAATAATA-TATAATA	chr19	10088953	TATAATAATAATAATAATAATA	TATAATA	100302.97	PASS	0	none	6.999999999999998e-5	0	0	6.999999999999998e-5
chr19-010088953-TATAATAATAATAATAATAATA-TATAATAATA	chr19	10088953	TATAATAATAATAATAATAATA	TATAATAATA	100302.97	PASS	0	none	0.016715	0	0	0.016715
chr19-010088953-TATAATAATAATAATAATAATA-TATAATAATAATA	chr19	10088953	TATAATAATAATAATAATAATA	TATAATAATAATA	100302.97	PASS	0	none	0.00105599999999999	0	0	0.00105599999999999
chr19-010088953-TATAATAATAATAATAATAATA-TATAATAATAATAATA	chr19	10088953	TATAATAATAATAATAATAATA	TATAATAATAATAATA	100302.97	PASS	0	none	7.710000000000004e-4	0	0	7.710000000000004e-4
chr19-010088953-TATAATAATAATAATAATAATA-TATAATAATAATAATAATA	chr19	10088953	TATAATAATAATAATAATAATA	TATAATAATAATAATAATA	100302.97	PASS	0	none	0.001983	0	0	0.001983
chr19-010088953-TATAATAATAATAATAATAATA-TATAATAATAATAATAATAATAATA	chr19	10088953	TATAATAATAATAATAATAATA	TATAATAATAATAATAATAATAATA	100302.97	PASS	0	none	0.01176699999999999	0	0	0.01176699999999999
chr19-010088953-TATAATAATAATAATAATAATA-TATAATAATAATAATAATAATAATAATA	chr19	10088953	TATAATAATAATAATAATAATA	TATAATAATAATAATAATAATAATAATA	100302.97	PASS	0	none	0.00412	0	0	0.00412
chr19-010088953-TATAATAATAATAATAATAATA-TATAATAATAATAATAATAATAATAATAATA	chr19	10088953	TATAATAATAATAATAATAATA	TATAATAATAATAATAATAATAATAATAATA	100302.97	PASS	0	none	7.010000000000006e-4	0	0	7.010000000000006e-4
chr19-010088953-TATAATAATAATAATAATAATA-TATAATAATAATAATAATAATAATAATAATAATA	chr19	10088953	TATAATAATAATAATAATAATA	TATAATAATAATAATAATAATAATAATAATAATA	100302.97	PASS	0	none	9e-6	0	0	9e-6
chr19-010088953-TATAATAATAATAATAATAATA-TATAATAATAATAATAATAATAATAATAATAATAATA	chr19	10088953	TATAATAATAATAATAATAATA	TATAATAATAATAATAATAATAATAATAATAATAATA	100302.97	PASS	0	none	9e-6	0	0	9e-6
chr19-010088964-T-*	chr19	10088964	T	*	30.97	VQSRTrancheINDEL97.00to99.00	0	none	0.01889500000000002	0	0	0.01889500000000002
chr19-010088964-T-TAAC	chr19	10088964	T	TAAC	30.97	VQSRTrancheINDEL97.00to99.00	0	none	9e-6	0	0	9e-6
chr19-010088990-ATAT-*	chr19	10088990	ATAT	*	3395	VQSRTrancheINDEL96.00to97.00	0	none	2.08e-4	0	0	2.08e-4
chr19-010088990-ATAT-A	chr19	10088990	ATAT	A	3395	VQSRTrancheINDEL96.00to97.00	0.0029458	nfe	6.780000000000002e-4	0	0	0.0029458
chr19-010088990-ATAT-ATATTAT	chr19	10088990	ATAT	ATATTAT	3395	VQSRTrancheINDEL96.00to97.00	0	none	0	0	0	1e-6
chr19-010088990-ATAT-TTAT	chr19	10088990	ATAT	TTAT	3395	VQSRTrancheINDEL96.00to97.00	0	none	0	0	0	1e-6
chr19-010088991-T-*	chr19	10088991	T	*	17099.97	PASS	0	none	9.839999999999994e-4	0	0	9.839999999999994e-4
chr19-010088991-T-TA	chr19	10088991	T	TA	17099.97	PASS	0.01651	eas	0.004706	0	0	0.01651
chr19-010088993-T-*	chr19	10088993	T	*	153544	PASS	0	none	9.839999999999994e-4	0	2	9.839999999999994e-4
chr19-010088993-T-A	chr19	10088993	T	A	153544	PASS	0.044062	nfe	0.036207	0	2	0.044062
chr19-010088993-T-TAA	chr19	10088993	T	TAA	153544	PASS	0.018137	eas	0.004298	0	2	0.018137
chr19-010088993-T-TAATAA	chr19	10088993	T	TAATAA	153544	PASS	9.866e-4	amr	2.500000000000001e-4	0	2	9.866e-4
chr19-010088993-T-TAATAATAA	chr19	10088993	T	TAATAATAA	153544	PASS	0	none	0	0	2	1e-6
chr19-010089084-G-T	chr19	10089084	G	T	226	PASS	0	none	0	1	118	1e-6
chr19-010089525-T-G	chr19	10089525	T	G	377528	PASS	0.025211	sas	0.00924999999999998	1	134	0.025211
chr19-010089781-G-C	chr19	10089781	G	C	60081	PASS	0.0012134	mid	0.00103599999999999	1	134	0.0012134
chr19-010090085-C-G	chr19	10090085	C	G	2668875	PASS	0.095762	nfe	0.071308	16	134	0.095762
chr19-010090418-T-A	chr19	10090418	T	A	266	PASS	0	none	9e-6	0	2	9e-6
chr19-010090418-T-C	chr19	10090418	T	C	266	PASS	0	none	6.999999999999998e-5	0	2	6.999999999999998e-5
chr19-010090418-T-G	chr19	10090418	T	G	266	PASS	0	none	9e-6	0	2	9e-6
chr19-010090441-A-AAAAAG	chr19	10090441	A	AAAAAG	824845	PASS	0	none	0	0	0	1e-6
chr19-010090441-A-AAG	chr19	10090441	A	AAG	824845	PASS	0	none	0	0	0	1e-6
chr19-010090441-A-AG	chr19	10090441	A	AG	824845	PASS	0	none	4.710000000000004e-4	0	0	4.710000000000004e-4
chr19-010090441-A-AT	chr19	10090441	A	AT	824845	PASS	0	none	0	0	0	1e-6
chr19-010090441-A-C	chr19	10090441	A	C	824845	PASS	0	none	2.2000000000000003e-5	0	0	2.2000000000000003e-5
chr19-010090441-A-G	chr19	10090441	A	G	824845	PASS	0.53244	nfe	0.3109359999999997	0	0	0.53244
chr19-010090441-A-T	chr19	10090441	A	T	824845	PASS	0	none	0	0	0	1e-6
chr19-010091380-C-A	chr19	10091380	C	A	524	PASS	8.5e-7	nfe	0	1	134	1e-6
chr19-010091393-T-A	chr19	10091393	T	A	3970	PASS	3.9533e-4	eas	0.002836	1	70	0.002836
chr19-010091393-T-C	chr19	10091393	T	C	3970	PASS	0	none	2.2000000000000003e-5	0	70	2.2000000000000003e-5
chr19-010091393-T-G	chr19	10091393	T	G	3970	PASS	0	none	0	0	70	1e-6
chr19-010091400-G-*	chr19	10091400	G	*	7401	PASS	0	none	1.27e-4	0	54	1.27e-4
chr19-010091400-G-C	chr19	10091400	G	C	7401	PASS	0.0011363	eas	0.004611	1	54	0.004611
chr19-010091404-T-*	chr19	10091404	T	*	17622	PASS	0	none	0	0	50	1e-6
chr19-010091404-T-A	chr19	10091404	T	A	17622	PASS	0.0062726	eas	0.00878799999999999	2	50	0.00878799999999999
chr19-010091404-T-C	chr19	10091404	T	C	17622	PASS	6.34e-6	nfe	3.6999999999999985e-5	0	50	3.6999999999999985e-5
chr19-010091410-T-*	chr19	10091410	T	*	14355	PASS	0	none	0	0	40	1e-6
chr19-010091410-T-A	chr19	10091410	T	A	14355	PASS	0.0061139	eas	0.006973	0	40	0.006973
chr19-010091410-T-C	chr19	10091410	T	C	14355	PASS	1.67e-5	sas	3.150000000000005e-4	0	40	3.150000000000005e-4
chr19-010091414-T-A	chr19	10091414	T	A	13430	PASS	0.0056361	eas	0.006919	0	30	0.006919
chr19-010091414-T-C	chr19	10091414	T	C	13430	PASS	0	none	9e-6	0	30	9e-6
chr19-010091959-G-*	chr19	10091959	G	*	9934	PASS	0	none	0.004903	0	134	0.004903
chr19-010091959-G-A	chr19	10091959	G	A	9934	PASS	3.3823e-4	nfe	2.7300000000000035e-4	1	134	3.3823e-4
chr19-010092495-A-G	chr19	10092495	A	G	2076410	PASS	0.099183	nfe	0.07331700000000001	17	134	0.099183
chr19-010092983-T-C	chr19	10092983	T	C	454	PASS	1.1082e-4	amr	9e-6	1	134	1.1082e-4
chr19-010093119-C-T	chr19	10093119	C	T	3691	PASS	7.2663e-4	mid	2.09e-4	1	132	7.2663e-4
chr19-010093467-G-A	chr19	10093467	G	A	407661	PASS	0.01094599999999999	nfe	0.006215	1	134	0.01094599999999999
chr19-010094653-G-A	chr19	10094653	G	A	200867	PASS	0.056109	amr	0.006318	1	134	0.056109
chr19-010096702-T-G	chr19	10096702	T	G	320	PASS	1.9619e-4	nfe	2.2999999999999995e-4	0	98	2.2999999999999995e-4
chr19-010102478-GC-AC	chr19	10102478	GC	AC	5540	PASS	0	none	0.003587	0	0	0.003587
chr19-010102478-GC-G	chr19	10102478	GC	G	5540	PASS	0	none	0	0	0	1e-6
chr19-010106159-G-T	chr19	10106159	G	T	1080597	PASS	0.11246	nfe	0.08196600000000001	18	130	0.11246
chr19-010106301-TC-AC	chr19	10106301	TC	AC	543961	PASS	0	none	0.01722300000000001	1	134	0.01722300000000001
chr19-010106301-TC-T	chr19	10106301	TC	T	543961	PASS	0	none	0	0	134	1e-6
chr19-010106694-G-*	chr19	10106694	G	*	3503	PASS	0	none	0	0	114	1e-6
chr19-010106694-G-A	chr19	10106694	G	A	3503	PASS	5.0451e-4	nfe	9e-6	1	114	5.0451e-4
chr19-010106694-G-C	chr19	10106694	G	C	3503	PASS	1.267e-5	nfe	4.500000000000005e-4	0	114	4.500000000000005e-4
chr19-010106787-A-G	chr19	10106787	A	G	397491	PASS	0.099884	afr	0.01722300000000001	1	134	0.099884
chr19-010107354-C-G	chr19	10107354	C	G	9580140	PASS	0	none	0	0	134	1e-6
chr19-010107354-C-T	chr19	10107354	C	T	9580140	PASS	0.7073	eas	0.5669750000000002	71	134	0.7073
chr19-010107649-T-A	chr19	10107649	T	A	2905	PASS	7.823e-4	eas	0.00132299999999999	1	52	0.00132299999999999
chr19-010107649-T-C	chr19	10107649	T	C	2905	PASS	8.35e-5	amr	3.590000000000004e-4	0	52	3.590000000000004e-4
chr19-010107649-T-G	chr19	10107649	T	G	2905	PASS	4.3e-7	nfe	9e-6	0	52	9e-6
chr19-010107656-A-C	chr19	10107656	A	C	4657114	PASS	1.783e-5	amr	0	0	132	1.783e-5
chr19-010107656-A-G	chr19	10107656	A	G	4657114	PASS	0.31634	eas	0.135805	14	132	0.31634
chr19-010107732-G-A	chr19	10107732	G	A	9823544	PASS	0.2716	nfe	0.22402100000000005	40	134	0.2716
chr19-010107758-C-T	chr19	10107758	C	T	18941869	PASS	0.48942	amr	0.4110569999999995	56	134	0.48942
chr19-010107848-C-G	chr19	10107848	C	G	13270777	PASS	0.41888	amr	0.29640599999999967	42	134	0.41888
chr19-010107945-C-A	chr19	10107945	C	A	1358276	PASS	0.051236	nfe	0.038068	7	134	0.051236
chr19-010107945-C-T	chr19	10107945	C	T	1358276	PASS	0.0034224	afr	2.7300000000000035e-4	0	134	0.0034224
chr19-010109693-G-A	chr19	10109693	G	A	3560	PASS	6.61e-5	nfe	5.2999999999999994e-5	1	134	6.61e-5
chr19-010109946-C-T	chr19	10109946	C	T	9555	PASS	6.0959e-4	nfe	1.27e-4	1	134	6.0959e-4
chr19-010110038-C-T	chr19	10110038	C	T	2964827	PASS	0.081239	nfe	0.06303500000000001	10	134	0.081239
chr19-010110273-G-A	chr19	10110273	G	A	802923	PASS	0.031527	amr	0.01312099999999998	1	134	0.031527
chr19-010110425-T-TG	chr19	10110425	T	TG	186288.97	PASS	0.032095	afr	0.004442	1	134	0.032095
chr19-010110475-C-G	chr19	10110475	C	G	26137568	PASS	0.44951	amr	0.4102729999999995	56	134	0.44951
chr19-010110652-G-A	chr19	10110652	G	A	207366	PASS	1.176e-5	nfe	0	0	134	1.176e-5
chr19-010110652-G-C	chr19	10110652	G	C	207366	PASS	0.011244	sas	7.040000000000005e-4	0	134	0.011244
chr19-010110652-G-T	chr19	10110652	G	T	207366	PASS	0.012126	sas	0.002967	2	134	0.012126
chr19-010110966-A-G	chr19	10110966	A	G	1349373	PASS	0.15037	afr	0.02563100000000001	1	134	0.15037
chr19-010111132-G-A	chr19	10111132	G	A	207110	PASS	0.0095425	nfe	0.004595	2	134	0.0095425
chr19-010111140-G-T	chr19	10111140	G	T	614	PASS	5.358e-5	nfe	0	1	134	5.358e-5
chr19-010111179-C-T	chr19	10111179	C	T	1314631	PASS	0.060309	nfe	0.03908000000000002	6	134	0.060309
chr19-010111231-C-T	chr19	10111231	C	T	53174	PASS	0.0034072	nfe	0.00164499999999999	3	134	0.0034072
chr19-010111324-G-A	chr19	10111324	G	A	3887	PASS	3.0472e-4	mid	8.9e-5	1	134	3.0472e-4
chr19-010111519-A-G	chr19	10111519	A	G	9738638	PASS	0.70879	eas	0.5562580000000001	68	134	0.70879
chr19-010111529-G-A	chr19	10111529	G	A	1389160	PASS	0.11698	nfe	0.086454	18	134	0.11698
chr19-010111882-G-T	chr19	10111882	G	T	8321212	PASS	0.69555	eas	0.5808360000000004	67	124	0.69555
chr19-010112096-G-A	chr19	10112096	G	A	6801	PASS	0.0014311	nfe	0.00132199999999999	0	28	0.0014311
chr19-010112096-G-T	chr19	10112096	G	T	6801	PASS	0	none	0	0	28	1e-6
chr19-010112108-CAAAA-*	chr19	10112108	CAAAA	*	107324	ExcessHet	0	none	2.08e-4	0	8	2.08e-4
chr19-010112108-CAAAA-AAAAA	chr19	10112108	CAAAA	AAAAA	107324	ExcessHet	0	none	0.002731	0	8	0.002731
chr19-010112108-CAAAA-C	chr19	10112108	CAAAA	C	107324	ExcessHet	0.0012216	sas	0	0	8	0.0012216
chr19-010112108-CAAAA-CA	chr19	10112108	CAAAA	CA	107324	ExcessHet	0	none	0	0	8	1e-6
chr19-010112108-CAAAA-CAA	chr19	10112108	CAAAA	CAA	107324	ExcessHet	0	none	0.00103199999999999	0	8	0.00103199999999999
chr19-010112108-CAAAA-CAAA	chr19	10112108	CAAAA	CAAA	107324	ExcessHet	0	none	0.04040700000000002	0	8	0.04040700000000002
chr19-010112108-CAAAA-CAAAAA	chr19	10112108	CAAAA	CAAAAA	107324	ExcessHet	0	none	0.024751	0	8	0.024751
chr19-010112108-CAAAA-CAAAAAA	chr19	10112108	CAAAA	CAAAAAA	107324	ExcessHet	0	none	5.39e-4	0	8	5.39e-4
chr19-010112108-CAAAA-CAAAAAAA	chr19	10112108	CAAAA	CAAAAAAA	107324	ExcessHet	0	none	0	0	8	1e-6
chr19-010112108-CAAAA-CAAAAAAAAAA	chr19	10112108	CAAAA	CAAAAAAAAAA	107324	ExcessHet	0	none	0	0	8	1e-6
chr19-010112108-CAAAA-GAAAA	chr19	10112108	CAAAA	GAAAA	107324	ExcessHet	0	none	9e-6	0	8	9e-6
chr19-010112159-T-A	chr19	10112159	T	A	977342	PASS	0.43087	amr	0.2761619999999995	0	2	0.43087
chr19-010112186-G-A	chr19	10112186	G	A	302832	PASS	0.30025	eas	0.08084900000000002	0	0	0.30025
chr19-010113850-C-T	chr19	10113850	C	T	27907128	PASS	0.4905	amr	0.4114349999999995	55	134	0.4905
chr19-010113872-G-A	chr19	10113872	G	A	7906051	PASS	0.30997	eas	0.129087	13	134	0.30997
chr19-010113904-T-C	chr19	10113904	T	C	615628	PASS	0.032058	amr	0.00896399999999999	4	134	0.032058
chr19-010114078-C-T	chr19	10114078	C	T	11392	PASS	7.689e-5	nfe	7.099999999999998e-5	1	134	7.689e-5
chr19-010114261-G-*	chr19	10114261	G	*	329167	PASS	0	none	0	0	134	1e-6
chr19-010114261-G-A	chr19	10114261	G	A	329167	PASS	0.023662	afr	0.003931	1	134	0.023662
chr19-010114659-G-A	chr19	10114659	G	A	471352	PASS	0.012896	nfe	0.007224	2	134	0.012896
chr19-010114782-A-C	chr19	10114782	A	C	54189	PASS	0.0032402	nfe	0.00115599999999999	1	134	0.0032402
chr19-010114909-T-C	chr19	10114909	T	C	447113	PASS	0.097763	afr	0.01364599999999999	1	134	0.097763
chr19-010115006-G-C	chr19	10115006	G	C	10819298	PASS	0.28096	nfe	0.235755	42	134	0.28096
chr19-010115006-G-T	chr19	10115006	G	T	10819298	PASS	3.1e-7	nfe	0	0	134	1e-6
chr19-010115050-C-G	chr19	10115050	C	G	17504	PASS	6.8598e-4	nfe	1.6699999999999994e-4	1	134	6.8598e-4
chr19-010115050-C-T	chr19	10115050	C	T	17504	PASS	0.0015713	eas	2.2000000000000003e-5	0	134	0.0015713
chr19-010115101-A-G	chr19	10115101	A	G	20150546	PASS	0.49058	amr	0.4125439999999995	55	134	0.49058
chr19-010115148-G-A	chr19	10115148	G	A	105127	PASS	0.0030387	nfe	0.002165	1	134	0.0030387
chr19-010115344-A-*	chr19	10115344	A	*	388582	PASS	0	none	5.2999999999999994e-5	0	134	5.2999999999999994e-5
chr19-010115344-A-G	chr19	10115344	A	G	388582	PASS	0.073513	afr	0.01453899999999999	1	134	0.073513
chr19-010115376-G-A	chr19	10115376	G	A	16385329	PASS	0.68881	amr	0.5698170000000002	70	134	0.68881
chr19-010115580-A-G	chr19	10115580	A	G	17016139	PASS	0.50386	amr	0.44504599999999994	57	134	0.50386
chr19-010115664-GTGCC-*	chr19	10115664	GTGCC	*	28040695.97	PASS	0	none	2.9400000000000004e-4	0	134	2.9400000000000004e-4
chr19-010115664-GTGCC-G	chr19	10115664	GTGCC	G	28040695.97	PASS	0.48882	amr	0.41070499999999954	55	134	0.48882
chr19-010115666-GCC-*	chr19	10115666	GCC	*	44196.97	PASS	0	none	0.41070499999999954	55	134	0.41070499999999954
chr19-010115666-GCC-G	chr19	10115666	GCC	G	44196.97	PASS	0.0024113	nfe	2.9400000000000004e-4	0	134	0.0024113
chr19-010115667-C-*	chr19	10115667	C	*	1135	PASS	0	none	0.4111649999999995	55	134	0.4111649999999995
chr19-010115667-C-G	chr19	10115667	C	G	1135	PASS	0.001124	sas	0	0	134	0.001124
chr19-010115845-G-T	chr19	10115845	G	T	197621	PASS	0.023703	afr	0.003957	1	134	0.023703
chr19-010115859-ACTGCCCAGCCCTCGTGTG-A	chr19	10115859	ACTGCCCAGCCCTCGTGTG	A	607132.97	PASS	0.056969	afr	0.01251799999999999	1	134	0.056969
chr19-010115859-ACTGCCCAGCCCTCGTGTG-ACTGCCCAGCCCTCGTGTGCTGCCCAGCCCTCGTGTG	chr19	10115859	ACTGCCCAGCCCTCGTGTG	ACTGCCCAGCCCTCGTGTGCTGCCCAGCCCTCGTGTG	607132.97	PASS	0	none	9e-6	0	134	9e-6
chr19-010115863-C-*	chr19	10115863	C	*	7987	PASS	0	none	0.01251799999999999	1	134	0.01251799999999999
chr19-010115863-C-T	chr19	10115863	C	T	7987	PASS	7.042e-5	nfe	5.2999999999999994e-5	0	134	7.042e-5
chr19-010115873-G-*	chr19	10115873	G	*	1706	PASS	0	none	0.01251799999999999	1	134	0.01251799999999999
chr19-010115873-G-A	chr19	10115873	G	A	1706	PASS	3.002e-5	sas	9e-6	0	134	3.002e-5
chr19-010115903-C-A	chr19	10115903	C	A	714450	PASS	3e-7	nfe	0	0	134	1e-6
chr19-010115903-C-T	chr19	10115903	C	T	714450	PASS	0.030052	nfe	0.015643	1	134	0.030052
chr19-010115948-GCGT-G	chr19	10115948	GCGT	G	4370523.97	PASS	0.080858	nfe	0.06266100000000001	10	134	0.080858
chr19-010115950-G-*	chr19	10115950	G	*	11379	PASS	0	none	0.06266100000000001	10	134	0.06266100000000001
chr19-010115950-G-A	chr19	10115950	G	A	11379	PASS	4.683e-5	amr	1.6699999999999994e-4	0	134	1.6699999999999994e-4
chr19-010116010-G-A	chr19	10116010	G	A	9078	PASS	3.5716e-4	nfe	5.2999999999999994e-5	1	134	3.5716e-4
chr19-010116025-C-T	chr19	10116025	C	T	560824	PASS	0.096715	afr	0.012177	1	134	0.096715
chr19-010116316-C-*	chr19	10116316	C	*	720	PASS	0	none	0	0	132	1e-6
chr19-010116316-C-T	chr19	10116316	C	T	720	PASS	9.49e-6	nfe	9e-6	1	132	9.49e-6
chr19-010116334-A-G	chr19	10116334	A	G	6675789	PASS	0.7071	eas	0.548516	71	132	0.7071
chr19-010116447-C-A	chr19	10116447	C	A	921557	PASS	0.14137	sas	0.09885900000000002	12	116	0.14137
chr19-010116448-A-C	chr19	10116448	A	C	50627	PASS	0	none	0	0	112	1e-6
chr19-010116448-A-G	chr19	10116448	A	G	50627	PASS	0.021651	sas	0.003573	1	112	0.021651
chr19-010116473-C-T	chr19	10116473	C	T	1084223	PASS	0.28835	eas	0.114513	13	116	0.28835
chr19-010116518-G-A	chr19	10116518	G	A	123642	PASS	0.090778	afr	0.01157299999999998	1	128	0.090778
chr19-010116528-T-C	chr19	10116528	T	C	1187182	PASS	0.27913	eas	0.13534500000000002	18	124	0.27913
chr19-010116624-T-C	chr19	10116624	T	C	156406	PASS	0.092733	afr	0.01167899999999999	1	134	0.092733
chr19-010116656-A-G	chr19	10116656	A	G	161	PASS	7.6e-7	nfe	0	1	134	1e-6
chr19-010117492-G-C	chr19	10117492	G	C	361	PASS	2.832e-5	nfe	0	1	102	2.832e-5
chr19-010118339-G-A	chr19	10118339	G	A	164016	PASS	0.31614	eas	0.02148100000000001	1	10	0.31614
chr19-010118422-T-G	chr19	10118422	T	G	6325300	PASS	0	none	2.2000000000000003e-5	0	86	2.2000000000000003e-5
chr19-010118422-T-TA	chr19	10118422	T	TA	6325300	PASS	0	none	9e-6	0	86	9e-6
chr19-010118422-T-TG	chr19	10118422	T	TG	6325300	PASS	0.70523	eas	0.5480470000000007	43	86	0.70523
chr19-010118564-CAAAAAAAAA-*	chr19	10118564	CAAAAAAAAA	*	3854634	ExcessHet	0	none	9e-6	0	108	9e-6
chr19-010118564-CAAAAAAAAA-AAAAAAAAAA	chr19	10118564	CAAAAAAAAA	AAAAAAAAAA	3854634	ExcessHet	0	none	9e-6	0	108	9e-6
chr19-010118564-CAAAAAAAAA-C	chr19	10118564	CAAAAAAAAA	C	3854634	ExcessHet	1.38e-5	nfe	7.099999999999998e-5	0	108	7.099999999999998e-5
chr19-010118564-CAAAAAAAAA-CAA	chr19	10118564	CAAAAAAAAA	CAA	3854634	ExcessHet	0	none	9e-6	0	108	9e-6
chr19-010118564-CAAAAAAAAA-CAAA	chr19	10118564	CAAAAAAAAA	CAAA	3854634	ExcessHet	0	none	2.09e-4	0	108	2.09e-4
chr19-010118564-CAAAAAAAAA-CAAAA	chr19	10118564	CAAAAAAAAA	CAAAA	3854634	ExcessHet	0	none	0.002263	0	108	0.002263
chr19-010118564-CAAAAAAAAA-CAAAAA	chr19	10118564	CAAAAAAAAA	CAAAAA	3854634	ExcessHet	0	none	0.01277099999999999	1	108	0.01277099999999999
chr19-010118564-CAAAAAAAAA-CAAAAAA	chr19	10118564	CAAAAAAAAA	CAAAAAA	3854634	ExcessHet	0	none	0.04067600000000002	4	108	0.04067600000000002
chr19-010118564-CAAAAAAAAA-CAAAAAAA	chr19	10118564	CAAAAAAAAA	CAAAAAAA	3854634	ExcessHet	0	none	0.14225000000000002	20	108	0.14225000000000002
chr19-010118564-CAAAAAAAAA-CAAAAAAAA	chr19	10118564	CAAAAAAAAA	CAAAAAAAA	3854634	ExcessHet	0	none	0.3280179999999996	34	108	0.3280179999999996
chr19-010118564-CAAAAAAAAA-CAAAAAAAAAA	chr19	10118564	CAAAAAAAAA	CAAAAAAAAAA	3854634	ExcessHet	0	none	0.02951000000000001	6	108	0.02951000000000001
chr19-010118564-CAAAAAAAAA-CAAAAAAAAAAA	chr19	10118564	CAAAAAAAAA	CAAAAAAAAAAA	3854634	ExcessHet	0	none	0.00156999999999999	0	108	0.00156999999999999
chr19-010118564-CAAAAAAAAA-CAAAAAAAAAAAA	chr19	10118564	CAAAAAAAAA	CAAAAAAAAAAAA	3854634	ExcessHet	0	none	7.099999999999998e-5	0	108	7.099999999999998e-5
chr19-010118564-CAAAAAAAAA-CAAAAAAAAAAAAA	chr19	10118564	CAAAAAAAAA	CAAAAAAAAAAAAA	3854634	ExcessHet	0	none	3.6999999999999985e-5	0	108	3.6999999999999985e-5
chr19-010118564-CAAAAAAAAA-CAAAAAAAAAAAAAA	chr19	10118564	CAAAAAAAAA	CAAAAAAAAAAAAAA	3854634	ExcessHet	0	none	0	0	108	1e-6
chr19-010118583-GA-*	chr19	10118583	GA	*	68	VQSRTrancheINDEL97.00to99.00	0	none	8.9e-5	0	130	8.9e-5
chr19-010118583-GA-AA	chr19	10118583	GA	AA	68	VQSRTrancheINDEL97.00to99.00	0	none	3.6999999999999985e-5	0	130	3.6999999999999985e-5
chr19-010118583-GA-G	chr19	10118583	GA	G	68	VQSRTrancheINDEL97.00to99.00	0	none	0	0	130	1e-6
chr19-010118583-GA-TA	chr19	10118583	GA	TA	68	VQSRTrancheINDEL97.00to99.00	0	none	9e-6	0	130	9e-6
chr19-010118621-C-A	chr19	10118621	C	A	13437536	PASS	0.49034	amr	0.4142469999999996	55	134	0.49034
chr19-010118845-C-T	chr19	10118845	C	T	15009806	PASS	0.49435	amr	0.4226289999999997	56	134	0.49435
chr19-010118904-T-C	chr19	10118904	T	C	173483	PASS	0.0075559	nfe	0.00355	2	134	0.0075559
chr19-010119050-TGGCAGTCCTCACTCACCTCCC-T	chr19	10119050	TGGCAGTCCTCACTCACCTCCC	T	24718075.97	PASS	0.47076	amr	0.4144089999999996	55	134	0.47076
chr19-010119050-TGGCAGTCCTCACTCACCTCCC-TGGCAGTCCTCACTCACCTCCCGGCAGTCCTCACTCACCTCCC	chr19	10119050	TGGCAGTCCTCACTCACCTCCC	TGGCAGTCCTCACTCACCTCCCGGCAGTCCTCACTCACCTCCC	24718075.97	PASS	0	none	2.9400000000000004e-4	0	134	2.9400000000000004e-4
chr19-010119068-TCCC-*	chr19	10119068	TCCC	*	13541.97	VQSRTrancheINDEL97.00to99.00	0	none	0.4144089999999996	55	134	0.4144089999999996
chr19-010119068-TCCC-T	chr19	10119068	TCCC	T	13541.97	VQSRTrancheINDEL97.00to99.00	8.295e-5	nfe	2.2000000000000003e-5	0	134	8.295e-5
chr19-010119356-C-T	chr19	10119356	C	T	2083873	PASS	0.055478	nfe	0.04630500000000002	8	134	0.055478
chr19-010120041-GT-G	chr19	10120041	GT	G	65234.97	PASS	0.0045641	nfe	0.002515	1	134	0.0045641
chr19-010120042-T-*	chr19	10120042	T	*	11078	PASS	0	none	0.002515	1	132	0.002515
chr19-010120042-T-C	chr19	10120042	T	C	11078	PASS	8.8137e-4	nfe	3.6000000000000035e-4	0	132	8.8137e-4
chr19-010120049-A-G	chr19	10120049	A	G	389	PASS	2.35e-6	nfe	0	1	134	2.35e-6
chr19-010133571-A-G	chr19	10133571	A	G	7153	PASS	0.00442479999999999	afr	2.09e-4	1	134	0.00442479999999999
chr19-010133583-G-A	chr19	10133583	G	A	8813	PASS	0.0058994	afr	2.7300000000000035e-4	1	134	0.0058994
chr19-010135336-T-C	chr19	10135336	T	C	226	PASS	0	none	9e-6	0	0	9e-6
chr19-010135336-T-G	chr19	10135336	T	G	226	PASS	0	none	1.0699999999999996e-4	0	0	1.0699999999999996e-4
chr19-010135353-G-*	chr19	10135353	G	*	3492894	PASS	0	none	3.6999999999999985e-5	0	4	3.6999999999999985e-5
chr19-010135353-G-A	chr19	10135353	G	A	3492894	PASS	0.73982	eas	0.4990529999999995	3	4	0.73982
chr19-010135702-C-T	chr19	10135702	C	T	10434	PASS	0.0014096	afr	2.2999999999999995e-4	1	134	0.0014096
chr19-010135870-G-A	chr19	10135870	G	A	1475	PASS	9.59e-6	nfe	9e-6	1	134	9.59e-6
chr19-010136342-G-A	chr19	10136342	G	A	406803	PASS	0.015546	nfe	0.00898999999999999	2	134	0.015546
chr19-010137042-C-T	chr19	10137042	C	T	1102356	PASS	0.018799	nfe	0.016749	2	134	0.018799
chr19-010137091-C-T	chr19	10137091	C	T	1030	PASS	1.0199e-4	nfe	0	1	134	1.0199e-4
chr19-010137594-G-C	chr19	10137594	G	C	2565332	PASS	0.34628	eas	0.09756500000000004	10	134	0.34628
chr19-010137799-C-T	chr19	10137799	C	T	44867	PASS	0.0014369	nfe	5.41e-4	2	134	0.0014369
chr19-010138327-C-*	chr19	10138327	C	*	314180	PASS	0	none	2.2000000000000003e-5	0	134	2.2000000000000003e-5
chr19-010138327-C-T	chr19	10138327	C	T	314180	PASS	0.0081463	nfe	0.007094	2	134	0.0081463
chr19-010139972-C-T	chr19	10139972	C	T	48949	PASS	0.0066128	sas	6.340000000000003e-4	1	134	0.0066128
chr19-010140372-ATTTT-A	chr19	10140372	ATTTT	A	5742914.97	ExcessHet	0	none	0	0	128	1e-6
chr19-010140372-ATTTT-AT	chr19	10140372	ATTTT	AT	5742914.97	ExcessHet	0	none	7.099999999999998e-5	0	128	7.099999999999998e-5
chr19-010140372-ATTTT-ATT	chr19	10140372	ATTTT	ATT	5742914.97	ExcessHet	0	none	0.00416	2	128	0.00416
chr19-010140372-ATTTT-ATTT	chr19	10140372	ATTTT	ATTT	5742914.97	ExcessHet	0	none	0.3285469999999996	37	128	0.3285469999999996
chr19-010140372-ATTTT-ATTTTT	chr19	10140372	ATTTT	ATTTTT	5742914.97	ExcessHet	0	none	0.15365700000000002	22	128	0.15365700000000002
chr19-010140372-ATTTT-ATTTTTT	chr19	10140372	ATTTT	ATTTTTT	5742914.97	ExcessHet	0	none	0.00214	1	128	0.00214
chr19-010140372-ATTTT-ATTTTTTT	chr19	10140372	ATTTT	ATTTTTTT	5742914.97	ExcessHet	0	none	2.2000000000000003e-5	0	128	2.2000000000000003e-5
chr19-010140652-G-A	chr19	10140652	G	A	14508	PASS	5.1751e-4	nfe	1.47e-4	1	130	5.1751e-4
chr19-010141071-A-G	chr19	10141071	A	G	33956813	PASS	0.51166	amr	0.48158499999999943	59	134	0.51166
chr19-010141775-T-C	chr19	10141775	T	C	19764	PASS	0.0040927	nfe	0.00193999999999999	1	118	0.0040927
chr19-010142669-G-A	chr19	10142669	G	A	786875	PASS	0.30889	nfe	0.158919	0	0	0.30889
chr19-010142880-C-T	chr19	10142880	C	T	428256	PASS	0.47442	amr	0.154787	0	0	0.47442
chr19-010142897-G-A	chr19	10142897	G	A	422001	PASS	0.45995	amr	0.152239	0	0	0.45995
chr19-010142897-G-T	chr19	10142897	G	T	422001	PASS	0	none	0	0	0	1e-6
chr19-010144411-GAAAAA-*	chr19	10144411	GAAAAA	*	341771	ExcessHet	0	none	1.27e-4	0	0	1.27e-4
chr19-010144411-GAAAAA-AAAAAA	chr19	10144411	GAAAAA	AAAAAA	341771	ExcessHet	0	none	0.01145499999999998	0	0	0.01145499999999998
chr19-010144411-GAAAAA-CAAAAA	chr19	10144411	GAAAAA	CAAAAA	341771	ExcessHet	0	none	0	0	0	1e-6
chr19-010144411-GAAAAA-G	chr19	10144411	GAAAAA	G	341771	ExcessHet	0	none	0	0	0	1e-6
chr19-010144411-GAAAAA-GA	chr19	10144411	GAAAAA	GA	341771	ExcessHet	0	none	2.2000000000000003e-5	0	0	2.2000000000000003e-5
chr19-010144411-GAAAAA-GAA	chr19	10144411	GAAAAA	GAA	341771	ExcessHet	0	none	6.780000000000002e-4	0	0	6.780000000000002e-4
chr19-010144411-GAAAAA-GAAA	chr19	10144411	GAAAAA	GAAA	341771	ExcessHet	0	none	0.00869799999999999	0	0	0.00869799999999999
chr19-010144411-GAAAAA-GAAAA	chr19	10144411	GAAAAA	GAAAA	341771	ExcessHet	0	none	0.10031300000000004	0	0	0.10031300000000004
chr19-010144411-GAAAAA-GAAAAAA	chr19	10144411	GAAAAA	GAAAAAA	341771	ExcessHet	0	none	0.043612	0	0	0.043612
chr19-010144411-GAAAAA-GAAAAAAA	chr19	10144411	GAAAAA	GAAAAAAA	341771	ExcessHet	0	none	0.00183499999999999	0	0	0.00183499999999999
chr19-010144411-GAAAAA-GAAAAAAAA	chr19	10144411	GAAAAA	GAAAAAAAA	341771	ExcessHet	0	none	3.6999999999999985e-5	0	0	3.6999999999999985e-5
chr19-010144411-GAAAAA-GAAAAAAAAA	chr19	10144411	GAAAAA	GAAAAAAAAA	341771	ExcessHet	0	none	0	0	0	1e-6
chr19-010144411-GAAAAA-TAAAAA	chr19	10144411	GAAAAA	TAAAAA	341771	ExcessHet	0	none	9e-6	0	0	9e-6
chr19-010144492-G-A	chr19	10144492	G	A	253042	PASS	0.098329	nfe	0.04666900000000001	0	0	0.098329
chr19-010144842-G-A	chr19	10144842	G	A	40077	PASS	0.34561	nfe	0.02807500000000001	0	0	0.34561
chr19-010146569-G-A	chr19	10146569	G	A	9952154	PASS	0.45612	mid	0.3794829999999996	64	134	0.45612
chr19-010149330-CAA-*	chr19	10149330	CAA	*	2725189	ExcessHet	0	none	3.6999999999999985e-5	0	100	3.6999999999999985e-5
chr19-010149330-CAA-AAA	chr19	10149330	CAA	AAA	2725189	ExcessHet	0	none	0.001989	0	100	0.001989
chr19-010149330-CAA-C	chr19	10149330	CAA	C	2725189	ExcessHet	3.536e-5	nfe	2.09e-4	0	100	2.09e-4
chr19-010149330-CAA-CA	chr19	10149330	CAA	CA	2725189	ExcessHet	0	none	0.146871	18	100	0.146871
chr19-010149330-CAA-CAAA	chr19	10149330	CAA	CAAA	2725189	ExcessHet	0	none	0.209534	17	100	0.209534
chr19-010149330-CAA-CAAAA	chr19	10149330	CAA	CAAAA	2725189	ExcessHet	0	none	0.00161799999999999	0	100	0.00161799999999999
chr19-010149330-CAA-CAAAAA	chr19	10149330	CAA	CAAAAA	2725189	ExcessHet	0	none	9e-6	0	100	9e-6
chr19-010149330-CAA-CAAAAAAAAAAAAAAAAAAAA	chr19	10149330	CAA	CAAAAAAAAAAAAAAAAAAAA	2725189	ExcessHet	0	none	0	0	100	1e-6
chr19-010149331-A-*	chr19	10149331	A	*	818	PASS	0	none	0.147368	18	110	0.147368
chr19-010149331-A-C	chr19	10149331	A	C	818	PASS	1.459e-5	nfe	0	0	110	1.459e-5
chr19-010149341-AC-*	chr19	10149341	AC	*	7202	PASS	0	none	0	0	130	1e-6
chr19-010149341-AC-A	chr19	10149341	AC	A	7202	PASS	1.304e-5	afr	7.099999999999998e-5	0	130	7.099999999999998e-5
chr19-010149341-AC-CC	chr19	10149341	AC	CC	7202	PASS	0	none	0.004928	1	130	0.004928
chr19-010149341-AC-GC	chr19	10149341	AC	GC	7202	PASS	0	none	0	0	130	1e-6
chr19-010149342-CAA-*	chr19	10149342	CAA	*	156374	ExcessHet	0	none	8.9e-5	0	92	8.9e-5
chr19-010149342-CAA-AAA	chr19	10149342	CAA	AAA	156374	ExcessHet	0	none	0.00856399999999998	1	92	0.00856399999999998
chr19-010149342-CAA-C	chr19	10149342	CAA	C	156374	ExcessHet	0	none	0	0	92	1e-6
chr19-010149342-CAA-CA	chr19	10149342	CAA	CA	156374	ExcessHet	0	none	0.00191399999999999	0	92	0.00191399999999999
chr19-010149342-CAA-CAAA	chr19	10149342	CAA	CAAA	156374	ExcessHet	0	none	0.05914200000000002	7	92	0.05914200000000002
chr19-010149342-CAA-CAAAA	chr19	10149342	CAA	CAAAA	156374	ExcessHet	0	none	1.88e-4	1	92	1.88e-4
chr19-010149342-CAA-CAAAAA	chr19	10149342	CAA	CAAAAA	156374	ExcessHet	0	none	0	0	92	1e-6
chr19-010149353-C-*	chr19	10149353	C	*	63526	PASS	0	none	0.002364	0	134	0.002364
chr19-010149353-C-A	chr19	10149353	C	A	63526	PASS	0.011748	afr	0.002565	1	134	0.011748
chr19-010149354-C-*	chr19	10149354	C	*	3461783	PASS	0	none	0.002364	0	134	0.002364
chr19-010149354-C-A	chr19	10149354	C	A	3461783	PASS	0.35682	eas	0.110887	11	134	0.35682
chr19-010149788-A-C	chr19	10149788	A	C	1377	PASS	3.563e-5	nfe	0	1	134	3.563e-5
chr19-010151737-CG-C	chr19	10151737	CG	C	116527	PASS	0	none	0	0	134	1e-6
chr19-010151737-CG-TG	chr19	10151737	CG	TG	116527	PASS	0	none	0.00139899999999999	2	134	0.00139899999999999
chr19-010151975-C-T	chr19	10151975	C	T	5217413	PASS	0.22151	eas	0.159004	7	82	0.22151
chr19-010154209-CAG-C	chr19	10154209	CAG	C	5020047.97	PASS	0.35789	eas	0.10118900000000002	10	134	0.35789
chr19-010154278-C-G	chr19	10154278	C	G	1246	PASS	7.51e-5	nfe	0	1	134	7.51e-5
chr19-010154546-C-G	chr19	10154546	C	G	245232	PASS	1.7344e-4	eas	0	0	134	1.7344e-4
chr19-010154546-C-T	chr19	10154546	C	T	245232	PASS	0.019135	afr	0.002314	1	134	0.019135
chr19-010154572-T-C	chr19	10154572	T	C	49599424	PASS	0.61908	eas	0.5082040000000007	75	134	0.61908
chr19-010154636-T-C	chr19	10154636	T	C	111619716	PASS	0.99318	sas	0.9789680000000006	134	134	0.99318
chr19-010154917-G-T	chr19	10154917	G	T	6285918	PASS	0.094568	nfe	0.06921900000000002	10	134	0.094568
chr19-010156335-C-A	chr19	10156335	C	A	2804605	PASS	0.35719	eas	0.105086	10	116	0.35719
chr19-010156401-T-C	chr19	10156401	T	C	20282986	PASS	0.6155	eas	0.5087970000000006	70	126	0.6155
chr19-010156547-C-T	chr19	10156547	C	T	264108	PASS	0.014976	mid	0.007585	1	126	0.014976
chr19-010156576-G-T	chr19	10156576	G	T	3224718	PASS	0.35802	eas	0.114471	10	120	0.35802
chr19-010156590-C-A	chr19	10156590	C	A	2954308	PASS	0.35516	eas	0.114333	10	110	0.35516
chr19-010160070-GAAA-G	chr19	10160070	GAAA	G	46789814.97	ExcessHet	1.443e-4	mid	0	0	126	1.443e-4
chr19-010160070-GAAA-GA	chr19	10160070	GAAA	GA	46789814.97	ExcessHet	0	none	0.10575900000000002	11	126	0.10575900000000002
chr19-010160070-GAAA-GAA	chr19	10160070	GAAA	GAA	46789814.97	ExcessHet	0	none	0.6621390000000003	86	126	0.6621390000000003
chr19-010160070-GAAA-GAAAA	chr19	10160070	GAAA	GAAAA	46789814.97	ExcessHet	0	none	0.00159499999999999	0	126	0.00159499999999999
chr19-010160071-A-*	chr19	10160071	A	*	4363	PASS	0	none	0.761239	95	124	0.761239
chr19-010160071-A-G	chr19	10160071	A	G	4363	PASS	0.014846	afr	0	0	124	0.014846
chr19-010160072-A-*	chr19	10160072	A	*	15202	PASS	0	none	0.166759	16	100	0.166759
chr19-010160072-A-G	chr19	10160072	A	G	15202	PASS	3.1449e-4	nfe	1.0799999999999996e-4	0	100	3.1449e-4
chr19-010160358-C-G	chr19	10160358	C	G	5337685	PASS	0.40773	eas	0.119004	11	134	0.40773
chr19-010160465-A-C	chr19	10160465	A	C	3264237	PASS	0.37246	eas	0.10177500000000002	9	132	0.37246
chr19-010160487-T-G	chr19	10160487	T	G	2396	PASS	0	none	9e-6	1	134	9e-6
chr19-010160530-G-A	chr19	10160530	G	A	254518	PASS	0.01321	nfe	0.01062799999999998	1	116	0.01321
chr19-010162620-GAAAAAAAAA-AAAAAAAAAA	chr19	10162620	GAAAAAAAAA	AAAAAAAAAA	4263328	ExcessHet	0	none	7.099999999999998e-5	0	74	7.099999999999998e-5
chr19-010162620-GAAAAAAAAA-G	chr19	10162620	GAAAAAAAAA	G	4263328	ExcessHet	0	none	0	0	74	1e-6
chr19-010162620-GAAAAAAAAA-GA	chr19	10162620	GAAAAAAAAA	GA	4263328	ExcessHet	0	none	9e-6	0	74	9e-6
chr19-010162620-GAAAAAAAAA-GAA	chr19	10162620	GAAAAAAAAA	GAA	4263328	ExcessHet	0	none	2.2899999999999996e-4	0	74	2.2899999999999996e-4
chr19-010162620-GAAAAAAAAA-GAAA	chr19	10162620	GAAAAAAAAA	GAAA	4263328	ExcessHet	0	none	0.00156799999999999	1	74	0.00156799999999999
chr19-010162620-GAAAAAAAAA-GAAAA	chr19	10162620	GAAAAAAAAA	GAAAA	4263328	ExcessHet	0	none	0.003848	1	74	0.003848
chr19-010162620-GAAAAAAAAA-GAAAAA	chr19	10162620	GAAAAAAAAA	GAAAAA	4263328	ExcessHet	0	none	0.007031	2	74	0.007031
chr19-010162620-GAAAAAAAAA-GAAAAAA	chr19	10162620	GAAAAAAAAA	GAAAAAA	4263328	ExcessHet	0	none	0.019671	2	74	0.019671
chr19-010162620-GAAAAAAAAA-GAAAAAAA	chr19	10162620	GAAAAAAAAA	GAAAAAAA	4263328	ExcessHet	0	none	0.098022	13	74	0.098022
chr19-010162620-GAAAAAAAAA-GAAAAAAAA	chr19	10162620	GAAAAAAAAA	GAAAAAAAA	4263328	ExcessHet	0	none	0.3348889999999998	23	74	0.3348889999999998
chr19-010162620-GAAAAAAAAA-GAAAAAAAAAA	chr19	10162620	GAAAAAAAAA	GAAAAAAAAAA	4263328	ExcessHet	0	none	0.07073700000000001	4	74	0.07073700000000001
chr19-010162620-GAAAAAAAAA-GAAAAAAAAAAA	chr19	10162620	GAAAAAAAAA	GAAAAAAAAAAA	4263328	ExcessHet	0	none	0.00801499999999999	0	74	0.00801499999999999
chr19-010162620-GAAAAAAAAA-GAAAAAAAAAAAA	chr19	10162620	GAAAAAAAAA	GAAAAAAAAAAAA	4263328	ExcessHet	0	none	0.002261	0	74	0.002261
chr19-010162620-GAAAAAAAAA-GAAAAAAAAAAAAA	chr19	10162620	GAAAAAAAAA	GAAAAAAAAAAAAA	4263328	ExcessHet	0	none	0.00181399999999999	0	74	0.00181399999999999
chr19-010162620-GAAAAAAAAA-GAAAAAAAAAAAAAA	chr19	10162620	GAAAAAAAAA	GAAAAAAAAAAAAAA	4263328	ExcessHet	0	none	7.730000000000004e-4	0	74	7.730000000000004e-4
chr19-010162620-GAAAAAAAAA-GAAAAAAAAAAAAAAA	chr19	10162620	GAAAAAAAAA	GAAAAAAAAAAAAAAA	4263328	ExcessHet	0	none	3.3800000000000046e-4	0	74	3.3800000000000046e-4
chr19-010162620-GAAAAAAAAA-GAAAAAAAAAAAAAAAA	chr19	10162620	GAAAAAAAAA	GAAAAAAAAAAAAAAAA	4263328	ExcessHet	0	none	4.720000000000004e-4	0	74	4.720000000000004e-4
chr19-010162620-GAAAAAAAAA-GAAAAAAAAAAAAAAAAA	chr19	10162620	GAAAAAAAAA	GAAAAAAAAAAAAAAAAA	4263328	ExcessHet	0	none	0.00103399999999999	0	74	0.00103399999999999
chr19-010162620-GAAAAAAAAA-GAAAAAAAAAAAAAAAAAA	chr19	10162620	GAAAAAAAAA	GAAAAAAAAAAAAAAAAAA	4263328	ExcessHet	0	none	6.090000000000004e-4	0	74	6.090000000000004e-4
chr19-010162620-GAAAAAAAAA-GAAAAAAAAAAAAAAAAAAA	chr19	10162620	GAAAAAAAAA	GAAAAAAAAAAAAAAAAAAA	4263328	ExcessHet	0	none	1.0799999999999996e-4	0	74	1.0799999999999996e-4
chr19-010162620-GAAAAAAAAA-GAAAAAAAAAAAAAAAAAAAA	chr19	10162620	GAAAAAAAAA	GAAAAAAAAAAAAAAAAAAAA	4263328	ExcessHet	0	none	0	0	74	1e-6
chr19-010162620-GAAAAAAAAA-GAAAAAAAAAAAAAAAAAAAAA	chr19	10162620	GAAAAAAAAA	GAAAAAAAAAAAAAAAAAAAAA	4263328	ExcessHet	0	none	1.88e-4	0	74	1.88e-4
chr19-010162620-GAAAAAAAAA-GAAAAAAAAAAAAAAAAAAAAAA	chr19	10162620	GAAAAAAAAA	GAAAAAAAAAAAAAAAAAAAAAA	4263328	ExcessHet	0	none	4.04e-4	0	74	4.04e-4
chr19-010162620-GAAAAAAAAA-GAAAAAAAAAAAAAAAAAAAAAAA	chr19	10162620	GAAAAAAAAA	GAAAAAAAAAAAAAAAAAAAAAAA	4263328	ExcessHet	0	none	1.6699999999999994e-4	0	74	1.6699999999999994e-4
chr19-010162620-GAAAAAAAAA-GAAAAAAAAAAAAAAAAAAAAAAAAA	chr19	10162620	GAAAAAAAAA	GAAAAAAAAAAAAAAAAAAAAAAAAA	4263328	ExcessHet	0	none	3.6999999999999985e-5	0	74	3.6999999999999985e-5
chr19-010162620-GAAAAAAAAA-GAAAAAAAAAAAAAAAAAAAAAAAAAA	chr19	10162620	GAAAAAAAAA	GAAAAAAAAAAAAAAAAAAAAAAAAAA	4263328	ExcessHet	0	none	0	0	74	1e-6
chr19-010162620-GAAAAAAAAA-GAAAAAAAAAAAAAAAAAAAAAAAAAAAA	chr19	10162620	GAAAAAAAAA	GAAAAAAAAAAAAAAAAAAAAAAAAAAAA	4263328	ExcessHet	0	none	0	0	74	1e-6
chr19-010162621-A-*	chr19	10162621	A	*	2003	PASS	0	none	0.4198489999999997	27	54	0.4198489999999997
chr19-010162621-A-G	chr19	10162621	A	G	2003	PASS	0.01073	afr	1.27e-4	0	54	0.01073
chr19-010162622-A-*	chr19	10162622	A	*	2609	PASS	0	none	0.143536	12	34	0.143536
chr19-010162622-A-G	chr19	10162622	A	G	2609	PASS	0.0054516	mid	2.08e-4	0	34	0.0054516
chr19-010162622-A-T	chr19	10162622	A	T	2609	PASS	0	none	0	0	34	1e-6
chr19-010162623-A-*	chr19	10162623	A	*	998	PASS	0	none	0.03757600000000001	3	40	0.03757600000000001
chr19-010162623-A-G	chr19	10162623	A	G	998	PASS	9.3434e-4	sas	1.87e-4	0	40	9.3434e-4
chr19-010162624-A-*	chr19	10162624	A	*	407	PASS	0	none	0.01516999999999998	1	68	0.01516999999999998
chr19-010162624-A-C	chr19	10162624	A	C	407	PASS	0	none	0	0	68	1e-6
chr19-010162624-A-G	chr19	10162624	A	G	407	PASS	1.0225e-4	sas	8.9e-5	0	68	1.0225e-4
chr19-010162625-A-*	chr19	10162625	A	*	226	PASS	0	none	0.007087	0	94	0.007087
chr19-010162625-A-G	chr19	10162625	A	G	226	PASS	3.749e-5	sas	2.2000000000000003e-5	0	94	3.749e-5
chr19-010162637-AAAAG-A	chr19	10162637	AAAAG	A	12212	VQSRTrancheINDEL97.00to99.00	2.344e-5	nfe	2.2000000000000003e-5	0	124	2.344e-5
chr19-010162637-AAAAG-AAAAAGAAAG	chr19	10162637	AAAAG	AAAAAGAAAG	12212	VQSRTrancheINDEL97.00to99.00	0	none	0	0	124	1e-6
chr19-010162637-AAAAG-AAAAGAAAG	chr19	10162637	AAAAG	AAAAGAAAG	12212	VQSRTrancheINDEL97.00to99.00	0	none	4.05e-4	0	124	4.05e-4
chr19-010162637-AAAAG-AAAGAAAG	chr19	10162637	AAAAG	AAAGAAAG	12212	VQSRTrancheINDEL97.00to99.00	0	none	1.27e-4	0	124	1.27e-4
chr19-010162637-AAAAG-AAGAAAG	chr19	10162637	AAAAG	AAGAAAG	12212	VQSRTrancheINDEL97.00to99.00	0	none	0	0	124	1e-6
chr19-010162637-AAAAG-GAAAG	chr19	10162637	AAAAG	GAAAG	12212	VQSRTrancheINDEL97.00to99.00	0	none	5.2999999999999994e-5	0	124	5.2999999999999994e-5
chr19-010162696-T-C	chr19	10162696	T	C	3778659	PASS	0.36228	eas	0.10158700000000002	10	132	0.36228
chr19-010162943-A-C	chr19	10162943	A	C	210	VQSRTrancheSNP99.80to99.90	4.784e-5	nfe	4.490000000000005e-4	0	76	4.490000000000005e-4
chr19-010162954-C-A	chr19	10162954	C	A	465	VQSRTrancheSNP99.70to99.80	1.0186e-4	nfe	6.560000000000003e-4	0	64	6.560000000000003e-4
chr19-010162954-C-T	chr19	10162954	C	T	465	VQSRTrancheSNP99.70to99.80	0	none	9e-6	0	64	9e-6
chr19-010162957-G-A	chr19	10162957	G	A	833	VQSRTrancheSNP99.90to99.95	0	none	0	0	54	1e-6
chr19-010162957-G-T	chr19	10162957	G	T	833	VQSRTrancheSNP99.90to99.95	2.8487e-4	afr	0.00142099999999999	0	54	0.00142099999999999
chr19-010162964-CTTTTTTTTTTT-*	chr19	10162964	CTTTTTTTTTTT	*	2039643	ExcessHet	0	none	0	0	24	1e-6
chr19-010162964-CTTTTTTTTTTT-C	chr19	10162964	CTTTTTTTTTTT	C	2039643	ExcessHet	1.7876e-4	nfe	3.6999999999999985e-5	0	24	1.7876e-4
chr19-010162964-CTTTTTTTTTTT-CTTT	chr19	10162964	CTTTTTTTTTTT	CTTT	2039643	ExcessHet	0	none	0	0	24	1e-6
chr19-010162964-CTTTTTTTTTTT-CTTTT	chr19	10162964	CTTTTTTTTTTT	CTTTT	2039643	ExcessHet	0	none	1.27e-4	0	24	1.27e-4
chr19-010162964-CTTTTTTTTTTT-CTTTTT	chr19	10162964	CTTTTTTTTTTT	CTTTTT	2039643	ExcessHet	0	none	0.00103299999999999	0	24	0.00103299999999999
chr19-010162964-CTTTTTTTTTTT-CTTTTTT	chr19	10162964	CTTTTTTTTTTT	CTTTTTT	2039643	ExcessHet	0	none	0.004811	1	24	0.004811
chr19-010162964-CTTTTTTTTTTT-CTTTTTTT	chr19	10162964	CTTTTTTTTTTT	CTTTTTTT	2039643	ExcessHet	0	none	0.01630500000000001	0	24	0.01630500000000001
chr19-010162964-CTTTTTTTTTTT-CTTTTTTTT	chr19	10162964	CTTTTTTTTTTT	CTTTTTTTT	2039643	ExcessHet	0	none	0.05951300000000002	5	24	0.05951300000000002
chr19-010162964-CTTTTTTTTTTT-CTTTTTTTTT	chr19	10162964	CTTTTTTTTTTT	CTTTTTTTTT	2039643	ExcessHet	0	none	0.16420400000000002	3	24	0.16420400000000002
chr19-010162964-CTTTTTTTTTTT-CTTTTTTTTTT	chr19	10162964	CTTTTTTTTTTT	CTTTTTTTTTT	2039643	ExcessHet	0	none	0.29301699999999964	7	24	0.29301699999999964
chr19-010162964-CTTTTTTTTTTT-CTTTTTTTTTTTT	chr19	10162964	CTTTTTTTTTTT	CTTTTTTTTTTTT	2039643	ExcessHet	0	none	0.04302900000000001	0	24	0.04302900000000001
chr19-010162964-CTTTTTTTTTTT-CTTTTTTTTTTTTT	chr19	10162964	CTTTTTTTTTTT	CTTTTTTTTTTTTT	2039643	ExcessHet	0	none	0.005093	0	24	0.005093
chr19-010162964-CTTTTTTTTTTT-CTTTTTTTTTTTTTT	chr19	10162964	CTTTTTTTTTTT	CTTTTTTTTTTTTTT	2039643	ExcessHet	0	none	6.090000000000004e-4	0	24	6.090000000000004e-4
chr19-010162964-CTTTTTTTTTTT-CTTTTTTTTTTTTTTT	chr19	10162964	CTTTTTTTTTTT	CTTTTTTTTTTTTTTT	2039643	ExcessHet	0	none	3.6999999999999985e-5	0	24	3.6999999999999985e-5
chr19-010162964-CTTTTTTTTTTT-CTTTTTTTTTTTTTTTT	chr19	10162964	CTTTTTTTTTTT	CTTTTTTTTTTTTTTTT	2039643	ExcessHet	0	none	2.2000000000000003e-5	0	24	2.2000000000000003e-5
chr19-010162964-CTTTTTTTTTTT-CTTTTTTTTTTTTTTTTTTT	chr19	10162964	CTTTTTTTTTTT	CTTTTTTTTTTTTTTTTTTT	2039643	ExcessHet	0	none	0	0	24	1e-6
chr19-010162964-CTTTTTTTTTTT-CTTTTTTTTTTTTTTTTTTTTTTTTT	chr19	10162964	CTTTTTTTTTTT	CTTTTTTTTTTTTTTTTTTTTTTTTT	2039643	ExcessHet	0	none	0	0	24	1e-6
chr19-010162964-CTTTTTTTTTTT-TTTTTTTTTTTT	chr19	10162964	CTTTTTTTTTTT	TTTTTTTTTTTT	2039643	ExcessHet	0	none	2.08e-4	0	24	2.08e-4
chr19-010162968-T-*	chr19	10162968	T	*	103	PASS	0	none	0.02809800000000001	0	66	0.02809800000000001
chr19-010162968-T-C	chr19	10162968	T	C	103	PASS	0	none	0	0	66	1e-6
chr19-010162968-T-G	chr19	10162968	T	G	103	PASS	0	none	0	0	66	1e-6
chr19-010162983-TTG-*	chr19	10162983	TTG	*	282.97	VQSRTrancheINDEL99.95to100.00	0	none	2.2000000000000003e-5	0	96	2.2000000000000003e-5
chr19-010162983-TTG-T	chr19	10162983	TTG	T	282.97	VQSRTrancheINDEL99.95to100.00	3.582e-5	sas	2.720000000000003e-4	0	96	2.720000000000003e-4
chr19-010162984-TGAGACAGAG-*	chr19	10162984	TGAGACAGAG	*	2316	VQSRTrancheINDEL99.95to100.00	0	none	3.3800000000000046e-4	0	82	3.3800000000000046e-4
chr19-010162984-TGAGACAGAG-CGAGACAGAG	chr19	10162984	TGAGACAGAG	CGAGACAGAG	2316	VQSRTrancheINDEL99.95to100.00	0	none	0	0	82	1e-6
chr19-010162984-TGAGACAGAG-T	chr19	10162984	TGAGACAGAG	T	2316	VQSRTrancheINDEL99.95to100.00	0	none	0	0	82	1e-6
chr19-010162984-TGAGACAGAG-TACAGAG	chr19	10162984	TGAGACAGAG	TACAGAG	2316	VQSRTrancheINDEL99.95to100.00	0	none	9e-6	0	82	9e-6
chr19-010162984-TGAGACAGAG-TAGACAGAG	chr19	10162984	TGAGACAGAG	TAGACAGAG	2316	VQSRTrancheINDEL99.95to100.00	0	none	0.00122699999999999	0	82	0.00122699999999999
chr19-010162984-TGAGACAGAG-TCAGAG	chr19	10162984	TGAGACAGAG	TCAGAG	2316	VQSRTrancheINDEL99.95to100.00	0	none	0	0	82	1e-6
chr19-010162984-TGAGACAGAG-TG	chr19	10162984	TGAGACAGAG	TG	2316	VQSRTrancheINDEL99.95to100.00	0	none	3.3800000000000046e-4	0	82	3.3800000000000046e-4
chr19-010162984-TGAGACAGAG-TGACAGAG	chr19	10162984	TGAGACAGAG	TGACAGAG	2316	VQSRTrancheINDEL99.95to100.00	0	none	2.2000000000000003e-5	0	82	2.2000000000000003e-5
chr19-010162985-G-*	chr19	10162985	G	*	1704	PASS	0	none	0.002334	0	52	0.002334
chr19-010162985-G-C	chr19	10162985	G	C	1704	PASS	0	none	0	0	52	1e-6
chr19-010162985-G-T	chr19	10162985	G	T	1704	PASS	3.2668e-4	sas	0.00171499999999999	0	52	0.00171499999999999
chr19-010162986-A-*	chr19	10162986	A	*	508	VQSRTrancheINDEL99.95to100.00	0	none	4.720000000000004e-4	0	76	4.720000000000004e-4
chr19-010162986-A-ATTTTT	chr19	10162986	A	ATTTTT	508	VQSRTrancheINDEL99.95to100.00	0	none	0	0	76	1e-6
chr19-010162986-A-T	chr19	10162986	A	T	508	VQSRTrancheINDEL99.95to100.00	3.69e-6	nfe	4.04e-4	0	76	4.04e-4
chr19-010162997-C-*	chr19	10162997	C	*	213	PASS	0	none	0	0	78	1e-6
chr19-010162997-C-A	chr19	10162997	C	A	213	PASS	1.44e-6	nfe	1.47e-4	0	78	1.47e-4
chr19-010162997-C-G	chr19	10162997	C	G	213	PASS	0	none	0	0	78	1e-6
chr19-010162997-C-T	chr19	10162997	C	T	213	PASS	0	none	5.2999999999999994e-5	0	78	5.2999999999999994e-5
chr19-010162999-C-A	chr19	10162999	C	A	54	VQSRTrancheSNP99.80to99.90	0	none	5.2999999999999994e-5	0	86	5.2999999999999994e-5
chr19-010163004-G-T	chr19	10163004	G	T	216	PASS	1.472e-5	eas	2.2999999999999995e-4	0	78	2.2999999999999995e-4
chr19-010163096-G-A	chr19	10163096	G	A	78835	PASS	0.01151	mid	0.007012	1	112	0.01151
chr19-010163444-C-T	chr19	10163444	C	T	574954	PASS	0.044768	nfe	0.02931500000000001	5	130	0.044768
chr19-010166457-T-C	chr19	10166457	T	C	19290	PASS	9.0053e-4	sas	3.820000000000003e-4	1	122	9.0053e-4
chr19-010166504-A-T	chr19	10166504	A	T	22108	PASS	2.3016e-4	nfe	2.2999999999999995e-4	1	124	2.3016e-4
chr19-010166590-G-A	chr19	10166590	G	A	839841	PASS	0.060817	mid	0.01011099999999999	1	134	0.060817
chr19-010166724-CG-C	chr19	10166724	CG	C	115787.97	VQSRTrancheINDEL99.50to99.90	1.5331e-4	sas	2.7300000000000035e-4	1	134	2.7300000000000035e-4
chr19-010166724-CG-CGG	chr19	10166724	CG	CGG	115787.97	VQSRTrancheINDEL99.50to99.90	0	none	0.004518	0	134	0.004518
chr19-010166724-CG-CGGG	chr19	10166724	CG	CGGG	115787.97	VQSRTrancheINDEL99.50to99.90	0	none	0.00118099999999999	0	134	0.00118099999999999
chr19-010166724-CG-CGGGG	chr19	10166724	CG	CGGGG	115787.97	VQSRTrancheINDEL99.50to99.90	0	none	1.27e-4	0	134	1.27e-4
chr19-010166725-G-*	chr19	10166725	G	*	363	VQSRTrancheSNP99.80to99.90	0	none	2.7300000000000035e-4	1	120	2.7300000000000035e-4
chr19-010166725-G-A	chr19	10166725	G	A	363	VQSRTrancheSNP99.80to99.90	2.576e-5	nfe	0	0	120	2.576e-5
chr19-010166742-G-A	chr19	10166742	G	A	226463	PASS	0.0056798	nfe	0.003702	1	130	0.0056798
chr19-010168183-G-T	chr19	10168183	G	T	134899	PASS	0.0095103	nfe	0.007612	3	132	0.0095103
chr19-010168282-G-C	chr19	10168282	G	C	1465	PASS	3.647e-5	nfe	9e-6	1	134	3.647e-5
chr19-010168513-T-C	chr19	10168513	T	C	9149140	PASS	0.60032	eas	0.5084440000000006	68	124	0.60032
chr19-010173008-CCT-C	chr19	10173008	CCT	C	504521	PASS	0.0020147	afr	2.2999999999999995e-4	0	134	0.0020147
chr19-010173008-CCT-GCT	chr19	10173008	CCT	GCT	504521	PASS	0	none	3.6999999999999985e-5	0	134	3.6999999999999985e-5
chr19-010173008-CCT-TCT	chr19	10173008	CCT	TCT	504521	PASS	0	none	0.01677499999999999	2	134	0.01677499999999999
chr19-010173127-C-T	chr19	10173127	C	T	18918	PASS	0.0014933	amr	2.5100000000000014e-4	1	134	0.0014933
chr19-010173256-C-T	chr19	10173256	C	T	2692183	PASS	0.36624	eas	0.10152800000000002	10	130	0.36624
chr19-010173739-AT-A	chr19	10173739	AT	A	1488198	PASS	0	none	0	0	82	1e-6
chr19-010173739-AT-GT	chr19	10173739	AT	GT	1488198	PASS	0	none	0.11846	7	82	0.11846
chr19-010173785-C-T	chr19	10173785	C	T	1249216	PASS	0.094246	nfe	0.068577	10	120	0.094246
chr19-010177166-G-A	chr19	10177166	G	A	61310	PASS	0.0057689	nfe	0.003676	1	132	0.0057689
chr19-010177166-G-C	chr19	10177166	G	C	61310	PASS	9.7551e-4	mid	1.6699999999999994e-4	0	132	9.7551e-4
chr19-010177387-C-A	chr19	10177387	C	A	4064	VQSRTrancheSNP99.80to99.90	3.223e-5	amr	0.00184099999999999	0	116	0.00184099999999999
chr19-010177396-GAA-AAA	chr19	10177396	GAA	AAA	176348	ExcessHet	0	none	0.01620800000000001	0	102	0.01620800000000001
chr19-010177396-GAA-CAA	chr19	10177396	GAA	CAA	176348	ExcessHet	0	none	1.6699999999999994e-4	0	102	1.6699999999999994e-4
chr19-010177396-GAA-G	chr19	10177396	GAA	G	176348	ExcessHet	0	none	5.2999999999999994e-5	0	102	5.2999999999999994e-5
chr19-010177396-GAA-GA	chr19	10177396	GAA	GA	176348	ExcessHet	0	none	0.00955499999999999	1	102	0.00955499999999999
chr19-010177396-GAA-GAAA	chr19	10177396	GAA	GAAA	176348	ExcessHet	0	none	0.02955800000000001	2	102	0.02955800000000001
chr19-010177396-GAA-GAAAA	chr19	10177396	GAA	GAAAA	176348	ExcessHet	0	none	2.2000000000000003e-5	0	102	2.2000000000000003e-5
chr19-010177396-GAA-GAAAAAAAAAAAAAAAAAAAAA	chr19	10177396	GAA	GAAAAAAAAAAAAAAAAAAAAA	176348	ExcessHet	0	none	0	0	102	1e-6
chr19-010177396-GAA-TAA	chr19	10177396	GAA	TAA	176348	ExcessHet	0	none	7.099999999999998e-5	0	102	7.099999999999998e-5
chr19-010178784-G-T	chr19	10178784	G	T	40	PASS	0	none	9e-6	0	0	9e-6
chr19-010179990-TAAAAAA-CAAAAAA	chr19	10179990	TAAAAAA	CAAAAAA	350660	ExcessHet	0	none	0	0	0	1e-6
chr19-010179990-TAAAAAA-GAAAAAA	chr19	10179990	TAAAAAA	GAAAAAA	350660	ExcessHet	0	none	0	0	0	1e-6
chr19-010179990-TAAAAAA-T	chr19	10179990	TAAAAAA	T	350660	ExcessHet	0	none	0	0	0	1e-6
chr19-010179990-TAAAAAA-TA	chr19	10179990	TAAAAAA	TA	350660	ExcessHet	0	none	3.6999999999999985e-5	0	0	3.6999999999999985e-5
chr19-010179990-TAAAAAA-TAA	chr19	10179990	TAAAAAA	TAA	350660	ExcessHet	0	none	4.480000000000004e-4	0	0	4.480000000000004e-4
chr19-010179990-TAAAAAA-TAAA	chr19	10179990	TAAAAAA	TAAA	350660	ExcessHet	0	none	0.005422	0	0	0.005422
chr19-010179990-TAAAAAA-TAAAA	chr19	10179990	TAAAAAA	TAAAA	350660	ExcessHet	0	none	0.028339	0	0	0.028339
chr19-010179990-TAAAAAA-TAAAAA	chr19	10179990	TAAAAAA	TAAAAA	350660	ExcessHet	0	none	0.08092900000000001	0	0	0.08092900000000001
chr19-010179990-TAAAAAA-TAAAAAAA	chr19	10179990	TAAAAAA	TAAAAAAA	350660	ExcessHet	0	none	0.04978100000000003	0	0	0.04978100000000003
chr19-010179990-TAAAAAA-TAAAAAAAA	chr19	10179990	TAAAAAA	TAAAAAAAA	350660	ExcessHet	0	none	0.00856799999999998	0	0	0.00856799999999998
chr19-010179990-TAAAAAA-TAAAAAAAAA	chr19	10179990	TAAAAAA	TAAAAAAAAA	350660	ExcessHet	0	none	0.004069	0	0	0.004069
chr19-010179990-TAAAAAA-TAAAAAAAAAA	chr19	10179990	TAAAAAA	TAAAAAAAAAA	350660	ExcessHet	0	none	0.002481	0	0	0.002481
chr19-010179990-TAAAAAA-TAAAAAAAAAAA	chr19	10179990	TAAAAAA	TAAAAAAAAAAA	350660	ExcessHet	0	none	7.710000000000004e-4	0	0	7.710000000000004e-4
chr19-010179990-TAAAAAA-TAAAAAAAAAAAA	chr19	10179990	TAAAAAA	TAAAAAAAAAAAA	350660	ExcessHet	0	none	1.27e-4	0	0	1.27e-4
chr19-010179990-TAAAAAA-TAAAAAAAAAAAAA	chr19	10179990	TAAAAAA	TAAAAAAAAAAAAA	350660	ExcessHet	0	none	2.2000000000000003e-5	0	0	2.2000000000000003e-5
chr19-010179990-TAAAAAA-TAAAAAAAAAAAAAAA	chr19	10179990	TAAAAAA	TAAAAAAAAAAAAAAA	350660	ExcessHet	0	none	5.2999999999999994e-5	0	0	5.2999999999999994e-5
chr19-010179990-TAAAAAA-TAAGAAAAAA	chr19	10179990	TAAAAAA	TAAGAAAAAA	350660	ExcessHet	0	none	0	0	0	1e-6
chr19-010179991-A-*	chr19	10179991	A	*	130	PASS	0	none	0.115545	0	0	0.115545
chr19-010179991-A-C	chr19	10179991	A	C	130	PASS	0	none	0	0	0	1e-6
chr19-010179991-A-G	chr19	10179991	A	G	130	PASS	0	none	0	0	0	1e-6
chr19-010179991-A-T	chr19	10179991	A	T	130	PASS	0	none	5.2999999999999994e-5	0	0	5.2999999999999994e-5
chr19-010180002-AAAAAG-*	chr19	10180002	AAAAAG	*	2277.97	PASS	0	none	7.010000000000006e-4	0	2	7.010000000000006e-4
chr19-010180002-AAAAAG-A	chr19	10180002	AAAAAG	A	2277.97	PASS	8.0488e-4	eas	0.00176099999999999	0	2	0.00176099999999999
chr19-010180003-AAAAG-*	chr19	10180003	AAAAG	*	52068.97	VQSRTrancheINDEL95.00to96.00	0	none	0.002606	0	2	0.002606
chr19-010180003-AAAAG-A	chr19	10180003	AAAAG	A	52068.97	VQSRTrancheINDEL95.00to96.00	0.0035722	nfe	0.05236500000000001	0	2	0.05236500000000001
chr19-010180003-AAAAG-AAAAGAAAG	chr19	10180003	AAAAG	AAAAGAAAG	52068.97	VQSRTrancheINDEL95.00to96.00	0	none	3.6999999999999985e-5	0	2	3.6999999999999985e-5
chr19-010180003-AAAAG-AAAAGAAAGAAAG	chr19	10180003	AAAAG	AAAAGAAAGAAAG	52068.97	VQSRTrancheINDEL95.00to96.00	0	none	0	0	2	1e-6
chr19-010180004-AAAGAAAG-*	chr19	10180004	AAAGAAAG	*	44288.97	PASS	0	none	0.05481500000000001	0	2	0.05481500000000001
chr19-010180004-AAAGAAAG-A	chr19	10180004	AAAGAAAG	A	44288.97	PASS	0	none	2.2000000000000003e-5	0	2	2.2000000000000003e-5
chr19-010180004-AAAGAAAG-AAAAG	chr19	10180004	AAAGAAAG	AAAAG	44288.97	PASS	0	none	0.025803	0	2	0.025803
chr19-010180004-AAAGAAAG-ACCAAACACACCCAAGAAAG	chr19	10180004	AAAGAAAG	ACCAAACACACCCAAGAAAG	44288.97	PASS	0	none	9e-6	0	2	9e-6
chr19-010180005-AAGAAAG-*	chr19	10180005	AAGAAAG	*	110048	PASS	0	none	0.076393	0	2	0.076393
chr19-010180005-AAGAAAG-A	chr19	10180005	AAGAAAG	A	110048	PASS	0	none	3.6999999999999985e-5	0	2	3.6999999999999985e-5
chr19-010180005-AAGAAAG-AAAAG	chr19	10180005	AAGAAAG	AAAAG	110048	PASS	0	none	0.05225900000000002	0	2	0.05225900000000002
chr19-010180005-AAGAAAG-GAGAAAG	chr19	10180005	AAGAAAG	GAGAAAG	110048	PASS	0	none	9e-6	0	2	9e-6
chr19-010180005-AAGAAAG-TAGAAAG	chr19	10180005	AAGAAAG	TAGAAAG	110048	PASS	0	none	9e-6	0	2	9e-6
chr19-010180006-AGAAAG-*	chr19	10180006	AGAAAG	*	272740.97	PASS	0	none	0.119803	0	0	0.119803
chr19-010180006-AGAAAG-A	chr19	10180006	AGAAAG	A	272740.97	PASS	0	none	1.87e-4	0	0	1.87e-4
chr19-010180006-AGAAAG-AAAAG	chr19	10180006	AGAAAG	AAAAG	272740.97	PASS	0	none	0.085178	0	0	0.085178
chr19-010180006-AGAAAG-ATGAAAG	chr19	10180006	AGAAAG	ATGAAAG	272740.97	PASS	0	none	0	0	0	1e-6
chr19-010180007-G-*	chr19	10180007	G	*	750388	PASS	0	none	0.192795	0	0	0.192795
chr19-010180007-G-A	chr19	10180007	G	A	750388	PASS	0.27476	eas	0.13891100000000003	0	0	0.27476
chr19-010180007-G-C	chr19	10180007	G	C	750388	PASS	0	none	9e-6	0	0	9e-6
chr19-010180007-G-T	chr19	10180007	G	T	750388	PASS	0	none	3.6999999999999985e-5	0	0	3.6999999999999985e-5
chr19-010180017-AAGAG-*	chr19	10180017	AAGAG	*	391160	PASS	0	none	0.00161399999999999	0	10	0.00161399999999999
chr19-010180017-AAGAG-A	chr19	10180017	AAGAG	A	391160	PASS	0	none	0	0	10	1e-6
chr19-010180017-AAGAG-AGAGAGAG	chr19	10180017	AAGAG	AGAGAGAG	391160	PASS	0	none	0	0	10	1e-6
chr19-010180017-AAGAG-GAGAG	chr19	10180017	AAGAG	GAGAG	391160	PASS	0	none	0.07211000000000002	1	10	0.07211000000000002
chr19-010180017-AAGAG-TAGAG	chr19	10180017	AAGAG	TAGAG	391160	PASS	0	none	9e-6	0	10	9e-6
chr19-010180047-C-A	chr19	10180047	C	A	4493	PASS	0	none	0	0	42	1e-6
chr19-010180047-C-G	chr19	10180047	C	G	4493	PASS	0	none	5.2999999999999994e-5	0	42	5.2999999999999994e-5
chr19-010180047-C-T	chr19	10180047	C	T	4493	PASS	6.4999e-4	nfe	6.780000000000002e-4	0	42	6.780000000000002e-4
chr19-010180646-TTCATCATCATCA-T	chr19	10180646	TTCATCATCATCA	T	2131874.97	PASS	1.555e-5	nfe	2.2000000000000003e-5	0	134	2.2000000000000003e-5
chr19-010180646-TTCATCATCATCA-TTCA	chr19	10180646	TTCATCATCATCA	TTCA	2131874.97	PASS	0	none	9e-6	0	134	9e-6
chr19-010180646-TTCATCATCATCA-TTCATCA	chr19	10180646	TTCATCATCATCA	TTCATCA	2131874.97	PASS	0	none	7.099999999999998e-5	0	134	7.099999999999998e-5
chr19-010180646-TTCATCATCATCA-TTCATCATCA	chr19	10180646	TTCATCATCATCA	TTCATCATCA	2131874.97	PASS	0	none	0.00945899999999999	1	134	0.00945899999999999
chr19-010180646-TTCATCATCATCA-TTCATCATCATCATCA	chr19	10180646	TTCATCATCATCA	TTCATCATCATCATCA	2131874.97	PASS	0	none	0.02388200000000001	5	134	0.02388200000000001
chr19-010180646-TTCATCATCATCA-TTCATCATCATCATCATCA	chr19	10180646	TTCATCATCATCA	TTCATCATCATCATCATCA	2131874.97	PASS	0	none	0.00922399999999998	0	134	0.00922399999999998
chr19-010180646-TTCATCATCATCA-TTCATCATCATCATCATCATCA	chr19	10180646	TTCATCATCATCA	TTCATCATCATCATCATCATCA	2131874.97	PASS	0	none	0.002892	0	134	0.002892
chr19-010180646-TTCATCATCATCA-TTCATCATCATCATCATCATCATCA	chr19	10180646	TTCATCATCATCA	TTCATCATCATCATCATCATCATCA	2131874.97	PASS	0	none	2.2000000000000003e-5	0	134	2.2000000000000003e-5
chr19-010180649-A-*	chr19	10180649	A	*	1436	VQSRTrancheSNP99.80to99.90	0	none	0.00989899999999998	1	122	0.00989899999999998
chr19-010180649-A-G	chr19	10180649	A	G	1436	VQSRTrancheSNP99.80to99.90	4.44e-6	nfe	0	0	122	4.44e-6
chr19-010180853-G-A	chr19	10180853	G	A	87060	PASS	0.0023702	nfe	0.00122899999999999	1	134	0.0023702
chr19-010182225-C-T	chr19	10182225	C	T	446043	PASS	0.068988	amr	0.03525900000000002	6	120	0.068988
chr19-010194399-A-C	chr19	10194399	A	C	193	PASS	1.8412e-4	nfe	8.9e-5	0	0	1.8412e-4
chr19-010194399-A-G	chr19	10194399	A	G	193	PASS	0	none	9e-6	0	0	9e-6
chr19-010194486-A-G	chr19	10194486	A	G	342739	PASS	0.33892	eas	0.08686600000000003	0	2	0.33892
chr19-010194606-G-A	chr19	10194606	G	A	201397	PASS	0.047371	nfe	0.02360500000000002	1	74	0.047371
chr19-010195120-AC-*	chr19	10195120	AC	*	660353	PASS	0	none	2.2000000000000003e-5	0	98	2.2000000000000003e-5
chr19-010195120-AC-A	chr19	10195120	AC	A	660353	PASS	0.0064788	afr	0.005616	4	98	0.0064788
chr19-010195120-AC-ACC	chr19	10195120	AC	ACC	660353	PASS	0	none	0.08835300000000001	8	98	0.08835300000000001
chr19-010195120-AC-ACCC	chr19	10195120	AC	ACCC	660353	PASS	0	none	0.00895499999999999	0	98	0.00895499999999999
chr19-010195120-AC-ACCCC	chr19	10195120	AC	ACCCC	660353	PASS	0	none	0.002337	0	98	0.002337
chr19-010195120-AC-ACCCCC	chr19	10195120	AC	ACCCCC	660353	PASS	0	none	0.00120399999999999	0	98	0.00120399999999999
chr19-010195120-AC-ACCCCCC	chr19	10195120	AC	ACCCCCC	660353	PASS	0	none	3.6999999999999985e-5	0	98	3.6999999999999985e-5
chr19-010195120-AC-ACCCCCCC	chr19	10195120	AC	ACCCCCCC	660353	PASS	0	none	2.2000000000000003e-5	0	98	2.2000000000000003e-5
chr19-010195120-AC-CC	chr19	10195120	AC	CC	660353	PASS	0	none	7.260000000000005e-4	0	98	7.260000000000005e-4
chr19-010195120-AC-GC	chr19	10195120	AC	GC	660353	PASS	0	none	9e-6	0	98	9e-6
chr19-010195121-C-*	chr19	10195121	C	*	79	PASS	0	none	0.005718	4	90	0.005718
chr19-010195121-C-A	chr19	10195121	C	A	79	PASS	9.144e-5	nfe	0	0	90	9.144e-5
chr19-010195232-C-T	chr19	10195232	C	T	8106	PASS	0.0066217	afr	0.00115299999999999	0	34	0.0066217
chr19-010222312-C-T	chr19	10222312	C	T	73486	PASS	0.38753	nfe	0.049142	0	0	0.38753
chr19-010223003-CAAA-AAAA	chr19	10223003	CAAA	AAAA	27543	PASS	0	none	3.6999999999999985e-5	0	0	3.6999999999999985e-5
chr19-010223003-CAAA-C	chr19	10223003	CAAA	C	27543	PASS	0	none	8.9e-5	0	0	8.9e-5
chr19-010223003-CAAA-CA	chr19	10223003	CAAA	CA	27543	PASS	0	none	0.00107999999999999	0	0	0.00107999999999999
chr19-010223003-CAAA-CAA	chr19	10223003	CAAA	CAA	27543	PASS	0	none	0.005858	0	0	0.005858
chr19-010223003-CAAA-CAAAA	chr19	10223003	CAAA	CAAAA	27543	PASS	0	none	0.01244599999999999	0	0	0.01244599999999999
chr19-010223003-CAAA-CAAAAA	chr19	10223003	CAAA	CAAAAA	27543	PASS	0	none	0.00163899999999999	0	0	0.00163899999999999
chr19-010223003-CAAA-CAAAAAA	chr19	10223003	CAAA	CAAAAAA	27543	PASS	0	none	5.2999999999999994e-5	0	0	5.2999999999999994e-5
chr19-010223485-CAAAA-*	chr19	10223485	CAAAA	*	243625	VQSRTrancheINDEL95.00to96.00	0	none	9e-6	0	22	9e-6
chr19-010223485-CAAAA-AAAAA	chr19	10223485	CAAAA	AAAAA	243625	VQSRTrancheINDEL95.00to96.00	0	none	2.2000000000000003e-5	0	22	2.2000000000000003e-5
chr19-010223485-CAAAA-C	chr19	10223485	CAAAA	C	243625	VQSRTrancheINDEL95.00to96.00	0	none	3.6999999999999985e-5	0	22	3.6999999999999985e-5
chr19-010223485-CAAAA-CA	chr19	10223485	CAAAA	CA	243625	VQSRTrancheINDEL95.00to96.00	0	none	8.66e-4	0	22	8.66e-4
chr19-010223485-CAAAA-CAA	chr19	10223485	CAAAA	CAA	243625	VQSRTrancheINDEL95.00to96.00	0	none	0.00898899999999999	0	22	0.00898899999999999
chr19-010223485-CAAAA-CAAA	chr19	10223485	CAAAA	CAAA	243625	VQSRTrancheINDEL95.00to96.00	0	none	0.088839	7	22	0.088839
chr19-010223485-CAAAA-CAAAAA	chr19	10223485	CAAAA	CAAAAA	243625	VQSRTrancheINDEL95.00to96.00	0	none	0.04643100000000001	0	22	0.04643100000000001
chr19-010223485-CAAAA-CAAAAAA	chr19	10223485	CAAAA	CAAAAAA	243625	VQSRTrancheINDEL95.00to96.00	0	none	0.00171299999999999	0	22	0.00171299999999999
chr19-010223485-CAAAA-CAAAAAAA	chr19	10223485	CAAAA	CAAAAAAA	243625	VQSRTrancheINDEL95.00to96.00	0	none	9e-6	0	22	9e-6
chr19-010223486-A-*	chr19	10223486	A	*	60	VQSRTrancheSNP99.80to99.90	0	none	0.099233	7	16	0.099233
chr19-010223486-A-T	chr19	10223486	A	T	60	VQSRTrancheSNP99.80to99.90	0	none	9e-6	0	16	9e-6
chr19-010223742-G-A	chr19	10223742	G	A	3076	PASS	6.575e-5	nfe	3.6999999999999985e-5	1	134	6.575e-5
chr19-010223767-A-C	chr19	10223767	A	C	19338736	PASS	0.86025	afr	0.7567340000000007	114	134	0.86025
chr19-010223767-A-T	chr19	10223767	A	T	19338736	PASS	2.315e-5	nfe	0	0	134	2.315e-5
chr19-010223856-G-A	chr19	10223856	G	A	226955	PASS	0.095353	afr	0.005725	1	134	0.095353
chr19-010223987-T-A	chr19	10223987	T	A	30579849	PASS	0.0030122	eas	7.099999999999998e-5	0	134	0.0030122
chr19-010223987-T-G	chr19	10223987	T	G	30579849	PASS	0.73032	afr	0.5963670000000006	86	134	0.73032
chr19-010224049-A-G	chr19	10224049	A	G	272769	PASS	0.0096624	nfe	0.004723	3	134	0.0096624
chr19-010224049-A-T	chr19	10224049	A	T	272769	PASS	4.563e-5	amr	6.800000000000003e-4	0	134	6.800000000000003e-4
chr19-010224162-G-A	chr19	10224162	G	A	17968	PASS	1.32e-6	nfe	9e-6	0	134	9e-6
chr19-010224162-G-T	chr19	10224162	G	T	17968	PASS	8.5206e-4	nfe	7.099999999999998e-5	1	134	8.5206e-4
chr19-010224826-G-A	chr19	10224826	G	A	2156	PASS	3.257e-5	nfe	0	1	134	3.257e-5
chr19-010224876-G-T	chr19	10224876	G	T	773035	PASS	0.031558	mid	0.01453899999999999	2	134	0.031558
chr19-010251791-G-A	chr19	10251791	G	A	2820	PASS	0.0013025	nfe	4.710000000000004e-4	0	4	0.0013025
chr19-010251984-C-G	chr19	10251984	C	G	9774	PASS	1.028e-5	nfe	0	1	114	1.028e-5
chr19-010251984-C-T	chr19	10251984	C	T	9774	PASS	0.010698	afr	6.800000000000003e-4	0	114	0.010698
chr19-010252206-G-A	chr19	10252206	G	A	8591511	PASS	0.32114	nfe	0.2621459999999993	43	134	0.32114
chr19-010252575-A-C	chr19	10252575	A	C	867075	PASS	0.033415	sas	0.018568	3	134	0.033415
chr19-010252779-C-CT	chr19	10252779	C	CT	3965382.97	PASS	0.31541	amr	0.17525500000000002	25	134	0.31541
chr19-010254718-C-T	chr19	10254718	C	T	16431	PASS	0.0026045	nfe	0.00130199999999999	1	132	0.0026045
chr19-010256854-A-*	chr19	10256854	A	*	146292	VQSRTrancheINDEL99.90to99.95	0	none	4.260000000000005e-4	0	14	4.260000000000005e-4
chr19-010256854-A-AAAAAGGAAGGGGGGGGGGGGGGGGGGGG	chr19	10256854	A	AAAAAGGAAGGGGGGGGGGGGGGGGGGGG	146292	VQSRTrancheINDEL99.90to99.95	0	none	0	0	14	1e-6
chr19-010256854-A-AAAAAGGAGGGGGGGGGGGGGGGGGGGGG	chr19	10256854	A	AAAAAGGAGGGGGGGGGGGGGGGGGGGGG	146292	VQSRTrancheINDEL99.90to99.95	0	none	0	0	14	1e-6
chr19-010256854-A-AAAAAGGGAGGGGGGGGGGGGGGGGGGGG	chr19	10256854	A	AAAAAGGGAGGGGGGGGGGGGGGGGGGGG	146292	VQSRTrancheINDEL99.90to99.95	0	none	0	0	14	1e-6
chr19-010256854-A-AAAAGAAGGGGGGGGGGGGGGGGGGGGGG	chr19	10256854	A	AAAAGAAGGGGGGGGGGGGGGGGGGGGGG	146292	VQSRTrancheINDEL99.90to99.95	0	none	0	0	14	1e-6
chr19-010256854-A-AAAAGGAAGGGGGGGGGGGGGGGGGGGG	chr19	10256854	A	AAAAGGAAGGGGGGGGGGGGGGGGGGGG	146292	VQSRTrancheINDEL99.90to99.95	0	none	0	0	14	1e-6
chr19-010256854-A-AAAAGGGAAAGGGGGGGGGGGGGGGGGGG	chr19	10256854	A	AAAAGGGAAAGGGGGGGGGGGGGGGGGGG	146292	VQSRTrancheINDEL99.90to99.95	0	none	0	0	14	1e-6
chr19-010256854-A-AAAAGGGAACGGGGGGGGGGGGGGGGGGG	chr19	10256854	A	AAAAGGGAACGGGGGGGGGGGGGGGGGGG	146292	VQSRTrancheINDEL99.90to99.95	0	none	0	0	14	1e-6
chr19-010256854-A-AAAAGGGAGGGGGGGGGGGGGGGGGGGG	chr19	10256854	A	AAAAGGGAGGGGGGGGGGGGGGGGGGGG	146292	VQSRTrancheINDEL99.90to99.95	0	none	0	0	14	1e-6
chr19-010256854-A-AAAAGGGAGGGGGGGGGGGGGGGGGGGGG	chr19	10256854	A	AAAAGGGAGGGGGGGGGGGGGGGGGGGGG	146292	VQSRTrancheINDEL99.90to99.95	0	none	0	0	14	1e-6
chr19-010256854-A-AAAAGGGGGGGGGGGGGGGGGGGGGGGGG	chr19	10256854	A	AAAAGGGGGGGGGGGGGGGGGGGGGGGGG	146292	VQSRTrancheINDEL99.90to99.95	0	none	9e-6	0	14	9e-6
chr19-010256854-A-AAAGGGGAGGGGGGGGGGGGGGGGGGGG	chr19	10256854	A	AAAGGGGAGGGGGGGGGGGGGGGGGGGG	146292	VQSRTrancheINDEL99.90to99.95	0	none	0	0	14	1e-6
chr19-010256854-A-AAAGGGGGGGGGGGGGGGGGGGGGGGGG	chr19	10256854	A	AAAGGGGGGGGGGGGGGGGGGGGGGGGG	146292	VQSRTrancheINDEL99.90to99.95	0	none	0	0	14	1e-6
chr19-010256854-A-AACGGGGGGGGGGGGGGGGGGGGGGGGG	chr19	10256854	A	AACGGGGGGGGGGGGGGGGGGGGGGGGG	146292	VQSRTrancheINDEL99.90to99.95	0	none	0	0	14	1e-6
chr19-010256854-A-AAGAGGGAGGGGGGGGGGGGGGGGGGGG	chr19	10256854	A	AAGAGGGAGGGGGGGGGGGGGGGGGGGG	146292	VQSRTrancheINDEL99.90to99.95	0	none	0	0	14	1e-6
chr19-010256854-A-AAGGGGGGGGGGGGGGGGGGGG	chr19	10256854	A	AAGGGGGGGGGGGGGGGGGGGG	146292	VQSRTrancheINDEL99.90to99.95	0	none	0	0	14	1e-6
chr19-010256854-A-AAGGGGGGGGGGGGGGGGGGGGGGGGGGG	chr19	10256854	A	AAGGGGGGGGGGGGGGGGGGGGGGGGGGG	146292	VQSRTrancheINDEL99.90to99.95	0	none	0	0	14	1e-6
chr19-010256854-A-AG	chr19	10256854	A	AG	146292	VQSRTrancheINDEL99.90to99.95	0.0034762	sas	1.27e-4	0	14	0.0034762
chr19-010256854-A-AGG	chr19	10256854	A	AGG	146292	VQSRTrancheINDEL99.90to99.95	1.6004e-4	sas	0	0	14	1.6004e-4
chr19-010256854-A-AGGAAAAGGGAAGGGGGGGGGGGGGGGGGGGG	chr19	10256854	A	AGGAAAAGGGAAGGGGGGGGGGGGGGGGGGGG	146292	VQSRTrancheINDEL99.90to99.95	0	none	0	0	14	1e-6
chr19-010256854-A-AGGGGG	chr19	10256854	A	AGGGGG	146292	VQSRTrancheINDEL99.90to99.95	0	none	9e-6	0	14	9e-6
chr19-010256854-A-AGGGGGAAAGAGGAGGGGGGGGGGGGGGGGGGGG	chr19	10256854	A	AGGGGGAAAGAGGAGGGGGGGGGGGGGGGGGGGG	146292	VQSRTrancheINDEL99.90to99.95	0	none	0	0	14	1e-6
chr19-010256854-A-AGGGGGAGGGGGGGGGGGGGGGGGGGG	chr19	10256854	A	AGGGGGAGGGGGGGGGGGGGGGGGGGG	146292	VQSRTrancheINDEL99.90to99.95	0	none	0	0	14	1e-6
chr19-010256854-A-AGGGGGGGG	chr19	10256854	A	AGGGGGGGG	146292	VQSRTrancheINDEL99.90to99.95	0	none	0	0	14	1e-6
chr19-010256854-A-AGGGGGGGGGGG	chr19	10256854	A	AGGGGGGGGGGG	146292	VQSRTrancheINDEL99.90to99.95	1.1996e-4	nfe	8.9e-5	0	14	1.1996e-4
chr19-010256854-A-AGGGGGGGGGGGG	chr19	10256854	A	AGGGGGGGGGGGG	146292	VQSRTrancheINDEL99.90to99.95	1.5892e-4	nfe	9e-6	0	14	1.5892e-4
chr19-010256854-A-AGGGGGGGGGGGGG	chr19	10256854	A	AGGGGGGGGGGGGG	146292	VQSRTrancheINDEL99.90to99.95	2.12e-5	nfe	0	0	14	2.12e-5
chr19-010256854-A-AGGGGGGGGGGGGGGGGGGG	chr19	10256854	A	AGGGGGGGGGGGGGGGGGGG	146292	VQSRTrancheINDEL99.90to99.95	8.282e-5	nfe	5.2999999999999994e-5	0	14	8.282e-5
chr19-010256854-A-AGGGGGGGGGGGGGGGGGGGG	chr19	10256854	A	AGGGGGGGGGGGGGGGGGGGG	146292	VQSRTrancheINDEL99.90to99.95	2.0098e-4	nfe	4.260000000000005e-4	0	14	4.260000000000005e-4
chr19-010256854-A-AGGGGGGGGGGGGGGGGGGGGG	chr19	10256854	A	AGGGGGGGGGGGGGGGGGGGGG	146292	VQSRTrancheINDEL99.90to99.95	0	none	6.999999999999998e-5	0	14	6.999999999999998e-5
chr19-010256854-A-AGGGGGGGGGGGGGGGGGGGGGGG	chr19	10256854	A	AGGGGGGGGGGGGGGGGGGGGGGG	146292	VQSRTrancheINDEL99.90to99.95	0	none	0	0	14	1e-6
chr19-010256854-A-AGGGGGGGGGGGGGGGGGGGGGGGG	chr19	10256854	A	AGGGGGGGGGGGGGGGGGGGGGGGG	146292	VQSRTrancheINDEL99.90to99.95	0	none	9e-6	0	14	9e-6
chr19-010256854-A-AGGGGGGGGGGGGGGGGGGGGGGGGG	chr19	10256854	A	AGGGGGGGGGGGGGGGGGGGGGGGGG	146292	VQSRTrancheINDEL99.90to99.95	0	none	9e-6	0	14	9e-6
chr19-010256854-A-AGGGGGGGGGGGGGGGGGGGGGGGGGG	chr19	10256854	A	AGGGGGGGGGGGGGGGGGGGGGGGGGG	146292	VQSRTrancheINDEL99.90to99.95	0	none	9e-6	0	14	9e-6
chr19-010256854-A-AGGGGTGGGGGGGGGGGGGG	chr19	10256854	A	AGGGGTGGGGGGGGGGGGGG	146292	VQSRTrancheINDEL99.90to99.95	0	none	0	0	14	1e-6
chr19-010256854-A-AGGGGTGGGGGGGGGGGGGGG	chr19	10256854	A	AGGGGTGGGGGGGGGGGGGGG	146292	VQSRTrancheINDEL99.90to99.95	0	none	0	0	14	1e-6
chr19-010256854-A-G	chr19	10256854	A	G	146292	VQSRTrancheINDEL99.90to99.95	0.22782	sas	0.024596	0	14	0.22782
chr19-010256854-A-T	chr19	10256854	A	T	146292	VQSRTrancheINDEL99.90to99.95	6.6432e-4	nfe	5.2999999999999994e-5	0	14	6.6432e-4
chr19-010256859-TG-*	chr19	10256859	TG	*	398183	VQSRTrancheINDEL99.90to99.95	0	none	3.3700000000000044e-4	0	26	3.3700000000000044e-4
chr19-010256859-TG-GG	chr19	10256859	TG	GG	398183	VQSRTrancheINDEL99.90to99.95	0	none	0.03434700000000001	0	26	0.03434700000000001
chr19-010256859-TG-T	chr19	10256859	TG	T	398183	VQSRTrancheINDEL99.90to99.95	4.7014e-4	nfe	8.9e-5	0	26	4.7014e-4
chr19-010256859-TG-TAAAAGGGAGGGGGGGGGGGGGGGGGGGGGGGGGG	chr19	10256859	TG	TAAAAGGGAGGGGGGGGGGGGGGGGGGGGGGGGGG	398183	VQSRTrancheINDEL99.90to99.95	0	none	0	0	26	1e-6
chr19-010256859-TG-TAAAGGGAAGGGGGGGGGGGGGGGGGGGGGGGGGG	chr19	10256859	TG	TAAAGGGAAGGGGGGGGGGGGGGGGGGGGGGGGGG	398183	VQSRTrancheINDEL99.90to99.95	0	none	0	0	26	1e-6
chr19-010256859-TG-TGG	chr19	10256859	TG	TGG	398183	VQSRTrancheINDEL99.90to99.95	0	none	0.0054	0	26	0.0054
chr19-010256859-TG-TGGG	chr19	10256859	TG	TGGG	398183	VQSRTrancheINDEL99.90to99.95	0	none	0.00159099999999999	0	26	0.00159099999999999
chr19-010256859-TG-TGGGG	chr19	10256859	TG	TGGGG	398183	VQSRTrancheINDEL99.90to99.95	0	none	4.260000000000005e-4	0	26	4.260000000000005e-4
chr19-010256859-TG-TGGGGG	chr19	10256859	TG	TGGGGG	398183	VQSRTrancheINDEL99.90to99.95	0	none	0	0	26	1e-6
chr19-010256859-TG-TGGGGGAGGGGGGGGG	chr19	10256859	TG	TGGGGGAGGGGGGGGG	398183	VQSRTrancheINDEL99.90to99.95	0	none	0	0	26	1e-6
chr19-010256859-TG-TGGGGGG	chr19	10256859	TG	TGGGGGG	398183	VQSRTrancheINDEL99.90to99.95	0	none	5.850000000000005e-4	0	26	5.850000000000005e-4
chr19-010256859-TG-TGGGGGGAAAGGGGAGGGGGGGGGGGGGGGGGGGGGGGGGG	chr19	10256859	TG	TGGGGGGAAAGGGGAGGGGGGGGGGGGGGGGGGGGGGGGGG	398183	VQSRTrancheINDEL99.90to99.95	0	none	0	0	26	1e-6
chr19-010256859-TG-TGGGGGGG	chr19	10256859	TG	TGGGGGGG	398183	VQSRTrancheINDEL99.90to99.95	0	none	6.780000000000002e-4	0	26	6.780000000000002e-4
chr19-010256859-TG-TGGGGGGGG	chr19	10256859	TG	TGGGGGGGG	398183	VQSRTrancheINDEL99.90to99.95	0	none	2.720000000000003e-4	0	26	2.720000000000003e-4
chr19-010256859-TG-TGGGGGGGGCCGGGGGGGGGGG	chr19	10256859	TG	TGGGGGGGGCCGGGGGGGGGGG	398183	VQSRTrancheINDEL99.90to99.95	0	none	0	0	26	1e-6
chr19-010256859-TG-TGGGGGGGGG	chr19	10256859	TG	TGGGGGGGGG	398183	VQSRTrancheINDEL99.90to99.95	0	none	5.2999999999999994e-5	0	26	5.2999999999999994e-5
chr19-010256859-TG-TGGGGGGGGGG	chr19	10256859	TG	TGGGGGGGGGG	398183	VQSRTrancheINDEL99.90to99.95	0	none	3.6999999999999985e-5	0	26	3.6999999999999985e-5
chr19-010256859-TG-TGGGGGGGGGGAGGGGGG	chr19	10256859	TG	TGGGGGGGGGGAGGGGGG	398183	VQSRTrancheINDEL99.90to99.95	0	none	0	0	26	1e-6
chr19-010256859-TG-TGGGGGGGGGGAGGGGGGGGGGGGGGGGGGGGGGGGGGGGGGG	chr19	10256859	TG	TGGGGGGGGGGAGGGGGGGGGGGGGGGGGGGGGGGGGGGGGGG	398183	VQSRTrancheINDEL99.90to99.95	0	none	0	0	26	1e-6
chr19-010256859-TG-TGGGGGGGGGGG	chr19	10256859	TG	TGGGGGGGGGGG	398183	VQSRTrancheINDEL99.90to99.95	0	none	1.47e-4	0	26	1.47e-4
chr19-010256859-TG-TGGGGGGGGGGGAAAAGGGAAGGGGGGGGGGGGGGGGGGGGGGGGGGG	chr19	10256859	TG	TGGGGGGGGGGGAAAAGGGAAGGGGGGGGGGGGGGGGGGGGGGGGGGG	398183	VQSRTrancheINDEL99.90to99.95	0	none	0	0	26	1e-6
chr19-010256859-TG-TGGGGGGGGGGGAGGGGGG	chr19	10256859	TG	TGGGGGGGGGGGAGGGGGG	398183	VQSRTrancheINDEL99.90to99.95	0	none	9e-6	0	26	9e-6
chr19-010256859-TG-TGGGGGGGGGGGAGGGGGGGGGGGGGGGGGGGGGGGGGG	chr19	10256859	TG	TGGGGGGGGGGGAGGGGGGGGGGGGGGGGGGGGGGGGGG	398183	VQSRTrancheINDEL99.90to99.95	0	none	0	0	26	1e-6
chr19-010256859-TG-TGGGGGGGGGGGG	chr19	10256859	TG	TGGGGGGGGGGGG	398183	VQSRTrancheINDEL99.90to99.95	0	none	2.2899999999999996e-4	0	26	2.2899999999999996e-4
chr19-010256859-TG-TGGGGGGGGGGGGAAAGGGGGGGGGGGGGGGGGGGGGGGGGAGGGGG	chr19	10256859	TG	TGGGGGGGGGGGGAAAGGGGGGGGGGGGGGGGGGGGGGGGGAGGGGG	398183	VQSRTrancheINDEL99.90to99.95	0	none	0	0	26	1e-6
chr19-010256859-TG-TGGGGGGGGGGGGAAAGGGGGGGGGGGGGGGGGGGGGGGGGGGGGGG	chr19	10256859	TG	TGGGGGGGGGGGGAAAGGGGGGGGGGGGGGGGGGGGGGGGGGGGGGG	398183	VQSRTrancheINDEL99.90to99.95	0	none	0	0	26	1e-6
chr19-010256859-TG-TGGGGGGGGGGGGAGGGAGTGG	chr19	10256859	TG	TGGGGGGGGGGGGAGGGAGTGG	398183	VQSRTrancheINDEL99.90to99.95	0	none	0	0	26	1e-6
chr19-010256859-TG-TGGGGGGGGGGGGAGGGGGGG	chr19	10256859	TG	TGGGGGGGGGGGGAGGGGGGG	398183	VQSRTrancheINDEL99.90to99.95	0	none	9e-6	0	26	9e-6
chr19-010256859-TG-TGGGGGGGGGGGGAGGGGGGGGGGGGGGGGGGGGGGGGG	chr19	10256859	TG	TGGGGGGGGGGGGAGGGGGGGGGGGGGGGGGGGGGGGGG	398183	VQSRTrancheINDEL99.90to99.95	0	none	0	0	26	1e-6
chr19-010256859-TG-TGGGGGGGGGGGGAGGGGGGGGGGGGGGGGGGGGGGGGGG	chr19	10256859	TG	TGGGGGGGGGGGGAGGGGGGGGGGGGGGGGGGGGGGGGGG	398183	VQSRTrancheINDEL99.90to99.95	0	none	0	0	26	1e-6
chr19-010256859-TG-TGGGGGGGGGGGGAGGGGGGGGGGGGGGGGGGGGGGGGGGG	chr19	10256859	TG	TGGGGGGGGGGGGAGGGGGGGGGGGGGGGGGGGGGGGGGGG	398183	VQSRTrancheINDEL99.90to99.95	0	none	0	0	26	1e-6
chr19-010256859-TG-TGGGGGGGGGGGGAGGGGGGGGGGGGGGGGGGGGGGGGGGGGG	chr19	10256859	TG	TGGGGGGGGGGGGAGGGGGGGGGGGGGGGGGGGGGGGGGGGGG	398183	VQSRTrancheINDEL99.90to99.95	0	none	0	0	26	1e-6
chr19-010256859-TG-TGGGGGGGGGGGGAGGGGGGGGGGGGGGGGGGGGGGGGGGGGGGG	chr19	10256859	TG	TGGGGGGGGGGGGAGGGGGGGGGGGGGGGGGGGGGGGGGGGGGGG	398183	VQSRTrancheINDEL99.90to99.95	0	none	0	0	26	1e-6
chr19-010256859-TG-TGGGGGGGGGGGGG	chr19	10256859	TG	TGGGGGGGGGGGGG	398183	VQSRTrancheINDEL99.90to99.95	0	none	6.999999999999998e-5	0	26	6.999999999999998e-5
chr19-010256859-TG-TGGGGGGGGGGGGGAAAAGGGAAGGGGGGGGGGGGGGGGGGGGGGGGGG	chr19	10256859	TG	TGGGGGGGGGGGGGAAAAGGGAAGGGGGGGGGGGGGGGGGGGGGGGGGG	398183	VQSRTrancheINDEL99.90to99.95	0	none	0	0	26	1e-6
chr19-010256859-TG-TGGGGGGGGGGGGGAAAGGGGAAGGGGGGGGGGGGGGGGGGGGGGGGGG	chr19	10256859	TG	TGGGGGGGGGGGGGAAAGGGGAAGGGGGGGGGGGGGGGGGGGGGGGGGG	398183	VQSRTrancheINDEL99.90to99.95	0	none	0	0	26	1e-6
chr19-010256859-TG-TGGGGGGGGGGGGGAAAGGGGAGGGGGGGGGGGGGGGGGGGGGGGGGG	chr19	10256859	TG	TGGGGGGGGGGGGGAAAGGGGAGGGGGGGGGGGGGGGGGGGGGGGGGG	398183	VQSRTrancheINDEL99.90to99.95	0	none	9e-6	0	26	9e-6
chr19-010256859-TG-TGGGGGGGGGGGGGAG	chr19	10256859	TG	TGGGGGGGGGGGGGAG	398183	VQSRTrancheINDEL99.90to99.95	0	none	0	0	26	1e-6
chr19-010256859-TG-TGGGGGGGGGGGGGAGAAAAAGAAAGGGGGGGGGGGGGGGGGGGGGGGGGG	chr19	10256859	TG	TGGGGGGGGGGGGGAGAAAAAGAAAGGGGGGGGGGGGGGGGGGGGGGGGGG	398183	VQSRTrancheINDEL99.90to99.95	0	none	0	0	26	1e-6
chr19-010256859-TG-TGGGGGGGGGGGGGAGGGGG	chr19	10256859	TG	TGGGGGGGGGGGGGAGGGGG	398183	VQSRTrancheINDEL99.90to99.95	0	none	9e-6	0	26	9e-6
chr19-010256859-TG-TGGGGGGGGGGGGGAGGGGGG	chr19	10256859	TG	TGGGGGGGGGGGGGAGGGGGG	398183	VQSRTrancheINDEL99.90to99.95	0	none	3.150000000000005e-4	0	26	3.150000000000005e-4
chr19-010256859-TG-TGGGGGGGGGGGGGAGGGGGGG	chr19	10256859	TG	TGGGGGGGGGGGGGAGGGGGGG	398183	VQSRTrancheINDEL99.90to99.95	0	none	6.999999999999998e-5	0	26	6.999999999999998e-5
chr19-010256859-TG-TGGGGGGGGGGGGGAGGGGGGGGGGGGGGGGGGGGGGGGG	chr19	10256859	TG	TGGGGGGGGGGGGGAGGGGGGGGGGGGGGGGGGGGGGGGG	398183	VQSRTrancheINDEL99.90to99.95	0	none	0	0	26	1e-6
chr19-010256859-TG-TGGGGGGGGGGGGGAGGGGGGGGGGGGGGGGGGGGGGGGGG	chr19	10256859	TG	TGGGGGGGGGGGGGAGGGGGGGGGGGGGGGGGGGGGGGGGG	398183	VQSRTrancheINDEL99.90to99.95	0	none	6.999999999999998e-5	0	26	6.999999999999998e-5
chr19-010256859-TG-TGGGGGGGGGGGGGAGGGGGGGGGGGGGGGGGGGGGGGGGGG	chr19	10256859	TG	TGGGGGGGGGGGGGAGGGGGGGGGGGGGGGGGGGGGGGGGGG	398183	VQSRTrancheINDEL99.90to99.95	0	none	9e-6	0	26	9e-6
chr19-010256859-TG-TGGGGGGGGGGGGGAGGGGGGGGGGGGGGGGGGGGGGGGGGGGGG	chr19	10256859	TG	TGGGGGGGGGGGGGAGGGGGGGGGGGGGGGGGGGGGGGGGGGGGG	398183	VQSRTrancheINDEL99.90to99.95	0	none	9e-6	0	26	9e-6
chr19-010256859-TG-TGGGGGGGGGGGGGAGGGGGGGGGGGGGGGGGGGGGGGGGGGGGGG	chr19	10256859	TG	TGGGGGGGGGGGGGAGGGGGGGGGGGGGGGGGGGGGGGGGGGGGGG	398183	VQSRTrancheINDEL99.90to99.95	0	none	2.2000000000000003e-5	0	26	2.2000000000000003e-5
chr19-010256859-TG-TGGGGGGGGGGGGGG	chr19	10256859	TG	TGGGGGGGGGGGGGG	398183	VQSRTrancheINDEL99.90to99.95	0	none	2.2000000000000003e-5	0	26	2.2000000000000003e-5
chr19-010256859-TG-TGGGGGGGGGGGGGGAAAGGGGGGGGGGGGGGGGGGGGGGGGGGGGGG	chr19	10256859	TG	TGGGGGGGGGGGGGGAAAGGGGGGGGGGGGGGGGGGGGGGGGGGGGGG	398183	VQSRTrancheINDEL99.90to99.95	0	none	0	0	26	1e-6
chr19-010256859-TG-TGGGGGGGGGGGGGGAGGGGGG	chr19	10256859	TG	TGGGGGGGGGGGGGGAGGGGGG	398183	VQSRTrancheINDEL99.90to99.95	0	none	9e-6	0	26	9e-6
chr19-010256859-TG-TGGGGGGGGGGGGGGAGGGGGGG	chr19	10256859	TG	TGGGGGGGGGGGGGGAGGGGGGG	398183	VQSRTrancheINDEL99.90to99.95	0	none	0	0	26	1e-6
chr19-010256859-TG-TGGGGGGGGGGGGGGG	chr19	10256859	TG	TGGGGGGGGGGGGGGG	398183	VQSRTrancheINDEL99.90to99.95	0	none	1.87e-4	0	26	1.87e-4
chr19-010256859-TG-TGGGGGGGGGGGGGGGG	chr19	10256859	TG	TGGGGGGGGGGGGGGGG	398183	VQSRTrancheINDEL99.90to99.95	0	none	9e-6	0	26	9e-6
chr19-010256859-TG-TGGGGGGGGGGGGGGGGG	chr19	10256859	TG	TGGGGGGGGGGGGGGGGG	398183	VQSRTrancheINDEL99.90to99.95	0	none	3.6999999999999985e-5	0	26	3.6999999999999985e-5
chr19-010256859-TG-TGGGGGGGGGGGGGGGGGAGGGGGGGGGGGGGGGGGGGGGGGGGG	chr19	10256859	TG	TGGGGGGGGGGGGGGGGGAGGGGGGGGGGGGGGGGGGGGGGGGGG	398183	VQSRTrancheINDEL99.90to99.95	0	none	0	0	26	1e-6
chr19-010256859-TG-TGGGGGGGGGGGGGGGGGG	chr19	10256859	TG	TGGGGGGGGGGGGGGGGGG	398183	VQSRTrancheINDEL99.90to99.95	0	none	1.0799999999999996e-4	0	26	1.0799999999999996e-4
chr19-010256859-TG-TGGGGGGGGGGGGGGGGGGG	chr19	10256859	TG	TGGGGGGGGGGGGGGGGGGG	398183	VQSRTrancheINDEL99.90to99.95	0	none	2.93e-4	0	26	2.93e-4
chr19-010256859-TG-TGGGGGGGGGGGGGGGGGGGG	chr19	10256859	TG	TGGGGGGGGGGGGGGGGGGGG	398183	VQSRTrancheINDEL99.90to99.95	0	none	0.00576	0	26	0.00576
chr19-010256859-TG-TGGGGGGGGGGGGGGGGGGGGG	chr19	10256859	TG	TGGGGGGGGGGGGGGGGGGGGG	398183	VQSRTrancheINDEL99.90to99.95	0	none	0.005144	0	26	0.005144
chr19-010256859-TG-TGGGGGGGGGGGGGGGGGGGGGG	chr19	10256859	TG	TGGGGGGGGGGGGGGGGGGGGGG	398183	VQSRTrancheINDEL99.90to99.95	0	none	9.370000000000004e-4	0	26	9.370000000000004e-4
chr19-010256859-TG-TGGGGGGGGGGGGGGGGGGGGGGG	chr19	10256859	TG	TGGGGGGGGGGGGGGGGGGGGGGG	398183	VQSRTrancheINDEL99.90to99.95	0	none	1.47e-4	0	26	1.47e-4
chr19-010256859-TG-TGGGGGGGGGGGGGGGGGGGGGGGG	chr19	10256859	TG	TGGGGGGGGGGGGGGGGGGGGGGGG	398183	VQSRTrancheINDEL99.90to99.95	0	none	2.2000000000000003e-5	0	26	2.2000000000000003e-5
chr19-010256859-TG-TGGGGGGGGGGGGGGGGGGGGGGGGG	chr19	10256859	TG	TGGGGGGGGGGGGGGGGGGGGGGGGG	398183	VQSRTrancheINDEL99.90to99.95	0	none	1.0799999999999996e-4	0	26	1.0799999999999996e-4
chr19-010256859-TG-TGGGGGGGGGGGGGGGGGGGGGGGGGG	chr19	10256859	TG	TGGGGGGGGGGGGGGGGGGGGGGGGGG	398183	VQSRTrancheINDEL99.90to99.95	0	none	1.87e-4	1	26	1.87e-4
chr19-010256859-TG-TGGGGGGGGGGGGGGGGGGGGGGGGGGG	chr19	10256859	TG	TGGGGGGGGGGGGGGGGGGGGGGGGGGG	398183	VQSRTrancheINDEL99.90to99.95	0	none	1.47e-4	1	26	1.47e-4
chr19-010256859-TG-TGGGGGGGGGGGGGGGGGGGGGGGGGGGG	chr19	10256859	TG	TGGGGGGGGGGGGGGGGGGGGGGGGGGGG	398183	VQSRTrancheINDEL99.90to99.95	0	none	1.6699999999999994e-4	0	26	1.6699999999999994e-4
chr19-010256859-TG-TGGGGGGGGGGGGGGGGGGGGGGGGGGGGG	chr19	10256859	TG	TGGGGGGGGGGGGGGGGGGGGGGGGGGGGG	398183	VQSRTrancheINDEL99.90to99.95	0	none	2.2000000000000003e-5	0	26	2.2000000000000003e-5
chr19-010256859-TG-TGGGGGGGGGGGGGGGGGGGGGGGGGGGGGG	chr19	10256859	TG	TGGGGGGGGGGGGGGGGGGGGGGGGGGGGGG	398183	VQSRTrancheINDEL99.90to99.95	0	none	0	0	26	1e-6
chr19-010256859-TG-TGGGGGGGGGGGGGGGGGGGGGGGGGGGGGGG	chr19	10256859	TG	TGGGGGGGGGGGGGGGGGGGGGGGGGGGGGGG	398183	VQSRTrancheINDEL99.90to99.95	0	none	9e-6	0	26	9e-6
chr19-010256859-TG-TGGGGGGGGGGGGGGGGGGTTGG	chr19	10256859	TG	TGGGGGGGGGGGGGGGGGGTTGG	398183	VQSRTrancheINDEL99.90to99.95	0	none	0	0	26	1e-6
chr19-010256859-TG-TGGGGGGGGGGGGGGTGGGGGG	chr19	10256859	TG	TGGGGGGGGGGGGGGTGGGGGG	398183	VQSRTrancheINDEL99.90to99.95	0	none	0	0	26	1e-6
chr19-010256859-TG-TGGGGGGGGGGGGGGTTGTGGGGGGGGGGGGGGGGGGGGGGGGGGG	chr19	10256859	TG	TGGGGGGGGGGGGGGTTGTGGGGGGGGGGGGGGGGGGGGGGGGGGG	398183	VQSRTrancheINDEL99.90to99.95	0	none	0	0	26	1e-6
chr19-010256859-TG-TTGGGGGGGGGGGGGGGGGGGG	chr19	10256859	TG	TTGGGGGGGGGGGGGGGGGGGG	398183	VQSRTrancheINDEL99.90to99.95	0	none	9e-6	0	26	9e-6
chr19-010256866-G-A	chr19	10256866	G	A	95595	VQSRTrancheINDEL99.95to100.00	0	none	2.2000000000000003e-5	0	86	2.2000000000000003e-5
chr19-010256866-G-C	chr19	10256866	G	C	95595	VQSRTrancheINDEL99.95to100.00	0.0037504	eas	0.004155	0	86	0.004155
chr19-010256866-G-GC	chr19	10256866	G	GC	95595	VQSRTrancheINDEL99.95to100.00	3.8522e-4	nfe	0.00105899999999999	0	86	0.00105899999999999
chr19-010256866-G-GCC	chr19	10256866	G	GCC	95595	VQSRTrancheINDEL99.95to100.00	5.98e-6	nfe	8.9e-5	0	86	8.9e-5
chr19-010256866-G-GCCACCCCCTGGGGGGGGGGGGGGGGGGGGGGGGGGGGGGGGGC	chr19	10256866	G	GCCACCCCCTGGGGGGGGGGGGGGGGGGGGGGGGGGGGGGGGGC	95595	VQSRTrancheINDEL99.95to100.00	0	none	0	0	86	1e-6
chr19-010256866-G-GCCACCTGGAGTGGGGGGGGGGGGGGGGGGGGGGGGGGGGGGC	chr19	10256866	G	GCCACCTGGAGTGGGGGGGGGGGGGGGGGGGGGGGGGGGGGGC	95595	VQSRTrancheINDEL99.95to100.00	0	none	0	0	86	1e-6
chr19-010256866-G-GGC	chr19	10256866	G	GGC	95595	VQSRTrancheINDEL99.95to100.00	8.724e-5	nfe	6.560000000000002e-4	1	86	6.560000000000002e-4
chr19-010256866-G-GGGC	chr19	10256866	G	GGGC	95595	VQSRTrancheINDEL99.95to100.00	1.0505e-4	nfe	1.27e-4	0	86	1.27e-4
chr19-010256866-G-GGGGAGGGGGGGGGGGGGGGGGGGGGGGGGGGGGGGGGC	chr19	10256866	G	GGGGAGGGGGGGGGGGGGGGGGGGGGGGGGGGGGGGGGC	95595	VQSRTrancheINDEL99.95to100.00	0	none	0	0	86	1e-6
chr19-010256866-G-GGGGC	chr19	10256866	G	GGGGC	95595	VQSRTrancheINDEL99.95to100.00	4.62e-5	nfe	2.2000000000000003e-5	0	86	4.62e-5
chr19-010256866-G-GGGGGC	chr19	10256866	G	GGGGGC	95595	VQSRTrancheINDEL99.95to100.00	1.1084e-4	nfe	1.27e-4	0	86	1.27e-4
chr19-010256866-G-GGGGGCTGGGGGGGGGGGGGGGGGGGGGGGGGGGGGGGGC	chr19	10256866	G	GGGGGCTGGGGGGGGGGGGGGGGGGGGGGGGGGGGGGGGC	95595	VQSRTrancheINDEL99.95to100.00	0	none	0	0	86	1e-6
chr19-010256866-G-GGGGGGC	chr19	10256866	G	GGGGGGC	95595	VQSRTrancheINDEL99.95to100.00	5.8367e-4	eas	3.8200000000000034e-4	0	86	5.8367e-4
chr19-010256866-G-GGGGGGCC	chr19	10256866	G	GGGGGGCC	95595	VQSRTrancheINDEL99.95to100.00	1.001e-5	nfe	0	0	86	1.001e-5
chr19-010256866-G-GGGGGGGC	chr19	10256866	G	GGGGGGGC	95595	VQSRTrancheINDEL99.95to100.00	9.8689e-4	afr	8.200000000000003e-4	0	86	9.8689e-4
chr19-010256866-G-GGGGGGGCC	chr19	10256866	G	GGGGGGGCC	95595	VQSRTrancheINDEL99.95to100.00	2.49e-6	nfe	0	0	86	2.49e-6
chr19-010256866-G-GGGGGGGGC	chr19	10256866	G	GGGGGGGGC	95595	VQSRTrancheINDEL99.95to100.00	0.0011184	eas	4.270000000000005e-4	0	86	0.0011184
chr19-010256866-G-GGGGGGGGGC	chr19	10256866	G	GGGGGGGGGC	95595	VQSRTrancheINDEL99.95to100.00	2.3245e-4	nfe	1.47e-4	0	86	2.3245e-4
chr19-010256866-G-GGGGGGGGGCC	chr19	10256866	G	GGGGGGGGGCC	95595	VQSRTrancheINDEL99.95to100.00	0	none	0	0	86	1e-6
chr19-010256866-G-GGGGGGGGGGC	chr19	10256866	G	GGGGGGGGGGC	95595	VQSRTrancheINDEL99.95to100.00	1.7439e-4	nfe	7.099999999999998e-5	0	86	1.7439e-4
chr19-010256866-G-GGGGGGGGGGGCC	chr19	10256866	G	GGGGGGGGGGGCC	95595	VQSRTrancheINDEL99.95to100.00	0	none	9e-6	0	86	9e-6
chr19-010256866-G-GGGGGGGGGGGGC	chr19	10256866	G	GGGGGGGGGGGGC	95595	VQSRTrancheINDEL99.95to100.00	2.49e-6	nfe	2.2000000000000003e-5	1	86	2.2000000000000003e-5
chr19-010256866-G-GGGGGGGGGGGGGC	chr19	10256866	G	GGGGGGGGGGGGGC	95595	VQSRTrancheINDEL99.95to100.00	1.001e-5	nfe	0	0	86	1.001e-5
chr19-010256866-G-GGGGGGGGGGGGGGC	chr19	10256866	G	GGGGGGGGGGGGGGC	95595	VQSRTrancheINDEL99.95to100.00	2.38e-5	nfe	0	0	86	2.38e-5
chr19-010256866-G-GGGGGGGGGGGGGGGC	chr19	10256866	G	GGGGGGGGGGGGGGGC	95595	VQSRTrancheINDEL99.95to100.00	1.037e-5	sas	9e-6	0	86	1.037e-5
chr19-010256866-G-GGGGGGGGGGGGGGGGC	chr19	10256866	G	GGGGGGGGGGGGGGGGC	95595	VQSRTrancheINDEL99.95to100.00	3.471e-5	nfe	9e-6	0	86	3.471e-5
chr19-010256866-G-GGGGGGGGGGGGGGGGGC	chr19	10256866	G	GGGGGGGGGGGGGGGGGC	95595	VQSRTrancheINDEL99.95to100.00	1.1769e-4	nfe	2.2000000000000003e-5	0	86	1.1769e-4
chr19-010256866-G-GGGGGGGGGGGGGGGGGGC	chr19	10256866	G	GGGGGGGGGGGGGGGGGGC	95595	VQSRTrancheINDEL99.95to100.00	3.4761e-4	mid	1.27e-4	0	86	3.4761e-4
chr19-010256866-G-GGGGGGGGGGGGGGGGGGGC	chr19	10256866	G	GGGGGGGGGGGGGGGGGGGC	95595	VQSRTrancheINDEL99.95to100.00	0.0021847	eas	5.860000000000005e-4	0	86	0.0021847
chr19-010256866-G-GGGGGGGGGGGGGGGGGGGCC	chr19	10256866	G	GGGGGGGGGGGGGGGGGGGCC	95595	VQSRTrancheINDEL99.95to100.00	2.98e-5	eas	0	0	86	2.98e-5
chr19-010256866-G-GGGGGGGGGGGGGGGGGGGGC	chr19	10256866	G	GGGGGGGGGGGGGGGGGGGGC	95595	VQSRTrancheINDEL99.95to100.00	0.0040538	eas	0.00164199999999999	0	86	0.0040538
chr19-010256866-G-GGGGGGGGGGGGGGGGGGGGCC	chr19	10256866	G	GGGGGGGGGGGGGGGGGGGGCC	95595	VQSRTrancheINDEL99.95to100.00	8.725e-5	nfe	2.2000000000000003e-5	0	86	8.725e-5
chr19-010256866-G-GGGGGGGGGGGGGGGGGGGGGC	chr19	10256866	G	GGGGGGGGGGGGGGGGGGGGGC	95595	VQSRTrancheINDEL99.95to100.00	0.0055848	eas	0.00156899999999999	1	86	0.0055848
chr19-010256866-G-GGGGGGGGGGGGGGGGGGGGGGC	chr19	10256866	G	GGGGGGGGGGGGGGGGGGGGGGC	95595	VQSRTrancheINDEL99.95to100.00	0.0010292	nfe	6.330000000000003e-4	0	86	0.0010292
chr19-010256866-G-GGGGGGGGGGGGGGGGGGGGGGCC	chr19	10256866	G	GGGGGGGGGGGGGGGGGGGGGGCC	95595	VQSRTrancheINDEL99.95to100.00	2.978e-5	eas	2.2000000000000003e-5	0	86	2.978e-5
chr19-010256866-G-GGGGGGGGGGGGGGGGGGGGGGGC	chr19	10256866	G	GGGGGGGGGGGGGGGGGGGGGGGC	95595	VQSRTrancheINDEL99.95to100.00	0.0019271	mid	2.2999999999999995e-4	0	86	0.0019271
chr19-010256866-G-GGGGGGGGGGGGGGGGGGGGGGGGC	chr19	10256866	G	GGGGGGGGGGGGGGGGGGGGGGGGC	95595	VQSRTrancheINDEL99.95to100.00	0.0018219	eas	3.3800000000000046e-4	0	86	0.0018219
chr19-010256866-G-GGGGGGGGGGGGGGGGGGGGGGGGCC	chr19	10256866	G	GGGGGGGGGGGGGGGGGGGGGGGGCC	95595	VQSRTrancheINDEL99.95to100.00	8.055e-5	nfe	0	0	86	8.055e-5
chr19-010256866-G-GGGGGGGGGGGGGGGGGGGGGGGGGC	chr19	10256866	G	GGGGGGGGGGGGGGGGGGGGGGGGGC	95595	VQSRTrancheINDEL99.95to100.00	0.0043649	afr	0.00127599999999999	0	86	0.0043649
chr19-010256866-G-GGGGGGGGGGGGGGGGGGGGGGGGGCC	chr19	10256866	G	GGGGGGGGGGGGGGGGGGGGGGGGGCC	95595	VQSRTrancheINDEL99.95to100.00	4.5726e-4	eas	1.6699999999999994e-4	0	86	4.5726e-4
chr19-010256866-G-GGGGGGGGGGGGGGGGGGGGGGGGGGC	chr19	10256866	G	GGGGGGGGGGGGGGGGGGGGGGGGGGC	95595	VQSRTrancheINDEL99.95to100.00	0.0084899	eas	0.002063	2	86	0.0084899
chr19-010256866-G-GGGGGGGGGGGGGGGGGGGGGGGGGGCC	chr19	10256866	G	GGGGGGGGGGGGGGGGGGGGGGGGGGCC	95595	VQSRTrancheINDEL99.95to100.00	1.1421e-4	eas	5.2999999999999994e-5	0	86	1.1421e-4
chr19-010256866-G-GGGGGGGGGGGGGGGGGGGGGGGGGGGC	chr19	10256866	G	GGGGGGGGGGGGGGGGGGGGGGGGGGGC	95595	VQSRTrancheINDEL99.95to100.00	0.0045896	eas	0.00149499999999999	3	86	0.0045896
chr19-010256866-G-GGGGGGGGGGGGGGGGGGGGGGGGGGGCC	chr19	10256866	G	GGGGGGGGGGGGGGGGGGGGGGGGGGGCC	95595	VQSRTrancheINDEL99.95to100.00	6.868e-5	eas	9e-6	0	86	6.868e-5
chr19-010256866-G-GGGGGGGGGGGGGGGGGGGGGGGGGGGGC	chr19	10256866	G	GGGGGGGGGGGGGGGGGGGGGGGGGGGGC	95595	VQSRTrancheINDEL99.95to100.00	0.0024473	afr	9.390000000000004e-4	0	86	0.0024473
chr19-010256866-G-GGGGGGGGGGGGGGGGGGGGGGGGGGGGCC	chr19	10256866	G	GGGGGGGGGGGGGGGGGGGGGGGGGGGGCC	95595	VQSRTrancheINDEL99.95to100.00	1.001e-5	nfe	0	0	86	1.001e-5
chr19-010256866-G-GGGGGGGGGGGGGGGGGGGGGGGGGGGGGC	chr19	10256866	G	GGGGGGGGGGGGGGGGGGGGGGGGGGGGGC	95595	VQSRTrancheINDEL99.95to100.00	6.4819e-4	eas	4.490000000000005e-4	2	86	6.4819e-4
chr19-010256866-G-GGGGGGGGGGGGGGGGGGGGGGGGGGGGGGC	chr19	10256866	G	GGGGGGGGGGGGGGGGGGGGGGGGGGGGGGC	95595	VQSRTrancheINDEL99.95to100.00	3.3518e-4	eas	7.099999999999998e-5	0	86	3.3518e-4
chr19-010256866-G-GGGGGGGGGGGGGGGGGGGGGGGGGGGGGGGGC	chr19	10256866	G	GGGGGGGGGGGGGGGGGGGGGGGGGGGGGGGGC	95595	VQSRTrancheINDEL99.95to100.00	5.98e-6	nfe	9e-6	0	86	9e-6
chr19-010256866-G-GGGGGGGGGGGGGGGGGGGGGGGGGGGGGGGGGC	chr19	10256866	G	GGGGGGGGGGGGGGGGGGGGGGGGGGGGGGGGGC	95595	VQSRTrancheINDEL99.95to100.00	2.49e-6	nfe	0	0	86	2.49e-6
chr19-010256866-G-GGGGGGGGGGGGGGGGGGGGGGGGGGGGGGGGGGGC	chr19	10256866	G	GGGGGGGGGGGGGGGGGGGGGGGGGGGGGGGGGGGC	95595	VQSRTrancheINDEL99.95to100.00	2.49e-6	nfe	0	0	86	2.49e-6
chr19-010256866-G-GGGGGGGGGGGGGGGGGGGGT	chr19	10256866	G	GGGGGGGGGGGGGGGGGGGGT	95595	VQSRTrancheINDEL99.95to100.00	0	none	0	0	86	1e-6
chr19-010256866-G-GGGGGGGGGGGGTGGGGGGGGGGGGGGGGGGGGGGGGGGGGGGGC	chr19	10256866	G	GGGGGGGGGGGGTGGGGGGGGGGGGGGGGGGGGGGGGGGGGGGGC	95595	VQSRTrancheINDEL99.95to100.00	0	none	0	0	86	1e-6
chr19-010256866-G-GGGGGGGGGT	chr19	10256866	G	GGGGGGGGGT	95595	VQSRTrancheINDEL99.95to100.00	0	none	0	0	86	1e-6
chr19-010256866-G-GGGGGGGTGGGGGGGGGGGGGC	chr19	10256866	G	GGGGGGGTGGGGGGGGGGGGGC	95595	VQSRTrancheINDEL99.95to100.00	0	none	0	0	86	1e-6
chr19-010256866-G-GGGGGGTGGGGGGGGGGGGGGGGGGGGGGGGGGGC	chr19	10256866	G	GGGGGGTGGGGGGGGGGGGGGGGGGGGGGGGGGGC	95595	VQSRTrancheINDEL99.95to100.00	0	none	0	0	86	1e-6
chr19-010256866-G-GGGGGT	chr19	10256866	G	GGGGGT	95595	VQSRTrancheINDEL99.95to100.00	0	none	0	0	86	1e-6
chr19-010256866-G-GGGGT	chr19	10256866	G	GGGGT	95595	VQSRTrancheINDEL99.95to100.00	0	none	0	0	86	1e-6
chr19-010256866-G-GGGGTGGGTTGGGGGGGGGGGGGGGGGGGGGGGGGGGGGGGC	chr19	10256866	G	GGGGTGGGTTGGGGGGGGGGGGGGGGGGGGGGGGGGGGGGGC	95595	VQSRTrancheINDEL99.95to100.00	0	none	0	0	86	1e-6
chr19-010256866-G-GGGGTTGGGGGGGGGGGGGGGGGGGGGGGGGGGGGGC	chr19	10256866	G	GGGGTTGGGGGGGGGGGGGGGGGGGGGGGGGGGGGGC	95595	VQSRTrancheINDEL99.95to100.00	0	none	0	0	86	1e-6
chr19-010256866-G-GGGGTTGTTATGACAGGGGGGGGGGGGGGGGGGGGGGGGGGGGGGGGGGGGC	chr19	10256866	G	GGGGTTGTTATGACAGGGGGGGGGGGGGGGGGGGGGGGGGGGGGGGGGGGGC	95595	VQSRTrancheINDEL99.95to100.00	0	none	0	0	86	1e-6
chr19-010256866-G-GGGTTGCAACTTGGCTGGGGGGGGGGGGGGGGGGGGGGGGGGGGGGGGGCC	chr19	10256866	G	GGGTTGCAACTTGGCTGGGGGGGGGGGGGGGGGGGGGGGGGGGGGGGGGCC	95595	VQSRTrancheINDEL99.95to100.00	0	none	0	0	86	1e-6
chr19-010256866-G-GGT	chr19	10256866	G	GGT	95595	VQSRTrancheINDEL99.95to100.00	0	none	0	0	86	1e-6
chr19-010256866-G-GGTGTGGGGGGGGGGGGGGGGGGGGGGGGGGGGGGGGC	chr19	10256866	G	GGTGTGGGGGGGGGGGGGGGGGGGGGGGGGGGGGGGGC	95595	VQSRTrancheINDEL99.95to100.00	0	none	0	0	86	1e-6
chr19-010256866-G-GTCCTCCCTGGGTGGGGGGGGGGGGGGGGGGGGGGGGGGGGGGGGC	chr19	10256866	G	GTCCTCCCTGGGTGGGGGGGGGGGGGGGGGGGGGGGGGGGGGGGGC	95595	VQSRTrancheINDEL99.95to100.00	0	none	0	0	86	1e-6
chr19-010256866-G-T	chr19	10256866	G	T	95595	VQSRTrancheINDEL99.95to100.00	0	none	1.47e-4	0	86	1.47e-4
chr19-010256869-AG-A	chr19	10256869	AG	A	17867	VQSRTrancheINDEL99.95to100.00	0	none	0	0	98	1e-6
chr19-010256869-AG-ATG	chr19	10256869	AG	ATG	17867	VQSRTrancheINDEL99.95to100.00	0	none	3.6999999999999985e-5	0	98	3.6999999999999985e-5
chr19-010256869-AG-GG	chr19	10256869	AG	GG	17867	VQSRTrancheINDEL99.95to100.00	0	none	0	0	98	1e-6
chr19-010256869-AG-TG	chr19	10256869	AG	TG	17867	VQSRTrancheINDEL99.95to100.00	0	none	0.007449	2	98	0.007449
chr19-010258410-C-T	chr19	10258410	C	T	9291032	PASS	0.27842	afr	0.170002	21	134	0.27842
chr19-010258845-GA-G	chr19	10258845	GA	G	109985.97	PASS	0.0044623	mid	0.003524	1	134	0.0044623
chr19-010259098-CAAAAAAAAAAAAAAA-*	chr19	10259098	CAAAAAAAAAAAAAAA	*	329709	VQSRTrancheINDEL99.50to99.90	0	none	9e-6	0	4	9e-6
chr19-010259098-CAAAAAAAAAAAAAAA-AAAAAAAAAAAAAAAA	chr19	10259098	CAAAAAAAAAAAAAAA	AAAAAAAAAAAAAAAA	329709	VQSRTrancheINDEL99.50to99.90	0	none	3.3700000000000044e-4	0	4	3.3700000000000044e-4
chr19-010259098-CAAAAAAAAAAAAAAA-C	chr19	10259098	CAAAAAAAAAAAAAAA	C	329709	VQSRTrancheINDEL99.50to99.90	3.19e-5	nfe	0	0	4	3.19e-5
chr19-010259098-CAAAAAAAAAAAAAAA-CA	chr19	10259098	CAAAAAAAAAAAAAAA	CA	329709	VQSRTrancheINDEL99.50to99.90	0	none	0	0	4	1e-6
chr19-010259098-CAAAAAAAAAAAAAAA-CAA	chr19	10259098	CAAAAAAAAAAAAAAA	CAA	329709	VQSRTrancheINDEL99.50to99.90	0	none	3.6999999999999985e-5	0	4	3.6999999999999985e-5
chr19-010259098-CAAAAAAAAAAAAAAA-CAAA	chr19	10259098	CAAAAAAAAAAAAAAA	CAAA	329709	VQSRTrancheINDEL99.50to99.90	0	none	3.6999999999999985e-5	0	4	3.6999999999999985e-5
chr19-010259098-CAAAAAAAAAAAAAAA-CAAAA	chr19	10259098	CAAAAAAAAAAAAAAA	CAAAA	329709	VQSRTrancheINDEL99.50to99.90	0	none	2.93e-4	0	4	2.93e-4
chr19-010259098-CAAAAAAAAAAAAAAA-CAAAAA	chr19	10259098	CAAAAAAAAAAAAAAA	CAAAAA	329709	VQSRTrancheINDEL99.50to99.90	0	none	1.27e-4	0	4	1.27e-4
chr19-010259098-CAAAAAAAAAAAAAAA-CAAAAAA	chr19	10259098	CAAAAAAAAAAAAAAA	CAAAAAA	329709	VQSRTrancheINDEL99.50to99.90	0	none	2.2899999999999996e-4	0	4	2.2899999999999996e-4
chr19-010259098-CAAAAAAAAAAAAAAA-CAAAAAAA	chr19	10259098	CAAAAAAAAAAAAAAA	CAAAAAAA	329709	VQSRTrancheINDEL99.50to99.90	0	none	1.27e-4	0	4	1.27e-4
chr19-010259098-CAAAAAAAAAAAAAAA-CAAAAAAAA	chr19	10259098	CAAAAAAAAAAAAAAA	CAAAAAAAA	329709	VQSRTrancheINDEL99.50to99.90	0	none	9.610000000000004e-4	0	4	9.610000000000004e-4
chr19-010259098-CAAAAAAAAAAAAAAA-CAAAAAAAAA	chr19	10259098	CAAAAAAAAAAAAAAA	CAAAAAAAAA	329709	VQSRTrancheINDEL99.50to99.90	0	none	0.002257	0	4	0.002257
chr19-010259098-CAAAAAAAAAAAAAAA-CAAAAAAAAAA	chr19	10259098	CAAAAAAAAAAAAAAA	CAAAAAAAAAA	329709	VQSRTrancheINDEL99.50to99.90	0	none	0.005448	0	4	0.005448
chr19-010259098-CAAAAAAAAAAAAAAA-CAAAAAAAAAAA	chr19	10259098	CAAAAAAAAAAAAAAA	CAAAAAAAAAAA	329709	VQSRTrancheINDEL99.50to99.90	0	none	0.01218599999999998	0	4	0.01218599999999998
chr19-010259098-CAAAAAAAAAAAAAAA-CAAAAAAAAAAAA	chr19	10259098	CAAAAAAAAAAAAAAA	CAAAAAAAAAAAA	329709	VQSRTrancheINDEL99.50to99.90	0	none	0.02242600000000002	0	4	0.02242600000000002
chr19-010259098-CAAAAAAAAAAAAAAA-CAAAAAAAAAAAAA	chr19	10259098	CAAAAAAAAAAAAAAA	CAAAAAAAAAAAAA	329709	VQSRTrancheINDEL99.50to99.90	0	none	0.03355800000000002	0	4	0.03355800000000002
chr19-010259098-CAAAAAAAAAAAAAAA-CAAAAAAAAAAAAAA	chr19	10259098	CAAAAAAAAAAAAAAA	CAAAAAAAAAAAAAA	329709	VQSRTrancheINDEL99.50to99.90	0	none	0.04412200000000002	0	4	0.04412200000000002
chr19-010259098-CAAAAAAAAAAAAAAA-CAAAAAAAAAAAAAAAA	chr19	10259098	CAAAAAAAAAAAAAAA	CAAAAAAAAAAAAAAAA	329709	VQSRTrancheINDEL99.50to99.90	0	none	0.025593	0	4	0.025593
chr19-010259098-CAAAAAAAAAAAAAAA-CAAAAAAAAAAAAAAAAA	chr19	10259098	CAAAAAAAAAAAAAAA	CAAAAAAAAAAAAAAAAA	329709	VQSRTrancheINDEL99.50to99.90	0	none	0.01341499999999999	0	4	0.01341499999999999
chr19-010259098-CAAAAAAAAAAAAAAA-CAAAAAAAAAAAAAAAAAA	chr19	10259098	CAAAAAAAAAAAAAAA	CAAAAAAAAAAAAAAAAAA	329709	VQSRTrancheINDEL99.50to99.90	0	none	0.00934799999999999	0	4	0.00934799999999999
chr19-010259098-CAAAAAAAAAAAAAAA-CAAAAAAAAAAAAAAAAAAA	chr19	10259098	CAAAAAAAAAAAAAAA	CAAAAAAAAAAAAAAAAAAA	329709	VQSRTrancheINDEL99.50to99.90	0	none	0.003943	0	4	0.003943
chr19-010259098-CAAAAAAAAAAAAAAA-CAAAAAAAAAAAAAAAAAAAA	chr19	10259098	CAAAAAAAAAAAAAAA	CAAAAAAAAAAAAAAAAAAAA	329709	VQSRTrancheINDEL99.50to99.90	0	none	0.00151599999999999	0	4	0.00151599999999999
chr19-010259098-CAAAAAAAAAAAAAAA-CAAAAAAAAAAAAAAAAAAAAA	chr19	10259098	CAAAAAAAAAAAAAAA	CAAAAAAAAAAAAAAAAAAAAA	329709	VQSRTrancheINDEL99.50to99.90	0	none	0.00188499999999999	0	4	0.00188499999999999
chr19-010259098-CAAAAAAAAAAAAAAA-CAAAAAAAAAAAAAAAAAAAAAA	chr19	10259098	CAAAAAAAAAAAAAAA	CAAAAAAAAAAAAAAAAAAAAAA	329709	VQSRTrancheINDEL99.50to99.90	0	none	0.00100799999999999	0	4	0.00100799999999999
chr19-010259098-CAAAAAAAAAAAAAAA-CAAAAAAAAAAAAAAAAAAAAAAA	chr19	10259098	CAAAAAAAAAAAAAAA	CAAAAAAAAAAAAAAAAAAAAAAA	329709	VQSRTrancheINDEL99.50to99.90	0	none	3.3700000000000044e-4	0	4	3.3700000000000044e-4
chr19-010259098-CAAAAAAAAAAAAAAA-CAAAAAAAAAAAAAAAAAAAAAAAA	chr19	10259098	CAAAAAAAAAAAAAAA	CAAAAAAAAAAAAAAAAAAAAAAAA	329709	VQSRTrancheINDEL99.50to99.90	0	none	0	0	4	1e-6
chr19-010259128-T-*	chr19	10259128	T	*	6027	VQSRTrancheSNP99.80to99.90	0	none	0.00168999999999999	0	44	0.00168999999999999
chr19-010259128-T-A	chr19	10259128	T	A	6027	VQSRTrancheSNP99.80to99.90	0.0082901	nfe	0.00415	2	44	0.0082901
chr19-010259128-T-C	chr19	10259128	T	C	6027	VQSRTrancheSNP99.80to99.90	1.904e-4	sas	0.00100899999999999	0	44	0.00100899999999999
chr19-010259457-G-A	chr19	10259457	G	A	4878721	PASS	0.27337	afr	0.154221	17	134	0.27337
chr19-010259584-C-CA	chr19	10259584	C	CA	7961.97	VQSRTrancheINDEL99.95to100.00	0	none	0	0	134	1e-6
chr19-010259584-C-CCG	chr19	10259584	C	CCG	7961.97	VQSRTrancheINDEL99.95to100.00	8.8e-7	nfe	9e-6	0	134	9e-6
chr19-010259584-C-CG	chr19	10259584	C	CG	7961.97	VQSRTrancheINDEL99.95to100.00	0.0017474	amr	0.00101199999999999	0	134	0.0017474
chr19-010259584-C-CGG	chr19	10259584	C	CGG	7961.97	VQSRTrancheINDEL99.95to100.00	2.007e-5	nfe	1.88e-4	1	134	1.88e-4
chr19-010259584-C-CGGG	chr19	10259584	C	CGGG	7961.97	VQSRTrancheINDEL99.95to100.00	0	none	0	0	134	1e-6
chr19-010259586-GC-CC	chr19	10259586	GC	CC	781569	VQSRTrancheINDEL99.95to100.00	0	none	0	0	134	1e-6
chr19-010259586-GC-G	chr19	10259586	GC	G	781569	VQSRTrancheINDEL99.95to100.00	2.77e-6	nfe	0	0	134	2.77e-6
chr19-010259586-GC-GAC	chr19	10259586	GC	GAC	781569	VQSRTrancheINDEL99.95to100.00	0	none	1.27e-4	0	134	1.27e-4
chr19-010259586-GC-GACC	chr19	10259586	GC	GACC	781569	VQSRTrancheINDEL99.95to100.00	0	none	0	0	134	1e-6
chr19-010259586-GC-GACCCCCCC	chr19	10259586	GC	GACCCCCCC	781569	VQSRTrancheINDEL99.95to100.00	0	none	0	0	134	1e-6
chr19-010259586-GC-GACCCCCCCC	chr19	10259586	GC	GACCCCCCCC	781569	VQSRTrancheINDEL99.95to100.00	0	none	0	0	134	1e-6
chr19-010259586-GC-GACCCCCCCCCCCCCCCCCC	chr19	10259586	GC	GACCCCCCCCCCCCCCCCCC	781569	VQSRTrancheINDEL99.95to100.00	0	none	2.2000000000000003e-5	0	134	2.2000000000000003e-5
chr19-010259586-GC-GACCCCCCCCCCCCCCCCCCC	chr19	10259586	GC	GACCCCCCCCCCCCCCCCCCC	781569	VQSRTrancheINDEL99.95to100.00	0	none	8.9e-5	0	134	8.9e-5
chr19-010259586-GC-GACCCCCCCCCCCCCCCCCCCC	chr19	10259586	GC	GACCCCCCCCCCCCCCCCCCCC	781569	VQSRTrancheINDEL99.95to100.00	0	none	3.6999999999999985e-5	0	134	3.6999999999999985e-5
chr19-010259586-GC-GACCCCCCCCCCCCCCCCCCCCC	chr19	10259586	GC	GACCCCCCCCCCCCCCCCCCCCC	781569	VQSRTrancheINDEL99.95to100.00	0	none	0	0	134	1e-6
chr19-010259586-GC-GACCCCCGCCCCCC	chr19	10259586	GC	GACCCCCGCCCCCC	781569	VQSRTrancheINDEL99.95to100.00	0	none	0	0	134	1e-6
chr19-010259586-GC-GCC	chr19	10259586	GC	GCC	781569	VQSRTrancheINDEL99.95to100.00	0	none	3.3800000000000046e-4	0	134	3.3800000000000046e-4
chr19-010259586-GC-GCCC	chr19	10259586	GC	GCCC	781569	VQSRTrancheINDEL99.95to100.00	0	none	2.2000000000000003e-5	0	134	2.2000000000000003e-5
chr19-010259586-GC-GCCCCCCC	chr19	10259586	GC	GCCCCCCC	781569	VQSRTrancheINDEL99.95to100.00	0	none	0.003195	0	134	0.003195
chr19-010259586-GC-GCCCCCCCC	chr19	10259586	GC	GCCCCCCCC	781569	VQSRTrancheINDEL99.95to100.00	0	none	0.007042	0	134	0.007042
chr19-010259586-GC-GCCCCCCCCC	chr19	10259586	GC	GCCCCCCCCC	781569	VQSRTrancheINDEL99.95to100.00	0	none	0.00264	0	134	0.00264
chr19-010259586-GC-GCCCCCCCCCC	chr19	10259586	GC	GCCCCCCCCCC	781569	VQSRTrancheINDEL99.95to100.00	0	none	2.2999999999999995e-4	0	134	2.2999999999999995e-4
chr19-010259586-GC-GGCC	chr19	10259586	GC	GGCC	781569	VQSRTrancheINDEL99.95to100.00	0	none	1.0799999999999996e-4	0	134	1.0799999999999996e-4
chr19-010259586-GC-GGCCC	chr19	10259586	GC	GGCCC	781569	VQSRTrancheINDEL99.95to100.00	0	none	1.6699999999999994e-4	0	134	1.6699999999999994e-4
chr19-010259586-GC-GGCCCC	chr19	10259586	GC	GGCCCC	781569	VQSRTrancheINDEL99.95to100.00	0	none	9e-6	0	134	9e-6
chr19-010259586-GC-GGCCCCC	chr19	10259586	GC	GGCCCCC	781569	VQSRTrancheINDEL99.95to100.00	0	none	7.099999999999998e-5	0	134	7.099999999999998e-5
chr19-010259586-GC-GGCCCCCC	chr19	10259586	GC	GGCCCCCC	781569	VQSRTrancheINDEL99.95to100.00	0	none	2.2000000000000003e-5	0	134	2.2000000000000003e-5
chr19-010259586-GC-GGCCCCCCC	chr19	10259586	GC	GGCCCCCCC	781569	VQSRTrancheINDEL99.95to100.00	0	none	3.6999999999999985e-5	0	134	3.6999999999999985e-5
chr19-010259586-GC-GGCCCCCCCC	chr19	10259586	GC	GGCCCCCCCC	781569	VQSRTrancheINDEL99.95to100.00	0	none	8.9e-5	0	134	8.9e-5
chr19-010259586-GC-GGCCCCCCCCC	chr19	10259586	GC	GGCCCCCCCCC	781569	VQSRTrancheINDEL99.95to100.00	0	none	1.6699999999999994e-4	0	134	1.6699999999999994e-4
chr19-010259586-GC-GGCCCCCCCCCC	chr19	10259586	GC	GGCCCCCCCCCC	781569	VQSRTrancheINDEL99.95to100.00	0	none	1.47e-4	0	134	1.47e-4
chr19-010259586-GC-GGCCCCCCCCCCC	chr19	10259586	GC	GGCCCCCCCCCCC	781569	VQSRTrancheINDEL99.95to100.00	0	none	0	0	134	1e-6
chr19-010259586-GC-GGGCC	chr19	10259586	GC	GGGCC	781569	VQSRTrancheINDEL99.95to100.00	0	none	1.0799999999999996e-4	1	134	1.0799999999999996e-4
chr19-010259586-GC-GGGCCC	chr19	10259586	GC	GGGCCC	781569	VQSRTrancheINDEL99.95to100.00	0	none	0	0	134	1e-6
chr19-010259586-GC-GGGCCCCC	chr19	10259586	GC	GGGCCCCC	781569	VQSRTrancheINDEL99.95to100.00	0	none	2.2000000000000003e-5	0	134	2.2000000000000003e-5
chr19-010259586-GC-GGGCCCCCC	chr19	10259586	GC	GGGCCCCCC	781569	VQSRTrancheINDEL99.95to100.00	0	none	7.099999999999998e-5	0	134	7.099999999999998e-5
chr19-010259586-GC-GGGCCCCCCC	chr19	10259586	GC	GGGCCCCCCC	781569	VQSRTrancheINDEL99.95to100.00	0	none	2.2000000000000003e-5	0	134	2.2000000000000003e-5
chr19-010259586-GC-GGGCCCCCCCC	chr19	10259586	GC	GGGCCCCCCCC	781569	VQSRTrancheINDEL99.95to100.00	0	none	5.2999999999999994e-5	0	134	5.2999999999999994e-5
chr19-010259586-GC-GGGCCCCCCCCC	chr19	10259586	GC	GGGCCCCCCCCC	781569	VQSRTrancheINDEL99.95to100.00	0	none	9e-6	0	134	9e-6
chr19-010259586-GC-GGGCCCCCCCCCC	chr19	10259586	GC	GGGCCCCCCCCCC	781569	VQSRTrancheINDEL99.95to100.00	0	none	0	0	134	1e-6
chr19-010259586-GC-GTCC	chr19	10259586	GC	GTCC	781569	VQSRTrancheINDEL99.95to100.00	0	none	0	0	134	1e-6
chr19-010259586-GC-GTCCC	chr19	10259586	GC	GTCCC	781569	VQSRTrancheINDEL99.95to100.00	0	none	0	0	134	1e-6
chr19-010259593-GCCCCGCCCCCA-*	chr19	10259593	GCCCCGCCCCCA	*	2604270	VQSRTrancheINDEL99.95to100.00	0	none	1.6699999999999994e-4	0	4	1.6699999999999994e-4
chr19-010259593-GCCCCGCCCCCA-ACCCCGCCCCCA	chr19	10259593	GCCCCGCCCCCA	ACCCCGCCCCCA	2604270	VQSRTrancheINDEL99.95to100.00	0	none	9e-6	0	4	9e-6
chr19-010259593-GCCCCGCCCCCA-CCCCCGCCCCCA	chr19	10259593	GCCCCGCCCCCA	CCCCCGCCCCCA	2604270	VQSRTrancheINDEL99.95to100.00	0	none	0.07738500000000002	2	4	0.07738500000000002
chr19-010259593-GCCCCGCCCCCA-G	chr19	10259593	GCCCCGCCCCCA	G	2604270	VQSRTrancheINDEL99.95to100.00	1.1545e-4	nfe	2.2000000000000003e-5	0	4	1.1545e-4
chr19-010259593-GCCCCGCCCCCA-GCCCCCGCCCCCA	chr19	10259593	GCCCCGCCCCCA	GCCCCCGCCCCCA	2604270	VQSRTrancheINDEL99.95to100.00	0	none	8.9e-5	0	4	8.9e-5
chr19-010259593-GCCCCGCCCCCA-GCCCCGCCCCCACCCCGCCCCCA	chr19	10259593	GCCCCGCCCCCA	GCCCCGCCCCCACCCCGCCCCCA	2604270	VQSRTrancheINDEL99.95to100.00	0	none	1.27e-4	0	4	1.27e-4
chr19-010259598-G-*	chr19	10259598	G	*	2994382	ExcessHet	0	none	1.47e-4	0	2	1.47e-4
chr19-010259598-G-A	chr19	10259598	G	A	2994382	ExcessHet	8.524e-5	nfe	0	0	2	8.524e-5
chr19-010259598-G-C	chr19	10259598	G	C	2994382	ExcessHet	0.49809	amr	0.08665200000000002	1	2	0.49809
chr19-010259768-A-C	chr19	10259768	A	C	1700441	PASS	0.446	eas	0.04905500000000001	3	134	0.446
chr19-010259797-C-*	chr19	10259797	C	*	8812	PASS	0	none	9e-6	0	134	9e-6
chr19-010259797-C-A	chr19	10259797	C	A	8812	PASS	0	none	0	0	134	1e-6
chr19-010259797-C-G	chr19	10259797	C	G	8812	PASS	5.8293e-4	nfe	1.6699999999999994e-4	1	134	5.8293e-4
chr19-010259814-T-A	chr19	10259814	T	A	3813039	PASS	0.16081	afr	0.146872	18	134	0.16081
chr19-010259866-C-T	chr19	10259866	C	T	7522125	PASS	0.4754	amr	0.35948399999999986	47	134	0.4754
chr19-010259963-G-A	chr19	10259963	G	A	363843	PASS	0.03839	nfe	0.028655	3	134	0.03839
chr19-010259978-A-G	chr19	10259978	A	G	7293027	PASS	0.75618	afr	0.548654	73	134	0.75618
chr19-010271067-C-G	chr19	10271067	C	G	3893	PASS	8.93e-6	nfe	7.099999999999998e-5	0	134	7.099999999999998e-5
chr19-010271067-C-T	chr19	10271067	C	T	3893	PASS	5e-7	nfe	0	1	134	1e-6
chr19-010271151-A-C	chr19	10271151	A	C	651295	PASS	0.21911	afr	0.020972	1	134	0.21911
chr19-010274741-C-T	chr19	10274741	C	T	626166	PASS	0.22378	afr	0.023406	1	134	0.22378
chr19-010274864-A-T	chr19	10274864	A	T	1390224	PASS	0.22733	afr	0.03115100000000001	2	134	0.22733
chr19-010275067-C-A	chr19	10275067	C	A	10323023	PASS	1.636e-5	nfe	8.9e-5	0	134	8.9e-5
chr19-010275067-C-G	chr19	10275067	C	G	10323023	PASS	0.70151	afr	0.4173019999999996	60	134	0.70151
chr19-010275067-C-T	chr19	10275067	C	T	10323023	PASS	0.0079955	nfe	0.004518	2	134	0.0079955
chr19-010282114-C-G	chr19	10282114	C	G	3134	PASS	0	none	0.00190899999999999	0	0	0.00190899999999999
chr19-010284088-G-A	chr19	10284088	G	A	22838	PASS	0.0018861	afr	2.9400000000000004e-4	1	134	0.0018861
chr19-010284088-G-T	chr19	10284088	G	T	22838	PASS	0	none	0	0	134	1e-6
chr19-010284116-G-A	chr19	10284116	G	A	5375039	PASS	0.2036	amr	0.074282	16	134	0.2036
chr19-010284116-G-T	chr19	10284116	G	T	5375039	PASS	0	none	0	0	134	1e-6
chr19-010284355-G-A	chr19	10284355	G	A	604050	PASS	0.011683	nfe	0.007664	2	134	0.011683
chr19-010284420-G-A	chr19	10284420	G	A	43561	PASS	0.001913	afr	7.040000000000005e-4	1	134	0.001913
chr19-010284532-C-*	chr19	10284532	C	*	2111089	PASS	0	none	9e-6	0	134	9e-6
chr19-010284532-C-T	chr19	10284532	C	T	2111089	PASS	0.030796	nfe	0.02258500000000001	6	134	0.030796
chr19-010284826-G-A	chr19	10284826	G	A	290477	PASS	0.014016	nfe	0.005931	1	134	0.014016
chr19-010285007-A-G	chr19	10285007	A	G	22135587	PASS	0.58023	amr	0.4120569999999995	57	134	0.58023
chr19-010285093-G-A	chr19	10285093	G	A	591589	PASS	0.018428	mid	0.01084199999999998	1	134	0.018428
chr19-010285660-C-T	chr19	10285660	C	T	410820	PASS	0.15	mid	0.095171	4	8	0.15
chr19-010286455-G-A	chr19	10286455	G	A	153263	PASS	0.13647	nfe	0.07735000000000002	0	0	0.13647
chr19-010286532-ATTTTT-A	chr19	10286532	ATTTTT	A	62563	VQSRTrancheINDEL95.00to96.00	0	none	9e-6	0	0	9e-6
chr19-010286532-ATTTTT-ATT	chr19	10286532	ATTTTT	ATT	62563	VQSRTrancheINDEL95.00to96.00	0	none	2.2000000000000003e-5	0	0	2.2000000000000003e-5
chr19-010286532-ATTTTT-ATTT	chr19	10286532	ATTTTT	ATTT	62563	VQSRTrancheINDEL95.00to96.00	0	none	7.240000000000005e-4	0	0	7.240000000000005e-4
chr19-010286532-ATTTTT-ATTTT	chr19	10286532	ATTTTT	ATTTT	62563	VQSRTrancheINDEL95.00to96.00	0	none	0.01679300000000002	0	0	0.01679300000000002
chr19-010286532-ATTTTT-ATTTTTT	chr19	10286532	ATTTTT	ATTTTTT	62563	VQSRTrancheINDEL95.00to96.00	0	none	0.019606	0	0	0.019606
chr19-010286532-ATTTTT-ATTTTTTT	chr19	10286532	ATTTTT	ATTTTTTT	62563	VQSRTrancheINDEL95.00to96.00	0	none	0.00115199999999999	0	0	0.00115199999999999
chr19-010286532-ATTTTT-ATTTTTTTT	chr19	10286532	ATTTTT	ATTTTTTTT	62563	VQSRTrancheINDEL95.00to96.00	0	none	2.2000000000000003e-5	0	0	2.2000000000000003e-5
chr19-010286532-ATTTTT-ATTTTTTTTT	chr19	10286532	ATTTTT	ATTTTTTTTT	62563	VQSRTrancheINDEL95.00to96.00	0	none	0	0	0	1e-6
chr19-010286532-ATTTTT-ATTTTTTTTTT	chr19	10286532	ATTTTT	ATTTTTTTTTT	62563	VQSRTrancheINDEL95.00to96.00	0	none	0	0	0	1e-6
chr19-010286532-ATTTTT-TTTTTT	chr19	10286532	ATTTTT	TTTTTT	62563	VQSRTrancheINDEL95.00to96.00	0	none	9e-6	0	0	9e-6
chr19-010286534-T-*	chr19	10286534	T	*	59	PASS	0	none	8.890000000000005e-4	0	0	8.890000000000005e-4
chr19-010286534-T-C	chr19	10286534	T	C	59	PASS	0	none	2.2000000000000003e-5	0	0	2.2000000000000003e-5
chr19-010286534-T-G	chr19	10286534	T	G	59	PASS	0	none	0	0	0	1e-6
chr19-010286546-TCCAGAGACG-*	chr19	10286546	TCCAGAGACG	*	18001	PASS	0	none	8.420000000000002e-4	0	0	8.420000000000002e-4
chr19-010286546-TCCAGAGACG-ACCAGAGACG	chr19	10286546	TCCAGAGACG	ACCAGAGACG	18001	PASS	0	none	0	0	0	1e-6
chr19-010286546-TCCAGAGACG-T	chr19	10286546	TCCAGAGACG	T	18001	PASS	0	none	9e-6	0	0	9e-6
chr19-010286546-TCCAGAGACG-TAGAGACG	chr19	10286546	TCCAGAGACG	TAGAGACG	18001	PASS	0	none	9e-6	0	0	9e-6
chr19-010286546-TCCAGAGACG-TCAGAGACG	chr19	10286546	TCCAGAGACG	TCAGAGACG	18001	PASS	0	none	0.00926899999999998	0	0	0.00926899999999998
chr19-010286547-C-*	chr19	10286547	C	*	227153	PASS	0	none	0.01022999999999999	0	0	0.01022999999999999
chr19-010286547-C-A	chr19	10286547	C	A	227153	PASS	0	none	1.87e-4	0	0	1.87e-4
chr19-010286547-C-G	chr19	10286547	C	G	227153	PASS	0	none	9e-6	0	0	9e-6
chr19-010286547-C-T	chr19	10286547	C	T	227153	PASS	0.30314	nfe	0.110591	0	0	0.30314
chr19-010286554-C-*	chr19	10286554	C	*	23046	PASS	0	none	9e-6	0	0	9e-6
chr19-010286554-C-A	chr19	10286554	C	A	23046	PASS	0	none	1.47e-4	0	0	1.47e-4
chr19-010286554-C-T	chr19	10286554	C	T	23046	PASS	0.024952	nfe	0.00921699999999998	0	0	0.024952
chr19-010286562-C-G	chr19	10286562	C	G	309652	PASS	0	none	0	0	0	1e-6
chr19-010286562-C-T	chr19	10286562	C	T	309652	PASS	0.27452	afr	0.114179	0	0	0.27452
chr19-010286727-C-T	chr19	10286727	C	T	1682755	PASS	0.50938	amr	0.31108999999999964	48	114	0.50938
chr19-010286969-C-T	chr19	10286969	C	T	1711	PASS	4.83e-6	nfe	0	1	134	4.83e-6
chr19-010287455-A-C	chr19	10287455	A	C	171517	PASS	0.0062946	nfe	0.00317	1	134	0.0062946
chr19-010288699-T-G	chr19	10288699	T	G	275340	PASS	0.41066	afr	0.09469600000000002	0	0	0.41066
chr19-010289838-A-C	chr19	10289838	A	C	173	PASS	0	none	4.950000000000003e-4	0	120	4.950000000000003e-4
chr19-010289838-A-G	chr19	10289838	A	G	173	PASS	0	none	0	0	120	1e-6
chr19-010289838-A-T	chr19	10289838	A	T	173	PASS	0	none	0	0	120	1e-6
chr19-010289860-TCCC-*	chr19	10289860	TCCC	*	46079	VQSRTrancheINDEL99.50to99.90	0	none	8.9e-5	0	40	8.9e-5
chr19-010289860-TCCC-ACCC	chr19	10289860	TCCC	ACCC	46079	VQSRTrancheINDEL99.50to99.90	0	none	0.00161599999999999	0	40	0.00161599999999999
chr19-010289860-TCCC-CCCC	chr19	10289860	TCCC	CCCC	46079	VQSRTrancheINDEL99.50to99.90	0	none	7.490000000000004e-4	0	40	7.490000000000004e-4
chr19-010289860-TCCC-GCCC	chr19	10289860	TCCC	GCCC	46079	VQSRTrancheINDEL99.50to99.90	0	none	5.2999999999999994e-5	0	40	5.2999999999999994e-5
chr19-010289860-TCCC-T	chr19	10289860	TCCC	T	46079	VQSRTrancheINDEL99.50to99.90	0	none	9.380000000000004e-4	0	40	9.380000000000004e-4
chr19-010289860-TCCC-TACCC	chr19	10289860	TCCC	TACCC	46079	VQSRTrancheINDEL99.50to99.90	0	none	0.003111	0	40	0.003111
chr19-010289860-TCCC-TACCCCC	chr19	10289860	TCCC	TACCCCC	46079	VQSRTrancheINDEL99.50to99.90	0	none	8.430000000000002e-4	0	40	8.430000000000002e-4
chr19-010289860-TCCC-TACCCCCCCCCCC	chr19	10289860	TCCC	TACCCCCCCCCCC	46079	VQSRTrancheINDEL99.50to99.90	0	none	0	0	40	1e-6
chr19-010289860-TCCC-TACCCCCCCCCCCCCCCCCCTGCCCCCCCCCCCCCCCCCCCCCCC	chr19	10289860	TCCC	TACCCCCCCCCCCCCCCCCCTGCCCCCCCCCCCCCCCCCCCCCCC	46079	VQSRTrancheINDEL99.50to99.90	0	none	0	0	40	1e-6
chr19-010289860-TCCC-TCCCC	chr19	10289860	TCCC	TCCCC	46079	VQSRTrancheINDEL99.50to99.90	0	none	2.2899999999999996e-4	0	40	2.2899999999999996e-4
chr19-010289860-TCCC-TCCCCC	chr19	10289860	TCCC	TCCCCC	46079	VQSRTrancheINDEL99.50to99.90	0	none	0	0	40	1e-6
chr19-010289860-TCCC-TCCCCCC	chr19	10289860	TCCC	TCCCCCC	46079	VQSRTrancheINDEL99.50to99.90	0	none	0.004379	0	40	0.004379
chr19-010289860-TCCC-TCCCCCCC	chr19	10289860	TCCC	TCCCCCCC	46079	VQSRTrancheINDEL99.50to99.90	0	none	3.6999999999999985e-5	0	40	3.6999999999999985e-5
chr19-010289860-TCCC-TCCCCCCCC	chr19	10289860	TCCC	TCCCCCCCC	46079	VQSRTrancheINDEL99.50to99.90	0	none	2.2000000000000003e-5	0	40	2.2000000000000003e-5
chr19-010289860-TCCC-TCCCCCCCCCC	chr19	10289860	TCCC	TCCCCCCCCCC	46079	VQSRTrancheINDEL99.50to99.90	0	none	0	0	40	1e-6
chr19-010289860-TCCC-TCCCCCCCCCCC	chr19	10289860	TCCC	TCCCCCCCCCCC	46079	VQSRTrancheINDEL99.50to99.90	0	none	0	0	40	1e-6
chr19-010289860-TCCC-TCCCCCCCCCCCC	chr19	10289860	TCCC	TCCCCCCCCCCCC	46079	VQSRTrancheINDEL99.50to99.90	0	none	2.720000000000003e-4	0	40	2.720000000000003e-4
chr19-010289860-TCCC-TCCCCCCCCCCCCCCC	chr19	10289860	TCCC	TCCCCCCCCCCCCCCC	46079	VQSRTrancheINDEL99.50to99.90	0	none	0	0	40	1e-6
chr19-010289860-TCCC-TCCCCCCCCCCCCCCCCCACCCCCCCCCCCC	chr19	10289860	TCCC	TCCCCCCCCCCCCCCCCCACCCCCCCCCCCC	46079	VQSRTrancheINDEL99.50to99.90	0	none	9e-6	0	40	9e-6
chr19-010289860-TCCC-TCCCCCCCCCCCCCCCCCC	chr19	10289860	TCCC	TCCCCCCCCCCCCCCCCCC	46079	VQSRTrancheINDEL99.50to99.90	0	none	0	0	40	1e-6
chr19-010289860-TCCC-TGCCC	chr19	10289860	TCCC	TGCCC	46079	VQSRTrancheINDEL99.50to99.90	0	none	0.004303	0	40	0.004303
chr19-010289860-TCCC-TGCCCCC	chr19	10289860	TCCC	TGCCCCC	46079	VQSRTrancheINDEL99.50to99.90	0	none	0.002508	0	40	0.002508
chr19-010289860-TCCC-TGCCCCCCCCCCCCCCCCCCC	chr19	10289860	TCCC	TGCCCCCCCCCCCCCCCCCCC	46079	VQSRTrancheINDEL99.50to99.90	0	none	9e-6	0	40	9e-6
chr19-010289860-TCCC-TTCCCC	chr19	10289860	TCCC	TTCCCC	46079	VQSRTrancheINDEL99.50to99.90	0	none	0	0	40	1e-6
chr19-010289860-TCCC-TTCCCCC	chr19	10289860	TCCC	TTCCCCC	46079	VQSRTrancheINDEL99.50to99.90	0	none	1.0799999999999996e-4	0	40	1.0799999999999996e-4
chr19-010289860-TCCC-TTCCCCCC	chr19	10289860	TCCC	TTCCCCCC	46079	VQSRTrancheINDEL99.50to99.90	0	none	0	0	40	1e-6
chr19-010289861-C-*	chr19	10289861	C	*	56428	VQSRTrancheINDEL99.90to99.95	0	none	0.00100799999999999	0	0	0.00100799999999999
chr19-010289861-C-A	chr19	10289861	C	A	56428	VQSRTrancheINDEL99.90to99.95	0.0025336	eas	0.02662100000000001	0	0	0.02662100000000001
chr19-010289861-C-CCCCCCCCCCCCCCCCCCCTG	chr19	10289861	C	CCCCCCCCCCCCCCCCCCCTG	56428	VQSRTrancheINDEL99.90to99.95	0	none	0	0	0	1e-6
chr19-010289861-C-G	chr19	10289861	C	G	56428	VQSRTrancheINDEL99.90to99.95	0.0014044	eas	0.02754600000000002	0	0	0.02754600000000002
chr19-010289861-C-T	chr19	10289861	C	T	56428	VQSRTrancheINDEL99.90to99.95	6.765e-5	nfe	5.850000000000005e-4	0	0	5.850000000000005e-4
chr19-010289862-CCG-*	chr19	10289862	CCG	*	54	VQSRTrancheINDEL97.00to99.00	0	none	9.370000000000004e-4	0	8	9.370000000000004e-4
chr19-010289862-CCG-C	chr19	10289862	CCG	C	54	VQSRTrancheINDEL97.00to99.00	0	none	0	0	8	1e-6
chr19-010289862-CCG-CTGCG	chr19	10289862	CCG	CTGCG	54	VQSRTrancheINDEL97.00to99.00	0	none	0	0	8	1e-6
chr19-010289862-CCG-TCG	chr19	10289862	CCG	TCG	54	VQSRTrancheINDEL97.00to99.00	0	none	0	0	8	1e-6
chr19-010289863-CG-*	chr19	10289863	CG	*	8862	VQSRTrancheINDEL99.00to99.50	0	none	9.610000000000004e-4	0	8	9.610000000000004e-4
chr19-010289863-CG-AG	chr19	10289863	CG	AG	8862	VQSRTrancheINDEL99.00to99.50	0	none	2.2000000000000003e-5	0	8	2.2000000000000003e-5
chr19-010289863-CG-C	chr19	10289863	CG	C	8862	VQSRTrancheINDEL99.00to99.50	0.0014002	sas	0.004172	0	8	0.004172
chr19-010289863-CG-CCCCCCCCCCCCCCCCCAG	chr19	10289863	CG	CCCCCCCCCCCCCCCCCAG	8862	VQSRTrancheINDEL99.00to99.50	0	none	0	0	8	1e-6
chr19-010289863-CG-CCCCCCCCCCCCCCCCCTG	chr19	10289863	CG	CCCCCCCCCCCCCCCCCTG	8862	VQSRTrancheINDEL99.00to99.50	0	none	0	0	8	1e-6
chr19-010289863-CG-TG	chr19	10289863	CG	TG	8862	VQSRTrancheINDEL99.00to99.50	0	none	0	0	8	1e-6
chr19-010289864-GC-*	chr19	10289864	GC	*	633758	ExcessHet	0	none	0.004247	0	2	0.004247
chr19-010289864-GC-AC	chr19	10289864	GC	AC	633758	ExcessHet	0	none	0	0	2	1e-6
chr19-010289864-GC-CC	chr19	10289864	GC	CC	633758	ExcessHet	0	none	0.246068	1	2	0.246068
chr19-010289864-GC-G	chr19	10289864	GC	G	633758	ExcessHet	3.167e-5	sas	6.999999999999998e-5	0	2	6.999999999999998e-5
chr19-010289864-GC-GCC	chr19	10289864	GC	GCC	633758	ExcessHet	0	none	2.2000000000000003e-5	0	2	2.2000000000000003e-5
chr19-010289864-GC-GCCC	chr19	10289864	GC	GCCC	633758	ExcessHet	0	none	0	0	2	1e-6
chr19-010289864-GC-GCCCC	chr19	10289864	GC	GCCCC	633758	ExcessHet	0	none	0.00144299999999999	0	2	0.00144299999999999
chr19-010289864-GC-GCCCCCCCCCC	chr19	10289864	GC	GCCCCCCCCCC	633758	ExcessHet	0	none	0	0	2	1e-6
chr19-010289864-GC-GCCCCCCCCCCCCCCCCCCCCCCCCCCCCCCC	chr19	10289864	GC	GCCCCCCCCCCCCCCCCCCCCCCCCCCCCCCC	633758	ExcessHet	0	none	0	0	2	1e-6
chr19-010289864-GC-TC	chr19	10289864	GC	TC	633758	ExcessHet	0	none	9e-6	0	2	9e-6
chr19-010289872-G-*	chr19	10289872	G	*	780525	ExcessHet	0	none	0.005987	0	2	0.005987
chr19-010289872-G-C	chr19	10289872	G	C	780525	ExcessHet	0.46116	sas	0.25604399999999977	1	2	0.46116
chr19-010289875-G-*	chr19	10289875	G	*	612800	ExcessHet	0	none	0.006117	0	2	0.006117
chr19-010289875-G-C	chr19	10289875	G	C	612800	ExcessHet	0.41947	sas	0.20554000000000003	1	2	0.41947
chr19-010289875-G-T	chr19	10289875	G	T	612800	ExcessHet	0	none	0	0	2	1e-6
chr19-010289878-TC-*	chr19	10289878	TC	*	348401	ExcessHet	0	none	0.007149	0	0	0.007149
chr19-010289878-TC-AC	chr19	10289878	TC	AC	348401	ExcessHet	0	none	0.00151699999999999	0	0	0.00151699999999999
chr19-010289878-TC-CC	chr19	10289878	TC	CC	348401	ExcessHet	0	none	0.1297	0	0	0.1297
chr19-010289878-TC-GC	chr19	10289878	TC	GC	348401	ExcessHet	0	none	0	0	0	1e-6
chr19-010289878-TC-T	chr19	10289878	TC	T	348401	ExcessHet	0	none	0	0	0	1e-6
chr19-010289880-T-*	chr19	10289880	T	*	66808	VQSRTrancheINDEL99.50to99.90	0	none	0.01347899999999999	0	0	0.01347899999999999
chr19-010289880-T-A	chr19	10289880	T	A	66808	VQSRTrancheINDEL99.50to99.90	0.018166	eas	0.01031899999999999	0	0	0.018166
chr19-010289880-T-C	chr19	10289880	T	C	66808	VQSRTrancheINDEL99.50to99.90	0.021301	sas	0.00767	0	0	0.021301
chr19-010289880-T-G	chr19	10289880	T	G	66808	VQSRTrancheINDEL99.50to99.90	0.0087108	eas	0.00201	0	0	0.0087108
chr19-010289880-T-TC	chr19	10289880	T	TC	66808	VQSRTrancheINDEL99.50to99.90	2.3978e-4	sas	0	0	0	2.3978e-4
chr19-010289880-T-TG	chr19	10289880	T	TG	66808	VQSRTrancheINDEL99.50to99.90	8.363e-5	nfe	2.2000000000000003e-5	0	0	8.363e-5
chr19-010289880-T-TTC	chr19	10289880	T	TTC	66808	VQSRTrancheINDEL99.50to99.90	0	none	0	0	0	1e-6
chr19-010289882-C-*	chr19	10289882	C	*	2369	VQSRTrancheSNP99.80to99.90	0	none	0.004276	0	0	0.004276
chr19-010289882-C-G	chr19	10289882	C	G	2369	VQSRTrancheSNP99.80to99.90	2.1818e-4	amr	0.00176299999999999	0	0	0.00176299999999999
chr19-010289882-C-T	chr19	10289882	C	T	2369	VQSRTrancheSNP99.80to99.90	0	none	0	0	0	1e-6
chr19-010289884-GCC-*	chr19	10289884	GCC	*	207218	VQSRTrancheINDEL99.90to99.95	0	none	0.004556	0	0	0.004556
chr19-010289884-GCC-ACC	chr19	10289884	GCC	ACC	207218	VQSRTrancheINDEL99.90to99.95	0	none	0	0	0	1e-6
chr19-010289884-GCC-CCC	chr19	10289884	GCC	CCC	207218	VQSRTrancheINDEL99.90to99.95	0	none	0.043346	0	0	0.043346
chr19-010289884-GCC-G	chr19	10289884	GCC	G	207218	VQSRTrancheINDEL99.90to99.95	0	none	9e-6	0	0	9e-6
chr19-010289884-GCC-GCCC	chr19	10289884	GCC	GCCC	207218	VQSRTrancheINDEL99.90to99.95	0	none	2.2000000000000003e-5	0	0	2.2000000000000003e-5
chr19-010289884-GCC-TCC	chr19	10289884	GCC	TCC	207218	VQSRTrancheINDEL99.90to99.95	0	none	9e-6	0	0	9e-6
chr19-010289887-G-*	chr19	10289887	G	*	197358	VQSRTrancheINDEL99.90to99.95	0	none	0.00163899999999999	0	2	0.00163899999999999
chr19-010289887-G-C	chr19	10289887	G	C	197358	VQSRTrancheINDEL99.90to99.95	0.36126	sas	0.03932600000000001	0	2	0.36126
chr19-010289887-G-GC	chr19	10289887	G	GC	197358	VQSRTrancheINDEL99.90to99.95	0	none	2.2000000000000003e-5	0	2	2.2000000000000003e-5
chr19-010289887-G-GCCC	chr19	10289887	G	GCCC	197358	VQSRTrancheINDEL99.90to99.95	0	none	0	0	2	1e-6
chr19-010289887-G-GCCCC	chr19	10289887	G	GCCCC	197358	VQSRTrancheINDEL99.90to99.95	0	none	9e-6	0	2	9e-6
chr19-010289887-G-T	chr19	10289887	G	T	197358	VQSRTrancheINDEL99.90to99.95	3.571e-5	nfe	1.87e-4	0	2	1.87e-4
chr19-010289893-TCC-*	chr19	10289893	TCC	*	194629	VQSRTrancheINDEL99.90to99.95	0	none	2.500000000000001e-4	0	4	2.500000000000001e-4
chr19-010289893-TCC-ACC	chr19	10289893	TCC	ACC	194629	VQSRTrancheINDEL99.90to99.95	0	none	1.6699999999999994e-4	0	4	1.6699999999999994e-4
chr19-010289893-TCC-CCC	chr19	10289893	TCC	CCC	194629	VQSRTrancheINDEL99.90to99.95	0	none	0.03961	0	4	0.03961
chr19-010289893-TCC-T	chr19	10289893	TCC	T	194629	VQSRTrancheINDEL99.90to99.95	0	none	9e-6	0	4	9e-6
chr19-010289893-TCC-TCCCCCC	chr19	10289893	TCC	TCCCCCC	194629	VQSRTrancheINDEL99.90to99.95	0	none	0	0	4	1e-6
chr19-010290134-C-T	chr19	10290134	C	T	1337693	PASS	0.23504	afr	0.06774600000000001	9	134	0.23504
chr19-010290422-G-C	chr19	10290422	G	C	2069521	PASS	0.52331	amr	0.3510999999999997	39	88	0.52331
chr19-010290422-G-T	chr19	10290422	G	T	2069521	PASS	0	none	0	0	88	1e-6
chr19-010290444-G-*	chr19	10290444	G	*	223687	PASS	0	none	0	0	78	1e-6
chr19-010290444-G-A	chr19	10290444	G	A	223687	PASS	0.098511	sas	0.045462	5	78	0.098511
chr19-010290444-G-C	chr19	10290444	G	C	223687	PASS	0	none	0	0	78	1e-6
chr19-010290444-G-T	chr19	10290444	G	T	223687	PASS	0	none	2.2000000000000003e-5	0	78	2.2000000000000003e-5
chr19-010290714-G-A	chr19	10290714	G	A	546	PASS	3.476e-5	nfe	3.6999999999999985e-5	1	96	3.6999999999999985e-5
chr19-010290931-G-C	chr19	10290931	G	C	8992736	PASS	0.52083	amr	0.34891799999999956	52	134	0.52083
chr19-010290998-C-G	chr19	10290998	C	G	1087748	PASS	0.062403	eas	0.038201	2	134	0.062403
chr19-010291455-T-C	chr19	10291455	T	C	35160799	PASS	0.60593	amr	0.4554029999999993	60	134	0.60593
chr19-010291754-G-T	chr19	10291754	G	T	2573694	PASS	0.043148	nfe	0.036071	5	134	0.043148
chr19-010292262-G-A	chr19	10292262	G	A	19862120	PASS	0.56019	amr	0.3612129999999999	52	134	0.56019
chr19-010292428-A-AG	chr19	10292428	A	AG	11451935	PASS	0.55866	amr	0.38991699999999985	57	134	0.55866
chr19-010292428-A-AGG	chr19	10292428	A	AGG	11451935	PASS	1.1417e-4	amr	9e-6	0	134	1.1417e-4
chr19-010292428-A-G	chr19	10292428	A	G	11451935	PASS	1.975e-5	nfe	0	0	134	1.975e-5
chr19-010292692-G-A	chr19	10292692	G	A	17161556	PASS	0.55907	amr	0.3611319999999999	52	134	0.55907
chr19-010292927-C-T	chr19	10292927	C	T	2679204	PASS	0.088026	amr	0.058381	6	134	0.088026
chr19-010293271-T-C	chr19	10293271	T	C	10928398	PASS	0.56033	amr	0.362781	52	134	0.56033
chr19-010293551-C-G	chr19	10293551	C	G	11720462	PASS	0.63944	amr	0.5185120000000006	69	134	0.63944
chr19-010293588-A-G	chr19	10293588	A	G	140565	PASS	0.0069737	mid	0.00588	1	134	0.0069737
chr19-010293843-G-A	chr19	10293843	G	A	9919637	PASS	0.19075	sas	0.136996	16	134	0.19075
chr19-010293936-G-A	chr19	10293936	G	A	495298	PASS	0.017635	nfe	0.00927599999999998	1	134	0.017635
chr19-010295230-C-CT	chr19	10295230	C	CT	6253890.97	PASS	0.50889	amr	0.3338689999999998	52	134	0.50889
chr19-010295428-G-A	chr19	10295428	G	A	1526860	PASS	0.04314	nfe	0.03926600000000001	5	134	0.04314
chr19-010295640-C-CG	chr19	10295640	C	CG	260966.97	VQSRTrancheINDEL95.00to96.00	0.014058	sas	0.006447	1	134	0.014058
chr19-010295755-T-G	chr19	10295755	T	G	6046452	PASS	0.54164	amr	0.3805909999999997	57	134	0.54164
chr19-010296367-C-*	chr19	10296367	C	*	163	PASS	0	none	0	0	64	1e-6
chr19-010296367-C-A	chr19	10296367	C	A	163	PASS	0	none	0	0	64	1e-6
chr19-010296367-C-T	chr19	10296367	C	T	163	PASS	3.6e-7	nfe	6.999999999999998e-5	0	64	6.999999999999998e-5
chr19-010296493-G-A	chr19	10296493	G	A	5762250	PASS	0	none	9e-6	0	46	9e-6
chr19-010296493-G-C	chr19	10296493	G	C	5762250	PASS	0.61911	amr	0.37094599999999944	24	46	0.61911
chr19-010304794-G-C	chr19	10304794	G	C	3176	PASS	3.828e-4	nfe	3.600000000000004e-4	0	68	3.828e-4
chr19-010304972-G-A	chr19	10304972	G	A	1403845	PASS	0.12606	amr	0.10065200000000002	19	134	0.12606
chr19-010305105-T-C	chr19	10305105	T	C	4496092	PASS	0.27112000000000003	sas	0.13492400000000002	18	134	0.27112000000000003
chr19-010305768-G-A	chr19	10305768	G	A	1715632	PASS	0.086321	afr	0.06656800000000002	13	134	0.086321
chr19-010305768-G-C	chr19	10305768	G	C	1715632	PASS	1.107e-5	sas	0	0	134	1.107e-5
chr19-010305768-G-T	chr19	10305768	G	T	1715632	PASS	1.458e-5	afr	2.2000000000000003e-5	0	134	2.2000000000000003e-5
chr19-010306101-ATATTAT-A	chr19	10306101	ATATTAT	A	486382	PASS	2.2125e-4	afr	9e-6	0	90	2.2125e-4
chr19-010306101-ATATTAT-ATAT	chr19	10306101	ATATTAT	ATAT	486382	PASS	0	none	0.00947399999999999	2	90	0.00947399999999999
chr19-010306101-ATATTAT-ATATTATTAT	chr19	10306101	ATATTAT	ATATTATTAT	486382	PASS	0	none	0.07480900000000001	14	90	0.07480900000000001
chr19-010306101-ATATTAT-ATATTATTATTAT	chr19	10306101	ATATTAT	ATATTATTATTAT	486382	PASS	0	none	0.00149499999999999	0	90	0.00149499999999999
chr19-010306101-ATATTAT-ATATTATTATTATTAT	chr19	10306101	ATATTAT	ATATTATTATTATTAT	486382	PASS	0	none	0	0	90	1e-6
chr19-010306101-ATATTAT-TTATTAT	chr19	10306101	ATATTAT	TTATTAT	486382	PASS	0	none	9e-6	0	90	9e-6
chr19-010308108-A-G	chr19	10308108	A	G	12082138	PASS	0.85218	afr	0.5904400000000005	76	134	0.85218
chr19-010308162-G-A	chr19	10308162	G	A	3396019	PASS	0.35551	amr	0.144207	27	134	0.35551
chr19-010308454-C-T	chr19	10308454	C	T	13593509	PASS	0.31538	nfe	0.2990519999999998	37	134	0.31538
chr19-010308792-C-T	chr19	10308792	C	T	1433505	PASS	0.30672	amr	0.12790400000000002	27	134	0.30672
chr19-010308845-G-A	chr19	10308845	G	A	53099	PASS	0.0097796	nfe	0.005005	5	134	0.0097796
chr19-010308935-G-A	chr19	10308935	G	A	56635	PASS	0.037018	mid	0.01145399999999998	2	82	0.037018
chr19-010310306-G-C	chr19	10310306	G	C	905278	PASS	0.082947	nfe	0.06163700000000002	13	130	0.082947
chr19-010310709-G-C	chr19	10310709	G	C	4910053	PASS	0.23121	mid	0.226988	27	134	0.23121
chr19-010310738-G-A	chr19	10310738	G	A	29043	VQSRTrancheSNP99.70to99.80	2.7656e-4	eas	0	0	134	2.7656e-4
chr19-010310738-G-C	chr19	10310738	G	C	29043	VQSRTrancheSNP99.70to99.80	0.0014455	sas	5.640000000000005e-4	1	134	0.0014455
chr19-010315310-A-G	chr19	10315310	A	G	9365935	PASS	0.92099	afr	0.6855810000000001	88	110	0.92099
chr19-010315310-A-T	chr19	10315310	A	T	9365935	PASS	0	none	0	0	110	1e-6
chr19-010315316-TGG-*	chr19	10315316	TGG	*	1983267.97	PASS	0	none	0	0	78	1e-6
chr19-010315316-TGG-T	chr19	10315316	TGG	T	1983267.97	PASS	0.23214	amr	0.12486300000000004	15	78	0.23214
chr19-010315316-TGG-TG	chr19	10315316	TGG	TG	1983267.97	PASS	0	none	0.141408	12	78	0.141408
chr19-010315317-GGGTTTTTTT-*	chr19	10315317	GGGTTTTTTT	*	43286	PASS	0	none	0.248989	27	72	0.248989
chr19-010315317-GGGTTTTTTT-AGGTTTTTTT	chr19	10315317	GGGTTTTTTT	AGGTTTTTTT	43286	PASS	0	none	0	0	72	1e-6
chr19-010315317-GGGTTTTTTT-G	chr19	10315317	GGGTTTTTTT	G	43286	PASS	2.97e-6	nfe	9e-6	0	72	9e-6
chr19-010315317-GGGTTTTTTT-GT	chr19	10315317	GGGTTTTTTT	GT	43286	PASS	0	none	0	0	72	1e-6
chr19-010315317-GGGTTTTTTT-GTGGTTTTTTT	chr19	10315317	GGGTTTTTTT	GTGGTTTTTTT	43286	PASS	0	none	9e-6	0	72	9e-6
chr19-010315317-GGGTTTTTTT-GTTGGTTTTTTT	chr19	10315317	GGGTTTTTTT	GTTGGTTTTTTT	43286	PASS	0	none	6.970000000000002e-4	0	72	6.970000000000002e-4
chr19-010315317-GGGTTTTTTT-GTTT	chr19	10315317	GGGTTTTTTT	GTTT	43286	PASS	0	none	9.1e-5	0	72	9.1e-5
chr19-010315317-GGGTTTTTTT-GTTTGGTTTTTTT	chr19	10315317	GGGTTTTTTT	GTTTGGTTTTTTT	43286	PASS	0	none	3.690000000000004e-4	0	72	3.690000000000004e-4
chr19-010315317-GGGTTTTTTT-GTTTT	chr19	10315317	GGGTTTTTTT	GTTTT	43286	PASS	0	none	1.5099999999999998e-4	0	72	1.5099999999999998e-4
chr19-010315317-GGGTTTTTTT-GTTTTT	chr19	10315317	GGGTTTTTTT	GTTTTT	43286	PASS	0	none	1.5099999999999998e-4	0	72	1.5099999999999998e-4
chr19-010315317-GGGTTTTTTT-GTTTTTT	chr19	10315317	GGGTTTTTTT	GTTTTTT	43286	PASS	0	none	6.970000000000002e-4	0	72	6.970000000000002e-4
chr19-010315318-GGTTTTTTT-*	chr19	10315318	GGTTTTTTT	*	1859958	PASS	0	none	0.114507	15	86	0.114507
chr19-010315318-GGTTTTTTT-AGTTTTTTT	chr19	10315318	GGTTTTTTT	AGTTTTTTT	1859958	PASS	0	none	0.00141099999999999	0	86	0.00141099999999999
chr19-010315318-GGTTTTTTT-G	chr19	10315318	GGTTTTTTT	G	1859958	PASS	9.969e-5	nfe	7.199999999999999e-5	2	86	9.969e-5
chr19-010315318-GGTTTTTTT-GT	chr19	10315318	GGTTTTTTT	GT	1859958	PASS	0	none	1.51e-4	0	86	1.51e-4
chr19-010315318-GGTTTTTTT-GTGTTTTTTT	chr19	10315318	GGTTTTTTT	GTGTTTTTTT	1859958	PASS	0	none	0.09689200000000002	13	86	0.09689200000000002
chr19-010315318-GGTTTTTTT-GTT	chr19	10315318	GGTTTTTTT	GTT	1859958	PASS	0	none	5.320000000000002e-4	0	86	5.320000000000002e-4
chr19-010315318-GGTTTTTTT-GTTGTTTTTTT	chr19	10315318	GGTTTTTTT	GTTGTTTTTTT	1859958	PASS	0	none	0.03503100000000002	2	86	0.03503100000000002
chr19-010315318-GGTTTTTTT-GTTT	chr19	10315318	GGTTTTTTT	GTTT	1859958	PASS	0	none	0.002891	0	86	0.002891
chr19-010315318-GGTTTTTTT-GTTTGTTTTTTT	chr19	10315318	GGTTTTTTT	GTTTGTTTTTTT	1859958	PASS	0	none	0.01465299999999998	0	86	0.01465299999999998
chr19-010315318-GGTTTTTTT-GTTTT	chr19	10315318	GGTTTTTTT	GTTTT	1859958	PASS	0	none	0.006459	0	86	0.006459
chr19-010315318-GGTTTTTTT-GTTTTGTTTTTTT	chr19	10315318	GGTTTTTTT	GTTTTGTTTTTTT	1859958	PASS	0	none	0.005507	0	86	0.005507
chr19-010315318-GGTTTTTTT-GTTTTT	chr19	10315318	GGTTTTTTT	GTTTTT	1859958	PASS	0	none	0.020414	2	86	0.020414
chr19-010315318-GGTTTTTTT-GTTTTTGTTTTTTT	chr19	10315318	GGTTTTTTT	GTTTTTGTTTTTTT	1859958	PASS	0	none	0.00118699999999999	0	86	0.00118699999999999
chr19-010315318-GGTTTTTTT-GTTTTTT	chr19	10315318	GGTTTTTTT	GTTTTTT	1859958	PASS	0	none	0.04810400000000001	4	86	0.04810400000000001
chr19-010315318-GGTTTTTTT-GTTTTTTGTTTTTTT	chr19	10315318	GGTTTTTTT	GTTTTTTGTTTTTTT	1859958	PASS	0	none	4.3900000000000053e-4	0	86	4.3900000000000053e-4
chr19-010315318-GGTTTTTTT-GTTTTTTTGTTTTTTT	chr19	10315318	GGTTTTTTT	GTTTTTTTGTTTTTTT	1859958	PASS	0	none	1.51e-4	0	86	1.51e-4
chr19-010315318-GGTTTTTTT-GTTTTTTTTGTTTTTTT	chr19	10315318	GGTTTTTTT	GTTTTTTTTGTTTTTTT	1859958	PASS	0	none	5.4999999999999995e-5	0	86	5.4999999999999995e-5
chr19-010315318-GGTTTTTTT-GTTTTTTTTTGTTTTTTT	chr19	10315318	GGTTTTTTT	GTTTTTTTTTGTTTTTTT	1859958	PASS	0	none	9e-6	0	86	9e-6
chr19-010315318-GGTTTTTTT-GTTTTTTTTTTTGTTTTTTT	chr19	10315318	GGTTTTTTT	GTTTTTTTTTTTGTTTTTTT	1859958	PASS	0	none	3.799999999999998e-5	0	86	3.799999999999998e-5
chr19-010315318-GGTTTTTTT-GTTTTTTTTTTTTTGTTTTTTT	chr19	10315318	GGTTTTTTT	GTTTTTTTTTTTTTGTTTTTTT	1859958	PASS	0	none	0	0	86	1e-6
chr19-010315318-GGTTTTTTT-GTTTTTTTTTTTTTTTGTTTTTTT	chr19	10315318	GGTTTTTTT	GTTTTTTTTTTTTTTTGTTTTTTT	1859958	PASS	0	none	9e-6	0	86	9e-6
chr19-010315318-GGTTTTTTT-GTTTTTTTTTTTTTTTTGTTTTTTT	chr19	10315318	GGTTTTTTT	GTTTTTTTTTTTTTTTTGTTTTTTT	1859958	PASS	0	none	2.2000000000000003e-5	0	86	2.2000000000000003e-5
chr19-010315318-GGTTTTTTT-TGTTTTTTT	chr19	10315318	GGTTTTTTT	TGTTTTTTT	1859958	PASS	0	none	0.00978899999999999	3	86	0.00978899999999999
chr19-010315319-GTTTTTTTTTTTTT-*	chr19	10315319	GTTTTTTTTTTTTT	*	5344043	PASS	0	none	0.06772700000000001	6	82	0.06772700000000001
chr19-010315319-GTTTTTTTTTTTTT-ATTTTTTTTTTTTT	chr19	10315319	GTTTTTTTTTTTTT	ATTTTTTTTTTTTT	5344043	PASS	0	none	3.6000000000000035e-4	0	82	3.6000000000000035e-4
chr19-010315319-GTTTTTTTTTTTTT-G	chr19	10315319	GTTTTTTTTTTTTT	G	5344043	PASS	2.563e-5	nfe	0	0	82	2.563e-5
chr19-010315319-GTTTTTTTTTTTTT-GATTTTTTTTTTTTTTT	chr19	10315319	GTTTTTTTTTTTTT	GATTTTTTTTTTTTTTT	5344043	PASS	0	none	1.27e-4	0	82	1.27e-4
chr19-010315319-GTTTTTTTTTTTTT-GATTTTTTTTTTTTTTTT	chr19	10315319	GTTTTTTTTTTTTT	GATTTTTTTTTTTTTTTT	5344043	PASS	0	none	9e-6	0	82	9e-6
chr19-010315319-GTTTTTTTTTTTTT-GATTTTTTTTTTTTTTTTT	chr19	10315319	GTTTTTTTTTTTTT	GATTTTTTTTTTTTTTTTT	5344043	PASS	0	none	9e-6	0	82	9e-6
chr19-010315319-GTTTTTTTTTTTTT-GCTTTTTTTTTTTTTTT	chr19	10315319	GTTTTTTTTTTTTT	GCTTTTTTTTTTTTTTT	5344043	PASS	0	none	0	0	82	1e-6
chr19-010315319-GTTTTTTTTTTTTT-GTTTTTT	chr19	10315319	GTTTTTTTTTTTTT	GTTTTTT	5344043	PASS	0	none	0	0	82	1e-6
chr19-010315319-GTTTTTTTTTTTTT-GTTTTTTT	chr19	10315319	GTTTTTTTTTTTTT	GTTTTTTT	5344043	PASS	0	none	2.2000000000000003e-5	0	82	2.2000000000000003e-5
chr19-010315319-GTTTTTTTTTTTTT-GTTTTTTTT	chr19	10315319	GTTTTTTTTTTTTT	GTTTTTTTT	5344043	PASS	0	none	1.88e-4	0	82	1.88e-4
chr19-010315319-GTTTTTTTTTTTTT-GTTTTTTTTT	chr19	10315319	GTTTTTTTTTTTTT	GTTTTTTTTT	5344043	PASS	0	none	8.210000000000002e-4	0	82	8.210000000000002e-4
chr19-010315319-GTTTTTTTTTTTTT-GTTTTTTTTTT	chr19	10315319	GTTTTTTTTTTTTT	GTTTTTTTTTT	5344043	PASS	0	none	0.002265	0	82	0.002265
chr19-010315319-GTTTTTTTTTTTTT-GTTTTTTTTTTT	chr19	10315319	GTTTTTTTTTTTTT	GTTTTTTTTTTT	5344043	PASS	0	none	0.007198	1	82	0.007198
chr19-010315319-GTTTTTTTTTTTTT-GTTTTTTTTTTTT	chr19	10315319	GTTTTTTTTTTTTT	GTTTTTTTTTTTT	5344043	PASS	0	none	0.01801600000000001	3	82	0.01801600000000001
chr19-010315319-GTTTTTTTTTTTTT-GTTTTTTTTTTTTTT	chr19	10315319	GTTTTTTTTTTTTT	GTTTTTTTTTTTTTT	5344043	PASS	0	none	0.01593500000000002	0	82	0.01593500000000002
chr19-010315319-GTTTTTTTTTTTTT-GTTTTTTTTTTTTTTT	chr19	10315319	GTTTTTTTTTTTTT	GTTTTTTTTTTTTTTT	5344043	PASS	0	none	0.00239	0	82	0.00239
chr19-010315319-GTTTTTTTTTTTTT-GTTTTTTTTTTTTTTTT	chr19	10315319	GTTTTTTTTTTTTT	GTTTTTTTTTTTTTTTT	5344043	PASS	0	none	0.01909800000000001	0	82	0.01909800000000001
chr19-010315319-GTTTTTTTTTTTTT-GTTTTTTTTTTTTTTTTT	chr19	10315319	GTTTTTTTTTTTTT	GTTTTTTTTTTTTTTTTT	5344043	PASS	0	none	0.04866000000000001	9	82	0.04866000000000001
chr19-010315319-GTTTTTTTTTTTTT-GTTTTTTTTTTTTTTTTTT	chr19	10315319	GTTTTTTTTTTTTT	GTTTTTTTTTTTTTTTTTT	5344043	PASS	0	none	0.030331	3	82	0.030331
chr19-010315319-GTTTTTTTTTTTTT-GTTTTTTTTTTTTTTTTTTT	chr19	10315319	GTTTTTTTTTTTTT	GTTTTTTTTTTTTTTTTTTT	5344043	PASS	0	none	0.01199499999999999	0	82	0.01199499999999999
chr19-010315319-GTTTTTTTTTTTTT-GTTTTTTTTTTTTTTTTTTTT	chr19	10315319	GTTTTTTTTTTTTT	GTTTTTTTTTTTTTTTTTTTT	5344043	PASS	0	none	0.004672	0	82	0.004672
chr19-010315319-GTTTTTTTTTTTTT-GTTTTTTTTTTTTTTTTTTTTT	chr19	10315319	GTTTTTTTTTTTTT	GTTTTTTTTTTTTTTTTTTTTT	5344043	PASS	0	none	0.00149699999999999	0	82	0.00149699999999999
chr19-010315319-GTTTTTTTTTTTTT-GTTTTTTTTTTTTTTTTTTTTTT	chr19	10315319	GTTTTTTTTTTTTT	GTTTTTTTTTTTTTTTTTTTTTT	5344043	PASS	0	none	3.3800000000000046e-4	0	82	3.3800000000000046e-4
chr19-010315319-GTTTTTTTTTTTTT-GTTTTTTTTTTTTTTTTTTTTTTT	chr19	10315319	GTTTTTTTTTTTTT	GTTTTTTTTTTTTTTTTTTTTTTT	5344043	PASS	0	none	1.6699999999999994e-4	0	82	1.6699999999999994e-4
chr19-010315319-GTTTTTTTTTTTTT-GTTTTTTTTTTTTTTTTTTTTTTTT	chr19	10315319	GTTTTTTTTTTTTT	GTTTTTTTTTTTTTTTTTTTTTTTT	5344043	PASS	0	none	9e-6	0	82	9e-6
chr19-010315319-GTTTTTTTTTTTTT-GTTTTTTTTTTTTTTTTTTTTTTTTT	chr19	10315319	GTTTTTTTTTTTTT	GTTTTTTTTTTTTTTTTTTTTTTTTT	5344043	PASS	0	none	9e-6	0	82	9e-6
chr19-010315319-GTTTTTTTTTTTTT-TTTTTTTTTTTTTT	chr19	10315319	GTTTTTTTTTTTTT	TTTTTTTTTTTTTT	5344043	PASS	0	none	0.34630799999999945	35	82	0.34630799999999945
chr19-010315320-T-*	chr19	10315320	T	*	2519	VQSRTrancheINDEL95.00to96.00	0	none	0.06051200000000003	1	44	0.06051200000000003
chr19-010315320-T-A	chr19	10315320	T	A	2519	VQSRTrancheINDEL95.00to96.00	2.6146e-4	nfe	1.2099999999999996e-4	0	44	2.6146e-4
chr19-010315320-T-C	chr19	10315320	T	C	2519	VQSRTrancheINDEL95.00to96.00	0	none	0	0	44	1e-6
chr19-010315320-T-G	chr19	10315320	T	G	2519	VQSRTrancheINDEL95.00to96.00	4.44e-6	nfe	1e-5	0	44	1e-5
chr19-010315320-T-TG	chr19	10315320	T	TG	2519	VQSRTrancheINDEL95.00to96.00	1.85e-6	nfe	1e-5	0	44	1e-5
chr19-010315320-T-TTTG	chr19	10315320	T	TTTG	2519	VQSRTrancheINDEL95.00to96.00	0.01053	amr	1.2099999999999996e-4	0	44	0.01053
chr19-010315321-T-*	chr19	10315321	T	*	523	VQSRTrancheINDEL95.00to96.00	0	none	0.025831	1	68	0.025831
chr19-010315321-T-A	chr19	10315321	T	A	523	VQSRTrancheINDEL95.00to96.00	1.487e-5	nfe	1.1199999999999996e-4	0	68	1.1199999999999996e-4
chr19-010315321-T-G	chr19	10315321	T	G	523	VQSRTrancheINDEL95.00to96.00	2.47e-5	nfe	2.3000000000000003e-5	0	68	2.47e-5
chr19-010315321-T-TTG	chr19	10315321	T	TTG	523	VQSRTrancheINDEL95.00to96.00	0.0020578	amr	1e-5	0	68	0.0020578
chr19-010315338-TGGACAAA-*	chr19	10315338	TGGACAAA	*	8060	VQSRTrancheINDEL99.90to99.95	0	none	3.6000000000000035e-4	0	122	3.6000000000000035e-4
chr19-010315338-TGGACAAA-GGGACAAA	chr19	10315338	TGGACAAA	GGGACAAA	8060	VQSRTrancheINDEL99.90to99.95	0	none	0	0	122	1e-6
chr19-010315338-TGGACAAA-T	chr19	10315338	TGGACAAA	T	8060	VQSRTrancheINDEL99.90to99.95	1.42e-6	nfe	0	0	122	1.42e-6
chr19-010315338-TGGACAAA-TAA	chr19	10315338	TGGACAAA	TAA	8060	VQSRTrancheINDEL99.90to99.95	0	none	9e-6	0	122	9e-6
chr19-010315338-TGGACAAA-TAAA	chr19	10315338	TGGACAAA	TAAA	8060	VQSRTrancheINDEL99.90to99.95	0	none	3.6999999999999985e-5	0	122	3.6999999999999985e-5
chr19-010315338-TGGACAAA-TACAAA	chr19	10315338	TGGACAAA	TACAAA	8060	VQSRTrancheINDEL99.90to99.95	0	none	9e-6	0	122	9e-6
chr19-010315338-TGGACAAA-TGACAAA	chr19	10315338	TGGACAAA	TGACAAA	8060	VQSRTrancheINDEL99.90to99.95	0	none	9.87999999999999e-4	0	122	9.87999999999999e-4
chr19-010315338-TGGACAAA-TTGGGACAAA	chr19	10315338	TGGACAAA	TTGGGACAAA	8060	VQSRTrancheINDEL99.90to99.95	0	none	5.2999999999999994e-5	0	122	5.2999999999999994e-5
chr19-010315338-TGGACAAA-TTTGACAAATGTATAAGGACAAA	chr19	10315338	TGGACAAA	TTTGACAAATGTATAAGGACAAA	8060	VQSRTrancheINDEL99.90to99.95	0	none	0	0	122	1e-6
chr19-010315338-TGGACAAA-TTTGGGACAAA	chr19	10315338	TGGACAAA	TTTGGGACAAA	8060	VQSRTrancheINDEL99.90to99.95	0	none	0	0	122	1e-6
chr19-010315339-G-*	chr19	10315339	G	*	149497	VQSRTrancheINDEL99.90to99.95	0	none	0.00156799999999999	0	74	0.00156799999999999
chr19-010315339-G-A	chr19	10315339	G	A	149497	VQSRTrancheINDEL99.90to99.95	4.31e-6	nfe	0	0	74	4.31e-6
chr19-010315339-G-GAAAAAT	chr19	10315339	G	GAAAAAT	149497	VQSRTrancheINDEL99.90to99.95	0	none	0	0	74	1e-6
chr19-010315339-G-GACAAAT	chr19	10315339	G	GACAAAT	149497	VQSRTrancheINDEL99.90to99.95	1.8e-6	nfe	0	0	74	1.8e-6
chr19-010315339-G-T	chr19	10315339	G	T	149497	VQSRTrancheINDEL99.90to99.95	0.12659	sas	0.033117	1	74	0.12659
chr19-010315342-CA-*	chr19	10315342	CA	*	10230	VQSRTrancheINDEL99.90to99.95	0	none	1.0799999999999996e-4	0	94	1.0799999999999996e-4
chr19-010315342-CA-AA	chr19	10315342	CA	AA	10230	VQSRTrancheINDEL99.90to99.95	0	none	0.005205	1	94	0.005205
chr19-010315342-CA-C	chr19	10315342	CA	C	10230	VQSRTrancheINDEL99.90to99.95	0	none	0	0	94	1e-6
chr19-010315342-CA-GA	chr19	10315342	CA	GA	10230	VQSRTrancheINDEL99.90to99.95	0	none	3.6999999999999985e-5	0	94	3.6999999999999985e-5
chr19-010315342-CA-TA	chr19	10315342	CA	TA	10230	VQSRTrancheINDEL99.90to99.95	0	none	2.2000000000000003e-5	0	94	2.2000000000000003e-5
chr19-010315348-T-G	chr19	10315348	T	G	1711477	PASS	0.36735	amr	0.18103500000000003	30	126	0.36735
chr19-010315505-G-A	chr19	10315505	G	A	5333	PASS	9.763e-5	nfe	2.2000000000000003e-5	1	134	9.763e-5
chr19-010315506-G-A	chr19	10315506	G	A	1056184	PASS	0.060616	eas	0.03133700000000001	4	134	0.060616
chr19-010315506-G-C	chr19	10315506	G	C	1056184	PASS	3.462e-5	nfe	2.2000000000000003e-5	0	134	3.462e-5
chr19-010315509-GTGCGAA-G	chr19	10315509	GTGCGAA	G	5278.97	PASS	9.679e-5	nfe	2.2000000000000003e-5	1	134	9.679e-5
chr19-010315746-A-C	chr19	10315746	A	C	25044154	PASS	0.60392	afr	0.47282099999999944	64	134	0.60392
chr19-010315804-G-A	chr19	10315804	G	A	10549	PASS	4.1115e-4	nfe	1.0799999999999996e-4	1	134	4.1115e-4
chr19-010315836-C-T	chr19	10315836	C	T	5495982	PASS	0.17139	nfe	0.13107800000000003	23	134	0.17139
chr19-010315848-G-A	chr19	10315848	G	A	945275	PASS	0.060484	eas	0.03115100000000001	4	134	0.060484
chr19-010315921-T-C	chr19	10315921	T	C	1085559	PASS	0.065456	eas	0.03120900000000001	4	108	0.065456
chr19-010315952-T-C	chr19	10315952	T	C	22316116	PASS	0.60766	afr	0.47315099999999943	64	126	0.60766
chr19-010316174-CA-C	chr19	10316174	CA	C	15639.97	PASS	4.3953e-4	nfe	5.640000000000005e-4	1	134	5.640000000000005e-4
chr19-010316570-G-*	chr19	10316570	G	*	168472	PASS	0	none	0	0	0	1e-6
chr19-010316570-G-T	chr19	10316570	G	T	168472	PASS	0.20845	mid	0.06675300000000002	0	0	0.20845
chr19-010317045-T-*	chr19	10317045	T	*	125504	PASS	0	none	0	0	2	1e-6
chr19-010317045-T-A	chr19	10317045	T	A	125504	PASS	0.038093	nfe	0.02548600000000001	0	2	0.038093
chr19-010317052-TA-*	chr19	10317052	TA	*	471596	PASS	0	none	0	0	6	1e-6
chr19-010317052-TA-GA	chr19	10317052	TA	GA	471596	PASS	0	none	0	0	6	1e-6
chr19-010317052-TA-T	chr19	10317052	TA	T	471596	PASS	0.0025512	nfe	0.004248	0	6	0.004248
chr19-010317052-TA-TAA	chr19	10317052	TA	TAA	471596	PASS	0	none	0.12652200000000002	2	6	0.12652200000000002
chr19-010317052-TA-TAAA	chr19	10317052	TA	TAAA	471596	PASS	0	none	0.002706	1	6	0.002706
chr19-010317052-TA-TAAAAA	chr19	10317052	TA	TAAAAA	471596	PASS	0	none	0	0	6	1e-6
chr19-010317208-G-A	chr19	10317208	G	A	294266	PASS	0.026814	mid	0.016552	2	106	0.026814
chr19-010317642-G-A	chr19	10317642	G	A	40839	PASS	0.0010961	nfe	6.570000000000002e-4	1	134	0.0010961
chr19-010317891-T-TCTTG	chr19	10317891	T	TCTTG	6768544.97	PASS	0.3439	amr	0.184497	31	134	0.3439
chr19-010318112-C-A	chr19	10318112	C	A	983886	PASS	0.094502	afr	0.04643900000000001	6	134	0.094502
chr19-010318114-C-T	chr19	10318114	C	T	3929057	PASS	0.3435	amr	0.183688	31	134	0.3435
chr19-010318444-T-C	chr19	10318444	T	C	12782213	PASS	0.92937	afr	0.8099030000000002	107	134	0.92937
chr19-010319064-A-G	chr19	10319064	A	G	151673	PASS	0.036704	sas	0.01266499999999999	1	104	0.036704
chr19-010320504-TAAAAAA-T	chr19	10320504	TAAAAAA	T	2088579.97	ExcessHet	2.8067e-4	sas	3.6999999999999985e-5	0	106	2.8067e-4
chr19-010320504-TAAAAAA-TA	chr19	10320504	TAAAAAA	TA	2088579.97	ExcessHet	0	none	0.00134999999999999	0	106	0.00134999999999999
chr19-010320504-TAAAAAA-TAA	chr19	10320504	TAAAAAA	TAA	2088579.97	ExcessHet	0	none	0.00911299999999998	1	106	0.00911299999999998
chr19-010320504-TAAAAAA-TAAA	chr19	10320504	TAAAAAA	TAAA	2088579.97	ExcessHet	0	none	0.04285800000000001	9	106	0.04285800000000001
chr19-010320504-TAAAAAA-TAAAA	chr19	10320504	TAAAAAA	TAAAA	2088579.97	ExcessHet	0	none	0.135225	16	106	0.135225
chr19-010320504-TAAAAAA-TAAAAA	chr19	10320504	TAAAAAA	TAAAAA	2088579.97	ExcessHet	0	none	0.200839	22	106	0.200839
chr19-010320504-TAAAAAA-TAAAAAAA	chr19	10320504	TAAAAAA	TAAAAAAA	2088579.97	ExcessHet	0	none	0.106963	10	106	0.106963
chr19-010320504-TAAAAAA-TAAAAAAAA	chr19	10320504	TAAAAAA	TAAAAAAAA	2088579.97	ExcessHet	0	none	0.01847500000000001	2	106	0.01847500000000001
chr19-010320504-TAAAAAA-TAAAAAAAAA	chr19	10320504	TAAAAAA	TAAAAAAAAA	2088579.97	ExcessHet	0	none	0.002663	0	106	0.002663
chr19-010320504-TAAAAAA-TAAAAAAAAAA	chr19	10320504	TAAAAAA	TAAAAAAAAAA	2088579.97	ExcessHet	0	none	3.160000000000005e-4	0	106	3.160000000000005e-4
chr19-010320504-TAAAAAA-TAAAAAAAAAAA	chr19	10320504	TAAAAAA	TAAAAAAAAAAA	2088579.97	ExcessHet	0	none	0	0	106	1e-6
chr19-010320504-TAAAAAA-TAAAAAAAAAAAA	chr19	10320504	TAAAAAA	TAAAAAAAAAAAA	2088579.97	ExcessHet	0	none	9e-6	0	106	9e-6
chr19-010320624-A-AG	chr19	10320624	A	AG	4946501	PASS	0.35005	amr	0.15414	27	134	0.35005
chr19-010320624-A-G	chr19	10320624	A	G	4946501	PASS	0	none	0	0	134	1e-6
chr19-010321123-G-A	chr19	10321123	G	A	4944482	PASS	0.013211	afr	0.00189099999999999	0	134	0.013211
chr19-010321123-G-C	chr19	10321123	G	C	4944482	PASS	3.59e-6	nfe	9e-6	0	134	9e-6
chr19-010321123-G-T	chr19	10321123	G	T	4944482	PASS	0.28856	afr	0.20401100000000005	27	134	0.28856
chr19-010321376-C-G	chr19	10321376	C	G	2088743	PASS	0.20991	mid	0.147572	19	134	0.20991
chr19-010321658-T-*	chr19	10321658	T	*	1294179	PASS	0	none	3.6999999999999985e-5	0	134	3.6999999999999985e-5
chr19-010321658-T-G	chr19	10321658	T	G	1294179	PASS	0.36388	amr	0.128657	27	134	0.36388
chr19-010321721-C-CAGCCAGA	chr19	10321721	C	CAGCCAGA	183316	PASS	0	none	0	0	134	1e-6
chr19-010321721-C-T	chr19	10321721	C	T	183316	PASS	0.065008	eas	0.02427900000000001	4	134	0.065008
chr19-010321726-G-A	chr19	10321726	G	A	5864	PASS	0.0014882	nfe	5.640000000000005e-4	1	134	0.0014882
chr19-010321986-T-C	chr19	10321986	T	C	95656	PASS	0.065513	nfe	0.03243400000000001	1	22	0.065513
chr19-010322231-CGT-*	chr19	10322231	CGT	*	303729	PASS	0	none	9e-6	0	22	9e-6
chr19-010322231-CGT-AGT	chr19	10322231	CGT	AGT	303729	PASS	0	none	0	0	22	1e-6
chr19-010322231-CGT-C	chr19	10322231	CGT	C	303729	PASS	0.090249	afr	0.06049600000000001	1	22	0.090249
chr19-010322231-CGT-CGTGT	chr19	10322231	CGT	CGTGT	303729	PASS	0	none	0	0	22	1e-6
chr19-010322231-CGT-GGT	chr19	10322231	CGT	GGT	303729	PASS	0	none	0	0	22	1e-6
chr19-010322231-CGT-TGT	chr19	10322231	CGT	TGT	303729	PASS	0	none	0	0	22	1e-6
chr19-010322243-T-A	chr19	10322243	T	A	2999677	PASS	0	none	9e-6	0	24	9e-6
chr19-010322243-T-C	chr19	10322243	T	C	2999677	PASS	0.78565	afr	0.5971510000000007	19	24	0.78565
chr19-010322243-T-TGC	chr19	10322243	T	TGC	2999677	PASS	0	none	0	0	24	1e-6
chr19-010322246-A-G	chr19	10322246	A	G	345030	PASS	0.099243	nfe	0.05999600000000001	1	26	0.099243
chr19-010322248-A-G	chr19	10322248	A	G	817454	PASS	0.31103	eas	0.147979	9	28	0.31103
chr19-010322313-T-C	chr19	10322313	T	C	20721	PASS	0.0051419	nfe	0.002987	1	68	0.0051419
chr19-010322577-G-A	chr19	10322577	G	A	678719	PASS	0.063789	mid	0.04208900000000001	6	132	0.063789
chr19-010322684-C-T	chr19	10322684	C	T	509958	PASS	0.035693	nfe	0.02068100000000001	3	134	0.035693
chr19-010322726-G-A	chr19	10322726	G	A	15889	PASS	0.0013402	nfe	4.730000000000004e-4	1	134	0.0013402
chr19-010328549-CAAAA-C	chr19	10328549	CAAAA	C	2721591.97	ExcessHet	0	none	9e-6	0	106	9e-6
chr19-010328549-CAAAA-CA	chr19	10328549	CAAAA	CA	2721591.97	ExcessHet	0	none	7.099999999999998e-5	0	106	7.099999999999998e-5
chr19-010328549-CAAAA-CAA	chr19	10328549	CAAAA	CAA	2721591.97	ExcessHet	0	none	0.002688	0	106	0.002688
chr19-010328549-CAAAA-CAAA	chr19	10328549	CAAAA	CAAA	2721591.97	ExcessHet	0	none	0.147594	14	106	0.147594
chr19-010328549-CAAAA-CAAAAA	chr19	10328549	CAAAA	CAAAAA	2721591.97	ExcessHet	0	none	0.2582789999999998	35	106	0.2582789999999998
chr19-010328549-CAAAA-CAAAAAA	chr19	10328549	CAAAA	CAAAAAA	2721591.97	ExcessHet	0	none	0.007063	0	106	0.007063
chr19-010328622-A-G	chr19	10328622	A	G	922585	PASS	0.060558	eas	0.03152300000000001	4	134	0.060558
chr19-010328825-C-T	chr19	10328825	C	T	1985410	PASS	0.060477	eas	0.03224100000000002	5	134	0.060477
chr19-010328864-A-G	chr19	10328864	A	G	1852733	PASS	0.060434	eas	0.03274600000000001	4	134	0.060434
chr19-010329035-A-G	chr19	10329035	A	G	944745	PASS	0.059556	eas	0.031815	4	134	0.059556
chr19-010330397-C-T	chr19	10330397	C	T	507536	PASS	0.061583	eas	0.03136400000000001	4	134	0.061583
chr19-010330441-G-A	chr19	10330441	G	A	3435092	PASS	0.21516	mid	0.180778	19	134	0.21516
chr19-010333490-G-A	chr19	10333490	G	A	1541508	PASS	0.062042	mid	0.04086500000000001	6	134	0.062042
chr19-010333611-T-C	chr19	10333611	T	C	1232	VQSRTrancheSNP99.80to99.90	0	none	0	1	134	1e-6
chr19-010333927-C-G	chr19	10333927	C	G	4096839	PASS	0.21106	afr	0.08484500000000002	12	134	0.21106
chr19-010334114-GC-CC	chr19	10334114	GC	CC	7232	VQSRTrancheINDEL99.90to99.95	0	none	0.003445	1	98	0.003445
chr19-010334114-GC-G	chr19	10334114	GC	G	7232	VQSRTrancheINDEL99.90to99.95	5.3e-7	nfe	0	0	98	1e-6
chr19-010334114-GC-GCC	chr19	10334114	GC	GCC	7232	VQSRTrancheINDEL99.90to99.95	0	none	2.2000000000000003e-5	0	98	2.2000000000000003e-5
chr19-010334121-G-C	chr19	10334121	G	C	5886	PASS	0.0046711	nfe	0.003774	1	92	0.0046711
chr19-010334150-G-A	chr19	10334150	G	A	33678594	PASS	0.78777	amr	0.6539450000000001	90	134	0.78777
chr19-010334489-C-A	chr19	10334489	C	A	4147455	PASS	0.106	afr	0.076989	12	134	0.106
chr19-010334556-C-T	chr19	10334556	C	T	501181	PASS	0.01569	nfe	0.009094	1	134	0.01569
chr19-010334736-C-T	chr19	10334736	C	T	22498	PASS	0.0015384	afr	3.160000000000005e-4	1	134	0.0015384
chr19-010335892-T-C	chr19	10335892	T	C	11336010	PASS	0.27168	sas	0.226394	28	134	0.27168
chr19-010336045-G-A	chr19	10336045	G	A	18094	PASS	5.9136e-4	nfe	4.05e-4	1	134	5.9136e-4
chr19-010336058-G-A	chr19	10336058	G	A	4948531	PASS	0.21178	afr	0.174581	16	134	0.21178
chr19-010336221-C-A	chr19	10336221	C	A	1539299	PASS	0.24527	sas	0.19697	22	128	0.24527
chr19-010336224-TAA-AAA	chr19	10336224	TAA	AAA	1175922	PASS	0	none	0.00154599999999999	0	128	0.00154599999999999
chr19-010336224-TAA-T	chr19	10336224	TAA	T	1175922	PASS	0	none	0	0	128	1e-6
chr19-010336224-TAA-TA	chr19	10336224	TAA	TA	1175922	PASS	0	none	0.005904	0	128	0.005904
chr19-010336224-TAA-TAAA	chr19	10336224	TAA	TAAA	1175922	PASS	0	none	0.200178	22	128	0.200178
chr19-010336224-TAA-TAAAA	chr19	10336224	TAA	TAAAA	1175922	PASS	0	none	0.00274	0	128	0.00274
chr19-010336224-TAA-TAAAAA	chr19	10336224	TAA	TAAAAA	1175922	PASS	0	none	0	0	128	1e-6
chr19-010336255-T-A	chr19	10336255	T	A	50	PASS	0	none	8.9e-5	0	106	8.9e-5
chr19-010336255-T-C	chr19	10336255	T	C	50	PASS	0	none	0	0	106	1e-6
chr19-010336358-A-G	chr19	10336358	A	G	839647	PASS	0.23777	sas	0.170905	0	4	0.23777
chr19-010338576-T-C	chr19	10338576	T	C	5396796	PASS	0.26482	sas	0.224344	25	134	0.26482
chr19-010338682-T-C	chr19	10338682	T	C	9646845	PASS	0.2698	sas	0.226772	25	134	0.2698
chr19-010338716-A-G	chr19	10338716	A	G	45001486	PASS	0.91122	afr	0.8334700000000003	105	134	0.91122
chr19-010338989-C-T	chr19	10338989	C	T	7147517	PASS	0.27186	sas	0.226853	25	134	0.27186
chr19-010339075-T-A	chr19	10339075	T	A	4982822	PASS	0	none	0	0	132	1e-6
chr19-010339075-T-G	chr19	10339075	T	G	4982822	PASS	0.2628	sas	0.221959	25	132	0.2628
chr19-010339102-G-A	chr19	10339102	G	A	3822575	PASS	0.26152	sas	0.216646	24	132	0.26152
chr19-010339313-GGTGTGT-G	chr19	10339313	GGTGTGT	G	241783	ExcessHet	0	none	0	1	122	1e-6
chr19-010339313-GGTGTGT-GGT	chr19	10339313	GGTGTGT	GGT	241783	ExcessHet	0	none	0.00166899999999999	1	122	0.00166899999999999
chr19-010339313-GGTGTGT-GGTGT	chr19	10339313	GGTGTGT	GGTGT	241783	ExcessHet	0	none	0.08951	15	122	0.08951
chr19-010339313-GGTGTGT-GGTGTGTGT	chr19	10339313	GGTGTGT	GGTGTGTGT	241783	ExcessHet	0	none	0.005723	0	122	0.005723
chr19-010339313-GGTGTGT-TGTGTGT	chr19	10339313	GGTGTGT	TGTGTGT	241783	ExcessHet	0	none	0	0	122	1e-6
chr19-010339609-G-A	chr19	10339609	G	A	3802296	PASS	0.23622	afr	0.15147500000000003	14	134	0.23622
chr19-010350399-GAAAA-AAAAA	chr19	10350399	GAAAA	AAAAA	197774	PASS	0	none	3.6999999999999985e-5	0	0	3.6999999999999985e-5
chr19-010350399-GAAAA-G	chr19	10350399	GAAAA	G	197774	PASS	0	none	0	0	0	1e-6
chr19-010350399-GAAAA-GA	chr19	10350399	GAAAA	GA	197774	PASS	0	none	1.27e-4	0	0	1.27e-4
chr19-010350399-GAAAA-GAA	chr19	10350399	GAAAA	GAA	197774	PASS	0	none	0.003587	0	0	0.003587
chr19-010350399-GAAAA-GAAA	chr19	10350399	GAAAA	GAAA	197774	PASS	0	none	0.04855700000000001	0	0	0.04855700000000001
chr19-010350399-GAAAA-GAAAAA	chr19	10350399	GAAAA	GAAAAA	197774	PASS	0	none	0.05963400000000001	0	0	0.05963400000000001
chr19-010350399-GAAAA-GAAAAAA	chr19	10350399	GAAAA	GAAAAAA	197774	PASS	0	none	0.003259	0	0	0.003259
chr19-010350399-GAAAA-GAAAAAAA	chr19	10350399	GAAAA	GAAAAAAA	197774	PASS	0	none	1.47e-4	0	0	1.47e-4
chr19-010350399-GAAAA-GCAAAA	chr19	10350399	GAAAA	GCAAAA	197774	PASS	0	none	0.00107999999999999	0	0	0.00107999999999999
chr19-010350399-GAAAA-GCAAAAA	chr19	10350399	GAAAA	GCAAAAA	197774	PASS	0	none	0	0	0	1e-6
chr19-010350400-A-*	chr19	10350400	A	*	89468	PASS	0	none	0.05068600000000001	0	0	0.05068600000000001
chr19-010350400-A-C	chr19	10350400	A	C	89468	PASS	0.16592	nfe	0.028551	0	0	0.16592
chr19-010350700-T-C	chr19	10350700	T	C	171291	PASS	0.092773	afr	0.00815799999999999	1	134	0.092773
chr19-010350910-T-C	chr19	10350910	T	C	666526	PASS	0.029633	sas	0.00878199999999999	1	134	0.029633
chr19-010351611-C-A	chr19	10351611	C	A	26700	PASS	0.079671	afr	0.004018	0	0	0.079671
chr19-010352284-G-C	chr19	10352284	G	C	1411348	PASS	0.14017	nfe	0.126917	11	82	0.14017
chr19-010352286-T-A	chr19	10352286	T	A	6468	PASS	0	none	2.2000000000000003e-5	0	70	2.2000000000000003e-5
chr19-010352286-T-C	chr19	10352286	T	C	6468	PASS	6.0617e-4	amr	0.003063	1	70	0.003063
chr19-010352314-C-A	chr19	10352314	C	A	3992	PASS	0	none	0	0	72	1e-6
chr19-010352314-C-T	chr19	10352314	C	T	3992	PASS	6.5626e-4	amr	0.003493	1	72	0.003493
chr19-010352442-G-C	chr19	10352442	G	C	637238	PASS	0.044204	nfe	0.02918400000000002	7	132	0.044204
chr19-010352632-G-A	chr19	10352632	G	A	112426	PASS	0.013754	mid	0.007612	3	134	0.013754
chr19-010352804-C-G	chr19	10352804	C	G	3976507	PASS	0.45439	afr	0.243768	33	134	0.45439
chr19-010352903-C-G	chr19	10352903	C	G	95407	PASS	0.010287	nfe	0.004212	1	134	0.010287
chr19-010353266-G-C	chr19	10353266	G	C	16938	PASS	0.0024144	mid	0.00115599999999999	1	134	0.0024144
chr19-010353334-G-T	chr19	10353334	G	T	151695	PASS	0.085009	afr	0.00797599999999998	1	134	0.085009
chr19-010353462-C-G	chr19	10353462	C	G	572783	PASS	0.066036	mid	0.03766800000000001	9	134	0.066036
chr19-010353864-C-*	chr19	10353864	C	*	361983	PASS	0	none	0	0	134	1e-6
chr19-010353864-C-T	chr19	10353864	C	T	361983	PASS	0.020354	nfe	0.01346199999999999	4	134	0.020354
chr19-010353998-A-G	chr19	10353998	A	G	5253025	PASS	0.20747	afr	0.106534	11	134	0.20747
chr19-010354011-A-G	chr19	10354011	A	G	28288018	PASS	0.64076	afr	0.5365050000000008	81	134	0.64076
chr19-010354244-A-C	chr19	10354244	A	C	378346	PASS	0.092823	afr	0.00805399999999999	1	134	0.092823
chr19-010356486-C-A	chr19	10356486	C	A	228450	PASS	0.091118	afr	0.00813199999999999	1	134	0.091118
chr19-010356492-G-A	chr19	10356492	G	A	27795	PASS	4.6613e-4	nfe	5.180000000000002e-4	2	134	5.180000000000002e-4
chr19-010356495-C-T	chr19	10356495	C	T	52592	PASS	0.0025206	afr	0.00166899999999999	1	134	0.0025206
chr19-010356765-CA-*	chr19	10356765	CA	*	311125.97	PASS	0	none	9e-6	0	134	9e-6
chr19-010356765-CA-C	chr19	10356765	CA	C	311125.97	PASS	0.095335	afr	0.009068	1	134	0.095335
chr19-010356872-G-A	chr19	10356872	G	A	177778	PASS	0.092113	afr	0.00875399999999999	1	128	0.092113
chr19-010356889-C-T	chr19	10356889	C	T	3207784	PASS	0.14123	sas	0.129032	22	126	0.14123
chr19-010357068-T-C	chr19	10357068	T	C	78349	PASS	0.087404	afr	0.00844599999999998	0	30	0.087404
chr19-010357421-T-C	chr19	10357421	T	C	3223352	PASS	0.20013	afr	0.10871100000000002	11	134	0.20013
chr19-010357425-G-A	chr19	10357425	G	A	180094	PASS	0.023844	afr	0.004774	1	134	0.023844
chr19-010357481-C-T	chr19	10357481	C	T	600	PASS	0	none	0	1	134	1e-6
chr19-010357514-G-*	chr19	10357514	G	*	79253	PASS	0	none	0	0	134	1e-6
chr19-010357514-G-C	chr19	10357514	G	C	79253	PASS	0.0032236	afr	0.00139899999999999	1	134	0.0032236
chr19-010357766-C-T	chr19	10357766	C	T	5278	PASS	1.4018e-4	amr	9e-6	1	134	1.4018e-4
chr19-010357992-C-G	chr19	10357992	C	G	8919716	PASS	0.14796	sas	0.1282	22	134	0.14796
chr19-010358268-G-*	chr19	10358268	G	*	27486	VQSRTrancheINDEL99.90to99.95	0	none	9e-6	0	50	9e-6
chr19-010358268-G-GT	chr19	10358268	G	GT	27486	VQSRTrancheINDEL99.90to99.95	0	none	0	0	50	1e-6
chr19-010358268-G-T	chr19	10358268	G	T	27486	VQSRTrancheINDEL99.90to99.95	0.02582	sas	0.02063400000000001	2	50	0.02582
chr19-010358283-AT-*	chr19	10358283	AT	*	42019	ExcessHet	0	none	2.2000000000000003e-5	0	78	2.2000000000000003e-5
chr19-010358283-AT-A	chr19	10358283	AT	A	42019	ExcessHet	1.2176e-4	sas	3.6999999999999985e-5	0	78	1.2176e-4
chr19-010358283-AT-ATT	chr19	10358283	AT	ATT	42019	ExcessHet	0	none	2.2000000000000003e-5	0	78	2.2000000000000003e-5
chr19-010358283-AT-ATTT	chr19	10358283	AT	ATTT	42019	ExcessHet	0	none	0	0	78	1e-6
chr19-010358283-AT-CT	chr19	10358283	AT	CT	42019	ExcessHet	0	none	9e-6	0	78	9e-6
chr19-010358283-AT-GT	chr19	10358283	AT	GT	42019	ExcessHet	0	none	0	0	78	1e-6
chr19-010358283-AT-TT	chr19	10358283	AT	TT	42019	ExcessHet	0	none	0.02919400000000002	1	78	0.02919400000000002
chr19-010359023-A-G	chr19	10359023	A	G	2092118	PASS	0.12008	mid	0.09102200000000002	9	126	0.12008
chr19-010359067-A-AAAAC	chr19	10359067	A	AAAAC	3681580.97	PASS	0.20477	afr	0.10047500000000002	10	128	0.20477
chr19-010359067-A-ACAAC	chr19	10359067	A	ACAAC	3681580.97	PASS	9.4157e-4	afr	3.820000000000003e-4	0	128	9.4157e-4
chr19-010359299-A-C	chr19	10359299	A	C	3303265	PASS	0.093718	nfe	0.06185800000000002	14	134	0.093718
chr19-010361120-G-A	chr19	10361120	G	A	1056475	PASS	0.13378	mid	0.08190900000000001	3	44	0.13378
chr19-010361301-G-A	chr19	10361301	G	A	2819836	PASS	0.14683	sas	0.12123500000000002	21	134	0.14683
chr19-010361484-G-A	chr19	10361484	G	A	1008418	PASS	0.025488	nfe	0.01614300000000001	3	134	0.025488
chr19-010361500-G-A	chr19	10361500	G	A	10155	PASS	1.8277e-4	nfe	3.6999999999999985e-5	1	134	1.8277e-4
chr19-010361522-C-G	chr19	10361522	C	G	16988	PASS	5.786e-4	mid	1.0799999999999996e-4	1	134	5.786e-4
chr19-010361522-C-T	chr19	10361522	C	T	16988	PASS	6.335e-5	nfe	9e-6	0	134	6.335e-5
chr19-010361776-G-A	chr19	10361776	G	A	787593	PASS	0.016049	nfe	0.00912	1	134	0.016049
chr19-010362257-A-C	chr19	10362257	A	C	46633755	PASS	2.117e-5	nfe	0	0	134	2.117e-5
chr19-010362257-A-G	chr19	10362257	A	G	46633755	PASS	0.56533	afr	0.5146700000000006	81	134	0.56533
chr19-010362462-A-G	chr19	10362462	A	G	13718308	PASS	0.39588	eas	0.25466999999999956	30	134	0.39588
chr19-010362716-G-A	chr19	10362716	G	A	4657022	PASS	0.25846	afr	0.139041	21	134	0.25846
chr19-010364502-TAAAAAA-T	chr19	10364502	TAAAAAA	T	69325.97	ExcessHet	0	none	0	0	104	1e-6
chr19-010364502-TAAAAAA-TAAAAA	chr19	10364502	TAAAAAA	TAAAAA	69325.97	ExcessHet	0	none	0.03883500000000001	1	104	0.03883500000000001
chr19-010364502-TAAAAAA-TAAAAAAA	chr19	10364502	TAAAAAA	TAAAAAAA	69325.97	ExcessHet	0	none	0.02264600000000001	3	104	0.02264600000000001
chr19-010364502-TAAAAAA-TAAAAAAAA	chr19	10364502	TAAAAAA	TAAAAAAAA	69325.97	ExcessHet	0	none	2.2000000000000003e-5	0	104	2.2000000000000003e-5
chr19-010364973-C-T	chr19	10364973	C	T	4587006	PASS	0.079725	sas	0.06164400000000002	10	134	0.079725
chr19-010364976-C-A	chr19	10364976	C	A	20535601	PASS	0.43965	eas	0.26668099999999956	49	134	0.43965
chr19-010365084-G-A	chr19	10365084	G	A	9455405	PASS	0.4167	eas	0.18975200000000003	34	134	0.4167
chr19-010365173-T-A	chr19	10365173	T	A	62659	PASS	0.0022014	mid	0.00108399999999999	1	134	0.0022014
chr19-010365174-C-A	chr19	10365174	C	A	62209	PASS	0.0022295	mid	0.00108399999999999	1	134	0.0022295
chr19-010365496-C-T	chr19	10365496	C	T	225077	PASS	0.025804	afr	0.005159	1	134	0.025804
chr19-010365586-G-A	chr19	10365586	G	A	286601	PASS	0.025831	afr	0.005313	1	134	0.025831
chr19-010365950-G-A	chr19	10365950	G	A	23140	PASS	0.0027128	nfe	6.100000000000004e-4	1	134	0.0027128
chr19-010366308-GAAAA-AAAAA	chr19	10366308	GAAAA	AAAAA	894714	ExcessHet	0	none	7.099999999999998e-5	0	100	7.099999999999998e-5
chr19-010366308-GAAAA-G	chr19	10366308	GAAAA	G	894714	ExcessHet	0	none	0	0	100	1e-6
chr19-010366308-GAAAA-GA	chr19	10366308	GAAAA	GA	894714	ExcessHet	0	none	2.2999999999999995e-4	0	100	2.2999999999999995e-4
chr19-010366308-GAAAA-GAA	chr19	10366308	GAAAA	GAA	894714	ExcessHet	0	none	0.005103	0	100	0.005103
chr19-010366308-GAAAA-GAAA	chr19	10366308	GAAAA	GAAA	894714	ExcessHet	0	none	0.153406	13	100	0.153406
chr19-010366308-GAAAA-GAAAAA	chr19	10366308	GAAAA	GAAAAA	894714	ExcessHet	0	none	0.2219	28	100	0.2219
chr19-010366308-GAAAA-GAAAAAA	chr19	10366308	GAAAA	GAAAAAA	894714	ExcessHet	0	none	0.006003	1	100	0.006003
chr19-010366308-GAAAA-GAAAAAAA	chr19	10366308	GAAAA	GAAAAAAA	894714	ExcessHet	0	none	1.47e-4	0	100	1.47e-4
chr19-010366308-GAAAA-GAAAAAAAA	chr19	10366308	GAAAA	GAAAAAAAA	894714	ExcessHet	0	none	0	0	100	1e-6
chr19-010366308-GAAAA-GAAAAAAAAAA	chr19	10366308	GAAAA	GAAAAAAAAAA	894714	ExcessHet	0	none	0	0	100	1e-6
chr19-010366309-A-*	chr19	10366309	A	*	328	PASS	0	none	0.159311	13	66	0.159311
chr19-010366309-A-G	chr19	10366309	A	G	328	PASS	0	none	0	0	66	1e-6
chr19-010366316-A-C	chr19	10366316	A	C	85008	PASS	0.0087768	nfe	0.004237	3	132	0.0087768
chr19-010366391-A-G	chr19	10366391	A	G	6421596	PASS	0.43938	eas	0.26905599999999974	50	134	0.43938
chr19-010366396-C-T	chr19	10366396	C	T	1655017	PASS	0.080296	sas	0.06132300000000002	10	134	0.080296
chr19-010366456-C-T	chr19	10366456	C	T	162022	PASS	0.025834	afr	0.005313	1	134	0.025834
chr19-010366530-G-A	chr19	10366530	G	A	2929258	PASS	0.17685	afr	0.07505900000000001	11	134	0.17685
chr19-010366622-C-A	chr19	10366622	C	A	2057955	PASS	0.070433	nfe	0.05535600000000001	11	132	0.070433
chr19-010366622-C-G	chr19	10366622	C	G	2057955	PASS	7.7401e-4	sas	3.6999999999999985e-5	0	132	7.7401e-4
chr19-010366709-T-A	chr19	10366709	T	A	31	PASS	2.22e-6	nfe	3.6999999999999985e-5	0	82	3.6999999999999985e-5
chr19-010367919-CAAAAA-C	chr19	10367919	CAAAAA	C	6345131.97	ExcessHet	0	none	0	1	110	1e-6
chr19-010367919-CAAAAA-CA	chr19	10367919	CAAAAA	CA	6345131.97	ExcessHet	0	none	1.27e-4	0	110	1.27e-4
chr19-010367919-CAAAAA-CAA	chr19	10367919	CAAAAA	CAA	6345131.97	ExcessHet	0	none	0.004746	0	110	0.004746
chr19-010367919-CAAAAA-CAAA	chr19	10367919	CAAAAA	CAAA	6345131.97	ExcessHet	0	none	0.086183	9	110	0.086183
chr19-010367919-CAAAAA-CAAAA	chr19	10367919	CAAAAA	CAAAA	6345131.97	ExcessHet	0	none	0.443539	51	110	0.443539
chr19-010367919-CAAAAA-CAAAAAA	chr19	10367919	CAAAAA	CAAAAAA	6345131.97	ExcessHet	0	none	0.024555	3	110	0.024555
chr19-010367919-CAAAAA-CAAAAAAA	chr19	10367919	CAAAAA	CAAAAAAA	6345131.97	ExcessHet	0	none	3.6000000000000035e-4	0	110	3.6000000000000035e-4
chr19-010367921-A-*	chr19	10367921	A	*	681	PASS	0	none	0.12955000000000003	10	44	0.12955000000000003
chr19-010367921-A-C	chr19	10367921	A	C	681	PASS	0	none	0	0	44	1e-6
chr19-010367921-A-G	chr19	10367921	A	G	681	PASS	9.691e-5	amr	9e-6	0	44	9.691e-5
chr19-010368007-C-A	chr19	10368007	C	A	3111751	PASS	0.071725	nfe	0.06504200000000002	11	134	0.071725
chr19-010368269-C-T	chr19	10368269	C	T	5849428	PASS	0.13157	mid	0.08487100000000002	9	134	0.13157
chr19-010368656-C-T	chr19	10368656	C	T	24965	PASS	0.0033809	nfe	0.00154499999999999	1	102	0.0033809
chr19-010368706-C-A	chr19	10368706	C	A	37736	PASS	0.022302	afr	0.004764	0	56	0.022302
chr19-010368741-G-C	chr19	10368741	G	C	7645	PASS	0.0017102	nfe	7.720000000000004e-4	1	22	0.0017102
chr19-010368813-CTTTT-C	chr19	10368813	CTTTT	C	343085	ExcessHet	1.6536e-4	sas	1.27e-4	0	0	1.6536e-4
chr19-010368813-CTTTT-CT	chr19	10368813	CTTTT	CT	343085	ExcessHet	0	none	0.00166299999999999	0	0	0.00166299999999999
chr19-010368813-CTTTT-CTT	chr19	10368813	CTTTT	CTT	343085	ExcessHet	0	none	0.01555999999999999	0	0	0.01555999999999999
chr19-010368813-CTTTT-CTTT	chr19	10368813	CTTTT	CTTT	343085	ExcessHet	0	none	0.10844900000000002	0	0	0.10844900000000002
chr19-010368813-CTTTT-CTTTTT	chr19	10368813	CTTTT	CTTTTT	343085	ExcessHet	0	none	0.04874300000000001	0	0	0.04874300000000001
chr19-010368813-CTTTT-CTTTTTT	chr19	10368813	CTTTT	CTTTTTT	343085	ExcessHet	0	none	0.00193399999999999	0	0	0.00193399999999999
chr19-010368813-CTTTT-CTTTTTTT	chr19	10368813	CTTTT	CTTTTTTT	343085	ExcessHet	0	none	2.2000000000000003e-5	0	0	2.2000000000000003e-5
chr19-010368813-CTTTT-TTTTT	chr19	10368813	CTTTT	TTTTT	343085	ExcessHet	0	none	8.9e-5	0	0	8.9e-5
chr19-010368814-T-*	chr19	10368814	T	*	39	PASS	0	none	0.12682300000000002	0	0	0.12682300000000002
chr19-010368814-T-C	chr19	10368814	T	C	39	PASS	0	none	9e-6	0	0	9e-6
chr19-010369840-A-G	chr19	10369840	A	G	516962	PASS	0.13327	afr	0.05089900000000001	0	0	0.13327
chr19-010378078-GTGGATGGA-G	chr19	10378078	GTGGATGGA	G	10161.97	PASS	0.0034043	amr	0	0	124	0.0034043
chr19-010378078-GTGGATGGA-GTGGA	chr19	10378078	GTGGATGGA	GTGGA	10161.97	PASS	0	none	0.00174299999999999	1	124	0.00174299999999999
chr19-010378078-GTGGATGGA-GTGGATGGATGGA	chr19	10378078	GTGGATGGA	GTGGATGGATGGA	10161.97	PASS	0	none	5.2999999999999994e-5	0	124	5.2999999999999994e-5
chr19-010378078-GTGGATGGA-GTGGATGGATGGATGGA	chr19	10378078	GTGGATGGA	GTGGATGGATGGATGGA	10161.97	PASS	0	none	9e-6	0	124	9e-6
chr19-010378080-G-*	chr19	10378080	G	*	1571	PASS	0	none	0.00176699999999999	1	120	0.00176699999999999
chr19-010378080-G-A	chr19	10378080	G	A	1571	PASS	0	none	3.6999999999999985e-5	0	120	3.6999999999999985e-5
chr19-010378082-A-*	chr19	10378082	A	*	1052	PASS	0	none	0.00176699999999999	1	116	0.00176699999999999
chr19-010378082-A-G	chr19	10378082	A	G	1052	PASS	1.905e-5	afr	7.099999999999998e-5	0	116	7.099999999999998e-5
chr19-010378101-AGTGGGTGGATGG-A	chr19	10378101	AGTGGGTGGATGG	A	53807	PASS	0.0032224	afr	0.002064	1	120	0.0032224
chr19-010378101-AGTGGGTGGATGG-CGTGGGTGGATGG	chr19	10378101	AGTGGGTGGATGG	CGTGGGTGGATGG	53807	PASS	0	none	0	0	120	1e-6
chr19-010378101-AGTGGGTGGATGG-GGTGGGTGGATGG	chr19	10378101	AGTGGGTGGATGG	GGTGGGTGGATGG	53807	PASS	0	none	8.9e-5	0	120	8.9e-5
chr19-010378102-G-*	chr19	10378102	G	*	2839	PASS	0	none	0.002065	1	126	0.002065
chr19-010378102-G-A	chr19	10378102	G	A	2839	PASS	1.566e-5	afr	1.0799999999999996e-4	0	126	1.0799999999999996e-4
chr19-010378106-G-*	chr19	10378106	G	*	2822	PASS	0	none	0.002065	1	128	0.002065
chr19-010378106-G-A	chr19	10378106	G	A	2822	PASS	1.514e-5	afr	8.9e-5	0	128	8.9e-5
chr19-010378112-G-*	chr19	10378112	G	*	18710	PASS	0	none	0.002065	1	132	0.002065
chr19-010378112-G-A	chr19	10378112	G	A	18710	PASS	0.0015875	sas	6.800000000000003e-4	0	132	0.0015875
chr19-010378113-G-*	chr19	10378113	G	*	2868	PASS	0	none	0.002065	1	130	0.002065
chr19-010378113-G-A	chr19	10378113	G	A	2868	PASS	1.323e-5	afr	8.9e-5	0	130	8.9e-5
chr19-010378125-G-*	chr19	10378125	G	*	3700	PASS	0	none	0	1	134	1e-6
chr19-010378125-G-T	chr19	10378125	G	T	3700	PASS	1.0087e-4	sas	8.9e-5	0	134	1.0087e-4
chr19-010378250-C-T	chr19	10378250	C	T	369814	PASS	0.010626	nfe	0.007275	3	134	0.010626
chr19-010378495-C-T	chr19	10378495	C	T	2049284	PASS	0.16667	afr	0.082806	12	134	0.16667
chr19-010378599-A-G	chr19	10378599	A	G	37683	PASS	0.0028092	amr	0.00164399999999999	1	132	0.0028092
chr19-010380676-T-G	chr19	10380676	T	G	11386	PASS	0	none	0.00127299999999999	0	0	0.00127299999999999
chr19-010380676-T-TG	chr19	10380676	T	TG	11386	PASS	0.029702	eas	0.004783	0	0	0.029702
chr19-010380676-T-TGG	chr19	10380676	T	TGG	11386	PASS	0	none	9e-6	0	0	9e-6
chr19-010380676-T-TTG	chr19	10380676	T	TTG	11386	PASS	0	none	1.87e-4	0	0	1.87e-4
chr19-010391064-A-G	chr19	10391064	A	G	987707	PASS	0.40728	eas	0.19429900000000003	0	0	0.40728
chr19-010391387-G-A	chr19	10391387	G	A	105495	PASS	0.084517	afr	0.006602	1	130	0.084517
chr19-010391426-C-T	chr19	10391426	C	T	1065808	PASS	0.053715	mid	0.03601400000000001	3	130	0.053715
chr19-010393200-G-T	chr19	10393200	G	T	1950	PASS	1.216e-5	nfe	0	1	134	1.216e-5
chr19-010393210-G-C	chr19	10393210	G	C	1343601	PASS	0.072958	sas	0.02669100000000001	4	134	0.072958
chr19-010393533-C-T	chr19	10393533	C	T	2045	PASS	6.005e-5	sas	3.6999999999999985e-5	1	134	6.005e-5
chr19-010393792-T-G	chr19	10393792	T	G	184	PASS	1.617e-5	nfe	3.6999999999999985e-5	0	24	3.6999999999999985e-5
chr19-010393866-CG-C	chr19	10393866	CG	C	157364	PASS	0.11733	mid	0.05108800000000001	0	2	0.11733
chr19-010393866-CG-TG	chr19	10393866	CG	TG	157364	PASS	0	none	0	0	2	1e-6
chr19-010395043-C-G	chr19	10395043	C	G	4819	PASS	6.0062e-4	nfe	1.6699999999999994e-4	1	134	6.0062e-4
chr19-010395409-C-T	chr19	10395409	C	T	472166	PASS	0.017402	nfe	0.00872999999999999	2	134	0.017402
chr19-010395903-TGCCCGCCCC-AGCCCGCCCC	chr19	10395903	TGCCCGCCCC	AGCCCGCCCC	9095	VQSRTrancheINDEL99.90to99.95	0	none	5.2999999999999994e-5	0	128	5.2999999999999994e-5
chr19-010395903-TGCCCGCCCC-CGCCCGCCCC	chr19	10395903	TGCCCGCCCC	CGCCCGCCCC	9095	VQSRTrancheINDEL99.90to99.95	0	none	0	1	128	1e-6
chr19-010395903-TGCCCGCCCC-GGCCCGCCCC	chr19	10395903	TGCCCGCCCC	GGCCCGCCCC	9095	VQSRTrancheINDEL99.90to99.95	0	none	5.2999999999999994e-5	0	128	5.2999999999999994e-5
chr19-010395903-TGCCCGCCCC-T	chr19	10395903	TGCCCGCCCC	T	9095	VQSRTrancheINDEL99.90to99.95	3.443e-5	nfe	2.2000000000000003e-5	0	128	3.443e-5
chr19-010395903-TGCCCGCCCC-TACCCCCCCCCCCCCCCGCCCGCCCC	chr19	10395903	TGCCCGCCCC	TACCCCCCCCCCCCCCCGCCCGCCCC	9095	VQSRTrancheINDEL99.90to99.95	0	none	0	0	128	1e-6
chr19-010395903-TGCCCGCCCC-TACCCCCCCCCCCCGCCCGCCCC	chr19	10395903	TGCCCGCCCC	TACCCCCCCCCCCCGCCCGCCCC	9095	VQSRTrancheINDEL99.90to99.95	0	none	0	0	128	1e-6
chr19-010395903-TGCCCGCCCC-TACCCCCCCCGCCCGCCCC	chr19	10395903	TGCCCGCCCC	TACCCCCCCCGCCCGCCCC	9095	VQSRTrancheINDEL99.90to99.95	0	none	0	0	128	1e-6
chr19-010395903-TGCCCGCCCC-TAGCCCGCCCC	chr19	10395903	TGCCCGCCCC	TAGCCCGCCCC	9095	VQSRTrancheINDEL99.90to99.95	0	none	0	0	128	1e-6
chr19-010395903-TGCCCGCCCC-TGGCCCGCCCC	chr19	10395903	TGCCCGCCCC	TGGCCCGCCCC	9095	VQSRTrancheINDEL99.90to99.95	0	none	7.270000000000004e-4	0	128	7.270000000000004e-4
chr19-010395903-TGCCCGCCCC-TTGGCCCGCCCC	chr19	10395903	TGCCCGCCCC	TTGGCCCGCCCC	9095	VQSRTrancheINDEL99.90to99.95	0	none	0	0	128	1e-6
chr19-010396316-C-T	chr19	10396316	C	T	32562	PASS	0.0037665	sas	0.00132599999999999	1	134	0.0037665
chr19-010396317-G-A	chr19	10396317	G	A	159281	PASS	0.010693	nfe	0.00712	2	134	0.010693
chr19-010416764-G-C	chr19	10416764	G	C	128045	PASS	2.222e-5	nfe	0	0	128	2.222e-5
chr19-010416764-G-T	chr19	10416764	G	T	128045	PASS	0.09762	amr	0.007196	2	128	0.09762
chr19-010416969-C-G	chr19	10416969	C	G	2428137	PASS	0.088489	nfe	0.06929900000000003	14	134	0.088489
chr19-010416990-G-*	chr19	10416990	G	*	974294	PASS	0	none	9e-6	0	134	9e-6
chr19-010416990-G-A	chr19	10416990	G	A	974294	PASS	0.074325	sas	0.02693000000000001	4	134	0.074325
chr19-010417004-G-*	chr19	10417004	G	*	774	PASS	0	none	2.2000000000000003e-5	0	134	2.2000000000000003e-5
chr19-010417004-G-A	chr19	10417004	G	A	774	PASS	2.145e-5	nfe	0	1	134	2.145e-5
chr19-010417519-C-T	chr19	10417519	C	T	17432	PASS	0.013285	afr	6.340000000000003e-4	1	134	0.013285
chr19-010420548-G-C	chr19	10420548	G	C	2072050	PASS	0.79825	afr	0.32436599999999954	0	0	0.79825
chr19-010420638-G-A	chr19	10420638	G	A	218646	PASS	0.022645	nfe	0.01258099999999999	3	88	0.022645
chr19-010420688-G-T	chr19	10420688	G	T	3060643	PASS	0.19832	sas	0.120321	18	134	0.19832
chr19-010430894-C-G	chr19	10430894	C	G	712	PASS	2.135e-5	nfe	3.6999999999999985e-5	0	90	3.6999999999999985e-5
chr19-010430982-C-T	chr19	10430982	C	T	4227	PASS	3.7293e-4	nfe	7.099999999999998e-5	1	134	3.7293e-4
chr19-010432596-CCT-C	chr19	10432596	CCT	C	4193607.97	PASS	0.28058	afr	0.15004000000000003	19	132	0.28058
chr19-010432630-TG-T	chr19	10432630	TG	T	13980.97	VQSRTrancheINDEL95.00to96.00	3.48e-5	amr	3.6000000000000035e-4	0	110	3.6000000000000035e-4
chr19-010432630-TG-TCACAG	chr19	10432630	TG	TCACAG	13980.97	VQSRTrancheINDEL95.00to96.00	0	none	0	0	110	1e-6
chr19-010432630-TG-TGG	chr19	10432630	TG	TGG	13980.97	VQSRTrancheINDEL95.00to96.00	0	none	0.002313	1	110	0.002313
chr19-010432631-G-*	chr19	10432631	G	*	930	PASS	0	none	3.6000000000000035e-4	0	100	3.6000000000000035e-4
chr19-010432631-G-T	chr19	10432631	G	T	930	PASS	1.298e-5	afr	2.2000000000000003e-5	0	100	2.2000000000000003e-5
chr19-010432705-C-T	chr19	10432705	C	T	133	PASS	0	none	0	1	122	1e-6
chr19-010446077-A-ATTCACCCCC	chr19	10446077	A	ATTCACCCCC	2577.97	PASS	5.226e-5	nfe	3.6999999999999985e-5	1	132	5.226e-5
chr19-010446221-C-T	chr19	10446221	C	T	1985899	PASS	0.075287	nfe	0.05760500000000001	14	134	0.075287
chr19-010446507-T-A	chr19	10446507	T	A	489	PASS	2.373e-5	nfe	0	1	132	2.373e-5
chr19-010450585-ATT-A	chr19	10450585	ATT	A	1440132.97	ExcessHet	2.33e-5	amr	7.099999999999998e-5	0	110	7.099999999999998e-5
chr19-010450585-ATT-AT	chr19	10450585	ATT	AT	1440132.97	ExcessHet	0	none	0.03126400000000001	3	110	0.03126400000000001
chr19-010450585-ATT-ATTT	chr19	10450585	ATT	ATTT	1440132.97	ExcessHet	0	none	0.3720239999999995	51	110	0.3720239999999995
chr19-010450585-ATT-ATTTT	chr19	10450585	ATT	ATTTT	1440132.97	ExcessHet	0	none	0.004234	0	110	0.004234
chr19-010450585-ATT-ATTTTT	chr19	10450585	ATT	ATTTTT	1440132.97	ExcessHet	0	none	7.099999999999998e-5	0	110	7.099999999999998e-5
chr19-010450585-ATT-ATTTTTT	chr19	10450585	ATT	ATTTTTT	1440132.97	ExcessHet	0	none	0	0	110	1e-6
chr19-010450585-ATT-ATTTTTTTTT	chr19	10450585	ATT	ATTTTTTTTT	1440132.97	ExcessHet	0	none	9e-6	0	110	9e-6
chr19-010451072-C-A	chr19	10451072	C	A	1398453	PASS	0	none	9e-6	0	134	9e-6
chr19-010451072-C-G	chr19	10451072	C	G	1398453	PASS	0.11853	afr	0.07862400000000001	14	134	0.11853
chr19-010452860-T-G	chr19	10452860	T	G	67	PASS	1.3181e-4	nfe	6.999999999999998e-5	0	0	1.3181e-4
chr19-010452865-AC-A	chr19	10452865	AC	A	1059	VQSRTrancheINDEL95.00to96.00	7.061e-5	nfe	3.6999999999999985e-5	0	0	7.061e-5
chr19-010452865-AC-ACC	chr19	10452865	AC	ACC	1059	VQSRTrancheINDEL95.00to96.00	0	none	2.500000000000001e-4	0	0	2.500000000000001e-4
chr19-010452865-AC-ACCC	chr19	10452865	AC	ACCC	1059	VQSRTrancheINDEL95.00to96.00	0	none	0	0	0	1e-6
chr19-010452865-AC-ACCCCCCCCCC	chr19	10452865	AC	ACCCCCCCCCC	1059	VQSRTrancheINDEL95.00to96.00	0	none	3.6999999999999985e-5	0	0	3.6999999999999985e-5
chr19-010452865-AC-ACCCCCCCCCCCCC	chr19	10452865	AC	ACCCCCCCCCCCCC	1059	VQSRTrancheINDEL95.00to96.00	0	none	9e-6	0	0	9e-6
chr19-010452865-AC-CC	chr19	10452865	AC	CC	1059	VQSRTrancheINDEL95.00to96.00	0	none	5.2999999999999994e-5	0	0	5.2999999999999994e-5
chr19-010452865-AC-TC	chr19	10452865	AC	TC	1059	VQSRTrancheINDEL95.00to96.00	0	none	6.999999999999998e-5	0	0	6.999999999999998e-5
chr19-010452866-C-*	chr19	10452866	C	*	623	PASS	0	none	3.6999999999999985e-5	0	0	3.6999999999999985e-5
chr19-010452866-C-A	chr19	10452866	C	A	623	PASS	0.0040771	nfe	4.480000000000004e-4	0	0	0.0040771
chr19-010452888-T-*	chr19	10452888	T	*	1027	PASS	0	none	0	0	0	1e-6
chr19-010452888-T-A	chr19	10452888	T	A	1027	PASS	0.0043102	nfe	9.130000000000004e-4	0	0	0.0043102
chr19-010452888-T-C	chr19	10452888	T	C	1027	PASS	0	none	8.9e-5	0	0	8.9e-5
chr19-010452893-T-*	chr19	10452893	T	*	574	PASS	0	none	0	0	2	1e-6
chr19-010452893-T-A	chr19	10452893	T	A	574	PASS	0.001465	nfe	4.03e-4	0	2	0.001465
chr19-010452898-T-*	chr19	10452898	T	*	788	PASS	0	none	0	0	4	1e-6
chr19-010452898-T-A	chr19	10452898	T	A	788	PASS	6.8521e-4	eas	6.310000000000003e-4	0	4	6.8521e-4
chr19-010452898-T-C	chr19	10452898	T	C	788	PASS	0	none	0	0	4	1e-6
chr19-010454975-G-A	chr19	10454975	G	A	828575	PASS	1.257e-5	nfe	0	0	132	1.257e-5
chr19-010454975-G-C	chr19	10454975	G	C	828575	PASS	0.065004	mid	0.039983	6	132	0.065004
chr19-010457805-T-A	chr19	10457805	T	A	404150	PASS	0.098497	afr	0.00872999999999999	0	134	0.098497
chr19-010457805-T-C	chr19	10457805	T	C	404150	PASS	0.11121	afr	0.00924999999999998	1	134	0.11121
chr19-010457843-T-G	chr19	10457843	T	G	14718948	PASS	0.69809	afr	0.4407999999999999	68	134	0.69809
chr19-010458207-G-C	chr19	10458207	G	C	509445	PASS	0.033246	sas	0.020972	4	134	0.033246
chr19-010458957-T-G	chr19	10458957	T	G	85	PASS	0	none	6.999999999999998e-5	0	0	6.999999999999998e-5
chr19-010458967-T-C	chr19	10458967	T	C	1047225	PASS	0.65985	afr	0.3081099999999996	0	0	0.65985
chr19-010459048-T-TG	chr19	10459048	T	TG	2115628.97	PASS	0.68449	afr	0.38182899999999975	20	32	0.68449
chr19-010459155-C-T	chr19	10459155	C	T	72167	PASS	0.011349	mid	0.007636	1	122	0.011349
chr19-010459180-T-A	chr19	10459180	T	A	7960	PASS	4.5879e-4	nfe	4.270000000000005e-4	1	128	4.5879e-4
chr19-010459791-A-*	chr19	10459791	A	*	217792	PASS	0	none	0.006732	0	134	0.006732
chr19-010459791-A-G	chr19	10459791	A	G	217792	PASS	0.041932	eas	0.00820999999999999	1	134	0.041932
chr19-010459791-A-T	chr19	10459791	A	T	217792	PASS	1.99e-6	nfe	9e-6	0	134	9e-6
chr19-010459882-CTT-C	chr19	10459882	CTT	C	68877	ExcessHet	4.7e-7	nfe	7.099999999999998e-5	0	116	7.099999999999998e-5
chr19-010459882-CTT-CT	chr19	10459882	CTT	CT	68877	ExcessHet	0	none	0.01687300000000002	1	116	0.01687300000000002
chr19-010459882-CTT-CTTT	chr19	10459882	CTT	CTTT	68877	ExcessHet	0	none	0.051994	8	116	0.051994
chr19-010459882-CTT-CTTTT	chr19	10459882	CTT	CTTTT	68877	ExcessHet	0	none	2.5100000000000014e-4	0	116	2.5100000000000014e-4
chr19-010459882-CTT-CTTTTTT	chr19	10459882	CTT	CTTTTTT	68877	ExcessHet	0	none	0	0	116	1e-6
chr19-010459882-CTT-TTT	chr19	10459882	CTT	TTT	68877	ExcessHet	0	none	9e-6	0	116	9e-6
chr19-010459883-T-*	chr19	10459883	T	*	97	PASS	0	none	0.01702900000000001	1	112	0.01702900000000001
chr19-010459883-T-C	chr19	10459883	T	C	97	PASS	0	none	2.2000000000000003e-5	0	112	2.2000000000000003e-5
chr19-010459883-T-TC	chr19	10459883	T	TC	97	PASS	0	none	9e-6	0	112	9e-6
chr19-010459904-G-A	chr19	10459904	G	A	2375300	PASS	1.2892e-4	mid	9e-6	0	130	1.2892e-4
chr19-010459904-G-C	chr19	10459904	G	C	2375300	PASS	0.3964	eas	0.19876	33	130	0.3964
chr19-010459904-G-T	chr19	10459904	G	T	2375300	PASS	0	none	9e-6	0	130	9e-6
chr19-010461222-CCTGGAAAGGGGATGGCCGGGCAGGAGGCGGGGCTGGGGGCGGGGCTGGCTGGG-C	chr19	10461222	CCTGGAAAGGGGATGGCCGGGCAGGAGGCGGGGCTGGGGGCGGGGCTGGCTGGG	C	4643	PASS	5.44e-6	nfe	0	0	38	5.44e-6
chr19-010461222-CCTGGAAAGGGGATGGCCGGGCAGGAGGCGGGGCTGGGGGCGGGGCTGGCTGGG-CCTGGGGGCGGGGCTGGCTGGG	chr19	10461222	CCTGGAAAGGGGATGGCCGGGCAGGAGGCGGGGCTGGGGGCGGGGCTGGCTGGG	CCTGGGGGCGGGGCTGGCTGGG	4643	PASS	0	none	1.27e-4	0	38	1.27e-4
chr19-010461222-CCTGGAAAGGGGATGGCCGGGCAGGAGGCGGGGCTGGGGGCGGGGCTGGCTGGG-GCTGGAAAGGGGATGGCCGGGCAGGAGGCGGGGCTGGGGGCGGGGCTGGCTGGG	chr19	10461222	CCTGGAAAGGGGATGGCCGGGCAGGAGGCGGGGCTGGGGGCGGGGCTGGCTGGG	GCTGGAAAGGGGATGGCCGGGCAGGAGGCGGGGCTGGGGGCGGGGCTGGCTGGG	4643	PASS	0	none	2.9400000000000004e-4	0	38	2.9400000000000004e-4
chr19-010461678-A-*	chr19	10461678	A	*	87	PASS	0	none	9e-6	0	8	9e-6
chr19-010461678-A-T	chr19	10461678	A	T	87	PASS	0	none	9e-6	1	8	9e-6
chr19-010461682-T-G	chr19	10461682	T	G	11681	VQSRTrancheINDEL99.95to100.00	0.0020297	nfe	0.002581	1	10	0.002581
chr19-010461682-T-TG	chr19	10461682	T	TG	11681	VQSRTrancheINDEL99.95to100.00	0	none	0	0	10	1e-6
chr19-010461682-T-TGGG	chr19	10461682	T	TGGG	11681	VQSRTrancheINDEL99.95to100.00	0	none	9e-6	0	10	9e-6
chr19-010461686-C-*	chr19	10461686	C	*	12193	VQSRTrancheINDEL99.95to100.00	0	none	0	0	12	1e-6
chr19-010461686-C-CGGGGGGGGGGGG	chr19	10461686	C	CGGGGGGGGGGGG	12193	VQSRTrancheINDEL99.95to100.00	0	none	0	0	12	1e-6
chr19-010461686-C-G	chr19	10461686	C	G	12193	VQSRTrancheINDEL99.95to100.00	0.00176	nfe	0.002133	1	12	0.002133
chr19-010461691-C-*	chr19	10461691	C	*	804	PASS	0	none	1.87e-4	0	12	1.87e-4
chr19-010461691-C-G	chr19	10461691	C	G	804	PASS	3.408e-5	nfe	2.08e-4	1	12	2.08e-4
chr19-010461691-C-T	chr19	10461691	C	T	804	PASS	0	none	0	0	12	1e-6
chr19-010461692-T-*	chr19	10461692	T	*	8317	VQSRTrancheINDEL99.90to99.95	0	none	1.87e-4	0	18	1.87e-4
chr19-010461692-T-A	chr19	10461692	T	A	8317	VQSRTrancheINDEL99.90to99.95	0	none	9e-6	0	18	9e-6
chr19-010461692-T-G	chr19	10461692	T	G	8317	VQSRTrancheINDEL99.90to99.95	0.0013219	nfe	0.00181099999999999	1	18	0.00181099999999999
chr19-010461692-T-TG	chr19	10461692	T	TG	8317	VQSRTrancheINDEL99.90to99.95	0	none	0	0	18	1e-6
chr19-010461692-T-TGGGGGGGGGGGGGG	chr19	10461692	T	TGGGGGGGGGGGGGG	8317	VQSRTrancheINDEL99.90to99.95	0	none	9e-6	0	18	9e-6
chr19-010461697-C-G	chr19	10461697	C	G	9156	PASS	0.0066875	nfe	0.003159	2	16	0.0066875
chr19-010461700-G-C	chr19	10461700	G	C	2631	VQSRTrancheINDEL99.95to100.00	2.8102e-4	nfe	0	0	18	2.8102e-4
chr19-010461700-G-GC	chr19	10461700	G	GC	2631	VQSRTrancheINDEL99.95to100.00	3.15e-6	nfe	0	0	18	3.15e-6
chr19-010461700-G-GGC	chr19	10461700	G	GGC	2631	VQSRTrancheINDEL99.95to100.00	1.556e-5	nfe	0	1	18	1.556e-5
chr19-010461700-G-GGGC	chr19	10461700	G	GGGC	2631	VQSRTrancheINDEL99.95to100.00	1.8804e-4	nfe	1.0799999999999996e-4	0	18	1.8804e-4
chr19-010461700-G-GGGGGGC	chr19	10461700	G	GGGGGGC	2631	VQSRTrancheINDEL99.95to100.00	6.498e-5	nfe	5.2999999999999994e-5	0	18	6.498e-5
chr19-010461700-G-GGGGGGGGGGGGGGA	chr19	10461700	G	GGGGGGGGGGGGGGA	2631	VQSRTrancheINDEL99.95to100.00	4.69e-6	nfe	0	0	18	4.69e-6
chr19-010461700-G-GGGGGGGGGGGGGGC	chr19	10461700	G	GGGGGGGGGGGGGGC	2631	VQSRTrancheINDEL99.95to100.00	5.1815e-4	nfe	4.710000000000004e-4	1	18	5.1815e-4
chr19-010461700-G-GGGGGGGGGGGGGGGC	chr19	10461700	G	GGGGGGGGGGGGGGGC	2631	VQSRTrancheINDEL99.95to100.00	0	none	9e-6	0	18	9e-6
chr19-010461700-G-GGGGGGGGGGGGGGGGGGGA	chr19	10461700	G	GGGGGGGGGGGGGGGGGGGA	2631	VQSRTrancheINDEL99.95to100.00	0	none	0	0	18	1e-6
chr19-010461700-G-GGGGGGT	chr19	10461700	G	GGGGGGT	2631	VQSRTrancheINDEL99.95to100.00	0	none	0	0	18	1e-6
chr19-010462127-CT-C	chr19	10462127	CT	C	14062.97	VQSRTrancheINDEL95.00to96.00	0.0015966	sas	0.00789699999999998	0	128	0.00789699999999998
chr19-010462127-CT-CTT	chr19	10462127	CT	CTT	14062.97	VQSRTrancheINDEL95.00to96.00	0	none	0.003422	0	128	0.003422
chr19-010463649-C-T	chr19	10463649	C	T	2535590	PASS	0.18549	nfe	0.171598	30	124	0.18549
chr19-010463681-GTGAGCCACAGTGCCTGGCCCCCATTTCTTAAAAAAGAAGGAATGCCTGAGGTCTCAGAC-ATGAGCCACAGTGCCTGGCCCCCATTTCTTAAAAAAGAAGGAATGCCTGAGGTCTCAGAC	chr19	10463681	GTGAGCCACAGTGCCTGGCCCCCATTTCTTAAAAAAGAAGGAATGCCTGAGGTCTCAGAC	ATGAGCCACAGTGCCTGGCCCCCATTTCTTAAAAAAGAAGGAATGCCTGAGGTCTCAGAC	15105	PASS	0	none	6.570000000000002e-4	1	128	6.570000000000002e-4
chr19-010463681-GTGAGCCACAGTGCCTGGCCCCCATTTCTTAAAAAAGAAGGAATGCCTGAGGTCTCAGAC-G	chr19	10463681	GTGAGCCACAGTGCCTGGCCCCCATTTCTTAAAAAAGAAGGAATGCCTGAGGTCTCAGAC	G	15105	PASS	0	none	0	0	128	1e-6
chr19-010464020-C-A	chr19	10464020	C	A	12540	PASS	3.7501e-4	amr	2.5100000000000014e-4	1	134	3.7501e-4
chr19-010466967-G-A	chr19	10466967	G	A	14632	PASS	8.939e-5	nfe	1.0799999999999996e-4	1	134	1.0799999999999996e-4
chr19-010467167-C-A	chr19	10467167	C	A	14904558	PASS	0.28994	afr	0.182556	32	134	0.28994
chr19-010467167-C-T	chr19	10467167	C	T	14904558	PASS	5.6862e-4	mid	1.47e-4	0	134	5.6862e-4
chr19-010467774-T-C	chr19	10467774	T	C	596	PASS	1.15e-6	nfe	0	1	132	1.15e-6
chr19-010467793-C-T	chr19	10467793	C	T	36846	PASS	0.0080012	mid	0.004749	1	134	0.0080012
chr19-010467909-GAA-*	chr19	10467909	GAA	*	20292	PASS	0	none	0	0	52	1e-6
chr19-010467909-GAA-AAA	chr19	10467909	GAA	AAA	20292	PASS	0	none	4.940000000000003e-4	0	52	4.940000000000003e-4
chr19-010467909-GAA-G	chr19	10467909	GAA	G	20292	PASS	0	none	0	0	52	1e-6
chr19-010467909-GAA-GA	chr19	10467909	GAA	GA	20292	PASS	0	none	0.003289	0	52	0.003289
chr19-010467909-GAA-GAAA	chr19	10467909	GAA	GAAA	20292	PASS	0	none	0.01047899999999999	0	52	0.01047899999999999
chr19-010467909-GAA-GAAAA	chr19	10467909	GAA	GAAAA	20292	PASS	0	none	6.999999999999998e-5	0	52	6.999999999999998e-5
chr19-010467909-GAA-GAAAAA	chr19	10467909	GAA	GAAAAA	20292	PASS	0	none	0	0	52	1e-6
chr19-010467909-GAA-TAA	chr19	10467909	GAA	TAA	20292	PASS	0	none	5.2999999999999994e-5	0	52	5.2999999999999994e-5
chr19-010486104-G-A	chr19	10486104	G	A	540582	PASS	0.67651	afr	0.14100200000000002	0	0	0.67651
chr19-010486104-G-T	chr19	10486104	G	T	540582	PASS	0	none	0	0	0	1e-6
chr19-010486135-T-C	chr19	10486135	T	C	151925	PASS	0.17916	sas	0.03970800000000001	0	0	0.17916
chr19-010486312-C-A	chr19	10486312	C	A	48969	PASS	0.019864	nfe	0.00955599999999999	0	6	0.019864
chr19-010489094-TAAAAAAAAAAAAA-AAAAAAAAAAAAAA	chr19	10489094	TAAAAAAAAAAAAA	AAAAAAAAAAAAAA	2560897	PASS	0	none	0	0	54	1e-6
chr19-010489094-TAAAAAAAAAAAAA-T	chr19	10489094	TAAAAAAAAAAAAA	T	2560897	PASS	6.321e-5	sas	0	0	54	6.321e-5
chr19-010489094-TAAAAAAAAAAAAA-TA	chr19	10489094	TAAAAAAAAAAAAA	TA	2560897	PASS	0	none	2.2000000000000003e-5	0	54	2.2000000000000003e-5
chr19-010489094-TAAAAAAAAAAAAA-TAA	chr19	10489094	TAAAAAAAAAAAAA	TAA	2560897	PASS	0	none	0	0	54	1e-6
chr19-010489094-TAAAAAAAAAAAAA-TAAA	chr19	10489094	TAAAAAAAAAAAAA	TAAA	2560897	PASS	0	none	0	0	54	1e-6
chr19-010489094-TAAAAAAAAAAAAA-TAAAA	chr19	10489094	TAAAAAAAAAAAAA	TAAAA	2560897	PASS	0	none	9e-6	0	54	9e-6
chr19-010489094-TAAAAAAAAAAAAA-TAAAAA	chr19	10489094	TAAAAAAAAAAAAA	TAAAAA	2560897	PASS	0	none	3.6999999999999985e-5	0	54	3.6999999999999985e-5
chr19-010489094-TAAAAAAAAAAAAA-TAAAAAA	chr19	10489094	TAAAAAAAAAAAAA	TAAAAAA	2560897	PASS	0	none	6.320000000000003e-4	0	54	6.320000000000003e-4
chr19-010489094-TAAAAAAAAAAAAA-TAAAAAAA	chr19	10489094	TAAAAAAAAAAAAA	TAAAAAAA	2560897	PASS	0	none	0.004075	0	54	0.004075
chr19-010489094-TAAAAAAAAAAAAA-TAAAAAAAA	chr19	10489094	TAAAAAAAAAAAAA	TAAAAAAAA	2560897	PASS	0	none	0.01702800000000001	0	54	0.01702800000000001
chr19-010489094-TAAAAAAAAAAAAA-TAAAAAAAAA	chr19	10489094	TAAAAAAAAAAAAA	TAAAAAAAAA	2560897	PASS	0	none	0.056066	2	54	0.056066
chr19-010489094-TAAAAAAAAAAAAA-TAAAAAAAAAA	chr19	10489094	TAAAAAAAAAAAAA	TAAAAAAAAAA	2560897	PASS	0	none	0.120086	11	54	0.120086
chr19-010489094-TAAAAAAAAAAAAA-TAAAAAAAAAAA	chr19	10489094	TAAAAAAAAAAAAA	TAAAAAAAAAAA	2560897	PASS	0	none	0.18154100000000004	16	54	0.18154100000000004
chr19-010489094-TAAAAAAAAAAAAA-TAAAAAAAAAAAA	chr19	10489094	TAAAAAAAAAAAAA	TAAAAAAAAAAAA	2560897	PASS	0	none	0.147896	7	54	0.147896
chr19-010489094-TAAAAAAAAAAAAA-TAAAAAAAAAAAAAA	chr19	10489094	TAAAAAAAAAAAAA	TAAAAAAAAAAAAAA	2560897	PASS	0	none	0.08781900000000001	2	54	0.08781900000000001
chr19-010489094-TAAAAAAAAAAAAA-TAAAAAAAAAAAAAAA	chr19	10489094	TAAAAAAAAAAAAA	TAAAAAAAAAAAAAAA	2560897	PASS	0	none	0.02801000000000001	3	54	0.02801000000000001
chr19-010489094-TAAAAAAAAAAAAA-TAAAAAAAAAAAAAAAA	chr19	10489094	TAAAAAAAAAAAAA	TAAAAAAAAAAAAAAAA	2560897	PASS	0	none	0.005225	0	54	0.005225
chr19-010489094-TAAAAAAAAAAAAA-TAAAAAAAAAAAAAAAAA	chr19	10489094	TAAAAAAAAAAAAA	TAAAAAAAAAAAAAAAAA	2560897	PASS	0	none	8.67e-4	0	54	8.67e-4
chr19-010489094-TAAAAAAAAAAAAA-TAAAAAAAAAAAAAAAAAA	chr19	10489094	TAAAAAAAAAAAAA	TAAAAAAAAAAAAAAAAAA	2560897	PASS	0	none	1.47e-4	0	54	1.47e-4
chr19-010489094-TAAAAAAAAAAAAA-TAAAAAAAAAAAAAAAAAAA	chr19	10489094	TAAAAAAAAAAAAA	TAAAAAAAAAAAAAAAAAAA	2560897	PASS	0	none	9e-6	0	54	9e-6
chr19-010489160-G-C	chr19	10489160	G	C	1053870	PASS	0.11811	afr	0.066095	8	124	0.11811
chr19-010489289-G-A	chr19	10489289	G	A	676596	PASS	0.28823	eas	0.02049600000000001	1	134	0.28823
chr19-010489742-G-A	chr19	10489742	G	A	1059631	PASS	0.033912	sas	0.02147400000000001	4	134	0.033912
chr19-010489766-G-C	chr19	10489766	G	C	23194045	PASS	0.69683	afr	0.4211419999999997	58	134	0.69683
chr19-010489939-CTT-C	chr19	10489939	CTT	C	187495	ExcessHet	1.422e-5	sas	1.6699999999999994e-4	0	108	1.6699999999999994e-4
chr19-010489939-CTT-CT	chr19	10489939	CTT	CT	187495	ExcessHet	0	none	0.03285500000000001	3	108	0.03285500000000001
chr19-010489939-CTT-CTTT	chr19	10489939	CTT	CTTT	187495	ExcessHet	0	none	0.051342	2	108	0.051342
chr19-010489939-CTT-CTTTT	chr19	10489939	CTT	CTTTT	187495	ExcessHet	0	none	2.2000000000000003e-5	0	108	2.2000000000000003e-5
chr19-010489939-CTT-CTTTTT	chr19	10489939	CTT	CTTTTT	187495	ExcessHet	0	none	0	0	108	1e-6
chr19-010489939-CTT-TTT	chr19	10489939	CTT	TTT	187495	ExcessHet	0	none	0	0	108	1e-6
chr19-010489978-G-A	chr19	10489978	G	A	970431	PASS	0.071144	mid	0.05452200000000002	7	128	0.071144
chr19-010490247-ATCTC-*	chr19	10490247	ATCTC	*	291519	PASS	0	none	2.2000000000000003e-5	0	0	2.2000000000000003e-5
chr19-010490247-ATCTC-A	chr19	10490247	ATCTC	A	291519	PASS	0	none	2.2899999999999996e-4	0	0	2.2899999999999996e-4
chr19-010490247-ATCTC-AC	chr19	10490247	ATCTC	AC	291519	PASS	0	none	0	0	0	1e-6
chr19-010490247-ATCTC-CTCTC	chr19	10490247	ATCTC	CTCTC	291519	PASS	0	none	0	0	0	1e-6
chr19-010490247-ATCTC-GTCTC	chr19	10490247	ATCTC	GTCTC	291519	PASS	0	none	0.140573	0	0	0.140573
chr19-010490247-ATCTC-TTCTC	chr19	10490247	ATCTC	TTCTC	291519	PASS	0	none	3.6999999999999985e-5	0	0	3.6999999999999985e-5
chr19-010490251-CAAAAAAAAAAAA-*	chr19	10490251	CAAAAAAAAAAAA	*	89462	VQSRTrancheINDEL95.00to96.00	0	none	4.03e-4	0	0	4.03e-4
chr19-010490251-CAAAAAAAAAAAA-AAAAAAAAAAAAA	chr19	10490251	CAAAAAAAAAAAA	AAAAAAAAAAAAA	89462	VQSRTrancheINDEL95.00to96.00	0	none	0.007456	0	0	0.007456
chr19-010490251-CAAAAAAAAAAAA-C	chr19	10490251	CAAAAAAAAAAAA	C	89462	VQSRTrancheINDEL95.00to96.00	0	none	0	0	0	1e-6
chr19-010490251-CAAAAAAAAAAAA-CAAAAAAA	chr19	10490251	CAAAAAAAAAAAA	CAAAAAAA	89462	VQSRTrancheINDEL95.00to96.00	0	none	9e-6	0	0	9e-6
chr19-010490251-CAAAAAAAAAAAA-CAAAAAAAA	chr19	10490251	CAAAAAAAAAAAA	CAAAAAAAA	89462	VQSRTrancheINDEL95.00to96.00	0	none	9e-6	0	0	9e-6
chr19-010490251-CAAAAAAAAAAAA-CAAAAAAAAA	chr19	10490251	CAAAAAAAAAAAA	CAAAAAAAAA	89462	VQSRTrancheINDEL95.00to96.00	0	none	2.500000000000001e-4	0	0	2.500000000000001e-4
chr19-010490251-CAAAAAAAAAAAA-CAAAAAAAAAA	chr19	10490251	CAAAAAAAAAAAA	CAAAAAAAAAA	89462	VQSRTrancheINDEL95.00to96.00	0	none	0.002656	0	0	0.002656
chr19-010490251-CAAAAAAAAAAAA-CAAAAAAAAAAA	chr19	10490251	CAAAAAAAAAAAA	CAAAAAAAAAAA	89462	VQSRTrancheINDEL95.00to96.00	0	none	0.023374	0	0	0.023374
chr19-010490251-CAAAAAAAAAAAA-CAAAAAAAAAAAAA	chr19	10490251	CAAAAAAAAAAAA	CAAAAAAAAAAAAA	89462	VQSRTrancheINDEL95.00to96.00	0	none	0.017451	0	0	0.017451
chr19-010490251-CAAAAAAAAAAAA-CAAAAAAAAAAAAAA	chr19	10490251	CAAAAAAAAAAAA	CAAAAAAAAAAAAAA	89462	VQSRTrancheINDEL95.00to96.00	0	none	0.00105599999999999	0	0	0.00105599999999999
chr19-010490251-CAAAAAAAAAAAA-CAAAAAAAAAAAAAAA	chr19	10490251	CAAAAAAAAAAAA	CAAAAAAAAAAAAAAA	89462	VQSRTrancheINDEL95.00to96.00	0	none	5.2999999999999994e-5	0	0	5.2999999999999994e-5
chr19-010490251-CAAAAAAAAAAAA-CAAAAAAAAAAAAAAAAAAAA	chr19	10490251	CAAAAAAAAAAAA	CAAAAAAAAAAAAAAAAAAAA	89462	VQSRTrancheINDEL95.00to96.00	0	none	0	0	0	1e-6
chr19-010490251-CAAAAAAAAAAAA-CAGAAAAAAAAAAAAAAAA	chr19	10490251	CAAAAAAAAAAAA	CAGAAAAAAAAAAAAAAAA	89462	VQSRTrancheINDEL95.00to96.00	0	none	0	0	0	1e-6
chr19-010490254-A-*	chr19	10490254	A	*	60	VQSRTrancheSNP99.80to99.90	0	none	3.590000000000004e-4	0	0	3.590000000000004e-4
chr19-010490254-A-G	chr19	10490254	A	G	60	VQSRTrancheSNP99.80to99.90	0	none	9e-6	0	0	9e-6
chr19-010490265-GAA-AAA	chr19	10490265	GAA	AAA	424	VQSRTrancheINDEL95.00to96.00	0	none	6.999999999999998e-5	0	0	6.999999999999998e-5
chr19-010490265-GAA-CAA	chr19	10490265	GAA	CAA	424	VQSRTrancheINDEL95.00to96.00	0	none	8.9e-5	0	0	8.9e-5
chr19-010490265-GAA-G	chr19	10490265	GAA	G	424	VQSRTrancheINDEL95.00to96.00	0	none	0	0	0	1e-6
chr19-010490265-GAA-GA	chr19	10490265	GAA	GA	424	VQSRTrancheINDEL95.00to96.00	0	none	9e-6	0	0	9e-6
chr19-010490265-GAA-TAA	chr19	10490265	GAA	TAA	424	VQSRTrancheINDEL95.00to96.00	0	none	2.500000000000001e-4	0	0	2.500000000000001e-4
chr19-010490275-G-A	chr19	10490275	G	A	44	PASS	0	none	0	0	0	1e-6
chr19-010490275-G-T	chr19	10490275	G	T	44	PASS	0	none	0	0	0	1e-6
chr19-010491504-ACCCGGATCTC-A	chr19	10491504	ACCCGGATCTC	A	17523187	PASS	0	none	0	0	134	1e-6
chr19-010491504-ACCCGGATCTC-CCCCGGATCTC	chr19	10491504	ACCCGGATCTC	CCCCGGATCTC	17523187	PASS	0	none	0.882614	121	134	0.882614
chr19-010492560-A-T	chr19	10492560	A	T	257030	PASS	0.059253	nfe	0.045318	1	26	0.059253
chr19-010492578-T-G	chr19	10492578	T	G	6147	VQSRTrancheSNP99.90to99.95	0.0056519	eas	0.003487	1	8	0.0056519
chr19-010499341-G-C	chr19	10499341	G	C	2785157	PASS	0.092956	nfe	0.068817	11	134	0.092956
chr19-010499560-A-G	chr19	10499560	A	G	7280052	PASS	0.17919	afr	0.08524700000000002	12	134	0.17919
chr19-010499941-C-T	chr19	10499941	C	T	158669	PASS	0.0074294	nfe	0.003499	1	134	0.0074294
chr19-010499944-C-T	chr19	10499944	C	T	388962	PASS	0.021071	mid	0.00948499999999999	3	134	0.021071
chr19-010500074-C-A	chr19	10500074	C	A	950	PASS	3.967e-5	nfe	0	1	134	3.967e-5
chr19-010512925-A-AAAAG	chr19	10512925	A	AAAAG	70518	PASS	0	none	2.08e-4	0	0	2.08e-4
chr19-010512925-A-AAAAGAAAG	chr19	10512925	A	AAAAGAAAG	70518	PASS	0	none	0.02982	0	0	0.02982
chr19-010512925-A-AAAAGAAAGAAAG	chr19	10512925	A	AAAAGAAAGAAAG	70518	PASS	0	none	3.6999999999999985e-5	0	0	3.6999999999999985e-5
chr19-010512925-A-AAAAGAAAGAAAGAAAGAAAG	chr19	10512925	A	AAAAGAAAGAAAGAAAGAAAG	70518	PASS	0	none	0	0	0	1e-6
chr19-010512925-A-AAAAGAAAGAAAGAAAGAAAGAAAG	chr19	10512925	A	AAAAGAAAGAAAGAAAGAAAGAAAG	70518	PASS	0	none	9e-6	0	0	9e-6
chr19-010512925-A-AAAATGAAAG	chr19	10512925	A	AAAATGAAAG	70518	PASS	0	none	9e-6	0	0	9e-6
chr19-010512925-A-AAAG	chr19	10512925	A	AAAG	70518	PASS	0	none	8.9e-5	0	0	8.9e-5
chr19-010512925-A-AAAGAAAG	chr19	10512925	A	AAAGAAAG	70518	PASS	0	none	0.00833499999999999	0	0	0.00833499999999999
chr19-010512925-A-AAATAAAG	chr19	10512925	A	AAATAAAG	70518	PASS	0	none	9e-6	0	0	9e-6
chr19-010512925-A-AAGAAAG	chr19	10512925	A	AAGAAAG	70518	PASS	0	none	6.080000000000004e-4	0	0	6.080000000000004e-4
chr19-010512925-A-AAGAAAGAAAG	chr19	10512925	A	AAGAAAGAAAG	70518	PASS	0	none	0	0	0	1e-6
chr19-010512925-A-AGAAAG	chr19	10512925	A	AGAAAG	70518	PASS	0	none	2.2899999999999996e-4	0	0	2.2899999999999996e-4
chr19-010512925-A-G	chr19	10512925	A	G	70518	PASS	0	none	1.87e-4	0	0	1.87e-4
chr19-010513165-G-GC	chr19	10513165	G	GC	166414.97	PASS	0.2514	nfe	0.082799	0	0	0.2514
chr19-010513333-ACTC-A	chr19	10513333	ACTC	A	795015.97	PASS	0.28001	sas	0.10118300000000002	16	112	0.28001
chr19-010513336-CCTT-*	chr19	10513336	CCTT	*	338.97	PASS	0	none	0.10119400000000002	16	116	0.10119400000000002
chr19-010513336-CCTT-C	chr19	10513336	CCTT	C	338.97	PASS	0	none	0	0	116	1e-6
chr19-010514059-A-T	chr19	10514059	A	T	2284204	PASS	0.097146	sas	0.02780500000000002	5	134	0.097146
chr19-010514187-C-T	chr19	10514187	C	T	353977	PASS	0.059127	afr	0.004237	1	134	0.059127
chr19-010514391-A-C	chr19	10514391	A	C	93994557	PASS	0.88081	sas	0.7847390000000001	102	134	0.88081
chr19-010514589-C-T	chr19	10514589	C	T	384991	PASS	0.0078205	nfe	0.004135	1	134	0.0078205
chr19-010515120-A-*	chr19	10515120	A	*	30855515	PASS	0	none	5.2999999999999994e-5	0	134	5.2999999999999994e-5
chr19-010515120-A-C	chr19	10515120	A	C	30855515	PASS	0.99139	eas	0.8817470000000007	123	134	0.99139
chr19-010515120-A-G	chr19	10515120	A	G	30855515	PASS	6.564e-5	afr	1.88e-4	0	134	1.88e-4
chr19-010543787-A-*	chr19	10543787	A	*	1175428	PASS	0	none	0	0	0	1e-6
chr19-010543787-A-AG	chr19	10543787	A	AG	1175428	PASS	0	none	0	0	0	1e-6
chr19-010543787-A-AGGCCGCGGGG	chr19	10543787	A	AGGCCGCGGGG	1175428	PASS	0	none	9e-6	0	0	9e-6
chr19-010543787-A-G	chr19	10543787	A	G	1175428	PASS	0.95904	eas	0.234092	0	0	0.95904
chr19-010544021-C-A	chr19	10544021	C	A	63	PASS	0	none	0	0	38	1e-6
chr19-010544021-C-T	chr19	10544021	C	T	63	PASS	0	none	2.2000000000000003e-5	0	38	2.2000000000000003e-5
chr19-010544029-C-T	chr19	10544029	C	T	1185947	PASS	0.17565	sas	0.07188500000000002	5	32	0.17565
chr19-010544675-G-A	chr19	10544675	G	A	366131	PASS	0.031969	mid	0.01954500000000001	4	134	0.031969
chr19-010547195-C-T	chr19	10547195	C	T	347735	PASS	0.01111	mid	0.00826199999999999	2	134	0.01111
chr19-010547214-G-A	chr19	10547214	G	A	4209	PASS	2.1164e-4	nfe	2.2000000000000003e-5	1	134	2.1164e-4
chr19-010547292-T-C	chr19	10547292	T	C	74342	PASS	0.01183	mid	0.002665	1	134	0.01183
chr19-010548983-C-T	chr19	10548983	C	T	4424883	PASS	0.18108	sas	0.14547200000000002	23	134	0.18108
chr19-010549061-C-T	chr19	10549061	C	T	4390104	PASS	0.24996	nfe	0.199968	36	134	0.24996
chr19-010549128-CTTTT-C	chr19	10549128	CTTTT	C	656386	ExcessHet	0	none	0	0	106	1e-6
chr19-010549128-CTTTT-CT	chr19	10549128	CTTTT	CT	656386	ExcessHet	0	none	1.27e-4	0	106	1.27e-4
chr19-010549128-CTTTT-CTT	chr19	10549128	CTTTT	CTT	656386	ExcessHet	0	none	0.006417	0	106	0.006417
chr19-010549128-CTTTT-CTTT	chr19	10549128	CTTTT	CTTT	656386	ExcessHet	0	none	0.12538800000000003	10	106	0.12538800000000003
chr19-010549128-CTTTT-CTTTTT	chr19	10549128	CTTTT	CTTTTT	656386	ExcessHet	0	none	0.194347	28	106	0.194347
chr19-010549128-CTTTT-CTTTTTT	chr19	10549128	CTTTT	CTTTTTT	656386	ExcessHet	0	none	0.006417	1	106	0.006417
chr19-010549128-CTTTT-CTTTTTTT	chr19	10549128	CTTTT	CTTTTTTT	656386	ExcessHet	0	none	7.099999999999998e-5	0	106	7.099999999999998e-5
chr19-010549128-CTTTT-CTTTTTTTT	chr19	10549128	CTTTT	CTTTTTTTT	656386	ExcessHet	0	none	0	0	106	1e-6
chr19-010549128-CTTTT-TTTTT	chr19	10549128	CTTTT	TTTTT	656386	ExcessHet	0	none	1.0799999999999996e-4	0	106	1.0799999999999996e-4
chr19-010549129-T-*	chr19	10549129	T	*	311	PASS	0	none	0.132534	10	68	0.132534
chr19-010549129-T-C	chr19	10549129	T	C	311	PASS	0	none	5.2999999999999994e-5	0	68	5.2999999999999994e-5
chr19-010549129-T-TC	chr19	10549129	T	TC	311	PASS	3.883e-5	nfe	2.08e-4	0	68	2.08e-4
chr19-010549130-T-*	chr19	10549130	T	*	78900	PASS	0	none	0.006653	0	126	0.006653
chr19-010549130-T-C	chr19	10549130	T	C	78900	PASS	0.013174	nfe	0.007533	1	126	0.013174
chr19-010549130-T-G	chr19	10549130	T	G	78900	PASS	0	none	0	0	126	1e-6
chr19-010549130-T-TTC	chr19	10549130	T	TTC	78900	PASS	0	none	0	0	126	1e-6
chr19-010551789-G-T	chr19	10551789	G	T	85099	PASS	0.0043833	nfe	0.003397	1	134	0.0043833
chr19-010551984-A-AC	chr19	10551984	A	AC	17294	VQSRTrancheINDEL99.90to99.95	0	none	0	0	54	1e-6
chr19-010551984-A-C	chr19	10551984	A	C	17294	VQSRTrancheINDEL99.90to99.95	3.7011e-4	sas	0.004126	0	54	0.004126
chr19-010552011-A-C	chr19	10552011	A	C	48304	PASS	0.0010082	sas	0.01266299999999999	0	22	0.01266299999999999
chr19-010552189-C-T	chr19	10552189	C	T	11875	PASS	3.1956e-4	sas	7.099999999999998e-5	1	134	3.1956e-4
chr19-010553378-G-T	chr19	10553378	G	T	314	PASS	1.0568e-4	nfe	9e-6	1	54	1.0568e-4
chr19-010553575-ATTTT-*	chr19	10553575	ATTTT	*	623716	PASS	0	none	3.6999999999999985e-5	0	0	3.6999999999999985e-5
chr19-010553575-ATTTT-A	chr19	10553575	ATTTT	A	623716	PASS	0	none	2.2000000000000003e-5	0	0	2.2000000000000003e-5
chr19-010553575-ATTTT-AATTTTTTT	chr19	10553575	ATTTT	AATTTTTTT	623716	PASS	0	none	0	0	0	1e-6
chr19-010553575-ATTTT-AT	chr19	10553575	ATTTT	AT	623716	PASS	0	none	9e-6	0	0	9e-6
chr19-010553575-ATTTT-ATT	chr19	10553575	ATTTT	ATT	623716	PASS	0	none	4.940000000000003e-4	0	0	4.940000000000003e-4
chr19-010553575-ATTTT-ATTT	chr19	10553575	ATTTT	ATTT	623716	PASS	0	none	0.006991	0	0	0.006991
chr19-010553575-ATTTT-ATTTTT	chr19	10553575	ATTTT	ATTTTT	623716	PASS	0	none	0.01422399999999999	0	0	0.01422399999999999
chr19-010553575-ATTTT-ATTTTTT	chr19	10553575	ATTTT	ATTTTTT	623716	PASS	0	none	0.00890499999999999	0	0	0.00890499999999999
chr19-010553575-ATTTT-ATTTTTTT	chr19	10553575	ATTTT	ATTTTTTT	623716	PASS	0	none	0.05084500000000001	0	0	0.05084500000000001
chr19-010553575-ATTTT-ATTTTTTTT	chr19	10553575	ATTTT	ATTTTTTTT	623716	PASS	0	none	0.08336100000000002	0	0	0.08336100000000002
chr19-010553575-ATTTT-ATTTTTTTTT	chr19	10553575	ATTTT	ATTTTTTTTT	623716	PASS	0	none	0.03281200000000001	0	0	0.03281200000000001
chr19-010553575-ATTTT-ATTTTTTTTTT	chr19	10553575	ATTTT	ATTTTTTTTTT	623716	PASS	0	none	0.00573	0	0	0.00573
chr19-010553575-ATTTT-ATTTTTTTTTTT	chr19	10553575	ATTTT	ATTTTTTTTTTT	623716	PASS	0	none	0.00134599999999999	0	0	0.00134599999999999
chr19-010553575-ATTTT-ATTTTTTTTTTTT	chr19	10553575	ATTTT	ATTTTTTTTTTTT	623716	PASS	0	none	1.47e-4	0	0	1.47e-4
chr19-010553575-ATTTT-ATTTTTTTTTTTTT	chr19	10553575	ATTTT	ATTTTTTTTTTTTT	623716	PASS	0	none	0	0	0	1e-6
chr19-010553575-ATTTT-ATTTTTTTTTTTTTT	chr19	10553575	ATTTT	ATTTTTTTTTTTTTT	623716	PASS	0	none	0	0	0	1e-6
chr19-010553575-ATTTT-TTTTT	chr19	10553575	ATTTT	TTTTT	623716	PASS	0	none	1.47e-4	0	0	1.47e-4
chr19-010553591-C-*	chr19	10553591	C	*	7188	PASS	0	none	0.002182	0	2	0.002182
chr19-010553591-C-A	chr19	10553591	C	A	7188	PASS	0.0031028	nfe	0.002281	0	2	0.0031028
chr19-010553591-C-G	chr19	10553591	C	G	7188	PASS	0	none	9e-6	0	2	9e-6
chr19-010553591-C-T	chr19	10553591	C	T	7188	PASS	4.4545e-4	nfe	0.00134599999999999	0	2	0.00134599999999999
chr19-010553604-C-*	chr19	10553604	C	*	83	PASS	0	none	0.002108	0	6	0.002108
chr19-010553604-C-A	chr19	10553604	C	A	83	PASS	0	none	6.999999999999998e-5	0	6	6.999999999999998e-5
chr19-010553604-C-G	chr19	10553604	C	G	83	PASS	0	none	2.2000000000000003e-5	0	6	2.2000000000000003e-5
chr19-010553612-G-T	chr19	10553612	G	T	6956	PASS	2.1989e-4	nfe	0.002707	0	24	0.002707
chr19-010553956-A-G	chr19	10553956	A	G	9264875	PASS	0.55359	afr	0.2689209999999997	27	134	0.55359
chr19-010554345-A-C	chr19	10554345	A	C	250618	PASS	0.022188	nfe	0.01005899999999998	1	134	0.022188
chr19-010554985-G-A	chr19	10554985	G	A	136296	PASS	0.010864	nfe	0.007094	2	134	0.010864
chr19-010555015-T-C	chr19	10555015	T	C	16968680	PASS	0.95942	eas	0.6733300000000007	97	134	0.95942
chr19-010555019-C-T	chr19	10555019	C	T	5589124	PASS	0.25697	mid	0.22191700000000003	37	134	0.25697
chr19-010555201-CCT-C	chr19	10555201	CCT	C	28758.97	PASS	4.2027e-4	afr	3.6000000000000035e-4	1	134	4.2027e-4
chr19-010555236-C-*	chr19	10555236	C	*	37943400.97	VQSRTrancheINDEL96.00to97.00	0	none	9e-6	0	134	9e-6
chr19-010555236-C-CCCGCCCTGCCCACAGCGCACCTGGCT	chr19	10555236	C	CCCGCCCTGCCCACAGCGCACCTGGCT	37943400.97	VQSRTrancheINDEL96.00to97.00	8.38e-6	eas	0	0	134	8.38e-6
chr19-010555236-C-CCCGCCCTGCCCGCAGCACACCTGGCT	chr19	10555236	C	CCCGCCCTGCCCGCAGCACACCTGGCT	37943400.97	VQSRTrancheINDEL96.00to97.00	7.44e-6	amr	9e-6	0	134	9e-6
chr19-010555236-C-CCCGCCCTGCCCGCAGCGCACCTGGCT	chr19	10555236	C	CCCGCCCTGCCCGCAGCGCACCTGGCT	37943400.97	VQSRTrancheINDEL96.00to97.00	0.95818	eas	0.6711100000000005	97	134	0.95818
chr19-010555236-C-CCCGCCCTGCCCGCAGCTCACCTGGCT	chr19	10555236	C	CCCGCCCTGCCCGCAGCTCACCTGGCT	37943400.97	VQSRTrancheINDEL96.00to97.00	0	none	0	0	134	1e-6
chr19-010555236-C-CCCGCCCTGCCCGCAGGGCACCTGGCT	chr19	10555236	C	CCCGCCCTGCCCGCAGGGCACCTGGCT	37943400.97	VQSRTrancheINDEL96.00to97.00	0	none	9e-6	0	134	9e-6
chr19-010555236-C-CCTGCCCTGCCCGCAGCGCACCTGGCT	chr19	10555236	C	CCTGCCCTGCCCGCAGCGCACCTGGCT	37943400.97	VQSRTrancheINDEL96.00to97.00	3.86e-6	sas	5.2999999999999994e-5	0	134	5.2999999999999994e-5
chr19-010555275-G-*	chr19	10555275	G	*	5243816	PASS	0	none	0	0	92	1e-6
chr19-010555275-G-A	chr19	10555275	G	A	5243816	PASS	0.26899	mid	0.143398	23	92	0.26899
chr19-010555436-G-A	chr19	10555436	G	A	6536448	PASS	0.73844	eas	0.237563	24	134	0.73844
chr19-010555436-G-T	chr19	10555436	G	T	6536448	PASS	4.448e-5	amr	0	0	134	4.448e-5
chr19-010557707-T-C	chr19	10557707	T	C	40474848	PASS	0.4812	mid	0.4311189999999998	74	134	0.4812
chr19-010557776-A-G	chr19	10557776	A	G	64034954	PASS	0.95899	eas	0.6754960000000007	97	134	0.95899
chr19-010557997-A-G	chr19	10557997	A	G	15028305	PASS	0.325	amr	0.182799	21	134	0.325
chr19-010558277-G-A	chr19	10558277	G	A	18324706	PASS	0.48153	nfe	0.43082199999999976	74	134	0.48153
chr19-010558356-T-C	chr19	10558356	T	C	20702615	PASS	0.95953	eas	0.6755770000000006	97	134	0.95953
chr19-010559471-A-C	chr19	10559471	A	C	2036	PASS	0.0016697	afr	0	1	134	0.0016697
chr19-010559508-C-G	chr19	10559508	C	G	23756454	PASS	0.77137	eas	0.5013870000000006	50	134	0.77137
chr19-010559668-C-T	chr19	10559668	C	T	28652	PASS	0.0029524	afr	5.640000000000005e-4	1	134	0.0029524
chr19-010559675-C-T	chr19	10559675	C	T	476319	PASS	0.015002	sas	0.00807999999999999	1	134	0.015002
chr19-010559775-T-C	chr19	10559775	T	C	3454705	PASS	0.099922	mid	0.07870400000000001	15	134	0.099922
chr19-010559903-G-C	chr19	10559903	G	C	1670	PASS	0	none	0	1	134	1e-6
chr19-010560316-C-T	chr19	10560316	C	T	9616460	PASS	0.48114	mid	0.4319569999999998	74	134	0.48114
chr19-010560909-A-*	chr19	10560909	A	*	2207423	PASS	0	none	9e-6	0	134	9e-6
chr19-010560909-A-G	chr19	10560909	A	G	2207423	PASS	0.10014	mid	0.079991	15	134	0.10014
chr19-010560988-T-C	chr19	10560988	T	C	9786253	PASS	0.74446	eas	0.238156	23	134	0.74446
chr19-010561063-G-T	chr19	10561063	G	T	796	PASS	2.62e-6	nfe	0	1	134	2.62e-6
chr19-010561218-T-G	chr19	10561218	T	G	1213994	PASS	0.033257	nfe	0.02404100000000001	3	134	0.033257
chr19-010561817-C-T	chr19	10561817	C	T	13474920	PASS	0.3873	nfe	0.34535199999999944	59	134	0.3873
chr19-010561994-C-T	chr19	10561994	C	T	472867	PASS	0.4894	eas	0.03580300000000001	1	132	0.4894
chr19-010562626-C-*	chr19	10562626	C	*	2051851	PASS	0	none	0	0	126	1e-6
chr19-010562626-C-A	chr19	10562626	C	A	2051851	PASS	0.28078	amr	0.187959	18	126	0.28078
chr19-010562626-C-T	chr19	10562626	C	T	2051851	PASS	0	none	0	0	126	1e-6
chr19-010562651-C-*	chr19	10562651	C	*	216	PASS	0	none	0	0	132	1e-6
chr19-010562651-C-T	chr19	10562651	C	T	216	PASS	0	none	2.2000000000000003e-5	1	132	2.2000000000000003e-5
chr19-010562664-C-T	chr19	10562664	C	T	1398815	PASS	0.16889	nfe	0.115449	23	132	0.16889
chr19-010564888-C-T	chr19	10564888	C	T	4398998	PASS	0.16655	mid	0.14280800000000002	23	134	0.16655
chr19-010565518-G-A	chr19	10565518	G	A	42470	PASS	0.0026407	mid	0.002414	1	132	0.0026407
chr19-010565634-T-C	chr19	10565634	T	C	1031	VQSRTrancheSNP99.70to99.80	6.145e-5	nfe	0	0	134	6.145e-5
chr19-010565634-T-G	chr19	10565634	T	G	1031	VQSRTrancheSNP99.70to99.80	0	none	2.2000000000000003e-5	1	134	2.2000000000000003e-5
chr19-010565635-TC-AC	chr19	10565635	TC	AC	107860	PASS	0	none	0	0	116	1e-6
chr19-010565635-TC-CC	chr19	10565635	TC	CC	107860	PASS	0	none	8.9e-5	1	116	8.9e-5
chr19-010565635-TC-GC	chr19	10565635	TC	GC	107860	PASS	0	none	0	0	116	1e-6
chr19-010565635-TC-T	chr19	10565635	TC	T	107860	PASS	0.0084665	nfe	0.004286	0	116	0.0084665
chr19-010565635-TC-TCC	chr19	10565635	TC	TCC	107860	PASS	0	none	7.270000000000005e-4	0	116	7.270000000000005e-4
chr19-010565635-TC-TCCC	chr19	10565635	TC	TCCC	107860	PASS	0	none	0	0	116	1e-6
chr19-010565635-TC-TCCCC	chr19	10565635	TC	TCCCC	107860	PASS	0	none	0	0	116	1e-6
chr19-010565643-G-A	chr19	10565643	G	A	436553	PASS	0.030558	nfe	0.01732900000000001	4	134	0.030558
chr19-010565666-GA-AA	chr19	10565666	GA	AA	392704	PASS	0	none	0.01319999999999998	5	134	0.01319999999999998
chr19-010565666-GA-G	chr19	10565666	GA	G	392704	PASS	0	none	0	0	134	1e-6
chr19-010565666-GA-GTA	chr19	10565666	GA	GTA	392704	PASS	0	none	5.2999999999999994e-5	0	134	5.2999999999999994e-5
chr19-010565667-A-*	chr19	10565667	A	*	20185399	PASS	0	none	0	0	134	1e-6
chr19-010565667-A-G	chr19	10565667	A	G	20185399	PASS	3.1e-7	nfe	1.0799999999999996e-4	0	134	1.0799999999999996e-4
chr19-010565667-A-T	chr19	10565667	A	T	20185399	PASS	0.75676	nfe	0.7034390000000006	102	134	0.75676
chr19-010565747-G-A	chr19	10565747	G	A	27449752	PASS	0.75691	nfe	0.7047390000000007	102	134	0.75691
chr19-010565811-GC-CC	chr19	10565811	GC	CC	22638170	PASS	0	none	3.6999999999999985e-5	0	132	3.6999999999999985e-5
chr19-010565811-GC-G	chr19	10565811	GC	G	22638170	PASS	2.6331e-4	sas	1.6699999999999994e-4	0	132	2.6331e-4
chr19-010565811-GC-GCC	chr19	10565811	GC	GCC	22638170	PASS	0	none	0.13981300000000002	27	132	0.13981300000000002
chr19-010565811-GC-GCCC	chr19	10565811	GC	GCCC	22638170	PASS	0	none	0.32212699999999933	47	132	0.32212699999999933
chr19-010565811-GC-GCCCC	chr19	10565811	GC	GCCCC	22638170	PASS	0	none	0.186211	20	132	0.186211
chr19-010565811-GC-GCCCCC	chr19	10565811	GC	GCCCCC	22638170	PASS	0	none	0.03154800000000001	5	132	0.03154800000000001
chr19-010565811-GC-GCCCCCC	chr19	10565811	GC	GCCCCCC	22638170	PASS	0	none	0.00103599999999999	0	132	0.00103599999999999
chr19-010565817-C-CCA	chr19	10565817	C	CCA	160728.97	PASS	0.0069017	sas	0.003271	1	134	0.0069017
chr19-010565817-C-CCCCG	chr19	10565817	C	CCCCG	160728.97	PASS	3.0162e-4	afr	0	0	134	3.0162e-4
chr19-010565817-C-CCCG	chr19	10565817	C	CCCG	160728.97	PASS	2.0078e-4	afr	0	0	134	2.0078e-4
chr19-010565817-C-CCG	chr19	10565817	C	CCG	160728.97	PASS	1.7164e-4	eas	9e-6	0	134	1.7164e-4
chr19-010565817-C-CCT	chr19	10565817	C	CCT	160728.97	PASS	9.23e-6	eas	0	0	134	9.23e-6
chr19-010565861-C-A	chr19	10565861	C	A	6717326	PASS	0.39306	afr	0.2512429999999994	27	134	0.39306
chr19-010565998-A-G	chr19	10565998	A	G	6991	PASS	6.1214e-4	nfe	1.0799999999999996e-4	1	134	6.1214e-4
chr19-010566005-T-C	chr19	10566005	T	C	26508506	PASS	0.75698	nfe	0.7004880000000006	102	134	0.75698
chr19-010566005-T-G	chr19	10566005	T	G	26508506	PASS	1.6229e-4	eas	3.6999999999999985e-5	0	134	1.6229e-4
chr19-010566373-C-*	chr19	10566373	C	*	5706	PASS	0	none	0	0	6	1e-6
chr19-010566373-C-A	chr19	10566373	C	A	5706	PASS	0.0024027	nfe	0.00115199999999999	0	6	0.0024027
chr19-010566406-A-C	chr19	10566406	A	C	524	VQSRTrancheSNP99.80to99.90	3.1098e-4	nfe	4.03e-4	0	0	4.03e-4
chr19-010566666-A-C	chr19	10566666	A	C	533	PASS	3.5816e-4	nfe	3.6999999999999985e-5	0	0	3.5816e-4
chr19-010566666-A-T	chr19	10566666	A	T	533	PASS	0	none	9e-6	0	0	9e-6
chr19-010566670-A-C	chr19	10566670	A	C	84	PASS	0	none	3.6999999999999985e-5	0	2	3.6999999999999985e-5
chr19-010566670-A-T	chr19	10566670	A	T	84	PASS	0	none	9e-6	0	2	9e-6
chr19-010566671-A-C	chr19	10566671	A	C	67	PASS	0	none	5.2999999999999994e-5	0	4	5.2999999999999994e-5
chr19-010566679-A-C	chr19	10566679	A	C	52	PASS	0	none	2.2000000000000003e-5	0	2	2.2000000000000003e-5
chr19-010566679-A-G	chr19	10566679	A	G	52	PASS	0	none	0	0	2	1e-6
chr19-010566881-A-T	chr19	10566881	A	T	30585	PASS	0.0026785	nfe	0.00142399999999999	0	130	0.0026785
chr19-010568391-GAGA-CAGA	chr19	10568391	GAGA	CAGA	7354868	PASS	0	none	9e-6	0	120	9e-6
chr19-010568391-GAGA-G	chr19	10568391	GAGA	G	7354868	PASS	0.75482	nfe	0.6027690000000007	90	120	0.75482
chr19-010568392-AG-*	chr19	10568392	AG	*	38365.97	PASS	0	none	0.6027690000000007	90	120	0.6027690000000007
chr19-010568392-AG-A	chr19	10568392	AG	A	38365.97	PASS	0.024362	sas	0.00149699999999999	0	120	0.024362
chr19-010568394-AAG-*	chr19	10568394	AAG	*	38416	PASS	0	none	0.6027690000000007	90	120	0.6027690000000007
chr19-010568394-AAG-A	chr19	10568394	AAG	A	38416	PASS	0.024395	sas	0.00149699999999999	0	120	0.024395
chr19-010568394-AAG-CAG	chr19	10568394	AAG	CAG	38416	PASS	0	none	9e-6	0	120	9e-6
chr19-010568564-C-*	chr19	10568564	C	*	18467083	PASS	0	none	0	0	134	1e-6
chr19-010568564-C-G	chr19	10568564	C	G	18467083	PASS	0.99034	eas	0.934554	124	134	0.99034
chr19-010568564-C-T	chr19	10568564	C	T	18467083	PASS	0	none	0	0	134	1e-6
chr19-010572801-A-*	chr19	10572801	A	*	5402048	PASS	0	none	0	0	94	1e-6
chr19-010572801-A-G	chr19	10572801	A	G	5402048	PASS	0.98769	eas	0.8894480000000001	86	94	0.98769
chr19-010572801-A-T	chr19	10572801	A	T	5402048	PASS	1.306e-5	nfe	0	0	94	1.306e-5
chr19-010572874-CAG-C	chr19	10572874	CAG	C	1533280.97	PASS	0.28454	amr	0.16998200000000002	19	118	0.28454
chr19-010572924-G-A	chr19	10572924	G	A	174	PASS	2.14e-6	nfe	0	1	124	2.14e-6
chr19-010572926-C-T	chr19	10572926	C	T	341866	PASS	0.48798	eas	0.03521000000000002	1	124	0.48798
chr19-010573125-T-C	chr19	10573125	T	C	67	PASS	1.003e-5	sas	0	1	134	1.003e-5
chr19-010574514-T-C	chr19	10574514	T	C	11835	PASS	0.00115	afr	3.820000000000003e-4	1	134	0.00115
chr19-010574580-T-A	chr19	10574580	T	A	1144	PASS	3.269e-4	nfe	2.2000000000000003e-5	1	134	3.269e-4
chr19-010574833-G-A	chr19	10574833	G	A	283041	PASS	0.39226	eas	0.01735500000000001	1	134	0.39226
chr19-010574833-G-T	chr19	10574833	G	T	283041	PASS	2.275e-5	eas	2.2000000000000003e-5	0	134	2.275e-5
chr19-010577081-T-C	chr19	10577081	T	C	17382372	PASS	0.99011	eas	0.8628990000000006	100	124	0.99011
chr19-010577188-T-A	chr19	10577188	T	A	35	VQSRTrancheSNP99.90to99.95	1.36e-6	nfe	2.2000000000000003e-5	0	106	2.2000000000000003e-5
chr19-010577400-A-G	chr19	10577400	A	G	242255	PASS	0.045213	nfe	0.02707	6	108	0.045213
chr19-010577406-C-A	chr19	10577406	C	A	1951	VQSRTrancheSNP99.90to99.95	0.024192	nfe	0.003135	0	24	0.024192
chr19-010577420-G-*	chr19	10577420	G	*	1621	VQSRTrancheSNP99.90to99.95	0	none	3.6999999999999985e-5	0	22	3.6999999999999985e-5
chr19-010577420-G-A	chr19	10577420	G	A	1621	VQSRTrancheSNP99.90to99.95	0	none	0	0	22	1e-6
chr19-010577420-G-C	chr19	10577420	G	C	1621	VQSRTrancheSNP99.90to99.95	0.0072228	nfe	8.900000000000005e-4	2	22	0.0072228
chr19-010577420-G-T	chr19	10577420	G	T	1621	VQSRTrancheSNP99.90to99.95	2.8e-6	nfe	0	0	22	2.8e-6
chr19-010577423-CTTTTTTTTTTTTTTTT-C	chr19	10577423	CTTTTTTTTTTTTTTTT	C	4828575	PASS	7.7366e-4	afr	2.2000000000000003e-5	0	18	7.7366e-4
chr19-010577423-CTTTTTTTTTTTTTTTT-CATTTTTTTTTTTTTTTT	chr19	10577423	CTTTTTTTTTTTTTTTT	CATTTTTTTTTTTTTTTT	4828575	PASS	0	none	0	0	18	1e-6
chr19-010577423-CTTTTTTTTTTTTTTTT-CCCTTTTTTTTTTTTTTTTTTTTT	chr19	10577423	CTTTTTTTTTTTTTTTT	CCCTTTTTTTTTTTTTTTTTTTTT	4828575	PASS	0	none	0	0	18	1e-6
chr19-010577423-CTTTTTTTTTTTTTTTT-CCTTTTTTTTTTTTTTTTTT	chr19	10577423	CTTTTTTTTTTTTTTTT	CCTTTTTTTTTTTTTTTTTT	4828575	PASS	0	none	0	0	18	1e-6
chr19-010577423-CTTTTTTTTTTTTTTTT-CCTTTTTTTTTTTTTTTTTTT	chr19	10577423	CTTTTTTTTTTTTTTTT	CCTTTTTTTTTTTTTTTTTTT	4828575	PASS	0	none	0	0	18	1e-6
chr19-010577423-CTTTTTTTTTTTTTTTT-CCTTTTTTTTTTTTTTTTTTTTTTTTTT	chr19	10577423	CTTTTTTTTTTTTTTTT	CCTTTTTTTTTTTTTTTTTTTTTTTTTT	4828575	PASS	0	none	0	0	18	1e-6
chr19-010577423-CTTTTTTTTTTTTTTTT-CT	chr19	10577423	CTTTTTTTTTTTTTTTT	CT	4828575	PASS	0	none	9.130000000000004e-4	0	18	9.130000000000004e-4
chr19-010577423-CTTTTTTTTTTTTTTTT-CTT	chr19	10577423	CTTTTTTTTTTTTTTTT	CTT	4828575	PASS	0	none	2.08e-4	1	18	2.08e-4
chr19-010577423-CTTTTTTTTTTTTTTTT-CTTT	chr19	10577423	CTTTTTTTTTTTTTTTT	CTTT	4828575	PASS	0	none	4.260000000000005e-4	0	18	4.260000000000005e-4
chr19-010577423-CTTTTTTTTTTTTTTTT-CTTTT	chr19	10577423	CTTTTTTTTTTTTTTTT	CTTTT	4828575	PASS	0	none	0.002133	1	18	0.002133
chr19-010577423-CTTTTTTTTTTTTTTTT-CTTTTT	chr19	10577423	CTTTTTTTTTTTTTTTT	CTTTTT	4828575	PASS	0	none	0.00987099999999998	0	18	0.00987099999999998
chr19-010577423-CTTTTTTTTTTTTTTTT-CTTTTTT	chr19	10577423	CTTTTTTTTTTTTTTTT	CTTTTTT	4828575	PASS	0	none	0.04621300000000002	3	18	0.04621300000000002
chr19-010577423-CTTTTTTTTTTTTTTTT-CTTTTTTT	chr19	10577423	CTTTTTTTTTTTTTTTT	CTTTTTTT	4828575	PASS	0	none	0.01543699999999999	0	18	0.01543699999999999
chr19-010577423-CTTTTTTTTTTTTTTTT-CTTTTTTTT	chr19	10577423	CTTTTTTTTTTTTTTTT	CTTTTTTTT	4828575	PASS	0	none	0.006247	0	18	0.006247
chr19-010577423-CTTTTTTTTTTTTTTTT-CTTTTTTTTT	chr19	10577423	CTTTTTTTTTTTTTTTT	CTTTTTTTTT	4828575	PASS	0	none	0.01485999999999998	0	18	0.01485999999999998
chr19-010577423-CTTTTTTTTTTTTTTTT-CTTTTTTTTTT	chr19	10577423	CTTTTTTTTTTTTTTTT	CTTTTTTTTTT	4828575	PASS	0	none	0.043527	0	18	0.043527
chr19-010577423-CTTTTTTTTTTTTTTTT-CTTTTTTTTTTT	chr19	10577423	CTTTTTTTTTTTTTTTT	CTTTTTTTTTTT	4828575	PASS	0	none	0.10387000000000005	2	18	0.10387000000000005
chr19-010577423-CTTTTTTTTTTTTTTTT-CTTTTTTTTTTTT	chr19	10577423	CTTTTTTTTTTTTTTTT	CTTTTTTTTTTTT	4828575	PASS	0	none	0.02525900000000001	1	18	0.02525900000000001
chr19-010577423-CTTTTTTTTTTTTTTTT-CTTTTTTTTTTTTT	chr19	10577423	CTTTTTTTTTTTTTTTT	CTTTTTTTTTTTTT	4828575	PASS	0	none	0.00935099999999999	1	18	0.00935099999999999
chr19-010577423-CTTTTTTTTTTTTTTTT-CTTTTTTTTTTTTTT	chr19	10577423	CTTTTTTTTTTTTTTTT	CTTTTTTTTTTTTTT	4828575	PASS	0	none	0.01462399999999999	0	18	0.01462399999999999
chr19-010577423-CTTTTTTTTTTTTTTTT-CTTTTTTTTTTTTTTT	chr19	10577423	CTTTTTTTTTTTTTTTT	CTTTTTTTTTTTTTTT	4828575	PASS	0	none	0.028485	0	18	0.028485
chr19-010577423-CTTTTTTTTTTTTTTTT-CTTTTTTTTTTTTTTTTT	chr19	10577423	CTTTTTTTTTTTTTTTT	CTTTTTTTTTTTTTTTTT	4828575	PASS	0	none	0.07300700000000002	0	18	0.07300700000000002
chr19-010577423-CTTTTTTTTTTTTTTTT-CTTTTTTTTTTTTTTTTTT	chr19	10577423	CTTTTTTTTTTTTTTTT	CTTTTTTTTTTTTTTTTTT	4828575	PASS	0	none	0.06305000000000001	0	18	0.06305000000000001
chr19-010577423-CTTTTTTTTTTTTTTTT-CTTTTTTTTTTTTTTTTTTT	chr19	10577423	CTTTTTTTTTTTTTTTT	CTTTTTTTTTTTTTTTTTTT	4828575	PASS	0	none	0.06374400000000002	0	18	0.06374400000000002
chr19-010577423-CTTTTTTTTTTTTTTTT-CTTTTTTTTTTTTTTTTTTTT	chr19	10577423	CTTTTTTTTTTTTTTTT	CTTTTTTTTTTTTTTTTTTTT	4828575	PASS	0	none	0.04081600000000001	0	18	0.04081600000000001
chr19-010577423-CTTTTTTTTTTTTTTTT-CTTTTTTTTTTTTTTTTTTTTT	chr19	10577423	CTTTTTTTTTTTTTTTT	CTTTTTTTTTTTTTTTTTTTTT	4828575	PASS	0	none	0.01530599999999999	0	18	0.01530599999999999
chr19-010577423-CTTTTTTTTTTTTTTTT-CTTTTTTTTTTTTTTTTTTTTTT	chr19	10577423	CTTTTTTTTTTTTTTTT	CTTTTTTTTTTTTTTTTTTTTTT	4828575	PASS	0	none	0.004147	0	18	0.004147
chr19-010577423-CTTTTTTTTTTTTTTTT-CTTTTTTTTTTTTTTTTTTTTTTT	chr19	10577423	CTTTTTTTTTTTTTTTT	CTTTTTTTTTTTTTTTTTTTTTTT	4828575	PASS	0	none	0.00127399999999999	0	18	0.00127399999999999
chr19-010577423-CTTTTTTTTTTTTTTTT-CTTTTTTTTTTTTTTTTTTTTTTTT	chr19	10577423	CTTTTTTTTTTTTTTTT	CTTTTTTTTTTTTTTTTTTTTTTTT	4828575	PASS	0	none	6.320000000000003e-4	0	18	6.320000000000003e-4
chr19-010577423-CTTTTTTTTTTTTTTTT-CTTTTTTTTTTTTTTTTTTTTTTTTT	chr19	10577423	CTTTTTTTTTTTTTTTT	CTTTTTTTTTTTTTTTTTTTTTTTTT	4828575	PASS	0	none	3.810000000000003e-4	0	18	3.810000000000003e-4
chr19-010577423-CTTTTTTTTTTTTTTTT-CTTTTTTTTTTTTTTTTTTTTTTTTTT	chr19	10577423	CTTTTTTTTTTTTTTTT	CTTTTTTTTTTTTTTTTTTTTTTTTTT	4828575	PASS	0	none	2.720000000000003e-4	0	18	2.720000000000003e-4
chr19-010577423-CTTTTTTTTTTTTTTTT-CTTTTTTTTTTTTTTTTTTTTTTTTTTT	chr19	10577423	CTTTTTTTTTTTTTTTT	CTTTTTTTTTTTTTTTTTTTTTTTTTTT	4828575	PASS	0	none	8.9e-5	0	18	8.9e-5
chr19-010577423-CTTTTTTTTTTTTTTTT-CTTTTTTTTTTTTTTTTTTTTTTTTTTTT	chr19	10577423	CTTTTTTTTTTTTTTTT	CTTTTTTTTTTTTTTTTTTTTTTTTTTTT	4828575	PASS	0	none	9e-6	0	18	9e-6
chr19-010577423-CTTTTTTTTTTTTTTTT-TTTTTTTTTTTTTTTTT	chr19	10577423	CTTTTTTTTTTTTTTTT	TTTTTTTTTTTTTTTTT	4828575	PASS	0	none	2.08e-4	0	18	2.08e-4
chr19-010577424-T-*	chr19	10577424	T	*	1884	VQSRTrancheINDEL97.00to99.00	0	none	0.30988599999999966	7	32	0.30988599999999966
chr19-010577424-T-C	chr19	10577424	T	C	1884	VQSRTrancheINDEL97.00to99.00	0.026922	eas	0.005299	0	32	0.026922
chr19-010577424-T-TTC	chr19	10577424	T	TTC	1884	VQSRTrancheINDEL97.00to99.00	0	none	9e-6	0	32	9e-6
chr19-010577426-T-*	chr19	10577426	T	*	198	PASS	0	none	0.2716449999999999	7	60	0.2716449999999999
chr19-010577426-T-C	chr19	10577426	T	C	198	PASS	0	none	0.002086	0	60	0.002086
chr19-010577428-T-*	chr19	10577428	T	*	976	PASS	0	none	0.2495	6	70	0.2495
chr19-010577428-T-C	chr19	10577428	T	C	976	PASS	0.0038091	eas	0.00171599999999999	0	70	0.0038091
chr19-010577429-T-*	chr19	10577429	T	*	1976	VQSRTrancheSNP99.70to99.80	0	none	0.166883	5	70	0.166883
chr19-010577429-T-C	chr19	10577429	T	C	1976	VQSRTrancheSNP99.70to99.80	0.011191	eas	0.00149499999999999	0	70	0.011191
chr19-010577430-T-*	chr19	10577430	T	*	3581	PASS	0	none	0.114607	5	82	0.114607
chr19-010577430-T-A	chr19	10577430	T	A	3581	PASS	0	none	0	0	82	1e-6
chr19-010577430-T-C	chr19	10577430	T	C	3581	PASS	0.027162	eas	0.00183999999999999	0	82	0.027162
chr19-010577431-T-*	chr19	10577431	T	*	962	VQSRTrancheINDEL99.50to99.90	0	none	0.09316800000000004	5	86	0.09316800000000004
chr19-010577431-T-C	chr19	10577431	T	C	962	VQSRTrancheINDEL99.50to99.90	0.0062439	eas	0.00139799999999999	0	86	0.0062439
chr19-010577431-T-G	chr19	10577431	T	G	962	VQSRTrancheINDEL99.50to99.90	0	none	3.6999999999999985e-5	0	86	3.6999999999999985e-5
chr19-010577431-T-TG	chr19	10577431	T	TG	962	VQSRTrancheINDEL99.50to99.90	0	none	0	0	86	1e-6
chr19-010577432-T-*	chr19	10577432	T	*	230	VQSRTrancheSNP99.80to99.90	0	none	0.08424800000000002	5	90	0.08424800000000002
chr19-010577432-T-C	chr19	10577432	T	C	230	VQSRTrancheSNP99.80to99.90	0.0010958	eas	0.00113099999999999	0	90	0.00113099999999999
chr19-010577433-T-*	chr19	10577433	T	*	479	PASS	0	none	0.06859	5	96	0.06859
chr19-010577433-T-C	chr19	10577433	T	C	479	PASS	4.143e-4	eas	8.920000000000005e-4	0	96	8.920000000000005e-4
chr19-010577434-T-*	chr19	10577434	T	*	74	VQSRTrancheINDEL99.50to99.90	0	none	0.01947200000000001	3	96	0.01947200000000001
chr19-010577434-T-A	chr19	10577434	T	A	74	VQSRTrancheINDEL99.50to99.90	0	none	2.5100000000000014e-4	0	96	2.5100000000000014e-4
chr19-010577434-T-TG	chr19	10577434	T	TG	74	VQSRTrancheINDEL99.50to99.90	0	none	0	0	96	1e-6
chr19-010577435-T-*	chr19	10577435	T	*	409	VQSRTrancheSNP99.80to99.90	0	none	0.00572	3	104	0.00572
chr19-010577435-T-G	chr19	10577435	T	G	409	VQSRTrancheSNP99.80to99.90	0	none	1.0799999999999996e-4	0	104	1.0799999999999996e-4
chr19-010577439-T-*	chr19	10577439	T	*	5762	VQSRTrancheINDEL99.50to99.90	0	none	0	0	114	1e-6
chr19-010577439-T-A	chr19	10577439	T	A	5762	VQSRTrancheINDEL99.50to99.90	0	none	0	0	114	1e-6
chr19-010577439-T-C	chr19	10577439	T	C	5762	VQSRTrancheINDEL99.50to99.90	7.783e-5	nfe	2.2000000000000003e-5	0	114	7.783e-5
chr19-010577439-T-G	chr19	10577439	T	G	5762	VQSRTrancheINDEL99.50to99.90	0	none	5.2999999999999994e-5	0	114	5.2999999999999994e-5
chr19-010577439-T-TC	chr19	10577439	T	TC	5762	VQSRTrancheINDEL99.50to99.90	8.3564e-4	nfe	4.05e-4	0	114	8.3564e-4
chr19-010577439-T-TTC	chr19	10577439	T	TTC	5762	VQSRTrancheINDEL99.50to99.90	7.259e-5	nfe	2.2000000000000003e-5	0	114	7.259e-5
chr19-010577439-T-TTTC	chr19	10577439	T	TTTC	5762	VQSRTrancheINDEL99.50to99.90	1.116e-5	nfe	9e-6	0	114	1.116e-5
chr19-010577439-T-TTTTC	chr19	10577439	T	TTTTC	5762	VQSRTrancheINDEL99.50to99.90	0	none	0	0	114	1e-6
chr19-010577477-A-G	chr19	10577477	A	G	277757	PASS	0.025674	nfe	0.02568100000000001	3	92	0.02568100000000001
chr19-010578842-G-A	chr19	10578842	G	A	2786953	PASS	0.64446	eas	0.23773	19	114	0.64446
chr19-010579010-CTCT-ATCT	chr19	10579010	CTCT	ATCT	183	VQSRTrancheINDEL95.00to96.00	0	none	0	1	120	1e-6
chr19-010579010-CTCT-C	chr19	10579010	CTCT	C	183	VQSRTrancheINDEL95.00to96.00	1.17e-6	nfe	0	0	120	1.17e-6
chr19-010579010-CTCT-GTCT	chr19	10579010	CTCT	GTCT	183	VQSRTrancheINDEL95.00to96.00	0	none	9e-6	0	120	9e-6
chr19-010579010-CTCT-TTCT	chr19	10579010	CTCT	TTCT	183	VQSRTrancheINDEL95.00to96.00	0	none	0	0	120	1e-6
chr19-010579014-TC-*	chr19	10579014	TC	*	616.97	VQSRTrancheINDEL95.00to96.00	0	none	1.47e-4	0	124	1.47e-4
chr19-010579014-TC-T	chr19	10579014	TC	T	616.97	VQSRTrancheINDEL95.00to96.00	3.4623e-4	sas	3.820000000000003e-4	0	124	3.820000000000003e-4
chr19-010579014-TC-TAC	chr19	10579014	TC	TAC	616.97	VQSRTrancheINDEL95.00to96.00	0	none	9e-6	0	124	9e-6
chr19-010579015-CTTTTTTTTT-*	chr19	10579015	CTTTTTTTTT	*	1534019	ExcessHet	0	none	3.3800000000000046e-4	0	68	3.3800000000000046e-4
chr19-010579015-CTTTTTTTTT-C	chr19	10579015	CTTTTTTTTT	C	1534019	ExcessHet	0	none	0	0	68	1e-6
chr19-010579015-CTTTTTTTTT-CT	chr19	10579015	CTTTTTTTTT	CT	1534019	ExcessHet	0	none	0	0	68	1e-6
chr19-010579015-CTTTTTTTTT-CTTT	chr19	10579015	CTTTTTTTTT	CTTT	1534019	ExcessHet	0	none	8.9e-5	0	68	8.9e-5
chr19-010579015-CTTTTTTTTT-CTTTT	chr19	10579015	CTTTTTTTTT	CTTTT	1534019	ExcessHet	0	none	2.720000000000003e-4	0	68	2.720000000000003e-4
chr19-010579015-CTTTTTTTTT-CTTTTT	chr19	10579015	CTTTTTTTTT	CTTTTT	1534019	ExcessHet	0	none	0.00125099999999999	1	68	0.00125099999999999
chr19-010579015-CTTTTTTTTT-CTTTTTT	chr19	10579015	CTTTTTTTTT	CTTTTTT	1534019	ExcessHet	0	none	0.007392	1	68	0.007392
chr19-010579015-CTTTTTTTTT-CTTTTTTT	chr19	10579015	CTTTTTTTTT	CTTTTTTT	1534019	ExcessHet	0	none	0.04808700000000002	5	68	0.04808700000000002
chr19-010579015-CTTTTTTTTT-CTTTTTTTT	chr19	10579015	CTTTTTTTTT	CTTTTTTTT	1534019	ExcessHet	0	none	0.23684	20	68	0.23684
chr19-010579015-CTTTTTTTTT-CTTTTTTTTTT	chr19	10579015	CTTTTTTTTT	CTTTTTTTTTT	1534019	ExcessHet	0	none	0.15050500000000003	9	68	0.15050500000000003
chr19-010579015-CTTTTTTTTT-CTTTTTTTTTTT	chr19	10579015	CTTTTTTTTT	CTTTTTTTTTTT	1534019	ExcessHet	0	none	0.027358	1	68	0.027358
chr19-010579015-CTTTTTTTTT-CTTTTTTTTTTTT	chr19	10579015	CTTTTTTTTT	CTTTTTTTTTTTT	1534019	ExcessHet	0	none	0.006178	0	68	0.006178
chr19-010579015-CTTTTTTTTT-CTTTTTTTTTTTTT	chr19	10579015	CTTTTTTTTT	CTTTTTTTTTTTTT	1534019	ExcessHet	0	none	0.004077	0	68	0.004077
chr19-010579015-CTTTTTTTTT-CTTTTTTTTTTTTTT	chr19	10579015	CTTTTTTTTT	CTTTTTTTTTTTTTT	1534019	ExcessHet	0	none	0.00151899999999999	0	68	0.00151899999999999
chr19-010579015-CTTTTTTTTT-CTTTTTTTTTTTTTTT	chr19	10579015	CTTTTTTTTT	CTTTTTTTTTTTTTTT	1534019	ExcessHet	0	none	5.170000000000003e-4	0	68	5.170000000000003e-4
chr19-010579015-CTTTTTTTTT-CTTTTTTTTTTTTTTTT	chr19	10579015	CTTTTTTTTT	CTTTTTTTTTTTTTTTT	1534019	ExcessHet	0	none	2.720000000000003e-4	0	68	2.720000000000003e-4
chr19-010579015-CTTTTTTTTT-CTTTTTTTTTTTTTTTTT	chr19	10579015	CTTTTTTTTT	CTTTTTTTTTTTTTTTTT	1534019	ExcessHet	0	none	1.27e-4	0	68	1.27e-4
chr19-010579015-CTTTTTTTTT-CTTTTTTTTTTTTTTTTTT	chr19	10579015	CTTTTTTTTT	CTTTTTTTTTTTTTTTTTT	1534019	ExcessHet	0	none	8.9e-5	0	68	8.9e-5
chr19-010579015-CTTTTTTTTT-CTTTTTTTTTTTTTTTTTTTTTTTTTTTTTTTTTTTTTTTTTT	chr19	10579015	CTTTTTTTTT	CTTTTTTTTTTTTTTTTTTTTTTTTTTTTTTTTTTTTTTTTTT	1534019	ExcessHet	0	none	0	0	68	1e-6
chr19-010579015-CTTTTTTTTT-TTTTTTTTTT	chr19	10579015	CTTTTTTTTT	TTTTTTTTTT	1534019	ExcessHet	0	none	0.00183899999999999	0	68	0.00183899999999999
chr19-010579017-T-*	chr19	10579017	T	*	36	VQSRTrancheINDEL95.00to96.00	0	none	0.06178000000000001	8	72	0.06178000000000001
chr19-010579017-T-C	chr19	10579017	T	C	36	VQSRTrancheINDEL95.00to96.00	7.8e-7	nfe	0	0	72	1e-6
chr19-010579017-T-TC	chr19	10579017	T	TC	36	VQSRTrancheINDEL95.00to96.00	4.471e-5	sas	2.2000000000000003e-5	0	72	4.471e-5
chr19-010579018-T-*	chr19	10579018	T	*	679	PASS	0	none	0.01023499999999999	2	110	0.01023499999999999
chr19-010579018-T-A	chr19	10579018	T	A	679	PASS	0	none	0	0	110	1e-6
chr19-010579018-T-C	chr19	10579018	T	C	679	PASS	2.8246e-4	sas	1.0799999999999996e-4	0	110	2.8246e-4
chr19-010579019-T-*	chr19	10579019	T	*	369	PASS	0	none	0.001965	1	122	0.001965
chr19-010579019-T-C	chr19	10579019	T	C	369	PASS	6.078e-5	eas	3.6999999999999985e-5	0	122	6.078e-5
chr19-010579034-TC-*	chr19	10579034	TC	*	54959	PASS	0	none	3.820000000000003e-4	0	108	3.820000000000003e-4
chr19-010579034-TC-CC	chr19	10579034	TC	CC	54959	PASS	0	none	0.005953	1	108	0.005953
chr19-010579034-TC-T	chr19	10579034	TC	T	54959	PASS	4.284e-5	eas	2.09e-4	0	108	2.09e-4
chr19-010579034-TC-TCC	chr19	10579034	TC	TCC	54959	PASS	0	none	4.270000000000005e-4	0	108	4.270000000000005e-4
chr19-010579034-TC-TTCC	chr19	10579034	TC	TTCC	54959	PASS	0	none	2.2000000000000003e-5	0	108	2.2000000000000003e-5
chr19-010579034-TC-TTTCC	chr19	10579034	TC	TTTCC	54959	PASS	0	none	0	0	108	1e-6
chr19-010579645-C-CCCG	chr19	10579645	C	CCCG	2774567	PASS	0	none	5.2999999999999994e-5	0	120	5.2999999999999994e-5
chr19-010579645-C-T	chr19	10579645	C	T	2774567	PASS	0.31169	nfe	0.241491	40	120	0.31169
chr19-010579881-G-C	chr19	10579881	G	C	15884919	PASS	0.9914	eas	0.9459650000000004	122	132	0.9914
chr19-010579881-G-T	chr19	10579881	G	T	15884919	PASS	0	none	0	0	132	1e-6
chr19-010581324-T-C	chr19	10581324	T	C	6686849	PASS	0.65577	eas	0.24196	22	134	0.65577
chr19-010581441-T-C	chr19	10581441	T	C	7311986	PASS	0.65533	eas	0.241987	22	134	0.65533
chr19-010581453-G-A	chr19	10581453	G	A	7424200	PASS	0.65538	eas	0.241987	22	134	0.65538
chr19-010583474-GAAAA-AAAAA	chr19	10583474	GAAAA	AAAAA	497460	ExcessHet	0	none	0	0	108	1e-6
chr19-010583474-GAAAA-G	chr19	10583474	GAAAA	G	497460	ExcessHet	0	none	0	0	108	1e-6
chr19-010583474-GAAAA-GA	chr19	10583474	GAAAA	GA	497460	ExcessHet	0	none	2.9400000000000004e-4	0	108	2.9400000000000004e-4
chr19-010583474-GAAAA-GAA	chr19	10583474	GAAAA	GAA	497460	ExcessHet	0	none	0.00911399999999998	3	108	0.00911399999999998
chr19-010583474-GAAAA-GAAA	chr19	10583474	GAAAA	GAAA	497460	ExcessHet	0	none	0.10031300000000004	11	108	0.10031300000000004
chr19-010583474-GAAAA-GAAAAA	chr19	10583474	GAAAA	GAAAAA	497460	ExcessHet	0	none	0.172546	34	108	0.172546
chr19-010583474-GAAAA-GAAAAAA	chr19	10583474	GAAAA	GAAAAAA	497460	ExcessHet	0	none	0.00807399999999999	0	108	0.00807399999999999
chr19-010583474-GAAAA-GAAAAAAA	chr19	10583474	GAAAA	GAAAAAAA	497460	ExcessHet	0	none	1.88e-4	0	108	1.88e-4
chr19-010583476-A-*	chr19	10583476	A	*	182	PASS	0	none	0.00958299999999999	3	112	0.00958299999999999
chr19-010583476-A-C	chr19	10583476	A	C	182	PASS	4.4e-6	nfe	0	0	112	4.4e-6
chr19-010583487-G-*	chr19	10583487	G	*	1978	PASS	0	none	9e-6	0	128	9e-6
chr19-010583487-G-A	chr19	10583487	G	A	1978	PASS	4.3683e-4	afr	0.00179199999999999	0	128	0.00179199999999999
chr19-010583563-A-G	chr19	10583563	A	G	4465667	PASS	0.65623	eas	0.240692	22	134	0.65623
chr19-010583568-C-T	chr19	10583568	C	T	4500438	PASS	0.65637	eas	0.24039600000000003	22	134	0.65637
chr19-010583892-G-A	chr19	10583892	G	A	561909	PASS	0.032852	nfe	0.01796200000000002	5	134	0.032852
chr19-010584044-G-A	chr19	10584044	G	A	1886794	PASS	0.092145	mid	0.051752	10	134	0.092145
chr19-010587097-A-*	chr19	10587097	A	*	3267050	PASS	0	none	9e-6	0	134	9e-6
chr19-010587097-A-G	chr19	10587097	A	G	3267050	PASS	0.30582	nfe	0.24001800000000004	43	134	0.30582
chr19-010587125-G-A	chr19	10587125	G	A	4249053	PASS	0	none	0	0	134	1e-6
chr19-010587125-G-T	chr19	10587125	G	T	4249053	PASS	0.30646	nfe	0.240827	43	134	0.30646
chr19-010597917-A-T	chr19	10597917	A	T	46521	PASS	0	none	0.03273300000000001	0	0	0.03273300000000001
chr19-010602573-C-A	chr19	10602573	C	A	82234	PASS	0	none	0	0	130	1e-6
chr19-010602573-C-T	chr19	10602573	C	T	82234	PASS	0.019106	nfe	0.01013599999999999	2	130	0.019106
chr19-010602646-G-A	chr19	10602646	G	A	326317	PASS	0.10157	mid	0.045543	14	100	0.10157
chr19-010625428-G-A	chr19	10625428	G	A	46008	PASS	0.012248	nfe	0.004433	0	64	0.012248
chr19-010625505-G-A	chr19	10625505	G	A	150967	PASS	0.047544	nfe	0.01332599999999998	4	120	0.047544
chr19-010625561-C-G	chr19	10625561	C	G	514009	PASS	0.48187	eas	0.03697400000000002	2	132	0.48187
chr19-010626412-CTTTT-C	chr19	10626412	CTTTT	C	920725	ExcessHet	5.36e-6	nfe	5.2999999999999994e-5	0	90	5.2999999999999994e-5
chr19-010626412-CTTTT-CT	chr19	10626412	CTTTT	CT	920725	ExcessHet	0	none	0.00166699999999999	0	90	0.00166699999999999
chr19-010626412-CTTTT-CTT	chr19	10626412	CTTTT	CTT	920725	ExcessHet	0	none	0.023272	5	90	0.023272
chr19-010626412-CTTTT-CTTT	chr19	10626412	CTTTT	CTTT	920725	ExcessHet	0	none	0.25013399999999936	14	90	0.25013399999999936
chr19-010626412-CTTTT-CTTTTT	chr19	10626412	CTTTT	CTTTTT	920725	ExcessHet	0	none	0.13559600000000002	13	90	0.13559600000000002
chr19-010626412-CTTTT-CTTTTTT	chr19	10626412	CTTTT	CTTTTTT	920725	ExcessHet	0	none	0.006079	0	90	0.006079
chr19-010626412-CTTTT-CTTTTTTT	chr19	10626412	CTTTT	CTTTTTTT	920725	ExcessHet	0	none	7.099999999999998e-5	0	90	7.099999999999998e-5
chr19-010626412-CTTTT-TTTTT	chr19	10626412	CTTTT	TTTTT	920725	ExcessHet	0	none	0	0	90	1e-6
chr19-010627638-G-A	chr19	10627638	G	A	77088	PASS	0.0086653	nfe	0.004365	2	134	0.0086653
chr19-010627963-C-T	chr19	10627963	C	T	31338514	PASS	0.86558	amr	0.7599300000000003	93	134	0.86558
chr19-010630946-A-G	chr19	10630946	A	G	8942822	PASS	0.86481	amr	0.7608270000000007	78	108	0.86481
chr19-010631005-CAAAA-C	chr19	10631005	CAAAA	C	6331758.97	ExcessHet	0	none	0	0	110	1e-6
chr19-010631005-CAAAA-CA	chr19	10631005	CAAAA	CA	6331758.97	ExcessHet	0	none	1.47e-4	0	110	1.47e-4
chr19-010631005-CAAAA-CAA	chr19	10631005	CAAAA	CAA	6331758.97	ExcessHet	0	none	0.003522	1	110	0.003522
chr19-010631005-CAAAA-CAAA	chr19	10631005	CAAAA	CAAA	6331758.97	ExcessHet	0	none	0.058155	5	110	0.058155
chr19-010631005-CAAAA-CAAAAA	chr19	10631005	CAAAA	CAAAAA	6331758.97	ExcessHet	0	none	0.4484579999999993	54	110	0.4484579999999993
chr19-010631005-CAAAA-CAAAAAA	chr19	10631005	CAAAA	CAAAAAA	6331758.97	ExcessHet	0	none	0.045795	5	110	0.045795
chr19-010631005-CAAAA-CAAAAAAA	chr19	10631005	CAAAA	CAAAAAAA	6331758.97	ExcessHet	0	none	5.870000000000005e-4	0	110	5.870000000000005e-4
chr19-010631006-A-*	chr19	10631006	A	*	175	PASS	0	none	0.060893	3	36	0.060893
chr19-010631006-A-C	chr19	10631006	A	C	175	PASS	0	none	2.2000000000000003e-5	0	36	2.2000000000000003e-5
chr19-010631158-C-A	chr19	10631158	C	A	5203	PASS	6.54e-6	nfe	2.2000000000000003e-5	0	134	2.2000000000000003e-5
chr19-010631158-C-T	chr19	10631158	C	T	5203	PASS	5.7806e-4	amr	2.2000000000000003e-5	1	134	5.7806e-4
chr19-010631231-A-G	chr19	10631231	A	G	36185546	PASS	0.86496	amr	0.7586840000000007	92	134	0.86496
chr19-010631490-C-T	chr19	10631490	C	T	439457	PASS	0.0059722	nfe	0.004646	1	134	0.0059722
chr19-010631494-A-G	chr19	10631494	A	G	67230659	PASS	0.92907	afr	0.7706010000000003	94	134	0.92907
chr19-010631611-C-T	chr19	10631611	C	T	62255927	PASS	0.86509	amr	0.7588740000000007	92	134	0.86509
chr19-010631767-C-T	chr19	10631767	C	T	67704070	PASS	0.86495	amr	0.7589550000000007	92	134	0.86495
chr19-010631787-G-T	chr19	10631787	G	T	64988857	PASS	0.8649	amr	0.7590360000000007	92	134	0.8649
chr19-010634694-G-T	chr19	10634694	G	T	601	PASS	8.55e-6	nfe	0	1	134	8.55e-6
chr19-010635088-T-C	chr19	10635088	T	C	52787189	PASS	0.90192	afr	0.6853510000000002	75	134	0.90192
chr19-010635296-C-A	chr19	10635296	C	A	486214	PASS	0.096132	afr	0.009798	1	134	0.096132
chr19-010635529-G-A	chr19	10635529	G	A	308036	PASS	0.096211	afr	0.009798	1	134	0.096211
chr19-010635737-A-C	chr19	10635737	A	C	2257	VQSRTrancheSNP99.90to99.95	7.0597e-4	sas	0.003419	0	92	0.003419
chr19-010635737-A-T	chr19	10635737	A	T	2257	VQSRTrancheSNP99.90to99.95	4.71e-6	nfe	3.6999999999999985e-5	0	92	3.6999999999999985e-5
chr19-010635752-T-A	chr19	10635752	T	A	92	PASS	2.753e-5	nfe	1.27e-4	0	58	1.27e-4
chr19-010635752-T-C	chr19	10635752	T	C	92	PASS	0	none	0	0	58	1e-6
chr19-010635752-T-G	chr19	10635752	T	G	92	PASS	0	none	0	0	58	1e-6
chr19-010635753-C-A	chr19	10635753	C	A	953	PASS	2.5763e-4	afr	3.3800000000000046e-4	0	72	3.3800000000000046e-4
chr19-010635753-C-T	chr19	10635753	C	T	953	PASS	2.556e-5	nfe	6.999999999999998e-5	0	72	6.999999999999998e-5
chr19-010635766-C-A	chr19	10635766	C	A	3601	PASS	0	none	9e-6	0	78	9e-6
chr19-010635766-C-G	chr19	10635766	C	G	3601	PASS	0.001302	sas	4.950000000000003e-4	1	78	0.001302
chr19-010635772-CCT-ACT	chr19	10635772	CCT	ACT	68	VQSRTrancheINDEL95.00to96.00	0	none	5.2999999999999994e-5	0	54	5.2999999999999994e-5
chr19-010635772-CCT-C	chr19	10635772	CCT	C	68	VQSRTrancheINDEL95.00to96.00	0	none	0	0	54	1e-6
chr19-010635772-CCT-TCT	chr19	10635772	CCT	TCT	68	VQSRTrancheINDEL95.00to96.00	0	none	0	0	54	1e-6
chr19-010635773-CTTTTTTTTTTTT-C	chr19	10635773	CTTTTTTTTTTTT	C	719509	ExcessHet	4.1893e-4	afr	0	0	0	4.1893e-4
chr19-010635773-CTTTTTTTTTTTT-CATTTTTTTTTTTT	chr19	10635773	CTTTTTTTTTTTT	CATTTTTTTTTTTT	719509	ExcessHet	0	none	3.6999999999999985e-5	0	0	3.6999999999999985e-5
chr19-010635773-CTTTTTTTTTTTT-CCTTTTTTTTTTTTT	chr19	10635773	CTTTTTTTTTTTT	CCTTTTTTTTTTTTT	719509	ExcessHet	0	none	0	0	0	1e-6
chr19-010635773-CTTTTTTTTTTTT-CGTTTTTTTTTTTTT	chr19	10635773	CTTTTTTTTTTTT	CGTTTTTTTTTTTTT	719509	ExcessHet	0	none	0	0	0	1e-6
chr19-010635773-CTTTTTTTTTTTT-CTTTT	chr19	10635773	CTTTTTTTTTTTT	CTTTT	719509	ExcessHet	0	none	0	0	0	1e-6
chr19-010635773-CTTTTTTTTTTTT-CTTTTT	chr19	10635773	CTTTTTTTTTTTT	CTTTTT	719509	ExcessHet	0	none	9e-6	0	0	9e-6
chr19-010635773-CTTTTTTTTTTTT-CTTTTTTT	chr19	10635773	CTTTTTTTTTTTT	CTTTTTTT	719509	ExcessHet	0	none	1.6699999999999994e-4	0	0	1.6699999999999994e-4
chr19-010635773-CTTTTTTTTTTTT-CTTTTTTTT	chr19	10635773	CTTTTTTTTTTTT	CTTTTTTTT	719509	ExcessHet	0	none	0.00132099999999999	0	0	0.00132099999999999
chr19-010635773-CTTTTTTTTTTTT-CTTTTTTTTT	chr19	10635773	CTTTTTTTTTTTT	CTTTTTTTTT	719509	ExcessHet	0	none	0.00836099999999999	0	0	0.00836099999999999
chr19-010635773-CTTTTTTTTTTTT-CTTTTTTTTTT	chr19	10635773	CTTTTTTTTTTTT	CTTTTTTTTTT	719509	ExcessHet	0	none	0.05215000000000002	0	0	0.05215000000000002
chr19-010635773-CTTTTTTTTTTTT-CTTTTTTTTTTT	chr19	10635773	CTTTTTTTTTTTT	CTTTTTTTTTTT	719509	ExcessHet	0	none	0.196474	0	0	0.196474
chr19-010635773-CTTTTTTTTTTTT-CTTTTTTTTTTTTT	chr19	10635773	CTTTTTTTTTTTT	CTTTTTTTTTTTTT	719509	ExcessHet	0	none	0.095552	0	0	0.095552
chr19-010635773-CTTTTTTTTTTTT-CTTTTTTTTTTTTTT	chr19	10635773	CTTTTTTTTTTTT	CTTTTTTTTTTTTTT	719509	ExcessHet	0	none	0.01404099999999998	0	0	0.01404099999999998
chr19-010635773-CTTTTTTTTTTTT-CTTTTTTTTTTTTTTT	chr19	10635773	CTTTTTTTTTTTT	CTTTTTTTTTTTTTTT	719509	ExcessHet	0	none	0.002182	0	0	0.002182
chr19-010635773-CTTTTTTTTTTTT-CTTTTTTTTTTTTTTTT	chr19	10635773	CTTTTTTTTTTTT	CTTTTTTTTTTTTTTTT	719509	ExcessHet	0	none	7.240000000000005e-4	0	0	7.240000000000005e-4
chr19-010635773-CTTTTTTTTTTTT-CTTTTTTTTTTTTTTTTT	chr19	10635773	CTTTTTTTTTTTT	CTTTTTTTTTTTTTTTTT	719509	ExcessHet	0	none	0	0	0	1e-6
chr19-010635773-CTTTTTTTTTTTT-TTTTTTTTTTTTT	chr19	10635773	CTTTTTTTTTTTT	TTTTTTTTTTTTT	719509	ExcessHet	0	none	9e-6	0	0	9e-6
chr19-010635774-T-*	chr19	10635774	T	*	309	PASS	0	none	0.25344899999999965	0	0	0.25344899999999965
chr19-010635774-T-A	chr19	10635774	T	A	309	PASS	0	none	1.6699999999999994e-4	0	0	1.6699999999999994e-4
chr19-010635774-T-C	chr19	10635774	T	C	309	PASS	6.4853e-4	nfe	6.999999999999998e-5	0	0	6.4853e-4
chr19-010635775-T-*	chr19	10635775	T	*	189	PASS	0	none	0.06631400000000003	0	8	0.06631400000000003
chr19-010635775-T-A	chr19	10635775	T	A	189	PASS	4.92e-5	nfe	3.6999999999999985e-5	0	8	4.92e-5
chr19-010635775-T-C	chr19	10635775	T	C	189	PASS	1.216e-5	nfe	0	0	8	1.216e-5
chr19-010635776-T-*	chr19	10635776	T	*	32	PASS	0	none	0.01086399999999999	0	30	0.01086399999999999
chr19-010635776-T-A	chr19	10635776	T	A	32	PASS	0	none	0	0	30	1e-6
chr19-010635776-T-C	chr19	10635776	T	C	32	PASS	0	none	2.2000000000000003e-5	0	30	2.2000000000000003e-5
chr19-010635984-A-G	chr19	10635984	A	G	52970	PASS	0.080423	afr	0.00945899999999999	0	34	0.080423
chr19-010636055-G-A	chr19	10636055	G	A	73257	PASS	0.083943	afr	0.00898399999999999	0	108	0.083943
chr19-010636078-AT-A	chr19	10636078	AT	A	172.97	VQSRTrancheINDEL95.00to96.00	1.036e-5	nfe	7.099999999999998e-5	1	126	7.099999999999998e-5
chr19-010636128-G-A	chr19	10636128	G	A	9045	PASS	0.0021776	sas	6.800000000000003e-4	1	134	0.0021776
chr19-010636164-C-T	chr19	10636164	C	T	601741	PASS	0.094854	sas	0.041825	3	134	0.094854
chr19-010636945-C-T	chr19	10636945	C	T	5765	PASS	0.0014243	nfe	3.820000000000003e-4	1	130	0.0014243
chr19-010636982-C-A	chr19	10636982	C	A	97012	PASS	0	none	0	0	120	1e-6
chr19-010636982-C-G	chr19	10636982	C	G	97012	PASS	0.081349	afr	0.00895999999999999	1	120	0.081349
chr19-010637094-G-A	chr19	10637094	G	A	3607	PASS	0.0016486	sas	6.080000000000004e-4	0	18	0.0016486
chr19-010637397-C-G	chr19	10637397	C	G	5946346	PASS	0.888	afr	0.6477540000000006	43	90	0.888
chr19-010637409-T-G	chr19	10637409	T	G	45	PASS	0	none	5.2999999999999994e-5	0	98	5.2999999999999994e-5
chr19-010637445-C-T	chr19	10637445	C	T	9217188	PASS	0.82844	afr	0.6608850000000003	62	118	0.82844
chr19-010637619-C-T	chr19	10637619	C	T	1845326	PASS	0.093965	sas	0.043451	4	134	0.093965
chr19-010637706-G-C	chr19	10637706	G	C	354782	PASS	0.0078319	mid	0.006628	2	134	0.0078319
chr19-010637933-G-A	chr19	10637933	G	A	67678	PASS	0.0044849	mid	7.040000000000005e-4	1	134	0.0044849
chr19-010638144-T-C	chr19	10638144	T	C	43458467	PASS	0.78176	amr	0.6235430000000003	68	134	0.78176
chr19-010638174-C-G	chr19	10638174	C	G	2370683	PASS	0.070718	nfe	0.041771	8	134	0.070718
chr19-010641093-GAAA-*	chr19	10641093	GAAA	*	3502124	PASS	0	none	9e-6	0	0	9e-6
chr19-010641093-GAAA-AAAA	chr19	10641093	GAAA	AAAA	3502124	PASS	0	none	1.47e-4	0	0	1.47e-4
chr19-010641093-GAAA-G	chr19	10641093	GAAA	G	3502124	PASS	0	none	5.2999999999999994e-5	0	0	5.2999999999999994e-5
chr19-010641093-GAAA-GA	chr19	10641093	GAAA	GA	3502124	PASS	0	none	4.710000000000004e-4	0	0	4.710000000000004e-4
chr19-010641093-GAAA-GAA	chr19	10641093	GAAA	GAA	3502124	PASS	0	none	0.007792	0	0	0.007792
chr19-010641093-GAAA-GAAAA	chr19	10641093	GAAA	GAAAA	3502124	PASS	0	none	0.30662999999999957	0	0	0.30662999999999957
chr19-010641093-GAAA-GAAAAA	chr19	10641093	GAAA	GAAAAA	3502124	PASS	0	none	0.049302	0	0	0.049302
chr19-010641093-GAAA-GAAAAAA	chr19	10641093	GAAA	GAAAAAA	3502124	PASS	0	none	0.00112799999999999	0	0	0.00112799999999999
chr19-010641093-GAAA-GAAAAAAA	chr19	10641093	GAAA	GAAAAAAA	3502124	PASS	0	none	9e-6	0	0	9e-6
chr19-010641093-GAAA-GAAAAAAAA	chr19	10641093	GAAA	GAAAAAAAA	3502124	PASS	0	none	0	0	0	1e-6
chr19-010641093-GAAA-GAAAAAAAAA	chr19	10641093	GAAA	GAAAAAAAAA	3502124	PASS	0	none	9e-6	0	0	9e-6
chr19-010642292-A-G	chr19	10642292	A	G	15121946	PASS	0.89899	afr	0.6881300000000001	74	132	0.89899
chr19-010643142-TGCCCCTCTCTG-T	chr19	10643142	TGCCCCTCTCTG	T	1066851.97	PASS	0.095939	sas	0.043689	5	132	0.095939
chr19-010643724-A-G	chr19	10643724	A	G	2468750	PASS	0.7305	amr	0.5147170000000005	3	6	0.7305
chr19-010652538-ATTTTTTT-A	chr19	10652538	ATTTTTTT	A	17867.97	PASS	0	none	2.2000000000000003e-5	0	0	2.2000000000000003e-5
chr19-010652538-ATTTTTTT-AT	chr19	10652538	ATTTTTTT	AT	17867.97	PASS	0	none	1.47e-4	0	0	1.47e-4
chr19-010652538-ATTTTTTT-ATT	chr19	10652538	ATTTTTTT	ATT	17867.97	PASS	0	none	1.0699999999999996e-4	0	0	1.0699999999999996e-4
chr19-010652538-ATTTTTTT-ATTT	chr19	10652538	ATTTTTTT	ATTT	17867.97	PASS	0	none	8.180000000000003e-4	0	0	8.180000000000003e-4
chr19-010652538-ATTTTTTT-ATTTT	chr19	10652538	ATTTTTTT	ATTTT	17867.97	PASS	0	none	0.002058	0	0	0.002058
chr19-010652538-ATTTTTTT-ATTTTT	chr19	10652538	ATTTTTTT	ATTTTT	17867.97	PASS	0	none	0.005525	0	0	0.005525
chr19-010652538-ATTTTTTT-ATTTTTT	chr19	10652538	ATTTTTTT	ATTTTTT	17867.97	PASS	0	none	0.002008	0	0	0.002008
chr19-010652538-ATTTTTTT-ATTTTTTTT	chr19	10652538	ATTTTTTT	ATTTTTTTT	17867.97	PASS	0	none	7.480000000000004e-4	0	0	7.480000000000004e-4
chr19-010652538-ATTTTTTT-ATTTTTTTTT	chr19	10652538	ATTTTTTT	ATTTTTTTTT	17867.97	PASS	0	none	1.47e-4	0	0	1.47e-4
chr19-010653111-C-T	chr19	10653111	C	T	58641	PASS	0.061265	sas	0.01381599999999999	0	28	0.061265
chr19-010653527-G-T	chr19	10653527	G	T	7100486	PASS	0.73576	amr	0.261012	69	134	0.73576
chr19-010653553-G-A	chr19	10653553	G	A	41034	PASS	0.0072029	nfe	0.00139899999999999	1	134	0.0072029
chr19-010653640-G-A	chr19	10653640	G	A	236348	PASS	0.099586	afr	0.00878199999999999	2	134	0.099586
chr19-010654191-C-G	chr19	10654191	C	G	635660	PASS	0.6655	amr	0.217629	0	2	0.6655
chr19-010654238-G-A	chr19	10654238	G	A	404030	PASS	0.58851	nfe	0.188015	0	0	0.58851
chr19-010670376-C-G	chr19	10670376	C	G	238	PASS	5.904e-5	nfe	0	1	102	5.904e-5
chr19-010670464-G-A	chr19	10670464	G	A	133325	PASS	0.09274	afr	0.01230099999999998	1	112	0.09274
chr19-010670828-C-G	chr19	10670828	C	G	37896	PASS	0	none	0	0	134	1e-6
chr19-010670828-C-T	chr19	10670828	C	T	37896	PASS	0.013155	afr	0.00139899999999999	1	134	0.013155
chr19-010671084-G-A	chr19	10671084	G	A	403955	PASS	0.089403	afr	0.00870399999999999	1	134	0.089403
chr19-010671084-G-C	chr19	10671084	G	C	403955	PASS	0.0014666	mid	2.7300000000000035e-4	0	134	0.0014666
chr19-010671294-G-C	chr19	10671294	G	C	366454	PASS	0.014609	nfe	0.00781999999999999	1	134	0.014609
chr19-010677068-C-A	chr19	10677068	C	A	8763989	PASS	0	none	0	0	130	1e-6
chr19-010677068-C-G	chr19	10677068	C	G	8763989	PASS	0.90146	afr	0.6856290000000002	72	130	0.90146
chr19-010677322-G-A	chr19	10677322	G	A	658	VQSRTrancheSNP99.80to99.90	3.3445e-4	eas	0	1	134	3.3445e-4
chr19-010677411-G-T	chr19	10677411	G	T	11184	PASS	0.0049504	mid	6.570000000000002e-4	1	130	0.0049504
chr19-010678959-G-A	chr19	10678959	G	A	942889	PASS	0.093798	sas	0.04051900000000002	3	134	0.093798
chr19-010679057-C-T	chr19	10679057	C	T	26401	PASS	0.004366	mid	6.570000000000002e-4	1	134	0.004366
chr19-010679226-G-A	chr19	10679226	G	A	240255	PASS	3.9e-7	nfe	0	0	134	1e-6
chr19-010679226-G-T	chr19	10679226	G	T	240255	PASS	0.089388	afr	0.01097299999999999	1	134	0.089388
chr19-010679677-G-T	chr19	10679677	G	T	24728	PASS	0.013381	afr	0.00139899999999999	1	134	0.013381
chr19-010679755-C-T	chr19	10679755	C	T	222	PASS	5.473e-5	nfe	0	1	132	5.473e-5
chr19-010680199-G-A	chr19	10680199	G	A	7080	PASS	3.3521e-4	nfe	1.6699999999999994e-4	1	134	3.3521e-4
chr19-010680554-C-T	chr19	10680554	C	T	351	PASS	9.101e-5	nfe	0	1	132	9.101e-5
chr19-010681644-A-*	chr19	10681644	A	*	17077	PASS	0	none	0	0	98	1e-6
chr19-010681644-A-G	chr19	10681644	A	G	17077	PASS	0.011688	afr	0.00142199999999999	0	98	0.011688
chr19-010682443-A-G	chr19	10682443	A	G	47232	PASS	0.0036388	mid	0.00132599999999999	1	134	0.0036388
chr19-010682492-C-CATGGCTCCCGGGCTG	chr19	10682492	C	CATGGCTCCCGGGCTG	80746.97	VQSRTrancheINDEL95.00to96.00	0.014261	afr	0.00139899999999999	1	134	0.014261
chr19-010682657-G-T	chr19	10682657	G	T	219697	PASS	0.06809	afr	0.005983	1	134	0.06809
chr19-010682805-A-G	chr19	10682805	A	G	238795	PASS	0.088682	afr	0.01092099999999999	1	134	0.088682
chr19-010683044-T-C	chr19	10683044	T	C	40024	PASS	0.014203	afr	0.00139899999999999	1	134	0.014203
chr19-010683073-A-G	chr19	10683073	A	G	17199945	PASS	0.88586	afr	0.6862720000000001	75	134	0.88586
chr19-010683108-T-G	chr19	10683108	T	G	1729	PASS	7.699e-5	nfe	9e-6	1	134	7.699e-5
chr19-010683205-C-G	chr19	10683205	C	G	12330	PASS	5.811e-5	amr	1.47e-4	1	134	1.47e-4
chr19-010683351-A-G	chr19	10683351	A	G	72148	PASS	0.014344	afr	0.00139899999999999	1	134	0.014344
chr19-010683577-A-G	chr19	10683577	A	G	84501	PASS	0.014343	afr	0.00139899999999999	1	134	0.014343
chr19-010683577-A-T	chr19	10683577	A	T	84501	PASS	8.389e-5	nfe	0	0	134	8.389e-5
chr19-010683653-C-T	chr19	10683653	C	T	46591	PASS	0.0044849	mid	6.570000000000002e-4	1	134	0.0044849
chr19-010683954-G-T	chr19	10683954	G	T	24192018	PASS	0.78103	amr	0.6218920000000002	69	134	0.78103
chr19-010684117-C-T	chr19	10684117	C	T	10429154	PASS	0.63098	nfe	0.5848910000000005	69	134	0.63098
chr19-010684539-G-C	chr19	10684539	G	C	515	PASS	0	none	0	1	134	1e-6
chr19-010685119-C-CT	chr19	10685119	C	CT	62.97	PASS	8.2e-7	nfe	0	1	118	1e-6
chr19-010685120-A-AGCT	chr19	10685120	A	AGCT	229	PASS	8.2e-7	nfe	0	1	118	1e-6
chr19-010685120-A-G	chr19	10685120	A	G	229	PASS	0	none	0	0	118	1e-6
chr19-010685216-C-T	chr19	10685216	C	T	28676	PASS	0.011664	nfe	0.00553	1	36	0.011664
chr19-010685292-C-T	chr19	10685292	C	T	69186	PASS	0.032518	nfe	0.01834400000000001	1	2	0.032518
chr19-010685339-A-G	chr19	10685339	A	G	45270	PASS	0.032848	nfe	0.01435499999999999	0	0	0.032848
chr19-010687925-G-A	chr19	10687925	G	A	4249	PASS	6.9753e-4	mid	2.2999999999999995e-4	1	132	6.9753e-4
chr19-010688228-G-A	chr19	10688228	G	A	1507397	PASS	0.52172	amr	0.3559809999999999	33	82	0.52172
chr19-010688228-G-C	chr19	10688228	G	C	1507397	PASS	0	none	9e-6	0	82	9e-6
chr19-010688822-T-C	chr19	10688822	T	C	35490	PASS	0.0062857	nfe	0.003423	1	134	0.0062857
chr19-010689074-T-C	chr19	10689074	T	C	11888002	PASS	0.77388	amr	0.6112540000000001	69	134	0.77388
chr19-010691300-G-A	chr19	10691300	G	A	2952	PASS	0.0014429	afr	4.480000000000004e-4	0	14	0.0014429
chr19-010691467-A-T	chr19	10691467	A	T	9977	PASS	0.0023273	afr	4.05e-4	1	130	0.0023273
chr19-010691473-A-C	chr19	10691473	A	C	9993	PASS	0.0023234	afr	4.05e-4	1	132	0.0023234
chr19-010691525-A-G	chr19	10691525	A	G	229778	PASS	0.081161	sas	0.01317299999999998	3	134	0.081161
chr19-010691610-A-G	chr19	10691610	A	G	13830	PASS	0.00242	afr	4.05e-4	1	134	0.00242
chr19-010692050-C-G	chr19	10692050	C	G	31276	PASS	0.0081523	nfe	0.00159499999999999	1	134	0.0081523
chr19-010692050-C-T	chr19	10692050	C	T	31276	PASS	0	none	0	0	134	1e-6
chr19-010692116-A-G	chr19	10692116	A	G	5248736	PASS	0.98909	eas	0.3611589999999999	120	134	0.98909
chr19-010692123-CAT-C	chr19	10692123	CAT	C	8853.97	PASS	0.0010599	mid	2.5100000000000014e-4	1	134	0.0010599
chr19-010692282-G-T	chr19	10692282	G	T	1977	PASS	7.7975e-4	nfe	3.150000000000005e-4	1	48	7.7975e-4
chr19-010692287-C-T	chr19	10692287	C	T	6050	PASS	0.0051516	amr	9.140000000000004e-4	0	50	0.0051516
chr19-010701887-T-C	chr19	10701887	T	C	443939	PASS	0.01089	nfe	0.00943299999999999	1	134	0.01089
chr19-010706669-GTT-G	chr19	10706669	GTT	G	14749	PASS	0	none	6.999999999999998e-5	0	0	6.999999999999998e-5
chr19-010706669-GTT-GT	chr19	10706669	GTT	GT	14749	PASS	0	none	0.003486	0	0	0.003486
chr19-010706669-GTT-GTTT	chr19	10706669	GTT	GTTT	14749	PASS	0	none	0.007792	0	0	0.007792
chr19-010706669-GTT-GTTTT	chr19	10706669	GTT	GTTTT	14749	PASS	0	none	3.150000000000005e-4	0	0	3.150000000000005e-4
chr19-010706669-GTT-GTTTTT	chr19	10706669	GTT	GTTTTT	14749	PASS	0	none	9e-6	0	0	9e-6
chr19-010706669-GTT-TTT	chr19	10706669	GTT	TTT	14749	PASS	0	none	2.2000000000000003e-5	0	0	2.2000000000000003e-5
chr19-010706686-CTTTTT-*	chr19	10706686	CTTTTT	*	56786.97	PASS	0	none	3.6999999999999985e-5	0	0	3.6999999999999985e-5
chr19-010706686-CTTTTT-C	chr19	10706686	CTTTTT	C	56786.97	PASS	0	none	2.2000000000000003e-5	0	0	2.2000000000000003e-5
chr19-010706686-CTTTTT-CT	chr19	10706686	CTTTTT	CT	56786.97	PASS	0	none	2.500000000000001e-4	0	0	2.500000000000001e-4
chr19-010706686-CTTTTT-CTT	chr19	10706686	CTTTTT	CTT	56786.97	PASS	0	none	0.00171199999999999	0	0	0.00171199999999999
chr19-010706686-CTTTTT-CTTT	chr19	10706686	CTTTTT	CTTT	56786.97	PASS	0	none	0.00849099999999998	0	0	0.00849099999999998
chr19-010706686-CTTTTT-CTTTT	chr19	10706686	CTTTTT	CTTTT	56786.97	PASS	0	none	0.033236	0	0	0.033236
chr19-010706686-CTTTTT-CTTTTTT	chr19	10706686	CTTTTT	CTTTTTT	56786.97	PASS	0	none	8.66e-4	0	0	8.66e-4
chr19-010706686-CTTTTT-CTTTTTTT	chr19	10706686	CTTTTT	CTTTTTTT	56786.97	PASS	0	none	5.2999999999999994e-5	0	0	5.2999999999999994e-5
chr19-010706688-T-*	chr19	10706688	T	*	111	PASS	0	none	0.01158499999999999	0	0	0.01158499999999999
chr19-010706688-T-A	chr19	10706688	T	A	111	PASS	0	none	2.2000000000000003e-5	0	0	2.2000000000000003e-5
chr19-010707263-C-T	chr19	10707263	C	T	331061	PASS	0.01786	nfe	0.01055499999999999	2	134	0.01786
chr19-010707416-G-*	chr19	10707416	G	*	15505714	PASS	0	none	0	0	134	1e-6
chr19-010707416-G-A	chr19	10707416	G	A	15505714	PASS	0.63524	afr	0.5382640000000007	64	134	0.63524
chr19-010709291-C-T	chr19	10709291	C	T	75258	PASS	0.41492	nfe	0.051324	0	0	0.41492
chr19-010711177-C-*	chr19	10711177	C	*	556343	PASS	0	none	2.720000000000003e-4	0	0	2.720000000000003e-4
chr19-010711177-C-T	chr19	10711177	C	T	556343	PASS	0.88421	nfe	0.3116619999999998	0	0	0.88421
chr19-010711264-C-T	chr19	10711264	C	T	71	PASS	0	none	9e-6	0	0	9e-6
chr19-010711587-G-A	chr19	10711587	G	A	74	PASS	0	none	2.2000000000000003e-5	0	0	2.2000000000000003e-5
chr19-010711587-G-C	chr19	10711587	G	C	74	PASS	0	none	9e-6	0	0	9e-6
chr19-010711602-A-C	chr19	10711602	A	C	1102025	PASS	0.71496	amr	0.3713179999999996	0	0	0.71496
chr19-010711602-A-T	chr19	10711602	A	T	1102025	PASS	0	none	9e-6	0	0	9e-6
chr19-010711992-TGTCTCCCTCTCC-T	chr19	10711992	TGTCTCCCTCTCC	T	37345.97	PASS	0.0012637	sas	9.160000000000004e-4	1	134	0.0012637
chr19-010712004-C-*	chr19	10712004	C	*	651	PASS	0	none	9.160000000000004e-4	1	134	9.160000000000004e-4
chr19-010712004-C-T	chr19	10712004	C	T	651	PASS	4.259e-5	sas	9e-6	0	134	4.259e-5
chr19-010712379-G-A	chr19	10712379	G	A	34806	PASS	0.0045612	mid	6.570000000000002e-4	1	134	0.0045612
chr19-010712829-C-T	chr19	10712829	C	T	1043	PASS	3e-7	nfe	0	1	134	1e-6
chr19-010713264-G-T	chr19	10713264	G	T	1175564	PASS	0.08459	afr	0.03585800000000001	5	134	0.08459
chr19-010718432-G-A	chr19	10718432	G	A	133	PASS	3.3e-7	nfe	2.2000000000000003e-5	0	48	2.2000000000000003e-5
chr19-010718432-G-T	chr19	10718432	G	T	133	PASS	0	none	9e-6	0	48	9e-6
chr19-010718525-C-A	chr19	10718525	C	A	342182	PASS	0.10431	sas	0.03578300000000001	0	2	0.10431
chr19-010718525-C-T	chr19	10718525	C	T	342182	PASS	6.97e-6	nfe	0	0	2	6.97e-6
chr19-010718598-C-T	chr19	10718598	C	T	22777	PASS	0.0094775	nfe	0.002706	0	0	0.0094775
chr19-010718631-C-G	chr19	10718631	C	G	128908	PASS	0.088012	afr	0.019658	0	0	0.088012
chr19-010755521-C-T	chr19	10755521	C	T	130	PASS	0	none	3.6999999999999985e-5	0	0	3.6999999999999985e-5
chr19-010759697-C-T	chr19	10759697	C	T	617	PASS	1.545e-5	nfe	0	1	134	1.545e-5
chr19-010759731-CT-AT	chr19	10759731	CT	AT	18445	VQSRTrancheINDEL95.00to96.00	0	none	4.05e-4	1	134	4.05e-4
chr19-010759731-CT-C	chr19	10759731	CT	C	18445	VQSRTrancheINDEL95.00to96.00	1.7148e-4	amr	0	0	134	1.7148e-4
chr19-010759817-A-G	chr19	10759817	A	G	159607	PASS	0.021394	afr	0.004135	2	134	0.021394
chr19-010763496-G-A	chr19	10763496	G	A	366071	PASS	0.83852	nfe	0.218988	0	0	0.83852
chr19-010772450-C-G	chr19	10772450	C	G	30247905	PASS	0.64027	amr	0.5188910000000007	65	134	0.64027
chr19-010772570-G-A	chr19	10772570	G	A	3956	PASS	6.092e-5	mid	9e-6	1	134	6.092e-5
chr19-010781242-G-C	chr19	10781242	G	C	121696	PASS	0.7482	nfe	0.08389500000000001	0	0	0.7482
chr19-010781474-AC-A	chr19	10781474	AC	A	146106.97	PASS	0.82137	nfe	0.094508	0	0	0.82137
chr19-010793687-G-A	chr19	10793687	G	A	64467	PASS	0.0043358	mid	0.00103599999999999	1	134	0.0043358
chr19-010793687-G-C	chr19	10793687	G	C	64467	PASS	0	none	9e-6	0	134	9e-6
chr19-010795297-C-T	chr19	10795297	C	T	40111	PASS	0.0043835	mid	0.00101199999999999	1	134	0.0043835
chr19-010795632-G-A	chr19	10795632	G	A	5666	PASS	0.0010709	afr	4.05e-4	1	126	0.0010709
chr19-010796231-C-T	chr19	10796231	C	T	60982	PASS	0.0023899	nfe	0.00108399999999999	1	134	0.0023899
chr19-010797318-G-A	chr19	10797318	G	A	3320775	PASS	0.0011511	nfe	9.400000000000004e-4	1	134	0.0011511
chr19-010797318-G-C	chr19	10797318	G	C	3320775	PASS	0.20235	afr	0.08087600000000002	8	134	0.20235
chr19-010798290-C-G	chr19	10798290	C	G	88454	PASS	0.012174	nfe	0.005596	3	132	0.012174
chr19-010802678-C-G	chr19	10802678	C	G	2606160	PASS	0.26985	mid	0.217156	19	54	0.26985
chr19-010805873-C-G	chr19	10805873	C	G	1017259	PASS	0.36109	eas	0.02555100000000001	1	134	0.36109
chr19-010805873-C-T	chr19	10805873	C	T	1017259	PASS	3.4545e-4	nfe	1.27e-4	0	134	3.4545e-4
chr19-010806008-C-T	chr19	10806008	C	T	5499753	PASS	0.20917	mid	0.158663	30	134	0.20917
chr19-010806053-C-G	chr19	10806053	C	G	166095	PASS	0.010016	nfe	0.005596	1	134	0.010016
chr19-010808413-AT-A	chr19	10808413	AT	A	3759	PASS	4.0929e-4	nfe	2.7300000000000035e-4	0	132	4.0929e-4
chr19-010808413-AT-ATT	chr19	10808413	AT	ATT	3759	PASS	0	none	3.6999999999999985e-5	1	132	3.6999999999999985e-5
chr19-010808413-AT-TT	chr19	10808413	AT	TT	3759	PASS	0	none	2.2000000000000003e-5	0	132	2.2000000000000003e-5
chr19-010812192-C-G	chr19	10812192	C	G	113242	PASS	0.018944	afr	0.003118	1	120	0.018944
chr19-010823405-CAAA-AAAA	chr19	10823405	CAAA	AAAA	11029	VQSRTrancheINDEL97.00to99.00	0	none	0	0	0	1e-6
chr19-010823405-CAAA-C	chr19	10823405	CAAA	C	11029	VQSRTrancheINDEL97.00to99.00	0	none	0	0	0	1e-6
chr19-010823405-CAAA-CA	chr19	10823405	CAAA	CA	11029	VQSRTrancheINDEL97.00to99.00	0	none	6.999999999999998e-5	0	0	6.999999999999998e-5
chr19-010823405-CAAA-CAA	chr19	10823405	CAAA	CAA	11029	VQSRTrancheINDEL97.00to99.00	0	none	0.004247	0	0	0.004247
chr19-010823405-CAAA-CAAAA	chr19	10823405	CAAA	CAAAA	11029	VQSRTrancheINDEL97.00to99.00	0	none	0.002881	0	0	0.002881
chr19-010823405-CAAA-CAAAAA	chr19	10823405	CAAA	CAAAAA	11029	VQSRTrancheINDEL97.00to99.00	0	none	2.2899999999999996e-4	0	0	2.2899999999999996e-4
chr19-010823930-G-GC	chr19	10823930	G	GC	1815005.97	PASS	0.36023	eas	0.04860100000000002	2	134	0.36023
chr19-010824129-C-A	chr19	10824129	C	A	126035	PASS	0	none	9e-6	0	122	9e-6
chr19-010824129-C-T	chr19	10824129	C	T	126035	PASS	0.015546	nfe	0.00761	2	122	0.015546
chr19-010824147-T-C	chr19	10824147	T	C	3949012	PASS	0.56075	eas	0.2830909999999998	29	102	0.56075
chr19-010824184-T-C	chr19	10824184	T	C	13546	PASS	0.0031667	sas	9.620000000000004e-4	1	58	0.0031667
chr19-010824806-CA-C	chr19	10824806	CA	C	15808.97	PASS	3.963e-4	nfe	0.00159399999999999	0	104	0.00159399999999999
chr19-010824806-CA-CAA	chr19	10824806	CA	CAA	15808.97	PASS	0	none	0.00833299999999999	2	104	0.00833299999999999
chr19-010824806-CA-CAAA	chr19	10824806	CA	CAAA	15808.97	PASS	0	none	0	0	104	1e-6
chr19-010824830-A-G	chr19	10824830	A	G	4242	PASS	9.2005e-4	afr	2.9400000000000004e-4	1	126	9.2005e-4
chr19-010824876-G-A	chr19	10824876	G	A	70864	PASS	0.055231	afr	0.005031	1	132	0.055231
chr19-010825310-G-A	chr19	10825310	G	A	1272753	PASS	0.35968	eas	0.045451	1	112	0.35968
chr19-010825352-C-T	chr19	10825352	C	T	17718	PASS	7.3261e-4	nfe	7.260000000000005e-4	1	94	7.3261e-4
chr19-010829116-T-C	chr19	10829116	T	C	25233649	PASS	0.5702	eas	0.30539899999999937	41	134	0.5702
chr19-010830042-A-G	chr19	10830042	A	G	2115496	PASS	0.36071	eas	0.04798700000000002	2	134	0.36071
chr19-010830385-C-G	chr19	10830385	C	G	145091	PASS	0.0054607	nfe	0.002993	2	134	0.0054607
chr19-010830865-G-C	chr19	10830865	G	C	416	PASS	0	none	0	1	134	1e-6
chr19-010831315-A-G	chr19	10831315	A	G	830898	PASS	0	none	9e-6	0	122	9e-6
chr19-010831315-A-T	chr19	10831315	A	T	830898	PASS	0.40878	eas	0.127996	8	122	0.40878
chr19-010832662-G-A	chr19	10832662	G	A	282833	PASS	0.3607	eas	0.023562	1	130	0.3607
chr19-010833225-CGGGAG-C	chr19	10833225	CGGGAG	C	213249.97	PASS	0.055243	afr	0.004467	1	134	0.055243
chr19-010833225-CGGGAG-CAG	chr19	10833225	CGGGAG	CAG	213249.97	PASS	0	none	9e-6	0	134	9e-6
chr19-010833226-G-*	chr19	10833226	G	*	6103	PASS	0	none	0.004518	1	134	0.004518
chr19-010833226-G-A	chr19	10833226	G	A	6103	PASS	2.3527e-4	afr	8.9e-5	0	134	2.3527e-4
chr19-010833229-AGG-*	chr19	10833229	AGG	*	3234.97	VQSRTrancheINDEL95.00to96.00	0	none	0.004467	1	134	0.004467
chr19-010833229-AGG-A	chr19	10833229	AGG	A	3234.97	VQSRTrancheINDEL95.00to96.00	0	none	9e-6	0	134	9e-6
chr19-010833364-A-C	chr19	10833364	A	C	5959585	PASS	0	none	9e-6	0	134	9e-6
chr19-010833364-A-G	chr19	10833364	A	G	5959585	PASS	0.41175	eas	0.28657699999999997	38	134	0.41175
chr19-010834669-G-A	chr19	10834669	G	A	7451	PASS	0.0036421	sas	0.00127399999999999	0	36	0.0036421
chr19-010834919-G-A	chr19	10834919	G	A	34079	PASS	0.0036034	mid	7.740000000000004e-4	1	134	0.0036034
chr19-010835441-A-G	chr19	10835441	A	G	1478349	PASS	0.35984	eas	0.04222400000000002	1	134	0.35984
chr19-010835636-AGAG-A	chr19	10835636	AGAG	A	24222.97	PASS	0.0039367	sas	9.160000000000004e-4	1	132	0.0039367
chr19-010835738-G-*	chr19	10835738	G	*	19154	PASS	0	none	0	0	134	1e-6
chr19-010835738-G-C	chr19	10835738	G	C	19154	PASS	0.0041027	sas	9.400000000000004e-4	1	134	0.0041027
chr19-010835740-C-T	chr19	10835740	C	T	2008204	PASS	0.20595	mid	0.152013	29	134	0.20595
chr19-010836325-C-*	chr19	10836325	C	*	175898	PASS	0	none	0	0	134	1e-6
chr19-010836325-C-T	chr19	10836325	C	T	175898	PASS	0.019488	nfe	0.01235999999999998	2	134	0.019488
chr19-010836846-T-C	chr19	10836846	T	C	44446	PASS	0.11424	sas	0.028524	0	0	0.11424
chr19-010842264-CTTTT-*	chr19	10842264	CTTTT	*	1301189.97	ExcessHet	0	none	0	0	114	1e-6
chr19-010842264-CTTTT-C	chr19	10842264	CTTTT	C	1301189.97	ExcessHet	5.78e-6	nfe	9e-6	0	114	9e-6
chr19-010842264-CTTTT-CT	chr19	10842264	CTTTT	CT	1301189.97	ExcessHet	0	none	0.00166799999999999	1	114	0.00166799999999999
chr19-010842264-CTTTT-CTT	chr19	10842264	CTTTT	CTT	1301189.97	ExcessHet	0	none	0.019746	3	114	0.019746
chr19-010842264-CTTTT-CTTT	chr19	10842264	CTTTT	CTTT	1301189.97	ExcessHet	0	none	0.237757	24	114	0.237757
chr19-010842264-CTTTT-CTTTTT	chr19	10842264	CTTTT	CTTTTT	1301189.97	ExcessHet	0	none	0.17214400000000002	21	114	0.17214400000000002
chr19-010842264-CTTTT-CTTTTTT	chr19	10842264	CTTTT	CTTTTTT	1301189.97	ExcessHet	0	none	0.004925	0	114	0.004925
chr19-010842264-CTTTT-CTTTTTTT	chr19	10842264	CTTTT	CTTTTTTT	1301189.97	ExcessHet	0	none	1.6699999999999994e-4	0	114	1.6699999999999994e-4
chr19-010842282-A-G	chr19	10842282	A	G	3303571	PASS	0.23348	mid	0.18344600000000005	30	134	0.23348
chr19-010842362-ACC-A	chr19	10842362	ACC	A	3544930	PASS	0	none	0	0	116	1e-6
chr19-010842362-ACC-GCC	chr19	10842362	ACC	GCC	3544930	PASS	0	none	0.286869	34	116	0.286869
chr19-010848474-C-T	chr19	10848474	C	T	395153	PASS	0.026666	mid	0.01730200000000001	2	134	0.026666
chr19-010848578-TC-GC	chr19	10848578	TC	GC	444377	PASS	0	none	9e-6	0	8	9e-6
chr19-010848578-TC-T	chr19	10848578	TC	T	444377	PASS	0.041723	nfe	0.02953600000000001	4	8	0.041723
chr19-010848578-TC-TCC	chr19	10848578	TC	TCC	444377	PASS	0	none	9e-6	0	8	9e-6
chr19-010850320-G-A	chr19	10850320	G	A	790281	PASS	0.024598	nfe	0.01830500000000001	3	134	0.024598
chr19-010850348-C-A	chr19	10850348	C	A	2739932	PASS	1.505e-5	nfe	0	0	134	1.505e-5
chr19-010850348-C-G	chr19	10850348	C	G	2739932	PASS	0.15744	amr	0.05495900000000001	12	134	0.15744
chr19-010850597-G-*	chr19	10850597	G	*	16396373	PASS	0	none	0	0	134	1e-6
chr19-010850597-G-A	chr19	10850597	G	A	16396373	PASS	0.55872	eas	0.3807539999999997	53	134	0.55872
chr19-010856490-GTATTTATT-*	chr19	10856490	GTATTTATT	*	21059.97	PASS	0	none	0	0	114	1e-6
chr19-010856490-GTATTTATT-G	chr19	10856490	GTATTTATT	G	21059.97	PASS	0.0020052	nfe	9.869999999999992e-4	1	114	0.0020052
chr19-010856490-GTATTTATT-GTATT	chr19	10856490	GTATTTATT	GTATT	21059.97	PASS	0	none	2.5100000000000014e-4	0	114	2.5100000000000014e-4
chr19-010856490-GTATTTATT-GTATTTATTTATT	chr19	10856490	GTATTTATT	GTATTTATTTATT	21059.97	PASS	0	none	7.270000000000005e-4	0	114	7.270000000000005e-4
chr19-010856507-T-*	chr19	10856507	T	*	27100	PASS	0	none	0	0	92	1e-6
chr19-010856507-T-A	chr19	10856507	T	A	27100	PASS	1.5e-6	nfe	3.6999999999999985e-5	0	92	3.6999999999999985e-5
chr19-010856507-T-TATTA	chr19	10856507	T	TATTA	27100	PASS	0.0063673	mid	0.004207	2	92	0.0063673
chr19-010858226-TAAAAAAAAAAAAAAAA-AAAAAAAAAAAAAAAAA	chr19	10858226	TAAAAAAAAAAAAAAAA	AAAAAAAAAAAAAAAAA	1401379	PASS	0	none	9e-6	0	18	9e-6
chr19-010858226-TAAAAAAAAAAAAAAAA-T	chr19	10858226	TAAAAAAAAAAAAAAAA	T	1401379	PASS	1.3527e-4	afr	0	0	18	1.3527e-4
chr19-010858226-TAAAAAAAAAAAAAAAA-TAAAAAAAAA	chr19	10858226	TAAAAAAAAAAAAAAAA	TAAAAAAAAA	1401379	PASS	0	none	9e-6	0	18	9e-6
chr19-010858226-TAAAAAAAAAAAAAAAA-TAAAAAAAAAA	chr19	10858226	TAAAAAAAAAAAAAAAA	TAAAAAAAAAA	1401379	PASS	0	none	3.6999999999999985e-5	0	18	3.6999999999999985e-5
chr19-010858226-TAAAAAAAAAAAAAAAA-TAAAAAAAAAAA	chr19	10858226	TAAAAAAAAAAAAAAAA	TAAAAAAAAAAA	1401379	PASS	0	none	5.850000000000005e-4	0	18	5.850000000000005e-4
chr19-010858226-TAAAAAAAAAAAAAAAA-TAAAAAAAAAAAA	chr19	10858226	TAAAAAAAAAAAAAAAA	TAAAAAAAAAAAA	1401379	PASS	0	none	0.00364	0	18	0.00364
chr19-010858226-TAAAAAAAAAAAAAAAA-TAAAAAAAAAAAAA	chr19	10858226	TAAAAAAAAAAAAAAAA	TAAAAAAAAAAAAA	1401379	PASS	0	none	0.01263499999999999	0	18	0.01263499999999999
chr19-010858226-TAAAAAAAAAAAAAAAA-TAAAAAAAAAAAAAA	chr19	10858226	TAAAAAAAAAAAAAAAA	TAAAAAAAAAAAAAA	1401379	PASS	0	none	0.04036500000000002	0	18	0.04036500000000002
chr19-010858226-TAAAAAAAAAAAAAAAA-TAAAAAAAAAAAAAAA	chr19	10858226	TAAAAAAAAAAAAAAAA	TAAAAAAAAAAAAAAA	1401379	PASS	0	none	0.08495200000000001	3	18	0.08495200000000001
chr19-010858226-TAAAAAAAAAAAAAAAA-TAAAAAAAAAAAAAAAAA	chr19	10858226	TAAAAAAAAAAAAAAAA	TAAAAAAAAAAAAAAAAA	1401379	PASS	0	none	0.119648	2	18	0.119648
chr19-010858226-TAAAAAAAAAAAAAAAA-TAAAAAAAAAAAAAAAAAA	chr19	10858226	TAAAAAAAAAAAAAAAA	TAAAAAAAAAAAAAAAAAA	1401379	PASS	0	none	0.08471100000000001	1	18	0.08471100000000001
chr19-010858226-TAAAAAAAAAAAAAAAA-TAAAAAAAAAAAAAAAAAAA	chr19	10858226	TAAAAAAAAAAAAAAAA	TAAAAAAAAAAAAAAAAAAA	1401379	PASS	0	none	0.04983200000000002	2	18	0.04983200000000002
chr19-010858226-TAAAAAAAAAAAAAAAA-TAAAAAAAAAAAAAAAAAAAA	chr19	10858226	TAAAAAAAAAAAAAAAA	TAAAAAAAAAAAAAAAAAAAA	1401379	PASS	0	none	0.021907	0	18	0.021907
chr19-010858226-TAAAAAAAAAAAAAAAA-TAAAAAAAAAAAAAAAAAAAAA	chr19	10858226	TAAAAAAAAAAAAAAAA	TAAAAAAAAAAAAAAAAAAAAA	1401379	PASS	0	none	0.00867599999999999	0	18	0.00867599999999999
chr19-010858226-TAAAAAAAAAAAAAAAA-TAAAAAAAAAAAAAAAAAAAAAA	chr19	10858226	TAAAAAAAAAAAAAAAA	TAAAAAAAAAAAAAAAAAAAAAA	1401379	PASS	0	none	0.002432	0	18	0.002432
chr19-010858226-TAAAAAAAAAAAAAAAA-TAAAAAAAAAAAAAAAAAAAAAAA	chr19	10858226	TAAAAAAAAAAAAAAAA	TAAAAAAAAAAAAAAAAAAAAAAA	1401379	PASS	0	none	8.900000000000005e-4	0	18	8.900000000000005e-4
chr19-010858226-TAAAAAAAAAAAAAAAA-TAAAAAAAAAAAAAAAAAAAAAAAA	chr19	10858226	TAAAAAAAAAAAAAAAA	TAAAAAAAAAAAAAAAAAAAAAAAA	1401379	PASS	0	none	4.480000000000004e-4	0	18	4.480000000000004e-4
chr19-010858226-TAAAAAAAAAAAAAAAA-TAAAAAAAAAAAAAAAAAAAAAAAAA	chr19	10858226	TAAAAAAAAAAAAAAAA	TAAAAAAAAAAAAAAAAAAAAAAAAA	1401379	PASS	0	none	2.500000000000001e-4	0	18	2.500000000000001e-4
chr19-010858226-TAAAAAAAAAAAAAAAA-TAAAAAAAAAAAAAAAAAAAAAAAAAA	chr19	10858226	TAAAAAAAAAAAAAAAA	TAAAAAAAAAAAAAAAAAAAAAAAAAA	1401379	PASS	0	none	1.0799999999999996e-4	0	18	1.0799999999999996e-4
chr19-010858226-TAAAAAAAAAAAAAAAA-TAAAAAAAAAAAAAAAAAAAAAAAAAAA	chr19	10858226	TAAAAAAAAAAAAAAAA	TAAAAAAAAAAAAAAAAAAAAAAAAAAA	1401379	PASS	0	none	9e-6	0	18	9e-6
chr19-010858226-TAAAAAAAAAAAAAAAA-TAAAAAAAAAAAAAAAAAAAAAAAAAAAA	chr19	10858226	TAAAAAAAAAAAAAAAA	TAAAAAAAAAAAAAAAAAAAAAAAAAAAA	1401379	PASS	0	none	5.2999999999999994e-5	0	18	5.2999999999999994e-5
chr19-010858226-TAAAAAAAAAAAAAAAA-TAAAAAAAAAAAAAAAAAAAAAAAAAAAAA	chr19	10858226	TAAAAAAAAAAAAAAAA	TAAAAAAAAAAAAAAAAAAAAAAAAAAAAA	1401379	PASS	0	none	3.6999999999999985e-5	0	18	3.6999999999999985e-5
chr19-010858226-TAAAAAAAAAAAAAAAA-TAAAAAAAAAAAAAAAAAAAAAAAAAAAAAAAAA	chr19	10858226	TAAAAAAAAAAAAAAAA	TAAAAAAAAAAAAAAAAAAAAAAAAAAAAAAAAA	1401379	PASS	0	none	9e-6	0	18	9e-6
chr19-010858226-TAAAAAAAAAAAAAAAA-TAAAAAAAAAAAAAAAAAAAAAAAAAAAAAAAAAAAAAAAAAA	chr19	10858226	TAAAAAAAAAAAAAAAA	TAAAAAAAAAAAAAAAAAAAAAAAAAAAAAAAAAAAAAAAAAA	1401379	PASS	0	none	9e-6	0	18	9e-6
chr19-010858226-TAAAAAAAAAAAAAAAA-TAAAAAAAAAAAAAAAAAAAAAAAAAAAAAAAAAAAAAAAAAAAAAAAA	chr19	10858226	TAAAAAAAAAAAAAAAA	TAAAAAAAAAAAAAAAAAAAAAAAAAAAAAAAAAAAAAAAAAAAAAAAA	1401379	PASS	0	none	9e-6	0	18	9e-6
chr19-010858226-TAAAAAAAAAAAAAAAA-TGAAAAAAAAAAAAAAAAA	chr19	10858226	TAAAAAAAAAAAAAAAA	TGAAAAAAAAAAAAAAAAA	1401379	PASS	0	none	9e-6	0	18	9e-6
chr19-010858230-A-*	chr19	10858230	A	*	33	VQSRTrancheSNP99.80to99.90	0	none	0.004563	0	84	0.004563
chr19-010858230-A-G	chr19	10858230	A	G	33	VQSRTrancheSNP99.80to99.90	0	none	0	0	84	1e-6
chr19-010858253-CAG-*	chr19	10858253	CAG	*	221019	ExcessHet	0	none	0.002557	0	24	0.002557
chr19-010858253-CAG-AAG	chr19	10858253	CAG	AAG	221019	ExcessHet	0	none	0.082399	0	24	0.082399
chr19-010858253-CAG-C	chr19	10858253	CAG	C	221019	ExcessHet	1.5865e-4	afr	8.9e-5	0	24	1.5865e-4
chr19-010858253-CAG-CAAAAAG	chr19	10858253	CAG	CAAAAAG	221019	ExcessHet	0	none	0	0	24	1e-6
chr19-010858253-CAG-CAAG	chr19	10858253	CAG	CAAG	221019	ExcessHet	0	none	0	0	24	1e-6
chr19-010858255-G-*	chr19	10858255	G	*	203597	ExcessHet	0	none	1.27e-4	0	28	1.27e-4
chr19-010858255-G-A	chr19	10858255	G	A	203597	ExcessHet	0.24415	sas	0.07511000000000001	0	28	0.24415
chr19-010858255-G-C	chr19	10858255	G	C	203597	ExcessHet	1.6629e-4	nfe	1.47e-4	0	28	1.6629e-4
chr19-010858255-G-T	chr19	10858255	G	T	203597	ExcessHet	0.027535	nfe	0.00183699999999999	0	28	0.027535
chr19-010858436-C-T	chr19	10858436	C	T	122674	PASS	0.012461	nfe	0.00828699999999999	2	130	0.012461
chr19-010858458-G-A	chr19	10858458	G	A	876298	PASS	0.084249	nfe	0.071438	6	132	0.084249
chr19-010859882-A-G	chr19	10859882	A	G	23909343	PASS	0.99114	eas	0.8863580000000001	115	132	0.99114
chr19-010863318-CG-C	chr19	10863318	CG	C	28987	PASS	0.0047026	sas	0.00122899999999999	1	130	0.0047026
chr19-010863318-CG-CGG	chr19	10863318	CG	CGG	28987	PASS	0	none	0.00137499999999999	0	130	0.00137499999999999
chr19-010863318-CG-CGGG	chr19	10863318	CG	CGGG	28987	PASS	0	none	2.2000000000000003e-5	0	130	2.2000000000000003e-5
chr19-010863318-CG-TG	chr19	10863318	CG	TG	28987	PASS	0	none	2.2000000000000003e-5	0	130	2.2000000000000003e-5
chr19-010863319-G-*	chr19	10863319	G	*	729	PASS	0	none	0.00122899999999999	1	134	0.00122899999999999
chr19-010863319-G-A	chr19	10863319	G	A	729	PASS	9.77e-6	eas	0	0	134	9.77e-6
chr19-010863319-G-T	chr19	10863319	G	T	729	PASS	0	none	0	0	134	1e-6
chr19-010869503-G-C	chr19	10869503	G	C	110664	PASS	0.058308	afr	0.006163	1	134	0.058308
chr19-010869677-C-G	chr19	10869677	C	G	38168	PASS	3.3388e-4	nfe	1.0799999999999996e-4	0	92	3.3388e-4
chr19-010869677-C-T	chr19	10869677	C	T	38168	PASS	0.052302	afr	0.005873	0	92	0.052302
chr19-010871826-G-A	chr19	10871826	G	A	43	PASS	0	none	3.6999999999999985e-5	0	2	3.6999999999999985e-5
chr19-010871890-G-A	chr19	10871890	G	A	138	PASS	3.6e-7	nfe	1.0699999999999996e-4	0	6	1.0699999999999996e-4
chr19-010908186-C-G	chr19	10908186	C	G	23569	PASS	0.0041147	mid	0.00108399999999999	1	134	0.0041147
chr19-010908200-C-T	chr19	10908200	C	T	469041	PASS	0.042844	mid	0.02823000000000001	6	134	0.042844
chr19-010908867-G-A	chr19	10908867	G	A	175576	PASS	0.36361	eas	0.02424600000000001	1	84	0.36361
chr19-010909251-GTT-G	chr19	10909251	GTT	G	711690.97	ExcessHet	0	none	0	1	120	1e-6
chr19-010909251-GTT-GT	chr19	10909251	GTT	GT	711690.97	ExcessHet	0	none	0.003701	0	120	0.003701
chr19-010909251-GTT-GTTT	chr19	10909251	GTT	GTTT	711690.97	ExcessHet	0	none	0.127586	11	120	0.127586
chr19-010909251-GTT-GTTTT	chr19	10909251	GTT	GTTTT	711690.97	ExcessHet	0	none	0.00142299999999999	0	120	0.00142299999999999
chr19-010909251-GTT-GTTTTT	chr19	10909251	GTT	GTTTTT	711690.97	ExcessHet	0	none	0	0	120	1e-6
chr19-010909318-T-C	chr19	10909318	T	C	9306900	PASS	0.90019	afr	0.5903740000000005	60	108	0.90019
chr19-010912091-C-T	chr19	10912091	C	T	28878	PASS	0.0050758	sas	0.00120499999999999	1	134	0.0050758
chr19-010912229-GC-G	chr19	10912229	GC	G	10960	VQSRTrancheINDEL99.95to100.00	0	none	0	0	54	1e-6
chr19-010912229-GC-TC	chr19	10912229	GC	TC	10960	VQSRTrancheINDEL99.95to100.00	0	none	0.007182	5	54	0.007182
chr19-010912355-C-T	chr19	10912355	C	T	102188	PASS	0.056369	afr	0.006292	1	134	0.056369
chr19-010913783-T-C	chr19	10913783	T	C	1966	PASS	3.74e-5	nfe	7.099999999999998e-5	1	124	7.099999999999998e-5
chr19-010913783-T-G	chr19	10913783	T	G	1966	PASS	7.668e-5	nfe	3.6999999999999985e-5	0	124	7.668e-5
chr19-010914080-A-G	chr19	10914080	A	G	40344	PASS	0.0052434	sas	0.00120499999999999	1	134	0.0052434
chr19-010916265-C-T	chr19	10916265	C	T	4670	PASS	1.2814e-4	nfe	2.09e-4	1	128	2.09e-4
chr19-010916641-C-T	chr19	10916641	C	T	16598	PASS	8.5021e-4	nfe	5.180000000000002e-4	1	134	8.5021e-4
chr19-010916837-C-T	chr19	10916837	C	T	1062920	PASS	0.079381	mid	0.05306100000000001	9	134	0.079381
chr19-010919060-G-A	chr19	10919060	G	A	176399	PASS	0.19244	nfe	0.07190300000000002	0	0	0.19244
chr19-010919515-C-A	chr19	10919515	C	A	8579	PASS	0	none	0	0	134	1e-6
chr19-010919515-C-G	chr19	10919515	C	G	8579	PASS	8.9296e-4	nfe	3.3800000000000046e-4	1	134	8.9296e-4
chr19-010919988-A-G	chr19	10919988	A	G	2921684	PASS	0.088758	nfe	0.073344	6	134	0.088758
chr19-010920038-G-C	chr19	10920038	G	C	8016	PASS	3.0327e-4	nfe	8.9e-5	1	134	3.0327e-4
chr19-010920788-C-G	chr19	10920788	C	G	23527586	PASS	0.53362	eas	0.2673549999999996	44	134	0.53362
chr19-010920817-C-T	chr19	10920817	C	T	1238	PASS	3.983e-5	afr	0	1	134	3.983e-5
chr19-010921036-C-T	chr19	10921036	C	T	2342041	PASS	0.042569	mid	0.02793800000000002	6	134	0.042569
chr19-010921164-A-G	chr19	10921164	A	G	519708	PASS	0.098075	afr	0.01013699999999999	1	134	0.098075
chr19-010921646-C-T	chr19	10921646	C	T	597	PASS	7.31e-6	nfe	0	1	134	7.31e-6
chr19-010921748-C-T	chr19	10921748	C	T	45940	PASS	0.0028629	nfe	0.00147299999999999	2	134	0.0028629
chr19-010921853-C-A	chr19	10921853	C	A	4676	PASS	5.9026e-4	nfe	1.27e-4	1	134	5.9026e-4
chr19-010921944-G-A	chr19	10921944	G	A	1177	PASS	2.897e-5	nfe	3.6999999999999985e-5	1	132	3.6999999999999985e-5
chr19-010921969-A-G	chr19	10921969	A	G	14766	PASS	0.0022227	amr	0.00154599999999999	1	126	0.0022227
chr19-010922103-C-*	chr19	10922103	C	*	14019	PASS	0	none	0	0	20	1e-6
chr19-010922103-C-T	chr19	10922103	C	T	14019	PASS	0.0097726	nfe	0.004173	0	20	0.0097726
chr19-010922178-A-C	chr19	10922178	A	C	67	PASS	0	none	9e-6	0	0	9e-6
chr19-010923010-C-T	chr19	10923010	C	T	881	PASS	3.12e-6	nfe	6.999999999999998e-5	1	62	6.999999999999998e-5
chr19-010923363-T-A	chr19	10923363	T	A	2851061	PASS	0.086969	mid	0.05477100000000002	16	134	0.086969
chr19-010923531-G-A	chr19	10923531	G	A	82189	PASS	0.0050658	sas	0.00125299999999999	1	134	0.0050658
chr19-010923563-T-G	chr19	10923563	T	G	86892	PASS	0.0011031	sas	0.00130199999999999	1	134	0.00130199999999999
chr19-010923691-G-A	chr19	10923691	G	A	77362	PASS	0.0050824	sas	0.00130199999999999	1	134	0.0050824
chr19-010923734-T-C	chr19	10923734	T	C	69985	PASS	0.004982	sas	0.00125299999999999	1	134	0.004982
chr19-010923770-G-A	chr19	10923770	G	A	8217	PASS	2.4794e-4	mid	7.099999999999998e-5	1	134	2.4794e-4
chr19-010923906-C-T	chr19	10923906	C	T	851571	PASS	0.018001	nfe	0.01422299999999998	3	134	0.018001
chr19-010924001-TGGG-*	chr19	10924001	TGGG	*	257409.97	PASS	0	none	8.9e-5	0	132	8.9e-5
chr19-010924001-TGGG-T	chr19	10924001	TGGG	T	257409.97	PASS	0.0050914	sas	0.00125299999999999	1	132	0.0050914
chr19-010924001-TGGG-TGG	chr19	10924001	TGGG	TGG	257409.97	PASS	0	none	3.6999999999999985e-5	0	132	3.6999999999999985e-5
chr19-010924001-TGGG-TGGGG	chr19	10924001	TGGG	TGGGG	257409.97	PASS	0	none	0.00844299999999999	3	132	0.00844299999999999
chr19-010924001-TGGG-TGGGGG	chr19	10924001	TGGG	TGGGGG	257409.97	PASS	0	none	9e-6	0	132	9e-6
chr19-010924080-G-A	chr19	10924080	G	A	1961	PASS	3e-7	nfe	0	1	134	1e-6
chr19-010924161-A-G	chr19	10924161	A	G	229239	PASS	0.031775	afr	0.004928	1	134	0.031775
chr19-010924265-G-A	chr19	10924265	G	A	93260	PASS	0.025201	afr	0.003524	1	134	0.025201
chr19-010925663-A-G	chr19	10925663	A	G	35584	PASS	0.0050895	sas	0.00125299999999999	1	134	0.0050895
chr19-010925905-CTTTTTTTT-*	chr19	10925905	CTTTTTTTT	*	1306060	ExcessHet	0	none	1.27e-4	0	62	1.27e-4
chr19-010925905-CTTTTTTTT-ATTTTTTTT	chr19	10925905	CTTTTTTTT	ATTTTTTTT	1306060	ExcessHet	0	none	9e-6	0	62	9e-6
chr19-010925905-CTTTTTTTT-C	chr19	10925905	CTTTTTTTT	C	1306060	ExcessHet	7.06e-6	nfe	0	0	62	7.06e-6
chr19-010925905-CTTTTTTTT-CT	chr19	10925905	CTTTTTTTT	CT	1306060	ExcessHet	0	none	9e-6	0	62	9e-6
chr19-010925905-CTTTTTTTT-CTT	chr19	10925905	CTTTTTTTT	CTT	1306060	ExcessHet	0	none	5.630000000000005e-4	0	62	5.630000000000005e-4
chr19-010925905-CTTTTTTTT-CTTT	chr19	10925905	CTTTTTTTT	CTTT	1306060	ExcessHet	0	none	0.003492	0	62	0.003492
chr19-010925905-CTTTTTTTT-CTTTT	chr19	10925905	CTTTTTTTT	CTTTT	1306060	ExcessHet	0	none	0.01367099999999999	0	62	0.01367099999999999
chr19-010925905-CTTTTTTTT-CTTTTT	chr19	10925905	CTTTTTTTT	CTTTTT	1306060	ExcessHet	0	none	0.03754100000000001	2	62	0.03754100000000001
chr19-010925905-CTTTTTTTT-CTTTTTT	chr19	10925905	CTTTTTTTT	CTTTTTT	1306060	ExcessHet	0	none	0.08858800000000001	3	62	0.08858800000000001
chr19-010925905-CTTTTTTTT-CTTTTTTT	chr19	10925905	CTTTTTTTT	CTTTTTTT	1306060	ExcessHet	0	none	0.180209	16	62	0.180209
chr19-010925905-CTTTTTTTT-CTTTTTTTTT	chr19	10925905	CTTTTTTTT	CTTTTTTTTT	1306060	ExcessHet	0	none	0.127761	7	62	0.127761
chr19-010925905-CTTTTTTTT-CTTTTTTTTTT	chr19	10925905	CTTTTTTTT	CTTTTTTTTTT	1306060	ExcessHet	0	none	0.025633	1	62	0.025633
chr19-010925905-CTTTTTTTT-CTTTTTTTTTTT	chr19	10925905	CTTTTTTTT	CTTTTTTTTTTT	1306060	ExcessHet	0	none	0.003517	0	62	0.003517
chr19-010925905-CTTTTTTTT-CTTTTTTTTTTTT	chr19	10925905	CTTTTTTTT	CTTTTTTTTTTTT	1306060	ExcessHet	0	none	5.630000000000005e-4	0	62	5.630000000000005e-4
chr19-010925905-CTTTTTTTT-CTTTTTTTTTTTTT	chr19	10925905	CTTTTTTTT	CTTTTTTTTTTTTT	1306060	ExcessHet	0	none	9e-6	0	62	9e-6
chr19-010925905-CTTTTTTTT-CTTTTTTTTTTTTTT	chr19	10925905	CTTTTTTTT	CTTTTTTTTTTTTTT	1306060	ExcessHet	0	none	0	0	62	1e-6
chr19-010925905-CTTTTTTTT-TTTTTTTTT	chr19	10925905	CTTTTTTTT	TTTTTTTTT	1306060	ExcessHet	0	none	0.00112999999999999	0	62	0.00112999999999999
chr19-010925906-T-*	chr19	10925906	T	*	151	VQSRTrancheINDEL95.00to96.00	0	none	0.32361199999999946	22	46	0.32361199999999946
chr19-010925906-T-A	chr19	10925906	T	A	151	VQSRTrancheINDEL95.00to96.00	3.1646e-4	nfe	9e-6	0	46	3.1646e-4
chr19-010925906-T-TTC	chr19	10925906	T	TTC	151	VQSRTrancheINDEL95.00to96.00	0.0036207	sas	0	0	46	0.0036207
chr19-010925907-T-*	chr19	10925907	T	*	809	PASS	0	none	0.14689200000000002	6	38	0.14689200000000002
chr19-010925907-T-C	chr19	10925907	T	C	809	PASS	7.416e-5	eas	2.08e-4	0	38	2.08e-4
chr19-010925907-T-TC	chr19	10925907	T	TC	809	PASS	0.018241	sas	2.500000000000001e-4	0	38	0.018241
chr19-010925908-T-*	chr19	10925908	T	*	5572	PASS	0	none	0.05686000000000002	2	50	0.05686000000000002
chr19-010925908-T-C	chr19	10925908	T	C	5572	PASS	0.0582	sas	0.00178799999999999	0	50	0.0582
chr19-010925909-T-*	chr19	10925909	T	*	1517	PASS	0	none	0.01845800000000001	0	70	0.01845800000000001
chr19-010925909-T-C	chr19	10925909	T	C	1517	PASS	0.010345	sas	7.490000000000004e-4	0	70	0.010345
chr19-010925919-T-A	chr19	10925919	T	A	3910	PASS	0.0011785	sas	3.6000000000000035e-4	0	112	0.0011785
chr19-010928101-G-C	chr19	10928101	G	C	30304	PASS	0.0046073	sas	0.00125299999999999	1	134	0.0046073
chr19-010928318-CG-AG	chr19	10928318	CG	AG	71057	PASS	0	none	0	0	134	1e-6
chr19-010928318-CG-C	chr19	10928318	CG	C	71057	PASS	3.5e-7	nfe	9e-6	0	134	9e-6
chr19-010928318-CG-CGG	chr19	10928318	CG	CGG	71057	PASS	0	none	0	0	134	1e-6
chr19-010928318-CG-GG	chr19	10928318	CG	GG	71057	PASS	0	none	0.003347	1	134	0.003347
chr19-010928783-G-A	chr19	10928783	G	A	46488	PASS	0.004832	sas	0.00125299999999999	1	134	0.004832
chr19-010929451-T-C	chr19	10929451	T	C	96549	PASS	0.0050975	sas	0.00125299999999999	1	134	0.0050975
chr19-010929696-G-C	chr19	10929696	G	C	63412	PASS	0.005109	sas	0.00125299999999999	1	134	0.005109
chr19-010930029-C-T	chr19	10930029	C	T	6086	PASS	0.0030872	sas	0.00110599999999999	0	48	0.0030872
chr19-010930376-T-C	chr19	10930376	T	C	115889	PASS	0.46387	nfe	0.07088900000000001	0	0	0.46387
chr19-010977543-T-C	chr19	10977543	T	C	38306	PASS	0.12356	nfe	0.02648900000000001	0	0	0.12356
chr19-010980633-CAAAA-C	chr19	10980633	CAAAA	C	44525.97	PASS	0	none	9e-6	0	0	9e-6
chr19-010980633-CAAAA-CA	chr19	10980633	CAAAA	CA	44525.97	PASS	0	none	1.87e-4	0	0	1.87e-4
chr19-010980633-CAAAA-CAA	chr19	10980633	CAAAA	CAA	44525.97	PASS	0	none	0.002082	0	0	0.002082
chr19-010980633-CAAAA-CAAA	chr19	10980633	CAAAA	CAAA	44525.97	PASS	0	none	0.03495900000000001	0	0	0.03495900000000001
chr19-010980633-CAAAA-CAAAAA	chr19	10980633	CAAAA	CAAAAA	44525.97	PASS	0	none	2.500000000000001e-4	0	0	2.500000000000001e-4
chr19-010983818-C-T	chr19	10983818	C	T	219982	PASS	0.039557	nfe	0.02160700000000001	4	90	0.039557
chr19-010983821-C-G	chr19	10983821	C	G	16805	PASS	0.0043115	afr	0.00142199999999999	1	90	0.0043115
chr19-010984043-C-T	chr19	10984043	C	T	937	PASS	9.937e-5	nfe	0	1	134	9.937e-5
chr19-010984387-T-C	chr19	10984387	T	C	259128	PASS	0.016447	afr	0.005133	1	134	0.016447
chr19-010985155-C-T	chr19	10985155	C	T	993731	PASS	0.043724	nfe	0.02430300000000001	4	130	0.043724
chr19-010985220-T-*	chr19	10985220	T	*	4927621	PASS	0	none	9e-6	0	134	9e-6
chr19-010985220-T-C	chr19	10985220	T	C	4927621	PASS	0.11239	sas	0.096437	9	134	0.11239
chr19-010985454-C-G	chr19	10985454	C	G	138636	PASS	0.0095493	mid	0.00244	1	134	0.0095493
chr19-010985522-G-A	chr19	10985522	G	A	32995	PASS	0.0013187	nfe	7.270000000000004e-4	1	132	0.0013187
chr19-010986175-A-G	chr19	10986175	A	G	1334271	PASS	0.047207	afr	0.03077900000000001	6	134	0.047207
chr19-010986694-G-A	chr19	10986694	G	A	354730	PASS	0.014192	nfe	0.006706	2	134	0.014192
chr19-010986709-G-A	chr19	10986709	G	A	1323568	PASS	0.043932	nfe	0.02510100000000002	5	134	0.043932
chr19-010986774-C-T	chr19	10986774	C	T	1244381	PASS	0.042786	nfe	0.02515400000000002	5	134	0.042786
chr19-010987033-C-T	chr19	10987033	C	T	565362	PASS	0.058824	sas	0.01146999999999998	1	134	0.058824
chr19-010987094-G-T	chr19	10987094	G	T	9448	PASS	0.0010939	afr	2.9400000000000004e-4	1	134	0.0010939
chr19-010987131-T-C	chr19	10987131	T	C	513086	PASS	0.018065	nfe	0.015643	3	134	0.018065
chr19-010987146-C-T	chr19	10987146	C	T	765985	PASS	0.039435	nfe	0.02526000000000002	5	134	0.039435
chr19-010987633-A-G	chr19	10987633	A	G	227823	PASS	0.0085767	nfe	0.004851	1	134	0.0085767
chr19-010987787-A-C	chr19	10987787	A	C	97813	PASS	0.0035957	sas	0.00164499999999999	2	134	0.0035957
chr19-010987920-T-C	chr19	10987920	T	C	620565	PASS	0.016734	nfe	0.01178399999999999	2	134	0.016734
chr19-010989192-T-G	chr19	10989192	T	G	108	PASS	1.586e-5	nfe	0	1	128	1.586e-5
chr19-010989434-C-T	chr19	10989434	C	T	12540	PASS	1.6205e-4	nfe	8.9e-5	1	134	1.6205e-4
chr19-010991317-G-A	chr19	10991317	G	A	1749846	PASS	0.043909	nfe	0.02552500000000001	5	134	0.043909
chr19-010991330-T-C	chr19	10991330	T	C	266737	PASS	0.016542	afr	0.005185	1	134	0.016542
chr19-010991466-T-C	chr19	10991466	T	C	987511	PASS	0.047662	afr	0.03107000000000001	5	132	0.047662
chr19-010994710-CT-C	chr19	10994710	CT	C	397082.97	PASS	0.043505	sas	0.00958799999999999	1	128	0.043505
chr19-010994917-A-G	chr19	10994917	A	G	2159013	PASS	0.043868	nfe	0.024518	5	134	0.043868
chr19-010994932-T-C	chr19	10994932	T	C	29863275	PASS	0.42889	sas	0.3438389999999994	49	134	0.42889
chr19-010995924-C-G	chr19	10995924	C	G	6757426	PASS	0	none	0	0	64	1e-6
chr19-010995924-C-T	chr19	10995924	C	T	6757426	PASS	0.42417	sas	0.32662799999999953	23	64	0.42417
chr19-010996105-C-T	chr19	10996105	C	T	101731	PASS	0.0047171	sas	0.00186699999999999	1	134	0.0047171
chr19-010996114-T-C	chr19	10996114	T	C	15328308	PASS	0.47595	sas	0.3541329999999997	50	134	0.47595
chr19-010996409-G-A	chr19	10996409	G	A	2042336	PASS	0.049651	afr	0.02653200000000001	5	134	0.049651
chr19-010996457-T-C	chr19	10996457	T	C	29187552	PASS	0.4741	sas	0.3542689999999997	50	134	0.4741
chr19-010996606-G-C	chr19	10996606	G	C	96529	PASS	0.0045161	sas	0.00149699999999999	1	134	0.0045161
chr19-010996619-G-A	chr19	10996619	G	A	1092283	PASS	0.041626	nfe	0.02552500000000001	5	134	0.041626
chr19-010996619-G-C	chr19	10996619	G	C	1092283	PASS	4.998e-5	nfe	9e-6	0	134	4.998e-5
chr19-011002974-G-A	chr19	11002974	G	A	24938	PASS	0.0014709	mid	2.9400000000000004e-4	1	134	0.0014709
chr19-011002975-T-C	chr19	11002975	T	C	4629520	PASS	0.11306	sas	0.09724200000000002	9	134	0.11306
chr19-011003226-G-A	chr19	11003226	G	A	11211013	PASS	0.31315	sas	0.23419	40	134	0.31315
chr19-011003321-G-T	chr19	11003321	G	T	3406540	PASS	0.10837	sas	0.06683600000000002	4	134	0.10837
chr19-011003530-C-*	chr19	11003530	C	*	5969106	PASS	0	none	9e-6	0	134	9e-6
chr19-011003530-C-T	chr19	11003530	C	T	5969106	PASS	0.31596	sas	0.23419	40	134	0.31596
chr19-011008035-C-A	chr19	11008035	C	A	1160772	PASS	0	none	0	0	130	1e-6
chr19-011008035-C-T	chr19	11008035	C	T	1160772	PASS	0.043792	nfe	0.024489	4	130	0.043792
chr19-011010261-C-T	chr19	11010261	C	T	3056752	PASS	0.10092	sas	0.061025	3	132	0.10092
chr19-011012760-C-T	chr19	11012760	C	T	5025	PASS	0.0013003	afr	2.9400000000000004e-4	1	132	0.0013003
chr19-011012906-G-A	chr19	11012906	G	A	421	PASS	2.637e-5	nfe	0	1	134	2.637e-5
chr19-011012946-C-A	chr19	11012946	C	A	294636	PASS	0.0066023	mid	0.004033	1	134	0.0066023
chr19-011013062-C-T	chr19	11013062	C	T	642586	PASS	0.04412	sas	0.00828799999999999	1	134	0.04412
chr19-011015967-T-C	chr19	11015967	T	C	33520	PASS	0.28851	nfe	0.02258200000000002	0	0	0.28851
chr19-011018753-C-G	chr19	11018753	C	G	18218486	PASS	0.90213	afr	0.6069049999999999	71	128	0.90213
chr19-011018924-C-T	chr19	11018924	C	T	6221068	PASS	0.11955	nfe	0.08176100000000001	14	134	0.11955
chr19-011019204-C-T	chr19	11019204	C	T	901199	PASS	0.03942	nfe	0.02420000000000001	5	134	0.03942
chr19-011019418-G-A	chr19	11019418	G	A	1606	PASS	1.186e-5	amr	0	1	134	1.186e-5
chr19-011019437-C-T	chr19	11019437	C	T	3333	PASS	1.7513e-4	afr	1.0799999999999996e-4	1	134	1.7513e-4
chr19-011019755-G-A	chr19	11019755	G	A	1728009	PASS	0.083671	mid	0.04326400000000001	8	134	0.083671
chr19-011019785-A-G	chr19	11019785	A	G	1426	PASS	5.795e-5	nfe	3.6999999999999985e-5	1	134	5.795e-5
chr19-011021404-G-A	chr19	11021404	G	A	4289141	PASS	0.36061	sas	0.27009999999999984	13	30	0.36061
chr19-011022049-C-T	chr19	11022049	C	T	35076	PASS	0.011317	afr	7.980000000000003e-4	1	134	0.011317
chr19-011023414-A-G	chr19	11023414	A	G	7565002	PASS	0.26596	mid	0.232005	41	134	0.26596
chr19-011023774-G-A	chr19	11023774	G	A	64767	PASS	0.0032601	sas	0.00115599999999999	1	132	0.0032601
chr19-011024513-G-A	chr19	11024513	G	A	354097	PASS	0.0085362	nfe	0.006421	3	134	0.0085362
chr19-011025330-A-C	chr19	11025330	A	C	1211541	PASS	0.052147	nfe	0.028681	7	134	0.052147
chr19-011025330-A-G	chr19	11025330	A	G	1211541	PASS	0.0051557	afr	0.002565	1	134	0.0051557
chr19-011025355-A-C	chr19	11025355	A	C	134	VQSRTrancheSNP99.80to99.90	7.126e-5	nfe	1.27e-4	0	126	1.27e-4
chr19-011025356-T-A	chr19	11025356	T	A	880	VQSRTrancheSNP99.90to99.95	6.8591e-4	nfe	7.270000000000005e-4	0	112	7.270000000000005e-4
chr19-011025539-C-*	chr19	11025539	C	*	22645963	PASS	0	none	9e-6	0	134	9e-6
chr19-011025539-C-G	chr19	11025539	C	G	22645963	PASS	0.55908	eas	0.42533299999999974	59	134	0.55908
chr19-011025628-T-C	chr19	11025628	T	C	333044	PASS	0.01421	sas	0.00956299999999999	2	134	0.01421
chr19-011025639-C-T	chr19	11025639	C	T	10890841	PASS	0.56163	eas	0.39614	53	132	0.56163
chr19-011026181-C-T	chr19	11026181	C	T	4375621	PASS	0.26737	sas	0.224911	40	134	0.26737
chr19-011026459-T-C	chr19	11026459	T	C	833404	PASS	0.12098	sas	0.06286800000000001	3	130	0.12098
chr19-011026461-G-A	chr19	11026461	G	A	186	PASS	0	none	2.2000000000000003e-5	0	100	2.2000000000000003e-5
chr19-011026461-G-T	chr19	11026461	G	T	186	PASS	2.797e-5	nfe	2.09e-4	0	100	2.09e-4
chr19-011026497-CTTTTTTT-*	chr19	11026497	CTTTTTTT	*	1644399	ExcessHet	0	none	2.2000000000000003e-5	0	38	2.2000000000000003e-5
chr19-011026497-CTTTTTTT-C	chr19	11026497	CTTTTTTT	C	1644399	ExcessHet	4.72e-6	nfe	0	0	38	4.72e-6
chr19-011026497-CTTTTTTT-CT	chr19	11026497	CTTTTTTT	CT	1644399	ExcessHet	0	none	3.150000000000005e-4	0	38	3.150000000000005e-4
chr19-011026497-CTTTTTTT-CTT	chr19	11026497	CTTTTTTT	CTT	1644399	ExcessHet	0	none	0.002533	0	38	0.002533
chr19-011026497-CTTTTTTT-CTTT	chr19	11026497	CTTTTTTT	CTTT	1644399	ExcessHet	0	none	0.006508	0	38	0.006508
chr19-011026497-CTTTTTTT-CTTTT	chr19	11026497	CTTTTTTT	CTTTT	1644399	ExcessHet	0	none	0.02242100000000002	1	38	0.02242100000000002
chr19-011026497-CTTTTTTT-CTTTTT	chr19	11026497	CTTTTTTT	CTTTTT	1644399	ExcessHet	0	none	0.070828	3	38	0.070828
chr19-011026497-CTTTTTTT-CTTTTTT	chr19	11026497	CTTTTTTT	CTTTTTT	1644399	ExcessHet	0	none	0.199742	9	38	0.199742
chr19-011026497-CTTTTTTT-CTTTTTTTT	chr19	11026497	CTTTTTTT	CTTTTTTTT	1644399	ExcessHet	0	none	0.18761700000000003	8	38	0.18761700000000003
chr19-011026497-CTTTTTTT-CTTTTTTTTT	chr19	11026497	CTTTTTTT	CTTTTTTTTT	1644399	ExcessHet	0	none	0.03207700000000002	2	38	0.03207700000000002
chr19-011026497-CTTTTTTT-CTTTTTTTTTT	chr19	11026497	CTTTTTTT	CTTTTTTTTTT	1644399	ExcessHet	0	none	0.003086	0	38	0.003086
chr19-011026497-CTTTTTTT-CTTTTTTTTTTT	chr19	11026497	CTTTTTTT	CTTTTTTTTTTT	1644399	ExcessHet	0	none	3.150000000000005e-4	0	38	3.150000000000005e-4
chr19-011026497-CTTTTTTT-CTTTTTTTTTTTT	chr19	11026497	CTTTTTTT	CTTTTTTTTTTTT	1644399	ExcessHet	0	none	5.2999999999999994e-5	0	38	5.2999999999999994e-5
chr19-011026497-CTTTTTTT-CTTTTTTTTTTTTT	chr19	11026497	CTTTTTTT	CTTTTTTTTTTTTT	1644399	ExcessHet	0	none	0	0	38	1e-6
chr19-011026497-CTTTTTTT-CTTTTTTTTTTTTTT	chr19	11026497	CTTTTTTT	CTTTTTTTTTTTTTT	1644399	ExcessHet	0	none	0	0	38	1e-6
chr19-011026497-CTTTTTTT-TTTTTTTT	chr19	11026497	CTTTTTTT	TTTTTTTT	1644399	ExcessHet	0	none	0.00108099999999999	0	38	0.00108099999999999
chr19-011027616-A-G	chr19	11027616	A	G	1575792	PASS	0.079479	mid	0.05273500000000002	9	130	0.079479
chr19-011030669-G-C	chr19	11030669	G	C	170714	PASS	0.010102	nfe	0.004518	1	134	0.010102
chr19-011032666-CAAAAAAAA-AAAAAAAAA	chr19	11032666	CAAAAAAAA	AAAAAAAAA	127643	PASS	0	none	6.999999999999998e-5	0	0	6.999999999999998e-5
chr19-011032666-CAAAAAAAA-C	chr19	11032666	CAAAAAAAA	C	127643	PASS	0	none	9e-6	0	0	9e-6
chr19-011032666-CAAAAAAAA-CAAAA	chr19	11032666	CAAAAAAAA	CAAAA	127643	PASS	0	none	1.47e-4	0	0	1.47e-4
chr19-011032666-CAAAAAAAA-CAAAAA	chr19	11032666	CAAAAAAAA	CAAAAA	127643	PASS	0	none	0.00132099999999999	0	0	0.00132099999999999
chr19-011032666-CAAAAAAAA-CAAAAAA	chr19	11032666	CAAAAAAAA	CAAAAAA	127643	PASS	0	none	0.005858	0	0	0.005858
chr19-011032666-CAAAAAAAA-CAAAAAAA	chr19	11032666	CAAAAAAAA	CAAAAAAA	127643	PASS	0	none	0.024402	0	0	0.024402
chr19-011032666-CAAAAAAAA-CAAAAAAAAA	chr19	11032666	CAAAAAAAA	CAAAAAAAAA	127643	PASS	0	none	0.039867	0	0	0.039867
chr19-011032666-CAAAAAAAA-CAAAAAAAAAA	chr19	11032666	CAAAAAAAA	CAAAAAAAAAA	127643	PASS	0	none	0.003891	0	0	0.003891
chr19-011032666-CAAAAAAAA-CAAAAAAAAAAA	chr19	11032666	CAAAAAAAA	CAAAAAAAAAAA	127643	PASS	0	none	3.810000000000003e-4	0	0	3.810000000000003e-4
chr19-011032666-CAAAAAAAA-CAAAAAAAAAAAA	chr19	11032666	CAAAAAAAA	CAAAAAAAAAAAA	127643	PASS	0	none	2.2000000000000003e-5	0	0	2.2000000000000003e-5
chr19-011032666-CAAAAAAAA-CAAAAAAAAAAAAA	chr19	11032666	CAAAAAAAA	CAAAAAAAAAAAAA	127643	PASS	0	none	0	0	0	1e-6
chr19-011032976-C-*	chr19	11032976	C	*	67	PASS	0	none	8.9e-5	0	58	8.9e-5
chr19-011032976-C-T	chr19	11032976	C	T	67	PASS	0	none	9e-6	0	58	9e-6
chr19-011032986-G-A	chr19	11032986	G	A	1082430	PASS	0.12117	sas	0.06150700000000002	2	84	0.12117
chr19-011033135-C-G	chr19	11033135	C	G	2618349	PASS	0.35476	eas	0.10089400000000004	9	134	0.35476
chr19-011033279-T-C	chr19	11033279	T	C	218796	PASS	0.034607	amr	0.003018	1	134	0.034607
chr19-011033691-G-GT	chr19	11033691	G	GT	10825	VQSRTrancheINDEL95.00to96.00	2.2189e-4	nfe	0.00171799999999999	1	134	0.00171799999999999
chr19-011033691-G-GTT	chr19	11033691	G	GTT	10825	VQSRTrancheINDEL95.00to96.00	0	none	0	0	134	1e-6
chr19-011033691-G-T	chr19	11033691	G	T	10825	VQSRTrancheINDEL95.00to96.00	4.41e-4	eas	0	0	134	4.41e-4
chr19-011034268-C-T	chr19	11034268	C	T	11928	PASS	1.2029e-4	nfe	5.2999999999999994e-5	1	134	1.2029e-4
chr19-011035015-C-T	chr19	11035015	C	T	5456279	PASS	0.1001	sas	0.06148300000000002	3	134	0.1001
chr19-011035149-C-T	chr19	11035149	C	T	139252	PASS	0.0055698	nfe	0.00186699999999999	3	134	0.0055698
chr19-011035177-G-A	chr19	11035177	G	A	3888287	PASS	0.10136	sas	0.06204500000000002	3	134	0.10136
chr19-011039337-G-C	chr19	11039337	G	C	269554	PASS	0.041795	sas	0.03069900000000001	2	102	0.041795
chr19-011039834-G-*	chr19	11039834	G	*	36561	PASS	0	none	0	0	34	1e-6
chr19-011039834-G-A	chr19	11039834	G	A	36561	PASS	0.022164	nfe	0.00964099999999999	0	34	0.022164
chr19-011039891-G-A	chr19	11039891	G	A	129	PASS	0	none	5.2999999999999994e-5	0	10	5.2999999999999994e-5
chr19-011039902-A-G	chr19	11039902	A	G	161	PASS	6.03e-5	nfe	6.999999999999998e-5	0	8	6.999999999999998e-5
chr19-011040654-T-C	chr19	11040654	T	C	70605	PASS	0.17768	eas	0.04664200000000001	0	0	0.17768
chr19-011041038-CTT-C	chr19	11041038	CTT	C	12778.97	PASS	0	none	2.2000000000000003e-5	0	126	2.2000000000000003e-5
chr19-011041038-CTT-CT	chr19	11041038	CTT	CT	12778.97	PASS	0	none	0.006937	2	126	0.006937
chr19-011041038-CTT-CTTT	chr19	11041038	CTT	CTTT	12778.97	PASS	0	none	0.005569	1	126	0.005569
chr19-011041038-CTT-CTTTT	chr19	11041038	CTT	CTTTT	12778.97	PASS	0	none	9e-6	0	126	9e-6
chr19-011041038-CTT-CTTTTTTTT	chr19	11041038	CTT	CTTTTTTTT	12778.97	PASS	0	none	0	0	126	1e-6
chr19-011058106-CAAAA-AAAAA	chr19	11058106	CAAAA	AAAAA	3089741	ExcessHet	0	none	9e-6	0	88	9e-6
chr19-011058106-CAAAA-C	chr19	11058106	CAAAA	C	3089741	ExcessHet	0	none	0	0	88	1e-6
chr19-011058106-CAAAA-CA	chr19	11058106	CAAAA	CA	3089741	ExcessHet	0	none	2.5100000000000014e-4	0	88	2.5100000000000014e-4
chr19-011058106-CAAAA-CAA	chr19	11058106	CAAAA	CAA	3089741	ExcessHet	0	none	0.00910899999999998	0	88	0.00910899999999998
chr19-011058106-CAAAA-CAAA	chr19	11058106	CAAAA	CAAA	3089741	ExcessHet	0	none	0.14445700000000003	11	88	0.14445700000000003
chr19-011058106-CAAAA-CAAAAA	chr19	11058106	CAAAA	CAAAAA	3089741	ExcessHet	0	none	0.27413899999999936	28	88	0.27413899999999936
chr19-011058106-CAAAA-CAAAAAA	chr19	11058106	CAAAA	CAAAAAA	3089741	ExcessHet	0	none	0.01119399999999999	0	88	0.01119399999999999
chr19-011058106-CAAAA-CAAAAAAA	chr19	11058106	CAAAA	CAAAAAAA	3089741	ExcessHet	0	none	2.2999999999999995e-4	0	88	2.2999999999999995e-4
chr19-011058122-G-A	chr19	11058122	G	A	5744391	PASS	0.30825	sas	0.2752949999999994	39	120	0.30825
chr19-011058122-G-C	chr19	11058122	G	C	5744391	PASS	0	none	0	0	120	1e-6
chr19-011058213-T-G	chr19	11058213	T	G	160	PASS	1.196e-5	eas	1.6699999999999994e-4	0	44	1.6699999999999994e-4
chr19-011058220-A-G	chr19	11058220	A	G	13986979	PASS	0.56	afr	0.38423999999999975	49	134	0.56
chr19-011058385-C-T	chr19	11058385	C	T	40031	PASS	0.015261	afr	8.450000000000003e-4	1	134	0.015261
chr19-011058393-A-G	chr19	11058393	A	G	208366	PASS	0.025368	sas	0.003905	1	132	0.025368
chr19-011058838-C-T	chr19	11058838	C	T	2269993	PASS	0.058858	nfe	0.04073200000000002	10	134	0.058858
chr19-011059109-TAAA-*	chr19	11059109	TAAA	*	495983	ExcessHet	0	none	0	0	84	1e-6
chr19-011059109-TAAA-AAAA	chr19	11059109	TAAA	AAAA	495983	ExcessHet	0	none	0.007343	1	84	0.007343
chr19-011059109-TAAA-T	chr19	11059109	TAAA	T	495983	ExcessHet	2.21e-6	nfe	9e-6	0	84	9e-6
chr19-011059109-TAAA-TA	chr19	11059109	TAAA	TA	495983	ExcessHet	0	none	0.00582	0	84	0.00582
chr19-011059109-TAAA-TAA	chr19	11059109	TAAA	TAA	495983	ExcessHet	0	none	0.17507000000000003	19	84	0.17507000000000003
chr19-011059109-TAAA-TAAAA	chr19	11059109	TAAA	TAAAA	495983	ExcessHet	0	none	0.08406000000000002	8	84	0.08406000000000002
chr19-011059109-TAAA-TAAAAA	chr19	11059109	TAAA	TAAAAA	495983	ExcessHet	0	none	0.00149499999999999	0	84	0.00149499999999999
chr19-011059109-TAAA-TAAAAAA	chr19	11059109	TAAA	TAAAAAA	495983	ExcessHet	0	none	2.2000000000000003e-5	0	84	2.2000000000000003e-5
chr19-011059109-TAAA-TAAAAAAAA	chr19	11059109	TAAA	TAAAAAAAA	495983	ExcessHet	0	none	0	0	84	1e-6
chr19-011059110-A-*	chr19	11059110	A	*	186	PASS	0	none	0.181349	20	62	0.181349
chr19-011059110-A-T	chr19	11059110	A	T	186	PASS	2.0249e-4	amr	1.6699999999999994e-4	0	62	2.0249e-4
chr19-011059271-T-C	chr19	11059271	T	C	2459508	PASS	0.54344	afr	0.3191939999999993	7	12	0.54344
chr19-011059615-C-T	chr19	11059615	C	T	82318	PASS	0.027585	afr	0.003677	1	134	0.027585
chr19-011059633-A-T	chr19	11059633	A	T	128195	PASS	0.024566	sas	0.003829	1	134	0.024566
chr19-011059794-C-T	chr19	11059794	C	T	812	PASS	2.293e-5	nfe	0	1	134	2.293e-5
chr19-011059900-G-C	chr19	11059900	G	C	693306	PASS	0.015357	nfe	0.00958899999999999	3	134	0.015357
chr19-011059909-C-A	chr19	11059909	C	A	383990	PASS	0.0013179	eas	2.2000000000000003e-5	0	134	0.0013179
chr19-011059909-C-T	chr19	11059909	C	T	383990	PASS	0.0097228	mid	0.004979	1	134	0.0097228
chr19-011059983-T-A	chr19	11059983	T	A	162193	PASS	0.02212	afr	0.003372	1	134	0.02212
chr19-011060001-A-G	chr19	11060001	A	G	848131	PASS	0.02032	nfe	0.01199399999999999	3	134	0.02032
chr19-011060163-T-C	chr19	11060163	T	C	21352440	PASS	0.34384	sas	0.2885479999999993	45	134	0.34384
chr19-011060391-G-A	chr19	11060391	G	A	333	PASS	1.467e-5	nfe	0	1	130	1.467e-5
chr19-011060411-G-A	chr19	11060411	G	A	7792	PASS	3.8693e-4	sas	1.88e-4	1	128	3.8693e-4
chr19-011060605-A-C	chr19	11060605	A	C	1378264	PASS	0.30378	sas	0.222628	1	2	0.30378
chr19-011061623-G-A	chr19	11061623	G	A	5131254	PASS	0.29037	nfe	0.2633039999999995	25	96	0.29037
chr19-011061639-GT-AT	chr19	11061639	GT	AT	970	VQSRTrancheINDEL97.00to99.00	0	none	0	0	110	1e-6
chr19-011061639-GT-G	chr19	11061639	GT	G	970	VQSRTrancheINDEL97.00to99.00	2.04e-6	nfe	0	1	110	2.04e-6
chr19-011061671-C-T	chr19	11061671	C	T	119105	PASS	0.024588	sas	0.004007	1	126	0.024588
chr19-011061782-A-C	chr19	11061782	A	C	12427	PASS	0.0032453	eas	0.00189099999999999	1	130	0.0032453
chr19-011062036-AAGAG-*	chr19	11062036	AAGAG	*	43545.97	PASS	0	none	3.6999999999999985e-5	0	112	3.6999999999999985e-5
chr19-011062036-AAGAG-A	chr19	11062036	AAGAG	A	43545.97	PASS	1.2846e-4	amr	1.6699999999999994e-4	0	112	1.6699999999999994e-4
chr19-011062036-AAGAG-AAG	chr19	11062036	AAGAG	AAG	43545.97	PASS	0	none	0.01631800000000001	1	112	0.01631800000000001
chr19-011062036-AAGAG-AAGAGAG	chr19	11062036	AAGAG	AAGAGAG	43545.97	PASS	0	none	1.6699999999999994e-4	1	112	1.6699999999999994e-4
chr19-011062036-AAGAG-AAGAGAGAG	chr19	11062036	AAGAG	AAGAGAGAG	43545.97	PASS	0	none	0	0	112	1e-6
chr19-011062161-C-T	chr19	11062161	C	T	180	PASS	2.382e-5	nfe	0	1	24	2.382e-5
chr19-011062453-G-A	chr19	11062453	G	A	2084555	PASS	0.97994	eas	0.5753770000000002	0	0	0.97994
chr19-011062453-G-C	chr19	11062453	G	C	2084555	PASS	0	none	0	0	0	1e-6
chr19-011079088-T-C	chr19	11079088	T	C	11010	PASS	0.12636	nfe	0.007223	0	0	0.12636
chr19-011079434-A-G	chr19	11079434	A	G	12218	PASS	0.009351	nfe	0.00792099999999998	0	0	0.009351
chr19-011079470-GATAAATAAAA-G	chr19	11079470	GATAAATAAAA	G	50.97	PASS	0	none	9e-6	0	0	9e-6
chr19-011089216-T-C	chr19	11089216	T	C	65	PASS	0	none	0	0	64	1e-6
chr19-011089216-T-G	chr19	11089216	T	G	65	PASS	4.129e-5	nfe	2.2000000000000003e-5	0	64	4.129e-5
chr19-011089736-C-G	chr19	11089736	C	G	459752	PASS	0	none	9e-6	0	102	9e-6
chr19-011089736-C-T	chr19	11089736	C	T	459752	PASS	0.060482	nfe	0.03904600000000002	7	102	0.060482
chr19-011089751-A-C	chr19	11089751	A	C	5437	VQSRTrancheSNP99.90to99.95	0.011643	eas	0.004812	0	28	0.011643
chr19-011090453-CAA-C	chr19	11090453	CAA	C	10134234	PASS	0	none	9e-6	0	0	9e-6
chr19-011090453-CAA-CGAA	chr19	11090453	CAA	CGAA	10134234	PASS	0	none	0.6067130000000006	0	0	0.6067130000000006
chr19-011090453-CAA-GAA	chr19	11090453	CAA	GAA	10134234	PASS	0	none	3.6999999999999985e-5	0	0	3.6999999999999985e-5
chr19-011100236-C-G	chr19	11100236	C	G	5872884	PASS	1.175e-5	nfe	3.6999999999999985e-5	0	134	3.6999999999999985e-5
chr19-011100236-C-T	chr19	11100236	C	T	5872884	PASS	0.12288	nfe	0.09794	16	134	0.12288
chr19-011100401-G-A	chr19	11100401	G	A	2316790	PASS	0.17002	afr	0.058451	6	128	0.17002
chr19-011100455-C-T	chr19	11100455	C	T	834	PASS	1.8851e-4	nfe	9e-6	1	116	1.8851e-4
chr19-011105137-C-T	chr19	11105137	C	T	2014	PASS	1.0785e-4	nfe	9e-6	1	134	1.0785e-4
chr19-011105170-T-C	chr19	11105170	T	C	1402757	PASS	0.13918	amr	0.03474000000000001	2	134	0.13918
chr19-011105603-A-T	chr19	11105603	A	T	3806	VQSRTrancheSNP99.80to99.90	0.0032699	nfe	0.002333	1	34	0.0032699
chr19-011105604-TGGGCGGGGCCAGGGTGG-GGGGCGGGGCCAGGGTGG	chr19	11105604	TGGGCGGGGCCAGGGTGG	GGGGCGGGGCCAGGGTGG	5876	VQSRTrancheINDEL99.90to99.95	0	none	0.002408	2	32	0.002408
chr19-011105604-TGGGCGGGGCCAGGGTGG-T	chr19	11105604	TGGGCGGGGCCAGGGTGG	T	5876	VQSRTrancheINDEL99.90to99.95	9.73e-6	nfe	0	0	32	9.73e-6
chr19-011105604-TGGGCGGGGCCAGGGTGG-TGGGGCGGGGCCAGGGTGG	chr19	11105604	TGGGCGGGGCCAGGGTGG	TGGGGCGGGGCCAGGGTGG	5876	VQSRTrancheINDEL99.90to99.95	0	none	0	0	32	1e-6
chr19-011105604-TGGGCGGGGCCAGGGTGG-TGGGTGG	chr19	11105604	TGGGCGGGGCCAGGGTGG	TGGGTGG	5876	VQSRTrancheINDEL99.90to99.95	0	none	9e-6	0	32	9e-6
chr19-011105615-A-*	chr19	11105615	A	*	47118	PASS	0	none	2.2000000000000003e-5	0	18	2.2000000000000003e-5
chr19-011105615-A-T	chr19	11105615	A	T	47118	PASS	0.076216	nfe	0.01801000000000002	6	18	0.076216
chr19-011105688-C-T	chr19	11105688	C	T	1789	PASS	3.1564e-4	sas	2.2000000000000003e-5	1	134	3.1564e-4
chr19-011106206-G-A	chr19	11106206	G	A	80152	PASS	0.012668	nfe	0.005474	0	2	0.012668
chr19-011107550-G-A	chr19	11107550	G	A	2141664	PASS	0.11691	eas	0.04711	3	116	0.11691
chr19-011110504-A-G	chr19	11110504	A	G	15540914	PASS	0.73452	afr	0.5977950000000005	58	102	0.73452
chr19-011110781-G-C	chr19	11110781	G	C	23607799	PASS	0.45818	nfe	0.3918629999999999	64	134	0.45818
chr19-011111371-C-T	chr19	11111371	C	T	144126	PASS	0.0126	nfe	0.00712	2	132	0.0126
chr19-011111432-G-C	chr19	11111432	G	C	175605	PASS	0.0087799	afr	0.007508	3	130	0.0087799
chr19-011111506-T-C	chr19	11111506	T	C	262980	PASS	0.0091919	afr	0.007585	2	128	0.0091919
chr19-011111624-G-A	chr19	11111624	G	A	1523954	PASS	0.18426	afr	0.04852100000000001	5	134	0.18426
chr19-011113481-C-T	chr19	11113481	C	T	1502236	PASS	0.14521	afr	0.020945	3	134	0.14521
chr19-011113505-C-T	chr19	11113505	C	T	36449767	PASS	0.45902	nfe	0.3923229999999999	63	134	0.45902
chr19-011113589-A-G	chr19	11113589	A	G	52220694	PASS	0.75009	afr	0.6040000000000008	78	134	0.75009
chr19-011113721-C-T	chr19	11113721	C	T	18786	PASS	2.0258e-4	nfe	1.27e-4	1	134	2.0258e-4
chr19-011113815-A-G	chr19	11113815	A	G	14485796	PASS	0.47146	nfe	0.42690499999999976	65	132	0.47146
chr19-011115950-C-A	chr19	11115950	C	A	157	PASS	2.3276e-4	sas	1.47e-4	0	76	2.3276e-4
chr19-011116124-C-T	chr19	11116124	C	T	2320594	PASS	0.29348	eas	0.05533300000000001	2	134	0.29348
chr19-011116268-C-T	chr19	11116268	C	T	3751746	PASS	0.39853	eas	0.16282000000000002	9	124	0.39853
chr19-011116778-C-T	chr19	11116778	C	T	327974	PASS	0.020419	afr	0.00940599999999999	3	132	0.020419
chr19-011116790-G-A	chr19	11116790	G	A	6370163	PASS	0	none	0	0	134	1e-6
chr19-011116790-G-T	chr19	11116790	G	T	6370163	PASS	0.39754	eas	0.15871700000000002	11	134	0.39754
chr19-011116804-A-*	chr19	11116804	A	*	26526112	PASS	0	none	0	0	134	1e-6
chr19-011116804-A-C	chr19	11116804	A	C	26526112	PASS	0.77559	afr	0.5936600000000005	76	134	0.77559
chr19-011116878-C-T	chr19	11116878	C	T	9063037	PASS	0.14089	mid	0.129006	16	134	0.14089
chr19-011116926-C-T	chr19	11116926	C	T	32721446	PASS	0.44557	nfe	0.3860779999999998	60	134	0.44557
chr19-011117117-G-T	chr19	11117117	G	T	53	PASS	6.766e-5	nfe	5.2999999999999994e-5	0	120	6.766e-5
chr19-011117138-CTTTTTTTTTT-*	chr19	11117138	CTTTTTTTTTT	*	6187813	ExcessHet	0	none	1.6699999999999994e-4	0	88	1.6699999999999994e-4
chr19-011117138-CTTTTTTTTTT-ATTTTTTTTTT	chr19	11117138	CTTTTTTTTTT	ATTTTTTTTTT	6187813	ExcessHet	0	none	3.6999999999999985e-5	0	88	3.6999999999999985e-5
chr19-011117138-CTTTTTTTTTT-C	chr19	11117138	CTTTTTTTTTT	C	6187813	ExcessHet	9.295e-5	sas	9e-6	0	88	9.295e-5
chr19-011117138-CTTTTTTTTTT-CTTT	chr19	11117138	CTTTTTTTTTT	CTTT	6187813	ExcessHet	0	none	0	0	88	1e-6
chr19-011117138-CTTTTTTTTTT-CTTTT	chr19	11117138	CTTTTTTTTTT	CTTTT	6187813	ExcessHet	0	none	7.099999999999998e-5	2	88	7.099999999999998e-5
chr19-011117138-CTTTTTTTTTT-CTTTTT	chr19	11117138	CTTTTTTTTTT	CTTTTT	6187813	ExcessHet	0	none	9.869999999999992e-4	0	88	9.869999999999992e-4
chr19-011117138-CTTTTTTTTTT-CTTTTTT	chr19	11117138	CTTTTTTTTTT	CTTTTTT	6187813	ExcessHet	0	none	0.00693	1	88	0.00693
chr19-011117138-CTTTTTTTTTT-CTTTTTTT	chr19	11117138	CTTTTTTTTTT	CTTTTTTT	6187813	ExcessHet	0	none	0.03360800000000002	1	88	0.03360800000000002
chr19-011117138-CTTTTTTTTTT-CTTTTTTTT	chr19	11117138	CTTTTTTTTTT	CTTTTTTTT	6187813	ExcessHet	0	none	0.164167	16	88	0.164167
chr19-011117138-CTTTTTTTTTT-CTTTTTTTTT	chr19	11117138	CTTTTTTTTTT	CTTTTTTTTT	6187813	ExcessHet	0	none	0.4151059999999997	34	88	0.4151059999999997
chr19-011117138-CTTTTTTTTTT-CTTTTTTTTTTT	chr19	11117138	CTTTTTTTTTT	CTTTTTTTTTTT	6187813	ExcessHet	0	none	0.01428399999999999	2	88	0.01428399999999999
chr19-011117138-CTTTTTTTTTT-CTTTTTTTTTTTT	chr19	11117138	CTTTTTTTTTT	CTTTTTTTTTTTT	6187813	ExcessHet	0	none	6.560000000000002e-4	0	88	6.560000000000002e-4
chr19-011117138-CTTTTTTTTTT-CTTTTTTTTTTTTT	chr19	11117138	CTTTTTTTTTT	CTTTTTTTTTTTTT	6187813	ExcessHet	0	none	0	0	88	1e-6
chr19-011117138-CTTTTTTTTTT-CTTTTTTTTTTTTTTT	chr19	11117138	CTTTTTTTTTT	CTTTTTTTTTTTTTTT	6187813	ExcessHet	0	none	0	0	88	1e-6
chr19-011117138-CTTTTTTTTTT-CTTTTTTTTTTTTTTTT	chr19	11117138	CTTTTTTTTTT	CTTTTTTTTTTTTTTTT	6187813	ExcessHet	0	none	0	0	88	1e-6
chr19-011117138-CTTTTTTTTTT-TTTTTTTTTTT	chr19	11117138	CTTTTTTTTTT	TTTTTTTTTTT	6187813	ExcessHet	0	none	8.200000000000003e-4	0	88	8.200000000000003e-4
chr19-011117139-T-*	chr19	11117139	T	*	171	PASS	0	none	0.5154820000000006	41	80	0.5154820000000006
chr19-011117139-T-A	chr19	11117139	T	A	171	PASS	0.0024789	nfe	9e-6	0	80	0.0024789
chr19-011117139-T-C	chr19	11117139	T	C	171	PASS	0	none	0	0	80	1e-6
chr19-011117142-T-*	chr19	11117142	T	*	122	VQSRTrancheSNP99.90to99.95	0	none	0.01025499999999999	2	90	0.01025499999999999
chr19-011117142-T-C	chr19	11117142	T	C	122	VQSRTrancheSNP99.90to99.95	5.18e-6	nfe	2.2000000000000003e-5	0	90	2.2000000000000003e-5
chr19-011117143-T-*	chr19	11117143	T	*	931	PASS	0	none	0.00152099999999999	1	108	0.00152099999999999
chr19-011117143-T-C	chr19	11117143	T	C	931	PASS	1.318e-5	amr	2.2000000000000003e-5	0	108	2.2000000000000003e-5
chr19-011119969-T-C	chr19	11119969	T	C	16809774	PASS	0.52143	amr	0.4039249999999994	61	132	0.52143
chr19-011119974-GAAACAAACAAAC-*	chr19	11119974	GAAACAAACAAAC	*	38576719	PASS	0	none	0	0	132	1e-6
chr19-011119974-GAAACAAACAAAC-CAAACAAACAAAC	chr19	11119974	GAAACAAACAAAC	CAAACAAACAAAC	38576719	PASS	0	none	7.099999999999998e-5	0	132	7.099999999999998e-5
chr19-011119974-GAAACAAACAAAC-G	chr19	11119974	GAAACAAACAAAC	G	38576719	PASS	2.981e-5	nfe	0	0	132	2.981e-5
chr19-011119974-GAAACAAACAAAC-GAAAC	chr19	11119974	GAAACAAACAAAC	GAAAC	38576719	PASS	0	none	0.00130199999999999	0	132	0.00130199999999999
chr19-011119974-GAAACAAACAAAC-GAAACAAAC	chr19	11119974	GAAACAAACAAAC	GAAACAAAC	38576719	PASS	0	none	0.7344600000000008	111	132	0.7344600000000008
chr19-011119974-GAAACAAACAAAC-GAAACAAACAAACAAAC	chr19	11119974	GAAACAAACAAAC	GAAACAAACAAACAAAC	38576719	PASS	0	none	0.00575	0	132	0.00575
chr19-011119974-GAAACAAACAAAC-GAAACAAACAAACAAACAAAC	chr19	11119974	GAAACAAACAAAC	GAAACAAACAAACAAACAAAC	38576719	PASS	0	none	3.820000000000003e-4	0	132	3.820000000000003e-4
chr19-011119975-AAAC-*	chr19	11119975	AAAC	*	2216.97	PASS	0	none	0.737195	111	132	0.737195
chr19-011119975-AAAC-A	chr19	11119975	AAAC	A	2216.97	PASS	0.0031253	nfe	0	0	132	0.0031253
chr19-011120014-C-G	chr19	11120014	C	G	1635105	PASS	0.045812	nfe	0.03854700000000002	5	134	0.045812
chr19-011120166-C-T	chr19	11120166	C	T	533681	PASS	0.023099	mid	0.006008	3	134	0.023099
chr19-011120205-T-C	chr19	11120205	T	C	37166027	PASS	0.5208	amr	0.4047579999999994	61	134	0.5208
chr19-011120357-T-G	chr19	11120357	T	G	4432	PASS	6.322e-5	nfe	9e-6	1	134	6.322e-5
chr19-011120527-G-A	chr19	11120527	G	A	678283	PASS	0.011698	nfe	0.00836599999999999	1	134	0.011698
chr19-011120659-A-G	chr19	11120659	A	G	890295	PASS	0.096928	amr	0.02791200000000001	11	134	0.096928
chr19-011123210-C-T	chr19	11123210	C	T	275446	PASS	0.0083251	nfe	0.003702	2	134	0.0083251
chr19-011123265-A-G	chr19	11123265	A	G	63089940	PASS	0.94016	eas	0.7349330000000007	105	134	0.94016
chr19-011127563-C-G	chr19	11127563	C	G	3076266	PASS	0.85501	eas	0.5510580000000007	1	2	0.85501
chr19-011127563-C-T	chr19	11127563	C	T	3076266	PASS	0	none	0	0	2	1e-6
chr19-011127723-G-A	chr19	11127723	G	A	2901217	PASS	0.3892	eas	0.208224	12	40	0.3892
chr19-011127797-A-C	chr19	11127797	A	C	9699681	PASS	0.73858	eas	0.48548499999999944	50	118	0.73858
chr19-011127797-A-G	chr19	11127797	A	G	9699681	PASS	2.0132e-4	afr	3.6999999999999985e-5	0	118	2.0132e-4
chr19-011127797-A-T	chr19	11127797	A	T	9699681	PASS	2.0399e-4	eas	0	0	118	2.0399e-4
chr19-011127872-A-G	chr19	11127872	A	G	25682226	PASS	0.90672	nfe	0.882734	121	130	0.90672
chr19-011127937-G-A	chr19	11127937	G	A	296801	PASS	0.017765	afr	0.007638	3	134	0.017765
chr19-011127961-G-A	chr19	11127961	G	A	607796	PASS	0.015124	nfe	0.01157499999999998	2	134	0.015124
chr19-011128126-C-A	chr19	11128126	C	A	298590	PASS	0.013756000000000001	afr	0.007353	3	134	0.013756000000000001
chr19-011128126-C-T	chr19	11128126	C	T	298590	PASS	0.010543	sas	6.800000000000003e-4	0	134	0.010543
chr19-011128131-C-T	chr19	11128131	C	T	9059362	PASS	0.39445	eas	0.226583	38	134	0.39445
chr19-011128132-G-A	chr19	11128132	G	A	2002662	PASS	0.10997	eas	0.05487800000000002	4	134	0.10997
chr19-011128201-G-A	chr19	11128201	G	A	2654964	PASS	0.31835	eas	0.095873	4	134	0.31835
chr19-011129377-G-A	chr19	11129377	G	A	6800059	PASS	0.39356	eas	0.225801	38	134	0.39356
chr19-011131134-G-A	chr19	11131134	G	A	7019886	PASS	0.39417	eas	0.227231	35	134	0.39417
chr19-011131201-G-A	chr19	11131201	G	A	10556220	PASS	0.39321	eas	0.226637	35	134	0.39321
chr19-011131228-G-A	chr19	11131228	G	A	925811	PASS	0.13953	afr	0.019651	6	134	0.13953
chr19-011131228-G-GT	chr19	11131228	G	GT	925811	PASS	2.4e-5	afr	0	0	134	2.4e-5
chr19-011131239-A-G	chr19	11131239	A	G	28786238	PASS	0.48692	nfe	0.4413949999999999	68	134	0.48692
chr19-011131368-G-A	chr19	11131368	G	A	15317340	PASS	0.39371	eas	0.226152	35	134	0.39371
chr19-011131457-G-A	chr19	11131457	G	A	2764795	PASS	0.1087	eas	0.05332800000000001	4	134	0.1087
chr19-011131631-G-C	chr19	11131631	G	C	24774598	PASS	0.88008	nfe	0.8298940000000001	125	134	0.88008
chr19-011131820-G-A	chr19	11131820	G	A	2056494	PASS	0.48321	eas	0.25079199999999935	17	68	0.48321
chr19-011131982-T-C	chr19	11131982	T	C	2061557	PASS	0.78271	amr	0.49317699999999953	0	0	0.78271
chr19-011132089-A-G	chr19	11132089	A	G	298514	PASS	0.2173	eas	0.098066	0	0	0.2173
chr19-011132119-C-A	chr19	11132119	C	A	9818	PASS	0	none	0	0	0	1e-6
chr19-011132119-C-T	chr19	11132119	C	T	9818	PASS	0.0079409	nfe	0.002856	0	0	0.0079409
chr19-011132578-T-*	chr19	11132578	T	*	37630	PASS	0	none	0	0	0	1e-6
chr19-011132578-T-C	chr19	11132578	T	C	37630	PASS	0.17768	nfe	0.027466	0	0	0.17768
chr19-011132692-T-C	chr19	11132692	T	C	9698	VQSRTrancheSNP99.70to99.80	0.025383	nfe	0.006888	0	0	0.025383
chr19-011132769-A-G	chr19	11132769	A	G	21257	PASS	0.12852	nfe	0.016767	0	0	0.12852
chr19-011132826-T-C	chr19	11132826	T	C	21340	PASS	0.17768	mid	0.01590100000000002	0	0	0.17768
chr19-011137500-G-A	chr19	11137500	G	A	40620	PASS	0.080952	nfe	0.02656800000000001	0	0	0.080952
chr19-011146306-G-A	chr19	11146306	G	A	122234	PASS	0.67481	nfe	0.08646100000000002	0	0	0.67481
chr19-011146342-T-C	chr19	11146342	T	C	95152	PASS	0.54926	eas	0.063419	0	0	0.54926
chr19-011146465-TAAAAA-AAAAAA	chr19	11146465	TAAAAA	AAAAAA	8246	PASS	0	none	3.6999999999999985e-5	0	0	3.6999999999999985e-5
chr19-011146465-TAAAAA-T	chr19	11146465	TAAAAA	T	8246	PASS	0	none	9e-6	0	0	9e-6
chr19-011146465-TAAAAA-TA	chr19	11146465	TAAAAA	TA	8246	PASS	0	none	2.2000000000000003e-5	0	0	2.2000000000000003e-5
chr19-011146465-TAAAAA-TAA	chr19	11146465	TAAAAA	TAA	8246	PASS	0	none	9e-6	0	0	9e-6
chr19-011146465-TAAAAA-TAAA	chr19	11146465	TAAAAA	TAAA	8246	PASS	0	none	2.500000000000001e-4	0	0	2.500000000000001e-4
chr19-011146465-TAAAAA-TAAAA	chr19	11146465	TAAAAA	TAAAA	8246	PASS	0	none	4.480000000000004e-4	0	0	4.480000000000004e-4
chr19-011146465-TAAAAA-TAAAAAA	chr19	11146465	TAAAAA	TAAAAAA	8246	PASS	0	none	3.6999999999999985e-5	0	0	3.6999999999999985e-5
chr19-011146465-TAAAAA-TAAAAAAAA	chr19	11146465	TAAAAA	TAAAAAAAA	8246	PASS	0	none	3.6999999999999985e-5	0	0	3.6999999999999985e-5
chr19-011146465-TAAAAA-TAAAAAAAAA	chr19	11146465	TAAAAA	TAAAAAAAAA	8246	PASS	0	none	3.6999999999999985e-5	0	0	3.6999999999999985e-5
chr19-011146465-TAAAAA-TAAAAAAAAAA	chr19	11146465	TAAAAA	TAAAAAAAAAA	8246	PASS	0	none	6.999999999999998e-5	0	0	6.999999999999998e-5
chr19-011146465-TAAAAA-TAAAAAAAAAAA	chr19	11146465	TAAAAA	TAAAAAAAAAAA	8246	PASS	0	none	1.87e-4	0	0	1.87e-4
chr19-011146465-TAAAAA-TAAAAAAAAAAAA	chr19	11146465	TAAAAA	TAAAAAAAAAAAA	8246	PASS	0	none	1.0699999999999996e-4	0	0	1.0699999999999996e-4
chr19-011146465-TAAAAA-TAAAAAAAAAAAAA	chr19	11146465	TAAAAA	TAAAAAAAAAAAAA	8246	PASS	0	none	1.87e-4	0	0	1.87e-4
chr19-011146465-TAAAAA-TAAAAAAAAAAAAAA	chr19	11146465	TAAAAA	TAAAAAAAAAAAAAA	8246	PASS	0	none	2.720000000000003e-4	0	0	2.720000000000003e-4
chr19-011146465-TAAAAA-TAAAAAAAAAAAAAAA	chr19	11146465	TAAAAA	TAAAAAAAAAAAAAAA	8246	PASS	0	none	3.150000000000005e-4	0	0	3.150000000000005e-4
chr19-011146465-TAAAAA-TAAAAAAAAAAAAAAAA	chr19	11146465	TAAAAA	TAAAAAAAAAAAAAAAA	8246	PASS	0	none	1.87e-4	0	0	1.87e-4
chr19-011146465-TAAAAA-TAAAAAAAAAAAAAAAAA	chr19	11146465	TAAAAA	TAAAAAAAAAAAAAAAAA	8246	PASS	0	none	6.999999999999998e-5	0	0	6.999999999999998e-5
chr19-011146465-TAAAAA-TAAAAAAAAAAAAAAAAAAAA	chr19	11146465	TAAAAA	TAAAAAAAAAAAAAAAAAAAA	8246	PASS	0	none	9e-6	0	0	9e-6
chr19-011146465-TAAAAA-TAAAAAAAAAAAAAAAAAAAAA	chr19	11146465	TAAAAA	TAAAAAAAAAAAAAAAAAAAAA	8246	PASS	0	none	9e-6	0	0	9e-6
chr19-011146465-TAAAAA-TAAAAAAAAAAAAAAAAAAAAAAA	chr19	11146465	TAAAAA	TAAAAAAAAAAAAAAAAAAAAAAA	8246	PASS	0	none	9e-6	0	0	9e-6
chr19-011146465-TAAAAA-TAAAAAAAAAAAAAAAAAAAAAAAA	chr19	11146465	TAAAAA	TAAAAAAAAAAAAAAAAAAAAAAAA	8246	PASS	0	none	9e-6	0	0	9e-6
chr19-011146465-TAAAAA-TAAAAAAAAAAAAAAAAAAAAAAAAA	chr19	11146465	TAAAAA	TAAAAAAAAAAAAAAAAAAAAAAAAA	8246	PASS	0	none	9e-6	0	0	9e-6
chr19-011146465-TAAAAA-TAAAAAAAAAAAAAAAAAAAAAAAAAA	chr19	11146465	TAAAAA	TAAAAAAAAAAAAAAAAAAAAAAAAAA	8246	PASS	0	none	1.87e-4	0	0	1.87e-4
chr19-011146465-TAAAAA-TAAAAAAAAAAAAAAAAAAAAAAAAAAA	chr19	11146465	TAAAAA	TAAAAAAAAAAAAAAAAAAAAAAAAAAA	8246	PASS	0	none	6.999999999999998e-5	0	0	6.999999999999998e-5
chr19-011146465-TAAAAA-TAAAAAAAAAAAAAAAAAAAAAAAAAAAA	chr19	11146465	TAAAAA	TAAAAAAAAAAAAAAAAAAAAAAAAAAAA	8246	PASS	0	none	3.6999999999999985e-5	0	0	3.6999999999999985e-5
chr19-011146465-TAAAAA-TAAAAAAAAAAAAAAAAAAAAAAAAAAAAAA	chr19	11146465	TAAAAA	TAAAAAAAAAAAAAAAAAAAAAAAAAAAAAA	8246	PASS	0	none	9e-6	0	0	9e-6
chr19-011146465-TAAAAA-TAAAAAAAAAAAAAAAAAAAAAAAAAAAAAAA	chr19	11146465	TAAAAA	TAAAAAAAAAAAAAAAAAAAAAAAAAAAAAAA	8246	PASS	0	none	9e-6	0	0	9e-6
chr19-011146465-TAAAAA-TAAAAAAAAAAAAAAAAAAAAAAAAAAAAAAAA	chr19	11146465	TAAAAA	TAAAAAAAAAAAAAAAAAAAAAAAAAAAAAAAA	8246	PASS	0	none	9e-6	0	0	9e-6
chr19-011146465-TAAAAA-TAAAAAAAAAAAAAAAAAAAAAAAAAAAAAAAAA	chr19	11146465	TAAAAA	TAAAAAAAAAAAAAAAAAAAAAAAAAAAAAAAAA	8246	PASS	0	none	9e-6	0	0	9e-6
chr19-011146465-TAAAAA-TAAAAAAAAAAAAAAAAAAAAAAAAAAAAAAAAAA	chr19	11146465	TAAAAA	TAAAAAAAAAAAAAAAAAAAAAAAAAAAAAAAAAA	8246	PASS	0	none	3.6999999999999985e-5	0	0	3.6999999999999985e-5
chr19-011146465-TAAAAA-TAAAAAAAAAAAAAAAAAAAAAAAAAAAAAAAAAAAA	chr19	11146465	TAAAAA	TAAAAAAAAAAAAAAAAAAAAAAAAAAAAAAAAAAAA	8246	PASS	0	none	9e-6	0	0	9e-6
chr19-011146498-A-G	chr19	11146498	A	G	1464	PASS	0	none	6.310000000000003e-4	0	0	6.310000000000003e-4
chr19-011146504-A-G	chr19	11146504	A	G	6228	PASS	0.011193	nfe	0.003562	0	0	0.011193
chr19-011146561-G-A	chr19	11146561	G	A	54126	PASS	0	none	1.0699999999999996e-4	0	0	1.0699999999999996e-4
chr19-011146561-G-C	chr19	11146561	G	C	54126	PASS	0.20442	afr	0.03069400000000001	0	0	0.20442
chr19-011146561-G-T	chr19	11146561	G	T	54126	PASS	0	none	3.6999999999999985e-5	0	0	3.6999999999999985e-5
chr19-011146581-T-C	chr19	11146581	T	C	99761	PASS	0.37714	nfe	0.05065900000000001	0	0	0.37714
chr19-011146623-C-G	chr19	11146623	C	G	85695	PASS	0.47022	eas	0.04589800000000002	0	0	0.47022
chr19-011146767-CAAAAAA-AAAAAAA	chr19	11146767	CAAAAAA	AAAAAAA	94503	PASS	0	none	3.6999999999999985e-5	0	0	3.6999999999999985e-5
chr19-011146767-CAAAAAA-C	chr19	11146767	CAAAAAA	C	94503	PASS	0	none	9e-6	0	0	9e-6
chr19-011146767-CAAAAAA-CA	chr19	11146767	CAAAAAA	CA	94503	PASS	0	none	1.27e-4	0	0	1.27e-4
chr19-011146767-CAAAAAA-CAA	chr19	11146767	CAAAAAA	CAA	94503	PASS	0	none	7.480000000000004e-4	0	0	7.480000000000004e-4
chr19-011146767-CAAAAAA-CAAA	chr19	11146767	CAAAAAA	CAAA	94503	PASS	0	none	0.00110399999999999	0	0	0.00110399999999999
chr19-011146767-CAAAAAA-CAAAA	chr19	11146767	CAAAAAA	CAAAA	94503	PASS	0	none	0.005884	0	0	0.005884
chr19-011146767-CAAAAAA-CAAAAA	chr19	11146767	CAAAAAA	CAAAAA	94503	PASS	0	none	0.02519400000000001	0	0	0.02519400000000001
chr19-011146767-CAAAAAA-CAAAAAAA	chr19	11146767	CAAAAAA	CAAAAAAA	94503	PASS	0	none	0.02424400000000001	0	0	0.02424400000000001
chr19-011146767-CAAAAAA-CAAAAAAAA	chr19	11146767	CAAAAAA	CAAAAAAAA	94503	PASS	0	none	0.003208	0	0	0.003208
chr19-011146767-CAAAAAA-CAAAAAAAAA	chr19	11146767	CAAAAAA	CAAAAAAAAA	94503	PASS	0	none	2.93e-4	0	0	2.93e-4
chr19-011146767-CAAAAAA-CAAAAAAAAAA	chr19	11146767	CAAAAAA	CAAAAAAAAAA	94503	PASS	0	none	9e-6	0	0	9e-6
chr19-011146767-CAAAAAA-CAAAAAAAAAAA	chr19	11146767	CAAAAAA	CAAAAAAAAAAA	94503	PASS	0	none	0	0	0	1e-6
chr19-011146767-CAAAAAA-CAAAAAAAAAAAAA	chr19	11146767	CAAAAAA	CAAAAAAAAAAAAA	94503	PASS	0	none	9e-6	0	0	9e-6
chr19-011146823-T-C	chr19	11146823	T	C	21182	PASS	0.013352	nfe	0.006991	0	0	0.013352
chr19-011147080-CAAAAA-AAAAAA	chr19	11147080	CAAAAA	AAAAAA	1872633	ExcessHet	0	none	2.08e-4	0	66	2.08e-4
chr19-011147080-CAAAAA-C	chr19	11147080	CAAAAA	C	1872633	ExcessHet	6.633e-5	nfe	1.27e-4	0	66	1.27e-4
chr19-011147080-CAAAAA-CA	chr19	11147080	CAAAAA	CA	1872633	ExcessHet	0	none	0.00226	0	66	0.00226
chr19-011147080-CAAAAA-CAA	chr19	11147080	CAAAAA	CAA	1872633	ExcessHet	0	none	0.01011799999999999	0	66	0.01011799999999999
chr19-011147080-CAAAAA-CAAA	chr19	11147080	CAAAAA	CAAA	1872633	ExcessHet	0	none	0.03088100000000001	1	66	0.03088100000000001
chr19-011147080-CAAAAA-CAAAA	chr19	11147080	CAAAAA	CAAAA	1872633	ExcessHet	0	none	0.098832	10	66	0.098832
chr19-011147080-CAAAAA-CAAAAAA	chr19	11147080	CAAAAA	CAAAAAA	1872633	ExcessHet	0	none	0.3121129999999997	22	66	0.3121129999999997
chr19-011147080-CAAAAA-CAAAAAAA	chr19	11147080	CAAAAA	CAAAAAAA	1872633	ExcessHet	0	none	0.10489000000000002	9	66	0.10489000000000002
chr19-011147080-CAAAAA-CAAAAAAAA	chr19	11147080	CAAAAA	CAAAAAAAA	1872633	ExcessHet	0	none	0.01030099999999999	0	66	0.01030099999999999
chr19-011147080-CAAAAA-CAAAAAAAAA	chr19	11147080	CAAAAA	CAAAAAAAAA	1872633	ExcessHet	0	none	7.730000000000004e-4	0	66	7.730000000000004e-4
chr19-011147080-CAAAAA-CAAAAAAAAAA	chr19	11147080	CAAAAA	CAAAAAAAAAA	1872633	ExcessHet	0	none	9e-6	0	66	9e-6
chr19-011147080-CAAAAA-CAAAAAAAAAAA	chr19	11147080	CAAAAA	CAAAAAAAAAAA	1872633	ExcessHet	0	none	0	0	66	1e-6
chr19-011147101-C-A	chr19	11147101	C	A	4569	VQSRTrancheSNP99.80to99.90	0.0034862	nfe	0.00395	0	70	0.00395
chr19-011147101-C-T	chr19	11147101	C	T	4569	VQSRTrancheSNP99.80to99.90	0	none	1.27e-4	0	70	1.27e-4
chr19-011147104-T-A	chr19	11147104	T	A	824773	PASS	0	none	2.2000000000000003e-5	0	116	2.2000000000000003e-5
chr19-011147104-T-C	chr19	11147104	T	C	824773	PASS	0.24335	afr	0.095934	10	116	0.24335
chr19-011147104-T-G	chr19	11147104	T	G	824773	PASS	0	none	0	0	116	1e-6
chr19-011147105-G-T	chr19	11147105	G	T	4601	VQSRTrancheSNP99.90to99.95	0.0076119	nfe	0.004611	3	54	0.0076119
chr19-011147117-C-A	chr19	11147117	C	A	103	PASS	2.2173e-4	nfe	2.09e-4	0	86	2.2173e-4
chr19-011147122-G-A	chr19	11147122	G	A	483	VQSRTrancheSNP99.90to99.95	0	none	0	0	84	1e-6
chr19-011147122-G-T	chr19	11147122	G	T	483	VQSRTrancheSNP99.90to99.95	6.2379e-4	nfe	6.100000000000004e-4	0	84	6.2379e-4
chr19-011147333-A-C	chr19	11147333	A	C	35185	PASS	0.0022646	nfe	0.002215	1	134	0.0022646
chr19-011147367-CTTT-C	chr19	11147367	CTTT	C	512158	ExcessHet	7e-7	nfe	7.099999999999998e-5	0	90	7.099999999999998e-5
chr19-011147367-CTTT-CT	chr19	11147367	CTTT	CT	512158	ExcessHet	0	none	0.004028	1	90	0.004028
chr19-011147367-CTTT-CTT	chr19	11147367	CTTT	CTT	512158	ExcessHet	0	none	0.113412	10	90	0.113412
chr19-011147367-CTTT-CTTTT	chr19	11147367	CTTT	CTTTT	512158	ExcessHet	0	none	0.173458	18	90	0.173458
chr19-011147367-CTTT-CTTTTT	chr19	11147367	CTTT	CTTTTT	512158	ExcessHet	0	none	0.00459	0	90	0.00459
chr19-011147367-CTTT-CTTTTTT	chr19	11147367	CTTT	CTTTTTT	512158	ExcessHet	0	none	7.099999999999998e-5	0	90	7.099999999999998e-5
chr19-011147367-CTTT-CTTTTTTT	chr19	11147367	CTTT	CTTTTTTT	512158	ExcessHet	0	none	0	0	90	1e-6
chr19-011147367-CTTT-TTTT	chr19	11147367	CTTT	TTTT	512158	ExcessHet	0	none	0	0	90	1e-6
chr19-011147755-T-C	chr19	11147755	T	C	1391363	PASS	0.077981	nfe	0.05888900000000001	6	134	0.077981
chr19-011147908-CAAAAAAAAAAAAA-*	chr19	11147908	CAAAAAAAAAAAAA	*	5968691	ExcessHet	0	none	2.9400000000000004e-4	0	110	2.9400000000000004e-4
chr19-011147908-CAAAAAAAAAAAAA-AAAAAAAAAAAAAA	chr19	11147908	CAAAAAAAAAAAAA	AAAAAAAAAAAAAA	5968691	ExcessHet	0	none	0.00174199999999999	0	110	0.00174199999999999
chr19-011147908-CAAAAAAAAAAAAA-C	chr19	11147908	CAAAAAAAAAAAAA	C	5968691	ExcessHet	1.659e-5	nfe	9e-6	0	110	1.659e-5
chr19-011147908-CAAAAAAAAAAAAA-CA	chr19	11147908	CAAAAAAAAAAAAA	CA	5968691	ExcessHet	0	none	0	0	110	1e-6
chr19-011147908-CAAAAAAAAAAAAA-CAA	chr19	11147908	CAAAAAAAAAAAAA	CAA	5968691	ExcessHet	0	none	3.6999999999999985e-5	0	110	3.6999999999999985e-5
chr19-011147908-CAAAAAAAAAAAAA-CAAA	chr19	11147908	CAAAAAAAAAAAAA	CAAA	5968691	ExcessHet	0	none	4.05e-4	0	110	4.05e-4
chr19-011147908-CAAAAAAAAAAAAA-CAAAA	chr19	11147908	CAAAAAAAAAAAAA	CAAAA	5968691	ExcessHet	0	none	0.003471	0	110	0.003471
chr19-011147908-CAAAAAAAAAAAAA-CAAAAA	chr19	11147908	CAAAAAAAAAAAAA	CAAAAA	5968691	ExcessHet	0	none	0.019928	4	110	0.019928
chr19-011147908-CAAAAAAAAAAAAA-CAAAAAA	chr19	11147908	CAAAAAAAAAAAAA	CAAAAAA	5968691	ExcessHet	0	none	0.13489	17	110	0.13489
chr19-011147908-CAAAAAAAAAAAAA-CAAAAAAA	chr19	11147908	CAAAAAAAAAAAAA	CAAAAAAA	5968691	ExcessHet	0	none	0.00147199999999999	0	110	0.00147199999999999
chr19-011147908-CAAAAAAAAAAAAA-CAAAAAAAA	chr19	11147908	CAAAAAAAAAAAAA	CAAAAAAAA	5968691	ExcessHet	0	none	0.002064	0	110	0.002064
chr19-011147908-CAAAAAAAAAAAAA-CAAAAAAAAA	chr19	11147908	CAAAAAAAAAAAAA	CAAAAAAAAA	5968691	ExcessHet	0	none	0.00809999999999999	2	110	0.00809999999999999
chr19-011147908-CAAAAAAAAAAAAA-CAAAAAAAAAA	chr19	11147908	CAAAAAAAAAAAAA	CAAAAAAAAAA	5968691	ExcessHet	0	none	0.02481899999999999	2	110	0.02481899999999999
chr19-011147908-CAAAAAAAAAAAAA-CAAAAAAAAAAA	chr19	11147908	CAAAAAAAAAAAAA	CAAAAAAAAAAA	5968691	ExcessHet	0	none	0.05265300000000002	10	110	0.05265300000000002
chr19-011147908-CAAAAAAAAAAAAA-CAAAAAAAAAAAA	chr19	11147908	CAAAAAAAAAAAAA	CAAAAAAAAAAAA	5968691	ExcessHet	0	none	0.06553500000000001	9	110	0.06553500000000001
chr19-011147908-CAAAAAAAAAAAAA-CAAAAAAAAAAAAAA	chr19	11147908	CAAAAAAAAAAAAA	CAAAAAAAAAAAAAA	5968691	ExcessHet	0	none	0.04299600000000001	3	110	0.04299600000000001
chr19-011147908-CAAAAAAAAAAAAA-CAAAAAAAAAAAAAAA	chr19	11147908	CAAAAAAAAAAAAA	CAAAAAAAAAAAAAAA	5968691	ExcessHet	0	none	0.01321699999999998	2	110	0.01321699999999998
chr19-011147908-CAAAAAAAAAAAAA-CAAAAAAAAAAAAAAAA	chr19	11147908	CAAAAAAAAAAAAA	CAAAAAAAAAAAAAAAA	5968691	ExcessHet	0	none	0.007685	0	110	0.007685
chr19-011147908-CAAAAAAAAAAAAA-CAAAAAAAAAAAAAAAAA	chr19	11147908	CAAAAAAAAAAAAA	CAAAAAAAAAAAAAAAAA	5968691	ExcessHet	0	none	0.007659	0	110	0.007659
chr19-011147908-CAAAAAAAAAAAAA-CAAAAAAAAAAAAAAAAAA	chr19	11147908	CAAAAAAAAAAAAA	CAAAAAAAAAAAAAAAAAA	5968691	ExcessHet	0	none	0.007763	0	110	0.007763
chr19-011147908-CAAAAAAAAAAAAA-CAAAAAAAAAAAAAAAAAAA	chr19	11147908	CAAAAAAAAAAAAA	CAAAAAAAAAAAAAAAAAAA	5968691	ExcessHet	0	none	0.004413	0	110	0.004413
chr19-011147908-CAAAAAAAAAAAAA-CAAAAAAAAAAAAAAAAAAAA	chr19	11147908	CAAAAAAAAAAAAA	CAAAAAAAAAAAAAAAAAAAA	5968691	ExcessHet	0	none	0.00174199999999999	0	110	0.00174199999999999
chr19-011147908-CAAAAAAAAAAAAA-CAAAAAAAAAAAAAAAAAAAAA	chr19	11147908	CAAAAAAAAAAAAA	CAAAAAAAAAAAAAAAAAAAAA	5968691	ExcessHet	0	none	7.270000000000005e-4	0	110	7.270000000000005e-4
chr19-011147908-CAAAAAAAAAAAAA-CAAAAAAAAAAAAAAAAAAAAAA	chr19	11147908	CAAAAAAAAAAAAA	CAAAAAAAAAAAAAAAAAAAAAA	5968691	ExcessHet	0	none	1.88e-4	0	110	1.88e-4
chr19-011147908-CAAAAAAAAAAAAA-CAAAAAAAAAAAAAAAAAAAAAAA	chr19	11147908	CAAAAAAAAAAAAA	CAAAAAAAAAAAAAAAAAAAAAAA	5968691	ExcessHet	0	none	1.6699999999999994e-4	0	110	1.6699999999999994e-4
chr19-011147908-CAAAAAAAAAAAAA-CAAAAAAAAAAAAAAAAAAAAAAAA	chr19	11147908	CAAAAAAAAAAAAA	CAAAAAAAAAAAAAAAAAAAAAAAA	5968691	ExcessHet	0	none	2.2000000000000003e-5	0	110	2.2000000000000003e-5
chr19-011147908-CAAAAAAAAAAAAA-CAAAAAAAAAAAAAAAAAAAAAAAAA	chr19	11147908	CAAAAAAAAAAAAA	CAAAAAAAAAAAAAAAAAAAAAAAAA	5968691	ExcessHet	0	none	9e-6	0	110	9e-6
chr19-011147908-CAAAAAAAAAAAAA-CAAAAAAAAAAAAAAAAAAAAAAAAAA	chr19	11147908	CAAAAAAAAAAAAA	CAAAAAAAAAAAAAAAAAAAAAAAAAA	5968691	ExcessHet	0	none	0	0	110	1e-6
chr19-011147908-CAAAAAAAAAAAAA-CAAAAAAAAAAAAAAAAAAAAAAAAAAA	chr19	11147908	CAAAAAAAAAAAAA	CAAAAAAAAAAAAAAAAAAAAAAAAAAA	5968691	ExcessHet	0	none	1.27e-4	0	110	1.27e-4
chr19-011147908-CAAAAAAAAAAAAA-CAAAAAAAAAAAAAAAAAAAAAAAAAAAA	chr19	11147908	CAAAAAAAAAAAAA	CAAAAAAAAAAAAAAAAAAAAAAAAAAAA	5968691	ExcessHet	0	none	0	0	110	1e-6
chr19-011147908-CAAAAAAAAAAAAA-CAAAAAAAAAAAAAAAAAAAAAAAAAAAAA	chr19	11147908	CAAAAAAAAAAAAA	CAAAAAAAAAAAAAAAAAAAAAAAAAAAAA	5968691	ExcessHet	0	none	0	0	110	1e-6
chr19-011147908-CAAAAAAAAAAAAA-CAAAAAAAAAAAAAAAAAAAAAAAAAAAAAA	chr19	11147908	CAAAAAAAAAAAAA	CAAAAAAAAAAAAAAAAAAAAAAAAAAAAAA	5968691	ExcessHet	0	none	0	0	110	1e-6
chr19-011147908-CAAAAAAAAAAAAA-CAAAAAAAAAAAAAAAAAAAAAAAAAAAAAAA	chr19	11147908	CAAAAAAAAAAAAA	CAAAAAAAAAAAAAAAAAAAAAAAAAAAAAAA	5968691	ExcessHet	0	none	9e-6	0	110	9e-6
chr19-011147908-CAAAAAAAAAAAAA-CAAAAAAAAAAAAAAAAAAAAAAAAAAAAAAAAA	chr19	11147908	CAAAAAAAAAAAAA	CAAAAAAAAAAAAAAAAAAAAAAAAAAAAAAAAA	5968691	ExcessHet	0	none	0	0	110	1e-6
chr19-011147908-CAAAAAAAAAAAAA-CAAAAAAAAAAAAAAAAAAAAAAAAAAAAAAAAAAAA	chr19	11147908	CAAAAAAAAAAAAA	CAAAAAAAAAAAAAAAAAAAAAAAAAAAAAAAAAAAA	5968691	ExcessHet	0	none	0	0	110	1e-6
chr19-011147908-CAAAAAAAAAAAAA-CAAAAAAAAAAAAAAAAAAAAAAAAAAAAAAAAAAAAA	chr19	11147908	CAAAAAAAAAAAAA	CAAAAAAAAAAAAAAAAAAAAAAAAAAAAAAAAAAAAA	5968691	ExcessHet	0	none	0	0	110	1e-6
chr19-011147908-CAAAAAAAAAAAAA-CAAGAAAAAAAAAAAAAAAAAAA	chr19	11147908	CAAAAAAAAAAAAA	CAAGAAAAAAAAAAAAAAAAAAA	5968691	ExcessHet	0	none	0	0	110	1e-6
chr19-011147908-CAAAAAAAAAAAAA-TAAAAAAAAAAAAA	chr19	11147908	CAAAAAAAAAAAAA	TAAAAAAAAAAAAA	5968691	ExcessHet	0	none	0	0	110	1e-6
chr19-011147914-AAAAAAAAAAAAAAAAAG-*	chr19	11147914	AAAAAAAAAAAAAAAAAG	*	33.97	VQSRTrancheINDEL99.50to99.90	0	none	0.16084500000000002	22	134	0.16084500000000002
chr19-011147914-AAAAAAAAAAAAAAAAAG-A	chr19	11147914	AAAAAAAAAAAAAAAAAG	A	33.97	VQSRTrancheINDEL99.50to99.90	0	none	9e-6	0	134	9e-6
chr19-011147915-AAAAAAAAAAAAAAAAG-*	chr19	11147915	AAAAAAAAAAAAAAAAG	*	1813	PASS	0	none	0.15946300000000002	22	132	0.15946300000000002
chr19-011147915-AAAAAAAAAAAAAAAAG-A	chr19	11147915	AAAAAAAAAAAAAAAAG	A	1813	PASS	3.0988e-4	amr	0.00120499999999999	0	132	0.00120499999999999
chr19-011147915-AAAAAAAAAAAAAAAAG-CAAAAAAAAAAAAAAAG	chr19	11147915	AAAAAAAAAAAAAAAAG	CAAAAAAAAAAAAAAAG	1813	PASS	0	none	0	0	132	1e-6
chr19-011147916-AAAAAAAAAAAAAAAG-*	chr19	11147916	AAAAAAAAAAAAAAAG	*	507882.97	ExcessHet	0	none	0.03756600000000001	6	86	0.03756600000000001
chr19-011147916-AAAAAAAAAAAAAAAG-A	chr19	11147916	AAAAAAAAAAAAAAAG	A	507882.97	ExcessHet	0.052556	nfe	0.115385	17	86	0.115385
chr19-011147917-AAAAAAAAAAAAAAG-*	chr19	11147917	AAAAAAAAAAAAAAG	*	8357081	PASS	0	none	0.05584000000000001	12	116	0.05584000000000001
chr19-011147917-AAAAAAAAAAAAAAG-A	chr19	11147917	AAAAAAAAAAAAAAG	A	8357081	PASS	0.33818	nfe	0.243945	36	116	0.33818
chr19-011147917-AAAAAAAAAAAAAAG-ACACCAAAAAAAAAAAAAG	chr19	11147917	AAAAAAAAAAAAAAG	ACACCAAAAAAAAAAAAAG	8357081	PASS	0	none	0	0	116	1e-6
chr19-011147917-AAAAAAAAAAAAAAG-CAAAAAAAAAAAAAG	chr19	11147917	AAAAAAAAAAAAAAG	CAAAAAAAAAAAAAG	8357081	PASS	0	none	0	0	116	1e-6
chr19-011147918-AAAAAAAAAAAAAG-*	chr19	11147918	AAAAAAAAAAAAAG	*	1287286.97	PASS	0	none	0.27928099999999956	42	126	0.27928099999999956
chr19-011147918-AAAAAAAAAAAAAG-A	chr19	11147918	AAAAAAAAAAAAAG	A	1287286.97	PASS	0.0043425	nfe	0.01081399999999998	3	126	0.01081399999999998
chr19-011147919-AAAAAAAAAAAAG-*	chr19	11147919	AAAAAAAAAAAAG	*	2583.97	PASS	0	none	0.2900169999999994	47	132	0.2900169999999994
chr19-011147919-AAAAAAAAAAAAG-A	chr19	11147919	AAAAAAAAAAAAG	A	2583.97	PASS	6.19e-6	nfe	9e-6	0	132	9e-6
chr19-011147920-AAAAAAAAAAAG-*	chr19	11147920	AAAAAAAAAAAG	*	14707.97	VQSRTrancheINDEL99.50to99.90	0	none	0.2899899999999994	47	132	0.2899899999999994
chr19-011147920-AAAAAAAAAAAG-A	chr19	11147920	AAAAAAAAAAAG	A	14707.97	VQSRTrancheINDEL99.50to99.90	2.615e-5	sas	3.6999999999999985e-5	0	132	3.6999999999999985e-5
chr19-011147920-AAAAAAAAAAAG-ACACACCCAAAAAAAAAAG	chr19	11147920	AAAAAAAAAAAG	ACACACCCAAAAAAAAAAG	14707.97	VQSRTrancheINDEL99.50to99.90	0	none	0	0	132	1e-6
chr19-011147922-A-*	chr19	11147922	A	*	290.97	VQSRTrancheINDEL99.90to99.95	0	none	0.2900439999999994	47	132	0.2900439999999994
chr19-011147922-A-ACAC	chr19	11147922	A	ACAC	290.97	VQSRTrancheINDEL99.90to99.95	0	none	0	0	132	1e-6
chr19-011147923-AAAAAAAAG-*	chr19	11147923	AAAAAAAAG	*	8333.97	PASS	0	none	0.2900439999999994	47	132	0.2900439999999994
chr19-011147923-AAAAAAAAG-A	chr19	11147923	AAAAAAAAG	A	8333.97	PASS	2.615e-5	nfe	2.2000000000000003e-5	0	132	2.615e-5
chr19-011147923-AAAAAAAAG-AAAAAACAAAAAAAG	chr19	11147923	AAAAAAAAG	AAAAAACAAAAAAAG	8333.97	PASS	0	none	0	0	132	1e-6
chr19-011147924-AAAAAAAG-*	chr19	11147924	AAAAAAAG	*	1228	VQSRTrancheINDEL95.00to96.00	0	none	0.2900979999999994	47	132	0.2900979999999994
chr19-011147924-AAAAAAAG-A	chr19	11147924	AAAAAAAG	A	1228	VQSRTrancheINDEL95.00to96.00	5.531e-5	eas	0	0	132	5.531e-5
chr19-011147924-AAAAAAAG-GAAAAAAG	chr19	11147924	AAAAAAAG	GAAAAAAG	1228	VQSRTrancheINDEL95.00to96.00	0	none	9e-6	0	132	9e-6
chr19-011147925-AAAAAAG-*	chr19	11147925	AAAAAAG	*	3495.97	PASS	0	none	0.2901249999999994	47	132	0.2901249999999994
chr19-011147925-AAAAAAG-A	chr19	11147925	AAAAAAG	A	3495.97	PASS	7.1e-7	nfe	0	0	132	1e-6
chr19-011147927-AAAAG-*	chr19	11147927	AAAAG	*	8482	PASS	0	none	0.2901789999999994	47	132	0.2901789999999994
chr19-011147927-AAAAG-A	chr19	11147927	AAAAG	A	8482	PASS	6.56e-6	sas	5.2999999999999994e-5	0	132	5.2999999999999994e-5
chr19-011147927-AAAAG-AGAAAG	chr19	11147927	AAAAG	AGAAAG	8482	PASS	0	none	9e-6	0	132	9e-6
chr19-011147927-AAAAG-GAAAG	chr19	11147927	AAAAG	GAAAG	8482	PASS	0	none	3.6999999999999985e-5	0	132	3.6999999999999985e-5
chr19-011147928-AAAG-*	chr19	11147928	AAAG	*	186.97	PASS	0	none	0.2902649999999994	47	132	0.2902649999999994
chr19-011147928-AAAG-A	chr19	11147928	AAAG	A	186.97	PASS	1.72e-5	afr	5.2999999999999994e-5	0	132	5.2999999999999994e-5
chr19-011147929-AAG-*	chr19	11147929	AAG	*	286.97	PASS	0	none	0.2903569999999994	47	130	0.2903569999999994
chr19-011147929-AAG-A	chr19	11147929	AAG	A	286.97	PASS	1.2901e-4	mid	1.0799999999999996e-4	0	130	1.2901e-4
chr19-011147930-AG-*	chr19	11147930	AG	*	2535.97	PASS	0	none	0.29058899999999943	47	132	0.29058899999999943
chr19-011147930-AG-A	chr19	11147930	AG	A	2535.97	PASS	4.9627e-4	mid	5.2999999999999994e-5	0	132	4.9627e-4
chr19-011147931-G-*	chr19	11147931	G	*	23525	PASS	0	none	0.29063399999999945	47	124	0.29063399999999945
chr19-011147931-G-A	chr19	11147931	G	A	23525	PASS	0.0083833	amr	0.00122899999999999	0	124	0.0083833
chr19-011147931-G-T	chr19	11147931	G	T	23525	PASS	3.5012e-4	afr	0	0	124	3.5012e-4
chr19-011147962-G-A	chr19	11147962	G	A	2345000	PASS	0.2704	afr	0.092813	12	134	0.2704
chr19-011148178-G-A	chr19	11148178	G	A	202715	PASS	0.012564	nfe	0.00914599999999998	5	134	0.012564
chr19-011148191-G-A	chr19	11148191	G	A	1505942	PASS	0.12053	afr	0.071496	7	134	0.12053
chr19-011148985-G-A	chr19	11148985	G	A	4863	PASS	9.2661e-4	nfe	5.180000000000002e-4	1	114	9.2661e-4
chr19-011149078-T-A	chr19	11149078	T	A	384472	PASS	0.099453	afr	0.024808	5	132	0.099453
chr19-011155485-G-A	chr19	11155485	G	A	97501	PASS	0.05618	afr	0.005673	1	134	0.05618
chr19-011155908-A-G	chr19	11155908	A	G	11452409	PASS	0.83119	afr	0.7022480000000005	107	134	0.83119
chr19-011164200-A-C	chr19	11164200	A	C	53902	PASS	0.24627	nfe	0.03984	0	0	0.24627
chr19-011166039-C-T	chr19	11166039	C	T	10004	PASS	0.005287	nfe	0.003133	0	0	0.005287
chr19-011166068-G-A	chr19	11166068	G	A	1021586	PASS	0.68664	nfe	0.4160279999999998	0	0	0.68664
chr19-011166068-G-C	chr19	11166068	G	C	1021586	PASS	0	none	0	0	0	1e-6
chr19-011166068-G-T	chr19	11166068	G	T	1021586	PASS	0	none	0	0	0	1e-6
chr19-011166398-C-T	chr19	11166398	C	T	4625033	PASS	0.51429	sas	0.39982099999999937	53	130	0.51429
chr19-011166415-A-C	chr19	11166415	A	C	157	PASS	9.4e-7	nfe	2.2000000000000003e-5	0	126	2.2000000000000003e-5
chr19-011166415-A-G	chr19	11166415	A	G	157	PASS	3.65e-6	nfe	0	0	126	3.65e-6
chr19-011166556-G-A	chr19	11166556	G	A	11832252	PASS	0.70945	afr	0.451861	60	134	0.70945
chr19-011166719-G-A	chr19	11166719	G	A	575334	PASS	0.0015477	sas	4.730000000000005e-4	1	128	0.0015477
chr19-011166719-G-GTGGCCCC	chr19	11166719	G	GTGGCCCC	575334	PASS	0.086419	amr	0.033192	9	128	0.086419
chr19-011169710-A-C	chr19	11169710	A	C	53089	PASS	0.0038387	sas	0.002464	1	132	0.0038387
chr19-011170023-G-A	chr19	11170023	G	A	794489	PASS	0.023899	sas	0.01424999999999998	1	134	0.023899
chr19-011170023-G-C	chr19	11170023	G	C	794489	PASS	2.459e-5	nfe	9e-6	0	134	2.459e-5
chr19-011172840-G-A	chr19	11172840	G	A	438691	PASS	0.061105	nfe	0.03947900000000001	8	134	0.061105
chr19-011174447-C-T	chr19	11174447	C	T	50202	PASS	0.0013098	nfe	0.00103599999999999	1	134	0.0013098
chr19-011174555-G-A	chr19	11174555	G	A	253250	PASS	0.0054278	nfe	0.003347	1	134	0.0054278
chr19-011174714-G-*	chr19	11174714	G	*	24651138	PASS	0	none	0	0	134	1e-6
chr19-011174714-G-A	chr19	11174714	G	A	24651138	PASS	0.64098	amr	0.5940660000000005	87	134	0.64098
chr19-011174781-G-A	chr19	11174781	G	A	2138622	PASS	0.11299	amr	0.06458700000000002	7	134	0.11299
chr19-011176029-G-A	chr19	11176029	G	A	853111	PASS	0.19865	eas	0.05706700000000002	6	132	0.19865
chr19-011178300-A-AG	chr19	11178300	A	AG	1104505.97	PASS	0.17011	afr	0.06969900000000001	7	34	0.17011
chr19-011178306-G-A	chr19	11178306	G	A	27682	PASS	0.0033417	nfe	0.00129799999999999	1	32	0.0033417
chr19-011178380-G-A	chr19	11178380	G	A	2764	PASS	3.1e-7	nfe	2.2000000000000003e-5	1	134	2.2000000000000003e-5
chr19-011178861-G-A	chr19	11178861	G	A	524	PASS	0	none	0	1	134	1e-6
chr19-011192392-C-T	chr19	11192392	C	T	1327702	PASS	0.48311	sas	0.208428	0	0	0.48311
chr19-011192719-G-A	chr19	11192719	G	A	1127	PASS	8.695e-5	sas	0	1	130	8.695e-5
chr19-011192746-G-A	chr19	11192746	G	A	2691417	PASS	0.11083	amr	0.068576	9	134	0.11083
chr19-011192775-A-C	chr19	11192775	A	C	1699	VQSRTrancheSNP99.90to99.95	1.244e-4	eas	0.002714	0	110	0.002714
chr19-011192783-GCCC-*	chr19	11192783	GCCC	*	26609978	ExcessHet	0	none	0	0	92	1e-6
chr19-011192783-GCCC-CCCC	chr19	11192783	GCCC	CCCC	26609978	ExcessHet	0	none	0.002162	0	92	0.002162
chr19-011192783-GCCC-G	chr19	11192783	GCCC	G	26609978	ExcessHet	1.6092e-4	mid	3.820000000000003e-4	0	92	3.820000000000003e-4
chr19-011192783-GCCC-GC	chr19	11192783	GCCC	GC	26609978	ExcessHet	0	none	0.01473199999999999	2	92	0.01473199999999999
chr19-011192783-GCCC-GCC	chr19	11192783	GCCC	GCC	26609978	ExcessHet	0	none	0.49948999999999955	41	92	0.49948999999999955
chr19-011192783-GCCC-GCCCC	chr19	11192783	GCCC	GCCCC	26609978	ExcessHet	0	none	0.02189900000000001	0	92	0.02189900000000001
chr19-011192783-GCCC-GCCCCC	chr19	11192783	GCCC	GCCCCC	26609978	ExcessHet	0	none	4.950000000000003e-4	0	92	4.950000000000003e-4
chr19-011192783-GCCC-GCCCCCC	chr19	11192783	GCCC	GCCCCCC	26609978	ExcessHet	0	none	9e-6	0	92	9e-6
chr19-011192783-GCCC-GGCCCC	chr19	11192783	GCCC	GGCCCC	26609978	ExcessHet	0	none	9e-6	0	92	9e-6
chr19-011192783-GCCC-GGCCCCCCCCCC	chr19	11192783	GCCC	GGCCCCCCCCCC	26609978	ExcessHet	0	none	0	0	92	1e-6
chr19-011192783-GCCC-TCCC	chr19	11192783	GCCC	TCCC	26609978	ExcessHet	0	none	9e-6	0	92	9e-6
chr19-011192784-C-*	chr19	11192784	C	*	101	PASS	0	none	0.5133450000000007	43	74	0.5133450000000007
chr19-011192784-C-G	chr19	11192784	C	G	101	PASS	5.8534e-4	nfe	9e-6	0	74	5.8534e-4
chr19-011192785-C-*	chr19	11192785	C	*	16445	PASS	0	none	0.020823	2	102	0.020823
chr19-011192785-C-G	chr19	11192785	C	G	16445	PASS	1.1864e-4	eas	9e-6	0	102	1.1864e-4
chr19-011192785-C-T	chr19	11192785	C	T	16445	PASS	0.0028355	sas	2.9400000000000004e-4	0	102	0.0028355
chr19-011192791-C-A	chr19	11192791	C	A	72428	PASS	0.001392	nfe	7.270000000000005e-4	1	120	0.001392
chr19-011192791-C-G	chr19	11192791	C	G	72428	PASS	0.0042176	eas	2.09e-4	0	120	0.0042176
chr19-011192791-C-T	chr19	11192791	C	T	72428	PASS	6.538e-4	amr	1.47e-4	0	120	6.538e-4
chr19-011192793-C-A	chr19	11192793	C	A	24441494	PASS	0.13163	nfe	0.10667600000000001	13	118	0.13163
chr19-011192793-C-CA	chr19	11192793	C	CA	24441494	PASS	1.4515e-4	sas	1.0799999999999996e-4	0	118	1.4515e-4
chr19-011192793-C-CG	chr19	11192793	C	CG	24441494	PASS	5.8233e-4	sas	9e-6	0	118	5.8233e-4
chr19-011192793-C-CGG	chr19	11192793	C	CGG	24441494	PASS	8.769e-5	eas	9e-6	0	118	8.769e-5
chr19-011192793-C-G	chr19	11192793	C	G	24441494	PASS	0.48119	eas	0.27643999999999946	34	118	0.48119
chr19-011192793-C-T	chr19	11192793	C	T	24441494	PASS	3.5234e-4	mid	4.05e-4	0	118	4.05e-4
chr19-011192796-A-*	chr19	11192796	A	*	14599	VQSRTrancheSNP99.70to99.80	0	none	4.720000000000004e-4	0	60	4.720000000000004e-4
chr19-011192796-A-C	chr19	11192796	A	C	14599	VQSRTrancheSNP99.70to99.80	0.0013169	nfe	0.004025	0	60	0.004025
chr19-011192801-A-*	chr19	11192801	A	*	2724	VQSRTrancheSNP99.80to99.90	0	none	3.6999999999999985e-5	0	66	3.6999999999999985e-5
chr19-011192801-A-C	chr19	11192801	A	C	2724	VQSRTrancheSNP99.80to99.90	0.0010712	eas	0.003063	2	66	0.003063
chr19-011192802-T-*	chr19	11192802	T	*	197	PASS	0	none	3.6999999999999985e-5	0	60	3.6999999999999985e-5
chr19-011192802-T-A	chr19	11192802	T	A	197	PASS	3.336e-5	nfe	2.2000000000000003e-5	0	60	3.336e-5
chr19-011192802-T-G	chr19	11192802	T	G	197	PASS	5.488e-5	nfe	3.600000000000004e-4	0	60	3.600000000000004e-4
chr19-011192878-A-G	chr19	11192878	A	G	4901248	PASS	0.117	amr	0.07244800000000001	9	128	0.117
chr19-011193267-A-G	chr19	11193267	A	G	27937821	PASS	0.61015	afr	0.4156799999999996	43	134	0.61015
chr19-011193491-G-A	chr19	11193491	G	A	294587	PASS	0.0094708	nfe	0.003677	1	134	0.0094708
chr19-011193728-C-T	chr19	11193728	C	T	3894714	PASS	0.1113	amr	0.06796100000000001	9	134	0.1113
chr19-011193822-C-T	chr19	11193822	C	T	3991093	PASS	0.11103	amr	0.06739800000000001	9	134	0.11103
chr19-011194346-C-T	chr19	11194346	C	T	1197	PASS	1.7628e-4	nfe	2.2000000000000003e-5	1	132	1.7628e-4
chr19-011194416-C-T	chr19	11194416	C	T	583701	PASS	0.0414	mid	0.03282600000000001	4	134	0.0414
chr19-011194485-A-G	chr19	11194485	A	G	1358204	PASS	0.11161	amr	0.06780000000000001	8	134	0.11161
chr19-011194569-T-C	chr19	11194569	T	C	1036049	PASS	0.11147	amr	0.067957	9	132	0.11147
chr19-011194612-G-A	chr19	11194612	G	A	194484	PASS	0.013144	nfe	0.01335399999999999	2	126	0.01335399999999999
chr19-011194612-G-T	chr19	11194612	G	T	194484	PASS	6.3e-7	nfe	0	0	126	1e-6
chr19-011194742-GC-G	chr19	11194742	GC	G	14008.97	PASS	0.0015695	nfe	0.00644	0	94	0.00644
chr19-011194742-GC-GCC	chr19	11194742	GC	GCC	14008.97	PASS	0	none	0.003368	1	94	0.003368
chr19-011194742-GC-GCCC	chr19	11194742	GC	GCCC	14008.97	PASS	0	none	2.2000000000000003e-5	0	94	2.2000000000000003e-5
chr19-011194742-GC-GCCCC	chr19	11194742	GC	GCCCC	14008.97	PASS	0	none	0	0	94	1e-6
chr19-011194753-C-A	chr19	11194753	C	A	1303707	PASS	0.35536	sas	0.191152	13	82	0.35536
chr19-011194758-TC-CC	chr19	11194758	TC	CC	301716	PASS	0	none	4.950000000000003e-4	0	76	4.950000000000003e-4
chr19-011194758-TC-GC	chr19	11194758	TC	GC	301716	PASS	0	none	9e-6	0	76	9e-6
chr19-011194758-TC-T	chr19	11194758	TC	T	301716	PASS	0.0030542	afr	4.270000000000005e-4	0	76	0.0030542
chr19-011194758-TC-TCC	chr19	11194758	TC	TCC	301716	PASS	0	none	0.058208	7	76	0.058208
chr19-011194758-TC-TCCC	chr19	11194758	TC	TCCC	301716	PASS	0	none	7.099999999999998e-5	0	76	7.099999999999998e-5
chr19-011194789-A-C	chr19	11194789	A	C	367	PASS	2.066e-5	nfe	4.0400000000000006e-4	0	38	4.0400000000000006e-4
chr19-011194919-T-C	chr19	11194919	T	C	247	PASS	0	none	9e-6	0	0	9e-6
chr19-011194919-T-G	chr19	11194919	T	G	247	PASS	0	none	2.720000000000003e-4	0	0	2.720000000000003e-4
chr19-011194924-T-A	chr19	11194924	T	A	33	PASS	0	none	3.6999999999999985e-5	0	0	3.6999999999999985e-5
chr19-011194924-T-C	chr19	11194924	T	C	33	PASS	0	none	2.2000000000000003e-5	0	0	2.2000000000000003e-5
chr19-011194924-T-G	chr19	11194924	T	G	33	PASS	0	none	0	0	0	1e-6
chr19-011194938-G-A	chr19	11194938	G	A	43	PASS	0	none	0	0	0	1e-6
chr19-011194938-G-C	chr19	11194938	G	C	43	PASS	0	none	0	0	0	1e-6
chr19-011194950-C-G	chr19	11194950	C	G	2010638	PASS	0.97546	nfe	0.6748760000000006	0	0	0.97546
chr19-011194950-C-T	chr19	11194950	C	T	2010638	PASS	0	none	0	0	0	1e-6
chr19-011196057-CTTTTT-*	chr19	11196057	CTTTTT	*	99162	PASS	0	none	0	0	0	1e-6
chr19-011196057-CTTTTT-C	chr19	11196057	CTTTTT	C	99162	PASS	0	none	3.6999999999999985e-5	0	0	3.6999999999999985e-5
chr19-011196057-CTTTTT-CT	chr19	11196057	CTTTTT	CT	99162	PASS	0	none	1.87e-4	0	0	1.87e-4
chr19-011196057-CTTTTT-CTT	chr19	11196057	CTTTTT	CTT	99162	PASS	0	none	7.710000000000004e-4	0	0	7.710000000000004e-4
chr19-011196057-CTTTTT-CTTT	chr19	11196057	CTTTTT	CTTT	99162	PASS	0	none	0.003032	0	0	0.003032
chr19-011196057-CTTTTT-CTTTT	chr19	11196057	CTTTTT	CTTTT	99162	PASS	0	none	0.01033399999999999	0	0	0.01033399999999999
chr19-011196057-CTTTTT-CTTTTTT	chr19	11196057	CTTTTT	CTTTTTT	99162	PASS	0	none	0.01592700000000001	0	0	0.01592700000000001
chr19-011196057-CTTTTT-CTTTTTTT	chr19	11196057	CTTTTT	CTTTTTTT	99162	PASS	0	none	0.022028	0	0	0.022028
chr19-011196057-CTTTTT-CTTTTTTTT	chr19	11196057	CTTTTT	CTTTTTTTT	99162	PASS	0	none	0.0051919999999999996	0	0	0.0051919999999999996
chr19-011196057-CTTTTT-CTTTTTTTTT	chr19	11196057	CTTTTT	CTTTTTTTTT	99162	PASS	0	none	5.620000000000005e-4	0	0	5.620000000000005e-4
chr19-011196057-CTTTTT-CTTTTTTTTTT	chr19	11196057	CTTTTT	CTTTTTTTTTT	99162	PASS	0	none	1.47e-4	0	0	1.47e-4
chr19-011196057-CTTTTT-TTTTTT	chr19	11196057	CTTTTT	TTTTTT	99162	PASS	0	none	2.2000000000000003e-5	0	0	2.2000000000000003e-5
chr19-011199195-C-T	chr19	11199195	C	T	2227923	PASS	0.47182	sas	0.3533359999999997	30	96	0.47182
chr19-011200157-AAAC-A	chr19	11200157	AAAC	A	15831	VQSRTrancheINDEL96.00to97.00	0.0090616	eas	0.01319699999999998	0	126	0.01319699999999998
chr19-011200157-AAAC-CAAC	chr19	11200157	AAAC	CAAC	15831	VQSRTrancheINDEL96.00to97.00	0	none	0	0	126	1e-6
chr19-011200158-AAC-*	chr19	11200158	AAC	*	63103	ExcessHet	0	none	0.01232799999999998	0	114	0.01232799999999998
chr19-011200158-AAC-A	chr19	11200158	AAC	A	63103	ExcessHet	0.057792	eas	0.04710700000000001	2	114	0.057792
chr19-011200158-AAC-ACAC	chr19	11200158	AAC	ACAC	63103	ExcessHet	0	none	0	0	114	1e-6
chr19-011200158-AAC-CAC	chr19	11200158	AAC	CAC	63103	ExcessHet	0	none	0	0	114	1e-6
chr19-011200159-AC-*	chr19	11200159	AC	*	281888	ExcessHet	0	none	0.04696300000000001	1	106	0.04696300000000001
chr19-011200159-AC-A	chr19	11200159	AC	A	281888	ExcessHet	0.19443	eas	0.11214500000000002	9	106	0.19443
chr19-011200159-AC-CC	chr19	11200159	AC	CC	281888	ExcessHet	0	none	0.00110699999999999	1	106	0.00110699999999999
chr19-011200160-CAAAA-*	chr19	11200160	CAAAA	*	3004659	PASS	0	none	0.12537000000000004	7	82	0.12537000000000004
chr19-011200160-CAAAA-AAAAA	chr19	11200160	CAAAA	AAAAA	3004659	PASS	0	none	0.2586569999999998	20	82	0.2586569999999998
chr19-011200160-CAAAA-C	chr19	11200160	CAAAA	C	3004659	PASS	2.2958e-4	nfe	2.2000000000000003e-5	1	82	2.2958e-4
chr19-011200160-CAAAA-CAAA	chr19	11200160	CAAAA	CAAA	3004659	PASS	0	none	0.002868	0	82	0.002868
chr19-011200160-CAAAA-CAAAAA	chr19	11200160	CAAAA	CAAAAA	3004659	PASS	0	none	0.03401600000000002	2	82	0.03401600000000002
chr19-011200160-CAAAA-CAAAAAA	chr19	11200160	CAAAA	CAAAAAA	3004659	PASS	0	none	6.570000000000002e-4	0	82	6.570000000000002e-4
chr19-011200160-CAAAA-CAAAAAAA	chr19	11200160	CAAAA	CAAAAAAA	3004659	PASS	0	none	0	0	82	1e-6
chr19-011200161-A-*	chr19	11200161	A	*	507	PASS	0	none	0.002966	1	110	0.002966
chr19-011200161-A-AC	chr19	11200161	A	AC	507	PASS	1.66e-6	nfe	0	0	110	1.66e-6
chr19-011200161-A-C	chr19	11200161	A	C	507	PASS	6.425e-5	nfe	3.160000000000005e-4	0	110	3.160000000000005e-4
chr19-011200162-A-*	chr19	11200162	A	*	282	PASS	0	none	3.6999999999999985e-5	1	132	3.6999999999999985e-5
chr19-011200162-A-C	chr19	11200162	A	C	282	PASS	2.59e-6	nfe	2.2000000000000003e-5	0	132	2.2000000000000003e-5
chr19-011200162-A-T	chr19	11200162	A	T	282	PASS	0	none	0	0	132	1e-6
chr19-011200163-A-*	chr19	11200163	A	*	117.97	VQSRTrancheINDEL99.50to99.90	0	none	3.6999999999999985e-5	1	132	3.6999999999999985e-5
chr19-011200163-A-AC	chr19	11200163	A	AC	117.97	VQSRTrancheINDEL99.50to99.90	5.06e-6	nfe	0	0	132	5.06e-6
chr19-011200164-A-*	chr19	11200164	A	*	495	PASS	0	none	3.6999999999999985e-5	1	132	3.6999999999999985e-5
chr19-011200164-A-C	chr19	11200164	A	C	495	PASS	1.397e-5	nfe	2.2000000000000003e-5	0	132	2.2000000000000003e-5
chr19-011200244-C-T	chr19	11200244	C	T	9178622	PASS	0.56745	afr	0.42846899999999977	42	134	0.56745
chr19-011200710-G-A	chr19	11200710	G	A	99789	PASS	0.003136	nfe	0.00186699999999999	1	134	0.003136
chr19-011201098-G-A	chr19	11201098	G	A	556858	PASS	0.028604	nfe	0.01928100000000001	6	134	0.028604
chr19-011201819-T-*	chr19	11201819	T	*	1273	VQSRTrancheINDEL99.50to99.90	0	none	4.05e-4	0	106	4.05e-4
chr19-011201819-T-A	chr19	11201819	T	A	1273	VQSRTrancheINDEL99.50to99.90	1.0711e-4	nfe	0.00184099999999999	1	106	0.00184099999999999
chr19-011201819-T-C	chr19	11201819	T	C	1273	VQSRTrancheINDEL99.50to99.90	0	none	2.2000000000000003e-5	0	106	2.2000000000000003e-5
chr19-011201819-T-TC	chr19	11201819	T	TC	1273	VQSRTrancheINDEL99.50to99.90	1.01e-6	nfe	7.099999999999998e-5	0	106	7.099999999999998e-5
chr19-011201823-C-CA	chr19	11201823	C	CA	2220	VQSRTrancheINDEL99.50to99.90	3.13e-6	nfe	7.099999999999998e-5	0	122	7.099999999999998e-5
chr19-011201823-C-CAACCCA	chr19	11201823	C	CAACCCA	2220	VQSRTrancheINDEL99.50to99.90	0	none	0	0	122	1e-6
chr19-011201823-C-T	chr19	11201823	C	T	2220	VQSRTrancheINDEL99.50to99.90	0.0051577	eas	3.6999999999999985e-5	0	122	0.0051577
chr19-011201824-T-A	chr19	11201824	T	A	6566	VQSRTrancheINDEL99.95to100.00	0.0032237	nfe	0.005533	0	56	0.005533
chr19-011201824-T-C	chr19	11201824	T	C	6566	VQSRTrancheINDEL99.95to100.00	3.0691e-4	sas	0.003138	0	56	0.003138
chr19-011201824-T-TA	chr19	11201824	T	TA	6566	VQSRTrancheINDEL99.95to100.00	0	none	0	0	56	1e-6
chr19-011201824-T-TC	chr19	11201824	T	TC	6566	VQSRTrancheINDEL99.95to100.00	9.696e-5	amr	2.2000000000000003e-5	0	56	9.696e-5
chr19-011201829-T-A	chr19	11201829	T	A	22342	VQSRTrancheINDEL99.90to99.95	0.020408	nfe	0.01230799999999998	3	56	0.020408
chr19-011201829-T-C	chr19	11201829	T	C	22342	VQSRTrancheINDEL99.90to99.95	0.0063463	amr	0.01204699999999999	0	56	0.01204699999999999
chr19-011201829-T-G	chr19	11201829	T	G	22342	VQSRTrancheINDEL99.90to99.95	1.1156e-4	nfe	9e-6	0	56	1.1156e-4
chr19-011201829-T-TC	chr19	11201829	T	TC	22342	VQSRTrancheINDEL99.90to99.95	0	none	0	0	56	1e-6
chr19-011201833-A-C	chr19	11201833	A	C	46133	ExcessHet	0.026117	sas	0.03764800000000001	0	62	0.03764800000000001
chr19-011201833-A-G	chr19	11201833	A	G	46133	ExcessHet	1.81e-5	eas	2.08e-4	0	62	2.08e-4
chr19-011201837-TCTGA-*	chr19	11201837	TCTGA	*	6163	VQSRTrancheINDEL99.90to99.95	0	none	2.2000000000000003e-5	0	74	2.2000000000000003e-5
chr19-011201837-TCTGA-CCTGA	chr19	11201837	TCTGA	CCTGA	6163	VQSRTrancheINDEL99.90to99.95	0	none	0	0	74	1e-6
chr19-011201837-TCTGA-GCTGA	chr19	11201837	TCTGA	GCTGA	6163	VQSRTrancheINDEL99.90to99.95	0	none	0.005716	0	74	0.005716
chr19-011201837-TCTGA-T	chr19	11201837	TCTGA	T	6163	VQSRTrancheINDEL99.90to99.95	0	none	0	0	74	1e-6
chr19-011201865-G-*	chr19	11201865	G	*	318288	ExcessHet	0	none	5.4e-4	0	52	5.4e-4
chr19-011201865-G-A	chr19	11201865	G	A	318288	ExcessHet	9.776e-5	afr	3.6999999999999985e-5	0	52	9.776e-5
chr19-011201865-G-C	chr19	11201865	G	C	318288	ExcessHet	0.1356	sas	0.10409900000000002	3	52	0.1356
chr19-011202580-G-A	chr19	11202580	G	A	25226346	PASS	0.46389	sas	0.3702129999999994	40	134	0.46389
chr19-011203603-CG-C	chr19	11203603	CG	C	1955	PASS	0	none	0	0	4	1e-6
chr19-011203603-CG-CGG	chr19	11203603	CG	CGG	1955	PASS	0	none	4.03e-4	0	4	4.03e-4
chr19-011203603-CG-GG	chr19	11203603	CG	GG	1955	PASS	0	none	2.08e-4	0	4	2.08e-4
chr19-011203606-G-A	chr19	11203606	G	A	5132	PASS	0	none	6.999999999999998e-5	0	10	6.999999999999998e-5
chr19-011203606-G-C	chr19	11203606	G	C	5132	PASS	0.0014373	nfe	0.00105599999999999	0	10	0.0014373
chr19-011204072-C-T	chr19	11204072	C	T	2135243	PASS	0.076527	nfe	0.06172400000000002	11	134	0.076527
chr19-011204131-CTGGGGATGAGGAG-C	chr19	11204131	CTGGGGATGAGGAG	C	19278935.97	PASS	0.6115	mid	0.5776430000000004	93	124	0.6115
chr19-011204131-CTGGGGATGAGGAG-CTGGGGATGAGGAGTGGGGATGAGGAG	chr19	11204131	CTGGGGATGAGGAG	CTGGGGATGAGGAGTGGGGATGAGGAG	19278935.97	PASS	0	none	0.00152099999999999	0	124	0.00152099999999999
chr19-011204138-TGAGGA-*	chr19	11204138	TGAGGA	*	1258.97	PASS	0	none	0.5778770000000004	93	132	0.5778770000000004
chr19-011204138-TGAGGA-T	chr19	11204138	TGAGGA	T	1258.97	PASS	0	none	0	0	132	1e-6
chr19-011204144-GT-*	chr19	11204144	GT	*	1288.97	PASS	0	none	0.5779130000000003	93	134	0.5779130000000003
chr19-011204144-GT-G	chr19	11204144	GT	G	1288.97	PASS	0	none	0	0	134	1e-6
chr19-011204182-A-G	chr19	11204182	A	G	196	PASS	3.5e-7	nfe	3.6999999999999985e-5	0	90	3.6999999999999985e-5
chr19-011204182-A-T	chr19	11204182	A	T	196	PASS	3.1684e-4	nfe	2.2999999999999995e-4	0	90	3.1684e-4
chr19-011204282-A-T	chr19	11204282	A	T	782	PASS	8.608e-5	nfe	0	1	134	8.608e-5
chr19-011205790-ATTTTT-A	chr19	11205790	ATTTTT	A	28519	PASS	0	none	2.2000000000000003e-5	0	0	2.2000000000000003e-5
chr19-011205790-ATTTTT-AT	chr19	11205790	ATTTTT	AT	28519	PASS	0	none	8.9e-5	0	0	8.9e-5
chr19-011205790-ATTTTT-ATT	chr19	11205790	ATTTTT	ATT	28519	PASS	0	none	1.0699999999999996e-4	0	0	1.0699999999999996e-4
chr19-011205790-ATTTTT-ATTT	chr19	11205790	ATTTTT	ATTT	28519	PASS	0	none	5.850000000000005e-4	0	0	5.850000000000005e-4
chr19-011205790-ATTTTT-ATTTT	chr19	11205790	ATTTTT	ATTTT	28519	PASS	0	none	0.003562	0	0	0.003562
chr19-011205790-ATTTTT-ATTTTTT	chr19	11205790	ATTTTT	ATTTTTT	28519	PASS	0	none	0.01553399999999999	0	0	0.01553399999999999
chr19-011205790-ATTTTT-ATTTTTTT	chr19	11205790	ATTTTT	ATTTTTTT	28519	PASS	0	none	0.003032	0	0	0.003032
chr19-011205790-ATTTTT-ATTTTTTTT	chr19	11205790	ATTTTT	ATTTTTTTT	28519	PASS	0	none	3.810000000000003e-4	0	0	3.810000000000003e-4
chr19-011205790-ATTTTT-ATTTTTTTTT	chr19	11205790	ATTTTT	ATTTTTTTTT	28519	PASS	0	none	2.2000000000000003e-5	0	0	2.2000000000000003e-5
chr19-011205790-ATTTTT-ATTTTTTTTTT	chr19	11205790	ATTTTT	ATTTTTTTTTT	28519	PASS	0	none	0	0	0	1e-6
chr19-011205790-ATTTTT-TTTTTT	chr19	11205790	ATTTTT	TTTTTT	28519	PASS	0	none	2.2000000000000003e-5	0	0	2.2000000000000003e-5
chr19-011205871-C-T	chr19	11205871	C	T	75604	PASS	0.32853	nfe	0.051271	0	0	0.32853
chr19-011208269-T-G	chr19	11208269	T	G	181	PASS	0	none	2.2899999999999996e-4	0	0	2.2899999999999996e-4
chr19-011208278-CTTTTTTTTT-C	chr19	11208278	CTTTTTTTTT	C	152804.97	PASS	0	none	9e-6	0	0	9e-6
chr19-011208278-CTTTTTTTTT-CTT	chr19	11208278	CTTTTTTTTT	CTT	152804.97	PASS	0	none	8.9e-5	0	0	8.9e-5
chr19-011208278-CTTTTTTTTT-CTTT	chr19	11208278	CTTTTTTTTT	CTTT	152804.97	PASS	0	none	7.010000000000006e-4	0	0	7.010000000000006e-4
chr19-011208278-CTTTTTTTTT-CTTTT	chr19	11208278	CTTTTTTTTT	CTTTT	152804.97	PASS	0	none	0.002058	0	0	0.002058
chr19-011208278-CTTTTTTTTT-CTTTTT	chr19	11208278	CTTTTTTTTT	CTTTTT	152804.97	PASS	0	none	0.00924299999999998	0	0	0.00924299999999998
chr19-011208278-CTTTTTTTTT-CTTTTTT	chr19	11208278	CTTTTTTTTT	CTTTTTT	152804.97	PASS	0	none	0.03888500000000002	0	0	0.03888500000000002
chr19-011208278-CTTTTTTTTT-CTTTTTTT	chr19	11208278	CTTTTTTTTT	CTTTTTTT	152804.97	PASS	0	none	0.01181999999999999	0	0	0.01181999999999999
chr19-011208278-CTTTTTTTTT-CTTTTTTTT	chr19	11208278	CTTTTTTTTT	CTTTTTTTT	152804.97	PASS	0	none	0.007585	0	0	0.007585
chr19-011208278-CTTTTTTTTT-CTTTTTTTTTT	chr19	11208278	CTTTTTTTTT	CTTTTTTTTTT	152804.97	PASS	0	none	0.002058	0	0	0.002058
chr19-011208278-CTTTTTTTTT-CTTTTTTTTTTT	chr19	11208278	CTTTTTTTTT	CTTTTTTTTTTT	152804.97	PASS	0	none	7.010000000000006e-4	0	0	7.010000000000006e-4
chr19-011208278-CTTTTTTTTT-CTTTTTTTTTTTT	chr19	11208278	CTTTTTTTTT	CTTTTTTTTTTTT	152804.97	PASS	0	none	9e-6	0	0	9e-6
chr19-011208278-CTTTTTTTTT-CTTTTTTTTTTTTT	chr19	11208278	CTTTTTTTTT	CTTTTTTTTTTTTT	152804.97	PASS	0	none	9e-6	0	0	9e-6
chr19-011208297-TTG-*	chr19	11208297	TTG	*	1052	VQSRTrancheINDEL99.50to99.90	0	none	0.002856	0	0	0.002856
chr19-011208297-TTG-GTG	chr19	11208297	TTG	GTG	1052	VQSRTrancheINDEL99.50to99.90	0	none	9e-6	0	0	9e-6
chr19-011208297-TTG-T	chr19	11208297	TTG	T	1052	VQSRTrancheINDEL99.50to99.90	0	none	4.260000000000005e-4	0	0	4.260000000000005e-4
chr19-011208301-GAC-CAC	chr19	11208301	GAC	CAC	521	PASS	0	none	9e-6	0	0	9e-6
chr19-011208301-GAC-G	chr19	11208301	GAC	G	521	PASS	0	none	9e-6	0	0	9e-6
chr19-011208301-GAC-TAC	chr19	11208301	GAC	TAC	521	PASS	0	none	1.27e-4	0	0	1.27e-4
chr19-011208560-T-C	chr19	11208560	T	C	223146	PASS	0.17903	eas	0.01601100000000002	2	132	0.17903
chr19-011208815-G-A	chr19	11208815	G	A	22015636	PASS	0.59078	mid	0.546463	90	134	0.59078
chr19-011208821-T-G	chr19	11208821	T	G	10741	VQSRTrancheSNP99.70to99.80	4.7072e-4	eas	0.003905	1	130	0.003905
chr19-011208956-C-T	chr19	11208956	C	T	57570	PASS	0.0043898	nfe	0.00139899999999999	2	134	0.0043898
chr19-011208960-G-A	chr19	11208960	G	A	690908	PASS	0.1615	eas	0.01635400000000001	2	134	0.1615
chr19-011208993-A-G	chr19	11208993	A	G	70197	PASS	0.0039166	sas	0.00122899999999999	1	134	0.0039166
chr19-011211959-A-*	chr19	11211959	A	*	2939	PASS	0	none	1.87e-4	0	4	1.87e-4
chr19-011211959-A-G	chr19	11211959	A	G	2939	PASS	8.463e-5	sas	8.890000000000005e-4	0	4	8.890000000000005e-4
chr19-011211959-A-T	chr19	11211959	A	T	2939	PASS	4.12e-6	nfe	8.9e-5	0	4	8.9e-5
chr19-011211964-AGGCGG-*	chr19	11211964	AGGCGG	*	5050	VQSRTrancheINDEL99.95to100.00	0	none	3.150000000000005e-4	0	2	3.150000000000005e-4
chr19-011211964-AGGCGG-A	chr19	11211964	AGGCGG	A	5050	VQSRTrancheINDEL99.95to100.00	4.3e-7	nfe	9e-6	0	2	9e-6
chr19-011211964-AGGCGG-AGGGGGGGGCGG	chr19	11211964	AGGCGG	AGGGGGGGGCGG	5050	VQSRTrancheINDEL99.95to100.00	0	none	0	0	2	1e-6
chr19-011211964-AGGCGG-CGGCGG	chr19	11211964	AGGCGG	CGGCGG	5050	VQSRTrancheINDEL99.95to100.00	0	none	0	0	2	1e-6
chr19-011211964-AGGCGG-GGGCGG	chr19	11211964	AGGCGG	GGGCGG	5050	VQSRTrancheINDEL99.95to100.00	0	none	5.39e-4	0	2	5.39e-4
chr19-011211964-AGGCGG-TGGCGG	chr19	11211964	AGGCGG	TGGCGG	5050	VQSRTrancheINDEL99.95to100.00	0	none	5.160000000000003e-4	0	2	5.160000000000003e-4
chr19-011211967-C-*	chr19	11211967	C	*	7257	PASS	0	none	3.590000000000004e-4	0	4	3.590000000000004e-4
chr19-011211967-C-G	chr19	11211967	C	G	7257	PASS	0.001039	nfe	0.00181099999999999	0	4	0.00181099999999999
chr19-011211967-C-T	chr19	11211967	C	T	7257	PASS	2.041e-5	eas	0	0	4	2.041e-5
chr19-011211971-GC-*	chr19	11211971	GC	*	344.97	VQSRTrancheINDEL99.95to100.00	0	none	9e-6	0	132	9e-6
chr19-011211971-GC-G	chr19	11211971	GC	G	344.97	VQSRTrancheINDEL99.95to100.00	8.53e-6	eas	2.09e-4	0	132	2.09e-4
chr19-011211972-CG-*	chr19	11211972	CG	*	7264	VQSRTrancheINDEL99.95to100.00	0	none	2.500000000000001e-4	0	10	2.500000000000001e-4
chr19-011211972-CG-C	chr19	11211972	CG	C	7264	VQSRTrancheINDEL99.95to100.00	0	none	0	0	10	1e-6
chr19-011211972-CG-GG	chr19	11211972	CG	GG	7264	VQSRTrancheINDEL99.95to100.00	0	none	0.00181099999999999	1	10	0.00181099999999999
chr19-011211972-CG-TG	chr19	11211972	CG	TG	7264	VQSRTrancheINDEL99.95to100.00	0	none	6.999999999999998e-5	0	10	6.999999999999998e-5
chr19-011212162-A-T	chr19	11212162	A	T	2019	VQSRTrancheSNP99.80to99.90	4.082e-4	mid	6.090000000000004e-4	0	54	6.090000000000004e-4
chr19-011214214-T-A	chr19	11214214	T	A	11977267	PASS	0	none	0	0	132	1e-6
chr19-011214214-T-C	chr19	11214214	T	C	11977267	PASS	0.68353	nfe	0.6658480000000004	103	132	0.68353
chr19-011214214-T-G	chr19	11214214	T	G	11977267	PASS	8.8e-7	nfe	0	0	132	1e-6
chr19-011214289-C-T	chr19	11214289	C	T	1988522	PASS	0.086848	mid	0.06774600000000001	14	134	0.086848
chr19-011214741-A-G	chr19	11214741	A	G	10692895	PASS	0.61865	nfe	0.5687840000000002	92	132	0.61865
chr19-011215248-C-G	chr19	11215248	C	G	5405540	PASS	0.58411	nfe	0.556167	60	94	0.58411
chr19-011215443-A-G	chr19	11215443	A	G	23976055	PASS	0.61075	mid	0.5864340000000005	94	134	0.61075
chr19-011215449-C-T	chr19	11215449	C	T	23311528	PASS	0.60874	nfe	0.5687880000000002	94	134	0.60874
chr19-011215919-CT-C	chr19	11215919	CT	C	160.97	VQSRTrancheINDEL95.00to96.00	0	none	3.160000000000005e-4	0	130	3.160000000000005e-4
chr19-011215953-C-A	chr19	11215953	C	A	26404698	PASS	0.99783	nfe	0.9908110000000004	134	134	0.99783
chr19-011216080-CAA-AAA	chr19	11216080	CAA	AAA	16633	PASS	0	none	2.5100000000000014e-4	0	102	2.5100000000000014e-4
chr19-011216080-CAA-C	chr19	11216080	CAA	C	16633	PASS	0	none	9e-6	0	102	9e-6
chr19-011216080-CAA-CA	chr19	11216080	CAA	CA	16633	PASS	0	none	0.00701	0	102	0.00701
chr19-011216080-CAA-CAAA	chr19	11216080	CAA	CAAA	16633	PASS	0	none	0.01206199999999999	1	102	0.01206199999999999
chr19-011216080-CAA-CAAAA	chr19	11216080	CAA	CAAAA	16633	PASS	0	none	9e-6	0	102	9e-6
chr19-011216090-ATT-*	chr19	11216090	ATT	*	223881	ExcessHet	0	none	1.27e-4	0	72	1.27e-4
chr19-011216090-ATT-A	chr19	11216090	ATT	A	223881	ExcessHet	1.1955e-4	nfe	4.950000000000003e-4	0	72	4.950000000000003e-4
chr19-011216090-ATT-AATTT	chr19	11216090	ATT	AATTT	223881	ExcessHet	0	none	5.4e-4	0	72	5.4e-4
chr19-011216090-ATT-AATTTT	chr19	11216090	ATT	AATTTT	223881	ExcessHet	0	none	3.6999999999999985e-5	0	72	3.6999999999999985e-5
chr19-011216090-ATT-AT	chr19	11216090	ATT	AT	223881	ExcessHet	0	none	0.062849	3	72	0.062849
chr19-011216090-ATT-ATTT	chr19	11216090	ATT	ATTT	223881	ExcessHet	0	none	0.09721300000000002	14	72	0.09721300000000002
chr19-011216090-ATT-ATTTT	chr19	11216090	ATT	ATTTT	223881	ExcessHet	0	none	9.390000000000004e-4	1	72	9.390000000000004e-4
chr19-011216090-ATT-CTT	chr19	11216090	ATT	CTT	223881	ExcessHet	0	none	0	0	72	1e-6
chr19-011216090-ATT-TTT	chr19	11216090	ATT	TTT	223881	ExcessHet	0	none	0.00915699999999998	1	72	0.00915699999999998
chr19-011216091-T-*	chr19	11216091	T	*	7227	PASS	0	none	0.06366000000000002	3	56	0.06366000000000002
chr19-011216091-T-A	chr19	11216091	T	A	7227	PASS	0.0055083	afr	0.006873	0	56	0.006873
chr19-011216551-G-A	chr19	11216551	G	A	2192957	PASS	0	none	9e-6	0	4	9e-6
chr19-011216551-G-C	chr19	11216551	G	C	2192957	PASS	0.54608	nfe	0.4422369999999993	3	4	0.54608
chr19-011216850-C-T	chr19	11216850	C	T	3045	PASS	0.0012413	sas	2.2000000000000003e-5	1	134	0.0012413
chr19-011216895-C-T	chr19	11216895	C	T	19617825	PASS	0.50461	nfe	0.44729	74	134	0.50461
chr19-011216932-T-C	chr19	11216932	T	C	49104164	PASS	0.68334	nfe	0.6653430000000005	105	134	0.68334
chr19-011216950-A-G	chr19	11216950	A	G	50858374	PASS	0.68307	nfe	0.6607400000000003	105	134	0.68307
chr19-011217099-G-*	chr19	11217099	G	*	2491	PASS	0	none	0	0	134	1e-6
chr19-011217099-G-A	chr19	11217099	G	A	2491	PASS	1.821e-5	amr	0	0	134	1.821e-5
chr19-011217099-G-C	chr19	11217099	G	C	2491	PASS	1.916e-5	nfe	0	1	134	1.916e-5
chr19-011217100-G-A	chr19	11217100	G	A	940	PASS	3e-7	nfe	0	1	134	1e-6
chr19-011217494-C-T	chr19	11217494	C	T	196553	PASS	0.021488	nfe	0.01222799999999998	4	130	0.021488
chr19-011221829-C-T	chr19	11221829	C	T	4030771	PASS	0.26246	amr	0.117283	20	134	0.26246
chr19-011221875-A-G	chr19	11221875	A	G	80928	PASS	0.0043244	nfe	0.00194099999999999	1	134	0.0043244
chr19-011221894-T-A	chr19	11221894	T	A	9226958	PASS	0.52818	afr	0.21439300000000003	31	134	0.52818
chr19-011222682-G-T	chr19	11222682	G	T	3909903	PASS	0.25172	amr	0.11671900000000002	20	134	0.25172
chr19-011222683-A-T	chr19	11222683	A	T	3941478	PASS	0.25202	amr	0.11671900000000002	20	134	0.25202
chr19-011222920-T-C	chr19	11222920	T	C	5779220	PASS	0.27259	amr	0.11981	20	134	0.27259
chr19-011222929-G-A	chr19	11222929	G	A	31961	PASS	0.0023492	afr	5.41e-4	1	134	0.0023492
chr19-011223111-G-A	chr19	11223111	G	A	534633	PASS	0.15061	eas	0.01556399999999999	2	134	0.15061
chr19-011227530-ACTTGAAGGGCTGTGGGTGGGGCTTGAAGGGCTGTGGGTGGGG-*	chr19	11227530	ACTTGAAGGGCTGTGGGTGGGGCTTGAAGGGCTGTGGGTGGGG	*	144134	PASS	0	none	2.2000000000000003e-5	0	114	2.2000000000000003e-5
chr19-011227530-ACTTGAAGGGCTGTGGGTGGGGCTTGAAGGGCTGTGGGTGGGG-A	chr19	11227530	ACTTGAAGGGCTGTGGGTGGGGCTTGAAGGGCTGTGGGTGGGG	A	144134	PASS	0	none	3.6999999999999985e-5	0	114	3.6999999999999985e-5
chr19-011227530-ACTTGAAGGGCTGTGGGTGGGGCTTGAAGGGCTGTGGGTGGGG-ACTTGAAGGGCTGGGGGTGGGGCTTGAAGGGCTGTGGGTGGGGCTTGAAGGGCTGTGGGTGGGG	chr19	11227530	ACTTGAAGGGCTGTGGGTGGGGCTTGAAGGGCTGTGGGTGGGG	ACTTGAAGGGCTGGGGGTGGGGCTTGAAGGGCTGTGGGTGGGGCTTGAAGGGCTGTGGGTGGGG	144134	PASS	0	none	0	0	114	1e-6
chr19-011227530-ACTTGAAGGGCTGTGGGTGGGGCTTGAAGGGCTGTGGGTGGGG-ACTTGAAGGGCTGTGGGTGGGG	chr19	11227530	ACTTGAAGGGCTGTGGGTGGGGCTTGAAGGGCTGTGGGTGGGG	ACTTGAAGGGCTGTGGGTGGGG	144134	PASS	0	none	7.099999999999998e-5	0	114	7.099999999999998e-5
chr19-011227530-ACTTGAAGGGCTGTGGGTGGGGCTTGAAGGGCTGTGGGTGGGG-ACTTGAAGGGCTGTGGGTGGGGCTTGAAGGGCTGTGGGTGGGGCTTGAAGGGCTGTGGGTGGGG	chr19	11227530	ACTTGAAGGGCTGTGGGTGGGGCTTGAAGGGCTGTGGGTGGGG	ACTTGAAGGGCTGTGGGTGGGGCTTGAAGGGCTGTGGGTGGGGCTTGAAGGGCTGTGGGTGGGG	144134	PASS	0	none	0.02315500000000001	0	114	0.02315500000000001
chr19-011227530-ACTTGAAGGGCTGTGGGTGGGGCTTGAAGGGCTGTGGGTGGGG-GCTTGAAGGGCTGTGGGTGGGGCTTGAAGGGCTGTGGGTGGGG	chr19	11227530	ACTTGAAGGGCTGTGGGTGGGGCTTGAAGGGCTGTGGGTGGGG	GCTTGAAGGGCTGTGGGTGGGGCTTGAAGGGCTGTGGGTGGGG	144134	PASS	0	none	2.2000000000000003e-5	0	114	2.2000000000000003e-5
chr19-011227581-ACTGTGGGTGGGGCTTGAAGGG-*	chr19	11227581	ACTGTGGGTGGGGCTTGAAGGG	*	187077	VQSRTrancheINDEL95.00to96.00	0	none	9.160000000000004e-4	0	118	9.160000000000004e-4
chr19-011227581-ACTGTGGGTGGGGCTTGAAGGG-A	chr19	11227581	ACTGTGGGTGGGGCTTGAAGGG	A	187077	VQSRTrancheINDEL95.00to96.00	3.9e-7	nfe	0	0	118	1e-6
chr19-011227581-ACTGTGGGTGGGGCTTGAAGGG-AAGGGCTGTGGGTGGGGCTTGAAGGG	chr19	11227581	ACTGTGGGTGGGGCTTGAAGGG	AAGGGCTGTGGGTGGGGCTTGAAGGG	187077	VQSRTrancheINDEL95.00to96.00	0	none	2.2000000000000003e-5	0	118	2.2000000000000003e-5
chr19-011227581-ACTGTGGGTGGGGCTTGAAGGG-GCTGTGGGTGGGGCTTGAAGGG	chr19	11227581	ACTGTGGGTGGGGCTTGAAGGG	GCTGTGGGTGGGGCTTGAAGGG	187077	VQSRTrancheINDEL95.00to96.00	0	none	0.018772	1	118	0.018772
chr19-011227581-ACTGTGGGTGGGGCTTGAAGGG-TCTGTGGGTGGGGCTTGAAGGG	chr19	11227581	ACTGTGGGTGGGGCTTGAAGGG	TCTGTGGGTGGGGCTTGAAGGG	187077	VQSRTrancheINDEL95.00to96.00	0	none	0	0	118	1e-6
chr19-011228720-T-A	chr19	11228720	T	A	1474939	PASS	0	none	0	0	60	1e-6
chr19-011228720-T-C	chr19	11228720	T	C	1474939	PASS	0.68885	afr	0.220879	17	60	0.68885
chr19-011228720-T-G	chr19	11228720	T	G	1474939	PASS	0	none	1.0799999999999996e-4	0	60	1.0799999999999996e-4
chr19-011228726-ATTTT-*	chr19	11228726	ATTTT	*	13306	PASS	0	none	0	0	58	1e-6
chr19-011228726-ATTTT-A	chr19	11228726	ATTTT	A	13306	PASS	0	none	0	0	58	1e-6
chr19-011228726-ATTTT-AT	chr19	11228726	ATTTT	AT	13306	PASS	0	none	0	0	58	1e-6
chr19-011228726-ATTTT-ATT	chr19	11228726	ATTTT	ATT	13306	PASS	0	none	0	0	58	1e-6
chr19-011228726-ATTTT-ATTT	chr19	11228726	ATTTT	ATTT	13306	PASS	0	none	0.00814099999999999	0	58	0.00814099999999999
chr19-011228726-ATTTT-ATTTTT	chr19	11228726	ATTTT	ATTTTT	13306	PASS	0	none	0.00479	0	58	0.00479
chr19-011228726-ATTTT-ATTTTTT	chr19	11228726	ATTTT	ATTTTTT	13306	PASS	0	none	0	0	58	1e-6
chr19-011228726-ATTTT-ATTTTTTTTTTTTT	chr19	11228726	ATTTT	ATTTTTTTTTTTTT	13306	PASS	0	none	0	0	58	1e-6
chr19-011228726-ATTTT-GTTTT	chr19	11228726	ATTTT	GTTTT	13306	PASS	0	none	0	0	58	1e-6
chr19-011228726-ATTTT-TTTTT	chr19	11228726	ATTTT	TTTTT	13306	PASS	0	none	2.2000000000000003e-5	0	58	2.2000000000000003e-5
chr19-011229381-A-G	chr19	11229381	A	G	871365	PASS	0.56994	afr	0.179977	7	42	0.56994
chr19-011233119-A-G	chr19	11233119	A	G	1899450	PASS	0.26218	amr	0.11717600000000002	20	134	0.26218
chr19-011233387-G-C	chr19	11233387	G	C	1069	PASS	2.095e-5	nfe	0	1	134	2.095e-5
chr19-011235479-G-A	chr19	11235479	G	A	748978	PASS	0.24358	eas	0.07567700000000001	10	122	0.24358
chr19-011235576-A-C	chr19	11235576	A	C	3766678	PASS	0.7441	afr	0.23933	31	132	0.7441
chr19-011235576-A-T	chr19	11235576	A	T	3766678	PASS	0	none	9e-6	0	132	9e-6
chr19-011235874-CA-*	chr19	11235874	CA	*	704671	PASS	0	none	2.2000000000000003e-5	0	100	2.2000000000000003e-5
chr19-011235874-CA-AA	chr19	11235874	CA	AA	704671	PASS	0	none	8.210000000000003e-4	0	100	8.210000000000003e-4
chr19-011235874-CA-C	chr19	11235874	CA	C	704671	PASS	0.011047	afr	6.100000000000004e-4	0	100	0.011047
chr19-011235874-CA-TA	chr19	11235874	CA	TA	704671	PASS	0	none	0.089135	14	100	0.089135
chr19-011235877-ATTTTTT-*	chr19	11235877	ATTTTTT	*	1055576	ExcessHet	0	none	4.270000000000005e-4	0	78	4.270000000000005e-4
chr19-011235877-ATTTTTT-A	chr19	11235877	ATTTTTT	A	1055576	ExcessHet	5.115e-5	afr	9e-6	0	78	5.115e-5
chr19-011235877-ATTTTTT-AT	chr19	11235877	ATTTTTT	AT	1055576	ExcessHet	0	none	9.869999999999992e-4	0	78	9.869999999999992e-4
chr19-011235877-ATTTTTT-ATT	chr19	11235877	ATTTTTT	ATT	1055576	ExcessHet	0	none	0.004793	0	78	0.004793
chr19-011235877-ATTTTTT-ATTT	chr19	11235877	ATTTTTT	ATTT	1055576	ExcessHet	0	none	0.01904100000000002	1	78	0.01904100000000002
chr19-011235877-ATTTTTT-ATTTT	chr19	11235877	ATTTTTT	ATTTT	1055576	ExcessHet	0	none	0.07055800000000001	10	78	0.07055800000000001
chr19-011235877-ATTTTTT-ATTTTT	chr19	11235877	ATTTTTT	ATTTTT	1055576	ExcessHet	0	none	0.212639	18	78	0.212639
chr19-011235877-ATTTTTT-ATTTTTTT	chr19	11235877	ATTTTTT	ATTTTTTT	1055576	ExcessHet	0	none	0.12964300000000004	6	78	0.12964300000000004
chr19-011235877-ATTTTTT-ATTTTTTTT	chr19	11235877	ATTTTTT	ATTTTTTTT	1055576	ExcessHet	0	none	0.022102	1	78	0.022102
chr19-011235877-ATTTTTT-ATTTTTTTTT	chr19	11235877	ATTTTTT	ATTTTTTTTT	1055576	ExcessHet	0	none	0.003215	0	78	0.003215
chr19-011235877-ATTTTTT-ATTTTTTTTTT	chr19	11235877	ATTTTTT	ATTTTTTTTTT	1055576	ExcessHet	0	none	7.260000000000005e-4	0	78	7.260000000000005e-4
chr19-011235877-ATTTTTT-ATTTTTTTTTTT	chr19	11235877	ATTTTTT	ATTTTTTTTTTT	1055576	ExcessHet	0	none	1.27e-4	0	78	1.27e-4
chr19-011235877-ATTTTTT-ATTTTTTTTTTTT	chr19	11235877	ATTTTTT	ATTTTTTTTTTTT	1055576	ExcessHet	0	none	0	0	78	1e-6
chr19-011235877-ATTTTTT-ATTTTTTTTTTTTT	chr19	11235877	ATTTTTT	ATTTTTTTTTTTTT	1055576	ExcessHet	0	none	0	0	78	1e-6
chr19-011235877-ATTTTTT-TTTTTTT	chr19	11235877	ATTTTTT	TTTTTTT	1055576	ExcessHet	0	none	0.00108199999999999	0	78	0.00108199999999999
chr19-011235878-T-*	chr19	11235878	T	*	871	PASS	0	none	0.3006459999999999	31	66	0.3006459999999999
chr19-011235878-T-A	chr19	11235878	T	A	871	PASS	0.0016022	nfe	1.0799999999999996e-4	0	66	0.0016022
chr19-011235879-T-*	chr19	11235879	T	*	39	PASS	0	none	0.10099600000000002	11	52	0.10099600000000002
chr19-011235879-T-A	chr19	11235879	T	A	39	PASS	3.34e-6	nfe	5.2999999999999994e-5	0	52	5.2999999999999994e-5
chr19-011236013-T-C	chr19	11236013	T	C	219	PASS	3.2076e-4	amr	9e-6	0	102	3.2076e-4
chr19-011236071-G-T	chr19	11236071	G	T	12807	PASS	0.0048425	nfe	0.00166799999999999	1	116	0.0048425
chr19-011236126-C-A	chr19	11236126	C	A	171578	PASS	1.22e-6	nfe	3.6999999999999985e-5	0	132	3.6999999999999985e-5
chr19-011236126-C-T	chr19	11236126	C	T	171578	PASS	0.15081	eas	0.015695	3	132	0.15081
chr19-011236817-T-C	chr19	11236817	T	C	3906666	PASS	0.44039	afr	0.12510700000000002	17	134	0.44039
chr19-011236922-T-C	chr19	11236922	T	C	1539178	PASS	0.074072	nfe	0.05723100000000002	11	134	0.074072
chr19-011236981-C-T	chr19	11236981	C	T	1135438	PASS	0.24135	eas	0.07637200000000001	10	134	0.24135
chr19-011237152-C-G	chr19	11237152	C	G	434147	PASS	0.045048	nfe	0.02844200000000001	6	134	0.045048
chr19-011237304-G-C	chr19	11237304	G	C	1553532	PASS	0.22268	afr	0.086159	11	134	0.22268
chr19-011237422-G-A	chr19	11237422	G	A	9421772	PASS	0.39242	sas	0.246763	24	134	0.39242
chr19-011237845-G-A	chr19	11237845	G	A	3759468	PASS	0.25345	amr	0.099659	17	134	0.25345
chr19-011237845-G-C	chr19	11237845	G	C	3759468	PASS	0	none	0	0	134	1e-6
chr19-011238235-A-G	chr19	11238235	A	G	4030720	PASS	0.43469	afr	0.107958	11	134	0.43469
chr19-011238284-G-A	chr19	11238284	G	A	2060810	PASS	0.073824	nfe	0.05760500000000001	11	134	0.073824
chr19-011239664-C-G	chr19	11239664	C	G	12621890	PASS	0.74092	afr	0.207409	21	134	0.74092
chr19-011239812-C-T	chr19	11239812	C	T	5345267	PASS	0.25726	eas	0.080071	10	134	0.25726
chr19-011241499-C-T	chr19	11241499	C	T	29122	PASS	0.0023448	eas	4.950000000000003e-4	1	134	0.0023448
chr19-011243578-G-C	chr19	11243578	G	C	1003	PASS	5.259e-5	nfe	0	1	134	5.259e-5
chr19-011243937-C-A	chr19	11243937	C	A	90317	PASS	1.043e-5	nfe	9e-6	0	134	1.043e-5
chr19-011243937-C-T	chr19	11243937	C	T	90317	PASS	0.0046032	nfe	0.00204	1	134	0.0046032
chr19-011245807-C-T	chr19	11245807	C	T	953	PASS	1.233e-5	nfe	0	1	134	1.233e-5
chr19-011245830-A-G	chr19	11245830	A	G	1800	PASS	4.435e-5	nfe	0	1	134	4.435e-5
chr19-011247764-C-T	chr19	11247764	C	T	4269974	PASS	0.90582	eas	0.7872100000000002	38	42	0.90582
chr19-011248024-T-C	chr19	11248024	T	C	3274378	PASS	0.33237	afr	0.17776	24	134	0.33237
chr19-011248123-G-A	chr19	11248123	G	A	14618995	PASS	0.74299	mid	0.6535110000000001	91	134	0.74299
chr19-011248160-A-AATTT	chr19	11248160	A	AATTT	1447	VQSRTrancheINDEL99.95to100.00	0	none	0	0	86	1e-6
chr19-011248160-A-T	chr19	11248160	A	T	1447	VQSRTrancheINDEL99.95to100.00	0.0014076	nfe	0.00142199999999999	0	86	0.00142199999999999
chr19-011248290-G-A	chr19	11248290	G	A	1684909	PASS	0.31989	afr	0.14797500000000002	17	134	0.31989
chr19-011251711-T-C	chr19	11251711	T	C	531722	PASS	0.85658	nfe	0.23992500000000003	0	0	0.85658
chr19-011252185-C-G	chr19	11252185	C	G	586316	PASS	0.026152	sas	0.01398699999999998	3	134	0.026152
chr19-011252470-A-T	chr19	11252470	A	T	33130092	PASS	0.75783	nfe	0.7001090000000005	103	134	0.75783
chr19-011252613-G-A	chr19	11252613	G	A	2007	PASS	7.283e-5	amr	0	1	134	7.283e-5
chr19-011252919-C-A	chr19	11252919	C	A	1263	PASS	6.7e-5	nfe	0	1	134	6.7e-5
chr19-011252958-C-T	chr19	11252958	C	T	62576	PASS	0.0026146	sas	0.00181699999999999	1	134	0.0026146
chr19-011253671-G-C	chr19	11253671	G	C	25054	PASS	0.0027862	mid	9.400000000000004e-4	1	134	0.0027862
chr19-011253671-G-T	chr19	11253671	G	T	25054	PASS	1.1664e-4	amr	5.2999999999999994e-5	0	134	1.1664e-4
chr19-011253819-C-T	chr19	11253819	C	T	2309157	PASS	0.27091	amr	0.16474000000000005	21	132	0.27091
chr19-011253871-G-T	chr19	11253871	G	T	749	PASS	1.0821e-4	nfe	9e-6	1	132	1.0821e-4
chr19-011262374-A-*	chr19	11262374	A	*	2823	VQSRTrancheINDEL99.90to99.95	0	none	0	0	0	1e-6
chr19-011262374-A-AG	chr19	11262374	A	AG	2823	VQSRTrancheINDEL99.90to99.95	0	none	0	0	0	1e-6
chr19-011262374-A-G	chr19	11262374	A	G	2823	VQSRTrancheINDEL99.90to99.95	5.7603e-4	amr	1.0699999999999996e-4	0	0	5.7603e-4
chr19-011262374-A-T	chr19	11262374	A	T	2823	VQSRTrancheINDEL99.90to99.95	0.0045416	amr	0.004655	0	0	0.004655
chr19-011262394-T-*	chr19	11262394	T	*	144	PASS	0	none	0	0	16	1e-6
chr19-011262394-T-C	chr19	11262394	T	C	144	PASS	0	none	0	0	16	1e-6
chr19-011262394-T-G	chr19	11262394	T	G	144	PASS	1.288e-5	eas	1.0699999999999996e-4	0	16	1.0699999999999996e-4
chr19-011262436-G-*	chr19	11262436	G	*	47	PASS	0	none	0	0	4	1e-6
chr19-011262436-G-A	chr19	11262436	G	A	47	PASS	0	none	9e-6	0	4	9e-6
chr19-011262452-CCCGCCGCCGCCGCCCCGGGCCCCGGCCCCG-*	chr19	11262452	CCCGCCGCCGCCGCCCCGGGCCCCGGCCCCG	*	7625.97	VQSRTrancheINDEL99.50to99.90	0	none	6.999999999999998e-5	0	2	6.999999999999998e-5
chr19-011262452-CCCGCCGCCGCCGCCCCGGGCCCCGGCCCCG-C	chr19	11262452	CCCGCCGCCGCCGCCCCGGGCCCCGGCCCCG	C	7625.97	VQSRTrancheINDEL99.50to99.90	1.64e-6	nfe	0	0	2	1.64e-6
chr19-011262452-CCCGCCGCCGCCGCCCCGGGCCCCGGCCCCG-CCCGCCGCCGCCCCGGGCCCCGGCCCCG	chr19	11262452	CCCGCCGCCGCCGCCCCGGGCCCCGGCCCCG	CCCGCCGCCGCCCCGGGCCCCGGCCCCG	7625.97	VQSRTrancheINDEL99.50to99.90	0	none	0.002932	0	2	0.002932
chr19-011262452-CCCGCCGCCGCCGCCCCGGGCCCCGGCCCCG-CCCGCCGCCGCCGCCGCCCCGGGCCCCGGCCCCG	chr19	11262452	CCCGCCGCCGCCGCCCCGGGCCCCGGCCCCG	CCCGCCGCCGCCGCCGCCCCGGGCCCCGGCCCCG	7625.97	VQSRTrancheINDEL99.50to99.90	0	none	9e-6	0	2	9e-6
chr19-011262453-C-*	chr19	11262453	C	*	627	VQSRTrancheSNP99.80to99.90	0	none	0.003083	0	2	0.003083
chr19-011262453-C-A	chr19	11262453	C	A	627	VQSRTrancheSNP99.80to99.90	7.39e-6	nfe	9e-6	0	2	9e-6
chr19-011262455-G-*	chr19	11262455	G	*	84	VQSRTrancheSNP99.80to99.90	0	none	0.003083	0	2	0.003083
chr19-011262455-G-A	chr19	11262455	G	A	84	VQSRTrancheSNP99.80to99.90	0	none	2.2000000000000003e-5	0	2	2.2000000000000003e-5
chr19-011262455-G-C	chr19	11262455	G	C	84	VQSRTrancheSNP99.80to99.90	0	none	0	0	2	1e-6
chr19-011262472-C-*	chr19	11262472	C	*	60222	PASS	0	none	1.0699999999999996e-4	0	0	1.0699999999999996e-4
chr19-011262472-C-A	chr19	11262472	C	A	60222	PASS	0.03502	nfe	0.00919099999999998	0	0	0.03502
chr19-011262472-C-T	chr19	11262472	C	T	60222	PASS	9.3e-7	nfe	0	0	0	1e-6
chr19-011296061-C-*	chr19	11296061	C	*	112174	PASS	0	none	0	0	114	1e-6
chr19-011296061-C-T	chr19	11296061	C	T	112174	PASS	0.020931	nfe	0.01206599999999999	4	114	0.020931
chr19-011296128-G-C	chr19	11296128	G	C	15040	PASS	0.0044476	mid	0.00110799999999999	1	130	0.0044476
chr19-011296163-C-A	chr19	11296163	C	A	3335135	PASS	0	none	0	0	132	1e-6
chr19-011296163-C-G	chr19	11296163	C	G	3335135	PASS	0.3149	amr	0.2548719999999996	31	132	0.3149
chr19-011296276-A-G	chr19	11296276	A	G	8059932	PASS	0.7904	afr	0.3615379999999999	39	134	0.7904
chr19-011296287-G-A	chr19	11296287	G	A	147568	PASS	0.040521	amr	0.00637	3	134	0.040521
chr19-011298231-C-T	chr19	11298231	C	T	5733	PASS	4.0828e-4	nfe	2.2000000000000003e-5	1	134	4.0828e-4
chr19-011298236-T-C	chr19	11298236	T	C	384310	PASS	0.040673	amr	0.006706	3	134	0.040673
chr19-011298385-C-T	chr19	11298385	C	T	8448892	PASS	0.68019	afr	0.3512419999999996	39	134	0.68019
chr19-011298409-G-GCCAACAAAAACC	chr19	11298409	G	GCCAACAAAAACC	510	PASS	0	none	0	0	134	1e-6
chr19-011298409-G-T	chr19	11298409	G	T	510	PASS	7.313e-5	nfe	0	1	134	7.313e-5
chr19-011298433-CTA-*	chr19	11298433	CTA	*	286.97	VQSRTrancheINDEL95.00to96.00	0	none	0	0	134	1e-6
chr19-011298433-CTA-C	chr19	11298433	CTA	C	286.97	VQSRTrancheINDEL95.00to96.00	5.93e-6	nfe	8.9e-5	0	134	8.9e-5
chr19-011298433-CTA-CTTA	chr19	11298433	CTA	CTTA	286.97	VQSRTrancheINDEL95.00to96.00	0	none	9e-6	0	134	9e-6
chr19-011298433-CTA-CTTTA	chr19	11298433	CTA	CTTTA	286.97	VQSRTrancheINDEL95.00to96.00	0	none	0	1	134	1e-6
chr19-011298433-CTA-CTTTTA	chr19	11298433	CTA	CTTTTA	286.97	VQSRTrancheINDEL95.00to96.00	0	none	0	0	134	1e-6
chr19-011298435-ATTTTT-*	chr19	11298435	ATTTTT	*	5471397	ExcessHet	0	none	2.2000000000000003e-5	0	118	2.2000000000000003e-5
chr19-011298435-ATTTTT-A	chr19	11298435	ATTTTT	A	5471397	ExcessHet	3.63e-6	nfe	9e-6	0	118	9e-6
chr19-011298435-ATTTTT-AT	chr19	11298435	ATTTTT	AT	5471397	ExcessHet	0	none	0.00103599999999999	0	118	0.00103599999999999
chr19-011298435-ATTTTT-ATT	chr19	11298435	ATTTTT	ATT	5471397	ExcessHet	0	none	0.028536	3	118	0.028536
chr19-011298435-ATTTTT-ATTT	chr19	11298435	ATTTTT	ATTT	5471397	ExcessHet	0	none	0.2832409999999998	30	118	0.2832409999999998
chr19-011298435-ATTTTT-ATTTT	chr19	11298435	ATTTTT	ATTTT	5471397	ExcessHet	0	none	0.146539	19	118	0.146539
chr19-011298435-ATTTTT-ATTTTTT	chr19	11298435	ATTTTT	ATTTTTT	5471397	ExcessHet	0	none	0.07853600000000001	13	118	0.07853600000000001
chr19-011298435-ATTTTT-ATTTTTTT	chr19	11298435	ATTTTT	ATTTTTTT	5471397	ExcessHet	0	none	0.002464	0	118	0.002464
chr19-011298435-ATTTTT-ATTTTTTTT	chr19	11298435	ATTTTT	ATTTTTTTT	5471397	ExcessHet	0	none	5.2999999999999994e-5	0	118	5.2999999999999994e-5
chr19-011298435-ATTTTT-ATTTTTTTTT	chr19	11298435	ATTTTT	ATTTTTTTTT	5471397	ExcessHet	0	none	9e-6	0	118	9e-6
chr19-011298435-ATTTTT-ATTTTTTTTTT	chr19	11298435	ATTTTT	ATTTTTTTTTT	5471397	ExcessHet	0	none	0	0	118	1e-6
chr19-011298435-ATTTTT-TTTTTT	chr19	11298435	ATTTTT	TTTTTT	5471397	ExcessHet	0	none	9.160000000000004e-4	0	118	9.160000000000004e-4
chr19-011298818-G-A	chr19	11298818	G	A	12394361	PASS	0.6754	afr	0.3513499999999996	39	134	0.6754
chr19-011299008-A-G	chr19	11299008	A	G	6872976	PASS	0.80398	afr	0.3716449999999995	41	126	0.80398
chr19-011300786-A-G	chr19	11300786	A	G	71391	PASS	0.060479	sas	0.023057	0	0	0.060479
chr19-011300976-C-T	chr19	11300976	C	T	413333	PASS	0.066217	sas	0.04478900000000001	6	94	0.066217
chr19-011301023-G-C	chr19	11301023	G	C	9545	PASS	0.0014505	nfe	6.330000000000003e-4	1	106	0.0014505
chr19-011301050-C-T	chr19	11301050	C	T	144604	PASS	0.018807	mid	0.013006	0	106	0.018807
chr19-011301061-G-A	chr19	11301061	G	A	6020	PASS	3.0341e-4	nfe	2.09e-4	1	106	3.0341e-4
chr19-011301068-G-A	chr19	11301068	G	A	4676563	PASS	0.64606	afr	0.3475729999999995	27	106	0.64606
chr19-011301192-C-A	chr19	11301192	C	A	9331103	PASS	0.78189	afr	0.36688899999999935	40	134	0.78189
chr19-011301264-G-A	chr19	11301264	G	A	1695	PASS	2.004e-5	eas	2.2000000000000003e-5	1	134	2.2000000000000003e-5
chr19-011301321-TAAAA-*	chr19	11301321	TAAAA	*	683864	ExcessHet	0	none	2.2000000000000003e-5	0	88	2.2000000000000003e-5
chr19-011301321-TAAAA-AAAAA	chr19	11301321	TAAAA	AAAAA	683864	ExcessHet	0	none	1.88e-4	0	88	1.88e-4
chr19-011301321-TAAAA-T	chr19	11301321	TAAAA	T	683864	ExcessHet	0	none	0	0	88	1e-6
chr19-011301321-TAAAA-TA	chr19	11301321	TAAAA	TA	683864	ExcessHet	0	none	9e-6	0	88	9e-6
chr19-011301321-TAAAA-TAA	chr19	11301321	TAAAA	TAA	683864	ExcessHet	0	none	0.00178999999999999	2	88	0.00178999999999999
chr19-011301321-TAAAA-TAAA	chr19	11301321	TAAAA	TAAA	683864	ExcessHet	0	none	0.202141	13	88	0.202141
chr19-011301321-TAAAA-TAAAAA	chr19	11301321	TAAAA	TAAAAA	683864	ExcessHet	0	none	0.12484300000000002	9	88	0.12484300000000002
chr19-011301321-TAAAA-TAAAAAA	chr19	11301321	TAAAA	TAAAAAA	683864	ExcessHet	0	none	0.00137299999999999	0	88	0.00137299999999999
chr19-011301321-TAAAA-TAAAAAAA	chr19	11301321	TAAAA	TAAAAAAA	683864	ExcessHet	0	none	0	0	88	1e-6
chr19-011301321-TAAAA-TAAAAAAAAAAAAAAA	chr19	11301321	TAAAA	TAAAAAAAAAAAAAAA	683864	ExcessHet	0	none	0	0	88	1e-6
chr19-011301322-A-*	chr19	11301322	A	*	790	PASS	0	none	0.204287	15	72	0.204287
chr19-011301322-A-T	chr19	11301322	A	T	790	PASS	1.373e-5	nfe	2.2000000000000003e-5	0	72	2.2000000000000003e-5
chr19-011306524-C-T	chr19	11306524	C	T	3832384	PASS	0.32897	amr	0.26290199999999936	32	134	0.32897
chr19-011312001-G-C	chr19	11312001	G	C	203	PASS	0	none	0	1	126	1e-6
chr19-011312101-T-C	chr19	11312101	T	C	58105	PASS	0.038318	amr	0.003677	1	134	0.038318
chr19-011312311-GT-*	chr19	11312311	GT	*	924	VQSRTrancheINDEL99.50to99.90	0	none	9e-6	0	64	9e-6
chr19-011312311-GT-AT	chr19	11312311	GT	AT	924	VQSRTrancheINDEL99.50to99.90	0	none	8.9e-5	0	64	8.9e-5
chr19-011312311-GT-G	chr19	11312311	GT	G	924	VQSRTrancheINDEL99.50to99.90	0	none	9e-6	0	64	9e-6
chr19-011312311-GT-TT	chr19	11312311	GT	TT	924	VQSRTrancheINDEL99.50to99.90	0	none	6.090000000000004e-4	0	64	6.090000000000004e-4
chr19-011312313-G-*	chr19	11312313	G	*	4913	VQSRTrancheSNP99.90to99.95	0	none	2.5100000000000014e-4	0	56	2.5100000000000014e-4
chr19-011312313-G-A	chr19	11312313	G	A	4913	VQSRTrancheSNP99.90to99.95	4.835e-5	amr	9.620000000000004e-4	0	56	9.620000000000004e-4
chr19-011312313-G-C	chr19	11312313	G	C	4913	VQSRTrancheSNP99.90to99.95	1.63e-6	nfe	0	0	56	1.63e-6
chr19-011312313-G-T	chr19	11312313	G	T	4913	VQSRTrancheSNP99.90to99.95	0.0016057	nfe	0.002886	1	56	0.002886
chr19-011312316-C-*	chr19	11312316	C	*	32708	VQSRTrancheSNP99.90to99.95	0	none	3.810000000000003e-4	0	38	3.810000000000003e-4
chr19-011312316-C-A	chr19	11312316	C	A	32708	VQSRTrancheSNP99.90to99.95	0.036742	amr	0.02123300000000002	2	38	0.036742
chr19-011312316-C-T	chr19	11312316	C	T	32708	VQSRTrancheSNP99.90to99.95	0	none	0	0	38	1e-6
chr19-011312321-CTA-*	chr19	11312321	CTA	*	20608	VQSRTrancheINDEL99.90to99.95	0	none	0.00156699999999999	0	52	0.00156699999999999
chr19-011312321-CTA-ATA	chr19	11312321	CTA	ATA	20608	VQSRTrancheINDEL99.90to99.95	0	none	0.01230699999999998	2	52	0.01230699999999998
chr19-011312321-CTA-C	chr19	11312321	CTA	C	20608	VQSRTrancheINDEL99.90to99.95	8.538e-5	sas	9e-6	0	52	8.538e-5
chr19-011312321-CTA-CA	chr19	11312321	CTA	CA	20608	VQSRTrancheINDEL99.90to99.95	0	none	3.590000000000004e-4	0	52	3.590000000000004e-4
chr19-011312321-CTA-CATA	chr19	11312321	CTA	CATA	20608	VQSRTrancheINDEL99.90to99.95	0	none	6.999999999999998e-5	0	52	6.999999999999998e-5
chr19-011312322-TAAAAA-*	chr19	11312322	TAAAAA	*	814652	PASS	0	none	0.00159299999999999	0	70	0.00159299999999999
chr19-011312322-TAAAAA-AAAAAA	chr19	11312322	TAAAAA	AAAAAA	814652	PASS	0	none	0.004102	0	70	0.004102
chr19-011312322-TAAAAA-T	chr19	11312322	TAAAAA	T	814652	PASS	4.671e-5	nfe	9e-6	0	70	4.671e-5
chr19-011312322-TAAAAA-TA	chr19	11312322	TAAAAA	TA	814652	PASS	0	none	7.260000000000005e-4	1	70	7.260000000000005e-4
chr19-011312322-TAAAAA-TAA	chr19	11312322	TAAAAA	TAA	814652	PASS	0	none	0.007289	2	70	0.007289
chr19-011312322-TAAAAA-TAAA	chr19	11312322	TAAAAA	TAAA	814652	PASS	0	none	0.047797	10	70	0.047797
chr19-011312322-TAAAAA-TAAAA	chr19	11312322	TAAAAA	TAAAA	814652	PASS	0	none	0.178393	26	70	0.178393
chr19-011312322-TAAAAA-TAAAAAA	chr19	11312322	TAAAAA	TAAAAAA	814652	PASS	0	none	0.01595800000000001	1	70	0.01595800000000001
chr19-011312322-TAAAAA-TAAAAAAA	chr19	11312322	TAAAAA	TAAAAAAA	814652	PASS	0	none	6.320000000000003e-4	0	70	6.320000000000003e-4
chr19-011312322-TAAAAA-TAAAAAAAA	chr19	11312322	TAAAAA	TAAAAAAAA	814652	PASS	0	none	2.2000000000000003e-5	0	70	2.2000000000000003e-5
chr19-011312322-TAAAAA-TAAAAAAAAAA	chr19	11312322	TAAAAA	TAAAAAAAAAA	814652	PASS	0	none	0	0	70	1e-6
chr19-011312324-A-*	chr19	11312324	A	*	490	PASS	0	none	0.06382900000000002	12	52	0.06382900000000002
chr19-011312324-A-T	chr19	11312324	A	T	490	PASS	2.1336e-4	nfe	2.2899999999999996e-4	0	52	2.2899999999999996e-4
chr19-011312325-A-*	chr19	11312325	A	*	60	PASS	0	none	0.00942299999999999	4	94	0.00942299999999999
chr19-011312325-A-T	chr19	11312325	A	T	60	PASS	0	none	9e-6	0	94	9e-6
chr19-011315963-C-A	chr19	11315963	C	A	2377670	PASS	0.74109	afr	0.216176	61	130	0.74109
chr19-011316073-G-T	chr19	11316073	G	T	2102	PASS	0.0031992	nfe	0.003086	1	40	0.0031992
chr19-011316086-GGTGTGTGTGTGT-G	chr19	11316086	GGTGTGTGTGTGT	G	276855	PASS	0.0019463	afr	8.9e-5	0	30	0.0019463
chr19-011316086-GGTGTGTGTGTGT-GGT	chr19	11316086	GGTGTGTGTGTGT	GGT	276855	PASS	0	none	0.00828999999999999	0	30	0.00828999999999999
chr19-011316086-GGTGTGTGTGTGT-GGTGT	chr19	11316086	GGTGTGTGTGTGT	GGTGT	276855	PASS	0	none	3.6999999999999985e-5	0	30	3.6999999999999985e-5
chr19-011316086-GGTGTGTGTGTGT-GGTGTGT	chr19	11316086	GGTGTGTGTGTGT	GGTGTGT	276855	PASS	0	none	9e-6	0	30	9e-6
chr19-011316086-GGTGTGTGTGTGT-GGTGTGTGT	chr19	11316086	GGTGTGTGTGTGT	GGTGTGTGT	276855	PASS	0	none	1.6699999999999994e-4	0	30	1.6699999999999994e-4
chr19-011316086-GGTGTGTGTGTGT-GGTGTGTGTGT	chr19	11316086	GGTGTGTGTGTGT	GGTGTGTGTGT	276855	PASS	0	none	0.00826399999999999	0	30	0.00826399999999999
chr19-011316086-GGTGTGTGTGTGT-GGTGTGTGTGTGTGT	chr19	11316086	GGTGTGTGTGTGT	GGTGTGTGTGTGTGT	276855	PASS	0	none	0.006378	0	30	0.006378
chr19-011316086-GGTGTGTGTGTGT-GGTGTGTGTGTGTGTGT	chr19	11316086	GGTGTGTGTGTGT	GGTGTGTGTGTGTGTGT	276855	PASS	0	none	0.007487	0	30	0.007487
chr19-011316086-GGTGTGTGTGTGT-GGTGTGTGTGTGTGTGTGT	chr19	11316086	GGTGTGTGTGTGT	GGTGTGTGTGTGTGTGTGT	276855	PASS	0	none	0.036022	0	30	0.036022
chr19-011316086-GGTGTGTGTGTGT-GGTGTGTGTGTGTGTGTGTGT	chr19	11316086	GGTGTGTGTGTGT	GGTGTGTGTGTGTGTGTGTGT	276855	PASS	0	none	0.00899099999999999	0	30	0.00899099999999999
chr19-011316086-GGTGTGTGTGTGT-GGTGTGTGTGTGTGTGTGTGTGT	chr19	11316086	GGTGTGTGTGTGT	GGTGTGTGTGTGTGTGTGTGTGT	276855	PASS	0	none	0.00901599999999999	0	30	0.00901599999999999
chr19-011316086-GGTGTGTGTGTGT-GGTGTGTGTGTGTGTGTGTGTGTGT	chr19	11316086	GGTGTGTGTGTGT	GGTGTGTGTGTGTGTGTGTGTGTGT	276855	PASS	0	none	0.002633	0	30	0.002633
chr19-011316086-GGTGTGTGTGTGT-GGTGTGTGTGTGTGTGTGTGTGTGTGT	chr19	11316086	GGTGTGTGTGTGT	GGTGTGTGTGTGTGTGTGTGTGTGTGT	276855	PASS	0	none	0.00311	0	30	0.00311
chr19-011316086-GGTGTGTGTGTGT-GGTGTGTGTGTGTGTGTGTGTGTGTGTGT	chr19	11316086	GGTGTGTGTGTGT	GGTGTGTGTGTGTGTGTGTGTGTGTGTGT	276855	PASS	0	none	0.00188599999999999	0	30	0.00188599999999999
chr19-011316086-GGTGTGTGTGTGT-GGTGTGTGTGTGTGTGTGTGTGTGTGTGTGT	chr19	11316086	GGTGTGTGTGTGT	GGTGTGTGTGTGTGTGTGTGTGTGTGTGTGT	276855	PASS	0	none	3.3700000000000044e-4	0	30	3.3700000000000044e-4
chr19-011316086-GGTGTGTGTGTGT-GGTGTGTGTGTGTGTGTGTGTGTGTGTGTGTGT	chr19	11316086	GGTGTGTGTGTGT	GGTGTGTGTGTGTGTGTGTGTGTGTGTGTGTGT	276855	PASS	0	none	5.2999999999999994e-5	0	30	5.2999999999999994e-5
chr19-011316086-GGTGTGTGTGTGT-GGTGTGTGTGTGTGTGTGTGTGTGTGTGTGTGTGT	chr19	11316086	GGTGTGTGTGTGT	GGTGTGTGTGTGTGTGTGTGTGTGTGTGTGTGTGT	276855	PASS	0	none	2.2000000000000003e-5	0	30	2.2000000000000003e-5
chr19-011316086-GGTGTGTGTGTGT-GTGTGTGTGTGTGTGTGT	chr19	11316086	GGTGTGTGTGTGT	GTGTGTGTGTGTGTGTGT	276855	PASS	0	none	0	0	30	1e-6
chr19-011316086-GGTGTGTGTGTGT-GTGTGTGTGTGTGTGTGTGTGTGTGT	chr19	11316086	GGTGTGTGTGTGT	GTGTGTGTGTGTGTGTGTGTGTGTGT	276855	PASS	0	none	9e-6	0	30	9e-6
chr19-011316086-GGTGTGTGTGTGT-TGTGTGTGTGTGT	chr19	11316086	GGTGTGTGTGTGT	TGTGTGTGTGTGT	276855	PASS	0	none	3.6999999999999985e-5	0	30	3.6999999999999985e-5
chr19-011316087-GT-*	chr19	11316087	GT	*	89.97	PASS	0	none	0.01812600000000001	0	40	0.01812600000000001
chr19-011316087-GT-G	chr19	11316087	GT	G	89.97	PASS	2.226e-4	eas	9e-6	0	40	2.226e-4
chr19-011316088-T-*	chr19	11316088	T	*	328	PASS	0	none	0.01817900000000001	0	40	0.01817900000000001
chr19-011316088-T-G	chr19	11316088	T	G	328	PASS	0.0065412	eas	2.2000000000000003e-5	0	40	0.0065412
chr19-011316117-GGTTTTTTTTTTT-*	chr19	11316117	GGTTTTTTTTTTT	*	241154.97	PASS	0	none	0.002682	0	24	0.002682
chr19-011316117-GGTTTTTTTTTTT-G	chr19	11316117	GGTTTTTTTTTTT	G	241154.97	PASS	0.0010485	eas	9e-6	0	24	0.0010485
chr19-011316117-GGTTTTTTTTTTT-GTGTGTGTGTGTGTGTGTGTGTTTTTTTTTTT	chr19	11316117	GGTTTTTTTTTTT	GTGTGTGTGTGTGTGTGTGTGTTTTTTTTTTT	241154.97	PASS	0	none	3.6999999999999985e-5	0	24	3.6999999999999985e-5
chr19-011316117-GGTTTTTTTTTTT-GTGTGTGTGTGTGTGTGTGTTTTTTTTTTT	chr19	11316117	GGTTTTTTTTTTT	GTGTGTGTGTGTGTGTGTGTTTTTTTTTTT	241154.97	PASS	0	none	5.2999999999999994e-5	0	24	5.2999999999999994e-5
chr19-011316117-GGTTTTTTTTTTT-GTGTGTGTGTGTGTGTGTTTTTTTTTTT	chr19	11316117	GGTTTTTTTTTTT	GTGTGTGTGTGTGTGTGTTTTTTTTTTT	241154.97	PASS	0	none	2.500000000000001e-4	0	24	2.500000000000001e-4
chr19-011316117-GGTTTTTTTTTTT-GTGTGTGTGTGTGTGTTTTTTTTTTT	chr19	11316117	GGTTTTTTTTTTT	GTGTGTGTGTGTGTGTTTTTTTTTTT	241154.97	PASS	0	none	9.610000000000004e-4	0	24	9.610000000000004e-4
chr19-011316117-GGTTTTTTTTTTT-GTGTGTGTGTGTGTTTTTTTTTTT	chr19	11316117	GGTTTTTTTTTTT	GTGTGTGTGTGTGTTTTTTTTTTT	241154.97	PASS	0	none	0.00139499999999999	0	24	0.00139499999999999
chr19-011316117-GGTTTTTTTTTTT-GTGTGTGTGTGTTTTTTTTTTT	chr19	11316117	GGTTTTTTTTTTT	GTGTGTGTGTGTTTTTTTTTTT	241154.97	PASS	0	none	0.002283	0	24	0.002283
chr19-011316117-GGTTTTTTTTTTT-GTGTGTGTGTTTTTTTTTTT	chr19	11316117	GGTTTTTTTTTTT	GTGTGTGTGTTTTTTTTTTT	241154.97	PASS	0	none	0.002208	0	24	0.002208
chr19-011316117-GGTTTTTTTTTTT-GTGTGTGTTTTTTTTTTT	chr19	11316117	GGTTTTTTTTTTT	GTGTGTGTTTTTTTTTTT	241154.97	PASS	0	none	0.002833	0	24	0.002833
chr19-011316117-GGTTTTTTTTTTT-GTGTGTTGTTTTTTTTTTT	chr19	11316117	GGTTTTTTTTTTT	GTGTGTTGTTTTTTTTTTT	241154.97	PASS	0	none	0	0	24	1e-6
chr19-011316117-GGTTTTTTTTTTT-GTGTGTTTTTTTTTTT	chr19	11316117	GGTTTTTTTTTTT	GTGTGTTTTTTTTTTT	241154.97	PASS	0	none	0.00181199999999999	0	24	0.00181199999999999
chr19-011316117-GGTTTTTTTTTTT-GTGTTTTTTTTTTT	chr19	11316117	GGTTTTTTTTTTT	GTGTTTTTTTTTTT	241154.97	PASS	0	none	0.029999	0	24	0.029999
chr19-011316117-GGTTTTTTTTTTT-GTT	chr19	11316117	GGTTTTTTTTTTT	GTT	241154.97	PASS	0	none	9e-6	0	24	9e-6
chr19-011316117-GGTTTTTTTTTTT-GTTTT	chr19	11316117	GGTTTTTTTTTTT	GTTTT	241154.97	PASS	0	none	5.620000000000004e-4	0	24	5.620000000000004e-4
chr19-011316117-GGTTTTTTTTTTT-GTTTTTT	chr19	11316117	GGTTTTTTTTTTT	GTTTTTT	241154.97	PASS	0	none	0.002808	0	24	0.002808
chr19-011316117-GGTTTTTTTTTTT-GTTTTTTTT	chr19	11316117	GGTTTTTTTTTTT	GTTTTTTTT	241154.97	PASS	0	none	0.010549	1	24	0.010549
chr19-011316117-GGTTTTTTTTTTT-GTTTTTTTTT	chr19	11316117	GGTTTTTTTTTTT	GTTTTTTTTT	241154.97	PASS	0	none	5.2999999999999994e-5	0	24	5.2999999999999994e-5
chr19-011316117-GGTTTTTTTTTTT-GTTTTTTTTTT	chr19	11316117	GGTTTTTTTTTTT	GTTTTTTTTTT	241154.97	PASS	0	none	0.01177499999999999	0	24	0.01177499999999999
chr19-011316118-GTTTT-*	chr19	11316118	GTTTT	*	218263	PASS	0	none	0.02538200000000001	1	8	0.02538200000000001
chr19-011316118-GTTTT-G	chr19	11316118	GTTTT	G	218263	PASS	1.047e-5	nfe	0	0	8	1.047e-5
chr19-011316118-GTTTT-GGTGTGTGTGGTTTTT	chr19	11316118	GTTTT	GGTGTGTGTGGTTTTT	218263	PASS	0	none	0	0	8	1e-6
chr19-011316118-GTTTT-GGTTTTT	chr19	11316118	GTTTT	GGTTTTT	218263	PASS	0	none	6.570000000000002e-4	0	8	6.570000000000002e-4
chr19-011316118-GTTTT-GGTTTTTT	chr19	11316118	GTTTT	GGTTTTTT	218263	PASS	0	none	9e-6	0	8	9e-6
chr19-011316118-GTTTT-GT	chr19	11316118	GTTTT	GT	218263	PASS	0	none	7.099999999999998e-5	0	8	7.099999999999998e-5
chr19-011316118-GTTTT-GTGGTTTTT	chr19	11316118	GTTTT	GTGGTTTTT	218263	PASS	0	none	6.570000000000002e-4	0	8	6.570000000000002e-4
chr19-011316118-GTTTT-GTGGTTTTTT	chr19	11316118	GTTTT	GTGGTTTTTT	218263	PASS	0	none	9e-6	0	8	9e-6
chr19-011316118-GTTTT-GTGGTTTTTTT	chr19	11316118	GTTTT	GTGGTTTTTTT	218263	PASS	0	none	0	0	8	1e-6
chr19-011316118-GTTTT-GTGTGGGTGGTTTTTTT	chr19	11316118	GTTTT	GTGTGGGTGGTTTTTTT	218263	PASS	0	none	0	0	8	1e-6
chr19-011316118-GTTTT-GTGTGGTTTTT	chr19	11316118	GTTTT	GTGTGGTTTTT	218263	PASS	0	none	0.003934	0	8	0.003934
chr19-011316118-GTTTT-GTGTGGTTTTTT	chr19	11316118	GTTTT	GTGTGGTTTTTT	218263	PASS	0	none	1.27e-4	0	8	1.27e-4
chr19-011316118-GTTTT-GTGTGGTTTTTTT	chr19	11316118	GTTTT	GTGTGGTTTTTTT	218263	PASS	0	none	0	0	8	1e-6
chr19-011316118-GTTTT-GTGTGTGGTTTTT	chr19	11316118	GTTTT	GTGTGTGGTTTTT	218263	PASS	0	none	8.460000000000003e-4	0	8	8.460000000000003e-4
chr19-011316118-GTTTT-GTGTGTGGTTTTTT	chr19	11316118	GTTTT	GTGTGTGGTTTTTT	218263	PASS	0	none	3.6999999999999985e-5	0	8	3.6999999999999985e-5
chr19-011316118-GTTTT-GTGTGTGTGGTTTTT	chr19	11316118	GTTTT	GTGTGTGTGGTTTTT	218263	PASS	0	none	0.00130299999999999	0	8	0.00130299999999999
chr19-011316118-GTTTT-GTGTGTGTGGTTTTTT	chr19	11316118	GTTTT	GTGTGTGTGGTTTTTT	218263	PASS	0	none	1.0799999999999996e-4	0	8	1.0799999999999996e-4
chr19-011316118-GTTTT-GTGTGTGTGGTTTTTTT	chr19	11316118	GTTTT	GTGTGTGTGGTTTTTTT	218263	PASS	0	none	9e-6	0	8	9e-6
chr19-011316118-GTTTT-GTGTGTGTGTGGTTTTT	chr19	11316118	GTTTT	GTGTGTGTGTGGTTTTT	218263	PASS	0	none	1.0799999999999996e-4	0	8	1.0799999999999996e-4
chr19-011316118-GTTTT-GTGTGTGTGTGGTTTTTT	chr19	11316118	GTTTT	GTGTGTGTGTGGTTTTTT	218263	PASS	0	none	0	0	8	1e-6
chr19-011316118-GTTTT-GTGTGTGTGTGTGGTTTTT	chr19	11316118	GTTTT	GTGTGTGTGTGTGGTTTTT	218263	PASS	0	none	3.3800000000000046e-4	0	8	3.3800000000000046e-4
chr19-011316118-GTTTT-GTGTGTGTGTGTGGTTTTTT	chr19	11316118	GTTTT	GTGTGTGTGTGTGGTTTTTT	218263	PASS	0	none	0	0	8	1e-6
chr19-011316118-GTTTT-GTGTGTGTGTGTGTGGTTTTT	chr19	11316118	GTTTT	GTGTGTGTGTGTGTGGTTTTT	218263	PASS	0	none	1.47e-4	0	8	1.47e-4
chr19-011316118-GTTTT-GTGTGTGTGTGTGTGGTTTTTT	chr19	11316118	GTTTT	GTGTGTGTGTGTGTGGTTTTTT	218263	PASS	0	none	2.2000000000000003e-5	0	8	2.2000000000000003e-5
chr19-011316118-GTTTT-GTGTGTGTGTGTGTGTGGTTTTT	chr19	11316118	GTTTT	GTGTGTGTGTGTGTGTGGTTTTT	218263	PASS	0	none	1.0799999999999996e-4	0	8	1.0799999999999996e-4
chr19-011316118-GTTTT-GTGTGTGTGTGTGTGTTTTT	chr19	11316118	GTTTT	GTGTGTGTGTGTGTGTTTTT	218263	PASS	0	none	9e-6	0	8	9e-6
chr19-011316118-GTTTT-GTGTGTGTGTTTTT	chr19	11316118	GTTTT	GTGTGTGTGTTTTT	218263	PASS	0	none	9e-6	0	8	9e-6
chr19-011316118-GTTTT-GTGTGTGTGTTTTTT	chr19	11316118	GTTTT	GTGTGTGTGTTTTTT	218263	PASS	0	none	0	0	8	1e-6
chr19-011316118-GTTTT-GTGTGTTTTT	chr19	11316118	GTTTT	GTGTGTTTTT	218263	PASS	0	none	0	0	8	1e-6
chr19-011316118-GTTTT-GTGTGTTTTTT	chr19	11316118	GTTTT	GTGTGTTTTTT	218263	PASS	0	none	0	0	8	1e-6
chr19-011316118-GTTTT-GTT	chr19	11316118	GTTTT	GTT	218263	PASS	0	none	0.00125399999999999	0	8	0.00125399999999999
chr19-011316118-GTTTT-GTTT	chr19	11316118	GTTTT	GTTT	218263	PASS	0	none	0.01063999999999998	1	8	0.01063999999999998
chr19-011316118-GTTTT-GTTTTT	chr19	11316118	GTTTT	GTTTTT	218263	PASS	0	none	0.016734	0	8	0.016734
chr19-011316118-GTTTT-GTTTTTT	chr19	11316118	GTTTT	GTTTTTT	218263	PASS	0	none	0.00186799999999999	0	8	0.00186799999999999
chr19-011316118-GTTTT-GTTTTTTT	chr19	11316118	GTTTT	GTTTTTTT	218263	PASS	0	none	8.9e-5	0	8	8.9e-5
chr19-011316118-GTTTT-GTTTTTTTT	chr19	11316118	GTTTT	GTTTTTTTT	218263	PASS	0	none	0	0	8	1e-6
chr19-011316118-GTTTT-TTTTT	chr19	11316118	GTTTT	TTTTT	218263	PASS	0	none	0.02543500000000001	1	8	0.02543500000000001
chr19-011316119-T-*	chr19	11316119	T	*	243203	PASS	0	none	0.03511	1	10	0.03511
chr19-011316119-T-G	chr19	11316119	T	G	243203	PASS	0.33031	sas	0.024757	1	10	0.33031
chr19-011316119-T-TG	chr19	11316119	T	TG	243203	PASS	0.18396	amr	0.007681	0	10	0.18396
chr19-011316119-T-TGG	chr19	11316119	T	TGG	243203	PASS	6.376e-5	nfe	5.190000000000003e-4	0	10	5.190000000000003e-4
chr19-011316119-T-TGTG	chr19	11316119	T	TGTG	243203	PASS	0.022181	eas	0.00172199999999999	0	10	0.022181
chr19-011316119-T-TGTGG	chr19	11316119	T	TGTGG	243203	PASS	0.0087786	amr	0.0031	0	10	0.0087786
chr19-011316119-T-TGTGTG	chr19	11316119	T	TGTGTG	243203	PASS	0.0051418	eas	4.960000000000002e-4	0	10	0.0051418
chr19-011316119-T-TGTGTGG	chr19	11316119	T	TGTGTGG	243203	PASS	1.0956e-4	eas	0.00108599999999999	0	10	0.00108599999999999
chr19-011316119-T-TGTGTGTG	chr19	11316119	T	TGTGTGTG	243203	PASS	2.5316e-4	eas	2.2000000000000003e-5	0	10	2.5316e-4
chr19-011316119-T-TGTGTGTGG	chr19	11316119	T	TGTGTGTGG	243203	PASS	1.2948e-4	nfe	8.940000000000005e-4	0	10	8.940000000000005e-4
chr19-011316119-T-TGTGTGTGTG	chr19	11316119	T	TGTGTGTGTG	243203	PASS	1.078e-5	nfe	0	0	10	1.078e-5
chr19-011316119-T-TGTGTGTGTGG	chr19	11316119	T	TGTGTGTGTGG	243203	PASS	0	none	1.6799999999999994e-4	0	10	1.6799999999999994e-4
chr19-011316119-T-TGTGTGTGTGTG	chr19	11316119	T	TGTGTGTGTGTG	243203	PASS	0	none	0	0	10	1e-6
chr19-011316119-T-TGTGTGTGTGTGG	chr19	11316119	T	TGTGTGTGTGTGG	243203	PASS	0	none	1.6799999999999994e-4	0	10	1.6799999999999994e-4
chr19-011316119-T-TGTGTGTGTGTGTGG	chr19	11316119	T	TGTGTGTGTGTGTGG	243203	PASS	0	none	3.6999999999999985e-5	0	10	3.6999999999999985e-5
chr19-011316119-T-TGTGTGTGTGTGTGTGG	chr19	11316119	T	TGTGTGTGTGTGTGTGG	243203	PASS	0	none	3.6999999999999985e-5	0	10	3.6999999999999985e-5
chr19-011316119-T-TGTGTGTGTGTGTGTGTGTGG	chr19	11316119	T	TGTGTGTGTGTGTGTGTGTGG	243203	PASS	0	none	0	0	10	1e-6
chr19-011321225-G-A	chr19	11321225	G	A	13473	PASS	0	none	0.00916499999999998	0	0	0.00916499999999998
chr19-011323110-TAAA-T	chr19	11323110	TAAA	T	4641.97	PASS	0	none	9e-6	0	0	9e-6
chr19-011323110-TAAA-TA	chr19	11323110	TAAA	TA	4641.97	PASS	0	none	3.3700000000000044e-4	0	0	3.3700000000000044e-4
chr19-011323110-TAAA-TAA	chr19	11323110	TAAA	TAA	4641.97	PASS	0	none	0.00134599999999999	0	0	0.00134599999999999
chr19-011323110-TAAA-TAAAA	chr19	11323110	TAAA	TAAAA	4641.97	PASS	0	none	0.00132099999999999	0	0	0.00132099999999999
chr19-011323110-TAAA-TAAAAA	chr19	11323110	TAAA	TAAAAA	4641.97	PASS	0	none	1.87e-4	0	0	1.87e-4
chr19-011323110-TAAA-TAAAAAA	chr19	11323110	TAAA	TAAAAAA	4641.97	PASS	0	none	9e-6	0	0	9e-6
chr19-011323110-TAAA-TAAAAAAA	chr19	11323110	TAAA	TAAAAAAA	4641.97	PASS	0	none	9e-6	0	0	9e-6
chr19-011325166-C-T	chr19	11325166	C	T	448584	PASS	0.1778	afr	0.05697700000000002	4	108	0.1778
chr19-011325446-C-T	chr19	11325446	C	T	48826	PASS	0.0042865	nfe	0.00152199999999999	2	134	0.0042865
chr19-011325506-G-A	chr19	11325506	G	A	10011	PASS	1.4158e-4	mid	2.2999999999999995e-4	1	134	2.2999999999999995e-4
chr19-011325545-A-G	chr19	11325545	A	G	1130746	PASS	0.15051	afr	0.04075800000000001	5	134	0.15051
chr19-011325626-A-AG	chr19	11325626	A	AG	17735888.97	PASS	0.9984	nfe	0.9910540000000004	134	134	0.9984
chr19-011325663-C-A	chr19	11325663	C	A	635698	PASS	0.21544	afr	0.04654600000000002	5	134	0.21544
chr19-011326797-T-TG	chr19	11326797	T	TG	2813396.97	PASS	0.19593	nfe	0.138933	24	134	0.19593
chr19-011326797-T-TGG	chr19	11326797	T	TGG	2813396.97	PASS	1.194e-5	nfe	9e-6	0	134	1.194e-5
chr19-011326804-C-G	chr19	11326804	C	G	1381245	PASS	0.19952	afr	0.065655	5	132	0.19952
chr19-011326890-G-A	chr19	11326890	G	A	1063299	PASS	0.26651	afr	0.073773	5	134	0.26651
chr19-011327071-G-A	chr19	11327071	G	A	813	PASS	2.946e-5	nfe	9e-6	1	126	2.946e-5
chr19-011335304-G-A	chr19	11335304	G	A	473409	PASS	0.069531	afr	0.02809700000000001	5	134	0.069531
chr19-011335355-G-C	chr19	11335355	G	C	736011	PASS	0.048244	mid	0.033517	5	134	0.048244
chr19-011335844-T-G	chr19	11335844	T	G	11862760	PASS	0.46346	nfe	0.4061909999999994	63	134	0.46346
chr19-011335877-C-A	chr19	11335877	C	A	960694	PASS	0	none	0	0	134	1e-6
chr19-011335877-C-T	chr19	11335877	C	T	960694	PASS	0.2956	afr	0.05306100000000001	5	134	0.2956
chr19-011337093-CAAAA-C	chr19	11337093	CAAAA	C	1041177.97	ExcessHet	1.367e-5	nfe	5.2999999999999994e-5	0	110	5.2999999999999994e-5
chr19-011337093-CAAAA-CA	chr19	11337093	CAAAA	CA	1041177.97	ExcessHet	0	none	0.00164299999999999	0	110	0.00164299999999999
chr19-011337093-CAAAA-CAA	chr19	11337093	CAAAA	CAA	1041177.97	ExcessHet	0	none	0.02627600000000002	2	110	0.02627600000000002
chr19-011337093-CAAAA-CAAA	chr19	11337093	CAAAA	CAAA	1041177.97	ExcessHet	0	none	0.28034599999999965	30	110	0.28034599999999965
chr19-011337093-CAAAA-CAAAAA	chr19	11337093	CAAAA	CAAAAA	1041177.97	ExcessHet	0	none	0.106438	18	110	0.106438
chr19-011337093-CAAAA-CAAAAAA	chr19	11337093	CAAAA	CAAAAAA	1041177.97	ExcessHet	0	none	0.002363	0	110	0.002363
chr19-011337093-CAAAA-CAAAAAAA	chr19	11337093	CAAAA	CAAAAAAA	1041177.97	ExcessHet	0	none	5.2999999999999994e-5	0	110	5.2999999999999994e-5
chr19-011337113-T-A	chr19	11337113	T	A	1498	VQSRTrancheSNP99.80to99.90	7.89e-5	amr	3.3800000000000046e-4	0	104	3.3800000000000046e-4
chr19-011337113-T-C	chr19	11337113	T	C	1498	VQSRTrancheSNP99.80to99.90	1.6305e-4	amr	7.970000000000003e-4	0	104	7.970000000000003e-4
chr19-011337210-C-T	chr19	11337210	C	T	976168	PASS	0.13107	afr	0.03067300000000002	5	134	0.13107
chr19-011342756-GAAA-AAAA	chr19	11342756	GAAA	AAAA	81972	ExcessHet	0	none	3.6999999999999985e-5	0	110	3.6999999999999985e-5
chr19-011342756-GAAA-G	chr19	11342756	GAAA	G	81972	ExcessHet	0	none	0	0	110	1e-6
chr19-011342756-GAAA-GA	chr19	11342756	GAAA	GA	81972	ExcessHet	0	none	1.6699999999999994e-4	0	110	1.6699999999999994e-4
chr19-011342756-GAAA-GAA	chr19	11342756	GAAA	GAA	81972	ExcessHet	0	none	0.04030600000000002	1	110	0.04030600000000002
chr19-011342756-GAAA-GAAAA	chr19	11342756	GAAA	GAAAA	81972	ExcessHet	0	none	0.025773	1	110	0.025773
chr19-011342756-GAAA-GAAAAA	chr19	11342756	GAAA	GAAAAA	81972	ExcessHet	0	none	3.6999999999999985e-5	0	110	3.6999999999999985e-5
chr19-011342757-A-*	chr19	11342757	A	*	960	PASS	0	none	0.04062100000000002	1	106	0.04062100000000002
chr19-011342757-A-C	chr19	11342757	A	C	960	PASS	0	none	9e-6	0	106	9e-6
chr19-011342757-A-G	chr19	11342757	A	G	960	PASS	1.729e-4	eas	9e-6	0	106	1.729e-4
chr19-011342757-A-T	chr19	11342757	A	T	960	PASS	3.8e-7	nfe	0	0	106	1e-6
chr19-011343168-A-G	chr19	11343168	A	G	3451	VQSRTrancheSNP99.90to99.95	2.798e-5	sas	1.27e-4	0	52	1.27e-4
chr19-011343168-A-T	chr19	11343168	A	T	3451	VQSRTrancheSNP99.90to99.95	0.0016386	eas	0.002334	1	52	0.002334
chr19-011343177-A-T	chr19	11343177	A	T	32065	VQSRTrancheSNP99.95to100.00	0.023131	eas	0.01490699999999998	6	70	0.023131
chr19-011343181-A-G	chr19	11343181	A	G	21644	VQSRTrancheSNP99.95to100.00	8.5e-7	nfe	9e-6	0	66	9e-6
chr19-011343181-A-T	chr19	11343181	A	T	21644	VQSRTrancheSNP99.95to100.00	0.020691	eas	0.012992	4	66	0.020691
chr19-011343184-G-T	chr19	11343184	G	T	440	VQSRTrancheSNP99.90to99.95	2.7287e-4	nfe	2.9400000000000004e-4	0	114	2.9400000000000004e-4
chr19-011343201-A-C	chr19	11343201	A	C	2562	VQSRTrancheSNP99.90to99.95	6.664e-4	nfe	0.001964	0	98	0.001964
chr19-011343201-A-G	chr19	11343201	A	G	2562	VQSRTrancheSNP99.90to99.95	0	none	0	0	98	1e-6
chr19-011343201-A-T	chr19	11343201	A	T	2562	VQSRTrancheSNP99.90to99.95	0	none	0	0	98	1e-6
chr19-011343203-A-C	chr19	11343203	A	C	339	PASS	8.2675e-4	nfe	3.6000000000000035e-4	0	124	8.2675e-4
chr19-011343203-A-G	chr19	11343203	A	G	339	PASS	0	none	0	0	124	1e-6
chr19-011343203-A-T	chr19	11343203	A	T	339	PASS	4.782e-5	nfe	3.6999999999999985e-5	0	124	4.782e-5
chr19-011343206-A-*	chr19	11343206	A	*	1817	VQSRTrancheSNP99.90to99.95	0	none	0	0	86	1e-6
chr19-011343206-A-C	chr19	11343206	A	C	1817	VQSRTrancheSNP99.90to99.95	0.0024142	nfe	0.002361	1	86	0.0024142
chr19-011343206-A-T	chr19	11343206	A	T	1817	VQSRTrancheSNP99.90to99.95	1.5572e-4	nfe	1.0799999999999996e-4	0	86	1.5572e-4
chr19-011343208-A-C	chr19	11343208	A	C	153498	ExcessHet	0.0011118	mid	1.47e-4	0	68	0.0011118
chr19-011343208-A-G	chr19	11343208	A	G	153498	ExcessHet	0.001075	amr	0.00137199999999999	0	68	0.00137199999999999
chr19-011343208-A-T	chr19	11343208	A	T	153498	ExcessHet	0.22529	nfe	0.06206700000000002	34	68	0.22529
chr19-011343213-TG-GG	chr19	11343213	TG	GG	7817	VQSRTrancheINDEL99.50to99.90	0	none	0.005308	0	96	0.005308
chr19-011343213-TG-T	chr19	11343213	TG	T	7817	VQSRTrancheINDEL99.50to99.90	0	none	0	0	96	1e-6
chr19-011343213-TG-TGGGGGG	chr19	11343213	TG	TGGGGGG	7817	VQSRTrancheINDEL99.50to99.90	0	none	3.6999999999999985e-5	0	96	3.6999999999999985e-5
chr19-011344736-A-G	chr19	11344736	A	G	41	PASS	0	none	0	0	0	1e-6
chr19-011344736-A-T	chr19	11344736	A	T	41	PASS	0	none	0	0	0	1e-6
chr19-011344856-CTTTTT-C	chr19	11344856	CTTTTT	C	52257	PASS	0	none	2.2899999999999996e-4	0	0	2.2899999999999996e-4
chr19-011344856-CTTTTT-CT	chr19	11344856	CTTTTT	CT	52257	PASS	0	none	1.27e-4	0	0	1.27e-4
chr19-011344856-CTTTTT-CTT	chr19	11344856	CTTTTT	CTT	52257	PASS	0	none	0.00151599999999999	0	0	0.00151599999999999
chr19-011344856-CTTTTT-CTTT	chr19	11344856	CTTTTT	CTTT	52257	PASS	0	none	0.007094	0	0	0.007094
chr19-011344856-CTTTTT-CTTTT	chr19	11344856	CTTTTT	CTTTT	52257	PASS	0	none	0.00849099999999998	0	0	0.00849099999999998
chr19-011344856-CTTTTT-CTTTTTT	chr19	11344856	CTTTTT	CTTTTTT	52257	PASS	0	none	0.01098499999999999	0	0	0.01098499999999999
chr19-011344856-CTTTTT-CTTTTTTT	chr19	11344856	CTTTTT	CTTTTTTT	52257	PASS	0	none	0.003259	0	0	0.003259
chr19-011344856-CTTTTT-CTTTTTTTT	chr19	11344856	CTTTTT	CTTTTTTTT	52257	PASS	0	none	5.850000000000005e-4	0	0	5.850000000000005e-4
chr19-011344856-CTTTTT-CTTTTTTTTT	chr19	11344856	CTTTTT	CTTTTTTTTT	52257	PASS	0	none	5.2999999999999994e-5	0	0	5.2999999999999994e-5
chr19-011344856-CTTTTT-CTTTTTTTTTT	chr19	11344856	CTTTTT	CTTTTTTTTTT	52257	PASS	0	none	9e-6	0	0	9e-6
chr19-011344856-CTTTTT-CTTTTTTTTTTT	chr19	11344856	CTTTTT	CTTTTTTTTTTT	52257	PASS	0	none	9e-6	0	0	9e-6
chr19-011344856-CTTTTT-CTTTTTTTTTTTT	chr19	11344856	CTTTTT	CTTTTTTTTTTTT	52257	PASS	0	none	9e-6	0	0	9e-6
chr19-011344856-CTTTTT-TTTTTT	chr19	11344856	CTTTTT	TTTTTT	52257	PASS	0	none	2.720000000000003e-4	0	0	2.720000000000003e-4
chr19-011345155-CTTT-C	chr19	11345155	CTTT	C	19792.97	PASS	2.2597e-4	amr	2.2000000000000003e-5	0	126	2.2597e-4
chr19-011345155-CTTT-CTT	chr19	11345155	CTTT	CTT	19792.97	PASS	0	none	0.005569	2	126	0.005569
chr19-011345155-CTTT-CTTTT	chr19	11345155	CTTT	CTTTT	19792.97	PASS	0	none	0.00174299999999999	0	126	0.00174299999999999
chr19-011345155-CTTT-CTTTTT	chr19	11345155	CTTT	CTTTTT	19792.97	PASS	0	none	0	0	126	1e-6
chr19-011345155-CTTT-CTTTTTT	chr19	11345155	CTTT	CTTTTTT	19792.97	PASS	0	none	0	0	126	1e-6
chr19-011345155-CTTT-CTTTTTTTTT	chr19	11345155	CTTT	CTTTTTTTTT	19792.97	PASS	0	none	0	0	126	1e-6
chr19-011345156-T-*	chr19	11345156	T	*	922	PASS	0	none	0.005645	2	116	0.005645
chr19-011345156-T-C	chr19	11345156	T	C	922	PASS	0	none	9e-6	0	116	9e-6
chr19-011345156-T-G	chr19	11345156	T	G	922	PASS	5.6468e-4	afr	0	0	116	5.6468e-4
chr19-011345164-TCCCCCCCTGGA-CCCCCCCCTGGA	chr19	11345164	TCCCCCCCTGGA	CCCCCCCCTGGA	657706	PASS	0	none	0.05059500000000001	4	128	0.05059500000000001
chr19-011345164-TCCCCCCCTGGA-GCCCCCCCTGGA	chr19	11345164	TCCCCCCCTGGA	GCCCCCCCTGGA	657706	PASS	0	none	0	0	128	1e-6
chr19-011345164-TCCCCCCCTGGA-T	chr19	11345164	TCCCCCCCTGGA	T	657706	PASS	0	none	2.2000000000000003e-5	0	128	2.2000000000000003e-5
chr19-011345164-TCCCCCCCTGGA-TA	chr19	11345164	TCCCCCCCTGGA	TA	657706	PASS	0	none	9e-6	0	128	9e-6
chr19-011345164-TCCCCCCCTGGA-TCCCCCCCCCTGGA	chr19	11345164	TCCCCCCCTGGA	TCCCCCCCCCTGGA	657706	PASS	0	none	3.6999999999999985e-5	0	128	3.6999999999999985e-5
chr19-011345164-TCCCCCCCTGGA-TCCCCCCCCTGGA	chr19	11345164	TCCCCCCCTGGA	TCCCCCCCCTGGA	657706	PASS	0	none	1.0799999999999996e-4	0	128	1.0799999999999996e-4
chr19-011345164-TCCCCCCCTGGA-TCCCCCCTGGA	chr19	11345164	TCCCCCCCTGGA	TCCCCCCTGGA	657706	PASS	0	none	5.640000000000005e-4	0	128	5.640000000000005e-4
chr19-011345164-TCCCCCCCTGGA-TCCCTGGA	chr19	11345164	TCCCCCCCTGGA	TCCCTGGA	657706	PASS	0	none	9e-6	0	128	9e-6
chr19-011345164-TCCCCCCCTGGA-TCCTGGA	chr19	11345164	TCCCCCCCTGGA	TCCTGGA	657706	PASS	0	none	0	0	128	1e-6
chr19-011345164-TCCCCCCCTGGA-TCTGGA	chr19	11345164	TCCCCCCCTGGA	TCTGGA	657706	PASS	0	none	1.27e-4	0	128	1.27e-4
chr19-011345164-TCCCCCCCTGGA-TTGGA	chr19	11345164	TCCCCCCCTGGA	TTGGA	657706	PASS	0	none	7.270000000000004e-4	0	128	7.270000000000004e-4
chr19-011345871-T-C	chr19	11345871	T	C	894	PASS	5.7828e-4	sas	3.6999999999999985e-5	0	74	5.7828e-4
chr19-011345871-T-G	chr19	11345871	T	G	894	PASS	0	none	0	1	74	1e-6
chr19-011349317-G-T	chr19	11349317	G	T	614503	PASS	0.22336	afr	0.04129900000000001	0	22	0.22336
chr19-011349357-AG-A	chr19	11349357	AG	A	37412.97	PASS	0.0037757	nfe	0.00161599999999999	0	50	0.0037757
chr19-011350810-G-T	chr19	11350810	G	T	1186858	PASS	0.23296	afr	0.04539800000000001	5	134	0.23296
chr19-011351078-A-C	chr19	11351078	A	C	806	VQSRTrancheSNP99.70to99.80	0	none	0	0	82	1e-6
chr19-011351078-A-G	chr19	11351078	A	G	806	VQSRTrancheSNP99.70to99.80	0	none	0	0	82	1e-6
chr19-011351078-A-T	chr19	11351078	A	T	806	VQSRTrancheSNP99.70to99.80	5.2912e-4	nfe	5.630000000000005e-4	1	82	5.630000000000005e-4
chr19-011351088-T-A	chr19	11351088	T	A	7342	VQSRTrancheSNP99.90to99.95	0	none	0	0	86	1e-6
chr19-011351088-T-G	chr19	11351088	T	G	7342	VQSRTrancheSNP99.90to99.95	0.0024622	sas	0.006723	1	86	0.006723
chr19-011351095-T-G	chr19	11351095	T	G	4212	VQSRTrancheSNP99.90to99.95	0.0011074	eas	0.004382	1	62	0.004382
chr19-011351099-T-G	chr19	11351099	T	G	27880	VQSRTrancheSNP99.90to99.95	0.023039	sas	0.02038800000000001	0	82	0.023039
chr19-011351158-C-T	chr19	11351158	C	T	207689	PASS	0.038784	mid	0.01830500000000001	1	134	0.038784
chr19-011351451-TAAA-*	chr19	11351451	TAAA	*	131689	VQSRTrancheINDEL95.00to96.00	0	none	9e-6	0	0	9e-6
chr19-011351451-TAAA-AAAA	chr19	11351451	TAAA	AAAA	131689	VQSRTrancheINDEL95.00to96.00	0	none	2.93e-4	0	0	2.93e-4
chr19-011351451-TAAA-T	chr19	11351451	TAAA	T	131689	VQSRTrancheINDEL95.00to96.00	1.4676e-4	nfe	1.0699999999999996e-4	0	0	1.4676e-4
chr19-011351451-TAAA-TA	chr19	11351451	TAAA	TA	131689	VQSRTrancheINDEL95.00to96.00	0	none	0.00341	0	0	0.00341
chr19-011351451-TAAA-TAA	chr19	11351451	TAAA	TAA	131689	VQSRTrancheINDEL95.00to96.00	0	none	0.05609	0	0	0.05609
chr19-011351451-TAAA-TAAAA	chr19	11351451	TAAA	TAAAA	131689	VQSRTrancheINDEL95.00to96.00	0	none	0.02216	0	0	0.02216
chr19-011351451-TAAA-TAAAAA	chr19	11351451	TAAA	TAAAAA	131689	VQSRTrancheINDEL95.00to96.00	0	none	6.080000000000004e-4	0	0	6.080000000000004e-4
chr19-011351451-TAAA-TAAAAAAA	chr19	11351451	TAAA	TAAAAAAA	131689	VQSRTrancheINDEL95.00to96.00	0	none	9e-6	0	0	9e-6
chr19-011351573-A-*	chr19	11351573	A	*	44837	PASS	0	none	0	0	34	1e-6
chr19-011351573-A-G	chr19	11351573	A	G	44837	PASS	0.0083749	mid	0.01005799999999998	1	34	0.01005799999999998
chr19-011351776-G-A	chr19	11351776	G	A	17861	PASS	0.0051327	afr	8.69e-4	1	134	0.0051327
chr19-011352268-A-G	chr19	11352268	A	G	322014	PASS	0.021148	mid	0.01409199999999998	2	134	0.021148
chr19-011352343-C-T	chr19	11352343	C	T	74343	PASS	0.010459	nfe	0.006368	3	126	0.010459
chr19-011352439-A-C	chr19	11352439	A	C	325569	PASS	0	none	0	0	50	1e-6
chr19-011352439-A-G	chr19	11352439	A	G	325569	PASS	0.31208	afr	0.04827700000000002	2	50	0.31208
chr19-011352439-A-T	chr19	11352439	A	T	325569	PASS	0	none	0	0	50	1e-6
chr19-011352451-C-*	chr19	11352451	C	*	145	PASS	0	none	0	0	36	1e-6
chr19-011352451-C-A	chr19	11352451	C	A	145	PASS	0	none	0	0	36	1e-6
chr19-011352451-C-G	chr19	11352451	C	G	145	PASS	0	none	0	0	36	1e-6
chr19-011352451-C-T	chr19	11352451	C	T	145	PASS	0	none	9e-6	0	36	9e-6
chr19-011352476-G-C	chr19	11352476	G	C	39	PASS	0	none	0	0	14	1e-6
chr19-011352529-C-T	chr19	11352529	C	T	113289	PASS	0.099197	afr	0.02934700000000001	0	4	0.099197
chr19-011353327-C-G	chr19	11353327	C	G	3690074	PASS	0.42785	nfe	0.3706469999999995	43	94	0.42785
chr19-011353766-G-A	chr19	11353766	G	A	5399	PASS	2.2335e-4	sas	5.2999999999999994e-5	1	134	2.2335e-4
chr19-011354453-C-T	chr19	11354453	C	T	5575666	PASS	0.46015	nfe	0.41908699999999965	63	134	0.46015
chr19-011354635-C-T	chr19	11354635	C	T	92848	PASS	0.0041381	nfe	0.002239	1	132	0.0041381
chr19-011354640-G-C	chr19	11354640	G	C	16913773	PASS	0.46612	nfe	0.43444499999999986	64	134	0.46612
chr19-011354712-A-C	chr19	11354712	A	C	294	PASS	1.645e-5	nfe	1.6699999999999994e-4	1	40	1.6699999999999994e-4
chr19-011354857-C-T	chr19	11354857	C	T	1375893	PASS	0.13705	afr	0.03524600000000002	5	134	0.13705
chr19-011355475-T-C	chr19	11355475	T	C	189901	PASS	0.2905	sas	0.09287700000000004	0	0	0.2905
chr19-011359694-C-G	chr19	11359694	C	G	203054	PASS	0.038033	sas	0.007224	2	134	0.038033
chr19-011361314-C-T	chr19	11361314	C	T	845892	PASS	0.018269	mid	0.01377699999999999	1	134	0.018269
chr19-011362303-A-*	chr19	11362303	A	*	79	PASS	0	none	2.2000000000000003e-5	0	128	2.2000000000000003e-5
chr19-011362303-A-C	chr19	11362303	A	C	79	PASS	0	none	1.27e-4	0	128	1.27e-4
chr19-011362304-AGAC-*	chr19	11362304	AGAC	*	134	PASS	0	none	2.2000000000000003e-5	0	126	2.2000000000000003e-5
chr19-011362304-AGAC-A	chr19	11362304	AGAC	A	134	PASS	0	none	0	0	126	1e-6
chr19-011362304-AGAC-CGAC	chr19	11362304	AGAC	CGAC	134	PASS	0	none	5.2999999999999994e-5	0	126	5.2999999999999994e-5
chr19-011362311-A-*	chr19	11362311	A	*	393	VQSRTrancheINDEL95.00to96.00	0	none	0	0	112	1e-6
chr19-011362311-A-AT	chr19	11362311	A	AT	393	VQSRTrancheINDEL95.00to96.00	0	none	9e-6	0	112	9e-6
chr19-011362311-A-C	chr19	11362311	A	C	393	VQSRTrancheINDEL95.00to96.00	6.62e-6	nfe	5.41e-4	0	112	5.41e-4
chr19-011362311-A-G	chr19	11362311	A	G	393	VQSRTrancheINDEL95.00to96.00	0	none	0	0	112	1e-6
chr19-011362312-A-AG	chr19	11362312	A	AG	317	PASS	0	none	0	0	106	1e-6
chr19-011362312-A-C	chr19	11362312	A	C	317	PASS	3.1e-6	nfe	7.030000000000006e-4	0	106	7.030000000000006e-4
chr19-011362313-T-G	chr19	11362313	T	G	43	VQSRTrancheINDEL95.00to96.00	0	none	2.2000000000000003e-5	0	116	2.2000000000000003e-5
chr19-011362313-T-TATG	chr19	11362313	T	TATG	43	VQSRTrancheINDEL95.00to96.00	0	none	0	0	116	1e-6
chr19-011362319-ACC-*	chr19	11362319	ACC	*	643574	ExcessHet	0	none	8.9e-5	0	28	8.9e-5
chr19-011362319-ACC-A	chr19	11362319	ACC	A	643574	ExcessHet	1.8642e-4	afr	7.020000000000006e-4	0	28	7.020000000000006e-4
chr19-011362319-ACC-AC	chr19	11362319	ACC	AC	643574	ExcessHet	0	none	0.232225	5	28	0.232225
chr19-011362319-ACC-ACCC	chr19	11362319	ACC	ACCC	643574	ExcessHet	0	none	0.01919900000000001	0	28	0.01919900000000001
chr19-011362319-ACC-ACCCC	chr19	11362319	ACC	ACCCC	643574	ExcessHet	0	none	2.93e-4	0	28	2.93e-4
chr19-011362319-ACC-AGCCC	chr19	11362319	ACC	AGCCC	643574	ExcessHet	0	none	0	0	28	1e-6
chr19-011362319-ACC-CCC	chr19	11362319	ACC	CCC	643574	ExcessHet	0	none	2.720000000000003e-4	0	28	2.720000000000003e-4
chr19-011362319-ACC-GCC	chr19	11362319	ACC	GCC	643574	ExcessHet	0	none	8.190000000000003e-4	0	28	8.190000000000003e-4
chr19-011362319-ACC-TCC	chr19	11362319	ACC	TCC	643574	ExcessHet	0	none	8.430000000000002e-4	0	28	8.430000000000002e-4
chr19-011362320-C-*	chr19	11362320	C	*	447	PASS	0	none	0.23318000000000003	5	30	0.23318000000000003
chr19-011362320-C-A	chr19	11362320	C	A	447	PASS	3.7637e-4	eas	2.2000000000000003e-5	0	30	3.7637e-4
chr19-011362320-C-G	chr19	11362320	C	G	447	PASS	0	none	8.9e-5	0	30	8.9e-5
chr19-011362322-C-*	chr19	11362322	C	*	747220	PASS	0	none	0	0	106	1e-6
chr19-011362322-C-A	chr19	11362322	C	A	747220	PASS	4.3871e-4	mid	3.3800000000000046e-4	0	106	4.3871e-4
chr19-011362322-C-G	chr19	11362322	C	G	747220	PASS	0.1985	eas	0.06839	10	106	0.1985
chr19-011362331-T-*	chr19	11362331	T	*	3348	VQSRTrancheINDEL99.50to99.90	0	none	3.810000000000003e-4	0	12	3.810000000000003e-4
chr19-011362331-T-C	chr19	11362331	T	C	3348	VQSRTrancheINDEL99.50to99.90	0	none	0	0	12	1e-6
chr19-011362331-T-G	chr19	11362331	T	G	3348	VQSRTrancheINDEL99.50to99.90	0.0015186	nfe	0.003487	0	12	0.003487
chr19-011362331-T-TC	chr19	11362331	T	TC	3348	VQSRTrancheINDEL99.50to99.90	2.828e-5	amr	3.6999999999999985e-5	0	12	3.6999999999999985e-5
chr19-011362334-C-*	chr19	11362334	C	*	1013	PASS	0	none	3.6999999999999985e-5	0	14	3.6999999999999985e-5
chr19-011362334-C-A	chr19	11362334	C	A	1013	PASS	0	none	9e-6	0	14	9e-6
chr19-011362334-C-G	chr19	11362334	C	G	1013	PASS	2.6438e-4	nfe	0.00122499999999999	0	14	0.00122499999999999
chr19-011362334-C-T	chr19	11362334	C	T	1013	PASS	0	none	0	0	14	1e-6
chr19-011362343-T-C	chr19	11362343	T	C	304	PASS	0	none	0	0	14	1e-6
chr19-011362343-T-G	chr19	11362343	T	G	304	PASS	4.45e-6	nfe	2.720000000000003e-4	0	14	2.720000000000003e-4
chr19-011362432-C-T	chr19	11362432	C	T	662	PASS	9.553e-5	nfe	0	1	134	9.553e-5
chr19-011362682-C-G	chr19	11362682	C	G	1892315	PASS	0.13177	sas	0.06177800000000002	14	134	0.13177
chr19-011362739-C-T	chr19	11362739	C	T	6518667	PASS	0.30599	nfe	0.2648719999999995	34	134	0.30599
chr19-011363659-G-A	chr19	11363659	G	A	1455853	PASS	0.25053	afr	0.100008	14	134	0.25053
chr19-011364048-T-G	chr19	11364048	T	G	1583	VQSRTrancheSNP99.80to99.90	8.8797e-4	nfe	3.6000000000000035e-4	1	134	8.8797e-4
chr19-011374461-T-C	chr19	11374461	T	C	601212	PASS	0.10642	nfe	0.08160000000000002	14	98	0.10642
chr19-011374716-C-A	chr19	11374716	C	A	263033	PASS	8.68e-6	amr	0	0	134	8.68e-6
chr19-011374716-C-T	chr19	11374716	C	T	263033	PASS	0.014447	nfe	0.00919799999999998	2	134	0.014447
chr19-011375678-C-A	chr19	11375678	C	A	179479	PASS	0.0053299	nfe	0.002065	1	134	0.0053299
chr19-011375982-C-G	chr19	11375982	C	G	3742	PASS	7.517e-5	nfe	9e-6	1	134	7.517e-5
chr19-011376502-CAAAAAA-*	chr19	11376502	CAAAAAA	*	18768	PASS	0	none	0	0	0	1e-6
chr19-011376502-CAAAAAA-AAAAAAA	chr19	11376502	CAAAAAA	AAAAAAA	18768	PASS	0	none	9.130000000000004e-4	0	0	9.130000000000004e-4
chr19-011376502-CAAAAAA-C	chr19	11376502	CAAAAAA	C	18768	PASS	0	none	9e-6	0	0	9e-6
chr19-011376502-CAAAAAA-CA	chr19	11376502	CAAAAAA	CA	18768	PASS	0	none	8.9e-5	0	0	8.9e-5
chr19-011376502-CAAAAAA-CAA	chr19	11376502	CAAAAAA	CAA	18768	PASS	0	none	3.810000000000003e-4	0	0	3.810000000000003e-4
chr19-011376502-CAAAAAA-CAAA	chr19	11376502	CAAAAAA	CAAA	18768	PASS	0	none	4.710000000000004e-4	0	0	4.710000000000004e-4
chr19-011376502-CAAAAAA-CAAAA	chr19	11376502	CAAAAAA	CAAAA	18768	PASS	0	none	0.00144299999999999	0	0	0.00144299999999999
chr19-011376502-CAAAAAA-CAAAAA	chr19	11376502	CAAAAAA	CAAAAA	18768	PASS	0	none	0.006501	0	0	0.006501
chr19-011376502-CAAAAAA-CAAAAAAA	chr19	11376502	CAAAAAA	CAAAAAAA	18768	PASS	0	none	0.004476	0	0	0.004476
chr19-011376502-CAAAAAA-CAAAAAAAA	chr19	11376502	CAAAAAA	CAAAAAAAA	18768	PASS	0	none	9.370000000000004e-4	0	0	9.370000000000004e-4
chr19-011376502-CAAAAAA-CAAAAAAAAA	chr19	11376502	CAAAAAA	CAAAAAAAAA	18768	PASS	0	none	1.6699999999999994e-4	0	0	1.6699999999999994e-4
chr19-011376502-CAAAAAA-CAAAAAAAAAA	chr19	11376502	CAAAAAA	CAAAAAAAAAA	18768	PASS	0	none	2.2000000000000003e-5	0	0	2.2000000000000003e-5
chr19-011376951-CAAAAAAA-AAAAAAAA	chr19	11376951	CAAAAAAA	AAAAAAAA	655082	PASS	0	none	0	0	0	1e-6
chr19-011376951-CAAAAAAA-C	chr19	11376951	CAAAAAAA	C	655082	PASS	0	none	0	0	0	1e-6
chr19-011376951-CAAAAAAA-CA	chr19	11376951	CAAAAAAA	CA	655082	PASS	0	none	2.2000000000000003e-5	0	0	2.2000000000000003e-5
chr19-011376951-CAAAAAAA-CAA	chr19	11376951	CAAAAAAA	CAA	655082	PASS	0	none	8.420000000000002e-4	0	0	8.420000000000002e-4
chr19-011376951-CAAAAAAA-CAAA	chr19	11376951	CAAAAAAA	CAAA	655082	PASS	0	none	0.004706	0	0	0.004706
chr19-011376951-CAAAAAAA-CAAAA	chr19	11376951	CAAAAAAA	CAAAA	655082	PASS	0	none	0.01695100000000001	0	0	0.01695100000000001
chr19-011376951-CAAAAAAA-CAAAAA	chr19	11376951	CAAAAAAA	CAAAAA	655082	PASS	0	none	0.05217600000000002	0	0	0.05217600000000002
chr19-011376951-CAAAAAAA-CAAAAAA	chr19	11376951	CAAAAAAA	CAAAAAA	655082	PASS	0	none	0.119241	0	0	0.119241
chr19-011376951-CAAAAAAA-CAAAAAAAA	chr19	11376951	CAAAAAAA	CAAAAAAAA	655082	PASS	0	none	0.06485900000000001	0	0	0.06485900000000001
chr19-011376951-CAAAAAAA-CAAAAAAAAA	chr19	11376951	CAAAAAAA	CAAAAAAAAA	655082	PASS	0	none	0.01268099999999999	0	0	0.01268099999999999
chr19-011376951-CAAAAAAA-CAAAAAAAAAA	chr19	11376951	CAAAAAAA	CAAAAAAAAAA	655082	PASS	0	none	0.002356	0	0	0.002356
chr19-011376951-CAAAAAAA-CAAAAAAAAAAA	chr19	11376951	CAAAAAAA	CAAAAAAAAAAA	655082	PASS	0	none	3.150000000000005e-4	0	0	3.150000000000005e-4
chr19-011376951-CAAAAAAA-CAAAAAAAAAAAA	chr19	11376951	CAAAAAAA	CAAAAAAAAAAAA	655082	PASS	0	none	2.2000000000000003e-5	0	0	2.2000000000000003e-5
chr19-011377777-GTATA-ATATA	chr19	11377777	GTATA	ATATA	92233	ExcessHet	0	none	7.099999999999998e-5	0	130	7.099999999999998e-5
chr19-011377777-GTATA-G	chr19	11377777	GTATA	G	92233	ExcessHet	0	none	0	0	130	1e-6
chr19-011377777-GTATA-GTA	chr19	11377777	GTATA	GTA	92233	ExcessHet	0	none	0.025707	7	130	0.025707
chr19-011377777-GTATA-GTATATA	chr19	11377777	GTATA	GTATATA	92233	ExcessHet	0	none	0.003043	1	130	0.003043
chr19-011377779-A-*	chr19	11377779	A	*	4593	PASS	0	none	0.025703	7	86	0.025703
chr19-011377779-A-G	chr19	11377779	A	G	4593	PASS	2.0188e-4	mid	1.27e-4	0	86	2.0188e-4
chr19-011377796-CA-*	chr19	11377796	CA	*	23968.97	VQSRTrancheINDEL95.00to96.00	0	none	0	0	132	1e-6
chr19-011377796-CA-C	chr19	11377796	CA	C	23968.97	VQSRTrancheINDEL95.00to96.00	9.225e-5	nfe	5.640000000000005e-4	0	132	5.640000000000005e-4
chr19-011377796-CA-CAA	chr19	11377796	CA	CAA	23968.97	VQSRTrancheINDEL95.00to96.00	0	none	0.003271	1	132	0.003271
chr19-011377796-CA-CAAA	chr19	11377796	CA	CAAA	23968.97	VQSRTrancheINDEL95.00to96.00	0	none	8.9e-5	0	132	8.9e-5
chr19-011378049-G-A	chr19	11378049	G	A	246294	PASS	0.029786	amr	0.003524	1	134	0.029786
chr19-011378051-T-C	chr19	11378051	T	C	309388	PASS	0.0069018	nfe	0.003906	1	134	0.0069018
chr19-011378201-C-T	chr19	11378201	C	T	210724	PASS	0.0053238	afr	0.001991	1	134	0.0053238
chr19-011380864-C-A	chr19	11380864	C	A	1331	PASS	0	none	0	0	134	1e-6
chr19-011380864-C-T	chr19	11380864	C	T	1331	PASS	3.295e-5	nfe	0	1	134	3.295e-5
chr19-011381384-A-C	chr19	11381384	A	C	373309	PASS	0.023043	nfe	0.01233399999999998	3	134	0.023043
chr19-011381456-C-G	chr19	11381456	C	G	452547	PASS	0.024701	sas	0.01403999999999998	2	134	0.024701
chr19-011381456-C-T	chr19	11381456	C	T	452547	PASS	2.0117e-4	amr	2.2000000000000003e-5	0	134	2.0117e-4
chr19-011381879-G-A	chr19	11381879	G	A	978949	PASS	0.017031	nfe	0.01194099999999999	3	134	0.017031
chr19-011382247-C-T	chr19	11382247	C	T	19682	PASS	0.0025534	nfe	7.500000000000004e-4	1	132	0.0025534
chr19-011383056-C-T	chr19	11383056	C	T	297059	PASS	0.0063006	mid	0.004903	2	134	0.0063006
chr19-011383290-G-A	chr19	11383290	G	A	310634	PASS	0	none	0	0	134	1e-6
chr19-011383290-G-GC	chr19	11383290	G	GC	310634	PASS	0.084308	amr	0.017619	1	134	0.084308
chr19-011383967-T-C	chr19	11383967	T	C	287959	PASS	0.098621	amr	0.019739	0	4	0.098621
chr19-011384028-G-A	chr19	11384028	G	A	462919	PASS	0.089324	amr	0.01806700000000001	1	134	0.089324
chr19-011384497-GT-CT	chr19	11384497	GT	CT	327052	ExcessHet	0	none	0	0	82	1e-6
chr19-011384497-GT-G	chr19	11384497	GT	G	327052	ExcessHet	6.612e-4	nfe	0.00166699999999999	0	82	0.00166699999999999
chr19-011384497-GT-GTT	chr19	11384497	GT	GTT	327052	ExcessHet	0	none	0.157014	11	82	0.157014
chr19-011384497-GT-GTTT	chr19	11384497	GT	GTTT	327052	ExcessHet	0	none	4.04e-4	0	82	4.04e-4
chr19-011384497-GT-GTTTT	chr19	11384497	GT	GTTTT	327052	ExcessHet	0	none	2.2000000000000003e-5	0	82	2.2000000000000003e-5
chr19-011384497-GT-GTTTTTT	chr19	11384497	GT	GTTTTTT	327052	ExcessHet	0	none	0	0	82	1e-6
chr19-011384667-TTCTCTCTCTCTCTCTC-CTCTCTCTCTCTCTCTC	chr19	11384667	TTCTCTCTCTCTCTCTC	CTCTCTCTCTCTCTCTC	794803	PASS	0	none	1.27e-4	0	0	1.27e-4
chr19-011384667-TTCTCTCTCTCTCTCTC-T	chr19	11384667	TTCTCTCTCTCTCTCTC	T	794803	PASS	0	none	0	0	0	1e-6
chr19-011384667-TTCTCTCTCTCTCTCTC-TCTCTCTCTCTCTCTCTC	chr19	11384667	TTCTCTCTCTCTCTCTC	TCTCTCTCTCTCTCTCTC	794803	PASS	0	none	0	0	0	1e-6
chr19-011384667-TTCTCTCTCTCTCTCTC-TCTCTCTCTCTCTCTCTCTCTCTCTC	chr19	11384667	TTCTCTCTCTCTCTCTC	TCTCTCTCTCTCTCTCTCTCTCTCTC	794803	PASS	0	none	0	0	0	1e-6
chr19-011384667-TTCTCTCTCTCTCTCTC-TCTCTCTCTCTCTCTCTCTCTCTCTCTC	chr19	11384667	TTCTCTCTCTCTCTCTC	TCTCTCTCTCTCTCTCTCTCTCTCTCTC	794803	PASS	0	none	5.2999999999999994e-5	0	0	5.2999999999999994e-5
chr19-011384667-TTCTCTCTCTCTCTCTC-TCTCTCTCTCTCTCTCTCTCTCTCTCTCTC	chr19	11384667	TTCTCTCTCTCTCTCTC	TCTCTCTCTCTCTCTCTCTCTCTCTCTCTC	794803	PASS	0	none	9e-6	0	0	9e-6
chr19-011384667-TTCTCTCTCTCTCTCTC-TCTCTCTCTCTCTCTCTCTCTCTCTCTCTCTC	chr19	11384667	TTCTCTCTCTCTCTCTC	TCTCTCTCTCTCTCTCTCTCTCTCTCTCTCTC	794803	PASS	0	none	0	0	0	1e-6
chr19-011384667-TTCTCTCTCTCTCTCTC-TTC	chr19	11384667	TTCTCTCTCTCTCTCTC	TTC	794803	PASS	0	none	0	0	0	1e-6
chr19-011384667-TTCTCTCTCTCTCTCTC-TTCTC	chr19	11384667	TTCTCTCTCTCTCTCTC	TTCTC	794803	PASS	0	none	0	0	0	1e-6
chr19-011384667-TTCTCTCTCTCTCTCTC-TTCTCGCTCTCTCTCTCTCTCTC	chr19	11384667	TTCTCTCTCTCTCTCTC	TTCTCGCTCTCTCTCTCTCTCTC	794803	PASS	0	none	0	0	0	1e-6
chr19-011384667-TTCTCTCTCTCTCTCTC-TTCTCTC	chr19	11384667	TTCTCTCTCTCTCTCTC	TTCTCTC	794803	PASS	0	none	1.27e-4	0	0	1.27e-4
chr19-011384667-TTCTCTCTCTCTCTCTC-TTCTCTCTC	chr19	11384667	TTCTCTCTCTCTCTCTC	TTCTCTCTC	794803	PASS	0	none	3.590000000000004e-4	0	0	3.590000000000004e-4
chr19-011384667-TTCTCTCTCTCTCTCTC-TTCTCTCTCCCTCTCTCTCTCTCTCTCTCTCTC	chr19	11384667	TTCTCTCTCTCTCTCTC	TTCTCTCTCCCTCTCTCTCTCTCTCTCTCTCTC	794803	PASS	0	none	0	0	0	1e-6
chr19-011384667-TTCTCTCTCTCTCTCTC-TTCTCTCTCTC	chr19	11384667	TTCTCTCTCTCTCTCTC	TTCTCTCTCTC	794803	PASS	0	none	0.004476	0	0	0.004476
chr19-011384667-TTCTCTCTCTCTCTCTC-TTCTCTCTCTCTC	chr19	11384667	TTCTCTCTCTCTCTCTC	TTCTCTCTCTCTC	794803	PASS	0	none	0.01490499999999998	0	0	0.01490499999999998
chr19-011384667-TTCTCTCTCTCTCTCTC-TTCTCTCTCTCTCTC	chr19	11384667	TTCTCTCTCTCTCTCTC	TTCTCTCTCTCTCTC	794803	PASS	0	none	0.01275999999999999	0	0	0.01275999999999999
chr19-011384667-TTCTCTCTCTCTCTCTC-TTCTCTCTCTCTCTCTCTC	chr19	11384667	TTCTCTCTCTCTCTCTC	TTCTCTCTCTCTCTCTCTC	794803	PASS	0	none	0.04565900000000001	0	0	0.04565900000000001
chr19-011384667-TTCTCTCTCTCTCTCTC-TTCTCTCTCTCTCTCTCTCTC	chr19	11384667	TTCTCTCTCTCTCTCTC	TTCTCTCTCTCTCTCTCTCTC	794803	PASS	0	none	0.01375299999999999	0	0	0.01375299999999999
chr19-011384667-TTCTCTCTCTCTCTCTC-TTCTCTCTCTCTCTCTCTCTCTC	chr19	11384667	TTCTCTCTCTCTCTCTC	TTCTCTCTCTCTCTCTCTCTCTC	794803	PASS	0	none	0.01616300000000001	0	0	0.01616300000000001
chr19-011384667-TTCTCTCTCTCTCTCTC-TTCTCTCTCTCTCTCTCTCTCTCTC	chr19	11384667	TTCTCTCTCTCTCTCTC	TTCTCTCTCTCTCTCTCTCTCTCTC	794803	PASS	0	none	0.004324	0	0	0.004324
chr19-011384667-TTCTCTCTCTCTCTCTC-TTCTCTCTCTCTCTCTCTCTCTCTCTC	chr19	11384667	TTCTCTCTCTCTCTCTC	TTCTCTCTCTCTCTCTCTCTCTCTCTC	794803	PASS	0	none	7.240000000000005e-4	0	0	7.240000000000005e-4
chr19-011384667-TTCTCTCTCTCTCTCTC-TTCTCTCTCTCTCTCTCTCTCTCTCTCTC	chr19	11384667	TTCTCTCTCTCTCTCTC	TTCTCTCTCTCTCTCTCTCTCTCTCTCTC	794803	PASS	0	none	5.850000000000005e-4	0	0	5.850000000000005e-4
chr19-011384667-TTCTCTCTCTCTCTCTC-TTCTCTCTCTCTCTCTCTCTCTCTCTCTCTC	chr19	11384667	TTCTCTCTCTCTCTCTC	TTCTCTCTCTCTCTCTCTCTCTCTCTCTCTC	794803	PASS	0	none	3.590000000000004e-4	0	0	3.590000000000004e-4
chr19-011384667-TTCTCTCTCTCTCTCTC-TTCTCTCTCTCTCTCTCTCTCTCTCTCTCTCTC	chr19	11384667	TTCTCTCTCTCTCTCTC	TTCTCTCTCTCTCTCTCTCTCTCTCTCTCTCTC	794803	PASS	0	none	0.00107999999999999	0	0	0.00107999999999999
chr19-011384667-TTCTCTCTCTCTCTCTC-TTCTCTCTCTCTCTCTCTCTCTCTCTCTCTCTCTC	chr19	11384667	TTCTCTCTCTCTCTCTC	TTCTCTCTCTCTCTCTCTCTCTCTCTCTCTCTCTC	794803	PASS	0	none	2.500000000000001e-4	0	0	2.500000000000001e-4
chr19-011384667-TTCTCTCTCTCTCTCTC-TTCTCTCTCTCTCTCTCTCTCTCTCTCTCTCTCTCTC	chr19	11384667	TTCTCTCTCTCTCTCTC	TTCTCTCTCTCTCTCTCTCTCTCTCTCTCTCTCTCTC	794803	PASS	0	none	2.720000000000003e-4	0	0	2.720000000000003e-4
chr19-011384667-TTCTCTCTCTCTCTCTC-TTCTCTCTCTCTCTCTCTCTCTCTCTCTCTCTCTCTCTC	chr19	11384667	TTCTCTCTCTCTCTCTC	TTCTCTCTCTCTCTCTCTCTCTCTCTCTCTCTCTCTCTC	794803	PASS	0	none	2.2000000000000003e-5	0	0	2.2000000000000003e-5
chr19-011384667-TTCTCTCTCTCTCTCTC-TTCTCTCTCTCTCTCTCTCTCTCTCTCTCTCTCTCTCTCTC	chr19	11384667	TTCTCTCTCTCTCTCTC	TTCTCTCTCTCTCTCTCTCTCTCTCTCTCTCTCTCTCTCTC	794803	PASS	0	none	5.2999999999999994e-5	0	0	5.2999999999999994e-5
chr19-011384667-TTCTCTCTCTCTCTCTC-TTCTCTCTCTCTCTCTCTCTCTCTCTCTCTCTCTCTCTCTCTC	chr19	11384667	TTCTCTCTCTCTCTCTC	TTCTCTCTCTCTCTCTCTCTCTCTCTCTCTCTCTCTCTCTCTC	794803	PASS	0	none	2.2000000000000003e-5	0	0	2.2000000000000003e-5
chr19-011384667-TTCTCTCTCTCTCTCTC-TTCTCTCTCTCTCTCTCTCTCTCTCTCTCTCTCTCTCTCTCTCTCTC	chr19	11384667	TTCTCTCTCTCTCTCTC	TTCTCTCTCTCTCTCTCTCTCTCTCTCTCTCTCTCTCTCTCTCTCTC	794803	PASS	0	none	0	0	0	1e-6
chr19-011384667-TTCTCTCTCTCTCTCTC-TTTTCTCTCTCTCTCTCTCTCTC	chr19	11384667	TTCTCTCTCTCTCTCTC	TTTTCTCTCTCTCTCTCTCTCTC	794803	PASS	0	none	0	0	0	1e-6
chr19-011384668-TC-*	chr19	11384668	TC	*	199	VQSRTrancheINDEL99.50to99.90	0	none	0.03392500000000002	0	0	0.03392500000000002
chr19-011384668-TC-CC	chr19	11384668	TC	CC	199	VQSRTrancheINDEL99.50to99.90	0	none	0	0	0	1e-6
chr19-011384668-TC-T	chr19	11384668	TC	T	199	VQSRTrancheINDEL99.50to99.90	0	none	0	0	0	1e-6
chr19-011384668-TC-TCTCTCTCCC	chr19	11384668	TC	TCTCTCTCCC	199	VQSRTrancheINDEL99.50to99.90	0	none	0	0	0	1e-6
chr19-011384669-C-*	chr19	11384669	C	*	602	PASS	0	none	0.03392700000000001	0	0	0.03392700000000001
chr19-011384669-C-T	chr19	11384669	C	T	602	PASS	1.0997e-4	nfe	0	0	0	1.0997e-4
chr19-011384705-TTTCCTTCCTTCCTTCCTTCC-*	chr19	11384705	TTTCCTTCCTTCCTTCCTTCC	*	6205258	VQSRTrancheINDEL99.00to99.50	0	none	0.01922100000000001	0	0	0.01922100000000001
chr19-011384705-TTTCCTTCCTTCCTTCCTTCC-CTTCCTTCCTTCCTTCCTTCC	chr19	11384705	TTTCCTTCCTTCCTTCCTTCC	CTTCCTTCCTTCCTTCCTTCC	6205258	VQSRTrancheINDEL99.00to99.50	0	none	9e-6	0	0	9e-6
chr19-011384705-TTTCCTTCCTTCCTTCCTTCC-T	chr19	11384705	TTTCCTTCCTTCCTTCCTTCC	T	6205258	VQSRTrancheINDEL99.00to99.50	0.0017422	amr	3.3800000000000046e-4	0	0	0.0017422
chr19-011384705-TTTCCTTCCTTCCTTCCTTCC-TCCCCTTTCCTTCCTTCCTTCCTTCCTTCC	chr19	11384705	TTTCCTTCCTTCCTTCCTTCC	TCCCCTTTCCTTCCTTCCTTCCTTCCTTCC	6205258	VQSRTrancheINDEL99.00to99.50	0	none	9e-6	0	0	9e-6
chr19-011384705-TTTCCTTCCTTCCTTCCTTCC-TCCCCTTTCCTTCCTTCCTTCCTTCCTTCCTTCC	chr19	11384705	TTTCCTTCCTTCCTTCCTTCC	TCCCCTTTCCTTCCTTCCTTCCTTCCTTCCTTCC	6205258	VQSRTrancheINDEL99.00to99.50	0	none	3.6999999999999985e-5	0	0	3.6999999999999985e-5
chr19-011384705-TTTCCTTCCTTCCTTCCTTCC-TCCCCTTTCCTTCCTTCCTTCCTTCCTTCCTTCCTTCC	chr19	11384705	TTTCCTTCCTTCCTTCCTTCC	TCCCCTTTCCTTCCTTCCTTCCTTCCTTCCTTCCTTCC	6205258	VQSRTrancheINDEL99.00to99.50	0	none	0	0	0	1e-6
chr19-011384705-TTTCCTTCCTTCCTTCCTTCC-TCCCCTTTCCTTCCTTCCTTCCTTCCTTCCTTCCTTCCTTCC	chr19	11384705	TTTCCTTCCTTCCTTCCTTCC	TCCCCTTTCCTTCCTTCCTTCCTTCCTTCCTTCCTTCCTTCC	6205258	VQSRTrancheINDEL99.00to99.50	0	none	0	0	0	1e-6
chr19-011384705-TTTCCTTCCTTCCTTCCTTCC-TCCTTCCTTCCTTCCTTCCTTCC	chr19	11384705	TTTCCTTCCTTCCTTCCTTCC	TCCTTCCTTCCTTCCTTCCTTCC	6205258	VQSRTrancheINDEL99.00to99.50	0	none	0	0	0	1e-6
chr19-011384705-TTTCCTTCCTTCCTTCCTTCC-TCCTTCCTTCCTTCCTTCCTTCCTTCC	chr19	11384705	TTTCCTTCCTTCCTTCCTTCC	TCCTTCCTTCCTTCCTTCCTTCCTTCC	6205258	VQSRTrancheINDEL99.00to99.50	0	none	5.2999999999999994e-5	0	0	5.2999999999999994e-5
chr19-011384705-TTTCCTTCCTTCCTTCCTTCC-TCCTTCCTTCCTTCCTTCCTTCCTTCCTTCC	chr19	11384705	TTTCCTTCCTTCCTTCCTTCC	TCCTTCCTTCCTTCCTTCCTTCCTTCCTTCC	6205258	VQSRTrancheINDEL99.00to99.50	0	none	5.2999999999999994e-5	0	0	5.2999999999999994e-5
chr19-011384705-TTTCCTTCCTTCCTTCCTTCC-TCCTTCCTTCCTTCCTTCCTTCCTTCCTTCCTTCC	chr19	11384705	TTTCCTTCCTTCCTTCCTTCC	TCCTTCCTTCCTTCCTTCCTTCCTTCCTTCCTTCC	6205258	VQSRTrancheINDEL99.00to99.50	0	none	0	0	0	1e-6
chr19-011384705-TTTCCTTCCTTCCTTCCTTCC-TCCTTCCTTCCTTCCTTCCTTCCTTCCTTCCTTCCTTCC	chr19	11384705	TTTCCTTCCTTCCTTCCTTCC	TCCTTCCTTCCTTCCTTCCTTCCTTCCTTCCTTCCTTCC	6205258	VQSRTrancheINDEL99.00to99.50	0	none	0	0	0	1e-6
chr19-011384705-TTTCCTTCCTTCCTTCCTTCC-TCCTTTCCTTCCTTCCTTCCTTCCTTCC	chr19	11384705	TTTCCTTCCTTCCTTCCTTCC	TCCTTTCCTTCCTTCCTTCCTTCCTTCC	6205258	VQSRTrancheINDEL99.00to99.50	0	none	0.004204	0	0	0.004204
chr19-011384705-TTTCCTTCCTTCCTTCCTTCC-TCCTTTCCTTCCTTCCTTCCTTCCTTCCTTCC	chr19	11384705	TTTCCTTCCTTCCTTCCTTCC	TCCTTTCCTTCCTTCCTTCCTTCCTTCCTTCC	6205258	VQSRTrancheINDEL99.00to99.50	0	none	0.005125	0	0	0.005125
chr19-011384705-TTTCCTTCCTTCCTTCCTTCC-TCCTTTCCTTCCTTCCTTCCTTCCTTCCTTCCTTCC	chr19	11384705	TTTCCTTCCTTCCTTCCTTCC	TCCTTTCCTTCCTTCCTTCCTTCCTTCCTTCCTTCC	6205258	VQSRTrancheINDEL99.00to99.50	0	none	0.005432	0	0	0.005432
chr19-011384705-TTTCCTTCCTTCCTTCCTTCC-TCCTTTCCTTCCTTCCTTCCTTCCTTCCTTCCTTCCTTCC	chr19	11384705	TTTCCTTCCTTCCTTCCTTCC	TCCTTTCCTTCCTTCCTTCCTTCCTTCCTTCCTTCCTTCC	6205258	VQSRTrancheINDEL99.00to99.50	0	none	0.00134799999999999	0	0	0.00134799999999999
chr19-011384705-TTTCCTTCCTTCCTTCCTTCC-TCCTTTCCTTCCTTCCTTCCTTCCTTCCTTCCTTCCTTCCTTCC	chr19	11384705	TTTCCTTCCTTCCTTCCTTCC	TCCTTTCCTTCCTTCCTTCCTTCCTTCCTTCCTTCCTTCCTTCC	6205258	VQSRTrancheINDEL99.00to99.50	0	none	2.9400000000000004e-4	0	0	2.9400000000000004e-4
chr19-011384705-TTTCCTTCCTTCCTTCCTTCC-TCCTTTCCTTCCTTCCTTCCTTCCTTCCTTCCTTCCTTCCTTCCTTCC	chr19	11384705	TTTCCTTCCTTCCTTCCTTCC	TCCTTTCCTTCCTTCCTTCCTTCCTTCCTTCCTTCCTTCCTTCCTTCC	6205258	VQSRTrancheINDEL99.00to99.50	0	none	2.2000000000000003e-5	0	0	2.2000000000000003e-5
chr19-011384705-TTTCCTTCCTTCCTTCCTTCC-TCTCCTTCCTTCCTTCCTTCCTTCC	chr19	11384705	TTTCCTTCCTTCCTTCCTTCC	TCTCCTTCCTTCCTTCCTTCCTTCC	6205258	VQSRTrancheINDEL99.00to99.50	0	none	0	0	0	1e-6
chr19-011384705-TTTCCTTCCTTCCTTCCTTCC-TCTCCTTCCTTCCTTCCTTCCTTCCTTCC	chr19	11384705	TTTCCTTCCTTCCTTCCTTCC	TCTCCTTCCTTCCTTCCTTCCTTCCTTCC	6205258	VQSRTrancheINDEL99.00to99.50	0	none	5.2999999999999994e-5	0	0	5.2999999999999994e-5
chr19-011384705-TTTCCTTCCTTCCTTCCTTCC-TCTCCTTCCTTCCTTCCTTCCTTCCTTCCTTCC	chr19	11384705	TTTCCTTCCTTCCTTCCTTCC	TCTCCTTCCTTCCTTCCTTCCTTCCTTCCTTCC	6205258	VQSRTrancheINDEL99.00to99.50	0	none	0	0	0	1e-6
chr19-011384705-TTTCCTTCCTTCCTTCCTTCC-TCTCCTTTCCTTCCTTCCTTCCTTCCTTCC	chr19	11384705	TTTCCTTCCTTCCTTCCTTCC	TCTCCTTTCCTTCCTTCCTTCCTTCCTTCC	6205258	VQSRTrancheINDEL99.00to99.50	0	none	0.003873	0	0	0.003873
chr19-011384705-TTTCCTTCCTTCCTTCCTTCC-TCTCCTTTCCTTCCTTCCTTCCTTCCTTCCTTCC	chr19	11384705	TTTCCTTCCTTCCTTCCTTCC	TCTCCTTTCCTTCCTTCCTTCCTTCCTTCCTTCC	6205258	VQSRTrancheINDEL99.00to99.50	0	none	0.00181399999999999	0	0	0.00181399999999999
chr19-011384705-TTTCCTTCCTTCCTTCCTTCC-TCTCCTTTCCTTCCTTCCTTCCTTCCTTCCTTCCTTCC	chr19	11384705	TTTCCTTCCTTCCTTCCTTCC	TCTCCTTTCCTTCCTTCCTTCCTTCCTTCCTTCCTTCC	6205258	VQSRTrancheINDEL99.00to99.50	0	none	6.790000000000002e-4	0	0	6.790000000000002e-4
chr19-011384705-TTTCCTTCCTTCCTTCCTTCC-TCTCCTTTCCTTCCTTCCTTCCTTCCTTCCTTCCTTCCTTCC	chr19	11384705	TTTCCTTCCTTCCTTCCTTCC	TCTCCTTTCCTTCCTTCCTTCCTTCCTTCCTTCCTTCCTTCC	6205258	VQSRTrancheINDEL99.00to99.50	0	none	2.08e-4	0	0	2.08e-4
chr19-011384705-TTTCCTTCCTTCCTTCCTTCC-TCTCCTTTCCTTCCTTCCTTCCTTCCTTCCTTCCTTCCTTCCTTCC	chr19	11384705	TTTCCTTCCTTCCTTCCTTCC	TCTCCTTTCCTTCCTTCCTTCCTTCCTTCCTTCCTTCCTTCCTTCC	6205258	VQSRTrancheINDEL99.00to99.50	0	none	3.6999999999999985e-5	0	0	3.6999999999999985e-5
chr19-011384705-TTTCCTTCCTTCCTTCCTTCC-TCTCTCCCCTTTCCTTCCTTCCTTCCTTCCTTCC	chr19	11384705	TTTCCTTCCTTCCTTCCTTCC	TCTCTCCCCTTTCCTTCCTTCCTTCCTTCCTTCC	6205258	VQSRTrancheINDEL99.00to99.50	0	none	0	0	0	1e-6
chr19-011384705-TTTCCTTCCTTCCTTCCTTCC-TCTCTCCTTCCTTCCTTCCTTCCTTCCTTCCTTCC	chr19	11384705	TTTCCTTCCTTCCTTCCTTCC	TCTCTCCTTCCTTCCTTCCTTCCTTCCTTCCTTCC	6205258	VQSRTrancheINDEL99.00to99.50	0	none	9e-6	0	0	9e-6
chr19-011384705-TTTCCTTCCTTCCTTCCTTCC-TCTCTCCTTCCTTCCTTCCTTCCTTCCTTCCTTCCTTCC	chr19	11384705	TTTCCTTCCTTCCTTCCTTCC	TCTCTCCTTCCTTCCTTCCTTCCTTCCTTCCTTCCTTCC	6205258	VQSRTrancheINDEL99.00to99.50	0	none	0	0	0	1e-6
chr19-011384705-TTTCCTTCCTTCCTTCCTTCC-TCTCTCCTTTCCTTCCTTCCTTCCTTCCTTCC	chr19	11384705	TTTCCTTCCTTCCTTCCTTCC	TCTCTCCTTTCCTTCCTTCCTTCCTTCCTTCC	6205258	VQSRTrancheINDEL99.00to99.50	0	none	0.002686	0	0	0.002686
chr19-011384705-TTTCCTTCCTTCCTTCCTTCC-TCTCTCCTTTCCTTCCTTCCTTCCTTCCTTCCTTCC	chr19	11384705	TTTCCTTCCTTCCTTCCTTCC	TCTCTCCTTTCCTTCCTTCCTTCCTTCCTTCCTTCC	6205258	VQSRTrancheINDEL99.00to99.50	0	none	5.630000000000005e-4	0	0	5.630000000000005e-4
chr19-011384705-TTTCCTTCCTTCCTTCCTTCC-TCTCTCCTTTCCTTCCTTCCTTCCTTCCTTCCTTCCTTCC	chr19	11384705	TTTCCTTCCTTCCTTCCTTCC	TCTCTCCTTTCCTTCCTTCCTTCCTTCCTTCCTTCCTTCC	6205258	VQSRTrancheINDEL99.00to99.50	0	none	3.6999999999999985e-5	0	0	3.6999999999999985e-5
chr19-011384705-TTTCCTTCCTTCCTTCCTTCC-TCTCTCCTTTCCTTCCTTCCTTCCTTCCTTCCTTCCTTCCTTCCTTCC	chr19	11384705	TTTCCTTCCTTCCTTCCTTCC	TCTCTCCTTTCCTTCCTTCCTTCCTTCCTTCCTTCCTTCCTTCCTTCC	6205258	VQSRTrancheINDEL99.00to99.50	0	none	0	0	0	1e-6
chr19-011384705-TTTCCTTCCTTCCTTCCTTCC-TCTCTCTCCTTCCTTCCTTCCTTCCTTCC	chr19	11384705	TTTCCTTCCTTCCTTCCTTCC	TCTCTCTCCTTCCTTCCTTCCTTCCTTCC	6205258	VQSRTrancheINDEL99.00to99.50	0	none	0	0	0	1e-6
chr19-011384705-TTTCCTTCCTTCCTTCCTTCC-TCTCTCTCCTTCCTTCCTTCCTTCCTTCCTTCC	chr19	11384705	TTTCCTTCCTTCCTTCCTTCC	TCTCTCTCCTTCCTTCCTTCCTTCCTTCCTTCC	6205258	VQSRTrancheINDEL99.00to99.50	0	none	9e-6	0	0	9e-6
chr19-011384705-TTTCCTTCCTTCCTTCCTTCC-TCTCTCTCCTTCCTTCCTTCCTTCCTTCCTTCCTTCCTTCCTTCCTTCCTTCCTTCC	chr19	11384705	TTTCCTTCCTTCCTTCCTTCC	TCTCTCTCCTTCCTTCCTTCCTTCCTTCCTTCCTTCCTTCCTTCCTTCCTTCCTTCC	6205258	VQSRTrancheINDEL99.00to99.50	0	none	0	0	0	1e-6
chr19-011384705-TTTCCTTCCTTCCTTCCTTCC-TCTCTCTCCTTTCCTTCCTTCCTTCCTTCCTTCC	chr19	11384705	TTTCCTTCCTTCCTTCCTTCC	TCTCTCTCCTTTCCTTCCTTCCTTCCTTCCTTCC	6205258	VQSRTrancheINDEL99.00to99.50	0	none	6.560000000000003e-4	0	0	6.560000000000003e-4
chr19-011384705-TTTCCTTCCTTCCTTCCTTCC-TCTCTCTCCTTTCCTTCCTTCCTTCCTTCCTTCCTTCC	chr19	11384705	TTTCCTTCCTTCCTTCCTTCC	TCTCTCTCCTTTCCTTCCTTCCTTCCTTCCTTCCTTCC	6205258	VQSRTrancheINDEL99.00to99.50	0	none	3.600000000000004e-4	0	0	3.600000000000004e-4
chr19-011384705-TTTCCTTCCTTCCTTCCTTCC-TCTCTCTCCTTTCCTTCCTTCCTTCCTTCCTTCCTTCCTTCC	chr19	11384705	TTTCCTTCCTTCCTTCCTTCC	TCTCTCTCCTTTCCTTCCTTCCTTCCTTCCTTCCTTCCTTCC	6205258	VQSRTrancheINDEL99.00to99.50	0	none	1.47e-4	0	0	1.47e-4
chr19-011384705-TTTCCTTCCTTCCTTCCTTCC-TCTCTCTCCTTTCCTTCCTTCCTTCCTTCCTTCCTTCCTTCCTTCC	chr19	11384705	TTTCCTTCCTTCCTTCCTTCC	TCTCTCTCCTTTCCTTCCTTCCTTCCTTCCTTCCTTCCTTCCTTCC	6205258	VQSRTrancheINDEL99.00to99.50	0	none	9e-6	0	0	9e-6
chr19-011384705-TTTCCTTCCTTCCTTCCTTCC-TCTCTCTCCTTTCCTTCCTTCCTTCCTTCCTTCCTTCCTTCCTTCCTTCC	chr19	11384705	TTTCCTTCCTTCCTTCCTTCC	TCTCTCTCCTTTCCTTCCTTCCTTCCTTCCTTCCTTCCTTCCTTCCTTCC	6205258	VQSRTrancheINDEL99.00to99.50	0	none	9e-6	0	0	9e-6
chr19-011384705-TTTCCTTCCTTCCTTCCTTCC-TCTCTCTCTCCTTCCCTTCCTTCCTTCCTTCCTTCC	chr19	11384705	TTTCCTTCCTTCCTTCCTTCC	TCTCTCTCTCCTTCCCTTCCTTCCTTCCTTCCTTCC	6205258	VQSRTrancheINDEL99.00to99.50	0	none	3.6999999999999985e-5	0	0	3.6999999999999985e-5
chr19-011384705-TTTCCTTCCTTCCTTCCTTCC-TCTCTCTCTCCTTCCCTTCCTTCCTTCCTTCCTTCCTTCC	chr19	11384705	TTTCCTTCCTTCCTTCCTTCC	TCTCTCTCTCCTTCCCTTCCTTCCTTCCTTCCTTCCTTCC	6205258	VQSRTrancheINDEL99.00to99.50	0	none	0	0	0	1e-6
chr19-011384705-TTTCCTTCCTTCCTTCCTTCC-TCTCTCTCTCCTTCCCTTCCTTCCTTCCTTCCTTCCTTCCTTCC	chr19	11384705	TTTCCTTCCTTCCTTCCTTCC	TCTCTCTCTCCTTCCCTTCCTTCCTTCCTTCCTTCCTTCCTTCC	6205258	VQSRTrancheINDEL99.00to99.50	0	none	0	0	0	1e-6
chr19-011384705-TTTCCTTCCTTCCTTCCTTCC-TCTCTCTCTCCTTCCTTCCTTCCTTCCTTCCTTCC	chr19	11384705	TTTCCTTCCTTCCTTCCTTCC	TCTCTCTCTCCTTCCTTCCTTCCTTCCTTCCTTCC	6205258	VQSRTrancheINDEL99.00to99.50	0	none	0	0	0	1e-6
chr19-011384705-TTTCCTTCCTTCCTTCCTTCC-TCTCTCTCTCCTTCCTTCCTTCCTTCCTTCCTTCCTTCCTTCC	chr19	11384705	TTTCCTTCCTTCCTTCCTTCC	TCTCTCTCTCCTTCCTTCCTTCCTTCCTTCCTTCCTTCCTTCC	6205258	VQSRTrancheINDEL99.00to99.50	0	none	0	0	0	1e-6
chr19-011384705-TTTCCTTCCTTCCTTCCTTCC-TCTCTCTCTCCTTTCCTTCCTTCCTTCCTTCCTTCC	chr19	11384705	TTTCCTTCCTTCCTTCCTTCC	TCTCTCTCTCCTTTCCTTCCTTCCTTCCTTCCTTCC	6205258	VQSRTrancheINDEL99.00to99.50	0	none	2.08e-4	0	0	2.08e-4
chr19-011384705-TTTCCTTCCTTCCTTCCTTCC-TCTCTCTCTCCTTTCCTTCCTTCCTTCCTTCCTTCCTTCC	chr19	11384705	TTTCCTTCCTTCCTTCCTTCC	TCTCTCTCTCCTTTCCTTCCTTCCTTCCTTCCTTCCTTCC	6205258	VQSRTrancheINDEL99.00to99.50	0	none	1.0799999999999996e-4	0	0	1.0799999999999996e-4
chr19-011384705-TTTCCTTCCTTCCTTCCTTCC-TCTCTCTCTCCTTTCCTTCCTTCCTTCCTTCCTTCCTTCCTTCC	chr19	11384705	TTTCCTTCCTTCCTTCCTTCC	TCTCTCTCTCCTTTCCTTCCTTCCTTCCTTCCTTCCTTCCTTCC	6205258	VQSRTrancheINDEL99.00to99.50	0	none	5.2999999999999994e-5	0	0	5.2999999999999994e-5
chr19-011384705-TTTCCTTCCTTCCTTCCTTCC-TCTCTCTCTCCTTTCCTTCCTTCCTTCCTTCCTTCCTTCCTTCCTTCC	chr19	11384705	TTTCCTTCCTTCCTTCCTTCC	TCTCTCTCTCCTTTCCTTCCTTCCTTCCTTCCTTCCTTCCTTCCTTCC	6205258	VQSRTrancheINDEL99.00to99.50	0	none	0	0	0	1e-6
chr19-011384705-TTTCCTTCCTTCCTTCCTTCC-TCTCTCTCTCTCCTTCCCTTCCTTCCTTCCTTCCTTCC	chr19	11384705	TTTCCTTCCTTCCTTCCTTCC	TCTCTCTCTCTCCTTCCCTTCCTTCCTTCCTTCCTTCC	6205258	VQSRTrancheINDEL99.00to99.50	0	none	1.27e-4	0	0	1.27e-4
chr19-011384705-TTTCCTTCCTTCCTTCCTTCC-TCTCTCTCTCTCCTTCCCTTCCTTCCTTCCTTCCTTCCTTCC	chr19	11384705	TTTCCTTCCTTCCTTCCTTCC	TCTCTCTCTCTCCTTCCCTTCCTTCCTTCCTTCCTTCCTTCC	6205258	VQSRTrancheINDEL99.00to99.50	0	none	0	0	0	1e-6
chr19-011384705-TTTCCTTCCTTCCTTCCTTCC-TCTCTCTCTCTCCTTCCCTTCCTTCCTTCCTTCCTTCCTTCCTTCC	chr19	11384705	TTTCCTTCCTTCCTTCCTTCC	TCTCTCTCTCTCCTTCCCTTCCTTCCTTCCTTCCTTCCTTCCTTCC	6205258	VQSRTrancheINDEL99.00to99.50	0	none	0	0	0	1e-6
chr19-011384705-TTTCCTTCCTTCCTTCCTTCC-TCTCTCTCTCTCCTTCCTTCCTTCCTTCCTTCCTTCCTTCC	chr19	11384705	TTTCCTTCCTTCCTTCCTTCC	TCTCTCTCTCTCCTTCCTTCCTTCCTTCCTTCCTTCCTTCC	6205258	VQSRTrancheINDEL99.00to99.50	0	none	0	0	0	1e-6
chr19-011384705-TTTCCTTCCTTCCTTCCTTCC-TCTCTCTCTCTCCTTTCCTTCCTTCCTTCCTTCCTTCC	chr19	11384705	TTTCCTTCCTTCCTTCCTTCC	TCTCTCTCTCTCCTTTCCTTCCTTCCTTCCTTCCTTCC	6205258	VQSRTrancheINDEL99.00to99.50	0	none	1.88e-4	0	0	1.88e-4
chr19-011384705-TTTCCTTCCTTCCTTCCTTCC-TCTCTCTCTCTCCTTTCCTTCCTTCCTTCCTTCCTTCCTTCC	chr19	11384705	TTTCCTTCCTTCCTTCCTTCC	TCTCTCTCTCTCCTTTCCTTCCTTCCTTCCTTCCTTCCTTCC	6205258	VQSRTrancheINDEL99.00to99.50	0	none	9e-6	0	0	9e-6
chr19-011384705-TTTCCTTCCTTCCTTCCTTCC-TCTCTCTCTCTCCTTTCCTTCCTTCCTTCCTTCCTTCCTTCCTTCC	chr19	11384705	TTTCCTTCCTTCCTTCCTTCC	TCTCTCTCTCTCCTTTCCTTCCTTCCTTCCTTCCTTCCTTCCTTCC	6205258	VQSRTrancheINDEL99.00to99.50	0	none	5.2999999999999994e-5	0	0	5.2999999999999994e-5
chr19-011384705-TTTCCTTCCTTCCTTCCTTCC-TCTCTCTCTCTCTCCTTCCCTTCCTTCCTTCCTTCCTTCC	chr19	11384705	TTTCCTTCCTTCCTTCCTTCC	TCTCTCTCTCTCTCCTTCCCTTCCTTCCTTCCTTCCTTCC	6205258	VQSRTrancheINDEL99.00to99.50	0	none	6.999999999999998e-5	0	0	6.999999999999998e-5
chr19-011384705-TTTCCTTCCTTCCTTCCTTCC-TCTCTCTCTCTCTCCTTCCTTCCTTCCTTCCTTCCTTCC	chr19	11384705	TTTCCTTCCTTCCTTCCTTCC	TCTCTCTCTCTCTCCTTCCTTCCTTCCTTCCTTCCTTCC	6205258	VQSRTrancheINDEL99.00to99.50	0	none	9e-6	0	0	9e-6
chr19-011384705-TTTCCTTCCTTCCTTCCTTCC-TCTCTCTCTCTCTCCTTCCTTCCTTCCTTCCTTCCTTCCTTCC	chr19	11384705	TTTCCTTCCTTCCTTCCTTCC	TCTCTCTCTCTCTCCTTCCTTCCTTCCTTCCTTCCTTCCTTCC	6205258	VQSRTrancheINDEL99.00to99.50	0	none	0	0	0	1e-6
chr19-011384705-TTTCCTTCCTTCCTTCCTTCC-TCTCTCTCTCTCTCCTTTCCTTCCTTCCTTCCTTCCTTCC	chr19	11384705	TTTCCTTCCTTCCTTCCTTCC	TCTCTCTCTCTCTCCTTTCCTTCCTTCCTTCCTTCCTTCC	6205258	VQSRTrancheINDEL99.00to99.50	0	none	4.490000000000005e-4	0	0	4.490000000000005e-4
chr19-011384705-TTTCCTTCCTTCCTTCCTTCC-TCTCTCTCTCTCTCCTTTCCTTCCTTCCTTCCTTCCTTCCTTCC	chr19	11384705	TTTCCTTCCTTCCTTCCTTCC	TCTCTCTCTCTCTCCTTTCCTTCCTTCCTTCCTTCCTTCCTTCC	6205258	VQSRTrancheINDEL99.00to99.50	0	none	5.2999999999999994e-5	0	0	5.2999999999999994e-5
chr19-011384705-TTTCCTTCCTTCCTTCCTTCC-TCTCTCTCTCTCTCCTTTCCTTCCTTCCTTCCTTCCTTCCTTCCTTCC	chr19	11384705	TTTCCTTCCTTCCTTCCTTCC	TCTCTCTCTCTCTCCTTTCCTTCCTTCCTTCCTTCCTTCCTTCCTTCC	6205258	VQSRTrancheINDEL99.00to99.50	0	none	9e-6	0	0	9e-6
chr19-011384705-TTTCCTTCCTTCCTTCCTTCC-TCTCTCTCTCTCTCTCCTTCCCTTCCTTCCTTCCTTCCTTCC	chr19	11384705	TTTCCTTCCTTCCTTCCTTCC	TCTCTCTCTCTCTCTCCTTCCCTTCCTTCCTTCCTTCCTTCC	6205258	VQSRTrancheINDEL99.00to99.50	0	none	0	0	0	1e-6
chr19-011384705-TTTCCTTCCTTCCTTCCTTCC-TCTCTCTCTCTCTCTCCTTTCCTTCCTTCCTTCCTTCCTTCC	chr19	11384705	TTTCCTTCCTTCCTTCCTTCC	TCTCTCTCTCTCTCTCCTTTCCTTCCTTCCTTCCTTCCTTCC	6205258	VQSRTrancheINDEL99.00to99.50	0	none	1.6699999999999994e-4	0	0	1.6699999999999994e-4
chr19-011384705-TTTCCTTCCTTCCTTCCTTCC-TCTCTCTCTCTCTCTCCTTTCCTTCCTTCCTTCCTTCCTTCCTTCC	chr19	11384705	TTTCCTTCCTTCCTTCCTTCC	TCTCTCTCTCTCTCTCCTTTCCTTCCTTCCTTCCTTCCTTCCTTCC	6205258	VQSRTrancheINDEL99.00to99.50	0	none	9e-6	0	0	9e-6
chr19-011384705-TTTCCTTCCTTCCTTCCTTCC-TCTCTCTCTCTCTCTCTCCTTCCCTTCCTTCCTTCCTTCCTTCC	chr19	11384705	TTTCCTTCCTTCCTTCCTTCC	TCTCTCTCTCTCTCTCTCCTTCCCTTCCTTCCTTCCTTCCTTCC	6205258	VQSRTrancheINDEL99.00to99.50	0	none	8.9e-5	0	0	8.9e-5
chr19-011384705-TTTCCTTCCTTCCTTCCTTCC-TCTCTCTCTCTCTCTCTCCTTCCCTTCCTTCCTTCCTTCCTTCCTTCC	chr19	11384705	TTTCCTTCCTTCCTTCCTTCC	TCTCTCTCTCTCTCTCTCCTTCCCTTCCTTCCTTCCTTCCTTCCTTCC	6205258	VQSRTrancheINDEL99.00to99.50	0	none	2.2000000000000003e-5	0	0	2.2000000000000003e-5
chr19-011384705-TTTCCTTCCTTCCTTCCTTCC-TCTCTCTCTCTCTCTCTCCTTTCCTTCCTTCCTTCCTTCCTTCC	chr19	11384705	TTTCCTTCCTTCCTTCCTTCC	TCTCTCTCTCTCTCTCTCCTTTCCTTCCTTCCTTCCTTCCTTCC	6205258	VQSRTrancheINDEL99.00to99.50	0	none	5.2999999999999994e-5	0	0	5.2999999999999994e-5
chr19-011384705-TTTCCTTCCTTCCTTCCTTCC-TCTCTCTCTCTCTCTCTCCTTTCCTTCCTTCCTTCCTTCCTTCCTTCC	chr19	11384705	TTTCCTTCCTTCCTTCCTTCC	TCTCTCTCTCTCTCTCTCCTTTCCTTCCTTCCTTCCTTCCTTCCTTCC	6205258	VQSRTrancheINDEL99.00to99.50	0	none	0	0	0	1e-6
chr19-011384705-TTTCCTTCCTTCCTTCCTTCC-TCTCTCTCTCTCTCTCTCTCCTTCCCTTCCTTCCTTCCTTCCTTCC	chr19	11384705	TTTCCTTCCTTCCTTCCTTCC	TCTCTCTCTCTCTCTCTCTCCTTCCCTTCCTTCCTTCCTTCCTTCC	6205258	VQSRTrancheINDEL99.00to99.50	0	none	2.2000000000000003e-5	0	0	2.2000000000000003e-5
chr19-011384705-TTTCCTTCCTTCCTTCCTTCC-TCTCTCTCTCTCTCTCTCTCCTTTCCTTCCTTCCTTCCTTCCTTCC	chr19	11384705	TTTCCTTCCTTCCTTCCTTCC	TCTCTCTCTCTCTCTCTCTCCTTTCCTTCCTTCCTTCCTTCCTTCC	6205258	VQSRTrancheINDEL99.00to99.50	0	none	0	0	0	1e-6
chr19-011384705-TTTCCTTCCTTCCTTCCTTCC-TCTCTCTCTCTCTCTCTCTCTCCTTCCCTTCCTTCCTTCCTTCCTTCC	chr19	11384705	TTTCCTTCCTTCCTTCCTTCC	TCTCTCTCTCTCTCTCTCTCTCCTTCCCTTCCTTCCTTCCTTCCTTCC	6205258	VQSRTrancheINDEL99.00to99.50	0	none	9e-6	0	0	9e-6
chr19-011384705-TTTCCTTCCTTCCTTCCTTCC-TCTCTCTCTCTCTCTCTCTCTCCTTCCCTTCCTTCCTTCCTTCCTTCCTTCC	chr19	11384705	TTTCCTTCCTTCCTTCCTTCC	TCTCTCTCTCTCTCTCTCTCTCCTTCCCTTCCTTCCTTCCTTCCTTCCTTCC	6205258	VQSRTrancheINDEL99.00to99.50	0	none	9e-6	0	0	9e-6
chr19-011384705-TTTCCTTCCTTCCTTCCTTCC-TCTCTCTCTCTCTCTCTCTCTCCTTTCCTTCCTTCCTTCCTTCCTTCC	chr19	11384705	TTTCCTTCCTTCCTTCCTTCC	TCTCTCTCTCTCTCTCTCTCTCCTTTCCTTCCTTCCTTCCTTCCTTCC	6205258	VQSRTrancheINDEL99.00to99.50	0	none	5.2999999999999994e-5	0	0	5.2999999999999994e-5
chr19-011384705-TTTCCTTCCTTCCTTCCTTCC-TCTCTCTCTCTCTCTCTCTCTCTCCTTCCCTTCCTTCCTTCCTTCCTTCC	chr19	11384705	TTTCCTTCCTTCCTTCCTTCC	TCTCTCTCTCTCTCTCTCTCTCTCCTTCCCTTCCTTCCTTCCTTCCTTCC	6205258	VQSRTrancheINDEL99.00to99.50	0	none	9e-6	0	0	9e-6
chr19-011384705-TTTCCTTCCTTCCTTCCTTCC-TCTCTCTCTCTCTCTCTCTCTCTCCTTCCCTTCCTTCCTTCCTTCCTTCCTTCC	chr19	11384705	TTTCCTTCCTTCCTTCCTTCC	TCTCTCTCTCTCTCTCTCTCTCTCCTTCCCTTCCTTCCTTCCTTCCTTCCTTCC	6205258	VQSRTrancheINDEL99.00to99.50	0	none	0	0	0	1e-6
chr19-011384705-TTTCCTTCCTTCCTTCCTTCC-TCTCTCTCTCTCTCTCTCTCTCTCTCCTTCCCTTCCTTCCTTCCTTCCTTCC	chr19	11384705	TTTCCTTCCTTCCTTCCTTCC	TCTCTCTCTCTCTCTCTCTCTCTCTCCTTCCCTTCCTTCCTTCCTTCCTTCC	6205258	VQSRTrancheINDEL99.00to99.50	0	none	9e-6	0	0	9e-6
chr19-011384705-TTTCCTTCCTTCCTTCCTTCC-TCTCTCTCTCTCTCTCTCTCTCTCTCTCCTTCCCTTCCTTCCTTCCTTCCTTCC	chr19	11384705	TTTCCTTCCTTCCTTCCTTCC	TCTCTCTCTCTCTCTCTCTCTCTCTCTCCTTCCCTTCCTTCCTTCCTTCCTTCC	6205258	VQSRTrancheINDEL99.00to99.50	0	none	0	0	0	1e-6
chr19-011384705-TTTCCTTCCTTCCTTCCTTCC-TCTCTCTCTCTCTCTCTCTCTCTCTCTCCTTTCCTTCCTTCCTTCCTTCCTTCC	chr19	11384705	TTTCCTTCCTTCCTTCCTTCC	TCTCTCTCTCTCTCTCTCTCTCTCTCTCCTTTCCTTCCTTCCTTCCTTCCTTCC	6205258	VQSRTrancheINDEL99.00to99.50	0	none	0	0	0	1e-6
chr19-011384705-TTTCCTTCCTTCCTTCCTTCC-TCTCTCTCTCTCTCTCTCTCTCTCTCTCTCCTTCCCTTCCTTCCTTCCTTCCTTCCTTCC	chr19	11384705	TTTCCTTCCTTCCTTCCTTCC	TCTCTCTCTCTCTCTCTCTCTCTCTCTCTCCTTCCCTTCCTTCCTTCCTTCCTTCCTTCC	6205258	VQSRTrancheINDEL99.00to99.50	0	none	0	0	0	1e-6
chr19-011384705-TTTCCTTCCTTCCTTCCTTCC-TCTCTCTCTCTCTCTCTCTCTCTCTCTCTCTCCTTCCCTTCCTTCCTTCCTTCCTTCCTTCC	chr19	11384705	TTTCCTTCCTTCCTTCCTTCC	TCTCTCTCTCTCTCTCTCTCTCTCTCTCTCTCCTTCCCTTCCTTCCTTCCTTCCTTCCTTCC	6205258	VQSRTrancheINDEL99.00to99.50	0	none	0	0	0	1e-6
chr19-011384705-TTTCCTTCCTTCCTTCCTTCC-TCTCTCTCTTTCCTTCCTTCCTTCCTTCCTTCC	chr19	11384705	TTTCCTTCCTTCCTTCCTTCC	TCTCTCTCTTTCCTTCCTTCCTTCCTTCCTTCC	6205258	VQSRTrancheINDEL99.00to99.50	0	none	9e-6	0	0	9e-6
chr19-011384705-TTTCCTTCCTTCCTTCCTTCC-TCTCTCTTTCCTTCCTTCCTTCCTTCCTTCC	chr19	11384705	TTTCCTTCCTTCCTTCCTTCC	TCTCTCTTTCCTTCCTTCCTTCCTTCCTTCC	6205258	VQSRTrancheINDEL99.00to99.50	0	none	0	0	0	1e-6
chr19-011384705-TTTCCTTCCTTCCTTCCTTCC-TCTCTCTTTCCTTCCTTCCTTCCTTCCTTCCTTCCTTCCTTCC	chr19	11384705	TTTCCTTCCTTCCTTCCTTCC	TCTCTCTTTCCTTCCTTCCTTCCTTCCTTCCTTCCTTCCTTCC	6205258	VQSRTrancheINDEL99.00to99.50	0	none	0	0	0	1e-6
chr19-011384705-TTTCCTTCCTTCCTTCCTTCC-TCTTTCCTTCCTTCCTTCCTTCCTTCCTTCCTTCCTTCC	chr19	11384705	TTTCCTTCCTTCCTTCCTTCC	TCTTTCCTTCCTTCCTTCCTTCCTTCCTTCCTTCCTTCC	6205258	VQSRTrancheINDEL99.00to99.50	0	none	0	0	0	1e-6
chr19-011384705-TTTCCTTCCTTCCTTCCTTCC-TTCCTTCCTTCCTTCCTTCCTTCC	chr19	11384705	TTTCCTTCCTTCCTTCCTTCC	TTCCTTCCTTCCTTCCTTCCTTCC	6205258	VQSRTrancheINDEL99.00to99.50	0	none	0.01019799999999999	0	0	0.01019799999999999
chr19-011384705-TTTCCTTCCTTCCTTCCTTCC-TTCCTTCCTTCCTTCCTTCCTTCCTTCC	chr19	11384705	TTTCCTTCCTTCCTTCCTTCC	TTCCTTCCTTCCTTCCTTCCTTCCTTCC	6205258	VQSRTrancheINDEL99.00to99.50	0	none	0.003013	0	0	0.003013
chr19-011384705-TTTCCTTCCTTCCTTCCTTCC-TTCCTTCCTTCCTTCCTTCCTTCCTTCCTTCC	chr19	11384705	TTTCCTTCCTTCCTTCCTTCC	TTCCTTCCTTCCTTCCTTCCTTCCTTCCTTCC	6205258	VQSRTrancheINDEL99.00to99.50	0	none	0.002012	0	0	0.002012
chr19-011384705-TTTCCTTCCTTCCTTCCTTCC-TTCCTTCCTTCCTTCCTTCCTTCCTTCCTTCCTTCC	chr19	11384705	TTTCCTTCCTTCCTTCCTTCC	TTCCTTCCTTCCTTCCTTCCTTCCTTCCTTCCTTCC	6205258	VQSRTrancheINDEL99.00to99.50	0	none	1.88e-4	0	0	1.88e-4
chr19-011384705-TTTCCTTCCTTCCTTCCTTCC-TTCCTTCCTTCCTTCCTTCCTTCCTTCCTTCCTTCCTTCC	chr19	11384705	TTTCCTTCCTTCCTTCCTTCC	TTCCTTCCTTCCTTCCTTCCTTCCTTCCTTCCTTCCTTCC	6205258	VQSRTrancheINDEL99.00to99.50	0	none	6.999999999999998e-5	0	0	6.999999999999998e-5
chr19-011384705-TTTCCTTCCTTCCTTCCTTCC-TTCCTTCCTTCCTTCCTTCCTTCCTTCCTTCCTTCCTTCCTTCCTTCC	chr19	11384705	TTTCCTTCCTTCCTTCCTTCC	TTCCTTCCTTCCTTCCTTCCTTCCTTCCTTCCTTCCTTCCTTCCTTCC	6205258	VQSRTrancheINDEL99.00to99.50	0	none	0	0	0	1e-6
chr19-011384705-TTTCCTTCCTTCCTTCCTTCC-TTTCC	chr19	11384705	TTTCCTTCCTTCCTTCCTTCC	TTTCC	6205258	VQSRTrancheINDEL99.00to99.50	0	none	0.00181399999999999	0	0	0.00181399999999999
chr19-011384705-TTTCCTTCCTTCCTTCCTTCC-TTTCCTTCC	chr19	11384705	TTTCCTTCCTTCCTTCCTTCC	TTTCCTTCC	6205258	VQSRTrancheINDEL99.00to99.50	0	none	9.859999999999992e-4	0	0	9.859999999999992e-4
chr19-011384705-TTTCCTTCCTTCCTTCCTTCC-TTTCCTTCCTTCC	chr19	11384705	TTTCCTTCCTTCCTTCCTTCC	TTTCCTTCCTTCC	6205258	VQSRTrancheINDEL99.00to99.50	0	none	0.01343899999999999	0	0	0.01343899999999999
chr19-011384705-TTTCCTTCCTTCCTTCCTTCC-TTTCCTTCCTTCCTTCC	chr19	11384705	TTTCCTTCCTTCCTTCCTTCC	TTTCCTTCCTTCCTTCC	6205258	VQSRTrancheINDEL99.00to99.50	0	none	0.01131999999999999	0	0	0.01131999999999999
chr19-011384705-TTTCCTTCCTTCCTTCCTTCC-TTTCCTTCCTTCCTTCCTTCCTTCC	chr19	11384705	TTTCCTTCCTTCCTTCCTTCC	TTTCCTTCCTTCCTTCCTTCCTTCC	6205258	VQSRTrancheINDEL99.00to99.50	0	none	0.12236600000000002	0	0	0.12236600000000002
chr19-011384705-TTTCCTTCCTTCCTTCCTTCC-TTTCCTTCCTTCCTTCCTTCCTTCCTTCC	chr19	11384705	TTTCCTTCCTTCCTTCCTTCC	TTTCCTTCCTTCCTTCCTTCCTTCCTTCC	6205258	VQSRTrancheINDEL99.00to99.50	0	none	0.08359900000000002	0	0	0.08359900000000002
chr19-011384705-TTTCCTTCCTTCCTTCCTTCC-TTTCCTTCCTTCCTTCCTTCCTTCCTTCCTTCC	chr19	11384705	TTTCCTTCCTTCCTTCCTTCC	TTTCCTTCCTTCCTTCCTTCCTTCCTTCCTTCC	6205258	VQSRTrancheINDEL99.00to99.50	0	none	0.04992900000000002	0	0	0.04992900000000002
chr19-011384705-TTTCCTTCCTTCCTTCCTTCC-TTTCCTTCCTTCCTTCCTTCCTTCCTTCCTTCCTTCC	chr19	11384705	TTTCCTTCCTTCCTTCCTTCC	TTTCCTTCCTTCCTTCCTTCCTTCCTTCCTTCCTTCC	6205258	VQSRTrancheINDEL99.00to99.50	0	none	0.01469699999999999	0	0	0.01469699999999999
chr19-011384705-TTTCCTTCCTTCCTTCCTTCC-TTTCCTTCCTTCCTTCCTTCCTTCCTTCCTTCCTTCCTTCC	chr19	11384705	TTTCCTTCCTTCCTTCCTTCC	TTTCCTTCCTTCCTTCCTTCCTTCCTTCCTTCCTTCCTTCC	6205258	VQSRTrancheINDEL99.00to99.50	0	none	0.005844	0	0	0.005844
chr19-011384705-TTTCCTTCCTTCCTTCCTTCC-TTTCCTTCCTTCCTTCCTTCCTTCCTTCCTTCCTTCCTTCCTTCC	chr19	11384705	TTTCCTTCCTTCCTTCCTTCC	TTTCCTTCCTTCCTTCCTTCCTTCCTTCCTTCCTTCCTTCCTTCC	6205258	VQSRTrancheINDEL99.00to99.50	0	none	0.00110599999999999	0	0	0.00110599999999999
chr19-011384705-TTTCCTTCCTTCCTTCCTTCC-TTTCCTTCCTTCCTTCCTTCCTTCCTTCCTTCCTTCCTTCCTTCCTTCC	chr19	11384705	TTTCCTTCCTTCCTTCCTTCC	TTTCCTTCCTTCCTTCCTTCCTTCCTTCCTTCCTTCCTTCCTTCCTTCC	6205258	VQSRTrancheINDEL99.00to99.50	0	none	3.6999999999999985e-5	0	0	3.6999999999999985e-5
chr19-011384705-TTTCCTTCCTTCCTTCCTTCC-TTTCCTTCCTTCCTTCCTTCCTTCCTTCCTTCCTTCCTTCCTTCCTTCCTTCC	chr19	11384705	TTTCCTTCCTTCCTTCCTTCC	TTTCCTTCCTTCCTTCCTTCCTTCCTTCCTTCCTTCCTTCCTTCCTTCCTTCC	6205258	VQSRTrancheINDEL99.00to99.50	0	none	0	0	0	1e-6
chr19-011384705-TTTCCTTCCTTCCTTCCTTCC-TTTCCTTTCCTTCCTTCCTTCCTTCCTTCC	chr19	11384705	TTTCCTTCCTTCCTTCCTTCC	TTTCCTTTCCTTCCTTCCTTCCTTCCTTCC	6205258	VQSRTrancheINDEL99.00to99.50	0	none	0	0	0	1e-6
chr19-011393958-TTGTG-GTGTG	chr19	11393958	TTGTG	GTGTG	24992	PASS	0	none	9e-6	0	0	9e-6
chr19-011393958-TTGTG-T	chr19	11393958	TTGTG	T	24992	PASS	0	none	0	0	0	1e-6
chr19-011393958-TTGTG-TTG	chr19	11393958	TTGTG	TTG	24992	PASS	0	none	0.00893099999999999	0	0	0.00893099999999999
chr19-011393958-TTGTG-TTGTGTG	chr19	11393958	TTGTG	TTGTGTG	24992	PASS	0	none	0.00185999999999999	0	0	0.00185999999999999
chr19-011393958-TTGTG-TTGTGTGTG	chr19	11393958	TTGTG	TTGTGTGTG	24992	PASS	0	none	9e-6	0	0	9e-6
chr19-011393960-G-*	chr19	11393960	G	*	48	PASS	0	none	0.00895699999999999	0	0	0.00895699999999999
chr19-011393960-G-T	chr19	11393960	G	T	48	PASS	0	none	2.2000000000000003e-5	0	0	2.2000000000000003e-5
chr19-011394553-C-T	chr19	11394553	C	T	68747	PASS	0.0058555	nfe	0.002993	1	134	0.0058555
chr19-011394825-C-T	chr19	11394825	C	T	28406	PASS	0.0078437	nfe	0.004811	0	22	0.0078437
chr19-011397179-G-A	chr19	11397179	G	A	2549525	PASS	0.45164	afr	0.12709700000000002	14	134	0.45164
chr19-011397501-G-A	chr19	11397501	G	A	3488256	PASS	0.32903	eas	0.12984000000000004	13	134	0.32903
chr19-011397516-G-A	chr19	11397516	G	A	27647	PASS	0.0010304	amr	9.640000000000004e-4	1	134	0.0010304
chr19-011397803-G-A	chr19	11397803	G	A	21304	PASS	0.0068615	nfe	0.003521	1	98	0.0068615
chr19-011397829-T-C	chr19	11397829	T	C	151171	PASS	0.19076	afr	0.02622300000000002	0	72	0.19076
chr19-011397837-C-T	chr19	11397837	C	T	8134	PASS	0.0046489	nfe	0.00159199999999999	1	64	0.0046489
chr19-011399827-C-T	chr19	11399827	C	T	1820	PASS	2.2031e-4	mid	9e-6	1	134	2.2031e-4
chr19-011399828-G-A	chr19	11399828	G	A	1704	PASS	2.032e-5	nfe	9e-6	1	134	2.032e-5
chr19-011400229-C-T	chr19	11400229	C	T	1785	PASS	2.397e-4	eas	0	1	134	2.397e-4
chr19-011400322-G-A	chr19	11400322	G	A	882469	PASS	0.21381	afr	0.04142500000000001	1	134	0.21381
chr19-011402150-A-G	chr19	11402150	A	G	5306403	PASS	0.58505	afr	0.144773	14	134	0.58505
chr19-011402154-C-T	chr19	11402154	C	T	2923977	PASS	0.18234	eas	0.07270100000000002	13	134	0.18234
chr19-011402292-TC-T	chr19	11402292	TC	T	2446653.97	PASS	0.16585	eas	0.05397	12	134	0.16585
chr19-011402833-T-C	chr19	11402833	T	C	2130632	PASS	0.5692	afr	0.142773	14	132	0.5692
chr19-011405331-T-G	chr19	11405331	T	G	5440007	PASS	0.45718	afr	0.126505	14	134	0.45718
chr19-011405494-CTTTTTTTTTTTTTTTTTTTTTTTTTTTTTTTT-*	chr19	11405494	CTTTTTTTTTTTTTTTTTTTTTTTTTTTTTTTT	*	2395218	VQSRTrancheINDEL99.00to99.50	0	none	7.950000000000004e-4	0	12	7.950000000000004e-4
chr19-011405494-CTTTTTTTTTTTTTTTTTTTTTTTTTTTTTTTT-ATTTTTTTTTTTTTTTTTTTTTTTTTTTTTTTT	chr19	11405494	CTTTTTTTTTTTTTTTTTTTTTTTTTTTTTTTT	ATTTTTTTTTTTTTTTTTTTTTTTTTTTTTTTT	2395218	VQSRTrancheINDEL99.00to99.50	0	none	9e-6	0	12	9e-6
chr19-011405494-CTTTTTTTTTTTTTTTTTTTTTTTTTTTTTTTT-C	chr19	11405494	CTTTTTTTTTTTTTTTTTTTTTTTTTTTTTTTT	C	2395218	VQSRTrancheINDEL99.00to99.50	0.013916	afr	5.620000000000005e-4	0	12	0.013916
chr19-011405494-CTTTTTTTTTTTTTTTTTTTTTTTTTTTTTTTT-CT	chr19	11405494	CTTTTTTTTTTTTTTTTTTTTTTTTTTTTTTTT	CT	2395218	VQSRTrancheINDEL99.00to99.50	0	none	4.480000000000004e-4	0	12	4.480000000000004e-4
chr19-011405494-CTTTTTTTTTTTTTTTTTTTTTTTTTTTTTTTT-CTT	chr19	11405494	CTTTTTTTTTTTTTTTTTTTTTTTTTTTTTTTT	CTT	2395218	VQSRTrancheINDEL99.00to99.50	0	none	0.003159	0	12	0.003159
chr19-011405494-CTTTTTTTTTTTTTTTTTTTTTTTTTTTTTTTT-CTTT	chr19	11405494	CTTTTTTTTTTTTTTTTTTTTTTTTTTTTTTTT	CTTT	2395218	VQSRTrancheINDEL99.00to99.50	0	none	9.370000000000004e-4	0	12	9.370000000000004e-4
chr19-011405494-CTTTTTTTTTTTTTTTTTTTTTTTTTTTTTTTT-CTTTT	chr19	11405494	CTTTTTTTTTTTTTTTTTTTTTTTTTTTTTTTT	CTTTT	2395218	VQSRTrancheINDEL99.00to99.50	0	none	0.002207	0	12	0.002207
chr19-011405494-CTTTTTTTTTTTTTTTTTTTTTTTTTTTTTTTT-CTTTTT	chr19	11405494	CTTTTTTTTTTTTTTTTTTTTTTTTTTTTTTTT	CTTTTT	2395218	VQSRTrancheINDEL99.00to99.50	0	none	0.00914199999999998	3	12	0.00914199999999998
chr19-011405494-CTTTTTTTTTTTTTTTTTTTTTTTTTTTTTTTT-CTTTTTT	chr19	11405494	CTTTTTTTTTTTTTTTTTTTTTTTTTTTTTTTT	CTTTTTT	2395218	VQSRTrancheINDEL99.00to99.50	0	none	0.02058600000000001	2	12	0.02058600000000001
chr19-011405494-CTTTTTTTTTTTTTTTTTTTTTTTTTTTTTTTT-CTTTTTTT	chr19	11405494	CTTTTTTTTTTTTTTTTTTTTTTTTTTTTTTTT	CTTTTTTT	2395218	VQSRTrancheINDEL99.00to99.50	0	none	0.01837500000000001	1	12	0.01837500000000001
chr19-011405494-CTTTTTTTTTTTTTTTTTTTTTTTTTTTTTTTT-CTTTTTTTT	chr19	11405494	CTTTTTTTTTTTTTTTTTTTTTTTTTTTTTTTT	CTTTTTTTT	2395218	VQSRTrancheINDEL99.00to99.50	0	none	0.01166699999999999	0	12	0.01166699999999999
chr19-011405494-CTTTTTTTTTTTTTTTTTTTTTTTTTTTTTTTT-CTTTTTTTTT	chr19	11405494	CTTTTTTTTTTTTTTTTTTTTTTTTTTTTTTTT	CTTTTTTTTT	2395218	VQSRTrancheINDEL99.00to99.50	0	none	0.01538199999999999	0	12	0.01538199999999999
chr19-011405494-CTTTTTTTTTTTTTTTTTTTTTTTTTTTTTTTT-CTTTTTTTTTT	chr19	11405494	CTTTTTTTTTTTTTTTTTTTTTTTTTTTTTTTT	CTTTTTTTTTT	2395218	VQSRTrancheINDEL99.00to99.50	0	none	0.01148399999999998	0	12	0.01148399999999998
chr19-011405494-CTTTTTTTTTTTTTTTTTTTTTTTTTTTTTTTT-CTTTTTTTTTTT	chr19	11405494	CTTTTTTTTTTTTTTTTTTTTTTTTTTTTTTTT	CTTTTTTTTTTT	2395218	VQSRTrancheINDEL99.00to99.50	0	none	0.00689	0	12	0.00689
chr19-011405494-CTTTTTTTTTTTTTTTTTTTTTTTTTTTTTTTT-CTTTTTTTTTTTT	chr19	11405494	CTTTTTTTTTTTTTTTTTTTTTTTTTTTTTTTT	CTTTTTTTTTTTT	2395218	VQSRTrancheINDEL99.00to99.50	0	none	0.01088499999999999	0	12	0.01088499999999999
chr19-011405494-CTTTTTTTTTTTTTTTTTTTTTTTTTTTTTTTT-CTTTTTTTTTTTTT	chr19	11405494	CTTTTTTTTTTTTTTTTTTTTTTTTTTTTTTTT	CTTTTTTTTTTTTT	2395218	VQSRTrancheINDEL99.00to99.50	0	none	0.01250199999999999	0	12	0.01250199999999999
chr19-011405494-CTTTTTTTTTTTTTTTTTTTTTTTTTTTTTTTT-CTTTTTTTTTTTTTT	chr19	11405494	CTTTTTTTTTTTTTTTTTTTTTTTTTTTTTTTT	CTTTTTTTTTTTTTT	2395218	VQSRTrancheINDEL99.00to99.50	0	none	0.00481	0	12	0.00481
chr19-011405494-CTTTTTTTTTTTTTTTTTTTTTTTTTTTTTTTT-CTTTTTTTTTTTTTTT	chr19	11405494	CTTTTTTTTTTTTTTTTTTTTTTTTTTTTTTTT	CTTTTTTTTTTTTTTT	2395218	VQSRTrancheINDEL99.00to99.50	0	none	0.002832	0	12	0.002832
chr19-011405494-CTTTTTTTTTTTTTTTTTTTTTTTTTTTTTTTT-CTTTTTTTTTTTTTTTT	chr19	11405494	CTTTTTTTTTTTTTTTTTTTTTTTTTTTTTTTT	CTTTTTTTTTTTTTTTT	2395218	VQSRTrancheINDEL99.00to99.50	0	none	0.002907	0	12	0.002907
chr19-011405494-CTTTTTTTTTTTTTTTTTTTTTTTTTTTTTTTT-CTTTTTTTTTTTTTTTTT	chr19	11405494	CTTTTTTTTTTTTTTTTTTTTTTTTTTTTTTTT	CTTTTTTTTTTTTTTTTT	2395218	VQSRTrancheINDEL99.00to99.50	0	none	0.002732	0	12	0.002732
chr19-011405494-CTTTTTTTTTTTTTTTTTTTTTTTTTTTTTTTT-CTTTTTTTTTTTTTTTTTT	chr19	11405494	CTTTTTTTTTTTTTTTTTTTTTTTTTTTTTTTT	CTTTTTTTTTTTTTTTTTT	2395218	VQSRTrancheINDEL99.00to99.50	0	none	0.00188499999999999	0	12	0.00188499999999999
chr19-011405494-CTTTTTTTTTTTTTTTTTTTTTTTTTTTTTTTT-CTTTTTTTTTTTTTTTTTTT	chr19	11405494	CTTTTTTTTTTTTTTTTTTTTTTTTTTTTTTTT	CTTTTTTTTTTTTTTTTTTT	2395218	VQSRTrancheINDEL99.00to99.50	0	none	0.00112899999999999	0	12	0.00112899999999999
chr19-011405494-CTTTTTTTTTTTTTTTTTTTTTTTTTTTTTTTT-CTTTTTTTTTTTTTTTTTTTT	chr19	11405494	CTTTTTTTTTTTTTTTTTTTTTTTTTTTTTTTT	CTTTTTTTTTTTTTTTTTTTT	2395218	VQSRTrancheINDEL99.00to99.50	0	none	8.900000000000005e-4	0	12	8.900000000000005e-4
chr19-011405494-CTTTTTTTTTTTTTTTTTTTTTTTTTTTTTTTT-CTTTTTTTTTTTTTTTTTTTTT	chr19	11405494	CTTTTTTTTTTTTTTTTTTTTTTTTTTTTTTTT	CTTTTTTTTTTTTTTTTTTTTT	2395218	VQSRTrancheINDEL99.00to99.50	0	none	0.00110399999999999	0	12	0.00110399999999999
chr19-011405494-CTTTTTTTTTTTTTTTTTTTTTTTTTTTTTTTT-CTTTTTTTTTTTTTTTTTTTTTT	chr19	11405494	CTTTTTTTTTTTTTTTTTTTTTTTTTTTTTTTT	CTTTTTTTTTTTTTTTTTTTTTT	2395218	VQSRTrancheINDEL99.00to99.50	0	none	0.002232	0	12	0.002232
chr19-011405494-CTTTTTTTTTTTTTTTTTTTTTTTTTTTTTTTT-CTTTTTTTTTTTTTTTTTTTTTTT	chr19	11405494	CTTTTTTTTTTTTTTTTTTTTTTTTTTTTTTTT	CTTTTTTTTTTTTTTTTTTTTTTT	2395218	VQSRTrancheINDEL99.00to99.50	0	none	0.003285	0	12	0.003285
chr19-011405494-CTTTTTTTTTTTTTTTTTTTTTTTTTTTTTTTT-CTTTTTTTTTTTTTTTTTTTTTTTT	chr19	11405494	CTTTTTTTTTTTTTTTTTTTTTTTTTTTTTTTT	CTTTTTTTTTTTTTTTTTTTTTTTT	2395218	VQSRTrancheINDEL99.00to99.50	0	none	0.004529	0	12	0.004529
chr19-011405494-CTTTTTTTTTTTTTTTTTTTTTTTTTTTTTTTT-CTTTTTTTTTTTTTTTTTTTTTTTTT	chr19	11405494	CTTTTTTTTTTTTTTTTTTTTTTTTTTTTTTTT	CTTTTTTTTTTTTTTTTTTTTTTTTT	2395218	VQSRTrancheINDEL99.00to99.50	0	none	0.005321	0	12	0.005321
chr19-011405494-CTTTTTTTTTTTTTTTTTTTTTTTTTTTTTTTT-CTTTTTTTTTTTTTTTTTTTTTTTTTT	chr19	11405494	CTTTTTTTTTTTTTTTTTTTTTTTTTTTTTTTT	CTTTTTTTTTTTTTTTTTTTTTTTTTT	2395218	VQSRTrancheINDEL99.00to99.50	0	none	0.007535	0	12	0.007535
chr19-011405494-CTTTTTTTTTTTTTTTTTTTTTTTTTTTTTTTT-CTTTTTTTTTTTTTTTTTTTTTTTTTTT	chr19	11405494	CTTTTTTTTTTTTTTTTTTTTTTTTTTTTTTTT	CTTTTTTTTTTTTTTTTTTTTTTTTTTT	2395218	VQSRTrancheINDEL99.00to99.50	0	none	0.007691	0	12	0.007691
chr19-011405494-CTTTTTTTTTTTTTTTTTTTTTTTTTTTTTTTT-CTTTTTTTTTTTTTTTTTTTTTTTTTTTT	chr19	11405494	CTTTTTTTTTTTTTTTTTTTTTTTTTTTTTTTT	CTTTTTTTTTTTTTTTTTTTTTTTTTTTT	2395218	VQSRTrancheINDEL99.00to99.50	0	none	0.007768	0	12	0.007768
chr19-011405494-CTTTTTTTTTTTTTTTTTTTTTTTTTTTTTTTT-CTTTTTTTTTTTTTTTTTTTTTTTTTTTTT	chr19	11405494	CTTTTTTTTTTTTTTTTTTTTTTTTTTTTTTTT	CTTTTTTTTTTTTTTTTTTTTTTTTTTTTT	2395218	VQSRTrancheINDEL99.00to99.50	0	none	0.00870099999999999	0	12	0.00870099999999999
chr19-011405494-CTTTTTTTTTTTTTTTTTTTTTTTTTTTTTTTT-CTTTTTTTTTTTTTTTTTTTTTTTTTTTTTT	chr19	11405494	CTTTTTTTTTTTTTTTTTTTTTTTTTTTTTTTT	CTTTTTTTTTTTTTTTTTTTTTTTTTTTTTT	2395218	VQSRTrancheINDEL99.00to99.50	0	none	0.01485699999999998	0	12	0.01485699999999998
chr19-011405494-CTTTTTTTTTTTTTTTTTTTTTTTTTTTTTTTT-CTTTTTTTTTTTTTTTTTTTTTTTTTTTTTTT	chr19	11405494	CTTTTTTTTTTTTTTTTTTTTTTTTTTTTTTTT	CTTTTTTTTTTTTTTTTTTTTTTTTTTTTTTT	2395218	VQSRTrancheINDEL99.00to99.50	0	none	0.01109299999999999	0	12	0.01109299999999999
chr19-011405494-CTTTTTTTTTTTTTTTTTTTTTTTTTTTTTTTT-CTTTTTTTTTTTTTTTTTTTTTTTTTTTTTTTTT	chr19	11405494	CTTTTTTTTTTTTTTTTTTTTTTTTTTTTTTTT	CTTTTTTTTTTTTTTTTTTTTTTTTTTTTTTTTT	2395218	VQSRTrancheINDEL99.00to99.50	0	none	0.00971299999999999	0	12	0.00971299999999999
chr19-011405494-CTTTTTTTTTTTTTTTTTTTTTTTTTTTTTTTT-CTTTTTTTTTTTTTTTTTTTTTTTTTTTTTTTTTT	chr19	11405494	CTTTTTTTTTTTTTTTTTTTTTTTTTTTTTTTT	CTTTTTTTTTTTTTTTTTTTTTTTTTTTTTTTTTT	2395218	VQSRTrancheINDEL99.00to99.50	0	none	0.005193	0	12	0.005193
chr19-011405494-CTTTTTTTTTTTTTTTTTTTTTTTTTTTTTTTT-CTTTTTTTTTTTTTTTTTTTTTTTTTTTTTTTTTTT	chr19	11405494	CTTTTTTTTTTTTTTTTTTTTTTTTTTTTTTTT	CTTTTTTTTTTTTTTTTTTTTTTTTTTTTTTTTTTT	2395218	VQSRTrancheINDEL99.00to99.50	0	none	0.002832	0	12	0.002832
chr19-011405494-CTTTTTTTTTTTTTTTTTTTTTTTTTTTTTTTT-CTTTTTTTTTTTTTTTTTTTTTTTTTTTTTTTTTTTT	chr19	11405494	CTTTTTTTTTTTTTTTTTTTTTTTTTTTTTTTT	CTTTTTTTTTTTTTTTTTTTTTTTTTTTTTTTTTTTT	2395218	VQSRTrancheINDEL99.00to99.50	0	none	0.002182	0	12	0.002182
chr19-011405494-CTTTTTTTTTTTTTTTTTTTTTTTTTTTTTTTT-CTTTTTTTTTTTTTTTTTTTTTTTTTTTTTTTTTTTTT	chr19	11405494	CTTTTTTTTTTTTTTTTTTTTTTTTTTTTTTTT	CTTTTTTTTTTTTTTTTTTTTTTTTTTTTTTTTTTTTT	2395218	VQSRTrancheINDEL99.00to99.50	0	none	0.00107999999999999	0	12	0.00107999999999999
chr19-011405494-CTTTTTTTTTTTTTTTTTTTTTTTTTTTTTTTT-CTTTTTTTTTTTTTTTTTTTTTTTTTTTTTTTTTTTTTT	chr19	11405494	CTTTTTTTTTTTTTTTTTTTTTTTTTTTTTTTT	CTTTTTTTTTTTTTTTTTTTTTTTTTTTTTTTTTTTTTT	2395218	VQSRTrancheINDEL99.00to99.50	0	none	9.130000000000004e-4	0	12	9.130000000000004e-4
chr19-011405494-CTTTTTTTTTTTTTTTTTTTTTTTTTTTTTTTT-CTTTTTTTTTTTTTTTTTTTTTTTTTTTTTTTTTTTTTTT	chr19	11405494	CTTTTTTTTTTTTTTTTTTTTTTTTTTTTTTTT	CTTTTTTTTTTTTTTTTTTTTTTTTTTTTTTTTTTTTTTT	2395218	VQSRTrancheINDEL99.00to99.50	0	none	5.160000000000003e-4	0	12	5.160000000000003e-4
chr19-011405494-CTTTTTTTTTTTTTTTTTTTTTTTTTTTTTTTT-CTTTTTTTTTTTTTTTTTTTTTTTTTTTTTTTTTTTTTTTT	chr19	11405494	CTTTTTTTTTTTTTTTTTTTTTTTTTTTTTTTT	CTTTTTTTTTTTTTTTTTTTTTTTTTTTTTTTTTTTTTTTT	2395218	VQSRTrancheINDEL99.00to99.50	0	none	2.08e-4	0	12	2.08e-4
chr19-011405494-CTTTTTTTTTTTTTTTTTTTTTTTTTTTTTTTT-CTTTTTTTTTTTTTTTTTTTTTTTTTTTTTTTTTTTTTTTTT	chr19	11405494	CTTTTTTTTTTTTTTTTTTTTTTTTTTTTTTTT	CTTTTTTTTTTTTTTTTTTTTTTTTTTTTTTTTTTTTTTTTT	2395218	VQSRTrancheINDEL99.00to99.50	0	none	2.500000000000001e-4	0	12	2.500000000000001e-4
chr19-011405494-CTTTTTTTTTTTTTTTTTTTTTTTTTTTTTTTT-CTTTTTTTTTTTTTTTTTTTTTTTTTTTTTTTTTTTTTTTTTT	chr19	11405494	CTTTTTTTTTTTTTTTTTTTTTTTTTTTTTTTT	CTTTTTTTTTTTTTTTTTTTTTTTTTTTTTTTTTTTTTTTTTT	2395218	VQSRTrancheINDEL99.00to99.50	0	none	3.6999999999999985e-5	0	12	3.6999999999999985e-5
chr19-011405494-CTTTTTTTTTTTTTTTTTTTTTTTTTTTTTTTT-CTTTTTTTTTTTTTTTTTTTTTTTTTTTTTTTTTTTTTTTTTTT	chr19	11405494	CTTTTTTTTTTTTTTTTTTTTTTTTTTTTTTTT	CTTTTTTTTTTTTTTTTTTTTTTTTTTTTTTTTTTTTTTTTTTT	2395218	VQSRTrancheINDEL99.00to99.50	0	none	2.2000000000000003e-5	0	12	2.2000000000000003e-5
chr19-011405494-CTTTTTTTTTTTTTTTTTTTTTTTTTTTTTTTT-CTTTTTTTTTTTTTTTTTTTTTTTTTTTTTTTTTTTTTTTTTTTT	chr19	11405494	CTTTTTTTTTTTTTTTTTTTTTTTTTTTTTTTT	CTTTTTTTTTTTTTTTTTTTTTTTTTTTTTTTTTTTTTTTTTTTT	2395218	VQSRTrancheINDEL99.00to99.50	0	none	5.2999999999999994e-5	0	12	5.2999999999999994e-5
chr19-011405494-CTTTTTTTTTTTTTTTTTTTTTTTTTTTTTTTT-CTTTTTTTTTTTTTTTTTTTTTTTTTTTTTTTTTTTTTTTTTTTTT	chr19	11405494	CTTTTTTTTTTTTTTTTTTTTTTTTTTTTTTTT	CTTTTTTTTTTTTTTTTTTTTTTTTTTTTTTTTTTTTTTTTTTTTT	2395218	VQSRTrancheINDEL99.00to99.50	0	none	0	0	12	1e-6
chr19-011405494-CTTTTTTTTTTTTTTTTTTTTTTTTTTTTTTTT-CTTTTTTTTTTTTTTTTTTTTTTTTTTTTTTTTTTTTTTTTTTTTTT	chr19	11405494	CTTTTTTTTTTTTTTTTTTTTTTTTTTTTTTTT	CTTTTTTTTTTTTTTTTTTTTTTTTTTTTTTTTTTTTTTTTTTTTTT	2395218	VQSRTrancheINDEL99.00to99.50	0	none	9e-6	0	12	9e-6
chr19-011405494-CTTTTTTTTTTTTTTTTTTTTTTTTTTTTTTTT-CTTTTTTTTTTTTTTTTTTTTTTTTTTTTTTTTTTTTTTTTTTTTTTTTTT	chr19	11405494	CTTTTTTTTTTTTTTTTTTTTTTTTTTTTTTTT	CTTTTTTTTTTTTTTTTTTTTTTTTTTTTTTTTTTTTTTTTTTTTTTTTTT	2395218	VQSRTrancheINDEL99.00to99.50	0	none	0	0	12	1e-6
chr19-011405494-CTTTTTTTTTTTTTTTTTTTTTTTTTTTTTTTT-TTTTTTTTTTTTTTTTTTTTTTTTTTTTTTTTT	chr19	11405494	CTTTTTTTTTTTTTTTTTTTTTTTTTTTTTTTT	TTTTTTTTTTTTTTTTTTTTTTTTTTTTTTTTT	2395218	VQSRTrancheINDEL99.00to99.50	0	none	0.00141899999999999	0	12	0.00141899999999999
chr19-011405496-T-*	chr19	11405496	T	*	58	VQSRTrancheSNP99.80to99.90	0	none	0.204633	5	14	0.204633
chr19-011405496-T-A	chr19	11405496	T	A	58	VQSRTrancheSNP99.80to99.90	0	none	8.190000000000003e-4	0	14	8.190000000000003e-4
chr19-011405497-T-*	chr19	11405497	T	*	86	VQSRTrancheSNP99.80to99.90	0	none	0.190798	5	24	0.190798
chr19-011405497-T-C	chr19	11405497	T	C	86	VQSRTrancheSNP99.80to99.90	1.185e-5	nfe	8.900000000000005e-4	0	24	8.900000000000005e-4
chr19-011405498-T-*	chr19	11405498	T	*	136	VQSRTrancheSNP99.80to99.90	0	none	0.182303	5	34	0.182303
chr19-011405498-T-C	chr19	11405498	T	C	136	VQSRTrancheSNP99.80to99.90	0.0015584	sas	8.430000000000002e-4	0	34	0.0015584
chr19-011405499-T-*	chr19	11405499	T	*	65	VQSRTrancheSNP99.80to99.90	0	none	0.17430900000000002	5	54	0.17430900000000002
chr19-011405499-T-C	chr19	11405499	T	C	65	VQSRTrancheSNP99.80to99.90	0	none	0	0	54	1e-6
chr19-011405499-T-G	chr19	11405499	T	G	65	VQSRTrancheSNP99.80to99.90	0	none	7.960000000000004e-4	0	54	7.960000000000004e-4
chr19-011405500-T-*	chr19	11405500	T	*	39	VQSRTrancheSNP99.80to99.90	0	none	0.166434	5	64	0.166434
chr19-011405500-T-C	chr19	11405500	T	C	39	VQSRTrancheSNP99.80to99.90	0	none	8.67e-4	0	64	8.67e-4
chr19-011405503-T-*	chr19	11405503	T	*	60	VQSRTrancheSNP99.80to99.90	0	none	0.149215	5	88	0.149215
chr19-011405503-T-C	chr19	11405503	T	C	60	VQSRTrancheSNP99.80to99.90	0	none	7.500000000000004e-4	0	88	7.500000000000004e-4
chr19-011405503-T-G	chr19	11405503	T	G	60	VQSRTrancheSNP99.80to99.90	0	none	0	0	88	1e-6
chr19-011405507-TTTTTTTTTTTTTTTTTTTTTTTTTTTTTTTTTG-*	chr19	11405507	TTTTTTTTTTTTTTTTTTTTTTTTTTTTTTTTTG	*	487.97	VQSRTrancheINDEL97.00to99.00	0	none	0.14120100000000002	5	94	0.14120100000000002
chr19-011405507-TTTTTTTTTTTTTTTTTTTTTTTTTTTTTTTTTG-T	chr19	11405507	TTTTTTTTTTTTTTTTTTTTTTTTTTTTTTTTTG	T	487.97	VQSRTrancheINDEL97.00to99.00	0	none	7.500000000000004e-4	0	94	7.500000000000004e-4
chr19-011405509-T-*	chr19	11405509	T	*	34	VQSRTrancheSNP99.80to99.90	0	none	0.138667	5	92	0.138667
chr19-011405509-T-C	chr19	11405509	T	C	34	VQSRTrancheSNP99.80to99.90	0	none	7.500000000000004e-4	0	92	7.500000000000004e-4
chr19-011405513-T-*	chr19	11405513	T	*	72	VQSRTrancheSNP99.80to99.90	0	none	0.12612700000000002	5	102	0.12612700000000002
chr19-011405513-T-A	chr19	11405513	T	A	72	VQSRTrancheSNP99.80to99.90	0	none	7.500000000000004e-4	0	102	7.500000000000004e-4
chr19-011405514-T-*	chr19	11405514	T	*	367	VQSRTrancheSNP99.80to99.90	0	none	0.115281	5	104	0.115281
chr19-011405514-T-A	chr19	11405514	T	A	367	VQSRTrancheSNP99.80to99.90	0	none	9e-6	0	104	9e-6
chr19-011405514-T-C	chr19	11405514	T	C	367	VQSRTrancheSNP99.80to99.90	0	none	0	0	104	1e-6
chr19-011405514-T-G	chr19	11405514	T	G	367	VQSRTrancheSNP99.80to99.90	0	none	6.330000000000003e-4	0	104	6.330000000000003e-4
chr19-011405516-T-*	chr19	11405516	T	*	135	VQSRTrancheSNP99.80to99.90	0	none	0.09741500000000002	5	108	0.09741500000000002
chr19-011405516-T-A	chr19	11405516	T	A	135	VQSRTrancheSNP99.80to99.90	0	none	5.41e-4	0	108	5.41e-4
chr19-011405517-T-*	chr19	11405517	T	*	100	VQSRTrancheSNP99.80to99.90	0	none	0.085759	5	112	0.085759
chr19-011405517-T-A	chr19	11405517	T	A	100	VQSRTrancheSNP99.80to99.90	0	none	4.500000000000005e-4	0	112	4.500000000000005e-4
chr19-011405518-TTTTTTTTTTTTTTTTTTTTTTG-*	chr19	11405518	TTTTTTTTTTTTTTTTTTTTTTG	*	32.97	VQSRTrancheINDEL99.50to99.90	0	none	0.071399	5	112	0.071399
chr19-011405518-TTTTTTTTTTTTTTTTTTTTTTG-T	chr19	11405518	TTTTTTTTTTTTTTTTTTTTTTG	T	32.97	VQSRTrancheINDEL99.50to99.90	0	none	3.160000000000005e-4	0	112	3.160000000000005e-4
chr19-011405522-T-*	chr19	11405522	T	*	143	VQSRTrancheINDEL99.50to99.90	0	none	0.00918899999999998	1	98	0.00918899999999998
chr19-011405522-T-A	chr19	11405522	T	A	143	VQSRTrancheINDEL99.50to99.90	0	none	0	0	98	1e-6
chr19-011405522-T-TTTTTTTTTTTTTTTTTTG	chr19	11405522	T	TTTTTTTTTTTTTTTTTTG	143	VQSRTrancheINDEL99.50to99.90	0	none	7.099999999999998e-5	0	98	7.099999999999998e-5
chr19-011406302-C-G	chr19	11406302	C	G	769641	PASS	0.16542	eas	0.03054000000000002	7	134	0.16542
chr19-011406302-C-T	chr19	11406302	C	T	769641	PASS	0.0019096	afr	9e-6	0	134	0.0019096
chr19-011406328-T-C	chr19	11406328	T	C	10180	PASS	8.1863e-4	nfe	1.6699999999999994e-4	1	134	8.1863e-4
chr19-011406356-C-T	chr19	11406356	C	T	1327253	PASS	0.050309	nfe	0.04078500000000001	6	134	0.050309
chr19-011406549-G-C	chr19	11406549	G	C	45034	PASS	8.136e-4	nfe	5.640000000000005e-4	1	134	8.136e-4
chr19-011406549-G-T	chr19	11406549	G	T	45034	PASS	7.52e-6	nfe	0	0	134	7.52e-6
chr19-011406987-TA-T	chr19	11406987	TA	T	3137.97	PASS	0.0012282	sas	0.00209	0	130	0.00209
chr19-011406987-TA-TAA	chr19	11406987	TA	TAA	3137.97	PASS	0	none	0	0	130	1e-6
chr19-011406989-AATT-A	chr19	11406989	AATT	A	2965.97	PASS	1.22e-6	nfe	7.099999999999998e-5	0	132	7.099999999999998e-5
chr19-011406989-AATT-ACATT	chr19	11406989	AATT	ACATT	2965.97	PASS	0	none	0	0	132	1e-6
chr19-011406989-AATT-AT	chr19	11406989	AATT	AT	2965.97	PASS	0	none	2.9400000000000004e-4	0	132	2.9400000000000004e-4
chr19-011406989-AATT-ATATT	chr19	11406989	AATT	ATATT	2965.97	PASS	0	none	0.00191599999999999	1	132	0.00191599999999999
chr19-011406989-AATT-ATTATT	chr19	11406989	AATT	ATTATT	2965.97	PASS	0	none	1.27e-4	0	132	1.27e-4
chr19-011406990-ATTTTT-*	chr19	11406990	ATTTTT	*	1283462	ExcessHet	0	none	3.6999999999999985e-5	0	106	3.6999999999999985e-5
chr19-011406990-ATTTTT-A	chr19	11406990	ATTTTT	A	1283462	ExcessHet	3.5884e-4	eas	0	0	106	3.5884e-4
chr19-011406990-ATTTTT-AT	chr19	11406990	ATTTTT	AT	1283462	ExcessHet	0	none	0	0	106	1e-6
chr19-011406990-ATTTTT-ATT	chr19	11406990	ATTTTT	ATT	1283462	ExcessHet	0	none	7.730000000000004e-4	1	106	7.730000000000004e-4
chr19-011406990-ATTTTT-ATTT	chr19	11406990	ATTTTT	ATTT	1283462	ExcessHet	0	none	0.014738	1	106	0.014738
chr19-011406990-ATTTTT-ATTTT	chr19	11406990	ATTTTT	ATTTT	1283462	ExcessHet	0	none	0.193001	26	106	0.193001
chr19-011406990-ATTTTT-ATTTTTT	chr19	11406990	ATTTTT	ATTTTTT	1283462	ExcessHet	0	none	0.19547900000000001	21	106	0.19547900000000001
chr19-011406990-ATTTTT-ATTTTTTT	chr19	11406990	ATTTTT	ATTTTTTT	1283462	ExcessHet	0	none	0.00932099999999998	1	106	0.00932099999999998
chr19-011406990-ATTTTT-ATTTTTTTT	chr19	11406990	ATTTTT	ATTTTTTTT	1283462	ExcessHet	0	none	2.2999999999999995e-4	0	106	2.2999999999999995e-4
chr19-011406990-ATTTTT-ATTTTTTTTT	chr19	11406990	ATTTTT	ATTTTTTTTT	1283462	ExcessHet	0	none	9e-6	0	106	9e-6
chr19-011406990-ATTTTT-TTTTTT	chr19	11406990	ATTTTT	TTTTTT	1283462	ExcessHet	0	none	0.00958199999999999	3	106	0.00958199999999999
chr19-011406991-T-*	chr19	11406991	T	*	570	PASS	0	none	0.209114	27	64	0.209114
chr19-011406991-T-A	chr19	11406991	T	A	570	PASS	7.672e-4	nfe	9e-6	0	64	7.672e-4
chr19-011411353-C-CT	chr19	11411353	C	CT	10615.97	PASS	0	none	0.006501	0	0	0.006501
chr19-011416083-G-A	chr19	11416083	G	A	21629772	PASS	0.71862	amr	0.5726580000000003	81	134	0.71862
chr19-011416089-T-G	chr19	11416089	T	G	19033620	PASS	0.77158	afr	0.5039840000000007	65	134	0.77158
chr19-011416089-T-TCGGG	chr19	11416089	T	TCGGG	19033620	PASS	1.32e-6	nfe	0	0	134	1.32e-6
chr19-011416166-G-T	chr19	11416166	G	T	85219	PASS	0.011979	nfe	0.004774	1	134	0.011979
chr19-011416216-CTTTTTTTT-*	chr19	11416216	CTTTTTTTT	*	5022721	PASS	0	none	0	0	122	1e-6
chr19-011416216-CTTTTTTTT-C	chr19	11416216	CTTTTTTTT	C	5022721	PASS	4.445e-5	nfe	2.2000000000000003e-5	0	122	4.445e-5
chr19-011416216-CTTTTTTTT-CT	chr19	11416216	CTTTTTTTT	CT	5022721	PASS	0	none	4.500000000000005e-4	0	122	4.500000000000005e-4
chr19-011416216-CTTTTTTTT-CTT	chr19	11416216	CTTTTTTTT	CTT	5022721	PASS	0	none	0.003803	0	122	0.003803
chr19-011416216-CTTTTTTTT-CTTT	chr19	11416216	CTTTTTTTT	CTTT	5022721	PASS	0	none	0.01924800000000001	1	122	0.01924800000000001
chr19-011416216-CTTTTTTTT-CTTTT	chr19	11416216	CTTTTTTTT	CTTTT	5022721	PASS	0	none	0.08210900000000002	16	122	0.08210900000000002
chr19-011416216-CTTTTTTTT-CTTTTT	chr19	11416216	CTTTTTTTT	CTTTTT	5022721	PASS	0	none	0.158719	23	122	0.158719
chr19-011416216-CTTTTTTTT-CTTTTTT	chr19	11416216	CTTTTTTTT	CTTTTTT	5022721	PASS	0	none	0.222087	33	122	0.222087
chr19-011416216-CTTTTTTTT-CTTTTTTT	chr19	11416216	CTTTTTTTT	CTTTTTTT	5022721	PASS	0	none	0.12348	16	122	0.12348
chr19-011416216-CTTTTTTTT-CTTTTTTTTT	chr19	11416216	CTTTTTTTT	CTTTTTTTTT	5022721	PASS	0	none	0.02769000000000002	2	122	0.02769000000000002
chr19-011416216-CTTTTTTTT-CTTTTTTTTTT	chr19	11416216	CTTTTTTTT	CTTTTTTTTTT	5022721	PASS	0	none	0.003169	0	122	0.003169
chr19-011416216-CTTTTTTTT-CTTTTTTTTTTT	chr19	11416216	CTTTTTTTT	CTTTTTTTTTTT	5022721	PASS	0	none	4.720000000000004e-4	0	122	4.720000000000004e-4
chr19-011416216-CTTTTTTTT-CTTTTTTTTTTTT	chr19	11416216	CTTTTTTTT	CTTTTTTTTTTTT	5022721	PASS	0	none	2.2000000000000003e-5	0	122	2.2000000000000003e-5
chr19-011416216-CTTTTTTTT-CTTTTTTTTTTTTT	chr19	11416216	CTTTTTTTT	CTTTTTTTTTTTTT	5022721	PASS	0	none	3.6999999999999985e-5	0	122	3.6999999999999985e-5
chr19-011416216-CTTTTTTTT-TTTTTTTTT	chr19	11416216	CTTTTTTTT	TTTTTTTTT	5022721	PASS	0	none	0	0	122	1e-6
chr19-011416489-A-G	chr19	11416489	A	G	61873	PASS	0.0065738	nfe	0.00322	1	134	0.0065738
chr19-011416954-C-T	chr19	11416954	C	T	168677	PASS	0.0073151	nfe	0.003931	1	134	0.0073151
chr19-011416981-G-A	chr19	11416981	G	A	3305	PASS	5.622e-5	nfe	9e-6	1	134	5.622e-5
chr19-011417146-CTTT-*	chr19	11417146	CTTT	*	413403	ExcessHet	0	none	9e-6	0	80	9e-6
chr19-011417146-CTTT-C	chr19	11417146	CTTT	C	413403	ExcessHet	0	none	0	0	80	1e-6
chr19-011417146-CTTT-CT	chr19	11417146	CTTT	CT	413403	ExcessHet	0	none	5.170000000000002e-4	0	80	5.170000000000002e-4
chr19-011417146-CTTT-CTT	chr19	11417146	CTTT	CTT	413403	ExcessHet	0	none	0.106759	12	80	0.106759
chr19-011417146-CTTT-CTTTT	chr19	11417146	CTTT	CTTTT	413403	ExcessHet	0	none	0.101905	14	80	0.101905
chr19-011417146-CTTT-CTTTTT	chr19	11417146	CTTT	CTTTTT	413403	ExcessHet	0	none	0.00191399999999999	0	80	0.00191399999999999
chr19-011417146-CTTT-CTTTTTT	chr19	11417146	CTTT	CTTTTTT	413403	ExcessHet	0	none	2.2000000000000003e-5	0	80	2.2000000000000003e-5
chr19-011417146-CTTT-CTTTTTTT	chr19	11417146	CTTT	CTTTTTTT	413403	ExcessHet	0	none	0	0	80	1e-6
chr19-011417146-CTTT-TTTT	chr19	11417146	CTTT	TTTT	413403	ExcessHet	0	none	4.720000000000004e-4	0	80	4.720000000000004e-4
chr19-011417157-TG-*	chr19	11417157	TG	*	9656	PASS	0	none	9e-6	0	132	9e-6
chr19-011417157-TG-GG	chr19	11417157	TG	GG	9656	PASS	0	none	0.00813099999999999	1	132	0.00813099999999999
chr19-011417157-TG-T	chr19	11417157	TG	T	9656	PASS	2.98e-5	nfe	8.9e-5	0	132	8.9e-5
chr19-011417158-GTT-*	chr19	11417158	GTT	*	592804	ExcessHet	0	none	7.099999999999998e-5	0	92	7.099999999999998e-5
chr19-011417158-GTT-CTT	chr19	11417158	GTT	CTT	592804	ExcessHet	0	none	0	0	92	1e-6
chr19-011417158-GTT-G	chr19	11417158	GTT	G	592804	ExcessHet	3.199e-5	amr	4.270000000000005e-4	0	92	4.270000000000005e-4
chr19-011417158-GTT-GT	chr19	11417158	GTT	GT	592804	ExcessHet	0	none	0.033133	2	92	0.033133
chr19-011417158-GTT-GTTT	chr19	11417158	GTT	GTTT	592804	ExcessHet	0	none	0.20523300000000003	25	92	0.20523300000000003
chr19-011417158-GTT-GTTTT	chr19	11417158	GTT	GTTTT	592804	ExcessHet	0	none	0.006337	1	92	0.006337
chr19-011417158-GTT-GTTTTT	chr19	11417158	GTT	GTTTTT	592804	ExcessHet	0	none	1.6699999999999994e-4	0	92	1.6699999999999994e-4
chr19-011417158-GTT-TTT	chr19	11417158	GTT	TTT	592804	ExcessHet	0	none	0.01051699999999999	1	92	0.01051699999999999
chr19-011417159-T-*	chr19	11417159	T	*	13259	PASS	0	none	0.03375200000000002	2	100	0.03375200000000002
chr19-011417159-T-C	chr19	11417159	T	C	13259	PASS	2.799e-5	sas	9e-6	0	100	2.799e-5
chr19-011417159-T-G	chr19	11417159	T	G	13259	PASS	0.0060732	afr	0.002814	0	100	0.0060732
chr19-011417159-T-TG	chr19	11417159	T	TG	13259	PASS	7.55e-6	nfe	1.27e-4	0	100	1.27e-4
chr19-011418482-A-C	chr19	11418482	A	C	4113	PASS	0.00183	sas	0.004032	0	120	0.004032
chr19-011418764-A-G	chr19	11418764	A	G	125446	PASS	0.0077133	sas	0.004467	1	134	0.0077133
chr19-011419177-G-A	chr19	11419177	G	A	344	PASS	0	none	0	0	132	1e-6
chr19-011419177-G-C	chr19	11419177	G	C	344	PASS	6.408e-5	nfe	0	1	132	6.408e-5
chr19-011419282-C-T	chr19	11419282	C	T	3531104	PASS	0.34677	nfe	0.28493399999999985	42	124	0.34677
chr19-011420604-G-A	chr19	11420604	G	A	420389	PASS	0	none	0	0	116	1e-6
chr19-011420604-G-T	chr19	11420604	G	T	420389	PASS	0.09422	eas	0.03464400000000001	2	116	0.09422
chr19-011420734-C-G	chr19	11420734	C	G	94149	PASS	0.011858	nfe	0.005648	2	134	0.011858
chr19-011420734-C-T	chr19	11420734	C	T	94149	PASS	1.449e-4	sas	3.6999999999999985e-5	0	134	1.449e-4
chr19-011421007-T-C	chr19	11421007	T	C	61178	PASS	0.0041879	nfe	0.00181699999999999	2	134	0.0041879
chr19-011421630-G-A	chr19	11421630	G	A	8051	PASS	5.5594e-4	sas	3.820000000000003e-4	1	134	5.5594e-4
chr19-011421891-C-*	chr19	11421891	C	*	70338	PASS	0	none	0	0	130	1e-6
chr19-011421891-C-T	chr19	11421891	C	T	70338	PASS	0.0078521	sas	0.004441	1	130	0.0078521
chr19-011422912-C-A	chr19	11422912	C	A	575	PASS	1.111e-5	nfe	0	1	134	1.111e-5
chr19-011423835-TGGG-*	chr19	11423835	TGGG	*	1451230	ExcessHet	0	none	2.2000000000000003e-5	0	76	2.2000000000000003e-5
chr19-011423835-TGGG-GGGG	chr19	11423835	TGGG	GGGG	1451230	ExcessHet	0	none	0.00132399999999999	0	76	0.00132399999999999
chr19-011423835-TGGG-T	chr19	11423835	TGGG	T	1451230	ExcessHet	0.043106	afr	0.00188799999999999	0	76	0.043106
chr19-011423835-TGGG-TG	chr19	11423835	TGGG	TG	1451230	ExcessHet	0	none	0.00112999999999999	0	76	0.00112999999999999
chr19-011423835-TGGG-TGG	chr19	11423835	TGGG	TGG	1451230	ExcessHet	0	none	0.124077	13	76	0.124077
chr19-011423835-TGGG-TGGGG	chr19	11423835	TGGG	TGGGG	1451230	ExcessHet	0	none	0.11253700000000004	12	76	0.11253700000000004
chr19-011423835-TGGG-TGGGGG	chr19	11423835	TGGG	TGGGGG	1451230	ExcessHet	0	none	0.003747	0	76	0.003747
chr19-011423835-TGGG-TGGGGGG	chr19	11423835	TGGG	TGGGGGG	1451230	ExcessHet	0	none	1.88e-4	0	76	1.88e-4
chr19-011423835-TGGG-TGGGGGGGG	chr19	11423835	TGGG	TGGGGGGGG	1451230	ExcessHet	0	none	8.9e-5	0	76	8.9e-5
chr19-011423835-TGGG-TGGGGGGGGG	chr19	11423835	TGGG	TGGGGGGGGG	1451230	ExcessHet	0	none	0	0	76	1e-6
chr19-011423835-TGGG-TGGGGGGGGGG	chr19	11423835	TGGG	TGGGGGGGGGG	1451230	ExcessHet	0	none	0	0	76	1e-6
chr19-011423835-TGGG-TGGGGGGGGGGG	chr19	11423835	TGGG	TGGGGGGGGGGG	1451230	ExcessHet	0	none	0	0	76	1e-6
chr19-011423836-G-*	chr19	11423836	G	*	1005	VQSRTrancheSNP99.80to99.90	0	none	0.127729	13	76	0.127729
chr19-011423836-G-C	chr19	11423836	G	C	1005	VQSRTrancheSNP99.80to99.90	2.8985e-4	mid	9e-6	0	76	2.8985e-4
chr19-011423836-G-T	chr19	11423836	G	T	1005	VQSRTrancheSNP99.80to99.90	4.542e-5	eas	2.2000000000000003e-5	0	76	4.542e-5
chr19-011426052-G-T	chr19	11426052	G	T	74438	PASS	0.010427	sas	0.005108	1	134	0.010427
chr19-011426186-G-A	chr19	11426186	G	A	270104	PASS	0.088611	afr	0.007586	1	134	0.088611
chr19-011426186-G-C	chr19	11426186	G	C	270104	PASS	0	none	0	0	134	1e-6
chr19-011426557-G-A	chr19	11426557	G	A	559051	PASS	0.01494	nfe	0.01118199999999999	1	134	0.01494
chr19-011426783-G-A	chr19	11426783	G	A	1109618	PASS	0.03221	nfe	0.019783	6	134	0.03221
chr19-011426819-G-A	chr19	11426819	G	A	165013	PASS	0.0070544	nfe	0.003195	2	134	0.0070544
chr19-011430443-GTT-*	chr19	11430443	GTT	*	213731.97	ExcessHet	0	none	2.720000000000003e-4	0	90	2.720000000000003e-4
chr19-011430443-GTT-G	chr19	11430443	GTT	G	213731.97	ExcessHet	1.2e-5	sas	7.099999999999998e-5	0	90	7.099999999999998e-5
chr19-011430443-GTT-GT	chr19	11430443	GTT	GT	213731.97	ExcessHet	0	none	0.04835600000000002	8	90	0.04835600000000002
chr19-011430443-GTT-GTTT	chr19	11430443	GTT	GTTT	213731.97	ExcessHet	0	none	0.10597800000000002	11	90	0.10597800000000002
chr19-011430443-GTT-GTTTT	chr19	11430443	GTT	GTTTT	213731.97	ExcessHet	0	none	0.002737	0	90	0.002737
chr19-011430443-GTT-GTTTTT	chr19	11430443	GTT	GTTTTT	213731.97	ExcessHet	0	none	3.6999999999999985e-5	0	90	3.6999999999999985e-5
chr19-011430444-T-*	chr19	11430444	T	*	260	PASS	0	none	0.04847700000000001	8	60	0.04847700000000001
chr19-011430444-T-C	chr19	11430444	T	C	260	PASS	9.916e-4	eas	0	0	60	9.916e-4
chr19-011430719-G-C	chr19	11430719	G	C	373274	PASS	0.023799	afr	0.00922399999999998	1	134	0.023799
chr19-011430745-C-G	chr19	11430745	C	G	33200	PASS	0	none	0	0	134	1e-6
chr19-011430745-C-T	chr19	11430745	C	T	33200	PASS	0.0056057	afr	7.270000000000004e-4	1	134	0.0056057
chr19-011430821-G-A	chr19	11430821	G	A	808	PASS	0	none	0	1	134	1e-6
chr19-011430862-G-A	chr19	11430862	G	A	254412	PASS	0.012275	sas	0.005262	1	134	0.012275
chr19-011430865-A-G	chr19	11430865	A	G	19455781	PASS	0.811	afr	0.5620770000000002	67	134	0.811
chr19-011430867-G-A	chr19	11430867	G	A	327232	PASS	0.018007	afr	0.007535	1	134	0.018007
chr19-011431113-CTTTT-C	chr19	11431113	CTTTT	C	1295272	ExcessHet	1.312e-5	nfe	5.2999999999999994e-5	0	108	5.2999999999999994e-5
chr19-011431113-CTTTT-CT	chr19	11431113	CTTTT	CT	1295272	ExcessHet	0	none	0.002263	0	108	0.002263
chr19-011431113-CTTTT-CTT	chr19	11431113	CTTTT	CTT	1295272	ExcessHet	0	none	0.02159100000000001	4	108	0.02159100000000001
chr19-011431113-CTTTT-CTTT	chr19	11431113	CTTTT	CTTT	1295272	ExcessHet	0	none	0.192446	16	108	0.192446
chr19-011431113-CTTTT-CTTTTT	chr19	11431113	CTTTT	CTTTTT	1295272	ExcessHet	0	none	0.212139	28	108	0.212139
chr19-011431113-CTTTT-CTTTTTT	chr19	11431113	CTTTT	CTTTTTT	1295272	ExcessHet	0	none	0.014817	3	108	0.014817
chr19-011431113-CTTTT-CTTTTTTT	chr19	11431113	CTTTT	CTTTTTTT	1295272	ExcessHet	0	none	8.440000000000002e-4	0	108	8.440000000000002e-4
chr19-011431113-CTTTT-CTTTTTTTT	chr19	11431113	CTTTT	CTTTTTTTT	1295272	ExcessHet	0	none	5.2999999999999994e-5	0	108	5.2999999999999994e-5
chr19-011431113-CTTTT-CTTTTTTTTT	chr19	11431113	CTTTT	CTTTTTTTTT	1295272	ExcessHet	0	none	0	0	108	1e-6
chr19-011431113-CTTTT-TTTTT	chr19	11431113	CTTTT	TTTTT	1295272	ExcessHet	0	none	9e-6	0	108	9e-6
chr19-011431161-C-G	chr19	11431161	C	G	209980	PASS	0.10117	afr	0.01695300000000002	2	118	0.10117
chr19-011434534-CAAAAAAAA-AAAAAAAAA	chr19	11434534	CAAAAAAAA	AAAAAAAAA	618765	PASS	0	none	3.6999999999999985e-5	0	36	3.6999999999999985e-5
chr19-011434534-CAAAAAAAA-C	chr19	11434534	CAAAAAAAA	C	618765	PASS	1.3319e-4	afr	0	0	36	1.3319e-4
chr19-011434534-CAAAAAAAA-CAAA	chr19	11434534	CAAAAAAAA	CAAA	618765	PASS	0	none	2.2899999999999996e-4	0	36	2.2899999999999996e-4
chr19-011434534-CAAAAAAAA-CAAAA	chr19	11434534	CAAAAAAAA	CAAAA	618765	PASS	0	none	0.00163999999999999	0	36	0.00163999999999999
chr19-011434534-CAAAAAAAA-CAAAAA	chr19	11434534	CAAAAAAAA	CAAAAA	618765	PASS	0	none	0.00966799999999999	0	36	0.00966799999999999
chr19-011434534-CAAAAAAAA-CAAAAAA	chr19	11434534	CAAAAAAAA	CAAAAAA	618765	PASS	0	none	0.04985600000000002	2	36	0.04985600000000002
chr19-011434534-CAAAAAAAA-CAAAAAAA	chr19	11434534	CAAAAAAAA	CAAAAAAA	618765	PASS	0	none	0.160363	9	36	0.160363
chr19-011434534-CAAAAAAAA-CAAAAAAAAA	chr19	11434534	CAAAAAAAA	CAAAAAAAAA	618765	PASS	0	none	0.058545	2	36	0.058545
chr19-011434534-CAAAAAAAA-CAAAAAAAAAA	chr19	11434534	CAAAAAAAA	CAAAAAAAAAA	618765	PASS	0	none	0.007075	3	36	0.007075
chr19-011434534-CAAAAAAAA-CAAAAAAAAAAA	chr19	11434534	CAAAAAAAA	CAAAAAAAAAAA	618765	PASS	0	none	5.4e-4	0	36	5.4e-4
chr19-011434534-CAAAAAAAA-CAAAAAAAAAAAA	chr19	11434534	CAAAAAAAA	CAAAAAAAAAAAA	618765	PASS	0	none	9e-6	0	36	9e-6
chr19-011434682-A-G	chr19	11434682	A	G	101465	PASS	0.012384	sas	0.005313	1	134	0.012384
chr19-011434844-A-G	chr19	11434844	A	G	276038	PASS	0.014724	nfe	0.007457	1	134	0.014724
chr19-011434869-G-A	chr19	11434869	G	A	125531	PASS	0.0033331	nfe	0.002565	2	134	0.0033331
chr19-011434872-T-G	chr19	11434872	T	G	345090	PASS	0.090609	afr	0.00794999999999998	1	134	0.090609
chr19-011435071-C-A	chr19	11435071	C	A	7365	PASS	9.8523e-4	nfe	4.05e-4	1	134	9.8523e-4
chr19-011435268-G-GT	chr19	11435268	G	GT	308326.97	PASS	0.029903	mid	0.02149300000000001	5	122	0.029903
chr19-011435342-C-T	chr19	11435342	C	T	47199	PASS	0.0049593	mid	0.003973	1	54	0.0049593
chr19-011435448-G-A	chr19	11435448	G	A	526955	PASS	0.13148	amr	0.044917	0	2	0.13148
chr19-011436201-GTCC-G	chr19	11436201	GTCC	G	2075616.97	PASS	0.049995	amr	0.02195	11	134	0.049995
chr19-011436202-T-*	chr19	11436202	T	*	437071.97	VQSRTrancheINDEL95.00to96.00	0	none	0.02195	11	134	0.02195
chr19-011436202-T-TCCTCCTGTTCAC	chr19	11436202	T	TCCTCCTGTTCAC	437071.97	VQSRTrancheINDEL95.00to96.00	0.086963	afr	0.005365	0	134	0.086963
chr19-011436204-C-*	chr19	11436204	C	*	5435.97	VQSRTrancheINDEL99.00to99.50	0	none	0.02190000000000001	11	134	0.02190000000000001
chr19-011436204-C-CTCCTGTTCACCT	chr19	11436204	C	CTCCTGTTCACCT	5435.97	VQSRTrancheINDEL99.00to99.50	0	none	9e-6	0	134	9e-6
chr19-011436685-C-T	chr19	11436685	C	T	3163599	PASS	0.26076	sas	0.145352	16	124	0.26076
chr19-011437858-C-T	chr19	11437858	C	T	529	PASS	1.1379e-4	nfe	0	1	134	1.1379e-4
chr19-011438134-T-C	chr19	11438134	T	C	440542	PASS	0.012292	sas	0.005185	1	134	0.012292
chr19-011441235-C-T	chr19	11441235	C	T	265915	PASS	0.011126	nfe	0.005545	1	134	0.011126
chr19-011442240-G-A	chr19	11442240	G	A	71381	PASS	0.0050253	nfe	0.002589	1	118	0.0050253
chr19-011442466-T-C	chr19	11442466	T	C	413281	PASS	0.012498	sas	0.005596	1	134	0.012498
chr19-011442647-T-C	chr19	11442647	T	C	32360	PASS	0.0034146	nfe	0.00113199999999999	1	124	0.0034146
chr19-011445316-C-T	chr19	11445316	C	T	1611301	PASS	0.048059	nfe	0.043851	2	134	0.048059
chr19-011445418-G-*	chr19	11445418	G	*	155984	PASS	0	none	0	0	134	1e-6
chr19-011445418-G-A	chr19	11445418	G	A	155984	PASS	0.0067545	mid	0.002389	1	134	0.0067545
chr19-011445629-G-A	chr19	11445629	G	A	158610	PASS	0.012086	sas	0.005596	1	130	0.012086
chr19-011445918-C-G	chr19	11445918	C	G	231100	PASS	0	none	0	0	74	1e-6
chr19-011445918-C-T	chr19	11445918	C	T	231100	PASS	0.037417	nfe	0.02529800000000001	0	74	0.037417
chr19-011446352-T-C	chr19	11446352	T	C	1486	PASS	1.4157e-4	nfe	0	1	134	1.4157e-4
chr19-011446420-A-AG	chr19	11446420	A	AG	2557756.97	PASS	0.2142	afr	0.11723	7	134	0.2142
chr19-011447215-C-A	chr19	11447215	C	A	204050	PASS	0.034963	afr	0.00269	0	134	0.034963
chr19-011447215-C-G	chr19	11447215	C	G	204050	PASS	0	none	9e-6	0	134	9e-6
chr19-011447215-C-T	chr19	11447215	C	T	204050	PASS	0.0024524	nfe	6.340000000000003e-4	1	134	0.0024524
chr19-011447237-T-C	chr19	11447237	T	C	6051140	PASS	0.41524	afr	0.122391	6	134	0.41524
chr19-011447278-A-*	chr19	11447278	A	*	183	PASS	0	none	0	0	110	1e-6
chr19-011447278-A-C	chr19	11447278	A	C	183	PASS	3.7e-7	nfe	1.27e-4	0	110	1.27e-4
chr19-011447281-A-*	chr19	11447281	A	*	101	PASS	0	none	0	0	110	1e-6
chr19-011447281-A-C	chr19	11447281	A	C	101	PASS	1.589e-5	nfe	1.47e-4	0	110	1.47e-4
chr19-011447288-A-*	chr19	11447288	A	*	1915	VQSRTrancheSNP99.70to99.80	0	none	0	0	50	1e-6
chr19-011447288-A-C	chr19	11447288	A	C	1915	VQSRTrancheSNP99.70to99.80	2.3642e-4	eas	0.00129899999999999	1	50	0.00129899999999999
chr19-011447425-T-C	chr19	11447425	T	C	104902305	PASS	0.99171	eas	0.983575	132	134	0.99171
chr19-011447460-G-A	chr19	11447460	G	A	15049374	PASS	0.22224	nfe	0.156429	34	134	0.22224
chr19-011447525-AGAGGAGGAGGAGGAG-*	chr19	11447525	AGAGGAGGAGGAGGAG	*	38949498	ExcessHet	0	none	9e-6	0	132	9e-6
chr19-011447525-AGAGGAGGAGGAGGAG-A	chr19	11447525	AGAGGAGGAGGAGGAG	A	38949498	ExcessHet	1.5841e-4	nfe	3.6999999999999985e-5	0	132	1.5841e-4
chr19-011447525-AGAGGAGGAGGAGGAG-AGAG	chr19	11447525	AGAGGAGGAGGAGGAG	AGAG	38949498	ExcessHet	0	none	1.47e-4	0	132	1.47e-4
chr19-011447525-AGAGGAGGAGGAGGAG-AGAGGAG	chr19	11447525	AGAGGAGGAGGAGGAG	AGAGGAG	38949498	ExcessHet	0	none	0.003651	1	132	0.003651
chr19-011447525-AGAGGAGGAGGAGGAG-AGAGGAGGAG	chr19	11447525	AGAGGAGGAGGAGGAG	AGAGGAGGAG	38949498	ExcessHet	0	none	0.141078	30	132	0.141078
chr19-011447525-AGAGGAGGAGGAGGAG-AGAGGAGGAGGAG	chr19	11447525	AGAGGAGGAGGAGGAG	AGAGGAGGAGGAG	38949498	ExcessHet	0	none	0.40314099999999936	49	132	0.40314099999999936
chr19-011447525-AGAGGAGGAGGAGGAG-AGAGGAGGAGGAGGAGGAG	chr19	11447525	AGAGGAGGAGGAGGAG	AGAGGAGGAGGAGGAGGAG	38949498	ExcessHet	0	none	0.03380800000000002	4	132	0.03380800000000002
chr19-011447525-AGAGGAGGAGGAGGAG-AGAGGAGGAGGAGGAGGAGGAG	chr19	11447525	AGAGGAGGAGGAGGAG	AGAGGAGGAGGAGGAGGAGGAG	38949498	ExcessHet	0	none	2.2999999999999995e-4	0	132	2.2999999999999995e-4
chr19-011447525-AGAGGAGGAGGAGGAG-AGAGGAGGAGGAGGAGGAGGAGGAG	chr19	11447525	AGAGGAGGAGGAGGAG	AGAGGAGGAGGAGGAGGAGGAGGAG	38949498	ExcessHet	0	none	3.160000000000005e-4	0	132	3.160000000000005e-4
chr19-011447525-AGAGGAGGAGGAGGAG-AGAGGAGGAGGAGGAGGAGGAGGAGGAG	chr19	11447525	AGAGGAGGAGGAGGAG	AGAGGAGGAGGAGGAGGAGGAGGAGGAG	38949498	ExcessHet	0	none	9e-6	0	132	9e-6
chr19-011447525-AGAGGAGGAGGAGGAG-AGAGGAGGAGGAGGAGGAGGAGGAGGAGGAG	chr19	11447525	AGAGGAGGAGGAGGAG	AGAGGAGGAGGAGGAGGAGGAGGAGGAGGAG	38949498	ExcessHet	0	none	0	0	132	1e-6
chr19-011447525-AGAGGAGGAGGAGGAG-AGAGGAGGAGGAGGAGGAGGAGGAGGAGGAGGAAGAAGAGGCTGAAGAAGAGGAGGAGGAGGAGGAG	chr19	11447525	AGAGGAGGAGGAGGAG	AGAGGAGGAGGAGGAGGAGGAGGAGGAGGAGGAAGAAGAGGCTGAAGAAGAGGAGGAGGAGGAGGAG	38949498	ExcessHet	0	none	0	0	132	1e-6
chr19-011447525-AGAGGAGGAGGAGGAG-GGAGGAGGAGGAGGAG	chr19	11447525	AGAGGAGGAGGAGGAG	GGAGGAGGAGGAGGAG	38949498	ExcessHet	0	none	2.2000000000000003e-5	0	132	2.2000000000000003e-5
chr19-011447531-G-*	chr19	11447531	G	*	1384.97	VQSRTrancheINDEL99.90to99.95	0	none	0.231142	49	102	0.231142
chr19-011447531-G-GGAGGAGGAGGAGGAGGAGGAGGAGGAAGAAGAGGCTGAA	chr19	11447531	G	GGAGGAGGAGGAGGAGGAGGAGGAGGAAGAAGAGGCTGAA	1384.97	VQSRTrancheINDEL99.90to99.95	0	none	0	0	102	1e-6
chr19-011447636-A-G	chr19	11447636	A	G	2188691	PASS	0.072612	amr	0.038307	3	134	0.072612
chr19-011447656-G-A	chr19	11447656	G	A	671427	PASS	0.011534	mid	0.00953699999999999	1	134	0.011534
chr19-011447887-G-C	chr19	11447887	G	C	514731	PASS	0.029007	nfe	0.018727	1	134	0.029007
chr19-011448176-C-G	chr19	11448176	C	G	8138	PASS	6.596e-5	nfe	7.099999999999998e-5	1	134	7.099999999999998e-5
chr19-011448343-A-G	chr19	11448343	A	G	4565427	PASS	0.3178	afr	0.114354	5	134	0.3178
chr19-011448479-C-T	chr19	11448479	C	T	365089	PASS	0.012271	sas	0.005493	1	134	0.012271
chr19-011448500-G-A	chr19	11448500	G	A	591096	PASS	0.012148	nfe	0.00815799999999999	1	134	0.012148
chr19-011448643-A-G	chr19	11448643	A	G	379039	PASS	0.012324	sas	0.005365	1	134	0.012324
chr19-011448674-C-T	chr19	11448674	C	T	3267069	PASS	0.13845	amr	0.06132300000000002	4	134	0.13845
chr19-011448788-T-C	chr19	11448788	T	C	382392	PASS	0.012273	sas	0.005622	1	134	0.012273
chr19-011448881-G-A	chr19	11448881	G	A	2638720	PASS	0.071487	amr	0.03104500000000001	4	134	0.071487
chr19-011448919-T-C	chr19	11448919	T	C	34847	PASS	0.0016557	amr	2.09e-4	1	134	0.0016557
chr19-011448986-T-C	chr19	11448986	T	C	618024	PASS	0.01233	sas	0.005648	1	134	0.01233
chr19-011449092-A-G	chr19	11449092	A	G	598601	PASS	0.012318	sas	0.005365	1	134	0.012318
chr19-011449532-T-G	chr19	11449532	T	G	1344547	PASS	0.17504	afr	0.04289100000000001	5	134	0.17504
chr19-011449623-A-C	chr19	11449623	A	C	40375	PASS	1.817e-5	nfe	9e-6	0	130	1.817e-5
chr19-011449623-A-G	chr19	11449623	A	G	40375	PASS	0.0059067	sas	0.00113199999999999	1	130	0.0059067
chr19-011449844-CTTT-C	chr19	11449844	CTTT	C	179487	ExcessHet	0	none	0	0	0	1e-6
chr19-011449844-CTTT-CT	chr19	11449844	CTTT	CT	179487	ExcessHet	0	none	0.003993	0	0	0.003993
chr19-011449844-CTTT-CTT	chr19	11449844	CTTT	CTT	179487	ExcessHet	0	none	0.07195700000000002	0	0	0.07195700000000002
chr19-011449844-CTTT-CTTTT	chr19	11449844	CTTT	CTTTT	179487	ExcessHet	0	none	0.032706	0	0	0.032706
chr19-011449844-CTTT-CTTTTT	chr19	11449844	CTTT	CTTTTT	179487	ExcessHet	0	none	4.03e-4	0	0	4.03e-4
chr19-011449844-CTTT-TTTT	chr19	11449844	CTTT	TTTT	179487	ExcessHet	0	none	3.6999999999999985e-5	0	0	3.6999999999999985e-5
chr19-011449845-T-*	chr19	11449845	T	*	6978	PASS	0	none	0.076388	0	0	0.076388
chr19-011449845-T-C	chr19	11449845	T	C	6978	PASS	0.056431	afr	0.00183499999999999	0	0	0.056431
chr19-011453967-C-*	chr19	11453967	C	*	586	PASS	0	none	3.6999999999999985e-5	0	0	3.6999999999999985e-5
chr19-011453967-C-A	chr19	11453967	C	A	586	PASS	0	none	0	0	0	1e-6
chr19-011453967-C-T	chr19	11453967	C	T	586	PASS	0	none	1.6699999999999994e-4	0	0	1.6699999999999994e-4
chr19-011453973-G-T	chr19	11453973	G	T	765	PASS	0	none	3.590000000000004e-4	0	0	3.590000000000004e-4
chr19-011454449-TTCTCTC-*	chr19	11454449	TTCTCTC	*	399184	ExcessHet	0	none	9e-6	0	100	9e-6
chr19-011454449-TTCTCTC-CTCTCTC	chr19	11454449	TTCTCTC	CTCTCTC	399184	ExcessHet	0	none	2.2000000000000003e-5	0	100	2.2000000000000003e-5
chr19-011454449-TTCTCTC-GTCTCTC	chr19	11454449	TTCTCTC	GTCTCTC	399184	ExcessHet	0	none	8.9e-5	0	100	8.9e-5
chr19-011454449-TTCTCTC-T	chr19	11454449	TTCTCTC	T	399184	ExcessHet	4.386e-5	nfe	0	0	100	4.386e-5
chr19-011454449-TTCTCTC-TTC	chr19	11454449	TTCTCTC	TTC	399184	ExcessHet	0	none	0.002287	0	100	0.002287
chr19-011454449-TTCTCTC-TTCTC	chr19	11454449	TTCTCTC	TTCTC	399184	ExcessHet	0	none	0.184864	21	100	0.184864
chr19-011454449-TTCTCTC-TTCTCTCTC	chr19	11454449	TTCTCTC	TTCTCTCTC	399184	ExcessHet	0	none	0.00991899999999998	0	100	0.00991899999999998
chr19-011454449-TTCTCTC-TTCTCTCTCTC	chr19	11454449	TTCTCTC	TTCTCTCTCTC	399184	ExcessHet	0	none	0	0	100	1e-6
chr19-011454449-TTCTCTC-TTCTCTCTCTCTC	chr19	11454449	TTCTCTC	TTCTCTCTCTCTC	399184	ExcessHet	0	none	9e-6	0	100	9e-6
chr19-011454451-CT-*	chr19	11454451	CT	*	6629	PASS	0	none	0.187435	21	92	0.187435
chr19-011454451-CT-AT	chr19	11454451	CT	AT	6629	PASS	0	none	0	0	92	1e-6
chr19-011454451-CT-C	chr19	11454451	CT	C	6629	PASS	0	none	0	0	92	1e-6
chr19-011454451-CT-CTCTCTCTCTCTCTCTCTTT	chr19	11454451	CT	CTCTCTCTCTCTCTCTCTTT	6629	PASS	0	none	4.720000000000004e-4	0	92	4.720000000000004e-4
chr19-011454451-CT-GT	chr19	11454451	CT	GT	6629	PASS	0	none	2.2000000000000003e-5	0	92	2.2000000000000003e-5
chr19-011454466-TCTTTCTC-*	chr19	11454466	TCTTTCTC	*	18472.97	PASS	0	none	9e-6	0	122	9e-6
chr19-011454466-TCTTTCTC-T	chr19	11454466	TCTTTCTC	T	18472.97	PASS	0	none	0	0	122	1e-6
chr19-011454466-TCTTTCTC-TTC	chr19	11454466	TCTTTCTC	TTC	18472.97	PASS	0	none	4.500000000000005e-4	0	122	4.500000000000005e-4
chr19-011454466-TCTTTCTC-TTTTCTC	chr19	11454466	TCTTTCTC	TTTTCTC	18472.97	PASS	0	none	0.017534	1	122	0.017534
chr19-011454467-CTT-*	chr19	11454467	CTT	*	743	PASS	0	none	0.01814100000000001	1	124	0.01814100000000001
chr19-011454467-CTT-C	chr19	11454467	CTT	C	743	PASS	6.989e-5	nfe	1.0799999999999996e-4	0	124	1.0799999999999996e-4
chr19-011454467-CTT-CTTTT	chr19	11454467	CTT	CTTTT	743	PASS	0	none	0	0	124	1e-6
chr19-011454467-CTT-TTT	chr19	11454467	CTT	TTT	743	PASS	0	none	1.88e-4	0	124	1.88e-4
chr19-011454469-TTCTCTC-*	chr19	11454469	TTCTCTC	*	2493340	ExcessHet	0	none	0.005569	0	122	0.005569
chr19-011454469-TTCTCTC-CTCTCTC	chr19	11454469	TTCTCTC	CTCTCTC	2493340	ExcessHet	0	none	9.160000000000004e-4	0	122	9.160000000000004e-4
chr19-011454469-TTCTCTC-GTCTCTC	chr19	11454469	TTCTCTC	GTCTCTC	2493340	ExcessHet	0	none	0	0	122	1e-6
chr19-011454469-TTCTCTC-T	chr19	11454469	TTCTCTC	T	2493340	ExcessHet	1.657e-5	nfe	3.6999999999999985e-5	0	122	3.6999999999999985e-5
chr19-011454469-TTCTCTC-TTC	chr19	11454469	TTCTCTC	TTC	2493340	ExcessHet	0	none	0.01437599999999999	2	122	0.01437599999999999
chr19-011454469-TTCTCTC-TTCTC	chr19	11454469	TTCTCTC	TTCTC	2493340	ExcessHet	0	none	0.3914919999999999	55	122	0.3914919999999999
chr19-011454469-TTCTCTC-TTCTCTCTC	chr19	11454469	TTCTCTC	TTCTCTCTC	2493340	ExcessHet	0	none	0.002239	0	122	0.002239
chr19-011454469-TTCTCTC-TTCTCTCTCTC	chr19	11454469	TTCTCTC	TTCTCTCTCTC	2493340	ExcessHet	0	none	9e-6	0	122	9e-6
chr19-011454471-C-*	chr19	11454471	C	*	2561	PASS	0	none	0.4128729999999996	57	118	0.4128729999999996
chr19-011454471-C-CTCTCTCTCTCTCTCTT	chr19	11454471	C	CTCTCTCTCTCTCTCTT	2561	PASS	5.0003e-4	sas	1.6699999999999994e-4	0	118	5.0003e-4
chr19-011454471-C-CTCTT	chr19	11454471	C	CTCTT	2561	PASS	0	none	0	0	118	1e-6
chr19-011454471-C-T	chr19	11454471	C	T	2561	PASS	0.0014878	afr	3.820000000000003e-4	0	118	0.0014878
chr19-011454473-C-*	chr19	11454473	C	*	267	PASS	0	none	0.01486799999999999	2	100	0.01486799999999999
chr19-011454473-C-CTCTCTCTCTCTCTT	chr19	11454473	C	CTCTCTCTCTCTCTT	267	PASS	0	none	9e-6	0	100	9e-6
chr19-011454473-C-T	chr19	11454473	C	T	267	PASS	3.8e-6	nfe	1.47e-4	0	100	1.47e-4
chr19-011454694-G-A	chr19	11454694	G	A	4603	PASS	0.0011902	afr	2.2000000000000003e-5	1	134	0.0011902
chr19-011455004-ATT-A	chr19	11455004	ATT	A	531759	ExcessHet	2.263e-5	nfe	1.88e-4	0	86	1.88e-4
chr19-011455004-ATT-AT	chr19	11455004	ATT	AT	531759	ExcessHet	0	none	0.05974700000000001	3	86	0.05974700000000001
chr19-011455004-ATT-ATTT	chr19	11455004	ATT	ATTT	531759	ExcessHet	0	none	0.237953	24	86	0.237953
chr19-011455004-ATT-ATTTT	chr19	11455004	ATT	ATTTT	531759	ExcessHet	0	none	0.005281	2	86	0.005281
chr19-011455004-ATT-ATTTTT	chr19	11455004	ATT	ATTTTT	531759	ExcessHet	0	none	7.099999999999998e-5	0	86	7.099999999999998e-5
chr19-011455004-ATT-TTT	chr19	11455004	ATT	TTT	531759	ExcessHet	0	none	0.00113099999999999	0	86	0.00113099999999999
chr19-011457066-A-*	chr19	11457066	A	*	327	PASS	0	none	0	0	16	1e-6
chr19-011457066-A-T	chr19	11457066	A	T	327	PASS	0	none	1.47e-4	0	16	1.47e-4
chr19-011457070-A-*	chr19	11457070	A	*	1049	PASS	0	none	0	1	18	1e-6
chr19-011457070-A-G	chr19	11457070	A	G	1049	PASS	1.808e-5	nfe	9e-6	0	18	1.808e-5
chr19-011457070-A-T	chr19	11457070	A	T	1049	PASS	4.275e-5	eas	1.87e-4	0	18	1.87e-4
chr19-011457071-T-G	chr19	11457071	T	G	56	VQSRTrancheINDEL99.50to99.90	0	none	9e-6	0	58	9e-6
chr19-011457071-T-TTG	chr19	11457071	T	TTG	56	VQSRTrancheINDEL99.50to99.90	0	none	0	1	58	1e-6
chr19-011457076-A-G	chr19	11457076	A	G	680	PASS	0	none	6.999999999999998e-5	0	16	6.999999999999998e-5
chr19-011457076-A-T	chr19	11457076	A	T	680	PASS	5.4e-6	nfe	2.08e-4	1	16	2.08e-4
chr19-011457081-T-G	chr19	11457081	T	G	316	PASS	1.24e-6	nfe	1.47e-4	1	22	1.47e-4
chr19-011457088-A-T	chr19	11457088	A	T	1105	PASS	4.491e-5	nfe	4.940000000000003e-4	1	16	4.940000000000003e-4
chr19-011457090-T-G	chr19	11457090	T	G	324	PASS	4.04e-6	nfe	2.08e-4	1	58	2.08e-4
chr19-011457095-C-CACTGGGGGGG	chr19	11457095	C	CACTGGGGGGG	1211	VQSRTrancheINDEL99.95to100.00	0	none	0	0	28	1e-6
chr19-011457095-C-G	chr19	11457095	C	G	1211	VQSRTrancheINDEL99.95to100.00	1.1935e-4	nfe	7.020000000000006e-4	1	28	7.020000000000006e-4
chr19-011457095-C-T	chr19	11457095	C	T	1211	VQSRTrancheINDEL99.95to100.00	5.765e-5	nfe	0	0	28	5.765e-5
chr19-011457207-A-*	chr19	11457207	A	*	1337894	PASS	0	none	0	0	134	1e-6
chr19-011457207-A-T	chr19	11457207	A	T	1337894	PASS	0.3404	afr	0.08385200000000002	4	134	0.3404
chr19-011457218-GCCCTC-G	chr19	11457218	GCCCTC	G	1129.97	VQSRTrancheINDEL99.95to100.00	0	none	0	0	134	1e-6
chr19-011457218-GCCCTC-GC	chr19	11457218	GCCCTC	GC	1129.97	VQSRTrancheINDEL99.95to100.00	0	none	0	0	134	1e-6
chr19-011457218-GCCCTC-GCCCACCCCCCCTC	chr19	11457218	GCCCTC	GCCCACCCCCCCTC	1129.97	VQSRTrancheINDEL99.95to100.00	0	none	9e-6	0	134	9e-6
chr19-011457218-GCCCTC-GCCCCCCCCCCCCCCCCTC	chr19	11457218	GCCCTC	GCCCCCCCCCCCCCCCCTC	1129.97	VQSRTrancheINDEL99.95to100.00	0	none	0	0	134	1e-6
chr19-011457218-GCCCTC-GCCCCCCCCCCCCCCCTC	chr19	11457218	GCCCTC	GCCCCCCCCCCCCCCCTC	1129.97	VQSRTrancheINDEL99.95to100.00	0	none	0	0	134	1e-6
chr19-011457218-GCCCTC-GCCCCCCCCCCCCCCTC	chr19	11457218	GCCCTC	GCCCCCCCCCCCCCCTC	1129.97	VQSRTrancheINDEL99.95to100.00	0	none	0	0	134	1e-6
chr19-011457218-GCCCTC-GCCCCCCCCCCCCCTC	chr19	11457218	GCCCTC	GCCCCCCCCCCCCCTC	1129.97	VQSRTrancheINDEL99.95to100.00	0	none	0	0	134	1e-6
chr19-011457218-GCCCTC-GCCCCCCTC	chr19	11457218	GCCCTC	GCCCCCCTC	1129.97	VQSRTrancheINDEL99.95to100.00	0	none	0	0	134	1e-6
chr19-011457218-GCCCTC-GCCCCTC	chr19	11457218	GCCCTC	GCCCCTC	1129.97	VQSRTrancheINDEL99.95to100.00	0	none	9e-6	0	134	9e-6
chr19-011457218-GCCCTC-GGCCAACCCTC	chr19	11457218	GCCCTC	GGCCAACCCTC	1129.97	VQSRTrancheINDEL99.95to100.00	0	none	2.2000000000000003e-5	1	134	2.2000000000000003e-5
chr19-011457218-GCCCTC-GGCCACCCCCCCCCCCCTC	chr19	11457218	GCCCTC	GGCCACCCCCCCCCCCCTC	1129.97	VQSRTrancheINDEL99.95to100.00	0	none	9e-6	0	134	9e-6
chr19-011457218-GCCCTC-GGCCACCCCCCTC	chr19	11457218	GCCCTC	GGCCACCCCCCTC	1129.97	VQSRTrancheINDEL99.95to100.00	0	none	0	0	134	1e-6
chr19-011457218-GCCCTC-GGCCACCCTC	chr19	11457218	GCCCTC	GGCCACCCTC	1129.97	VQSRTrancheINDEL99.95to100.00	0	none	0	0	134	1e-6
chr19-011457218-GCCCTC-GGCCAGCCCCTC	chr19	11457218	GCCCTC	GGCCAGCCCCTC	1129.97	VQSRTrancheINDEL99.95to100.00	0	none	0	0	134	1e-6
chr19-011457218-GCCCTC-GGCCCCCCCCCCCCCCCTC	chr19	11457218	GCCCTC	GGCCCCCCCCCCCCCCCTC	1129.97	VQSRTrancheINDEL99.95to100.00	0	none	0	0	134	1e-6
chr19-011457218-GCCCTC-GGCCCCCCCCTC	chr19	11457218	GCCCTC	GGCCCCCCCCTC	1129.97	VQSRTrancheINDEL99.95to100.00	0	none	0	0	134	1e-6
chr19-011457218-GCCCTC-GGCCCCCTC	chr19	11457218	GCCCTC	GGCCCCCTC	1129.97	VQSRTrancheINDEL99.95to100.00	0	none	3.6999999999999985e-5	0	134	3.6999999999999985e-5
chr19-011457218-GCCCTC-GGCCCCTC	chr19	11457218	GCCCTC	GGCCCCTC	1129.97	VQSRTrancheINDEL99.95to100.00	0	none	5.2999999999999994e-5	0	134	5.2999999999999994e-5
chr19-011457219-C-*	chr19	11457219	C	*	495	PASS	0	none	9e-6	0	96	9e-6
chr19-011457219-C-G	chr19	11457219	C	G	495	PASS	1.214e-5	eas	2.5100000000000014e-4	1	96	2.5100000000000014e-4
chr19-011457219-C-T	chr19	11457219	C	T	495	PASS	0	none	0	0	96	1e-6
chr19-011457222-TCCCCAC-*	chr19	11457222	TCCCCAC	*	11491	VQSRTrancheINDEL99.95to100.00	0	none	9e-6	0	58	9e-6
chr19-011457222-TCCCCAC-ACCCCAC	chr19	11457222	TCCCCAC	ACCCCAC	11491	VQSRTrancheINDEL99.95to100.00	0	none	0.002036	0	58	0.002036
chr19-011457222-TCCCCAC-CCCCCAC	chr19	11457222	TCCCCAC	CCCCCAC	11491	VQSRTrancheINDEL99.95to100.00	0	none	0.003669	1	58	0.003669
chr19-011457222-TCCCCAC-GCCCCAC	chr19	11457222	TCCCCAC	GCCCCAC	11491	VQSRTrancheINDEL99.95to100.00	0	none	1.6699999999999994e-4	0	58	1.6699999999999994e-4
chr19-011457222-TCCCCAC-T	chr19	11457222	TCCCCAC	T	11491	VQSRTrancheINDEL99.95to100.00	0	none	0	0	58	1e-6
chr19-011457222-TCCCCAC-TACCCCAC	chr19	11457222	TCCCCAC	TACCCCAC	11491	VQSRTrancheINDEL99.95to100.00	0	none	0	0	58	1e-6
chr19-011457222-TCCCCAC-TCCCCCAC	chr19	11457222	TCCCCAC	TCCCCCAC	11491	VQSRTrancheINDEL99.95to100.00	0	none	2.720000000000003e-4	0	58	2.720000000000003e-4
chr19-011457222-TCCCCAC-TCCCCCCAC	chr19	11457222	TCCCCAC	TCCCCCCAC	11491	VQSRTrancheINDEL99.95to100.00	0	none	0	0	58	1e-6
chr19-011457222-TCCCCAC-TGCCCCCCAC	chr19	11457222	TCCCCAC	TGCCCCCCAC	11491	VQSRTrancheINDEL99.95to100.00	0	none	0	0	58	1e-6
chr19-011457227-A-*	chr19	11457227	A	*	213254	ExcessHet	0	none	0	0	18	1e-6
chr19-011457227-A-AC	chr19	11457227	A	AC	213254	ExcessHet	0	none	0	0	18	1e-6
chr19-011457227-A-C	chr19	11457227	A	C	213254	ExcessHet	0.05483	sas	0.073434	1	18	0.073434
chr19-011457227-A-T	chr19	11457227	A	T	213254	ExcessHet	0	none	0	0	18	1e-6
chr19-011457252-G-*	chr19	11457252	G	*	1087589	PASS	0	none	0	0	76	1e-6
chr19-011457252-G-A	chr19	11457252	G	A	1087589	PASS	0.34914	afr	0.081712	4	76	0.34914
chr19-011458501-G-A	chr19	11458501	G	A	2418602	PASS	0.10474	eas	0.04467800000000001	2	134	0.10474
chr19-011458582-G-A	chr19	11458582	G	A	3186938	PASS	0.1215	amr	0.07031700000000002	3	134	0.1215
chr19-011458632-G-C	chr19	11458632	G	C	48049	PASS	0.0019205	nfe	0.00118099999999999	1	134	0.0019205
chr19-011466789-GC-CC	chr19	11466789	GC	CC	149718	VQSRTrancheINDEL95.00to96.00	0	none	9e-6	0	134	9e-6
chr19-011466789-GC-G	chr19	11466789	GC	G	149718	VQSRTrancheINDEL95.00to96.00	1.4024e-4	amr	1.88e-4	1	134	1.88e-4
chr19-011466789-GC-GCC	chr19	11466789	GC	GCC	149718	VQSRTrancheINDEL95.00to96.00	0	none	0.003651	0	134	0.003651
chr19-011466789-GC-GCCC	chr19	11466789	GC	GCCC	149718	VQSRTrancheINDEL95.00to96.00	0	none	9e-6	0	134	9e-6
chr19-011466790-C-*	chr19	11466790	C	*	1631	PASS	0	none	1.88e-4	1	134	1.88e-4
chr19-011466790-C-A	chr19	11466790	C	A	1631	PASS	0	none	9e-6	0	134	9e-6
chr19-011480509-AC-A	chr19	11480509	AC	A	161138	PASS	0.0014723	sas	0.007169	1	120	0.007169
chr19-011480509-AC-ACC	chr19	11480509	AC	ACC	161138	PASS	0	none	0.027317	3	120	0.027317
chr19-011480509-AC-ACCC	chr19	11480509	AC	ACCC	161138	PASS	0	none	3.6999999999999985e-5	0	120	3.6999999999999985e-5
chr19-011480509-AC-ACCCCC	chr19	11480509	AC	ACCCCC	161138	PASS	0	none	0	0	120	1e-6
chr19-011480509-AC-CC	chr19	11480509	AC	CC	161138	PASS	0	none	0.002815	0	120	0.002815
chr19-011480518-G-A	chr19	11480518	G	A	1287	PASS	2.69e-6	nfe	0	0	22	2.69e-6
chr19-011480518-G-C	chr19	11480518	G	C	1287	PASS	0.0018668	nfe	0.00134599999999999	1	22	0.0018668
chr19-011480521-G-A	chr19	11480521	G	A	1614	VQSRTrancheSNP99.80to99.90	2.9784e-4	afr	1.47e-4	0	44	2.9784e-4
chr19-011480521-G-C	chr19	11480521	G	C	1614	VQSRTrancheSNP99.80to99.90	2.9434e-4	nfe	8.900000000000005e-4	1	44	8.900000000000005e-4
chr19-011480521-G-T	chr19	11480521	G	T	1614	VQSRTrancheSNP99.80to99.90	0	none	0	0	44	1e-6
chr19-011480757-C-T	chr19	11480757	C	T	58498	PASS	0.013786	nfe	0.00683	1	106	0.013786
chr19-011483587-G-A	chr19	11483587	G	A	4884	PASS	4.85e-6	sas	9e-6	0	120	9e-6
chr19-011483587-G-C	chr19	11483587	G	C	4884	PASS	0.003274	afr	1.88e-4	1	120	0.003274
chr19-011483616-C-T	chr19	11483616	C	T	131341	PASS	0.011344	nfe	0.007377	1	122	0.011344
chr19-011483624-A-C	chr19	11483624	A	C	900	VQSRTrancheSNP99.90to99.95	2.0134e-4	eas	3.8200000000000034e-4	3	78	3.8200000000000034e-4
chr19-011483675-A-*	chr19	11483675	A	*	385932	PASS	0	none	4.270000000000005e-4	0	134	4.270000000000005e-4
chr19-011483675-A-G	chr19	11483675	A	G	385932	PASS	0.026136	mid	0.01251799999999999	1	134	0.026136
chr19-011483676-G-*	chr19	11483676	G	*	3897	PASS	0	none	4.05e-4	0	134	4.05e-4
chr19-011483676-G-A	chr19	11483676	G	A	3897	PASS	4.367e-5	amr	2.2000000000000003e-5	1	134	4.367e-5
chr19-011485834-A-G	chr19	11485834	A	G	839205	PASS	0.073898	nfe	0.05123300000000001	9	126	0.073898
chr19-011486896-C-T	chr19	11486896	C	T	1492782	PASS	0.058682	eas	0.03263900000000001	2	134	0.058682
chr19-011487184-C-T	chr19	11487184	C	T	162649	PASS	0.0038992	mid	0.00224	1	134	0.0038992
chr19-011487320-G-A	chr19	11487320	G	A	143834	PASS	0.035184	afr	0.002115	1	134	0.035184
chr19-011487409-C-A	chr19	11487409	C	A	1202915	PASS	0	none	9e-6	0	134	9e-6
chr19-011487409-C-T	chr19	11487409	C	T	1202915	PASS	0.016113	sas	0.01191499999999999	2	134	0.016113
chr19-011487425-G-A	chr19	11487425	G	A	1006671	PASS	0.045086	afr	0.01094699999999999	1	134	0.045086
chr19-011487668-T-C	chr19	11487668	T	C	11832549	PASS	0.70333	afr	0.165692	7	134	0.70333
chr19-011487712-C-T	chr19	11487712	C	T	349107	PASS	0.0063383	nfe	0.004723	3	134	0.0063383
chr19-011487761-G-A	chr19	11487761	G	A	377277	PASS	0.011743	nfe	0.005725	2	134	0.011743
chr19-011487785-C-T	chr19	11487785	C	T	1962545	PASS	0.070287	amr	0.03756200000000001	1	134	0.070287
chr19-011487842-A-G	chr19	11487842	A	G	1694548	PASS	0.039521	nfe	0.03237400000000001	3	134	0.039521
chr19-011487978-TTTTA-*	chr19	11487978	TTTTA	*	607836.97	PASS	0	none	1.6699999999999994e-4	0	132	1.6699999999999994e-4
chr19-011487978-TTTTA-T	chr19	11487978	TTTTA	T	607836.97	PASS	2.4096e-4	nfe	3.6999999999999985e-5	0	132	2.4096e-4
chr19-011487978-TTTTA-TTTATTTA	chr19	11487978	TTTTA	TTTATTTA	607836.97	PASS	0	none	2.2000000000000003e-5	0	132	2.2000000000000003e-5
chr19-011487978-TTTTA-TTTATTTATTTA	chr19	11487978	TTTTA	TTTATTTATTTA	607836.97	PASS	0	none	8.9e-5	0	132	8.9e-5
chr19-011487978-TTTTA-TTTATTTATTTATTTA	chr19	11487978	TTTTA	TTTATTTATTTATTTA	607836.97	PASS	0	none	0.005828	0	132	0.005828
chr19-011487978-TTTTA-TTTATTTATTTATTTATTTA	chr19	11487978	TTTTA	TTTATTTATTTATTTATTTA	607836.97	PASS	0	none	5.640000000000005e-4	0	132	5.640000000000005e-4
chr19-011487978-TTTTA-TTTATTTATTTATTTATTTATTTA	chr19	11487978	TTTTA	TTTATTTATTTATTTATTTATTTA	607836.97	PASS	0	none	0.00142399999999999	0	132	0.00142399999999999
chr19-011487978-TTTTA-TTTATTTATTTATTTATTTATTTATTTA	chr19	11487978	TTTTA	TTTATTTATTTATTTATTTATTTATTTA	607836.97	PASS	0	none	2.09e-4	0	132	2.09e-4
chr19-011487978-TTTTA-TTTTATTTA	chr19	11487978	TTTTA	TTTTATTTA	607836.97	PASS	0	none	4.730000000000004e-4	0	132	4.730000000000004e-4
chr19-011487978-TTTTA-TTTTATTTATTTA	chr19	11487978	TTTTA	TTTTATTTATTTA	607836.97	PASS	0	none	0.00103599999999999	0	132	0.00103599999999999
chr19-011487978-TTTTA-TTTTATTTATTTATTTA	chr19	11487978	TTTTA	TTTTATTTATTTATTTA	607836.97	PASS	0	none	0.01724900000000001	2	132	0.01724900000000001
chr19-011487978-TTTTA-TTTTATTTATTTATTTATTGATTTA	chr19	11487978	TTTTA	TTTTATTTATTTATTTATTGATTTA	607836.97	PASS	0	none	0	0	132	1e-6
chr19-011487978-TTTTA-TTTTATTTATTTATTTATTTA	chr19	11487978	TTTTA	TTTTATTTATTTATTTATTTA	607836.97	PASS	0	none	0.00539	0	132	0.00539
chr19-011487978-TTTTA-TTTTATTTATTTATTTATTTATTTA	chr19	11487978	TTTTA	TTTTATTTATTTATTTATTTATTTA	607836.97	PASS	0	none	0.01018899999999999	1	132	0.01018899999999999
chr19-011487978-TTTTA-TTTTATTTATTTATTTATTTATTTATTTA	chr19	11487978	TTTTA	TTTTATTTATTTATTTATTTATTTATTTA	607836.97	PASS	0	none	0.003575	0	132	0.003575
chr19-011487978-TTTTA-TTTTATTTATTTATTTATTTATTTATTTATTTA	chr19	11487978	TTTTA	TTTTATTTATTTATTTATTTATTTATTTATTTA	607836.97	PASS	0	none	8.450000000000003e-4	0	132	8.450000000000003e-4
chr19-011487978-TTTTA-TTTTATTTATTTATTTATTTATTTATTTATTTATTTA	chr19	11487978	TTTTA	TTTTATTTATTTATTTATTTATTTATTTATTTATTTA	607836.97	PASS	0	none	7.099999999999998e-5	0	132	7.099999999999998e-5
chr19-011487978-TTTTA-TTTTATTTTATTTATTTA	chr19	11487978	TTTTA	TTTTATTTTATTTATTTA	607836.97	PASS	0	none	9e-6	0	132	9e-6
chr19-011487978-TTTTA-TTTTATTTTATTTATTTATTTA	chr19	11487978	TTTTA	TTTTATTTTATTTATTTATTTA	607836.97	PASS	0	none	8.9e-5	0	132	8.9e-5
chr19-011487978-TTTTA-TTTTATTTTATTTATTTATTTATTTA	chr19	11487978	TTTTA	TTTTATTTTATTTATTTATTTATTTA	607836.97	PASS	0	none	0.009823	2	132	0.009823
chr19-011487978-TTTTA-TTTTATTTTATTTATTTATTTATTTATTTA	chr19	11487978	TTTTA	TTTTATTTTATTTATTTATTTATTTATTTA	607836.97	PASS	0	none	0.00191599999999999	0	132	0.00191599999999999
chr19-011487978-TTTTA-TTTTATTTTATTTATTTATTTATTTATTTATTTA	chr19	11487978	TTTTA	TTTTATTTTATTTATTTATTTATTTATTTATTTA	607836.97	PASS	0	none	0.00130199999999999	0	132	0.00130199999999999
chr19-011487978-TTTTA-TTTTATTTTATTTATTTATTTATTTATTTATTTATTTA	chr19	11487978	TTTTA	TTTTATTTTATTTATTTATTTATTTATTTATTTATTTA	607836.97	PASS	0	none	4.270000000000005e-4	0	132	4.270000000000005e-4
chr19-011487978-TTTTA-TTTTATTTTATTTATTTATTTATTTATTTATTTATTTATTTA	chr19	11487978	TTTTA	TTTTATTTTATTTATTTATTTATTTATTTATTTATTTATTTA	607836.97	PASS	0	none	0	0	132	1e-6
chr19-011487978-TTTTA-TTTTATTTTATTTTATTTATTTATTTATTTA	chr19	11487978	TTTTA	TTTTATTTTATTTTATTTATTTATTTATTTA	607836.97	PASS	0	none	9e-6	0	132	9e-6
chr19-011487997-TA-T	chr19	11487997	TA	T	252.97	PASS	7.06e-5	nfe	2.09e-4	0	132	2.09e-4
chr19-011487998-A-*	chr19	11487998	A	*	71788	PASS	0	none	8.9e-5	0	132	8.9e-5
chr19-011487998-A-AT	chr19	11487998	A	AT	71788	PASS	0	none	0	0	132	1e-6
chr19-011487998-A-ATTTATTTATT	chr19	11487998	A	ATTTATTTATT	71788	PASS	0	none	0	0	132	1e-6
chr19-011487998-A-ATTTATTTATTT	chr19	11487998	A	ATTTATTTATTT	71788	PASS	1.2867e-4	afr	0	0	132	1.2867e-4
chr19-011487998-A-ATTTATTTATTTATTTATTTATTTT	chr19	11487998	A	ATTTATTTATTTATTTATTTATTTT	71788	PASS	0	none	0	0	132	1e-6
chr19-011487998-A-ATTTATTTATTTATTTATTTT	chr19	11487998	A	ATTTATTTATTTATTTATTTT	71788	PASS	6.5614e-4	afr	2.9400000000000004e-4	0	132	6.5614e-4
chr19-011487998-A-ATTTATTTATTTATTTT	chr19	11487998	A	ATTTATTTATTTATTTT	71788	PASS	3.066e-4	afr	0	0	132	3.066e-4
chr19-011487998-A-ATTTATTTATTTT	chr19	11487998	A	ATTTATTTATTTT	71788	PASS	0.029895	afr	0.00214	1	132	0.029895
chr19-011487998-A-ATTTATTTATTTTT	chr19	11487998	A	ATTTATTTATTTTT	71788	PASS	2.26e-5	afr	3.6999999999999985e-5	0	132	3.6999999999999985e-5
chr19-011487998-A-ATTTATTTT	chr19	11487998	A	ATTTATTTT	71788	PASS	8.873e-5	afr	8.9e-5	0	132	8.9e-5
chr19-011487998-A-ATTTATTTTTTT	chr19	11487998	A	ATTTATTTTTTT	71788	PASS	0	none	2.2000000000000003e-5	0	132	2.2000000000000003e-5
chr19-011487998-A-ATTTATTTTTTTT	chr19	11487998	A	ATTTATTTTTTTT	71788	PASS	4.5205e-4	afr	1.88e-4	0	132	4.5205e-4
chr19-011487998-A-ATTTTTTTTTT	chr19	11487998	A	ATTTTTTTTTT	71788	PASS	0	none	0	0	132	1e-6
chr19-011487998-A-ATTTTTTTTTTTT	chr19	11487998	A	ATTTTTTTTTTTT	71788	PASS	0	none	0	0	132	1e-6
chr19-011487998-A-T	chr19	11487998	A	T	71788	PASS	0.012268	nfe	0.004748	1	132	0.012268
chr19-011495489-G-T	chr19	11495489	G	T	51403	PASS	0.051653	eas	0.01174099999999999	0	0	0.051653
chr19-011496119-G-A	chr19	11496119	G	A	1922	PASS	2.1163e-4	nfe	0	1	134	2.1163e-4
chr19-011496196-A-G	chr19	11496196	A	G	1723167	PASS	0.069811	amr	0.03753500000000001	1	134	0.069811
chr19-011496230-CT-*	chr19	11496230	CT	*	2966.97	PASS	0	none	9e-6	0	134	9e-6
chr19-011496230-CT-C	chr19	11496230	CT	C	2966.97	PASS	9.23e-5	nfe	2.2000000000000003e-5	1	134	9.23e-5
chr19-011498163-C-*	chr19	11498163	C	*	167477	PASS	0	none	9e-6	0	128	9e-6
chr19-011498163-C-T	chr19	11498163	C	T	167477	PASS	0.011986	nfe	0.009796	1	128	0.011986
chr19-011498456-C-CCTTT	chr19	11498456	C	CCTTT	1019583.97	PASS	6.823e-5	afr	0	0	122	6.823e-5
chr19-011498456-C-CCTTTT	chr19	11498456	C	CCTTTT	1019583.97	PASS	0.16201	afr	0.04695700000000001	1	122	0.16201
chr19-011498456-C-CCTTTTT	chr19	11498456	C	CCTTTTT	1019583.97	PASS	1.02e-6	nfe	0	0	122	1.02e-6
chr19-011505118-C-G	chr19	11505118	C	G	350432	PASS	0	none	9e-6	0	0	9e-6
chr19-011505118-C-T	chr19	11505118	C	T	350432	PASS	0.5802	afr	0.097344	0	0	0.5802
chr19-011505668-G-T	chr19	11505668	G	T	3165	PASS	2.03e-6	nfe	2.2000000000000003e-5	1	128	2.2000000000000003e-5
chr19-011505785-A-C	chr19	11505785	A	C	538	PASS	8.803e-5	eas	5.620000000000004e-4	0	22	5.620000000000004e-4
chr19-011505827-C-T	chr19	11505827	C	T	30792	PASS	0.0016229	nfe	0.00110699999999999	1	92	0.0016229
chr19-011505992-A-ATTCTGGAGGGGTCGCGCCTGCG	chr19	11505992	A	ATTCTGGAGGGGTCGCGCCTGCG	1366934	PASS	1.9564e-4	afr	1.88e-4	0	134	1.9564e-4
chr19-011505992-A-G	chr19	11505992	A	G	1366934	PASS	0.37456	afr	0.06466800000000002	1	134	0.37456
chr19-011506078-A-C	chr19	11506078	A	C	729	PASS	0	none	0	1	132	1e-6
chr19-011506258-C-T	chr19	11506258	C	T	938639	PASS	0.036693	nfe	0.02279700000000001	1	134	0.036693
chr19-011506507-A-T	chr19	11506507	A	T	1143	VQSRTrancheSNP99.80to99.90	0.0016268	nfe	0.00105899999999999	1	108	0.0016268
chr19-011506529-CTTTTTTTTTT-*	chr19	11506529	CTTTTTTTTTT	*	1390188	ExcessHet	0	none	2.2000000000000003e-5	0	80	2.2000000000000003e-5
chr19-011506529-CTTTTTTTTTT-C	chr19	11506529	CTTTTTTTTTT	C	1390188	ExcessHet	6.257e-5	nfe	3.6999999999999985e-5	0	80	6.257e-5
chr19-011506529-CTTTTTTTTTT-CATTTTTTTTTT	chr19	11506529	CTTTTTTTTTT	CATTTTTTTTTT	1390188	ExcessHet	0	none	0	0	80	1e-6
chr19-011506529-CTTTTTTTTTT-CTT	chr19	11506529	CTTTTTTTTTT	CTT	1390188	ExcessHet	0	none	8.9e-5	0	80	8.9e-5
chr19-011506529-CTTTTTTTTTT-CTTT	chr19	11506529	CTTTTTTTTTT	CTTT	1390188	ExcessHet	0	none	3.8200000000000034e-4	0	80	3.8200000000000034e-4
chr19-011506529-CTTTTTTTTTT-CTTTT	chr19	11506529	CTTTTTTTTTT	CTTTT	1390188	ExcessHet	0	none	0.00176499999999999	0	80	0.00176499999999999
chr19-011506529-CTTTTTTTTTT-CTTTTT	chr19	11506529	CTTTTTTTTTT	CTTTTT	1390188	ExcessHet	0	none	0.006051	1	80	0.006051
chr19-011506529-CTTTTTTTTTT-CTTTTTT	chr19	11506529	CTTTTTTTTTT	CTTTTTT	1390188	ExcessHet	0	none	0.01606700000000001	3	80	0.01606700000000001
chr19-011506529-CTTTTTTTTTT-CTTTTTTT	chr19	11506529	CTTTTTTTTTT	CTTTTTTT	1390188	ExcessHet	0	none	0.04495900000000001	5	80	0.04495900000000001
chr19-011506529-CTTTTTTTTTT-CTTTTTTTT	chr19	11506529	CTTTTTTTTTT	CTTTTTTTT	1390188	ExcessHet	0	none	0.10514400000000002	12	80	0.10514400000000002
chr19-011506529-CTTTTTTTTTT-CTTTTTTTTT	chr19	11506529	CTTTTTTTTTT	CTTTTTTTTT	1390188	ExcessHet	0	none	0.197036	21	80	0.197036
chr19-011506529-CTTTTTTTTTT-CTTTTTTTTTTT	chr19	11506529	CTTTTTTTTTT	CTTTTTTTTTTT	1390188	ExcessHet	0	none	0.114347	9	80	0.114347
chr19-011506529-CTTTTTTTTTT-CTTTTTTTTTTTT	chr19	11506529	CTTTTTTTTTT	CTTTTTTTTTTTT	1390188	ExcessHet	0	none	0.03857000000000002	1	80	0.03857000000000002
chr19-011506529-CTTTTTTTTTT-CTTTTTTTTTTTTT	chr19	11506529	CTTTTTTTTTT	CTTTTTTTTTTTTT	1390188	ExcessHet	0	none	0.018594	0	80	0.018594
chr19-011506529-CTTTTTTTTTT-CTTTTTTTTTTTTTT	chr19	11506529	CTTTTTTTTTT	CTTTTTTTTTTTTTT	1390188	ExcessHet	0	none	0.006257	0	80	0.006257
chr19-011506529-CTTTTTTTTTT-CTTTTTTTTTTTTTTT	chr19	11506529	CTTTTTTTTTT	CTTTTTTTTTTTTTTT	1390188	ExcessHet	0	none	0.002386	0	80	0.002386
chr19-011506529-CTTTTTTTTTT-CTTTTTTTTTTTTTTTT	chr19	11506529	CTTTTTTTTTT	CTTTTTTTTTTTTTTTT	1390188	ExcessHet	0	none	0.002461	0	80	0.002461
chr19-011506529-CTTTTTTTTTT-CTTTTTTTTTTTTTTTTT	chr19	11506529	CTTTTTTTTTT	CTTTTTTTTTTTTTTTTT	1390188	ExcessHet	0	none	6.790000000000002e-4	0	80	6.790000000000002e-4
chr19-011506529-CTTTTTTTTTT-CTTTTTTTTTTTTTTTTTT	chr19	11506529	CTTTTTTTTTT	CTTTTTTTTTTTTTTTTTT	1390188	ExcessHet	0	none	1.0799999999999996e-4	0	80	1.0799999999999996e-4
chr19-011506529-CTTTTTTTTTT-CTTTTTTTTTTTTTTTTTTT	chr19	11506529	CTTTTTTTTTT	CTTTTTTTTTTTTTTTTTTT	1390188	ExcessHet	0	none	2.2000000000000003e-5	0	80	2.2000000000000003e-5
chr19-011506529-CTTTTTTTTTT-CTTTTTTTTTTTTTTTTTTTTT	chr19	11506529	CTTTTTTTTTT	CTTTTTTTTTTTTTTTTTTTTT	1390188	ExcessHet	0	none	9e-6	0	80	9e-6
chr19-011506529-CTTTTTTTTTT-TTTTTTTTTTT	chr19	11506529	CTTTTTTTTTT	TTTTTTTTTTT	1390188	ExcessHet	0	none	3.600000000000004e-4	0	80	3.600000000000004e-4
chr19-011506530-T-*	chr19	11506530	T	*	273	PASS	0	none	0.34498299999999943	33	66	0.34498299999999943
chr19-011506530-T-A	chr19	11506530	T	A	273	PASS	7.657e-4	nfe	0	0	66	7.657e-4
chr19-011506530-T-C	chr19	11506530	T	C	273	PASS	4.463e-5	nfe	7.490000000000004e-4	1	66	7.490000000000004e-4
chr19-011506530-T-G	chr19	11506530	T	G	273	PASS	0	none	0	0	66	1e-6
chr19-011507317-T-C	chr19	11507317	T	C	2701495	PASS	0.65582	afr	0.157948	6	118	0.65582
chr19-011507514-G-C	chr19	11507514	G	C	1086	PASS	8.1e-6	nfe	0	1	134	8.1e-6
chr19-011507606-T-*	chr19	11507606	T	*	2551638	PASS	0	none	9e-6	0	134	9e-6
chr19-011507606-T-G	chr19	11507606	T	G	2551638	PASS	0.12733	afr	0.03556500000000002	2	134	0.12733
chr19-011507680-ATGCTT-*	chr19	11507680	ATGCTT	*	193066	PASS	0	none	9e-6	0	134	9e-6
chr19-011507680-ATGCTT-A	chr19	11507680	ATGCTT	A	193066	PASS	0.0027934	amr	0.00174299999999999	1	134	0.0027934
chr19-011507680-ATGCTT-GTGCTT	chr19	11507680	ATGCTT	GTGCTT	193066	PASS	0	none	0	0	134	1e-6
chr19-011507815-G-A	chr19	11507815	G	A	3413675	PASS	0.064918	nfe	0.03758800000000001	3	134	0.064918
chr19-011507951-A-*	chr19	11507951	A	*	7007189	PASS	0	none	9e-6	0	134	9e-6
chr19-011507951-A-C	chr19	11507951	A	C	7007189	PASS	0.37944	afr	0.06790700000000001	1	134	0.37944
chr19-011507968-T-*	chr19	11507968	T	*	6817847	PASS	0	none	9e-6	0	134	9e-6
chr19-011507968-T-C	chr19	11507968	T	C	6817847	PASS	0.37947	afr	0.06793400000000001	1	134	0.37947
chr19-011508077-GTAACCCCCAA-CTAACCCCCAA	chr19	11508077	GTAACCCCCAA	CTAACCCCCAA	12233	PASS	0	none	7.099999999999998e-5	1	134	7.099999999999998e-5
chr19-011508077-GTAACCCCCAA-G	chr19	11508077	GTAACCCCCAA	G	12233	PASS	0	none	9e-6	0	134	9e-6
chr19-011513034-C-G	chr19	11513034	C	G	7569176	PASS	0.6825	afr	0.158206	6	134	0.6825
chr19-011513050-G-A	chr19	11513050	G	A	297058	PASS	0.011136	nfe	0.005056	1	134	0.011136
chr19-011513361-G-C	chr19	11513361	G	C	6829881	PASS	0.67561	afr	0.158394	6	134	0.67561
chr19-011513656-G-A	chr19	11513656	G	A	706	PASS	3.96e-6	nfe	0	1	134	3.96e-6
chr19-011513676-C-G	chr19	11513676	C	G	37867945	PASS	0.99416	nfe	0.9878840000000004	133	134	0.99416
chr19-011514095-G-A	chr19	11514095	G	A	22632	PASS	0.0013817	sas	2.09e-4	2	134	0.0013817
chr19-011514256-C-A	chr19	11514256	C	A	716	PASS	0	none	0	0	134	1e-6
chr19-011514256-C-T	chr19	11514256	C	T	716	PASS	3.578e-5	amr	0	1	134	3.578e-5
chr19-011514266-C-T	chr19	11514266	C	T	1134607	PASS	0.13329	afr	0.03564500000000002	2	134	0.13329
chr19-011514274-G-A	chr19	11514274	G	A	9909	PASS	5.7047e-4	nfe	2.09e-4	1	134	5.7047e-4
chr19-011514364-G-A	chr19	11514364	G	A	683358	PASS	0.12285	afr	0.03402200000000002	2	134	0.12285
chr19-011519742-C-A	chr19	11519742	C	A	266626	PASS	0	none	2.2000000000000003e-5	0	0	2.2000000000000003e-5
chr19-011519742-C-T	chr19	11519742	C	T	266626	PASS	0.25775	nfe	0.102213	0	0	0.25775
chr19-011521959-G-A	chr19	11521959	G	A	4898	PASS	0.0032085	nfe	0.00129999999999999	0	80	0.0032085
chr19-011522265-C-G	chr19	11522265	C	G	28891	PASS	0.0072949	sas	0.003245	1	134	0.0072949
chr19-011522550-TAAAA-*	chr19	11522550	TAAAA	*	1236951	ExcessHet	0	none	1.0799999999999996e-4	0	110	1.0799999999999996e-4
chr19-011522550-TAAAA-AAAAA	chr19	11522550	TAAAA	AAAAA	1236951	ExcessHet	0	none	2.2999999999999995e-4	0	110	2.2999999999999995e-4
chr19-011522550-TAAAA-GAAAA	chr19	11522550	TAAAA	GAAAA	1236951	ExcessHet	0	none	0	0	110	1e-6
chr19-011522550-TAAAA-T	chr19	11522550	TAAAA	T	1236951	ExcessHet	6.6e-6	nfe	1.0799999999999996e-4	0	110	1.0799999999999996e-4
chr19-011522550-TAAAA-TA	chr19	11522550	TAAAA	TA	1236951	ExcessHet	0	none	0.00139799999999999	0	110	0.00139799999999999
chr19-011522550-TAAAA-TAA	chr19	11522550	TAAAA	TAA	1236951	ExcessHet	0	none	0.033229	4	110	0.033229
chr19-011522550-TAAAA-TAAA	chr19	11522550	TAAAA	TAAA	1236951	ExcessHet	0	none	0.3230139999999994	38	110	0.3230139999999994
chr19-011522550-TAAAA-TAAAAA	chr19	11522550	TAAAA	TAAAAA	1236951	ExcessHet	0	none	0.07206500000000002	6	110	0.07206500000000002
chr19-011522550-TAAAA-TAAAAAA	chr19	11522550	TAAAA	TAAAAAA	1236951	ExcessHet	0	none	0.002563	0	110	0.002563
chr19-011522550-TAAAA-TAAAAAAA	chr19	11522550	TAAAA	TAAAAAAA	1236951	ExcessHet	0	none	1.0799999999999996e-4	0	110	1.0799999999999996e-4
chr19-011522550-TAAAA-TAAAAAAAA	chr19	11522550	TAAAA	TAAAAAAAA	1236951	ExcessHet	0	none	0	0	110	1e-6
chr19-011522550-TAAAA-TAAAAAAAAA	chr19	11522550	TAAAA	TAAAAAAAAA	1236951	ExcessHet	0	none	0	0	110	1e-6
chr19-011523317-TTA-T	chr19	11523317	TTA	T	16280.97	PASS	0.0073625	nfe	0.006233	1	90	0.0073625
chr19-011523317-TTA-TTATA	chr19	11523317	TTA	TTATA	16280.97	PASS	0	none	5.870000000000005e-4	0	90	5.870000000000005e-4
chr19-011523319-A-*	chr19	11523319	A	*	25590	PASS	0	none	0.006126	1	68	0.006126
chr19-011523319-A-T	chr19	11523319	A	T	25590	PASS	0.077474	afr	0.003949	0	68	0.077474
chr19-011538719-GA-*	chr19	11538719	GA	*	1032855.97	PASS	0	none	1.27e-4	0	134	1.27e-4
chr19-011538719-GA-G	chr19	11538719	GA	G	1032855.97	PASS	0.60976	afr	0.11172	4	134	0.60976
chr19-011538720-A-*	chr19	11538720	A	*	34588	PASS	0	none	0.111896	4	130	0.111896
chr19-011538720-A-C	chr19	11538720	A	C	34588	PASS	0.028516	afr	6.800000000000003e-4	0	130	0.028516
chr19-011538720-A-G	chr19	11538720	A	G	34588	PASS	0.020988	afr	0.00139899999999999	0	130	0.020988
chr19-011538877-T-G	chr19	11538877	T	G	1769024	PASS	0.63603	afr	0.122499	4	134	0.63603
chr19-011538926-G-A	chr19	11538926	G	A	202815	PASS	0.019531	nfe	0.01327799999999998	2	134	0.019531
chr19-011539122-T-A	chr19	11539122	T	A	21942	PASS	0.0052724	nfe	0.00214	1	134	0.0052724
chr19-011539327-G-A	chr19	11539327	G	A	173215	PASS	0.2217	afr	0.031757	1	36	0.2217
chr19-011540957-G-A	chr19	11540957	G	A	27386	PASS	0.0041548	mid	0.002615	1	128	0.0041548
chr19-011540995-A-G	chr19	11540995	A	G	1584901	PASS	0.65072	afr	0.127251	4	132	0.65072
chr19-011541041-CTT-C	chr19	11541041	CTT	C	779224.97	PASS	0.067443	amr	0.035007	1	134	0.067443
chr19-011546811-C-A	chr19	11546811	C	A	133282	PASS	0.0072181	mid	0.002917	1	134	0.0072181
chr19-011546811-C-CAACCAACCCCAAA	chr19	11546811	C	CAACCAACCCCAAA	133282	PASS	0	none	0	0	134	1e-6
chr19-011546993-AGGGGGTGGTGGGCAGCCTGGGCT-A	chr19	11546993	AGGGGGTGGTGGGCAGCCTGGGCT	A	28234.97	PASS	9.1087e-4	nfe	4.270000000000005e-4	1	134	9.1087e-4
chr19-011546995-G-*	chr19	11546995	G	*	1160	PASS	0	none	4.270000000000005e-4	1	134	4.270000000000005e-4
chr19-011546995-G-A	chr19	11546995	G	A	1160	PASS	0	none	0	0	134	1e-6
chr19-011546997-G-*	chr19	11546997	G	*	1336	PASS	0	none	4.270000000000005e-4	1	134	4.270000000000005e-4
chr19-011546997-G-A	chr19	11546997	G	A	1336	PASS	0	none	0	0	134	1e-6
chr19-011546999-T-*	chr19	11546999	T	*	478008	PASS	0	none	4.270000000000005e-4	1	134	4.270000000000005e-4
chr19-011546999-T-C	chr19	11546999	T	C	478008	PASS	0.054869	amr	0.01443399999999999	0	134	0.054869
chr19-011547004-G-*	chr19	11547004	G	*	3765	PASS	0	none	4.05e-4	1	134	4.05e-4
chr19-011547004-G-A	chr19	11547004	G	A	3765	PASS	0	none	0	0	134	1e-6
chr19-011547004-G-C	chr19	11547004	G	C	3765	PASS	2.63e-6	nfe	9e-6	0	134	9e-6
chr19-011547064-G-A	chr19	11547064	G	A	702034	PASS	0.048659	sas	0.03128400000000001	3	134	0.048659
chr19-011549187-CA-AA	chr19	11549187	CA	AA	165065	ExcessHet	0	none	0	0	112	1e-6
chr19-011549187-CA-C	chr19	11549187	CA	C	165065	ExcessHet	4.0014e-4	afr	0.00110699999999999	0	112	0.00110699999999999
chr19-011549187-CA-CAA	chr19	11549187	CA	CAA	165065	ExcessHet	0	none	0.115225	15	112	0.115225
chr19-011549187-CA-CAAA	chr19	11549187	CA	CAAA	165065	ExcessHet	0	none	0.00294	0	112	0.00294
chr19-011549187-CA-CAAAA	chr19	11549187	CA	CAAAA	165065	ExcessHet	0	none	0	0	112	1e-6
chr19-011549195-AATAAAT-*	chr19	11549195	AATAAAT	*	6720.97	PASS	0	none	4.500000000000005e-4	0	128	4.500000000000005e-4
chr19-011549195-AATAAAT-A	chr19	11549195	AATAAAT	A	6720.97	PASS	1.13e-6	nfe	2.2000000000000003e-5	0	128	2.2000000000000003e-5
chr19-011549195-AATAAAT-AAAAT	chr19	11549195	AATAAAT	AAAAT	6720.97	PASS	0	none	0.005801	0	128	0.005801
chr19-011549196-ATAAAT-*	chr19	11549196	ATAAAT	*	192253	ExcessHet	0	none	0.005129	0	102	0.005129
chr19-011549196-ATAAAT-A	chr19	11549196	ATAAAT	A	192253	ExcessHet	2.3463e-4	sas	7.099999999999998e-5	0	102	2.3463e-4
chr19-011549196-ATAAAT-AAAAT	chr19	11549196	ATAAAT	AAAAT	192253	ExcessHet	0	none	0.119491	12	102	0.119491
chr19-011549196-ATAAAT-TTAAAT	chr19	11549196	ATAAAT	TTAAAT	192253	ExcessHet	0	none	7.500000000000004e-4	0	102	7.500000000000004e-4
chr19-011549197-TAAATA-*	chr19	11549197	TAAATA	*	6310281	PASS	0	none	0.10925400000000002	13	118	0.10925400000000002
chr19-011549197-TAAATA-AAAATA	chr19	11549197	TAAATA	AAAATA	6310281	PASS	0	none	0.5163660000000007	73	118	0.5163660000000007
chr19-011549197-TAAATA-T	chr19	11549197	TAAATA	T	6310281	PASS	1.715e-4	amr	0	0	118	1.715e-4
chr19-011549201-T-*	chr19	11549201	T	*	11666	PASS	0	none	2.5100000000000014e-4	0	128	2.5100000000000014e-4
chr19-011549201-T-A	chr19	11549201	T	A	11666	PASS	0.0046687	sas	0.00181799999999999	1	128	0.0046687
chr19-011549723-G-T	chr19	11549723	G	T	1841408	PASS	0.35467	afr	0.04129100000000001	1	134	0.35467
chr19-011549964-T-C	chr19	11549964	T	C	66966	PASS	0.027674	sas	0.004646	1	134	0.027674
chr19-011550072-C-G	chr19	11550072	C	G	79560	PASS	0.021757	nfe	0.01449799999999999	0	98	0.021757
chr19-011550111-G-A	chr19	11550111	G	A	24633	PASS	0.010354	nfe	0.0061	1	62	0.010354
chr19-011550161-T-G	chr19	11550161	T	G	2000	PASS	0.0066845	eas	0.00127399999999999	0	22	0.0066845
chr19-011551031-TG-T	chr19	11551031	TG	T	5588.97	PASS	7.1313e-4	nfe	0.003714	0	0	0.003714
chr19-011551075-A-G	chr19	11551075	A	G	313541	PASS	0.75257	nfe	0.170135	0	0	0.75257
chr19-011552663-T-C	chr19	11552663	T	C	181635	PASS	0.18871	afr	0.02293800000000001	3	106	0.18871
chr19-011552696-A-G	chr19	11552696	A	G	146133	PASS	0.094583	afr	0.014824	0	124	0.094583
chr19-011553253-A-G	chr19	11553253	A	G	4846909	PASS	0.90442	afr	0.6386450000000006	104	126	0.90442
chr19-011553546-ACACT-*	chr19	11553546	ACACT	*	934700.97	PASS	0	none	2.2000000000000003e-5	0	134	2.2000000000000003e-5
chr19-011553546-ACACT-A	chr19	11553546	ACACT	A	934700.97	PASS	0.067097	sas	0.04075800000000001	8	134	0.067097
chr19-011553547-CACT-*	chr19	11553547	CACT	*	1759.97	PASS	0	none	0.04075800000000001	8	134	0.04075800000000001
chr19-011553547-CACT-C	chr19	11553547	CACT	C	1759.97	PASS	8.552e-5	amr	2.2000000000000003e-5	0	134	8.552e-5
chr19-011553554-TCACACC-T	chr19	11553554	TCACACC	T	647280.97	PASS	0.18413	afr	0.02147300000000001	1	132	0.18413
chr19-011553560-C-*	chr19	11553560	C	*	1423	PASS	0	none	0.02147400000000001	1	134	0.02147400000000001
chr19-011553560-C-A	chr19	11553560	C	A	1423	PASS	9.6e-7	nfe	9e-6	0	134	9e-6
chr19-011553560-C-G	chr19	11553560	C	G	1423	PASS	0	none	9e-6	0	134	9e-6
chr19-011553582-TACACACACACACACACACACACACACACAC-*	chr19	11553582	TACACACACACACACACACACACACACACAC	*	14348706	PASS	0	none	8.9e-5	0	130	8.9e-5
chr19-011553582-TACACACACACACACACACACACACACACAC-CACACACACACACACACACACACACACACAC	chr19	11553582	TACACACACACACACACACACACACACACAC	CACACACACACACACACACACACACACACAC	14348706	PASS	0	none	9e-6	0	130	9e-6
chr19-011553582-TACACACACACACACACACACACACACACAC-T	chr19	11553582	TACACACACACACACACACACACACACACAC	T	14348706	PASS	8.9198e-4	nfe	0.00108399999999999	0	130	0.00108399999999999
chr19-011553582-TACACACACACACACACACACACACACACAC-TAC	chr19	11553582	TACACACACACACACACACACACACACACAC	TAC	14348706	PASS	0	none	0.03582800000000001	4	130	0.03582800000000001
chr19-011553582-TACACACACACACACACACACACACACACAC-TACAC	chr19	11553582	TACACACACACACACACACACACACACACAC	TACAC	14348706	PASS	0	none	6.570000000000002e-4	0	130	6.570000000000002e-4
chr19-011553582-TACACACACACACACACACACACACACACAC-TACACAC	chr19	11553582	TACACACACACACACACACACACACACACAC	TACACAC	14348706	PASS	0	none	0.011312	0	130	0.011312
chr19-011553582-TACACACACACACACACACACACACACACAC-TACACACAC	chr19	11553582	TACACACACACACACACACACACACACACAC	TACACACAC	14348706	PASS	0	none	0.005853	0	130	0.005853
chr19-011553582-TACACACACACACACACACACACACACACAC-TACACACACAC	chr19	11553582	TACACACACACACACACACACACACACACAC	TACACACACAC	14348706	PASS	0	none	0.04720800000000001	4	130	0.04720800000000001
chr19-011553582-TACACACACACACACACACACACACACACAC-TACACACACACAC	chr19	11553582	TACACACACACACACACACACACACACACAC	TACACACACACAC	14348706	PASS	0	none	0.019728	0	130	0.019728
chr19-011553582-TACACACACACACACACACACACACACACAC-TACACACACACACAC	chr19	11553582	TACACACACACACACACACACACACACACAC	TACACACACACACAC	14348706	PASS	0	none	0.00971899999999999	2	130	0.00971899999999999
chr19-011553582-TACACACACACACACACACACACACACACAC-TACACACACACACACAC	chr19	11553582	TACACACACACACACACACACACACACACAC	TACACACACACACACAC	14348706	PASS	0	none	0.007612	0	130	0.007612
chr19-011553582-TACACACACACACACACACACACACACACAC-TACACACACACACACACAC	chr19	11553582	TACACACACACACACACACACACACACACAC	TACACACACACACACACAC	14348706	PASS	0	none	0.00997899999999998	3	130	0.00997899999999998
chr19-011553582-TACACACACACACACACACACACACACACAC-TACACACACACACACACACAC	chr19	11553582	TACACACACACACACACACACACACACACAC	TACACACACACACACACACAC	14348706	PASS	0	none	0.04945000000000001	10	130	0.04945000000000001
chr19-011553582-TACACACACACACACACACACACACACACAC-TACACACACACACACACACACAC	chr19	11553582	TACACACACACACACACACACACACACACAC	TACACACACACACACACACACAC	14348706	PASS	0	none	0.13491000000000003	27	130	0.13491000000000003
chr19-011553582-TACACACACACACACACACACACACACACAC-TACACACACACACACACACACACAC	chr19	11553582	TACACACACACACACACACACACACACACAC	TACACACACACACACACACACACAC	14348706	PASS	0	none	0.26810899999999965	44	130	0.26810899999999965
chr19-011553582-TACACACACACACACACACACACACACACAC-TACACACACACACACACACACACACAC	chr19	11553582	TACACACACACACACACACACACACACACAC	TACACACACACACACACACACACACAC	14348706	PASS	0	none	0.12649200000000002	19	130	0.12649200000000002
chr19-011553582-TACACACACACACACACACACACACACACAC-TACACACACACACACACACACACACACAC	chr19	11553582	TACACACACACACACACACACACACACACAC	TACACACACACACACACACACACACACAC	14348706	PASS	0	none	0.065704	8	130	0.065704
chr19-011553582-TACACACACACACACACACACACACACACAC-TACACACACACACACACACACACACACACACAC	chr19	11553582	TACACACACACACACACACACACACACACAC	TACACACACACACACACACACACACACACACAC	14348706	PASS	0	none	0.01701100000000002	0	130	0.01701100000000002
chr19-011553582-TACACACACACACACACACACACACACACAC-TACACACACACACACACACACACACACACACACAC	chr19	11553582	TACACACACACACACACACACACACACACAC	TACACACACACACACACACACACACACACACACAC	14348706	PASS	0	none	0.01178299999999999	0	130	0.01178299999999999
chr19-011553582-TACACACACACACACACACACACACACACAC-TACACACACACACACACACACACACACACACACACAC	chr19	11553582	TACACACACACACACACACACACACACACAC	TACACACACACACACACACACACACACACACACACAC	14348706	PASS	0	none	0.00984899999999999	0	130	0.00984899999999999
chr19-011553582-TACACACACACACACACACACACACACACAC-TACACACACACACACACACACACACACACACACACACAC	chr19	11553582	TACACACACACACACACACACACACACACAC	TACACACACACACACACACACACACACACACACACACAC	14348706	PASS	0	none	0.003422	0	130	0.003422
chr19-011553582-TACACACACACACACACACACACACACACAC-TACACACACACACACACACACACACACACACACACACACAC	chr19	11553582	TACACACACACACACACACACACACACACAC	TACACACACACACACACACACACACACACACACACACACAC	14348706	PASS	0	none	0.00161999999999999	0	130	0.00161999999999999
chr19-011553582-TACACACACACACACACACACACACACACAC-TACACACACACACACACACACACACACACACACACACACACAC	chr19	11553582	TACACACACACACACACACACACACACACAC	TACACACACACACACACACACACACACACACACACACACACAC	14348706	PASS	0	none	4.730000000000004e-4	0	130	4.730000000000004e-4
chr19-011553582-TACACACACACACACACACACACACACACAC-TACACACACACACACACACACACACACACACACACACACACACAC	chr19	11553582	TACACACACACACACACACACACACACACAC	TACACACACACACACACACACACACACACACACACACACACACAC	14348706	PASS	0	none	1.0799999999999996e-4	0	130	1.0799999999999996e-4
chr19-011553582-TACACACACACACACACACACACACACACAC-TACACACACACACACACACACACACACACACACACACACACACACAC	chr19	11553582	TACACACACACACACACACACACACACACAC	TACACACACACACACACACACACACACACACACACACACACACACAC	14348706	PASS	0	none	3.6999999999999985e-5	0	130	3.6999999999999985e-5
chr19-011553582-TACACACACACACACACACACACACACACAC-TACACACACACACACACACACACACACACACACACACACACACACACAC	chr19	11553582	TACACACACACACACACACACACACACACAC	TACACACACACACACACACACACACACACACACACACACACACACACAC	14348706	PASS	0	none	9e-6	0	130	9e-6
chr19-011553584-C-*	chr19	11553584	C	*	3787	PASS	0	none	0.6899810000000002	87	106	0.6899810000000002
chr19-011553584-C-T	chr19	11553584	C	T	3787	PASS	0	none	0.004541	0	106	0.004541
chr19-011553595-A-*	chr19	11553595	A	*	6832	PASS	0	none	0.1877	11	126	0.1877
chr19-011553595-A-G	chr19	11553595	A	G	6832	PASS	6.8071e-4	nfe	0.002314	0	126	0.002314
chr19-011553597-A-*	chr19	11553597	A	*	433	PASS	0	none	0.177878	11	130	0.177878
chr19-011553597-A-G	chr19	11553597	A	G	433	PASS	6.705e-5	nfe	0.00189199999999999	0	130	0.00189199999999999
chr19-011553602-CA-*	chr19	11553602	CA	*	18876.97	PASS	0	none	0.14591900000000002	8	132	0.14591900000000002
chr19-011553602-CA-C	chr19	11553602	CA	C	18876.97	PASS	0.0075228	eas	0.002016	0	132	0.0075228
chr19-011553604-CACACA-*	chr19	11553604	CACACA	*	17102.97	PASS	0	none	0.08102800000000002	3	126	0.08102800000000002
chr19-011553604-CACACA-C	chr19	11553604	CACACA	C	17102.97	PASS	0.0069632	eas	0.00132599999999999	0	126	0.0069632
chr19-011553607-A-*	chr19	11553607	A	*	943.97	VQSRTrancheINDEL95.00to96.00	0	none	0.05519600000000001	3	132	0.05519600000000001
chr19-011553607-A-ACACC	chr19	11553607	A	ACACC	943.97	VQSRTrancheINDEL95.00to96.00	4.6853e-4	eas	5.640000000000005e-4	0	132	5.640000000000005e-4
chr19-011554141-C-T	chr19	11554141	C	T	50348	PASS	0.0087612	mid	4.270000000000005e-4	1	134	0.0087612
chr19-011554489-G-A	chr19	11554489	G	A	1446	PASS	0	none	0	0	134	1e-6
chr19-011554489-G-C	chr19	11554489	G	C	1446	PASS	1.4772e-4	nfe	0	1	134	1.4772e-4
chr19-011554776-TAA-AAA	chr19	11554776	TAA	AAA	84924	VQSRTrancheINDEL95.00to96.00	0	none	9e-6	0	4	9e-6
chr19-011554776-TAA-CAA	chr19	11554776	TAA	CAA	84924	VQSRTrancheINDEL95.00to96.00	0	none	9e-6	0	4	9e-6
chr19-011554776-TAA-T	chr19	11554776	TAA	T	84924	VQSRTrancheINDEL95.00to96.00	2.4906e-4	nfe	3.6999999999999985e-5	0	4	2.4906e-4
chr19-011554776-TAA-TA	chr19	11554776	TAA	TA	84924	VQSRTrancheINDEL95.00to96.00	0	none	0.01942300000000001	1	4	0.01942300000000001
chr19-011554776-TAA-TAAA	chr19	11554776	TAA	TAAA	84924	VQSRTrancheINDEL95.00to96.00	0	none	0.03247100000000001	0	4	0.03247100000000001
chr19-011554776-TAA-TAAAA	chr19	11554776	TAA	TAAAA	84924	VQSRTrancheINDEL95.00to96.00	0	none	9.610000000000004e-4	0	4	9.610000000000004e-4
chr19-011554776-TAA-TAAAAA	chr19	11554776	TAA	TAAAAA	84924	VQSRTrancheINDEL95.00to96.00	0	none	0	0	4	1e-6
chr19-011554776-TAA-TTAAA	chr19	11554776	TAA	TTAAA	84924	VQSRTrancheINDEL95.00to96.00	0	none	0	0	4	1e-6
chr19-011564609-CA-*	chr19	11564609	CA	*	89833.97	PASS	0	none	9e-6	0	0	9e-6
chr19-011564609-CA-C	chr19	11564609	CA	C	89833.97	PASS	0.44064	nfe	0.062753	0	0	0.44064
chr19-011574729-TCCCTCCC-*	chr19	11574729	TCCCTCCC	*	2312.97	VQSRTrancheINDEL99.90to99.95	0	none	2.93e-4	0	18	2.93e-4
chr19-011574729-TCCCTCCC-T	chr19	11574729	TCCCTCCC	T	2312.97	VQSRTrancheINDEL99.90to99.95	0	none	0	0	18	1e-6
chr19-011574729-TCCCTCCC-TACCAAACACCCTCCC	chr19	11574729	TCCCTCCC	TACCAAACACCCTCCC	2312.97	VQSRTrancheINDEL99.90to99.95	0	none	9e-6	0	18	9e-6
chr19-011574729-TCCCTCCC-TACCAACCAACCCTCCC	chr19	11574729	TCCCTCCC	TACCAACCAACCCTCCC	2312.97	VQSRTrancheINDEL99.90to99.95	0	none	0	0	18	1e-6
chr19-011574729-TCCCTCCC-TACCAACCCTCCC	chr19	11574729	TCCCTCCC	TACCAACCCTCCC	2312.97	VQSRTrancheINDEL99.90to99.95	0	none	2.2000000000000003e-5	0	18	2.2000000000000003e-5
chr19-011574729-TCCCTCCC-TACCCTCCC	chr19	11574729	TCCCTCCC	TACCCTCCC	2312.97	VQSRTrancheINDEL99.90to99.95	0	none	5.2999999999999994e-5	0	18	5.2999999999999994e-5
chr19-011574729-TCCCTCCC-TGACAACCCTCCC	chr19	11574729	TCCCTCCC	TGACAACCCTCCC	2312.97	VQSRTrancheINDEL99.90to99.95	0	none	9e-6	0	18	9e-6
chr19-011574729-TCCCTCCC-TGCCAAACCCTCCC	chr19	11574729	TCCCTCCC	TGCCAAACCCTCCC	2312.97	VQSRTrancheINDEL99.90to99.95	0	none	9e-6	0	18	9e-6
chr19-011574729-TCCCTCCC-TGCCAACCCCTCCC	chr19	11574729	TCCCTCCC	TGCCAACCCCTCCC	2312.97	VQSRTrancheINDEL99.90to99.95	0	none	0	0	18	1e-6
chr19-011574729-TCCCTCCC-TGCCAACCCTCCC	chr19	11574729	TCCCTCCC	TGCCAACCCTCCC	2312.97	VQSRTrancheINDEL99.90to99.95	0	none	5.2999999999999994e-5	0	18	5.2999999999999994e-5
chr19-011574729-TCCCTCCC-TGCCCTCCC	chr19	11574729	TCCCTCCC	TGCCCTCCC	2312.97	VQSRTrancheINDEL99.90to99.95	0	none	0.00151699999999999	0	18	0.00151699999999999
chr19-011574729-TCCCTCCC-TTCCAAACCCTCCC	chr19	11574729	TCCCTCCC	TTCCAAACCCTCCC	2312.97	VQSRTrancheINDEL99.90to99.95	0	none	0	0	18	1e-6
chr19-011574729-TCCCTCCC-TTCCAACCCTCCC	chr19	11574729	TCCCTCCC	TTCCAACCCTCCC	2312.97	VQSRTrancheINDEL99.90to99.95	0	none	8.9e-5	0	18	8.9e-5
chr19-011574729-TCCCTCCC-TTCCAGCCCTCCC	chr19	11574729	TCCCTCCC	TTCCAGCCCTCCC	2312.97	VQSRTrancheINDEL99.90to99.95	0	none	0	0	18	1e-6
chr19-011574729-TCCCTCCC-TTCCC	chr19	11574729	TCCCTCCC	TTCCC	2312.97	VQSRTrancheINDEL99.90to99.95	0	none	0.00144399999999999	0	18	0.00144399999999999
chr19-011574729-TCCCTCCC-TTGCAACCAACCCTCCC	chr19	11574729	TCCCTCCC	TTGCAACCAACCCTCCC	2312.97	VQSRTrancheINDEL99.90to99.95	0	none	9e-6	0	18	9e-6
chr19-011574729-TCCCTCCC-TTGCCACCCTCCC	chr19	11574729	TCCCTCCC	TTGCCACCCTCCC	2312.97	VQSRTrancheINDEL99.90to99.95	0	none	0	0	18	1e-6
chr19-011574729-TCCCTCCC-TTGCCCTCCC	chr19	11574729	TCCCTCCC	TTGCCCTCCC	2312.97	VQSRTrancheINDEL99.90to99.95	0	none	9e-6	0	18	9e-6
chr19-011575127-G-A	chr19	11575127	G	A	209525	PASS	0.012126	sas	0.002065	1	134	0.012126
chr19-011575183-G-A	chr19	11575183	G	A	12822	PASS	2.96e-4	nfe	2.2000000000000003e-5	1	134	2.96e-4
chr19-011575183-G-C	chr19	11575183	G	C	12822	PASS	0	none	9e-6	0	134	9e-6
chr19-011575559-CA-C	chr19	11575559	CA	C	2232.97	PASS	2.7267e-4	eas	0.00120099999999999	0	10	0.00120099999999999
chr19-011575559-CA-CAA	chr19	11575559	CA	CAA	2232.97	PASS	0	none	1.87e-4	0	10	1.87e-4
chr19-011575559-CA-CAAA	chr19	11575559	CA	CAAA	2232.97	PASS	0	none	0	0	10	1e-6
chr19-011575590-G-T	chr19	11575590	G	T	109922	PASS	0.02542	nfe	0.01090899999999999	0	6	0.02542
chr19-011576380-C-T	chr19	11576380	C	T	5720874	PASS	0.13656	mid	0.103983	14	134	0.13656
chr19-011576536-C-T	chr19	11576536	C	T	6779346	PASS	0.15989	mid	0.114542	14	134	0.15989
chr19-011576806-C-T	chr19	11576806	C	T	319471	PASS	0.005235	mid	0.002791	1	134	0.005235
chr19-011577093-G-A	chr19	11577093	G	A	8355455	PASS	0.15972	mid	0.111666	14	134	0.15972
chr19-011577385-G-A	chr19	11577385	G	A	6283300	PASS	0.14818	afr	0.12521500000000002	22	134	0.14818
chr19-011577645-T-A	chr19	11577645	T	A	5022691	PASS	0	none	0	0	92	1e-6
chr19-011577645-T-C	chr19	11577645	T	C	5022691	PASS	0.62697	afr	0.36935799999999946	28	92	0.62697
chr19-011577724-G-*	chr19	11577724	G	*	569561	PASS	0	none	3.6999999999999985e-5	0	4	3.6999999999999985e-5
chr19-011577724-G-T	chr19	11577724	G	T	569561	PASS	0.15586	sas	0.067774	0	4	0.15586
chr19-011577782-A-G	chr19	11577782	A	G	165	PASS	0	none	0	0	0	1e-6
chr19-011577782-A-T	chr19	11577782	A	T	165	PASS	0	none	1.47e-4	0	0	1.47e-4
chr19-011577788-C-G	chr19	11577788	C	G	972	PASS	5.979e-5	nfe	7.240000000000005e-4	0	0	7.240000000000005e-4
chr19-011577788-C-T	chr19	11577788	C	T	972	PASS	1.2614e-4	sas	0	0	0	1.2614e-4
chr19-011577792-A-*	chr19	11577792	A	*	2275	PASS	0	none	9e-6	0	0	9e-6
chr19-011577792-A-C	chr19	11577792	A	C	2275	PASS	0	none	9e-6	0	0	9e-6
chr19-011577792-A-T	chr19	11577792	A	T	2275	PASS	6.319e-5	nfe	0.00193399999999999	0	0	0.00193399999999999
chr19-011586947-C-A	chr19	11586947	C	A	21339	PASS	0.10282	nfe	0.01234199999999998	0	0	0.10282
chr19-011586947-C-T	chr19	11586947	C	T	21339	PASS	0	none	0	0	0	1e-6
chr19-011597546-C-T	chr19	11597546	C	T	2670704	PASS	0.35888	amr	0.187353	39	134	0.35888
chr19-011597649-G-C	chr19	11597649	G	C	3054249	PASS	0.29932	amr	0.198431	39	134	0.29932
chr19-011597760-G-A	chr19	11597760	G	A	263811	PASS	0.045615	mid	0.027354	8	134	0.045615
chr19-011597760-G-T	chr19	11597760	G	T	263811	PASS	4.8e-7	nfe	0	0	134	1e-6
chr19-011614598-G-A	chr19	11614598	G	A	5541360	PASS	0.21035	sas	0.151125	27	134	0.21035
chr19-011614946-ATTTTTTT-A	chr19	11614946	ATTTTTTT	A	4412460	ExcessHet	1.33e-6	nfe	0	0	106	1.33e-6
chr19-011614946-ATTTTTTT-ATT	chr19	11614946	ATTTTTTT	ATT	4412460	ExcessHet	0	none	6.100000000000004e-4	0	106	6.100000000000004e-4
chr19-011614946-ATTTTTTT-ATTT	chr19	11614946	ATTTTTTT	ATTT	4412460	ExcessHet	0	none	0.006572	2	106	0.006572
chr19-011614946-ATTTTTTT-ATTTT	chr19	11614946	ATTTTTTT	ATTTT	4412460	ExcessHet	0	none	0.05222000000000002	9	106	0.05222000000000002
chr19-011614946-ATTTTTTT-ATTTTT	chr19	11614946	ATTTTTTT	ATTTTT	4412460	ExcessHet	0	none	0.223608	23	106	0.223608
chr19-011614946-ATTTTTTT-ATTTTTT	chr19	11614946	ATTTTTTT	ATTTTTT	4412460	ExcessHet	0	none	0.33693499999999993	35	106	0.33693499999999993
chr19-011614946-ATTTTTTT-ATTTTTTTT	chr19	11614946	ATTTTTTT	ATTTTTTTT	4412460	ExcessHet	0	none	0.05013800000000002	7	106	0.05013800000000002
chr19-011614946-ATTTTTTT-ATTTTTTTTT	chr19	11614946	ATTTTTTT	ATTTTTTTTT	4412460	ExcessHet	0	none	0.002789	0	106	0.002789
chr19-011614946-ATTTTTTT-ATTTTTTTTTT	chr19	11614946	ATTTTTTT	ATTTTTTTTTT	4412460	ExcessHet	0	none	1.0799999999999996e-4	0	106	1.0799999999999996e-4
chr19-011614946-ATTTTTTT-ATTTTTTTTTTT	chr19	11614946	ATTTTTTT	ATTTTTTTTTTT	4412460	ExcessHet	0	none	9e-6	0	106	9e-6
chr19-011614946-ATTTTTTT-TTTTTTTT	chr19	11614946	ATTTTTTT	TTTTTTTT	4412460	ExcessHet	0	none	0	0	106	1e-6
chr19-011614949-T-*	chr19	11614949	T	*	169	VQSRTrancheSNP99.80to99.90	0	none	0.07589800000000001	9	60	0.07589800000000001
chr19-011614949-T-C	chr19	11614949	T	C	169	VQSRTrancheSNP99.80to99.90	0	none	6.999999999999998e-5	0	60	6.999999999999998e-5
chr19-011614979-G-A	chr19	11614979	G	A	1262895	PASS	0.12256	mid	0.099926	12	104	0.12256
chr19-011615008-A-G	chr19	11615008	A	G	9270768	PASS	0.59013	sas	0.5354970000000007	65	102	0.59013
chr19-011615011-A-G	chr19	11615011	A	G	7369443	PASS	0.4607	nfe	0.3984959999999994	51	100	0.4607
chr19-011616569-G-C	chr19	11616569	G	C	3381976	PASS	0.47051	amr	0.38027199999999967	62	124	0.47051
chr19-011616688-TGACAAGTCA-AGACAAGTCA	chr19	11616688	TGACAAGTCA	AGACAAGTCA	7980112	PASS	0	none	0	0	134	1e-6
chr19-011616688-TGACAAGTCA-CGACAAGTCA	chr19	11616688	TGACAAGTCA	CGACAAGTCA	7980112	PASS	0	none	0.4194109999999997	66	134	0.4194109999999997
chr19-011616688-TGACAAGTCA-T	chr19	11616688	TGACAAGTCA	T	7980112	PASS	0	none	9e-6	0	134	9e-6
chr19-011616688-TGACAAGTCA-TTCA	chr19	11616688	TGACAAGTCA	TTCA	7980112	PASS	0	none	0	0	134	1e-6
chr19-011617442-G-A	chr19	11617442	G	A	379858	PASS	0.011562	nfe	0.006215	2	134	0.011562
chr19-011617987-A-G	chr19	11617987	A	G	3639850	PASS	0.29688	amr	0.236429	39	134	0.29688
chr19-011618382-T-A	chr19	11618382	T	A	251547	PASS	0	none	0	0	0	1e-6
chr19-011618382-T-C	chr19	11618382	T	C	251547	PASS	0.40149	nfe	0.12017800000000002	0	0	0.40149
chr19-011619221-ATTTTT-A	chr19	11619221	ATTTTT	A	10131	PASS	0	none	2.2000000000000003e-5	0	0	2.2000000000000003e-5
chr19-011619221-ATTTTT-AT	chr19	11619221	ATTTTT	AT	10131	PASS	0	none	1.47e-4	0	0	1.47e-4
chr19-011619221-ATTTTT-ATT	chr19	11619221	ATTTTT	ATT	10131	PASS	0	none	2.93e-4	0	0	2.93e-4
chr19-011619221-ATTTTT-ATTT	chr19	11619221	ATTTTT	ATTT	10131	PASS	0	none	8.890000000000005e-4	0	0	8.890000000000005e-4
chr19-011619221-ATTTTT-ATTTT	chr19	11619221	ATTTTT	ATTTT	10131	PASS	0	none	0.004783	0	0	0.004783
chr19-011619221-ATTTTT-ATTTTTT	chr19	11619221	ATTTTT	ATTTTTT	10131	PASS	0	none	0.00154099999999999	0	0	0.00154099999999999
chr19-011619221-ATTTTT-ATTTTTTT	chr19	11619221	ATTTTT	ATTTTTTT	10131	PASS	0	none	5.2999999999999994e-5	0	0	5.2999999999999994e-5
chr19-011619221-ATTTTT-ATTTTTTTT	chr19	11619221	ATTTTT	ATTTTTTTT	10131	PASS	0	none	9e-6	0	0	9e-6
chr19-011619221-ATTTTT-TTTTTT	chr19	11619221	ATTTTT	TTTTTT	10131	PASS	0	none	9e-6	0	0	9e-6
chr19-011652195-T-C	chr19	11652195	T	C	2385523	PASS	0.59822	afr	0.300944	12	22	0.59822
chr19-011652239-A-G	chr19	11652239	A	G	203	PASS	8.27e-6	nfe	3.6999999999999985e-5	1	26	3.6999999999999985e-5
chr19-011652246-G-A	chr19	11652246	G	A	187	PASS	6.78e-6	sas	3.6999999999999985e-5	1	28	3.6999999999999985e-5
chr19-011652264-A-G	chr19	11652264	A	G	33	PASS	0	none	0	1	32	1e-6
chr19-011652280-CCACACTGGAGAGAAGCCCTATGAATGCAAGCAATGTGGGAAAGCCTTCGCTTCTTCCAATTCCTTTCAGTATCATGAAAGGACT-C	chr19	11652280	CCACACTGGAGAGAAGCCCTATGAATGCAAGCAATGTGGGAAAGCCTTCGCTTCTTCCAATTCCTTTCAGTATCATGAAAGGACT	C	56	VQSRTrancheINDEL97.00to99.00	0	none	9e-6	0	36	9e-6
chr19-011652280-CCACACTGGAGAGAAGCCCTATGAATGCAAGCAATGTGGGAAAGCCTTCGCTTCTTCCAATTCCTTTCAGTATCATGAAAGGACT-TCACACTGGAGAGAAGCCCTATGAATGCAAGCAATGTGGGAAAGCCTTCGCTTCTTCCAATTCCTTTCAGTATCATGAAAGGACT	chr19	11652280	CCACACTGGAGAGAAGCCCTATGAATGCAAGCAATGTGGGAAAGCCTTCGCTTCTTCCAATTCCTTTCAGTATCATGAAAGGACT	TCACACTGGAGAGAAGCCCTATGAATGCAAGCAATGTGGGAAAGCCTTCGCTTCTTCCAATTCCTTTCAGTATCATGAAAGGACT	56	VQSRTrancheINDEL97.00to99.00	0	none	0	1	36	1e-6
chr19-011652428-C-A	chr19	11652428	C	A	3764674	PASS	0.55104	afr	0.32688099999999953	20	56	0.55104
chr19-011665951-C-T	chr19	11665951	C	T	2851925	PASS	0.20228	mid	0.153701	19	132	0.20228
chr19-011666004-A-G	chr19	11666004	A	G	19676359	VQSRTrancheSNP99.90to99.95	0.82526	afr	0.650417	73	132	0.82526
chr19-011666064-C-A	chr19	11666064	C	A	145050	PASS	0.0035914	amr	0.00214	1	134	0.0035914
chr19-011666076-C-T	chr19	11666076	C	T	4050	VQSRTrancheSNP99.80to99.90	5.33e-6	nfe	9e-6	1	134	9e-6
chr19-011666153-C-G	chr19	11666153	C	G	1215114	PASS	0.23078	afr	0.01946600000000001	1	134	0.23078
chr19-011666390-T-C	chr19	11666390	T	C	474617	PASS	0.0081412	nfe	0.00539	2	134	0.0081412
chr19-011667057-C-T	chr19	11667057	C	T	869061	PASS	0.051444	mid	0.036736	3	134	0.051444
chr19-011667074-T-C	chr19	11667074	T	C	10992464	VQSRTrancheSNP99.70to99.80	0.76865000000000006	afr	0.42741499999999977	44	134	0.76865000000000006
chr19-011667080-C-T	chr19	11667080	C	T	2764557	PASS	0.12215	mid	0.103069	19	134	0.12215
chr19-011721468-A-G	chr19	11721468	A	G	4019550	PASS	0.57708	afr	0.41850799999999966	45	114	0.57708
chr19-011722547-G-A	chr19	11722547	G	A	326390	PASS	0.075087	amr	0.004954	1	134	0.075087
chr19-011722575-C-T	chr19	11722575	C	T	523912	PASS	0.017493	nfe	0.00800199999999998	3	134	0.017493
chr19-011722904-G-A	chr19	11722904	G	A	652637	PASS	0.095514	eas	0.00901599999999999	1	134	0.095514
chr19-011723455-CCT-C	chr19	11723455	CCT	C	199517.97	PASS	0.091688	eas	0.00854799999999998	1	134	0.091688
chr19-011723480-C-T	chr19	11723480	C	T	5099708	PASS	0.39374	eas	0.31139499999999964	42	134	0.39374
chr19-011724362-T-C	chr19	11724362	T	C	202	PASS	0	none	0	1	128	1e-6
chr19-011725415-G-A	chr19	11725415	G	A	321	PASS	2.71e-6	nfe	0	1	130	2.71e-6
chr19-011725855-A-G	chr19	11725855	A	G	42827	PASS	0.0078544	nfe	0.01616300000000001	0	0	0.01616300000000001
chr19-011738921-C-T	chr19	11738921	C	T	731277	PASS	0.087205	mid	0.05605400000000001	13	134	0.087205
chr19-011739020-A-C	chr19	11739020	A	C	566881	PASS	0	none	0	0	132	1e-6
chr19-011739020-A-G	chr19	11739020	A	G	566881	PASS	0.22405	afr	0.054207	4	132	0.22405
chr19-011739026-C-A	chr19	11739026	C	A	4025625	PASS	0.41655	eas	0.3101079999999996	42	132	0.41655
chr19-011739038-T-G	chr19	11739038	T	G	4050510	PASS	0.41773	eas	0.30967599999999956	42	132	0.41773
chr19-011759902-A-C	chr19	11759902	A	C	3481143	PASS	0	none	2.2000000000000003e-5	0	0	2.2000000000000003e-5
chr19-011759902-A-T	chr19	11759902	A	T	3481143	PASS	0.79076	mid	0.4535329999999994	0	0	0.79076
chr19-011759906-A-AGT	chr19	11759906	A	AGT	3480563	PASS	0	none	3.6999999999999985e-5	0	0	3.6999999999999985e-5
chr19-011759906-A-T	chr19	11759906	A	T	3480563	PASS	0.78942	mid	0.4532899999999994	0	0	0.78942
chr19-011767257-G-A	chr19	11767257	G	A	16492	PASS	4.5866e-4	mid	5.41e-4	1	134	5.41e-4
chr19-011767280-T-G	chr19	11767280	T	G	7135498	PASS	0.38792	nfe	0.3501849999999996	49	128	0.38792
chr19-011777747-T-A	chr19	11777747	T	A	148063	PASS	0.020498	nfe	0.00935299999999999	4	128	0.020498
chr19-011778074-A-T	chr19	11778074	A	T	3362919	PASS	0.67197	afr	0.3945039999999993	40	98	0.67197
chr19-011778532-C-T	chr19	11778532	C	T	3193049	PASS	0.37699	nfe	0.3255769999999995	50	122	0.37699
chr19-011779898-G-A	chr19	11779898	G	A	46447	PASS	0.0045273	nfe	0.003017	1	126	0.0045273
chr19-011779912-GAA-G	chr19	11779912	GAA	G	126267	ExcessHet	3.53e-6	nfe	5.2999999999999994e-5	0	108	5.2999999999999994e-5
chr19-011779912-GAA-GA	chr19	11779912	GAA	GA	126267	ExcessHet	0	none	0.017791	0	108	0.017791
chr19-011779912-GAA-GAAA	chr19	11779912	GAA	GAAA	126267	ExcessHet	0	none	0.076559	4	108	0.076559
chr19-011779912-GAA-GAAAA	chr19	11779912	GAA	GAAAA	126267	ExcessHet	0	none	6.800000000000003e-4	0	108	6.800000000000003e-4
chr19-011779912-GAA-TAA	chr19	11779912	GAA	TAA	126267	ExcessHet	0	none	0	0	108	1e-6
chr19-011779913-A-*	chr19	11779913	A	*	531	PASS	0	none	0.01791900000000002	0	100	0.01791900000000002
chr19-011779913-A-G	chr19	11779913	A	G	531	PASS	0	none	0	0	100	1e-6
chr19-011780106-C-T	chr19	11780106	C	T	2888498	PASS	0.090773	mid	0.07179000000000002	13	134	0.090773
chr19-011780188-G-A	chr19	11780188	G	A	47555851	PASS	0.9467	afr	0.8073570000000001	104	134	0.9467
chr19-011781440-G-C	chr19	11781440	G	C	315103	PASS	0.012154	nfe	0.005031	3	134	0.012154
chr19-011782080-T-C	chr19	11782080	T	C	189732	PASS	0.046001	nfe	0.022294	8	134	0.046001
chr19-011782120-G-C	chr19	11782120	G	C	2810547	PASS	0.75292	afr	0.38337299999999974	52	126	0.75292
chr19-011782153-A-G	chr19	11782153	A	G	332638	PASS	0.27973	afr	0.04709900000000001	0	108	0.27973
chr19-011806075-C-T	chr19	11806075	C	T	497809	PASS	0.018961	nfe	0.01535399999999999	2	134	0.018961
chr19-011806099-A-G	chr19	11806099	A	G	127124	PASS	0.0075775	nfe	0.003245	1	134	0.0075775
chr19-011807278-AT-A	chr19	11807278	AT	A	5530431.97	PASS	0.36919	nfe	0.30982799999999955	52	134	0.36919
chr19-011807328-G-C	chr19	11807328	G	C	30103	PASS	0	none	0	0	134	1e-6
chr19-011807328-G-T	chr19	11807328	G	T	30103	PASS	0.0038779	nfe	0.00176799999999999	1	134	0.0038779
chr19-011814279-C-T	chr19	11814279	C	T	56917	PASS	0.011339	nfe	0.007636	2	122	0.011339
chr19-011815720-T-C	chr19	11815720	T	C	106653	PASS	0.20831	nfe	0.06182000000000001	0	0	0.20831
chr19-011816849-C-T	chr19	11816849	C	T	38203	PASS	0.22809	nfe	0.02622400000000002	0	0	0.22809
chr19-011829946-G-A	chr19	11829946	G	A	1884113	PASS	0.80543	afr	0.43829899999999994	23	40	0.80543
chr19-011830048-G-A	chr19	11830048	G	A	3103480	PASS	0.45126	afr	0.3332019999999998	53	126	0.45126
chr19-011830098-GAA-AAA	chr19	11830098	GAA	AAA	125613	ExcessHet	0	none	0	0	108	1e-6
chr19-011830098-GAA-CAA	chr19	11830098	GAA	CAA	125613	ExcessHet	0	none	0	0	108	1e-6
chr19-011830098-GAA-G	chr19	11830098	GAA	G	125613	ExcessHet	0	none	5.2999999999999994e-5	0	108	5.2999999999999994e-5
chr19-011830098-GAA-GA	chr19	11830098	GAA	GA	125613	ExcessHet	0	none	0.006934	0	108	0.006934
chr19-011830098-GAA-GAAA	chr19	11830098	GAA	GAAA	125613	ExcessHet	0	none	0.09095100000000002	9	108	0.09095100000000002
chr19-011830098-GAA-GAAAA	chr19	11830098	GAA	GAAAA	125613	ExcessHet	0	none	8.210000000000003e-4	0	108	8.210000000000003e-4
chr19-011830098-GAA-GAAAAA	chr19	11830098	GAA	GAAAAA	125613	ExcessHet	0	none	9e-6	0	108	9e-6
chr19-011830406-T-A	chr19	11830406	T	A	12602541	PASS	0.46304	afr	0.3576459999999998	53	134	0.46304
chr19-011830441-A-G	chr19	11830441	A	G	10316931	PASS	0.42169	afr	0.35343099999999966	53	134	0.42169
chr19-011830548-G-A	chr19	11830548	G	A	8939385	PASS	0.50181	afr	0.3599429999999999	53	134	0.50181
chr19-011830717-C-G	chr19	11830717	C	G	6395768	PASS	0.36976	nfe	0.31641799999999987	52	134	0.36976
chr19-011830802-G-*	chr19	11830802	G	*	4780230	PASS	0	none	5.2999999999999994e-5	0	132	5.2999999999999994e-5
chr19-011830802-G-A	chr19	11830802	G	A	4780230	PASS	0.46015	afr	0.35184499999999963	53	132	0.46015
chr19-011831439-C-G	chr19	11831439	C	G	977800	PASS	0.093008	afr	0.02679700000000001	1	134	0.093008
chr19-011831547-A-G	chr19	11831547	A	G	21980116	PASS	0.81034	afr	0.43744699999999986	57	134	0.81034
chr19-011831800-A-C	chr19	11831800	A	C	23814308	PASS	0.81039	afr	0.43736599999999987	57	134	0.81039
chr19-011831956-G-A	chr19	11831956	G	A	18153899	PASS	0.50524	afr	0.36013299999999987	53	134	0.50524
chr19-011832410-C-T	chr19	11832410	C	T	250611	PASS	0.0047657	sas	0.003372	1	134	0.0047657
chr19-011832652-A-C	chr19	11832652	A	C	1676	VQSRTrancheSNP99.90to99.95	8.4e-7	nfe	0	0	134	1e-6
chr19-011832652-A-G	chr19	11832652	A	G	1676	VQSRTrancheSNP99.90to99.95	0	none	0	1	134	1e-6
chr19-011832744-C-T	chr19	11832744	C	T	1186	PASS	0	none	0	1	134	1e-6
chr19-011832821-G-A	chr19	11832821	G	A	37149	PASS	9.4072e-4	mid	6.340000000000003e-4	1	134	9.4072e-4
chr19-011832882-G-A	chr19	11832882	G	A	50590930	PASS	0.99158	eas	0.9311670000000006	122	134	0.99158
chr19-011832898-G-A	chr19	11832898	G	A	6560139	PASS	0.22469	nfe	0.14514900000000003	26	134	0.22469
chr19-011832898-G-C	chr19	11832898	G	C	6560139	PASS	2.541e-5	nfe	0	0	134	2.541e-5
chr19-011833008-G-A	chr19	11833008	G	A	13025014	PASS	0.46602	afr	0.3574839999999998	53	134	0.46602
chr19-011833037-T-C	chr19	11833037	T	C	11043489	PASS	0.37074	nfe	0.3158239999999998	52	134	0.37074
chr19-011833251-A-*	chr19	11833251	A	*	7040502	PASS	0	none	0	0	134	1e-6
chr19-011833251-A-G	chr19	11833251	A	G	7040502	PASS	0.45825	afr	0.3464329999999995	53	134	0.45825
chr19-011833255-A-ATG	chr19	11833255	A	ATG	6787158	PASS	7.8e-7	nfe	0	0	134	1e-6
chr19-011833255-A-G	chr19	11833255	A	G	6787158	PASS	0.45968	afr	0.3464869999999995	53	134	0.45968
chr19-011833374-A-T	chr19	11833374	A	T	7974	PASS	0.00229	nfe	5.640000000000005e-4	1	118	0.00229
chr19-011833507-G-A	chr19	11833507	G	A	2063725	PASS	0.45249	afr	0.2902589999999995	32	84	0.45249
chr19-011833552-A-ACT	chr19	11833552	A	ACT	2427393.97	PASS	0.46584	afr	0.285429	29	80	0.46584
chr19-011833585-A-T	chr19	11833585	A	T	304750	PASS	0.21981	eas	0.058408	3	84	0.21981
chr19-011834091-C-A	chr19	11834091	C	A	1047458	PASS	0.52588	afr	0.232843	40	96	0.52588
chr19-011834129-CTTT-C	chr19	11834129	CTTT	C	100606	VQSRTrancheINDEL95.00to96.00	4.805e-5	nfe	1.27e-4	0	70	1.27e-4
chr19-011834129-CTTT-CT	chr19	11834129	CTTT	CT	100606	VQSRTrancheINDEL95.00to96.00	0	none	0.00115399999999999	1	70	0.00115399999999999
chr19-011834129-CTTT-CTT	chr19	11834129	CTTT	CTT	100606	VQSRTrancheINDEL95.00to96.00	0	none	0.03709800000000002	8	70	0.03709800000000002
chr19-011834129-CTTT-CTTTT	chr19	11834129	CTTT	CTTTT	100606	VQSRTrancheINDEL95.00to96.00	0	none	0.02823400000000001	7	70	0.02823400000000001
chr19-011834129-CTTT-CTTTTT	chr19	11834129	CTTT	CTTTTT	100606	VQSRTrancheINDEL95.00to96.00	0	none	4.04e-4	0	70	4.04e-4
chr19-011834129-CTTT-CTTTTTT	chr19	11834129	CTTT	CTTTTTT	100606	VQSRTrancheINDEL95.00to96.00	0	none	2.2000000000000003e-5	0	70	2.2000000000000003e-5
chr19-011834129-CTTT-TTTT	chr19	11834129	CTTT	TTTT	100606	VQSRTrancheINDEL95.00to96.00	0	none	5.2999999999999994e-5	0	70	5.2999999999999994e-5
chr19-011834131-T-*	chr19	11834131	T	*	48	PASS	0	none	0.00137299999999999	1	74	0.00137299999999999
chr19-011834131-T-C	chr19	11834131	T	C	48	PASS	0	none	0	0	74	1e-6
chr19-011834174-TG-AG	chr19	11834174	TG	AG	154256	PASS	0	none	0.04035300000000002	9	80	0.04035300000000002
chr19-011834174-TG-T	chr19	11834174	TG	T	154256	PASS	0	none	0	0	80	1e-6
chr19-011834313-G-C	chr19	11834313	G	C	597	PASS	0	none	1.27e-4	0	0	1.27e-4
chr19-011834451-A-T	chr19	11834451	A	T	146257	PASS	0.41066	afr	0.07887200000000001	0	0	0.41066
chr19-011834651-C-T	chr19	11834651	C	T	35201	PASS	0	none	0.024376	0	0	0.024376
chr19-011834672-A-G	chr19	11834672	A	G	33564	PASS	0	none	0.02400600000000001	0	0	0.02400600000000001
chr19-011835223-A-G	chr19	11835223	A	G	76793	PASS	0.24562	nfe	0.05002000000000002	0	0	0.24562
chr19-011841306-G-A	chr19	11841306	G	A	54854	PASS	0.34715	nfe	0.03766400000000001	0	0	0.34715
chr19-011848749-T-C	chr19	11848749	T	C	127899	PASS	0.030255	nfe	0.01392699999999998	4	44	0.030255
chr19-011848789-C-T	chr19	11848789	C	T	46	PASS	0	none	2.2000000000000003e-5	0	88	2.2000000000000003e-5
chr19-011849499-G-A	chr19	11849499	G	A	149939	PASS	0	none	0	0	0	1e-6
chr19-011849499-G-C	chr19	11849499	G	C	149939	PASS	0.24943	nfe	0.06365900000000002	0	0	0.24943
chr19-011850097-G-A	chr19	11850097	G	A	14501	VQSRTrancheSNP99.70to99.80	0	none	0.006707	0	0	0.006707
chr19-011850100-G-A	chr19	11850100	G	A	14810	PASS	0	none	0.006785	0	0	0.006785
chr19-011850124-T-A	chr19	11850124	T	A	12702	PASS	0.059227	eas	0.006553	0	0	0.059227
chr19-011858170-A-T	chr19	11858170	A	T	12974	PASS	0.12313	nfe	0.01007399999999999	0	0	0.12313
chr19-011858302-CAAA-*	chr19	11858302	CAAA	*	22865	PASS	0	none	9e-6	0	0	9e-6
chr19-011858302-CAAA-AAAA	chr19	11858302	CAAA	AAAA	22865	PASS	0	none	9e-6	0	0	9e-6
chr19-011858302-CAAA-C	chr19	11858302	CAAA	C	22865	PASS	0	none	6.999999999999998e-5	0	0	6.999999999999998e-5
chr19-011858302-CAAA-CA	chr19	11858302	CAAA	CA	22865	PASS	0	none	7.240000000000005e-4	0	0	7.240000000000005e-4
chr19-011858302-CAAA-CAA	chr19	11858302	CAAA	CAA	22865	PASS	0	none	0.003714	0	0	0.003714
chr19-011858302-CAAA-CAAAA	chr19	11858302	CAAA	CAAAA	22865	PASS	0	none	0.00784299999999998	0	0	0.00784299999999998
chr19-011858302-CAAA-CAAAAA	chr19	11858302	CAAA	CAAAAA	22865	PASS	0	none	0.00341	0	0	0.00341
chr19-011858302-CAAA-CAAAAAA	chr19	11858302	CAAA	CAAAAAA	22865	PASS	0	none	3.3700000000000044e-4	0	0	3.3700000000000044e-4
chr19-011858302-CAAA-CAAAAAAA	chr19	11858302	CAAA	CAAAAAAA	22865	PASS	0	none	1.6699999999999994e-4	0	0	1.6699999999999994e-4
chr19-011858302-CAAA-CAAAAAAAA	chr19	11858302	CAAA	CAAAAAAAA	22865	PASS	0	none	9e-6	0	0	9e-6
chr19-011858303-A-*	chr19	11858303	A	*	60	VQSRTrancheSNP99.80to99.90	0	none	0.004783	0	0	0.004783
chr19-011858303-A-T	chr19	11858303	A	T	60	VQSRTrancheSNP99.80to99.90	0	none	9e-6	0	0	9e-6
chr19-011858327-A-G	chr19	11858327	A	G	486	PASS	0	none	3.150000000000005e-4	0	0	3.150000000000005e-4
chr19-011865911-C-CA	chr19	11865911	C	CA	18774	PASS	0.0039938	nfe	0.002087	1	72	0.0039938
chr19-011865911-C-T	chr19	11865911	C	T	18774	PASS	7.2927e-4	amr	5.2999999999999994e-5	0	72	7.2927e-4
chr19-011866023-TAAA-AAAA	chr19	11866023	TAAA	AAAA	1340821	ExcessHet	0	none	2.2000000000000003e-5	0	92	2.2000000000000003e-5
chr19-011866023-TAAA-CAAA	chr19	11866023	TAAA	CAAA	1340821	ExcessHet	0	none	1.47e-4	0	92	1.47e-4
chr19-011866023-TAAA-T	chr19	11866023	TAAA	T	1340821	ExcessHet	0	none	0	0	92	1e-6
chr19-011866023-TAAA-TA	chr19	11866023	TAAA	TA	1340821	ExcessHet	0	none	0.07451800000000003	4	92	0.07451800000000003
chr19-011866023-TAAA-TAA	chr19	11866023	TAAA	TAA	1340821	ExcessHet	0	none	0.076633	7	92	0.076633
chr19-011866023-TAAA-TAAAA	chr19	11866023	TAAA	TAAAA	1340821	ExcessHet	0	none	0.06633200000000003	9	92	0.06633200000000003
chr19-011866023-TAAA-TAAAAA	chr19	11866023	TAAA	TAAAAA	1340821	ExcessHet	0	none	5.630000000000005e-4	0	92	5.630000000000005e-4
chr19-011866025-A-*	chr19	11866025	A	*	288	PASS	0	none	0.07923600000000001	4	132	0.07923600000000001
chr19-011866025-A-G	chr19	11866025	A	G	288	PASS	0	none	9e-6	0	132	9e-6
chr19-011867204-C-T	chr19	11867204	C	T	4091212	PASS	0.27702	nfe	0.18773	35	134	0.27702
chr19-011868013-G-C	chr19	11868013	G	C	1486072	PASS	0	none	0	0	134	1e-6
chr19-011868013-G-T	chr19	11868013	G	T	1486072	PASS	0.045019000000000003	nfe	0.02666500000000001	2	134	0.045019000000000003
chr19-011868349-T-C	chr19	11868349	T	C	9562643	PASS	0.27803	nfe	0.193336	35	134	0.27803
chr19-011868439-G-A	chr19	11868439	G	A	53466	PASS	0.031968	eas	9.87999999999999e-4	1	134	0.031968
chr19-011868490-C-G	chr19	11868490	C	G	1052465	PASS	0.073844	eas	0.02799100000000001	6	134	0.073844
chr19-011868682-G-T	chr19	11868682	G	T	143112	PASS	0.0092176	nfe	0.00818299999999999	1	130	0.0092176
chr19-011868789-A-G	chr19	11868789	A	G	85103	PASS	0.0095659	mid	0.00812799999999999	1	116	0.0095659
chr19-011868796-A-T	chr19	11868796	A	T	354	VQSRTrancheSNP99.80to99.90	1.2528e-4	nfe	5.4e-4	0	84	5.4e-4
chr19-011868821-T-C	chr19	11868821	T	C	1668505	PASS	0.28599	nfe	0.202738	40	128	0.28599
chr19-011868854-T-*	chr19	11868854	T	*	125400	PASS	0	none	9e-6	0	98	9e-6
chr19-011868854-T-C	chr19	11868854	T	C	125400	PASS	0.044671	mid	0.01520699999999999	2	98	0.044671
chr19-011868888-A-*	chr19	11868888	A	*	30790	PASS	0	none	9e-6	0	58	9e-6
chr19-011868888-A-G	chr19	11868888	A	G	30790	PASS	0.0072518	nfe	0.004739	1	58	0.0072518
chr19-011887725-TG-GG	chr19	11887725	TG	GG	49593	PASS	0	none	0	0	122	1e-6
chr19-011887725-TG-T	chr19	11887725	TG	T	49593	PASS	5.054e-5	afr	2.2000000000000003e-5	0	122	5.054e-5
chr19-011887725-TG-TGG	chr19	11887725	TG	TGG	49593	PASS	0	none	0.007662	1	122	0.007662
chr19-011887863-T-A	chr19	11887863	T	A	14349	PASS	0	none	0	0	132	1e-6
chr19-011887863-T-C	chr19	11887863	T	C	14349	PASS	0.0012284	nfe	8.210000000000002e-4	1	132	0.0012284
chr19-011887941-C-T	chr19	11887941	C	T	275422	PASS	0.024451	sas	0.01519599999999998	3	134	0.024451
chr19-011887962-C-T	chr19	11887962	C	T	919831	PASS	0.29548	afr	0.05953100000000002	2	134	0.29548
chr19-011903459-A-G	chr19	11903459	A	G	3986489	PASS	0.6353	afr	0.2833369999999998	38	134	0.6353
chr19-011903502-T-G	chr19	11903502	T	G	189	VQSRTrancheSNP99.80to99.90	9.383e-5	nfe	5.2999999999999994e-5	1	134	9.383e-5
chr19-011903540-C-G	chr19	11903540	C	G	10245540	PASS	0.50737	mid	0.450644	71	134	0.50737
chr19-011903812-G-A	chr19	11903812	G	A	584389	PASS	0.10766	afr	0.024597	1	134	0.10766
chr19-011904005-C-G	chr19	11904005	C	G	1401215	PASS	0.29842	afr	0.06903200000000002	4	134	0.29842
chr19-011904730-G-A	chr19	11904730	G	A	1472657	PASS	0.13166	afr	0.03357000000000002	1	134	0.13166
chr19-011904888-G-A	chr19	11904888	G	A	16268	PASS	4.227e-4	nfe	1.27e-4	1	134	4.227e-4
chr19-011905402-G-A	chr19	11905402	G	A	169201	PASS	0.0039241	nfe	0.002389	1	134	0.0039241
chr19-011906168-A-G	chr19	11906168	A	G	921	PASS	0	none	0	1	134	1e-6
chr19-011906243-A-G	chr19	11906243	A	G	395363	PASS	0.10968	afr	0.02377600000000002	1	134	0.10968
chr19-011913320-CTT-*	chr19	11913320	CTT	*	134904	ExcessHet	0	none	0	0	94	1e-6
chr19-011913320-CTT-C	chr19	11913320	CTT	C	134904	ExcessHet	6.9e-6	nfe	1.88e-4	0	94	1.88e-4
chr19-011913320-CTT-CT	chr19	11913320	CTT	CT	134904	ExcessHet	0	none	0.017415	0	94	0.017415
chr19-011913320-CTT-CTTT	chr19	11913320	CTT	CTTT	134904	ExcessHet	0	none	0.079958	4	94	0.079958
chr19-011913320-CTT-CTTTT	chr19	11913320	CTT	CTTTT	134904	ExcessHet	0	none	0.00188899999999999	0	94	0.00188899999999999
chr19-011913320-CTT-CTTTTT	chr19	11913320	CTT	CTTTTT	134904	ExcessHet	0	none	3.6999999999999985e-5	0	94	3.6999999999999985e-5
chr19-011913320-CTT-CTTTTTTT	chr19	11913320	CTT	CTTTTTTT	134904	ExcessHet	0	none	0	0	94	1e-6
chr19-011913320-CTT-TTT	chr19	11913320	CTT	TTT	134904	ExcessHet	0	none	7.099999999999998e-5	0	94	7.099999999999998e-5
chr19-011913393-CTTTT-C	chr19	11913393	CTTTT	C	1823495	ExcessHet	0	none	0	0	98	1e-6
chr19-011913393-CTTTT-CT	chr19	11913393	CTTTT	CT	1823495	ExcessHet	0	none	2.2000000000000003e-5	1	98	2.2000000000000003e-5
chr19-011913393-CTTTT-CTT	chr19	11913393	CTTTT	CTT	1823495	ExcessHet	0	none	0.00147099999999999	0	98	0.00147099999999999
chr19-011913393-CTTTT-CTTT	chr19	11913393	CTTTT	CTTT	1823495	ExcessHet	0	none	0.03864200000000002	5	98	0.03864200000000002
chr19-011913393-CTTTT-CTTTTT	chr19	11913393	CTTTT	CTTTTT	1823495	ExcessHet	0	none	0.285595	34	98	0.285595
chr19-011913393-CTTTT-CTTTTTT	chr19	11913393	CTTTT	CTTTTTT	1823495	ExcessHet	0	none	0.02161100000000001	2	98	0.02161100000000001
chr19-011913393-CTTTT-CTTTTTTT	chr19	11913393	CTTTT	CTTTTTTT	1823495	ExcessHet	0	none	0.00103499999999999	0	98	0.00103499999999999
chr19-011913393-CTTTT-CTTTTTTTT	chr19	11913393	CTTTT	CTTTTTTTT	1823495	ExcessHet	0	none	2.2000000000000003e-5	0	98	2.2000000000000003e-5
chr19-011913393-CTTTT-TTTTT	chr19	11913393	CTTTT	TTTTT	1823495	ExcessHet	0	none	3.160000000000005e-4	0	98	3.160000000000005e-4
chr19-011913394-T-*	chr19	11913394	T	*	55	VQSRTrancheINDEL95.00to96.00	0	none	0.04045300000000002	6	74	0.04045300000000002
chr19-011913394-T-C	chr19	11913394	T	C	55	VQSRTrancheINDEL95.00to96.00	0	none	3.6999999999999985e-5	0	74	3.6999999999999985e-5
chr19-011913394-T-TC	chr19	11913394	T	TC	55	VQSRTrancheINDEL95.00to96.00	0	none	9e-6	0	74	9e-6
chr19-011913419-C-A	chr19	11913419	C	A	78	PASS	0	none	9e-6	0	120	9e-6
chr19-011913419-C-G	chr19	11913419	C	G	78	PASS	0	none	0	0	120	1e-6
chr19-011913419-C-T	chr19	11913419	C	T	78	PASS	0	none	9e-6	0	120	9e-6
chr19-011913582-G-A	chr19	11913582	G	A	172593	PASS	0.16466	afr	0.03110500000000001	1	48	0.16466
chr19-011913582-G-T	chr19	11913582	G	T	172593	PASS	0	none	0	0	48	1e-6
chr19-011913640-C-T	chr19	11913640	C	T	32317	PASS	0.12165	afr	0.006119	0	24	0.12165
chr19-011924977-T-C	chr19	11924977	T	C	182379	PASS	0.022098	sas	0.01342699999999999	2	110	0.022098
chr19-011925014-G-GAC	chr19	11925014	G	GAC	101243.97	PASS	0.115	afr	0.006962	1	122	0.115
chr19-011925017-GT-AT	chr19	11925017	GT	AT	99049	PASS	0	none	9e-6	0	122	9e-6
chr19-011925017-GT-G	chr19	11925017	GT	G	99049	PASS	0.11599	afr	0.006962	1	122	0.11599
chr19-011925017-GT-TT	chr19	11925017	GT	TT	99049	PASS	0	none	0	0	122	1e-6
chr19-011925018-T-*	chr19	11925018	T	*	811.97	PASS	0	none	0.006962	1	118	0.006962
chr19-011925018-T-TG	chr19	11925018	T	TG	811.97	PASS	3.6151e-4	afr	1.47e-4	0	118	3.6151e-4
chr19-011925053-G-A	chr19	11925053	G	A	240435	PASS	0.022117	sas	0.01445399999999999	3	120	0.022117
chr19-011925329-G-A	chr19	11925329	G	A	107507	PASS	0.0076007	sas	0.003499	2	134	0.0076007
chr19-011946807-C-*	chr19	11946807	C	*	65478	PASS	0	none	9e-6	0	6	9e-6
chr19-011946807-C-T	chr19	11946807	C	T	65478	PASS	0.055597	nfe	0.021004	1	6	0.055597
chr19-011946915-G-A	chr19	11946915	G	A	348897	PASS	0.21852	afr	0.054003	1	84	0.21852
chr19-011946944-C-A	chr19	11946944	C	A	413352	PASS	0	none	0	0	96	1e-6
chr19-011946944-C-T	chr19	11946944	C	T	413352	PASS	0.21564	afr	0.05495500000000002	1	96	0.21564
chr19-011947033-T-C	chr19	11947033	T	C	2188	PASS	1.1788e-4	amr	3.6999999999999985e-5	1	134	1.1788e-4
chr19-011947101-A-G	chr19	11947101	A	G	887387	PASS	0.23398	afr	0.060654	1	134	0.23398
chr19-011947521-A-G	chr19	11947521	A	G	1376494	PASS	0.20098	afr	0.03551200000000001	4	134	0.20098
chr19-011947526-G-A	chr19	11947526	G	A	1385262	PASS	0.20115	afr	0.03551200000000001	4	134	0.20115
chr19-011947527-T-A	chr19	11947527	T	A	1382562	PASS	0.20126	afr	0.03551200000000001	4	134	0.20126
chr19-011947721-C-T	chr19	11947721	C	T	7144511	PASS	0.58475	eas	0.450889	70	132	0.58475
chr19-011948149-C-G	chr19	11948149	C	G	569802	PASS	1.8489e-4	nfe	2.2000000000000003e-5	0	134	1.8489e-4
chr19-011948149-C-T	chr19	11948149	C	T	569802	PASS	0.12633	afr	0.03136400000000001	2	134	0.12633
chr19-011948175-A-G	chr19	11948175	A	G	161575	PASS	0.014708	mid	0.007172	1	134	0.014708
chr19-011948208-A-G	chr19	11948208	A	G	405174	PASS	0.022991	sas	0.01490699999999998	3	134	0.022991
chr19-011948652-C-G	chr19	11948652	C	G	1747809	PASS	0.13071	afr	0.04075800000000001	1	134	0.13071
chr19-011948830-A-G	chr19	11948830	A	G	3345411	PASS	0.10091	mid	0.079723	15	134	0.10091
chr19-011950456-C-T	chr19	11950456	C	T	347492	PASS	0.022582	sas	0.01459099999999999	3	132	0.022582
chr19-011950457-G-A	chr19	11950457	G	A	345714	PASS	0.022982	sas	0.01456399999999999	3	130	0.022982
chr19-011950457-G-T	chr19	11950457	G	T	345714	PASS	9.343e-5	nfe	5.2999999999999994e-5	0	130	9.343e-5
chr19-011950569-C-*	chr19	11950569	C	*	71254	PASS	0	none	1.0799999999999996e-4	0	72	1.0799999999999996e-4
chr19-011950569-C-T	chr19	11950569	C	T	71254	PASS	0.11687	afr	0.007392	1	72	0.11687
chr19-011950698-A-G	chr19	11950698	A	G	74	PASS	0	none	9e-6	0	2	9e-6
chr19-011950723-TAAG-T	chr19	11950723	TAAG	T	383.97	PASS	9.316e-5	sas	5.2999999999999994e-5	0	0	9.316e-5
chr19-011956359-A-G	chr19	11956359	A	G	16455	PASS	0.0085501	nfe	0.00164299999999999	2	100	0.0085501
chr19-011956780-C-T	chr19	11956780	C	T	45556	PASS	0.11143	afr	0.004843	0	74	0.11143
chr19-011964974-T-G	chr19	11964974	T	G	113909	PASS	0.021375	sas	0.01426799999999998	3	114	0.021375
chr19-011964995-A-C	chr19	11964995	A	C	1134	PASS	5.4315e-4	eas	0.00129999999999999	0	70	0.00129999999999999
chr19-011965007-A-C	chr19	11965007	A	C	2652	PASS	8.0856e-4	nfe	0.00115399999999999	2	58	0.00115399999999999
chr19-011965007-A-G	chr19	11965007	A	G	2652	PASS	1.232e-5	nfe	1.0799999999999996e-4	0	58	1.0799999999999996e-4
chr19-011965008-T-A	chr19	11965008	T	A	4002	PASS	2.4899e-4	nfe	3.590000000000004e-4	1	46	3.590000000000004e-4
chr19-011965008-T-C	chr19	11965008	T	C	4002	PASS	0	none	0	0	46	1e-6
chr19-011965008-T-G	chr19	11965008	T	G	4002	PASS	0.0044847	eas	0.00281	1	46	0.0044847
chr19-011965016-C-A	chr19	11965016	C	A	700	PASS	2.7439e-4	eas	4.940000000000003e-4	0	68	4.940000000000003e-4
chr19-011965016-C-G	chr19	11965016	C	G	700	PASS	0	none	0	0	68	1e-6
chr19-011965245-G-C	chr19	11965245	G	C	2100495	PASS	0.31391	afr	0.08117100000000002	4	134	0.31391
chr19-011965356-C-T	chr19	11965356	C	T	1056823	PASS	0.29447	afr	0.080009	4	130	0.29447
chr19-011976684-T-C	chr19	11976684	T	C	76823	PASS	0.16164	afr	0.01598300000000001	0	8	0.16164
chr19-011976735-G-A	chr19	11976735	G	A	16560	PASS	0.0095257	sas	0.00196	0	34	0.0095257
chr19-011976735-G-T	chr19	11976735	G	T	16560	PASS	2.6617e-4	amr	1.6699999999999994e-4	0	34	2.6617e-4
chr19-011976780-C-G	chr19	11976780	C	G	102386	PASS	0	none	0	0	92	1e-6
chr19-011976780-C-T	chr19	11976780	C	T	102386	PASS	0.021003	sas	0.01381399999999999	2	92	0.021003
chr19-011977349-C-*	chr19	11977349	C	*	478571	PASS	0	none	6.570000000000002e-4	0	134	6.570000000000002e-4
chr19-011977349-C-T	chr19	11977349	C	T	478571	PASS	0.025414	afr	0.016512	3	134	0.025414
chr19-011977573-A-AT	chr19	11977573	A	AT	244398.97	PASS	0.024325	afr	0.01609100000000002	3	134	0.024325
chr19-011978548-T-C	chr19	11978548	T	C	1286412	PASS	0.025454	afr	0.016486	3	134	0.025454
chr19-011978549-G-T	chr19	11978549	G	T	1287549	PASS	0.025454	afr	0.016486	3	134	0.025454
chr19-011978734-T-C	chr19	11978734	T	C	855919	PASS	0.025424	afr	0.016486	3	134	0.025424
chr19-011978894-T-C	chr19	11978894	T	C	873468	PASS	0.025424	afr	0.016486	3	134	0.025424
chr19-011978928-C-T	chr19	11978928	C	T	886208	PASS	0.02586	afr	0.016538	3	134	0.02586
chr19-011978990-C-G	chr19	11978990	C	G	915375	PASS	0.025397	afr	0.016486	3	134	0.025397
chr19-011979088-G-A	chr19	11979088	G	A	2715994	PASS	0.18475	afr	0.05009600000000002	1	134	0.18475
chr19-011979132-C-T	chr19	11979132	C	T	841149	PASS	0.02513	afr	0.016486	3	134	0.02513
chr19-011979168-A-G	chr19	11979168	A	G	821812	PASS	0.024993	afr	0.01640700000000001	3	134	0.024993
chr19-011979239-G-A	chr19	11979239	G	A	5252716	PASS	0.51152	afr	0.110753	6	134	0.51152
chr19-011979322-G-A	chr19	11979322	G	A	534953	PASS	0.034894	sas	0.01144299999999998	1	132	0.034894
chr19-011979335-G-A	chr19	11979335	G	A	2050861	PASS	0.18312	afr	0.04894500000000001	1	132	0.18312
chr19-011979335-G-T	chr19	11979335	G	T	2050861	PASS	7.696e-5	nfe	9e-6	0	132	7.696e-5
chr19-011979338-T-TCA	chr19	11979338	T	TCA	1082113.97	VQSRTrancheINDEL97.00to99.00	0.025559	afr	0.016512	3	134	0.025559
chr19-011979497-C-A	chr19	11979497	C	A	4492988	PASS	0.51091	afr	0.10442800000000002	5	130	0.51091
chr19-011979589-T-*	chr19	11979589	T	*	1963426	PASS	0	none	9e-6	0	132	9e-6
chr19-011979589-T-C	chr19	11979589	T	C	1963426	PASS	0.22121	afr	0.03883800000000002	4	132	0.22121
chr19-011979590-G-*	chr19	11979590	G	*	1260252	PASS	0	none	9e-6	0	130	9e-6
chr19-011979590-G-C	chr19	11979590	G	C	1260252	PASS	0.19588	afr	0.02165700000000001	1	130	0.19588
chr19-011979847-C-A	chr19	11979847	C	A	490918	PASS	0.022853	sas	0.01535399999999999	3	134	0.022853
chr19-011979950-C-A	chr19	11979950	C	A	26401731	PASS	0.96807	afr	0.8886280000000003	124	134	0.96807
chr19-011979961-TACACTGGAGAGAAACCCTATGAGTGTAAGCAATGTGGGAAAGCCTTTATTTCTTTCACTTCTTTTCGATAACATGAAAGGACTC-AACACTGGAGAGAAACCCTATGAGTGTAAGCAATGTGGGAAAGCCTTTATTTCTTTCACTTCTTTTCGATAACATGAAAGGACTC	chr19	11979961	TACACTGGAGAGAAACCCTATGAGTGTAAGCAATGTGGGAAAGCCTTTATTTCTTTCACTTCTTTTCGATAACATGAAAGGACTC	AACACTGGAGAGAAACCCTATGAGTGTAAGCAATGTGGGAAAGCCTTTATTTCTTTCACTTCTTTTCGATAACATGAAAGGACTC	482895	VQSRTrancheINDEL99.00to99.50	0	none	0	0	98	1e-6
chr19-011979961-TACACTGGAGAGAAACCCTATGAGTGTAAGCAATGTGGGAAAGCCTTTATTTCTTTCACTTCTTTTCGATAACATGAAAGGACTC-CACACTGGAGAGAAACCCTATGAGTGTAAGCAATGTGGGAAAGCCTTTATTTCTTTCACTTCTTTTCGATAACATGAAAGGACTC	chr19	11979961	TACACTGGAGAGAAACCCTATGAGTGTAAGCAATGTGGGAAAGCCTTTATTTCTTTCACTTCTTTTCGATAACATGAAAGGACTC	CACACTGGAGAGAAACCCTATGAGTGTAAGCAATGTGGGAAAGCCTTTATTTCTTTCACTTCTTTTCGATAACATGAAAGGACTC	482895	VQSRTrancheINDEL99.00to99.50	0	none	3.6999999999999985e-5	0	98	3.6999999999999985e-5
chr19-011979961-TACACTGGAGAGAAACCCTATGAGTGTAAGCAATGTGGGAAAGCCTTTATTTCTTTCACTTCTTTTCGATAACATGAAAGGACTC-T	chr19	11979961	TACACTGGAGAGAAACCCTATGAGTGTAAGCAATGTGGGAAAGCCTTTATTTCTTTCACTTCTTTTCGATAACATGAAAGGACTC	T	482895	VQSRTrancheINDEL99.00to99.50	7.264e-5	sas	9e-6	0	98	7.264e-5
chr19-011979961-TACACTGGAGAGAAACCCTATGAGTGTAAGCAATGTGGGAAAGCCTTTATTTCTTTCACTTCTTTTCGATAACATGAAAGGACTC-TAACACTGGAGAGAAACCCTATGAGTGTAAGCAATGTGGGAAAGCCTTTATTTCTTTCACTTCTTTTCGATAACATGAAAGGACTC	chr19	11979961	TACACTGGAGAGAAACCCTATGAGTGTAAGCAATGTGGGAAAGCCTTTATTTCTTTCACTTCTTTTCGATAACATGAAAGGACTC	TAACACTGGAGAGAAACCCTATGAGTGTAAGCAATGTGGGAAAGCCTTTATTTCTTTCACTTCTTTTCGATAACATGAAAGGACTC	482895	VQSRTrancheINDEL99.00to99.50	0	none	0.01489199999999998	3	98	0.01489199999999998
chr19-011979971-A-*	chr19	11979971	A	*	141020	VQSRTrancheSNP99.80to99.90	0	none	9e-6	0	134	9e-6
chr19-011979971-A-G	chr19	11979971	A	G	141020	VQSRTrancheSNP99.80to99.90	0.11044	afr	0.007457	1	134	0.11044
chr19-011980032-A-*	chr19	11980032	A	*	371163	VQSRTrancheSNP99.80to99.90	0	none	9e-6	0	104	9e-6
chr19-011980032-A-C	chr19	11980032	A	C	371163	VQSRTrancheSNP99.80to99.90	1.48e-6	nfe	0	0	104	1.48e-6
chr19-011980032-A-T	chr19	11980032	A	T	371163	VQSRTrancheSNP99.80to99.90	0.027864	afr	0.01618300000000001	3	104	0.027864
chr19-011980193-A-G	chr19	11980193	A	G	154298	PASS	0.030461	afr	0.01518999999999999	2	120	0.030461
chr19-011980223-C-A	chr19	11980223	C	A	128770	PASS	0.030276	afr	0.01455599999999999	2	110	0.030276
chr19-011980368-C-A	chr19	11980368	C	A	2358	VQSRTrancheSNP99.80to99.90	0	none	0.002231	0	0	0.002231
chr19-011980379-CT-*	chr19	11980379	CT	*	1065	VQSRTrancheINDEL99.50to99.90	0	none	2.93e-4	0	0	2.93e-4
chr19-011980379-CT-AT	chr19	11980379	CT	AT	1065	VQSRTrancheINDEL99.50to99.90	0	none	2.2899999999999996e-4	0	0	2.2899999999999996e-4
chr19-011980379-CT-C	chr19	11980379	CT	C	1065	VQSRTrancheINDEL99.50to99.90	0	none	1.27e-4	0	0	1.27e-4
chr19-011980379-CT-CAAT	chr19	11980379	CT	CAAT	1065	VQSRTrancheINDEL99.50to99.90	0	none	0	0	0	1e-6
chr19-011980379-CT-TT	chr19	11980379	CT	TT	1065	VQSRTrancheINDEL99.50to99.90	0	none	2.2000000000000003e-5	0	0	2.2000000000000003e-5
chr19-011980381-CAAAAAA-*	chr19	11980381	CAAAAAA	*	181414	PASS	0	none	2.08e-4	0	0	2.08e-4
chr19-011980381-CAAAAAA-AAAAAAA	chr19	11980381	CAAAAAA	AAAAAAA	181414	PASS	0	none	0.00934699999999998	0	0	0.00934699999999998
chr19-011980381-CAAAAAA-C	chr19	11980381	CAAAAAA	C	181414	PASS	0	none	0	0	0	1e-6
chr19-011980381-CAAAAAA-CA	chr19	11980381	CAAAAAA	CA	181414	PASS	0	none	6.999999999999998e-5	0	0	6.999999999999998e-5
chr19-011980381-CAAAAAA-CAA	chr19	11980381	CAAAAAA	CAA	181414	PASS	0	none	3.3700000000000044e-4	0	0	3.3700000000000044e-4
chr19-011980381-CAAAAAA-CAAA	chr19	11980381	CAAAAAA	CAAA	181414	PASS	0	none	0.00119999999999999	0	0	0.00119999999999999
chr19-011980381-CAAAAAA-CAAAA	chr19	11980381	CAAAAAA	CAAAA	181414	PASS	0	none	0.002381	0	0	0.002381
chr19-011980381-CAAAAAA-CAAAAA	chr19	11980381	CAAAAAA	CAAAAA	181414	PASS	0	none	0.00890499999999999	0	0	0.00890499999999999
chr19-011980381-CAAAAAA-CAAAAAAA	chr19	11980381	CAAAAAA	CAAAAAAA	181414	PASS	0	none	0.07457300000000001	0	0	0.07457300000000001
chr19-011980381-CAAAAAA-CAAAAAAAA	chr19	11980381	CAAAAAA	CAAAAAAAA	181414	PASS	0	none	0.01810700000000001	0	0	0.01810700000000001
chr19-011980381-CAAAAAA-CAAAAAAAAA	chr19	11980381	CAAAAAA	CAAAAAAAAA	181414	PASS	0	none	0.002781	0	0	0.002781
chr19-011980381-CAAAAAA-CAAAAAAAAAA	chr19	11980381	CAAAAAA	CAAAAAAAAAA	181414	PASS	0	none	7.480000000000004e-4	0	0	7.480000000000004e-4
chr19-011980381-CAAAAAA-CAAAAAAAAAAA	chr19	11980381	CAAAAAA	CAAAAAAAAAAA	181414	PASS	0	none	5.2999999999999994e-5	0	0	5.2999999999999994e-5
chr19-011980381-CAAAAAA-CAAAAAAAAAAAA	chr19	11980381	CAAAAAA	CAAAAAAAAAAAA	181414	PASS	0	none	0	0	0	1e-6
chr19-011980381-CAAAAAA-CAAAAAAAAAAAAA	chr19	11980381	CAAAAAA	CAAAAAAAAAAAAA	181414	PASS	0	none	2.2000000000000003e-5	0	0	2.2000000000000003e-5
chr19-011980381-CAAAAAA-CCAAAAAAAAAAAA	chr19	11980381	CAAAAAA	CCAAAAAAAAAAAA	181414	PASS	0	none	0	0	0	1e-6
chr19-011980381-CAAAAAA-CCTAAAAAAAA	chr19	11980381	CAAAAAA	CCTAAAAAAAA	181414	PASS	0	none	0	0	0	1e-6
chr19-011980381-CAAAAAA-CTAAAAAAAA	chr19	11980381	CAAAAAA	CTAAAAAAAA	181414	PASS	0	none	0	0	0	1e-6
chr19-011980516-G-C	chr19	11980516	G	C	46219	PASS	0.028826	nfe	0.02126400000000002	0	0	0.028826
chr19-012014933-G-C	chr19	12014933	G	C	3338	PASS	1.7469e-4	nfe	9e-6	1	134	1.7469e-4
chr19-012015436-C-T	chr19	12015436	C	T	45949	PASS	0.0015341	amr	4.270000000000005e-4	2	134	0.0015341
chr19-012016342-G-A	chr19	12016342	G	A	3265	PASS	7.1632e-4	eas	0	1	134	7.1632e-4
chr19-012016439-T-G	chr19	12016439	T	G	38100	PASS	0.001259	nfe	4.500000000000005e-4	2	134	0.001259
chr19-012017798-CTTTTTTT-C	chr19	12017798	CTTTTTTT	C	2057402	ExcessHet	0	none	0	0	112	1e-6
chr19-012017798-CTTTTTTT-CTTTT	chr19	12017798	CTTTTTTT	CTTTT	2057402	ExcessHet	0	none	1.47e-4	0	112	1.47e-4
chr19-012017798-CTTTTTTT-CTTTTT	chr19	12017798	CTTTTTTT	CTTTTT	2057402	ExcessHet	0	none	0.00854199999999998	1	112	0.00854199999999998
chr19-012017798-CTTTTTTT-CTTTTTT	chr19	12017798	CTTTTTTT	CTTTTTT	2057402	ExcessHet	0	none	0.2251	34	112	0.2251
chr19-012017798-CTTTTTTT-CTTTTTTTT	chr19	12017798	CTTTTTTT	CTTTTTTTT	2057402	ExcessHet	0	none	0.14471300000000004	18	112	0.14471300000000004
chr19-012017798-CTTTTTTT-CTTTTTTTTT	chr19	12017798	CTTTTTTT	CTTTTTTTTT	2057402	ExcessHet	0	none	0.04841200000000002	1	112	0.04841200000000002
chr19-012017798-CTTTTTTT-CTTTTTTTTTT	chr19	12017798	CTTTTTTT	CTTTTTTTTTT	2057402	ExcessHet	0	none	0.00134999999999999	0	112	0.00134999999999999
chr19-012017798-CTTTTTTT-CTTTTTTTTTTT	chr19	12017798	CTTTTTTT	CTTTTTTTTTTT	2057402	ExcessHet	0	none	9e-6	0	112	9e-6
chr19-012017798-CTTTTTTT-TTTTTTTT	chr19	12017798	CTTTTTTT	TTTTTTTT	2057402	ExcessHet	0	none	9e-6	0	112	9e-6
chr19-012018108-GAAAA-*	chr19	12018108	GAAAA	*	1458144	ExcessHet	0	none	3.6999999999999985e-5	0	118	3.6999999999999985e-5
chr19-012018108-GAAAA-AAAAA	chr19	12018108	GAAAA	AAAAA	1458144	ExcessHet	0	none	0.0037	0	118	0.0037
chr19-012018108-GAAAA-CAAAA	chr19	12018108	GAAAA	CAAAA	1458144	ExcessHet	0	none	0	0	118	1e-6
chr19-012018108-GAAAA-G	chr19	12018108	GAAAA	G	1458144	ExcessHet	1.69e-6	nfe	0	0	118	1.69e-6
chr19-012018108-GAAAA-GA	chr19	12018108	GAAAA	GA	1458144	ExcessHet	0	none	2.2000000000000003e-5	0	118	2.2000000000000003e-5
chr19-012018108-GAAAA-GAA	chr19	12018108	GAAAA	GAA	1458144	ExcessHet	0	none	0.00113199999999999	0	118	0.00113199999999999
chr19-012018108-GAAAA-GAAA	chr19	12018108	GAAAA	GAAA	1458144	ExcessHet	0	none	0.04812600000000002	6	118	0.04812600000000002
chr19-012018108-GAAAA-GAAAAA	chr19	12018108	GAAAA	GAAAAA	1458144	ExcessHet	0	none	0.32478599999999946	50	118	0.32478599999999946
chr19-012018108-GAAAA-GAAAAAA	chr19	12018108	GAAAA	GAAAAAA	1458144	ExcessHet	0	none	0.017506	0	118	0.017506
chr19-012018108-GAAAA-GAAAAAAA	chr19	12018108	GAAAA	GAAAAAAA	1458144	ExcessHet	0	none	7.500000000000004e-4	0	118	7.500000000000004e-4
chr19-012018108-GAAAA-GAAAAAAAA	chr19	12018108	GAAAA	GAAAAAAAA	1458144	ExcessHet	0	none	3.6999999999999985e-5	0	118	3.6999999999999985e-5
chr19-012018583-C-T	chr19	12018583	C	T	82645	PASS	0.099719	amr	0.02182700000000001	2	60	0.099719
chr19-012018584-G-A	chr19	12018584	G	A	9911	PASS	0.0086942	nfe	0.002385	2	62	0.0086942
chr19-012018662-GAA-*	chr19	12018662	GAA	*	124323	PASS	0	none	3.6999999999999985e-5	0	6	3.6999999999999985e-5
chr19-012018662-GAA-AAA	chr19	12018662	GAA	AAA	124323	PASS	0	none	3.6999999999999985e-5	0	6	3.6999999999999985e-5
chr19-012018662-GAA-G	chr19	12018662	GAA	G	124323	PASS	0	none	0	0	6	1e-6
chr19-012018662-GAA-GA	chr19	12018662	GAA	GA	124323	PASS	0	none	0.045214	0	6	0.045214
chr19-012018662-GAA-GAAA	chr19	12018662	GAA	GAAA	124323	PASS	0	none	8.66e-4	0	6	8.66e-4
chr19-012018662-GAA-GAAAAAAAAAAAA	chr19	12018662	GAA	GAAAAAAAAAAAA	124323	PASS	0	none	0	0	6	1e-6
chr19-012025889-C-T	chr19	12025889	C	T	11018	PASS	0.24627	afr	0.006295	0	0	0.24627
chr19-012035555-T-C	chr19	12035555	T	C	1068355	PASS	0.15421	afr	0.047907	1	134	0.15421
chr19-012035641-C-A	chr19	12035641	C	A	140070	PASS	0.011129	nfe	0.00961499999999999	2	134	0.011129
chr19-012035641-C-T	chr19	12035641	C	T	140070	PASS	1.401e-5	nfe	2.2000000000000003e-5	0	134	2.2000000000000003e-5
chr19-012035706-T-C	chr19	12035706	T	C	604	PASS	0	none	0	1	134	1e-6
chr19-012035711-A-G	chr19	12035711	A	G	134881	PASS	0.02779	mid	0.013908	2	132	0.02779
chr19-012035965-A-C	chr19	12035965	A	C	708	PASS	0.0020697	eas	4.03e-4	0	2	0.0020697
chr19-012043984-G-*	chr19	12043984	G	*	3571261	PASS	0	none	4.270000000000005e-4	0	134	4.270000000000005e-4
chr19-012043984-G-C	chr19	12043984	G	C	3571261	PASS	0.088123	amr	0.073371	10	134	0.088123
chr19-012044333-T-C	chr19	12044333	T	C	354959	PASS	0.0072956	nfe	0.005802	1	134	0.0072956
chr19-012044679-G-A	chr19	12044679	G	A	659396	PASS	0.13373	afr	0.00883399999999999	1	134	0.13373
chr19-012044679-G-T	chr19	12044679	G	T	659396	PASS	8.7021e-4	eas	0	0	134	8.7021e-4
chr19-012044811-T-G	chr19	12044811	T	G	13439	PASS	2.0659e-4	amr	8.9e-5	1	134	2.0659e-4
chr19-012046024-A-*	chr19	12046024	A	*	32319	PASS	0	none	9e-6	0	6	9e-6
chr19-012046024-A-G	chr19	12046024	A	G	32319	PASS	0.015602	sas	0.00888099999999999	0	6	0.015602
chr19-012046080-A-G	chr19	12046080	A	G	472314	PASS	0.48515	afr	0.07831500000000001	2	90	0.48515
chr19-012046080-A-T	chr19	12046080	A	T	472314	PASS	0	none	2.2000000000000003e-5	0	90	2.2000000000000003e-5
chr19-012046438-G-*	chr19	12046438	G	*	1467225	PASS	0	none	0	0	134	1e-6
chr19-012046438-G-A	chr19	12046438	G	A	1467225	PASS	0.24563	afr	0.060681	2	134	0.24563
chr19-012046692-G-C	chr19	12046692	G	C	727282	PASS	0.050356	nfe	0.027567	8	134	0.050356
chr19-012064568-C-T	chr19	12064568	C	T	561175	PASS	0.35247	afr	0.096197	9	104	0.35247
chr19-012064617-A-T	chr19	12064617	A	T	173426	PASS	0.049821	afr	0.019934	1	120	0.049821
chr19-012074176-C-T	chr19	12074176	C	T	1061	PASS	1.544e-5	nfe	0	1	134	1.544e-5
chr19-012074287-G-A	chr19	12074287	G	A	4440894	PASS	0.65415	afr	0.199132	18	134	0.65415
chr19-012075206-TAATAAAATAA-T	chr19	12075206	TAATAAAATAA	T	284839.97	PASS	0.0087742	afr	0.00199	0	118	0.0087742
chr19-012075206-TAATAAAATAA-TAATAA	chr19	12075206	TAATAAAATAA	TAATAA	284839.97	PASS	0	none	0.020725	1	118	0.020725
chr19-012075206-TAATAAAATAA-TAATAAAATAAAATAA	chr19	12075206	TAATAAAATAA	TAATAAAATAAAATAA	284839.97	PASS	0	none	8.9e-5	0	118	8.9e-5
chr19-012075209-TAAAA-*	chr19	12075209	TAAAA	*	659.97	PASS	0	none	0.02299700000000001	1	116	0.02299700000000001
chr19-012075209-TAAAA-T	chr19	12075209	TAAAA	T	659.97	PASS	0	none	0	0	116	1e-6
chr19-012075209-TAAAA-TAAA	chr19	12075209	TAAAA	TAAA	659.97	PASS	0	none	0	0	116	1e-6
chr19-012075333-T-C	chr19	12075333	T	C	3606614	PASS	0.6247	afr	0.19428	18	134	0.6247
chr19-012075796-A-G	chr19	12075796	A	G	5206182	PASS	0.36149	afr	0.107797	11	134	0.36149
chr19-012075917-A-G	chr19	12075917	A	G	2249605	PASS	0.080074	mid	0.05490500000000001	7	134	0.080074
chr19-012075946-A-G	chr19	12075946	A	G	9153854	PASS	0.65241	afr	0.199509	18	134	0.65241
chr19-012076042-G-C	chr19	12076042	G	C	10601829	PASS	0.65381	afr	0.199428	18	134	0.65381
chr19-012076106-T-C	chr19	12076106	T	C	5961803	PASS	0.25549	afr	0.08446900000000002	7	134	0.25549
chr19-012076107-G-T	chr19	12076107	G	T	5968279	PASS	0.2552	afr	0.08446900000000002	7	134	0.2552
chr19-012076155-ATTATC-A	chr19	12076155	ATTATC	A	1443573.97	PASS	0.042324	sas	0.01973	2	134	0.042324
chr19-012076177-A-ACACACCC	chr19	12076177	A	ACACACCC	50955	PASS	0	none	0	0	134	1e-6
chr19-012076177-A-G	chr19	12076177	A	G	50955	PASS	0.0013864	nfe	6.800000000000003e-4	2	134	0.0013864
chr19-012076336-C-G	chr19	12076336	C	G	784204	PASS	0.023448	sas	0.01409199999999998	1	134	0.023448
chr19-012076395-A-G	chr19	12076395	A	G	11840222	PASS	0.65479	afr	0.199482	18	134	0.65479
chr19-012076806-T-C	chr19	12076806	T	C	443063	PASS	0.012249	nfe	0.00813199999999999	1	134	0.012249
chr19-012077046-T-G	chr19	12077046	T	G	8805636	PASS	0.65669	afr	0.199671	18	134	0.65669
chr19-012077092-G-A	chr19	12077092	G	A	778620	PASS	0.049838	afr	0.019677	1	134	0.049838
chr19-012077451-A-G	chr19	12077451	A	G	3279635	PASS	0.63426	afr	0.188983	17	126	0.63426
chr19-012077451-A-T	chr19	12077451	A	T	3279635	PASS	0	none	0	0	126	1e-6
chr19-012077502-G-*	chr19	12077502	G	*	3187778	PASS	0	none	3.6999999999999985e-5	0	114	3.6999999999999985e-5
chr19-012077502-G-A	chr19	12077502	G	A	3187778	PASS	0.6981	afr	0.186416	17	114	0.6981
chr19-012077815-A-G	chr19	12077815	A	G	386293	PASS	0.19682	afr	0.053456	1	20	0.19682
chr19-012077830-AT-A	chr19	12077830	AT	A	223641.97	PASS	0.0052708	eas	0.00851699999999998	0	4	0.00851699999999998
chr19-012077830-AT-ATT	chr19	12077830	AT	ATT	223641.97	PASS	0	none	0.05908100000000002	0	4	0.05908100000000002
chr19-012077830-AT-ATTT	chr19	12077830	AT	ATTT	223641.97	PASS	0	none	6.780000000000002e-4	0	4	6.780000000000002e-4
chr19-012077830-AT-ATTTT	chr19	12077830	AT	ATTTT	223641.97	PASS	0	none	9e-6	0	4	9e-6
chr19-012077930-G-A	chr19	12077930	G	A	292831	PASS	0.28281	eas	0.04890300000000001	0	0	0.28281
chr19-012077930-G-T	chr19	12077930	G	T	292831	PASS	0.025787	afr	0.005089	0	0	0.025787
chr19-012077953-T-C	chr19	12077953	T	C	209756	PASS	0.23886	afr	0.04744	0	0	0.23886
chr19-012078076-G-A	chr19	12078076	G	A	105436	PASS	0.09952	afr	0.03254700000000001	0	0	0.09952
chr19-012078892-T-C	chr19	12078892	T	C	99404	PASS	0.73559	nfe	0.073478	0	0	0.73559
chr19-012080418-A-G	chr19	12080418	A	G	384174	PASS	0.28364	afr	0.06168600000000002	0	0	0.28364
chr19-012093817-GTTT-*	chr19	12093817	GTTT	*	2493140.97	ExcessHet	0	none	2.2000000000000003e-5	0	104	2.2000000000000003e-5
chr19-012093817-GTTT-G	chr19	12093817	GTTT	G	2493140.97	ExcessHet	2.531e-5	afr	3.6999999999999985e-5	0	104	3.6999999999999985e-5
chr19-012093817-GTTT-GT	chr19	12093817	GTTT	GT	2493140.97	ExcessHet	0	none	0.0067	2	104	0.0067
chr19-012093817-GTTT-GTT	chr19	12093817	GTTT	GTT	2493140.97	ExcessHet	0	none	0.214487	21	104	0.214487
chr19-012093817-GTTT-GTTTT	chr19	12093817	GTTT	GTTTT	2493140.97	ExcessHet	0	none	0.22276	25	104	0.22276
chr19-012093817-GTTT-GTTTTT	chr19	12093817	GTTT	GTTTTT	2493140.97	ExcessHet	0	none	0.003066	0	104	0.003066
chr19-012093817-GTTT-GTTTTTT	chr19	12093817	GTTT	GTTTTTT	2493140.97	ExcessHet	0	none	8.9e-5	0	104	8.9e-5
chr19-012093818-T-*	chr19	12093818	T	*	82	PASS	0	none	0.220993	23	70	0.220993
chr19-012093818-T-G	chr19	12093818	T	G	82	PASS	0.0011326	afr	0	0	70	0.0011326
chr19-012096432-C-T	chr19	12096432	C	T	7322	PASS	0.0030044	nfe	0.00107999999999999	0	0	0.0030044
chr19-012097837-CTTTTTT-*	chr19	12097837	CTTTTTT	*	463791	ExcessHet	0	none	9e-6	0	0	9e-6
chr19-012097837-CTTTTTT-C	chr19	12097837	CTTTTTT	C	463791	ExcessHet	1.0451e-4	amr	1.27e-4	0	0	1.27e-4
chr19-012097837-CTTTTTT-CT	chr19	12097837	CTTTTTT	CT	463791	ExcessHet	0	none	7.710000000000004e-4	0	0	7.710000000000004e-4
chr19-012097837-CTTTTTT-CTT	chr19	12097837	CTTTTTT	CTT	463791	ExcessHet	0	none	0.003057	0	0	0.003057
chr19-012097837-CTTTTTT-CTTT	chr19	12097837	CTTTTTT	CTTT	463791	ExcessHet	0	none	0.00960599999999999	0	0	0.00960599999999999
chr19-012097837-CTTTTTT-CTTTCTTTTTTT	chr19	12097837	CTTTTTT	CTTTCTTTTTTT	463791	ExcessHet	0	none	0.01555999999999999	0	0	0.01555999999999999
chr19-012097837-CTTTTTT-CTTTCTTTTTTTT	chr19	12097837	CTTTTTT	CTTTCTTTTTTTT	463791	ExcessHet	0	none	0.002306	0	0	0.002306
chr19-012097837-CTTTTTT-CTTTCTTTTTTTTT	chr19	12097837	CTTTTTT	CTTTCTTTTTTTTT	463791	ExcessHet	0	none	2.2899999999999996e-4	0	0	2.2899999999999996e-4
chr19-012097837-CTTTTTT-CTTTCTTTTTTTTTT	chr19	12097837	CTTTTTT	CTTTCTTTTTTTTTT	463791	ExcessHet	0	none	2.2000000000000003e-5	0	0	2.2000000000000003e-5
chr19-012097837-CTTTTTT-CTTTCTTTTTTTTTTT	chr19	12097837	CTTTTTT	CTTTCTTTTTTTTTTT	463791	ExcessHet	0	none	2.2000000000000003e-5	0	0	2.2000000000000003e-5
chr19-012097837-CTTTTTT-CTTTCTTTTTTTTTTTTTT	chr19	12097837	CTTTTTT	CTTTCTTTTTTTTTTTTTT	463791	ExcessHet	0	none	0	0	0	1e-6
chr19-012097837-CTTTTTT-CTTTCTTTTTTTTTTTTTTTT	chr19	12097837	CTTTTTT	CTTTCTTTTTTTTTTTTTTTT	463791	ExcessHet	0	none	0	0	0	1e-6
chr19-012097837-CTTTTTT-CTTTCTTTTTTTTTTTTTTTTTTT	chr19	12097837	CTTTTTT	CTTTCTTTTTTTTTTTTTTTTTTT	463791	ExcessHet	0	none	0	0	0	1e-6
chr19-012097837-CTTTTTT-CTTTT	chr19	12097837	CTTTTTT	CTTTT	463791	ExcessHet	0	none	0.03262700000000001	0	0	0.03262700000000001
chr19-012097837-CTTTTTT-CTTTTT	chr19	12097837	CTTTTTT	CTTTTT	463791	ExcessHet	0	none	0.11292100000000002	0	0	0.11292100000000002
chr19-012097837-CTTTTTT-CTTTTTTT	chr19	12097837	CTTTTTT	CTTTTTTT	463791	ExcessHet	0	none	0.025881	0	0	0.025881
chr19-012097837-CTTTTTT-CTTTTTTTT	chr19	12097837	CTTTTTT	CTTTTTTTT	463791	ExcessHet	0	none	0.002082	0	0	0.002082
chr19-012097837-CTTTTTT-CTTTTTTTTT	chr19	12097837	CTTTTTT	CTTTTTTTTT	463791	ExcessHet	0	none	3.810000000000003e-4	0	0	3.810000000000003e-4
chr19-012097837-CTTTTTT-CTTTTTTTTTT	chr19	12097837	CTTTTTT	CTTTTTTTTTT	463791	ExcessHet	0	none	2.2899999999999996e-4	0	0	2.2899999999999996e-4
chr19-012097837-CTTTTTT-CTTTTTTTTTTT	chr19	12097837	CTTTTTT	CTTTTTTTTTTT	463791	ExcessHet	0	none	9e-6	0	0	9e-6
chr19-012097837-CTTTTTT-CTTTTTTTTTTTT	chr19	12097837	CTTTTTT	CTTTTTTTTTTTT	463791	ExcessHet	0	none	2.2000000000000003e-5	0	0	2.2000000000000003e-5
chr19-012097837-CTTTTTT-TTTTTTT	chr19	12097837	CTTTTTT	TTTTTTT	463791	ExcessHet	0	none	2.08e-4	0	0	2.08e-4
chr19-012097838-T-*	chr19	12097838	T	*	29201.97	VQSRTrancheINDEL95.00to96.00	0	none	0.15580600000000003	0	0	0.15580600000000003
chr19-012097838-T-TTCC	chr19	12097838	T	TTCC	29201.97	VQSRTrancheINDEL95.00to96.00	0	none	0	0	0	1e-6
chr19-012097838-T-TTTC	chr19	12097838	T	TTTC	29201.97	VQSRTrancheINDEL95.00to96.00	0.24835	sas	0.018501	0	0	0.24835
chr19-012097839-T-*	chr19	12097839	T	*	12333	VQSRTrancheINDEL95.00to96.00	0	none	0.04308100000000001	0	0	0.04308100000000001
chr19-012097839-T-C	chr19	12097839	T	C	12333	VQSRTrancheINDEL95.00to96.00	0	none	0	0	0	1e-6
chr19-012097839-T-TC	chr19	12097839	T	TC	12333	VQSRTrancheINDEL95.00to96.00	0	none	0	0	0	1e-6
chr19-012097839-T-TTC	chr19	12097839	T	TTC	12333	VQSRTrancheINDEL95.00to96.00	0.025866	afr	0.007165	0	0	0.025866
chr19-012097839-T-TTCTC	chr19	12097839	T	TTCTC	12333	VQSRTrancheINDEL95.00to96.00	0	none	0	0	0	1e-6
chr19-012097839-T-TTCTTTC	chr19	12097839	T	TTCTTTC	12333	VQSRTrancheINDEL95.00to96.00	0	none	9e-6	0	0	9e-6
chr19-012097840-T-*	chr19	12097840	T	*	8545	VQSRTrancheINDEL95.00to96.00	0	none	0.01427899999999999	0	0	0.01427899999999999
chr19-012097840-T-C	chr19	12097840	T	C	8545	VQSRTrancheINDEL95.00to96.00	0	none	9e-6	0	0	9e-6
chr19-012097840-T-TC	chr19	12097840	T	TC	8545	VQSRTrancheINDEL95.00to96.00	0.0054031	afr	0.004503	0	0	0.0054031
chr19-012097840-T-TCTTC	chr19	12097840	T	TCTTC	8545	VQSRTrancheINDEL95.00to96.00	0	none	0	0	0	1e-6
chr19-012097840-T-TCTTTC	chr19	12097840	T	TCTTTC	8545	VQSRTrancheINDEL95.00to96.00	0	none	3.6999999999999985e-5	0	0	3.6999999999999985e-5
chr19-012099795-G-*	chr19	12099795	G	*	148	PASS	0	none	0	0	60	1e-6
chr19-012099795-G-A	chr19	12099795	G	A	148	PASS	0	none	2.2000000000000003e-5	0	60	2.2000000000000003e-5
chr19-012099795-G-C	chr19	12099795	G	C	148	PASS	0	none	9e-6	0	60	9e-6
chr19-012099795-G-T	chr19	12099795	G	T	148	PASS	0	none	0	0	60	1e-6
chr19-012100376-A-G	chr19	12100376	A	G	7280	PASS	0	none	0.004578	0	0	0.004578
chr19-012100438-C-A	chr19	12100438	C	A	1959	PASS	0	none	0.00132099999999999	0	0	0.00132099999999999
chr19-012111415-G-A	chr19	12111415	G	A	162028	PASS	0.0049505	amr	0.006732	2	134	0.006732
chr19-012111444-G-A	chr19	12111444	G	A	1548672	PASS	0.086598	afr	0.07503200000000002	11	134	0.086598
chr19-012111566-C-G	chr19	12111566	C	G	24192684	PASS	0.99085	eas	0.9421990000000005	125	132	0.99085
chr19-012112739-C-G	chr19	12112739	C	G	86	PASS	0	none	0	1	6	1e-6
chr19-012113357-T-C	chr19	12113357	T	C	2437124	PASS	0.43138	afr	0.06995500000000002	0	0	0.43138
chr19-012132189-G-GT	chr19	12132189	G	GT	258198.97	PASS	0.22583	afr	0.07228900000000002	0	6	0.22583
chr19-012132461-C-T	chr19	12132461	C	T	309366	PASS	0.03572	nfe	0.01922800000000001	6	134	0.03572
chr19-012133085-A-G	chr19	12133085	A	G	576003	PASS	0.013659	nfe	0.00852199999999998	3	134	0.013659
chr19-012133180-C-G	chr19	12133180	C	G	288775	PASS	0.0097314	nfe	0.003982	1	134	0.0097314
chr19-012133384-T-C	chr19	12133384	T	C	109095	PASS	0	none	9e-6	0	134	9e-6
chr19-012133384-T-G	chr19	12133384	T	G	109095	PASS	0.0017791	nfe	0.00105999999999999	2	134	0.0017791
chr19-012137194-C-T	chr19	12137194	C	T	319	VQSRTrancheSNP99.80to99.90	0.0010997	nfe	1.47e-4	0	0	0.0010997
chr19-012140168-C-G	chr19	12140168	C	G	628299	PASS	0.023512	mid	0.01519599999999998	2	134	0.023512
chr19-012142319-TTTTTGTTTTG-*	chr19	12142319	TTTTTGTTTTG	*	15002.97	PASS	0	none	0	0	50	1e-6
chr19-012142319-TTTTTGTTTTG-T	chr19	12142319	TTTTTGTTTTG	T	15002.97	PASS	1.96e-6	nfe	0	0	50	1.96e-6
chr19-012142319-TTTTTGTTTTG-TTTTTG	chr19	12142319	TTTTTGTTTTG	TTTTTG	15002.97	PASS	0	none	0.00103399999999999	1	50	0.00103399999999999
chr19-012142324-G-*	chr19	12142324	G	*	2434	PASS	0	none	0.00105799999999999	1	58	0.00105799999999999
chr19-012142324-G-T	chr19	12142324	G	T	2434	PASS	4.238e-5	afr	6.790000000000002e-4	0	58	6.790000000000002e-4
chr19-012142512-C-T	chr19	12142512	C	T	2855307	PASS	0.27192	afr	0.13098300000000002	16	130	0.27192
chr19-012142675-A-G	chr19	12142675	A	G	77819	PASS	0.014366	sas	0.002515	2	134	0.014366
chr19-012142920-C-A	chr19	12142920	C	A	2849	PASS	0.0013636	sas	0.004539	0	96	0.004539
chr19-012142949-G-*	chr19	12142949	G	*	4248	PASS	0	none	2.5100000000000014e-4	0	58	2.5100000000000014e-4
chr19-012142949-G-A	chr19	12142949	G	A	4248	PASS	2.5987e-4	amr	0.002285	0	58	0.002285
chr19-012142949-G-C	chr19	12142949	G	C	4248	PASS	0	none	2.2000000000000003e-5	0	58	2.2000000000000003e-5
chr19-012142949-G-T	chr19	12142949	G	T	4248	PASS	2.0703e-4	nfe	0.00103399999999999	0	58	0.00103399999999999
chr19-012142956-GAAAAA-*	chr19	12142956	GAAAAA	*	1021106	ExcessHet	0	none	0.00481	0	18	0.00481
chr19-012142956-GAAAAA-AAAAAA	chr19	12142956	GAAAAA	AAAAAA	1021106	ExcessHet	0	none	0.09003300000000002	0	18	0.09003300000000002
chr19-012142956-GAAAAA-CAAAAA	chr19	12142956	GAAAAA	CAAAAA	1021106	ExcessHet	0	none	4.710000000000004e-4	0	18	4.710000000000004e-4
chr19-012142956-GAAAAA-G	chr19	12142956	GAAAAA	G	1021106	ExcessHet	1.285e-4	afr	5.2999999999999994e-5	0	18	1.285e-4
chr19-012142956-GAAAAA-GA	chr19	12142956	GAAAAA	GA	1021106	ExcessHet	0	none	0.00137099999999999	0	18	0.00137099999999999
chr19-012142956-GAAAAA-GAA	chr19	12142956	GAAAAA	GAA	1021106	ExcessHet	0	none	0.01323599999999998	0	18	0.01323599999999998
chr19-012142956-GAAAAA-GAAA	chr19	12142956	GAAAAA	GAAA	1021106	ExcessHet	0	none	0.09353800000000002	4	18	0.09353800000000002
chr19-012142956-GAAAAA-GAAAA	chr19	12142956	GAAAAA	GAAAA	1021106	ExcessHet	0	none	0.11340400000000002	5	18	0.11340400000000002
chr19-012142956-GAAAAA-GAAAAAA	chr19	12142956	GAAAAA	GAAAAAA	1021106	ExcessHet	0	none	0.055931	1	18	0.055931
chr19-012142956-GAAAAA-GAAAAAAA	chr19	12142956	GAAAAA	GAAAAAAA	1021106	ExcessHet	0	none	0.003134	0	18	0.003134
chr19-012142956-GAAAAA-GAAAAAAAA	chr19	12142956	GAAAAA	GAAAAAAAA	1021106	ExcessHet	0	none	1.87e-4	0	18	1.87e-4
chr19-012142956-GAAAAA-GAAAAAAAAA	chr19	12142956	GAAAAA	GAAAAAAAAA	1021106	ExcessHet	0	none	9e-6	0	18	9e-6
chr19-012142956-GAAAAA-GAAAAAAAAAAA	chr19	12142956	GAAAAA	GAAAAAAAAAAA	1021106	ExcessHet	0	none	0	0	18	1e-6
chr19-012142956-GAAAAA-TAAAAA	chr19	12142956	GAAAAA	TAAAAA	1021106	ExcessHet	0	none	0.00168799999999999	0	18	0.00168799999999999
chr19-012142957-A-*	chr19	12142957	A	*	174	PASS	0	none	0.21367200000000003	9	24	0.21367200000000003
chr19-012142957-A-C	chr19	12142957	A	C	174	PASS	0	none	0	0	24	1e-6
chr19-012142957-A-G	chr19	12142957	A	G	174	PASS	0	none	0	0	24	1e-6
chr19-012142957-A-T	chr19	12142957	A	T	174	PASS	4.5196e-4	nfe	3.6999999999999985e-5	0	24	4.5196e-4
chr19-012142958-A-*	chr19	12142958	A	*	266	PASS	0	none	0.11238200000000002	4	34	0.11238200000000002
chr19-012142958-A-C	chr19	12142958	A	C	266	PASS	0	none	9e-6	0	34	9e-6
chr19-012142958-A-G	chr19	12142958	A	G	266	PASS	0	none	0	0	34	1e-6
chr19-012142958-A-T	chr19	12142958	A	T	266	PASS	5.46e-6	nfe	9e-6	0	34	9e-6
chr19-012143031-TAGA-T	chr19	12143031	TAGA	T	4040.97	PASS	0.0063581	afr	3.810000000000003e-4	0	24	0.0063581
chr19-012145023-AT-A	chr19	12145023	AT	A	16694	PASS	2.3458e-4	nfe	3.160000000000005e-4	1	88	3.160000000000005e-4
chr19-012145023-AT-ATT	chr19	12145023	AT	ATT	16694	PASS	0	none	0.003241	0	88	0.003241
chr19-012145023-AT-CT	chr19	12145023	AT	CT	16694	PASS	0	none	0	0	88	1e-6
chr19-012145162-G-A	chr19	12145162	G	A	221333	PASS	0.022286	nfe	0.01296299999999999	4	134	0.022286
chr19-012145543-T-G	chr19	12145543	T	G	25033462	PASS	0.60149	eas	0.43747399999999986	66	134	0.60149
chr19-012146097-C-T	chr19	12146097	C	T	6979246	PASS	0.28561	afr	0.13444000000000003	17	134	0.28561
chr19-012147719-G-A	chr19	12147719	G	A	551	PASS	0	none	0	1	134	1e-6
chr19-012156472-AG-A	chr19	12156472	AG	A	30212	PASS	0.0034186	nfe	0.00184199999999999	1	134	0.0034186
chr19-012156472-AG-GG	chr19	12156472	AG	GG	30212	PASS	0	none	0	0	134	1e-6
chr19-012156473-G-*	chr19	12156473	G	*	1109	PASS	0	none	0.00184199999999999	1	134	0.00184199999999999
chr19-012156473-G-A	chr19	12156473	G	A	1109	PASS	0	none	0	0	134	1e-6
chr19-012156473-G-T	chr19	12156473	G	T	1109	PASS	0	none	0	0	134	1e-6
chr19-012156477-T-C	chr19	12156477	T	C	1881209	PASS	0.50283	afr	0.138664	18	134	0.50283
chr19-012156572-G-T	chr19	12156572	G	T	57959	PASS	0.0056898	nfe	0.004365	2	134	0.0056898
chr19-012156716-T-C	chr19	12156716	T	C	132204	PASS	0.15917	afr	0.011365	1	134	0.15917
chr19-012163125-C-A	chr19	12163125	C	A	3961	PASS	0	none	0	0	134	1e-6
chr19-012163125-C-T	chr19	12163125	C	T	3961	PASS	4.1246e-4	mid	2.5100000000000014e-4	1	134	4.1246e-4
chr19-012163284-C-A	chr19	12163284	C	A	22814	PASS	0	none	0	0	134	1e-6
chr19-012163284-C-T	chr19	12163284	C	T	22814	PASS	0.0045393	nfe	0.00171799999999999	1	134	0.0045393
chr19-012163706-C-G	chr19	12163706	C	G	228161	PASS	0	none	0	0	0	1e-6
chr19-012163706-C-T	chr19	12163706	C	T	228161	PASS	0.48444	eas	0.106683	0	0	0.48444
chr19-012164687-C-T	chr19	12164687	C	T	7198	PASS	0.042697	nfe	0.004476	0	0	0.042697
chr19-012185583-G-A	chr19	12185583	G	A	878607	PASS	0.232	afr	0.110981	12	94	0.232
chr19-012185790-G-A	chr19	12185790	G	A	71083	PASS	0.0055484	mid	0.002314	1	134	0.0055484
chr19-012186004-G-A	chr19	12186004	G	A	2928506	PASS	0.34707	afr	0.138664	18	134	0.34707
chr19-012186554-G-A	chr19	12186554	G	A	3948302	PASS	1.042e-4	amr	2.2000000000000003e-5	0	134	1.042e-4
chr19-012186554-G-T	chr19	12186554	G	T	3948302	PASS	0.38927	afr	0.146522	18	134	0.38927
chr19-012186844-C-G	chr19	12186844	C	G	7273	PASS	1.8885e-4	amr	9e-6	0	134	1.8885e-4
chr19-012186844-C-T	chr19	12186844	C	T	7273	PASS	7.2e-7	nfe	0	2	134	1e-6
chr19-012189417-A-G	chr19	12189417	A	G	36725	PASS	0.34158	afr	0.02419100000000001	0	0	0.34158
chr19-012189429-C-T	chr19	12189429	C	T	60	PASS	0	none	9e-6	0	0	9e-6
chr19-012194877-T-G	chr19	12194877	T	G	45105	PASS	0.17768	eas	0.02416500000000001	0	0	0.17768
chr19-012207240-C-T	chr19	12207240	C	T	71525	PASS	0.039182	nfe	0.017754	3	86	0.039182
chr19-012208829-G-A	chr19	12208829	G	A	102243	PASS	0.024959	nfe	0.01895500000000002	0	14	0.024959
chr19-012208847-C-A	chr19	12208847	C	A	675275	PASS	3.23e-6	nfe	6.999999999999998e-5	0	4	6.999999999999998e-5
chr19-012208847-C-G	chr19	12208847	C	G	675275	PASS	0.5154	afr	0.119736	1	4	0.5154
chr19-012209481-C-T	chr19	12209481	C	T	117754	PASS	0.087513	nfe	0.04685500000000001	0	0	0.087513
chr19-012260559-A-*	chr19	12260559	A	*	281024	PASS	0	none	0	0	134	1e-6
chr19-012260559-A-G	chr19	12260559	A	G	281024	PASS	0.02069	nfe	0.01443399999999999	4	134	0.02069
chr19-012271959-C-CA	chr19	12271959	C	CA	78000.97	PASS	0.06814	eas	0.03575400000000001	0	0	0.06814
chr19-012271998-CTTTTT-C	chr19	12271998	CTTTTT	C	71251.97	PASS	0	none	0	0	0	1e-6
chr19-012271998-CTTTTT-CT	chr19	12271998	CTTTTT	CT	71251.97	PASS	0	none	5.2999999999999994e-5	0	0	5.2999999999999994e-5
chr19-012271998-CTTTTT-CTT	chr19	12271998	CTTTTT	CTT	71251.97	PASS	0	none	7.710000000000004e-4	0	0	7.710000000000004e-4
chr19-012271998-CTTTTT-CTTT	chr19	12271998	CTTTTT	CTTT	71251.97	PASS	0	none	0.004451	0	0	0.004451
chr19-012271998-CTTTTT-CTTTT	chr19	12271998	CTTTTT	CTTTT	71251.97	PASS	0	none	0.03493200000000001	0	0	0.03493200000000001
chr19-012271998-CTTTTT-CTTTTTT	chr19	12271998	CTTTTT	CTTTTTT	71251.97	PASS	0	none	0.00869799999999999	0	0	0.00869799999999999
chr19-012271998-CTTTTT-CTTTTTTT	chr19	12271998	CTTTTT	CTTTTTTT	71251.97	PASS	0	none	5.160000000000003e-4	0	0	5.160000000000003e-4
chr19-012271998-CTTTTT-CTTTTTTTT	chr19	12271998	CTTTTT	CTTTTTTTT	71251.97	PASS	0	none	0	0	0	1e-6
chr19-012271998-CTTTTT-CTTTTTTTTT	chr19	12271998	CTTTTT	CTTTTTTTTT	71251.97	PASS	0	none	9e-6	0	0	9e-6
chr19-012272162-ATTTT-A	chr19	12272162	ATTTT	A	859976	PASS	2.25e-6	nfe	9e-6	0	50	9e-6
chr19-012272162-ATTTT-AT	chr19	12272162	ATTTT	AT	859976	PASS	0	none	0.01694800000000002	0	50	0.01694800000000002
chr19-012272162-ATTTT-ATT	chr19	12272162	ATTTT	ATT	859976	PASS	0	none	0.10039600000000004	9	50	0.10039600000000004
chr19-012272162-ATTTT-ATTT	chr19	12272162	ATTTT	ATTT	859976	PASS	0	none	0.061076	7	50	0.061076
chr19-012272162-ATTTT-ATTTTT	chr19	12272162	ATTTT	ATTTTT	859976	PASS	0	none	0.066016	5	50	0.066016
chr19-012272162-ATTTT-ATTTTTT	chr19	12272162	ATTTT	ATTTTTT	859976	PASS	0	none	0.002584	0	50	0.002584
chr19-012272162-ATTTT-ATTTTTTT	chr19	12272162	ATTTT	ATTTTTTT	859976	PASS	0	none	9e-6	0	50	9e-6
chr19-012272162-ATTTT-ATTTTTTTT	chr19	12272162	ATTTT	ATTTTTTTT	859976	PASS	0	none	0	0	50	1e-6
chr19-012272162-ATTTT-CTTTT	chr19	12272162	ATTTT	CTTTT	859976	PASS	0	none	0	0	50	1e-6
chr19-012272275-T-C	chr19	12272275	T	C	1489108	PASS	0.25434	eas	0.148048	22	132	0.25434
chr19-012272725-G-C	chr19	12272725	G	C	7457665	PASS	0.26247	eas	0.17046000000000003	22	134	0.26247
chr19-012273290-C-T	chr19	12273290	C	T	160235	PASS	0.0062964	mid	0.002993	1	134	0.0062964
chr19-012273381-C-G	chr19	12273381	C	G	1623	PASS	5.75e-6	nfe	0	1	134	5.75e-6
chr19-012273596-G-A	chr19	12273596	G	A	208999	PASS	0.0052239	nfe	0.003347	1	134	0.0052239
chr19-012273765-T-C	chr19	12273765	T	C	8822158	PASS	0.26282	eas	0.165988	22	134	0.26282
chr19-012274173-T-C	chr19	12274173	T	C	5026613	PASS	0.72735	afr	0.3326169999999997	48	130	0.72735
chr19-012274934-C-T	chr19	12274934	C	T	4021724	PASS	0.62556	afr	0.3294389999999996	48	134	0.62556
chr19-012275033-C-G	chr19	12275033	C	G	323297	PASS	0.037665	afr	0.02523300000000001	5	134	0.037665
chr19-012275174-A-C	chr19	12275174	A	C	2324289	PASS	3.246e-5	eas	9e-6	0	122	3.246e-5
chr19-012275174-A-G	chr19	12275174	A	G	2324289	PASS	0.74708	afr	0.31836699999999996	42	122	0.74708
chr19-012275985-C-G	chr19	12275985	C	G	100925	PASS	0.0050987	nfe	0.002993	1	134	0.0050987
chr19-012284207-G-A	chr19	12284207	G	A	1511879	PASS	0.60696	afr	0.27246899999999996	47	132	0.60696
chr19-012284664-T-C	chr19	12284664	T	C	12633708	PASS	0.63656	afr	0.33332899999999976	48	134	0.63656
chr19-012284983-G-*	chr19	12284983	G	*	69079	PASS	0	none	0	0	134	1e-6
chr19-012284983-G-A	chr19	12284983	G	A	69079	PASS	0.026661	afr	0.003626	2	134	0.026661
chr19-012285251-ATTGT-A	chr19	12285251	ATTGT	A	6126	PASS	0.0041687	sas	9.640000000000004e-4	1	126	0.0041687
chr19-012285251-ATTGT-ATTGTTTGT	chr19	12285251	ATTGT	ATTGTTTGT	6126	PASS	0	none	3.6999999999999985e-5	0	126	3.6999999999999985e-5
chr19-012285251-ATTGT-CTTGT	chr19	12285251	ATTGT	CTTGT	6126	PASS	0	none	0	0	126	1e-6
chr19-012294737-T-C	chr19	12294737	T	C	9851707	PASS	0.63311	afr	0.3360299999999999	48	134	0.63311
chr19-012294825-G-C	chr19	12294825	G	C	562	PASS	0	none	0	1	134	1e-6
chr19-012294984-A-G	chr19	12294984	A	G	236	PASS	4.979e-5	nfe	0	1	114	4.979e-5
chr19-012317553-T-C	chr19	12317553	T	C	28051	PASS	0.10985	nfe	0.017555	0	0	0.10985
chr19-012318395-TA-GA	chr19	12318395	TA	GA	1482676	PASS	0	none	0	0	130	1e-6
chr19-012318395-TA-T	chr19	12318395	TA	T	1482676	PASS	9.8262e-4	eas	0.002314	0	130	0.002314
chr19-012318395-TA-TAA	chr19	12318395	TA	TAA	1482676	PASS	0	none	0.167263	28	130	0.167263
chr19-012318395-TA-TAAA	chr19	12318395	TA	TAAA	1482676	PASS	0	none	0.00115599999999999	0	130	0.00115599999999999
chr19-012318968-G-A	chr19	12318968	G	A	512670	PASS	0.012382	nfe	0.00781999999999999	1	134	0.012382
chr19-012319099-T-C	chr19	12319099	T	C	551127	PASS	3.09e-6	nfe	9e-6	0	134	9e-6
chr19-012319099-T-G	chr19	12319099	T	G	551127	PASS	0.017605	nfe	0.008417	5	134	0.017605
chr19-012319916-CTTTT-*	chr19	12319916	CTTTT	*	1524243	ExcessHet	0	none	3.6999999999999985e-5	0	114	3.6999999999999985e-5
chr19-012319916-CTTTT-C	chr19	12319916	CTTTT	C	1524243	ExcessHet	1.097e-5	eas	3.6999999999999985e-5	0	114	3.6999999999999985e-5
chr19-012319916-CTTTT-CT	chr19	12319916	CTTTT	CT	1524243	ExcessHet	0	none	0.00137399999999999	0	114	0.00137399999999999
chr19-012319916-CTTTT-CTT	chr19	12319916	CTTTT	CTT	1524243	ExcessHet	0	none	0.022017	1	114	0.022017
chr19-012319916-CTTTT-CTTT	chr19	12319916	CTTTT	CTTT	1524243	ExcessHet	0	none	0.18999900000000003	32	114	0.18999900000000003
chr19-012319916-CTTTT-CTTTTT	chr19	12319916	CTTTT	CTTTTT	1524243	ExcessHet	0	none	0.208077	20	114	0.208077
chr19-012319916-CTTTT-CTTTTTT	chr19	12319916	CTTTT	CTTTTTT	1524243	ExcessHet	0	none	0.01209199999999999	5	114	0.01209199999999999
chr19-012319916-CTTTT-CTTTTTTT	chr19	12319916	CTTTT	CTTTTTTT	1524243	ExcessHet	0	none	3.160000000000005e-4	0	114	3.160000000000005e-4
chr19-012319916-CTTTT-CTTTTTTTT	chr19	12319916	CTTTT	CTTTTTTTT	1524243	ExcessHet	0	none	9e-6	0	114	9e-6
chr19-012319916-CTTTT-TTTTT	chr19	12319916	CTTTT	TTTTT	1524243	ExcessHet	0	none	0.00134999999999999	0	114	0.00134999999999999
chr19-012321138-TAA-AAA	chr19	12321138	TAA	AAA	81587	ExcessHet	0	none	0	0	80	1e-6
chr19-012321138-TAA-T	chr19	12321138	TAA	T	81587	ExcessHet	2.96e-6	nfe	1.0799999999999996e-4	0	80	1.0799999999999996e-4
chr19-012321138-TAA-TA	chr19	12321138	TAA	TA	81587	ExcessHet	0	none	0.028427	3	80	0.028427
chr19-012321138-TAA-TAAA	chr19	12321138	TAA	TAAA	81587	ExcessHet	0	none	0.045731	4	80	0.045731
chr19-012321138-TAA-TAAAA	chr19	12321138	TAA	TAAAA	81587	ExcessHet	0	none	4.270000000000005e-4	0	80	4.270000000000005e-4
chr19-012321138-TAA-TAAAAA	chr19	12321138	TAA	TAAAAA	81587	ExcessHet	0	none	0	0	80	1e-6
chr19-012321325-TATC-T	chr19	12321325	TATC	T	22940.97	PASS	0.001234	nfe	9.640000000000004e-4	1	134	0.001234
chr19-012321451-A-G	chr19	12321451	A	G	23987	PASS	0.0073521	nfe	0.003723	2	90	0.0073521
chr19-012322827-A-*	chr19	12322827	A	*	13696	PASS	0	none	0	0	98	1e-6
chr19-012322827-A-G	chr19	12322827	A	G	13696	PASS	0.0029744	nfe	0.00103499999999999	1	98	0.0029744
chr19-012333344-T-C	chr19	12333344	T	C	322695	PASS	0.18069	afr	0.02181800000000001	1	134	0.18069
chr19-012333464-G-A	chr19	12333464	G	A	980035	PASS	0.14673	amr	0.04649200000000002	2	134	0.14673
chr19-012349021-A-G	chr19	12349021	A	G	6217	PASS	0	none	0.004451	0	0	0.004451
chr19-012349026-CAAAAAAAAAAAAA-C	chr19	12349026	CAAAAAAAAAAAAA	C	3450.97	PASS	0	none	2.2000000000000003e-5	0	0	2.2000000000000003e-5
chr19-012349026-CAAAAAAAAAAAAA-CA	chr19	12349026	CAAAAAAAAAAAAA	CA	3450.97	PASS	0	none	6.999999999999998e-5	0	0	6.999999999999998e-5
chr19-012349026-CAAAAAAAAAAAAA-CAA	chr19	12349026	CAAAAAAAAAAAAA	CAA	3450.97	PASS	0	none	9e-6	0	0	9e-6
chr19-012349026-CAAAAAAAAAAAAA-CAAAAA	chr19	12349026	CAAAAAAAAAAAAA	CAAAAA	3450.97	PASS	0	none	3.6999999999999985e-5	0	0	3.6999999999999985e-5
chr19-012349026-CAAAAAAAAAAAAA-CAAAAAA	chr19	12349026	CAAAAAAAAAAAAA	CAAAAAA	3450.97	PASS	0	none	2.2000000000000003e-5	0	0	2.2000000000000003e-5
chr19-012349026-CAAAAAAAAAAAAA-CAAAAAAA	chr19	12349026	CAAAAAAAAAAAAA	CAAAAAAA	3450.97	PASS	0	none	2.720000000000003e-4	0	0	2.720000000000003e-4
chr19-012349026-CAAAAAAAAAAAAA-CAAAAAAAAAA	chr19	12349026	CAAAAAAAAAAAAA	CAAAAAAAAAA	3450.97	PASS	0	none	6.999999999999998e-5	0	0	6.999999999999998e-5
chr19-012349026-CAAAAAAAAAAAAA-CAAAAAAAAAAA	chr19	12349026	CAAAAAAAAAAAAA	CAAAAAAAAAAA	3450.97	PASS	0	none	2.720000000000003e-4	0	0	2.720000000000003e-4
chr19-012349026-CAAAAAAAAAAAAA-CAAAAAAAAAAAA	chr19	12349026	CAAAAAAAAAAAAA	CAAAAAAAAAAAA	3450.97	PASS	0	none	9.610000000000004e-4	0	0	9.610000000000004e-4
chr19-012349026-CAAAAAAAAAAAAA-CAAAAAAAAAAAAAA	chr19	12349026	CAAAAAAAAAAAAA	CAAAAAAAAAAAAAA	3450.97	PASS	0	none	5.850000000000005e-4	0	0	5.850000000000005e-4
chr19-012349026-CAAAAAAAAAAAAA-CAAAAAAAAAAAAAAA	chr19	12349026	CAAAAAAAAAAAAA	CAAAAAAAAAAAAAAA	3450.97	PASS	0	none	6.999999999999998e-5	0	0	6.999999999999998e-5
chr19-012349026-CAAAAAAAAAAAAA-CAAAAAAAAAAAAAAAA	chr19	12349026	CAAAAAAAAAAAAA	CAAAAAAAAAAAAAAAA	3450.97	PASS	0	none	9e-6	0	0	9e-6
chr19-012349201-TAAA-T	chr19	12349201	TAAA	T	23807.97	PASS	0	none	1.27e-4	0	0	1.27e-4
chr19-012349201-TAAA-TA	chr19	12349201	TAAA	TA	23807.97	PASS	0	none	0.00119999999999999	0	0	0.00119999999999999
chr19-012349201-TAAA-TAA	chr19	12349201	TAAA	TAA	23807.97	PASS	0	none	0.01268099999999999	0	0	0.01268099999999999
chr19-012349201-TAAA-TAAAA	chr19	12349201	TAAA	TAAAA	23807.97	PASS	0	none	0.00336	0	0	0.00336
chr19-012349201-TAAA-TAAAAA	chr19	12349201	TAAA	TAAAAA	23807.97	PASS	0	none	9e-6	0	0	9e-6
chr19-012349969-G-C	chr19	12349969	G	C	1068508	PASS	0.036628	nfe	0.022135	2	134	0.036628
chr19-012350258-G-A	chr19	12350258	G	A	1379234	PASS	0.17663	afr	0.02113	1	134	0.17663
chr19-012350321-C-T	chr19	12350321	C	T	1450386	PASS	0.16722	afr	0.020707	1	134	0.16722
chr19-012350398-A-G	chr19	12350398	A	G	1474349	PASS	0.16579	afr	0.02044300000000001	1	134	0.16579
chr19-012350659-C-T	chr19	12350659	C	T	7612	PASS	9.115e-5	nfe	2.2000000000000003e-5	1	134	9.115e-5
chr19-012350830-T-C	chr19	12350830	T	C	5899	PASS	1.175e-5	nfe	2.2000000000000003e-5	1	134	2.2000000000000003e-5
chr19-012350877-C-T	chr19	12350877	C	T	112674	PASS	0.0024056	nfe	0.00164499999999999	1	134	0.0024056
chr19-012351221-C-T	chr19	12351221	C	T	31146	PASS	7.4609e-4	afr	5.41e-4	1	134	7.4609e-4
chr19-012351257-G-T	chr19	12351257	G	T	929106	PASS	0.18041	afr	0.02285000000000001	1	134	0.18041
chr19-012351308-T-C	chr19	12351308	T	C	712994	PASS	0.16527	afr	0.02049600000000001	1	134	0.16527
chr19-012352025-G-A	chr19	12352025	G	A	262626	PASS	0.023421	nfe	0.015696	4	134	0.023421
chr19-012353088-C-G	chr19	12353088	C	G	370702	PASS	0.16433	afr	0.02044300000000001	1	134	0.16433
chr19-012353088-C-T	chr19	12353088	C	T	370702	PASS	3.9589e-4	afr	0	0	134	3.9589e-4
chr19-012365268-A-C	chr19	12365268	A	C	29173	PASS	0	none	9e-6	0	20	9e-6
chr19-012365268-A-G	chr19	12365268	A	G	29173	PASS	0.11108	afr	0.00865099999999999	0	20	0.11108
chr19-012365366-G-*	chr19	12365366	G	*	26567	PASS	0	none	3.6999999999999985e-5	0	84	3.6999999999999985e-5
chr19-012365366-G-C	chr19	12365366	G	C	26567	PASS	0.074192	afr	0.0068	0	84	0.074192
chr19-012365394-A-*	chr19	12365394	A	*	827372	PASS	0	none	9e-6	0	96	9e-6
chr19-012365394-A-G	chr19	12365394	A	G	827372	PASS	0.45724	afr	0.20318100000000003	29	96	0.45724
chr19-012365394-A-T	chr19	12365394	A	T	827372	PASS	0	none	0	0	96	1e-6
chr19-012365438-C-*	chr19	12365438	C	*	23974	PASS	0	none	0	0	116	1e-6
chr19-012365438-C-T	chr19	12365438	C	T	23974	PASS	0.0088911	nfe	0.00444	0	116	0.0088911
chr19-012365723-G-A	chr19	12365723	G	A	48613	PASS	0.10699	afr	0.01367599999999999	0	74	0.10699
chr19-012365764-G-GC	chr19	12365764	G	GC	384595.97	PASS	0.2942	afr	0.145801	11	54	0.2942
chr19-012365764-G-GCC	chr19	12365764	G	GCC	384595.97	PASS	6.2908e-4	nfe	0.00161599999999999	0	54	0.00161599999999999
chr19-012365925-G-*	chr19	12365925	G	*	1841	PASS	0	none	9e-6	0	0	9e-6
chr19-012365925-G-A	chr19	12365925	G	A	1841	PASS	0	none	7.710000000000004e-4	0	0	7.710000000000004e-4
chr19-012379515-T-C	chr19	12379515	T	C	76637	PASS	0.08544	nfe	0.04095600000000001	0	0	0.08544
chr19-012379706-C-T	chr19	12379706	C	T	125287	PASS	0.21383	eas	0.03045600000000002	0	0	0.21383
chr19-012380488-TTTC-T	chr19	12380488	TTTC	T	27441862.97	VQSRTrancheINDEL99.50to99.90	0.47901	afr	0.4239539999999997	69	134	0.47901
chr19-012380684-C-T	chr19	12380684	C	T	22907005	PASS	0.72349	afr	0.5048760000000007	73	134	0.72349
chr19-012380825-A-G	chr19	12380825	A	G	26637155	PASS	0.46299	nfe	0.4217639999999997	69	134	0.46299
chr19-012380840-C-T	chr19	12380840	C	T	26322621	PASS	0.46287	nfe	0.42008699999999966	69	134	0.46287
chr19-012380965-T-C	chr19	12380965	T	C	17345436	PASS	0.68661	afr	0.4467489999999999	69	134	0.68661
chr19-012381135-T-C	chr19	12381135	T	C	16187935	PASS	0.4662	nfe	0.40948099999999954	69	126	0.4662
chr19-012381141-A-C	chr19	12381141	A	C	16074374	PASS	0.46663	nfe	0.4096209999999995	68	124	0.46663
chr19-012381222-A-T	chr19	12381222	A	T	9449054	PASS	0.46365	nfe	0.39941299999999946	54	90	0.46365
chr19-012381225-G-T	chr19	12381225	G	T	9328886	PASS	0.46367	nfe	0.39949399999999946	54	90	0.46367
chr19-012381291-A-G	chr19	12381291	A	G	4319730	PASS	0.49291	afr	0.31763199999999997	14	40	0.49291
chr19-012381463-CTTTT-ATTTT	chr19	12381463	CTTTT	ATTTT	222733	ExcessHet	0	none	0	0	0	1e-6
chr19-012381463-CTTTT-C	chr19	12381463	CTTTT	C	222733	ExcessHet	0	none	0	0	0	1e-6
chr19-012381463-CTTTT-CT	chr19	12381463	CTTTT	CT	222733	ExcessHet	0	none	3.150000000000005e-4	0	0	3.150000000000005e-4
chr19-012381463-CTTTT-CTT	chr19	12381463	CTTTT	CTT	222733	ExcessHet	0	none	0.006681	0	0	0.006681
chr19-012381463-CTTTT-CTTT	chr19	12381463	CTTTT	CTTT	222733	ExcessHet	0	none	0.07505300000000002	0	0	0.07505300000000002
chr19-012381463-CTTTT-CTTTTT	chr19	12381463	CTTTT	CTTTTT	222733	ExcessHet	0	none	0.05026000000000002	0	0	0.05026000000000002
chr19-012381463-CTTTT-CTTTTTT	chr19	12381463	CTTTT	CTTTTTT	222733	ExcessHet	0	none	0.00144299999999999	0	0	0.00144299999999999
chr19-012381463-CTTTT-CTTTTTTT	chr19	12381463	CTTTT	CTTTTTTT	222733	ExcessHet	0	none	3.6999999999999985e-5	0	0	3.6999999999999985e-5
chr19-012381463-CTTTT-TTTTT	chr19	12381463	CTTTT	TTTTT	222733	ExcessHet	0	none	2.720000000000003e-4	0	0	2.720000000000003e-4
chr19-012381522-T-C	chr19	12381522	T	C	870725	PASS	0.44293	nfe	0.249819	0	0	0.44293
chr19-012382534-T-TC	chr19	12382534	T	TC	6062.97	PASS	0.0013488	mid	4.05e-4	2	132	0.0013488
chr19-012383443-C-G	chr19	12383443	C	G	247	PASS	1.995e-5	sas	0	1	132	1.995e-5
chr19-012383556-C-T	chr19	12383556	C	T	366	PASS	0	none	0	1	134	1e-6
chr19-012383784-CTT-*	chr19	12383784	CTT	*	243280	ExcessHet	0	none	9e-6	0	92	9e-6
chr19-012383784-CTT-C	chr19	12383784	CTT	C	243280	ExcessHet	1.044e-5	nfe	9.390000000000004e-4	0	92	9.390000000000004e-4
chr19-012383784-CTT-CT	chr19	12383784	CTT	CT	243280	ExcessHet	0	none	0.145548	7	92	0.145548
chr19-012383784-CTT-CTTT	chr19	12383784	CTT	CTTT	243280	ExcessHet	0	none	0.04729200000000001	3	92	0.04729200000000001
chr19-012383784-CTT-CTTTT	chr19	12383784	CTT	CTTTT	243280	ExcessHet	0	none	3.820000000000003e-4	0	92	3.820000000000003e-4
chr19-012383784-CTT-CTTTTT	chr19	12383784	CTT	CTTTTT	243280	ExcessHet	0	none	0	0	92	1e-6
chr19-012383784-CTT-TTT	chr19	12383784	CTT	TTT	243280	ExcessHet	0	none	0	0	92	1e-6
chr19-012383798-T-C	chr19	12383798	T	C	6924951	PASS	0.51849	nfe	0.42701699999999976	74	130	0.51849
chr19-012383807-A-G	chr19	12383807	A	G	6809155	PASS	0.51982	nfe	0.42658799999999975	73	128	0.51982
chr19-012383807-A-T	chr19	12383807	A	T	6809155	PASS	0	none	0	0	128	1e-6
chr19-012389933-C-CATT	chr19	12389933	C	CATT	748708	VQSRTrancheINDEL96.00to97.00	0.59592	nfe	0.229899	0	0	0.59592
chr19-012389933-C-T	chr19	12389933	C	T	748708	VQSRTrancheINDEL96.00to97.00	0	none	0.003309	0	0	0.003309
chr19-012390280-G-A	chr19	12390280	G	A	31587	VQSRTrancheSNP99.90to99.95	0.030765	afr	0.004365	1	132	0.030765
chr19-012390538-C-*	chr19	12390538	C	*	47382	VQSRTrancheSNP99.95to100.00	0	none	2.2000000000000003e-5	0	134	2.2000000000000003e-5
chr19-012390538-C-T	chr19	12390538	C	T	47382	VQSRTrancheSNP99.95to100.00	4.6997e-4	afr	6.340000000000003e-4	1	134	6.340000000000003e-4
chr19-012390917-T-C	chr19	12390917	T	C	89867	PASS	0.0019498	nfe	0.00103599999999999	2	134	0.0019498
chr19-012391487-G-A	chr19	12391487	G	A	442406	PASS	0.010843	nfe	0.006602	2	134	0.010843
chr19-012391487-G-C	chr19	12391487	G	C	442406	PASS	3e-7	nfe	9e-6	0	134	9e-6
chr19-012391643-A-G	chr19	12391643	A	G	50677237	PASS	0.95719	afr	0.7695180000000004	101	134	0.95719
chr19-012391856-A-G	chr19	12391856	A	G	778	VQSRTrancheSNP99.90to99.95	8.52e-6	nfe	0	1	134	8.52e-6
chr19-012391973-G-A	chr19	12391973	G	A	7848514	PASS	0.16074	mid	0.137157	26	134	0.16074
chr19-012392022-C-T	chr19	12392022	C	T	1574	VQSRTrancheSNP99.80to99.90	0	none	0	1	134	1e-6
chr19-012392240-G-A	chr19	12392240	G	A	275797	ExcessHet	0.038147	mid	0.08374400000000003	2	122	0.08374400000000003
chr19-012392260-G-A	chr19	12392260	G	A	1209359	ExcessHet	0.0016652	afr	4.500000000000005e-4	0	126	0.0016652
chr19-012392260-G-C	chr19	12392260	G	C	1209359	ExcessHet	0.16946	nfe	0.17500100000000002	16	126	0.17500100000000002
chr19-012392263-A-G	chr19	12392263	A	G	1227009	ExcessHet	0.18512	nfe	0.17697500000000002	16	122	0.18512
chr19-012392282-A-G	chr19	12392282	A	G	1132641	ExcessHet	0.21664	sas	0.187164	16	118	0.21664
chr19-012392316-C-T	chr19	12392316	C	T	25901	VQSRTrancheSNP99.90to99.95	0.012514	nfe	9.160000000000004e-4	1	134	0.012514
chr19-012392512-G-C	chr19	12392512	G	C	112651	VQSRTrancheSNP99.80to99.90	0.032937	afr	0.007664	1	132	0.032937
chr19-012392547-A-T	chr19	12392547	A	T	57142	PASS	0.0052914	afr	0.002364	1	134	0.0052914
chr19-012392549-A-G	chr19	12392549	A	G	25022	PASS	0.003286	afr	0.01167599999999999	2	124	0.01167599999999999
chr19-012392594-A-G	chr19	12392594	A	G	205090	ExcessHet	0.019894	eas	0.065776	9	110	0.065776
chr19-012392724-C-G	chr19	12392724	C	G	197778	ExcessHet	0.029182	sas	0.03898700000000001	4	122	0.03898700000000001
chr19-012393177-GTT-G	chr19	12393177	GTT	G	627120	ExcessHet	2.1441e-4	nfe	0.00132199999999999	0	28	0.00132199999999999
chr19-012393177-GTT-GT	chr19	12393177	GTT	GT	627120	ExcessHet	0	none	0.03843600000000002	1	28	0.03843600000000002
chr19-012393177-GTT-GTTT	chr19	12393177	GTT	GTTT	627120	ExcessHet	0	none	0.179506	6	28	0.179506
chr19-012393177-GTT-GTTTT	chr19	12393177	GTT	GTTTT	627120	ExcessHet	0	none	0.004531	0	28	0.004531
chr19-012393177-GTT-GTTTTT	chr19	12393177	GTT	GTTTTT	627120	ExcessHet	0	none	9e-6	0	28	9e-6
chr19-012393177-GTT-GTTTTTT	chr19	12393177	GTT	GTTTTTT	627120	ExcessHet	0	none	0	0	28	1e-6
chr19-012393177-GTT-TTT	chr19	12393177	GTT	TTT	627120	ExcessHet	0	none	0	0	28	1e-6
chr19-012393178-T-*	chr19	12393178	T	*	414	VQSRTrancheSNP99.80to99.90	0	none	0.04007900000000001	1	24	0.04007900000000001
chr19-012393178-T-C	chr19	12393178	T	C	414	VQSRTrancheSNP99.80to99.90	2.914e-5	nfe	0	0	24	2.914e-5
chr19-012393237-C-T	chr19	12393237	C	T	4585526	VQSRTrancheSNP99.80to99.90	0.23089	nfe	0.5459480000000001	27	52	0.5459480000000001
chr19-012393286-G-A	chr19	12393286	G	A	4260	VQSRTrancheSNP99.80to99.90	4.9458e-4	amr	2.7300000000000035e-4	1	116	4.9458e-4
chr19-012393701-T-A	chr19	12393701	T	A	5498599	VQSRTrancheSNP99.70to99.80	0	none	9e-6	0	26	9e-6
chr19-012393701-T-C	chr19	12393701	T	C	5498599	VQSRTrancheSNP99.70to99.80	0.8914	afr	0.6248740000000003	16	26	0.8914
chr19-012398258-CAAAAAAAAAA-C	chr19	12398258	CAAAAAAAAAA	C	25623	VQSRTrancheINDEL99.00to99.50	0	none	9e-6	0	0	9e-6
chr19-012398258-CAAAAAAAAAA-CAA	chr19	12398258	CAAAAAAAAAA	CAA	25623	VQSRTrancheINDEL99.00to99.50	0	none	2.2000000000000003e-5	0	0	2.2000000000000003e-5
chr19-012398258-CAAAAAAAAAA-CAAA	chr19	12398258	CAAAAAAAAAA	CAAA	25623	VQSRTrancheINDEL99.00to99.50	0	none	1.6699999999999994e-4	0	0	1.6699999999999994e-4
chr19-012398258-CAAAAAAAAAA-CAAAA	chr19	12398258	CAAAAAAAAAA	CAAAA	25623	VQSRTrancheINDEL99.00to99.50	0	none	2.500000000000001e-4	0	0	2.500000000000001e-4
chr19-012398258-CAAAAAAAAAA-CAAAAA	chr19	12398258	CAAAAAAAAAA	CAAAAA	25623	VQSRTrancheINDEL99.00to99.50	0	none	4.710000000000004e-4	0	0	4.710000000000004e-4
chr19-012398258-CAAAAAAAAAA-CAAAAAA	chr19	12398258	CAAAAAAAAAA	CAAAAAA	25623	VQSRTrancheINDEL99.00to99.50	0	none	0.00103199999999999	0	0	0.00103199999999999
chr19-012398258-CAAAAAAAAAA-CAAAAAAA	chr19	12398258	CAAAAAAAAAA	CAAAAAAA	25623	VQSRTrancheINDEL99.00to99.50	0	none	0.00188499999999999	0	0	0.00188499999999999
chr19-012398258-CAAAAAAAAAA-CAAAAAAAA	chr19	12398258	CAAAAAAAAAA	CAAAAAAAA	25623	VQSRTrancheINDEL99.00to99.50	0	none	0.004451	0	0	0.004451
chr19-012398258-CAAAAAAAAAA-CAAAAAAAAA	chr19	12398258	CAAAAAAAAAA	CAAAAAAAAA	25623	VQSRTrancheINDEL99.00to99.50	0	none	0.00797299999999998	0	0	0.00797299999999998
chr19-012398258-CAAAAAAAAAA-CAAAAAAAAAAA	chr19	12398258	CAAAAAAAAAA	CAAAAAAAAAAA	25623	VQSRTrancheINDEL99.00to99.50	0	none	8.420000000000002e-4	0	0	8.420000000000002e-4
chr19-012398258-CAAAAAAAAAA-CAAAAAAAAAAAA	chr19	12398258	CAAAAAAAAAA	CAAAAAAAAAAAA	25623	VQSRTrancheINDEL99.00to99.50	0	none	3.6999999999999985e-5	0	0	3.6999999999999985e-5
chr19-012398258-CAAAAAAAAAA-CAAAAAAAAAAAAA	chr19	12398258	CAAAAAAAAAA	CAAAAAAAAAAAAA	25623	VQSRTrancheINDEL99.00to99.50	0	none	0	0	0	1e-6
chr19-012398258-CAAAAAAAAAA-TAAAAAAAAAA	chr19	12398258	CAAAAAAAAAA	TAAAAAAAAAA	25623	VQSRTrancheINDEL99.00to99.50	0	none	9e-6	0	0	9e-6
chr19-012400988-C-A	chr19	12400988	C	A	174340	PASS	0.005933	nfe	0.005005	2	134	0.005933
chr19-012401096-T-A	chr19	12401096	T	A	48916	PASS	0.0028737	nfe	9.160000000000004e-4	1	134	0.0028737
chr19-012429695-G-A	chr19	12429695	G	A	965529	PASS	0.43427	sas	0.211583	0	2	0.43427
chr19-012429764-CA-C	chr19	12429764	CA	C	1819691	VQSRTrancheINDEL99.50to99.90	0	none	0	0	24	1e-6
chr19-012429764-CA-GA	chr19	12429764	CA	GA	1819691	VQSRTrancheINDEL99.50to99.90	0	none	0.31485499999999983	11	24	0.31485499999999983
chr19-012429900-C-G	chr19	12429900	C	G	233972	PASS	0.042053	mid	0.02804400000000001	3	134	0.042053
chr19-012429934-C-T	chr19	12429934	C	T	5065040	PASS	0.45448	sas	0.30556099999999936	33	134	0.45448
chr19-012429957-G-T	chr19	12429957	G	T	5468087	VQSRTrancheSNP99.70to99.80	0.46899	sas	0.30658699999999944	33	134	0.46899
chr19-012429970-G-A	chr19	12429970	G	A	5856096	PASS	0.46334	sas	0.31134099999999965	33	134	0.46334
chr19-012430004-G-C	chr19	12430004	G	C	7837806	PASS	0.46319	sas	0.3233059999999994	33	134	0.46319
chr19-012430004-G-T	chr19	12430004	G	T	7837806	PASS	1.19e-5	nfe	9e-6	0	134	1.19e-5
chr19-012430157-T-A	chr19	12430157	T	A	12287843	PASS	0.36563	sas	0.246925	27	134	0.36563
chr19-012430400-G-T	chr19	12430400	G	T	23418200	VQSRTrancheSNP99.90to99.95	0.46527	sas	0.3285739999999996	33	134	0.46527
chr19-012430436-T-C	chr19	12430436	T	C	3677354	VQSRTrancheSNP99.80to99.90	0.10757	sas	0.05326600000000001	6	128	0.10757
chr19-012430611-G-A	chr19	12430611	G	A	35099	PASS	0.0067655	sas	4.500000000000005e-4	1	134	0.0067655
chr19-012430718-C-A	chr19	12430718	C	A	67689757	PASS	0.7873	nfe	0.7283520000000006	107	134	0.7873
chr19-012430727-C-CTA	chr19	12430727	C	CTA	4137720.97	VQSRTrancheINDEL99.50to99.90	3.978e-5	nfe	0	0	134	3.978e-5
chr19-012430727-C-CTG	chr19	12430727	C	CTG	4137720.97	VQSRTrancheINDEL99.50to99.90	0.10143	sas	0.05330200000000001	6	134	0.10143
chr19-012430728-CAA-C	chr19	12430728	CAA	C	28808669	VQSRTrancheINDEL99.50to99.90	0.10141	sas	0.05330200000000001	6	134	0.10141
chr19-012430728-CAA-TAA	chr19	12430728	CAA	TAA	28808669	VQSRTrancheINDEL99.50to99.90	0	none	0.273726	27	134	0.273726
chr19-012430729-AAG-*	chr19	12430729	AAG	*	2192.97	VQSRTrancheINDEL99.90to99.95	0	none	0.06895100000000001	6	134	0.06895100000000001
chr19-012430729-AAG-A	chr19	12430729	AAG	A	2192.97	VQSRTrancheINDEL99.90to99.95	4.442e-5	nfe	0	0	134	4.442e-5
chr19-012430730-A-*	chr19	12430730	A	*	25441981	PASS	0	none	0.05332800000000001	6	134	0.05332800000000001
chr19-012430730-A-C	chr19	12430730	A	C	25441981	PASS	0.4115	sas	0.273996	27	134	0.4115
chr19-012430733-T-G	chr19	12430733	T	G	34974873	PASS	0.51085	nfe	0.396567	74	134	0.51085
chr19-012430981-C-A	chr19	12430981	C	A	21326405	PASS	0.46525	sas	0.3286549999999996	33	134	0.46525
chr19-012431541-A-G	chr19	12431541	A	G	19903701	PASS	0.46507	sas	0.3285739999999996	33	134	0.46507
chr19-012431839-T-A	chr19	12431839	T	A	20945109	PASS	3e-7	nfe	0	0	134	1e-6
chr19-012431839-T-G	chr19	12431839	T	G	20945109	PASS	0.46529	sas	0.3286009999999996	33	134	0.46529
chr19-012431840-T-A	chr19	12431840	T	A	20947428	PASS	0.46527	sas	0.3286279999999996	33	134	0.46527
chr19-012431958-C-A	chr19	12431958	C	A	12077613	PASS	0	none	0	0	134	1e-6
chr19-012431958-C-T	chr19	12431958	C	T	12077613	PASS	0.51065	nfe	0.396431	74	134	0.51065
chr19-012432014-G-A	chr19	12432014	G	A	6566458	PASS	0.46164	sas	0.32260399999999934	33	134	0.46164
chr19-012432034-G-*	chr19	12432034	G	*	21676302	VQSRTrancheSNP99.70to99.80	0	none	0	0	134	1e-6
chr19-012432034-G-C	chr19	12432034	G	C	21676302	VQSRTrancheSNP99.70to99.80	0.77185	nfe	0.7132690000000002	107	134	0.77185
chr19-012432037-A-ACG	chr19	12432037	A	ACG	21346263	VQSRTrancheINDEL97.00to99.00	9e-6	nfe	0	0	134	9e-6
chr19-012432037-A-G	chr19	12432037	A	G	21346263	VQSRTrancheINDEL97.00to99.00	0.76924	nfe	0.7129440000000001	107	134	0.76924
chr19-012432038-T-C	chr19	12432038	T	C	11923736	VQSRTrancheINDEL99.50to99.90	0.50049	nfe	0.3920519999999999	74	134	0.50049
chr19-012432038-T-TGC	chr19	12432038	T	TGC	11923736	VQSRTrancheINDEL99.50to99.90	1.364e-5	nfe	0	0	134	1.364e-5
chr19-012432056-A-*	chr19	12432056	A	*	3554558	PASS	0	none	0	0	134	1e-6
chr19-012432056-A-G	chr19	12432056	A	G	3554558	PASS	0.40654	sas	0.30666799999999944	33	134	0.40654
chr19-012432077-G-A	chr19	12432077	G	A	12662489	VQSRTrancheSNP99.90to99.95	0.73379	amr	0.7001090000000005	107	134	0.73379
chr19-012432090-C-T	chr19	12432090	C	T	8324603	VQSRTrancheSNP99.80to99.90	0.51995	nfe	0.3843009999999997	73	132	0.51995
chr19-012432105-T-C	chr19	12432105	T	C	2060627	PASS	0.30117	eas	0.28498399999999985	33	134	0.30117
chr19-012432307-C-G	chr19	12432307	C	G	3841636	VQSRTrancheSNP99.80to99.90	0.32998	sas	0.2623889999999993	27	134	0.32998
chr19-012432437-A-C	chr19	12432437	A	C	1829142	PASS	0.31086	sas	0.28899399999999936	25	122	0.31086
chr19-012432437-A-T	chr19	12432437	A	T	1829142	PASS	0	none	0	0	122	1e-6
chr19-012432498-C-G	chr19	12432498	C	G	425152	VQSRTrancheSNP99.70to99.80	0.087418	sas	0.05718100000000002	5	102	0.087418
chr19-012432519-C-T	chr19	12432519	C	T	6733474	PASS	0.61476	afr	0.47085099999999946	62	90	0.61476
chr19-012432951-GTTT-G	chr19	12432951	GTTT	G	8745267.97	ExcessHet	2.1508e-4	sas	9e-6	0	128	2.1508e-4
chr19-012432951-GTTT-GT	chr19	12432951	GTTT	GT	8745267.97	ExcessHet	0	none	0.248558	24	128	0.248558
chr19-012432951-GTTT-GTT	chr19	12432951	GTTT	GTT	8745267.97	ExcessHet	0	none	0.006446	0	128	0.006446
chr19-012432951-GTTT-GTTTT	chr19	12432951	GTTT	GTTTT	8745267.97	ExcessHet	0	none	0.2525239999999994	46	128	0.2525239999999994
chr19-012432951-GTTT-GTTTTT	chr19	12432951	GTTT	GTTTTT	8745267.97	ExcessHet	0	none	0.006266	0	128	0.006266
chr19-012432951-GTTT-GTTTTTT	chr19	12432951	GTTT	GTTTTTT	8745267.97	ExcessHet	0	none	8.9e-5	0	128	8.9e-5
chr19-012433052-A-C	chr19	12433052	A	C	7480982	ExcessHet	0.0019802	sas	5.2999999999999994e-5	0	134	0.0019802
chr19-012433052-A-G	chr19	12433052	A	G	7480982	ExcessHet	0.37486	sas	0.28060999999999964	29	134	0.37486
chr19-012433060-G-A	chr19	12433060	G	A	6029	VQSRTrancheSNP99.80to99.90	0.0011728	amr	3.6000000000000035e-4	1	134	0.0011728
chr19-012433060-G-C	chr19	12433060	G	C	6029	VQSRTrancheSNP99.80to99.90	3.3375e-4	eas	0	0	134	3.3375e-4
chr19-012433160-G-A	chr19	12433160	G	A	336994	PASS	0.020098	sas	0.01638000000000001	3	134	0.020098
chr19-012440802-C-G	chr19	12440802	C	G	12606626	PASS	0.51	nfe	0.4030009999999994	74	134	0.51
chr19-012440857-G-T	chr19	12440857	G	T	16940522	PASS	0.46417	sas	0.32257699999999934	33	134	0.46417
chr19-012440860-C-A	chr19	12440860	C	A	14742197	PASS	0.36215	sas	0.2707299999999998	27	134	0.36215
chr19-012440901-A-C	chr19	12440901	A	C	33140796	PASS	0.78743	nfe	0.7286770000000006	107	134	0.78743
chr19-012440915-T-A	chr19	12440915	T	A	1916579	PASS	0.10071	sas	0.05319500000000001	6	134	0.10071
chr19-012440975-A-C	chr19	12440975	A	C	10786111	PASS	0.46422	sas	0.32257699999999934	33	134	0.46422
chr19-012440975-A-G	chr19	12440975	A	G	10786111	PASS	0	none	0	0	134	1e-6
chr19-012441018-C-A	chr19	12441018	C	A	482925	PASS	0.023426	nfe	0.01540699999999999	1	134	0.023426
chr19-012441028-C-T	chr19	12441028	C	T	148980	PASS	0.0082625	nfe	0.005468	2	134	0.0082625
chr19-012441081-A-C	chr19	12441081	A	C	6620993	PASS	0.0022932	afr	1.0799999999999996e-4	0	134	0.0022932
chr19-012441081-A-T	chr19	12441081	A	T	6620993	PASS	0.46415	sas	0.31639099999999987	33	134	0.46415
chr19-012441132-C-G	chr19	12441132	C	G	11623338	PASS	0.78792	nfe	0.6932740000000003	106	132	0.78792
chr19-012441132-C-T	chr19	12441132	C	T	11623338	PASS	2.068e-5	nfe	0	0	132	2.068e-5
chr19-012441215-G-A	chr19	12441215	G	A	28782	PASS	0.0051016	nfe	0.003245	2	128	0.0051016
chr19-012441215-G-C	chr19	12441215	G	C	28782	PASS	0	none	2.2000000000000003e-5	0	128	2.2000000000000003e-5
chr19-012441215-G-T	chr19	12441215	G	T	28782	PASS	0	none	0	0	128	1e-6
chr19-012441249-G-C	chr19	12441249	G	C	4610770	PASS	0.79186	nfe	0.6605340000000003	94	118	0.79186
chr19-012441249-G-T	chr19	12441249	G	T	4610770	PASS	0	none	0	0	118	1e-6
chr19-012457530-G-T	chr19	12457530	G	T	72568	PASS	0.49305	nfe	0.04433200000000002	2	2	0.49305
chr19-012463762-A-C	chr19	12463762	A	C	976937	PASS	0.37032	sas	0.188489	20	98	0.37032
chr19-012463910-G-A	chr19	12463910	G	A	59823	PASS	0.010926	nfe	0.006008	4	134	0.010926
chr19-012463918-A-C	chr19	12463918	A	C	141	PASS	2.8443e-4	nfe	4.270000000000005e-4	0	124	4.270000000000005e-4
chr19-012463926-CAAAAAAAAAAAA-C	chr19	12463926	CAAAAAAAAAAAA	C	3572315.97	PASS	0	none	9e-6	0	114	9e-6
chr19-012463926-CAAAAAAAAAAAA-CA	chr19	12463926	CAAAAAAAAAAAA	CA	3572315.97	PASS	0	none	0	0	114	1e-6
chr19-012463926-CAAAAAAAAAAAA-CAA	chr19	12463926	CAAAAAAAAAAAA	CAA	3572315.97	PASS	0	none	8.9e-5	0	114	8.9e-5
chr19-012463926-CAAAAAAAAAAAA-CAAA	chr19	12463926	CAAAAAAAAAAAA	CAAA	3572315.97	PASS	0	none	9e-6	0	114	9e-6
chr19-012463926-CAAAAAAAAAAAA-CAAAA	chr19	12463926	CAAAAAAAAAAAA	CAAAA	3572315.97	PASS	0	none	9.160000000000004e-4	0	114	9.160000000000004e-4
chr19-012463926-CAAAAAAAAAAAA-CAAAAA	chr19	12463926	CAAAAAAAAAAAA	CAAAAA	3572315.97	PASS	0	none	9.869999999999992e-4	0	114	9.869999999999992e-4
chr19-012463926-CAAAAAAAAAAAA-CAAAAAA	chr19	12463926	CAAAAAAAAAAAA	CAAAAAA	3572315.97	PASS	0	none	0.003497	0	114	0.003497
chr19-012463926-CAAAAAAAAAAAA-CAAAAAAA	chr19	12463926	CAAAAAAAAAAAA	CAAAAAAA	3572315.97	PASS	0	none	0.01637100000000001	4	114	0.01637100000000001
chr19-012463926-CAAAAAAAAAAAA-CAAAAAAAA	chr19	12463926	CAAAAAAAAAAAA	CAAAAAAAA	3572315.97	PASS	0	none	0.061156	11	114	0.061156
chr19-012463926-CAAAAAAAAAAAA-CAAAAAAAAA	chr19	12463926	CAAAAAAAAAAAA	CAAAAAAAAA	3572315.97	PASS	0	none	0.170717	21	114	0.170717
chr19-012463926-CAAAAAAAAAAAA-CAAAAAAAAAA	chr19	12463926	CAAAAAAAAAAAA	CAAAAAAAAAA	3572315.97	PASS	0	none	0.12133000000000002	18	114	0.12133000000000002
chr19-012463926-CAAAAAAAAAAAA-CAAAAAAAAAAA	chr19	12463926	CAAAAAAAAAAAA	CAAAAAAAAAAA	3572315.97	PASS	0	none	0.183965	36	114	0.183965
chr19-012463926-CAAAAAAAAAAAA-CAAAAAAAAAAAAA	chr19	12463926	CAAAAAAAAAAAA	CAAAAAAAAAAAAA	3572315.97	PASS	0	none	0.02148900000000002	3	114	0.02148900000000002
chr19-012463926-CAAAAAAAAAAAA-CAAAAAAAAAAAAAA	chr19	12463926	CAAAAAAAAAAAA	CAAAAAAAAAAAAAA	3572315.97	PASS	0	none	0.006366	1	114	0.006366
chr19-012463926-CAAAAAAAAAAAA-CAAAAAAAAAAAAAAA	chr19	12463926	CAAAAAAAAAAAA	CAAAAAAAAAAAAAAA	3572315.97	PASS	0	none	0.00859499999999998	0	114	0.00859499999999998
chr19-012463926-CAAAAAAAAAAAA-CAAAAAAAAAAAAAAAA	chr19	12463926	CAAAAAAAAAAAA	CAAAAAAAAAAAAAAAA	3572315.97	PASS	0	none	0.01245899999999998	2	114	0.01245899999999998
chr19-012463926-CAAAAAAAAAAAA-CAAAAAAAAAAAAAAAAA	chr19	12463926	CAAAAAAAAAAAA	CAAAAAAAAAAAAAAAAA	3572315.97	PASS	0	none	0.003016	0	114	0.003016
chr19-012463926-CAAAAAAAAAAAA-CAAAAAAAAAAAAAAAAAA	chr19	12463926	CAAAAAAAAAAAA	CAAAAAAAAAAAAAAAAAA	3572315.97	PASS	0	none	3.6000000000000035e-4	0	114	3.6000000000000035e-4
chr19-012463926-CAAAAAAAAAAAA-CAAAAAAAAAAAAAAAAAAA	chr19	12463926	CAAAAAAAAAAAA	CAAAAAAAAAAAAAAAAAAA	3572315.97	PASS	0	none	0	0	114	1e-6
chr19-012463926-CAAAAAAAAAAAA-CAAAAAAAAAAAAAAAAAAAA	chr19	12463926	CAAAAAAAAAAAA	CAAAAAAAAAAAAAAAAAAAA	3572315.97	PASS	0	none	9e-6	0	114	9e-6
chr19-012463926-CAAAAAAAAAAAA-CAAAAAAAAAAAAAAAAAAAAAAAA	chr19	12463926	CAAAAAAAAAAAA	CAAAAAAAAAAAAAAAAAAAAAAAA	3572315.97	PASS	0	none	2.2000000000000003e-5	0	114	2.2000000000000003e-5
chr19-012464100-G-T	chr19	12464100	G	T	36628	PASS	0.0022658	sas	0.018796	8	64	0.018796
chr19-012464107-G-C	chr19	12464107	G	C	6193	PASS	1.259e-4	amr	0.00264	1	128	0.00264
chr19-012464107-G-T	chr19	12464107	G	T	6193	PASS	1.049e-5	amr	7.740000000000004e-4	0	128	7.740000000000004e-4
chr19-012464121-G-*	chr19	12464121	G	*	11138	PASS	0	none	9e-6	0	114	9e-6
chr19-012464121-G-T	chr19	12464121	G	T	11138	PASS	2.4838e-4	sas	0.005388	2	114	0.005388
chr19-012464125-G-A	chr19	12464125	G	A	4360	VQSRTrancheINDEL95.00to96.00	5.871e-5	sas	0.00199	0	128	0.00199
chr19-012464125-G-GGA	chr19	12464125	G	GGA	4360	VQSRTrancheINDEL95.00to96.00	0	none	0	0	128	1e-6
chr19-012464125-G-T	chr19	12464125	G	T	4360	VQSRTrancheINDEL95.00to96.00	0	none	9e-6	0	128	9e-6
chr19-012465235-G-A	chr19	12465235	G	A	18742264	PASS	0.5115	nfe	0.4047039999999994	73	134	0.5115
chr19-012465759-G-*	chr19	12465759	G	*	4717865	PASS	0	none	0	0	134	1e-6
chr19-012465759-G-A	chr19	12465759	G	A	4717865	PASS	0.48289	nfe	0.3451359999999994	71	134	0.48289
chr19-012466386-T-C	chr19	12466386	T	C	446	PASS	3.6e-7	nfe	0	1	134	1e-6
chr19-012466641-C-G	chr19	12466641	C	G	340668	PASS	0.018642	mid	0.01354099999999999	3	134	0.018642
chr19-012466909-A-T	chr19	12466909	A	T	10595255	PASS	0.78894	nfe	0.7281360000000006	107	134	0.78894
chr19-012484776-A-G	chr19	12484776	A	G	3519	PASS	2.5988e-4	nfe	1.27e-4	1	134	2.5988e-4
chr19-012503299-T-C	chr19	12503299	T	C	28019	PASS	0.17768	nfe	0.018501	0	0	0.17768
chr19-012504832-A-G	chr19	12504832	A	G	13999	PASS	0	none	0.01035999999999999	0	0	0.01035999999999999
chr19-012504918-G-A	chr19	12504918	G	A	34629	PASS	0.17768	nfe	0.02545800000000001	0	0	0.17768
chr19-012505521-G-A	chr19	12505521	G	A	72907	PASS	0.20442	nfe	0.05300100000000001	0	0	0.20442
chr19-012505594-T-C	chr19	12505594	T	C	92412	VQSRTrancheSNP99.70to99.80	0.52939	nfe	0.04863700000000001	0	0	0.52939
chr19-012505603-T-A	chr19	12505603	T	A	92005	VQSRTrancheSNP99.70to99.80	0	none	9e-6	0	0	9e-6
chr19-012505603-T-G	chr19	12505603	T	G	92005	VQSRTrancheSNP99.70to99.80	0.45134	nfe	0.04786600000000002	0	0	0.45134
chr19-012505619-C-T	chr19	12505619	C	T	108707	PASS	0.64635	nfe	0.07144900000000003	0	0	0.64635
chr19-012505678-A-G	chr19	12505678	A	G	12460	PASS	0	none	0.00939899999999999	0	0	0.00939899999999999
chr19-012506587-A-*	chr19	12506587	A	*	106511	PASS	0	none	6.999999999999998e-5	0	0	6.999999999999998e-5
chr19-012506587-A-C	chr19	12506587	A	C	106511	PASS	0.68627	nfe	0.05489200000000002	0	0	0.68627
chr19-012506590-T-*	chr19	12506590	T	*	106395	PASS	0	none	6.999999999999998e-5	0	0	6.999999999999998e-5
chr19-012506590-T-G	chr19	12506590	T	G	106395	PASS	0.70522	nfe	0.05489200000000002	0	0	0.70522
chr19-012506671-A-G	chr19	12506671	A	G	65673	PASS	0.58654	nfe	0.05020700000000002	0	0	0.58654
chr19-012506989-C-T	chr19	12506989	C	T	38432	PASS	0.17079	nfe	0.02950300000000001	0	0	0.17079
chr19-012507017-T-C	chr19	12507017	T	C	131297	PASS	0.54254	nfe	0.09713000000000002	0	0	0.54254
chr19-012507048-C-T	chr19	12507048	C	T	290316	PASS	0.83248	nfe	0.14958300000000002	0	0	0.83248
chr19-012507059-T-A	chr19	12507059	T	A	343170	PASS	0	none	9e-6	0	0	9e-6
chr19-012507059-T-C	chr19	12507059	T	C	343170	PASS	0.87771	nfe	0.160475	0	0	0.87771
chr19-012507082-G-*	chr19	12507082	G	*	342874	PASS	0	none	1.0699999999999996e-4	0	0	1.0699999999999996e-4
chr19-012507082-G-A	chr19	12507082	G	A	342874	PASS	0	none	9e-6	0	0	9e-6
chr19-012507082-G-GTTT	chr19	12507082	G	GTTT	342874	PASS	0	none	0	0	0	1e-6
chr19-012507082-G-T	chr19	12507082	G	T	342874	PASS	0.88171	nfe	0.165251	0	0	0.88171
chr19-012507163-C-T	chr19	12507163	C	T	236892	PASS	0.70846	nfe	0.153151	0	0	0.70846
chr19-012507543-T-C	chr19	12507543	T	C	320190	PASS	0.70162	nfe	0.19424500000000003	0	0	0.70162
chr19-012507543-T-TGC	chr19	12507543	T	TGC	320190	PASS	0	none	0	0	0	1e-6
chr19-012507766-G-*	chr19	12507766	G	*	633818	PASS	0	none	0	0	0	1e-6
chr19-012507766-G-C	chr19	12507766	G	C	633818	PASS	0.72636	nfe	0.2770079999999996	0	0	0.72636
chr19-012507885-A-G	chr19	12507885	A	G	1043104	PASS	0.74683	nfe	0.38221799999999984	2	2	0.74683
chr19-012507967-A-*	chr19	12507967	A	*	1527411	PASS	0	none	9e-6	0	14	9e-6
chr19-012507967-A-C	chr19	12507967	A	C	1527411	PASS	0.68662	nfe	0.46882899999999944	11	14	0.68662
chr19-012508044-C-G	chr19	12508044	C	G	2507744	PASS	0.74895	nfe	0.5622560000000002	39	52	0.74895
chr19-012508044-C-T	chr19	12508044	C	T	2507744	PASS	0	none	0	0	52	1e-6
chr19-012508072-C-A	chr19	12508072	C	A	191709	PASS	0	none	0	0	70	1e-6
chr19-012508072-C-G	chr19	12508072	C	G	191709	PASS	0.054243	sas	0.03502500000000001	3	70	0.054243
chr19-012508072-C-T	chr19	12508072	C	T	191709	PASS	0	none	0	0	70	1e-6
chr19-012508116-TACCCAG-AACCCAG	chr19	12508116	TACCCAG	AACCCAG	4923360	PASS	0	none	0	0	88	1e-6
chr19-012508116-TACCCAG-CACCCAG	chr19	12508116	TACCCAG	CACCCAG	4923360	PASS	0	none	0	0	88	1e-6
chr19-012508116-TACCCAG-GACCCAG	chr19	12508116	TACCCAG	GACCCAG	4923360	PASS	0	none	0.612923	67	88	0.612923
chr19-012508116-TACCCAG-T	chr19	12508116	TACCCAG	T	4923360	PASS	0	none	0	0	88	1e-6
chr19-012508324-A-C	chr19	12508324	A	C	270	PASS	0	none	0	1	66	1e-6
chr19-012508367-T-C	chr19	12508367	T	C	1602598	PASS	0.7511	nfe	0.4945739999999994	50	64	0.7511
chr19-012508413-C-T	chr19	12508413	C	T	384974	PASS	0.33878	sas	0.143748	7	44	0.33878
chr19-012525999-G-C	chr19	12525999	G	C	5952	PASS	0	none	5.2999999999999994e-5	0	0	5.2999999999999994e-5
chr19-012525999-G-T	chr19	12525999	G	T	5952	PASS	0.0068994	nfe	0.001983	0	0	0.0068994
chr19-012526355-G-T	chr19	12526355	G	T	106544	PASS	0.031109	sas	0.006913	1	134	0.031109
chr19-012528801-T-C	chr19	12528801	T	C	78621	PASS	0.021161	afr	0.007706	2	84	0.021161
chr19-012529702-G-C	chr19	12529702	G	C	126629	PASS	0.39989	nfe	0.07785700000000002	0	0	0.39989
chr19-012529735-C-A	chr19	12529735	C	A	144414	PASS	0.40168	nfe	0.08704900000000002	0	0	0.40168
chr19-012548571-C-T	chr19	12548571	C	T	168817	PASS	0.11164	afr	0.01996600000000002	2	82	0.11164
chr19-012548884-A-C	chr19	12548884	A	C	327	PASS	3.95e-6	nfe	0	1	134	3.95e-6
chr19-012548912-G-C	chr19	12548912	G	C	203	PASS	3.96e-6	nfe	0	1	134	3.96e-6
chr19-012550292-CAAAA-AAAAA	chr19	12550292	CAAAA	AAAAA	60036	PASS	0	none	6.999999999999998e-5	0	0	6.999999999999998e-5
chr19-012550292-CAAAA-C	chr19	12550292	CAAAA	C	60036	PASS	0	none	9e-6	0	0	9e-6
chr19-012550292-CAAAA-CA	chr19	12550292	CAAAA	CA	60036	PASS	0	none	1.6699999999999994e-4	0	0	1.6699999999999994e-4
chr19-012550292-CAAAA-CAA	chr19	12550292	CAAAA	CAA	60036	PASS	0	none	0.002631	0	0	0.002631
chr19-012550292-CAAAA-CAAA	chr19	12550292	CAAAA	CAAA	60036	PASS	0	none	0.02303000000000001	0	0	0.02303000000000001
chr19-012550292-CAAAA-CAAAAA	chr19	12550292	CAAAA	CAAAAA	60036	PASS	0	none	0.01114199999999999	0	0	0.01114199999999999
chr19-012550292-CAAAA-CAAAAAA	chr19	12550292	CAAAA	CAAAAAA	60036	PASS	0	none	4.260000000000005e-4	0	0	4.260000000000005e-4
chr19-012550292-CAAAA-CAAAAAAA	chr19	12550292	CAAAA	CAAAAAAA	60036	PASS	0	none	3.6999999999999985e-5	0	0	3.6999999999999985e-5
chr19-012550292-CAAAA-GAAAA	chr19	12550292	CAAAA	GAAAA	60036	PASS	0	none	3.6999999999999985e-5	0	0	3.6999999999999985e-5
chr19-012550521-C-T	chr19	12550521	C	T	1640278	PASS	0.60164	mid	0.3811739999999998	0	0	0.60164
chr19-012551504-G-GC	chr19	12551504	G	GC	14682698.97	PASS	0.99781	nfe	0.953739	134	134	0.99781
chr19-012551504-G-GCC	chr19	12551504	G	GCC	14682698.97	PASS	0	none	0	0	134	1e-6
chr19-012551514-C-T	chr19	12551514	C	T	78572	PASS	0.018373	mid	0.005751	2	134	0.018373
chr19-012551558-A-T	chr19	12551558	A	T	329224	PASS	0.044907	nfe	0.03022	7	132	0.044907
chr19-012559461-CAAA-C	chr19	12559461	CAAA	C	680591.97	ExcessHet	0	none	9e-6	0	96	9e-6
chr19-012559461-CAAA-CA	chr19	12559461	CAAA	CA	680591.97	ExcessHet	0	none	0.004565	0	96	0.004565
chr19-012559461-CAAA-CAA	chr19	12559461	CAAA	CAA	680591.97	ExcessHet	0	none	0.185652	13	96	0.185652
chr19-012559461-CAAA-CAAAA	chr19	12559461	CAAA	CAAAA	680591.97	ExcessHet	0	none	0.136747	15	96	0.136747
chr19-012559461-CAAA-CAAAAA	chr19	12559461	CAAA	CAAAAA	680591.97	ExcessHet	0	none	0.00110699999999999	0	96	0.00110699999999999
chr19-012559462-A-*	chr19	12559462	A	*	512	PASS	0	none	0.190686	13	70	0.190686
chr19-012559462-A-G	chr19	12559462	A	G	512	PASS	0	none	9e-6	0	70	9e-6
chr19-012560326-A-G	chr19	12560326	A	G	1270486	PASS	0.07534	afr	0.02547200000000001	3	134	0.07534
chr19-012560896-C-T	chr19	12560896	C	T	4060	PASS	5.674e-5	nfe	1.88e-4	1	134	1.88e-4
chr19-012578927-T-C	chr19	12578927	T	C	67714	PASS	0.68478000000000006	nfe	0.05044600000000001	0	0	0.68478000000000006
chr19-012579197-G-A	chr19	12579197	G	A	61186	PASS	0.57073	nfe	0.04324000000000001	0	0	0.57073
chr19-012579218-A-C	chr19	12579218	A	C	1678	PASS	0.0029613	nfe	7.710000000000004e-4	0	0	0.0029613
chr19-012579245-CAAAAA-AAAAAA	chr19	12579245	CAAAAA	AAAAAA	13621	PASS	0	none	3.6999999999999985e-5	0	0	3.6999999999999985e-5
chr19-012579245-CAAAAA-C	chr19	12579245	CAAAAA	C	13621	PASS	0	none	6.999999999999998e-5	0	0	6.999999999999998e-5
chr19-012579245-CAAAAA-CA	chr19	12579245	CAAAAA	CA	13621	PASS	0	none	3.6999999999999985e-5	0	0	3.6999999999999985e-5
chr19-012579245-CAAAAA-CAA	chr19	12579245	CAAAAA	CAA	13621	PASS	0	none	6.780000000000002e-4	0	0	6.780000000000002e-4
chr19-012579245-CAAAAA-CAAA	chr19	12579245	CAAAAA	CAAA	13621	PASS	0	none	0.00115199999999999	0	0	0.00115199999999999
chr19-012579245-CAAAAA-CAAAA	chr19	12579245	CAAAAA	CAAAA	13621	PASS	0	none	0.004451	0	0	0.004451
chr19-012579245-CAAAAA-CAAAAAA	chr19	12579245	CAAAAA	CAAAAAA	13621	PASS	0	none	0.003259	0	0	0.003259
chr19-012579245-CAAAAA-CAAAAAAA	chr19	12579245	CAAAAA	CAAAAAAA	13621	PASS	0	none	2.08e-4	0	0	2.08e-4
chr19-012579412-G-A	chr19	12579412	G	A	16605	PASS	0	none	9e-6	0	0	9e-6
chr19-012579412-G-T	chr19	12579412	G	T	16605	PASS	0.1744	nfe	0.01101099999999999	0	0	0.1744
chr19-012580029-T-C	chr19	12580029	T	C	761479	PASS	0.65922	nfe	0.25538499999999975	0	0	0.65922
chr19-012580032-G-A	chr19	12580032	G	A	756599	PASS	0.6545	nfe	0.25393299999999963	0	0	0.6545
chr19-012580038-C-T	chr19	12580038	C	T	10318	PASS	0.095275	afr	0.003765	0	0	0.095275
chr19-012580371-C-G	chr19	12580371	C	G	8189724	PASS	0	none	0	0	134	1e-6
chr19-012580371-C-T	chr19	12580371	C	T	8189724	PASS	0.68584	nfe	0.5834840000000004	91	134	0.68584
chr19-012580521-G-A	chr19	12580521	G	A	1142416	PASS	0.076149	nfe	0.040146	5	134	0.076149
chr19-012580820-C-T	chr19	12580820	C	T	156683	PASS	0.024857	afr	0.002265	1	134	0.024857
chr19-012581187-G-A	chr19	12581187	G	A	22209015	PASS	0.49585	nfe	0.4087049999999995	64	134	0.49585
chr19-012582987-T-C	chr19	12582987	T	C	35896	PASS	0.0057129	nfe	0.00219	1	132	0.0057129
chr19-012583045-ATTTTT-*	chr19	12583045	ATTTTT	*	1018952	ExcessHet	0	none	2.08e-4	0	72	2.08e-4
chr19-012583045-ATTTTT-A	chr19	12583045	ATTTTT	A	1018952	ExcessHet	8.03e-6	nfe	3.6999999999999985e-5	0	72	3.6999999999999985e-5
chr19-012583045-ATTTTT-AT	chr19	12583045	ATTTTT	AT	1018952	ExcessHet	0	none	0.00134799999999999	0	72	0.00134799999999999
chr19-012583045-ATTTTT-ATT	chr19	12583045	ATTTTT	ATT	1018952	ExcessHet	0	none	0.00879299999999999	0	72	0.00879299999999999
chr19-012583045-ATTTTT-ATTT	chr19	12583045	ATTTTT	ATTT	1018952	ExcessHet	0	none	0.05246500000000002	4	72	0.05246500000000002
chr19-012583045-ATTTTT-ATTTT	chr19	12583045	ATTTTT	ATTTT	1018952	ExcessHet	0	none	0.25663899999999973	24	72	0.25663899999999973
chr19-012583045-ATTTTT-ATTTTTT	chr19	12583045	ATTTTT	ATTTTTT	1018952	ExcessHet	0	none	0.086067	6	72	0.086067
chr19-012583045-ATTTTT-ATTTTTTT	chr19	12583045	ATTTTT	ATTTTTTT	1018952	ExcessHet	0	none	0.005741	1	72	0.005741
chr19-012583045-ATTTTT-ATTTTTTTT	chr19	12583045	ATTTTT	ATTTTTTTT	1018952	ExcessHet	0	none	4.270000000000005e-4	0	72	4.270000000000005e-4
chr19-012583045-ATTTTT-ATTTTTTTTT	chr19	12583045	ATTTTT	ATTTTTTTTT	1018952	ExcessHet	0	none	0	0	72	1e-6
chr19-012583045-ATTTTT-ATTTTTTTTTT	chr19	12583045	ATTTTT	ATTTTTTTTTT	1018952	ExcessHet	0	none	0	0	72	1e-6
chr19-012583045-ATTTTT-CTTTTT	chr19	12583045	ATTTTT	CTTTTT	1018952	ExcessHet	0	none	9e-6	0	72	9e-6
chr19-012583045-ATTTTT-TTTTTT	chr19	12583045	ATTTTT	TTTTTT	1018952	ExcessHet	0	none	0.00181399999999999	0	72	0.00181399999999999
chr19-012609210-G-A	chr19	12609210	G	A	913570	PASS	0.05258	nfe	0.04097200000000001	4	134	0.05258
chr19-012609270-G-A	chr19	12609270	G	A	131310	PASS	0.026156	mid	0.006395	2	132	0.026156
chr19-012609350-T-C	chr19	12609350	T	C	286555	PASS	0.063164	afr	0.025866	1	130	0.063164
chr19-012609817-C-T	chr19	12609817	C	T	5613171	PASS	0.6868	nfe	0.435453	0	0	0.6868
chr19-012610755-A-C	chr19	12610755	A	C	1062	PASS	2.2496e-4	nfe	2.2000000000000003e-5	1	134	2.2496e-4
chr19-012623351-A-G	chr19	12623351	A	G	2386129	PASS	0.66392	nfe	0.49546699999999955	2	4	0.66392
chr19-012623366-C-G	chr19	12623366	C	G	90162	PASS	0.035729	nfe	0.016612	1	6	0.035729
chr19-012623418-GA-G	chr19	12623418	GA	G	5380.97	PASS	1.7745e-4	nfe	3.150000000000005e-4	0	36	3.150000000000005e-4
chr19-012623418-GA-GAA	chr19	12623418	GA	GAA	5380.97	PASS	0	none	0.004073	1	36	0.004073
chr19-012623418-GA-GAAA	chr19	12623418	GA	GAAA	5380.97	PASS	0	none	0	0	36	1e-6
chr19-012623483-A-T	chr19	12623483	A	T	4610530	PASS	0.6642	nfe	0.5531400000000001	70	112	0.6642
chr19-012623841-ATTTTTTC-*	chr19	12623841	ATTTTTTC	*	37555	VQSRTrancheINDEL95.00to96.00	0	none	0.00122699999999999	0	76	0.00122699999999999
chr19-012623841-ATTTTTTC-A	chr19	12623841	ATTTTTTC	A	37555	VQSRTrancheINDEL95.00to96.00	0.0055854	nfe	0.01540899999999999	1	76	0.01540899999999999
chr19-012623841-ATTTTTTC-ATTTTTTTC	chr19	12623841	ATTTTTTC	ATTTTTTTC	37555	VQSRTrancheINDEL95.00to96.00	0	none	9e-6	0	76	9e-6
chr19-012623841-ATTTTTTC-CTTTTTTC	chr19	12623841	ATTTTTTC	CTTTTTTC	37555	VQSRTrancheINDEL95.00to96.00	0	none	9e-6	0	76	9e-6
chr19-012623841-ATTTTTTC-GTTTTTTC	chr19	12623841	ATTTTTTC	GTTTTTTC	37555	VQSRTrancheINDEL95.00to96.00	0	none	0	0	76	1e-6
chr19-012623841-ATTTTTTC-TTTTTTTC	chr19	12623841	ATTTTTTC	TTTTTTTC	37555	VQSRTrancheINDEL95.00to96.00	0	none	0.00159299999999999	0	76	0.00159299999999999
chr19-012623843-TTTTTC-*	chr19	12623843	TTTTTC	*	179	VQSRTrancheINDEL95.00to96.00	0	none	0.01540599999999999	1	70	0.01540599999999999
chr19-012623843-TTTTTC-ATTTTC	chr19	12623843	TTTTTC	ATTTTC	179	VQSRTrancheINDEL95.00to96.00	0	none	0	0	70	1e-6
chr19-012623843-TTTTTC-GTTTTC	chr19	12623843	TTTTTC	GTTTTC	179	VQSRTrancheINDEL95.00to96.00	0	none	9e-6	0	70	9e-6
chr19-012623843-TTTTTC-T	chr19	12623843	TTTTTC	T	179	VQSRTrancheINDEL95.00to96.00	1.13e-6	nfe	2.2000000000000003e-5	0	70	2.2000000000000003e-5
chr19-012623844-TTTTC-*	chr19	12623844	TTTTC	*	156	PASS	0	none	0.01548499999999999	1	70	0.01548499999999999
chr19-012623844-TTTTC-CTTTC	chr19	12623844	TTTTC	CTTTC	156	PASS	0	none	0	0	70	1e-6
chr19-012623844-TTTTC-T	chr19	12623844	TTTTC	T	156	PASS	0	none	0	0	70	1e-6
chr19-012623847-TCTTTTTTC-*	chr19	12623847	TCTTTTTTC	*	49680	VQSRTrancheINDEL99.50to99.90	0	none	0.01535499999999999	1	74	0.01535499999999999
chr19-012623847-TCTTTTTTC-ACTTTTTTC	chr19	12623847	TCTTTTTTC	ACTTTTTTC	49680	VQSRTrancheINDEL99.50to99.90	0	none	0	0	74	1e-6
chr19-012623847-TCTTTTTTC-T	chr19	12623847	TCTTTTTTC	T	49680	VQSRTrancheINDEL99.50to99.90	3.403e-5	sas	0	0	74	3.403e-5
chr19-012623847-TCTTTTTTC-TTTTTTTC	chr19	12623847	TCTTTTTTC	TTTTTTTC	49680	VQSRTrancheINDEL99.50to99.90	0	none	0.01030299999999999	0	74	0.01030299999999999
chr19-012623848-CTTTTTTCTTTTT-*	chr19	12623848	CTTTTTTCTTTTT	*	43578	PASS	0	none	0.02551200000000001	1	72	0.02551200000000001
chr19-012623848-CTTTTTTCTTTTT-ATTTTTTCTTTTT	chr19	12623848	CTTTTTTCTTTTT	ATTTTTTCTTTTT	43578	PASS	0	none	1.0799999999999996e-4	0	72	1.0799999999999996e-4
chr19-012623848-CTTTTTTCTTTTT-C	chr19	12623848	CTTTTTTCTTTTT	C	43578	PASS	1.72e-6	nfe	9e-6	0	72	9e-6
chr19-012623848-CTTTTTTCTTTTT-CT	chr19	12623848	CTTTTTTCTTTTT	CT	43578	PASS	0	none	1.88e-4	0	72	1.88e-4
chr19-012623848-CTTTTTTCTTTTT-CTCTTTTT	chr19	12623848	CTTTTTTCTTTTT	CTCTTTTT	43578	PASS	0	none	2.2000000000000003e-5	0	72	2.2000000000000003e-5
chr19-012623848-CTTTTTTCTTTTT-CTT	chr19	12623848	CTTTTTTCTTTTT	CTT	43578	PASS	0	none	8.910000000000005e-4	0	72	8.910000000000005e-4
chr19-012623848-CTTTTTTCTTTTT-CTTT	chr19	12623848	CTTTTTTCTTTTT	CTTT	43578	PASS	0	none	0.003443	0	72	0.003443
chr19-012623848-CTTTTTTCTTTTT-CTTTCTTTTT	chr19	12623848	CTTTTTTCTTTTT	CTTTCTTTTT	43578	PASS	0	none	0	0	72	1e-6
chr19-012623848-CTTTTTTCTTTTT-CTTTT	chr19	12623848	CTTTTTTCTTTTT	CTTTT	43578	PASS	0	none	0.00936599999999998	1	72	0.00936599999999998
chr19-012623848-CTTTTTTCTTTTT-CTTTTCTTTTT	chr19	12623848	CTTTTTTCTTTTT	CTTTTCTTTTT	43578	PASS	0	none	8.9e-5	0	72	8.9e-5
chr19-012623848-CTTTTTTCTTTTT-CTTTTTCTTTTT	chr19	12623848	CTTTTTTCTTTTT	CTTTTTCTTTTT	43578	PASS	0	none	2.2000000000000003e-5	0	72	2.2000000000000003e-5
chr19-012623848-CTTTTTTCTTTTT-CTTTTTTTCTTTTT	chr19	12623848	CTTTTTTCTTTTT	CTTTTTTTCTTTTT	43578	PASS	0	none	2.5100000000000014e-4	0	72	2.5100000000000014e-4
chr19-012623848-CTTTTTTCTTTTT-CTTTTTTTTCTTTTT	chr19	12623848	CTTTTTTCTTTTT	CTTTTTTTTCTTTTT	43578	PASS	0	none	1.47e-4	0	72	1.47e-4
chr19-012623848-CTTTTTTCTTTTT-CTTTTTTTTTCTTTTT	chr19	12623848	CTTTTTTCTTTTT	CTTTTTTTTTCTTTTT	43578	PASS	0	none	3.6999999999999985e-5	0	72	3.6999999999999985e-5
chr19-012623848-CTTTTTTCTTTTT-CTTTTTTTTTTTCTTTTT	chr19	12623848	CTTTTTTCTTTTT	CTTTTTTTTTTTCTTTTT	43578	PASS	0	none	0	0	72	1e-6
chr19-012623848-CTTTTTTCTTTTT-CTTTTTTTTTTTTCTTTTT	chr19	12623848	CTTTTTTCTTTTT	CTTTTTTTTTTTTCTTTTT	43578	PASS	0	none	0	0	72	1e-6
chr19-012623848-CTTTTTTCTTTTT-GTTTTTTCTTTTT	chr19	12623848	CTTTTTTCTTTTT	GTTTTTTCTTTTT	43578	PASS	0	none	0	0	72	1e-6
chr19-012623848-CTTTTTTCTTTTT-TTTTTTTCTTTTT	chr19	12623848	CTTTTTTCTTTTT	TTTTTTTCTTTTT	43578	PASS	0	none	0.00191299999999999	0	72	0.00191299999999999
chr19-012623849-TTTTTTC-*	chr19	12623849	TTTTTTC	*	69592	PASS	0	none	0.01448299999999999	1	60	0.01448299999999999
chr19-012623849-TTTTTTC-ATTTTTC	chr19	12623849	TTTTTTC	ATTTTTC	69592	PASS	0	none	9e-6	0	60	9e-6
chr19-012623849-TTTTTTC-GTTTTTC	chr19	12623849	TTTTTTC	GTTTTTC	69592	PASS	0	none	0	0	60	1e-6
chr19-012623849-TTTTTTC-T	chr19	12623849	TTTTTTC	T	69592	PASS	0.014458	nfe	0.03055800000000002	2	60	0.03055800000000002
chr19-012623850-TTTTTC-*	chr19	12623850	TTTTTC	*	195551.97	PASS	0	none	0.04209100000000002	3	64	0.04209100000000002
chr19-012623850-TTTTTC-T	chr19	12623850	TTTTTC	T	195551.97	PASS	0.046816	nfe	0.063289	4	64	0.063289
chr19-012623851-TTTTC-*	chr19	12623851	TTTTC	*	693677.97	VQSRTrancheINDEL95.00to96.00	0	none	0.092359	6	60	0.092359
chr19-012623851-TTTTC-T	chr19	12623851	TTTTC	T	693677.97	VQSRTrancheINDEL95.00to96.00	0.1478	nfe	0.123084	5	60	0.1478
chr19-012623852-TTTC-*	chr19	12623852	TTTC	*	1617692	PASS	0	none	0.199533	12	54	0.199533
chr19-012623852-TTTC-GTTC	chr19	12623852	TTTC	GTTC	1617692	PASS	0	none	0	0	54	1e-6
chr19-012623852-TTTC-T	chr19	12623852	TTTC	T	1617692	PASS	0.24961	nfe	0.12684800000000002	11	54	0.24961
chr19-012623853-TTC-*	chr19	12623853	TTC	*	908621.97	PASS	0	none	0.30560199999999943	16	48	0.30560199999999943
chr19-012623853-TTC-T	chr19	12623853	TTC	T	908621.97	PASS	0.06383	nfe	0.04233900000000002	1	48	0.06383
chr19-012623854-TC-*	chr19	12623854	TC	*	151250.97	PASS	0	none	0.3456099999999994	23	58	0.3456099999999994
chr19-012623854-TC-T	chr19	12623854	TC	T	151250.97	PASS	0.0079012	nfe	0.007209	0	58	0.0079012
chr19-012623854-TC-TAC	chr19	12623854	TC	TAC	151250.97	PASS	0	none	0	0	58	1e-6
chr19-012623855-CTTTTT-*	chr19	12623855	CTTTTT	*	701313	VQSRTrancheINDEL95.00to96.00	0	none	0.20958900000000005	14	42	0.20958900000000005
chr19-012623855-CTTTTT-C	chr19	12623855	CTTTTT	C	701313	VQSRTrancheINDEL95.00to96.00	3.095e-5	nfe	1.11e-4	0	42	1.11e-4
chr19-012623855-CTTTTT-CT	chr19	12623855	CTTTTT	CT	701313	VQSRTrancheINDEL95.00to96.00	0	none	0.00141299999999999	0	42	0.00141299999999999
chr19-012623855-CTTTTT-CTT	chr19	12623855	CTTTTT	CTT	701313	VQSRTrancheINDEL95.00to96.00	0	none	0.006405	0	42	0.006405
chr19-012623855-CTTTTT-CTTT	chr19	12623855	CTTTTT	CTTT	701313	VQSRTrancheINDEL95.00to96.00	0	none	0.024287	4	42	0.024287
chr19-012623855-CTTTTT-CTTTT	chr19	12623855	CTTTTT	CTTTT	701313	VQSRTrancheINDEL95.00to96.00	0	none	0.08713300000000002	3	42	0.08713300000000002
chr19-012623855-CTTTTT-CTTTTTT	chr19	12623855	CTTTTT	CTTTTTT	701313	VQSRTrancheINDEL95.00to96.00	0	none	0.047663	2	42	0.047663
chr19-012623855-CTTTTT-CTTTTTTT	chr19	12623855	CTTTTT	CTTTTTTT	701313	VQSRTrancheINDEL95.00to96.00	0	none	0.00162399999999999	0	42	0.00162399999999999
chr19-012623855-CTTTTT-CTTTTTTTT	chr19	12623855	CTTTTT	CTTTTTTTT	701313	VQSRTrancheINDEL95.00to96.00	0	none	4.599999999999997e-5	0	42	4.599999999999997e-5
chr19-012623855-CTTTTT-TTTTTT	chr19	12623855	CTTTTT	TTTTTT	701313	VQSRTrancheINDEL95.00to96.00	0	none	0.07057200000000001	0	42	0.07057200000000001
chr19-012623870-TG-*	chr19	12623870	TG	*	1260950	PASS	0	none	5.2999999999999994e-5	0	44	5.2999999999999994e-5
chr19-012623870-TG-GG	chr19	12623870	TG	GG	1260950	PASS	0	none	0.03232100000000001	0	44	0.03232100000000001
chr19-012623870-TG-T	chr19	12623870	TG	T	1260950	PASS	1.795e-5	sas	3.6999999999999985e-5	0	44	3.6999999999999985e-5
chr19-012623870-TG-TGAGGGGG	chr19	12623870	TG	TGAGGGGG	1260950	PASS	0	none	0	0	44	1e-6
chr19-012623870-TG-TGCGG	chr19	12623870	TG	TGCGG	1260950	PASS	0	none	0	0	44	1e-6
chr19-012623870-TG-TGG	chr19	12623870	TG	TGG	1260950	PASS	0	none	0.02142200000000001	0	44	0.02142200000000001
chr19-012623870-TG-TGGG	chr19	12623870	TG	TGGG	1260950	PASS	0	none	0.02039300000000001	0	44	0.02039300000000001
chr19-012623870-TG-TGGGG	chr19	12623870	TG	TGGGG	1260950	PASS	0	none	0.08014300000000002	1	44	0.08014300000000002
chr19-012623870-TG-TGGGGG	chr19	12623870	TG	TGGGGG	1260950	PASS	0	none	0.01120699999999999	0	44	0.01120699999999999
chr19-012623870-TG-TGGGGGG	chr19	12623870	TG	TGGGGGG	1260950	PASS	0	none	5.170000000000003e-4	0	44	5.170000000000003e-4
chr19-012623870-TG-TTGG	chr19	12623870	TG	TTGG	1260950	PASS	0	none	0.00191199999999999	0	44	0.00191199999999999
chr19-012623870-TG-TTGGG	chr19	12623870	TG	TTGGG	1260950	PASS	0	none	3.6999999999999985e-5	0	44	3.6999999999999985e-5
chr19-012623870-TG-TTGGGG	chr19	12623870	TG	TTGGGG	1260950	PASS	0	none	0.00112899999999999	0	44	0.00112899999999999
chr19-012623870-TG-TTGGGGG	chr19	12623870	TG	TTGGGGG	1260950	PASS	0	none	5.2999999999999994e-5	0	44	5.2999999999999994e-5
chr19-012623870-TG-TTGGGGGG	chr19	12623870	TG	TTGGGGGG	1260950	PASS	0	none	0	0	44	1e-6
chr19-012623870-TG-TTTGG	chr19	12623870	TG	TTTGG	1260950	PASS	0	none	6.999999999999998e-5	0	44	6.999999999999998e-5
chr19-012623870-TG-TTTGGG	chr19	12623870	TG	TTTGGG	1260950	PASS	0	none	6.999999999999998e-5	0	44	6.999999999999998e-5
chr19-012623870-TG-TTTGGGG	chr19	12623870	TG	TTTGGGG	1260950	PASS	0	none	0.001961	0	44	0.001961
chr19-012623870-TG-TTTGGGGG	chr19	12623870	TG	TTTGGGGG	1260950	PASS	0	none	2.9400000000000004e-4	0	44	2.9400000000000004e-4
chr19-012623870-TG-TTTGGGGGG	chr19	12623870	TG	TTTGGGGGG	1260950	PASS	0	none	0	0	44	1e-6
chr19-012623870-TG-TTTTGGG	chr19	12623870	TG	TTTTGGG	1260950	PASS	0	none	2.2000000000000003e-5	0	44	2.2000000000000003e-5
chr19-012623870-TG-TTTTGGGG	chr19	12623870	TG	TTTTGGGG	1260950	PASS	0	none	2.720000000000003e-4	0	44	2.720000000000003e-4
chr19-012623870-TG-TTTTGGGGG	chr19	12623870	TG	TTTTGGGGG	1260950	PASS	0	none	3.6999999999999985e-5	0	44	3.6999999999999985e-5
chr19-012623870-TG-TTTTTGGGG	chr19	12623870	TG	TTTTTGGGG	1260950	PASS	0	none	3.6999999999999985e-5	0	44	3.6999999999999985e-5
chr19-012623870-TG-TTTTTTGGG	chr19	12623870	TG	TTTTTTGGG	1260950	PASS	0	none	0	0	44	1e-6
chr19-012623870-TG-TTTTTTGGGG	chr19	12623870	TG	TTTTTTGGGG	1260950	PASS	0	none	0	0	44	1e-6
chr19-012623870-TG-TTTTTTTGGGG	chr19	12623870	TG	TTTTTTTGGGG	1260950	PASS	0	none	0	0	44	1e-6
chr19-012623870-TG-TTTTTTTTGGGG	chr19	12623870	TG	TTTTTTTTGGGG	1260950	PASS	0	none	0	0	44	1e-6
chr19-012623873-G-A	chr19	12623873	G	A	3623942	PASS	1.48e-6	nfe	0	0	56	1.48e-6
chr19-012623873-G-GGA	chr19	12623873	G	GGA	3623942	PASS	3.7883e-4	nfe	1.88e-4	0	56	3.7883e-4
chr19-012623873-G-GGGA	chr19	12623873	G	GGGA	3623942	PASS	0.39775	nfe	0.25375399999999954	26	56	0.39775
chr19-012623873-G-GGGGA	chr19	12623873	G	GGGGA	3623942	PASS	0.0028554	sas	0.002484	0	56	0.0028554
chr19-012623873-G-GGGGGA	chr19	12623873	G	GGGGGA	3623942	PASS	1.143e-5	nfe	0	0	56	1.143e-5
chr19-012623873-G-GGGT	chr19	12623873	G	GGGT	3623942	PASS	4.1651e-4	nfe	1.47e-4	0	56	4.1651e-4
chr19-012623873-G-T	chr19	12623873	G	T	3623942	PASS	3.781e-5	eas	9e-6	0	56	3.781e-5
chr19-012623885-T-G	chr19	12623885	T	G	216	VQSRTrancheSNP99.80to99.90	0	none	5.860000000000005e-4	0	74	5.860000000000005e-4
chr19-012623891-T-A	chr19	12623891	T	A	114	PASS	0	none	0	0	82	1e-6
chr19-012623891-T-G	chr19	12623891	T	G	114	PASS	7.21e-6	nfe	2.08e-4	0	82	2.08e-4
chr19-012623963-C-*	chr19	12623963	C	*	5067932	PASS	0	none	1.0799999999999996e-4	0	88	1.0799999999999996e-4
chr19-012623963-C-G	chr19	12623963	C	G	5067932	PASS	0	none	0	0	88	1e-6
chr19-012623963-C-T	chr19	12623963	C	T	5067932	PASS	0.6475	nfe	0.5361850000000006	52	88	0.6475
chr19-012624515-G-A	chr19	12624515	G	A	4491910	PASS	0.66875	nfe	0.5530579999999999	58	94	0.66875
chr19-012624600-T-C	chr19	12624600	T	C	71656	PASS	0.050333	afr	0.004697	1	134	0.050333
chr19-012627581-G-*	chr19	12627581	G	*	164463	PASS	0	none	0	0	130	1e-6
chr19-012627581-G-A	chr19	12627581	G	A	164463	PASS	0.15421	afr	0.01309299999999998	1	130	0.15421
chr19-012627581-G-T	chr19	12627581	G	T	164463	PASS	0	none	0	0	130	1e-6
chr19-012627583-A-G	chr19	12627583	A	G	9988812	PASS	0.99673	nfe	0.9616810000000006	132	132	0.99673
chr19-012628115-GCT-G	chr19	12628115	GCT	G	1545.97	VQSRTrancheINDEL97.00to99.00	0	none	0	1	134	1e-6
chr19-012628231-C-*	chr19	12628231	C	*	553241	PASS	0	none	0	0	134	1e-6
chr19-012628231-C-T	chr19	12628231	C	T	553241	PASS	0.017153	mid	0.01044999999999999	3	134	0.017153
chr19-012629001-C-A	chr19	12629001	C	A	1563	PASS	1.0432e-4	amr	0	1	134	1.0432e-4
chr19-012629366-T-C	chr19	12629366	T	C	5255	PASS	3.43e-5	nfe	0	0	134	3.43e-5
chr19-012629366-T-G	chr19	12629366	T	G	5255	PASS	5.909e-4	mid	3.3800000000000046e-4	1	134	5.909e-4
chr19-012629610-C-T	chr19	12629610	C	T	36034	PASS	0.016331	afr	0.01194999999999999	0	0	0.016331
chr19-012629730-C-*	chr19	12629730	C	*	457105	PASS	0	none	0	0	0	1e-6
chr19-012629730-C-A	chr19	12629730	C	A	457105	PASS	0.63099	nfe	0.2770079999999996	0	0	0.63099
chr19-012629822-C-CAA	chr19	12629822	C	CAA	39644.97	PASS	0.052988	nfe	0.018501	0	0	0.052988
chr19-012631965-ATTT-A	chr19	12631965	ATTT	A	3380.97	VQSRTrancheINDEL95.00to96.00	0	none	9e-6	0	0	9e-6
chr19-012631965-ATTT-AT	chr19	12631965	ATTT	AT	3380.97	VQSRTrancheINDEL95.00to96.00	0	none	1.27e-4	0	0	1.27e-4
chr19-012631965-ATTT-ATT	chr19	12631965	ATTT	ATT	3380.97	VQSRTrancheINDEL95.00to96.00	0	none	7.240000000000005e-4	0	0	7.240000000000005e-4
chr19-012631965-ATTT-ATTTT	chr19	12631965	ATTT	ATTTT	3380.97	VQSRTrancheINDEL95.00to96.00	0	none	0.00119999999999999	0	0	0.00119999999999999
chr19-012631965-ATTT-ATTTTT	chr19	12631965	ATTT	ATTTTT	3380.97	VQSRTrancheINDEL95.00to96.00	0	none	1.27e-4	0	0	1.27e-4
chr19-012632110-G-A	chr19	12632110	G	A	47006	PASS	0.46943	nfe	0.036364	0	0	0.46943
chr19-012643154-C-A	chr19	12643154	C	A	633090	PASS	0.0050176	sas	1.47e-4	0	128	0.0050176
chr19-012643154-C-T	chr19	12643154	C	T	633090	PASS	0.061229	afr	0.0197	4	128	0.061229
chr19-012643189-GTTTT-*	chr19	12643189	GTTTT	*	10681630	ExcessHet	0	none	1.47e-4	0	100	1.47e-4
chr19-012643189-GTTTT-G	chr19	12643189	GTTTT	G	10681630	ExcessHet	1.27e-5	amr	3.6999999999999985e-5	0	100	3.6999999999999985e-5
chr19-012643189-GTTTT-GT	chr19	12643189	GTTTT	GT	10681630	ExcessHet	0	none	0.00144699999999999	0	100	0.00144699999999999
chr19-012643189-GTTTT-GTT	chr19	12643189	GTTTT	GTT	10681630	ExcessHet	0	none	0.06182700000000002	11	100	0.06182700000000002
chr19-012643189-GTTTT-GTTT	chr19	12643189	GTTTT	GTTT	10681630	ExcessHet	0	none	0.4759779999999995	51	100	0.4759779999999995
chr19-012643189-GTTTT-GTTTTT	chr19	12643189	GTTTT	GTTTTT	10681630	ExcessHet	0	none	0.02468	1	100	0.02468
chr19-012643189-GTTTT-GTTTTTT	chr19	12643189	GTTTT	GTTTTTT	10681630	ExcessHet	0	none	0.00161799999999999	0	100	0.00161799999999999
chr19-012643189-GTTTT-GTTTTTTT	chr19	12643189	GTTTT	GTTTTTTT	10681630	ExcessHet	0	none	2.2999999999999995e-4	0	100	2.2999999999999995e-4
chr19-012643189-GTTTT-TTTTT	chr19	12643189	GTTTT	TTTTT	10681630	ExcessHet	0	none	3.3800000000000046e-4	0	100	3.3800000000000046e-4
chr19-012643190-T-*	chr19	12643190	T	*	6785	PASS	0	none	0.5069470000000005	47	86	0.5069470000000005
chr19-012643190-T-A	chr19	12643190	T	A	6785	PASS	0.011471	sas	9e-6	0	86	0.011471
chr19-012643190-T-G	chr19	12643190	T	G	6785	PASS	0.0055994	afr	5.2999999999999994e-5	0	86	0.0055994
chr19-012643191-T-*	chr19	12643191	T	*	48435	PASS	0	none	0.086238	7	42	0.086238
chr19-012643191-T-A	chr19	12643191	T	A	48435	PASS	0.036727	sas	0.00120199999999999	0	42	0.036727
chr19-012643191-T-G	chr19	12643191	T	G	48435	PASS	0.019005	afr	7.720000000000004e-4	0	42	0.019005
chr19-012643191-T-TG	chr19	12643191	T	TG	48435	PASS	3.018e-5	amr	9e-6	0	42	3.018e-5
chr19-012643203-TGTA-*	chr19	12643203	TGTA	*	9809	VQSRTrancheINDEL99.90to99.95	0	none	8.9e-5	0	124	8.9e-5
chr19-012643203-TGTA-GGTA	chr19	12643203	TGTA	GGTA	9809	VQSRTrancheINDEL99.90to99.95	0	none	9e-6	0	124	9e-6
chr19-012643203-TGTA-T	chr19	12643203	TGTA	T	9809	VQSRTrancheINDEL99.90to99.95	2.0104e-4	amr	1.27e-4	0	124	2.0104e-4
chr19-012643203-TGTA-TTA	chr19	12643203	TGTA	TTA	9809	VQSRTrancheINDEL99.90to99.95	0	none	0.003422	0	124	0.003422
chr19-012643204-G-*	chr19	12643204	G	*	42818	VQSRTrancheSNP99.80to99.90	0	none	0.003825	0	96	0.003825
chr19-012643204-G-C	chr19	12643204	G	C	42818	VQSRTrancheSNP99.80to99.90	0	none	0	0	96	1e-6
chr19-012643204-G-T	chr19	12643204	G	T	42818	VQSRTrancheSNP99.80to99.90	0.035248	sas	0.013002	0	96	0.035248
chr19-012643315-T-C	chr19	12643315	T	C	55831306	VQSRTrancheSNP99.70to99.80	0.76222	nfe	0.711551	106	132	0.76222
chr19-012643323-A-G	chr19	12643323	A	G	59124786	VQSRTrancheSNP99.90to99.95	0.75473	nfe	0.7136090000000002	106	132	0.75473
chr19-012643435-C-T	chr19	12643435	C	T	243136	PASS	0.0042405	nfe	0.003626	1	132	0.0042405
chr19-012643480-C-G	chr19	12643480	C	G	608139	VQSRTrancheSNP99.95to100.00	7.5e-7	nfe	0	0	132	1e-6
chr19-012643480-C-T	chr19	12643480	C	T	608139	VQSRTrancheSNP99.95to100.00	0.043043	eas	0.04446200000000001	6	132	0.04446200000000001
chr19-012643578-T-G	chr19	12643578	T	G	643906	VQSRTrancheSNP99.95to100.00	0.046363	amr	0.045262	6	132	0.046363
chr19-012643612-G-A	chr19	12643612	G	A	620210	VQSRTrancheSNP99.95to100.00	0.030351	eas	0.043582	6	132	0.043582
chr19-012643629-G-A	chr19	12643629	G	A	1049	PASS	6.592e-5	mid	0	1	132	6.592e-5
chr19-012643776-G-A	chr19	12643776	G	A	644378	ExcessHet	0.050443	eas	0.04502500000000001	6	134	0.050443
chr19-012643901-G-A	chr19	12643901	G	A	1402401	VQSRTrancheSNP99.80to99.90	0.17651	afr	0.02915900000000002	3	134	0.17651
chr19-012643948-T-C	chr19	12643948	T	C	637506	ExcessHet	0.10415	eas	0.03921300000000001	6	134	0.10415
chr19-012643960-G-GCT	chr19	12643960	G	GCT	924367	ExcessHet	0.086424	eas	0.039746	6	134	0.086424
chr19-012643960-G-T	chr19	12643960	G	T	924367	ExcessHet	1.2063e-4	eas	0	0	134	1.2063e-4
chr19-012643962-AAT-A	chr19	12643962	AAT	A	917588.97	ExcessHet	0.08369	eas	0.039746	6	134	0.08369
chr19-012643981-G-A	chr19	12643981	G	A	377140	ExcessHet	0.057775	amr	0.034767	5	134	0.057775
chr19-012643990-GT-G	chr19	12643990	GT	G	327465.97	ExcessHet	0.023585	eas	0.030432	5	132	0.030432
chr19-012643995-A-T	chr19	12643995	A	T	324039	ExcessHet	0.021465	eas	0.030273	5	132	0.030273
chr19-012643999-T-C	chr19	12643999	T	C	103023	VQSRTrancheSNP99.95to100.00	0.0047391	eas	0.01013699999999999	2	134	0.01013699999999999
chr19-012644010-A-C	chr19	12644010	A	C	157038	VQSRTrancheSNP99.95to100.00	0.0044516	eas	0.01456499999999999	1	134	0.01456499999999999
chr19-012644084-C-T	chr19	12644084	C	T	14651638	PASS	0.66189	nfe	0.5690050000000002	88	134	0.66189
chr19-012646479-CA-C	chr19	12646479	CA	C	5433.97	VQSRTrancheINDEL95.00to96.00	4.3766e-4	nfe	3.6000000000000035e-4	0	130	4.3766e-4
chr19-012646479-CA-CAA	chr19	12646479	CA	CAA	5433.97	VQSRTrancheINDEL95.00to96.00	0	none	2.7300000000000035e-4	0	130	2.7300000000000035e-4
chr19-012646578-C-T	chr19	12646578	C	T	233745	PASS	0.010279	nfe	0.006447	1	134	0.010279
chr19-012646884-C-T	chr19	12646884	C	T	732663	PASS	0.21685	afr	0.03532600000000002	1	134	0.21685
chr19-012647635-C-G	chr19	12647635	C	G	1191	VQSRTrancheSNP99.80to99.90	1.2771e-4	nfe	5.2999999999999994e-5	1	16	1.2771e-4
chr19-012647635-C-T	chr19	12647635	C	T	1191	VQSRTrancheSNP99.80to99.90	0	none	0	0	16	1e-6
chr19-012647713-G-A	chr19	12647713	G	A	58225	PASS	0.0047069	nfe	0.00120499999999999	1	134	0.0047069
chr19-012647714-AG-A	chr19	12647714	AG	A	70958	PASS	0	none	0	0	134	1e-6
chr19-012647714-AG-TG	chr19	12647714	AG	TG	70958	PASS	0	none	0.00144799999999999	1	134	0.00144799999999999
chr19-012648050-G-A	chr19	12648050	G	A	571	PASS	0	none	0	1	134	1e-6
chr19-012649119-G-A	chr19	12649119	G	A	545835	PASS	0.018087	nfe	0.01071199999999998	3	134	0.018087
chr19-012649264-G-*	chr19	12649264	G	*	1118	PASS	0	none	2.2000000000000003e-5	0	134	2.2000000000000003e-5
chr19-012649264-G-A	chr19	12649264	G	A	1118	PASS	0	none	0	1	134	1e-6
chr19-012649386-G-A	chr19	12649386	G	A	986968	PASS	0.062291	afr	0.01732900000000001	3	134	0.062291
chr19-012649386-G-T	chr19	12649386	G	T	986968	PASS	0	none	0	0	134	1e-6
chr19-012649473-AAC-*	chr19	12649473	AAC	*	17424177	VQSRTrancheINDEL99.50to99.90	0	none	4.730000000000004e-4	0	132	4.730000000000004e-4
chr19-012649473-AAC-A	chr19	12649473	AAC	A	17424177	VQSRTrancheINDEL99.50to99.90	0	none	9e-6	0	132	9e-6
chr19-012649473-AAC-CAC	chr19	12649473	AAC	CAC	17424177	VQSRTrancheINDEL99.50to99.90	0	none	0.5687840000000002	89	132	0.5687840000000002
chr19-012649477-CTTTTTTTTTTTTT-*	chr19	12649477	CTTTTTTTTTTTTT	*	8858353	VQSRTrancheINDEL99.50to99.90	0	none	9e-6	0	68	9e-6
chr19-012649477-CTTTTTTTTTTTTT-ATTTTTTTTTTTTT	chr19	12649477	CTTTTTTTTTTTTT	ATTTTTTTTTTTTT	8858353	VQSRTrancheINDEL99.50to99.90	0	none	0	0	68	1e-6
chr19-012649477-CTTTTTTTTTTTTT-C	chr19	12649477	CTTTTTTTTTTTTT	C	8858353	VQSRTrancheINDEL99.50to99.90	0	none	0	0	68	1e-6
chr19-012649477-CTTTTTTTTTTTTT-CATTTTTTTTTTTTTTTTTTTTTTTTTTTT	chr19	12649477	CTTTTTTTTTTTTT	CATTTTTTTTTTTTTTTTTTTTTTTTTTTT	8858353	VQSRTrancheINDEL99.50to99.90	0	none	0	0	68	1e-6
chr19-012649477-CTTTTTTTTTTTTT-CCTTTTTTTTTTTTTTTTTTTTTTT	chr19	12649477	CTTTTTTTTTTTTT	CCTTTTTTTTTTTTTTTTTTTTTTT	8858353	VQSRTrancheINDEL99.50to99.90	0	none	0	0	68	1e-6
chr19-012649477-CTTTTTTTTTTTTT-CTCTTTTTTTTTTTTTTTTTT	chr19	12649477	CTTTTTTTTTTTTT	CTCTTTTTTTTTTTTTTTTTT	8858353	VQSRTrancheINDEL99.50to99.90	0	none	0	0	68	1e-6
chr19-012649477-CTTTTTTTTTTTTT-CTCTTTTTTTTTTTTTTTTTTTTTTTTTTTTT	chr19	12649477	CTTTTTTTTTTTTT	CTCTTTTTTTTTTTTTTTTTTTTTTTTTTTTT	8858353	VQSRTrancheINDEL99.50to99.90	0	none	0	0	68	1e-6
chr19-012649477-CTTTTTTTTTTTTT-CTTTGTTTTTTTTTTTTTTTTTTTTT	chr19	12649477	CTTTTTTTTTTTTT	CTTTGTTTTTTTTTTTTTTTTTTTTT	8858353	VQSRTrancheINDEL99.50to99.90	0	none	0	0	68	1e-6
chr19-012649477-CTTTTTTTTTTTTT-CTTTGTTTTTTTTTTTTTTTTTTTTTTTTTTTTTT	chr19	12649477	CTTTTTTTTTTTTT	CTTTGTTTTTTTTTTTTTTTTTTTTTTTTTTTTTT	8858353	VQSRTrancheINDEL99.50to99.90	0	none	0	0	68	1e-6
chr19-012649477-CTTTTTTTTTTTTT-CTTTT	chr19	12649477	CTTTTTTTTTTTTT	CTTTT	8858353	VQSRTrancheINDEL99.50to99.90	0	none	5.2999999999999994e-5	0	68	5.2999999999999994e-5
chr19-012649477-CTTTTTTTTTTTTT-CTTTTGTTTTTTTTTTTTTTTTTTTTTT	chr19	12649477	CTTTTTTTTTTTTT	CTTTTGTTTTTTTTTTTTTTTTTTTTTT	8858353	VQSRTrancheINDEL99.50to99.90	0	none	0	0	68	1e-6
chr19-012649477-CTTTTTTTTTTTTT-CTTTTT	chr19	12649477	CTTTTTTTTTTTTT	CTTTTT	8858353	VQSRTrancheINDEL99.50to99.90	0	none	2.5100000000000014e-4	0	68	2.5100000000000014e-4
chr19-012649477-CTTTTTTTTTTTTT-CTTTTTGTTTTTTTTTTTTTTTTTTTTTTT	chr19	12649477	CTTTTTTTTTTTTT	CTTTTTGTTTTTTTTTTTTTTTTTTTTTTT	8858353	VQSRTrancheINDEL99.50to99.90	0	none	0	0	68	1e-6
chr19-012649477-CTTTTTTTTTTTTT-CTTTTTT	chr19	12649477	CTTTTTTTTTTTTT	CTTTTTT	8858353	VQSRTrancheINDEL99.50to99.90	0	none	3.3800000000000046e-4	0	68	3.3800000000000046e-4
chr19-012649477-CTTTTTTTTTTTTT-CTTTTTTGTTTTTTTTTTTTTTTTTTTTTTTTTTT	chr19	12649477	CTTTTTTTTTTTTT	CTTTTTTGTTTTTTTTTTTTTTTTTTTTTTTTTTT	8858353	VQSRTrancheINDEL99.50to99.90	0	none	0	0	68	1e-6
chr19-012649477-CTTTTTTTTTTTTT-CTTTTTTT	chr19	12649477	CTTTTTTTTTTTTT	CTTTTTTT	8858353	VQSRTrancheINDEL99.50to99.90	0	none	0.00142099999999999	1	68	0.00142099999999999
chr19-012649477-CTTTTTTTTTTTTT-CTTTTTTTT	chr19	12649477	CTTTTTTTTTTTTT	CTTTTTTTT	8858353	VQSRTrancheINDEL99.50to99.90	0	none	0.006436	1	68	0.006436
chr19-012649477-CTTTTTTTTTTTTT-CTTTTTTTTT	chr19	12649477	CTTTTTTTTTTTTT	CTTTTTTTTT	8858353	VQSRTrancheINDEL99.50to99.90	0	none	0.00863599999999999	3	68	0.00863599999999999
chr19-012649477-CTTTTTTTTTTTTT-CTTTTTTTTTGTTTTTTTTTTTTTTTTTTTT	chr19	12649477	CTTTTTTTTTTTTT	CTTTTTTTTTGTTTTTTTTTTTTTTTTTTTT	8858353	VQSRTrancheINDEL99.50to99.90	0	none	0	0	68	1e-6
chr19-012649477-CTTTTTTTTTTTTT-CTTTTTTTTTT	chr19	12649477	CTTTTTTTTTTTTT	CTTTTTTTTTT	8858353	VQSRTrancheINDEL99.50to99.90	0	none	0.02489700000000002	3	68	0.02489700000000002
chr19-012649477-CTTTTTTTTTTTTT-CTTTTTTTTTTT	chr19	12649477	CTTTTTTTTTTTTT	CTTTTTTTTTTT	8858353	VQSRTrancheINDEL99.50to99.90	0	none	0.07184900000000002	8	68	0.07184900000000002
chr19-012649477-CTTTTTTTTTTTTT-CTTTTTTTTTTTCTTTTTTTTTTTTTTT	chr19	12649477	CTTTTTTTTTTTTT	CTTTTTTTTTTTCTTTTTTTTTTTTTTT	8858353	VQSRTrancheINDEL99.50to99.90	0	none	0	0	68	1e-6
chr19-012649477-CTTTTTTTTTTTTT-CTTTTTTTTTTTT	chr19	12649477	CTTTTTTTTTTTTT	CTTTTTTTTTTTT	8858353	VQSRTrancheINDEL99.50to99.90	0	none	0.211182	25	68	0.211182
chr19-012649477-CTTTTTTTTTTTTT-CTTTTTTTTTTTTTT	chr19	12649477	CTTTTTTTTTTTTT	CTTTTTTTTTTTTTT	8858353	VQSRTrancheINDEL99.50to99.90	0	none	0.037813	2	68	0.037813
chr19-012649477-CTTTTTTTTTTTTT-CTTTTTTTTTTTTTTGTTTTTTTTTTTTTTT	chr19	12649477	CTTTTTTTTTTTTT	CTTTTTTTTTTTTTTGTTTTTTTTTTTTTTT	8858353	VQSRTrancheINDEL99.50to99.90	0	none	0	0	68	1e-6
chr19-012649477-CTTTTTTTTTTTTT-CTTTTTTTTTTTTTTT	chr19	12649477	CTTTTTTTTTTTTT	CTTTTTTTTTTTTTTT	8858353	VQSRTrancheINDEL99.50to99.90	0	none	0.01228599999999998	0	68	0.01228599999999998
chr19-012649477-CTTTTTTTTTTTTT-CTTTTTTTTTTTTTTTT	chr19	12649477	CTTTTTTTTTTTTT	CTTTTTTTTTTTTTTTT	8858353	VQSRTrancheINDEL99.50to99.90	0	none	0.00515	0	68	0.00515
chr19-012649477-CTTTTTTTTTTTTT-CTTTTTTTTTTTTTTTTCTTTTTTTTTTTTTTTTTTTTTTT	chr19	12649477	CTTTTTTTTTTTTT	CTTTTTTTTTTTTTTTTCTTTTTTTTTTTTTTTTTTTTTTT	8858353	VQSRTrancheINDEL99.50to99.90	0	none	0	0	68	1e-6
chr19-012649477-CTTTTTTTTTTTTT-CTTTTTTTTTTTTTTTTT	chr19	12649477	CTTTTTTTTTTTTT	CTTTTTTTTTTTTTTTTT	8858353	VQSRTrancheINDEL99.50to99.90	0	none	0.00193799999999999	0	68	0.00193799999999999
chr19-012649477-CTTTTTTTTTTTTT-CTTTTTTTTTTTTTTTTTT	chr19	12649477	CTTTTTTTTTTTTT	CTTTTTTTTTTTTTTTTTT	8858353	VQSRTrancheINDEL99.50to99.90	0	none	0.002535	0	68	0.002535
chr19-012649477-CTTTTTTTTTTTTT-CTTTTTTTTTTTTTTTTTTT	chr19	12649477	CTTTTTTTTTTTTT	CTTTTTTTTTTTTTTTTTTT	8858353	VQSRTrancheINDEL99.50to99.90	0	none	0.004766	1	68	0.004766
chr19-012649477-CTTTTTTTTTTTTT-CTTTTTTTTTTTTTTTTTTTGTTTTTTTTTTTTTTT	chr19	12649477	CTTTTTTTTTTTTT	CTTTTTTTTTTTTTTTTTTTGTTTTTTTTTTTTTTT	8858353	VQSRTrancheINDEL99.50to99.90	0	none	0	0	68	1e-6
chr19-012649477-CTTTTTTTTTTTTT-CTTTTTTTTTTTTTTTTTTTGTTTTTTTTTTTTTTTTTTTTTTTT	chr19	12649477	CTTTTTTTTTTTTT	CTTTTTTTTTTTTTTTTTTTGTTTTTTTTTTTTTTTTTTTTTTTT	8858353	VQSRTrancheINDEL99.50to99.90	0	none	0	0	68	1e-6
chr19-012649477-CTTTTTTTTTTTTT-CTTTTTTTTTTTTTTTTTTTT	chr19	12649477	CTTTTTTTTTTTTT	CTTTTTTTTTTTTTTTTTTTT	8858353	VQSRTrancheINDEL99.50to99.90	0	none	0.01001499999999998	0	68	0.01001499999999998
chr19-012649477-CTTTTTTTTTTTTT-CTTTTTTTTTTTTTTTTTTTTT	chr19	12649477	CTTTTTTTTTTTTT	CTTTTTTTTTTTTTTTTTTTTT	8858353	VQSRTrancheINDEL99.50to99.90	0	none	0.020881	1	68	0.020881
chr19-012649477-CTTTTTTTTTTTTT-CTTTTTTTTTTTTTTTTTTTTTT	chr19	12649477	CTTTTTTTTTTTTT	CTTTTTTTTTTTTTTTTTTTTTT	8858353	VQSRTrancheINDEL99.50to99.90	0	none	0.03199700000000002	1	68	0.03199700000000002
chr19-012649477-CTTTTTTTTTTTTT-CTTTTTTTTTTTTTTTTTTTTTTT	chr19	12649477	CTTTTTTTTTTTTT	CTTTTTTTTTTTTTTTTTTTTTTT	8858353	VQSRTrancheINDEL99.50to99.90	0	none	0.02656400000000001	1	68	0.02656400000000001
chr19-012649477-CTTTTTTTTTTTTT-CTTTTTTTTTTTTTTTTTTTTTTTT	chr19	12649477	CTTTTTTTTTTTTT	CTTTTTTTTTTTTTTTTTTTTTTTT	8858353	VQSRTrancheINDEL99.50to99.90	0	none	0.018904	1	68	0.018904
chr19-012649477-CTTTTTTTTTTTTT-CTTTTTTTTTTTTTTTTTTTTTTTTT	chr19	12649477	CTTTTTTTTTTTTT	CTTTTTTTTTTTTTTTTTTTTTTTTT	8858353	VQSRTrancheINDEL99.50to99.90	0	none	0.01919400000000001	0	68	0.01919400000000001
chr19-012649477-CTTTTTTTTTTTTT-CTTTTTTTTTTTTTTTTTTTTTTTTTT	chr19	12649477	CTTTTTTTTTTTTT	CTTTTTTTTTTTTTTTTTTTTTTTTTT	8858353	VQSRTrancheINDEL99.50to99.90	0	none	0.02262400000000002	1	68	0.02262400000000002
chr19-012649477-CTTTTTTTTTTTTT-CTTTTTTTTTTTTTTTTTTTTTTTTTTT	chr19	12649477	CTTTTTTTTTTTTT	CTTTTTTTTTTTTTTTTTTTTTTTTTTT	8858353	VQSRTrancheINDEL99.50to99.90	0	none	0.02817900000000001	0	68	0.02817900000000001
chr19-012649477-CTTTTTTTTTTTTT-CTTTTTTTTTTTTTTTTTTTTTTTTTTTT	chr19	12649477	CTTTTTTTTTTTTT	CTTTTTTTTTTTTTTTTTTTTTTTTTTTT	8858353	VQSRTrancheINDEL99.50to99.90	0	none	0.032873	0	68	0.032873
chr19-012649477-CTTTTTTTTTTTTT-CTTTTTTTTTTTTTTTTTTTTTTTTTTTTT	chr19	12649477	CTTTTTTTTTTTTT	CTTTTTTTTTTTTTTTTTTTTTTTTTTTTT	8858353	VQSRTrancheINDEL99.50to99.90	0	none	0.021884	0	68	0.021884
chr19-012649477-CTTTTTTTTTTTTT-CTTTTTTTTTTTTTTTTTTTTTTTTTTTTTT	chr19	12649477	CTTTTTTTTTTTTT	CTTTTTTTTTTTTTTTTTTTTTTTTTTTTTT	8858353	VQSRTrancheINDEL99.50to99.90	0	none	0.019958	0	68	0.019958
chr19-012649477-CTTTTTTTTTTTTT-CTTTTTTTTTTTTTTTTTTTTTTTTTTTTTTT	chr19	12649477	CTTTTTTTTTTTTT	CTTTTTTTTTTTTTTTTTTTTTTTTTTTTTTT	8858353	VQSRTrancheINDEL99.50to99.90	0	none	0.006178	0	68	0.006178
chr19-012649477-CTTTTTTTTTTTTT-CTTTTTTTTTTTTTTTTTTTTTTTTTTTTTTTT	chr19	12649477	CTTTTTTTTTTTTT	CTTTTTTTTTTTTTTTTTTTTTTTTTTTTTTTT	8858353	VQSRTrancheINDEL99.50to99.90	0	none	0.00451	0	68	0.00451
chr19-012649477-CTTTTTTTTTTTTT-CTTTTTTTTTTTTTTTTTTTTTTTTTTTTTTTTT	chr19	12649477	CTTTTTTTTTTTTT	CTTTTTTTTTTTTTTTTTTTTTTTTTTTTTTTTT	8858353	VQSRTrancheINDEL99.50to99.90	0	none	0.002012	0	68	0.002012
chr19-012649477-CTTTTTTTTTTTTT-CTTTTTTTTTTTTTTTTTTTTTTTTTTTTTTTTTT	chr19	12649477	CTTTTTTTTTTTTT	CTTTTTTTTTTTTTTTTTTTTTTTTTTTTTTTTTT	8858353	VQSRTrancheINDEL99.50to99.90	0	none	0.00115399999999999	0	68	0.00115399999999999
chr19-012649477-CTTTTTTTTTTTTT-CTTTTTTTTTTTTTTTTTTTTTTTTTTTTTTTTTTT	chr19	12649477	CTTTTTTTTTTTTT	CTTTTTTTTTTTTTTTTTTTTTTTTTTTTTTTTTTT	8858353	VQSRTrancheINDEL99.50to99.90	0	none	5.630000000000005e-4	0	68	5.630000000000005e-4
chr19-012649477-CTTTTTTTTTTTTT-CTTTTTTTTTTTTTTTTTTTTTTTTTTTTTTTTTTTT	chr19	12649477	CTTTTTTTTTTTTT	CTTTTTTTTTTTTTTTTTTTTTTTTTTTTTTTTTTTT	8858353	VQSRTrancheINDEL99.50to99.90	0	none	3.600000000000004e-4	0	68	3.600000000000004e-4
chr19-012649477-CTTTTTTTTTTTTT-CTTTTTTTTTTTTTTTTTTTTTTTTTTTTTTTTTTTTT	chr19	12649477	CTTTTTTTTTTTTT	CTTTTTTTTTTTTTTTTTTTTTTTTTTTTTTTTTTTTT	8858353	VQSRTrancheINDEL99.50to99.90	0	none	2.720000000000003e-4	0	68	2.720000000000003e-4
chr19-012649477-CTTTTTTTTTTTTT-CTTTTTTTTTTTTTTTTTTTTTTTTTTTTTTTTTTTTTT	chr19	12649477	CTTTTTTTTTTTTT	CTTTTTTTTTTTTTTTTTTTTTTTTTTTTTTTTTTTTTT	8858353	VQSRTrancheINDEL99.50to99.90	0	none	1.0799999999999996e-4	0	68	1.0799999999999996e-4
chr19-012649477-CTTTTTTTTTTTTT-CTTTTTTTTTTTTTTTTTTTTTTTTTTTTTTTTTTTTTTT	chr19	12649477	CTTTTTTTTTTTTT	CTTTTTTTTTTTTTTTTTTTTTTTTTTTTTTTTTTTTTTT	8858353	VQSRTrancheINDEL99.50to99.90	0	none	8.9e-5	0	68	8.9e-5
chr19-012649477-CTTTTTTTTTTTTT-CTTTTTTTTTTTTTTTTTTTTTTTTTTTTTTTTTTTTTTTT	chr19	12649477	CTTTTTTTTTTTTT	CTTTTTTTTTTTTTTTTTTTTTTTTTTTTTTTTTTTTTTTT	8858353	VQSRTrancheINDEL99.50to99.90	0	none	5.2999999999999994e-5	0	68	5.2999999999999994e-5
chr19-012649477-CTTTTTTTTTTTTT-CTTTTTTTTTTTTTTTTTTTTTTTTTTTTTTTTTTTTTTTTGTTTTTTTTTTTTT	chr19	12649477	CTTTTTTTTTTTTT	CTTTTTTTTTTTTTTTTTTTTTTTTTTTTTTTTTTTTTTTTGTTTTTTTTTTTTT	8858353	VQSRTrancheINDEL99.50to99.90	0	none	0	0	68	1e-6
chr19-012649477-CTTTTTTTTTTTTT-CTTTTTTTTTTTTTTTTTTTTTTTTTTTTTTTTTTTTTTTTT	chr19	12649477	CTTTTTTTTTTTTT	CTTTTTTTTTTTTTTTTTTTTTTTTTTTTTTTTTTTTTTTTT	8858353	VQSRTrancheINDEL99.50to99.90	0	none	2.2000000000000003e-5	0	68	2.2000000000000003e-5
chr19-012649477-CTTTTTTTTTTTTT-CTTTTTTTTTTTTTTTTTTTTTTTTTTTTTTTTTTTTTTTTTT	chr19	12649477	CTTTTTTTTTTTTT	CTTTTTTTTTTTTTTTTTTTTTTTTTTTTTTTTTTTTTTTTTT	8858353	VQSRTrancheINDEL99.50to99.90	0	none	2.2000000000000003e-5	0	68	2.2000000000000003e-5
chr19-012649477-CTTTTTTTTTTTTT-CTTTTTTTTTTTTTTTTTTTTTTTTTTTTTTTTTTTTTTTTTTTTT	chr19	12649477	CTTTTTTTTTTTTT	CTTTTTTTTTTTTTTTTTTTTTTTTTTTTTTTTTTTTTTTTTTTTT	8858353	VQSRTrancheINDEL99.50to99.90	0	none	0	0	68	1e-6
chr19-012649477-CTTTTTTTTTTTTT-CTTTTTTTTTTTTTTTTTTTTTTTTTTTTTTTTTTTTTTTTTTTTTT	chr19	12649477	CTTTTTTTTTTTTT	CTTTTTTTTTTTTTTTTTTTTTTTTTTTTTTTTTTTTTTTTTTTTTT	8858353	VQSRTrancheINDEL99.50to99.90	0	none	0	0	68	1e-6
chr19-012649477-CTTTTTTTTTTTTT-CTTTTTTTTTTTTTTTTTTTTTTTTTTTTTTTTTTTTTTTTTTTTTTTTTTTTTTTTTTTTTTTT	chr19	12649477	CTTTTTTTTTTTTT	CTTTTTTTTTTTTTTTTTTTTTTTTTTTTTTTTTTTTTTTTTTTTTTTTTTTTTTTTTTTTTTTT	8858353	VQSRTrancheINDEL99.50to99.90	0	none	9e-6	0	68	9e-6
chr19-012649477-CTTTTTTTTTTTTT-TTTTTTTTTTTTTT	chr19	12649477	CTTTTTTTTTTTTT	TTTTTTTTTTTTTT	8858353	VQSRTrancheINDEL99.50to99.90	0	none	0.01231199999999998	0	68	0.01231199999999998
chr19-012649478-T-*	chr19	12649478	T	*	394	VQSRTrancheINDEL99.90to99.95	0	none	0.2982359999999998	24	70	0.2982359999999998
chr19-012649478-T-A	chr19	12649478	T	A	394	VQSRTrancheINDEL99.90to99.95	0.0013467	nfe	0.006565	0	70	0.006565
chr19-012649478-T-TTTTTTTTTTTTTTTTTTTG	chr19	12649478	T	TTTTTTTTTTTTTTTTTTTG	394	VQSRTrancheINDEL99.90to99.95	0	none	0	0	70	1e-6
chr19-012649479-T-*	chr19	12649479	T	*	2025	VQSRTrancheSNP99.90to99.95	0	none	0.127035	14	54	0.127035
chr19-012649479-T-A	chr19	12649479	T	A	2025	VQSRTrancheSNP99.90to99.95	2.3597e-4	nfe	0	0	54	2.3597e-4
chr19-012649479-T-C	chr19	12649479	T	C	2025	VQSRTrancheSNP99.90to99.95	1.1455e-4	sas	5.630000000000005e-4	0	54	5.630000000000005e-4
chr19-012649850-T-C	chr19	12649850	T	C	20764266	PASS	0.683	afr	0.6438940000000006	72	112	0.683
chr19-012649850-T-G	chr19	12649850	T	G	20764266	PASS	0	none	0	0	112	1e-6
chr19-012649850-T-TGGG	chr19	12649850	T	TGGG	20764266	PASS	0	none	0	0	112	1e-6
chr19-012649850-T-TGGGCCCCCACA	chr19	12649850	T	TGGGCCCCCACA	20764266	PASS	0	none	9e-6	0	112	9e-6
chr19-012649852-A-AC	chr19	12649852	A	AC	68100	VQSRTrancheINDEL99.50to99.90	4.9582e-4	amr	0.00120399999999999	0	112	0.00120399999999999
chr19-012649852-A-ACC	chr19	12649852	A	ACC	68100	VQSRTrancheINDEL99.50to99.90	2.987e-5	nfe	1.27e-4	0	112	1.27e-4
chr19-012649852-A-ACCC	chr19	12649852	A	ACCC	68100	VQSRTrancheINDEL99.50to99.90	0	none	9e-6	0	112	9e-6
chr19-012649852-A-ACCCCAGGG	chr19	12649852	A	ACCCCAGGG	68100	VQSRTrancheINDEL99.50to99.90	0	none	0	0	112	1e-6
chr19-012649852-A-ACCCCAGGGCC	chr19	12649852	A	ACCCCAGGGCC	68100	VQSRTrancheINDEL99.50to99.90	0	none	0	0	112	1e-6
chr19-012649852-A-ACCCCAGGGCCC	chr19	12649852	A	ACCCCAGGGCCC	68100	VQSRTrancheINDEL99.50to99.90	0	none	0	0	112	1e-6
chr19-012649852-A-ACCCCC	chr19	12649852	A	ACCCCC	68100	VQSRTrancheINDEL99.50to99.90	1.31e-6	nfe	0	0	112	1.31e-6
chr19-012649852-A-AGGGCCC	chr19	12649852	A	AGGGCCC	68100	VQSRTrancheINDEL99.50to99.90	0	none	0	0	112	1e-6
chr19-012649852-A-C	chr19	12649852	A	C	68100	VQSRTrancheINDEL99.50to99.90	0.0040124	nfe	0.01821400000000001	1	112	0.01821400000000001
chr19-012649852-A-G	chr19	12649852	A	G	68100	VQSRTrancheINDEL99.50to99.90	0	none	0	0	112	1e-6
chr19-012649855-A-AC	chr19	12649855	A	AC	69790	VQSRTrancheINDEL99.50to99.90	7.9e-6	amr	0	0	116	7.9e-6
chr19-012649855-A-ACAGACCAC	chr19	12649855	A	ACAGACCAC	69790	VQSRTrancheINDEL99.50to99.90	0	none	2.2000000000000003e-5	0	116	2.2000000000000003e-5
chr19-012649855-A-ACC	chr19	12649855	A	ACC	69790	VQSRTrancheINDEL99.50to99.90	0	none	0	0	116	1e-6
chr19-012649855-A-AGGG	chr19	12649855	A	AGGG	69790	VQSRTrancheINDEL99.50to99.90	4.6e-7	nfe	0	0	116	1e-6
chr19-012649855-A-C	chr19	12649855	A	C	69790	VQSRTrancheINDEL99.50to99.90	0.0060265	mid	0.02059200000000001	2	116	0.02059200000000001
chr19-012649855-A-G	chr19	12649855	A	G	69790	VQSRTrancheINDEL99.50to99.90	5.91e-6	nfe	5.640000000000005e-4	0	116	5.640000000000005e-4
chr19-012649860-T-A	chr19	12649860	T	A	25708	PASS	0.010352	nfe	0.004567	2	112	0.010352
chr19-012649860-T-C	chr19	12649860	T	C	25708	PASS	0.0020665	amr	0.007426	0	112	0.007426
chr19-012649860-T-G	chr19	12649860	T	G	25708	PASS	0.0020069	nfe	5.2999999999999994e-5	0	112	0.0020069
chr19-012649904-A-AC	chr19	12649904	A	AC	149213.97	VQSRTrancheINDEL95.00to96.00	0.0099949	nfe	0.004258	1	96	0.0099949
chr19-012650050-G-A	chr19	12650050	G	A	143224	PASS	0.0031127	sas	0.00130199999999999	1	134	0.0031127
chr19-012650350-C-A	chr19	12650350	C	A	536	PASS	1.1337e-4	eas	8.440000000000002e-4	0	104	8.440000000000002e-4
chr19-012650357-CTTTTTTTT-*	chr19	12650357	CTTTTTTTT	*	3973260	ExcessHet	0	none	2.2000000000000003e-5	0	58	2.2000000000000003e-5
chr19-012650357-CTTTTTTTT-ATTTTTTTT	chr19	12650357	CTTTTTTTT	ATTTTTTTT	3973260	ExcessHet	0	none	2.2000000000000003e-5	0	58	2.2000000000000003e-5
chr19-012650357-CTTTTTTTT-C	chr19	12650357	CTTTTTTTT	C	3973260	ExcessHet	3.77e-6	nfe	3.6999999999999985e-5	0	58	3.6999999999999985e-5
chr19-012650357-CTTTTTTTT-CATTTTTTTT	chr19	12650357	CTTTTTTTT	CATTTTTTTT	3973260	ExcessHet	0	none	0	0	58	1e-6
chr19-012650357-CTTTTTTTT-CT	chr19	12650357	CTTTTTTTT	CT	3973260	ExcessHet	0	none	9e-6	0	58	9e-6
chr19-012650357-CTTTTTTTT-CTT	chr19	12650357	CTTTTTTTT	CTT	3973260	ExcessHet	0	none	1.88e-4	0	58	1.88e-4
chr19-012650357-CTTTTTTTT-CTTT	chr19	12650357	CTTTTTTTT	CTTT	3973260	ExcessHet	0	none	0.00256	0	58	0.00256
chr19-012650357-CTTTTTTTT-CTTTT	chr19	12650357	CTTTTTTTT	CTTTT	3973260	ExcessHet	0	none	0.00855599999999998	4	58	0.00855599999999998
chr19-012650357-CTTTTTTTT-CTTTTT	chr19	12650357	CTTTTTTTT	CTTTTT	3973260	ExcessHet	0	none	0.02928400000000002	4	58	0.02928400000000002
chr19-012650357-CTTTTTTTT-CTTTTTT	chr19	12650357	CTTTTTTTT	CTTTTTT	3973260	ExcessHet	0	none	0.12721000000000002	7	58	0.12721000000000002
chr19-012650357-CTTTTTTTT-CTTTTTTT	chr19	12650357	CTTTTTTTT	CTTTTTTT	3973260	ExcessHet	0	none	0.3411069999999993	21	58	0.3411069999999993
chr19-012650357-CTTTTTTTT-CTTTTTTTTT	chr19	12650357	CTTTTTTTT	CTTTTTTTTT	3973260	ExcessHet	0	none	0.04322800000000001	1	58	0.04322800000000001
chr19-012650357-CTTTTTTTT-CTTTTTTTTTT	chr19	12650357	CTTTTTTTT	CTTTTTTTTTT	3973260	ExcessHet	0	none	0.002585	0	58	0.002585
chr19-012650357-CTTTTTTTT-CTTTTTTTTTTT	chr19	12650357	CTTTTTTTT	CTTTTTTTTTTT	3973260	ExcessHet	0	none	1.6699999999999994e-4	0	58	1.6699999999999994e-4
chr19-012650357-CTTTTTTTT-TTTTTTTTT	chr19	12650357	CTTTTTTTT	TTTTTTTTT	3973260	ExcessHet	0	none	1.27e-4	0	58	1.27e-4
chr19-012650358-T-*	chr19	12650358	T	*	292	PASS	0	none	0.451257	30	54	0.451257
chr19-012650358-T-A	chr19	12650358	T	A	292	PASS	0.0011717	nfe	3.6999999999999985e-5	0	54	0.0011717
chr19-012650361-T-*	chr19	12650361	T	*	931	PASS	0	none	0.01310499999999998	4	90	0.01310499999999998
chr19-012650361-T-C	chr19	12650361	T	C	931	PASS	0.0067338	sas	7.099999999999998e-5	0	90	0.0067338
chr19-012652264-G-A	chr19	12652264	G	A	139763	PASS	0.03679	afr	0.00144799999999999	1	134	0.03679
chr19-012652536-CTTTT-*	chr19	12652536	CTTTT	*	11288839	ExcessHet	0	none	9e-6	0	104	9e-6
chr19-012652536-CTTTT-C	chr19	12652536	CTTTT	C	11288839	ExcessHet	1.922e-5	nfe	9e-6	0	104	1.922e-5
chr19-012652536-CTTTT-CT	chr19	12652536	CTTTT	CT	11288839	ExcessHet	0	none	1.27e-4	0	104	1.27e-4
chr19-012652536-CTTTT-CTT	chr19	12652536	CTTTT	CTT	11288839	ExcessHet	0	none	0.002538	0	104	0.002538
chr19-012652536-CTTTT-CTTT	chr19	12652536	CTTTT	CTTT	11288839	ExcessHet	0	none	0.05179	5	104	0.05179
chr19-012652536-CTTTT-CTTTTT	chr19	12652536	CTTTT	CTTTTT	11288839	ExcessHet	0	none	0.4335229999999999	47	104	0.4335229999999999
chr19-012652536-CTTTT-CTTTTTT	chr19	12652536	CTTTT	CTTTTTT	11288839	ExcessHet	0	none	0.05937500000000002	6	104	0.05937500000000002
chr19-012652536-CTTTT-CTTTTTTT	chr19	12652536	CTTTT	CTTTTTTT	11288839	ExcessHet	0	none	0.00181599999999999	0	104	0.00181599999999999
chr19-012652536-CTTTT-CTTTTTTTT	chr19	12652536	CTTTT	CTTTTTTTT	11288839	ExcessHet	0	none	7.099999999999998e-5	0	104	7.099999999999998e-5
chr19-012652536-CTTTT-CTTTTTTTTTT	chr19	12652536	CTTTT	CTTTTTTTTTT	11288839	ExcessHet	0	none	0	0	104	1e-6
chr19-012652536-CTTTT-CTTTTTTTTTTT	chr19	12652536	CTTTT	CTTTTTTTTTTT	11288839	ExcessHet	0	none	9e-6	0	104	9e-6
chr19-012652536-CTTTT-GTTTT	chr19	12652536	CTTTT	GTTTT	11288839	ExcessHet	0	none	0	0	104	1e-6
chr19-012652536-CTTTT-TTTTT	chr19	12652536	CTTTT	TTTTT	11288839	ExcessHet	0	none	0.002789	0	104	0.002789
chr19-012655556-G-A	chr19	12655556	G	A	5476918	PASS	0.64532	nfe	0.548709	87	134	0.64532
chr19-012655556-G-C	chr19	12655556	G	C	5476918	PASS	3.2582e-4	mid	0	0	134	3.2582e-4
chr19-012656053-AGGTGG-*	chr19	12656053	AGGTGG	*	172	VQSRTrancheINDEL99.50to99.90	0	none	1.88e-4	0	108	1.88e-4
chr19-012656053-AGGTGG-A	chr19	12656053	AGGTGG	A	172	VQSRTrancheINDEL99.50to99.90	0	none	9e-6	0	108	9e-6
chr19-012656053-AGGTGG-TGGTGG	chr19	12656053	AGGTGG	TGGTGG	172	VQSRTrancheINDEL99.50to99.90	0	none	1.27e-4	0	108	1.27e-4
chr19-012656058-GAA-*	chr19	12656058	GAA	*	11488	PASS	0	none	2.2899999999999996e-4	0	62	2.2899999999999996e-4
chr19-012656058-GAA-AAA	chr19	12656058	GAA	AAA	11488	PASS	0	none	2.2899999999999996e-4	0	62	2.2899999999999996e-4
chr19-012656058-GAA-CAA	chr19	12656058	GAA	CAA	11488	PASS	0	none	1.0799999999999996e-4	0	62	1.0799999999999996e-4
chr19-012656058-GAA-G	chr19	12656058	GAA	G	11488	PASS	0	none	0	0	62	1e-6
chr19-012656058-GAA-GA	chr19	12656058	GAA	GA	11488	PASS	0	none	8.430000000000002e-4	0	62	8.430000000000002e-4
chr19-012656058-GAA-GAAA	chr19	12656058	GAA	GAAA	11488	PASS	0	none	0.01011699999999999	0	62	0.01011699999999999
chr19-012656058-GAA-GAAAA	chr19	12656058	GAA	GAAAA	11488	PASS	0	none	9e-6	0	62	9e-6
chr19-012656058-GAA-TAA	chr19	12656058	GAA	TAA	11488	PASS	0	none	3.3700000000000044e-4	0	62	3.3700000000000044e-4
chr19-012656071-A-C	chr19	12656071	A	C	40	PASS	5.836e-5	nfe	5.2999999999999994e-5	0	84	5.836e-5
chr19-012656146-T-C	chr19	12656146	T	C	593	PASS	7.96e-6	nfe	3.6999999999999985e-5	0	98	3.6999999999999985e-5
chr19-012656146-T-G	chr19	12656146	T	G	593	PASS	2.12e-6	nfe	2.2000000000000003e-5	0	98	2.2000000000000003e-5
chr19-012656215-T-G	chr19	12656215	T	G	190837	PASS	0.16236	afr	0.02366300000000002	2	82	0.16236
chr19-012656356-CAAAAAA-*	chr19	12656356	CAAAAAA	*	1148689	ExcessHet	0	none	1.47e-4	0	76	1.47e-4
chr19-012656356-CAAAAAA-AAAAAAA	chr19	12656356	CAAAAAA	AAAAAAA	1148689	ExcessHet	0	none	3.160000000000005e-4	0	76	3.160000000000005e-4
chr19-012656356-CAAAAAA-C	chr19	12656356	CAAAAAA	C	1148689	ExcessHet	0	none	9e-6	0	76	9e-6
chr19-012656356-CAAAAAA-CA	chr19	12656356	CAAAAAA	CA	1148689	ExcessHet	0	none	8.67e-4	0	76	8.67e-4
chr19-012656356-CAAAAAA-CAA	chr19	12656356	CAAAAAA	CAA	1148689	ExcessHet	0	none	0.006695	2	76	0.006695
chr19-012656356-CAAAAAA-CAAA	chr19	12656356	CAAAAAA	CAAA	1148689	ExcessHet	0	none	0.02149300000000001	1	76	0.02149300000000001
chr19-012656356-CAAAAAA-CAAAA	chr19	12656356	CAAAAAA	CAAAA	1148689	ExcessHet	0	none	0.06208100000000002	5	76	0.06208100000000002
chr19-012656356-CAAAAAA-CAAAAA	chr19	12656356	CAAAAAA	CAAAAA	1148689	ExcessHet	0	none	0.20309800000000003	20	76	0.20309800000000003
chr19-012656356-CAAAAAA-CAAAAAAA	chr19	12656356	CAAAAAA	CAAAAAAA	1148689	ExcessHet	0	none	0.10851200000000004	9	76	0.10851200000000004
chr19-012656356-CAAAAAA-CAAAAAAAA	chr19	12656356	CAAAAAA	CAAAAAAAA	1148689	ExcessHet	0	none	0.009106	0	76	0.009106
chr19-012656356-CAAAAAA-CAAAAAAAAA	chr19	12656356	CAAAAAA	CAAAAAAAAA	1148689	ExcessHet	0	none	5.860000000000005e-4	0	76	5.860000000000005e-4
chr19-012656356-CAAAAAA-CAAAAAAAAAA	chr19	12656356	CAAAAAA	CAAAAAAAAAA	1148689	ExcessHet	0	none	7.099999999999998e-5	0	76	7.099999999999998e-5
chr19-012656356-CAAAAAA-CAAAAAAAAAAA	chr19	12656356	CAAAAAA	CAAAAAAAAAAA	1148689	ExcessHet	0	none	5.2999999999999994e-5	0	76	5.2999999999999994e-5
chr19-012656356-CAAAAAA-CAAAAAAAAAAAA	chr19	12656356	CAAAAAA	CAAAAAAAAAAAA	1148689	ExcessHet	0	none	0	0	76	1e-6
chr19-012656356-CAAAAAA-CAAAAAAAAAAAAAA	chr19	12656356	CAAAAAA	CAAAAAAAAAAAAAA	1148689	ExcessHet	0	none	0	0	76	1e-6
chr19-012656525-C-G	chr19	12656525	C	G	59471	PASS	0.0033766	nfe	0.00171799999999999	1	134	0.0033766
chr19-012656634-C-T	chr19	12656634	C	T	131253	PASS	0.0044534	nfe	0.003043	1	134	0.0044534
chr19-012657035-C-A	chr19	12657035	C	A	2511996	PASS	0.19954	afr	0.034953	1	134	0.19954
chr19-012657096-C-G	chr19	12657096	C	G	1212777	PASS	0.063259	afr	0.017645	3	134	0.063259
chr19-012657265-A-*	chr19	12657265	A	*	131	PASS	0	none	3.6999999999999985e-5	0	104	3.6999999999999985e-5
chr19-012657265-A-C	chr19	12657265	A	C	131	PASS	1.932e-5	nfe	1.6699999999999994e-4	0	104	1.6699999999999994e-4
chr19-012657577-G-A	chr19	12657577	G	A	29577543	PASS	0.65989	nfe	0.5680300000000003	87	134	0.65989
chr19-012657954-CAAAAAAAAAAAAAAAAA-C	chr19	12657954	CAAAAAAAAAAAAAAAAA	C	7494483.97	VQSRTrancheINDEL99.00to99.50	9.141e-5	nfe	5.2999999999999994e-5	0	38	9.141e-5
chr19-012657954-CAAAAAAAAAAAAAAAAA-CA	chr19	12657954	CAAAAAAAAAAAAAAAAA	CA	7494483.97	VQSRTrancheINDEL99.00to99.50	0	none	0	0	38	1e-6
chr19-012657954-CAAAAAAAAAAAAAAAAA-CAA	chr19	12657954	CAAAAAAAAAAAAAAAAA	CAA	7494483.97	VQSRTrancheINDEL99.00to99.50	0	none	4.0400000000000006e-4	0	38	4.0400000000000006e-4
chr19-012657954-CAAAAAAAAAAAAAAAAA-CAAA	chr19	12657954	CAAAAAAAAAAAAAAAAA	CAAA	7494483.97	VQSRTrancheINDEL99.00to99.50	0	none	9e-6	0	38	9e-6
chr19-012657954-CAAAAAAAAAAAAAAAAA-CAAAA	chr19	12657954	CAAAAAAAAAAAAAAAAA	CAAAA	7494483.97	VQSRTrancheINDEL99.00to99.50	0	none	0	0	38	1e-6
chr19-012657954-CAAAAAAAAAAAAAAAAA-CAAAAA	chr19	12657954	CAAAAAAAAAAAAAAAAA	CAAAAA	7494483.97	VQSRTrancheINDEL99.00to99.50	0	none	8.9e-5	0	38	8.9e-5
chr19-012657954-CAAAAAAAAAAAAAAAAA-CAAAAAA	chr19	12657954	CAAAAAAAAAAAAAAAAA	CAAAAAA	7494483.97	VQSRTrancheINDEL99.00to99.50	0	none	2.2000000000000003e-5	0	38	2.2000000000000003e-5
chr19-012657954-CAAAAAAAAAAAAAAAAA-CAAAAAAA	chr19	12657954	CAAAAAAAAAAAAAAAAA	CAAAAAAA	7494483.97	VQSRTrancheINDEL99.00to99.50	0	none	1.87e-4	0	38	1.87e-4
chr19-012657954-CAAAAAAAAAAAAAAAAA-CAAAAAAAA	chr19	12657954	CAAAAAAAAAAAAAAAAA	CAAAAAAAA	7494483.97	VQSRTrancheINDEL99.00to99.50	0	none	4.260000000000005e-4	0	38	4.260000000000005e-4
chr19-012657954-CAAAAAAAAAAAAAAAAA-CAAAAAAAAA	chr19	12657954	CAAAAAAAAAAAAAAAAA	CAAAAAAAAA	7494483.97	VQSRTrancheINDEL99.00to99.50	0	none	0.00156699999999999	0	38	0.00156699999999999
chr19-012657954-CAAAAAAAAAAAAAAAAA-CAAAAAAAAAA	chr19	12657954	CAAAAAAAAAAAAAAAAA	CAAAAAAAAAA	7494483.97	VQSRTrancheINDEL99.00to99.50	0	none	0.005402	0	38	0.005402
chr19-012657954-CAAAAAAAAAAAAAAAAA-CAAAAAAAAAAA	chr19	12657954	CAAAAAAAAAAAAAAAAA	CAAAAAAAAAAA	7494483.97	VQSRTrancheINDEL99.00to99.50	0	none	0.017468	5	38	0.017468
chr19-012657954-CAAAAAAAAAAAAAAAAA-CAAAAAAAAAAAA	chr19	12657954	CAAAAAAAAAAAAAAAAA	CAAAAAAAAAAAA	7494483.97	VQSRTrancheINDEL99.00to99.50	0	none	0.05271000000000001	7	38	0.05271000000000001
chr19-012657954-CAAAAAAAAAAAAAAAAA-CAAAAAAAAAAAAA	chr19	12657954	CAAAAAAAAAAAAAAAAA	CAAAAAAAAAAAAA	7494483.97	VQSRTrancheINDEL99.00to99.50	0	none	0.146516	6	38	0.146516
chr19-012657954-CAAAAAAAAAAAAAAAAA-CAAAAAAAAAAAAAA	chr19	12657954	CAAAAAAAAAAAAAAAAA	CAAAAAAAAAAAAAA	7494483.97	VQSRTrancheINDEL99.00to99.50	0	none	0.22141900000000003	11	38	0.22141900000000003
chr19-012657954-CAAAAAAAAAAAAAAAAA-CAAAAAAAAAAAAAAA	chr19	12657954	CAAAAAAAAAAAAAAAAA	CAAAAAAAAAAAAAAA	7494483.97	VQSRTrancheINDEL99.00to99.50	0	none	0.10272	2	38	0.10272
chr19-012657954-CAAAAAAAAAAAAAAAAA-CAAAAAAAAAAAAAAAA	chr19	12657954	CAAAAAAAAAAAAAAAAA	CAAAAAAAAAAAAAAAA	7494483.97	VQSRTrancheINDEL99.00to99.50	0	none	0.06457900000000001	2	38	0.06457900000000001
chr19-012657954-CAAAAAAAAAAAAAAAAA-CAAAAAAAAAAAAAAAAAA	chr19	12657954	CAAAAAAAAAAAAAAAAA	CAAAAAAAAAAAAAAAAAA	7494483.97	VQSRTrancheINDEL99.00to99.50	0	none	0.04145000000000001	0	38	0.04145000000000001
chr19-012657954-CAAAAAAAAAAAAAAAAA-CAAAAAAAAAAAAAAAAAAA	chr19	12657954	CAAAAAAAAAAAAAAAAA	CAAAAAAAAAAAAAAAAAAA	7494483.97	VQSRTrancheINDEL99.00to99.50	0	none	0.009798	0	38	0.009798
chr19-012657954-CAAAAAAAAAAAAAAAAA-CAAAAAAAAAAAAAAAAAAAA	chr19	12657954	CAAAAAAAAAAAAAAAAA	CAAAAAAAAAAAAAAAAAAAA	7494483.97	VQSRTrancheINDEL99.00to99.50	0	none	0.002284	0	38	0.002284
chr19-012657954-CAAAAAAAAAAAAAAAAA-CAAAAAAAAAAAAAAAAAAAAA	chr19	12657954	CAAAAAAAAAAAAAAAAA	CAAAAAAAAAAAAAAAAAAAAA	7494483.97	VQSRTrancheINDEL99.00to99.50	0	none	5.630000000000005e-4	0	38	5.630000000000005e-4
chr19-012657954-CAAAAAAAAAAAAAAAAA-CAAAAAAAAAAAAAAAAAAAAAA	chr19	12657954	CAAAAAAAAAAAAAAAAA	CAAAAAAAAAAAAAAAAAAAAAA	7494483.97	VQSRTrancheINDEL99.00to99.50	0	none	2.08e-4	0	38	2.08e-4
chr19-012657954-CAAAAAAAAAAAAAAAAA-CAAAAAAAAAAAAAAAAAAAAAAA	chr19	12657954	CAAAAAAAAAAAAAAAAA	CAAAAAAAAAAAAAAAAAAAAAAA	7494483.97	VQSRTrancheINDEL99.00to99.50	0	none	3.6999999999999985e-5	0	38	3.6999999999999985e-5
chr19-012657954-CAAAAAAAAAAAAAAAAA-CAAAAAAAAAAAAAAAAAAAAAAAA	chr19	12657954	CAAAAAAAAAAAAAAAAA	CAAAAAAAAAAAAAAAAAAAAAAAA	7494483.97	VQSRTrancheINDEL99.00to99.50	0	none	1.27e-4	0	38	1.27e-4
chr19-012657954-CAAAAAAAAAAAAAAAAA-CAAAAAAAAAAAAAAAAAAAAAAAAA	chr19	12657954	CAAAAAAAAAAAAAAAAA	CAAAAAAAAAAAAAAAAAAAAAAAAA	7494483.97	VQSRTrancheINDEL99.00to99.50	0	none	9e-6	0	38	9e-6
chr19-012657954-CAAAAAAAAAAAAAAAAA-CAAAAAAAAAAAAAAAAAAAAAAAAAA	chr19	12657954	CAAAAAAAAAAAAAAAAA	CAAAAAAAAAAAAAAAAAAAAAAAAAA	7494483.97	VQSRTrancheINDEL99.00to99.50	0	none	2.2000000000000003e-5	0	38	2.2000000000000003e-5
chr19-012657954-CAAAAAAAAAAAAAAAAA-CAAAAAAAAAAAAAAAAAAAAAAAAAAA	chr19	12657954	CAAAAAAAAAAAAAAAAA	CAAAAAAAAAAAAAAAAAAAAAAAAAAA	7494483.97	VQSRTrancheINDEL99.00to99.50	0	none	9e-6	0	38	9e-6
chr19-012657954-CAAAAAAAAAAAAAAAAA-CAAAAAAAAAAAAAAAAAAAAAAAAAAAA	chr19	12657954	CAAAAAAAAAAAAAAAAA	CAAAAAAAAAAAAAAAAAAAAAAAAAAAA	7494483.97	VQSRTrancheINDEL99.00to99.50	0	none	9e-6	0	38	9e-6
chr19-012657954-CAAAAAAAAAAAAAAAAA-CAAAAAAAAAAAAAAAAAAAAAAAAAAAAA	chr19	12657954	CAAAAAAAAAAAAAAAAA	CAAAAAAAAAAAAAAAAAAAAAAAAAAAAA	7494483.97	VQSRTrancheINDEL99.00to99.50	0	none	0	0	38	1e-6
chr19-012657957-A-*	chr19	12657957	A	*	319	VQSRTrancheSNP99.80to99.90	0	none	0.4369229999999999	17	24	0.4369229999999999
chr19-012657957-A-C	chr19	12657957	A	C	319	VQSRTrancheSNP99.80to99.90	0	none	0.002084	0	24	0.002084
chr19-012657982-G-*	chr19	12657982	G	*	28700	VQSRTrancheSNP99.80to99.90	0	none	0.00122799999999999	0	100	0.00122799999999999
chr19-012657982-G-A	chr19	12657982	G	A	28700	VQSRTrancheSNP99.80to99.90	0.063197	amr	0.004668	0	100	0.063197
chr19-012657982-G-T	chr19	12657982	G	T	28700	VQSRTrancheSNP99.80to99.90	0.0088514	nfe	0.00151999999999999	0	100	0.0088514
chr19-012657985-G-*	chr19	12657985	G	*	27812	PASS	0	none	5.640000000000005e-4	0	102	5.640000000000005e-4
chr19-012657985-G-A	chr19	12657985	G	A	27812	PASS	0.052848	amr	0.00495	0	102	0.052848
chr19-012657985-G-T	chr19	12657985	G	T	27812	PASS	0.0043815	nfe	7.030000000000006e-4	0	102	0.0043815
chr19-012657989-C-*	chr19	12657989	C	*	462	VQSRTrancheSNP99.90to99.95	0	none	0	0	102	1e-6
chr19-012657989-C-A	chr19	12657989	C	A	462	VQSRTrancheSNP99.90to99.95	0.0024723	nfe	5.180000000000002e-4	0	102	0.0024723
chr19-012658029-G-A	chr19	12658029	G	A	14582240	PASS	5.3083e-4	sas	1.27e-4	0	118	5.3083e-4
chr19-012658029-G-T	chr19	12658029	G	T	14582240	PASS	0.3875	mid	0.3205739999999993	56	118	0.3875
chr19-012658134-T-C	chr19	12658134	T	C	5633335	PASS	0.11959	nfe	0.080259	12	134	0.11959
chr19-012658352-G-A	chr19	12658352	G	A	111954	PASS	0.0018689	nfe	0.00108399999999999	1	134	0.0018689
chr19-012658469-G-A	chr19	12658469	G	A	428328	PASS	2.003e-5	eas	0	0	134	2.003e-5
chr19-012658469-G-C	chr19	12658469	G	C	428328	PASS	0.0059916	mid	0.004697	1	134	0.0059916
chr19-012658850-C-A	chr19	12658850	C	A	176675	PASS	0.1502	afr	0.01921800000000001	0	14	0.1502
chr19-012658863-CTTT-C	chr19	12658863	CTTT	C	348032.97	ExcessHet	0	none	9e-6	0	8	9e-6
chr19-012658863-CTTT-CT	chr19	12658863	CTTT	CT	348032.97	ExcessHet	0	none	7.250000000000005e-4	0	8	7.250000000000005e-4
chr19-012658863-CTTT-CTT	chr19	12658863	CTTT	CTT	348032.97	ExcessHet	0	none	0.063033	0	8	0.063033
chr19-012658863-CTTT-CTTTT	chr19	12658863	CTTT	CTTTT	348032.97	ExcessHet	0	none	0.138163	1	8	0.138163
chr19-012658863-CTTT-CTTTTT	chr19	12658863	CTTT	CTTTTT	348032.97	ExcessHet	0	none	0.002431	0	8	0.002431
chr19-012658863-CTTT-CTTTTTT	chr19	12658863	CTTT	CTTTTTT	348032.97	ExcessHet	0	none	9e-6	0	8	9e-6
chr19-012660935-T-C	chr19	12660935	T	C	197771	PASS	0.025891	nfe	0.01461699999999999	0	0	0.025891
chr19-012661009-A-G	chr19	12661009	A	G	4093355	PASS	0.53316	afr	0.3634169999999993	10	18	0.53316
chr19-012661176-G-A	chr19	12661176	G	A	15065	PASS	0.0014314	nfe	4.500000000000005e-4	1	124	0.0014314
chr19-012661276-C-T	chr19	12661276	C	T	18653950	PASS	0.41781	mid	0.3600319999999999	58	132	0.41781
chr19-012661351-G-A	chr19	12661351	G	A	19903045	PASS	0.55076	afr	0.3925169999999999	61	132	0.55076
chr19-012661351-G-T	chr19	12661351	G	T	19903045	PASS	0.011217	afr	7.980000000000003e-4	0	132	0.011217
chr19-012661449-T-C	chr19	12661449	T	C	10383778	PASS	0.46473	afr	0.38740599999999986	57	124	0.46473
chr19-012663382-G-A	chr19	12663382	G	A	121714	PASS	0.0041965	nfe	0.00194099999999999	1	134	0.0041965
chr19-012663394-G-C	chr19	12663394	G	C	15681184	PASS	0.38214	afr	0.2707299999999998	43	134	0.38214
chr19-012663600-A-G	chr19	12663600	A	G	656	PASS	3.94e-6	nfe	0	1	134	3.94e-6
chr19-012663723-G-A	chr19	12663723	G	A	154172	PASS	0.0053669	nfe	0.001991	1	134	0.0053669
chr19-012663780-C-T	chr19	12663780	C	T	841	PASS	3.348e-5	eas	0	1	134	3.348e-5
chr19-012665022-G-A	chr19	12665022	G	A	593799	PASS	0.013075	nfe	0.007275	3	134	0.013075
chr19-012665447-C-T	chr19	12665447	C	T	1127	PASS	7.2e-7	nfe	0	1	134	1e-6
chr19-012668020-G-T	chr19	12668020	G	T	33886	PASS	0.059319	afr	0.004784	0	14	0.059319
chr19-012668029-G-A	chr19	12668029	G	A	34949	PASS	0.060699	afr	0.004812	0	28	0.060699
chr19-012668057-A-G	chr19	12668057	A	G	101289	PASS	0.026071	nfe	0.01372099999999999	1	54	0.026071
chr19-012668188-A-G	chr19	12668188	A	G	81434	PASS	0.07316	afr	0.006473	1	134	0.07316
chr19-012668238-G-A	chr19	12668238	G	A	583	PASS	0	none	0	1	132	1e-6
chr19-012668356-G-A	chr19	12668356	G	A	1650627	PASS	0.46294	afr	0.05485200000000002	2	134	0.46294
chr19-012668459-C-G	chr19	12668459	C	G	213471	PASS	0.078666	afr	0.006577	1	134	0.078666
chr19-012669045-AAGAC-A	chr19	12669045	AAGAC	A	120733.97	PASS	0.054057	afr	0.0036	1	134	0.054057
chr19-012669365-G-A	chr19	12669365	G	A	1551826	PASS	0.074337	nfe	0.03940000000000001	5	134	0.074337
chr19-012669390-T-C	chr19	12669390	T	C	588357	PASS	0.024835	nfe	0.01401299999999998	1	134	0.024835
chr19-012669390-T-G	chr19	12669390	T	G	588357	PASS	0	none	0	0	134	1e-6
chr19-012669412-G-A	chr19	12669412	G	A	43313	PASS	0.0025825	nfe	8.930000000000006e-4	1	134	0.0025825
chr19-012669525-G-C	chr19	12669525	G	C	147419	PASS	0.0080379	nfe	0.005983	2	134	0.0080379
chr19-012669735-G-C	chr19	12669735	G	C	753255	PASS	0.061688	nfe	0.03365000000000002	6	134	0.061688
chr19-012670371-G-A	chr19	12670371	G	A	426670	PASS	0.13983	afr	0.014828	1	134	0.13983
chr19-012670371-G-T	chr19	12670371	G	T	426670	PASS	0	none	0	0	134	1e-6
chr19-012670394-C-G	chr19	12670394	C	G	481	PASS	7.301e-5	mid	0	1	134	7.301e-5
chr19-012670433-C-T	chr19	12670433	C	T	11325	PASS	8.2023e-4	amr	2.5100000000000014e-4	1	134	8.2023e-4
chr19-012670914-C-T	chr19	12670914	C	T	701763	PASS	0.062043	nfe	0.03423500000000001	6	134	0.062043
chr19-012670955-A-G	chr19	12670955	A	G	201019	PASS	0.12646	afr	0.01377499999999999	1	128	0.12646
chr19-012671006-C-T	chr19	12671006	C	T	38500	PASS	0.0042016	nfe	0.002413	1	114	0.0042016
chr19-012671276-C-T	chr19	12671276	C	T	384582	PASS	0.29043	nfe	0.122911	0	0	0.29043
chr19-012671327-CAA-*	chr19	12671327	CAA	*	16311	VQSRTrancheINDEL99.00to99.50	0	none	0	0	0	1e-6
chr19-012671327-CAA-AAA	chr19	12671327	CAA	AAA	16311	VQSRTrancheINDEL99.00to99.50	0	none	1.87e-4	0	0	1.87e-4
chr19-012671327-CAA-C	chr19	12671327	CAA	C	16311	VQSRTrancheINDEL99.00to99.50	0	none	1.27e-4	0	0	1.27e-4
chr19-012671327-CAA-CA	chr19	12671327	CAA	CA	16311	VQSRTrancheINDEL99.00to99.50	0	none	0.00514	0	0	0.00514
chr19-012671327-CAA-CAAA	chr19	12671327	CAA	CAAA	16311	VQSRTrancheINDEL99.00to99.50	0	none	0.00491	0	0	0.00491
chr19-012671327-CAA-CAAAA	chr19	12671327	CAA	CAAAA	16311	VQSRTrancheINDEL99.00to99.50	0	none	8.9e-5	0	0	8.9e-5
chr19-012671328-A-*	chr19	12671328	A	*	351	VQSRTrancheSNP99.70to99.80	0	none	0.005371	0	0	0.005371
chr19-012671328-A-T	chr19	12671328	A	T	351	VQSRTrancheSNP99.70to99.80	0	none	6.999999999999998e-5	0	0	6.999999999999998e-5
chr19-012672605-T-C	chr19	12672605	T	C	135815	PASS	0.11699	afr	0.01366799999999999	1	122	0.11699
chr19-012672926-T-C	chr19	12672926	T	C	526420	PASS	0.12479	afr	0.01382999999999999	1	134	0.12479
chr19-012672994-A-G	chr19	12672994	A	G	418890	PASS	0.12701	afr	0.01382799999999999	1	130	0.12701
chr19-012673360-A-G	chr19	12673360	A	G	236569	PASS	0.12913	afr	0.01381999999999999	1	108	0.12913
chr19-012673405-A-*	chr19	12673405	A	*	1667	VQSRTrancheSNP99.70to99.80	0	none	0	0	10	1e-6
chr19-012673405-A-C	chr19	12673405	A	C	1667	VQSRTrancheSNP99.70to99.80	0	none	0	0	10	1e-6
chr19-012673405-A-T	chr19	12673405	A	T	1667	VQSRTrancheSNP99.70to99.80	0.0011371	eas	0.00193399999999999	1	10	0.00193399999999999
chr19-012673406-G-*	chr19	12673406	G	*	713	PASS	0	none	0	0	34	1e-6
chr19-012673406-G-A	chr19	12673406	G	A	713	PASS	1.0051e-4	sas	0	0	34	1.0051e-4
chr19-012673406-G-C	chr19	12673406	G	C	713	PASS	0	none	0	0	34	1e-6
chr19-012673406-G-T	chr19	12673406	G	T	713	PASS	2.8353e-4	eas	5.630000000000005e-4	1	34	5.630000000000005e-4
chr19-012673408-ATCTTTTT-*	chr19	12673408	ATCTTTTT	*	4863	VQSRTrancheINDEL99.50to99.90	0	none	4.710000000000004e-4	0	14	4.710000000000004e-4
chr19-012673408-ATCTTTTT-A	chr19	12673408	ATCTTTTT	A	4863	VQSRTrancheINDEL99.50to99.90	0	none	9e-6	0	14	9e-6
chr19-012673408-ATCTTTTT-ACCTCTTTTT	chr19	12673408	ATCTTTTT	ACCTCTTTTT	4863	VQSRTrancheINDEL99.50to99.90	0	none	0	0	14	1e-6
chr19-012673408-ATCTTTTT-AT	chr19	12673408	ATCTTTTT	AT	4863	VQSRTrancheINDEL99.50to99.90	0	none	0	0	14	1e-6
chr19-012673408-ATCTTTTT-ATT	chr19	12673408	ATCTTTTT	ATT	4863	VQSRTrancheINDEL99.50to99.90	0	none	2.2000000000000003e-5	0	14	2.2000000000000003e-5
chr19-012673408-ATCTTTTT-ATTCTTTTT	chr19	12673408	ATCTTTTT	ATTCTTTTT	4863	VQSRTrancheINDEL99.50to99.90	0	none	4.480000000000004e-4	0	14	4.480000000000004e-4
chr19-012673408-ATCTTTTT-ATTT	chr19	12673408	ATCTTTTT	ATTT	4863	VQSRTrancheINDEL99.50to99.90	0	none	1.47e-4	0	14	1.47e-4
chr19-012673408-ATCTTTTT-ATTTCTTTTT	chr19	12673408	ATCTTTTT	ATTTCTTTTT	4863	VQSRTrancheINDEL99.50to99.90	0	none	6.999999999999998e-5	0	14	6.999999999999998e-5
chr19-012673408-ATCTTTTT-ATTTT	chr19	12673408	ATCTTTTT	ATTTT	4863	VQSRTrancheINDEL99.50to99.90	0	none	1.87e-4	0	14	1.87e-4
chr19-012673408-ATCTTTTT-ATTTTCTTTTT	chr19	12673408	ATCTTTTT	ATTTTCTTTTT	4863	VQSRTrancheINDEL99.50to99.90	0	none	9e-6	0	14	9e-6
chr19-012673408-ATCTTTTT-ATTTTT	chr19	12673408	ATCTTTTT	ATTTTT	4863	VQSRTrancheINDEL99.50to99.90	0	none	5.170000000000003e-4	1	14	5.170000000000003e-4
chr19-012673408-ATCTTTTT-ATTTTTCTTTTT	chr19	12673408	ATCTTTTT	ATTTTTCTTTTT	4863	VQSRTrancheINDEL99.50to99.90	0	none	0	0	14	1e-6
chr19-012673408-ATCTTTTT-CTCTTTTT	chr19	12673408	ATCTTTTT	CTCTTTTT	4863	VQSRTrancheINDEL99.50to99.90	0	none	9e-6	0	14	9e-6
chr19-012673408-ATCTTTTT-TTCTTTTT	chr19	12673408	ATCTTTTT	TTCTTTTT	4863	VQSRTrancheINDEL99.50to99.90	0	none	0.00166399999999999	0	14	0.00166399999999999
chr19-012673409-TC-*	chr19	12673409	TC	*	1149	VQSRTrancheINDEL97.00to99.00	0	none	0.00171299999999999	1	20	0.00171299999999999
chr19-012673409-TC-CC	chr19	12673409	TC	CC	1149	VQSRTrancheINDEL97.00to99.00	0	none	0	0	20	1e-6
chr19-012673409-TC-T	chr19	12673409	TC	T	1149	VQSRTrancheINDEL97.00to99.00	7.066e-4	amr	7.010000000000006e-4	0	20	7.066e-4
chr19-012673409-TC-TAC	chr19	12673409	TC	TAC	1149	VQSRTrancheINDEL97.00to99.00	0	none	3.6999999999999985e-5	0	20	3.6999999999999985e-5
chr19-012673410-CTTTTTTTTTTT-*	chr19	12673410	CTTTTTTTTTTT	*	1497234	PASS	0	none	0.002108	1	4	0.002108
chr19-012673410-CTTTTTTTTTTT-ATTTTTTTTTTT	chr19	12673410	CTTTTTTTTTTT	ATTTTTTTTTTT	1497234	PASS	0	none	0.002207	1	4	0.002207
chr19-012673410-CTTTTTTTTTTT-C	chr19	12673410	CTTTTTTTTTTT	C	1497234	PASS	2.0892e-4	eas	9e-6	0	4	2.0892e-4
chr19-012673410-CTTTTTTTTTTT-CTT	chr19	12673410	CTTTTTTTTTTT	CTT	1497234	PASS	0	none	5.2999999999999994e-5	0	4	5.2999999999999994e-5
chr19-012673410-CTTTTTTTTTTT-CTTT	chr19	12673410	CTTTTTTTTTTT	CTTT	1497234	PASS	0	none	2.500000000000001e-4	0	4	2.500000000000001e-4
chr19-012673410-CTTTTTTTTTTT-CTTTT	chr19	12673410	CTTTTTTTTTTT	CTTTT	1497234	PASS	0	none	7.010000000000006e-4	0	4	7.010000000000006e-4
chr19-012673410-CTTTTTTTTTTT-CTTTTT	chr19	12673410	CTTTTTTTTTTT	CTTTTT	1497234	PASS	0	none	0.002907	0	4	0.002907
chr19-012673410-CTTTTTTTTTTT-CTTTTTT	chr19	12673410	CTTTTTTTTTTT	CTTTTTT	1497234	PASS	0	none	0.01273599999999999	0	4	0.01273599999999999
chr19-012673410-CTTTTTTTTTTT-CTTTTTTT	chr19	12673410	CTTTTTTTTTTT	CTTTTTTT	1497234	PASS	0	none	0.03191700000000002	0	4	0.03191700000000002
chr19-012673410-CTTTTTTTTTTT-CTTTTTTTT	chr19	12673410	CTTTTTTTTTTT	CTTTTTTTT	1497234	PASS	0	none	0.07044700000000001	0	4	0.07044700000000001
chr19-012673410-CTTTTTTTTTTT-CTTTTTTTTT	chr19	12673410	CTTTTTTTTTTT	CTTTTTTTTT	1497234	PASS	0	none	0.11283200000000002	0	4	0.11283200000000002
chr19-012673410-CTTTTTTTTTTT-CTTTTTTTTTT	chr19	12673410	CTTTTTTTTTTT	CTTTTTTTTTT	1497234	PASS	0	none	0.118269	0	4	0.118269
chr19-012673410-CTTTTTTTTTTT-CTTTTTTTTTTTT	chr19	12673410	CTTTTTTTTTTT	CTTTTTTTTTTTT	1497234	PASS	0	none	0.04056400000000002	0	4	0.04056400000000002
chr19-012673410-CTTTTTTTTTTT-CTTTTTTTTTTTTT	chr19	12673410	CTTTTTTTTTTT	CTTTTTTTTTTTTT	1497234	PASS	0	none	0.007044	0	4	0.007044
chr19-012673410-CTTTTTTTTTTT-CTTTTTTTTTTTTTT	chr19	12673410	CTTTTTTTTTTT	CTTTTTTTTTTTTTT	1497234	PASS	0	none	7.710000000000004e-4	0	4	7.710000000000004e-4
chr19-012673410-CTTTTTTTTTTT-CTTTTTTTTTTTTTTT	chr19	12673410	CTTTTTTTTTTT	CTTTTTTTTTTTTTTT	1497234	PASS	0	none	8.9e-5	0	4	8.9e-5
chr19-012673410-CTTTTTTTTTTT-CTTTTTTTTTTTTTTTT	chr19	12673410	CTTTTTTTTTTT	CTTTTTTTTTTTTTTTT	1497234	PASS	0	none	9e-6	0	4	9e-6
chr19-012673410-CTTTTTTTTTTT-CTTTTTTTTTTTTTTTTT	chr19	12673410	CTTTTTTTTTTT	CTTTTTTTTTTTTTTTTT	1497234	PASS	0	none	0	0	4	1e-6
chr19-012673410-CTTTTTTTTTTT-CTTTTTTTTTTTTTTTTTT	chr19	12673410	CTTTTTTTTTTT	CTTTTTTTTTTTTTTTTTT	1497234	PASS	0	none	0	0	4	1e-6
chr19-012673410-CTTTTTTTTTTT-GTTTTTTTTTTT	chr19	12673410	CTTTTTTTTTTT	GTTTTTTTTTTT	1497234	PASS	0	none	0	0	4	1e-6
chr19-012673410-CTTTTTTTTTTT-TTTTTTTTTTTT	chr19	12673410	CTTTTTTTTTTT	TTTTTTTTTTTT	1497234	PASS	0	none	0.003184	0	4	0.003184
chr19-012673411-T-*	chr19	12673411	T	*	1106	VQSRTrancheINDEL96.00to97.00	0	none	0.3185959999999993	0	2	0.3185959999999993
chr19-012673411-T-A	chr19	12673411	T	A	1106	VQSRTrancheINDEL96.00to97.00	0.012161	amr	8.180000000000003e-4	0	2	0.012161
chr19-012673411-T-TTA	chr19	12673411	T	TTA	1106	VQSRTrancheINDEL96.00to97.00	6.538e-5	nfe	3.6999999999999985e-5	0	2	6.538e-5
chr19-012673412-T-*	chr19	12673412	T	*	793	VQSRTrancheINDEL95.00to96.00	0	none	0.2395	0	18	0.2395
chr19-012673412-T-A	chr19	12673412	T	A	793	VQSRTrancheINDEL95.00to96.00	0.0035626	afr	7.250000000000005e-4	0	18	0.0035626
chr19-012673412-T-C	chr19	12673412	T	C	793	VQSRTrancheINDEL95.00to96.00	0	none	0	0	18	1e-6
chr19-012673412-T-TAA	chr19	12673412	T	TAA	793	VQSRTrancheINDEL95.00to96.00	0	none	0	0	18	1e-6
chr19-012673413-T-*	chr19	12673413	T	*	667	VQSRTrancheINDEL96.00to97.00	0	none	0.128659	0	40	0.128659
chr19-012673413-T-A	chr19	12673413	T	A	667	VQSRTrancheINDEL96.00to97.00	2.8901e-4	afr	1.27e-4	0	40	2.8901e-4
chr19-012673413-T-C	chr19	12673413	T	C	667	VQSRTrancheINDEL96.00to97.00	2.757e-5	nfe	4.490000000000005e-4	0	40	4.490000000000005e-4
chr19-012673413-T-TA	chr19	12673413	T	TA	667	VQSRTrancheINDEL96.00to97.00	0	none	0	0	40	1e-6
chr19-012673414-T-*	chr19	12673414	T	*	168	PASS	0	none	0.05374	0	62	0.05374
chr19-012673414-T-A	chr19	12673414	T	A	168	PASS	4.826e-5	nfe	3.6999999999999985e-5	0	62	4.826e-5
chr19-012673414-T-C	chr19	12673414	T	C	168	PASS	1.646e-5	nfe	2.08e-4	0	62	2.08e-4
chr19-012675556-G-A	chr19	12675556	G	A	138030	PASS	0.0054939	mid	0.002841	1	134	0.0054939
chr19-012675556-G-T	chr19	12675556	G	T	138030	PASS	3.717e-5	nfe	7.099999999999998e-5	0	134	7.099999999999998e-5
chr19-012675634-C-T	chr19	12675634	C	T	5299	PASS	1.5855e-4	nfe	5.2999999999999994e-5	1	134	1.5855e-4
chr19-012675635-G-A	chr19	12675635	G	A	305003	PASS	0.075665	amr	0.007483	1	134	0.075665
chr19-012675789-A-C	chr19	12675789	A	C	66536	PASS	0.0063627	nfe	0.002015	2	134	0.0063627
chr19-012676188-G-GAGAC	chr19	12676188	G	GAGAC	10840482.97	PASS	0.6367	afr	0.4153019999999995	65	134	0.6367
chr19-012676771-T-C	chr19	12676771	T	C	98213	PASS	0.12061	afr	0.01308899999999998	0	44	0.12061
chr19-012676794-C-T	chr19	12676794	C	T	108676	PASS	0.12107	afr	0.01288699999999999	0	66	0.12107
chr19-012676808-A-C	chr19	12676808	A	C	407	PASS	0	none	2.2000000000000003e-5	0	84	2.2000000000000003e-5
chr19-012676808-A-G	chr19	12676808	A	G	407	PASS	1.958e-5	nfe	0	0	84	1.958e-5
chr19-012676853-A-G	chr19	12676853	A	G	113737	PASS	0.014521	nfe	0.00880099999999999	2	104	0.014521
chr19-012676887-G-A	chr19	12676887	G	A	243207	PASS	0.027832	nfe	0.016641	3	128	0.027832
chr19-012677038-A-C	chr19	12677038	A	C	380602	PASS	0.12473	afr	0.01382999999999999	1	134	0.12473
chr19-012677283-C-A	chr19	12677283	C	A	269048	PASS	0.008983	nfe	0.004288	1	134	0.008983
chr19-012677283-C-T	chr19	12677283	C	T	269048	PASS	1.2713e-4	nfe	9e-6	0	134	1.2713e-4
chr19-012679574-C-T	chr19	12679574	C	T	915	PASS	3e-7	nfe	0	1	134	1e-6
chr19-012679692-C-G	chr19	12679692	C	G	556631	PASS	0.12453	afr	0.01361899999999999	1	134	0.12453
chr19-012680183-C-T	chr19	12680183	C	T	940	PASS	4.358e-5	amr	0	1	134	4.358e-5
chr19-012681448-A-G	chr19	12681448	A	G	306969	PASS	0.12073	afr	0.013803	1	134	0.12073
chr19-012681563-G-A	chr19	12681563	G	A	522895	PASS	0.12474	afr	0.01382999999999999	1	134	0.12474
chr19-012681856-C-T	chr19	12681856	C	T	393702	PASS	0.12259	afr	0.01382999999999999	1	134	0.12259
chr19-012681897-A-G	chr19	12681897	A	G	72821	PASS	0.044729	afr	0.003018	1	134	0.044729
chr19-012682009-CTTTCTTTTTT-*	chr19	12682009	CTTTCTTTTTT	*	9764	PASS	0	none	0.00936899999999999	0	48	0.00936899999999999
chr19-012682009-CTTTCTTTTTT-ATTTCTTTTTT	chr19	12682009	CTTTCTTTTTT	ATTTCTTTTTT	9764	PASS	0	none	0.00169199999999999	0	48	0.00169199999999999
chr19-012682009-CTTTCTTTTTT-C	chr19	12682009	CTTTCTTTTTT	C	9764	PASS	0	none	0	0	48	1e-6
chr19-012682009-CTTTCTTTTTT-CTTT	chr19	12682009	CTTTCTTTTTT	CTTT	9764	PASS	0	none	0	0	48	1e-6
chr19-012682009-CTTTCTTTTTT-CTTTT	chr19	12682009	CTTTCTTTTTT	CTTTT	9764	PASS	0	none	2.2000000000000003e-5	0	48	2.2000000000000003e-5
chr19-012682009-CTTTCTTTTTT-CTTTTCTTTTTT	chr19	12682009	CTTTCTTTTTT	CTTTTCTTTTTT	9764	PASS	0	none	2.2000000000000003e-5	0	48	2.2000000000000003e-5
chr19-012682009-CTTTCTTTTTT-CTTTTT	chr19	12682009	CTTTCTTTTTT	CTTTTT	9764	PASS	0	none	2.2000000000000003e-5	0	48	2.2000000000000003e-5
chr19-012682009-CTTTCTTTTTT-CTTTTTCTTTTTT	chr19	12682009	CTTTCTTTTTT	CTTTTTCTTTTTT	9764	PASS	0	none	0	0	48	1e-6
chr19-012682009-CTTTCTTTTTT-GTTTCTTTTTT	chr19	12682009	CTTTCTTTTTT	GTTTCTTTTTT	9764	PASS	0	none	0	0	48	1e-6
chr19-012682009-CTTTCTTTTTT-TTTTCTTTTTT	chr19	12682009	CTTTCTTTTTT	TTTTCTTTTTT	9764	PASS	0	none	0.01158699999999998	0	48	0.01158699999999998
chr19-012682013-CTTTTTTTTT-*	chr19	12682013	CTTTTTTTTT	*	1293673	PASS	0	none	0.00824199999999999	0	8	0.00824199999999999
chr19-012682013-CTTTTTTTTT-ATTTTTTTTT	chr19	12682013	CTTTTTTTTT	ATTTTTTTTT	1293673	PASS	0	none	2.720000000000003e-4	0	8	2.720000000000003e-4
chr19-012682013-CTTTTTTTTT-C	chr19	12682013	CTTTTTTTTT	C	1293673	PASS	1.574e-5	sas	0	0	8	1.574e-5
chr19-012682013-CTTTTTTTTT-CATTTTTTTTT	chr19	12682013	CTTTTTTTTT	CATTTTTTTTT	1293673	PASS	0	none	0	0	8	1e-6
chr19-012682013-CTTTTTTTTT-CATTTTTTTTTTT	chr19	12682013	CTTTTTTTTT	CATTTTTTTTTTT	1293673	PASS	0	none	0	0	8	1e-6
chr19-012682013-CTTTTTTTTT-CGTTTTTTTTTT	chr19	12682013	CTTTTTTTTT	CGTTTTTTTTTT	1293673	PASS	0	none	0	0	8	1e-6
chr19-012682013-CTTTTTTTTT-CT	chr19	12682013	CTTTTTTTTT	CT	1293673	PASS	0	none	6.999999999999998e-5	0	8	6.999999999999998e-5
chr19-012682013-CTTTTTTTTT-CTT	chr19	12682013	CTTTTTTTTT	CTT	1293673	PASS	0	none	2.9400000000000004e-4	0	8	2.9400000000000004e-4
chr19-012682013-CTTTTTTTTT-CTTT	chr19	12682013	CTTTTTTTTT	CTTT	1293673	PASS	0	none	0.00108099999999999	0	8	0.00108099999999999
chr19-012682013-CTTTTTTTTT-CTTTT	chr19	12682013	CTTTTTTTTT	CTTTT	1293673	PASS	0	none	0.005609	0	8	0.005609
chr19-012682013-CTTTTTTTTT-CTTTTT	chr19	12682013	CTTTTTTTTT	CTTTTT	1293673	PASS	0	none	0.01413699999999998	1	8	0.01413699999999998
chr19-012682013-CTTTTTTTTT-CTTTTTT	chr19	12682013	CTTTTTTTTT	CTTTTTT	1293673	PASS	0	none	0.03771100000000001	0	8	0.03771100000000001
chr19-012682013-CTTTTTTTTT-CTTTTTTT	chr19	12682013	CTTTTTTTTT	CTTTTTTT	1293673	PASS	0	none	0.106494	0	8	0.106494
chr19-012682013-CTTTTTTTTT-CTTTTTTTT	chr19	12682013	CTTTTTTTTT	CTTTTTTTT	1293673	PASS	0	none	0.212831	2	8	0.212831
chr19-012682013-CTTTTTTTTT-CTTTTTTTTTT	chr19	12682013	CTTTTTTTTT	CTTTTTTTTTT	1293673	PASS	0	none	0.086007	0	8	0.086007
chr19-012682013-CTTTTTTTTT-CTTTTTTTTTTT	chr19	12682013	CTTTTTTTTT	CTTTTTTTTTTT	1293673	PASS	0	none	0.01628900000000001	0	8	0.01628900000000001
chr19-012682013-CTTTTTTTTT-CTTTTTTTTTTTT	chr19	12682013	CTTTTTTTTT	CTTTTTTTTTTTT	1293673	PASS	0	none	0.002986	0	8	0.002986
chr19-012682013-CTTTTTTTTT-CTTTTTTTTTTTTT	chr19	12682013	CTTTTTTTTT	CTTTTTTTTTTTTT	1293673	PASS	0	none	9.140000000000004e-4	0	8	9.140000000000004e-4
chr19-012682013-CTTTTTTTTT-CTTTTTTTTTTTTTT	chr19	12682013	CTTTTTTTTT	CTTTTTTTTTTTTTT	1293673	PASS	0	none	2.08e-4	0	8	2.08e-4
chr19-012682013-CTTTTTTTTT-CTTTTTTTTTTTTTTTT	chr19	12682013	CTTTTTTTTT	CTTTTTTTTTTTTTTTT	1293673	PASS	0	none	6.999999999999998e-5	0	8	6.999999999999998e-5
chr19-012682013-CTTTTTTTTT-CTTTTTTTTTTTTTTTTT	chr19	12682013	CTTTTTTTTT	CTTTTTTTTTTTTTTTTT	1293673	PASS	0	none	9e-6	0	8	9e-6
chr19-012682013-CTTTTTTTTT-CTTTTTTTTTTTTTTTTTT	chr19	12682013	CTTTTTTTTT	CTTTTTTTTTTTTTTTTTT	1293673	PASS	0	none	9e-6	0	8	9e-6
chr19-012682013-CTTTTTTTTT-CTTTTTTTTTTTTTTTTTTT	chr19	12682013	CTTTTTTTTT	CTTTTTTTTTTTTTTTTTTT	1293673	PASS	0	none	9e-6	0	8	9e-6
chr19-012682013-CTTTTTTTTT-TTTTTTTTTT	chr19	12682013	CTTTTTTTTT	TTTTTTTTTT	1293673	PASS	0	none	2.9400000000000004e-4	0	8	2.9400000000000004e-4
chr19-012682014-T-*	chr19	12682014	T	*	380	PASS	0	none	0.3511439999999996	2	4	0.3511439999999996
chr19-012682014-T-A	chr19	12682014	T	A	380	PASS	0.0017945	nfe	2.5100000000000014e-4	0	4	0.0017945
chr19-012682014-T-TTTC	chr19	12682014	T	TTTC	380	PASS	4.4879e-4	nfe	2.2000000000000003e-5	0	4	4.4879e-4
chr19-012682015-T-*	chr19	12682015	T	*	683	PASS	0	none	0.187481	0	12	0.187481
chr19-012682015-T-A	chr19	12682015	T	A	683	PASS	3.2251e-4	nfe	2.2999999999999995e-4	0	12	3.2251e-4
chr19-012682015-T-TTC	chr19	12682015	T	TTC	683	PASS	0	none	9e-6	0	12	9e-6
chr19-012682016-T-*	chr19	12682016	T	*	904	PASS	0	none	0.07052000000000001	0	22	0.07052000000000001
chr19-012682016-T-A	chr19	12682016	T	A	904	PASS	5.199e-5	nfe	9e-6	0	22	5.199e-5
chr19-012682016-T-TC	chr19	12682016	T	TC	904	PASS	4.484e-4	amr	5.880000000000004e-4	0	22	5.880000000000004e-4
chr19-012682017-T-*	chr19	12682017	T	*	5372	PASS	0	none	0.02618000000000001	0	44	0.02618000000000001
chr19-012682017-T-A	chr19	12682017	T	A	5372	PASS	3.03e-6	nfe	9e-6	0	44	9e-6
chr19-012682017-T-C	chr19	12682017	T	C	5372	PASS	0.0024378	nfe	0.002514	0	44	0.002514
chr19-012682018-T-*	chr19	12682018	T	*	6783	PASS	0	none	0.00895499999999999	0	56	0.00895499999999999
chr19-012682018-T-C	chr19	12682018	T	C	6783	PASS	0.011208	afr	0.002688	0	56	0.011208
chr19-012683060-T-C	chr19	12683060	T	C	259	PASS	0	none	8.9e-5	0	0	8.9e-5
chr19-012688328-G-A	chr19	12688328	G	A	328012	PASS	0.071169	afr	0.006163	1	134	0.071169
chr19-012688380-G-A	chr19	12688380	G	A	2572668	PASS	0.50928	afr	0.06223200000000001	2	134	0.50928
chr19-012688431-G-C	chr19	12688431	G	C	1513003	PASS	0.43625	afr	0.05047000000000001	2	134	0.43625
chr19-012688872-G-A	chr19	12688872	G	A	882365	PASS	0.42881	afr	0.04834100000000001	1	58	0.42881
chr19-012688872-G-T	chr19	12688872	G	T	882365	PASS	4.33e-6	nfe	9e-6	0	58	9e-6
chr19-012688950-C-T	chr19	12688950	C	T	67950	PASS	0.050177	afr	0.003625	1	126	0.050177
chr19-012689183-C-T	chr19	12689183	C	T	56287	PASS	9.99e-4	nfe	6.100000000000004e-4	1	134	9.99e-4
chr19-012689538-C-T	chr19	12689538	C	T	1346	PASS	0	none	0	1	134	1e-6
chr19-012689676-G-C	chr19	12689676	G	C	2900333	PASS	0.4655	afr	0.05047000000000001	2	134	0.4655
chr19-012689676-G-T	chr19	12689676	G	T	2900333	PASS	0.024795	afr	0.002867	0	134	0.024795
chr19-012689783-T-C	chr19	12689783	T	C	1769395	PASS	0.16607	afr	0.02831000000000001	1	134	0.16607
chr19-012689894-C-G	chr19	12689894	C	G	2978889	PASS	0.38961	afr	0.04417100000000002	2	134	0.38961
chr19-012689894-C-T	chr19	12689894	C	T	2978889	PASS	1.2542e-4	nfe	0	0	134	1.2542e-4
chr19-012690159-GC-G	chr19	12690159	GC	G	140069	VQSRTrancheINDEL95.00to96.00	1.832e-5	nfe	9e-6	0	134	1.832e-5
chr19-012690159-GC-GCC	chr19	12690159	GC	GCC	140069	VQSRTrancheINDEL95.00to96.00	0	none	0.003347	1	134	0.003347
chr19-012690159-GC-TC	chr19	12690159	GC	TC	140069	VQSRTrancheINDEL95.00to96.00	0	none	2.7300000000000035e-4	0	134	2.7300000000000035e-4
chr19-012690167-C-T	chr19	12690167	C	T	65416	PASS	0.0021716	nfe	7.510000000000005e-4	1	134	0.0021716
chr19-012691195-T-C	chr19	12691195	T	C	36245	PASS	0.0016668	nfe	5.41e-4	1	134	0.0016668
chr19-012691339-C-A	chr19	12691339	C	A	2357382	PASS	0.071752	nfe	0.041531	7	134	0.071752
chr19-012691603-G-A	chr19	12691603	G	A	895015	PASS	0.36664	afr	0.043662	1	132	0.36664
chr19-012694566-T-C	chr19	12694566	T	C	1232502	PASS	0.46828	afr	0.05060400000000002	2	134	0.46828
chr19-012694610-C-T	chr19	12694610	C	T	552057	PASS	0.025011	nfe	0.01509099999999998	1	134	0.025011
chr19-012694617-T-C	chr19	12694617	T	C	1878452	PASS	0.46833	afr	0.05057700000000002	2	134	0.46833
chr19-012694711-G-C	chr19	12694711	G	C	2055597	PASS	0.46805	afr	0.05057700000000002	2	134	0.46805
chr19-012696135-CCCCCGGCCCCCGGT-*	chr19	12696135	CCCCCGGCCCCCGGT	*	649564.97	PASS	0	none	9e-6	0	134	9e-6
chr19-012696135-CCCCCGGCCCCCGGT-C	chr19	12696135	CCCCCGGCCCCCGGT	C	649564.97	PASS	0.016293	nfe	0.00995399999999998	2	134	0.016293
chr19-012696140-G-*	chr19	12696140	G	*	3120	PASS	0	none	0.00994099999999998	2	86	0.00994099999999998
chr19-012696140-G-C	chr19	12696140	G	C	3120	PASS	2.1681e-4	nfe	0.00115499999999999	0	86	0.00115499999999999
chr19-012696142-CCCCCGGT-*	chr19	12696142	CCCCCGGT	*	4777	VQSRTrancheINDEL95.00to96.00	0	none	0.00997999999999998	2	132	0.00997999999999998
chr19-012696142-CCCCCGGT-C	chr19	12696142	CCCCCGGT	C	4777	VQSRTrancheINDEL95.00to96.00	3.2e-7	nfe	2.2000000000000003e-5	0	132	2.2000000000000003e-5
chr19-012696142-CCCCCGGT-CCCCCGGTCCCCGGT	chr19	12696142	CCCCCGGT	CCCCCGGTCCCCGGT	4777	VQSRTrancheINDEL95.00to96.00	0	none	0	0	132	1e-6
chr19-012696142-CCCCCGGT-GCCCCGGT	chr19	12696142	CCCCCGGT	GCCCCGGT	4777	VQSRTrancheINDEL95.00to96.00	0	none	0	0	132	1e-6
chr19-012696147-G-*	chr19	12696147	G	*	4470	PASS	0	none	0.01000899999999998	2	46	0.01000899999999998
chr19-012696147-G-C	chr19	12696147	G	C	4470	PASS	2.5575e-4	mid	0.00154299999999999	1	46	0.00154299999999999
chr19-012696149-TCCCCGGC-*	chr19	12696149	TCCCCGGC	*	26611	PASS	0	none	0.01003199999999998	2	132	0.01003199999999998
chr19-012696149-TCCCCGGC-GCCCCGGC	chr19	12696149	TCCCCGGC	GCCCCGGC	26611	PASS	0	none	0	0	132	1e-6
chr19-012696149-TCCCCGGC-T	chr19	12696149	TCCCCGGC	T	26611	PASS	1.9461e-4	nfe	7.099999999999998e-5	0	132	1.9461e-4
chr19-012696149-TCCCCGGC-TCCCCGGCCCCCGGC	chr19	12696149	TCCCCGGC	TCCCCGGCCCCCGGC	26611	PASS	0	none	7.099999999999998e-5	0	132	7.099999999999998e-5
chr19-012696154-G-*	chr19	12696154	G	*	3803	VQSRTrancheSNP99.80to99.90	0	none	6.999999999999998e-5	0	48	6.999999999999998e-5
chr19-012696154-G-A	chr19	12696154	G	A	3803	VQSRTrancheSNP99.80to99.90	5.061e-5	eas	0	0	48	5.061e-5
chr19-012696154-G-C	chr19	12696154	G	C	3803	VQSRTrancheSNP99.80to99.90	5.228e-5	nfe	9.620000000000004e-4	1	48	9.620000000000004e-4
chr19-012696161-G-C	chr19	12696161	G	C	1708	VQSRTrancheSNP99.90to99.95	7.061e-5	nfe	7.950000000000004e-4	1	20	7.950000000000004e-4
chr19-012696167-G-C	chr19	12696167	G	C	852	VQSRTrancheSNP99.90to99.95	9.3e-7	nfe	2.9400000000000004e-4	1	80	2.9400000000000004e-4
chr19-012696190-GGCGCGCGTACGCGGCGTA-G	chr19	12696190	GGCGCGCGTACGCGGCGTA	G	1073.97	PASS	3.1e-7	nfe	0	1	134	1e-6
chr19-012696205-C-*	chr19	12696205	C	*	4800	PASS	0	none	0	1	134	1e-6
chr19-012696205-C-A	chr19	12696205	C	A	4800	PASS	5.46e-6	nfe	2.2000000000000003e-5	0	134	2.2000000000000003e-5
chr19-012696206-G-*	chr19	12696206	G	*	2065	PASS	0	none	0	1	134	1e-6
chr19-012696206-G-A	chr19	12696206	G	A	2065	PASS	0	none	0	0	134	1e-6
chr19-012696207-T-*	chr19	12696207	T	*	4748	PASS	0	none	0	1	120	1e-6
chr19-012696207-T-C	chr19	12696207	T	C	4748	PASS	0.00233	afr	5.2999999999999994e-5	0	120	0.00233
chr19-012696252-G-C	chr19	12696252	G	C	3086018	PASS	0.46767	afr	0.05049700000000002	2	134	0.46767
chr19-012696373-C-T	chr19	12696373	C	T	3378628	PASS	0.46757	afr	0.049909	2	134	0.46757
chr19-012696592-T-C	chr19	12696592	T	C	20925	PASS	4.543e-4	mid	2.5100000000000014e-4	1	134	4.543e-4
chr19-012700920-C-T	chr19	12700920	C	T	2270	PASS	0.0017439	nfe	4.710000000000004e-4	0	0	0.0017439
chr19-012701037-A-C	chr19	12701037	A	C	252	PASS	0	none	1.88e-4	0	56	1.88e-4
chr19-012701046-T-A	chr19	12701046	T	A	8765	PASS	0	none	9e-6	0	8	9e-6
chr19-012701046-T-G	chr19	12701046	T	G	8765	PASS	0.022966	eas	0.005193	1	8	0.022966
chr19-012701060-A-C	chr19	12701060	A	C	72	PASS	6.67e-6	nfe	8.9e-5	0	62	8.9e-5
chr19-012701060-A-T	chr19	12701060	A	T	72	PASS	0	none	0	0	62	1e-6
chr19-012701355-A-G	chr19	12701355	A	G	2069207	PASS	0.5114	afr	0.05752500000000001	2	134	0.5114
chr19-012701448-G-A	chr19	12701448	G	A	226028	PASS	0.0079886	mid	0.005313	1	134	0.0079886
chr19-012701934-T-C	chr19	12701934	T	C	1916587	PASS	0.44292	afr	0.04849400000000001	2	134	0.44292
chr19-012702387-GTTTTT-*	chr19	12702387	GTTTTT	*	18905	PASS	0	none	1.0799999999999996e-4	0	126	1.0799999999999996e-4
chr19-012702387-GTTTTT-CTTTTT	chr19	12702387	GTTTTT	CTTTTT	18905	PASS	0	none	0	0	126	1e-6
chr19-012702387-GTTTTT-G	chr19	12702387	GTTTTT	G	18905	PASS	0.0014106	afr	1.27e-4	0	126	0.0014106
chr19-012702387-GTTTTT-GTTTT	chr19	12702387	GTTTTT	GTTTT	18905	PASS	0	none	4.05e-4	0	126	4.05e-4
chr19-012702387-GTTTTT-GTTTTTT	chr19	12702387	GTTTTT	GTTTTTT	18905	PASS	0	none	0.008416	2	126	0.008416
chr19-012702387-GTTTTT-TTTTTT	chr19	12702387	GTTTTT	TTTTTT	18905	PASS	0	none	0	0	126	1e-6
chr19-012702388-T-*	chr19	12702388	T	*	2310	PASS	0	none	7.970000000000003e-4	0	124	7.970000000000003e-4
chr19-012702388-T-C	chr19	12702388	T	C	2310	PASS	8.083e-5	amr	9e-6	0	124	8.083e-5
chr19-012702392-TTTTTG-*	chr19	12702392	TTTTTG	*	910943	PASS	0	none	1.0799999999999996e-4	0	126	1.0799999999999996e-4
chr19-012702392-TTTTTG-GTTTTG	chr19	12702392	TTTTTG	GTTTTG	910943	PASS	0	none	0.049364	2	126	0.049364
chr19-012702392-TTTTTG-T	chr19	12702392	TTTTTG	T	910943	PASS	5.4e-6	sas	2.2000000000000003e-5	0	126	2.2000000000000003e-5
chr19-012702785-A-G	chr19	12702785	A	G	1028599	PASS	0.533	afr	0.060841	2	134	0.533
chr19-012702869-T-C	chr19	12702869	T	C	1137946	PASS	0.46477	afr	0.04988199999999999	2	134	0.46477
chr19-012703166-T-A	chr19	12703166	T	A	823	PASS	0	none	9e-6	0	134	9e-6
chr19-012703166-T-G	chr19	12703166	T	G	823	PASS	3.456e-5	nfe	0	1	134	3.456e-5
chr19-012703194-C-A	chr19	12703194	C	A	637	PASS	3.25e-5	sas	0	1	134	3.25e-5
chr19-012705288-C-G	chr19	12705288	C	G	3058	PASS	8.334e-5	nfe	2.2000000000000003e-5	1	134	8.334e-5
chr19-012705745-G-A	chr19	12705745	G	A	1285087	PASS	0	none	9e-6	0	134	9e-6
chr19-012705745-G-T	chr19	12705745	G	T	1285087	PASS	0.45769	afr	0.049268	2	134	0.45769
chr19-012705947-G-*	chr19	12705947	G	*	13800	PASS	0	none	3.6999999999999985e-5	0	76	3.6999999999999985e-5
chr19-012705947-G-A	chr19	12705947	G	A	13800	PASS	0.0077448	afr	5.170000000000002e-4	0	76	0.0077448
chr19-012705947-G-C	chr19	12705947	G	C	13800	PASS	0.0020807	nfe	0.006954	3	76	0.006954
chr19-012705952-A-*	chr19	12705952	A	*	5293	PASS	0	none	9e-6	0	78	9e-6
chr19-012705952-A-C	chr19	12705952	A	C	5293	PASS	0.001071	nfe	0.005639	3	78	0.005639
chr19-012705957-AC-A	chr19	12705957	AC	A	1669	VQSRTrancheINDEL99.50to99.90	0	none	8.9e-5	0	76	8.9e-5
chr19-012705957-AC-ACC	chr19	12705957	AC	ACC	1669	VQSRTrancheINDEL99.50to99.90	0	none	3.6999999999999985e-5	0	76	3.6999999999999985e-5
chr19-012705957-AC-CC	chr19	12705957	AC	CC	1669	VQSRTrancheINDEL99.50to99.90	0	none	0.002087	1	76	0.002087
chr19-012705964-G-A	chr19	12705964	G	A	3674	VQSRTrancheSNP99.70to99.80	2.9083e-4	amr	6.999999999999998e-5	0	30	2.9083e-4
chr19-012705964-G-C	chr19	12705964	G	C	3674	VQSRTrancheSNP99.70to99.80	0.0012424	nfe	8.190000000000003e-4	0	30	0.0012424
chr19-012705976-T-*	chr19	12705976	T	*	1041394	PASS	0	none	9e-6	0	130	9e-6
chr19-012705976-T-C	chr19	12705976	T	C	1041394	PASS	0.4219	afr	0.04816800000000002	2	130	0.4219
chr19-012705980-A-*	chr19	12705980	A	*	1043765	PASS	0	none	9e-6	0	102	9e-6
chr19-012705980-A-C	chr19	12705980	A	C	1043765	PASS	4.39e-6	nfe	0	0	102	4.39e-6
chr19-012705980-A-G	chr19	12705980	A	G	1043765	PASS	0.44645	afr	0.04810500000000002	2	102	0.44645
chr19-012706471-G-A	chr19	12706471	G	A	20008	PASS	4.8746e-4	sas	2.5100000000000014e-4	1	134	4.8746e-4
chr19-012710889-CTT-*	chr19	12710889	CTT	*	20325.97	VQSRTrancheINDEL95.00to96.00	0	none	0	0	134	1e-6
chr19-012710889-CTT-C	chr19	12710889	CTT	C	20325.97	VQSRTrancheINDEL95.00to96.00	0	none	9e-6	0	134	9e-6
chr19-012710889-CTT-CT	chr19	12710889	CTT	CT	20325.97	VQSRTrancheINDEL95.00to96.00	0	none	0.002465	0	134	0.002465
chr19-012710889-CTT-CTTT	chr19	12710889	CTT	CTTT	20325.97	VQSRTrancheINDEL95.00to96.00	0	none	0.004467	1	134	0.004467
chr19-012711662-T-C	chr19	12711662	T	C	16513	PASS	5.7516e-4	mid	4.950000000000003e-4	1	134	5.7516e-4
chr19-012715032-CTTGA-C	chr19	12715032	CTTGA	C	885038.97	PASS	0.05404	sas	0.01690700000000002	2	134	0.05404
chr19-012715037-CCAT-ACAT	chr19	12715037	CCAT	ACAT	883044	PASS	0	none	0	0	134	1e-6
chr19-012715037-CCAT-C	chr19	12715037	CCAT	C	883044	PASS	0.054269	sas	0.01690700000000002	2	134	0.054269
chr19-012715210-C-A	chr19	12715210	C	A	1922774	PASS	0.36172	afr	0.04150500000000001	2	134	0.36172
chr19-012715235-C-A	chr19	12715235	C	A	10630	PASS	6.498e-5	nfe	5.2999999999999994e-5	0	134	6.498e-5
chr19-012715235-C-T	chr19	12715235	C	T	10630	PASS	1.2625e-4	nfe	2.2000000000000003e-5	1	134	1.2625e-4
chr19-012715378-T-C	chr19	12715378	T	C	1009713	PASS	0.054229	sas	0.01717100000000001	2	134	0.054229
chr19-012715596-C-G	chr19	12715596	C	G	513581	PASS	0.016341	mid	0.00987599999999998	2	134	0.016341
chr19-012715782-G-A	chr19	12715782	G	A	1400572	PASS	0.053415	nfe	0.04078500000000001	11	134	0.053415
chr19-012715857-A-C	chr19	12715857	A	C	2851	PASS	0	none	8.450000000000003e-4	0	132	8.450000000000003e-4
chr19-012715857-A-G	chr19	12715857	A	G	2851	PASS	0	none	0	0	132	1e-6
chr19-012715857-A-T	chr19	12715857	A	T	2851	PASS	0	none	1.6699999999999994e-4	0	132	1.6699999999999994e-4
chr19-012715869-CTT-C	chr19	12715869	CTT	C	118015	ExcessHet	8.3406e-4	sas	2.2999999999999995e-4	1	114	8.3406e-4
chr19-012715869-CTT-CT	chr19	12715869	CTT	CT	118015	ExcessHet	0	none	0.027313	2	114	0.027313
chr19-012715869-CTT-CTTT	chr19	12715869	CTT	CTTT	118015	ExcessHet	0	none	0.073385	5	114	0.073385
chr19-012715869-CTT-CTTTT	chr19	12715869	CTT	CTTTT	118015	ExcessHet	0	none	3.160000000000005e-4	0	114	3.160000000000005e-4
chr19-012715869-CTT-CTTTTT	chr19	12715869	CTT	CTTTTT	118015	ExcessHet	0	none	0	0	114	1e-6
chr19-012715869-CTT-TTT	chr19	12715869	CTT	TTT	118015	ExcessHet	0	none	9e-6	0	114	9e-6
chr19-012715870-T-*	chr19	12715870	T	*	181	PASS	0	none	0.02767400000000002	3	100	0.02767400000000002
chr19-012715870-T-A	chr19	12715870	T	A	181	PASS	0	none	0	0	100	1e-6
chr19-012715870-T-C	chr19	12715870	T	C	181	PASS	0	none	1.47e-4	0	100	1.47e-4
chr19-012715871-T-*	chr19	12715871	T	*	1273	PASS	0	none	2.2999999999999995e-4	1	132	2.2999999999999995e-4
chr19-012715871-T-C	chr19	12715871	T	C	1273	PASS	2.512e-5	afr	0	0	132	2.512e-5
chr19-012715871-T-G	chr19	12715871	T	G	1273	PASS	0	none	9e-6	0	132	9e-6
chr19-012718883-G-A	chr19	12718883	G	A	632868	PASS	0.40817	afr	0.04820000000000002	2	134	0.40817
chr19-012718883-G-T	chr19	12718883	G	T	632868	PASS	1.11e-6	nfe	0	0	134	1.11e-6
chr19-012719395-T-C	chr19	12719395	T	C	1786423	PASS	0.52093	afr	0.05939700000000002	2	134	0.52093
chr19-012719408-A-G	chr19	12719408	A	G	401477	PASS	0.021069	mid	0.01514299999999999	3	134	0.021069
chr19-012719473-A-G	chr19	12719473	A	G	53364	PASS	0.0044397	mid	0.002165	1	134	0.0044397
chr19-012721221-AGGC-A	chr19	12721221	AGGC	A	322999.97	ExcessHet	0.016565	amr	0.06522700000000001	0	42	0.06522700000000001
chr19-012721221-AGGC-AGGCGGC	chr19	12721221	AGGC	AGGCGGC	322999.97	ExcessHet	0	none	0.00171399999999999	0	42	0.00171399999999999
chr19-012725428-CTTTTTT-*	chr19	12725428	CTTTTTT	*	24598.97	PASS	0	none	0	0	0	1e-6
chr19-012725428-CTTTTTT-C	chr19	12725428	CTTTTTT	C	24598.97	PASS	0	none	3.6999999999999985e-5	0	0	3.6999999999999985e-5
chr19-012725428-CTTTTTT-CT	chr19	12725428	CTTTTTT	CT	24598.97	PASS	0	none	2.08e-4	0	0	2.08e-4
chr19-012725428-CTTTTTT-CTT	chr19	12725428	CTTTTTT	CTT	24598.97	PASS	0	none	6.310000000000003e-4	0	0	6.310000000000003e-4
chr19-012725428-CTTTTTT-CTTT	chr19	12725428	CTTTTTT	CTTT	24598.97	PASS	0	none	0.00119999999999999	0	0	0.00119999999999999
chr19-012725428-CTTTTTT-CTTTT	chr19	12725428	CTTTTTT	CTTTT	24598.97	PASS	0	none	0.005166	0	0	0.005166
chr19-012725428-CTTTTTT-CTTTTT	chr19	12725428	CTTTTTT	CTTTTT	24598.97	PASS	0	none	0.01098499999999999	0	0	0.01098499999999999
chr19-012725428-CTTTTTT-CTTTTTTT	chr19	12725428	CTTTTTT	CTTTTTTT	24598.97	PASS	0	none	3.590000000000004e-4	0	0	3.590000000000004e-4
chr19-012725428-CTTTTTT-CTTTTTTTT	chr19	12725428	CTTTTTT	CTTTTTTTT	24598.97	PASS	0	none	9e-6	0	0	9e-6
chr19-012730620-AG-A	chr19	12730620	AG	A	38423	PASS	0	none	9e-6	0	44	9e-6
chr19-012730620-AG-CG	chr19	12730620	AG	CG	38423	PASS	0	none	9e-6	0	44	9e-6
chr19-012730620-AG-GG	chr19	12730620	AG	GG	38423	PASS	0	none	0.004839	0	44	0.004839
chr19-012731679-G-A	chr19	12731679	G	A	872	PASS	2.0352e-4	afr	0	0	118	2.0352e-4
chr19-012731679-G-C	chr19	12731679	G	C	872	PASS	1.6917e-4	nfe	9e-6	1	118	1.6917e-4
chr19-012734865-GTT-*	chr19	12734865	GTT	*	506612	ExcessHet	0	none	0	0	110	1e-6
chr19-012734865-GTT-G	chr19	12734865	GTT	G	506612	ExcessHet	5.545e-5	afr	3.6000000000000035e-4	0	110	3.6000000000000035e-4
chr19-012734865-GTT-GT	chr19	12734865	GTT	GT	506612	ExcessHet	0	none	0.02267600000000001	1	110	0.02267600000000001
chr19-012734865-GTT-GTTT	chr19	12734865	GTT	GTTT	506612	ExcessHet	0	none	0.212932	35	110	0.212932
chr19-012734865-GTT-GTTTT	chr19	12734865	GTT	GTTTT	506612	ExcessHet	0	none	0.00851599999999998	1	110	0.00851599999999998
chr19-012734865-GTT-GTTTTT	chr19	12734865	GTT	GTTTTT	506612	ExcessHet	0	none	2.5100000000000014e-4	0	110	2.5100000000000014e-4
chr19-012734865-GTT-GTTTTTT	chr19	12734865	GTT	GTTTTTT	506612	ExcessHet	0	none	5.2999999999999994e-5	0	110	5.2999999999999994e-5
chr19-012734865-GTT-TTT	chr19	12734865	GTT	TTT	506612	ExcessHet	0	none	9e-6	0	110	9e-6
chr19-012734877-T-A	chr19	12734877	T	A	5191	PASS	0	none	3.160000000000005e-4	0	110	3.160000000000005e-4
chr19-012734877-T-C	chr19	12734877	T	C	5191	PASS	6.035e-5	eas	2.5100000000000014e-4	0	110	2.5100000000000014e-4
chr19-012734878-CTTTTTTTTT-C	chr19	12734878	CTTTTTTTTT	C	9362	VQSRTrancheINDEL95.00to96.00	0	none	0	0	74	1e-6
chr19-012734878-CTTTTTTTTT-CTTTTTTTT	chr19	12734878	CTTTTTTTTT	CTTTTTTTT	9362	VQSRTrancheINDEL95.00to96.00	0	none	5.170000000000002e-4	0	74	5.170000000000002e-4
chr19-012734878-CTTTTTTTTT-CTTTTTTTTTT	chr19	12734878	CTTTTTTTTT	CTTTTTTTTTT	9362	VQSRTrancheINDEL95.00to96.00	0	none	0.00801499999999999	1	74	0.00801499999999999
chr19-012734878-CTTTTTTTTT-CTTTTTTTTTTT	chr19	12734878	CTTTTTTTTT	CTTTTTTTTTTT	9362	VQSRTrancheINDEL95.00to96.00	0	none	3.6999999999999985e-5	0	74	3.6999999999999985e-5
chr19-012734878-CTTTTTTTTT-TTTTTTTTTT	chr19	12734878	CTTTTTTTTT	TTTTTTTTTT	9362	VQSRTrancheINDEL95.00to96.00	0	none	9.390000000000004e-4	0	74	9.390000000000004e-4
chr19-012745241-T-C	chr19	12745241	T	C	1116404	PASS	0.50909	afr	0.05937000000000002	2	134	0.50909
chr19-012747175-C-T	chr19	12747175	C	T	1725	PASS	1.35e-6	nfe	0	1	134	1.35e-6
chr19-012747487-T-A	chr19	12747487	T	A	783	PASS	8.4e-7	nfe	0	1	134	1e-6
chr19-012748002-C-T	chr19	12748002	C	T	364	PASS	1.3999e-4	afr	0	1	134	1.3999e-4
chr19-012748260-G-A	chr19	12748260	G	A	51870	PASS	0.062263	afr	0.004723	1	130	0.062263
chr19-012752580-G-A	chr19	12752580	G	A	339	PASS	3e-7	nfe	0	1	132	1e-6
chr19-012752615-G-A	chr19	12752615	G	A	1710759	PASS	0.097783	mid	0.07309900000000001	16	132	0.097783
chr19-012752634-C-T	chr19	12752634	C	T	8041	PASS	1.7025e-4	nfe	1.47e-4	2	134	1.7025e-4
chr19-012752779-AG-A	chr19	12752779	AG	A	188093.97	PASS	1.965e-5	nfe	2.2000000000000003e-5	0	130	2.2000000000000003e-5
chr19-012752779-AG-ACG	chr19	12752779	AG	ACG	188093.97	PASS	0	none	0.01445799999999999	5	130	0.01445799999999999
chr19-012752779-AG-AGG	chr19	12752779	AG	AGG	188093.97	PASS	0	none	0.00125299999999999	0	130	0.00125299999999999
chr19-012753450-TC-T	chr19	12753450	TC	T	101057.97	PASS	0.054426	afr	0.005851	0	114	0.054426
chr19-012753450-TC-TCC	chr19	12753450	TC	TCC	101057.97	PASS	0	none	0.00332	0	114	0.00332
chr19-012755007-C-T	chr19	12755007	C	T	296343	PASS	0.07957	amr	0.007172	1	134	0.07957
chr19-012755414-C-T	chr19	12755414	C	T	274969	PASS	0.0089105	nfe	0.006421	1	134	0.0089105
chr19-012755518-G-A	chr19	12755518	G	A	396142	PASS	0.012113	nfe	0.01094699999999999	3	134	0.012113
chr19-012755759-T-G	chr19	12755759	T	G	703	PASS	1.0437e-4	eas	3.820000000000003e-4	0	122	3.820000000000003e-4
chr19-012755911-C-T	chr19	12755911	C	T	153898	PASS	0.0063408	nfe	0.002665	1	134	0.0063408
chr19-012756411-C-T	chr19	12756411	C	T	65441	PASS	0.0065614	mid	0.002791	1	134	0.0065614
chr19-012756581-C-T	chr19	12756581	C	T	190675	PASS	0.15149	afr	0.02359400000000002	1	56	0.15149
chr19-012758025-C-G	chr19	12758025	C	G	299554	PASS	0.0091582	nfe	0.00439	1	134	0.0091582
chr19-012758518-G-T	chr19	12758518	G	T	193	PASS	0	none	1.6699999999999994e-4	0	0	1.6699999999999994e-4
chr19-012758531-CTTTTTTTTTTT-*	chr19	12758531	CTTTTTTTTTTT	*	143138	PASS	0	none	9e-6	0	0	9e-6
chr19-012758531-CTTTTTTTTTTT-ATTTTTTTTTTT	chr19	12758531	CTTTTTTTTTTT	ATTTTTTTTTTT	143138	PASS	0	none	5.2999999999999994e-5	0	0	5.2999999999999994e-5
chr19-012758531-CTTTTTTTTTTT-C	chr19	12758531	CTTTTTTTTTTT	C	143138	PASS	0	none	0	0	0	1e-6
chr19-012758531-CTTTTTTTTTTT-CTATTTTTTTTTTTT	chr19	12758531	CTTTTTTTTTTT	CTATTTTTTTTTTTT	143138	PASS	0	none	0	0	0	1e-6
chr19-012758531-CTTTTTTTTTTT-CTTTT	chr19	12758531	CTTTTTTTTTTT	CTTTT	143138	PASS	0	none	3.6999999999999985e-5	0	0	3.6999999999999985e-5
chr19-012758531-CTTTTTTTTTTT-CTTTTT	chr19	12758531	CTTTTTTTTTTT	CTTTTT	143138	PASS	0	none	5.2999999999999994e-5	0	0	5.2999999999999994e-5
chr19-012758531-CTTTTTTTTTTT-CTTTTTT	chr19	12758531	CTTTTTTTTTTT	CTTTTTT	143138	PASS	0	none	4.940000000000003e-4	0	0	4.940000000000003e-4
chr19-012758531-CTTTTTTTTTTT-CTTTTTTT	chr19	12758531	CTTTTTTTTTTT	CTTTTTTT	143138	PASS	0	none	0.00158999999999999	0	0	0.00158999999999999
chr19-012758531-CTTTTTTTTTTT-CTTTTTTTT	chr19	12758531	CTTTTTTTTTTT	CTTTTTTTT	143138	PASS	0	none	0.004018	0	0	0.004018
chr19-012758531-CTTTTTTTTTTT-CTTTTTTTTT	chr19	12758531	CTTTTTTTTTTT	CTTTTTTTTT	143138	PASS	0	none	0.01456499999999999	0	0	0.01456499999999999
chr19-012758531-CTTTTTTTTTTT-CTTTTTTTTTT	chr19	12758531	CTTTTTTTTTTT	CTTTTTTTTTT	143138	PASS	0	none	0.04677500000000001	0	0	0.04677500000000001
chr19-012758531-CTTTTTTTTTTT-CTTTTTTTTTTTT	chr19	12758531	CTTTTTTTTTTT	CTTTTTTTTTTTT	143138	PASS	0	none	0.02252900000000001	0	0	0.02252900000000001
chr19-012758531-CTTTTTTTTTTT-CTTTTTTTTTTTTT	chr19	12758531	CTTTTTTTTTTT	CTTTTTTTTTTTTT	143138	PASS	0	none	0.003765	0	0	0.003765
chr19-012758531-CTTTTTTTTTTT-CTTTTTTTTTTTTTT	chr19	12758531	CTTTTTTTTTTT	CTTTTTTTTTTTTTT	143138	PASS	0	none	4.260000000000005e-4	0	0	4.260000000000005e-4
chr19-012758531-CTTTTTTTTTTT-CTTTTTTTTTTTTTTT	chr19	12758531	CTTTTTTTTTTT	CTTTTTTTTTTTTTTT	143138	PASS	0	none	1.0699999999999996e-4	0	0	1.0699999999999996e-4
chr19-012758531-CTTTTTTTTTTT-CTTTTTTTTTTTTTTTT	chr19	12758531	CTTTTTTTTTTT	CTTTTTTTTTTTTTTTT	143138	PASS	0	none	0	0	0	1e-6
chr19-012758531-CTTTTTTTTTTT-CTTTTTTTTTTTTTTTTT	chr19	12758531	CTTTTTTTTTTT	CTTTTTTTTTTTTTTTTT	143138	PASS	0	none	0	0	0	1e-6
chr19-012758531-CTTTTTTTTTTT-TTTTTTTTTTTT	chr19	12758531	CTTTTTTTTTTT	TTTTTTTTTTTT	143138	PASS	0	none	9.839999999999994e-4	0	0	9.839999999999994e-4
chr19-012762979-C-T	chr19	12762979	C	T	81343	PASS	0.02085	nfe	0.01435099999999999	2	58	0.02085
chr19-012763093-T-A	chr19	12763093	T	A	126994	PASS	0.014305	nfe	0.01369599999999999	2	128	0.014305
chr19-012763127-TCCC-T	chr19	12763127	TCCC	T	1774.97	VQSRTrancheINDEL99.50to99.90	1.111e-5	nfe	4.05e-4	0	104	4.05e-4
chr19-012763127-TCCC-TACCC	chr19	12763127	TCCC	TACCC	1774.97	VQSRTrancheINDEL99.50to99.90	0	none	3.820000000000003e-4	0	104	3.820000000000003e-4
chr19-012763127-TCCC-TACCCCCC	chr19	12763127	TCCC	TACCCCCC	1774.97	VQSRTrancheINDEL99.50to99.90	0	none	1.0799999999999996e-4	0	104	1.0799999999999996e-4
chr19-012763127-TCCC-TCCCC	chr19	12763127	TCCC	TCCCC	1774.97	VQSRTrancheINDEL99.50to99.90	0	none	9e-6	0	104	9e-6
chr19-012763127-TCCC-TCCCCCCC	chr19	12763127	TCCC	TCCCCCCC	1774.97	VQSRTrancheINDEL99.50to99.90	0	none	2.2000000000000003e-5	0	104	2.2000000000000003e-5
chr19-012763127-TCCC-TCCCCCCCC	chr19	12763127	TCCC	TCCCCCCCC	1774.97	VQSRTrancheINDEL99.50to99.90	0	none	0	0	104	1e-6
chr19-012763127-TCCC-TCCCCCCCCCCCCCCCCC	chr19	12763127	TCCC	TCCCCCCCCCCCCCCCCC	1774.97	VQSRTrancheINDEL99.50to99.90	0	none	0	0	104	1e-6
chr19-012763127-TCCC-TGCCC	chr19	12763127	TCCC	TGCCC	1774.97	VQSRTrancheINDEL99.50to99.90	0	none	3.160000000000005e-4	0	104	3.160000000000005e-4
chr19-012763127-TCCC-TGCCCC	chr19	12763127	TCCC	TGCCCC	1774.97	VQSRTrancheINDEL99.50to99.90	0	none	0	0	104	1e-6
chr19-012763127-TCCC-TGCCCCCC	chr19	12763127	TCCC	TGCCCCCC	1774.97	VQSRTrancheINDEL99.50to99.90	0	none	2.2999999999999995e-4	0	104	2.2999999999999995e-4
chr19-012763127-TCCC-TGCCCCCCCCCCCCCCC	chr19	12763127	TCCC	TGCCCCCCCCCCCCCCC	1774.97	VQSRTrancheINDEL99.50to99.90	0	none	0	0	104	1e-6
chr19-012763128-C-*	chr19	12763128	C	*	22445	VQSRTrancheSNP99.90to99.95	0	none	4.260000000000005e-4	0	16	4.260000000000005e-4
chr19-012763128-C-A	chr19	12763128	C	A	22445	VQSRTrancheSNP99.90to99.95	0.0024684	mid	0.00932499999999999	0	16	0.00932499999999999
chr19-012763128-C-G	chr19	12763128	C	G	22445	VQSRTrancheSNP99.90to99.95	0.0017415	nfe	0.01010499999999998	0	16	0.01010499999999998
chr19-012763128-C-T	chr19	12763128	C	T	22445	VQSRTrancheSNP99.90to99.95	2.403e-5	nfe	4.710000000000004e-4	0	16	4.710000000000004e-4
chr19-012763131-G-*	chr19	12763131	G	*	78415	ExcessHet	0	none	5.2999999999999994e-5	0	10	5.2999999999999994e-5
chr19-012763131-G-A	chr19	12763131	G	A	78415	ExcessHet	4.0102e-4	eas	4.260000000000005e-4	0	10	4.260000000000005e-4
chr19-012763131-G-C	chr19	12763131	G	C	78415	ExcessHet	0.04538	eas	0.05101900000000001	2	10	0.05101900000000001
chr19-012763135-T-*	chr19	12763135	T	*	77700	ExcessHet	0	none	2.2899999999999996e-4	0	10	2.2899999999999996e-4
chr19-012763135-T-A	chr19	12763135	T	A	77700	ExcessHet	0.057177	eas	0.04841100000000001	4	10	0.057177
chr19-012763135-T-C	chr19	12763135	T	C	77700	ExcessHet	3.9604e-4	mid	9.610000000000004e-4	0	10	9.610000000000004e-4
chr19-012763135-T-G	chr19	12763135	T	G	77700	ExcessHet	0	none	0	0	10	1e-6
chr19-012763136-C-*	chr19	12763136	C	*	8621	VQSRTrancheSNP99.90to99.95	0	none	9e-6	0	32	9e-6
chr19-012763136-C-A	chr19	12763136	C	A	8621	VQSRTrancheSNP99.90to99.95	0.002147	nfe	0.00782399999999999	0	32	0.00782399999999999
chr19-012763136-C-G	chr19	12763136	C	G	8621	VQSRTrancheSNP99.90to99.95	0	none	0	0	32	1e-6
chr19-012763138-CT-*	chr19	12763138	CT	*	1337	VQSRTrancheINDEL95.00to96.00	0	none	9e-6	0	76	9e-6
chr19-012763138-CT-AT	chr19	12763138	CT	AT	1337	VQSRTrancheINDEL95.00to96.00	0	none	1.0799999999999996e-4	0	76	1.0799999999999996e-4
chr19-012763138-CT-C	chr19	12763138	CT	C	1337	VQSRTrancheINDEL95.00to96.00	0	none	3.6999999999999985e-5	0	76	3.6999999999999985e-5
chr19-012763138-CT-CAACCAT	chr19	12763138	CT	CAACCAT	1337	VQSRTrancheINDEL95.00to96.00	0	none	1.0799999999999996e-4	0	76	1.0799999999999996e-4
chr19-012763138-CT-CAT	chr19	12763138	CT	CAT	1337	VQSRTrancheINDEL95.00to96.00	0	none	6.090000000000004e-4	0	76	6.090000000000004e-4
chr19-012763138-CT-CGT	chr19	12763138	CT	CGT	1337	VQSRTrancheINDEL95.00to96.00	0	none	0	0	76	1e-6
chr19-012763139-T-*	chr19	12763139	T	*	67876	ExcessHet	0	none	5.2999999999999994e-5	0	26	5.2999999999999994e-5
chr19-012763139-T-A	chr19	12763139	T	A	67876	ExcessHet	0.052417	eas	0.03970900000000001	7	26	0.052417
chr19-012763139-T-C	chr19	12763139	T	C	67876	ExcessHet	4.3937e-4	eas	0.002084	1	26	0.002084
chr19-012763144-ACC-A	chr19	12763144	ACC	A	7549	VQSRTrancheINDEL99.50to99.90	8.878e-5	eas	4.0400000000000006e-4	0	28	4.0400000000000006e-4
chr19-012763144-ACC-AC	chr19	12763144	ACC	AC	7549	VQSRTrancheINDEL99.50to99.90	0	none	0	0	28	1e-6
chr19-012763144-ACC-ACCC	chr19	12763144	ACC	ACCC	7549	VQSRTrancheINDEL99.50to99.90	0	none	5.2999999999999994e-5	0	28	5.2999999999999994e-5
chr19-012763144-ACC-ACCCACCC	chr19	12763144	ACC	ACCCACCC	7549	VQSRTrancheINDEL99.50to99.90	0	none	0	0	28	1e-6
chr19-012763144-ACC-CCC	chr19	12763144	ACC	CCC	7549	VQSRTrancheINDEL99.50to99.90	0	none	0.005452	1	28	0.005452
chr19-012763145-C-*	chr19	12763145	C	*	85	PASS	0	none	4.270000000000005e-4	0	78	4.270000000000005e-4
chr19-012763145-C-A	chr19	12763145	C	A	85	PASS	8.79e-6	nfe	1.27e-4	0	78	1.27e-4
chr19-012763146-CAATCTGGGAGAGGGAAGAGCAGAGATCATGGCCTCAAAGCTCTCGAG-*	chr19	12763146	CAATCTGGGAGAGGGAAGAGCAGAGATCATGGCCTCAAAGCTCTCGAG	*	1483	VQSRTrancheINDEL99.50to99.90	0	none	3.820000000000003e-4	0	92	3.820000000000003e-4
chr19-012763146-CAATCTGGGAGAGGGAAGAGCAGAGATCATGGCCTCAAAGCTCTCGAG-AAATCTGGGAGAGGGAAGAGCAGAGATCATGGCCTCAAAGCTCTCGAG	chr19	12763146	CAATCTGGGAGAGGGAAGAGCAGAGATCATGGCCTCAAAGCTCTCGAG	AAATCTGGGAGAGGGAAGAGCAGAGATCATGGCCTCAAAGCTCTCGAG	1483	VQSRTrancheINDEL99.50to99.90	0	none	0	0	92	1e-6
chr19-012763146-CAATCTGGGAGAGGGAAGAGCAGAGATCATGGCCTCAAAGCTCTCGAG-C	chr19	12763146	CAATCTGGGAGAGGGAAGAGCAGAGATCATGGCCTCAAAGCTCTCGAG	C	1483	VQSRTrancheINDEL99.50to99.90	0	none	9e-6	0	92	9e-6
chr19-012763146-CAATCTGGGAGAGGGAAGAGCAGAGATCATGGCCTCAAAGCTCTCGAG-CAAAAATCTGGGAGAGGGAAGAGCAGAGATCATGGCCTCAAAGCTCTCGAG	chr19	12763146	CAATCTGGGAGAGGGAAGAGCAGAGATCATGGCCTCAAAGCTCTCGAG	CAAAAATCTGGGAGAGGGAAGAGCAGAGATCATGGCCTCAAAGCTCTCGAG	1483	VQSRTrancheINDEL99.50to99.90	0	none	0	0	92	1e-6
chr19-012763146-CAATCTGGGAGAGGGAAGAGCAGAGATCATGGCCTCAAAGCTCTCGAG-CCAAAATCTGGGAGAGGGAAGAGCAGAGATCATGGCCTCAAAGCTCTCGAG	chr19	12763146	CAATCTGGGAGAGGGAAGAGCAGAGATCATGGCCTCAAAGCTCTCGAG	CCAAAATCTGGGAGAGGGAAGAGCAGAGATCATGGCCTCAAAGCTCTCGAG	1483	VQSRTrancheINDEL99.50to99.90	0	none	5.180000000000002e-4	1	92	5.180000000000002e-4
chr19-012763146-CAATCTGGGAGAGGGAAGAGCAGAGATCATGGCCTCAAAGCTCTCGAG-CCAAATCTGGGAGAGGGAAGAGCAGAGATCATGGCCTCAAAGCTCTCGAG	chr19	12763146	CAATCTGGGAGAGGGAAGAGCAGAGATCATGGCCTCAAAGCTCTCGAG	CCAAATCTGGGAGAGGGAAGAGCAGAGATCATGGCCTCAAAGCTCTCGAG	1483	VQSRTrancheINDEL99.50to99.90	0	none	6.560000000000002e-4	0	92	6.560000000000002e-4
chr19-012763146-CAATCTGGGAGAGGGAAGAGCAGAGATCATGGCCTCAAAGCTCTCGAG-CCCCCAAATCTGGGAGAGGGAAGAGCAGAGATCATGGCCTCAAAGCTCTCGAG	chr19	12763146	CAATCTGGGAGAGGGAAGAGCAGAGATCATGGCCTCAAAGCTCTCGAG	CCCCCAAATCTGGGAGAGGGAAGAGCAGAGATCATGGCCTCAAAGCTCTCGAG	1483	VQSRTrancheINDEL99.50to99.90	0	none	0	0	92	1e-6
chr19-012763147-A-*	chr19	12763147	A	*	1888	PASS	0	none	9e-6	0	40	9e-6
chr19-012763147-A-C	chr19	12763147	A	C	1888	PASS	8.6701e-4	eas	0.002085	0	40	0.002085
chr19-012763148-ATCTGGGAG-*	chr19	12763148	ATCTGGGAG	*	2222.97	VQSRTrancheINDEL99.00to99.50	0	none	9e-6	0	104	9e-6
chr19-012763148-ATCTGGGAG-A	chr19	12763148	ATCTGGGAG	A	2222.97	VQSRTrancheINDEL99.00to99.50	0	none	9e-6	0	104	9e-6
chr19-012763148-ATCTGGGAG-AAG	chr19	12763148	ATCTGGGAG	AAG	2222.97	VQSRTrancheINDEL99.00to99.50	0	none	0	0	104	1e-6
chr19-012763148-ATCTGGGAG-ACTGGGAG	chr19	12763148	ATCTGGGAG	ACTGGGAG	2222.97	VQSRTrancheINDEL99.00to99.50	0	none	2.2000000000000003e-5	0	104	2.2000000000000003e-5
chr19-012763148-ATCTGGGAG-AGGGAG	chr19	12763148	ATCTGGGAG	AGGGAG	2222.97	VQSRTrancheINDEL99.00to99.50	0	none	4.720000000000004e-4	0	104	4.720000000000004e-4
chr19-012763148-ATCTGGGAG-ATGGGAG	chr19	12763148	ATCTGGGAG	ATGGGAG	2222.97	VQSRTrancheINDEL99.00to99.50	0	none	8.210000000000003e-4	0	104	8.210000000000003e-4
chr19-012763149-T-*	chr19	12763149	T	*	8188	VQSRTrancheSNP99.90to99.95	0	none	0.00161499999999999	0	24	0.00161499999999999
chr19-012763149-T-A	chr19	12763149	T	A	8188	VQSRTrancheSNP99.90to99.95	0.0078235	eas	0.005939	2	24	0.0078235
chr19-012763150-C-*	chr19	12763150	C	*	3956	PASS	0	none	0.00151799999999999	0	34	0.00151799999999999
chr19-012763150-C-A	chr19	12763150	C	A	3956	PASS	0.0026114	eas	0.002608	3	34	0.0026114
chr19-012763150-C-G	chr19	12763150	C	G	3956	PASS	4.63e-6	nfe	1.0799999999999996e-4	0	34	1.0799999999999996e-4
chr19-012763150-C-T	chr19	12763150	C	T	3956	PASS	0	none	0	0	34	1e-6
chr19-012763151-T-*	chr19	12763151	T	*	2240	PASS	0	none	5.860000000000005e-4	0	36	5.860000000000005e-4
chr19-012763151-T-A	chr19	12763151	T	A	2240	PASS	7.669e-4	mid	8.66e-4	0	36	8.66e-4
chr19-012763151-T-G	chr19	12763151	T	G	2240	PASS	1.6755e-4	eas	7.250000000000005e-4	0	36	7.250000000000005e-4
chr19-012763155-AG-*	chr19	12763155	AG	*	3547	VQSRTrancheINDEL99.50to99.90	0	none	3.6999999999999985e-5	0	34	3.6999999999999985e-5
chr19-012763155-AG-A	chr19	12763155	AG	A	3547	VQSRTrancheINDEL99.50to99.90	1.92e-6	nfe	0	0	34	1.92e-6
chr19-012763155-AG-CG	chr19	12763155	AG	CG	3547	VQSRTrancheINDEL99.50to99.90	0	none	2.720000000000003e-4	0	34	2.720000000000003e-4
chr19-012763155-AG-GG	chr19	12763155	AG	GG	3547	VQSRTrancheINDEL99.50to99.90	0	none	0.002209	2	34	0.002209
chr19-012763155-AG-TG	chr19	12763155	AG	TG	3547	VQSRTrancheINDEL99.50to99.90	0	none	2.2899999999999996e-4	0	34	2.2899999999999996e-4
chr19-012763176-G-*	chr19	12763176	G	*	73	PASS	0	none	9e-6	0	34	9e-6
chr19-012763176-G-T	chr19	12763176	G	T	73	PASS	3.9e-6	nfe	1.0799999999999996e-4	0	34	1.0799999999999996e-4
chr19-012763420-C-T	chr19	12763420	C	T	31950	PASS	9.5543e-4	nfe	5.41e-4	1	134	9.5543e-4
chr19-012763497-T-G	chr19	12763497	T	G	5215	PASS	1.4514e-4	nfe	0.00169299999999999	0	126	0.00169299999999999
chr19-012763569-C-T	chr19	12763569	C	T	321157	PASS	0.010664	nfe	0.005468	2	134	0.010664
chr19-012764321-ATTTTTTTTTTTTTTT-A	chr19	12764321	ATTTTTTTTTTTTTTT	A	33117	VQSRTrancheINDEL99.00to99.50	0	none	2.2000000000000003e-5	0	0	2.2000000000000003e-5
chr19-012764321-ATTTTTTTTTTTTTTT-ATT	chr19	12764321	ATTTTTTTTTTTTTTT	ATT	33117	VQSRTrancheINDEL99.00to99.50	0	none	1.0699999999999996e-4	0	0	1.0699999999999996e-4
chr19-012764321-ATTTTTTTTTTTTTTT-ATTT	chr19	12764321	ATTTTTTTTTTTTTTT	ATTT	33117	VQSRTrancheINDEL99.00to99.50	0	none	0.002231	0	0	0.002231
chr19-012764321-ATTTTTTTTTTTTTTT-ATTTT	chr19	12764321	ATTTTTTTTTTTTTTT	ATTTT	33117	VQSRTrancheINDEL99.00to99.50	0	none	3.6999999999999985e-5	0	0	3.6999999999999985e-5
chr19-012764321-ATTTTTTTTTTTTTTT-ATTTTTT	chr19	12764321	ATTTTTTTTTTTTTTT	ATTTTTT	33117	VQSRTrancheINDEL99.00to99.50	0	none	9e-6	0	0	9e-6
chr19-012764321-ATTTTTTTTTTTTTTT-ATTTTTTT	chr19	12764321	ATTTTTTTTTTTTTTT	ATTTTTTT	33117	VQSRTrancheINDEL99.00to99.50	0	none	5.2999999999999994e-5	0	0	5.2999999999999994e-5
chr19-012764321-ATTTTTTTTTTTTTTT-ATTTTTTTT	chr19	12764321	ATTTTTTTTTTTTTTT	ATTTTTTTT	33117	VQSRTrancheINDEL99.00to99.50	0	none	0	0	0	1e-6
chr19-012764321-ATTTTTTTTTTTTTTT-ATTTTTTTTT	chr19	12764321	ATTTTTTTTTTTTTTT	ATTTTTTTTT	33117	VQSRTrancheINDEL99.00to99.50	0	none	2.2000000000000003e-5	0	0	2.2000000000000003e-5
chr19-012764321-ATTTTTTTTTTTTTTT-ATTTTTTTTTT	chr19	12764321	ATTTTTTTTTTTTTTT	ATTTTTTTTTT	33117	VQSRTrancheINDEL99.00to99.50	0	none	8.9e-5	0	0	8.9e-5
chr19-012764321-ATTTTTTTTTTTTTTT-ATTTTTTTTTTT	chr19	12764321	ATTTTTTTTTTTTTTT	ATTTTTTTTTTT	33117	VQSRTrancheINDEL99.00to99.50	0	none	3.810000000000003e-4	0	0	3.810000000000003e-4
chr19-012764321-ATTTTTTTTTTTTTTT-ATTTTTTTTTTTT	chr19	12764321	ATTTTTTTTTTTTTTT	ATTTTTTTTTTTT	33117	VQSRTrancheINDEL99.00to99.50	0	none	8.180000000000003e-4	0	0	8.180000000000003e-4
chr19-012764321-ATTTTTTTTTTTTTTT-ATTTTTTTTTTTTT	chr19	12764321	ATTTTTTTTTTTTTTT	ATTTTTTTTTTTTT	33117	VQSRTrancheINDEL99.00to99.50	0	none	0.002082	0	0	0.002082
chr19-012764321-ATTTTTTTTTTTTTTT-ATTTTTTTTTTTTTT	chr19	12764321	ATTTTTTTTTTTTTTT	ATTTTTTTTTTTTTT	33117	VQSRTrancheINDEL99.00to99.50	0	none	0.006553	0	0	0.006553
chr19-012764321-ATTTTTTTTTTTTTTT-ATTTTTTTTTTTTTTTT	chr19	12764321	ATTTTTTTTTTTTTTT	ATTTTTTTTTTTTTTTT	33117	VQSRTrancheINDEL99.00to99.50	0	none	0.004044	0	0	0.004044
chr19-012764321-ATTTTTTTTTTTTTTT-ATTTTTTTTTTTTTTTTT	chr19	12764321	ATTTTTTTTTTTTTTT	ATTTTTTTTTTTTTTTTT	33117	VQSRTrancheINDEL99.00to99.50	0	none	0.00107999999999999	0	0	0.00107999999999999
chr19-012764321-ATTTTTTTTTTTTTTT-ATTTTTTTTTTTTTTTTTT	chr19	12764321	ATTTTTTTTTTTTTTT	ATTTTTTTTTTTTTTTTTT	33117	VQSRTrancheINDEL99.00to99.50	0	none	5.160000000000003e-4	0	0	5.160000000000003e-4
chr19-012764321-ATTTTTTTTTTTTTTT-ATTTTTTTTTTTTTTTTTTT	chr19	12764321	ATTTTTTTTTTTTTTT	ATTTTTTTTTTTTTTTTTTT	33117	VQSRTrancheINDEL99.00to99.50	0	none	2.2000000000000003e-5	0	0	2.2000000000000003e-5
chr19-012764321-ATTTTTTTTTTTTTTT-CTTTTTTTTTTTTTTT	chr19	12764321	ATTTTTTTTTTTTTTT	CTTTTTTTTTTTTTTT	33117	VQSRTrancheINDEL99.00to99.50	0	none	9e-6	0	0	9e-6
chr19-012764518-T-C	chr19	12764518	T	C	226	VQSRTrancheSNP99.70to99.80	0	none	8.9e-5	0	62	8.9e-5
chr19-012764552-A-C	chr19	12764552	A	C	220712	PASS	0.043037	amr	0.02901400000000002	7	118	0.043037
chr19-012764993-A-C	chr19	12764993	A	C	1903181	PASS	0.15835	afr	0.04334400000000001	3	134	0.15835
chr19-012765393-T-G	chr19	12765393	T	G	21285	PASS	0.0028736	sas	0.00110799999999999	1	128	0.0028736
chr19-012765464-C-A	chr19	12765464	C	A	13754622	PASS	0.92568	afr	0.844658	126	134	0.92568
chr19-012765464-C-G	chr19	12765464	C	G	13754622	PASS	0	none	0	0	134	1e-6
chr19-012765473-C-T	chr19	12765473	C	T	3796	PASS	4.302e-5	nfe	3.6999999999999985e-5	1	134	4.302e-5
chr19-012765649-A-T	chr19	12765649	A	T	751	PASS	0	none	0	1	134	1e-6
chr19-012766150-G-C	chr19	12766150	G	C	16393152	PASS	0.40001	nfe	0.3514039999999996	56	134	0.40001
chr19-012766197-T-G	chr19	12766197	T	G	185896	PASS	0.010092	nfe	0.004518	1	134	0.010092
chr19-012766228-C-T	chr19	12766228	C	T	1255008	PASS	0.10896	afr	0.036417	8	134	0.10896
chr19-012766316-G-A	chr19	12766316	G	A	539	PASS	9.1e-7	nfe	0	1	134	1e-6
chr19-012767435-C-G	chr19	12767435	C	G	73943	PASS	0.025641	eas	0.00191599999999999	0	134	0.025641
chr19-012767435-C-T	chr19	12767435	C	T	73943	PASS	0.0018097	nfe	7.040000000000005e-4	1	134	0.0018097
chr19-012768137-G-C	chr19	12768137	G	C	1356422	PASS	0.15814	afr	0.04326400000000001	3	134	0.15814
chr19-012771559-T-G	chr19	12771559	T	G	930	PASS	0	none	0	1	134	1e-6
chr19-012771876-C-*	chr19	12771876	C	*	536	PASS	0	none	2.2000000000000003e-5	0	54	2.2000000000000003e-5
chr19-012771876-C-A	chr19	12771876	C	A	536	PASS	3.93e-6	nfe	4.720000000000004e-4	0	54	4.720000000000004e-4
chr19-012771876-C-T	chr19	12771876	C	T	536	PASS	0	none	0	0	54	1e-6
chr19-012771881-CAAAAAAAAAAAA-*	chr19	12771881	CAAAAAAAAAAAA	*	565694	ExcessHet	0	none	1.0699999999999996e-4	0	12	1.0699999999999996e-4
chr19-012771881-CAAAAAAAAAAAA-AAAAAAAAAAAAA	chr19	12771881	CAAAAAAAAAAAA	AAAAAAAAAAAAA	565694	ExcessHet	0	none	0.00166399999999999	0	12	0.00166399999999999
chr19-012771881-CAAAAAAAAAAAA-C	chr19	12771881	CAAAAAAAAAAAA	C	565694	ExcessHet	0	none	0	0	12	1e-6
chr19-012771881-CAAAAAAAAAAAA-CAAAAA	chr19	12771881	CAAAAAAAAAAAA	CAAAAA	565694	ExcessHet	0	none	9e-6	0	12	9e-6
chr19-012771881-CAAAAAAAAAAAA-CAAAAAA	chr19	12771881	CAAAAAAAAAAAA	CAAAAAA	565694	ExcessHet	0	none	1.0699999999999996e-4	0	12	1.0699999999999996e-4
chr19-012771881-CAAAAAAAAAAAA-CAAAAAAA	chr19	12771881	CAAAAAAAAAAAA	CAAAAAAA	565694	ExcessHet	0	none	0.00110399999999999	0	12	0.00110399999999999
chr19-012771881-CAAAAAAAAAAAA-CAAAAAAAA	chr19	12771881	CAAAAAAAAAAAA	CAAAAAAAA	565694	ExcessHet	0	none	0.004325	0	12	0.004325
chr19-012771881-CAAAAAAAAAAAA-CAAAAAAAAA	chr19	12771881	CAAAAAAAAAAAA	CAAAAAAAAA	565694	ExcessHet	0	none	0.01263299999999999	0	12	0.01263299999999999
chr19-012771881-CAAAAAAAAAAAA-CAAAAAAAAAA	chr19	12771881	CAAAAAAAAAAAA	CAAAAAAAAAA	565694	ExcessHet	0	none	0.03953500000000001	2	12	0.03953500000000001
chr19-012771881-CAAAAAAAAAAAA-CAAAAAAAAAAA	chr19	12771881	CAAAAAAAAAAAA	CAAAAAAAAAAA	565694	ExcessHet	0	none	0.12927600000000003	3	12	0.12927600000000003
chr19-012771881-CAAAAAAAAAAAA-CAAAAAAAAAAAAA	chr19	12771881	CAAAAAAAAAAAA	CAAAAAAAAAAAAA	565694	ExcessHet	0	none	0.09272	1	12	0.09272
chr19-012771881-CAAAAAAAAAAAA-CAAAAAAAAAAAAAA	chr19	12771881	CAAAAAAAAAAAA	CAAAAAAAAAAAAAA	565694	ExcessHet	0	none	0.01417599999999998	0	12	0.01417599999999998
chr19-012771881-CAAAAAAAAAAAA-CAAAAAAAAAAAAAAA	chr19	12771881	CAAAAAAAAAAAA	CAAAAAAAAAAAAAAA	565694	ExcessHet	0	none	0.002009	0	12	0.002009
chr19-012771881-CAAAAAAAAAAAA-CAAAAAAAAAAAAAAAA	chr19	12771881	CAAAAAAAAAAAA	CAAAAAAAAAAAAAAAA	565694	ExcessHet	0	none	5.39e-4	0	12	5.39e-4
chr19-012771881-CAAAAAAAAAAAA-CAAAAAAAAAAAAAAAAA	chr19	12771881	CAAAAAAAAAAAA	CAAAAAAAAAAAAAAAAA	565694	ExcessHet	0	none	3.150000000000005e-4	0	12	3.150000000000005e-4
chr19-012771881-CAAAAAAAAAAAA-CAAAAAAAAAAAAAAAAAA	chr19	12771881	CAAAAAAAAAAAA	CAAAAAAAAAAAAAAAAAA	565694	ExcessHet	0	none	7.950000000000004e-4	0	12	7.950000000000004e-4
chr19-012771881-CAAAAAAAAAAAA-CAAAAAAAAAAAAAAAAAAA	chr19	12771881	CAAAAAAAAAAAA	CAAAAAAAAAAAAAAAAAAA	565694	ExcessHet	0	none	2.2899999999999996e-4	0	12	2.2899999999999996e-4
chr19-012771881-CAAAAAAAAAAAA-CAAAAAAAAAAAAAAAAAAAA	chr19	12771881	CAAAAAAAAAAAA	CAAAAAAAAAAAAAAAAAAAA	565694	ExcessHet	0	none	1.0699999999999996e-4	0	12	1.0699999999999996e-4
chr19-012771881-CAAAAAAAAAAAA-CAAAAAAAAAAAAAAAAAAAAA	chr19	12771881	CAAAAAAAAAAAA	CAAAAAAAAAAAAAAAAAAAAA	565694	ExcessHet	0	none	3.6999999999999985e-5	0	12	3.6999999999999985e-5
chr19-012771881-CAAAAAAAAAAAA-CAAAAAAAAAAAAAAAAAAAAAA	chr19	12771881	CAAAAAAAAAAAA	CAAAAAAAAAAAAAAAAAAAAAA	565694	ExcessHet	0	none	9e-6	0	12	9e-6
chr19-012771881-CAAAAAAAAAAAA-CAAAAAAAAAAAAAAAAAAAAAAA	chr19	12771881	CAAAAAAAAAAAA	CAAAAAAAAAAAAAAAAAAAAAAA	565694	ExcessHet	0	none	3.6999999999999985e-5	0	12	3.6999999999999985e-5
chr19-012771881-CAAAAAAAAAAAA-CAAAAAAAAAAAAAAAAAAAAAAAA	chr19	12771881	CAAAAAAAAAAAA	CAAAAAAAAAAAAAAAAAAAAAAAA	565694	ExcessHet	0	none	9e-6	0	12	9e-6
chr19-012771881-CAAAAAAAAAAAA-CAAAAAAAAAAAAAAAAAAAAAAAAAAAA	chr19	12771881	CAAAAAAAAAAAA	CAAAAAAAAAAAAAAAAAAAAAAAAAAAA	565694	ExcessHet	0	none	2.2000000000000003e-5	0	12	2.2000000000000003e-5
chr19-012771881-CAAAAAAAAAAAA-CACAAAAAAAAAAAAA	chr19	12771881	CAAAAAAAAAAAA	CACAAAAAAAAAAAAA	565694	ExcessHet	0	none	0	0	12	1e-6
chr19-012771881-CAAAAAAAAAAAA-TAAAAAAAAAAAA	chr19	12771881	CAAAAAAAAAAAA	TAAAAAAAAAAAA	565694	ExcessHet	0	none	0	0	12	1e-6
chr19-012771887-A-*	chr19	12771887	A	*	178	VQSRTrancheSNP99.80to99.90	0	none	1.6699999999999994e-4	0	88	1.6699999999999994e-4
chr19-012771887-A-G	chr19	12771887	A	G	178	VQSRTrancheSNP99.80to99.90	5.263e-5	nfe	9e-6	0	88	5.263e-5
chr19-012771906-GA-*	chr19	12771906	GA	*	737	VQSRTrancheINDEL99.50to99.90	0	none	2.5100000000000014e-4	0	108	2.5100000000000014e-4
chr19-012771906-GA-AA	chr19	12771906	GA	AA	737	VQSRTrancheINDEL99.50to99.90	0	none	3.3800000000000046e-4	0	108	3.3800000000000046e-4
chr19-012771906-GA-G	chr19	12771906	GA	G	737	VQSRTrancheINDEL99.50to99.90	2.237e-5	nfe	0	0	108	2.237e-5
chr19-012771906-GA-TA	chr19	12771906	GA	TA	737	VQSRTrancheINDEL99.50to99.90	0	none	2.2999999999999995e-4	0	108	2.2999999999999995e-4
chr19-012772012-G-C	chr19	12772012	G	C	27852	PASS	0.0047105	nfe	0.002165	1	134	0.0047105
chr19-012772183-C-A	chr19	12772183	C	A	367306	PASS	0.012018	nfe	0.01060699999999999	3	134	0.012018
chr19-012772491-C-T	chr19	12772491	C	T	65144	PASS	0.0071692	nfe	0.002565	1	134	0.0071692
chr19-012773223-CTTTGTTTCT-*	chr19	12773223	CTTTGTTTCT	*	9211	VQSRTrancheINDEL99.90to99.95	0	none	3.6999999999999985e-5	0	64	3.6999999999999985e-5
chr19-012773223-CTTTGTTTCT-ATTTGTTTCT	chr19	12773223	CTTTGTTTCT	ATTTGTTTCT	9211	VQSRTrancheINDEL99.90to99.95	0	none	0.003949	0	64	0.003949
chr19-012773223-CTTTGTTTCT-C	chr19	12773223	CTTTGTTTCT	C	9211	VQSRTrancheINDEL99.90to99.95	0	none	0	0	64	1e-6
chr19-012773223-CTTTGTTTCT-CTTTTGTTTCT	chr19	12773223	CTTTGTTTCT	CTTTTGTTTCT	9211	VQSRTrancheINDEL99.90to99.95	0	none	0	0	64	1e-6
chr19-012773223-CTTTGTTTCT-GTTTGTTTCT	chr19	12773223	CTTTGTTTCT	GTTTGTTTCT	9211	VQSRTrancheINDEL99.90to99.95	0	none	0	0	64	1e-6
chr19-012773223-CTTTGTTTCT-TTTTGTTTCT	chr19	12773223	CTTTGTTTCT	TTTTGTTTCT	9211	VQSRTrancheINDEL99.90to99.95	0	none	0.006023	0	64	0.006023
chr19-012773227-GTTTC-*	chr19	12773227	GTTTC	*	74790	ExcessHet	0	none	1.6699999999999994e-4	0	72	1.6699999999999994e-4
chr19-012773227-GTTTC-ATTTC	chr19	12773227	GTTTC	ATTTC	74790	ExcessHet	0	none	0	0	72	1e-6
chr19-012773227-GTTTC-CTTTC	chr19	12773227	GTTTC	CTTTC	74790	ExcessHet	0	none	0	0	72	1e-6
chr19-012773227-GTTTC-G	chr19	12773227	GTTTC	G	74790	ExcessHet	5.762e-5	eas	0	0	72	5.762e-5
chr19-012773227-GTTTC-GTTTATTTTTTC	chr19	12773227	GTTTC	GTTTATTTTTTC	74790	ExcessHet	0	none	0	0	72	1e-6
chr19-012773227-GTTTC-GTTTTC	chr19	12773227	GTTTC	GTTTTC	74790	ExcessHet	0	none	2.720000000000003e-4	0	72	2.720000000000003e-4
chr19-012773227-GTTTC-GTTTTTC	chr19	12773227	GTTTC	GTTTTTC	74790	ExcessHet	0	none	2.2000000000000003e-5	0	72	2.2000000000000003e-5
chr19-012773227-GTTTC-GTTTTTTC	chr19	12773227	GTTTC	GTTTTTTC	74790	ExcessHet	0	none	0	0	72	1e-6
chr19-012773227-GTTTC-GTTTTTTTTC	chr19	12773227	GTTTC	GTTTTTTTTC	74790	ExcessHet	0	none	0	0	72	1e-6
chr19-012773227-GTTTC-TTTTC	chr19	12773227	GTTTC	TTTTC	74790	ExcessHet	0	none	0.06039200000000001	2	72	0.06039200000000001
chr19-012773231-CTTTTTTTTTTTT-*	chr19	12773231	CTTTTTTTTTTTT	*	2221469	PASS	0	none	0.00100899999999999	0	16	0.00100899999999999
chr19-012773231-CTTTTTTTTTTTT-ATTTTTTTTTTTT	chr19	12773231	CTTTTTTTTTTTT	ATTTTTTTTTTTT	2221469	PASS	0	none	4.940000000000003e-4	0	16	4.940000000000003e-4
chr19-012773231-CTTTTTTTTTTTT-C	chr19	12773231	CTTTTTTTTTTTT	C	2221469	PASS	1.277e-4	nfe	5.2999999999999994e-5	0	16	1.277e-4
chr19-012773231-CTTTTTTTTTTTT-CATTTTTTTTTTTT	chr19	12773231	CTTTTTTTTTTTT	CATTTTTTTTTTTT	2221469	PASS	0	none	0	0	16	1e-6
chr19-012773231-CTTTTTTTTTTTT-CT	chr19	12773231	CTTTTTTTTTTTT	CT	2221469	PASS	0	none	6.320000000000003e-4	0	16	6.320000000000003e-4
chr19-012773231-CTTTTTTTTTTTT-CTT	chr19	12773231	CTTTTTTTTTTTT	CTT	2221469	PASS	0	none	0.003185	0	16	0.003185
chr19-012773231-CTTTTTTTTTTTT-CTTT	chr19	12773231	CTTTTTTTTTTTT	CTTT	2221469	PASS	0	none	0.00950699999999999	3	16	0.00950699999999999
chr19-012773231-CTTTTTTTTTTTT-CTTTT	chr19	12773231	CTTTTTTTTTTTT	CTTTT	2221469	PASS	0	none	0.02623600000000002	7	16	0.02623600000000002
chr19-012773231-CTTTTTTTTTTTT-CTTTTT	chr19	12773231	CTTTTTTTTTTTT	CTTTTT	2221469	PASS	0	none	0.003842	0	16	0.003842
chr19-012773231-CTTTTTTTTTTTT-CTTTTTT	chr19	12773231	CTTTTTTTTTTTT	CTTTTTT	2221469	PASS	0	none	0.006813	0	16	0.006813
chr19-012773231-CTTTTTTTTTTTT-CTTTTTTT	chr19	12773231	CTTTTTTTTTTTT	CTTTTTTT	2221469	PASS	0	none	0.020905	0	16	0.020905
chr19-012773231-CTTTTTTTTTTTT-CTTTTTTTT	chr19	12773231	CTTTTTTTTTTTT	CTTTTTTTT	2221469	PASS	0	none	0.04674200000000001	0	16	0.04674200000000001
chr19-012773231-CTTTTTTTTTTTT-CTTTTTTTTT	chr19	12773231	CTTTTTTTTTTTT	CTTTTTTTTT	2221469	PASS	0	none	0.088343	1	16	0.088343
chr19-012773231-CTTTTTTTTTTTT-CTTTTTTTTTT	chr19	12773231	CTTTTTTTTTTTT	CTTTTTTTTTT	2221469	PASS	0	none	0.15061400000000005	2	16	0.15061400000000005
chr19-012773231-CTTTTTTTTTTTT-CTTTTTTTTTTT	chr19	12773231	CTTTTTTTTTTTT	CTTTTTTTTTTT	2221469	PASS	0	none	0.165403	0	16	0.165403
chr19-012773231-CTTTTTTTTTTTT-CTTTTTTTTTTTTT	chr19	12773231	CTTTTTTTTTTTT	CTTTTTTTTTTTTT	2221469	PASS	0	none	0.041824	0	16	0.041824
chr19-012773231-CTTTTTTTTTTTT-CTTTTTTTTTTTTTT	chr19	12773231	CTTTTTTTTTTTT	CTTTTTTTTTTTTTT	2221469	PASS	0	none	0.005091	0	16	0.005091
chr19-012773231-CTTTTTTTTTTTT-CTTTTTTTTTTTTTTT	chr19	12773231	CTTTTTTTTTTTT	CTTTTTTTTTTTTTTT	2221469	PASS	0	none	5.850000000000005e-4	0	16	5.850000000000005e-4
chr19-012773231-CTTTTTTTTTTTT-CTTTTTTTTTTTTTTTT	chr19	12773231	CTTTTTTTTTTTT	CTTTTTTTTTTTTTTTT	2221469	PASS	0	none	1.6699999999999994e-4	0	16	1.6699999999999994e-4
chr19-012773231-CTTTTTTTTTTTT-CTTTTTTTTTTTTTTTTT	chr19	12773231	CTTTTTTTTTTTT	CTTTTTTTTTTTTTTTTT	2221469	PASS	0	none	3.590000000000004e-4	0	16	3.590000000000004e-4
chr19-012773231-CTTTTTTTTTTTT-CTTTTTTTTTTTTTTTTTT	chr19	12773231	CTTTTTTTTTTTT	CTTTTTTTTTTTTTTTTTT	2221469	PASS	0	none	4.0400000000000006e-4	0	16	4.0400000000000006e-4
chr19-012773231-CTTTTTTTTTTTT-CTTTTTTTTTTTTTTTTTTT	chr19	12773231	CTTTTTTTTTTTT	CTTTTTTTTTTTTTTTTTTT	2221469	PASS	0	none	4.0400000000000006e-4	0	16	4.0400000000000006e-4
chr19-012773231-CTTTTTTTTTTTT-CTTTTTTTTTTTTTTTTTTTT	chr19	12773231	CTTTTTTTTTTTT	CTTTTTTTTTTTTTTTTTTTT	2221469	PASS	0	none	4.940000000000003e-4	0	16	4.940000000000003e-4
chr19-012773231-CTTTTTTTTTTTT-CTTTTTTTTTTTTTTTTTTTTT	chr19	12773231	CTTTTTTTTTTTT	CTTTTTTTTTTTTTTTTTTTTT	2221469	PASS	0	none	3.590000000000004e-4	0	16	3.590000000000004e-4
chr19-012773231-CTTTTTTTTTTTT-CTTTTTTTTTTTTTTTTTTTTTT	chr19	12773231	CTTTTTTTTTTTT	CTTTTTTTTTTTTTTTTTTTTTT	2221469	PASS	0	none	1.87e-4	0	16	1.87e-4
chr19-012773231-CTTTTTTTTTTTT-CTTTTTTTTTTTTTTTTTTTTTTT	chr19	12773231	CTTTTTTTTTTTT	CTTTTTTTTTTTTTTTTTTTTTTT	2221469	PASS	0	none	2.2000000000000003e-5	0	16	2.2000000000000003e-5
chr19-012773231-CTTTTTTTTTTTT-CTTTTTTTTTTTTTTTTTTTTTTTT	chr19	12773231	CTTTTTTTTTTTT	CTTTTTTTTTTTTTTTTTTTTTTTT	2221469	PASS	0	none	9e-6	0	16	9e-6
chr19-012773231-CTTTTTTTTTTTT-CTTTTTTTTTTTTTTTTTTTTTTTTT	chr19	12773231	CTTTTTTTTTTTT	CTTTTTTTTTTTTTTTTTTTTTTTTT	2221469	PASS	0	none	9e-6	0	16	9e-6
chr19-012773231-CTTTTTTTTTTTT-TTTTTTTTTTTTT	chr19	12773231	CTTTTTTTTTTTT	TTTTTTTTTTTTT	2221469	PASS	0	none	0.004376	0	16	0.004376
chr19-012773232-T-*	chr19	12773232	T	*	1469	PASS	0	none	0.43666999999999995	9	14	0.43666999999999995
chr19-012773232-T-A	chr19	12773232	T	A	1469	PASS	0.0094668	nfe	0.00115299999999999	0	14	0.0094668
chr19-012773233-T-*	chr19	12773233	T	*	761	PASS	0	none	0.35889999999999994	9	14	0.35889999999999994
chr19-012773233-T-A	chr19	12773233	T	A	761	PASS	0.0014816	nfe	9.380000000000004e-4	0	14	0.0014816
chr19-012773233-T-TTG	chr19	12773233	T	TTG	761	PASS	0	none	0	0	14	1e-6
chr19-012773234-T-*	chr19	12773234	T	*	282	PASS	0	none	0.221312	8	26	0.221312
chr19-012773234-T-A	chr19	12773234	T	A	282	PASS	4.1331e-4	nfe	9.380000000000004e-4	0	26	9.380000000000004e-4
chr19-012773234-T-C	chr19	12773234	T	C	282	PASS	0	none	0	0	26	1e-6
chr19-012773234-T-TG	chr19	12773234	T	TG	282	PASS	0	none	0	0	26	1e-6
chr19-012773235-T-*	chr19	12773235	T	*	182	PASS	0	none	0.127841	8	46	0.127841
chr19-012773235-T-A	chr19	12773235	T	A	182	PASS	3.556e-5	eas	0	0	46	3.556e-5
chr19-012773235-T-C	chr19	12773235	T	C	182	PASS	4.14e-6	nfe	7.020000000000006e-4	0	46	7.020000000000006e-4
chr19-012773235-T-G	chr19	12773235	T	G	182	PASS	0	none	9e-6	0	46	9e-6
chr19-012773235-T-TC	chr19	12773235	T	TC	182	PASS	6.281e-4	eas	0	0	46	6.281e-4
chr19-012773236-T-*	chr19	12773236	T	*	208	PASS	0	none	0.076188	8	78	0.076188
chr19-012773236-T-C	chr19	12773236	T	C	208	PASS	0.0040946	eas	5.170000000000002e-4	0	78	0.0040946
chr19-012773236-T-G	chr19	12773236	T	G	208	PASS	0	none	0	0	78	1e-6
chr19-012773237-T-*	chr19	12773237	T	*	1308	PASS	0	none	0.05256100000000002	8	100	0.05256100000000002
chr19-012773237-T-C	chr19	12773237	T	C	1308	PASS	0.0014023	eas	4.950000000000003e-4	0	100	0.0014023
chr19-012773237-T-G	chr19	12773237	T	G	1308	PASS	0	none	0	0	100	1e-6
chr19-012773238-T-*	chr19	12773238	T	*	242	PASS	0	none	0.04419800000000002	8	108	0.04419800000000002
chr19-012773238-T-C	chr19	12773238	T	C	242	PASS	8.1542e-4	eas	3.6000000000000035e-4	0	108	8.1542e-4
chr19-012773238-T-G	chr19	12773238	T	G	242	PASS	0	none	0	0	108	1e-6
chr19-012773239-T-*	chr19	12773239	T	*	609	PASS	0	none	0.04037000000000002	8	116	0.04037000000000002
chr19-012773239-T-C	chr19	12773239	T	C	609	PASS	3.1495e-4	eas	4.500000000000005e-4	0	116	4.500000000000005e-4
chr19-012773239-T-TC	chr19	12773239	T	TC	609	PASS	3.52e-6	nfe	9e-6	0	116	9e-6
chr19-012773240-T-*	chr19	12773240	T	*	600	PASS	0	none	0.01687200000000002	4	110	0.01687200000000002
chr19-012773240-T-C	chr19	12773240	T	C	600	PASS	1.617e-4	sas	1.6699999999999994e-4	0	110	1.6699999999999994e-4
chr19-012773241-T-*	chr19	12773241	T	*	460	PASS	0	none	0.005362	0	112	0.005362
chr19-012773241-T-C	chr19	12773241	T	C	460	PASS	8.631e-5	afr	1.0799999999999996e-4	0	112	1.0799999999999996e-4
chr19-012773328-C-T	chr19	12773328	C	T	498	PASS	2.32e-6	nfe	9e-6	1	38	9e-6
chr19-012774989-A-C	chr19	12774989	A	C	634	PASS	3.0486e-4	nfe	1.0799999999999996e-4	1	134	3.0486e-4
chr19-012775639-T-C	chr19	12775639	T	C	328546	PASS	0.39127	afr	0.03970800000000001	0	0	0.39127
chr19-012775639-T-G	chr19	12775639	T	G	328546	PASS	1.1558e-4	afr	2.2000000000000003e-5	0	0	1.1558e-4
chr19-012775664-G-A	chr19	12775664	G	A	210668	PASS	0.088876	nfe	0.03064100000000002	0	0	0.088876
chr19-012775664-G-C	chr19	12775664	G	C	210668	PASS	0	none	0	0	0	1e-6
chr19-012791563-A-G	chr19	12791563	A	G	343508	PASS	0.11348	afr	0.034667	6	84	0.11348
chr19-012792245-C-A	chr19	12792245	C	A	762050	PASS	0.033838	nfe	0.01638000000000001	3	134	0.033838
chr19-012797277-C-T	chr19	12797277	C	T	275466	PASS	0.042125	afr	0.018805	1	132	0.042125
chr19-012800165-G-T	chr19	12800165	G	T	1252692	PASS	0.16092	afr	0.04723900000000001	4	134	0.16092
chr19-012800438-CA-AA	chr19	12800438	CA	AA	97507	PASS	0	none	0	0	134	1e-6
chr19-012800438-CA-C	chr19	12800438	CA	C	97507	PASS	0.01186	nfe	0.005545	1	134	0.01186
chr19-012800471-T-C	chr19	12800471	T	C	1867213	PASS	0.47645	afr	0.13234200000000002	20	134	0.47645
chr19-012800526-A-C	chr19	12800526	A	C	11561933	PASS	0	none	9e-6	0	130	9e-6
chr19-012800526-A-G	chr19	12800526	A	G	11561933	PASS	0.94856	afr	0.7648570000000001	114	130	0.94856
chr19-012800611-C-T	chr19	12800611	C	T	664570	PASS	0.15878	afr	0.045292	4	134	0.15878
chr19-012800724-A-G	chr19	12800724	A	G	6644	PASS	3.7229e-4	nfe	1.47e-4	1	134	3.7229e-4
chr19-012801112-C-T	chr19	12801112	C	T	1800199	PASS	0.1495	afr	0.04627900000000002	4	134	0.1495
chr19-012801286-G-A	chr19	12801286	G	A	510132	PASS	0.01714	nfe	0.01201999999999999	1	134	0.01714
chr19-012801913-G-A	chr19	12801913	G	A	155525	PASS	0.044095	nfe	0.01731600000000001	3	50	0.044095
chr19-012801920-C-T	chr19	12801920	C	T	1994	PASS	3.3559e-4	nfe	1.0799999999999996e-4	1	58	3.3559e-4
chr19-012803977-G-C	chr19	12803977	G	C	68143	PASS	0.19509	afr	0.00888499999999999	1	22	0.19509
chr19-012803977-G-T	chr19	12803977	G	T	68143	PASS	8.285e-5	nfe	2.2000000000000003e-5	0	22	8.285e-5
chr19-012803992-G-A	chr19	12803992	G	A	217	PASS	0	none	0	1	76	1e-6
chr19-012804228-G-C	chr19	12804228	G	C	635197	PASS	0.15461	afr	0.023432	4	134	0.15461
chr19-012804327-G-T	chr19	12804327	G	T	152602	PASS	0.030615	nfe	0.00800199999999998	2	134	0.030615
chr19-012804455-G-A	chr19	12804455	G	A	176009	PASS	0.052118	eas	0.01622200000000001	7	132	0.052118
chr19-012806286-G-C	chr19	12806286	G	C	1377125	PASS	0.20899	mid	0.15562700000000002	0	2	0.20899
chr19-012806293-T-A	chr19	12806293	T	A	978	PASS	2.0068e-4	nfe	3.6999999999999985e-5	0	0	2.0068e-4
chr19-012806293-T-G	chr19	12806293	T	G	978	PASS	3.22e-6	nfe	2.2000000000000003e-5	0	0	2.2000000000000003e-5
chr19-012806658-T-C	chr19	12806658	T	C	1217722	PASS	0.048879	nfe	0.02769900000000002	5	134	0.048879
chr19-012806706-A-G	chr19	12806706	A	G	2547939	PASS	0.14691	afr	0.04673200000000001	4	134	0.14691
chr19-012806872-T-C	chr19	12806872	T	C	2884409	PASS	0.33867	afr	0.06038700000000001	6	134	0.33867
chr19-012806947-A-T	chr19	12806947	A	T	5195505	PASS	0.14485	afr	0.076506	15	134	0.14485
chr19-012807665-C-T	chr19	12807665	C	T	185311	PASS	0.019129	amr	0.006343	2	130	0.019129
chr19-012807700-G-A	chr19	12807700	G	A	6874	PASS	3.263e-5	nfe	0	1	116	3.263e-5
chr19-012807700-G-C	chr19	12807700	G	C	6874	PASS	0.0029649	afr	3.820000000000003e-4	0	116	0.0029649
chr19-012807761-G-A	chr19	12807761	G	A	1790973	PASS	0.15902	sas	0.120266	13	76	0.15902
chr19-012807970-A-G	chr19	12807970	A	G	427757	PASS	0.27443	afr	0.07414600000000003	0	0	0.27443
chr19-012810121-G-A	chr19	12810121	G	A	3509837	PASS	0.14667	afr	0.04643900000000001	4	134	0.14667
chr19-012810241-C-T	chr19	12810241	C	T	77363	PASS	0.002157	mid	8.69e-4	1	134	0.002157
chr19-012810261-C-G	chr19	12810261	C	G	111739	PASS	0.0042773	nfe	0.00113199999999999	1	134	0.0042773
chr19-012810306-T-C	chr19	12810306	T	C	3358396	PASS	0.14665	afr	0.04643900000000001	4	134	0.14665
chr19-012810372-T-C	chr19	12810372	T	C	3623389	PASS	0.14672	afr	0.04643900000000001	4	134	0.14672
chr19-012810382-T-A	chr19	12810382	T	A	1740288	PASS	0.029617	afr	0.01790900000000002	1	134	0.029617
chr19-012810417-G-A	chr19	12810417	G	A	574246	PASS	0.18656	afr	0.01275399999999999	1	134	0.18656
chr19-012812960-G-A	chr19	12812960	G	A	1308853	PASS	0.053862	sas	0.03853500000000002	7	122	0.053862
chr19-012812992-G-A	chr19	12812992	G	A	1641682	PASS	0.14569	afr	0.04641000000000002	4	132	0.14569
chr19-012813007-GAA-G	chr19	12813007	GAA	G	1143504.97	ExcessHet	9.52e-6	nfe	2.2000000000000003e-5	0	108	2.2000000000000003e-5
chr19-012813007-GAA-GA	chr19	12813007	GAA	GA	1143504.97	ExcessHet	0	none	0.00908799999999999	1	108	0.00908799999999999
chr19-012813007-GAA-GAAA	chr19	12813007	GAA	GAAA	1143504.97	ExcessHet	0	none	0.07168600000000003	7	108	0.07168600000000003
chr19-012813007-GAA-GAAAA	chr19	12813007	GAA	GAAAA	1143504.97	ExcessHet	0	none	7.270000000000005e-4	0	108	7.270000000000005e-4
chr19-012813343-C-T	chr19	12813343	C	T	1183556	PASS	0.085444	amr	0.01801400000000002	3	134	0.085444
chr19-012813589-G-A	chr19	12813589	G	A	41156	PASS	0.0034013	nfe	0.00164499999999999	1	134	0.0034013
chr19-012813795-C-T	chr19	12813795	C	T	23537	PASS	0.029305	nfe	0.00862099999999999	0	2	0.029305
chr19-012813856-ATTTT-A	chr19	12813856	ATTTT	A	47798	VQSRTrancheINDEL95.00to96.00	0	none	0	0	0	1e-6
chr19-012813856-ATTTT-AT	chr19	12813856	ATTTT	AT	47798	VQSRTrancheINDEL95.00to96.00	0	none	3.3700000000000044e-4	0	0	3.3700000000000044e-4
chr19-012813856-ATTTT-ATT	chr19	12813856	ATTTT	ATT	47798	VQSRTrancheINDEL95.00to96.00	0	none	0.002132	0	0	0.002132
chr19-012813856-ATTTT-ATTT	chr19	12813856	ATTTT	ATTT	47798	VQSRTrancheINDEL95.00to96.00	0	none	0.01936900000000001	0	0	0.01936900000000001
chr19-012813856-ATTTT-ATTTTT	chr19	12813856	ATTTT	ATTTTT	47798	VQSRTrancheINDEL95.00to96.00	0	none	0.006553	0	0	0.006553
chr19-012813856-ATTTT-ATTTTTT	chr19	12813856	ATTTT	ATTTTTT	47798	VQSRTrancheINDEL95.00to96.00	0	none	5.620000000000005e-4	0	0	5.620000000000005e-4
chr19-012813856-ATTTT-ATTTTTTT	chr19	12813856	ATTTT	ATTTTTTT	47798	VQSRTrancheINDEL95.00to96.00	0	none	0	0	0	1e-6
chr19-012813856-ATTTT-TTTTT	chr19	12813856	ATTTT	TTTTT	47798	VQSRTrancheINDEL95.00to96.00	0	none	8.9e-5	0	0	8.9e-5
chr19-012814040-CTTT-C	chr19	12814040	CTTT	C	12408.97	PASS	0	none	9e-6	0	0	9e-6
chr19-012814040-CTTT-CT	chr19	12814040	CTTT	CT	12408.97	PASS	0	none	9e-6	0	0	9e-6
chr19-012814040-CTTT-CTT	chr19	12814040	CTTT	CTT	12408.97	PASS	0	none	0.002231	0	0	0.002231
chr19-012814040-CTTT-CTTTT	chr19	12814040	CTTT	CTTTT	12408.97	PASS	0	none	0.004374	0	0	0.004374
chr19-012814040-CTTT-CTTTTT	chr19	12814040	CTTT	CTTTTT	12408.97	PASS	0	none	3.6999999999999985e-5	0	0	3.6999999999999985e-5
chr19-012814061-A-G	chr19	12814061	A	G	9020	PASS	0.0061948	nfe	0.004222	0	0	0.0061948
chr19-012814093-G-A	chr19	12814093	G	A	9149	PASS	0.010709	nfe	0.005038	0	0	0.010709
chr19-012814391-C-T	chr19	12814391	C	T	4035	PASS	0.010451	nfe	0.002231	0	0	0.010451
chr19-012825245-A-C	chr19	12825245	A	C	101167	PASS	0.063849	amr	0.023083	0	0	0.063849
chr19-012825246-GT-AT	chr19	12825246	GT	AT	101221	PASS	0	none	0.023083	0	0	0.023083
chr19-012825246-GT-G	chr19	12825246	GT	G	101221	PASS	0	none	0	0	0	1e-6
chr19-012825348-GCTAT-G	chr19	12825348	GCTAT	G	260537.97	PASS	0.090619	afr	0.037962	3	32	0.090619
chr19-012825349-C-*	chr19	12825349	C	*	879	PASS	0	none	0.037964	3	34	0.037964
chr19-012825349-C-G	chr19	12825349	C	G	879	PASS	8.244e-4	afr	2.2000000000000003e-5	0	34	8.244e-4
chr19-012825376-G-A	chr19	12825376	G	A	281858	PASS	0.097032	afr	0.039566	5	66	0.097032
chr19-012825522-G-A	chr19	12825522	G	A	182018	PASS	0.17818	afr	0.01212499999999999	1	134	0.17818
chr19-012825803-C-G	chr19	12825803	C	G	1577901	PASS	0.11684	afr	0.04417100000000002	9	134	0.11684
chr19-012825830-A-C	chr19	12825830	A	C	164583	ExcessHet	0.068196	nfe	0.04391300000000001	17	74	0.068196
chr19-012825997-G-A	chr19	12825997	G	A	16763	PASS	0.0011363	amr	5.180000000000002e-4	1	134	0.0011363
chr19-012826067-G-A	chr19	12826067	G	A	1529419	PASS	0.16357	sas	0.119703	19	134	0.16357
chr19-012826143-T-G	chr19	12826143	T	G	76	PASS	8.1e-7	nfe	0	1	98	1e-6
chr19-012826502-T-G	chr19	12826502	T	G	103158	PASS	0.056742	afr	0.01040099999999999	1	52	0.056742
chr19-012826696-GAAAT-G	chr19	12826696	GAAAT	G	619112.97	PASS	0.0012015	nfe	0.005363	1	124	0.005363
chr19-012826696-GAAAT-GAAATAAAT	chr19	12826696	GAAAT	GAAATAAAT	619112.97	PASS	0	none	0.04144	7	124	0.04144
chr19-012826696-GAAAT-GAAATAAATAAAT	chr19	12826696	GAAAT	GAAATAAATAAAT	619112.97	PASS	0	none	3.6999999999999985e-5	0	124	3.6999999999999985e-5
chr19-012826925-C-G	chr19	12826925	C	G	932611	PASS	0.11665	afr	0.04430200000000002	9	132	0.11665
chr19-012826999-C-A	chr19	12826999	C	A	160853	PASS	0.17932	afr	0.01230199999999998	1	116	0.17932
chr19-012828978-T-C	chr19	12828978	T	C	22197666	PASS	0.83642	afr	0.6602800000000003	80	134	0.83642
chr19-012829044-A-C	chr19	12829044	A	C	1171520	PASS	0.11508	afr	0.04406400000000002	9	134	0.11508
chr19-012829045-A-C	chr19	12829045	A	C	1172247	PASS	0.11456	afr	0.04406400000000002	9	134	0.11456
chr19-012833849-AGCCGCCGCCGCC-A	chr19	12833849	AGCCGCCGCCGCC	A	28854	VQSRTrancheINDEL95.00to96.00	0	none	0	0	10	1e-6
chr19-012833849-AGCCGCCGCCGCC-AGCC	chr19	12833849	AGCCGCCGCCGCC	AGCC	28854	VQSRTrancheINDEL95.00to96.00	0	none	8.9e-5	0	10	8.9e-5
chr19-012833849-AGCCGCCGCCGCC-AGCCGCC	chr19	12833849	AGCCGCCGCCGCC	AGCCGCC	28854	VQSRTrancheINDEL95.00to96.00	0	none	5.2999999999999994e-5	0	10	5.2999999999999994e-5
chr19-012833849-AGCCGCCGCCGCC-AGCCGCCGCC	chr19	12833849	AGCCGCCGCCGCC	AGCCGCCGCC	28854	VQSRTrancheINDEL95.00to96.00	0	none	0.01127499999999999	0	10	0.01127499999999999
chr19-012833849-AGCCGCCGCCGCC-AGCCGCCGCCGCCGCC	chr19	12833849	AGCCGCCGCCGCC	AGCCGCCGCCGCCGCC	28854	VQSRTrancheINDEL95.00to96.00	0	none	3.6999999999999985e-5	0	10	3.6999999999999985e-5
chr19-012833849-AGCCGCCGCCGCC-CGCCGCCGCCGCC	chr19	12833849	AGCCGCCGCCGCC	CGCCGCCGCCGCC	28854	VQSRTrancheINDEL95.00to96.00	0	none	9e-6	0	10	9e-6
chr19-012833850-GCCGCCGCCGCCGCCGCCGCCGCGGTCCCCGCGGCTTCTCACTCCCTCCCTCCTCCCTCCTC-*	chr19	12833850	GCCGCCGCCGCCGCCGCCGCCGCGGTCCCCGCGGCTTCTCACTCCCTCCCTCCTCCCTCCTC	*	119	VQSRTrancheINDEL96.00to97.00	0	none	0.01161299999999999	0	8	0.01161299999999999
chr19-012833850-GCCGCCGCCGCCGCCGCCGCCGCGGTCCCCGCGGCTTCTCACTCCCTCCCTCCTCCCTCCTC-CCCGCCGCCGCCGCCGCCGCCGCGGTCCCCGCGGCTTCTCACTCCCTCCCTCCTCCCTCCTC	chr19	12833850	GCCGCCGCCGCCGCCGCCGCCGCGGTCCCCGCGGCTTCTCACTCCCTCCCTCCTCCCTCCTC	CCCGCCGCCGCCGCCGCCGCCGCGGTCCCCGCGGCTTCTCACTCCCTCCCTCCTCCCTCCTC	119	VQSRTrancheINDEL96.00to97.00	0	none	6.999999999999998e-5	0	8	6.999999999999998e-5
chr19-012833850-GCCGCCGCCGCCGCCGCCGCCGCGGTCCCCGCGGCTTCTCACTCCCTCCCTCCTCCCTCCTC-G	chr19	12833850	GCCGCCGCCGCCGCCGCCGCCGCGGTCCCCGCGGCTTCTCACTCCCTCCCTCCTCCCTCCTC	G	119	VQSRTrancheINDEL96.00to97.00	0	none	0	0	8	1e-6
chr19-012834601-C-A	chr19	12834601	C	A	420951	PASS	0.025379	nfe	0.01614300000000001	4	134	0.025379
chr19-012835283-G-C	chr19	12835283	G	C	41114	PASS	0.0089411	sas	0.00259	1	132	0.0089411
chr19-012838737-G-A	chr19	12838737	G	A	67675	PASS	0.021035	mid	0.006832	3	116	0.021035
chr19-012838807-A-C	chr19	12838807	A	C	262	PASS	1.3376e-4	nfe	1.47e-4	0	10	1.47e-4
chr19-012838807-A-T	chr19	12838807	A	T	262	PASS	2.2591e-4	nfe	1.47e-4	0	10	2.2591e-4
chr19-012840580-T-G	chr19	12840580	T	G	12330	PASS	7.1438e-4	nfe	3.3800000000000046e-4	1	134	7.1438e-4
chr19-012847110-C-T	chr19	12847110	C	T	60729	PASS	0.0086528	sas	0.004467	2	134	0.0086528
chr19-012847485-A-G	chr19	12847485	A	G	97069	PASS	0.0070809	mid	0.002741	1	134	0.0070809
chr19-012847491-C-T	chr19	12847491	C	T	430088	PASS	0.18606	afr	0.01215099999999999	1	134	0.18606
chr19-012847546-T-C	chr19	12847546	T	C	13121176	PASS	0.66684	eas	0.3179039999999999	33	134	0.66684
chr19-012847883-T-C	chr19	12847883	T	C	19848174	PASS	0.66686	eas	0.31838999999999995	33	134	0.66686
chr19-012848156-T-G	chr19	12848156	T	G	7272	PASS	0.023377	nfe	0.004869	2	78	0.023377
chr19-012848459-AACAC-A	chr19	12848459	AACAC	A	279955	PASS	0	none	9e-6	0	0	9e-6
chr19-012848459-AACAC-AAC	chr19	12848459	AACAC	AAC	279955	PASS	0	none	0.002231	0	0	0.002231
chr19-012848459-AACAC-AACACAC	chr19	12848459	AACAC	AACACAC	279955	PASS	0	none	0.0675	0	0	0.0675
chr19-012848459-AACAC-AACACACAC	chr19	12848459	AACAC	AACACACAC	279955	PASS	0	none	5.2999999999999994e-5	0	0	5.2999999999999994e-5
chr19-012848459-AACAC-CACAC	chr19	12848459	AACAC	CACAC	279955	PASS	0	none	1.0699999999999996e-4	0	0	1.0699999999999996e-4
chr19-012848483-C-T	chr19	12848483	C	T	79092	PASS	0.032374	afr	0.023452	0	0	0.032374
chr19-012851834-A-G	chr19	12851834	A	G	5544353	PASS	0.67551	eas	0.302509	32	134	0.67551
chr19-012852329-T-C	chr19	12852329	T	C	15208475	PASS	0.66753	eas	0.3048859999999994	32	134	0.66753
chr19-012852438-A-T	chr19	12852438	A	T	70602	ExcessHet	0.097208	eas	0.03524900000000002	10	54	0.097208
chr19-012852443-A-T	chr19	12852443	A	T	151997	ExcessHet	0.17374	eas	0.05579300000000001	22	50	0.17374
chr19-012852471-C-T	chr19	12852471	C	T	6176803	PASS	0.62883	eas	0.22100000000000003	27	134	0.62883
chr19-012852502-A-G	chr19	12852502	A	G	47250	PASS	0.0029316	nfe	0.00184199999999999	1	134	0.0029316
chr19-012858320-CATG-C	chr19	12858320	CATG	C	252661.97	PASS	0.019481	mid	0.007301	3	134	0.019481
chr19-012858477-C-T	chr19	12858477	C	T	1126481	PASS	0.058093	nfe	0.031842	6	134	0.058093
chr19-012859051-TTTTATTTA-T	chr19	12859051	TTTTATTTA	T	2712403.97	PASS	0.70128	eas	0.2756249999999994	30	128	0.70128
chr19-012859051-TTTTATTTA-TTTTA	chr19	12859051	TTTTATTTA	TTTTA	2712403.97	PASS	0	none	2.2000000000000003e-5	0	128	2.2000000000000003e-5
chr19-012859051-TTTTATTTA-TTTTATTTATTTA	chr19	12859051	TTTTATTTA	TTTTATTTATTTA	2712403.97	PASS	0	none	1.47e-4	0	128	1.47e-4
chr19-012864732-G-A	chr19	12864732	G	A	15463	PASS	0.0015541	nfe	6.800000000000003e-4	1	134	0.0015541
chr19-012864785-G-A	chr19	12864785	G	A	9968561	PASS	0.66619	eas	0.29724299999999976	33	134	0.66619
chr19-012864794-T-C	chr19	12864794	T	C	1873768	PASS	0.075873	afr	0.043771	5	134	0.075873
chr19-012865010-G-A	chr19	12865010	G	A	3648	PASS	5.4363e-4	afr	2.2000000000000003e-5	1	134	5.4363e-4
chr19-012865070-C-T	chr19	12865070	C	T	150342	PASS	0.0080434	sas	0.003245	1	134	0.0080434
chr19-012865232-G-A	chr19	12865232	G	A	13047	PASS	0.0011407	nfe	2.9400000000000004e-4	1	134	0.0011407
chr19-012865667-AAACAAC-A	chr19	12865667	AAACAAC	A	9455966.97	PASS	2.1272e-4	sas	1.0799999999999996e-4	0	134	2.1272e-4
chr19-012865667-AAACAAC-AAAC	chr19	12865667	AAACAAC	AAAC	9455966.97	PASS	0	none	0.2991869999999998	32	134	0.2991869999999998
chr19-012865667-AAACAAC-AAACAACAAC	chr19	12865667	AAACAAC	AAACAACAAC	9455966.97	PASS	0	none	5.2999999999999994e-5	0	134	5.2999999999999994e-5
chr19-012866252-A-AG	chr19	12866252	A	AG	1497	VQSRTrancheINDEL99.50to99.90	4.1e-6	nfe	0	0	0	4.1e-6
chr19-012866252-A-G	chr19	12866252	A	G	1497	VQSRTrancheINDEL99.50to99.90	1.2877e-4	sas	4.940000000000003e-4	0	0	4.940000000000003e-4
chr19-012866252-A-T	chr19	12866252	A	T	1497	VQSRTrancheINDEL99.50to99.90	8.3566e-4	nfe	7.480000000000004e-4	0	0	8.3566e-4
chr19-012867841-C-T	chr19	12867841	C	T	542615	PASS	0.025193	nfe	0.01411799999999998	1	134	0.025193
chr19-012868103-ATTTTTTTTT-*	chr19	12868103	ATTTTTTTTT	*	1494952	PASS	0	none	8.9e-5	0	72	8.9e-5
chr19-012868103-ATTTTTTTTT-A	chr19	12868103	ATTTTTTTTT	A	1494952	PASS	1.78e-6	nfe	9e-6	0	72	9e-6
chr19-012868103-ATTTTTTTTT-AT	chr19	12868103	ATTTTTTTTT	AT	1494952	PASS	0	none	9e-6	0	72	9e-6
chr19-012868103-ATTTTTTTTT-ATT	chr19	12868103	ATTTTTTTTT	ATT	1494952	PASS	0	none	2.08e-4	0	72	2.08e-4
chr19-012868103-ATTTTTTTTT-ATTT	chr19	12868103	ATTTTTTTTT	ATTT	1494952	PASS	0	none	0.00110599999999999	0	72	0.00110599999999999
chr19-012868103-ATTTTTTTTT-ATTTT	chr19	12868103	ATTTTTTTTT	ATTTT	1494952	PASS	0	none	0.003924	0	72	0.003924
chr19-012868103-ATTTTTTTTT-ATTTTT	chr19	12868103	ATTTTTTTTT	ATTTTT	1494952	PASS	0	none	0.01330799999999998	3	72	0.01330799999999998
chr19-012868103-ATTTTTTTTT-ATTTTTT	chr19	12868103	ATTTTTTTTT	ATTTTTT	1494952	PASS	0	none	0.03856200000000002	3	72	0.03856200000000002
chr19-012868103-ATTTTTTTTT-ATTTTTTT	chr19	12868103	ATTTTTTTTT	ATTTTTTT	1494952	PASS	0	none	0.096114	7	72	0.096114
chr19-012868103-ATTTTTTTTT-ATTTTTTTT	chr19	12868103	ATTTTTTTTT	ATTTTTTTT	1494952	PASS	0	none	0.178537	20	72	0.178537
chr19-012868103-ATTTTTTTTT-ATTTTTTTTTT	chr19	12868103	ATTTTTTTTT	ATTTTTTTTTT	1494952	PASS	0	none	0.05943000000000002	4	72	0.05943000000000002
chr19-012868103-ATTTTTTTTT-ATTTTTTTTTTT	chr19	12868103	ATTTTTTTTT	ATTTTTTTTTTT	1494952	PASS	0	none	0.01354399999999999	2	72	0.01354399999999999
chr19-012868103-ATTTTTTTTT-ATTTTTTTTTTTT	chr19	12868103	ATTTTTTTTT	ATTTTTTTTTTTT	1494952	PASS	0	none	0.00803999999999999	0	72	0.00803999999999999
chr19-012868103-ATTTTTTTTT-ATTTTTTTTTTTTT	chr19	12868103	ATTTTTTTTT	ATTTTTTTTTTTTT	1494952	PASS	0	none	0.00892299999999999	1	72	0.00892299999999999
chr19-012868103-ATTTTTTTTT-ATTTTTTTTTTTTTT	chr19	12868103	ATTTTTTTTT	ATTTTTTTTTTTTTT	1494952	PASS	0	none	0.004052	0	72	0.004052
chr19-012868103-ATTTTTTTTT-ATTTTTTTTTTTTTTT	chr19	12868103	ATTTTTTTTT	ATTTTTTTTTTTTTTT	1494952	PASS	0	none	0.00169099999999999	1	72	0.00169099999999999
chr19-012868103-ATTTTTTTTT-ATTTTTTTTTTTTTTTT	chr19	12868103	ATTTTTTTTT	ATTTTTTTTTTTTTTTT	1494952	PASS	0	none	0.00156799999999999	0	72	0.00156799999999999
chr19-012868103-ATTTTTTTTT-ATTTTTTTTTTTTTTTTT	chr19	12868103	ATTTTTTTTT	ATTTTTTTTTTTTTTTTT	1494952	PASS	0	none	0.00181399999999999	1	72	0.00181399999999999
chr19-012868103-ATTTTTTTTT-ATTTTTTTTTTTTTTTTTT	chr19	12868103	ATTTTTTTTT	ATTTTTTTTTTTTTTTTTT	1494952	PASS	0	none	0.00161699999999999	0	72	0.00161699999999999
chr19-012868103-ATTTTTTTTT-ATTTTTTTTTTTTTTTTTTT	chr19	12868103	ATTTTTTTTT	ATTTTTTTTTTTTTTTTTTT	1494952	PASS	0	none	0.003139	0	72	0.003139
chr19-012868103-ATTTTTTTTT-ATTTTTTTTTTTTTTTTTTTT	chr19	12868103	ATTTTTTTTT	ATTTTTTTTTTTTTTTTTTTT	1494952	PASS	0	none	0.004741	1	72	0.004741
chr19-012868103-ATTTTTTTTT-ATTTTTTTTTTTTTTTTTTTTT	chr19	12868103	ATTTTTTTTT	ATTTTTTTTTTTTTTTTTTTTT	1494952	PASS	0	none	0.005715	0	72	0.005715
chr19-012868103-ATTTTTTTTT-ATTTTTTTTTTTTTTTTTTTTTT	chr19	12868103	ATTTTTTTTT	ATTTTTTTTTTTTTTTTTTTTTT	1494952	PASS	0	none	0.006798	0	72	0.006798
chr19-012868103-ATTTTTTTTT-ATTTTTTTTTTTTTTTTTTTTTTT	chr19	12868103	ATTTTTTTTT	ATTTTTTTTTTTTTTTTTTTTTTT	1494952	PASS	0	none	0.007677	0	72	0.007677
chr19-012868103-ATTTTTTTTT-ATTTTTTTTTTTTTTTTTTTTTTTT	chr19	12868103	ATTTTTTTTT	ATTTTTTTTTTTTTTTTTTTTTTTT	1494952	PASS	0	none	0.006979	0	72	0.006979
chr19-012868103-ATTTTTTTTT-ATTTTTTTTTTTTTTTTTTTTTTTTT	chr19	12868103	ATTTTTTTTT	ATTTTTTTTTTTTTTTTTTTTTTTTT	1494952	PASS	0	none	0.00605	0	72	0.00605
chr19-012868103-ATTTTTTTTT-ATTTTTTTTTTTTTTTTTTTTTTTTTT	chr19	12868103	ATTTTTTTTT	ATTTTTTTTTTTTTTTTTTTTTTTTTT	1494952	PASS	0	none	0.003114	0	72	0.003114
chr19-012868103-ATTTTTTTTT-ATTTTTTTTTTTTTTTTTTTTTTTTTTT	chr19	12868103	ATTTTTTTTT	ATTTTTTTTTTTTTTTTTTTTTTTTTTT	1494952	PASS	0	none	0.00251	0	72	0.00251
chr19-012868103-ATTTTTTTTT-ATTTTTTTTTTTTTTTTTTTTTTTTTTTT	chr19	12868103	ATTTTTTTTT	ATTTTTTTTTTTTTTTTTTTTTTTTTTTT	1494952	PASS	0	none	7.960000000000003e-4	0	72	7.960000000000003e-4
chr19-012868103-ATTTTTTTTT-ATTTTTTTTTTTTTTTTTTTTTTTTTTTTT	chr19	12868103	ATTTTTTTTT	ATTTTTTTTTTTTTTTTTTTTTTTTTTTTT	1494952	PASS	0	none	7.730000000000004e-4	0	72	7.730000000000004e-4
chr19-012868103-ATTTTTTTTT-ATTTTTTTTTTTTTTTTTTTTTTTTTTTTTT	chr19	12868103	ATTTTTTTTT	ATTTTTTTTTTTTTTTTTTTTTTTTTTTTTT	1494952	PASS	0	none	2.5100000000000014e-4	0	72	2.5100000000000014e-4
chr19-012868103-ATTTTTTTTT-ATTTTTTTTTTTTTTTTTTTTTTTTTTTTTTT	chr19	12868103	ATTTTTTTTT	ATTTTTTTTTTTTTTTTTTTTTTTTTTTTTTT	1494952	PASS	0	none	2.08e-4	0	72	2.08e-4
chr19-012868103-ATTTTTTTTT-ATTTTTTTTTTTTTTTTTTTTTTTTTTTTTTTT	chr19	12868103	ATTTTTTTTT	ATTTTTTTTTTTTTTTTTTTTTTTTTTTTTTTT	1494952	PASS	0	none	2.2000000000000003e-5	0	72	2.2000000000000003e-5
chr19-012868103-ATTTTTTTTT-ATTTTTTTTTTTTTTTTTTTTTTTTTTTTTTTTT	chr19	12868103	ATTTTTTTTT	ATTTTTTTTTTTTTTTTTTTTTTTTTTTTTTTTT	1494952	PASS	0	none	9e-6	0	72	9e-6
chr19-012868103-ATTTTTTTTT-ATTTTTTTTTTTTTTTTTTTTTTTTTTTTTTTTTT	chr19	12868103	ATTTTTTTTT	ATTTTTTTTTTTTTTTTTTTTTTTTTTTTTTTTTT	1494952	PASS	0	none	3.6999999999999985e-5	0	72	3.6999999999999985e-5
chr19-012868103-ATTTTTTTTT-ATTTTTTTTTTTTTTTTTTTTTTTTTTTTTTTTTTT	chr19	12868103	ATTTTTTTTT	ATTTTTTTTTTTTTTTTTTTTTTTTTTTTTTTTTTT	1494952	PASS	0	none	2.2000000000000003e-5	0	72	2.2000000000000003e-5
chr19-012868103-ATTTTTTTTT-ATTTTTTTTTTTTTTTTTTTTTTTTTTTTTTTTTTTT	chr19	12868103	ATTTTTTTTT	ATTTTTTTTTTTTTTTTTTTTTTTTTTTTTTTTTTTT	1494952	PASS	0	none	3.6999999999999985e-5	0	72	3.6999999999999985e-5
chr19-012868103-ATTTTTTTTT-ATTTTTTTTTTTTTTTTTTTTTTTTTTTTTTTTTTTTT	chr19	12868103	ATTTTTTTTT	ATTTTTTTTTTTTTTTTTTTTTTTTTTTTTTTTTTTTT	1494952	PASS	0	none	0	0	72	1e-6
chr19-012868103-ATTTTTTTTT-ATTTTTTTTTTTTTTTTTTTTTTTTTTTTTTTTTTTTTTTTTT	chr19	12868103	ATTTTTTTTT	ATTTTTTTTTTTTTTTTTTTTTTTTTTTTTTTTTTTTTTTTTT	1494952	PASS	0	none	9e-6	0	72	9e-6
chr19-012868103-ATTTTTTTTT-ATTTTTTTTTTTTTTTTTTTTTTTTTTTTTTTTTTTTTTTTTTTT	chr19	12868103	ATTTTTTTTT	ATTTTTTTTTTTTTTTTTTTTTTTTTTTTTTTTTTTTTTTTTTTT	1494952	PASS	0	none	0	0	72	1e-6
chr19-012868103-ATTTTTTTTT-GTTTTTTTTT	chr19	12868103	ATTTTTTTTT	GTTTTTTTTT	1494952	PASS	0	none	2.2000000000000003e-5	0	72	2.2000000000000003e-5
chr19-012868103-ATTTTTTTTT-TTTTTTTTTT	chr19	12868103	ATTTTTTTTT	TTTTTTTTTT	1494952	PASS	0	none	0.005895	0	72	0.005895
chr19-012868104-T-*	chr19	12868104	T	*	2866	PASS	0	none	0.30659299999999945	32	70	0.30659299999999945
chr19-012868104-T-A	chr19	12868104	T	A	2866	PASS	0.0024271	afr	7.730000000000004e-4	0	70	0.0024271
chr19-012868105-T-*	chr19	12868105	T	*	655	PASS	0	none	0.16872	15	56	0.16872
chr19-012868105-T-A	chr19	12868105	T	A	655	PASS	9.121e-5	afr	2.9400000000000004e-4	0	56	2.9400000000000004e-4
chr19-012869211-G-A	chr19	12869211	G	A	23724	PASS	8.9051e-4	amr	2.2999999999999995e-4	1	134	8.9051e-4
chr19-012870785-T-C	chr19	12870785	T	C	172402	PASS	0.024919	eas	0.00992799999999998	3	134	0.024919
chr19-012872658-C-T	chr19	12872658	C	T	168318	PASS	0.18523	nfe	0.09089800000000002	0	0	0.18523
chr19-012874279-G-A	chr19	12874279	G	A	117319	PASS	0.0035933	sas	0.00144799999999999	1	134	0.0035933
chr19-012874762-A-G	chr19	12874762	A	G	10407636	PASS	0.66252	eas	0.3038319999999993	33	134	0.66252
chr19-012874861-G-A	chr19	12874861	G	A	3052	PASS	3.912e-5	nfe	9e-6	1	134	3.912e-5
chr19-012875059-A-G	chr19	12875059	A	G	1277	PASS	2.251e-5	nfe	0	1	132	2.251e-5
chr19-012875141-G-C	chr19	12875141	G	C	1803757	PASS	0.63112	eas	0.234639	26	124	0.63112
chr19-012875686-A-AC	chr19	12875686	A	AC	856	VQSRTrancheINDEL99.50to99.90	8.28e-6	nfe	4.710000000000004e-4	0	10	4.710000000000004e-4
chr19-012875686-A-T	chr19	12875686	A	T	856	VQSRTrancheINDEL99.50to99.90	0	none	3.150000000000005e-4	0	10	3.150000000000005e-4
chr19-012875689-CACCCGT-AACCCGT	chr19	12875689	CACCCGT	AACCCGT	5920	VQSRTrancheINDEL99.90to99.95	0	none	0	0	6	1e-6
chr19-012875689-CACCCGT-C	chr19	12875689	CACCCGT	C	5920	VQSRTrancheINDEL99.90to99.95	0	none	0.007457	0	6	0.007457
chr19-012875689-CACCCGT-CAACCCGT	chr19	12875689	CACCCGT	CAACCCGT	5920	VQSRTrancheINDEL99.90to99.95	0	none	3.6999999999999985e-5	0	6	3.6999999999999985e-5
chr19-012875689-CACCCGT-TACCCGT	chr19	12875689	CACCCGT	TACCCGT	5920	VQSRTrancheINDEL99.90to99.95	0	none	5.2999999999999994e-5	0	6	5.2999999999999994e-5
chr19-012875690-ACCCGTC-*	chr19	12875690	ACCCGTC	*	12909	VQSRTrancheINDEL99.90to99.95	0	none	0.007456	0	0	0.007456
chr19-012875690-ACCCGTC-A	chr19	12875690	ACCCGTC	A	12909	VQSRTrancheINDEL99.90to99.95	0	none	6.999999999999998e-5	0	0	6.999999999999998e-5
chr19-012875690-ACCCGTC-AACCCACCCCCCCCCCCGTC	chr19	12875690	ACCCGTC	AACCCACCCCCCCCCCCGTC	12909	VQSRTrancheINDEL99.90to99.95	0	none	9e-6	0	0	9e-6
chr19-012875690-ACCCGTC-AC	chr19	12875690	ACCCGTC	AC	12909	VQSRTrancheINDEL99.90to99.95	0	none	0	0	0	1e-6
chr19-012875690-ACCCGTC-ACCCCGTC	chr19	12875690	ACCCGTC	ACCCCGTC	12909	VQSRTrancheINDEL99.90to99.95	0	none	2.93e-4	0	0	2.93e-4
chr19-012875690-ACCCGTC-ATC	chr19	12875690	ACCCGTC	ATC	12909	VQSRTrancheINDEL99.90to99.95	0	none	5.2999999999999994e-5	0	0	5.2999999999999994e-5
chr19-012875690-ACCCGTC-CCCCGTC	chr19	12875690	ACCCGTC	CCCCGTC	12909	VQSRTrancheINDEL99.90to99.95	0	none	0.01503599999999998	0	0	0.01503599999999998
chr19-012875690-ACCCGTC-GCCCGTC	chr19	12875690	ACCCGTC	GCCCGTC	12909	VQSRTrancheINDEL99.90to99.95	0	none	3.6999999999999985e-5	0	0	3.6999999999999985e-5
chr19-012875691-C-*	chr19	12875691	C	*	160	VQSRTrancheSNP99.80to99.90	0	none	0.007766	0	2	0.007766
chr19-012875691-C-A	chr19	12875691	C	A	160	VQSRTrancheSNP99.80to99.90	0	none	2.2000000000000003e-5	0	2	2.2000000000000003e-5
chr19-012875691-C-G	chr19	12875691	C	G	160	VQSRTrancheSNP99.80to99.90	0	none	5.2999999999999994e-5	0	2	5.2999999999999994e-5
chr19-012875691-C-T	chr19	12875691	C	T	160	VQSRTrancheSNP99.80to99.90	0	none	0	0	2	1e-6
chr19-012875693-CGTCCCCCG-*	chr19	12875693	CGTCCCCCG	*	447	VQSRTrancheINDEL99.50to99.90	0	none	0.007715	0	4	0.007715
chr19-012875693-CGTCCCCCG-AGTCCCCCG	chr19	12875693	CGTCCCCCG	AGTCCCCCG	447	VQSRTrancheINDEL99.50to99.90	0	none	0	0	4	1e-6
chr19-012875693-CGTCCCCCG-C	chr19	12875693	CGTCCCCCG	C	447	VQSRTrancheINDEL99.50to99.90	0	none	9e-6	0	4	9e-6
chr19-012875693-CGTCCCCCG-CCAGTCCCCCG	chr19	12875693	CGTCCCCCG	CCAGTCCCCCG	447	VQSRTrancheINDEL99.50to99.90	0	none	5.2999999999999994e-5	0	4	5.2999999999999994e-5
chr19-012875693-CGTCCCCCG-CCCCCCG	chr19	12875693	CGTCCCCCG	CCCCCCG	447	VQSRTrancheINDEL99.50to99.90	0	none	2.2899999999999996e-4	0	4	2.2899999999999996e-4
chr19-012875693-CGTCCCCCG-CCGGTCCCCCG	chr19	12875693	CGTCCCCCG	CCGGTCCCCCG	447	VQSRTrancheINDEL99.50to99.90	0	none	9e-6	0	4	9e-6
chr19-012875693-CGTCCCCCG-CCTGTCCCCCG	chr19	12875693	CGTCCCCCG	CCTGTCCCCCG	447	VQSRTrancheINDEL99.50to99.90	0	none	0	0	4	1e-6
chr19-012875693-CGTCCCCCG-CGGTCCCCCG	chr19	12875693	CGTCCCCCG	CGGTCCCCCG	447	VQSRTrancheINDEL99.50to99.90	0	none	0	0	4	1e-6
chr19-012875694-GT-*	chr19	12875694	GT	*	40253	VQSRTrancheINDEL99.90to99.95	0	none	0.00799899999999999	0	0	0.00799899999999999
chr19-012875694-GT-AT	chr19	12875694	GT	AT	40253	VQSRTrancheINDEL99.90to99.95	0	none	8.9e-5	0	0	8.9e-5
chr19-012875694-GT-CT	chr19	12875694	GT	CT	40253	VQSRTrancheINDEL99.90to99.95	0	none	0.03724200000000002	0	0	0.03724200000000002
chr19-012875694-GT-G	chr19	12875694	GT	G	40253	VQSRTrancheINDEL99.90to99.95	0	none	3.6999999999999985e-5	0	0	3.6999999999999985e-5
chr19-012875694-GT-GTT	chr19	12875694	GT	GTT	40253	VQSRTrancheINDEL99.90to99.95	0	none	0	0	0	1e-6
chr19-012875694-GT-TT	chr19	12875694	GT	TT	40253	VQSRTrancheINDEL99.90to99.95	0	none	8.9e-5	0	0	8.9e-5
chr19-012875695-TC-*	chr19	12875695	TC	*	10321	VQSRTrancheINDEL99.50to99.90	0	none	0.00787299999999998	0	0	0.00787299999999998
chr19-012875695-TC-AC	chr19	12875695	TC	AC	10321	VQSRTrancheINDEL99.50to99.90	0	none	1.47e-4	0	0	1.47e-4
chr19-012875695-TC-CC	chr19	12875695	TC	CC	10321	VQSRTrancheINDEL99.50to99.90	0	none	3.150000000000005e-4	0	0	3.150000000000005e-4
chr19-012875695-TC-GC	chr19	12875695	TC	GC	10321	VQSRTrancheINDEL99.50to99.90	0	none	4.940000000000003e-4	0	0	4.940000000000003e-4
chr19-012875695-TC-T	chr19	12875695	TC	T	10321	VQSRTrancheINDEL99.50to99.90	0	none	0	0	0	1e-6
chr19-012875695-TC-TAAAC	chr19	12875695	TC	TAAAC	10321	VQSRTrancheINDEL99.50to99.90	0	none	0	0	0	1e-6
chr19-012875695-TC-TAC	chr19	12875695	TC	TAC	10321	VQSRTrancheINDEL99.50to99.90	0	none	2.500000000000001e-4	0	0	2.500000000000001e-4
chr19-012875695-TC-TCC	chr19	12875695	TC	TCC	10321	VQSRTrancheINDEL99.50to99.90	0	none	0.006273	0	0	0.006273
chr19-012875695-TC-TCCC	chr19	12875695	TC	TCCC	10321	VQSRTrancheINDEL99.50to99.90	0	none	8.9e-5	0	0	8.9e-5
chr19-012875695-TC-TGC	chr19	12875695	TC	TGC	10321	VQSRTrancheINDEL99.50to99.90	0	none	7.720000000000004e-4	0	0	7.720000000000004e-4
chr19-012875701-GC-*	chr19	12875701	GC	*	40832	VQSRTrancheINDEL99.50to99.90	0	none	2.2000000000000003e-5	0	0	2.2000000000000003e-5
chr19-012875701-GC-AC	chr19	12875701	GC	AC	40832	VQSRTrancheINDEL99.50to99.90	0	none	1.6699999999999994e-4	0	0	1.6699999999999994e-4
chr19-012875701-GC-CC	chr19	12875701	GC	CC	40832	VQSRTrancheINDEL99.50to99.90	0	none	0.02960900000000001	0	0	0.02960900000000001
chr19-012875701-GC-G	chr19	12875701	GC	G	40832	VQSRTrancheINDEL99.50to99.90	0	none	0	0	0	1e-6
chr19-012875701-GC-GCC	chr19	12875701	GC	GCC	40832	VQSRTrancheINDEL99.50to99.90	0	none	0.00149199999999999	0	0	0.00149199999999999
chr19-012875701-GC-GCCC	chr19	12875701	GC	GCCC	40832	VQSRTrancheINDEL99.50to99.90	0	none	0	0	0	1e-6
chr19-012875701-GC-TC	chr19	12875701	GC	TC	40832	VQSRTrancheINDEL99.50to99.90	0	none	2.720000000000003e-4	0	0	2.720000000000003e-4
chr19-012875709-T-*	chr19	12875709	T	*	2795	VQSRTrancheINDEL95.00to96.00	0	none	0.004808	0	2	0.004808
chr19-012875709-T-A	chr19	12875709	T	A	2795	VQSRTrancheINDEL95.00to96.00	0	none	8.180000000000003e-4	0	2	8.180000000000003e-4
chr19-012875709-T-C	chr19	12875709	T	C	2795	VQSRTrancheINDEL95.00to96.00	6.7722e-4	nfe	0.00166299999999999	0	2	0.00166299999999999
chr19-012875709-T-G	chr19	12875709	T	G	2795	VQSRTrancheINDEL95.00to96.00	0	none	1.47e-4	0	2	1.47e-4
chr19-012875709-T-TG	chr19	12875709	T	TG	2795	VQSRTrancheINDEL95.00to96.00	0	none	9e-6	0	2	9e-6
chr19-012875718-GA-*	chr19	12875718	GA	*	113185	ExcessHet	0	none	4.260000000000005e-4	0	2	4.260000000000005e-4
chr19-012875718-GA-AA	chr19	12875718	GA	AA	113185	ExcessHet	0	none	8.9e-5	0	2	8.9e-5
chr19-012875718-GA-CA	chr19	12875718	GA	CA	113185	ExcessHet	0	none	0	0	2	1e-6
chr19-012875718-GA-G	chr19	12875718	GA	G	113185	ExcessHet	0	none	0	0	2	1e-6
chr19-012875718-GA-TA	chr19	12875718	GA	TA	113185	ExcessHet	0	none	0.05902400000000002	0	2	0.05902400000000002
chr19-012875719-A-*	chr19	12875719	A	*	2106	VQSRTrancheSNP99.80to99.90	0	none	1.6699999999999994e-4	0	2	1.6699999999999994e-4
chr19-012875719-A-C	chr19	12875719	A	C	2106	VQSRTrancheSNP99.80to99.90	7.23e-6	nfe	9e-6	0	2	9e-6
chr19-012875719-A-G	chr19	12875719	A	G	2106	VQSRTrancheSNP99.80to99.90	2.933e-5	nfe	3.590000000000004e-4	0	2	3.590000000000004e-4
chr19-012875719-A-T	chr19	12875719	A	T	2106	VQSRTrancheSNP99.80to99.90	4.27e-5	nfe	8.66e-4	0	2	8.66e-4
chr19-012875728-C-A	chr19	12875728	C	A	99	PASS	0	none	2.2000000000000003e-5	0	0	2.2000000000000003e-5
chr19-012875728-C-T	chr19	12875728	C	T	99	PASS	0	none	5.2999999999999994e-5	0	0	5.2999999999999994e-5
chr19-012875963-G-A	chr19	12875963	G	A	99715	PASS	0.0094547	sas	0.00269	2	134	0.0094547
chr19-012876459-CTTTTTTTT-C	chr19	12876459	CTTTTTTTT	C	2888033	ExcessHet	5.75e-6	sas	9e-6	0	126	9e-6
chr19-012876459-CTTTTTTTT-CCTTTTTTTTT	chr19	12876459	CTTTTTTTT	CCTTTTTTTTT	2888033	ExcessHet	0	none	0	0	126	1e-6
chr19-012876459-CTTTTTTTT-CT	chr19	12876459	CTTTTTTTT	CT	2888033	ExcessHet	0	none	0	0	126	1e-6
chr19-012876459-CTTTTTTTT-CTT	chr19	12876459	CTTTTTTTT	CTT	2888033	ExcessHet	0	none	1.0799999999999996e-4	0	126	1.0799999999999996e-4
chr19-012876459-CTTTTTTTT-CTTT	chr19	12876459	CTTTTTTTT	CTTT	2888033	ExcessHet	0	none	0.00274	0	126	0.00274
chr19-012876459-CTTTTTTTT-CTTTT	chr19	12876459	CTTTTTTTT	CTTTT	2888033	ExcessHet	0	none	0.01023899999999999	2	126	0.01023899999999999
chr19-012876459-CTTTTTTTT-CTTTTT	chr19	12876459	CTTTTTTTT	CTTTTT	2888033	ExcessHet	0	none	0.024777	3	126	0.024777
chr19-012876459-CTTTTTTTT-CTTTTTT	chr19	12876459	CTTTTTTTT	CTTTTTT	2888033	ExcessHet	0	none	0.08064400000000002	11	126	0.08064400000000002
chr19-012876459-CTTTTTTTT-CTTTTTTT	chr19	12876459	CTTTTTTTT	CTTTTTTT	2888033	ExcessHet	0	none	0.19558500000000004	31	126	0.19558500000000004
chr19-012876459-CTTTTTTTT-CTTTTTTTTT	chr19	12876459	CTTTTTTTT	CTTTTTTTTT	2888033	ExcessHet	0	none	0.19413	21	126	0.19413
chr19-012876459-CTTTTTTTT-CTTTTTTTTTT	chr19	12876459	CTTTTTTTT	CTTTTTTTTTT	2888033	ExcessHet	0	none	0.016666	0	126	0.016666
chr19-012876459-CTTTTTTTT-CTTTTTTTTTTT	chr19	12876459	CTTTTTTTT	CTTTTTTTTTTT	2888033	ExcessHet	0	none	0.00103599999999999	0	126	0.00103599999999999
chr19-012876459-CTTTTTTTT-CTTTTTTTTTTTT	chr19	12876459	CTTTTTTTT	CTTTTTTTTTTTT	2888033	ExcessHet	0	none	0	0	126	1e-6
chr19-012876459-CTTTTTTTT-TTTTTTTTT	chr19	12876459	CTTTTTTTT	TTTTTTTTT	2888033	ExcessHet	0	none	3.6999999999999985e-5	0	126	3.6999999999999985e-5
chr19-012876460-T-*	chr19	12876460	T	*	159	VQSRTrancheSNP99.80to99.90	0	none	0.3168959999999999	48	106	0.3168959999999999
chr19-012876460-T-C	chr19	12876460	T	C	159	VQSRTrancheSNP99.80to99.90	0	none	1.27e-4	0	106	1.27e-4
chr19-012878746-G-A	chr19	12878746	G	A	21982581	PASS	0.66219	eas	0.2533209999999995	28	134	0.66219
chr19-012878963-C-A	chr19	12878963	C	A	37	PASS	4.5e-7	nfe	0	1	116	1e-6
chr19-012878963-C-T	chr19	12878963	C	T	37	PASS	1.04e-5	eas	0	0	116	1.04e-5
chr19-012878964-G-A	chr19	12878964	G	A	656	PASS	2.343e-5	amr	9e-6	1	118	2.343e-5
chr19-012878970-C-T	chr19	12878970	C	T	339	VQSRTrancheSNP99.70to99.80	0	none	9e-6	1	114	9e-6
chr19-012880668-GA-G	chr19	12880668	GA	G	109152.97	ExcessHet	0.002692	afr	0.006054	0	100	0.006054
chr19-012880668-GA-GAA	chr19	12880668	GA	GAA	109152.97	ExcessHet	0	none	0.07440100000000002	5	100	0.07440100000000002
chr19-012880668-GA-GAAA	chr19	12880668	GA	GAAA	109152.97	ExcessHet	0	none	4.270000000000005e-4	0	100	4.270000000000005e-4
chr19-012880669-A-*	chr19	12880669	A	*	214	PASS	0	none	0.006057	0	114	0.006057
chr19-012880669-A-G	chr19	12880669	A	G	214	PASS	9.04e-6	nfe	0	0	114	9.04e-6
chr19-012881583-C-T	chr19	12881583	C	T	139	PASS	0	none	0	1	134	1e-6
chr19-012884589-C-T	chr19	12884589	C	T	109059	PASS	0.17117	afr	0.01157699999999998	0	58	0.17117
chr19-012884608-GGTCT-AGTCT	chr19	12884608	GGTCT	AGTCT	115951	PASS	0	none	0.01158699999999998	0	90	0.01158699999999998
chr19-012884608-GGTCT-G	chr19	12884608	GGTCT	G	115951	PASS	0	none	0	0	90	1e-6
chr19-012885686-A-G	chr19	12885686	A	G	2298955	PASS	0.074999	afr	0.04225100000000002	5	134	0.074999
chr19-012885919-G-A	chr19	12885919	G	A	119746	PASS	0.0033254	nfe	0.00176799999999999	1	134	0.0033254
chr19-012885926-A-G	chr19	12885926	A	G	19090983	PASS	0.66619	eas	0.3228199999999994	36	134	0.66619
chr19-012887288-CG-C	chr19	12887288	CG	C	1133822	PASS	1.116e-4	afr	9e-6	0	132	1.116e-4
chr19-012887288-CG-CGG	chr19	12887288	CG	CGG	1133822	PASS	0	none	0.00149699999999999	0	132	0.00149699999999999
chr19-012887288-CG-CGGG	chr19	12887288	CG	CGGG	1133822	PASS	0	none	9e-6	0	132	9e-6
chr19-012887288-CG-TG	chr19	12887288	CG	TG	1133822	PASS	0	none	0.03572300000000001	6	132	0.03572300000000001
chr19-012891204-T-C	chr19	12891204	T	C	704	PASS	4.08e-6	nfe	0	1	134	4.08e-6
chr19-012891219-A-*	chr19	12891219	A	*	46792463	PASS	0	none	9e-6	0	134	9e-6
chr19-012891219-A-G	chr19	12891219	A	G	46792463	PASS	0.99115	eas	0.9267780000000004	119	134	0.99115
chr19-012891570-T-C	chr19	12891570	T	C	3819292	PASS	0.08989	afr	0.04473100000000001	5	134	0.08989
chr19-012891586-G-C	chr19	12891586	G	C	28564333	PASS	0.43398	amr	0.32500799999999946	44	134	0.43398
chr19-012891749-T-G	chr19	12891749	T	G	33044129	PASS	0.60155	afr	0.41116999999999954	51	132	0.60155
chr19-012891752-G-T	chr19	12891752	G	T	879500	PASS	0.18459	afr	0.01154899999999998	1	134	0.18459
chr19-012891921-C-T	chr19	12891921	C	T	9995	PASS	1.32e-6	nfe	9e-6	1	134	9e-6
chr19-012892080-G-T	chr19	12892080	G	T	447	PASS	7.2e-7	nfe	0	1	134	1e-6
chr19-012892299-C-A	chr19	12892299	C	A	320636	PASS	0.17711	afr	0.01144299999999998	1	132	0.17711
chr19-012892338-C-CTG	chr19	12892338	C	CTG	373619.97	PASS	0.16929	afr	0.01151899999999998	0	124	0.16929
chr19-012893685-G-A	chr19	12893685	G	A	507463	PASS	0.18179	afr	0.01144399999999998	1	134	0.18179
chr19-012893921-C-T	chr19	12893921	C	T	205320	PASS	0.16849	afr	0.01123299999999999	1	130	0.16849
chr19-012894448-C-CT	chr19	12894448	C	CT	812871.97	PASS	0.066801	nfe	0.04070500000000002	10	134	0.066801
chr19-012894895-CAA-AAA	chr19	12894895	CAA	AAA	1816	VQSRTrancheINDEL99.50to99.90	0	none	0.002359	1	50	0.002359
chr19-012894895-CAA-C	chr19	12894895	CAA	C	1816	VQSRTrancheINDEL99.50to99.90	0	none	0	0	50	1e-6
chr19-012894902-G-A	chr19	12894902	G	A	1691	VQSRTrancheSNP99.80to99.90	0	none	4.270000000000005e-4	0	70	4.270000000000005e-4
chr19-012894902-G-C	chr19	12894902	G	C	1691	VQSRTrancheSNP99.80to99.90	0	none	9e-6	0	70	9e-6
chr19-012894902-G-T	chr19	12894902	G	T	1691	VQSRTrancheSNP99.80to99.90	6.99e-4	nfe	0.00191299999999999	0	70	0.00191299999999999
chr19-012894912-GCA-*	chr19	12894912	GCA	*	6659	VQSRTrancheINDEL99.50to99.90	0	none	4.720000000000004e-4	0	82	4.720000000000004e-4
chr19-012894912-GCA-ACA	chr19	12894912	GCA	ACA	6659	VQSRTrancheINDEL99.50to99.90	0	none	1.6699999999999994e-4	0	82	1.6699999999999994e-4
chr19-012894912-GCA-CCA	chr19	12894912	GCA	CCA	6659	VQSRTrancheINDEL99.50to99.90	0	none	3.8200000000000034e-4	0	82	3.8200000000000034e-4
chr19-012894912-GCA-G	chr19	12894912	GCA	G	6659	VQSRTrancheINDEL99.50to99.90	0	none	0	0	82	1e-6
chr19-012894912-GCA-GA	chr19	12894912	GCA	GA	6659	VQSRTrancheINDEL99.50to99.90	0	none	1.6699999999999994e-4	0	82	1.6699999999999994e-4
chr19-012894912-GCA-GAAACA	chr19	12894912	GCA	GAAACA	6659	VQSRTrancheINDEL99.50to99.90	0	none	3.6999999999999985e-5	0	82	3.6999999999999985e-5
chr19-012894912-GCA-GAACA	chr19	12894912	GCA	GAACA	6659	VQSRTrancheINDEL99.50to99.90	0	none	4.490000000000005e-4	0	82	4.490000000000005e-4
chr19-012894912-GCA-GACA	chr19	12894912	GCA	GACA	6659	VQSRTrancheINDEL99.50to99.90	0	none	0.002062	0	82	0.002062
chr19-012894912-GCA-GTACA	chr19	12894912	GCA	GTACA	6659	VQSRTrancheINDEL99.50to99.90	0	none	0	0	82	1e-6
chr19-012894912-GCA-TCA	chr19	12894912	GCA	TCA	6659	VQSRTrancheINDEL99.50to99.90	0	none	9e-6	0	82	9e-6
chr19-012894913-CAAAAAAA-*	chr19	12894913	CAAAAAAA	*	606718	VQSRTrancheINDEL95.00to96.00	0	none	2.9400000000000004e-4	0	70	2.9400000000000004e-4
chr19-012894913-CAAAAAAA-AAAAAAAA	chr19	12894913	CAAAAAAA	AAAAAAAA	606718	VQSRTrancheINDEL95.00to96.00	0	none	0.01024999999999999	0	70	0.01024999999999999
chr19-012894913-CAAAAAAA-C	chr19	12894913	CAAAAAAA	C	606718	VQSRTrancheINDEL95.00to96.00	0	none	9e-6	0	70	9e-6
chr19-012894913-CAAAAAAA-CA	chr19	12894913	CAAAAAAA	CA	606718	VQSRTrancheINDEL95.00to96.00	0	none	0	0	70	1e-6
chr19-012894913-CAAAAAAA-CAAA	chr19	12894913	CAAAAAAA	CAAA	606718	VQSRTrancheINDEL95.00to96.00	0	none	2.2899999999999996e-4	0	70	2.2899999999999996e-4
chr19-012894913-CAAAAAAA-CAAAA	chr19	12894913	CAAAAAAA	CAAAA	606718	VQSRTrancheINDEL95.00to96.00	0	none	0.002037	1	70	0.002037
chr19-012894913-CAAAAAAA-CAAAAA	chr19	12894913	CAAAAAAA	CAAAAA	606718	VQSRTrancheINDEL95.00to96.00	0	none	0.01087599999999999	4	70	0.01087599999999999
chr19-012894913-CAAAAAAA-CAAAAAA	chr19	12894913	CAAAAAAA	CAAAAAA	606718	VQSRTrancheINDEL95.00to96.00	0	none	0.05894600000000002	11	70	0.05894600000000002
chr19-012894913-CAAAAAAA-CAAAAAAAA	chr19	12894913	CAAAAAAA	CAAAAAAAA	606718	VQSRTrancheINDEL95.00to96.00	0	none	0.16578	19	70	0.16578
chr19-012894913-CAAAAAAA-CAAAAAAAAA	chr19	12894913	CAAAAAAA	CAAAAAAAAA	606718	VQSRTrancheINDEL95.00to96.00	0	none	0.02500400000000002	4	70	0.02500400000000002
chr19-012894913-CAAAAAAA-CAAAAAAAAAA	chr19	12894913	CAAAAAAA	CAAAAAAAAAA	606718	VQSRTrancheINDEL95.00to96.00	0	none	0.002037	0	70	0.002037
chr19-012894913-CAAAAAAA-CAAAAAAAAAAA	chr19	12894913	CAAAAAAA	CAAAAAAAAAAA	606718	VQSRTrancheINDEL95.00to96.00	0	none	8.9e-5	0	70	8.9e-5
chr19-012894913-CAAAAAAA-CAAAAAAAAAAAA	chr19	12894913	CAAAAAAA	CAAAAAAAAAAAA	606718	VQSRTrancheINDEL95.00to96.00	0	none	0	0	70	1e-6
chr19-012894913-CAAAAAAA-CACAAAAAAAA	chr19	12894913	CAAAAAAA	CACAAAAAAAA	606718	VQSRTrancheINDEL95.00to96.00	0	none	0	0	70	1e-6
chr19-012894913-CAAAAAAA-TAAAAAAA	chr19	12894913	CAAAAAAA	TAAAAAAA	606718	VQSRTrancheINDEL95.00to96.00	0	none	0	0	70	1e-6
chr19-012895871-T-C	chr19	12895871	T	C	10318943	PASS	0.45305	amr	0.34975599999999957	44	134	0.45305
chr19-012895873-G-A	chr19	12895873	G	A	10592389	PASS	0.45858	amr	0.36197	45	134	0.45858
chr19-012896495-G-T	chr19	12896495	G	T	60741	PASS	0.0023613	nfe	0.00110799999999999	1	134	0.0023613
chr19-012897450-CG-C	chr19	12897450	CG	C	108934	PASS	0	none	9e-6	0	118	9e-6
chr19-012897450-CG-GG	chr19	12897450	CG	GG	108934	PASS	0	none	2.2000000000000003e-5	0	118	2.2000000000000003e-5
chr19-012897450-CG-TG	chr19	12897450	CG	TG	108934	PASS	0	none	0.002114	1	118	0.002114
chr19-012897793-G-T	chr19	12897793	G	T	26208917	PASS	0.43628	amr	0.32489999999999947	44	134	0.43628
chr19-012898361-TAAA-*	chr19	12898361	TAAA	*	105671	VQSRTrancheINDEL95.00to96.00	0	none	6.999999999999998e-5	0	0	6.999999999999998e-5
chr19-012898361-TAAA-AAAA	chr19	12898361	TAAA	AAAA	105671	VQSRTrancheINDEL95.00to96.00	0	none	8.66e-4	0	0	8.66e-4
chr19-012898361-TAAA-CAAA	chr19	12898361	TAAA	CAAA	105671	VQSRTrancheINDEL95.00to96.00	0	none	9e-6	0	0	9e-6
chr19-012898361-TAAA-T	chr19	12898361	TAAA	T	105671	VQSRTrancheINDEL95.00to96.00	0	none	3.6999999999999985e-5	0	0	3.6999999999999985e-5
chr19-012898361-TAAA-TA	chr19	12898361	TAAA	TA	105671	VQSRTrancheINDEL95.00to96.00	0	none	8.890000000000005e-4	0	0	8.890000000000005e-4
chr19-012898361-TAAA-TAA	chr19	12898361	TAAA	TAA	105671	VQSRTrancheINDEL95.00to96.00	0	none	0.02519400000000001	0	0	0.02519400000000001
chr19-012898361-TAAA-TAAAA	chr19	12898361	TAAA	TAAAA	105671	VQSRTrancheINDEL95.00to96.00	0	none	0.03660300000000001	0	0	0.03660300000000001
chr19-012898361-TAAA-TAAAAA	chr19	12898361	TAAA	TAAAAA	105671	VQSRTrancheINDEL95.00to96.00	0	none	0.003841	0	0	0.003841
chr19-012898361-TAAA-TAAAAAA	chr19	12898361	TAAA	TAAAAAA	105671	VQSRTrancheINDEL95.00to96.00	0	none	2.08e-4	0	0	2.08e-4
chr19-012898361-TAAA-TAAAAAAA	chr19	12898361	TAAA	TAAAAAAA	105671	VQSRTrancheINDEL95.00to96.00	0	none	9e-6	0	0	9e-6
chr19-012898362-A-*	chr19	12898362	A	*	32	PASS	0	none	0.02640900000000001	0	0	0.02640900000000001
chr19-012898362-A-T	chr19	12898362	A	T	32	PASS	0	none	9e-6	0	0	9e-6
chr19-012899214-G-C	chr19	12899214	G	C	35735	PASS	0.0021357	nfe	0.00164399999999999	2	132	0.0021357
chr19-012899611-G-A	chr19	12899611	G	A	36490	PASS	3.3118e-4	nfe	4.500000000000005e-4	1	134	4.500000000000005e-4
chr19-012899706-A-G	chr19	12899706	A	G	27537870	PASS	0.81948	eas	0.5901960000000005	65	134	0.81948
chr19-012899829-G-T	chr19	12899829	G	T	12459293	PASS	0.44158	amr	0.34540599999999944	42	134	0.44158
chr19-012899885-T-*	chr19	12899885	T	*	13155	PASS	0	none	1.6699999999999994e-4	0	30	1.6699999999999994e-4
chr19-012899885-T-A	chr19	12899885	T	A	13155	PASS	0.0092255	nfe	0.006584	3	30	0.0092255
chr19-012899885-T-C	chr19	12899885	T	C	13155	PASS	0	none	9e-6	0	30	9e-6
chr19-012899889-T-A	chr19	12899889	T	A	36395	PASS	0.02182	eas	0.01583400000000002	6	28	0.02182
chr19-012899893-T-A	chr19	12899893	T	A	41950	PASS	0.024372	eas	0.01688700000000002	9	32	0.024372
chr19-012899893-T-C	chr19	12899893	T	C	41950	PASS	4e-6	nfe	9e-6	0	32	9e-6
chr19-012899897-A-C	chr19	12899897	A	C	4699	VQSRTrancheSNP99.80to99.90	8.3216e-4	eas	0.00241	3	60	0.00241
chr19-012899898-T-A	chr19	12899898	T	A	8874	VQSRTrancheSNP99.80to99.90	0.0022166	eas	0.004097	3	26	0.004097
chr19-012899898-T-G	chr19	12899898	T	G	8874	VQSRTrancheSNP99.80to99.90	1.86e-6	nfe	9e-6	0	26	9e-6
chr19-012899906-T-G	chr19	12899906	T	G	222	VQSRTrancheSNP99.80to99.90	7.159e-5	mid	8.9e-5	1	78	8.9e-5
chr19-012900077-T-G	chr19	12900077	T	G	54289	PASS	0.0023901	nfe	0.00132599999999999	2	134	0.0023901
chr19-012900781-T-TG	chr19	12900781	T	TG	179383.97	PASS	0.17072	afr	0.01104899999999999	1	126	0.17072
chr19-012904380-CTG-C	chr19	12904380	CTG	C	166022.97	PASS	0.016342	nfe	0.00888399999999999	3	126	0.016342
chr19-012904533-G-A	chr19	12904533	G	A	137096	PASS	0.0051179	nfe	0.003473	2	134	0.0051179
chr19-012904585-C-A	chr19	12904585	C	A	4383	PASS	1.0427e-4	amr	5.2999999999999994e-5	1	134	1.0427e-4
chr19-012904716-A-G	chr19	12904716	A	G	7414830	PASS	0.42906	amr	0.32184799999999936	43	134	0.42906
chr19-012904868-G-A	chr19	12904868	G	A	85428	PASS	0	none	9e-6	0	50	9e-6
chr19-012904868-G-C	chr19	12904868	G	C	85428	PASS	0.17211	afr	0.01076599999999998	0	50	0.17211
chr19-012918119-GA-*	chr19	12918119	GA	*	18856.97	PASS	0	none	0	0	124	1e-6
chr19-012918119-GA-G	chr19	12918119	GA	G	18856.97	PASS	0.0014585	afr	0.00176699999999999	0	124	0.00176699999999999
chr19-012918119-GA-GAA	chr19	12918119	GA	GAA	18856.97	PASS	0	none	0.006446	1	124	0.006446
chr19-012918119-GA-GAAA	chr19	12918119	GA	GAAA	18856.97	PASS	0	none	0	0	124	1e-6
chr19-012918374-G-A	chr19	12918374	G	A	17834111	PASS	0.85187	eas	0.650588	91	134	0.85187
chr19-012918374-G-C	chr19	12918374	G	C	17834111	PASS	0	none	0	0	134	1e-6
chr19-012919311-C-G	chr19	12919311	C	G	373122	PASS	0	none	9e-6	0	134	9e-6
chr19-012919311-C-T	chr19	12919311	C	T	373122	PASS	0.024055	nfe	0.01249199999999999	3	134	0.024055
chr19-012919320-G-C	chr19	12919320	G	C	6082	PASS	8.4e-7	nfe	0	0	134	1e-6
chr19-012919320-G-T	chr19	12919320	G	T	6082	PASS	3.5187e-4	nfe	1.27e-4	1	134	3.5187e-4
chr19-012920396-T-C	chr19	12920396	T	C	37293	PASS	0.67751	mid	0.02667400000000001	0	0	0.67751
chr19-012924192-G-A	chr19	12924192	G	A	4203002	PASS	0.14176	amr	0.091042	16	134	0.14176
chr19-012924400-T-C	chr19	12924400	T	C	1769	PASS	5.504e-5	nfe	0	1	134	5.504e-5
chr19-012924824-A-G	chr19	12924824	A	G	2020984	PASS	0.078304	afr	0.039959	5	134	0.078304
chr19-012924908-T-C	chr19	12924908	T	C	1039860	PASS	0.034181	nfe	0.01703900000000002	3	134	0.034181
chr19-012924917-C-A	chr19	12924917	C	A	1018	PASS	3e-7	nfe	0	1	134	1e-6
chr19-012925074-G-GT	chr19	12925074	G	GT	550188.97	PASS	0.13066	afr	0.007327	1	134	0.13066
chr19-012925093-T-C	chr19	12925093	T	C	710	PASS	3e-7	nfe	0	1	134	1e-6
chr19-012925224-CTTT-C	chr19	12925224	CTTT	C	786333	ExcessHet	2.74e-6	nfe	1.27e-4	0	84	1.27e-4
chr19-012925224-CTTT-CT	chr19	12925224	CTTT	CT	786333	ExcessHet	0	none	0.00812099999999999	1	84	0.00812099999999999
chr19-012925224-CTTT-CTT	chr19	12925224	CTTT	CTT	786333	ExcessHet	0	none	0.160384	13	84	0.160384
chr19-012925224-CTTT-CTTTT	chr19	12925224	CTTT	CTTTT	786333	ExcessHet	0	none	0.181447	21	84	0.181447
chr19-012925224-CTTT-CTTTTT	chr19	12925224	CTTT	CTTTTT	786333	ExcessHet	0	none	7.970000000000003e-4	0	84	7.970000000000003e-4
chr19-012925224-CTTT-TTTT	chr19	12925224	CTTT	TTTT	786333	ExcessHet	0	none	9e-6	0	84	9e-6
chr19-012925225-T-*	chr19	12925225	T	*	2118	PASS	0	none	0.16933900000000002	14	72	0.16933900000000002
chr19-012925225-T-C	chr19	12925225	T	C	2118	PASS	6.124e-4	amr	7.730000000000004e-4	0	72	7.730000000000004e-4
chr19-012925225-T-G	chr19	12925225	T	G	2118	PASS	3.468e-5	amr	2.2000000000000003e-5	0	72	3.468e-5
chr19-012928470-A-G	chr19	12928470	A	G	28313352	PASS	0.83115000000000006	eas	0.6536200000000001	90	134	0.83115000000000006
chr19-012928522-G-A	chr19	12928522	G	A	32935	PASS	4.1632e-4	nfe	4.950000000000003e-4	1	134	4.950000000000003e-4
chr19-012930628-G-A	chr19	12930628	G	A	425799	PASS	0.025129	nfe	0.01102499999999999	2	134	0.025129
chr19-012933302-GA-*	chr19	12933302	GA	*	5928034.97	PASS	0	none	1.0799999999999996e-4	0	128	1.0799999999999996e-4
chr19-012933302-GA-G	chr19	12933302	GA	G	5928034.97	PASS	0.85183	eas	0.6159990000000002	86	128	0.85183
chr19-012933341-C-A	chr19	12933341	C	A	35583	PASS	0	none	0	0	132	1e-6
chr19-012933341-C-T	chr19	12933341	C	T	35583	PASS	0.0062629	nfe	0.0036	2	132	0.0062629
chr19-012933541-C-T	chr19	12933541	C	T	1219	PASS	1.1887e-4	nfe	0	1	134	1.1887e-4
chr19-012933718-C-G	chr19	12933718	C	G	512	PASS	7.16e-6	nfe	2.5100000000000014e-4	1	114	2.5100000000000014e-4
chr19-012933724-C-G	chr19	12933724	C	G	1265	PASS	5.061e-5	nfe	4.950000000000003e-4	1	112	4.950000000000003e-4
chr19-012933730-C-A	chr19	12933730	C	A	15476592	PASS	0.84477	eas	0.6641510000000004	88	134	0.84477
chr19-012933730-C-T	chr19	12933730	C	T	15476592	PASS	0.0022426	afr	0.00219	2	134	0.0022426
chr19-012933738-CG-AG	chr19	12933738	CG	AG	4806	VQSRTrancheINDEL99.95to100.00	0	none	9e-6	0	48	9e-6
chr19-012933738-CG-C	chr19	12933738	CG	C	4806	VQSRTrancheINDEL99.95to100.00	2.616e-5	nfe	0	0	48	2.616e-5
chr19-012933738-CG-GG	chr19	12933738	CG	GG	4806	VQSRTrancheINDEL99.95to100.00	0	none	0.00164099999999999	1	48	0.00164099999999999
chr19-012938466-A-*	chr19	12938466	A	*	286657	PASS	0	none	9e-6	0	134	9e-6
chr19-012938466-A-C	chr19	12938466	A	C	286657	PASS	0.21277	afr	0.01624900000000001	1	134	0.21277
chr19-012938466-A-T	chr19	12938466	A	T	286657	PASS	1.4452e-4	sas	9e-6	0	134	1.4452e-4
chr19-012938500-G-A	chr19	12938500	G	A	4612	PASS	8.311e-5	nfe	7.099999999999998e-5	1	134	8.311e-5
chr19-012938500-G-T	chr19	12938500	G	T	4612	PASS	0	none	0	0	134	1e-6
chr19-012938659-T-C	chr19	12938659	T	C	569539	PASS	0.1935	afr	0.01285899999999999	1	134	0.1935
chr19-012939276-C-*	chr19	12939276	C	*	618522	PASS	0	none	2.7300000000000035e-4	0	134	2.7300000000000035e-4
chr19-012939276-C-G	chr19	12939276	C	G	618522	PASS	0.18483	afr	0.01160099999999998	1	134	0.18483
chr19-012939276-C-T	chr19	12939276	C	T	618522	PASS	0	none	0	0	134	1e-6
chr19-012939387-A-G	chr19	12939387	A	G	719497	PASS	0.18601	afr	0.01160099999999998	1	134	0.18601
chr19-012939683-C-T	chr19	12939683	C	T	108365	PASS	0.005747	mid	0.00137499999999999	1	134	0.005747
chr19-012939694-T-C	chr19	12939694	T	C	83368	PASS	0.0031757	nfe	0.00144799999999999	2	134	0.0031757
chr19-012940221-G-A	chr19	12940221	G	A	151629	PASS	0.0020502	eas	0.00147299999999999	2	134	0.0020502
chr19-012940316-G-A	chr19	12940316	G	A	89894	PASS	6.7267e-4	eas	8.9e-5	0	134	6.7267e-4
chr19-012940316-G-C	chr19	12940316	G	C	89894	PASS	0.0019219	nfe	5.180000000000002e-4	1	134	0.0019219
chr19-012941015-C-A	chr19	12941015	C	A	436035	PASS	0	none	0	0	134	1e-6
chr19-012941015-C-T	chr19	12941015	C	T	436035	PASS	0.17198	afr	0.01126099999999999	1	134	0.17198
chr19-012943077-CTTTTTTTTTTT-*	chr19	12943077	CTTTTTTTTTTT	*	157706	PASS	0	none	0	0	0	1e-6
chr19-012943077-CTTTTTTTTTTT-C	chr19	12943077	CTTTTTTTTTTT	C	157706	PASS	0	none	0	0	0	1e-6
chr19-012943077-CTTTTTTTTTTT-CGTTTTTTTTTTTT	chr19	12943077	CTTTTTTTTTTT	CGTTTTTTTTTTTT	157706	PASS	0	none	0	0	0	1e-6
chr19-012943077-CTTTTTTTTTTT-CT	chr19	12943077	CTTTTTTTTTTT	CT	157706	PASS	0	none	0	0	0	1e-6
chr19-012943077-CTTTTTTTTTTT-CTTTT	chr19	12943077	CTTTTTTTTTTT	CTTTT	157706	PASS	0	none	2.2000000000000003e-5	0	0	2.2000000000000003e-5
chr19-012943077-CTTTTTTTTTTT-CTTTTT	chr19	12943077	CTTTTTTTTTTT	CTTTTT	157706	PASS	0	none	1.87e-4	0	0	1.87e-4
chr19-012943077-CTTTTTTTTTTT-CTTTTTT	chr19	12943077	CTTTTTTTTTTT	CTTTTTT	157706	PASS	0	none	2.2899999999999996e-4	0	0	2.2899999999999996e-4
chr19-012943077-CTTTTTTTTTTT-CTTTTTTT	chr19	12943077	CTTTTTTTTTTT	CTTTTTTT	157706	PASS	0	none	4.260000000000005e-4	0	0	4.260000000000005e-4
chr19-012943077-CTTTTTTTTTTT-CTTTTTTTT	chr19	12943077	CTTTTTTTTTTT	CTTTTTTTT	157706	PASS	0	none	0.00129699999999999	0	0	0.00129699999999999
chr19-012943077-CTTTTTTTTTTT-CTTTTTTTTT	chr19	12943077	CTTTTTTTTTTT	CTTTTTTTTT	157706	PASS	0	none	0.002957	0	0	0.002957
chr19-012943077-CTTTTTTTTTTT-CTTTTTTTTTT	chr19	12943077	CTTTTTTTTTTT	CTTTTTTTTTT	157706	PASS	0	none	0.00854199999999998	0	0	0.00854199999999998
chr19-012943077-CTTTTTTTTTTT-CTTTTTTTTTTTT	chr19	12943077	CTTTTTTTTTTT	CTTTTTTTTTTTT	157706	PASS	0	none	0.03594000000000001	0	0	0.03594000000000001
chr19-012943077-CTTTTTTTTTTT-CTTTTTTTTTTTTT	chr19	12943077	CTTTTTTTTTTT	CTTTTTTTTTTTTT	157706	PASS	0	none	0.02664700000000001	0	0	0.02664700000000001
chr19-012943077-CTTTTTTTTTTT-CTTTTTTTTTTTTTT	chr19	12943077	CTTTTTTTTTTT	CTTTTTTTTTTTTTT	157706	PASS	0	none	0.01062099999999998	0	0	0.01062099999999998
chr19-012943077-CTTTTTTTTTTT-CTTTTTTTTTTTTTTT	chr19	12943077	CTTTTTTTTTTT	CTTTTTTTTTTTTTTT	157706	PASS	0	none	0.003613	0	0	0.003613
chr19-012943077-CTTTTTTTTTTT-CTTTTTTTTTTTTTTTT	chr19	12943077	CTTTTTTTTTTT	CTTTTTTTTTTTTTTTT	157706	PASS	0	none	0.00178599999999999	0	0	0.00178599999999999
chr19-012943077-CTTTTTTTTTTT-CTTTTTTTTTTTTTTTTT	chr19	12943077	CTTTTTTTTTTT	CTTTTTTTTTTTTTTTTT	157706	PASS	0	none	5.39e-4	0	0	5.39e-4
chr19-012943077-CTTTTTTTTTTT-CTTTTTTTTTTTTTTTTTT	chr19	12943077	CTTTTTTTTTTT	CTTTTTTTTTTTTTTTTTT	157706	PASS	0	none	5.39e-4	0	0	5.39e-4
chr19-012943077-CTTTTTTTTTTT-CTTTTTTTTTTTTTTTTTTT	chr19	12943077	CTTTTTTTTTTT	CTTTTTTTTTTTTTTTTTTT	157706	PASS	0	none	1.6699999999999994e-4	0	0	1.6699999999999994e-4
chr19-012943077-CTTTTTTTTTTT-CTTTTTTTTTTTTTTTTTTTT	chr19	12943077	CTTTTTTTTTTT	CTTTTTTTTTTTTTTTTTTTT	157706	PASS	0	none	2.500000000000001e-4	0	0	2.500000000000001e-4
chr19-012943077-CTTTTTTTTTTT-CTTTTTTTTTTTTTTTTTTTTT	chr19	12943077	CTTTTTTTTTTT	CTTTTTTTTTTTTTTTTTTTTT	157706	PASS	0	none	5.2999999999999994e-5	0	0	5.2999999999999994e-5
chr19-012943077-CTTTTTTTTTTT-CTTTTTTTTTTTTTTTTTTTTTT	chr19	12943077	CTTTTTTTTTTT	CTTTTTTTTTTTTTTTTTTTTTT	157706	PASS	0	none	1.0699999999999996e-4	0	0	1.0699999999999996e-4
chr19-012943077-CTTTTTTTTTTT-CTTTTTTTTTTTTTTTTTTTTTTT	chr19	12943077	CTTTTTTTTTTT	CTTTTTTTTTTTTTTTTTTTTTTT	157706	PASS	0	none	1.0699999999999996e-4	0	0	1.0699999999999996e-4
chr19-012943077-CTTTTTTTTTTT-CTTTTTTTTTTTTTTTTTTTTTTTTT	chr19	12943077	CTTTTTTTTTTT	CTTTTTTTTTTTTTTTTTTTTTTTTT	157706	PASS	0	none	9e-6	0	0	9e-6
chr19-012943077-CTTTTTTTTTTT-CTTTTTTTTTTTTTTTTTTTTTTTTTTT	chr19	12943077	CTTTTTTTTTTT	CTTTTTTTTTTTTTTTTTTTTTTTTTTT	157706	PASS	0	none	9e-6	0	0	9e-6
chr19-012943077-CTTTTTTTTTTT-CTTTTTTTTTTTTTTTTTTTTTTTTTTTT	chr19	12943077	CTTTTTTTTTTT	CTTTTTTTTTTTTTTTTTTTTTTTTTTTT	157706	PASS	0	none	9e-6	0	0	9e-6
chr19-012943077-CTTTTTTTTTTT-TTTTTTTTTTTT	chr19	12943077	CTTTTTTTTTTT	TTTTTTTTTTTT	157706	PASS	0	none	9e-6	0	0	9e-6
chr19-012943221-A-G	chr19	12943221	A	G	3096	PASS	2.9911e-4	nfe	2.720000000000003e-4	0	20	2.9911e-4
chr19-012943298-G-A	chr19	12943298	G	A	1113660	PASS	0.097363	nfe	0.07782800000000002	11	100	0.097363
chr19-012943967-G-A	chr19	12943967	G	A	26425247	PASS	3e-7	nfe	0	0	134	1e-6
chr19-012943967-G-T	chr19	12943967	G	T	26425247	PASS	0.80452	eas	0.5884640000000005	85	134	0.80452
chr19-012944089-CTTTTTT-C	chr19	12944089	CTTTTTT	C	5114715	ExcessHet	2.16e-6	nfe	0	0	118	2.16e-6
chr19-012944089-CTTTTTT-CT	chr19	12944089	CTTTTTT	CT	5114715	ExcessHet	0	none	7.099999999999998e-5	0	118	7.099999999999998e-5
chr19-012944089-CTTTTTT-CTT	chr19	12944089	CTTTTTT	CTT	5114715	ExcessHet	0	none	0.00137399999999999	0	118	0.00137399999999999
chr19-012944089-CTTTTTT-CTTT	chr19	12944089	CTTTTTT	CTTT	5114715	ExcessHet	0	none	0.01692600000000002	2	118	0.01692600000000002
chr19-012944089-CTTTTTT-CTTTT	chr19	12944089	CTTTTTT	CTTTT	5114715	ExcessHet	0	none	0.173347	24	118	0.173347
chr19-012944089-CTTTTTT-CTTTTT	chr19	12944089	CTTTTTT	CTTTTT	5114715	ExcessHet	0	none	0.4002039999999994	53	118	0.4002039999999994
chr19-012944089-CTTTTTT-CTTTTTTT	chr19	12944089	CTTTTTT	CTTTTTTT	5114715	ExcessHet	0	none	0.01458499999999999	0	118	0.01458499999999999
chr19-012944089-CTTTTTT-CTTTTTTTT	chr19	12944089	CTTTTTT	CTTTTTTTT	5114715	ExcessHet	0	none	0.00132599999999999	0	118	0.00132599999999999
chr19-012944089-CTTTTTT-CTTTTTTTTT	chr19	12944089	CTTTTTT	CTTTTTTTTT	5114715	ExcessHet	0	none	7.099999999999998e-5	0	118	7.099999999999998e-5
chr19-012944089-CTTTTTT-CTTTTTTTTTT	chr19	12944089	CTTTTTT	CTTTTTTTTTT	5114715	ExcessHet	0	none	0	0	118	1e-6
chr19-012944089-CTTTTTT-TTTTTTT	chr19	12944089	CTTTTTT	TTTTTTT	5114715	ExcessHet	0	none	1.6699999999999994e-4	0	118	1.6699999999999994e-4
chr19-012944091-T-*	chr19	12944091	T	*	89	PASS	0	none	0.247829	30	52	0.247829
chr19-012944091-T-C	chr19	12944091	T	C	89	PASS	7.8232e-4	eas	9e-6	0	52	7.8232e-4
chr19-012944550-G-*	chr19	12944550	G	*	17162	PASS	0	none	0.003714	0	0	0.003714
chr19-012944550-G-A	chr19	12944550	G	A	17162	PASS	0	none	1.27e-4	0	0	1.27e-4
chr19-012944550-G-C	chr19	12944550	G	C	17162	PASS	0.042829	sas	0.00823199999999999	0	0	0.042829
chr19-012944550-G-GT	chr19	12944550	G	GT	17162	PASS	0	none	0	0	0	1e-6
chr19-012944550-G-T	chr19	12944550	G	T	17162	PASS	0.010758	amr	0.00178599999999999	0	0	0.010758
chr19-012945743-G-A	chr19	12945743	G	A	10908500	PASS	0.80119	eas	0.5705920000000002	75	116	0.80119
chr19-012946074-T-*	chr19	12946074	T	*	652289	ExcessHet	0	none	2.500000000000001e-4	0	34	2.500000000000001e-4
chr19-012946074-T-A	chr19	12946074	T	A	652289	ExcessHet	5.18e-6	nfe	9e-6	0	34	9e-6
chr19-012946074-T-G	chr19	12946074	T	G	652289	ExcessHet	0.18628	sas	0.06032900000000001	2	34	0.18628
chr19-012946074-T-TG	chr19	12946074	T	TG	652289	ExcessHet	0.0019323	amr	5.170000000000003e-4	0	34	0.0019323
chr19-012946074-T-TGG	chr19	12946074	T	TGG	652289	ExcessHet	2.435e-5	sas	9e-6	0	34	2.435e-5
chr19-012946074-T-TGGGG	chr19	12946074	T	TGGGG	652289	ExcessHet	0	none	9e-6	0	34	9e-6
chr19-012946074-T-TGGGGG	chr19	12946074	T	TGGGGG	652289	ExcessHet	2.3233e-4	sas	2.9400000000000004e-4	0	34	2.9400000000000004e-4
chr19-012946074-T-TGGGGGG	chr19	12946074	T	TGGGGGG	652289	ExcessHet	4.9453e-4	amr	8.9e-5	0	34	4.9453e-4
chr19-012946074-T-TGGGGGGG	chr19	12946074	T	TGGGGGGG	652289	ExcessHet	0	none	9e-6	0	34	9e-6
chr19-012946074-T-TGGGGGGGG	chr19	12946074	T	TGGGGGGGG	652289	ExcessHet	5.18e-6	nfe	0	0	34	5.18e-6
chr19-012946074-T-TGGGGGGGGGGGG	chr19	12946074	T	TGGGGGGGGGGGG	652289	ExcessHet	0	none	3.590000000000004e-4	0	34	3.590000000000004e-4
chr19-012946074-T-TGGGGGGGGGGGGG	chr19	12946074	T	TGGGGGGGGGGGGG	652289	ExcessHet	0.0017572	amr	0.004124	0	34	0.004124
chr19-012946074-T-TGGGGGGGGGGGGGG	chr19	12946074	T	TGGGGGGGGGGGGGG	652289	ExcessHet	0.0050055	eas	0.007437	0	34	0.007437
chr19-012946074-T-TGGGGGGGGGGGGGGG	chr19	12946074	T	TGGGGGGGGGGGGGGG	652289	ExcessHet	3.926e-4	nfe	7.480000000000004e-4	0	34	7.480000000000004e-4
chr19-012946074-T-TGGGGGGGGGGGGGGGG	chr19	12946074	T	TGGGGGGGGGGGGGGGG	652289	ExcessHet	2.058e-5	nfe	0	0	34	2.058e-5
chr19-012946074-T-TGGGGGGGGGGGGGGGGGGGG	chr19	12946074	T	TGGGGGGGGGGGGGGGGGGGG	652289	ExcessHet	0	none	0	0	34	1e-6
chr19-012946074-T-TGGGGGGGGGGGGGGGGGGGGG	chr19	12946074	T	TGGGGGGGGGGGGGGGGGGGGG	652289	ExcessHet	0	none	0	0	34	1e-6
chr19-012946074-T-TGGGGGGGGGGGGGGGGGGGGGG	chr19	12946074	T	TGGGGGGGGGGGGGGGGGGGGGG	652289	ExcessHet	0	none	2.2000000000000003e-5	0	34	2.2000000000000003e-5
chr19-012946074-T-TGGGGGGGGGGGGGGGGGGGGGGGTTGGGGGGGGGGGGG	chr19	12946074	T	TGGGGGGGGGGGGGGGGGGGGGGGTTGGGGGGGGGGGGG	652289	ExcessHet	0	none	0	0	34	1e-6
chr19-012946074-T-TGGGGGGGGGGGGGGGGGGGGGGGTTGGGGGGGGGGGGGG	chr19	12946074	T	TGGGGGGGGGGGGGGGGGGGGGGGTTGGGGGGGGGGGGGG	652289	ExcessHet	0	none	0	0	34	1e-6
chr19-012946074-T-TGGGGGGGGGGGGGGGTTGGGGGGGGGGGGG	chr19	12946074	T	TGGGGGGGGGGGGGGGTTGGGGGGGGGGGGG	652289	ExcessHet	0	none	0	0	34	1e-6
chr19-012946074-T-TGGGGGGGGGTTGGGGGGGGGGGGG	chr19	12946074	T	TGGGGGGGGGTTGGGGGGGGGGGGG	652289	ExcessHet	0	none	9e-6	0	34	9e-6
chr19-012946074-T-TGGGGGGGGGTTGGGGGGGGGGGGGG	chr19	12946074	T	TGGGGGGGGGTTGGGGGGGGGGGGGG	652289	ExcessHet	1.244e-5	nfe	2.2000000000000003e-5	0	34	2.2000000000000003e-5
chr19-012946074-T-TGGGGGGGGGTTTGGGGGGGGGGGGG	chr19	12946074	T	TGGGGGGGGGTTTGGGGGGGGGGGGG	652289	ExcessHet	0	none	0	0	34	1e-6
chr19-012946074-T-TGGGGGGGGTTGGGGGGGGGGGGG	chr19	12946074	T	TGGGGGGGGTTGGGGGGGGGGGGG	652289	ExcessHet	0	none	3.6999999999999985e-5	0	34	3.6999999999999985e-5
chr19-012946074-T-TGGGGGGGGTTGGGGGGGGGGGGGG	chr19	12946074	T	TGGGGGGGGTTGGGGGGGGGGGGGG	652289	ExcessHet	5.19e-6	nfe	3.6999999999999985e-5	0	34	3.6999999999999985e-5
chr19-012946074-T-TGGGGGGGGTTTGGGGGGGGGGGGG	chr19	12946074	T	TGGGGGGGGTTTGGGGGGGGGGGGG	652289	ExcessHet	5.19e-6	nfe	5.2999999999999994e-5	0	34	5.2999999999999994e-5
chr19-012946074-T-TGGGGGGGGTTTTGGGGGGGGGGGGG	chr19	12946074	T	TGGGGGGGGTTTTGGGGGGGGGGGGG	652289	ExcessHet	0	none	0	0	34	1e-6
chr19-012946074-T-TGGGGGGGTGTGGGGGGGGGGGGGG	chr19	12946074	T	TGGGGGGGTGTGGGGGGGGGGGGGG	652289	ExcessHet	0	none	0	0	34	1e-6
chr19-012946074-T-TGGGGGGGTTTGGGGGGGGGGGGG	chr19	12946074	T	TGGGGGGGTTTGGGGGGGGGGGGG	652289	ExcessHet	0	none	5.2999999999999994e-5	0	34	5.2999999999999994e-5
chr19-012946074-T-TGGGGGTGGTGGGTGTTGGGGGGGGGGGGG	chr19	12946074	T	TGGGGGTGGTGGGTGTTGGGGGGGGGGGGG	652289	ExcessHet	0	none	0	0	34	1e-6
chr19-012946074-T-TGGTTTTGGGGGGGGGGTG	chr19	12946074	T	TGGTTTTGGGGGGGGGGTG	652289	ExcessHet	0	none	0	0	34	1e-6
chr19-012946074-T-TTGGGGGGGGGG	chr19	12946074	T	TTGGGGGGGGGG	652289	ExcessHet	0	none	0	0	34	1e-6
chr19-012946074-T-TTGGGGGGGGGGGGG	chr19	12946074	T	TTGGGGGGGGGGGGG	652289	ExcessHet	1.3179e-4	nfe	2.2899999999999996e-4	0	34	2.2899999999999996e-4
chr19-012946074-T-TTGGGGGGGGGGGGGG	chr19	12946074	T	TTGGGGGGGGGGGGGG	652289	ExcessHet	1.3164e-4	nfe	3.6999999999999985e-5	0	34	1.3164e-4
chr19-012946074-T-TTGGGGGGGTTTGGGGGGGGGGGGG	chr19	12946074	T	TTGGGGGGGTTTGGGGGGGGGGGGG	652289	ExcessHet	0	none	0	0	34	1e-6
chr19-012946074-T-TTTGGGGGGGGGGGG	chr19	12946074	T	TTTGGGGGGGGGGGG	652289	ExcessHet	5.18e-6	nfe	9e-6	0	34	9e-6
chr19-012946074-T-TTTGGGGGGGGGGGGG	chr19	12946074	T	TTTGGGGGGGGGGGGG	652289	ExcessHet	5.6895e-4	nfe	6.090000000000004e-4	0	34	6.090000000000004e-4
chr19-012946074-T-TTTGGGGGGGGGGGGGG	chr19	12946074	T	TTTGGGGGGGGGGGGGG	652289	ExcessHet	0	none	9e-6	0	34	9e-6
chr19-012946074-T-TTTTGGGGGGGGGGGG	chr19	12946074	T	TTTTGGGGGGGGGGGG	652289	ExcessHet	0	none	0	0	34	1e-6
chr19-012946074-T-TTTTGGGGGGGGGGGGG	chr19	12946074	T	TTTTGGGGGGGGGGGGG	652289	ExcessHet	0	none	2.2000000000000003e-5	0	34	2.2000000000000003e-5
chr19-012946080-CGGGG-*	chr19	12946080	CGGGG	*	610063	ExcessHet	0	none	1.87e-4	0	40	1.87e-4
chr19-012946080-CGGGG-AGGGG	chr19	12946080	CGGGG	AGGGG	610063	ExcessHet	0	none	0	0	40	1e-6
chr19-012946080-CGGGG-C	chr19	12946080	CGGGG	C	610063	ExcessHet	1.657e-5	nfe	2.2000000000000003e-5	0	40	2.2000000000000003e-5
chr19-012946080-CGGGG-CCGGGGGGGGGGGGGGAGGGGTTTGGGGGGGGGGGGGGGGGGGGGGG	chr19	12946080	CGGGG	CCGGGGGGGGGGGGGGAGGGGTTTGGGGGGGGGGGGGGGGGGGGGGG	610063	ExcessHet	0	none	0	0	40	1e-6
chr19-012946080-CGGGG-CGGGGCGGGGGCCGGGGGGGGGGGGGGGGGGTTGGGGGGGGGGGGGGGGGGGGGGGG	chr19	12946080	CGGGG	CGGGGCGGGGGCCGGGGGGGGGGGGGGGGGGTTGGGGGGGGGGGGGGGGGGGGGGGG	610063	ExcessHet	0	none	0	0	40	1e-6
chr19-012946080-CGGGG-CGGGGG	chr19	12946080	CGGGG	CGGGGG	610063	ExcessHet	0	none	3.6999999999999985e-5	0	40	3.6999999999999985e-5
chr19-012946080-CGGGG-CGGGGGGGGGGGGGCGGGGGGTGGGGGGGGGGGGGGGGGGGGGGG	chr19	12946080	CGGGG	CGGGGGGGGGGGGGCGGGGGGTGGGGGGGGGGGGGGGGGGGGGGG	610063	ExcessHet	0	none	0	0	40	1e-6
chr19-012946080-CGGGG-CGGGGGGGGGGGGGGG	chr19	12946080	CGGGG	CGGGGGGGGGGGGGGG	610063	ExcessHet	0	none	0	0	40	1e-6
chr19-012946080-CGGGG-CGGGGGGGGGGGGGGGGGGGGG	chr19	12946080	CGGGG	CGGGGGGGGGGGGGGGGGGGGG	610063	ExcessHet	0	none	9e-6	0	40	9e-6
chr19-012946080-CGGGG-CGGGGGGGGGGGGGGGGGGGGGG	chr19	12946080	CGGGG	CGGGGGGGGGGGGGGGGGGGGGG	610063	ExcessHet	0	none	0	0	40	1e-6
chr19-012946080-CGGGG-CGGGGGGTTGGGGGGGGGGGGGGGGGGGGGGG	chr19	12946080	CGGGG	CGGGGGGTTGGGGGGGGGGGGGGGGGGGGGGG	610063	ExcessHet	0	none	2.2000000000000003e-5	0	40	2.2000000000000003e-5
chr19-012946080-CGGGG-CGGGGGGTTGGGGGGGGGGGGGGGGGGGGGGGG	chr19	12946080	CGGGG	CGGGGGGTTGGGGGGGGGGGGGGGGGGGGGGGG	610063	ExcessHet	0	none	0	0	40	1e-6
chr19-012946080-CGGGG-CGGGGGGTTTGGGGGGGGGGGGGGGGGGGGGGG	chr19	12946080	CGGGG	CGGGGGGTTTGGGGGGGGGGGGGGGGGGGGGGG	610063	ExcessHet	0	none	0	0	40	1e-6
chr19-012946080-CGGGG-CGGGGGTTTGGGGGGGGGGGGGGGGGGGGGGG	chr19	12946080	CGGGG	CGGGGGTTTGGGGGGGGGGGGGGGGGGGGGGG	610063	ExcessHet	0	none	2.2000000000000003e-5	0	40	2.2000000000000003e-5
chr19-012946080-CGGGG-CGGGTTTGGGGGGGGGGGGGGGGGGGGGGG	chr19	12946080	CGGGG	CGGGTTTGGGGGGGGGGGGGGGGGGGGGGG	610063	ExcessHet	0	none	0	0	40	1e-6
chr19-012946080-CGGGG-GGGGG	chr19	12946080	CGGGG	GGGGG	610063	ExcessHet	0	none	0.08618	14	40	0.08618
chr19-012946080-CGGGG-TGGGG	chr19	12946080	CGGGG	TGGGG	610063	ExcessHet	0	none	9e-6	0	40	9e-6
chr19-012946084-G-*	chr19	12946084	G	*	65976	VQSRTrancheINDEL99.90to99.95	0	none	3.6999999999999985e-5	0	22	3.6999999999999985e-5
chr19-012946084-G-A	chr19	12946084	G	A	65976	VQSRTrancheINDEL99.90to99.95	0.0022979	eas	6.999999999999998e-5	0	22	0.0022979
chr19-012946084-G-C	chr19	12946084	G	C	65976	VQSRTrancheINDEL99.90to99.95	3.1785e-4	nfe	4.490000000000005e-4	0	22	4.490000000000005e-4
chr19-012946084-G-GC	chr19	12946084	G	GC	65976	VQSRTrancheINDEL99.90to99.95	8.385e-5	nfe	1.0799999999999996e-4	0	22	1.0799999999999996e-4
chr19-012946084-G-GCC	chr19	12946084	G	GCC	65976	VQSRTrancheINDEL99.90to99.95	3.86e-6	nfe	2.2000000000000003e-5	0	22	2.2000000000000003e-5
chr19-012946084-G-GCCC	chr19	12946084	G	GCCC	65976	VQSRTrancheINDEL99.90to99.95	0	none	0	0	22	1e-6
chr19-012946084-G-GGC	chr19	12946084	G	GGC	65976	VQSRTrancheINDEL99.90to99.95	8.383e-5	nfe	6.999999999999998e-5	0	22	8.383e-5
chr19-012946084-G-GGCC	chr19	12946084	G	GGCC	65976	VQSRTrancheINDEL99.90to99.95	6.52e-6	nfe	0	0	22	6.52e-6
chr19-012946084-G-GGGC	chr19	12946084	G	GGGC	65976	VQSRTrancheINDEL99.90to99.95	1.861e-5	nfe	9e-6	0	22	1.861e-5
chr19-012946084-G-GGGCC	chr19	12946084	G	GGGCC	65976	VQSRTrancheINDEL99.90to99.95	0	none	0	0	22	1e-6
chr19-012946084-G-GGGGCCGCCC	chr19	12946084	G	GGGGCCGCCC	65976	VQSRTrancheINDEL99.90to99.95	0	none	0	0	22	1e-6
chr19-012946084-G-GGGGGCC	chr19	12946084	G	GGGGGCC	65976	VQSRTrancheINDEL99.90to99.95	3.86e-6	nfe	0	0	22	3.86e-6
chr19-012946084-G-GGGGGCGCCC	chr19	12946084	G	GGGGGCGCCC	65976	VQSRTrancheINDEL99.90to99.95	0	none	0	0	22	1e-6
chr19-012946084-G-GGGGGGCC	chr19	12946084	G	GGGGGGCC	65976	VQSRTrancheINDEL99.90to99.95	0	none	0	0	22	1e-6
chr19-012946084-G-GGGGGGCCC	chr19	12946084	G	GGGGGGCCC	65976	VQSRTrancheINDEL99.90to99.95	0	none	0	0	22	1e-6
chr19-012946084-G-GGGGGGGCC	chr19	12946084	G	GGGGGGGCC	65976	VQSRTrancheINDEL99.90to99.95	3.86e-6	nfe	1.87e-4	0	22	1.87e-4
chr19-012946084-G-GGGGGGGCCC	chr19	12946084	G	GGGGGGGCCC	65976	VQSRTrancheINDEL99.90to99.95	0	none	0	0	22	1e-6
chr19-012946084-G-GGGGGGGGC	chr19	12946084	G	GGGGGGGGC	65976	VQSRTrancheINDEL99.90to99.95	2.542e-5	nfe	5.620000000000004e-4	0	22	5.620000000000004e-4
chr19-012946084-G-GGGGGGGGCC	chr19	12946084	G	GGGGGGGGCC	65976	VQSRTrancheINDEL99.90to99.95	1.3761e-4	nfe	0.00132199999999999	0	22	0.00132199999999999
chr19-012946084-G-GGGGGGGGCCC	chr19	12946084	G	GGGGGGGGCCC	65976	VQSRTrancheINDEL99.90to99.95	0	none	3.6999999999999985e-5	0	22	3.6999999999999985e-5
chr19-012946084-G-GGGGGGGGGA	chr19	12946084	G	GGGGGGGGGA	65976	VQSRTrancheINDEL99.90to99.95	0	none	0	0	22	1e-6
chr19-012946084-G-GGGGGGGGGC	chr19	12946084	G	GGGGGGGGGC	65976	VQSRTrancheINDEL99.90to99.95	0.0014473	eas	0.00617	1	22	0.00617
chr19-012946084-G-GGGGGGGGGCC	chr19	12946084	G	GGGGGGGGGCC	65976	VQSRTrancheINDEL99.90to99.95	1.4581e-4	eas	0.00108099999999999	0	22	0.00108099999999999
chr19-012946084-G-GGGGGGGGGGA	chr19	12946084	G	GGGGGGGGGGA	65976	VQSRTrancheINDEL99.90to99.95	0	none	0	0	22	1e-6
chr19-012946084-G-GGGGGGGGGGC	chr19	12946084	G	GGGGGGGGGGC	65976	VQSRTrancheINDEL99.90to99.95	6.9371e-4	eas	0.002883	1	22	0.002883
chr19-012946084-G-GGGGGGGGGGCC	chr19	12946084	G	GGGGGGGGGGCC	65976	VQSRTrancheINDEL99.90to99.95	3.86e-6	nfe	1.87e-4	0	22	1.87e-4
chr19-012946084-G-GGGGGGGGGGGC	chr19	12946084	G	GGGGGGGGGGGC	65976	VQSRTrancheINDEL99.90to99.95	6.52e-6	nfe	2.08e-4	0	22	2.08e-4
chr19-012946084-G-GGGGGGGGGGGCC	chr19	12946084	G	GGGGGGGGGGGCC	65976	VQSRTrancheINDEL99.90to99.95	0	none	0	0	22	1e-6
chr19-012946084-G-GGGGGGGGGGGGC	chr19	12946084	G	GGGGGGGGGGGGC	65976	VQSRTrancheINDEL99.90to99.95	0	none	2.2000000000000003e-5	0	22	2.2000000000000003e-5
chr19-012946084-G-GGGGGGGGGGGGCC	chr19	12946084	G	GGGGGGGGGGGGCC	65976	VQSRTrancheINDEL99.90to99.95	1.242e-5	nfe	9e-6	0	22	1.242e-5
chr19-012946084-G-GGGGGGGGGGGGCCC	chr19	12946084	G	GGGGGGGGGGGGCCC	65976	VQSRTrancheINDEL99.90to99.95	0	none	0	0	22	1e-6
chr19-012946084-G-GGGGGGGGGGGGGC	chr19	12946084	G	GGGGGGGGGGGGGC	65976	VQSRTrancheINDEL99.90to99.95	2.8747e-4	nfe	2.2899999999999996e-4	0	22	2.8747e-4
chr19-012946084-G-GGGGGGGGGGGGGCC	chr19	12946084	G	GGGGGGGGGGGGGCC	65976	VQSRTrancheINDEL99.90to99.95	4.5733e-4	eas	4.0400000000000006e-4	0	22	4.5733e-4
chr19-012946084-G-GGGGGGGGGGGGGCT	chr19	12946084	G	GGGGGGGGGGGGGCT	65976	VQSRTrancheINDEL99.90to99.95	0	none	0	0	22	1e-6
chr19-012946084-G-GGGGGGGGGGGGGGC	chr19	12946084	G	GGGGGGGGGGGGGGC	65976	VQSRTrancheINDEL99.90to99.95	0.0025316	eas	0.002908	0	22	0.002908
chr19-012946084-G-GGGGGGGGGGGGGGCC	chr19	12946084	G	GGGGGGGGGGGGGGCC	65976	VQSRTrancheINDEL99.90to99.95	1.8411e-4	nfe	3.3700000000000044e-4	0	22	3.3700000000000044e-4
chr19-012946084-G-GGGGGGGGGGGGGGGC	chr19	12946084	G	GGGGGGGGGGGGGGGC	65976	VQSRTrancheINDEL99.90to99.95	9.8586e-4	eas	8.420000000000002e-4	0	22	9.8586e-4
chr19-012946084-G-GGGGGGGGGGGGGGGCC	chr19	12946084	G	GGGGGGGGGGGGGGGCC	65976	VQSRTrancheINDEL99.90to99.95	1.505e-5	nfe	6.999999999999998e-5	0	22	6.999999999999998e-5
chr19-012946084-G-GGGGGGGGGGGGGGGGC	chr19	12946084	G	GGGGGGGGGGGGGGGGC	65976	VQSRTrancheINDEL99.90to99.95	4.772e-5	nfe	5.2999999999999994e-5	0	22	5.2999999999999994e-5
chr19-012946084-G-GGGGGGGGGGGGGGGGGC	chr19	12946084	G	GGGGGGGGGGGGGGGGGC	65976	VQSRTrancheINDEL99.90to99.95	1.505e-5	nfe	3.6999999999999985e-5	0	22	3.6999999999999985e-5
chr19-012946084-G-GGGGGGGGGGGGGGGGGGC	chr19	12946084	G	GGGGGGGGGGGGGGGGGGC	65976	VQSRTrancheINDEL99.90to99.95	0	none	5.2999999999999994e-5	0	22	5.2999999999999994e-5
chr19-012946084-G-GGGGGGGGGGGGGGGGGGGC	chr19	12946084	G	GGGGGGGGGGGGGGGGGGGC	65976	VQSRTrancheINDEL99.90to99.95	1.61e-6	nfe	0	0	22	1.61e-6
chr19-012946084-G-GGGGGGGGGGGGGGGGGGGGGCC	chr19	12946084	G	GGGGGGGGGGGGGGGGGGGGGCC	65976	VQSRTrancheINDEL99.90to99.95	0	none	9e-6	0	22	9e-6
chr19-012946084-G-GGGGGGGGGGGGGGT	chr19	12946084	G	GGGGGGGGGGGGGGT	65976	VQSRTrancheINDEL99.90to99.95	3.86e-6	nfe	9e-6	0	22	9e-6
chr19-012946084-G-GGGGGGGGGGGGGTTGGGGGGGGGGGGGGGGGGGGGGGC	chr19	12946084	G	GGGGGGGGGGGGGTTGGGGGGGGGGGGGGGGGGGGGGGC	65976	VQSRTrancheINDEL99.90to99.95	0	none	0	0	22	1e-6
chr19-012946084-G-GGGGGGGGGGT	chr19	12946084	G	GGGGGGGGGGT	65976	VQSRTrancheINDEL99.90to99.95	0	none	0	0	22	1e-6
chr19-012946084-G-GGGGGGGGGT	chr19	12946084	G	GGGGGGGGGT	65976	VQSRTrancheINDEL99.90to99.95	0	none	3.6999999999999985e-5	0	22	3.6999999999999985e-5
chr19-012946084-G-GGGGGGGTTGGGGGGGGGGGGGGGGGGGGGGC	chr19	12946084	G	GGGGGGGTTGGGGGGGGGGGGGGGGGGGGGGC	65976	VQSRTrancheINDEL99.90to99.95	0	none	0	0	22	1e-6
chr19-012946084-G-GGGGTTGGGGGGGGGGGGGGGGGGGGGGGC	chr19	12946084	G	GGGGTTGGGGGGGGGGGGGGGGGGGGGGGC	65976	VQSRTrancheINDEL99.90to99.95	0	none	0	0	22	1e-6
chr19-012946084-G-GGGTTTGGGGGGGGGGGGGGGGGGGGGGC	chr19	12946084	G	GGGTTTGGGGGGGGGGGGGGGGGGGGGGC	65976	VQSRTrancheINDEL99.90to99.95	0	none	0	0	22	1e-6
chr19-012946084-G-GGT	chr19	12946084	G	GGT	65976	VQSRTrancheINDEL99.90to99.95	0	none	0	0	22	1e-6
chr19-012946084-G-GT	chr19	12946084	G	GT	65976	VQSRTrancheINDEL99.90to99.95	0	none	0	0	22	1e-6
chr19-012946084-G-T	chr19	12946084	G	T	65976	VQSRTrancheINDEL99.90to99.95	0	none	0	0	22	1e-6
chr19-012946092-A-*	chr19	12946092	A	*	41868	PASS	0	none	0	0	112	1e-6
chr19-012946092-A-C	chr19	12946092	A	C	41868	PASS	0.0038648	sas	0.004618	1	112	0.004618
chr19-012946092-A-G	chr19	12946092	A	G	41868	PASS	0	none	0	0	112	1e-6
chr19-012946093-A-*	chr19	12946093	A	*	181	VQSRTrancheSNP99.80to99.90	0	none	0	0	108	1e-6
chr19-012946093-A-C	chr19	12946093	A	C	181	VQSRTrancheSNP99.80to99.90	2.562e-5	eas	2.9400000000000004e-4	0	108	2.9400000000000004e-4
chr19-012946099-A-*	chr19	12946099	A	*	992	PASS	0	none	0	0	112	1e-6
chr19-012946099-A-C	chr19	12946099	A	C	992	PASS	3.3144e-4	eas	0.002089	0	112	0.002089
chr19-012947949-T-G	chr19	12947949	T	G	2124	PASS	1.5141e-4	nfe	9e-6	1	134	1.5141e-4
chr19-012948068-C-G	chr19	12948068	C	G	633	PASS	0	none	0	1	134	1e-6
chr19-012948129-G-A	chr19	12948129	G	A	6716	PASS	5.805e-5	amr	3.6999999999999985e-5	1	134	5.805e-5
chr19-012948333-A-G	chr19	12948333	A	G	1719880	PASS	0.083536	afr	0.04051900000000002	4	134	0.083536
chr19-012948514-G-A	chr19	12948514	G	A	23629	PASS	0.0012348	amr	5.180000000000002e-4	1	134	0.0012348
chr19-012948759-C-T	chr19	12948759	C	T	2555	PASS	1.218e-4	nfe	9e-6	1	134	1.218e-4
chr19-012948812-C-T	chr19	12948812	C	T	316518	PASS	0.012938	nfe	0.00794999999999998	3	134	0.012938
chr19-012953150-GA-AA	chr19	12953150	GA	AA	11479	PASS	0	none	1.47e-4	0	132	1.47e-4
chr19-012953150-GA-CA	chr19	12953150	GA	CA	11479	PASS	0	none	9e-6	0	132	9e-6
chr19-012953150-GA-G	chr19	12953150	GA	G	11479	PASS	0.0062237	afr	0.00101199999999999	0	132	0.0062237
chr19-012953150-GA-GAA	chr19	12953150	GA	GAA	11479	PASS	0	none	0.00159499999999999	1	132	0.00159499999999999
chr19-012953399-AC-A	chr19	12953399	AC	A	31500	PASS	0.026471	afr	0.01148099999999998	0	0	0.026471
chr19-012953399-AC-ACC	chr19	12953399	AC	ACC	31500	PASS	0	none	0.00168799999999999	0	0	0.00168799999999999
chr19-012953399-AC-ACCC	chr19	12953399	AC	ACCC	31500	PASS	0	none	3.6999999999999985e-5	0	0	3.6999999999999985e-5
chr19-012953399-AC-ACCCC	chr19	12953399	AC	ACCCC	31500	PASS	0	none	0	0	0	1e-6
chr19-012953399-AC-CC	chr19	12953399	AC	CC	31500	PASS	0	none	1.6699999999999994e-4	0	0	1.6699999999999994e-4
chr19-012953402-C-T	chr19	12953402	C	T	50	PASS	0	none	0	0	0	1e-6
chr19-012953524-G-A	chr19	12953524	G	A	28858	PASS	0.043373	nfe	0.01456499999999999	0	0	0.043373
chr19-012953895-TC-CC	chr19	12953895	TC	CC	10268	PASS	0	none	9e-6	0	42	9e-6
chr19-012953895-TC-T	chr19	12953895	TC	T	10268	PASS	4.8118e-4	mid	8.430000000000002e-4	0	42	8.430000000000002e-4
chr19-012953895-TC-TCC	chr19	12953895	TC	TCC	10268	PASS	0	none	0.002508	0	42	0.002508
chr19-012954174-C-T	chr19	12954174	C	T	8240	PASS	4.7768e-4	sas	1.6699999999999994e-4	1	134	4.7768e-4
chr19-012954497-T-C	chr19	12954497	T	C	115687	PASS	0.0031012	nfe	0.00191599999999999	1	134	0.0031012
chr19-012956832-GGCAGCCCC-AGCAGCCCC	chr19	12956832	GGCAGCCCC	AGCAGCCCC	12921	PASS	0	none	0	0	134	1e-6
chr19-012956832-GGCAGCCCC-G	chr19	12956832	GGCAGCCCC	G	12921	PASS	6.4466e-4	eas	8.9e-5	1	134	6.4466e-4
chr19-012956836-GC-*	chr19	12956836	GC	*	2678.97	PASS	0	none	8.9e-5	1	134	8.9e-5
chr19-012956836-GC-G	chr19	12956836	GC	G	2678.97	PASS	2.9264e-4	nfe	9e-6	0	134	2.9264e-4
chr19-012956840-C-*	chr19	12956840	C	*	22362	PASS	0	none	8.9e-5	1	134	8.9e-5
chr19-012956840-C-G	chr19	12956840	C	G	22362	PASS	0.01028	afr	3.820000000000003e-4	0	134	0.01028
chr19-012965307-A-C	chr19	12965307	A	C	82046	PASS	0.62879	nfe	0.060167	0	0	0.62879
chr19-012969494-C-T	chr19	12969494	C	T	110244	PASS	0.017117	sas	0.006602	2	134	0.017117
chr19-012969622-C-T	chr19	12969622	C	T	44136	PASS	0.0032038	nfe	0.00118099999999999	2	134	0.0032038
chr19-012970510-T-A	chr19	12970510	T	A	257181	PASS	0.021339	nfe	0.01432899999999999	4	134	0.021339
chr19-012970598-CTCTT-*	chr19	12970598	CTCTT	*	558815	PASS	0	none	5.2999999999999994e-5	0	132	5.2999999999999994e-5
chr19-012970598-CTCTT-C	chr19	12970598	CTCTT	C	558815	PASS	0.080108	afr	0.00862499999999998	0	132	0.080108
chr19-012970598-CTCTT-CTCTTTCTT	chr19	12970598	CTCTT	CTCTTTCTT	558815	PASS	0	none	0.03364800000000002	8	132	0.03364800000000002
chr19-012970598-CTCTT-CTTTCTT	chr19	12970598	CTCTT	CTTTCTT	558815	PASS	0	none	9e-6	0	132	9e-6
chr19-012970598-CTCTT-TTCTT	chr19	12970598	CTCTT	TTCTT	558815	PASS	0	none	0	0	132	1e-6
chr19-012970639-CTCTTTCTTTCTT-C	chr19	12970639	CTCTTTCTTTCTT	C	828311	PASS	7.6649e-4	eas	1.47e-4	0	130	7.6649e-4
chr19-012970639-CTCTTTCTTTCTT-CTCTT	chr19	12970639	CTCTTTCTTTCTT	CTCTT	828311	PASS	0	none	9e-6	0	130	9e-6
chr19-012970639-CTCTTTCTTTCTT-CTCTTTCTT	chr19	12970639	CTCTTTCTTTCTT	CTCTTTCTT	828311	PASS	0	none	0.031626	1	130	0.031626
chr19-012970639-CTCTTTCTTTCTT-CTCTTTCTTTCTTTCTT	chr19	12970639	CTCTTTCTTTCTT	CTCTTTCTTTCTTTCTT	828311	PASS	0	none	0.01424799999999999	1	130	0.01424799999999999
chr19-012970639-CTCTTTCTTTCTT-CTCTTTCTTTCTTTCTTTCTT	chr19	12970639	CTCTTTCTTTCTT	CTCTTTCTTTCTTTCTTTCTT	828311	PASS	0	none	0.02023000000000002	1	130	0.02023000000000002
chr19-012970639-CTCTTTCTTTCTT-CTCTTTCTTTCTTTCTTTCTTTCTT	chr19	12970639	CTCTTTCTTTCTT	CTCTTTCTTTCTTTCTTTCTTTCTT	828311	PASS	0	none	6.800000000000003e-4	0	130	6.800000000000003e-4
chr19-012970639-CTCTTTCTTTCTT-CTCTTTCTTTCTTTCTTTCTTTCTTTCTT	chr19	12970639	CTCTTTCTTTCTT	CTCTTTCTTTCTTTCTTTCTTTCTTTCTT	828311	PASS	0	none	0.002115	0	130	0.002115
chr19-012970639-CTCTTTCTTTCTT-CTCTTTCTTTCTTTCTTTCTTTCTTTCTTTCTT	chr19	12970639	CTCTTTCTTTCTT	CTCTTTCTTTCTTTCTTTCTTTCTTTCTTTCTT	828311	PASS	0	none	2.2000000000000003e-5	0	130	2.2000000000000003e-5
chr19-012970639-CTCTTTCTTTCTT-CTCTTTCTTTCTTTCTTTCTTTCTTTCTTTCTTTCTT	chr19	12970639	CTCTTTCTTTCTT	CTCTTTCTTTCTTTCTTTCTTTCTTTCTTTCTTTCTT	828311	PASS	0	none	0	0	130	1e-6
chr19-012970639-CTCTTTCTTTCTT-CTTTCTTTCTTTCTT	chr19	12970639	CTCTTTCTTTCTT	CTTTCTTTCTTTCTT	828311	PASS	0	none	0	0	130	1e-6
chr19-012970639-CTCTTTCTTTCTT-CTTTCTTTCTTTCTTTCTT	chr19	12970639	CTCTTTCTTTCTT	CTTTCTTTCTTTCTTTCTT	828311	PASS	0	none	9e-6	0	130	9e-6
chr19-012970639-CTCTTTCTTTCTT-TTCTTTCTTTCTT	chr19	12970639	CTCTTTCTTTCTT	TTCTTTCTTTCTT	828311	PASS	0	none	0	0	130	1e-6
chr19-012970642-T-*	chr19	12970642	T	*	259	PASS	0	none	0.03469900000000001	1	118	0.03469900000000001
chr19-012970642-T-C	chr19	12970642	T	C	259	PASS	5.653e-5	afr	9e-6	0	118	5.653e-5
chr19-012970661-CCTTT-*	chr19	12970661	CCTTT	*	4037	PASS	0	none	1.47e-4	0	122	1.47e-4
chr19-012970661-CCTTT-C	chr19	12970661	CCTTT	C	4037	PASS	1.7586e-4	sas	4.05e-4	0	122	4.05e-4
chr19-012970661-CCTTT-CTTTCTTT	chr19	12970661	CCTTT	CTTTCTTT	4037	PASS	0	none	9e-6	0	122	9e-6
chr19-012970661-CCTTT-TCTTT	chr19	12970661	CCTTT	TCTTT	4037	PASS	0	none	0	0	122	1e-6
chr19-012970665-T-*	chr19	12970665	T	*	355.97	VQSRTrancheINDEL97.00to99.00	0	none	4.720000000000004e-4	0	120	4.720000000000004e-4
chr19-012970665-T-TC	chr19	12970665	T	TC	355.97	VQSRTrancheINDEL97.00to99.00	0	none	9e-6	0	120	9e-6
chr19-012970677-TTCTC-CTCTC	chr19	12970677	TTCTC	CTCTC	10012	PASS	0	none	9e-6	0	120	9e-6
chr19-012970677-TTCTC-T	chr19	12970677	TTCTC	T	10012	PASS	0	none	0	0	120	1e-6
chr19-012970677-TTCTC-TTC	chr19	12970677	TTCTC	TTC	10012	PASS	0	none	0.00174199999999999	0	120	0.00174199999999999
chr19-012970677-TTCTC-TTCTCTC	chr19	12970677	TTCTC	TTCTCTC	10012	PASS	0	none	8.9e-5	0	120	8.9e-5
chr19-012973314-G-A	chr19	12973314	G	A	241546	PASS	0.11322	afr	0.01031999999999999	1	134	0.11322
chr19-012973366-C-T	chr19	12973366	C	T	274481	PASS	0.10504	afr	0.009068	1	134	0.10504
chr19-012973863-CTTTTTTT-*	chr19	12973863	CTTTTTTT	*	915129	ExcessHet	0	none	0	0	66	1e-6
chr19-012973863-CTTTTTTT-C	chr19	12973863	CTTTTTTT	C	915129	ExcessHet	0	none	0	0	66	1e-6
chr19-012973863-CTTTTTTT-CATTTTTTT	chr19	12973863	CTTTTTTT	CATTTTTTT	915129	ExcessHet	0	none	0	0	66	1e-6
chr19-012973863-CTTTTTTT-CT	chr19	12973863	CTTTTTTT	CT	915129	ExcessHet	0	none	0	0	66	1e-6
chr19-012973863-CTTTTTTT-CTT	chr19	12973863	CTTTTTTT	CTT	915129	ExcessHet	0	none	4.490000000000005e-4	1	66	4.490000000000005e-4
chr19-012973863-CTTTTTTT-CTTT	chr19	12973863	CTTTTTTT	CTTT	915129	ExcessHet	0	none	0.003695	0	66	0.003695
chr19-012973863-CTTTTTTT-CTTTT	chr19	12973863	CTTTTTTT	CTTTT	915129	ExcessHet	0	none	0.01286099999999999	1	66	0.01286099999999999
chr19-012973863-CTTTTTTT-CTTTTT	chr19	12973863	CTTTTTTT	CTTTTT	915129	ExcessHet	0	none	0.04640600000000002	2	66	0.04640600000000002
chr19-012973863-CTTTTTTT-CTTTTTT	chr19	12973863	CTTTTTTT	CTTTTTT	915129	ExcessHet	0	none	0.17490400000000003	14	66	0.17490400000000003
chr19-012973863-CTTTTTTT-CTTTTTTTT	chr19	12973863	CTTTTTTT	CTTTTTTTT	915129	ExcessHet	0	none	0.133386	9	66	0.133386
chr19-012973863-CTTTTTTT-CTTTTTTTTT	chr19	12973863	CTTTTTTT	CTTTTTTTTT	915129	ExcessHet	0	none	0.017534	3	66	0.017534
chr19-012973863-CTTTTTTT-CTTTTTTTTTT	chr19	12973863	CTTTTTTT	CTTTTTTTTTT	915129	ExcessHet	0	none	0.002335	0	66	0.002335
chr19-012973863-CTTTTTTT-CTTTTTTTTTTT	chr19	12973863	CTTTTTTT	CTTTTTTTTTTT	915129	ExcessHet	0	none	2.5100000000000014e-4	0	66	2.5100000000000014e-4
chr19-012973863-CTTTTTTT-CTTTTTTTTTTTT	chr19	12973863	CTTTTTTT	CTTTTTTTTTTTT	915129	ExcessHet	0	none	0	0	66	1e-6
chr19-012973863-CTTTTTTT-CTTTTTTTTTTTTT	chr19	12973863	CTTTTTTT	CTTTTTTTTTTTTT	915129	ExcessHet	0	none	0	0	66	1e-6
chr19-012973863-CTTTTTTT-TTTTTTTT	chr19	12973863	CTTTTTTT	TTTTTTTT	915129	ExcessHet	0	none	8.9e-5	0	66	8.9e-5
chr19-012973864-T-*	chr19	12973864	T	*	183	PASS	0	none	0.236499	18	40	0.236499
chr19-012973864-T-A	chr19	12973864	T	A	183	PASS	0	none	0	0	40	1e-6
chr19-012973864-T-C	chr19	12973864	T	C	183	PASS	0	none	1.0799999999999996e-4	0	40	1.0799999999999996e-4
chr19-012973956-G-A	chr19	12973956	G	A	521979	PASS	0.17513	eas	0.09765900000000002	2	18	0.17513
chr19-012974001-T-A	chr19	12974001	T	A	42	VQSRTrancheSNP99.80to99.90	0	none	0	0	8	1e-6
chr19-012974016-A-C	chr19	12974016	A	C	1271	VQSRTrancheSNP99.80to99.90	1.506e-5	nfe	1.47e-4	0	0	1.47e-4
chr19-012974016-A-T	chr19	12974016	A	T	1271	VQSRTrancheSNP99.80to99.90	0	none	0	0	0	1e-6
chr19-012974019-C-T	chr19	12974019	C	T	261	VQSRTrancheSNP99.80to99.90	0	none	3.6999999999999985e-5	0	0	3.6999999999999985e-5
chr19-012974035-T-C	chr19	12974035	T	C	160836	PASS	0.18999	afr	0.04196500000000002	0	0	0.18999
chr19-012974123-ATT-A	chr19	12974123	ATT	A	63713	VQSRTrancheINDEL95.00to96.00	4.8345e-4	amr	4.480000000000004e-4	0	0	4.8345e-4
chr19-012974123-ATT-AT	chr19	12974123	ATT	AT	63713	VQSRTrancheINDEL95.00to96.00	0	none	0.01537699999999999	0	0	0.01537699999999999
chr19-012974123-ATT-ATTT	chr19	12974123	ATT	ATTT	63713	VQSRTrancheINDEL95.00to96.00	0	none	0.02171200000000001	0	0	0.02171200000000001
chr19-012974123-ATT-ATTTT	chr19	12974123	ATT	ATTTT	63713	VQSRTrancheINDEL95.00to96.00	0	none	4.710000000000004e-4	0	0	4.710000000000004e-4
chr19-012974123-ATT-ATTTTT	chr19	12974123	ATT	ATTTTT	63713	VQSRTrancheINDEL95.00to96.00	0	none	9e-6	0	0	9e-6
chr19-012974123-ATT-ATTTTTT	chr19	12974123	ATT	ATTTTTT	63713	VQSRTrancheINDEL95.00to96.00	0	none	0	0	0	1e-6
chr19-012974123-ATT-CTT	chr19	12974123	ATT	CTT	63713	VQSRTrancheINDEL95.00to96.00	0	none	0	0	0	1e-6
chr19-012974123-ATT-TTT	chr19	12974123	ATT	TTT	63713	VQSRTrancheINDEL95.00to96.00	0	none	6.999999999999998e-5	0	0	6.999999999999998e-5
chr19-013024056-G-T	chr19	13024056	G	T	380	VQSRTrancheSNP99.80to99.90	5.56e-6	sas	4.490000000000005e-4	0	30	4.490000000000005e-4
chr19-013024074-G-A	chr19	13024074	G	A	3244	PASS	8.4079e-4	sas	0.002862	0	70	0.002862
chr19-013024074-G-C	chr19	13024074	G	C	3244	PASS	0	none	0	0	70	1e-6
chr19-013024074-G-T	chr19	13024074	G	T	3244	PASS	1.235e-4	nfe	3.3800000000000046e-4	0	70	3.3800000000000046e-4
chr19-013024096-TCAAA-ACAAA	chr19	13024096	TCAAA	ACAAA	1179	VQSRTrancheINDEL99.50to99.90	0	none	5.630000000000005e-4	1	86	5.630000000000005e-4
chr19-013024096-TCAAA-CCAAA	chr19	13024096	TCAAA	CCAAA	1179	VQSRTrancheINDEL99.50to99.90	0	none	9e-6	0	86	9e-6
chr19-013024096-TCAAA-T	chr19	13024096	TCAAA	T	1179	VQSRTrancheINDEL99.50to99.90	2.5121e-4	nfe	9e-6	0	86	2.5121e-4
chr19-013024097-C-*	chr19	13024097	C	*	949	VQSRTrancheINDEL99.50to99.90	0	none	9e-6	0	96	9e-6
chr19-013024097-C-A	chr19	13024097	C	A	949	VQSRTrancheINDEL99.50to99.90	3.3989e-4	nfe	9.869999999999992e-4	0	96	9.869999999999992e-4
chr19-013024097-C-CAAAA	chr19	13024097	C	CAAAA	949	VQSRTrancheINDEL99.50to99.90	0	none	0	0	96	1e-6
chr19-013024104-GC-*	chr19	13024104	GC	*	15496	VQSRTrancheINDEL99.95to100.00	0	none	9e-6	0	72	9e-6
chr19-013024104-GC-AC	chr19	13024104	GC	AC	15496	VQSRTrancheINDEL99.95to100.00	0	none	0.00161699999999999	0	72	0.00161699999999999
chr19-013024104-GC-CC	chr19	13024104	GC	CC	15496	VQSRTrancheINDEL99.95to100.00	0	none	0.01611600000000001	3	72	0.01611600000000001
chr19-013024104-GC-G	chr19	13024104	GC	G	15496	VQSRTrancheINDEL99.95to100.00	0	none	9e-6	0	72	9e-6
chr19-013024104-GC-GAAAC	chr19	13024104	GC	GAAAC	15496	VQSRTrancheINDEL99.95to100.00	0	none	9e-6	0	72	9e-6
chr19-013024104-GC-TC	chr19	13024104	GC	TC	15496	VQSRTrancheINDEL99.95to100.00	0	none	0	0	72	1e-6
chr19-013024113-CAAAAAAA-*	chr19	13024113	CAAAAAAA	*	1079989	ExcessHet	0	none	1.47e-4	0	74	1.47e-4
chr19-013024113-CAAAAAAA-AAAAAAAA	chr19	13024113	CAAAAAAA	AAAAAAAA	1079989	ExcessHet	0	none	0.019566	0	74	0.019566
chr19-013024113-CAAAAAAA-C	chr19	13024113	CAAAAAAA	C	1079989	ExcessHet	3.252e-5	amr	0	0	74	3.252e-5
chr19-013024113-CAAAAAAA-CA	chr19	13024113	CAAAAAAA	CA	1079989	ExcessHet	0	none	2.2000000000000003e-5	0	74	2.2000000000000003e-5
chr19-013024113-CAAAAAAA-CAA	chr19	13024113	CAAAAAAA	CAA	1079989	ExcessHet	0	none	1.6699999999999994e-4	0	74	1.6699999999999994e-4
chr19-013024113-CAAAAAAA-CAAA	chr19	13024113	CAAAAAAA	CAAA	1079989	ExcessHet	0	none	0.00159299999999999	0	74	0.00159299999999999
chr19-013024113-CAAAAAAA-CAAAA	chr19	13024113	CAAAAAAA	CAAAA	1079989	ExcessHet	0	none	0.005767	0	74	0.005767
chr19-013024113-CAAAAAAA-CAAAAA	chr19	13024113	CAAAAAAA	CAAAAA	1079989	ExcessHet	0	none	0.02513900000000002	0	74	0.02513900000000002
chr19-013024113-CAAAAAAA-CAAAAAA	chr19	13024113	CAAAAAAA	CAAAAAA	1079989	ExcessHet	0	none	0.14013000000000003	16	74	0.14013000000000003
chr19-013024113-CAAAAAAA-CAAAAAAAA	chr19	13024113	CAAAAAAA	CAAAAAAAA	1079989	ExcessHet	0	none	0.198861	15	74	0.198861
chr19-013024113-CAAAAAAA-CAAAAAAAAA	chr19	13024113	CAAAAAAA	CAAAAAAAAA	1079989	ExcessHet	0	none	0.033409	4	74	0.033409
chr19-013024113-CAAAAAAA-CAAAAAAAAAA	chr19	13024113	CAAAAAAA	CAAAAAAAAAA	1079989	ExcessHet	0	none	0.005023	1	74	0.005023
chr19-013024113-CAAAAAAA-CAAAAAAAAAAA	chr19	13024113	CAAAAAAA	CAAAAAAAAAAA	1079989	ExcessHet	0	none	6.790000000000002e-4	0	74	6.790000000000002e-4
chr19-013024113-CAAAAAAA-CAAAAAAAAAAAA	chr19	13024113	CAAAAAAA	CAAAAAAAAAAAA	1079989	ExcessHet	0	none	1.27e-4	0	74	1.27e-4
chr19-013024113-CAAAAAAA-CAAAAAAAAAAAAA	chr19	13024113	CAAAAAAA	CAAAAAAAAAAAAA	1079989	ExcessHet	0	none	3.6999999999999985e-5	0	74	3.6999999999999985e-5
chr19-013024113-CAAAAAAA-CAAAAAAAAAAAAAAA	chr19	13024113	CAAAAAAA	CAAAAAAAAAAAAAAA	1079989	ExcessHet	0	none	0	0	74	1e-6
chr19-013024113-CAAAAAAA-CAAAAAAAAAAAAAAAA	chr19	13024113	CAAAAAAA	CAAAAAAAAAAAAAAAA	1079989	ExcessHet	0	none	9e-6	0	74	9e-6
chr19-013024113-CAAAAAAA-CAAAAAAAAAAAAAAAAA	chr19	13024113	CAAAAAAA	CAAAAAAAAAAAAAAAAA	1079989	ExcessHet	0	none	2.2000000000000003e-5	0	74	2.2000000000000003e-5
chr19-013024113-CAAAAAAA-CAAAAAAAAAAAAAAAAAA	chr19	13024113	CAAAAAAA	CAAAAAAAAAAAAAAAAAA	1079989	ExcessHet	0	none	2.2000000000000003e-5	0	74	2.2000000000000003e-5
chr19-013024113-CAAAAAAA-CAAAAAAAAAAAAAAAAAAA	chr19	13024113	CAAAAAAA	CAAAAAAAAAAAAAAAAAAA	1079989	ExcessHet	0	none	0	0	74	1e-6
chr19-013024113-CAAAAAAA-CAAAAAAAAAAAAAAAAAAAA	chr19	13024113	CAAAAAAA	CAAAAAAAAAAAAAAAAAAAA	1079989	ExcessHet	0	none	0	0	74	1e-6
chr19-013024113-CAAAAAAA-CAAAAAAAAAAAAAAAAAACAAAAAAAAAA	chr19	13024113	CAAAAAAA	CAAAAAAAAAAAAAAAAAACAAAAAAAAAA	1079989	ExcessHet	0	none	0	0	74	1e-6
chr19-013024113-CAAAAAAA-CAAAAAAAAAAAAAAAAACAAAAAAAA	chr19	13024113	CAAAAAAA	CAAAAAAAAAAAAAAAAACAAAAAAAA	1079989	ExcessHet	0	none	0	0	74	1e-6
chr19-013024113-CAAAAAAA-CAACAAAAAAAAAAA	chr19	13024113	CAAAAAAA	CAACAAAAAAAAAAA	1079989	ExcessHet	0	none	0	0	74	1e-6
chr19-013024113-CAAAAAAA-TAAAAAAA	chr19	13024113	CAAAAAAA	TAAAAAAA	1079989	ExcessHet	0	none	0	0	74	1e-6
chr19-013024114-A-*	chr19	13024114	A	*	45	VQSRTrancheINDEL95.00to96.00	0	none	0.17445300000000002	17	50	0.17445300000000002
chr19-013024114-A-AG	chr19	13024114	A	AG	45	VQSRTrancheINDEL95.00to96.00	0	none	0	0	50	1e-6
chr19-013024114-A-C	chr19	13024114	A	C	45	VQSRTrancheINDEL95.00to96.00	3.003e-5	nfe	2.2000000000000003e-5	0	50	3.003e-5
chr19-013024139-A-C	chr19	13024139	A	C	163	VQSRTrancheSNP99.80to99.90	2.236e-5	nfe	2.9400000000000004e-4	0	128	2.9400000000000004e-4
chr19-013024140-A-C	chr19	13024140	A	C	183	VQSRTrancheSNP99.70to99.80	2.246e-5	nfe	3.3800000000000046e-4	0	128	3.3800000000000046e-4
chr19-013024140-A-G	chr19	13024140	A	G	183	VQSRTrancheSNP99.70to99.80	0	none	0	0	128	1e-6
chr19-013024860-G-T	chr19	13024860	G	T	8372	PASS	2.2251e-4	nfe	7.099999999999998e-5	1	134	2.2251e-4
chr19-013024871-T-G	chr19	13024871	T	G	1273	PASS	0	none	0	1	134	1e-6
chr19-013025110-G-A	chr19	13025110	G	A	41472	PASS	3.0223e-4	nfe	3.160000000000005e-4	1	134	3.160000000000005e-4
chr19-013025266-C-G	chr19	13025266	C	G	3027	PASS	0	none	0	1	134	1e-6
chr19-013025645-C-A	chr19	13025645	C	A	145172	PASS	2.349e-5	nfe	0	0	134	2.349e-5
chr19-013025645-C-T	chr19	13025645	C	T	145172	PASS	0.008005	nfe	0.004186	2	134	0.008005
chr19-013072956-C-T	chr19	13072956	C	T	881677	PASS	0.05464	mid	0.03884000000000002	3	134	0.05464
chr19-013073001-G-C	chr19	13073001	G	C	1022	PASS	1.492e-5	nfe	0	1	134	1.492e-5
chr19-013073589-G-A	chr19	13073589	G	A	135023	PASS	0.01001	sas	0.004595	1	134	0.01001
chr19-013075497-C-T	chr19	13075497	C	T	36288	PASS	0.011113	afr	0.00159499999999999	1	134	0.011113
chr19-013075710-C-T	chr19	13075710	C	T	638882	PASS	0.076102	nfe	0.038201	6	134	0.076102
chr19-013078824-C-*	chr19	13078824	C	*	19806	PASS	0	none	0	0	134	1e-6
chr19-013078824-C-T	chr19	13078824	C	T	19806	PASS	0.0090513	afr	0.00125299999999999	1	134	0.0090513
chr19-013081582-C-T	chr19	13081582	C	T	51567	PASS	0.011108	afr	0.00159499999999999	1	134	0.011108
chr19-013081600-A-G	chr19	13081600	A	G	474943	PASS	0.1901	afr	0.02274400000000001	2	134	0.1901
chr19-013081994-C-T	chr19	13081994	C	T	204444	PASS	0.030302	afr	0.01309499999999998	1	134	0.030302
chr19-013087887-G-A	chr19	13087887	G	A	387760	PASS	0.12906	afr	0.02817200000000001	2	128	0.12906
chr19-013090163-C-G	chr19	13090163	C	G	318905	PASS	0.049816	afr	0.01582800000000001	1	134	0.049816
chr19-013094844-CAGAG-C	chr19	13094844	CAGAG	C	509.97	PASS	0	none	9e-6	0	130	9e-6
chr19-013094870-T-G	chr19	13094870	T	G	4169	PASS	0.0022684	eas	9.640000000000004e-4	1	130	0.0022684
chr19-013094888-G-A	chr19	13094888	G	A	31995	PASS	0.00867	sas	0.003956	1	128	0.00867
chr19-013095181-TTCCC-CTCCC	chr19	13095181	TTCCC	CTCCC	1796	PASS	0	none	0	0	0	1e-6
chr19-013095181-TTCCC-GTCCC	chr19	13095181	TTCCC	GTCCC	1796	PASS	0	none	3.6999999999999985e-5	0	0	3.6999999999999985e-5
chr19-013095181-TTCCC-T	chr19	13095181	TTCCC	T	1796	PASS	0	none	5.39e-4	0	0	5.39e-4
chr19-013095181-TTCCC-TTCCCTCCC	chr19	13095181	TTCCC	TTCCCTCCC	1796	PASS	0	none	0	0	0	1e-6
chr19-013095181-TTCCC-TTCCCTCCCTCCC	chr19	13095181	TTCCC	TTCCCTCCCTCCC	1796	PASS	0	none	9e-6	0	0	9e-6
chr19-013099806-C-T	chr19	13099806	C	T	525661	PASS	0.05199	mid	0.034847	4	134	0.05199
chr19-013100516-C-G	chr19	13100516	C	G	141466	PASS	0.0075892	nfe	0.005493	1	134	0.0075892
chr19-013100756-G-A	chr19	13100756	G	A	722274	PASS	0.016454	sas	0.01306799999999999	1	134	0.016454
chr19-013100914-C-CG	chr19	13100914	C	CG	23193	PASS	0	none	2.2000000000000003e-5	0	134	2.2000000000000003e-5
chr19-013100914-C-T	chr19	13100914	C	T	23193	PASS	0.0014768	nfe	2.9400000000000004e-4	2	134	0.0014768
chr19-013101007-C-T	chr19	13101007	C	T	1208547	PASS	0.053178	mid	0.03671	3	134	0.053178
chr19-013101026-C-T	chr19	13101026	C	T	1534	PASS	8.59e-6	nfe	0	1	134	8.59e-6
chr19-013101029-C-A	chr19	13101029	C	A	1314556	PASS	0	none	0	0	134	1e-6
chr19-013101029-C-T	chr19	13101029	C	T	1314556	PASS	0.053957	nfe	0.04099800000000001	7	134	0.053957
chr19-013101211-C-T	chr19	13101211	C	T	1170885	PASS	0.11271	nfe	0.07211200000000002	22	134	0.11271
chr19-013101265-A-C	chr19	13101265	A	C	1106	VQSRTrancheSNP99.90to99.95	5.8936e-4	eas	0.00144499999999999	1	56	0.00144499999999999
chr19-013101274-A-C	chr19	13101274	A	C	8626	VQSRTrancheSNP99.80to99.90	0.004878	eas	0.005357	2	80	0.005357
chr19-013101274-A-G	chr19	13101274	A	G	8626	VQSRTrancheSNP99.80to99.90	0	none	3.6999999999999985e-5	0	80	3.6999999999999985e-5
chr19-013101274-A-T	chr19	13101274	A	T	8626	VQSRTrancheSNP99.80to99.90	9.5612e-4	afr	0.002013	0	80	0.002013
chr19-013101275-T-A	chr19	13101275	T	A	14013	VQSRTrancheSNP99.90to99.95	0	none	0	0	96	1e-6
chr19-013101275-T-G	chr19	13101275	T	G	14013	VQSRTrancheSNP99.90to99.95	0.021043	sas	0.01628500000000001	0	96	0.021043
chr19-013101280-A-C	chr19	13101280	A	C	10263	VQSRTrancheSNP99.90to99.95	1.793e-5	nfe	5.2999999999999994e-5	0	100	5.2999999999999994e-5
chr19-013101280-A-G	chr19	13101280	A	G	10263	VQSRTrancheSNP99.90to99.95	2.3e-6	nfe	2.5100000000000014e-4	0	100	2.5100000000000014e-4
chr19-013101280-A-T	chr19	13101280	A	T	10263	VQSRTrancheSNP99.90to99.95	0.012833	afr	0.007398	3	100	0.012833
chr19-013101283-A-G	chr19	13101283	A	G	18937	VQSRTrancheSNP99.90to99.95	0.0089285	sas	0.007629	0	90	0.0089285
chr19-013101283-A-T	chr19	13101283	A	T	18937	VQSRTrancheSNP99.90to99.95	0.032168	afr	0.00999499999999998	0	90	0.032168
chr19-013101287-AG-*	chr19	13101287	AG	*	48046	VQSRTrancheINDEL99.90to99.95	0	none	0	0	86	1e-6
chr19-013101287-AG-A	chr19	13101287	AG	A	48046	VQSRTrancheINDEL99.90to99.95	0	none	0	0	86	1e-6
chr19-013101287-AG-GG	chr19	13101287	AG	GG	48046	VQSRTrancheINDEL99.90to99.95	0	none	0.013838	0	86	0.013838
chr19-013101287-AG-TG	chr19	13101287	AG	TG	48046	VQSRTrancheINDEL99.90to99.95	0	none	0.02152500000000001	5	86	0.02152500000000001
chr19-013101293-A-C	chr19	13101293	A	C	16075	VQSRTrancheSNP99.90to99.95	0	none	0	0	98	1e-6
chr19-013101293-A-G	chr19	13101293	A	G	16075	VQSRTrancheSNP99.90to99.95	0.0049611	sas	0.005334	0	98	0.005334
chr19-013101293-A-T	chr19	13101293	A	T	16075	VQSRTrancheSNP99.90to99.95	0.025265	afr	0.00911099999999998	2	98	0.025265
chr19-013101310-A-*	chr19	13101310	A	*	6102271	PASS	0	none	0	0	106	1e-6
chr19-013101310-A-G	chr19	13101310	A	G	6102271	PASS	0.95766	afr	0.7708800000000002	100	106	0.95766
chr19-013101310-A-T	chr19	13101310	A	T	6102271	PASS	0	none	0	0	106	1e-6
chr19-013101314-A-*	chr19	13101314	A	*	360934	PASS	0	none	0	0	118	1e-6
chr19-013101314-A-G	chr19	13101314	A	G	360934	PASS	0.21378	afr	0.060765	5	118	0.21378
chr19-013101323-T-A	chr19	13101323	T	A	296	PASS	0	none	9e-6	0	106	9e-6
chr19-013101323-T-G	chr19	13101323	T	G	296	PASS	2.011e-5	nfe	4.05e-4	0	106	4.05e-4
chr19-013101337-T-G	chr19	13101337	T	G	11989	VQSRTrancheSNP99.90to99.95	0.0073685	sas	0.018826	5	68	0.018826
chr19-013101359-T-G	chr19	13101359	T	G	161	PASS	5.279e-5	nfe	3.160000000000005e-4	1	124	3.160000000000005e-4
chr19-013101368-A-C	chr19	13101368	A	C	496	PASS	8.468e-5	nfe	5.41e-4	0	124	5.41e-4
chr19-013101368-A-G	chr19	13101368	A	G	496	PASS	0	none	5.2999999999999994e-5	0	124	5.2999999999999994e-5
chr19-013101368-A-T	chr19	13101368	A	T	496	PASS	0	none	9e-6	0	124	9e-6
chr19-013101385-C-T	chr19	13101385	C	T	1303649	PASS	0.30254	mid	0.219349	51	124	0.30254
chr19-013101400-C-T	chr19	13101400	C	T	97130	PASS	0.025902	afr	0.01461599999999999	1	130	0.025902
chr19-013105252-G-T	chr19	13105252	G	T	89435	PASS	0.0023482	nfe	0.00189099999999999	1	134	0.0023482
chr19-013105492-C-T	chr19	13105492	C	T	654	PASS	0	none	0	1	134	1e-6
chr19-013107603-T-C	chr19	13107603	T	C	295248	PASS	0.0079776	nfe	0.006163	1	134	0.0079776
chr19-013107967-G-T	chr19	13107967	G	T	716	PASS	4.5274e-4	nfe	9.390000000000004e-4	1	86	9.390000000000004e-4
chr19-013107970-C-A	chr19	13107970	C	A	6730	PASS	0.0031624	nfe	0.003443	1	82	0.003443
chr19-013107970-C-T	chr19	13107970	C	T	6730	PASS	5.1428e-4	nfe	2.08e-4	0	82	5.1428e-4
chr19-013107985-CTTTTTTTTTTTTTTTT-*	chr19	13107985	CTTTTTTTTTTTTTTTT	*	2944969	ExcessHet	0	none	8.9e-5	0	34	8.9e-5
chr19-013107985-CTTTTTTTTTTTTTTTT-ATTTTTTTTTTTTTTTT	chr19	13107985	CTTTTTTTTTTTTTTTT	ATTTTTTTTTTTTTTTT	2944969	ExcessHet	0	none	6.999999999999998e-5	0	34	6.999999999999998e-5
chr19-013107985-CTTTTTTTTTTTTTTTT-C	chr19	13107985	CTTTTTTTTTTTTTTTT	C	2944969	ExcessHet	3.8732e-4	mid	9e-6	0	34	3.8732e-4
chr19-013107985-CTTTTTTTTTTTTTTTT-CATTTTTTTTTTTTTTTT	chr19	13107985	CTTTTTTTTTTTTTTTT	CATTTTTTTTTTTTTTTT	2944969	ExcessHet	0	none	0	0	34	1e-6
chr19-013107985-CTTTTTTTTTTTTTTTT-CTT	chr19	13107985	CTTTTTTTTTTTTTTTT	CTT	2944969	ExcessHet	0	none	2.08e-4	0	34	2.08e-4
chr19-013107985-CTTTTTTTTTTTTTTTT-CTTT	chr19	13107985	CTTTTTTTTTTTTTTTT	CTTT	2944969	ExcessHet	0	none	0.028895	3	34	0.028895
chr19-013107985-CTTTTTTTTTTTTTTTT-CTTTT	chr19	13107985	CTTTTTTTTTTTTTTTT	CTTTT	2944969	ExcessHet	0	none	3.810000000000003e-4	0	34	3.810000000000003e-4
chr19-013107985-CTTTTTTTTTTTTTTTT-CTTTTT	chr19	13107985	CTTTTTTTTTTTTTTTT	CTTTTT	2944969	ExcessHet	0	none	0.00938099999999999	0	34	0.00938099999999999
chr19-013107985-CTTTTTTTTTTTTTTTT-CTTTTTT	chr19	13107985	CTTTTTTTTTTTTTTTT	CTTTTTT	2944969	ExcessHet	0	none	4.490000000000005e-4	0	34	4.490000000000005e-4
chr19-013107985-CTTTTTTTTTTTTTTTT-CTTTTTTT	chr19	13107985	CTTTTTTTTTTTTTTTT	CTTTTTTT	2944969	ExcessHet	0	none	9.380000000000004e-4	0	34	9.380000000000004e-4
chr19-013107985-CTTTTTTTTTTTTTTTT-CTTTTTTTT	chr19	13107985	CTTTTTTTTTTTTTTTT	CTTTTTTTT	2944969	ExcessHet	0	none	0.01720300000000001	1	34	0.01720300000000001
chr19-013107985-CTTTTTTTTTTTTTTTT-CTTTTTTTTT	chr19	13107985	CTTTTTTTTTTTTTTTT	CTTTTTTTTT	2944969	ExcessHet	0	none	0.00110499999999999	0	34	0.00110499999999999
chr19-013107985-CTTTTTTTTTTTTTTTT-CTTTTTTTTTT	chr19	13107985	CTTTTTTTTTTTTTTTT	CTTTTTTTTTT	2944969	ExcessHet	0	none	0.00134699999999999	0	34	0.00134699999999999
chr19-013107985-CTTTTTTTTTTTTTTTT-CTTTTTTTTTTT	chr19	13107985	CTTTTTTTTTTTTTTTT	CTTTTTTTTTTT	2944969	ExcessHet	0	none	0.005504	0	34	0.005504
chr19-013107985-CTTTTTTTTTTTTTTTT-CTTTTTTTTTTTT	chr19	13107985	CTTTTTTTTTTTTTTTT	CTTTTTTTTTTTT	2944969	ExcessHet	0	none	0.01439499999999999	1	34	0.01439499999999999
chr19-013107985-CTTTTTTTTTTTTTTTT-CTTTTTTTTTTTTT	chr19	13107985	CTTTTTTTTTTTTTTTT	CTTTTTTTTTTTTT	2944969	ExcessHet	0	none	0.04671200000000001	4	34	0.04671200000000001
chr19-013107985-CTTTTTTTTTTTTTTTT-CTTTTTTTTTTTTTT	chr19	13107985	CTTTTTTTTTTTTTTTT	CTTTTTTTTTTTTTT	2944969	ExcessHet	0	none	0.132653	2	34	0.132653
chr19-013107985-CTTTTTTTTTTTTTTTT-CTTTTTTTTTTTTTTT	chr19	13107985	CTTTTTTTTTTTTTTTT	CTTTTTTTTTTTTTTT	2944969	ExcessHet	0	none	0.233851	10	34	0.233851
chr19-013107985-CTTTTTTTTTTTTTTTT-CTTTTTTTTTTTTTTTTT	chr19	13107985	CTTTTTTTTTTTTTTTT	CTTTTTTTTTTTTTTTTT	2944969	ExcessHet	0	none	0.07686	2	34	0.07686
chr19-013107985-CTTTTTTTTTTTTTTTT-CTTTTTTTTTTTTTTTTTT	chr19	13107985	CTTTTTTTTTTTTTTTT	CTTTTTTTTTTTTTTTTTT	2944969	ExcessHet	0	none	0.01943900000000001	0	34	0.01943900000000001
chr19-013107985-CTTTTTTTTTTTTTTTT-CTTTTTTTTTTTTTTTTTTT	chr19	13107985	CTTTTTTTTTTTTTTTT	CTTTTTTTTTTTTTTTTTTT	2944969	ExcessHet	0	none	0.004787	0	34	0.004787
chr19-013107985-CTTTTTTTTTTTTTTTT-CTTTTTTTTTTTTTTTTTTTT	chr19	13107985	CTTTTTTTTTTTTTTTT	CTTTTTTTTTTTTTTTTTTTT	2944969	ExcessHet	0	none	0.002985	0	34	0.002985
chr19-013107985-CTTTTTTTTTTTTTTTT-CTTTTTTTTTTTTTTTTTTTTT	chr19	13107985	CTTTTTTTTTTTTTTTT	CTTTTTTTTTTTTTTTTTTTTT	2944969	ExcessHet	0	none	0.00151799999999999	0	34	0.00151799999999999
chr19-013107985-CTTTTTTTTTTTTTTTT-CTTTTTTTTTTTTTTTTTTTTTT	chr19	13107985	CTTTTTTTTTTTTTTTT	CTTTTTTTTTTTTTTTTTTTTTT	2944969	ExcessHet	0	none	8.430000000000002e-4	0	34	8.430000000000002e-4
chr19-013107985-CTTTTTTTTTTTTTTTT-CTTTTTTTTTTTTTTTTTTTTTTT	chr19	13107985	CTTTTTTTTTTTTTTTT	CTTTTTTTTTTTTTTTTTTTTTTT	2944969	ExcessHet	0	none	4.0400000000000006e-4	0	34	4.0400000000000006e-4
chr19-013107985-CTTTTTTTTTTTTTTTT-CTTTTTTTTTTTTTTTTTTTTTTTT	chr19	13107985	CTTTTTTTTTTTTTTTT	CTTTTTTTTTTTTTTTTTTTTTTTT	2944969	ExcessHet	0	none	2.2000000000000003e-5	0	34	2.2000000000000003e-5
chr19-013107985-CTTTTTTTTTTTTTTTT-CTTTTTTTTTTTTTTTTTTTTTTTTT	chr19	13107985	CTTTTTTTTTTTTTTTT	CTTTTTTTTTTTTTTTTTTTTTTTTT	2944969	ExcessHet	0	none	2.08e-4	0	34	2.08e-4
chr19-013107985-CTTTTTTTTTTTTTTTT-CTTTTTTTTTTTTTTTTTTTTTTTTTT	chr19	13107985	CTTTTTTTTTTTTTTTT	CTTTTTTTTTTTTTTTTTTTTTTTTTT	2944969	ExcessHet	0	none	1.87e-4	0	34	1.87e-4
chr19-013107985-CTTTTTTTTTTTTTTTT-CTTTTTTTTTTTTTTTTTTTTTTTTTTT	chr19	13107985	CTTTTTTTTTTTTTTTT	CTTTTTTTTTTTTTTTTTTTTTTTTTTT	2944969	ExcessHet	0	none	3.6999999999999985e-5	0	34	3.6999999999999985e-5
chr19-013107985-CTTTTTTTTTTTTTTTT-CTTTTTTTTTTTTTTTTTTTTTTTTTTTT	chr19	13107985	CTTTTTTTTTTTTTTTT	CTTTTTTTTTTTTTTTTTTTTTTTTTTTT	2944969	ExcessHet	0	none	2.2000000000000003e-5	0	34	2.2000000000000003e-5
chr19-013107985-CTTTTTTTTTTTTTTTT-CTTTTTTTTTTTTTTTTTTTTTTTTTTTTT	chr19	13107985	CTTTTTTTTTTTTTTTT	CTTTTTTTTTTTTTTTTTTTTTTTTTTTTT	2944969	ExcessHet	0	none	0	0	34	1e-6
chr19-013107985-CTTTTTTTTTTTTTTTT-CTTTTTTTTTTTTTTTTTTTTTTTTTTTTTT	chr19	13107985	CTTTTTTTTTTTTTTTT	CTTTTTTTTTTTTTTTTTTTTTTTTTTTTTT	2944969	ExcessHet	0	none	9e-6	0	34	9e-6
chr19-013107985-CTTTTTTTTTTTTTTTT-CTTTTTTTTTTTTTTTTTTTTTTTTTTTTTTT	chr19	13107985	CTTTTTTTTTTTTTTTT	CTTTTTTTTTTTTTTTTTTTTTTTTTTTTTTT	2944969	ExcessHet	0	none	9e-6	0	34	9e-6
chr19-013107985-CTTTTTTTTTTTTTTTT-TTTTTTTTTTTTTTTTT	chr19	13107985	CTTTTTTTTTTTTTTTT	TTTTTTTTTTTTTTTTT	2944969	ExcessHet	0	none	0.00105699999999999	0	34	0.00105699999999999
chr19-013107986-T-*	chr19	13107986	T	*	465	PASS	0	none	0.4249289999999998	16	36	0.4249289999999998
chr19-013107986-T-A	chr19	13107986	T	A	465	PASS	0.0010939	nfe	6.999999999999998e-5	0	36	0.0010939
chr19-013107986-T-TTTTC	chr19	13107986	T	TTTTC	465	PASS	0	none	5.170000000000003e-4	0	36	5.170000000000003e-4
chr19-013107987-T-*	chr19	13107987	T	*	475	PASS	0	none	0.2734219999999993	10	38	0.2734219999999993
chr19-013107987-T-A	chr19	13107987	T	A	475	PASS	9.812e-5	nfe	0	0	38	9.812e-5
chr19-013107987-T-TTTC	chr19	13107987	T	TTTC	475	PASS	0.0013033	afr	7.960000000000004e-4	0	38	0.0013033
chr19-013107988-T-*	chr19	13107988	T	*	4907.97	PASS	0	none	0.138853	9	66	0.138853
chr19-013107988-T-TC	chr19	13107988	T	TC	4907.97	PASS	0	none	0	0	66	1e-6
chr19-013107988-T-TTC	chr19	13107988	T	TTC	4907.97	PASS	0.0087927	afr	0.00149499999999999	0	66	0.0087927
chr19-013107989-T-*	chr19	13107989	T	*	1639	PASS	0	none	0.086095	5	100	0.086095
chr19-013107989-T-C	chr19	13107989	T	C	1639	PASS	0	none	5.2999999999999994e-5	0	100	5.2999999999999994e-5
chr19-013107989-T-TC	chr19	13107989	T	TC	1639	PASS	4.7954e-4	afr	5.640000000000005e-4	0	100	5.640000000000005e-4
chr19-013107990-T-*	chr19	13107990	T	*	379	PASS	0	none	0.06937600000000002	4	108	0.06937600000000002
chr19-013107990-T-C	chr19	13107990	T	C	379	PASS	1.8879e-4	amr	5.41e-4	0	108	5.41e-4
chr19-013107990-T-TC	chr19	13107990	T	TC	379	PASS	0	none	0	0	108	1e-6
chr19-013107991-T-*	chr19	13107991	T	*	1634	PASS	0	none	0.06317600000000001	4	114	0.06317600000000001
chr19-013107991-T-C	chr19	13107991	T	C	1634	PASS	9.911e-5	afr	1.6699999999999994e-4	0	114	1.6699999999999994e-4
chr19-013107991-T-TC	chr19	13107991	T	TC	1634	PASS	9.909e-5	afr	2.7300000000000035e-4	0	114	2.7300000000000035e-4
chr19-013107992-T-*	chr19	13107992	T	*	341	VQSRTrancheINDEL99.50to99.90	0	none	0.06160000000000002	4	116	0.06160000000000002
chr19-013107992-T-C	chr19	13107992	T	C	341	VQSRTrancheINDEL99.50to99.90	4.876e-5	eas	3.3800000000000046e-4	0	116	3.3800000000000046e-4
chr19-013107992-T-TC	chr19	13107992	T	TC	341	VQSRTrancheINDEL99.50to99.90	0	none	0	0	116	1e-6
chr19-013107993-T-*	chr19	13107993	T	*	330	PASS	0	none	0.060513	4	122	0.060513
chr19-013107993-T-C	chr19	13107993	T	C	330	PASS	3.783e-5	afr	3.3800000000000046e-4	0	122	3.3800000000000046e-4
chr19-013107997-T-*	chr19	13107997	T	*	614	PASS	0	none	0.031442	3	128	0.031442
chr19-013107997-T-C	chr19	13107997	T	C	614	PASS	0	none	2.2999999999999995e-4	0	128	2.2999999999999995e-4
chr19-013109268-G-C	chr19	13109268	G	C	600982	PASS	0.23998	afr	0.03197500000000002	1	134	0.23998
chr19-013109470-C-T	chr19	13109470	C	T	120018	PASS	0.0034274	nfe	0.00219	1	134	0.0034274
chr19-013109586-C-T	chr19	13109586	C	T	7730	PASS	2.995e-5	sas	3.6999999999999985e-5	1	134	3.6999999999999985e-5
chr19-013109862-G-A	chr19	13109862	G	A	14214857	PASS	0.46586	eas	0.211372	21	134	0.46586
chr19-013109889-C-A	chr19	13109889	C	A	15536623	PASS	1.213e-5	nfe	3.6999999999999985e-5	0	134	3.6999999999999985e-5
chr19-013109889-C-G	chr19	13109889	C	G	15536623	PASS	0.3083	nfe	0.231331	46	134	0.3083
chr19-013109935-C-T	chr19	13109935	C	T	452487	PASS	0.011559	nfe	0.006318	2	134	0.011559
chr19-013109989-C-G	chr19	13109989	C	G	77233	PASS	0.0048748	afr	0.00127799999999999	1	134	0.0048748
chr19-013110136-C-T	chr19	13110136	C	T	97829	PASS	0.0035262	nfe	0.00174299999999999	1	134	0.0035262
chr19-013112823-G-A	chr19	13112823	G	A	514	PASS	0	none	0	1	134	1e-6
chr19-013115336-C-T	chr19	13115336	C	T	22979	PASS	5.6549e-4	nfe	4.270000000000005e-4	1	134	5.6549e-4
chr19-013115619-GC-G	chr19	13115619	GC	G	786489.97	PASS	0.027804	nfe	0.018806	8	134	0.027804
chr19-013116086-C-A	chr19	13116086	C	A	4024687	PASS	0.095797	mid	0.07163	4	134	0.095797
chr19-013116191-T-C	chr19	13116191	T	C	113303	PASS	0.00215	nfe	0.00142399999999999	1	134	0.00215
chr19-013116540-G-A	chr19	13116540	G	A	1826186	PASS	0.12514	afr	0.089459	5	134	0.12514
chr19-013116708-G-A	chr19	13116708	G	A	20243	PASS	0.0080404	nfe	0.002939	1	90	0.0080404
chr19-013116812-A-G	chr19	13116812	A	G	718197	PASS	7.461e-5	nfe	0	0	4	7.461e-5
chr19-013116812-A-T	chr19	13116812	A	T	718197	PASS	0.24725	sas	0.14984100000000003	1	4	0.24725
chr19-013116885-G-GT	chr19	13116885	G	GT	72168.97	PASS	0.081216	afr	0.02005300000000002	0	0	0.081216
chr19-013117563-CTTTTT-C	chr19	13117563	CTTTTT	C	15966	PASS	0	none	2.2000000000000003e-5	0	0	2.2000000000000003e-5
chr19-013117563-CTTTTT-CT	chr19	13117563	CTTTTT	CT	15966	PASS	0	none	3.810000000000003e-4	0	0	3.810000000000003e-4
chr19-013117563-CTTTTT-CTT	chr19	13117563	CTTTTT	CTT	15966	PASS	0	none	7.480000000000004e-4	0	0	7.480000000000004e-4
chr19-013117563-CTTTTT-CTTT	chr19	13117563	CTTTTT	CTTT	15966	PASS	0	none	2.93e-4	0	0	2.93e-4
chr19-013117563-CTTTTT-CTTTT	chr19	13117563	CTTTTT	CTTTT	15966	PASS	0	none	0.00183499999999999	0	0	0.00183499999999999
chr19-013117563-CTTTTT-CTTTTTT	chr19	13117563	CTTTTT	CTTTTTT	15966	PASS	0	none	0.004859	0	0	0.004859
chr19-013117563-CTTTTT-CTTTTTTT	chr19	13117563	CTTTTT	CTTTTTTT	15966	PASS	0	none	0.00168799999999999	0	0	0.00168799999999999
chr19-013117563-CTTTTT-CTTTTTTTT	chr19	13117563	CTTTTT	CTTTTTTTT	15966	PASS	0	none	5.160000000000003e-4	0	0	5.160000000000003e-4
chr19-013117563-CTTTTT-CTTTTTTTTT	chr19	13117563	CTTTTT	CTTTTTTTTT	15966	PASS	0	none	6.999999999999998e-5	0	0	6.999999999999998e-5
chr19-013117563-CTTTTT-TTTTTT	chr19	13117563	CTTTTT	TTTTTT	15966	PASS	0	none	0	0	0	1e-6
chr19-013132408-TAAAAAAA-AAAAAAAA	chr19	13132408	TAAAAAAA	AAAAAAAA	40290	PASS	0	none	3.6999999999999985e-5	0	0	3.6999999999999985e-5
chr19-013132408-TAAAAAAA-T	chr19	13132408	TAAAAAAA	T	40290	PASS	0	none	0	0	0	1e-6
chr19-013132408-TAAAAAAA-TA	chr19	13132408	TAAAAAAA	TA	40290	PASS	0	none	9e-6	0	0	9e-6
chr19-013132408-TAAAAAAA-TAA	chr19	13132408	TAAAAAAA	TAA	40290	PASS	0	none	3.6999999999999985e-5	0	0	3.6999999999999985e-5
chr19-013132408-TAAAAAAA-TAAA	chr19	13132408	TAAAAAAA	TAAA	40290	PASS	0	none	4.940000000000003e-4	0	0	4.940000000000003e-4
chr19-013132408-TAAAAAAA-TAAAA	chr19	13132408	TAAAAAAA	TAAAA	40290	PASS	0	none	0.00117599999999999	0	0	0.00117599999999999
chr19-013132408-TAAAAAAA-TAAAAA	chr19	13132408	TAAAAAAA	TAAAAA	40290	PASS	0	none	0.003208	0	0	0.003208
chr19-013132408-TAAAAAAA-TAAAAAA	chr19	13132408	TAAAAAAA	TAAAAAA	40290	PASS	0	none	0.009035	0	0	0.009035
chr19-013132408-TAAAAAAA-TAAAAAAAA	chr19	13132408	TAAAAAAA	TAAAAAAAA	40290	PASS	0	none	0.01200199999999999	0	0	0.01200199999999999
chr19-013132408-TAAAAAAA-TAAAAAAAAA	chr19	13132408	TAAAAAAA	TAAAAAAAAA	40290	PASS	0	none	0.003891	0	0	0.003891
chr19-013132408-TAAAAAAA-TAAAAAAAAAA	chr19	13132408	TAAAAAAA	TAAAAAAAAAA	40290	PASS	0	none	0.00100799999999999	0	0	0.00100799999999999
chr19-013132408-TAAAAAAA-TAAAAAAAAAAA	chr19	13132408	TAAAAAAA	TAAAAAAAAAAA	40290	PASS	0	none	3.590000000000004e-4	0	0	3.590000000000004e-4
chr19-013132408-TAAAAAAA-TAAAAAAAAAAAA	chr19	13132408	TAAAAAAA	TAAAAAAAAAAAA	40290	PASS	0	none	1.0699999999999996e-4	0	0	1.0699999999999996e-4
chr19-013132408-TAAAAAAA-TAAAAAAAAAAAAAAA	chr19	13132408	TAAAAAAA	TAAAAAAAAAAAAAAA	40290	PASS	0	none	0	0	0	1e-6
chr19-013132410-A-*	chr19	13132410	A	*	60	VQSRTrancheSNP99.80to99.90	0	none	0.005525	0	0	0.005525
chr19-013132410-A-T	chr19	13132410	A	T	60	VQSRTrancheSNP99.80to99.90	0	none	9e-6	0	0	9e-6
chr19-013135145-G-A	chr19	13135145	G	A	45819	PASS	0.0034192	nfe	0.00176799999999999	2	134	0.0034192
chr19-013135489-G-A	chr19	13135489	G	A	86907	PASS	0.002869	mid	0.00115599999999999	1	134	0.002869
chr19-013135489-G-T	chr19	13135489	G	T	86907	PASS	3.2381e-4	nfe	1.27e-4	0	134	3.2381e-4
chr19-013135683-C-T	chr19	13135683	C	T	2652	PASS	8.73e-6	nfe	0	1	134	8.73e-6
chr19-013135792-C-T	chr19	13135792	C	T	657772	PASS	0.070113	afr	0.00880799999999999	1	134	0.070113
chr19-013136163-C-T	chr19	13136163	C	T	18863	PASS	4.0847e-4	amr	2.2999999999999995e-4	1	134	4.0847e-4
chr19-013137603-G-*	chr19	13137603	G	*	43193	PASS	0	none	4.950000000000003e-4	0	134	4.950000000000003e-4
chr19-013137603-G-A	chr19	13137603	G	A	43193	PASS	0.0019475	nfe	9.640000000000004e-4	1	134	0.0019475
chr19-013138042-T-C	chr19	13138042	T	C	21789134	PASS	0.86774	eas	0.6435220000000007	96	134	0.86774
chr19-013138205-C-T	chr19	13138205	C	T	2151	PASS	7.41e-6	amr	0	1	134	7.41e-6
chr19-013138430-A-G	chr19	13138430	A	G	31670649	PASS	0.86763	eas	0.6494230000000001	96	134	0.86763
chr19-013138446-AACAC-A	chr19	13138446	AACAC	A	73880	ExcessHet	0	none	2.2000000000000003e-5	0	116	2.2000000000000003e-5
chr19-013138446-AACAC-AAC	chr19	13138446	AACAC	AAC	73880	ExcessHet	0	none	0.036559	3	116	0.036559
chr19-013138446-AACAC-AACACAC	chr19	13138446	AACAC	AACACAC	73880	ExcessHet	0	none	3.3800000000000046e-4	0	116	3.3800000000000046e-4
chr19-013138446-AACAC-CACAC	chr19	13138446	AACAC	CACAC	73880	ExcessHet	0	none	0	0	116	1e-6
chr19-013138447-A-*	chr19	13138447	A	*	1830	PASS	0	none	0.036637	3	114	0.036637
chr19-013138447-A-G	chr19	13138447	A	G	1830	PASS	4.821e-5	sas	0	0	114	4.821e-5
chr19-013138766-G-A	chr19	13138766	G	A	1101	PASS	4.4468e-4	amr	8.9e-5	0	26	4.4468e-4
chr19-013143919-CAAA-*	chr19	13143919	CAAA	*	75539	VQSRTrancheINDEL95.00to96.00	0	none	0	0	0	1e-6
chr19-013143919-CAAA-AAAA	chr19	13143919	CAAA	AAAA	75539	VQSRTrancheINDEL95.00to96.00	0	none	5.2999999999999994e-5	0	0	5.2999999999999994e-5
chr19-013143919-CAAA-C	chr19	13143919	CAAA	C	75539	VQSRTrancheINDEL95.00to96.00	0	none	2.720000000000003e-4	0	0	2.720000000000003e-4
chr19-013143919-CAAA-CA	chr19	13143919	CAAA	CA	75539	VQSRTrancheINDEL95.00to96.00	0	none	0.00341	0	0	0.00341
chr19-013143919-CAAA-CAA	chr19	13143919	CAAA	CAA	75539	VQSRTrancheINDEL95.00to96.00	0	none	0.03032300000000001	0	0	0.03032300000000001
chr19-013143919-CAAA-CAAAA	chr19	13143919	CAAA	CAAAA	75539	VQSRTrancheINDEL95.00to96.00	0	none	0.010543	0	0	0.010543
chr19-013143919-CAAA-CAAAAA	chr19	13143919	CAAA	CAAAAA	75539	VQSRTrancheINDEL95.00to96.00	0	none	3.810000000000003e-4	0	0	3.810000000000003e-4
chr19-013144061-G-A	chr19	13144061	G	A	3632909	PASS	0.80671	eas	0.5299070000000007	35	48	0.80671
chr19-013144722-T-C	chr19	13144722	T	C	34596124	PASS	0.85844	eas	0.6496130000000001	95	134	0.85844
chr19-013149350-T-G	chr19	13149350	T	G	640958	PASS	0.081176	sas	0.045556	10	132	0.081176
chr19-013149411-CAAAAAA-*	chr19	13149411	CAAAAAA	*	290310	ExcessHet	0	none	0	0	82	1e-6
chr19-013149411-CAAAAAA-AAAAAAA	chr19	13149411	CAAAAAA	AAAAAAA	290310	ExcessHet	0	none	4.950000000000003e-4	0	82	4.950000000000003e-4
chr19-013149411-CAAAAAA-C	chr19	13149411	CAAAAAA	C	290310	ExcessHet	2.03e-6	nfe	1.0799999999999996e-4	0	82	1.0799999999999996e-4
chr19-013149411-CAAAAAA-CA	chr19	13149411	CAAAAAA	CA	290310	ExcessHet	0	none	5.4e-4	0	82	5.4e-4
chr19-013149411-CAAAAAA-CAA	chr19	13149411	CAAAAAA	CAA	290310	ExcessHet	0	none	0.00178999999999999	0	82	0.00178999999999999
chr19-013149411-CAAAAAA-CAAA	chr19	13149411	CAAAAAA	CAAA	290310	ExcessHet	0	none	0.005949	0	82	0.005949
chr19-013149411-CAAAAAA-CAAAA	chr19	13149411	CAAAAAA	CAAAA	290310	ExcessHet	0	none	0.028747	1	82	0.028747
chr19-013149411-CAAAAAA-CAAAAA	chr19	13149411	CAAAAAA	CAAAAA	290310	ExcessHet	0	none	0.079476	3	82	0.079476
chr19-013149411-CAAAAAA-CAAAAAAA	chr19	13149411	CAAAAAA	CAAAAAAA	290310	ExcessHet	0	none	0.03548800000000002	1	82	0.03548800000000002
chr19-013149411-CAAAAAA-CAAAAAAAA	chr19	13149411	CAAAAAA	CAAAAAAAA	290310	ExcessHet	0	none	0.005563	0	82	0.005563
chr19-013149411-CAAAAAA-CAAAAAAAAA	chr19	13149411	CAAAAAA	CAAAAAAAAA	290310	ExcessHet	0	none	5.170000000000002e-4	0	82	5.170000000000002e-4
chr19-013149411-CAAAAAA-CAAAAAAAAAA	chr19	13149411	CAAAAAA	CAAAAAAAAAA	290310	ExcessHet	0	none	4.490000000000005e-4	0	82	4.490000000000005e-4
chr19-013149411-CAAAAAA-CAAAAAAAAAAA	chr19	13149411	CAAAAAA	CAAAAAAAAAAA	290310	ExcessHet	0	none	2.08e-4	0	82	2.08e-4
chr19-013149411-CAAAAAA-CAAAAAAAAAAAA	chr19	13149411	CAAAAAA	CAAAAAAAAAAAA	290310	ExcessHet	0	none	7.099999999999998e-5	0	82	7.099999999999998e-5
chr19-013149411-CAAAAAA-CAAAAAAAAAAAAA	chr19	13149411	CAAAAAA	CAAAAAAAAAAAAA	290310	ExcessHet	0	none	5.2999999999999994e-5	0	82	5.2999999999999994e-5
chr19-013149411-CAAAAAA-CAAAAAAAAAAAAAA	chr19	13149411	CAAAAAA	CAAAAAAAAAAAAAA	290310	ExcessHet	0	none	9e-6	0	82	9e-6
chr19-013149411-CAAAAAA-CAAAAAAAAAAAAAAA	chr19	13149411	CAAAAAA	CAAAAAAAAAAAAAAA	290310	ExcessHet	0	none	0	0	82	1e-6
chr19-013149423-AAAAAAAG-*	chr19	13149423	AAAAAAAG	*	517.97	VQSRTrancheINDEL95.00to96.00	0	none	9e-6	0	126	9e-6
chr19-013149423-AAAAAAAG-A	chr19	13149423	AAAAAAAG	A	517.97	VQSRTrancheINDEL95.00to96.00	6.59e-6	nfe	7.099999999999998e-5	0	126	7.099999999999998e-5
chr19-013149423-AAAAAAAG-AGAAAAAAG	chr19	13149423	AAAAAAAG	AGAAAAAAG	517.97	VQSRTrancheINDEL95.00to96.00	0	none	0	0	126	1e-6
chr19-013149424-AAAAAAG-*	chr19	13149424	AAAAAAG	*	1200.97	VQSRTrancheINDEL95.00to96.00	0	none	1.0799999999999996e-4	0	126	1.0799999999999996e-4
chr19-013149424-AAAAAAG-A	chr19	13149424	AAAAAAG	A	1200.97	VQSRTrancheINDEL95.00to96.00	2.869e-5	nfe	1.0799999999999996e-4	0	126	1.0799999999999996e-4
chr19-013149424-AAAAAAG-AGAAAAAG	chr19	13149424	AAAAAAG	AGAAAAAG	1200.97	VQSRTrancheINDEL95.00to96.00	0	none	2.2999999999999995e-4	0	126	2.2999999999999995e-4
chr19-013149425-AAAAAG-*	chr19	13149425	AAAAAG	*	4813.97	VQSRTrancheINDEL96.00to97.00	0	none	2.2999999999999995e-4	0	126	2.2999999999999995e-4
chr19-013149425-AAAAAG-A	chr19	13149425	AAAAAG	A	4813.97	VQSRTrancheINDEL96.00to97.00	3.8716e-4	nfe	0.00113199999999999	0	126	0.00113199999999999
chr19-013149425-AAAAAG-AGAAAAG	chr19	13149425	AAAAAG	AGAAAAG	4813.97	VQSRTrancheINDEL96.00to97.00	0	none	7.030000000000005e-4	0	126	7.030000000000005e-4
chr19-013149426-AAAAG-*	chr19	13149426	AAAAG	*	6672396	VQSRTrancheINDEL95.00to96.00	0	none	8.920000000000005e-4	0	98	8.920000000000005e-4
chr19-013149426-AAAAG-A	chr19	13149426	AAAAG	A	6672396	VQSRTrancheINDEL95.00to96.00	0.0040484	nfe	0.002287	1	98	0.0040484
chr19-013149426-AAAAG-AAAAAAAAAAAAAAGAAAG	chr19	13149426	AAAAG	AAAAAAAAAAAAAAGAAAG	6672396	VQSRTrancheINDEL95.00to96.00	0	none	0	0	98	1e-6
chr19-013149426-AAAAG-AAAAAAAAAAAAAGAAAG	chr19	13149426	AAAAG	AAAAAAAAAAAAAGAAAG	6672396	VQSRTrancheINDEL95.00to96.00	0	none	0	0	98	1e-6
chr19-013149426-AAAAG-AAAAAAAAAAAAGAAAG	chr19	13149426	AAAAG	AAAAAAAAAAAAGAAAG	6672396	VQSRTrancheINDEL95.00to96.00	0	none	0	0	98	1e-6
chr19-013149426-AAAAG-AAAAAAAAAAAGAAAG	chr19	13149426	AAAAG	AAAAAAAAAAAGAAAG	6672396	VQSRTrancheINDEL95.00to96.00	0	none	9e-6	0	98	9e-6
chr19-013149426-AAAAG-AAAAAAAAAGAAAG	chr19	13149426	AAAAG	AAAAAAAAAGAAAG	6672396	VQSRTrancheINDEL95.00to96.00	0	none	2.2000000000000003e-5	0	98	2.2000000000000003e-5
chr19-013149426-AAAAG-AAAAAAAAGAAAG	chr19	13149426	AAAAG	AAAAAAAAGAAAG	6672396	VQSRTrancheINDEL95.00to96.00	0	none	1.6699999999999994e-4	0	98	1.6699999999999994e-4
chr19-013149426-AAAAG-AAAAAAAGAAAG	chr19	13149426	AAAAG	AAAAAAAGAAAG	6672396	VQSRTrancheINDEL95.00to96.00	0	none	8.210000000000003e-4	0	98	8.210000000000003e-4
chr19-013149426-AAAAG-AAAAAAGAAAG	chr19	13149426	AAAAG	AAAAAAGAAAG	6672396	VQSRTrancheINDEL95.00to96.00	0	none	0.005797	0	98	0.005797
chr19-013149426-AAAAG-AAAAAAGAAAGAAAG	chr19	13149426	AAAAG	AAAAAAGAAAGAAAG	6672396	VQSRTrancheINDEL95.00to96.00	0	none	0	0	98	1e-6
chr19-013149426-AAAAG-AAAAAGAAAG	chr19	13149426	AAAAG	AAAAAGAAAG	6672396	VQSRTrancheINDEL95.00to96.00	0	none	0.043409	2	98	0.043409
chr19-013149426-AAAAG-AAAAAGAAAGAAAG	chr19	13149426	AAAAG	AAAAAGAAAGAAAG	6672396	VQSRTrancheINDEL95.00to96.00	0	none	0	0	98	1e-6
chr19-013149426-AAAAG-AAAAGAAAG	chr19	13149426	AAAAG	AAAAGAAAG	6672396	VQSRTrancheINDEL95.00to96.00	0	none	0.28810399999999936	32	98	0.28810399999999936
chr19-013149426-AAAAG-AAAAGAAAGAAAG	chr19	13149426	AAAAG	AAAAGAAAGAAAG	6672396	VQSRTrancheINDEL95.00to96.00	0	none	2.720000000000003e-4	0	98	2.720000000000003e-4
chr19-013149426-AAAAG-AAAGAAAG	chr19	13149426	AAAAG	AAAGAAAG	6672396	VQSRTrancheINDEL95.00to96.00	0	none	0.192312	22	98	0.192312
chr19-013149426-AAAAG-AAAGAAAGAAAG	chr19	13149426	AAAAG	AAAGAAAGAAAG	6672396	VQSRTrancheINDEL95.00to96.00	0	none	1.88e-4	0	98	1.88e-4
chr19-013149426-AAAAG-AAGAAAG	chr19	13149426	AAAAG	AAGAAAG	6672396	VQSRTrancheINDEL95.00to96.00	0	none	0.05002000000000002	8	98	0.05002000000000002
chr19-013149426-AAAAG-AAGAAAGAAAG	chr19	13149426	AAAAG	AAGAAAGAAAG	6672396	VQSRTrancheINDEL95.00to96.00	0	none	9e-6	0	98	9e-6
chr19-013149426-AAAAG-AGAAAG	chr19	13149426	AAAAG	AGAAAG	6672396	VQSRTrancheINDEL95.00to96.00	0	none	0.01036199999999999	1	98	0.01036199999999999
chr19-013149426-AAAAG-AGAAAGAAAG	chr19	13149426	AAAAG	AGAAAGAAAG	6672396	VQSRTrancheINDEL95.00to96.00	0	none	7.099999999999998e-5	0	98	7.099999999999998e-5
chr19-013149426-AAAAG-GAAAG	chr19	13149426	AAAAG	GAAAG	6672396	VQSRTrancheINDEL95.00to96.00	0	none	0.005771	1	98	0.005771
chr19-013149427-AAAG-*	chr19	13149427	AAAG	*	399.97	VQSRTrancheINDEL99.50to99.90	0	none	0.002871	1	134	0.002871
chr19-013149427-AAAG-A	chr19	13149427	AAAG	A	399.97	VQSRTrancheINDEL99.50to99.90	8.701e-5	nfe	1.27e-4	0	134	1.27e-4
chr19-013149429-AGAAAGAAAGAAAG-*	chr19	13149429	AGAAAGAAAGAAAG	*	4316	VQSRTrancheINDEL97.00to99.00	0	none	0.00150399999999999	1	130	0.00150399999999999
chr19-013149429-AGAAAGAAAGAAAG-A	chr19	13149429	AGAAAGAAAGAAAG	A	4316	VQSRTrancheINDEL97.00to99.00	2.865e-5	amr	0	0	130	2.865e-5
chr19-013149429-AGAAAGAAAGAAAG-AAAAGAAAGAAAG	chr19	13149429	AGAAAGAAAGAAAG	AAAAGAAAGAAAG	4316	VQSRTrancheINDEL97.00to99.00	0	none	0	0	130	1e-6
chr19-013149429-AGAAAGAAAGAAAG-AAGGAAAGAAAGAAAG	chr19	13149429	AGAAAGAAAGAAAG	AAGGAAAGAAAGAAAG	4316	VQSRTrancheINDEL97.00to99.00	0	none	0	0	130	1e-6
chr19-013149429-AGAAAGAAAGAAAG-AGGAAAGAAAGAAAG	chr19	13149429	AGAAAGAAAGAAAG	AGGAAAGAAAGAAAG	4316	VQSRTrancheINDEL97.00to99.00	0	none	9e-6	0	130	9e-6
chr19-013149429-AGAAAGAAAGAAAG-GGAAAGAAAGAAAG	chr19	13149429	AGAAAGAAAGAAAG	GGAAAGAAAGAAAG	4316	VQSRTrancheINDEL97.00to99.00	0	none	2.1e-4	0	130	2.1e-4
chr19-013149430-G-*	chr19	13149430	G	*	557	VQSRTrancheINDEL99.50to99.90	0	none	0.003047	1	130	0.003047
chr19-013149430-G-A	chr19	13149430	G	A	557	VQSRTrancheINDEL99.50to99.90	0.014223	mid	5.190000000000003e-4	0	130	0.014223
chr19-013149430-G-GAAAA	chr19	13149430	G	GAAAA	557	VQSRTrancheINDEL99.50to99.90	0	none	9e-6	0	130	9e-6
chr19-013149438-G-*	chr19	13149438	G	*	83899	ExcessHet	0	none	2.09e-4	0	126	2.09e-4
chr19-013149438-G-A	chr19	13149438	G	A	83899	ExcessHet	0.0050227	mid	6.800000000000003e-4	0	126	0.0050227
chr19-013149438-G-GA	chr19	13149438	G	GA	83899	ExcessHet	0.027493	afr	0.04496200000000001	3	126	0.04496200000000001
chr19-013149438-G-GAA	chr19	13149438	G	GAA	83899	ExcessHet	5.3343e-4	afr	0.00132599999999999	0	126	0.00132599999999999
chr19-013149438-G-GAAA	chr19	13149438	G	GAAA	83899	ExcessHet	3.998e-5	afr	5.2999999999999994e-5	0	126	5.2999999999999994e-5
chr19-013149438-G-GAAAA	chr19	13149438	G	GAAAA	83899	ExcessHet	4.5e-7	nfe	0	0	126	1e-6
chr19-013149441-AG-*	chr19	13149441	AG	*	9426.97	VQSRTrancheINDEL95.00to96.00	0	none	6.340000000000003e-4	0	130	6.340000000000003e-4
chr19-013149441-AG-A	chr19	13149441	AG	A	9426.97	VQSRTrancheINDEL95.00to96.00	0.0032535	afr	0.00787099999999998	1	130	0.00787099999999998
chr19-013149442-GAA-*	chr19	13149442	GAA	*	2804639	PASS	0	none	0.005698	1	126	0.005698
chr19-013149442-GAA-AAA	chr19	13149442	GAA	AAA	2804639	PASS	0	none	0.21715	30	126	0.21715
chr19-013149442-GAA-G	chr19	13149442	GAA	G	2804639	PASS	0	none	0	0	126	1e-6
chr19-013149442-GAA-GAAA	chr19	13149442	GAA	GAAA	2804639	PASS	0	none	0.005466	0	126	0.005466
chr19-013149442-GAA-GAAAA	chr19	13149442	GAA	GAAAA	2804639	PASS	0	none	5.2999999999999994e-5	0	126	5.2999999999999994e-5
chr19-013149442-GAA-GAAAAA	chr19	13149442	GAA	GAAAAA	2804639	PASS	0	none	9e-6	0	126	9e-6
chr19-013149442-GAA-GAAAAAA	chr19	13149442	GAA	GAAAAAA	2804639	PASS	0	none	1.27e-4	0	126	1.27e-4
chr19-013149442-GAA-GAAAAAAA	chr19	13149442	GAA	GAAAAAAA	2804639	PASS	0	none	0	0	126	1e-6
chr19-013149442-GAA-GAAAGAAA	chr19	13149442	GAA	GAAAGAAA	2804639	PASS	0	none	0.003549	0	126	0.003549
chr19-013149442-GAA-GAAAGAAAA	chr19	13149442	GAA	GAAAGAAAA	2804639	PASS	0	none	9e-6	0	126	9e-6
chr19-013149442-GAA-GAAAGAAAGAAA	chr19	13149442	GAA	GAAAGAAAGAAA	2804639	PASS	0	none	0	0	126	1e-6
chr19-013149467-C-G	chr19	13149467	C	G	462	PASS	0	none	0	1	134	1e-6
chr19-013149868-C-G	chr19	13149868	C	G	13107	PASS	1.5667e-4	amr	7.099999999999998e-5	1	134	1.5667e-4
chr19-013149868-C-T	chr19	13149868	C	T	13107	PASS	3e-7	nfe	0	0	134	1e-6
chr19-013150457-G-C	chr19	13150457	G	C	155	PASS	0	none	0	1	84	1e-6
chr19-013150467-G-C	chr19	13150467	G	C	209800	PASS	0.074429	mid	0.033407	2	72	0.074429
chr19-013152696-A-C	chr19	13152696	A	C	616240	PASS	0.83396	nfe	0.33122899999999983	0	0	0.83396
chr19-013152696-A-T	chr19	13152696	A	T	616240	PASS	0	none	9e-6	0	0	9e-6
chr19-013152726-C-G	chr19	13152726	C	G	85	PASS	0	none	3.6999999999999985e-5	0	0	3.6999999999999985e-5
chr19-013153033-C-T	chr19	13153033	C	T	4223	PASS	0.0011935	nfe	2.9400000000000004e-4	1	134	0.0011935
chr19-013153584-C-T	chr19	13153584	C	T	6552829	PASS	0.18022	nfe	0.110645	22	134	0.18022
chr19-013153812-C-T	chr19	13153812	C	T	931	PASS	5.786e-5	eas	0	1	134	5.786e-5
chr19-013154069-A-C	chr19	13154069	A	C	395094	PASS	0.079581	amr	0.04062300000000002	14	108	0.079581
chr19-013157898-AT-A	chr19	13157898	AT	A	164554	PASS	0.003503	sas	7.480000000000004e-4	0	0	0.003503
chr19-013157898-AT-ATT	chr19	13157898	AT	ATT	164554	PASS	0	none	0.07596100000000001	0	0	0.07596100000000001
chr19-013157898-AT-ATTT	chr19	13157898	AT	ATTT	164554	PASS	0	none	0.00117599999999999	0	0	0.00117599999999999
chr19-013157898-AT-ATTTT	chr19	13157898	AT	ATTTT	164554	PASS	0	none	9e-6	0	0	9e-6
chr19-013157898-AT-TT	chr19	13157898	AT	TT	164554	PASS	0	none	8.9e-5	0	0	8.9e-5
chr19-013158012-GTT-*	chr19	13158012	GTT	*	70553	PASS	0	none	0	0	0	1e-6
chr19-013158012-GTT-ATT	chr19	13158012	GTT	ATT	70553	PASS	0	none	0	0	0	1e-6
chr19-013158012-GTT-G	chr19	13158012	GTT	G	70553	PASS	0	none	5.2999999999999994e-5	0	0	5.2999999999999994e-5
chr19-013158012-GTT-GT	chr19	13158012	GTT	GT	70553	PASS	0	none	0.005525	0	0	0.005525
chr19-013158012-GTT-GTTT	chr19	13158012	GTT	GTTT	70553	PASS	0	none	0.01745	0	0	0.01745
chr19-013158012-GTT-GTTTT	chr19	13158012	GTT	GTTTT	70553	PASS	0	none	4.480000000000004e-4	0	0	4.480000000000004e-4
chr19-013158012-GTT-GTTTTT	chr19	13158012	GTT	GTTTTT	70553	PASS	0	none	3.590000000000004e-4	0	0	3.590000000000004e-4
chr19-013158012-GTT-GTTTTTT	chr19	13158012	GTT	GTTTTTT	70553	PASS	0	none	3.6999999999999985e-5	0	0	3.6999999999999985e-5
chr19-013158012-GTT-TTT	chr19	13158012	GTT	TTT	70553	PASS	0	none	0.01422399999999999	0	0	0.01422399999999999
chr19-013158257-T-C	chr19	13158257	T	C	5693251	PASS	0.83459	eas	0.5153020000000006	54	98	0.83459
chr19-013158367-G-A	chr19	13158367	G	A	1765286	PASS	0.26432	afr	0.091445	14	134	0.26432
chr19-013158800-T-C	chr19	13158800	T	C	860	PASS	2.714e-5	eas	9e-6	1	134	2.714e-5
chr19-013158878-ATT-A	chr19	13158878	ATT	A	31471	ExcessHet	0	none	0	0	90	1e-6
chr19-013158878-ATT-AT	chr19	13158878	ATT	AT	31471	ExcessHet	0	none	0.006156	2	90	0.006156
chr19-013158878-ATT-ATTT	chr19	13158878	ATT	ATTT	31471	ExcessHet	0	none	0.02417100000000001	1	90	0.02417100000000001
chr19-013158878-ATT-ATTTT	chr19	13158878	ATT	ATTTT	31471	ExcessHet	0	none	3.6999999999999985e-5	0	90	3.6999999999999985e-5
chr19-013158878-ATT-TTT	chr19	13158878	ATT	TTT	31471	ExcessHet	0	none	1.6699999999999994e-4	0	90	1.6699999999999994e-4
chr19-013206676-GTTA-*	chr19	13206676	GTTA	*	50463.97	PASS	0	none	9e-6	0	0	9e-6
chr19-013206676-GTTA-G	chr19	13206676	GTTA	G	50463.97	PASS	0.66462	afr	0.02527300000000001	0	0	0.66462
chr19-013207002-C-CTGAG	chr19	13207002	C	CTGAG	587.97	PASS	1.9645e-4	nfe	1.27e-4	0	0	1.9645e-4
chr19-013207166-G-T	chr19	13207166	G	T	6221014	PASS	0.58398	sas	0.4485269999999999	29	78	0.58398
chr19-013207403-G-A	chr19	13207403	G	A	321129	PASS	0.029667	amr	0.00686	1	130	0.029667
chr19-013207858-CCTGCTGCTGCTGCTGCTGCTGCTGCTG-*	chr19	13207858	CCTGCTGCTGCTGCTGCTGCTGCTGCTG	*	15675002.97	PASS	0	none	1.0799999999999996e-4	0	132	1.0799999999999996e-4
chr19-013207858-CCTGCTGCTGCTGCTGCTGCTGCTGCTG-C	chr19	13207858	CCTGCTGCTGCTGCTGCTGCTGCTGCTG	C	15675002.97	PASS	0.009728	amr	0.004748	1	132	0.009728
chr19-013207858-CCTGCTGCTGCTGCTGCTGCTGCTGCTG-CCTG	chr19	13207858	CCTGCTGCTGCTGCTGCTGCTGCTGCTG	CCTG	15675002.97	PASS	0	none	3.6999999999999985e-5	0	132	3.6999999999999985e-5
chr19-013207858-CCTGCTGCTGCTGCTGCTGCTGCTGCTG-CCTGCTG	chr19	13207858	CCTGCTGCTGCTGCTGCTGCTGCTGCTG	CCTGCTG	15675002.97	PASS	0	none	0.00115599999999999	0	132	0.00115599999999999
chr19-013207858-CCTGCTGCTGCTGCTGCTGCTGCTGCTG-CCTGCTGCTG	chr19	13207858	CCTGCTGCTGCTGCTGCTGCTGCTGCTG	CCTGCTGCTG	15675002.97	PASS	0	none	0.068466	10	132	0.068466
chr19-013207858-CCTGCTGCTGCTGCTGCTGCTGCTGCTG-CCTGCTGCTGCTG	chr19	13207858	CCTGCTGCTGCTGCTGCTGCTGCTGCTG	CCTGCTGCTGCTG	15675002.97	PASS	0	none	0.003423	1	132	0.003423
chr19-013207858-CCTGCTGCTGCTGCTGCTGCTGCTGCTG-CCTGCTGCTGCTGCTG	chr19	13207858	CCTGCTGCTGCTGCTGCTGCTGCTGCTG	CCTGCTGCTGCTGCTG	15675002.97	PASS	0	none	0.00110799999999999	0	132	0.00110799999999999
chr19-013207858-CCTGCTGCTGCTGCTGCTGCTGCTGCTG-CCTGCTGCTGCTGCTGCTG	chr19	13207858	CCTGCTGCTGCTGCTGCTGCTGCTGCTG	CCTGCTGCTGCTGCTGCTG	15675002.97	PASS	0	none	0.036681	1	132	0.036681
chr19-013207858-CCTGCTGCTGCTGCTGCTGCTGCTGCTG-CCTGCTGCTGCTGCTGCTGCTG	chr19	13207858	CCTGCTGCTGCTGCTGCTGCTGCTGCTG	CCTGCTGCTGCTGCTGCTGCTG	15675002.97	PASS	0	none	0.34527899999999945	39	132	0.34527899999999945
chr19-013207858-CCTGCTGCTGCTGCTGCTGCTGCTGCTG-CCTGCTGCTGCTGCTGCTGCTGCTG	chr19	13207858	CCTGCTGCTGCTGCTGCTGCTGCTGCTG	CCTGCTGCTGCTGCTGCTGCTGCTG	15675002.97	PASS	0	none	0.166976	29	132	0.166976
chr19-013207858-CCTGCTGCTGCTGCTGCTGCTGCTGCTG-CCTGCTGCTGCTGCTGCTGCTGCTGCTGCTG	chr19	13207858	CCTGCTGCTGCTGCTGCTGCTGCTGCTG	CCTGCTGCTGCTGCTGCTGCTGCTGCTGCTG	15675002.97	PASS	0	none	0.03239800000000002	5	132	0.03239800000000002
chr19-013207858-CCTGCTGCTGCTGCTGCTGCTGCTGCTG-CCTGCTGCTGCTGCTGCTGCTGCTGCTGCTGCTG	chr19	13207858	CCTGCTGCTGCTGCTGCTGCTGCTGCTG	CCTGCTGCTGCTGCTGCTGCTGCTGCTGCTGCTG	15675002.97	PASS	0	none	0.002841	0	132	0.002841
chr19-013207858-CCTGCTGCTGCTGCTGCTGCTGCTGCTG-CCTGCTGCTGCTGCTGCTGCTGCTGCTGCTGCTGCTG	chr19	13207858	CCTGCTGCTGCTGCTGCTGCTGCTGCTG	CCTGCTGCTGCTGCTGCTGCTGCTGCTGCTGCTGCTG	15675002.97	PASS	0	none	4.950000000000003e-4	0	132	4.950000000000003e-4
chr19-013207858-CCTGCTGCTGCTGCTGCTGCTGCTGCTG-CCTGCTGCTGCTGCTGCTGCTGCTGCTGCTGCTGCTGCTG	chr19	13207858	CCTGCTGCTGCTGCTGCTGCTGCTGCTG	CCTGCTGCTGCTGCTGCTGCTGCTGCTGCTGCTGCTGCTG	15675002.97	PASS	0	none	1.27e-4	0	132	1.27e-4
chr19-013207858-CCTGCTGCTGCTGCTGCTGCTGCTGCTG-CCTGCTGCTGCTGCTGCTGCTGCTGCTGCTGCTGCTGCTGCTG	chr19	13207858	CCTGCTGCTGCTGCTGCTGCTGCTGCTG	CCTGCTGCTGCTGCTGCTGCTGCTGCTGCTGCTGCTGCTGCTG	15675002.97	PASS	0	none	2.2000000000000003e-5	0	132	2.2000000000000003e-5
chr19-013207858-CCTGCTGCTGCTGCTGCTGCTGCTGCTG-CCTGCTGCTGCTGCTGCTGCTGCTGCTGCTGCTGCTGCTGCTGCTGCTG	chr19	13207858	CCTGCTGCTGCTGCTGCTGCTGCTGCTG	CCTGCTGCTGCTGCTGCTGCTGCTGCTGCTGCTGCTGCTGCTGCTGCTG	15675002.97	PASS	0	none	9e-6	0	132	9e-6
chr19-013207862-CTG-*	chr19	13207862	CTG	*	544	VQSRTrancheINDEL95.00to96.00	0	none	0.5297660000000007	63	132	0.5297660000000007
chr19-013207862-CTG-C	chr19	13207862	CTG	C	544	VQSRTrancheINDEL95.00to96.00	0.0015823	sas	8.9e-5	0	132	0.0015823
chr19-013207862-CTG-TTG	chr19	13207862	CTG	TTG	544	VQSRTrancheINDEL95.00to96.00	0	none	0	0	132	1e-6
chr19-013207864-G-*	chr19	13207864	G	*	5475	PASS	0	none	0.5297930000000007	63	132	0.5297930000000007
chr19-013207864-G-C	chr19	13207864	G	C	5475	PASS	1.178e-5	nfe	1.47e-4	0	132	1.47e-4
chr19-013207869-TG-*	chr19	13207869	TG	*	207.97	PASS	0	none	0.11682000000000002	20	130	0.11682000000000002
chr19-013207869-TG-T	chr19	13207869	TG	T	207.97	PASS	0	none	5.2999999999999994e-5	0	130	5.2999999999999994e-5
chr19-013207871-CTGCTGCTGCTGCTGCTG-*	chr19	13207871	CTGCTGCTGCTGCTGCTG	*	274.97	PASS	0	none	0.114709	20	134	0.114709
chr19-013207871-CTGCTGCTGCTGCTGCTG-C	chr19	13207871	CTGCTGCTGCTGCTGCTG	C	274.97	PASS	0	none	0	0	134	1e-6
chr19-013207871-CTGCTGCTGCTGCTGCTG-CCTGCTGCTGCTGCTG	chr19	13207871	CTGCTGCTGCTGCTGCTG	CCTGCTGCTGCTGCTG	274.97	PASS	0	none	7.099999999999998e-5	0	134	7.099999999999998e-5
chr19-013207874-CTG-*	chr19	13207874	CTG	*	66.97	PASS	0	none	0.109388	19	134	0.109388
chr19-013207874-CTG-C	chr19	13207874	CTG	C	66.97	PASS	0	none	0	0	134	1e-6
chr19-013207874-CTG-CG	chr19	13207874	CTG	CG	66.97	PASS	0	none	7.099999999999998e-5	0	134	7.099999999999998e-5
chr19-013207876-G-*	chr19	13207876	G	*	43	PASS	0	none	0.109415	19	134	0.109415
chr19-013207876-G-A	chr19	13207876	G	A	43	PASS	0	none	7.099999999999998e-5	0	134	7.099999999999998e-5
chr19-013207877-CT-*	chr19	13207877	CT	*	52	VQSRTrancheINDEL95.00to96.00	0	none	0.01029299999999999	2	132	0.01029299999999999
chr19-013207877-CT-AT	chr19	13207877	CT	AT	52	VQSRTrancheINDEL95.00to96.00	0	none	0	0	132	1e-6
chr19-013207877-CT-C	chr19	13207877	CT	C	52	VQSRTrancheINDEL95.00to96.00	0	none	0	0	132	1e-6
chr19-013207879-GC-*	chr19	13207879	GC	*	98	VQSRTrancheINDEL95.00to96.00	0	none	0.01029399999999999	2	134	0.01029399999999999
chr19-013207879-GC-AC	chr19	13207879	GC	AC	98	VQSRTrancheINDEL95.00to96.00	0	none	2.2000000000000003e-5	0	134	2.2000000000000003e-5
chr19-013207879-GC-G	chr19	13207879	GC	G	98	VQSRTrancheINDEL95.00to96.00	9.3e-7	nfe	0	0	134	1e-6
chr19-013207997-C-*	chr19	13207997	C	*	475721	PASS	0	none	0	0	130	1e-6
chr19-013207997-C-T	chr19	13207997	C	T	475721	PASS	0.052601	nfe	0.02798800000000001	10	130	0.052601
chr19-013208081-CA-AA	chr19	13208081	CA	AA	11115	VQSRTrancheINDEL95.00to96.00	0	none	1.6699999999999994e-4	0	56	1.6699999999999994e-4
chr19-013208081-CA-C	chr19	13208081	CA	C	11115	VQSRTrancheINDEL95.00to96.00	5.9461e-4	sas	0.004407	0	56	0.004407
chr19-013208081-CA-CAA	chr19	13208081	CA	CAA	11115	VQSRTrancheINDEL95.00to96.00	0	none	0.00112999999999999	0	56	0.00112999999999999
chr19-013208128-AAG-*	chr19	13208128	AAG	*	113.97	PASS	0	none	0	0	2	1e-6
chr19-013208128-AAG-A	chr19	13208128	AAG	A	113.97	PASS	3.749e-5	nfe	0	1	2	3.749e-5
chr19-013208168-AGGAGGGGGAGGG-*	chr19	13208168	AGGAGGGGGAGGG	*	445895	PASS	0	none	0.00115199999999999	0	0	0.00115199999999999
chr19-013208168-AGGAGGGGGAGGG-A	chr19	13208168	AGGAGGGGGAGGG	A	445895	PASS	0.039591	afr	7.950000000000004e-4	0	0	0.039591
chr19-013208168-AGGAGGGGGAGGG-AGGAGGG	chr19	13208168	AGGAGGGGGAGGG	AGGAGGG	445895	PASS	0	none	0.183477	0	0	0.183477
chr19-013208168-AGGAGGGGGAGGG-GGGAGGGGGAGGG	chr19	13208168	AGGAGGGGGAGGG	GGGAGGGGGAGGG	445895	PASS	0	none	1.47e-4	0	0	1.47e-4
chr19-013208168-AGGAGGGGGAGGG-TGGAGGGGGAGGG	chr19	13208168	AGGAGGGGGAGGG	TGGAGGGGGAGGG	445895	PASS	0	none	9e-6	0	0	9e-6
chr19-013208170-GA-*	chr19	13208170	GA	*	413.97	VQSRTrancheINDEL95.00to96.00	0	none	0.18586	0	4	0.18586
chr19-013208170-GA-G	chr19	13208170	GA	G	413.97	VQSRTrancheINDEL95.00to96.00	0	none	3.6999999999999985e-5	0	4	3.6999999999999985e-5
chr19-013208171-AGGGGGAGGG-*	chr19	13208171	AGGGGGAGGG	*	921	VQSRTrancheINDEL95.00to96.00	0	none	0.185175	0	0	0.185175
chr19-013208171-AGGGGGAGGG-A	chr19	13208171	AGGGGGAGGG	A	921	VQSRTrancheINDEL95.00to96.00	0	none	0	0	0	1e-6
chr19-013208171-AGGGGGAGGG-AGAGGG	chr19	13208171	AGGGGGAGGG	AGAGGG	921	VQSRTrancheINDEL95.00to96.00	0	none	1.6699999999999994e-4	0	0	1.6699999999999994e-4
chr19-013208171-AGGGGGAGGG-CGGGGGAGGG	chr19	13208171	AGGGGGAGGG	CGGGGGAGGG	921	VQSRTrancheINDEL95.00to96.00	0	none	0	0	0	1e-6
chr19-013208171-AGGGGGAGGG-GGGGGGAGGG	chr19	13208171	AGGGGGAGGG	GGGGGGAGGG	921	VQSRTrancheINDEL95.00to96.00	0	none	1.0799999999999996e-4	0	0	1.0799999999999996e-4
chr19-013208171-AGGGGGAGGG-TGGGGGAGGG	chr19	13208171	AGGGGGAGGG	TGGGGGAGGG	921	VQSRTrancheINDEL95.00to96.00	0	none	0	0	0	1e-6
chr19-013208172-GGGGGAGGGGGAGGAGGAGGAGGAGGAGGAGAGGGGGGACACAGGACATTGAATGGAAAAAAGCAACAGCCACAGGGAGGAGGGA-*	chr19	13208172	GGGGGAGGGGGAGGAGGAGGAGGAGGAGGAGAGGGGGGACACAGGACATTGAATGGAAAAAAGCAACAGCCACAGGGAGGAGGGA	*	840.97	VQSRTrancheINDEL95.00to96.00	0	none	0.18625	0	28	0.18625
chr19-013208172-GGGGGAGGGGGAGGAGGAGGAGGAGGAGGAGAGGGGGGACACAGGACATTGAATGGAAAAAAGCAACAGCCACAGGGAGGAGGGA-G	chr19	13208172	GGGGGAGGGGGAGGAGGAGGAGGAGGAGGAGAGGGGGGACACAGGACATTGAATGGAAAAAAGCAACAGCCACAGGGAGGAGGGA	G	840.97	VQSRTrancheINDEL95.00to96.00	0	none	0	0	28	1e-6
chr19-013208172-GGGGGAGGGGGAGGAGGAGGAGGAGGAGGAGAGGGGGGACACAGGACATTGAATGGAAAAAAGCAACAGCCACAGGGAGGAGGGA-GAGGGGAGGGGGAGGAGGAGGAGGAGGAGGAGAGGGGGGACACAGGACATTGAATGGAAAAAAGCAACAGCCACAGGGAGGAGGGA	chr19	13208172	GGGGGAGGGGGAGGAGGAGGAGGAGGAGGAGAGGGGGGACACAGGACATTGAATGGAAAAAAGCAACAGCCACAGGGAGGAGGGA	GAGGGGAGGGGGAGGAGGAGGAGGAGGAGGAGAGGGGGGACACAGGACATTGAATGGAAAAAAGCAACAGCCACAGGGAGGAGGGA	840.97	VQSRTrancheINDEL95.00to96.00	0	none	5.2999999999999994e-5	0	28	5.2999999999999994e-5
chr19-013208172-GGGGGAGGGGGAGGAGGAGGAGGAGGAGGAGAGGGGGGACACAGGACATTGAATGGAAAAAAGCAACAGCCACAGGGAGGAGGGA-GGGGGGAGGAGGAGGAGGAGGAGGAGAGGGGGGACACAGGACATTGAATGGAAAAAAGCAACAGCCACAGGGAGGAGGGA	chr19	13208172	GGGGGAGGGGGAGGAGGAGGAGGAGGAGGAGAGGGGGGACACAGGACATTGAATGGAAAAAAGCAACAGCCACAGGGAGGAGGGA	GGGGGGAGGAGGAGGAGGAGGAGGAGAGGGGGGACACAGGACATTGAATGGAAAAAAGCAACAGCCACAGGGAGGAGGGA	840.97	VQSRTrancheINDEL95.00to96.00	0	none	3.6999999999999985e-5	0	28	3.6999999999999985e-5
chr19-013208173-G-*	chr19	13208173	G	*	666	VQSRTrancheINDEL95.00to96.00	0	none	0.186337	0	22	0.186337
chr19-013208173-G-A	chr19	13208173	G	A	666	VQSRTrancheINDEL95.00to96.00	0	none	6.999999999999998e-5	0	22	6.999999999999998e-5
chr19-013208173-G-GGC	chr19	13208173	G	GGC	666	VQSRTrancheINDEL95.00to96.00	0	none	0	0	22	1e-6
chr19-013208174-GGGAGGGGGAGGAGGAGGA-*	chr19	13208174	GGGAGGGGGAGGAGGAGGA	*	99853	PASS	0	none	0.185477	0	14	0.185477
chr19-013208174-GGGAGGGGGAGGAGGAGGA-AGGAGGGGGAGGAGGAGGA	chr19	13208174	GGGAGGGGGAGGAGGAGGA	AGGAGGGGGAGGAGGAGGA	99853	PASS	0	none	6.999999999999998e-5	0	14	6.999999999999998e-5
chr19-013208174-GGGAGGGGGAGGAGGAGGA-G	chr19	13208174	GGGAGGGGGAGGAGGAGGA	G	99853	PASS	0.015137	sas	0.01953000000000001	0	14	0.01953000000000001
chr19-013208174-GGGAGGGGGAGGAGGAGGA-GGAGGAGGGGGAGGAGGAGGA	chr19	13208174	GGGAGGGGGAGGAGGAGGA	GGAGGAGGGGGAGGAGGAGGA	99853	PASS	0	none	5.2999999999999994e-5	0	14	5.2999999999999994e-5
chr19-013208174-GGGAGGGGGAGGAGGAGGA-GGGA	chr19	13208174	GGGAGGGGGAGGAGGAGGA	GGGA	99853	PASS	0	none	1.6699999999999994e-4	0	14	1.6699999999999994e-4
chr19-013208174-GGGAGGGGGAGGAGGAGGA-GGGAGGA	chr19	13208174	GGGAGGGGGAGGAGGAGGA	GGGAGGA	99853	PASS	0	none	9.380000000000004e-4	0	14	9.380000000000004e-4
chr19-013208174-GGGAGGGGGAGGAGGAGGA-GGGAGGAGGA	chr19	13208174	GGGAGGGGGAGGAGGAGGA	GGGAGGAGGA	99853	PASS	0	none	0.009777	0	14	0.009777
chr19-013208174-GGGAGGGGGAGGAGGAGGA-TGGAGGGGGAGGAGGAGGA	chr19	13208174	GGGAGGGGGAGGAGGAGGA	TGGAGGGGGAGGAGGAGGA	99853	PASS	0	none	5.2999999999999994e-5	0	14	5.2999999999999994e-5
chr19-013208176-GA-*	chr19	13208176	GA	*	44	PASS	0	none	0.03666400000000002	0	6	0.03666400000000002
chr19-013208176-GA-G	chr19	13208176	GA	G	44	PASS	0	none	2.2000000000000003e-5	0	6	2.2000000000000003e-5
chr19-013208176-GA-TA	chr19	13208176	GA	TA	44	PASS	0	none	0	0	6	1e-6
chr19-013208177-AGGGGGAGGAGGAGGAGGAGGAGGAGAGGGGGGACACAGGACATTGAATGGAAAAAAGCAACAGCCACAGGGAGGAGGGAGG-*	chr19	13208177	AGGGGGAGGAGGAGGAGGAGGAGGAGAGGGGGGACACAGGACATTGAATGGAAAAAAGCAACAGCCACAGGGAGGAGGGAGG	*	1609	VQSRTrancheINDEL95.00to96.00	0	none	0.028678	0	0	0.028678
chr19-013208177-AGGGGGAGGAGGAGGAGGAGGAGGAGAGGGGGGACACAGGACATTGAATGGAAAAAAGCAACAGCCACAGGGAGGAGGGAGG-A	chr19	13208177	AGGGGGAGGAGGAGGAGGAGGAGGAGAGGGGGGACACAGGACATTGAATGGAAAAAAGCAACAGCCACAGGGAGGAGGGAGG	A	1609	VQSRTrancheINDEL95.00to96.00	0	none	0	0	0	1e-6
chr19-013208177-AGGGGGAGGAGGAGGAGGAGGAGGAGAGGGGGGACACAGGACATTGAATGGAAAAAAGCAACAGCCACAGGGAGGAGGGAGG-AGGAGGAGGAGGAGGAGGAGGAGAGGGGGGACACAGGACATTGAATGGAAAAAAGCAACAGCCACAGGGAGGAGGGAGG	chr19	13208177	AGGGGGAGGAGGAGGAGGAGGAGGAGAGGGGGGACACAGGACATTGAATGGAAAAAAGCAACAGCCACAGGGAGGAGGGAGG	AGGAGGAGGAGGAGGAGGAGGAGAGGGGGGACACAGGACATTGAATGGAAAAAAGCAACAGCCACAGGGAGGAGGGAGG	1609	VQSRTrancheINDEL95.00to96.00	0	none	3.6200000000000034e-4	0	0	3.6200000000000034e-4
chr19-013208177-AGGGGGAGGAGGAGGAGGAGGAGGAGAGGGGGGACACAGGACATTGAATGGAAAAAAGCAACAGCCACAGGGAGGAGGGAGG-ATTTTTTTTTTTTTTTTTGGGGGAGGAGGAGGAGGAGGAGGAGAGGGGGGACACAGGACATTGAATGGAAAAAAGCAACAGCCACAGGGAGGAGGGAGG	chr19	13208177	AGGGGGAGGAGGAGGAGGAGGAGGAGAGGGGGGACACAGGACATTGAATGGAAAAAAGCAACAGCCACAGGGAGGAGGGAGG	ATTTTTTTTTTTTTTTTTGGGGGAGGAGGAGGAGGAGGAGGAGAGGGGGGACACAGGACATTGAATGGAAAAAAGCAACAGCCACAGGGAGGAGGGAGG	1609	VQSRTrancheINDEL95.00to96.00	0	none	0	0	0	1e-6
chr19-013208177-AGGGGGAGGAGGAGGAGGAGGAGGAGAGGGGGGACACAGGACATTGAATGGAAAAAAGCAACAGCCACAGGGAGGAGGGAGG-CGGGGGAGGAGGAGGAGGAGGAGGAGAGGGGGGACACAGGACATTGAATGGAAAAAAGCAACAGCCACAGGGAGGAGGGAGG	chr19	13208177	AGGGGGAGGAGGAGGAGGAGGAGGAGAGGGGGGACACAGGACATTGAATGGAAAAAAGCAACAGCCACAGGGAGGAGGGAGG	CGGGGGAGGAGGAGGAGGAGGAGGAGAGGGGGGACACAGGACATTGAATGGAAAAAAGCAACAGCCACAGGGAGGAGGGAGG	1609	VQSRTrancheINDEL95.00to96.00	0	none	0	0	0	1e-6
chr19-013208177-AGGGGGAGGAGGAGGAGGAGGAGGAGAGGGGGGACACAGGACATTGAATGGAAAAAAGCAACAGCCACAGGGAGGAGGGAGG-GGGGGGAGGAGGAGGAGGAGGAGGAGAGGGGGGACACAGGACATTGAATGGAAAAAAGCAACAGCCACAGGGAGGAGGGAGG	chr19	13208177	AGGGGGAGGAGGAGGAGGAGGAGGAGAGGGGGGACACAGGACATTGAATGGAAAAAAGCAACAGCCACAGGGAGGAGGGAGG	GGGGGGAGGAGGAGGAGGAGGAGGAGAGGGGGGACACAGGACATTGAATGGAAAAAAGCAACAGCCACAGGGAGGAGGGAGG	1609	VQSRTrancheINDEL95.00to96.00	0	none	4.520000000000004e-4	0	0	4.520000000000004e-4
chr19-013208177-AGGGGGAGGAGGAGGAGGAGGAGGAGAGGGGGGACACAGGACATTGAATGGAAAAAAGCAACAGCCACAGGGAGGAGGGAGG-TGGGGGAGGAGGAGGAGGAGGAGGAGAGGGGGGACACAGGACATTGAATGGAAAAAAGCAACAGCCACAGGGAGGAGGGAGG	chr19	13208177	AGGGGGAGGAGGAGGAGGAGGAGGAGAGGGGGGACACAGGACATTGAATGGAAAAAAGCAACAGCCACAGGGAGGAGGGAGG	TGGGGGAGGAGGAGGAGGAGGAGGAGAGGGGGGACACAGGACATTGAATGGAAAAAAGCAACAGCCACAGGGAGGAGGGAGG	1609	VQSRTrancheINDEL95.00to96.00	0	none	1.6799999999999994e-4	0	0	1.6799999999999994e-4
chr19-013208178-GGGGGA-*	chr19	13208178	GGGGGA	*	651.97	PASS	0	none	0.03709400000000001	0	38	0.03709400000000001
chr19-013208178-GGGGGA-G	chr19	13208178	GGGGGA	G	651.97	PASS	0	none	2.2899999999999996e-4	0	38	2.2899999999999996e-4
chr19-013208179-G-*	chr19	13208179	G	*	502	PASS	0	none	0.03742300000000001	0	22	0.03742300000000001
chr19-013208179-G-A	chr19	13208179	G	A	502	PASS	0	none	9e-6	0	22	9e-6
chr19-013208179-G-GA	chr19	13208179	G	GA	502	PASS	0	none	1.0799999999999996e-4	0	22	1.0799999999999996e-4
chr19-013208180-GGGAGGAGGAGGA-*	chr19	13208180	GGGAGGAGGAGGA	*	97784	PASS	0	none	0.029133	0	6	0.029133
chr19-013208180-GGGAGGAGGAGGA-AGGAGGAGGAGGA	chr19	13208180	GGGAGGAGGAGGA	AGGAGGAGGAGGA	97784	PASS	0	none	0.01814000000000002	0	6	0.01814000000000002
chr19-013208180-GGGAGGAGGAGGA-CGGAGGAGGAGGA	chr19	13208180	GGGAGGAGGAGGA	CGGAGGAGGAGGA	97784	PASS	0	none	0	0	6	1e-6
chr19-013208180-GGGAGGAGGAGGA-G	chr19	13208180	GGGAGGAGGAGGA	G	97784	PASS	0.006342	sas	0.003085	0	6	0.006342
chr19-013208180-GGGAGGAGGAGGA-GGAGGAGGAGGAGGA	chr19	13208180	GGGAGGAGGAGGA	GGAGGAGGAGGAGGA	97784	PASS	0	none	8.9e-5	0	6	8.9e-5
chr19-013208180-GGGAGGAGGAGGA-GGGA	chr19	13208180	GGGAGGAGGAGGA	GGGA	97784	PASS	0	none	0.01936100000000001	0	6	0.01936100000000001
chr19-013208180-GGGAGGAGGAGGA-GGGAGGA	chr19	13208180	GGGAGGAGGAGGA	GGGAGGA	97784	PASS	0	none	0.00165399999999999	0	6	0.00165399999999999
chr19-013208180-GGGAGGAGGAGGA-GGGAGGAGGA	chr19	13208180	GGGAGGAGGAGGA	GGGAGGAGGA	97784	PASS	0	none	0.00104199999999999	0	6	0.00104199999999999
chr19-013208180-GGGAGGAGGAGGA-GGGAGGAGGAGGAGGA	chr19	13208180	GGGAGGAGGAGGA	GGGAGGAGGAGGAGGA	97784	PASS	0	none	0	0	6	1e-6
chr19-013208180-GGGAGGAGGAGGA-GGGAGGAGGAGGAGGAGGA	chr19	13208180	GGGAGGAGGAGGA	GGGAGGAGGAGGAGGAGGA	97784	PASS	0	none	0	0	6	1e-6
chr19-013208183-AGGAGGAGGAGGAGGAGGAGAGGGGGGACACAGGACATTGAATGGAAAAAAGCAACAGCCACAG-*	chr19	13208183	AGGAGGAGGAGGAGGAGGAGAGGGGGGACACAGGACATTGAATGGAAAAAAGCAACAGCCACAG	*	1839	PASS	0	none	0.06198000000000001	0	0	0.06198000000000001
chr19-013208183-AGGAGGAGGAGGAGGAGGAGAGGGGGGACACAGGACATTGAATGGAAAAAAGCAACAGCCACAG-A	chr19	13208183	AGGAGGAGGAGGAGGAGGAGAGGGGGGACACAGGACATTGAATGGAAAAAAGCAACAGCCACAG	A	1839	PASS	0	none	9e-6	0	0	9e-6
chr19-013208183-AGGAGGAGGAGGAGGAGGAGAGGGGGGACACAGGACATTGAATGGAAAAAAGCAACAGCCACAG-AGAGGAGGAGGAGGAGGAGAGGGGGGACACAGGACATTGAATGGAAAAAAGCAACAGCCACAG	chr19	13208183	AGGAGGAGGAGGAGGAGGAGAGGGGGGACACAGGACATTGAATGGAAAAAAGCAACAGCCACAG	AGAGGAGGAGGAGGAGGAGAGGGGGGACACAGGACATTGAATGGAAAAAAGCAACAGCCACAG	1839	PASS	0	none	5.160000000000003e-4	0	0	5.160000000000003e-4
chr19-013208183-AGGAGGAGGAGGAGGAGGAGAGGGGGGACACAGGACATTGAATGGAAAAAAGCAACAGCCACAG-GGGAGGAGGAGGAGGAGGAGAGGGGGGACACAGGACATTGAATGGAAAAAAGCAACAGCCACAG	chr19	13208183	AGGAGGAGGAGGAGGAGGAGAGGGGGGACACAGGACATTGAATGGAAAAAAGCAACAGCCACAG	GGGAGGAGGAGGAGGAGGAGAGGGGGGACACAGGACATTGAATGGAAAAAAGCAACAGCCACAG	1839	PASS	0	none	8.9e-5	0	0	8.9e-5
chr19-013208183-AGGAGGAGGAGGAGGAGGAGAGGGGGGACACAGGACATTGAATGGAAAAAAGCAACAGCCACAG-TGGAGGAGGAGGAGGAGGAGAGGGGGGACACAGGACATTGAATGGAAAAAAGCAACAGCCACAG	chr19	13208183	AGGAGGAGGAGGAGGAGGAGAGGGGGGACACAGGACATTGAATGGAAAAAAGCAACAGCCACAG	TGGAGGAGGAGGAGGAGGAGAGGGGGGACACAGGACATTGAATGGAAAAAAGCAACAGCCACAG	1839	PASS	0	none	2.2000000000000003e-5	0	0	2.2000000000000003e-5
chr19-013208185-GA-*	chr19	13208185	GA	*	80	VQSRTrancheINDEL96.00to97.00	0	none	0.04879700000000001	0	0	0.04879700000000001
chr19-013208185-GA-CA	chr19	13208185	GA	CA	80	VQSRTrancheINDEL96.00to97.00	0	none	9e-6	0	0	9e-6
chr19-013208185-GA-G	chr19	13208185	GA	G	80	VQSRTrancheINDEL96.00to97.00	0	none	0	0	0	1e-6
chr19-013208186-AG-*	chr19	13208186	AG	*	383	PASS	0	none	0.04879900000000001	0	0	0.04879900000000001
chr19-013208186-AG-A	chr19	13208186	AG	A	383	PASS	0	none	3.6999999999999985e-5	0	0	3.6999999999999985e-5
chr19-013208186-AG-GG	chr19	13208186	AG	GG	383	PASS	0	none	3.6999999999999985e-5	0	0	3.6999999999999985e-5
chr19-013208186-AG-TG	chr19	13208186	AG	TG	383	PASS	0	none	2.2000000000000003e-5	0	0	2.2000000000000003e-5
chr19-013208187-GGAGGAGGAGGAGGAGA-*	chr19	13208187	GGAGGAGGAGGAGGAGA	*	713	PASS	0	none	0.04562	0	10	0.04562
chr19-013208187-GGAGGAGGAGGAGGAGA-AGAGGAGGAGGAGGAGA	chr19	13208187	GGAGGAGGAGGAGGAGA	AGAGGAGGAGGAGGAGA	713	PASS	0	none	0	0	10	1e-6
chr19-013208187-GGAGGAGGAGGAGGAGA-G	chr19	13208187	GGAGGAGGAGGAGGAGA	G	713	PASS	0	none	1.0699999999999996e-4	0	10	1.0699999999999996e-4
chr19-013208187-GGAGGAGGAGGAGGAGA-GGGAGGAGGAGGAGA	chr19	13208187	GGAGGAGGAGGAGGAGA	GGGAGGAGGAGGAGA	713	PASS	0	none	9e-6	0	10	9e-6
chr19-013208188-GAGGAGGAGGAGGAGA-*	chr19	13208188	GAGGAGGAGGAGGAGA	*	73	VQSRTrancheINDEL95.00to96.00	0	none	0.04574100000000002	0	0	0.04574100000000002
chr19-013208188-GAGGAGGAGGAGGAGA-G	chr19	13208188	GAGGAGGAGGAGGAGA	G	73	VQSRTrancheINDEL95.00to96.00	0	none	0	0	0	1e-6
chr19-013208188-GAGGAGGAGGAGGAGA-GGGAGGAGGAGGAGA	chr19	13208188	GAGGAGGAGGAGGAGA	GGGAGGAGGAGGAGA	73	VQSRTrancheINDEL95.00to96.00	0	none	0	0	0	1e-6
chr19-013208188-GAGGAGGAGGAGGAGA-TAGGAGGAGGAGGAGA	chr19	13208188	GAGGAGGAGGAGGAGA	TAGGAGGAGGAGGAGA	73	VQSRTrancheINDEL95.00to96.00	0	none	3.6999999999999985e-5	0	0	3.6999999999999985e-5
chr19-013208189-A-*	chr19	13208189	A	*	630	PASS	0	none	0.04579400000000002	0	0	0.04579400000000002
chr19-013208189-A-C	chr19	13208189	A	C	630	PASS	0	none	9e-6	0	0	9e-6
chr19-013208189-A-G	chr19	13208189	A	G	630	PASS	0	none	4.03e-4	0	0	4.03e-4
chr19-013208189-A-T	chr19	13208189	A	T	630	PASS	0	none	1.0699999999999996e-4	0	0	1.0699999999999996e-4
chr19-013208190-GGA-*	chr19	13208190	GGA	*	173.97	PASS	0	none	0.02520800000000001	0	6	0.02520800000000001
chr19-013208190-GGA-G	chr19	13208190	GGA	G	173.97	PASS	0	none	3.6999999999999985e-5	0	6	3.6999999999999985e-5
chr19-013208192-AG-*	chr19	13208192	AG	*	2304	PASS	0	none	0.02531000000000001	0	0	0.02531000000000001
chr19-013208192-AG-A	chr19	13208192	AG	A	2304	PASS	0	none	9e-6	0	0	9e-6
chr19-013208192-AG-CG	chr19	13208192	AG	CG	2304	PASS	0	none	9e-6	0	0	9e-6
chr19-013208192-AG-GG	chr19	13208192	AG	GG	2304	PASS	0	none	0.00127299999999999	0	0	0.00127299999999999
chr19-013208192-AG-TG	chr19	13208192	AG	TG	2304	PASS	0	none	8.9e-5	0	0	8.9e-5
chr19-013208852-A-C	chr19	13208852	A	C	644	VQSRTrancheSNP99.90to99.95	2.632e-5	afr	6.100000000000004e-4	0	124	6.100000000000004e-4
chr19-013208877-GGATGGTGGTGGT-G	chr19	13208877	GGATGGTGGTGGT	G	389438.97	ExcessHet	2.5781e-4	nfe	1.6699999999999994e-4	0	126	2.5781e-4
chr19-013208877-GGATGGTGGTGGT-GGATGGTGATGGTGGTGGT	chr19	13208877	GGATGGTGGTGGT	GGATGGTGATGGTGGTGGT	389438.97	ExcessHet	0	none	0	0	126	1e-6
chr19-013208877-GGATGGTGGTGGT-GGGT	chr19	13208877	GGATGGTGGTGGT	GGGT	389438.97	ExcessHet	0	none	8.9e-5	0	126	8.9e-5
chr19-013208877-GGATGGTGGTGGT-GGGTGATGGTGGTGGT	chr19	13208877	GGATGGTGGTGGT	GGGTGATGGTGGTGGT	389438.97	ExcessHet	0	none	0.00784399999999998	0	126	0.00784399999999998
chr19-013208877-GGATGGTGGTGGT-GGGTGGT	chr19	13208877	GGATGGTGGTGGT	GGGTGGT	389438.97	ExcessHet	0	none	1.0799999999999996e-4	0	126	1.0799999999999996e-4
chr19-013208877-GGATGGTGGTGGT-GGGTGGTGATGGTGGTGGT	chr19	13208877	GGATGGTGGTGGT	GGGTGGTGATGGTGGTGGT	389438.97	ExcessHet	0	none	7.099999999999998e-5	0	126	7.099999999999998e-5
chr19-013208877-GGATGGTGGTGGT-GGGTGGTGGT	chr19	13208877	GGATGGTGGTGGT	GGGTGGTGGT	389438.97	ExcessHet	0	none	0.03699500000000002	6	126	0.03699500000000002
chr19-013208877-GGATGGTGGTGGT-GGGTGGTGGTGATGGTGGTGGT	chr19	13208877	GGATGGTGGTGGT	GGGTGGTGGTGATGGTGGTGGT	389438.97	ExcessHet	0	none	0	0	126	1e-6
chr19-013208878-GAT-*	chr19	13208878	GAT	*	143.97	VQSRTrancheINDEL99.00to99.50	0	none	0.03768500000000001	6	124	0.03768500000000001
chr19-013208878-GAT-G	chr19	13208878	GAT	G	143.97	VQSRTrancheINDEL99.00to99.50	0	none	3.6999999999999985e-5	0	124	3.6999999999999985e-5
chr19-013208879-ATGGTGGTGGTGG-*	chr19	13208879	ATGGTGGTGGTGG	*	28902033	ExcessHet	0	none	0.03550200000000002	6	124	0.03550200000000002
chr19-013208879-ATGGTGGTGGTGG-A	chr19	13208879	ATGGTGGTGGTGG	A	28902033	ExcessHet	4.359e-5	nfe	1.47e-4	0	124	1.47e-4
chr19-013208879-ATGGTGGTGGTGG-ATGG	chr19	13208879	ATGGTGGTGGTGG	ATGG	28902033	ExcessHet	0	none	2.2000000000000003e-5	0	124	2.2000000000000003e-5
chr19-013208879-ATGGTGGTGGTGG-ATGGTGG	chr19	13208879	ATGGTGGTGGTGG	ATGGTGG	28902033	ExcessHet	0	none	5.2999999999999994e-5	0	124	5.2999999999999994e-5
chr19-013208879-ATGGTGGTGGTGG-ATGGTGGTGG	chr19	13208879	ATGGTGGTGGTGG	ATGGTGGTGG	28902033	ExcessHet	0	none	0.02485500000000001	4	124	0.02485500000000001
chr19-013208879-ATGGTGGTGGTGG-ATGGTGGTGGTGGTGG	chr19	13208879	ATGGTGGTGGTGG	ATGGTGGTGGTGGTGG	28902033	ExcessHet	0	none	0.00115599999999999	0	124	0.00115599999999999
chr19-013208879-ATGGTGGTGGTGG-ATGGTGGTGGTGGTGGTGG	chr19	13208879	ATGGTGGTGGTGG	ATGGTGGTGGTGGTGGTGG	28902033	ExcessHet	0	none	2.2000000000000003e-5	0	124	2.2000000000000003e-5
chr19-013208879-ATGGTGGTGGTGG-GTGGTGGTGGTGG	chr19	13208879	ATGGTGGTGGTGG	GTGGTGGTGGTGG	28902033	ExcessHet	0	none	0.552157	80	124	0.552157
chr19-013208879-ATGGTGGTGGTGG-TTGGTGGTGGTGG	chr19	13208879	ATGGTGGTGGTGG	TTGGTGGTGGTGG	28902033	ExcessHet	0	none	0	0	124	1e-6
chr19-013208880-T-*	chr19	13208880	T	*	5747	VQSRTrancheINDEL95.00to96.00	0	none	0.02808800000000001	2	66	0.02808800000000001
chr19-013208880-T-G	chr19	13208880	T	G	5747	VQSRTrancheINDEL95.00to96.00	2.7327e-4	nfe	0.00101799999999999	0	66	0.00101799999999999
chr19-013208880-T-TGGG	chr19	13208880	T	TGGG	5747	VQSRTrancheINDEL95.00to96.00	0	none	0	0	66	1e-6
chr19-013208882-GT-*	chr19	13208882	GT	*	76.97	VQSRTrancheINDEL99.00to99.50	0	none	0.02559200000000001	4	122	0.02559200000000001
chr19-013208882-GT-G	chr19	13208882	GT	G	76.97	VQSRTrancheINDEL99.00to99.50	0	none	2.2000000000000003e-5	0	122	2.2000000000000003e-5
chr19-013208886-T-*	chr19	13208886	T	*	778	VQSRTrancheSNP99.80to99.90	0	none	3.160000000000005e-4	0	126	3.160000000000005e-4
chr19-013208886-T-G	chr19	13208886	T	G	778	VQSRTrancheSNP99.80to99.90	1.067e-5	nfe	3.160000000000005e-4	0	126	3.160000000000005e-4
chr19-013209008-G-A	chr19	13209008	G	A	3474	PASS	1.36e-6	nfe	0	1	134	1.36e-6
chr19-013209144-G-A	chr19	13209144	G	A	249563	PASS	0.012741	nfe	0.007586	4	134	0.012741
chr19-013209149-G-*	chr19	13209149	G	*	88985	PASS	0	none	1.47e-4	0	134	1.47e-4
chr19-013209149-G-A	chr19	13209149	G	A	88985	PASS	0.0098051	mid	0.002065	1	134	0.0098051
chr19-013209149-G-C	chr19	13209149	G	C	88985	PASS	0	none	0	0	134	1e-6
chr19-013209175-T-C	chr19	13209175	T	C	46113869	PASS	0.99133	sas	0.9641450000000008	133	134	0.99133
chr19-013209188-C-A	chr19	13209188	C	A	41419885	PASS	1.548e-5	nfe	0	0	134	1.548e-5
chr19-013209188-C-G	chr19	13209188	C	G	41419885	PASS	0.9048	nfe	0.8651120000000001	122	134	0.9048
chr19-013209496-G-C	chr19	13209496	G	C	165457	PASS	0.072388	afr	0.005905	1	134	0.072388
chr19-013210553-AG-A	chr19	13210553	AG	A	4160	VQSRTrancheINDEL99.50to99.90	2.267e-5	nfe	1.0799999999999996e-4	0	44	1.0799999999999996e-4
chr19-013210553-AG-AGG	chr19	13210553	AG	AGG	4160	VQSRTrancheINDEL99.50to99.90	0	none	6.090000000000004e-4	0	44	6.090000000000004e-4
chr19-013210553-AG-AGGG	chr19	13210553	AG	AGGG	4160	VQSRTrancheINDEL99.50to99.90	0	none	5.2999999999999994e-5	0	44	5.2999999999999994e-5
chr19-013210553-AG-AGGGG	chr19	13210553	AG	AGGGG	4160	VQSRTrancheINDEL99.50to99.90	0	none	0	0	44	1e-6
chr19-013210553-AG-GG	chr19	13210553	AG	GG	4160	VQSRTrancheINDEL99.50to99.90	0	none	4.490000000000005e-4	0	44	4.490000000000005e-4
chr19-013210553-AG-TG	chr19	13210553	AG	TG	4160	VQSRTrancheINDEL99.50to99.90	0	none	3.150000000000005e-4	0	44	3.150000000000005e-4
chr19-013210702-AATAAAT-A	chr19	13210702	AATAAAT	A	2299	PASS	3.805e-5	amr	0	0	134	3.805e-5
chr19-013210702-AATAAAT-TATAAAT	chr19	13210702	AATAAAT	TATAAAT	2299	PASS	0	none	0	1	134	1e-6
chr19-013211018-C-T	chr19	13211018	C	T	1442	PASS	3.806e-4	nfe	2.93e-4	0	24	3.806e-4
chr19-013211067-C-T	chr19	13211067	C	T	866	PASS	2.9081e-4	nfe	8.9e-5	0	12	2.9081e-4
chr19-013211691-CAT-C	chr19	13211691	CAT	C	256833.97	PASS	0.1707	afr	0.03912400000000001	0	0	0.1707
chr19-013211692-ATG-*	chr19	13211692	ATG	*	91	PASS	0	none	0.03912400000000001	0	0	0.03912400000000001
chr19-013211692-ATG-A	chr19	13211692	ATG	A	91	PASS	0	none	0	0	0	1e-6
chr19-013211692-ATG-GTG	chr19	13211692	ATG	GTG	91	PASS	0	none	0	0	0	1e-6
chr19-013211693-T-*	chr19	13211693	T	*	80	PASS	0	none	0.03915000000000001	0	0	0.03915000000000001
chr19-013211693-T-C	chr19	13211693	T	C	80	PASS	0	none	0	0	0	1e-6
chr19-013211693-T-G	chr19	13211693	T	G	80	PASS	0	none	9e-6	0	0	9e-6
chr19-013211715-ATGTGTG-A	chr19	13211715	ATGTGTG	A	29655	VQSRTrancheINDEL95.00to96.00	0	none	9e-6	0	8	9e-6
chr19-013211715-ATGTGTG-ATG	chr19	13211715	ATGTGTG	ATG	29655	VQSRTrancheINDEL95.00to96.00	0	none	5.2999999999999994e-5	0	8	5.2999999999999994e-5
chr19-013211715-ATGTGTG-ATGTG	chr19	13211715	ATGTGTG	ATGTG	29655	VQSRTrancheINDEL95.00to96.00	0	none	0.012971	0	8	0.012971
chr19-013211715-ATGTGTG-ATGTGTGTG	chr19	13211715	ATGTGTG	ATGTGTGTG	29655	VQSRTrancheINDEL95.00to96.00	0	none	2.2000000000000003e-5	0	8	2.2000000000000003e-5
chr19-013211715-ATGTGTG-CTGTGTG	chr19	13211715	ATGTGTG	CTGTGTG	29655	VQSRTrancheINDEL95.00to96.00	0	none	0	0	8	1e-6
chr19-013211715-ATGTGTG-GTGTGTG	chr19	13211715	ATGTGTG	GTGTGTG	29655	VQSRTrancheINDEL95.00to96.00	0	none	0	0	8	1e-6
chr19-013211715-ATGTGTG-TTGTGTG	chr19	13211715	ATGTGTG	TTGTGTG	29655	VQSRTrancheINDEL95.00to96.00	0	none	0	0	8	1e-6
chr19-013212008-AG-*	chr19	13212008	AG	*	18002905.97	PASS	0	none	0	0	134	1e-6
chr19-013212008-AG-A	chr19	13212008	AG	A	18002905.97	PASS	0.84575	nfe	0.7983910000000005	120	134	0.84575
chr19-013212034-TG-CG	chr19	13212034	TG	CG	847398	PASS	0	none	0	0	134	1e-6
chr19-013212034-TG-GG	chr19	13212034	TG	GG	847398	PASS	0	none	0.04121400000000001	3	134	0.04121400000000001
chr19-013212034-TG-T	chr19	13212034	TG	T	847398	PASS	3.1e-6	nfe	9e-6	0	134	9e-6
chr19-013212034-TG-TGG	chr19	13212034	TG	TGG	847398	PASS	0	none	0.00186699999999999	0	134	0.00186699999999999
chr19-013212310-T-*	chr19	13212310	T	*	38808929	PASS	0	none	2.5100000000000014e-4	0	134	2.5100000000000014e-4
chr19-013212310-T-G	chr19	13212310	T	G	38808929	PASS	0.89944	nfe	0.8651120000000001	123	134	0.89944
chr19-013212310-T-TGG	chr19	13212310	T	TGG	38808929	PASS	1.533e-5	nfe	9e-6	0	134	1.533e-5
chr19-013212792-G-A	chr19	13212792	G	A	2709543	PASS	0.62027	eas	0.156482	15	134	0.62027
chr19-013212827-TACACAC-*	chr19	13212827	TACACAC	*	3826440	ExcessHet	0	none	0	0	130	1e-6
chr19-013212827-TACACAC-CACACAC	chr19	13212827	TACACAC	CACACAC	3826440	ExcessHet	0	none	0.00120499999999999	0	130	0.00120499999999999
chr19-013212827-TACACAC-T	chr19	13212827	TACACAC	T	3826440	ExcessHet	1.2643e-4	sas	7.099999999999998e-5	0	130	1.2643e-4
chr19-013212827-TACACAC-TAC	chr19	13212827	TACACAC	TAC	3826440	ExcessHet	0	none	0.007146	0	130	0.007146
chr19-013212827-TACACAC-TACAC	chr19	13212827	TACACAC	TACAC	3826440	ExcessHet	0	none	0.12690900000000002	21	130	0.12690900000000002
chr19-013212827-TACACAC-TACACACAC	chr19	13212827	TACACAC	TACACACAC	3826440	ExcessHet	0	none	0.14504200000000003	18	130	0.14504200000000003
chr19-013212827-TACACAC-TACACACACAC	chr19	13212827	TACACAC	TACACACACAC	3826440	ExcessHet	0	none	0.024756	6	130	0.024756
chr19-013212827-TACACAC-TACACACACACAC	chr19	13212827	TACACAC	TACACACACACAC	3826440	ExcessHet	0	none	0.11696100000000002	21	130	0.11696100000000002
chr19-013212827-TACACAC-TACACACACACACAC	chr19	13212827	TACACAC	TACACACACACACAC	3826440	ExcessHet	0	none	0.01485399999999999	0	130	0.01485399999999999
chr19-013212827-TACACAC-TACACACACACACACAC	chr19	13212827	TACACAC	TACACACACACACACAC	3826440	ExcessHet	0	none	6.800000000000003e-4	0	130	6.800000000000003e-4
chr19-013212827-TACACAC-TACACACACACACACACAC	chr19	13212827	TACACAC	TACACACACACACACACAC	3826440	ExcessHet	0	none	2.9400000000000004e-4	0	130	2.9400000000000004e-4
chr19-013212827-TACACAC-TACACACACACACACACACAC	chr19	13212827	TACACAC	TACACACACACACACACACAC	3826440	ExcessHet	0	none	2.2000000000000003e-5	0	130	2.2000000000000003e-5
chr19-013212827-TACACAC-TACACACACACACACACACACAC	chr19	13212827	TACACAC	TACACACACACACACACACACAC	3826440	ExcessHet	0	none	7.099999999999998e-5	0	130	7.099999999999998e-5
chr19-013212827-TACACAC-TACACACACACACACACACACACAC	chr19	13212827	TACACAC	TACACACACACACACACACACACAC	3826440	ExcessHet	0	none	2.5100000000000014e-4	0	130	2.5100000000000014e-4
chr19-013212827-TACACAC-TACACACACACACACACACACACACAC	chr19	13212827	TACACAC	TACACACACACACACACACACACACAC	3826440	ExcessHet	0	none	5.870000000000004e-4	0	130	5.870000000000004e-4
chr19-013212827-TACACAC-TACACACACACACACACACACACACACAC	chr19	13212827	TACACAC	TACACACACACACACACACACACACACAC	3826440	ExcessHet	0	none	8.9e-5	0	130	8.9e-5
chr19-013212829-C-*	chr19	13212829	C	*	633	PASS	0	none	0.138879	22	84	0.138879
chr19-013212829-C-G	chr19	13212829	C	G	633	PASS	0	none	0	0	84	1e-6
chr19-013212829-C-T	chr19	13212829	C	T	633	PASS	6.527e-5	sas	4.950000000000003e-4	0	84	4.950000000000003e-4
chr19-013213855-ATT-A	chr19	13213855	ATT	A	28918	VQSRTrancheINDEL95.00to96.00	0	none	9e-6	0	0	9e-6
chr19-013213855-ATT-AT	chr19	13213855	ATT	AT	28918	VQSRTrancheINDEL95.00to96.00	0	none	0.003841	0	0	0.003841
chr19-013213855-ATT-ATTT	chr19	13213855	ATT	ATTT	28918	VQSRTrancheINDEL95.00to96.00	0	none	0.01333499999999999	0	0	0.01333499999999999
chr19-013213855-ATT-ATTTT	chr19	13213855	ATT	ATTTT	28918	VQSRTrancheINDEL95.00to96.00	0	none	1.27e-4	0	0	1.27e-4
chr19-013213855-ATT-ATTTTT	chr19	13213855	ATT	ATTTTT	28918	VQSRTrancheINDEL95.00to96.00	0	none	9e-6	0	0	9e-6
chr19-013213855-ATT-CTT	chr19	13213855	ATT	CTT	28918	VQSRTrancheINDEL95.00to96.00	0	none	0	0	0	1e-6
chr19-013214004-G-A	chr19	13214004	G	A	8609011	PASS	0.91479	afr	0.7922950000000002	74	100	0.91479
chr19-013214048-C-T	chr19	13214048	C	T	11883982	PASS	0.9147	afr	0.8117140000000003	95	124	0.9147
chr19-013214108-C-G	chr19	13214108	C	G	58054	PASS	0.0055348	nfe	0.002816	3	132	0.0055348
chr19-013214415-G-C	chr19	13214415	G	C	1115314	PASS	0.080773	sas	0.030062	2	134	0.080773
chr19-013214683-T-C	chr19	13214683	T	C	448561	PASS	0.030649	nfe	0.018911	1	134	0.030649
chr19-013214919-C-T	chr19	13214919	C	T	4922182	PASS	0.89255	afr	0.7516360000000004	66	86	0.89255
chr19-013214963-T-C	chr19	13214963	T	C	3288260	PASS	0.88564	sas	0.7184170000000002	16	22	0.88564
chr19-013214994-TTGTGTG-T	chr19	13214994	TTGTGTG	T	715491.97	PASS	0	none	0	0	0	1e-6
chr19-013214994-TTGTGTG-TTG	chr19	13214994	TTGTGTG	TTG	715491.97	PASS	0	none	0.004859	0	0	0.004859
chr19-013214994-TTGTGTG-TTGTG	chr19	13214994	TTGTGTG	TTGTG	715491.97	PASS	0	none	0.3798279999999998	0	0	0.3798279999999998
chr19-013214994-TTGTGTG-TTGTGTGTG	chr19	13214994	TTGTGTG	TTGTGTGTG	715491.97	PASS	0	none	0.00171199999999999	0	0	0.00171199999999999
chr19-013214994-TTGTGTG-TTGTGTGTGTG	chr19	13214994	TTGTGTG	TTGTGTGTGTG	715491.97	PASS	0	none	9e-6	0	0	9e-6
chr19-013214995-TG-*	chr19	13214995	TG	*	54	VQSRTrancheINDEL99.50to99.90	0	none	0.3851059999999999	0	0	0.3851059999999999
chr19-013214995-TG-AG	chr19	13214995	TG	AG	54	VQSRTrancheINDEL99.50to99.90	0	none	0	0	0	1e-6
chr19-013214995-TG-T	chr19	13214995	TG	T	54	VQSRTrancheINDEL99.50to99.90	0	none	9e-6	0	0	9e-6
chr19-013214996-GT-*	chr19	13214996	GT	*	248	VQSRTrancheINDEL99.50to99.90	0	none	0.3851599999999999	0	0	0.3851599999999999
chr19-013214996-GT-AT	chr19	13214996	GT	AT	248	VQSRTrancheINDEL99.50to99.90	0	none	0	0	0	1e-6
chr19-013214996-GT-G	chr19	13214996	GT	G	248	VQSRTrancheINDEL99.50to99.90	0	none	9e-6	0	0	9e-6
chr19-013214996-GT-GTT	chr19	13214996	GT	GTT	248	VQSRTrancheINDEL99.50to99.90	0	none	2.2000000000000003e-5	0	0	2.2000000000000003e-5
chr19-013214997-TG-*	chr19	13214997	TG	*	44.97	VQSRTrancheINDEL95.00to96.00	0	none	0.006733	0	2	0.006733
chr19-013214997-TG-T	chr19	13214997	TG	T	44.97	VQSRTrancheINDEL95.00to96.00	0	none	3.6999999999999985e-5	0	2	3.6999999999999985e-5
chr19-013215010-GTGTTTT-*	chr19	13215010	GTGTTTT	*	60924	PASS	0	none	0.002058	0	0	0.002058
chr19-013215010-GTGTTTT-G	chr19	13215010	GTGTTTT	G	60924	PASS	0	none	8.9e-5	0	0	8.9e-5
chr19-013215010-GTGTTTT-GT	chr19	13215010	GTGTTTT	GT	60924	PASS	0	none	5.620000000000005e-4	0	0	5.620000000000005e-4
chr19-013215010-GTGTTTT-GTT	chr19	13215010	GTGTTTT	GTT	60924	PASS	0	none	0.006913	0	0	0.006913
chr19-013215010-GTGTTTT-GTTGTTTT	chr19	13215010	GTGTTTT	GTTGTTTT	60924	PASS	0	none	4.710000000000004e-4	0	0	4.710000000000004e-4
chr19-013215010-GTGTTTT-GTTT	chr19	13215010	GTGTTTT	GTTT	60924	PASS	0	none	0.04087600000000001	0	0	0.04087600000000001
chr19-013215010-GTGTTTT-GTTTGTTTT	chr19	13215010	GTGTTTT	GTTTGTTTT	60924	PASS	0	none	0	0	0	1e-6
chr19-013215010-GTGTTTT-TTGTTTT	chr19	13215010	GTGTTTT	TTGTTTT	60924	PASS	0	none	9e-6	0	0	9e-6
chr19-013215011-TG-*	chr19	13215011	TG	*	39945	PASS	0	none	0.049409	0	0	0.049409
chr19-013215011-TG-GG	chr19	13215011	TG	GG	39945	PASS	0	none	9e-6	0	0	9e-6
chr19-013215011-TG-T	chr19	13215011	TG	T	39945	PASS	0.19244	amr	0.03551600000000001	0	0	0.19244
chr19-013215011-TG-TTGG	chr19	13215011	TG	TTGG	39945	PASS	0	none	9e-6	0	0	9e-6
chr19-013215012-GTTTTT-*	chr19	13215012	GTTTTT	*	41958	VQSRTrancheINDEL95.00to96.00	0	none	0.079463	0	0	0.079463
chr19-013215012-GTTTTT-G	chr19	13215012	GTTTTT	G	41958	VQSRTrancheINDEL95.00to96.00	0	none	0	0	0	1e-6
chr19-013215012-GTTTTT-GT	chr19	13215012	GTTTTT	GT	41958	VQSRTrancheINDEL95.00to96.00	0	none	8.9e-5	0	0	8.9e-5
chr19-013215012-GTTTTT-GTGTTTTTT	chr19	13215012	GTTTTT	GTGTTTTTT	41958	VQSRTrancheINDEL95.00to96.00	0	none	2.2000000000000003e-5	0	0	2.2000000000000003e-5
chr19-013215012-GTTTTT-GTT	chr19	13215012	GTTTTT	GTT	41958	VQSRTrancheINDEL95.00to96.00	0	none	4.960000000000002e-4	0	0	4.960000000000002e-4
chr19-013215012-GTTTTT-GTTT	chr19	13215012	GTTTTT	GTTT	41958	VQSRTrancheINDEL95.00to96.00	0	none	0.003709	0	0	0.003709
chr19-013215012-GTTTTT-GTTTT	chr19	13215012	GTTTTT	GTTTT	41958	VQSRTrancheINDEL95.00to96.00	0	none	0.0106	0	0	0.0106
chr19-013215012-GTTTTT-GTTTTTT	chr19	13215012	GTTTTT	GTTTTTT	41958	VQSRTrancheINDEL95.00to96.00	0	none	0.00796399999999998	0	0	0.00796399999999998
chr19-013215012-GTTTTT-GTTTTTTT	chr19	13215012	GTTTTT	GTTTTTTT	41958	VQSRTrancheINDEL95.00to96.00	0	none	0.00103799999999999	0	0	0.00103799999999999
chr19-013215012-GTTTTT-GTTTTTTTT	chr19	13215012	GTTTTT	GTTTTTTTT	41958	VQSRTrancheINDEL95.00to96.00	0	none	5.2999999999999994e-5	0	0	5.2999999999999994e-5
chr19-013215012-GTTTTT-TTTTTT	chr19	13215012	GTTTTT	TTTTTT	41958	VQSRTrancheINDEL95.00to96.00	0	none	0.007262	0	0	0.007262
chr19-013215013-T-*	chr19	13215013	T	*	1118	PASS	0	none	0.06031000000000001	0	0	0.06031000000000001
chr19-013215013-T-G	chr19	13215013	T	G	1118	PASS	0	none	2.2000000000000003e-5	0	0	2.2000000000000003e-5
chr19-013215013-T-TG	chr19	13215013	T	TG	1118	PASS	0	none	5.210000000000003e-4	0	0	5.210000000000003e-4
chr19-013215014-T-*	chr19	13215014	T	*	9279	PASS	0	none	0.01175699999999999	0	0	0.01175699999999999
chr19-013215014-T-G	chr19	13215014	T	G	9279	PASS	4.4931e-4	nfe	0.003998	0	0	0.003998
chr19-013215014-T-TG	chr19	13215014	T	TG	9279	PASS	0	none	9e-6	0	0	9e-6
chr19-013215245-G-A	chr19	13215245	G	A	393563	PASS	0.61206	nfe	0.23514	0	0	0.61206
chr19-013215256-A-C	chr19	13215256	A	C	137	PASS	0	none	6.999999999999998e-5	0	0	6.999999999999998e-5
chr19-013215290-C-T	chr19	13215290	C	T	17961	PASS	0.061546	nfe	0.01148099999999998	0	0	0.061546
chr19-013215325-TG-*	chr19	13215325	TG	*	39674.97	PASS	0	none	0.02065800000000001	0	0	0.02065800000000001
chr19-013215325-TG-T	chr19	13215325	TG	T	39674.97	PASS	0.20442	sas	0.02026400000000001	0	0	0.20442
chr19-013215326-GTT-*	chr19	13215326	GTT	*	101626	PASS	0	none	0.04075400000000001	0	0	0.04075400000000001
chr19-013215326-GTT-G	chr19	13215326	GTT	G	101626	PASS	0	none	1.0799999999999996e-4	0	0	1.0799999999999996e-4
chr19-013215326-GTT-GTTT	chr19	13215326	GTT	GTTT	101626	PASS	0	none	1.0799999999999996e-4	0	0	1.0799999999999996e-4
chr19-013215326-GTT-GTTTT	chr19	13215326	GTT	GTTTT	101626	PASS	0	none	0	0	0	1e-6
chr19-013215326-GTT-GTTTTTTTTTTGTTT	chr19	13215326	GTT	GTTTTTTTTTTGTTT	101626	PASS	0	none	5.2999999999999994e-5	0	0	5.2999999999999994e-5
chr19-013215326-GTT-GTTTTTTTTTTTGTTT	chr19	13215326	GTT	GTTTTTTTTTTTGTTT	101626	PASS	0	none	2.2000000000000003e-5	0	0	2.2000000000000003e-5
chr19-013215326-GTT-TTT	chr19	13215326	GTT	TTT	101626	PASS	0	none	0.08172600000000001	0	0	0.08172600000000001
chr19-013215341-TGGAG-*	chr19	13215341	TGGAG	*	91064	PASS	0	none	3.6999999999999985e-5	0	0	3.6999999999999985e-5
chr19-013215341-TGGAG-AGGAG	chr19	13215341	TGGAG	AGGAG	91064	PASS	0	none	0	0	0	1e-6
chr19-013215341-TGGAG-CGGAG	chr19	13215341	TGGAG	CGGAG	91064	PASS	0	none	0.05561100000000001	0	0	0.05561100000000001
chr19-013215341-TGGAG-GGGAG	chr19	13215341	TGGAG	GGGAG	91064	PASS	0	none	0	0	0	1e-6
chr19-013215341-TGGAG-T	chr19	13215341	TGGAG	T	91064	PASS	0	none	5.2999999999999994e-5	0	0	5.2999999999999994e-5
chr19-013224618-G-A	chr19	13224618	G	A	9214370	PASS	0.69572	mid	0.5813730000000005	80	134	0.69572
chr19-013225020-G-A	chr19	13225020	G	A	2660	PASS	4.4012e-4	amr	3.3800000000000046e-4	1	110	4.4012e-4
chr19-013227152-G-A	chr19	13227152	G	A	445956	PASS	0.23455	mid	0.125921	4	34	0.23455
chr19-013227359-TAAA-*	chr19	13227359	TAAA	*	76525	VQSRTrancheINDEL95.00to96.00	0	none	0	0	112	1e-6
chr19-013227359-TAAA-CAAA	chr19	13227359	TAAA	CAAA	76525	VQSRTrancheINDEL95.00to96.00	0	none	9e-6	0	112	9e-6
chr19-013227359-TAAA-T	chr19	13227359	TAAA	T	76525	VQSRTrancheINDEL95.00to96.00	0.01037	afr	0.005464	1	112	0.01037
chr19-013227359-TAAA-TA	chr19	13227359	TAAA	TA	76525	VQSRTrancheINDEL95.00to96.00	0	none	2.2000000000000003e-5	0	112	2.2000000000000003e-5
chr19-013227359-TAAA-TAA	chr19	13227359	TAAA	TAA	76525	VQSRTrancheINDEL95.00to96.00	0	none	0.003016	1	112	0.003016
chr19-013227359-TAAA-TAAAA	chr19	13227359	TAAA	TAAAA	76525	VQSRTrancheINDEL95.00to96.00	0	none	0.006314	0	112	0.006314
chr19-013227359-TAAA-TAAAAA	chr19	13227359	TAAA	TAAAAA	76525	VQSRTrancheINDEL95.00to96.00	0	none	2.2000000000000003e-5	0	112	2.2000000000000003e-5
chr19-013227365-AAAAGAAG-*	chr19	13227365	AAAAGAAG	*	12154.97	VQSRTrancheINDEL95.00to96.00	0	none	8.9e-5	0	120	8.9e-5
chr19-013227365-AAAAGAAG-A	chr19	13227365	AAAAGAAG	A	12154.97	VQSRTrancheINDEL95.00to96.00	2.637e-5	sas	9e-6	0	120	2.637e-5
chr19-013227365-AAAAGAAG-AAAG	chr19	13227365	AAAAGAAG	AAAG	12154.97	VQSRTrancheINDEL95.00to96.00	0	none	0.011361	1	120	0.011361
chr19-013227366-AAAGAAG-*	chr19	13227366	AAAGAAG	*	7084345	PASS	0	none	0.00911199999999998	1	102	0.00911199999999998
chr19-013227366-AAAGAAG-A	chr19	13227366	AAAGAAG	A	7084345	PASS	0.007788	sas	0.00103499999999999	1	102	0.007788
chr19-013227366-AAAGAAG-AAAG	chr19	13227366	AAAGAAG	AAAG	7084345	PASS	0	none	0.6598680000000002	65	102	0.6598680000000002
chr19-013227366-AAAGAAG-AAAGAAGAAG	chr19	13227366	AAAGAAG	AAAGAAGAAG	7084345	PASS	0	none	0	0	102	1e-6
chr19-013227366-AAAGAAG-GAAGAAG	chr19	13227366	AAAGAAG	GAAGAAG	7084345	PASS	0	none	0.01038899999999999	0	102	0.01038899999999999
chr19-013227367-AAGAAG-*	chr19	13227367	AAGAAG	*	324427.97	PASS	0	none	0.6706700000000004	69	102	0.6706700000000004
chr19-013227367-AAGAAG-A	chr19	13227367	AAGAAG	A	324427.97	PASS	0	none	2.2000000000000003e-5	0	102	2.2000000000000003e-5
chr19-013227367-AAGAAG-AAAG	chr19	13227367	AAGAAG	AAAG	324427.97	PASS	0	none	0.01450099999999999	1	102	0.01450099999999999
chr19-013227368-AG-*	chr19	13227368	AG	*	6953.97	PASS	0	none	0.685235	72	104	0.685235
chr19-013227368-AG-A	chr19	13227368	AG	A	6953.97	PASS	0.0010821	sas	2.720000000000003e-4	0	104	0.0010821
chr19-013227369-GAA-*	chr19	13227369	GAA	*	4615	VQSRTrancheINDEL95.00to96.00	0	none	0.6856410000000001	72	104	0.6856410000000001
chr19-013227369-GAA-AAA	chr19	13227369	GAA	AAA	4615	VQSRTrancheINDEL95.00to96.00	0	none	0.002039	0	104	0.002039
chr19-013227369-GAA-G	chr19	13227369	GAA	G	4615	VQSRTrancheINDEL95.00to96.00	4.0753e-4	eas	0	0	104	4.0753e-4
chr19-013227369-GAA-GA	chr19	13227369	GAA	GA	4615	VQSRTrancheINDEL95.00to96.00	0	none	0	0	104	1e-6
chr19-013227371-AG-*	chr19	13227371	AG	*	85	VQSRTrancheINDEL95.00to96.00	0	none	0.00189099999999999	2	120	0.00189099999999999
chr19-013227371-AG-A	chr19	13227371	AG	A	85	VQSRTrancheINDEL95.00to96.00	1.175e-5	amr	0	0	120	1.175e-5
chr19-013227371-AG-GG	chr19	13227371	AG	GG	85	VQSRTrancheINDEL95.00to96.00	0	none	0	0	120	1e-6
chr19-013227381-GAAA-*	chr19	13227381	GAAA	*	3041	PASS	0	none	0.01103199999999999	0	70	0.01103199999999999
chr19-013227381-GAAA-AAAA	chr19	13227381	GAAA	AAAA	3041	PASS	0	none	3.3800000000000046e-4	0	70	3.3800000000000046e-4
chr19-013227381-GAAA-CAAA	chr19	13227381	GAAA	CAAA	3041	PASS	0	none	9e-6	0	70	9e-6
chr19-013227381-GAAA-G	chr19	13227381	GAAA	G	3041	PASS	4.135e-5	nfe	9e-6	0	70	4.135e-5
chr19-013227381-GAAA-GAA	chr19	13227381	GAAA	GAA	3041	PASS	0	none	1.27e-4	0	70	1.27e-4
chr19-013227381-GAAA-GAAAA	chr19	13227381	GAAA	GAAAA	3041	PASS	0	none	0.001962	1	70	0.001962
chr19-013227381-GAAA-GAAAAA	chr19	13227381	GAAA	GAAAAA	3041	PASS	0	none	0	0	70	1e-6
chr19-013227381-GAAA-TAAA	chr19	13227381	GAAA	TAAA	3041	PASS	0	none	0	0	70	1e-6
chr19-013227408-G-A	chr19	13227408	G	A	407	PASS	1.6768e-4	amr	3.6999999999999985e-5	0	132	1.6768e-4
chr19-013228580-C-G	chr19	13228580	C	G	6947	PASS	0.0033469	nfe	0.00159199999999999	0	50	0.0033469
chr19-013228591-TAGAGAG-*	chr19	13228591	TAGAGAG	*	340411.97	PASS	0	none	0	0	44	1e-6
chr19-013228591-TAGAGAG-T	chr19	13228591	TAGAGAG	T	340411.97	PASS	1.648e-5	nfe	5.860000000000005e-4	0	44	5.860000000000005e-4
chr19-013228591-TAGAGAG-TAG	chr19	13228591	TAGAGAG	TAG	340411.97	PASS	0	none	0.011285	1	44	0.011285
chr19-013228591-TAGAGAG-TAGAG	chr19	13228591	TAGAGAG	TAGAG	340411.97	PASS	0	none	0.13926500000000003	10	44	0.13926500000000003
chr19-013228591-TAGAGAG-TAGAGAGAG	chr19	13228591	TAGAGAG	TAGAGAGAG	340411.97	PASS	0	none	9.620000000000004e-4	0	44	9.620000000000004e-4
chr19-013228601-GAGAGATAT-*	chr19	13228601	GAGAGATAT	*	6960	VQSRTrancheINDEL95.00to96.00	0	none	2.2000000000000003e-5	0	56	2.2000000000000003e-5
chr19-013228601-GAGAGATAT-AAGAGATAT	chr19	13228601	GAGAGATAT	AAGAGATAT	6960	VQSRTrancheINDEL95.00to96.00	0	none	9e-6	0	56	9e-6
chr19-013228601-GAGAGATAT-G	chr19	13228601	GAGAGATAT	G	6960	VQSRTrancheINDEL95.00to96.00	1.629e-5	nfe	2.08e-4	0	56	2.08e-4
chr19-013228601-GAGAGATAT-GAT	chr19	13228601	GAGAGATAT	GAT	6960	VQSRTrancheINDEL95.00to96.00	0	none	0.003239	2	56	0.003239
chr19-013228601-GAGAGATAT-GATAGAGATAT	chr19	13228601	GAGAGATAT	GATAGAGATAT	6960	VQSRTrancheINDEL95.00to96.00	0	none	6.999999999999998e-5	0	56	6.999999999999998e-5
chr19-013228601-GAGAGATAT-GATATAGAGATAT	chr19	13228601	GAGAGATAT	GATATAGAGATAT	6960	VQSRTrancheINDEL95.00to96.00	0	none	0	0	56	1e-6
chr19-013228601-GAGAGATAT-TAGAGATAT	chr19	13228601	GAGAGATAT	TAGAGATAT	6960	VQSRTrancheINDEL95.00to96.00	0	none	1.6699999999999994e-4	0	56	1.6699999999999994e-4
chr19-013228602-A-*	chr19	13228602	A	*	42	VQSRTrancheINDEL95.00to96.00	0	none	0.003618	2	56	0.003618
chr19-013228602-A-AGAGATATATATATATATATATAT	chr19	13228602	A	AGAGATATATATATATATATATAT	42	VQSRTrancheINDEL95.00to96.00	0	none	0	0	56	1e-6
chr19-013228602-A-C	chr19	13228602	A	C	42	VQSRTrancheINDEL95.00to96.00	0	none	0	0	56	1e-6
chr19-013228603-GAGATATAT-*	chr19	13228603	GAGATATAT	*	722504	VQSRTrancheINDEL95.00to96.00	0	none	0.002234	1	34	0.002234
chr19-013228603-GAGATATAT-G	chr19	13228603	GAGATATAT	G	722504	VQSRTrancheINDEL95.00to96.00	3.9103e-4	nfe	3.150000000000005e-4	0	34	3.9103e-4
chr19-013228603-GAGATATAT-GAT	chr19	13228603	GAGATATAT	GAT	722504	VQSRTrancheINDEL95.00to96.00	0	none	0.01188299999999999	3	34	0.01188299999999999
chr19-013228603-GAGATATAT-GATAGATATAT	chr19	13228603	GAGATATAT	GATAGATATAT	722504	VQSRTrancheINDEL95.00to96.00	0	none	0.00132299999999999	0	34	0.00132299999999999
chr19-013228603-GAGATATAT-GATAT	chr19	13228603	GAGATATAT	GATAT	722504	VQSRTrancheINDEL95.00to96.00	0	none	0.19696200000000005	18	34	0.19696200000000005
