## Supplementary material for "Search for a genetic cause of variably protease-sensitive prionopathy": exome_summary_stats.tsv (part 107 of 224)

pos_id	chrom	pos	ref	alt	qual	filter	faf95_gnomad	faf95_gnomad_ancestry	incon_faf95	vpspr_ac	vpspr_an	af_pseudo
chr19-013228603-GAGATATAT-GATATAGATATAT	chr19	13228603	GAGATATAT	GATATAGATATAT	722504	VQSRTrancheINDEL95.00to96.00	0	none	2.2000000000000003e-5	0	34	2.2000000000000003e-5
chr19-013228603-GAGATATAT-TAGATATAT	chr19	13228603	GAGATATAT	TAGATATAT	722504	VQSRTrancheINDEL95.00to96.00	0	none	0.002508	0	34	0.002508
chr19-013228605-GATATAT-*	chr19	13228605	GATATAT	*	434266	PASS	0	none	0.19441600000000003	17	38	0.19441600000000003
chr19-013228605-GATATAT-G	chr19	13228605	GATATAT	G	434266	PASS	4.9306e-4	nfe	1.6999999999999996e-4	0	38	4.9306e-4
chr19-013228605-GATATAT-GAGATATATAT	chr19	13228605	GATATAT	GAGATATATAT	434266	PASS	0	none	0	0	38	1e-6
chr19-013228605-GATATAT-GAT	chr19	13228605	GATATAT	GAT	434266	PASS	0	none	0.01239399999999999	1	38	0.01239399999999999
chr19-013228605-GATATAT-GATAT	chr19	13228605	GATATAT	GATAT	434266	PASS	0	none	0.07135000000000002	4	38	0.07135000000000002
chr19-013228605-GATATAT-GATATATAT	chr19	13228605	GATATAT	GATATATAT	434266	PASS	0	none	0.00154899999999999	0	38	0.00154899999999999
chr19-013228605-GATATAT-GATATATATAT	chr19	13228605	GATATAT	GATATATATAT	434266	PASS	0	none	2.13e-4	0	38	2.13e-4
chr19-013228605-GATATAT-TATATAT	chr19	13228605	GATATAT	TATATAT	434266	PASS	0	none	0.02417200000000002	1	38	0.02417200000000002
chr19-013228607-T-*	chr19	13228607	T	*	43890	PASS	0	none	0.27806099999999967	17	34	0.27806099999999967
chr19-013228607-T-G	chr19	13228607	T	G	43890	PASS	0.17173	nfe	0.00830299999999999	0	34	0.17173
chr19-013228609-T-*	chr19	13228609	T	*	1284	PASS	0	none	0.03044500000000002	2	32	0.03044500000000002
chr19-013228609-T-G	chr19	13228609	T	G	1284	PASS	9.8199e-4	sas	4.270000000000005e-4	0	32	9.8199e-4
chr19-013228859-G-A	chr19	13228859	G	A	666734	PASS	0.089668	sas	0.060678	4	100	0.089668
chr19-013228859-G-T	chr19	13228859	G	T	666734	PASS	0	none	0	0	100	1e-6
chr19-013229029-T-G	chr19	13229029	T	G	602	PASS	8.13e-5	eas	0.00100899999999999	0	28	0.00100899999999999
chr19-013229042-G-T	chr19	13229042	G	T	55	PASS	0	none	1.0799999999999996e-4	0	30	1.0799999999999996e-4
chr19-013229048-A-C	chr19	13229048	A	C	1221	PASS	0	none	0	0	22	1e-6
chr19-013229048-A-T	chr19	13229048	A	T	1221	PASS	0.0011195	afr	0.00188599999999999	0	22	0.00188599999999999
chr19-013229057-AG-A	chr19	13229057	AG	A	2988	VQSRTrancheINDEL99.50to99.90	0	none	0	0	10	1e-6
chr19-013229057-AG-CG	chr19	13229057	AG	CG	2988	VQSRTrancheINDEL99.50to99.90	0	none	8.9e-5	0	10	8.9e-5
chr19-013229057-AG-GG	chr19	13229057	AG	GG	2988	VQSRTrancheINDEL99.50to99.90	0	none	5.2999999999999994e-5	0	10	5.2999999999999994e-5
chr19-013229057-AG-TG	chr19	13229057	AG	TG	2988	VQSRTrancheINDEL99.50to99.90	0	none	0.005731	0	10	0.005731
chr19-013229062-TGG-*	chr19	13229062	TGG	*	2007270	PASS	0	none	1.0699999999999996e-4	0	6	1.0699999999999996e-4
chr19-013229062-TGG-GGG	chr19	13229062	TGG	GGG	2007270	PASS	0	none	0.00100799999999999	0	6	0.00100799999999999
chr19-013229062-TGG-T	chr19	13229062	TGG	T	2007270	PASS	1.629e-5	nfe	5.2999999999999994e-5	0	6	5.2999999999999994e-5
chr19-013229062-TGG-TG	chr19	13229062	TGG	TG	2007270	PASS	0	none	0.5574020000000001	5	6	0.5574020000000001
chr19-013229062-TGG-TGGG	chr19	13229062	TGG	TGGG	2007270	PASS	0	none	1.0699999999999996e-4	0	6	1.0699999999999996e-4
chr19-013229063-G-*	chr19	13229063	G	*	212	VQSRTrancheSNP99.80to99.90	0	none	0.557755	7	8	0.557755
chr19-013229063-G-T	chr19	13229063	G	T	212	VQSRTrancheSNP99.80to99.90	0	none	0	0	8	1e-6
chr19-013229064-G-*	chr19	13229064	G	*	390	VQSRTrancheSNP99.80to99.90	0	none	8.9e-5	2	26	8.9e-5
chr19-013229064-G-C	chr19	13229064	G	C	390	VQSRTrancheSNP99.80to99.90	0	none	0	0	26	1e-6
chr19-013229064-G-T	chr19	13229064	G	T	390	VQSRTrancheSNP99.80to99.90	7.97e-6	nfe	9e-6	0	26	9e-6
chr19-013230223-G-*	chr19	13230223	G	*	3461719	PASS	0	none	0	0	134	1e-6
chr19-013230223-G-A	chr19	13230223	G	A	3461719	PASS	0.60347	eas	0.153063	19	134	0.60347
chr19-013231961-G-A	chr19	13231961	G	A	144789	PASS	0.021472	nfe	0.01092099999999999	4	134	0.021472
chr19-013234712-G-*	chr19	13234712	G	*	4248244	PASS	0	none	7.099999999999998e-5	0	100	7.099999999999998e-5
chr19-013234712-G-A	chr19	13234712	G	A	4248244	PASS	0.49841	mid	0.4119189999999997	50	100	0.49841
chr19-013234731-TCCCCTACCGGAAGAGAAGGGCACGC-*	chr19	13234731	TCCCCTACCGGAAGAGAAGGGCACGC	*	1586206	PASS	0	none	9e-6	0	112	9e-6
chr19-013234731-TCCCCTACCGGAAGAGAAGGGCACGC-ACCCCTACCGGAAGAGAAGGGCACGC	chr19	13234731	TCCCCTACCGGAAGAGAAGGGCACGC	ACCCCTACCGGAAGAGAAGGGCACGC	1586206	PASS	0	none	0	0	112	1e-6
chr19-013234731-TCCCCTACCGGAAGAGAAGGGCACGC-T	chr19	13234731	TCCCCTACCGGAAGAGAAGGGCACGC	T	1586206	PASS	0.59797	eas	0.129138	15	112	0.59797
chr19-013234731-TCCCCTACCGGAAGAGAAGGGCACGC-TCCCCTACCGGAAGAGAAGGGCACGCCCCCTACCGGAAGAGAAGGGCACGC	chr19	13234731	TCCCCTACCGGAAGAGAAGGGCACGC	TCCCCTACCGGAAGAGAAGGGCACGCCCCCTACCGGAAGAGAAGGGCACGC	1586206	PASS	0	none	2.2999999999999995e-4	0	112	2.2999999999999995e-4
chr19-013234732-C-*	chr19	13234732	C	*	1276	PASS	0	none	0.12920600000000002	15	116	0.12920600000000002
chr19-013234732-C-T	chr19	13234732	C	T	1276	PASS	9.262e-5	nfe	3.6999999999999985e-5	0	116	9.262e-5
chr19-013234736-TA-*	chr19	13234736	TA	*	1183.97	PASS	0	none	0.12920600000000002	15	116	0.12920600000000002
chr19-013234736-TA-T	chr19	13234736	TA	T	1183.97	PASS	1.745e-4	eas	9e-6	0	116	1.745e-4
chr19-013234738-CCGGAAGAGAAGGGCACGCCCCCTA-*	chr19	13234738	CCGGAAGAGAAGGGCACGCCCCCTA	*	767.97	PASS	0	none	0.129186	15	116	0.129186
chr19-013234738-CCGGAAGAGAAGGGCACGCCCCCTA-C	chr19	13234738	CCGGAAGAGAAGGGCACGCCCCCTA	C	767.97	PASS	7.53e-5	eas	0	0	116	7.53e-5
chr19-013234740-G-*	chr19	13234740	G	*	601	PASS	0	none	0.129179	15	114	0.129179
chr19-013234740-G-A	chr19	13234740	G	A	601	PASS	0	none	9e-6	0	114	9e-6
chr19-013234741-GA-*	chr19	13234741	GA	*	1734.97	PASS	0	none	0.129174	15	118	0.129174
chr19-013234741-GA-G	chr19	13234741	GA	G	1734.97	PASS	0	none	9e-6	0	118	9e-6
chr19-013234742-AAGAGAAGGG-*	chr19	13234742	AAGAGAAGGG	*	149.97	PASS	0	none	0.129227	15	118	0.129227
chr19-013234742-AAGAGAAGGG-A	chr19	13234742	AAGAGAAGGG	A	149.97	PASS	4.01e-6	nfe	0	0	118	4.01e-6
chr19-013234743-AGAG-*	chr19	13234743	AGAG	*	33805.97	PASS	0	none	0.129167	15	114	0.129167
chr19-013234743-AGAG-A	chr19	13234743	AGAG	A	33805.97	PASS	0.13515	eas	0.00154599999999999	0	114	0.13515
chr19-013234744-GAGAAGGGCACGCCCCCTACCGGAAA-*	chr19	13234744	GAGAAGGGCACGCCCCCTACCGGAAA	*	14056	PASS	0	none	0.13109	15	120	0.13109
chr19-013234744-GAGAAGGGCACGCCCCCTACCGGAAA-AAGAAGGGCACGCCCCCTACCGGAAA	chr19	13234744	GAGAAGGGCACGCCCCCTACCGGAAA	AAGAAGGGCACGCCCCCTACCGGAAA	14056	PASS	0	none	9e-6	0	120	9e-6
chr19-013234744-GAGAAGGGCACGCCCCCTACCGGAAA-G	chr19	13234744	GAGAAGGGCACGCCCCCTACCGGAAA	G	14056	PASS	0.013674	afr	6.570000000000002e-4	0	120	0.013674
chr19-013234744-GAGAAGGGCACGCCCCCTACCGGAAA-GA	chr19	13234744	GAGAAGGGCACGCCCCCTACCGGAAA	GA	14056	PASS	0	none	9e-6	0	120	9e-6
chr19-013234749-G-*	chr19	13234749	G	*	59	PASS	0	none	0.129538	15	114	0.129538
chr19-013234749-G-T	chr19	13234749	G	T	59	PASS	0	none	0	0	114	1e-6
chr19-013234752-CACGCCCCCTACCGGAA-*	chr19	13234752	CACGCCCCCTACCGGAA	*	119.97	VQSRTrancheINDEL96.00to97.00	0	none	0.129532	15	120	0.129532
chr19-013234752-CACGCCCCCTACCGGAA-C	chr19	13234752	CACGCCCCCTACCGGAA	C	119.97	VQSRTrancheINDEL96.00to97.00	3.93e-6	nfe	0	0	120	3.93e-6
chr19-013234756-C-*	chr19	13234756	C	*	502	PASS	0	none	0.129566	15	122	0.129566
chr19-013234756-C-T	chr19	13234756	C	T	502	PASS	7.267e-5	amr	1.6799999999999994e-4	0	122	1.6799999999999994e-4
chr19-013234843-C-A	chr19	13234843	C	A	3825202	PASS	0.62532	eas	0.20908	23	134	0.62532
chr19-013235904-G-*	chr19	13235904	G	*	114	PASS	0	none	2.2000000000000003e-5	0	118	2.2000000000000003e-5
chr19-013235904-G-C	chr19	13235904	G	C	114	PASS	6.412e-5	nfe	0	1	118	6.412e-5
chr19-013235904-G-T	chr19	13235904	G	T	114	PASS	0	none	9e-6	0	118	9e-6
chr19-013241632-T-*	chr19	13241632	T	*	209	PASS	0	none	9e-6	0	62	9e-6
chr19-013241632-T-G	chr19	13241632	T	G	209	PASS	6.568e-5	nfe	1.6699999999999994e-4	1	62	1.6699999999999994e-4
chr19-013241639-C-*	chr19	13241639	C	*	20051	PASS	0	none	9e-6	0	40	9e-6
chr19-013241639-C-G	chr19	13241639	C	G	20051	PASS	2.4547e-4	nfe	6.090000000000004e-4	0	40	6.090000000000004e-4
chr19-013241639-C-T	chr19	13241639	C	T	20051	PASS	0.001541	nfe	9.140000000000004e-4	0	40	0.001541
chr19-013241646-C-*	chr19	13241646	C	*	2349	VQSRTrancheINDEL99.50to99.90	0	none	0	0	16	1e-6
chr19-013241646-C-CG	chr19	13241646	C	CG	2349	VQSRTrancheINDEL99.50to99.90	0	none	9e-6	0	16	9e-6
chr19-013241646-C-G	chr19	13241646	C	G	2349	VQSRTrancheINDEL99.50to99.90	0.0014266	nfe	0.002034	0	16	0.002034
chr19-013241650-C-*	chr19	13241650	C	*	13320	VQSRTrancheSNP99.90to99.95	0	none	9e-6	0	14	9e-6
chr19-013241650-C-G	chr19	13241650	C	G	13320	VQSRTrancheSNP99.90to99.95	0.0089885	nfe	0.00828599999999999	0	14	0.0089885
chr19-013241650-C-T	chr19	13241650	C	T	13320	VQSRTrancheSNP99.90to99.95	0.0011953	eas	8.9e-5	0	14	0.0011953
chr19-013241655-A-*	chr19	13241655	A	*	3276	VQSRTrancheINDEL99.50to99.90	0	none	9e-6	0	14	9e-6
chr19-013241655-A-AGTGGGGGGGGGGGT	chr19	13241655	A	AGTGGGGGGGGGGGT	3276	VQSRTrancheINDEL99.50to99.90	0	none	0	0	14	1e-6
chr19-013241655-A-C	chr19	13241655	A	C	3276	VQSRTrancheINDEL99.50to99.90	8.2e-6	nfe	2.2000000000000003e-5	0	14	2.2000000000000003e-5
chr19-013241655-A-G	chr19	13241655	A	G	3276	VQSRTrancheINDEL99.50to99.90	3.9529e-4	nfe	4.260000000000005e-4	0	14	4.260000000000005e-4
chr19-013241655-A-T	chr19	13241655	A	T	3276	VQSRTrancheINDEL99.50to99.90	0.0029706	eas	0.003563	0	14	0.003563
chr19-013241657-TG-*	chr19	13241657	TG	*	1453	VQSRTrancheINDEL99.50to99.90	0	none	9e-6	0	20	9e-6
chr19-013241657-TG-GG	chr19	13241657	TG	GG	1453	VQSRTrancheINDEL99.50to99.90	0	none	0.00168899999999999	0	20	0.00168899999999999
chr19-013241657-TG-T	chr19	13241657	TG	T	1453	VQSRTrancheINDEL99.50to99.90	0	none	9e-6	0	20	9e-6
chr19-013241657-TG-TGGG	chr19	13241657	TG	TGGG	1453	VQSRTrancheINDEL99.50to99.90	0	none	9e-6	0	20	9e-6
chr19-013241657-TG-TGGGG	chr19	13241657	TG	TGGGG	1453	VQSRTrancheINDEL99.50to99.90	0	none	0	0	20	1e-6
chr19-013241663-T-*	chr19	13241663	T	*	1168	VQSRTrancheINDEL99.50to99.90	0	none	2.2000000000000003e-5	0	10	2.2000000000000003e-5
chr19-013241663-T-G	chr19	13241663	T	G	1168	VQSRTrancheINDEL99.50to99.90	0.001291	eas	0.00188499999999999	0	10	0.00188499999999999
chr19-013241663-T-TGGGGGGGGGGGGGGGGGGGGG	chr19	13241663	T	TGGGGGGGGGGGGGGGGGGGGG	1168	VQSRTrancheINDEL99.50to99.90	0	none	0	0	10	1e-6
chr19-013243549-T-TTTC	chr19	13243549	T	TTTC	22010.97	PASS	0	none	9e-6	0	0	9e-6
chr19-013243549-T-TTTTC	chr19	13243549	T	TTTTC	22010.97	PASS	0.076554	nfe	0.01134999999999999	0	0	0.076554
chr19-013243564-T-TC	chr19	13243564	T	TC	29817.97	PASS	0.20442	eas	0.01532399999999999	0	0	0.20442
chr19-013243564-T-TCTTTC	chr19	13243564	T	TCTTTC	29817.97	PASS	0	none	3.6999999999999985e-5	0	0	3.6999999999999985e-5
chr19-013243565-T-C	chr19	13243565	T	C	31549	PASS	0	none	0.00144299999999999	0	0	0.00144299999999999
chr19-013243565-T-TTTC	chr19	13243565	T	TTTC	31549	PASS	0.20442	eas	0.01511499999999999	0	0	0.20442
chr19-013243589-T-G	chr19	13243589	T	G	61980	PASS	0.2641	nfe	0.03856600000000002	0	0	0.2641
chr19-013243618-A-G	chr19	13243618	A	G	112200	PASS	0.38984	nfe	0.07737700000000002	0	0	0.38984
chr19-013243618-A-T	chr19	13243618	A	T	112200	PASS	0	none	9e-6	0	0	9e-6
chr19-013243650-G-A	chr19	13243650	G	A	25596	PASS	0.13628	afr	0.01689800000000002	0	0	0.13628
chr19-013243650-G-T	chr19	13243650	G	T	25596	PASS	0	none	0	0	0	1e-6
chr19-013244819-T-C	chr19	13244819	T	C	1175400	PASS	0.37185	nfe	0.2735279999999993	9	24	0.37185
chr19-013245086-T-G	chr19	13245086	T	G	16807369	PASS	0.99135	eas	0.9600530000000004	131	134	0.99135
chr19-013245336-T-G	chr19	13245336	T	G	15691359	PASS	0.78842	eas	0.6111730000000001	84	134	0.78842
chr19-013245566-T-C	chr19	13245566	T	C	1366416	PASS	0.30396	nfe	0.239473	32	96	0.30396
chr19-013245657-TTTTC-T	chr19	13245657	TTTTC	T	473317.97	PASS	0.12873	amr	0.190103	0	4	0.190103
chr19-013245660-T-*	chr19	13245660	T	*	479	PASS	0	none	0.190103	0	4	0.190103
chr19-013245660-T-C	chr19	13245660	T	C	479	PASS	0	none	1.0699999999999996e-4	0	4	1.0699999999999996e-4
chr19-013245661-C-*	chr19	13245661	C	*	43	PASS	0	none	0.19006	0	2	0.19006
chr19-013245661-C-T	chr19	13245661	C	T	43	PASS	0	none	3.6999999999999985e-5	0	2	3.6999999999999985e-5
chr19-013245665-CTT-ATT	chr19	13245665	CTT	ATT	57361	PASS	0	none	9e-6	0	2	9e-6
chr19-013245665-CTT-C	chr19	13245665	CTT	C	57361	PASS	0.13448	amr	0.043428	0	2	0.13448
chr19-013245666-TTTCTC-*	chr19	13245666	TTTCTC	*	50.97	PASS	0	none	0.043428	0	2	0.043428
chr19-013245666-TTTCTC-T	chr19	13245666	TTTCTC	T	50.97	PASS	0	none	9e-6	0	2	9e-6
chr19-013245667-TTCTC-*	chr19	13245667	TTCTC	*	314	PASS	0	none	0.043479	0	0	0.043479
chr19-013245667-TTCTC-CTCTC	chr19	13245667	TTCTC	CTCTC	314	PASS	0	none	8.9e-5	0	0	8.9e-5
chr19-013245667-TTCTC-T	chr19	13245667	TTCTC	T	314	PASS	0	none	0	0	0	1e-6
chr19-013245667-TTCTC-TTC	chr19	13245667	TTCTC	TTC	314	PASS	0	none	0	0	0	1e-6
chr19-013245669-CTCTTTTTT-*	chr19	13245669	CTCTTTTTT	*	34199	PASS	0	none	4.03e-4	0	2	4.03e-4
chr19-013245669-CTCTTTTTT-ATCTTTTTT	chr19	13245669	CTCTTTTTT	ATCTTTTTT	34199	PASS	0	none	0	0	2	1e-6
chr19-013245669-CTCTTTTTT-C	chr19	13245669	CTCTTTTTT	C	34199	PASS	0	none	9e-6	0	2	9e-6
chr19-013245669-CTCTTTTTT-CAATTCTTTTTT	chr19	13245669	CTCTTTTTT	CAATTCTTTTTT	34199	PASS	0	none	0	0	2	1e-6
chr19-013245669-CTCTTTTTT-CCCTTCTTTTTT	chr19	13245669	CTCTTTTTT	CCCTTCTTTTTT	34199	PASS	0	none	0	0	2	1e-6
chr19-013245669-CTCTTTTTT-CT	chr19	13245669	CTCTTTTTT	CT	34199	PASS	0	none	1.87e-4	0	2	1.87e-4
chr19-013245669-CTCTTTTTT-CTATTCTTTTTT	chr19	13245669	CTCTTTTTT	CTATTCTTTTTT	34199	PASS	0	none	0	0	2	1e-6
chr19-013245669-CTCTTTTTT-CTT	chr19	13245669	CTCTTTTTT	CTT	34199	PASS	0	none	8.420000000000002e-4	0	2	8.420000000000002e-4
chr19-013245669-CTCTTTTTT-CTTT	chr19	13245669	CTCTTTTTT	CTTT	34199	PASS	0	none	0.00129699999999999	0	2	0.00129699999999999
chr19-013245669-CTCTTTTTT-CTTTT	chr19	13245669	CTCTTTTTT	CTTTT	34199	PASS	0	none	0.0044	0	2	0.0044
chr19-013245669-CTCTTTTTT-CTTTTT	chr19	13245669	CTCTTTTTT	CTTTTT	34199	PASS	0	none	0.01716200000000001	0	2	0.01716200000000001
chr19-013245669-CTCTTTTTT-CTTTTTTCTTTTTT	chr19	13245669	CTCTTTTTT	CTTTTTTCTTTTTT	34199	PASS	0	none	0	0	2	1e-6
chr19-013245669-CTCTTTTTT-TTCTTTTTT	chr19	13245669	CTCTTTTTT	TTCTTTTTT	34199	PASS	0	none	1.27e-4	0	2	1.27e-4
chr19-013245670-TC-*	chr19	13245670	TC	*	15437	PASS	0	none	0.02522100000000001	0	0	0.02522100000000001
chr19-013245670-TC-AC	chr19	13245670	TC	AC	15437	PASS	0	none	0	0	0	1e-6
chr19-013245670-TC-CC	chr19	13245670	TC	CC	15437	PASS	0	none	9e-6	0	0	9e-6
chr19-013245670-TC-T	chr19	13245670	TC	T	15437	PASS	0.026723	amr	0.01537699999999999	0	0	0.026723
chr19-013245671-CTTTTT-*	chr19	13245671	CTTTTT	*	111723	PASS	0	none	0.03728000000000001	0	0	0.03728000000000001
chr19-013245671-CTTTTT-ATTTTT	chr19	13245671	CTTTTT	ATTTTT	111723	PASS	0	none	0	0	0	1e-6
chr19-013245671-CTTTTT-C	chr19	13245671	CTTTTT	C	111723	PASS	5.6691e-4	nfe	5.2999999999999994e-5	0	0	5.6691e-4
chr19-013245671-CTTTTT-CT	chr19	13245671	CTTTTT	CT	111723	PASS	0	none	3.8200000000000034e-4	0	0	3.8200000000000034e-4
chr19-013245671-CTTTTT-CTCTTTTTT	chr19	13245671	CTTTTT	CTCTTTTTT	111723	PASS	0	none	0	0	0	1e-6
chr19-013245671-CTTTTT-CTT	chr19	13245671	CTTTTT	CTT	111723	PASS	0	none	0.00127499999999999	0	0	0.00127499999999999
chr19-013245671-CTTTTT-CTTT	chr19	13245671	CTTTTT	CTTT	111723	PASS	0	none	0.003518	0	0	0.003518
chr19-013245671-CTTTTT-CTTTT	chr19	13245671	CTTTTT	CTTTT	111723	PASS	0	none	0.01590300000000002	0	0	0.01590300000000002
chr19-013245671-CTTTTT-CTTTTTT	chr19	13245671	CTTTTT	CTTTTTT	111723	PASS	0	none	0.02301900000000001	0	0	0.02301900000000001
chr19-013245671-CTTTTT-CTTTTTTT	chr19	13245671	CTTTTT	CTTTTTTT	111723	PASS	0	none	0.017402	0	0	0.017402
chr19-013245671-CTTTTT-CTTTTTTTT	chr19	13245671	CTTTTT	CTTTTTTTT	111723	PASS	0	none	0.004893	0	0	0.004893
chr19-013245671-CTTTTT-CTTTTTTTTT	chr19	13245671	CTTTTT	CTTTTTTTTT	111723	PASS	0	none	0.00132399999999999	0	0	0.00132399999999999
chr19-013245671-CTTTTT-CTTTTTTTTTT	chr19	13245671	CTTTTT	CTTTTTTTTTT	111723	PASS	0	none	3.600000000000004e-4	0	0	3.600000000000004e-4
chr19-013245671-CTTTTT-CTTTTTTTTTTT	chr19	13245671	CTTTTT	CTTTTTTTTTTT	111723	PASS	0	none	2.2000000000000003e-5	0	0	2.2000000000000003e-5
chr19-013245671-CTTTTT-TTTTTT	chr19	13245671	CTTTTT	TTTTTT	111723	PASS	0	none	0.002861	0	0	0.002861
chr19-013245672-T-*	chr19	13245672	T	*	62	PASS	0	none	0.04344100000000001	0	2	0.04344100000000001
chr19-013245672-T-A	chr19	13245672	T	A	62	PASS	0	none	2.2000000000000003e-5	0	2	2.2000000000000003e-5
chr19-013252516-G-A	chr19	13252516	G	A	232687	PASS	0.25101	nfe	0.114661	0	0	0.25101
chr19-013253198-C-T	chr19	13253198	C	T	2517097	PASS	0.29669	nfe	0.25939199999999984	46	130	0.29669
chr19-013256889-A-G	chr19	13256889	A	G	201085	PASS	0.22288	nfe	0.07737700000000002	0	0	0.22288
chr19-013257166-A-G	chr19	13257166	A	G	703028	PASS	0.34152	eas	0.07582000000000001	9	126	0.34152
chr19-013257217-T-C	chr19	13257217	T	C	11640218	PASS	0.98042	eas	0.8897780000000003	121	130	0.98042
chr19-013257774-G-A	chr19	13257774	G	A	404047	PASS	0.33406	eas	0.06836400000000001	8	106	0.33406
chr19-013257887-G-A	chr19	13257887	G	A	586	PASS	2.955e-5	nfe	1.27e-4	0	12	1.27e-4
chr19-013258080-G-C	chr19	13258080	G	C	144381	PASS	0.28748	nfe	0.067847	0	0	0.28748
chr19-013258996-T-C	chr19	13258996	T	C	141109	PASS	0.4355	nfe	0.092423	0	0	0.4355
chr19-013259139-CTTTT-C	chr19	13259139	CTTTT	C	134596.97	PASS	0	none	3.6999999999999985e-5	0	0	3.6999999999999985e-5
chr19-013259139-CTTTT-CT	chr19	13259139	CTTTT	CT	134596.97	PASS	0	none	2.2000000000000003e-5	0	0	2.2000000000000003e-5
chr19-013259139-CTTTT-CTT	chr19	13259139	CTTTT	CTT	134596.97	PASS	0	none	0.00139399999999999	0	0	0.00139399999999999
chr19-013259139-CTTTT-CTTT	chr19	13259139	CTTTT	CTTT	134596.97	PASS	0	none	0.00823199999999999	0	0	0.00823199999999999
chr19-013259139-CTTTT-CTTTTT	chr19	13259139	CTTTT	CTTTTT	134596.97	PASS	0	none	0.076522	0	0	0.076522
chr19-013259139-CTTTT-CTTTTTT	chr19	13259139	CTTTT	CTTTTTT	134596.97	PASS	0	none	0.007042	0	0	0.007042
chr19-013259139-CTTTT-CTTTTTTT	chr19	13259139	CTTTT	CTTTTTTT	134596.97	PASS	0	none	6.080000000000004e-4	0	0	6.080000000000004e-4
chr19-013259139-CTTTT-CTTTTTTTT	chr19	13259139	CTTTT	CTTTTTTTT	134596.97	PASS	0	none	2.2000000000000003e-5	0	0	2.2000000000000003e-5
chr19-013259326-TTTTTTTTTTTTTTTTTG-*	chr19	13259326	TTTTTTTTTTTTTTTTTG	*	1243.97	PASS	0	none	2.93e-4	0	4	2.93e-4
chr19-013259326-TTTTTTTTTTTTTTTTTG-T	chr19	13259326	TTTTTTTTTTTTTTTTTG	T	1243.97	PASS	0.0011924	nfe	3.3700000000000044e-4	0	4	0.0011924
chr19-013259326-TTTTTTTTTTTTTTTTTG-TGTTTTTTTTTTTTTTTTG	chr19	13259326	TTTTTTTTTTTTTTTTTG	TGTTTTTTTTTTTTTTTTG	1243.97	PASS	0	none	0	0	4	1e-6
chr19-013259327-TTTTTTTTTTTTTTTTG-*	chr19	13259327	TTTTTTTTTTTTTTTTG	*	8693.97	PASS	0	none	7.250000000000005e-4	0	8	7.250000000000005e-4
chr19-013259327-TTTTTTTTTTTTTTTTG-T	chr19	13259327	TTTTTTTTTTTTTTTTG	T	8693.97	PASS	0.0075721	nfe	0.002232	0	8	0.0075721
chr19-013259327-TTTTTTTTTTTTTTTTG-TGGATTTTTTTTTTTTTTTG	chr19	13259327	TTTTTTTTTTTTTTTTG	TGGATTTTTTTTTTTTTTTG	8693.97	PASS	0	none	8.9e-5	0	8	8.9e-5
chr19-013259328-TTTTTTTTTTTTTTTG-*	chr19	13259328	TTTTTTTTTTTTTTTG	*	39023.97	PASS	0	none	0.002957	0	8	0.002957
chr19-013259328-TTTTTTTTTTTTTTTG-T	chr19	13259328	TTTTTTTTTTTTTTTG	T	39023.97	PASS	0.032224	nfe	0.00994599999999998	1	8	0.032224
chr19-013259328-TTTTTTTTTTTTTTTG-TGGGTTTTTTTTTTTTTTG	chr19	13259328	TTTTTTTTTTTTTTTG	TGGGTTTTTTTTTTTTTTG	39023.97	PASS	0	none	9e-6	0	8	9e-6
chr19-013259329-TTTTTTTTTTTTTTGG-*	chr19	13259329	TTTTTTTTTTTTTTGG	*	41903.97	PASS	0	none	0.01286499999999999	1	4	0.01286499999999999
chr19-013259329-TTTTTTTTTTTTTTGG-T	chr19	13259329	TTTTTTTTTTTTTTGG	T	41903.97	PASS	0	none	0	0	4	1e-6
chr19-013259329-TTTTTTTTTTTTTTGG-TG	chr19	13259329	TTTTTTTTTTTTTTGG	TG	41903.97	PASS	0	none	0.01145599999999998	1	4	0.01145599999999998
chr19-013259329-TTTTTTTTTTTTTTGG-TGGATTTTTTTTTTTTTGG	chr19	13259329	TTTTTTTTTTTTTTGG	TGGATTTTTTTTTTTTTGG	41903.97	PASS	0	none	0	0	4	1e-6
chr19-013259329-TTTTTTTTTTTTTTGG-TGGGTTTTTTTTTTTTTGG	chr19	13259329	TTTTTTTTTTTTTTGG	TGGGTTTTTTTTTTTTTGG	41903.97	PASS	0	none	9e-6	0	4	9e-6
chr19-013259330-TTTTTTTTTTTTTG-*	chr19	13259330	TTTTTTTTTTTTTG	*	105674.97	PASS	0	none	0.024459	2	2	0.024459
chr19-013259330-TTTTTTTTTTTTTG-T	chr19	13259330	TTTTTTTTTTTTTG	T	105674.97	PASS	0.26262	eas	0.02414200000000001	0	2	0.26262
chr19-013259330-TTTTTTTTTTTTTG-TGGATTTTTTTTTTTTG	chr19	13259330	TTTTTTTTTTTTTG	TGGATTTTTTTTTTTTG	105674.97	PASS	0	none	9e-6	0	2	9e-6
chr19-013259330-TTTTTTTTTTTTTG-TGGGTTTTTTTTTTTTG	chr19	13259330	TTTTTTTTTTTTTG	TGGGTTTTTTTTTTTTG	105674.97	PASS	0	none	1.0699999999999996e-4	0	2	1.0699999999999996e-4
chr19-013259331-TTTTTTTTTTTTGG-*	chr19	13259331	TTTTTTTTTTTTGG	*	17362	PASS	0	none	0.03993100000000001	0	2	0.03993100000000001
chr19-013259331-TTTTTTTTTTTTGG-GTTTTTTTTTTTGG	chr19	13259331	TTTTTTTTTTTTGG	GTTTTTTTTTTTGG	17362	PASS	0	none	2.1e-4	0	2	2.1e-4
chr19-013259331-TTTTTTTTTTTTGG-T	chr19	13259331	TTTTTTTTTTTTGG	T	17362	PASS	0	none	3.6999999999999985e-5	0	2	3.6999999999999985e-5
chr19-013259331-TTTTTTTTTTTTGG-TG	chr19	13259331	TTTTTTTTTTTTGG	TG	17362	PASS	0	none	0.002734	0	2	0.002734
chr19-013259331-TTTTTTTTTTTTGG-TGGGTTTTTTTTTTTGG	chr19	13259331	TTTTTTTTTTTTGG	TGGGTTTTTTTTTTTGG	17362	PASS	0	none	9e-6	0	2	9e-6
chr19-013259331-TTTTTTTTTTTTGG-TGGTTTTTTTTTTTGG	chr19	13259331	TTTTTTTTTTTTGG	TGGTTTTTTTTTTTGG	17362	PASS	0	none	0	0	2	1e-6
chr19-013259332-TTTTTTTTTTTG-*	chr19	13259332	TTTTTTTTTTTG	*	2927	PASS	0	none	0.051602	2	2	0.051602
chr19-013259332-TTTTTTTTTTTG-ATTTTTTTTTTG	chr19	13259332	TTTTTTTTTTTG	ATTTTTTTTTTG	2927	PASS	0	none	9e-6	0	2	9e-6
chr19-013259332-TTTTTTTTTTTG-GTTTTTTTTTTG	chr19	13259332	TTTTTTTTTTTG	GTTTTTTTTTTG	2927	PASS	0	none	5.39e-4	0	2	5.39e-4
chr19-013259332-TTTTTTTTTTTG-T	chr19	13259332	TTTTTTTTTTTG	T	2927	PASS	0	none	1.27e-4	0	2	1.27e-4
chr19-013259333-TTTTTTTTTTG-*	chr19	13259333	TTTTTTTTTTG	*	1090	PASS	0	none	0.051767	2	2	0.051767
chr19-013259333-TTTTTTTTTTG-ATTTTTTTTTG	chr19	13259333	TTTTTTTTTTG	ATTTTTTTTTG	1090	PASS	0	none	1.47e-4	0	2	1.47e-4
chr19-013259333-TTTTTTTTTTG-GTTTTTTTTTG	chr19	13259333	TTTTTTTTTTG	GTTTTTTTTTG	1090	PASS	0	none	6.999999999999998e-5	0	2	6.999999999999998e-5
chr19-013259333-TTTTTTTTTTG-T	chr19	13259333	TTTTTTTTTTG	T	1090	PASS	0	none	3.6999999999999985e-5	0	2	3.6999999999999985e-5
chr19-013259334-TTTTTTTTTG-*	chr19	13259334	TTTTTTTTTG	*	595	PASS	0	none	0.051823	2	2	0.051823
chr19-013259334-TTTTTTTTTG-ATTTTTTTTG	chr19	13259334	TTTTTTTTTG	ATTTTTTTTG	595	PASS	0	none	0	0	2	1e-6
chr19-013259334-TTTTTTTTTG-T	chr19	13259334	TTTTTTTTTG	T	595	PASS	0	none	1.0699999999999996e-4	0	2	1.0699999999999996e-4
chr19-013259334-TTTTTTTTTG-TGGTTTTTTTTG	chr19	13259334	TTTTTTTTTG	TGGTTTTTTTTG	595	PASS	0	none	9e-6	0	2	9e-6
chr19-013259335-TTTTTTTTG-*	chr19	13259335	TTTTTTTTG	*	406	PASS	0	none	0.05203600000000002	2	2	0.05203600000000002
chr19-013259335-TTTTTTTTG-GTTTTTTTG	chr19	13259335	TTTTTTTTG	GTTTTTTTG	406	PASS	0	none	0	0	2	1e-6
chr19-013259335-TTTTTTTTG-T	chr19	13259335	TTTTTTTTG	T	406	PASS	0	none	1.47e-4	0	2	1.47e-4
chr19-013259336-TTTTTTTG-*	chr19	13259336	TTTTTTTG	*	682	PASS	0	none	0.05230300000000002	2	2	0.05230300000000002
chr19-013259336-TTTTTTTG-GTTTTTTG	chr19	13259336	TTTTTTTG	GTTTTTTG	682	PASS	0	none	0	0	2	1e-6
chr19-013259336-TTTTTTTG-T	chr19	13259336	TTTTTTTG	T	682	PASS	0	none	1.47e-4	0	2	1.47e-4
chr19-013259336-TTTTTTTG-TGGTTTTTTG	chr19	13259336	TTTTTTTG	TGGTTTTTTG	682	PASS	0	none	0	0	2	1e-6
chr19-013259337-TTTTTTG-*	chr19	13259337	TTTTTTG	*	916	PASS	0	none	0.05256900000000002	2	2	0.05256900000000002
chr19-013259337-TTTTTTG-ATTTTTG	chr19	13259337	TTTTTTG	ATTTTTG	916	PASS	0	none	0	0	2	1e-6
chr19-013259337-TTTTTTG-T	chr19	13259337	TTTTTTG	T	916	PASS	0	none	1.47e-4	0	2	1.47e-4
chr19-013259337-TTTTTTG-TGGTTTTTG	chr19	13259337	TTTTTTG	TGGTTTTTG	916	PASS	0	none	9e-6	0	2	9e-6
chr19-013259338-TTTTTGGGATTTTTA-*	chr19	13259338	TTTTTGGGATTTTTA	*	830.97	PASS	0	none	0.05283500000000001	2	2	0.05283500000000001
chr19-013259338-TTTTTGGGATTTTTA-T	chr19	13259338	TTTTTGGGATTTTTA	T	830.97	PASS	0	none	0	0	2	1e-6
chr19-013259338-TTTTTGGGATTTTTA-TGATTTTTA	chr19	13259338	TTTTTGGGATTTTTA	TGATTTTTA	830.97	PASS	0	none	0	0	2	1e-6
chr19-013259338-TTTTTGGGATTTTTA-TGGATTTTTA	chr19	13259338	TTTTTGGGATTTTTA	TGGATTTTTA	830.97	PASS	0	none	3.150000000000005e-4	0	2	3.150000000000005e-4
chr19-013259339-TTTTGGGA-*	chr19	13259339	TTTTGGGA	*	600	VQSRTrancheINDEL99.50to99.90	0	none	0.053368	2	2	0.053368
chr19-013259339-TTTTGGGA-GTTTGGGA	chr19	13259339	TTTTGGGA	GTTTGGGA	600	VQSRTrancheINDEL99.50to99.90	0	none	9e-6	0	2	9e-6
chr19-013259339-TTTTGGGA-T	chr19	13259339	TTTTGGGA	T	600	VQSRTrancheINDEL99.50to99.90	0	none	0	0	2	1e-6
chr19-013259339-TTTTGGGA-TGGA	chr19	13259339	TTTTGGGA	TGGA	600	VQSRTrancheINDEL99.50to99.90	0	none	1.6699999999999994e-4	0	2	1.6699999999999994e-4
chr19-013259340-TTTGG-*	chr19	13259340	TTTGG	*	1876	PASS	0	none	0.04297100000000001	0	2	0.04297100000000001
chr19-013259340-TTTGG-GTTGG	chr19	13259340	TTTGG	GTTGG	1876	PASS	0	none	7.099999999999998e-5	0	2	7.099999999999998e-5
chr19-013259340-TTTGG-T	chr19	13259340	TTTGG	T	1876	PASS	0	none	0	0	2	1e-6
chr19-013259340-TTTGG-TG	chr19	13259340	TTTGG	TG	1876	PASS	0	none	5.46e-4	0	2	5.46e-4
chr19-013259340-TTTGG-TGGTTGG	chr19	13259340	TTTGG	TGGTTGG	1876	PASS	0	none	9e-6	0	2	9e-6
chr19-013259340-TTTGG-TTGTTGG	chr19	13259340	TTTGG	TTGTTGG	1876	PASS	0	none	0	0	2	1e-6
chr19-013259341-TTGGGATTTTTA-*	chr19	13259341	TTGGGATTTTTA	*	2092.97	PASS	0	none	0.05446300000000002	2	4	0.05446300000000002
chr19-013259341-TTGGGATTTTTA-T	chr19	13259341	TTGGGATTTTTA	T	2092.97	PASS	0	none	0	0	4	1e-6
chr19-013259341-TTGGGATTTTTA-TGATTTTTA	chr19	13259341	TTGGGATTTTTA	TGATTTTTA	2092.97	PASS	0	none	3.6999999999999985e-5	0	4	3.6999999999999985e-5
chr19-013259341-TTGGGATTTTTA-TGGATTTTTA	chr19	13259341	TTGGGATTTTTA	TGGATTTTTA	2092.97	PASS	0	none	8.420000000000002e-4	0	4	8.420000000000002e-4
chr19-013259341-TTGGGATTTTTA-TTTTTTA	chr19	13259341	TTGGGATTTTTA	TTTTTTA	2092.97	PASS	0	none	1.27e-4	0	4	1.27e-4
chr19-013259342-TGGGA-*	chr19	13259342	TGGGA	*	191420.97	VQSRTrancheINDEL99.50to99.90	0	none	0.055928	2	4	0.055928
chr19-013259342-TGGGA-T	chr19	13259342	TGGGA	T	191420.97	VQSRTrancheINDEL99.50to99.90	0.036503	sas	0.07420400000000002	0	4	0.07420400000000002
chr19-013259342-TGGGA-TA	chr19	13259342	TGGGA	TA	191420.97	VQSRTrancheINDEL99.50to99.90	0	none	0.01601300000000001	0	4	0.01601300000000001
chr19-013259342-TGGGA-TGA	chr19	13259342	TGGGA	TGA	191420.97	VQSRTrancheINDEL99.50to99.90	0	none	0.00144399999999999	0	4	0.00144399999999999
chr19-013259342-TGGGA-TGGA	chr19	13259342	TGGGA	TGGA	191420.97	VQSRTrancheINDEL99.50to99.90	0	none	0.00129799999999999	0	4	0.00129799999999999
chr19-013259343-GGGA-*	chr19	13259343	GGGA	*	385174	VQSRTrancheINDEL97.00to99.00	0	none	0.15106200000000003	2	2	0.15106200000000003
chr19-013259343-GGGA-G	chr19	13259343	GGGA	G	385174	VQSRTrancheINDEL97.00to99.00	0	none	2.720000000000003e-4	0	2	2.720000000000003e-4
chr19-013259343-GGGA-GTTTTTTGGA	chr19	13259343	GGGA	GTTTTTTGGA	385174	VQSRTrancheINDEL97.00to99.00	0	none	0	0	2	1e-6
chr19-013259343-GGGA-TGGA	chr19	13259343	GGGA	TGGA	385174	VQSRTrancheINDEL97.00to99.00	0	none	0.17489900000000003	0	2	0.17489900000000003
chr19-013259344-GGA-*	chr19	13259344	GGA	*	2988	VQSRTrancheINDEL99.50to99.90	0	none	0.091887	0	2	0.091887
chr19-013259344-GGA-G	chr19	13259344	GGA	G	2988	VQSRTrancheINDEL99.50to99.90	0	none	1.6799999999999994e-4	0	2	1.6799999999999994e-4
chr19-013259344-GGA-GTTTTTGA	chr19	13259344	GGA	GTTTTTGA	2988	VQSRTrancheINDEL99.50to99.90	0	none	0	0	2	1e-6
chr19-013259344-GGA-TGA	chr19	13259344	GGA	TGA	2988	VQSRTrancheINDEL99.50to99.90	0	none	8.730000000000001e-4	0	2	8.730000000000001e-4
chr19-013259345-GA-*	chr19	13259345	GA	*	4376	VQSRTrancheINDEL99.50to99.90	0	none	0.090208	0	2	0.090208
chr19-013259345-GA-G	chr19	13259345	GA	G	4376	VQSRTrancheINDEL99.50to99.90	0	none	1.0799999999999998e-4	0	2	1.0799999999999998e-4
chr19-013259345-GA-TA	chr19	13259345	GA	TA	4376	VQSRTrancheINDEL99.50to99.90	0	none	0.00150299999999999	0	2	0.00150299999999999
chr19-013259346-ATTTTTAGTAG-*	chr19	13259346	ATTTTTAGTAG	*	43269	VQSRTrancheINDEL99.50to99.90	0	none	0.073703	0	0	0.073703
chr19-013259346-ATTTTTAGTAG-A	chr19	13259346	ATTTTTAGTAG	A	43269	VQSRTrancheINDEL99.50to99.90	0	none	0	0	0	1e-6
chr19-013259346-ATTTTTAGTAG-ATTTTTTTAGTAG	chr19	13259346	ATTTTTAGTAG	ATTTTTTTAGTAG	43269	VQSRTrancheINDEL99.50to99.90	0	none	0	0	0	1e-6
chr19-013259346-ATTTTTAGTAG-TTTTTTAGTAG	chr19	13259346	ATTTTTAGTAG	TTTTTTAGTAG	43269	VQSRTrancheINDEL99.50to99.90	0	none	0.022044	0	0	0.022044
chr19-013259789-AG-A	chr19	13259789	AG	A	10144.97	PASS	6.7937e-4	nfe	4.500000000000005e-4	1	130	6.7937e-4
chr19-013260172-T-C	chr19	13260172	T	C	332546	PASS	0.25789	amr	0.08467000000000001	0	0	0.25789
chr19-013260189-A-G	chr19	13260189	A	G	319547	PASS	0.24666	amr	0.082906	0	0	0.24666
chr19-013260494-G-A	chr19	13260494	G	A	74056	PASS	0.44324	nfe	0.05175	0	0	0.44324
chr19-013260988-T-G	chr19	13260988	T	G	17579	PASS	0.0099209	nfe	0.006398	0	0	0.0099209
chr19-013261775-C-T	chr19	13261775	C	T	3654493	PASS	0.3783	nfe	0.33813799999999994	56	134	0.3783
chr19-013261817-A-C	chr19	13261817	A	C	2723962	PASS	0.36354	nfe	0.3072349999999995	56	134	0.36354
chr19-013261817-A-G	chr19	13261817	A	G	2723962	PASS	0	none	2.2000000000000003e-5	0	134	2.2000000000000003e-5
chr19-013262405-G-A	chr19	13262405	G	A	109770	PASS	0.042534	sas	0.02553900000000001	5	40	0.042534
chr19-013262405-G-T	chr19	13262405	G	T	109770	PASS	0	none	0	0	40	1e-6
chr19-013262597-A-T	chr19	13262597	A	T	217357	PASS	0.02917	mid	0.017645	4	134	0.02917
chr19-013262663-A-G	chr19	13262663	A	G	11002046	PASS	0.63918	nfe	0.5381010000000007	92	134	0.63918
chr19-013263230-C-T	chr19	13263230	C	T	2936221	PASS	0.94467	eas	0.7488300000000003	0	0	0.94467
chr19-013271953-A-G	chr19	13271953	A	G	136258	PASS	0.64715	nfe	0.09424100000000002	0	0	0.64715
chr19-013275643-AG-A	chr19	13275643	AG	A	2119260.97	PASS	0.56268	eas	0.202409	14	122	0.56268
chr19-013275643-AG-AGG	chr19	13275643	AG	AGG	2119260.97	PASS	0	none	3.160000000000005e-4	0	122	3.160000000000005e-4
chr19-013275643-AG-AGGG	chr19	13275643	AG	AGGG	2119260.97	PASS	0	none	0	0	122	1e-6
chr19-013276046-C-G	chr19	13276046	C	G	2932123	PASS	0	none	0	0	132	1e-6
chr19-013276046-C-T	chr19	13276046	C	T	2932123	PASS	0.56481	eas	0.208287	16	132	0.56481
chr19-013277023-TAAA-AAAA	chr19	13277023	TAAA	AAAA	294319	ExcessHet	0	none	0	0	94	1e-6
chr19-013277023-TAAA-T	chr19	13277023	TAAA	T	294319	ExcessHet	0	none	9e-6	0	94	9e-6
chr19-013277023-TAAA-TA	chr19	13277023	TAAA	TA	294319	ExcessHet	0	none	3.160000000000005e-4	0	94	3.160000000000005e-4
chr19-013277023-TAAA-TAA	chr19	13277023	TAAA	TAA	294319	ExcessHet	0	none	0.08778000000000001	4	94	0.08778000000000001
chr19-013277023-TAAA-TAAAA	chr19	13277023	TAAA	TAAAA	294319	ExcessHet	0	none	0.10022100000000005	10	94	0.10022100000000005
chr19-013277023-TAAA-TAAAAA	chr19	13277023	TAAA	TAAAAA	294319	ExcessHet	0	none	9.390000000000004e-4	0	94	9.390000000000004e-4
chr19-013277023-TAAA-TAAAAAA	chr19	13277023	TAAA	TAAAAAA	294319	ExcessHet	0	none	9e-6	0	94	9e-6
chr19-013277024-A-*	chr19	13277024	A	*	184	PASS	0	none	0.088256000000000015	4	80	0.088256000000000015
chr19-013277024-A-G	chr19	13277024	A	G	184	PASS	0	none	0	0	80	1e-6
chr19-013277090-A-G	chr19	13277090	A	G	3750614	PASS	0.22434	nfe	0.193444	31	134	0.22434
chr19-013277156-T-C	chr19	13277156	T	C	446157	PASS	0.026879	nfe	0.021104	3	134	0.026879
chr19-013277423-C-A	chr19	13277423	C	A	209749	PASS	0.079752	afr	0.04254600000000001	2	66	0.079752
chr19-013277615-G-A	chr19	13277615	G	A	255753	PASS	0.20519	nfe	0.088786	0	0	0.20519
chr19-013277615-G-GTC	chr19	13277615	G	GTC	255753	PASS	0	none	0	0	0	1e-6
chr19-013277738-C-T	chr19	13277738	C	T	75671	PASS	0.14796	nfe	0.03662900000000001	0	0	0.14796
chr19-013277793-T-G	chr19	13277793	T	G	322983	PASS	0.65617	nfe	0.186135	0	0	0.65617
chr19-013283503-C-T	chr19	13283503	C	T	155812	PASS	0.10002	afr	0.01311899999999998	0	128	0.10002
chr19-013283523-A-G	chr19	13283523	A	G	1130997	PASS	0.2674	sas	0.103751	10	128	0.2674
chr19-013283871-G-A	chr19	13283871	G	A	91256	PASS	0.23073	sas	0.03403100000000001	0	0	0.23073
chr19-013285296-C-T	chr19	13285296	C	T	2689642	PASS	0.34329	eas	0.15484	16	134	0.34329
chr19-013285341-T-G	chr19	13285341	T	G	1370	PASS	2.551e-5	nfe	9e-6	1	134	2.551e-5
chr19-013286456-G-A	chr19	13286456	G	A	1207	PASS	3.75e-6	nfe	0	1	134	3.75e-6
chr19-013286509-C-T	chr19	13286509	C	T	7192	PASS	8.068e-5	sas	3.6000000000000035e-4	1	134	3.6000000000000035e-4
chr19-013286510-G-A	chr19	13286510	G	A	265258	PASS	0.02117	nfe	0.016512	4	134	0.02117
chr19-013286746-C-T	chr19	13286746	C	T	3709722	PASS	0.23319	sas	0.09710800000000004	11	134	0.23319
chr19-013298576-C-T	chr19	13298576	C	T	4502131	PASS	0.19167	mid	0.15175400000000003	17	130	0.19167
chr19-013298599-T-G	chr19	13298599	T	G	1059	VQSRTrancheSNP99.70to99.80	1.8551e-4	eas	7.500000000000004e-4	1	104	7.500000000000004e-4
chr19-013298658-T-A	chr19	13298658	T	A	4258129	PASS	0.19178	mid	0.14558900000000002	16	116	0.19178
chr19-013298678-C-G	chr19	13298678	C	G	4839	PASS	4.0213e-4	nfe	1.27e-4	1	116	4.0213e-4
chr19-013298789-G-A	chr19	13298789	G	A	71823	PASS	0	none	0	0	134	1e-6
chr19-013298789-G-C	chr19	13298789	G	C	71823	PASS	0.0042193	mid	0.00137499999999999	1	134	0.0042193
chr19-013298882-C-G	chr19	13298882	C	G	7038937	PASS	0.1619	mid	0.14197400000000002	17	134	0.1619
chr19-013299421-G-T	chr19	13299421	G	T	18248729	PASS	0.73635	eas	0.49908699999999945	53	134	0.73635
chr19-013300418-G-A	chr19	13300418	G	A	41355	PASS	0.0073725	mid	0.003094	1	134	0.0073725
chr19-013300637-T-G	chr19	13300637	T	G	297253	PASS	0.012184	nfe	0.01050299999999999	1	134	0.012184
chr19-013300668-G-A	chr19	13300668	G	A	25470369	PASS	0.9825	eas	0.6984030000000004	95	134	0.9825
chr19-013303425-A-C	chr19	13303425	A	C	179	PASS	0	none	7.740000000000004e-4	0	120	7.740000000000004e-4
chr19-013303443-C-*	chr19	13303443	C	*	1201	PASS	0	none	2.93e-4	0	30	2.93e-4
chr19-013303443-C-G	chr19	13303443	C	G	1201	PASS	2.383e-5	nfe	0.002408	0	30	0.002408
chr19-013303446-A-*	chr19	13303446	A	*	4773	PASS	0	none	2.93e-4	0	6	2.93e-4
chr19-013303446-A-C	chr19	13303446	A	C	4773	PASS	1.8503e-4	nfe	0.01205599999999999	0	6	0.01205599999999999
chr19-013303447-T-A	chr19	13303447	T	A	1842	VQSRTrancheINDEL99.90to99.95	0	none	9e-6	0	14	9e-6
chr19-013303447-T-C	chr19	13303447	T	C	1842	VQSRTrancheINDEL99.90to99.95	0.0021392	afr	1.47e-4	0	14	0.0021392
chr19-013303447-T-G	chr19	13303447	T	G	1842	VQSRTrancheINDEL99.90to99.95	0	none	6.550000000000003e-4	0	14	6.550000000000003e-4
chr19-013303447-T-TG	chr19	13303447	T	TG	1842	VQSRTrancheINDEL99.90to99.95	0	none	5.2999999999999994e-5	0	14	5.2999999999999994e-5
chr19-013303447-T-TGGG	chr19	13303447	T	TGGG	1842	VQSRTrancheINDEL99.90to99.95	1.771e-5	nfe	1.47e-4	0	14	1.47e-4
chr19-013303447-T-TGGGG	chr19	13303447	T	TGGGG	1842	VQSRTrancheINDEL99.90to99.95	7.38e-6	nfe	1.27e-4	0	14	1.27e-4
chr19-013303447-T-TGGGGG	chr19	13303447	T	TGGGGG	1842	VQSRTrancheINDEL99.90to99.95	0	none	9e-6	0	14	9e-6
chr19-013303447-T-TGGGGGG	chr19	13303447	T	TGGGGGG	1842	VQSRTrancheINDEL99.90to99.95	0	none	0	0	14	1e-6
chr19-013303447-T-TGGGGGGGCGGGGGGGGGGGGGGGGGGGGGGGGGGGGGGGGGGGGGG	chr19	13303447	T	TGGGGGGGCGGGGGGGGGGGGGGGGGGGGGGGGGGGGGGGGGGGGGG	1842	VQSRTrancheINDEL99.90to99.95	0	none	0	0	14	1e-6
chr19-013303447-T-TGGGGGGGGGGGGGGGGGGG	chr19	13303447	T	TGGGGGGGGGGGGGGGGGGG	1842	VQSRTrancheINDEL99.90to99.95	0	none	0	0	14	1e-6
chr19-013303447-T-TGGGGGGGGGGGGGGGGGGGGG	chr19	13303447	T	TGGGGGGGGGGGGGGGGGGGGG	1842	VQSRTrancheINDEL99.90to99.95	0	none	0	0	14	1e-6
chr19-013303449-CCCCCA-*	chr19	13303449	CCCCCA	*	1595	VQSRTrancheINDEL97.00to99.00	0	none	0.00161399999999999	0	2	0.00161399999999999
chr19-013303449-CCCCCA-C	chr19	13303449	CCCCCA	C	1595	VQSRTrancheINDEL97.00to99.00	0	none	1.47e-4	0	2	1.47e-4
chr19-013303449-CCCCCA-GCCCCA	chr19	13303449	CCCCCA	GCCCCA	1595	VQSRTrancheINDEL97.00to99.00	0	none	0.002431	0	2	0.002431
chr19-013303780-C-T	chr19	13303780	C	T	3916035	PASS	0.29761	eas	0.13484400000000002	17	134	0.29761
chr19-013303982-G-A	chr19	13303982	G	A	14548032	PASS	0.99126	eas	0.9712760000000004	122	128	0.99126
chr19-013307240-C-*	chr19	13307240	C	*	2574	VQSRTrancheSNP99.80to99.90	0	none	6.999999999999998e-5	0	0	6.999999999999998e-5
chr19-013307240-C-A	chr19	13307240	C	A	2574	VQSRTrancheSNP99.80to99.90	0	none	1.0699999999999996e-4	0	0	1.0699999999999996e-4
chr19-013307240-C-G	chr19	13307240	C	G	2574	VQSRTrancheSNP99.80to99.90	0	none	2.2899999999999996e-4	0	0	2.2899999999999996e-4
chr19-013307240-C-T	chr19	13307240	C	T	2574	VQSRTrancheSNP99.80to99.90	0	none	0.00117599999999999	0	0	0.00117599999999999
chr19-013307893-C-T	chr19	13307893	C	T	3683951	PASS	0.17137	mid	0.15061300000000002	11	134	0.17137
chr19-013308251-C-T	chr19	13308251	C	T	2122	PASS	1.176e-5	nfe	9e-6	1	134	1.176e-5
chr19-013308384-T-A	chr19	13308384	T	A	5474	PASS	0.011554	nfe	0.002459	0	44	0.011554
chr19-013308421-G-*	chr19	13308421	G	*	225665	PASS	0	none	0	0	134	1e-6
chr19-013308421-G-C	chr19	13308421	G	C	225665	PASS	0.022281	nfe	0.00998099999999998	6	134	0.022281
chr19-013308874-C-T	chr19	13308874	C	T	210921	PASS	0.28135	eas	0.06470300000000001	0	2	0.28135
chr19-013312714-C-T	chr19	13312714	C	T	31219	PASS	8.9755e-4	nfe	0.00103599999999999	1	134	0.00103599999999999
chr19-013312874-A-T	chr19	13312874	A	T	3342119	PASS	0.4451	eas	0.2597979999999999	28	134	0.4451
chr19-013316283-C-CA	chr19	13316283	C	CA	27859.97	PASS	0.051105	nfe	0.01535099999999999	0	0	0.051105
chr19-013316684-C-T	chr19	13316684	C	T	4068	PASS	0.0041344	nfe	0.00158999999999999	0	0	0.0041344
chr19-013316730-A-G	chr19	13316730	A	G	103177	PASS	0.12668	afr	0.03421800000000001	0	2	0.12668
chr19-013316853-C-*	chr19	13316853	C	*	1237925	PASS	0	none	2.2000000000000003e-5	0	114	2.2000000000000003e-5
chr19-013316853-C-A	chr19	13316853	C	A	1237925	PASS	0	none	0	0	114	1e-6
chr19-013316853-C-T	chr19	13316853	C	T	1237925	PASS	0.43351	eas	0.22163400000000005	24	114	0.43351
chr19-013316929-T-G	chr19	13316929	T	G	2108438	PASS	0.45076	eas	0.2502979999999993	28	134	0.45076
chr19-013316950-C-T	chr19	13316950	C	T	2446157	PASS	0.45417	eas	0.2536719999999995	28	134	0.45417
chr19-013316991-G-*	chr19	13316991	G	*	2989176	PASS	0	none	2.2000000000000003e-5	0	134	2.2000000000000003e-5
chr19-013316991-G-A	chr19	13316991	G	A	2989176	PASS	0.45631	eas	0.26093099999999997	28	134	0.45631
chr19-013330168-C-T	chr19	13330168	C	T	3970114	PASS	0.45616	eas	0.238156	28	134	0.45616
chr19-013330171-C-CT	chr19	13330171	C	CT	3557024.97	PASS	0.41469	afr	0.193498	26	134	0.41469
chr19-013330237-G-A	chr19	13330237	G	A	30247	PASS	0.0026254	nfe	0.00105999999999999	1	134	0.0026254
chr19-013332729-A-C	chr19	13332729	A	C	156	PASS	0	none	0	1	126	1e-6
chr19-013332737-A-G	chr19	13332737	A	G	313475	PASS	0.051198	nfe	0.04256600000000001	11	130	0.051198
chr19-013332956-T-A	chr19	13332956	T	A	13699765	PASS	0	none	0	0	134	1e-6
chr19-013332956-T-C	chr19	13332956	T	C	13699765	PASS	0.99138	eas	0.783575	104	134	0.99138
chr19-013334050-T-A	chr19	13334050	T	A	529315	PASS	0.35494	eas	0.09747700000000002	0	30	0.35494
chr19-013334050-T-G	chr19	13334050	T	G	529315	PASS	0	none	9e-6	0	30	9e-6
chr19-013334052-A-T	chr19	13334052	A	T	66451	PASS	0.1061	afr	0.01115099999999999	1	32	0.1061
chr19-013334060-C-A	chr19	13334060	C	A	2901419	PASS	0	none	0	0	48	1e-6
chr19-013334060-C-T	chr19	13334060	C	T	2901419	PASS	0.72283	amr	0.5730490000000004	39	48	0.72283
chr19-013334077-C-G	chr19	13334077	C	G	3155744	PASS	0.7275	amr	0.5773320000000004	39	56	0.7275
chr19-013334210-A-G	chr19	13334210	A	G	134177	PASS	0.10772	afr	0.01149399999999998	0	128	0.10772
chr19-013334330-C-T	chr19	13334330	C	T	12934791	PASS	0.78801	amr	0.6569230000000003	92	134	0.78801
chr19-013334394-C-T	chr19	13334394	C	T	18514029	PASS	0.78748	amr	0.6557590000000002	92	134	0.78748
chr19-013334551-GTGTGTGTGTT-*	chr19	13334551	GTGTGTGTGTT	*	39596.97	PASS	0	none	0.002866	0	128	0.002866
chr19-013334551-GTGTGTGTGTT-G	chr19	13334551	GTGTGTGTGTT	G	39596.97	PASS	0.0062821	sas	0.014799	3	128	0.014799
chr19-013334553-GTGTGTGTT-*	chr19	13334553	GTGTGTGTT	*	338092	PASS	0	none	0.00966499999999999	2	126	0.00966499999999999
chr19-013334553-GTGTGTGTT-ATGTGTGTT	chr19	13334553	GTGTGTGTT	ATGTGTGTT	338092	PASS	0	none	0	0	126	1e-6
chr19-013334553-GTGTGTGTT-G	chr19	13334553	GTGTGTGTT	G	338092	PASS	0.049228	sas	0.056069	8	126	0.056069
chr19-013334554-T-*	chr19	13334554	T	*	35.97	PASS	0	none	0.065958	8	122	0.065958
chr19-013334554-T-TTGG	chr19	13334554	T	TTGG	35.97	PASS	0	none	0	0	122	1e-6
chr19-013334555-GTGTGTT-*	chr19	13334555	GTGTGTT	*	728306.97	PASS	0	none	0.049327	5	118	0.049327
chr19-013334555-GTGTGTT-G	chr19	13334555	GTGTGTT	G	728306.97	PASS	0.18015	afr	0.127418	19	118	0.18015
chr19-013334557-GTGTT-*	chr19	13334557	GTGTT	*	3736890	PASS	0	none	0.13431500000000002	19	122	0.13431500000000002
chr19-013334557-GTGTT-ATGTT	chr19	13334557	GTGTT	ATGTT	3736890	PASS	0	none	0	0	122	1e-6
chr19-013334557-GTGTT-G	chr19	13334557	GTGTT	G	3736890	PASS	0.28863	amr	0.21470000000000003	30	122	0.28863
chr19-013334559-GTT-*	chr19	13334559	GTT	*	2412735.97	PASS	0	none	0.33187899999999976	45	120	0.33187899999999976
chr19-013334559-GTT-G	chr19	13334559	GTT	G	2412735.97	PASS	0.41149	amr	0.166033	21	120	0.41149
chr19-013334560-T-*	chr19	13334560	T	*	72738.97	PASS	0	none	0.47345399999999943	62	118	0.47345399999999943
chr19-013334560-T-TA	chr19	13334560	T	TA	72738.97	PASS	0	none	0	0	118	1e-6
chr19-013334560-T-TG	chr19	13334560	T	TG	72738.97	PASS	0.092227	afr	0.004926	0	118	0.092227
chr19-013334561-TTGTGTGTGTGTGTGTGTG-*	chr19	13334561	TTGTGTGTGTGTGTGTGTG	*	6885693	PASS	0	none	0.35033199999999937	34	112	0.35033199999999937
chr19-013334561-TTGTGTGTGTGTGTGTGTG-GTGTGTGTGTGTGTGTGTG	chr19	13334561	TTGTGTGTGTGTGTGTGTG	GTGTGTGTGTGTGTGTGTG	6885693	PASS	0	none	0.200225	12	112	0.200225
chr19-013334561-TTGTGTGTGTGTGTGTGTG-T	chr19	13334561	TTGTGTGTGTGTGTGTGTG	T	6885693	PASS	0	none	0	0	112	1e-6
chr19-013334561-TTGTGTGTGTGTGTGTGTG-TGTGTGTGTGTGTGTGTGTG	chr19	13334561	TTGTGTGTGTGTGTGTGTG	TGTGTGTGTGTGTGTGTGTG	6885693	PASS	0	none	0.00258	0	112	0.00258
chr19-013334561-TTGTGTGTGTGTGTGTGTG-TGTGTGTGTGTGTGTGTGTGTG	chr19	13334561	TTGTGTGTGTGTGTGTGTG	TGTGTGTGTGTGTGTGTGTGTG	6885693	PASS	0	none	7.430000000000006e-4	0	112	7.430000000000006e-4
chr19-013334561-TTGTGTGTGTGTGTGTGTG-TGTGTGTGTGTGTGTGTGTGTGTG	chr19	13334561	TTGTGTGTGTGTGTGTGTG	TGTGTGTGTGTGTGTGTGTGTGTG	6885693	PASS	0	none	1.86e-4	0	112	1.86e-4
chr19-013334561-TTGTGTGTGTGTGTGTGTG-TGTGTGTGTGTGTGTGTGTGTGTGTG	chr19	13334561	TTGTGTGTGTGTGTGTGTG	TGTGTGTGTGTGTGTGTGTGTGTGTG	6885693	PASS	0	none	1.86e-4	0	112	1.86e-4
chr19-013334561-TTGTGTGTGTGTGTGTGTG-TGTGTGTGTGTGTGTGTGTGTGTGTGTG	chr19	13334561	TTGTGTGTGTGTGTGTGTG	TGTGTGTGTGTGTGTGTGTGTGTGTGTG	6885693	PASS	0	none	6.270000000000005e-4	0	112	6.270000000000005e-4
chr19-013334561-TTGTGTGTGTGTGTGTGTG-TGTGTGTGTGTGTGTGTGTGTGTGTGTGTG	chr19	13334561	TTGTGTGTGTGTGTGTGTG	TGTGTGTGTGTGTGTGTGTGTGTGTGTGTG	6885693	PASS	0	none	4.840000000000004e-4	0	112	4.840000000000004e-4
chr19-013334561-TTGTGTGTGTGTGTGTGTG-TGTGTGTGTGTGTGTGTGTGTGTGTGTGTGTG	chr19	13334561	TTGTGTGTGTGTGTGTGTG	TGTGTGTGTGTGTGTGTGTGTGTGTGTGTGTG	6885693	PASS	0	none	2.640000000000001e-4	0	112	2.640000000000001e-4
chr19-013334561-TTGTGTGTGTGTGTGTGTG-TGTGTGTGTGTGTGTGTGTGTGTGTGTGTGTGTG	chr19	13334561	TTGTGTGTGTGTGTGTGTG	TGTGTGTGTGTGTGTGTGTGTGTGTGTGTGTGTG	6885693	PASS	0	none	1.3699999999999997e-4	0	112	1.3699999999999997e-4
chr19-013334561-TTGTGTGTGTGTGTGTGTG-TGTGTGTGTGTGTGTGTGTGTGTGTGTGTGTGTGTG	chr19	13334561	TTGTGTGTGTGTGTGTGTG	TGTGTGTGTGTGTGTGTGTGTGTGTGTGTGTGTGTG	6885693	PASS	0	none	6.699999999999999e-5	0	112	6.699999999999999e-5
chr19-013334561-TTGTGTGTGTGTGTGTGTG-TTGTGTG	chr19	13334561	TTGTGTGTGTGTGTGTGTG	TTGTGTG	6885693	PASS	0	none	4.699999999999997e-5	0	112	4.699999999999997e-5
chr19-013334561-TTGTGTGTGTGTGTGTGTG-TTGTGTGTGTG	chr19	13334561	TTGTGTGTGTGTGTGTGTG	TTGTGTGTGTG	6885693	PASS	0	none	0	0	112	1e-6
chr19-013334561-TTGTGTGTGTGTGTGTGTG-TTGTGTGTGTGTG	chr19	13334561	TTGTGTGTGTGTGTGTGTG	TTGTGTGTGTGTG	6885693	PASS	0	none	4.840000000000004e-4	0	112	4.840000000000004e-4
chr19-013334561-TTGTGTGTGTGTGTGTGTG-TTGTGTGTGTGTGTG	chr19	13334561	TTGTGTGTGTGTGTGTGTG	TTGTGTGTGTGTGTG	6885693	PASS	0	none	0.002801	1	112	0.002801
chr19-013334561-TTGTGTGTGTGTGTGTGTG-TTGTGTGTGTGTGTGTG	chr19	13334561	TTGTGTGTGTGTGTGTGTG	TTGTGTGTGTGTGTGTG	6885693	PASS	0	none	0.036	1	112	0.036
chr19-013334561-TTGTGTGTGTGTGTGTGTG-TTGTGTGTGTGTGTGTGTGTG	chr19	13334561	TTGTGTGTGTGTGTGTGTG	TTGTGTGTGTGTGTGTGTGTG	6885693	PASS	0	none	0.02091300000000002	2	112	0.02091300000000002
chr19-013334561-TTGTGTGTGTGTGTGTGTG-TTGTGTGTGTGTGTGTGTGTGTG	chr19	13334561	TTGTGTGTGTGTGTGTGTG	TTGTGTGTGTGTGTGTGTGTGTG	6885693	PASS	0	none	0.070274	6	112	0.070274
chr19-013334561-TTGTGTGTGTGTGTGTGTG-TTGTGTGTGTGTGTGTGTGTGTGTG	chr19	13334561	TTGTGTGTGTGTGTGTGTG	TTGTGTGTGTGTGTGTGTGTGTGTG	6885693	PASS	0	none	0.007044	1	112	0.007044
chr19-013334561-TTGTGTGTGTGTGTGTGTG-TTGTGTGTGTGTGTGTGTGTGTGTGTG	chr19	13334561	TTGTGTGTGTGTGTGTGTG	TTGTGTGTGTGTGTGTGTGTGTGTGTG	6885693	PASS	0	none	0.003466	0	112	0.003466
chr19-013334561-TTGTGTGTGTGTGTGTGTG-TTGTGTGTGTGTGTGTGTGTGTGTGTGTG	chr19	13334561	TTGTGTGTGTGTGTGTGTG	TTGTGTGTGTGTGTGTGTGTGTGTGTGTG	6885693	PASS	0	none	3.180000000000006e-4	0	112	3.180000000000006e-4
chr19-013334561-TTGTGTGTGTGTGTGTGTG-TTGTGTGTGTGTGTGTGTGTGTGTGTGTGTG	chr19	13334561	TTGTGTGTGTGTGTGTGTG	TTGTGTGTGTGTGTGTGTGTGTGTGTGTGTG	6885693	PASS	0	none	1.86e-4	0	112	1.86e-4
chr19-013334561-TTGTGTGTGTGTGTGTGTG-TTGTGTGTGTGTGTGTGTGTGTGTGTGTGTGTG	chr19	13334561	TTGTGTGTGTGTGTGTGTG	TTGTGTGTGTGTGTGTGTGTGTGTGTGTGTGTG	6885693	PASS	0	none	1.6099999999999998e-4	0	112	1.6099999999999998e-4
chr19-013334561-TTGTGTGTGTGTGTGTGTG-TTGTGTGTGTGTGTGTGTGTGTGTGTGTGTGTGTG	chr19	13334561	TTGTGTGTGTGTGTGTGTG	TTGTGTGTGTGTGTGTGTGTGTGTGTGTGTGTGTG	6885693	PASS	0	none	1.2000000000000002e-5	0	112	1.2000000000000002e-5
chr19-013334561-TTGTGTGTGTGTGTGTGTG-TTGTGTGTGTGTGTGTGTGTGTGTGTGTGTGTGTGTGTG	chr19	13334561	TTGTGTGTGTGTGTGTGTG	TTGTGTGTGTGTGTGTGTGTGTGTGTGTGTGTGTGTGTG	6885693	PASS	0	none	0	0	112	1e-6
chr19-013334561-TTGTGTGTGTGTGTGTGTG-TTGTTTGTGTGTGTGTGTGTGTGTGTG	chr19	13334561	TTGTGTGTGTGTGTGTGTG	TTGTTTGTGTGTGTGTGTGTGTGTGTG	6885693	PASS	0	none	4.699999999999997e-5	0	112	4.699999999999997e-5
chr19-013334563-GTGTGTGTGTGTGTGTGTGTGTGTGTGTGTT-*	chr19	13334563	GTGTGTGTGTGTGTGTGTGTGTGTGTGTGTT	*	44.97	VQSRTrancheINDEL95.00to96.00	0	none	0.03252600000000001	2	94	0.03252600000000001
chr19-013334563-GTGTGTGTGTGTGTGTGTGTGTGTGTGTGTT-G	chr19	13334563	GTGTGTGTGTGTGTGTGTGTGTGTGTGTGTT	G	44.97	VQSRTrancheINDEL95.00to96.00	0	none	4.2800000000000054e-4	0	94	4.2800000000000054e-4
chr19-013334565-GTGTGTGTGTGTGTGTGTGTGTGTGTGTT-*	chr19	13334565	GTGTGTGTGTGTGTGTGTGTGTGTGTGTT	*	715.97	PASS	0	none	0.003322	1	112	0.003322
chr19-013334565-GTGTGTGTGTGTGTGTGTGTGTGTGTGTT-G	chr19	13334565	GTGTGTGTGTGTGTGTGTGTGTGTGTGTT	G	715.97	PASS	0	none	3.6999999999999985e-5	0	112	3.6999999999999985e-5
chr19-013334591-GTT-*	chr19	13334591	GTT	*	2857	VQSRTrancheINDEL95.00to96.00	0	none	0.002665	0	128	0.002665
chr19-013334591-GTT-G	chr19	13334591	GTT	G	2857	VQSRTrancheINDEL95.00to96.00	2.4182e-4	afr	0.00137499999999999	1	128	0.00137499999999999
chr19-013334591-GTT-TTT	chr19	13334591	GTT	TTT	2857	VQSRTrancheINDEL95.00to96.00	0	none	9e-6	0	128	9e-6
chr19-013334592-TTTGTG-*	chr19	13334592	TTTGTG	*	5530.97	PASS	0	none	0.003397	1	130	0.003397
chr19-013334592-TTTGTG-T	chr19	13334592	TTTGTG	T	5530.97	PASS	0	none	2.2000000000000003e-5	0	130	2.2000000000000003e-5
chr19-013334592-TTTGTG-TGTTGTG	chr19	13334592	TTTGTG	TGTTGTG	5530.97	PASS	0	none	5.41e-4	0	130	5.41e-4
chr19-013334592-TTTGTG-TTG	chr19	13334592	TTTGTG	TTG	5530.97	PASS	0	none	5.41e-4	0	130	5.41e-4
chr19-013334593-TTGTGTG-*	chr19	13334593	TTGTGTG	*	7514598	PASS	0	none	0.003344	1	108	0.003344
chr19-013334593-TTGTGTG-ATGTGTG	chr19	13334593	TTGTGTG	ATGTGTG	7514598	PASS	0	none	0	0	108	1e-6
chr19-013334593-TTGTGTG-GTGTGTG	chr19	13334593	TTGTGTG	GTGTGTG	7514598	PASS	0	none	0.153305	17	108	0.153305
chr19-013334593-TTGTGTG-T	chr19	13334593	TTGTGTG	T	7514598	PASS	3.578e-4	sas	0.003117	1	108	0.003117
chr19-013334593-TTGTGTG-TGTGTGTG	chr19	13334593	TTGTGTG	TGTGTGTG	7514598	PASS	0	none	5.2999999999999994e-5	0	108	5.2999999999999994e-5
chr19-013334593-TTGTGTG-TGTGTGTGTG	chr19	13334593	TTGTGTG	TGTGTGTGTG	7514598	PASS	0	none	2.09e-4	0	108	2.09e-4
chr19-013334593-TTGTGTG-TGTGTGTGTGTG	chr19	13334593	TTGTGTG	TGTGTGTGTGTG	7514598	PASS	0	none	5.2999999999999994e-5	0	108	5.2999999999999994e-5
chr19-013334593-TTGTGTG-TGTGTGTGTGTGTGTG	chr19	13334593	TTGTGTG	TGTGTGTGTGTGTGTG	7514598	PASS	0	none	0	0	108	1e-6
chr19-013334593-TTGTGTG-TGTGTGTTTGTGTGTG	chr19	13334593	TTGTGTG	TGTGTGTTTGTGTGTG	7514598	PASS	0	none	0	0	108	1e-6
chr19-013334593-TTGTGTG-TGTTTGTGTGTG	chr19	13334593	TTGTGTG	TGTTTGTGTGTG	7514598	PASS	0	none	2.2000000000000003e-5	0	108	2.2000000000000003e-5
chr19-013334593-TTGTGTG-TTG	chr19	13334593	TTGTGTG	TTG	7514598	PASS	0	none	0.4800279999999995	58	108	0.4800279999999995
chr19-013334593-TTGTGTG-TTGTG	chr19	13334593	TTGTGTG	TTGTG	7514598	PASS	0	none	0.004694	1	108	0.004694
chr19-013334593-TTGTGTG-TTGTGTGTG	chr19	13334593	TTGTGTG	TTGTGTGTG	7514598	PASS	0	none	1.6699999999999994e-4	0	108	1.6699999999999994e-4
chr19-013334595-G-*	chr19	13334595	G	*	4266	PASS	0	none	0.48365199999999936	49	96	0.48365199999999936
chr19-013334595-G-GTGTGTGTGTGTGTT	chr19	13334595	G	GTGTGTGTGTGTGTT	4266	PASS	0	none	1.1e-5	0	96	1.1e-5
chr19-013334595-G-GTGTGTGTGTGTT	chr19	13334595	G	GTGTGTGTGTGTT	4266	PASS	0	none	0	0	96	1e-6
chr19-013334595-G-GTGTGTGTT	chr19	13334595	G	GTGTGTGTT	4266	PASS	0	none	2.700000000000001e-5	0	96	2.700000000000001e-5
chr19-013334595-G-GTGTGTT	chr19	13334595	G	GTGTGTT	4266	PASS	0	none	8.699999999999997e-5	0	96	8.699999999999997e-5
chr19-013334595-G-GTGTT	chr19	13334595	G	GTGTT	4266	PASS	1.5799e-4	eas	1.81e-4	0	96	1.81e-4
chr19-013334595-G-GTT	chr19	13334595	G	GTT	4266	PASS	0.0035465	eas	0.002204	0	96	0.0035465
chr19-013334595-G-T	chr19	13334595	G	T	4266	PASS	1.4683e-4	nfe	6.370000000000003e-4	0	96	6.370000000000003e-4
chr19-013334597-G-*	chr19	13334597	G	*	2670287	PASS	0	none	0.47813099999999953	55	106	0.47813099999999953
chr19-013334597-G-GC	chr19	13334597	G	GC	2670287	PASS	0	none	0	0	106	1e-6
chr19-013334597-G-GT	chr19	13334597	G	GT	2670287	PASS	0	none	0	0	106	1e-6
chr19-013334597-G-GTGTGTGTGTGTGTGTGTGTGTGTT	chr19	13334597	G	GTGTGTGTGTGTGTGTGTGTGTGTT	2670287	PASS	0	none	0	0	106	1e-6
chr19-013334597-G-GTGTGTGTGTGTT	chr19	13334597	G	GTGTGTGTGTGTT	2670287	PASS	0	none	0	0	106	1e-6
chr19-013334597-G-GTGTGTGTGTT	chr19	13334597	G	GTGTGTGTGTT	2670287	PASS	6.7049e-4	afr	8.999999999999999e-5	0	106	6.7049e-4
chr19-013334597-G-GTGTGTGTT	chr19	13334597	G	GTGTGTGTT	2670287	PASS	0.0027099	afr	1.91e-4	0	106	0.0027099
chr19-013334597-G-GTGTGTT	chr19	13334597	G	GTGTGTT	2670287	PASS	0.0067145	afr	9.050000000000004e-4	0	106	0.0067145
chr19-013334597-G-GTGTT	chr19	13334597	G	GTGTT	2670287	PASS	0.018098	afr	0.004427	0	106	0.018098
chr19-013334597-G-GTT	chr19	13334597	G	GTT	2670287	PASS	0.017683	afr	0.007773	0	106	0.017683
chr19-013334597-G-T	chr19	13334597	G	T	2670287	PASS	0.41915	eas	0.135529	14	106	0.41915
chr19-013334599-G-*	chr19	13334599	G	*	994	PASS	0	none	0.006086	2	122	0.006086
chr19-013334599-G-GTT	chr19	13334599	G	GTT	994	PASS	0	none	9e-6	0	122	9e-6
chr19-013334599-G-T	chr19	13334599	G	T	994	PASS	1.201e-5	eas	8.69e-4	0	122	8.69e-4
chr19-013359502-C-T	chr19	13359502	C	T	668708	PASS	0.20378	amr	0.056081	6	134	0.20378
chr19-013359568-C-*	chr19	13359568	C	*	1391	PASS	0	none	0	0	134	1e-6
chr19-013359568-C-G	chr19	13359568	C	G	1391	PASS	1.39e-6	nfe	0	1	134	1.39e-6
chr19-013359708-T-C	chr19	13359708	T	C	1704675	PASS	0.19445	afr	0.06217900000000001	6	134	0.19445
chr19-013365004-G-A	chr19	13365004	G	A	192433	PASS	0.23275	afr	0.053936	0	20	0.23275
chr19-013365670-GT-G	chr19	13365670	GT	G	1134757	PASS	0.0012749	sas	0.003724	1	104	0.003724
chr19-013365670-GT-GTT	chr19	13365670	GT	GTT	1134757	PASS	0	none	0.24284100000000003	30	104	0.24284100000000003
chr19-013365670-GT-GTTT	chr19	13365670	GT	GTTT	1134757	PASS	0	none	0.01471099999999999	2	104	0.01471099999999999
chr19-013365670-GT-GTTTT	chr19	13365670	GT	GTTTT	1134757	PASS	0	none	2.2999999999999995e-4	0	104	2.2999999999999995e-4
chr19-013365670-GT-GTTTTT	chr19	13365670	GT	GTTTTT	1134757	PASS	0	none	0	0	104	1e-6
chr19-013365670-GT-TT	chr19	13365670	GT	TT	1134757	PASS	0	none	0	0	104	1e-6
chr19-013370717-C-T	chr19	13370717	C	T	6692	PASS	0	none	0.004044	0	0	0.004044
chr19-013371740-C-T	chr19	13371740	C	T	298955	PASS	0.019637	nfe	0.01013699999999999	1	134	0.019637
chr19-013371809-G-C	chr19	13371809	G	C	398642	PASS	0.10383	eas	0.01556399999999999	1	134	0.10383
chr19-013450270-T-C	chr19	13450270	T	C	126340	PASS	0.73317	nfe	0.085258	0	0	0.73317
chr19-013452541-A-G	chr19	13452541	A	G	354983	PASS	0.44685	eas	0.102849	4	36	0.44685
chr19-013452544-C-CT	chr19	13452544	C	CT	14879.97	PASS	0.0084252	nfe	0.003338	2	42	0.0084252
chr19-013452724-G-T	chr19	13452724	G	T	158677	PASS	0.021959	nfe	0.01717100000000001	1	134	0.021959
chr19-013453043-G-A	chr19	13453043	G	A	741961	PASS	0.06421	mid	0.0349	7	134	0.06421
chr19-013453138-C-A	chr19	13453138	C	A	887079	PASS	0.24686	eas	0.09033900000000002	7	132	0.24686
chr19-013505796-C-G	chr19	13505796	C	G	508	PASS	0	none	0	1	134	1e-6
chr19-013505879-C-*	chr19	13505879	C	*	12291973	PASS	0	none	0	0	132	1e-6
chr19-013505879-C-T	chr19	13505879	C	T	12291973	PASS	0.54527	sas	0.4681439999999994	58	132	0.54527
chr19-013506276-ACGCCGCCGC-A	chr19	13506276	ACGCCGCCGC	A	1224352	PASS	7.0037e-4	sas	1.47e-4	0	126	7.0037e-4
chr19-013506276-ACGCCGCCGC-ACCGC	chr19	13506276	ACGCCGCCGC	ACCGC	1224352	PASS	0	none	0	0	126	1e-6
chr19-013506276-ACGCCGCCGC-ACGC	chr19	13506276	ACGCCGCCGC	ACGC	1224352	PASS	0	none	5.2999999999999994e-5	0	126	5.2999999999999994e-5
chr19-013506276-ACGCCGCCGC-ACGCCGC	chr19	13506276	ACGCCGCCGC	ACGCCGC	1224352	PASS	0	none	0.01379999999999999	0	126	0.01379999999999999
chr19-013506276-ACGCCGCCGC-ACGCCGCCGCCGC	chr19	13506276	ACGCCGCCGC	ACGCCGCCGCCGC	1224352	PASS	0	none	0.05462600000000002	8	126	0.05462600000000002
chr19-013506276-ACGCCGCCGC-ACGCCGCCGCCGCCGC	chr19	13506276	ACGCCGCCGC	ACGCCGCCGCCGCCGC	1224352	PASS	0	none	6.330000000000003e-4	0	126	6.330000000000003e-4
chr19-013506276-ACGCCGCCGC-ACGCCGCCGCCGCCGCCGC	chr19	13506276	ACGCCGCCGC	ACGCCGCCGCCGCCGCCGC	1224352	PASS	0	none	2.9400000000000004e-4	0	126	2.9400000000000004e-4
chr19-013506276-ACGCCGCCGC-CCGCCGCCGC	chr19	13506276	ACGCCGCCGC	CCGCCGCCGC	1224352	PASS	0	none	2.2000000000000003e-5	0	126	2.2000000000000003e-5
chr19-013518869-G-T	chr19	13518869	G	T	17603	PASS	0	none	0.01046499999999999	0	0	0.01046499999999999
chr19-013519075-G-A	chr19	13519075	G	A	165716	PASS	0.19174	nfe	0.053572	3	8	0.19174
chr19-013519421-G-C	chr19	13519421	G	C	545759	PASS	0.19589	afr	0.026055	5	134	0.19589
chr19-013519558-G-C	chr19	13519558	G	C	833	PASS	5.05e-6	nfe	0	1	134	5.05e-6
chr19-013519609-T-C	chr19	13519609	T	C	340436	PASS	0.11251	sas	0.02666500000000001	7	134	0.11251
chr19-013520147-T-C	chr19	13520147	T	C	19458	PASS	0	none	0.01278599999999999	0	0	0.01278599999999999
chr19-013599970-G-A	chr19	13599970	G	A	91451	PASS	0.026534	nfe	0.007353	3	134	0.026534
chr19-013599970-G-T	chr19	13599970	G	T	91451	PASS	0	none	9e-6	0	134	9e-6
chr19-013624144-GAA-G	chr19	13624144	GAA	G	3268.97	PASS	0	none	1.27e-4	0	0	1.27e-4
chr19-013624144-GAA-GA	chr19	13624144	GAA	GA	3268.97	PASS	0	none	7.240000000000005e-4	0	0	7.240000000000005e-4
chr19-013624144-GAA-GAAA	chr19	13624144	GAA	GAAA	3268.97	PASS	0	none	0.00110399999999999	0	0	0.00110399999999999
chr19-013624144-GAA-GAAAA	chr19	13624144	GAA	GAAAA	3268.97	PASS	0	none	3.6999999999999985e-5	0	0	3.6999999999999985e-5
chr19-013751571-G-A	chr19	13751571	G	A	1641	PASS	4.681e-5	nfe	7.099999999999998e-5	1	134	7.099999999999998e-5
chr19-013751877-C-T	chr19	13751877	C	T	70738	PASS	0.0050472	nfe	0.003018	1	134	0.0050472
chr19-013754256-C-G	chr19	13754256	C	G	7650986	PASS	0.0076181	afr	0.00139899999999999	0	134	0.0076181
chr19-013754256-C-T	chr19	13754256	C	T	7650986	PASS	0.46137	eas	0.30177999999999994	37	134	0.46137
chr19-013754461-ATG-A	chr19	13754461	ATG	A	13549373	PASS	0	none	2.2000000000000003e-5	0	126	2.2000000000000003e-5
chr19-013754461-ATG-CTG	chr19	13754461	ATG	CTG	13549373	PASS	0	none	0	0	126	1e-6
chr19-013754461-ATG-TTG	chr19	13754461	ATG	TTG	13549373	PASS	0	none	0.5081750000000006	54	126	0.5081750000000006
chr19-013754462-T-*	chr19	13754462	T	*	13501573	PASS	0	none	2.2000000000000003e-5	0	126	2.2000000000000003e-5
chr19-013754462-T-C	chr19	13754462	T	C	13501573	PASS	0.71391	afr	0.5062540000000005	54	126	0.71391
chr19-013756052-T-G	chr19	13756052	T	G	5487225	PASS	0.4489	eas	0.3078669999999995	40	132	0.4489
chr19-013756143-T-C	chr19	13756143	T	C	8458097	PASS	0.6862	afr	0.3440279999999994	41	134	0.6862
chr19-013756204-C-G	chr19	13756204	C	G	593359	PASS	0.027319	nfe	0.01488099999999999	3	134	0.027319
chr19-013757303-A-G	chr19	13757303	A	G	8899549	PASS	0.77375	afr	0.5171040000000007	62	132	0.77375
chr19-013757311-C-CT	chr19	13757311	C	CT	4197572	PASS	0.28226	afr	0.191978	21	132	0.28226
chr19-013757311-C-T	chr19	13757311	C	T	4197572	PASS	8.1273e-4	mid	4.950000000000003e-4	0	132	8.1273e-4
chr19-013757357-G-A	chr19	13757357	G	A	307650	PASS	0.022006	nfe	0.01532799999999999	4	134	0.022006
chr19-013757539-C-G	chr19	13757539	C	G	5326	PASS	0.058516	nfe	0.003641	1	30	0.058516
chr19-013757539-C-T	chr19	13757539	C	T	5326	PASS	0	none	0	0	30	1e-6
chr19-013757855-G-A	chr19	13757855	G	A	11608530	PASS	0.5742	eas	0.35848399999999986	43	134	0.5742
chr19-013758980-A-G	chr19	13758980	A	G	31765	PASS	0.0023762	afr	4.500000000000005e-4	1	134	0.0023762
chr19-013759111-A-C	chr19	13759111	A	C	2861	PASS	6.96e-5	nfe	0	1	134	6.96e-5
chr19-013759339-C-A	chr19	13759339	C	A	13137496	PASS	0.73938	afr	0.46346299999999935	51	134	0.73938
chr19-013759393-C-T	chr19	13759393	C	T	1493	PASS	1.556e-4	mid	9e-6	1	134	1.556e-4
chr19-013759413-C-*	chr19	13759413	C	*	8142457	PASS	0	none	0	0	134	1e-6
chr19-013759413-C-A	chr19	13759413	C	A	8142457	PASS	0	none	9e-6	0	134	9e-6
chr19-013759413-C-T	chr19	13759413	C	T	8142457	PASS	0.711	afr	0.4468839999999999	51	134	0.711
chr19-013759579-ACCCC-*	chr19	13759579	ACCCC	*	1697239	PASS	0	none	9e-6	0	36	9e-6
chr19-013759579-ACCCC-A	chr19	13759579	ACCCC	A	1697239	PASS	0	none	3.6999999999999985e-5	0	36	3.6999999999999985e-5
chr19-013759579-ACCCC-ACC	chr19	13759579	ACCCC	ACC	1697239	PASS	0	none	0.32066799999999934	16	36	0.32066799999999934
chr19-013759579-ACCCC-ACCC	chr19	13759579	ACCCC	ACCC	1697239	PASS	0	none	0.006843	1	36	0.006843
chr19-013759579-ACCCC-ACCCCC	chr19	13759579	ACCCC	ACCCCC	1697239	PASS	0	none	6.320000000000003e-4	0	36	6.320000000000003e-4
chr19-013759579-ACCCC-CCCCC	chr19	13759579	ACCCC	CCCCC	1697239	PASS	0	none	2.2000000000000003e-5	0	36	2.2000000000000003e-5
chr19-013759585-CCCCT-ACCCT	chr19	13759585	CCCCT	ACCCT	2206	PASS	0	none	5.170000000000003e-4	0	44	5.170000000000003e-4
chr19-013759585-CCCCT-C	chr19	13759585	CCCCT	C	2206	PASS	0	none	0	0	44	1e-6
chr19-013759585-CCCCT-GCCCT	chr19	13759585	CCCCT	GCCCT	2206	PASS	0	none	9e-6	0	44	9e-6
chr19-013759586-CCCT-*	chr19	13759586	CCCT	*	1431263	PASS	0	none	0	0	40	1e-6
chr19-013759586-CCCT-ACCT	chr19	13759586	CCCT	ACCT	1431263	PASS	0	none	0	0	40	1e-6
chr19-013759586-CCCT-C	chr19	13759586	CCCT	C	1431263	PASS	6.49e-6	nfe	9e-6	0	40	9e-6
chr19-013759586-CCCT-CTGCCT	chr19	13759586	CCCT	CTGCCT	1431263	PASS	0	none	9e-6	0	40	9e-6
chr19-013759586-CCCT-GCCT	chr19	13759586	CCCT	GCCT	1431263	PASS	0	none	0.28390699999999985	16	40	0.28390699999999985
chr19-013759586-CCCT-TCCT	chr19	13759586	CCCT	TCCT	1431263	PASS	0	none	0	0	40	1e-6
chr19-013759588-CT-*	chr19	13759588	CT	*	349.97	PASS	0	none	1.0799999999999996e-4	0	56	1.0799999999999996e-4
chr19-013759588-CT-C	chr19	13759588	CT	C	349.97	PASS	1.3418e-4	amr	5.2999999999999994e-5	0	56	1.3418e-4
chr19-013759589-T-*	chr19	13759589	T	*	147	PASS	0	none	2.08e-4	0	34	2.08e-4
chr19-013759589-T-C	chr19	13759589	T	C	147	PASS	0	none	8.9e-5	0	34	8.9e-5
chr19-013759627-ATT-A	chr19	13759627	ATT	A	4641	VQSRTrancheINDEL95.00to96.00	0	none	9e-6	0	6	9e-6
chr19-013759627-ATT-AT	chr19	13759627	ATT	AT	4641	VQSRTrancheINDEL95.00to96.00	0	none	0.00154099999999999	0	6	0.00154099999999999
chr19-013759627-ATT-ATTT	chr19	13759627	ATT	ATTT	4641	VQSRTrancheINDEL95.00to96.00	0	none	0.00132199999999999	0	6	0.00132199999999999
chr19-013759627-ATT-CTT	chr19	13759627	ATT	CTT	4641	VQSRTrancheINDEL95.00to96.00	0	none	0	0	6	1e-6
chr19-013759627-ATT-TTT	chr19	13759627	ATT	TTT	4641	VQSRTrancheINDEL95.00to96.00	0	none	0	0	6	1e-6
chr19-013761426-G-A	chr19	13761426	G	A	45610	PASS	0.44182	nfe	0.03244100000000001	0	0	0.44182
chr19-013761426-G-T	chr19	13761426	G	T	45610	PASS	0	none	9e-6	0	0	9e-6
chr19-013763333-C-A	chr19	13763333	C	A	49968	PASS	0.012556	mid	0.00748	2	122	0.012556
chr19-013763444-G-T	chr19	13763444	G	T	864094	PASS	0.51543	eas	0.26818899999999973	10	30	0.51543
chr19-013764607-C-T	chr19	13764607	C	T	76693	PASS	0.041311	afr	0.00264	2	134	0.041311
chr19-013764725-AGCGGGGCGGCGGGGCGGCGGGGCGGCGGGGCGGCGGGGCGGCGGGGCGGCGGGGCGGCGGGGCGGCGGGGCG-*	chr19	13764725	AGCGGGGCGGCGGGGCGGCGGGGCGGCGGGGCGGCGGGGCGGCGGGGCGGCGGGGCGGCGGGGCGGCGGGGCG	*	5153904	PASS	0	none	0	0	40	1e-6
chr19-013764725-AGCGGGGCGGCGGGGCGGCGGGGCGGCGGGGCGGCGGGGCGGCGGGGCGGCGGGGCGGCGGGGCGGCGGGGCG-A	chr19	13764725	AGCGGGGCGGCGGGGCGGCGGGGCGGCGGGGCGGCGGGGCGGCGGGGCGGCGGGGCGGCGGGGCGGCGGGGCG	A	5153904	PASS	0	none	2.2000000000000003e-5	0	40	2.2000000000000003e-5
chr19-013764725-AGCGGGGCGGCGGGGCGGCGGGGCGGCGGGGCGGCGGGGCGGCGGGGCGGCGGGGCGGCGGGGCGGCGGGGCG-AGCGGGGCG	chr19	13764725	AGCGGGGCGGCGGGGCGGCGGGGCGGCGGGGCGGCGGGGCGGCGGGGCGGCGGGGCGGCGGGGCGGCGGGGCG	AGCGGGGCG	5153904	PASS	0	none	5.2999999999999994e-5	0	40	5.2999999999999994e-5
chr19-013764725-AGCGGGGCGGCGGGGCGGCGGGGCGGCGGGGCGGCGGGGCGGCGGGGCGGCGGGGCGGCGGGGCGGCGGGGCG-AGCGGGGCGGCGGGGCG	chr19	13764725	AGCGGGGCGGCGGGGCGGCGGGGCGGCGGGGCGGCGGGGCGGCGGGGCGGCGGGGCGGCGGGGCGGCGGGGCG	AGCGGGGCGGCGGGGCG	5153904	PASS	0	none	0.004864	0	40	0.004864
chr19-013764725-AGCGGGGCGGCGGGGCGGCGGGGCGGCGGGGCGGCGGGGCGGCGGGGCGGCGGGGCGGCGGGGCGGCGGGGCG-AGCGGGGCGGCGGGGCGGCGGGGCG	chr19	13764725	AGCGGGGCGGCGGGGCGGCGGGGCGGCGGGGCGGCGGGGCGGCGGGGCGGCGGGGCGGCGGGGCGGCGGGGCG	AGCGGGGCGGCGGGGCGGCGGGGCG	5153904	PASS	0	none	0.002759	0	40	0.002759
chr19-013764725-AGCGGGGCGGCGGGGCGGCGGGGCGGCGGGGCGGCGGGGCGGCGGGGCGGCGGGGCGGCGGGGCGGCGGGGCG-AGCGGGGCGGCGGGGCGGCGGGGCGGCGGGGCG	chr19	13764725	AGCGGGGCGGCGGGGCGGCGGGGCGGCGGGGCGGCGGGGCGGCGGGGCGGCGGGGCGGCGGGGCGGCGGGGCG	AGCGGGGCGGCGGGGCGGCGGGGCGGCGGGGCG	5153904	PASS	0	none	0.2925789999999996	4	40	0.2925789999999996
chr19-013764725-AGCGGGGCGGCGGGGCGGCGGGGCGGCGGGGCGGCGGGGCGGCGGGGCGGCGGGGCGGCGGGGCGGCGGGGCG-AGCGGGGCGGCGGGGCGGCGGGGCGGCGGGGCGGCGGGGCG	chr19	13764725	AGCGGGGCGGCGGGGCGGCGGGGCGGCGGGGCGGCGGGGCGGCGGGGCGGCGGGGCGGCGGGGCGGCGGGGCG	AGCGGGGCGGCGGGGCGGCGGGGCGGCGGGGCGGCGGGGCG	5153904	PASS	0	none	0.01623400000000001	0	40	0.01623400000000001
chr19-013764725-AGCGGGGCGGCGGGGCGGCGGGGCGGCGGGGCGGCGGGGCGGCGGGGCGGCGGGGCGGCGGGGCGGCGGGGCG-AGCGGGGCGGCGGGGCGGCGGGGCGGCGGGGCGGCGGGGCGGCGGGGCG	chr19	13764725	AGCGGGGCGGCGGGGCGGCGGGGCGGCGGGGCGGCGGGGCGGCGGGGCGGCGGGGCGGCGGGGCGGCGGGGCG	AGCGGGGCGGCGGGGCGGCGGGGCGGCGGGGCGGCGGGGCGGCGGGGCG	5153904	PASS	0	none	0.00862899999999998	0	40	0.00862899999999998
chr19-013764725-AGCGGGGCGGCGGGGCGGCGGGGCGGCGGGGCGGCGGGGCGGCGGGGCGGCGGGGCGGCGGGGCGGCGGGGCG-AGCGGGGCGGCGGGGCGGCGGGGCGGCGGGGCGGCGGGGCGGCGGGGCGGCGGGGCG	chr19	13764725	AGCGGGGCGGCGGGGCGGCGGGGCGGCGGGGCGGCGGGGCGGCGGGGCGGCGGGGCGGCGGGGCGGCGGGGCG	AGCGGGGCGGCGGGGCGGCGGGGCGGCGGGGCGGCGGGGCGGCGGGGCGGCGGGGCG	5153904	PASS	0	none	2.720000000000003e-4	0	40	2.720000000000003e-4
chr19-013764725-AGCGGGGCGGCGGGGCGGCGGGGCGGCGGGGCGGCGGGGCGGCGGGGCGGCGGGGCGGCGGGGCGGCGGGGCG-GGCGGGGCGGCGGGGCGGCGGGGCGGCGGGGCGGCGGGGCGGCGGGGCGGCGGGGCGGCGGGGCGGCGGGGCG	chr19	13764725	AGCGGGGCGGCGGGGCGGCGGGGCGGCGGGGCGGCGGGGCGGCGGGGCGGCGGGGCGGCGGGGCGGCGGGGCG	GGCGGGGCGGCGGGGCGGCGGGGCGGCGGGGCGGCGGGGCGGCGGGGCGGCGGGGCGGCGGGGCGGCGGGGCG	5153904	PASS	0	none	9e-6	0	40	9e-6
chr19-013764733-G-*	chr19	13764733	G	*	42	PASS	0	none	0.3220589999999995	4	4	0.3220589999999995
chr19-013764733-G-A	chr19	13764733	G	A	42	PASS	0.0044412	nfe	9e-6	0	4	0.0044412
chr19-013764733-G-T	chr19	13764733	G	T	42	PASS	0	none	0	0	4	1e-6
chr19-013764735-CGGGG-*	chr19	13764735	CGGGG	*	2672.97	VQSRTrancheINDEL95.00to96.00	0	none	0.3220589999999995	4	4	0.3220589999999995
chr19-013764735-CGGGG-C	chr19	13764735	CGGGG	C	2672.97	VQSRTrancheINDEL95.00to96.00	0.48029	sas	2.2000000000000003e-5	0	4	0.48029
chr19-013764736-G-*	chr19	13764736	G	*	660	PASS	0	none	0.3221399999999995	4	4	0.3221399999999995
chr19-013764736-G-C	chr19	13764736	G	C	660	PASS	0.2071	sas	5.2999999999999994e-5	0	4	0.2071
chr19-013764740-CGGCGGGGCGGCGGGGCGGCGGGGCGGCGGGGCGGCG-*	chr19	13764740	CGGCGGGGCGGCGGGGCGGCGGGGCGGCGGGGCGGCG	*	2797	PASS	0	none	0.3220589999999995	4	4	0.3220589999999995
chr19-013764740-CGGCGGGGCGGCGGGGCGGCGGGGCGGCGGGGCGGCG-C	chr19	13764740	CGGCGGGGCGGCGGGGCGGCGGGGCGGCGGGGCGGCG	C	2797	PASS	0.42729	sas	2.2000000000000003e-5	0	4	0.42729
chr19-013764740-CGGCGGGGCGGCGGGGCGGCGGGGCGGCGGGGCGGCG-TGGCGGGGCGGCGGGGCGGCGGGGCGGCGGGGCGGCG	chr19	13764740	CGGCGGGGCGGCGGGGCGGCGGGGCGGCGGGGCGGCG	TGGCGGGGCGGCGGGGCGGCGGGGCGGCGGGGCGGCG	2797	PASS	0	none	0	0	4	1e-6
chr19-013764745-G-*	chr19	13764745	G	*	39	PASS	0	none	0.3218969999999995	4	4	0.3218969999999995
chr19-013764745-G-A	chr19	13764745	G	A	39	PASS	0	none	0	0	4	1e-6
chr19-013764760-G-*	chr19	13764760	G	*	60	VQSRTrancheSNP99.80to99.90	0	none	0.3034069999999994	4	4	0.3034069999999994
chr19-013764760-G-C	chr19	13764760	G	C	60	VQSRTrancheSNP99.80to99.90	1.253e-5	nfe	3.6999999999999985e-5	0	4	3.6999999999999985e-5
chr19-013764763-GC-*	chr19	13764763	GC	*	64.97	VQSRTrancheINDEL97.00to99.00	0	none	0.3034069999999994	4	4	0.3034069999999994
chr19-013764763-GC-G	chr19	13764763	GC	G	64.97	VQSRTrancheINDEL97.00to99.00	0	none	0	0	4	1e-6
chr19-013764764-C-*	chr19	13764764	C	*	50.97	VQSRTrancheINDEL97.00to99.00	0	none	0.3034339999999994	4	4	0.3034339999999994
chr19-013764764-C-CT	chr19	13764764	C	CT	50.97	VQSRTrancheINDEL97.00to99.00	0	none	3.6999999999999985e-5	0	4	3.6999999999999985e-5
chr19-013764765-GGCGGGGCGGCGGGGCGGCGGGGCGGCGGGGCGGCGGGGC-*	chr19	13764765	GGCGGGGCGGCGGGGCGGCGGGGCGGCGGGGCGGCGGGGC	*	36.97	VQSRTrancheINDEL99.50to99.90	0	none	0.3034069999999994	4	4	0.3034069999999994
chr19-013764765-GGCGGGGCGGCGGGGCGGCGGGGCGGCGGGGCGGCGGGGC-G	chr19	13764765	GGCGGGGCGGCGGGGCGGCGGGGCGGCGGGGCGGCGGGGC	G	36.97	VQSRTrancheINDEL99.50to99.90	0	none	0	0	4	1e-6
chr19-013764812-T-*	chr19	13764812	T	*	6770085	VQSRTrancheSNP99.70to99.80	0	none	6.999999999999998e-5	0	48	6.999999999999998e-5
chr19-013764812-T-C	chr19	13764812	T	C	6770085	VQSRTrancheSNP99.70to99.80	0.59999	eas	0.3145209999999998	26	48	0.59999
chr19-013765233-C-*	chr19	13765233	C	*	4354	PASS	0	none	0	0	132	1e-6
chr19-013765233-C-T	chr19	13765233	C	T	4354	PASS	8.9563e-4	nfe	3.160000000000005e-4	1	132	8.9563e-4
chr19-013766265-T-C	chr19	13766265	T	C	2742	PASS	3.894e-4	mid	2.2999999999999995e-4	1	134	3.894e-4
chr19-013768228-T-C	chr19	13768228	T	C	216898	PASS	0.017398	mid	0.01039699999999999	1	130	0.017398
chr19-013768530-G-A	chr19	13768530	G	A	612595	PASS	0.027104	nfe	0.01627500000000001	3	134	0.027104
chr19-013768635-G-A	chr19	13768635	G	A	11776	PASS	6.3747e-4	nfe	8.9e-5	1	134	6.3747e-4
chr19-013768728-G-C	chr19	13768728	G	C	992	PASS	4.55e-6	nfe	0	1	134	4.55e-6
chr19-013768808-T-C	chr19	13768808	T	C	18096322	PASS	0.85271	afr	0.4729569999999994	46	134	0.85271
chr19-013772285-A-G	chr19	13772285	A	G	9012710	PASS	0.6876	eas	0.4494	45	134	0.6876
chr19-013773841-G-A	chr19	13773841	G	A	73206	PASS	0.10221	sas	0.04409000000000002	0	0	0.10221
chr19-013773910-G-C	chr19	13773910	G	C	109686	PASS	0.17768	afr	0.060753	0	0	0.17768
chr19-013773986-T-C	chr19	13773986	T	C	267357	PASS	0.35323	sas	0.10510400000000002	0	0	0.35323
chr19-013774210-T-C	chr19	13774210	T	C	793011	PASS	0.34022	afr	0.138623	17	116	0.34022
chr19-013774313-A-C	chr19	13774313	A	C	5470853	PASS	0	none	0	0	130	1e-6
chr19-013774313-A-G	chr19	13774313	A	G	5470853	PASS	0.83767	afr	0.47720499999999944	46	130	0.83767
chr19-013774401-C-G	chr19	13774401	C	G	205894	PASS	0.022883	sas	0.01039799999999999	1	134	0.022883
chr19-013774401-C-T	chr19	13774401	C	T	205894	PASS	7.7e-7	nfe	9e-6	0	134	9e-6
chr19-013774495-C-T	chr19	13774495	C	T	9650544	PASS	0.44374	sas	0.29157199999999944	34	134	0.44374
chr19-013774623-C-A	chr19	13774623	C	A	8850320	PASS	0.44458	sas	0.2928949999999996	34	134	0.44458
chr19-013774623-C-T	chr19	13774623	C	T	8850320	PASS	3.4737e-4	afr	7.099999999999998e-5	0	134	3.4737e-4
chr19-013774670-A-G	chr19	13774670	A	G	7916579	PASS	0.4446	sas	0.2926249999999995	34	134	0.4446
chr19-013774800-A-G	chr19	13774800	A	G	7728172	PASS	0.57427	afr	0.30156399999999994	34	134	0.57427
chr19-013775403-T-C	chr19	13775403	T	C	191801	PASS	0.5171	afr	0.082318	0	0	0.5171
chr19-013778534-G-A	chr19	13778534	G	A	3292	PASS	0	none	4.490000000000005e-4	0	28	4.490000000000005e-4
chr19-013778534-G-C	chr19	13778534	G	C	3292	PASS	0	none	0	0	28	1e-6
chr19-013778554-G-A	chr19	13778554	G	A	525997	PASS	0.36293	eas	0.178944	3	12	0.36293
chr19-013780244-T-C	chr19	13780244	T	C	10728782	PASS	0.99114	sas	0.6591480000000002	0	0	0.99114
chr19-013795415-G-C	chr19	13795415	G	C	175658	PASS	0.43591	afr	0.05888800000000002	0	0	0.43591
chr19-013795874-A-*	chr19	13795874	A	*	326	VQSRTrancheSNP99.70to99.80	0	none	9e-6	0	4	9e-6
chr19-013795874-A-C	chr19	13795874	A	C	326	VQSRTrancheSNP99.70to99.80	0	none	1.47e-4	0	4	1.47e-4
chr19-013795874-A-G	chr19	13795874	A	G	326	VQSRTrancheSNP99.70to99.80	2.116e-5	afr	9e-6	0	4	2.116e-5
chr19-013795874-A-T	chr19	13795874	A	T	326	VQSRTrancheSNP99.70to99.80	8.27e-5	afr	0	0	4	8.27e-5
chr19-013795876-A-*	chr19	13795876	A	*	140	PASS	0	none	9e-6	0	2	9e-6
chr19-013795876-A-C	chr19	13795876	A	C	140	PASS	0	none	5.2999999999999994e-5	0	2	5.2999999999999994e-5
chr19-013795878-T-*	chr19	13795878	T	*	94	VQSRTrancheSNP99.80to99.90	0	none	9e-6	0	6	9e-6
chr19-013795878-T-G	chr19	13795878	T	G	94	VQSRTrancheSNP99.80to99.90	0	none	9e-6	0	6	9e-6
chr19-013799725-G-A	chr19	13799725	G	A	3061987	PASS	0.14446	afr	0.08039300000000002	6	134	0.14446
chr19-013799938-C-G	chr19	13799938	C	G	100017	PASS	0.0073116	mid	0.002515	1	134	0.0073116
chr19-013799938-C-T	chr19	13799938	C	T	100017	PASS	7.48e-6	amr	0	0	134	7.48e-6
chr19-013800065-ATTTTTTTTT-*	chr19	13800065	ATTTTTTTTT	*	2818954	ExcessHet	0	none	0	0	26	1e-6
chr19-013800065-ATTTTTTTTT-A	chr19	13800065	ATTTTTTTTT	A	2818954	ExcessHet	1.82e-6	nfe	9e-6	0	26	9e-6
chr19-013800065-ATTTTTTTTT-ATT	chr19	13800065	ATTTTTTTTT	ATT	2818954	ExcessHet	0	none	9e-6	0	26	9e-6
chr19-013800065-ATTTTTTTTT-ATTT	chr19	13800065	ATTTTTTTTT	ATTT	2818954	ExcessHet	0	none	3.6999999999999985e-5	0	26	3.6999999999999985e-5
chr19-013800065-ATTTTTTTTT-ATTTT	chr19	13800065	ATTTTTTTTT	ATTTT	2818954	ExcessHet	0	none	5.170000000000003e-4	0	26	5.170000000000003e-4
chr19-013800065-ATTTTTTTTT-ATTTTT	chr19	13800065	ATTTTTTTTT	ATTTTT	2818954	ExcessHet	0	none	0.002883	2	26	0.002883
chr19-013800065-ATTTTTTTTT-ATTTTTT	chr19	13800065	ATTTTTTTTT	ATTTTTT	2818954	ExcessHet	0	none	0.01036799999999999	2	26	0.01036799999999999
chr19-013800065-ATTTTTTTTT-ATTTTTTT	chr19	13800065	ATTTTTTTTT	ATTTTTTT	2818954	ExcessHet	0	none	0.04316400000000001	1	26	0.04316400000000001
chr19-013800065-ATTTTTTTTT-ATTTTTTTT	chr19	13800065	ATTTTTTTTT	ATTTTTTTT	2818954	ExcessHet	0	none	0.15572800000000003	5	26	0.15572800000000003
chr19-013800065-ATTTTTTTTT-ATTTTTTTTTT	chr19	13800065	ATTTTTTTTT	ATTTTTTTTTT	2818954	ExcessHet	0	none	0.053811	1	26	0.053811
chr19-013800065-ATTTTTTTTT-ATTTTTTTTTTT	chr19	13800065	ATTTTTTTTT	ATTTTTTTTTTT	2818954	ExcessHet	0	none	0.005221	0	26	0.005221
chr19-013800065-ATTTTTTTTT-ATTTTTTTTTTTT	chr19	13800065	ATTTTTTTTT	ATTTTTTTTTTTT	2818954	ExcessHet	0	none	0.002333	0	26	0.002333
chr19-013800065-ATTTTTTTTT-ATTTTTTTTTTTTT	chr19	13800065	ATTTTTTTTT	ATTTTTTTTTTTTT	2818954	ExcessHet	0	none	0.005785	0	26	0.005785
chr19-013800065-ATTTTTTTTT-ATTTTTTTTTTTTTT	chr19	13800065	ATTTTTTTTT	ATTTTTTTTTTTTTT	2818954	ExcessHet	0	none	0.01462699999999999	0	26	0.01462699999999999
chr19-013800065-ATTTTTTTTT-ATTTTTTTTTTTTTTT	chr19	13800065	ATTTTTTTTT	ATTTTTTTTTTTTTTT	2818954	ExcessHet	0	none	0.03538100000000002	1	26	0.03538100000000002
chr19-013800065-ATTTTTTTTT-ATTTTTTTTTTTTTTTT	chr19	13800065	ATTTTTTTTT	ATTTTTTTTTTTTTTTT	2818954	ExcessHet	0	none	0.057863	1	26	0.057863
chr19-013800065-ATTTTTTTTT-ATTTTTTTTTTTTTTTTT	chr19	13800065	ATTTTTTTTT	ATTTTTTTTTTTTTTTTT	2818954	ExcessHet	0	none	0.06362400000000003	1	26	0.06362400000000003
chr19-013800065-ATTTTTTTTT-ATTTTTTTTTTTTTTTTTT	chr19	13800065	ATTTTTTTTT	ATTTTTTTTTTTTTTTTTT	2818954	ExcessHet	0	none	0.049443	0	26	0.049443
chr19-013800065-ATTTTTTTTT-ATTTTTTTTTTTTTTTTTTT	chr19	13800065	ATTTTTTTTT	ATTTTTTTTTTTTTTTTTTT	2818954	ExcessHet	0	none	0.01350099999999999	0	26	0.01350099999999999
chr19-013800065-ATTTTTTTTT-ATTTTTTTTTTTTTTTTTTTT	chr19	13800065	ATTTTTTTTT	ATTTTTTTTTTTTTTTTTTTT	2818954	ExcessHet	0	none	0.002532	0	26	0.002532
chr19-013800065-ATTTTTTTTT-ATTTTTTTTTTTTTTTTTTTTT	chr19	13800065	ATTTTTTTTT	ATTTTTTTTTTTTTTTTTTTTT	2818954	ExcessHet	0	none	7.480000000000004e-4	0	26	7.480000000000004e-4
chr19-013800065-ATTTTTTTTT-ATTTTTTTTTTTTTTTTTTTTTT	chr19	13800065	ATTTTTTTTT	ATTTTTTTTTTTTTTTTTTTTTT	2818954	ExcessHet	0	none	5.170000000000003e-4	0	26	5.170000000000003e-4
chr19-013800065-ATTTTTTTTT-ATTTTTTTTTTTTTTTTTTTTTTT	chr19	13800065	ATTTTTTTTT	ATTTTTTTTTTTTTTTTTTTTTTT	2818954	ExcessHet	0	none	5.170000000000003e-4	0	26	5.170000000000003e-4
chr19-013800065-ATTTTTTTTT-ATTTTTTTTTTTTTTTTTTTTTTTT	chr19	13800065	ATTTTTTTTT	ATTTTTTTTTTTTTTTTTTTTTTTT	2818954	ExcessHet	0	none	2.08e-4	0	26	2.08e-4
chr19-013800065-ATTTTTTTTT-ATTTTTTTTTTTTTTTTTTTTTTTTT	chr19	13800065	ATTTTTTTTT	ATTTTTTTTTTTTTTTTTTTTTTTTT	2818954	ExcessHet	0	none	1.87e-4	0	26	1.87e-4
chr19-013800065-ATTTTTTTTT-ATTTTTTTTTTTTTTTTTTTTTTTTTT	chr19	13800065	ATTTTTTTTT	ATTTTTTTTTTTTTTTTTTTTTTTTTT	2818954	ExcessHet	0	none	6.999999999999998e-5	0	26	6.999999999999998e-5
chr19-013800065-ATTTTTTTTT-ATTTTTTTTTTTTTTTTTTTTTTTTTTT	chr19	13800065	ATTTTTTTTT	ATTTTTTTTTTTTTTTTTTTTTTTTTTT	2818954	ExcessHet	0	none	9e-6	0	26	9e-6
chr19-013800065-ATTTTTTTTT-ATTTTTTTTTTTTTTTTTTTTTTTTTTTT	chr19	13800065	ATTTTTTTTT	ATTTTTTTTTTTTTTTTTTTTTTTTTTTT	2818954	ExcessHet	0	none	0	0	26	1e-6
chr19-013800065-ATTTTTTTTT-TTTTTTTTTT	chr19	13800065	ATTTTTTTTT	TTTTTTTTTT	2818954	ExcessHet	0	none	5.170000000000003e-4	0	26	5.170000000000003e-4
chr19-013804646-CAAA-C	chr19	13804646	CAAA	C	1173917.97	ExcessHet	9.768e-5	sas	7.970000000000003e-4	0	104	7.970000000000003e-4
chr19-013804646-CAAA-CA	chr19	13804646	CAAA	CA	1173917.97	ExcessHet	0	none	0.02217	1	104	0.02217
chr19-013804646-CAAA-CAA	chr19	13804646	CAAA	CAA	1173917.97	ExcessHet	0	none	0.28599299999999994	38	104	0.28599299999999994
chr19-013804646-CAAA-CAAAA	chr19	13804646	CAAA	CAAAA	1173917.97	ExcessHet	0	none	0.09386400000000002	10	104	0.09386400000000002
chr19-013804646-CAAA-CAAAAA	chr19	13804646	CAAA	CAAAAA	1173917.97	ExcessHet	0	none	0.00294	0	104	0.00294
chr19-013804646-CAAA-CAAAAAA	chr19	13804646	CAAA	CAAAAAA	1173917.97	ExcessHet	0	none	9e-6	0	104	9e-6
chr19-013804813-T-C	chr19	13804813	T	C	5162	PASS	3.7678e-4	nfe	3.6999999999999985e-5	1	134	3.7678e-4
chr19-013805153-G-A	chr19	13805153	G	A	69245	PASS	0.0037097	nfe	0.00184199999999999	2	134	0.0037097
chr19-013808740-CAAAAAAAAA-AAAAAAAAAA	chr19	13808740	CAAAAAAAAA	AAAAAAAAAA	2168434	ExcessHet	0	none	9e-6	0	112	9e-6
chr19-013808740-CAAAAAAAAA-C	chr19	13808740	CAAAAAAAAA	C	2168434	ExcessHet	1.59e-6	nfe	9e-6	0	112	9e-6
chr19-013808740-CAAAAAAAAA-CA	chr19	13808740	CAAAAAAAAA	CA	2168434	ExcessHet	0	none	7.099999999999998e-5	0	112	7.099999999999998e-5
chr19-013808740-CAAAAAAAAA-CAA	chr19	13808740	CAAAAAAAAA	CAA	2168434	ExcessHet	0	none	9.869999999999992e-4	0	112	9.869999999999992e-4
chr19-013808740-CAAAAAAAAA-CAAA	chr19	13808740	CAAAAAAAAA	CAAA	2168434	ExcessHet	0	none	0.004056	0	112	0.004056
chr19-013808740-CAAAAAAAAA-CAAAA	chr19	13808740	CAAAAAAAAA	CAAAA	2168434	ExcessHet	0	none	0.01581800000000001	2	112	0.01581800000000001
chr19-013808740-CAAAAAAAAA-CAAAAA	chr19	13808740	CAAAAAAAAA	CAAAAA	2168434	ExcessHet	0	none	0.038231	3	112	0.038231
chr19-013808740-CAAAAAAAAA-CAAAAAA	chr19	13808740	CAAAAAAAAA	CAAAAAA	2168434	ExcessHet	0	none	0.078603	13	112	0.078603
chr19-013808740-CAAAAAAAAA-CAAAAAAA	chr19	13808740	CAAAAAAAAA	CAAAAAAA	2168434	ExcessHet	0	none	0.13928	18	112	0.13928
chr19-013808740-CAAAAAAAAA-CAAAAAAAA	chr19	13808740	CAAAAAAAAA	CAAAAAAAA	2168434	ExcessHet	0	none	0.17700800000000003	21	112	0.17700800000000003
chr19-013808740-CAAAAAAAAA-CAAAAAAAAAA	chr19	13808740	CAAAAAAAAA	CAAAAAAAAAA	2168434	ExcessHet	0	none	0.076701	9	112	0.076701
chr19-013808740-CAAAAAAAAA-CAAAAAAAAAAA	chr19	13808740	CAAAAAAAAA	CAAAAAAAAAAA	2168434	ExcessHet	0	none	0.01148899999999998	1	112	0.01148899999999998
chr19-013808740-CAAAAAAAAA-CAAAAAAAAAAAA	chr19	13808740	CAAAAAAAAA	CAAAAAAAAAAAA	2168434	ExcessHet	0	none	0.00125299999999999	0	112	0.00125299999999999
chr19-013808740-CAAAAAAAAA-CAAAAAAAAAAAAA	chr19	13808740	CAAAAAAAAA	CAAAAAAAAAAAAA	2168434	ExcessHet	0	none	1.88e-4	0	112	1.88e-4
chr19-013808740-CAAAAAAAAA-CAAAAAAAAAAAAAA	chr19	13808740	CAAAAAAAAA	CAAAAAAAAAAAAAA	2168434	ExcessHet	0	none	2.2000000000000003e-5	0	112	2.2000000000000003e-5
chr19-013809338-T-A	chr19	13809338	T	A	126663	PASS	0.017269	mid	0.00606	1	134	0.017269
chr19-013813089-G-A	chr19	13813089	G	A	2121	PASS	1.8196e-4	nfe	9e-6	1	134	1.8196e-4
chr19-013815000-TAA-*	chr19	13815000	TAA	*	696781	PASS	0	none	0	0	0	1e-6
chr19-013815000-TAA-AAA	chr19	13815000	TAA	AAA	696781	PASS	0	none	3.590000000000004e-4	0	0	3.590000000000004e-4
chr19-013815000-TAA-GAA	chr19	13815000	TAA	GAA	696781	PASS	0	none	9e-6	0	0	9e-6
chr19-013815000-TAA-T	chr19	13815000	TAA	T	696781	PASS	0.0025656	amr	0.003765	0	0	0.003765
chr19-013815000-TAA-TA	chr19	13815000	TAA	TA	696781	PASS	0	none	0.165358	0	0	0.165358
chr19-013815000-TAA-TAAA	chr19	13815000	TAA	TAAA	696781	PASS	0	none	0.018685	0	0	0.018685
chr19-013815000-TAA-TAAAA	chr19	13815000	TAA	TAAAA	696781	PASS	0	none	6.999999999999998e-5	0	0	6.999999999999998e-5
chr19-013815001-A-*	chr19	13815001	A	*	2898	PASS	0	none	0.168552	0	0	0.168552
chr19-013815001-A-T	chr19	13815001	A	T	2898	PASS	0.0050643	afr	8.9e-5	0	0	0.0050643
chr19-013817067-CAA-AAA	chr19	13817067	CAA	AAA	188734	ExcessHet	0	none	7.099999999999998e-5	0	106	7.099999999999998e-5
chr19-013817067-CAA-C	chr19	13817067	CAA	C	188734	ExcessHet	2.913e-5	sas	3.3800000000000046e-4	0	106	3.3800000000000046e-4
chr19-013817067-CAA-CA	chr19	13817067	CAA	CA	188734	ExcessHet	0	none	0.051633	3	106	0.051633
chr19-013817067-CAA-CAAA	chr19	13817067	CAA	CAAA	188734	ExcessHet	0	none	0.07936700000000001	10	106	0.07936700000000001
chr19-013817067-CAA-CAAAA	chr19	13817067	CAA	CAAAA	188734	ExcessHet	0	none	0.00137399999999999	0	106	0.00137399999999999
chr19-013817067-CAA-CAAAAA	chr19	13817067	CAA	CAAAAA	188734	ExcessHet	0	none	0	0	106	1e-6
chr19-013819456-C-T	chr19	13819456	C	T	132141	PASS	0.0068222	nfe	0.004493	1	134	0.0068222
chr19-013819514-A-T	chr19	13819514	A	T	406	PASS	2.0939e-4	afr	2.08e-4	1	16	2.0939e-4
chr19-013819520-A-T	chr19	13819520	A	T	1259	VQSRTrancheSNP99.90to99.95	0.00142	eas	7.010000000000006e-4	2	12	0.00142
chr19-013823482-A-G	chr19	13823482	A	G	384177	PASS	0.033416	nfe	0.01622200000000001	2	134	0.033416
chr19-013825571-C-T	chr19	13825571	C	T	2878712	PASS	0.1469	afr	0.088895	17	134	0.1469
chr19-013825826-G-A	chr19	13825826	G	A	1757417	PASS	0.17571	afr	0.093243	17	134	0.17571
chr19-013828518-A-G	chr19	13828518	A	G	26141	PASS	0.0050111	nfe	0.002515	1	132	0.0050111
chr19-013828593-AG-A	chr19	13828593	AG	A	688.97	VQSRTrancheINDEL99.00to99.50	8.984e-5	nfe	0	1	132	8.984e-5
chr19-013830055-G-A	chr19	13830055	G	A	14544	PASS	0.0013004	nfe	4.05e-4	1	134	0.0013004
chr19-013830145-G-C	chr19	13830145	G	C	11062059	PASS	0.61294	afr	0.25709899999999974	35	134	0.61294
chr19-013830208-A-C	chr19	13830208	A	C	845521	PASS	0.033161	nfe	0.01632800000000001	3	134	0.033161
chr19-013830345-C-T	chr19	13830345	C	T	235042	PASS	0.004377	nfe	0.001966	2	134	0.004377
chr19-013830783-C-T	chr19	13830783	C	T	4583567	PASS	0.15864	sas	0.08146600000000001	12	134	0.15864
chr19-013831407-A-C	chr19	13831407	A	C	879950	PASS	0	none	9e-6	0	12	9e-6
chr19-013831407-A-G	chr19	13831407	A	G	879950	PASS	0.40437	afr	0.23123700000000005	4	12	0.40437
chr19-013831407-A-T	chr19	13831407	A	T	879950	PASS	0	none	0	0	12	1e-6
chr19-013835640-CAAA-*	chr19	13835640	CAAA	*	46650	PASS	0	none	1.87e-4	0	0	1.87e-4
chr19-013835640-CAAA-AAAA	chr19	13835640	CAAA	AAAA	46650	PASS	0	none	0.002207	0	0	0.002207
chr19-013835640-CAAA-C	chr19	13835640	CAAA	C	46650	PASS	0	none	0	0	0	1e-6
chr19-013835640-CAAA-CA	chr19	13835640	CAAA	CA	46650	PASS	0	none	5.2999999999999994e-5	0	0	5.2999999999999994e-5
chr19-013835640-CAAA-CAA	chr19	13835640	CAAA	CAA	46650	PASS	0	none	0.002806	0	0	0.002806
chr19-013835640-CAAA-CAAAA	chr19	13835640	CAAA	CAAAA	46650	PASS	0	none	0.02670000000000001	0	0	0.02670000000000001
chr19-013835640-CAAA-CAAAAA	chr19	13835640	CAAA	CAAAAA	46650	PASS	0	none	0.002806	0	0	0.002806
chr19-013835640-CAAA-CAAAAAA	chr19	13835640	CAAA	CAAAAAA	46650	PASS	0	none	3.3700000000000044e-4	0	0	3.3700000000000044e-4
chr19-013835640-CAAA-CAAAAAAA	chr19	13835640	CAAA	CAAAAAAA	46650	PASS	0	none	0	0	0	1e-6
chr19-013877226-C-T	chr19	13877226	C	T	7791611	PASS	0.28266	eas	0.207085	34	134	0.28266
chr19-013877367-T-TGGAGCCGGTGTCAGCGCC	chr19	13877367	T	TGGAGCCGGTGTCAGCGCC	1321724.97	VQSRTrancheINDEL97.00to99.00	0.082815	afr	0.01335699999999998	1	134	0.082815
chr19-013877602-A-G	chr19	13877602	A	G	20337378	PASS	0.71571	afr	0.25866399999999984	36	134	0.71571
chr19-013877602-A-T	chr19	13877602	A	T	20337378	PASS	0	none	0	0	134	1e-6
chr19-013877744-CGAGGAG-C	chr19	13877744	CGAGGAG	C	646789.97	VQSRTrancheINDEL95.00to96.00	1.4188e-4	mid	5.2999999999999994e-5	0	134	1.4188e-4
chr19-013877744-CGAGGAG-CGAG	chr19	13877744	CGAGGAG	CGAG	646789.97	VQSRTrancheINDEL95.00to96.00	0	none	0.01191499999999999	1	134	0.01191499999999999
chr19-013877744-CGAGGAG-CGAGGAGGAG	chr19	13877744	CGAGGAG	CGAGGAGGAG	646789.97	VQSRTrancheINDEL95.00to96.00	0	none	0.00787199999999998	0	134	0.00787199999999998
chr19-013877744-CGAGGAG-CGAGGAGGAGGAG	chr19	13877744	CGAGGAG	CGAGGAGGAGGAG	646789.97	VQSRTrancheINDEL95.00to96.00	0	none	0.00171799999999999	0	134	0.00171799999999999
chr19-013877745-G-*	chr19	13877745	G	*	2260	PASS	0	none	0.01204399999999999	1	128	0.01204399999999999
chr19-013877745-G-A	chr19	13877745	G	A	2260	PASS	4.35e-6	sas	9e-6	0	128	9e-6
chr19-013877914-T-C	chr19	13877914	T	C	2356	PASS	4.44e-5	nfe	2.2000000000000003e-5	1	134	4.44e-5
chr19-013880617-C-G	chr19	13880617	C	G	112898	PASS	0.070662	afr	0.007146	1	134	0.070662
chr19-013882211-C-T	chr19	13882211	C	T	92616	PASS	0.08057	afr	0.00987499999999998	1	130	0.08057
chr19-013882222-C-A	chr19	13882222	C	A	6882	PASS	0	none	3.6999999999999985e-5	0	120	3.6999999999999985e-5
chr19-013882222-C-T	chr19	13882222	C	T	6882	PASS	0.001028	amr	5.870000000000005e-4	1	120	0.001028
chr19-013882223-GC-CC	chr19	13882223	GC	CC	695181	PASS	0	none	0	0	108	1e-6
chr19-013882223-GC-G	chr19	13882223	GC	G	695181	PASS	0.0030583	eas	5.2999999999999994e-5	0	108	0.0030583
chr19-013882223-GC-GCC	chr19	13882223	GC	GCC	695181	PASS	0	none	0.143837	18	108	0.143837
chr19-013882223-GC-GCCC	chr19	13882223	GC	GCCC	695181	PASS	0	none	0.005361	2	108	0.005361
chr19-013882223-GC-GCCCC	chr19	13882223	GC	GCCCC	695181	PASS	0	none	5.2999999999999994e-5	0	108	5.2999999999999994e-5
chr19-013882256-A-C	chr19	13882256	A	C	600	PASS	5.7498e-4	afr	7.730000000000004e-4	1	100	7.730000000000004e-4
chr19-013882586-C-T	chr19	13882586	C	T	151496	PASS	0.068232	afr	0.008391	1	134	0.068232
chr19-013882644-C-T	chr19	13882644	C	T	4215134	PASS	0.64796	afr	0.23678	34	134	0.64796
chr19-013882728-C-G	chr19	13882728	C	G	2825	PASS	5.048e-5	nfe	2.2000000000000003e-5	1	134	5.048e-5
chr19-013882896-C-T	chr19	13882896	C	T	107016	PASS	0.0078606	nfe	0.00388	1	134	0.0078606
chr19-013882979-T-C	chr19	13882979	T	C	92510	PASS	0.0047491	nfe	0.002892	2	134	0.0047491
chr19-013883087-AGGGCCTGTTGTAGCACAGGCT-A	chr19	13883087	AGGGCCTGTTGTAGCACAGGCT	A	6216824	PASS	0.65262	afr	0.235836	34	134	0.65262
chr19-013883087-AGGGCCTGTTGTAGCACAGGCT-CGGGCCTGTTGTAGCACAGGCT	chr19	13883087	AGGGCCTGTTGTAGCACAGGCT	CGGGCCTGTTGTAGCACAGGCT	6216824	PASS	0	none	9e-6	0	134	9e-6
chr19-013883089-GGCCTGTTGT-*	chr19	13883089	GGCCTGTTGT	*	4850	PASS	0	none	0.235836	34	134	0.235836
chr19-013883089-GGCCTGTTGT-AGCCTGTTGT	chr19	13883089	GGCCTGTTGT	AGCCTGTTGT	4850	PASS	0	none	5.2999999999999994e-5	0	134	5.2999999999999994e-5
chr19-013883089-GGCCTGTTGT-G	chr19	13883089	GGCCTGTTGT	G	4850	PASS	0	none	0	0	134	1e-6
chr19-013883097-GTAGCA-*	chr19	13883097	GTAGCA	*	57.97	VQSRTrancheINDEL97.00to99.00	0	none	0.235835	34	134	0.235835
chr19-013883097-GTAGCA-G	chr19	13883097	GTAGCA	G	57.97	VQSRTrancheINDEL97.00to99.00	4.13e-6	nfe	0	0	134	4.13e-6
chr19-013883098-T-*	chr19	13883098	T	*	1924	PASS	0	none	0.235862	34	134	0.235862
chr19-013883098-T-C	chr19	13883098	T	C	1924	PASS	0.0048525	afr	2.2000000000000003e-5	0	134	0.0048525
chr19-013883099-AGCACAGGCTGGG-*	chr19	13883099	AGCACAGGCTGGG	*	930.97	PASS	0	none	0.235821	34	134	0.235821
chr19-013883099-AGCACAGGCTGGG-A	chr19	13883099	AGCACAGGCTGGG	A	930.97	PASS	0	none	0	0	134	1e-6
chr19-013883169-C-T	chr19	13883169	C	T	491501	PASS	0.048789	sas	0.02637300000000002	6	134	0.048789
chr19-013883284-C-T	chr19	13883284	C	T	2059	PASS	2.02e-6	nfe	2.2000000000000003e-5	1	134	2.2000000000000003e-5
chr19-013883606-CCCTGCCCTCTCAGGACGCTGCTGCCACCGCCTCCCTATCT-ACCTGCCCTCTCAGGACGCTGCTGCCACCGCCTCCCTATCT	chr19	13883606	CCCTGCCCTCTCAGGACGCTGCTGCCACCGCCTCCCTATCT	ACCTGCCCTCTCAGGACGCTGCTGCCACCGCCTCCCTATCT	17672	PASS	0	none	0.00193999999999999	1	122	0.00193999999999999
chr19-013883606-CCCTGCCCTCTCAGGACGCTGCTGCCACCGCCTCCCTATCT-C	chr19	13883606	CCCTGCCCTCTCAGGACGCTGCTGCCACCGCCTCCCTATCT	C	17672	PASS	0	none	0	0	122	1e-6
chr19-013885409-G-T	chr19	13885409	G	T	44565	PASS	0.10091	nfe	0.021054	0	0	0.10091
chr19-013885580-A-G	chr19	13885580	A	G	629333	PASS	0.61825	afr	0.185404	2	4	0.61825
chr19-013885834-T-C	chr19	13885834	T	C	3315386	PASS	0.60261	afr	0.239033	32	132	0.60261
chr19-013889357-T-C	chr19	13889357	T	C	14351578	PASS	0.66613	afr	0.246359	34	134	0.66613
chr19-013889368-G-A	chr19	13889368	G	A	33310	PASS	0.0017171	amr	3.6000000000000035e-4	1	134	0.0017171
chr19-013889587-A-G	chr19	13889587	A	G	14524613	PASS	0.66606	afr	0.246278	34	134	0.66606
chr19-013890057-C-T	chr19	13890057	C	T	17966355	PASS	0.62585	afr	0.243579	34	134	0.62585
chr19-013890276-G-T	chr19	13890276	G	T	280812	PASS	0.0050861	mid	0.005005	1	134	0.0050861
chr19-013890362-G-A	chr19	13890362	G	A	74455	PASS	0.0023943	mid	0.00184199999999999	1	134	0.0023943
chr19-013892682-G-T	chr19	13892682	G	T	55262	PASS	0.0034441	mid	0.002165	1	134	0.0034441
chr19-013892923-AAAGAT-A	chr19	13892923	AAAGAT	A	2076.97	VQSRTrancheINDEL95.00to96.00	1.2415e-4	nfe	9e-6	1	134	1.2415e-4
chr19-013892924-AAG-*	chr19	13892924	AAG	*	1789.97	PASS	0	none	9e-6	1	134	9e-6
chr19-013892924-AAG-A	chr19	13892924	AAG	A	1789.97	PASS	1.3762e-4	amr	9e-6	0	134	1.3762e-4
chr19-013892928-T-*	chr19	13892928	T	*	1597	PASS	0	none	9e-6	1	134	9e-6
chr19-013892928-T-G	chr19	13892928	T	G	1597	PASS	2.68e-6	nfe	9e-6	0	134	9e-6
chr19-013893083-C-T	chr19	13893083	C	T	7280729	PASS	0.62443	afr	0.243633	34	134	0.62443
chr19-013893156-G-C	chr19	13893156	G	C	1625058	PASS	0.068149	nfe	0.05458400000000002	5	134	0.068149
chr19-013904898-C-A	chr19	13904898	C	A	5936192	PASS	0.62537	afr	0.23964	34	134	0.62537
chr19-013905002-T-C	chr19	13905002	T	C	3042015	PASS	0.61173	afr	0.239724	30	122	0.61173
chr19-013905961-G-A	chr19	13905961	G	A	99805	PASS	0.29345	afr	0.05633000000000002	0	0	0.29345
chr19-013906020-A-*	chr19	13906020	A	*	232107	PASS	0	none	0	0	0	1e-6
chr19-013906020-A-G	chr19	13906020	A	G	232107	PASS	0.41292	afr	0.099243	0	0	0.41292
chr19-013906020-A-T	chr19	13906020	A	T	232107	PASS	0	none	3.6999999999999985e-5	0	0	3.6999999999999985e-5
chr19-013906155-GC-G	chr19	13906155	GC	G	208.97	VQSRTrancheINDEL97.00to99.00	0	none	0	0	40	1e-6
chr19-013906182-G-C	chr19	13906182	G	C	63	PASS	0	none	0	0	76	1e-6
chr19-013906182-G-T	chr19	13906182	G	T	63	PASS	0	none	0	1	76	1e-6
chr19-013909760-T-C	chr19	13909760	T	C	4559806	PASS	0.61563	afr	0.243903	33	134	0.61563
chr19-013910081-C-A	chr19	13910081	C	A	2198	PASS	0.0013796	nfe	0.002236	2	72	0.002236
chr19-013910092-G-T	chr19	13910092	G	T	225	PASS	1.585e-4	mid	1.88e-4	1	72	1.88e-4
chr19-013910102-C-A	chr19	13910102	C	A	603	PASS	3.3727e-4	nfe	7.030000000000006e-4	1	102	7.030000000000006e-4
chr19-013910106-A-C	chr19	13910106	A	C	894	PASS	2.6916e-4	eas	8.920000000000005e-4	0	98	8.920000000000005e-4
chr19-013912378-G-A	chr19	13912378	G	A	881297	PASS	0.30392	afr	0.03208100000000002	1	134	0.30392
chr19-013912682-T-C	chr19	13912682	T	C	4589322	PASS	0.33255	amr	0.215486	28	132	0.33255
chr19-013913305-AAGTGGGC-A	chr19	13913305	AAGTGGGC	A	100521.97	PASS	0.0031251	nfe	0.00161999999999999	1	134	0.0031251
chr19-013913312-C-*	chr19	13913312	C	*	1143	PASS	0	none	0.00161999999999999	1	134	0.00161999999999999
chr19-013913312-C-T	chr19	13913312	C	T	1143	PASS	0	none	0	0	134	1e-6
chr19-013913456-C-T	chr19	13913456	C	T	376897	PASS	0.012674	nfe	0.00637	1	134	0.012674
chr19-013917976-GAA-AAA	chr19	13917976	GAA	AAA	23966	VQSRTrancheINDEL95.00to96.00	0	none	0	0	122	1e-6
chr19-013917976-GAA-G	chr19	13917976	GAA	G	23966	VQSRTrancheINDEL95.00to96.00	3.6e-7	nfe	0	0	122	1e-6
chr19-013917976-GAA-GA	chr19	13917976	GAA	GA	23966	VQSRTrancheINDEL95.00to96.00	0	none	0.004236	0	122	0.004236
chr19-013917976-GAA-GAAA	chr19	13917976	GAA	GAAA	23966	VQSRTrancheINDEL95.00to96.00	0	none	0.01903700000000002	2	122	0.01903700000000002
chr19-013917976-GAA-GAAAA	chr19	13917976	GAA	GAAAA	23966	VQSRTrancheINDEL95.00to96.00	0	none	7.099999999999998e-5	0	122	7.099999999999998e-5
chr19-013918456-A-C	chr19	13918456	A	C	8013734	PASS	0.76075	afr	0.26546599999999954	31	134	0.76075
chr19-013918814-A-C	chr19	13918814	A	C	861563	PASS	0.19723	afr	0.018911	1	134	0.19723
chr19-013918845-G-C	chr19	13918845	G	C	642219	PASS	0.13796	afr	0.01356699999999999	1	134	0.13796
chr19-013919352-G-T	chr19	13919352	G	T	242050	PASS	0.17977	afr	0.01488099999999999	1	134	0.17977
chr19-013919602-G-C	chr19	13919602	G	C	87778	PASS	0.16885	afr	0.012173	1	122	0.16885
chr19-013919677-CAAAA-*	chr19	13919677	CAAAA	*	313477	ExcessHet	0	none	9e-6	0	96	9e-6
chr19-013919677-CAAAA-AAAAA	chr19	13919677	CAAAA	AAAAA	313477	ExcessHet	0	none	9e-6	0	96	9e-6
chr19-013919677-CAAAA-C	chr19	13919677	CAAAA	C	313477	ExcessHet	0	none	0	0	96	1e-6
chr19-013919677-CAAAA-CA	chr19	13919677	CAAAA	CA	313477	ExcessHet	0	none	3.6999999999999985e-5	0	96	3.6999999999999985e-5
chr19-013919677-CAAAA-CAA	chr19	13919677	CAAAA	CAA	313477	ExcessHet	0	none	0.004105	0	96	0.004105
chr19-013919677-CAAAA-CAAA	chr19	13919677	CAAAA	CAAA	313477	ExcessHet	0	none	0.11718900000000002	24	96	0.11718900000000002
chr19-013919677-CAAAA-CAAAAA	chr19	13919677	CAAAA	CAAAAA	313477	ExcessHet	0	none	0.07340200000000001	11	96	0.07340200000000001
chr19-013919677-CAAAA-CAAAAAA	chr19	13919677	CAAAA	CAAAAAA	313477	ExcessHet	0	none	0.00193899999999999	0	96	0.00193899999999999
chr19-013919677-CAAAA-CAAAAAAA	chr19	13919677	CAAAA	CAAAAAAA	313477	ExcessHet	0	none	3.6999999999999985e-5	0	96	3.6999999999999985e-5
chr19-013919678-A-*	chr19	13919678	A	*	33	VQSRTrancheSNP99.80to99.90	0	none	0.12180300000000002	24	70	0.12180300000000002
chr19-013919678-A-T	chr19	13919678	A	T	33	VQSRTrancheSNP99.80to99.90	0	none	0	0	70	1e-6
chr19-013919692-T-*	chr19	13919692	T	*	188848	PASS	0	none	1.47e-4	0	124	1.47e-4
chr19-013919692-T-A	chr19	13919692	T	A	188848	PASS	0.19767	afr	0.015692	1	124	0.19767
chr19-013919692-T-G	chr19	13919692	T	G	188848	PASS	0	none	0	0	124	1e-6
chr19-013919708-G-A	chr19	13919708	G	A	417246	PASS	0.38657	afr	0.03441700000000001	2	130	0.38657
chr19-013919876-T-C	chr19	13919876	T	C	4909050	PASS	0.76015	afr	0.2657629999999995	31	134	0.76015
chr19-013920260-TAAAA-*	chr19	13920260	TAAAA	*	1042322	ExcessHet	0	none	3.6999999999999985e-5	0	94	3.6999999999999985e-5
chr19-013920260-TAAAA-AAAAA	chr19	13920260	TAAAA	AAAAA	1042322	ExcessHet	0	none	6.100000000000004e-4	0	94	6.100000000000004e-4
chr19-013920260-TAAAA-T	chr19	13920260	TAAAA	T	1042322	ExcessHet	0	none	0	0	94	1e-6
chr19-013920260-TAAAA-TA	chr19	13920260	TAAAA	TA	1042322	ExcessHet	0	none	3.3800000000000046e-4	0	94	3.3800000000000046e-4
chr19-013920260-TAAAA-TAA	chr19	13920260	TAAAA	TAA	1042322	ExcessHet	0	none	0.02182000000000001	3	94	0.02182000000000001
chr19-013920260-TAAAA-TAAA	chr19	13920260	TAAAA	TAAA	1042322	ExcessHet	0	none	0.25140099999999943	19	94	0.25140099999999943
chr19-013920260-TAAAA-TAAAAA	chr19	13920260	TAAAA	TAAAAA	1042322	ExcessHet	0	none	0.10038200000000004	10	94	0.10038200000000004
chr19-013920260-TAAAA-TAAAAAA	chr19	13920260	TAAAA	TAAAAAA	1042322	ExcessHet	0	none	0.004054	1	94	0.004054
chr19-013920260-TAAAA-TAAAAAAA	chr19	13920260	TAAAA	TAAAAAAA	1042322	ExcessHet	0	none	1.0799999999999996e-4	0	94	1.0799999999999996e-4
chr19-013920260-TAAAA-TAAAAAAAA	chr19	13920260	TAAAA	TAAAAAAAA	1042322	ExcessHet	0	none	0	0	94	1e-6
chr19-013920261-A-*	chr19	13920261	A	*	853	PASS	0	none	0.27363999999999933	22	50	0.27363999999999933
chr19-013920261-A-T	chr19	13920261	A	T	853	PASS	0.0019191	afr	5.2999999999999994e-5	0	50	0.0019191
chr19-013920306-C-G	chr19	13920306	C	G	61466	PASS	0.057727	afr	0.006263	0	116	0.057727
chr19-013920381-GAAAAA-*	chr19	13920381	GAAAAA	*	2804337	ExcessHet	0	none	0	0	128	1e-6
chr19-013920381-GAAAAA-AAAAAA	chr19	13920381	GAAAAA	AAAAAA	2804337	ExcessHet	0	none	0.004722	0	128	0.004722
chr19-013920381-GAAAAA-G	chr19	13920381	GAAAAA	G	2804337	ExcessHet	3.1e-6	nfe	9e-6	0	128	9e-6
chr19-013920381-GAAAAA-GA	chr19	13920381	GAAAAA	GA	2804337	ExcessHet	0	none	3.6000000000000035e-4	0	128	3.6000000000000035e-4
chr19-013920381-GAAAAA-GAA	chr19	13920381	GAAAAA	GAA	2804337	ExcessHet	0	none	0.005621	0	128	0.005621
chr19-013920381-GAAAAA-GAAA	chr19	13920381	GAAAAA	GAAA	2804337	ExcessHet	0	none	0.055938	9	128	0.055938
chr19-013920381-GAAAAA-GAAAA	chr19	13920381	GAAAAA	GAAAA	2804337	ExcessHet	0	none	0.3145839999999998	42	128	0.3145839999999998
chr19-013920381-GAAAAA-GAAAAAA	chr19	13920381	GAAAAA	GAAAAAA	2804337	ExcessHet	0	none	0.096368	16	128	0.096368
chr19-013920381-GAAAAA-GAAAAAAA	chr19	13920381	GAAAAA	GAAAAAAA	2804337	ExcessHet	0	none	0.004979	1	128	0.004979
chr19-013920381-GAAAAA-GAAAAAAAA	chr19	13920381	GAAAAA	GAAAAAAAA	2804337	ExcessHet	0	none	1.47e-4	0	128	1.47e-4
chr19-013920381-GAAAAA-GAAAAAAAAA	chr19	13920381	GAAAAA	GAAAAAAAAA	2804337	ExcessHet	0	none	2.2000000000000003e-5	0	128	2.2000000000000003e-5
chr19-013920381-GAAAAA-GAAAAAAAAAAA	chr19	13920381	GAAAAA	GAAAAAAAAAAA	2804337	ExcessHet	0	none	0	0	128	1e-6
chr19-013920484-G-A	chr19	13920484	G	A	172690	PASS	0.0050978	nfe	0.004723	1	134	0.0050978
chr19-013920513-A-G	chr19	13920513	A	G	3120296	PASS	0.10108	sas	0.06654200000000002	10	134	0.10108
chr19-013923192-CAAAA-*	chr19	13923192	CAAAA	*	939073.97	ExcessHet	0	none	0	0	108	1e-6
chr19-013923192-CAAAA-C	chr19	13923192	CAAAA	C	939073.97	ExcessHet	0	none	9e-6	0	108	9e-6
chr19-013923192-CAAAA-CA	chr19	13923192	CAAAA	CA	939073.97	ExcessHet	0	none	9.869999999999992e-4	1	108	9.869999999999992e-4
chr19-013923192-CAAAA-CAA	chr19	13923192	CAAAA	CAA	939073.97	ExcessHet	0	none	0.02381200000000002	2	108	0.02381200000000002
chr19-013923192-CAAAA-CAAA	chr19	13923192	CAAAA	CAAA	939073.97	ExcessHet	0	none	0.2562429999999997	32	108	0.2562429999999997
chr19-013923192-CAAAA-CAAAAA	chr19	13923192	CAAAA	CAAAAA	939073.97	ExcessHet	0	none	0.111319	14	108	0.111319
chr19-013923192-CAAAA-CAAAAAA	chr19	13923192	CAAAA	CAAAAAA	939073.97	ExcessHet	0	none	0.002739	0	108	0.002739
chr19-013923192-CAAAA-CAAAAAAA	chr19	13923192	CAAAA	CAAAAAAA	939073.97	ExcessHet	0	none	0	0	108	1e-6
chr19-013923194-A-*	chr19	13923194	A	*	166	PASS	0	none	0.02510400000000002	3	100	0.02510400000000002
chr19-013923194-A-G	chr19	13923194	A	G	166	PASS	0	none	0	0	100	1e-6
chr19-013923290-T-C	chr19	13923290	T	C	189722	PASS	0.067274	afr	0.006551	1	134	0.067274
chr19-013923621-C-G	chr19	13923621	C	G	613916	PASS	0.016821	mid	0.01011099999999999	2	134	0.016821
chr19-013923962-G-A	chr19	13923962	G	A	5978	PASS	5.0403e-4	nfe	1.27e-4	1	132	5.0403e-4
chr19-013923962-G-T	chr19	13923962	G	T	5978	PASS	1.623e-5	sas	0	0	132	1.623e-5
chr19-013926501-C-T	chr19	13926501	C	T	13433	PASS	5.5514e-4	sas	2.7300000000000035e-4	1	134	5.5514e-4
chr19-013926932-A-C	chr19	13926932	A	C	2298750	PASS	0.34225	afr	0.04302400000000001	3	134	0.34225
chr19-013926955-C-T	chr19	13926955	C	T	10262156	PASS	0.32122	amr	0.186625	26	134	0.32122
chr19-013927289-G-A	chr19	13927289	G	A	6802080	PASS	0.37598	afr	0.199024	26	134	0.37598
chr19-013927777-ATCTC-A	chr19	13927777	ATCTC	A	3600889	PASS	0	none	0	0	132	1e-6
chr19-013927777-ATCTC-CTCTC	chr19	13927777	ATCTC	CTCTC	3600889	PASS	0	none	2.2000000000000003e-5	0	132	2.2000000000000003e-5
chr19-013927777-ATCTC-GTCTC	chr19	13927777	ATCTC	GTCTC	3600889	PASS	0	none	0.243863	31	132	0.243863
chr19-013927783-GAAA-AAAA	chr19	13927783	GAAA	AAAA	848613	ExcessHet	0	none	4.490000000000005e-4	0	84	4.490000000000005e-4
chr19-013927783-GAAA-G	chr19	13927783	GAAA	G	848613	ExcessHet	1.4e-6	nfe	9e-6	0	84	9e-6
chr19-013927783-GAAA-GA	chr19	13927783	GAAA	GA	848613	ExcessHet	0	none	4.720000000000004e-4	0	84	4.720000000000004e-4
chr19-013927783-GAAA-GAA	chr19	13927783	GAAA	GAA	848613	ExcessHet	0	none	0.019518	2	84	0.019518
chr19-013927783-GAAA-GAAAA	chr19	13927783	GAAA	GAAAA	848613	ExcessHet	0	none	0.3087059999999996	31	84	0.3087059999999996
chr19-013927783-GAAA-GAAAAA	chr19	13927783	GAAA	GAAAAA	848613	ExcessHet	0	none	0.01129799999999999	1	84	0.01129799999999999
chr19-013927783-GAAA-GAAAAAA	chr19	13927783	GAAA	GAAAAAA	848613	ExcessHet	0	none	5.4e-4	0	84	5.4e-4
chr19-013927783-GAAA-GAAAAAAA	chr19	13927783	GAAA	GAAAAAAA	848613	ExcessHet	0	none	9e-6	0	84	9e-6
chr19-013927783-GAAA-GCAAAA	chr19	13927783	GAAA	GCAAAA	848613	ExcessHet	0	none	0	0	84	1e-6
chr19-013927784-AAAAAAAAAAAACC-*	chr19	13927784	AAAAAAAAAAAACC	*	820	PASS	0	none	0.02023600000000001	2	94	0.02023600000000001
chr19-013927784-AAAAAAAAAAAACC-A	chr19	13927784	AAAAAAAAAAAACC	A	820	PASS	5.7443e-4	eas	9e-6	0	94	5.7443e-4
chr19-013927784-AAAAAAAAAAAACC-CAAAAAAAAAAACC	chr19	13927784	AAAAAAAAAAAACC	CAAAAAAAAAAACC	820	PASS	0	none	0	0	94	1e-6
chr19-013927795-AC-*	chr19	13927795	AC	*	3089	PASS	0	none	9e-6	0	126	9e-6
chr19-013927795-AC-A	chr19	13927795	AC	A	3089	PASS	1.486e-5	afr	9e-6	0	126	1.486e-5
chr19-013927795-AC-AACC	chr19	13927795	AC	AACC	3089	PASS	0	none	0	0	126	1e-6
chr19-013927795-AC-ACC	chr19	13927795	AC	ACC	3089	PASS	0	none	0	0	126	1e-6
chr19-013927795-AC-CC	chr19	13927795	AC	CC	3089	PASS	0	none	0.002139	1	126	0.002139
chr19-013927797-CAA-*	chr19	13927797	CAA	*	1088815	ExcessHet	0	none	9e-6	0	102	9e-6
chr19-013927797-CAA-AAA	chr19	13927797	CAA	AAA	1088815	ExcessHet	0	none	0.00161899999999999	1	102	0.00161899999999999
chr19-013927797-CAA-C	chr19	13927797	CAA	C	1088815	ExcessHet	1.587e-5	sas	7.099999999999998e-5	0	102	7.099999999999998e-5
chr19-013927797-CAA-CA	chr19	13927797	CAA	CA	1088815	ExcessHet	0	none	0.041895	1	102	0.041895
chr19-013927797-CAA-CAAA	chr19	13927797	CAA	CAAA	1088815	ExcessHet	0	none	0.24064500000000005	26	102	0.24064500000000005
chr19-013927797-CAA-CAAAA	chr19	13927797	CAA	CAAAA	1088815	ExcessHet	0	none	0.01203599999999999	1	102	0.01203599999999999
chr19-013927797-CAA-CAAAAA	chr19	13927797	CAA	CAAAAA	1088815	ExcessHet	0	none	2.5100000000000014e-4	0	102	2.5100000000000014e-4
chr19-013927798-A-*	chr19	13927798	A	*	3251	PASS	0	none	0.04203900000000002	1	88	0.04203900000000002
chr19-013927798-A-C	chr19	13927798	A	C	3251	PASS	0.0015024	nfe	0.00352	0	88	0.00352
chr19-013927978-C-T	chr19	13927978	C	T	6780745	PASS	0.27557	nfe	0.210321	40	134	0.27557
chr19-013928036-A-AC	chr19	13928036	A	AC	8708	VQSRTrancheINDEL99.50to99.90	0.0039969	afr	3.6000000000000035e-4	0	132	0.0039969
chr19-013928036-A-ACCCC	chr19	13928036	A	ACCCC	8708	VQSRTrancheINDEL99.50to99.90	7.2e-7	nfe	9e-6	0	132	9e-6
chr19-013928036-A-ACCCCC	chr19	13928036	A	ACCCCC	8708	VQSRTrancheINDEL99.50to99.90	2.091e-5	nfe	9e-6	0	132	2.091e-5
chr19-013928036-A-ACCCCCC	chr19	13928036	A	ACCCCCC	8708	VQSRTrancheINDEL99.50to99.90	3.472e-5	nfe	3.6999999999999985e-5	0	132	3.6999999999999985e-5
chr19-013928036-A-ACCCCCCCCCC	chr19	13928036	A	ACCCCCCCCCC	8708	VQSRTrancheINDEL99.50to99.90	7.2e-7	nfe	0	0	132	1e-6
chr19-013928036-A-ACCCCCCCCCCC	chr19	13928036	A	ACCCCCCCCCCC	8708	VQSRTrancheINDEL99.50to99.90	9.804e-5	afr	4.270000000000005e-4	0	132	4.270000000000005e-4
chr19-013928036-A-ACCCCCCCCCCCC	chr19	13928036	A	ACCCCCCCCCCCC	8708	VQSRTrancheINDEL99.50to99.90	0	none	0	0	132	1e-6
chr19-013928036-A-ACCCCCCCCCCCCC	chr19	13928036	A	ACCCCCCCCCCCCC	8708	VQSRTrancheINDEL99.50to99.90	3e-7	nfe	0	0	132	1e-6
chr19-013928036-A-ACCCCCCCCCCCCCC	chr19	13928036	A	ACCCCCCCCCCCCCC	8708	VQSRTrancheINDEL99.50to99.90	0	none	0	0	132	1e-6
chr19-013928036-A-ACCCCCCCCCCCCCCCCC	chr19	13928036	A	ACCCCCCCCCCCCCCCCC	8708	VQSRTrancheINDEL99.50to99.90	3e-7	nfe	0	0	132	1e-6
chr19-013928036-A-T	chr19	13928036	A	T	8708	VQSRTrancheINDEL99.50to99.90	0	none	3.6999999999999985e-5	0	132	3.6999999999999985e-5
chr19-013928049-A-C	chr19	13928049	A	C	136998	ExcessHet	0.017288	sas	0.04594400000000002	5	80	0.04594400000000002
chr19-013928053-A-*	chr19	13928053	A	*	70381	ExcessHet	0	none	3.3800000000000046e-4	0	70	3.3800000000000046e-4
chr19-013928053-A-AAACACACCCAAC	chr19	13928053	A	AAACACACCCAAC	70381	ExcessHet	0	none	0	0	70	1e-6
chr19-013928053-A-C	chr19	13928053	A	C	70381	ExcessHet	0.0056506	nfe	0.027121	9	70	0.027121
chr19-013928054-T-*	chr19	13928054	T	*	135739	ExcessHet	0	none	3.3700000000000044e-4	0	64	3.3700000000000044e-4
chr19-013928054-T-A	chr19	13928054	T	A	135739	ExcessHet	0.064152	nfe	0.04265000000000001	16	64	0.064152
chr19-013928054-T-C	chr19	13928054	T	C	135739	ExcessHet	2.42e-5	nfe	0.003214	0	64	0.003214
chr19-013928057-G-*	chr19	13928057	G	*	7626	PASS	0	none	2.720000000000003e-4	0	62	2.720000000000003e-4
chr19-013928057-G-A	chr19	13928057	G	A	7626	PASS	7.81e-6	nfe	2.2000000000000003e-5	0	62	2.2000000000000003e-5
chr19-013928057-G-C	chr19	13928057	G	C	7626	PASS	5.9802e-4	nfe	0.003796	3	62	0.003796
chr19-013929338-G-*	chr19	13929338	G	*	211561	PASS	0	none	4.500000000000005e-4	0	134	4.500000000000005e-4
chr19-013929338-G-A	chr19	13929338	G	A	211561	PASS	0.032493	afr	0.006499	1	134	0.032493
chr19-013929338-G-T	chr19	13929338	G	T	211561	PASS	0	none	0	0	134	1e-6
chr19-013929712-TG-*	chr19	13929712	TG	*	66463	VQSRTrancheINDEL95.00to96.00	0	none	3.6999999999999985e-5	0	4	3.6999999999999985e-5
chr19-013929712-TG-GG	chr19	13929712	TG	GG	66463	VQSRTrancheINDEL95.00to96.00	0	none	7.480000000000004e-4	1	4	7.480000000000004e-4
chr19-013929712-TG-T	chr19	13929712	TG	T	66463	VQSRTrancheINDEL95.00to96.00	0.059554	sas	0.00820699999999999	0	4	0.059554
chr19-013929712-TG-TGG	chr19	13929712	TG	TGG	66463	VQSRTrancheINDEL95.00to96.00	0	none	3.150000000000005e-4	0	4	3.150000000000005e-4
chr19-013929746-G-*	chr19	13929746	G	*	50719	VQSRTrancheSNP99.70to99.80	0	none	8.9e-5	0	92	8.9e-5
chr19-013929746-G-T	chr19	13929746	G	T	50719	VQSRTrancheSNP99.70to99.80	0.015115	afr	0.004539	0	92	0.015115
chr19-013929752-G-*	chr19	13929752	G	*	7228	PASS	0	none	1.6699999999999994e-4	0	76	1.6699999999999994e-4
chr19-013929752-G-A	chr19	13929752	G	A	7228	PASS	0.0018289	nfe	7.020000000000006e-4	1	76	0.0018289
chr19-013930083-G-A	chr19	13930083	G	A	6976170	PASS	0.24968	eas	0.12776900000000002	12	134	0.24968
chr19-013930199-TG-T	chr19	13930199	TG	T	600842.97	PASS	0.091223	afr	0.01084199999999998	1	134	0.091223
chr19-013930410-G-A	chr19	13930410	G	A	239292	PASS	0.0081485	nfe	0.006318	1	134	0.0081485
chr19-013930558-G-*	chr19	13930558	G	*	3758987	PASS	0	none	9e-6	0	134	9e-6
chr19-013930558-G-A	chr19	13930558	G	A	3758987	PASS	1.0339e-4	amr	9e-6	0	134	1.0339e-4
chr19-013930558-G-C	chr19	13930558	G	C	3758987	PASS	0.2376	mid	0.167227	25	134	0.2376
chr19-013930558-G-T	chr19	13930558	G	T	3758987	PASS	0	none	0	0	134	1e-6
chr19-013930669-C-T	chr19	13930669	C	T	11260	PASS	0.0023041	nfe	0.00108399999999999	1	134	0.0023041
chr19-013930788-G-A	chr19	13930788	G	A	664269	PASS	0.20497	mid	0.13994700000000002	10	54	0.20497
chr19-013930828-A-G	chr19	13930828	A	G	18350	PASS	0.026012	afr	0.004376	0	16	0.026012
chr19-013930944-AC-A	chr19	13930944	AC	A	400	PASS	0	none	2.2000000000000003e-5	0	0	2.2000000000000003e-5
chr19-013930944-AC-ACC	chr19	13930944	AC	ACC	400	PASS	0	none	0	0	0	1e-6
chr19-013930944-AC-CC	chr19	13930944	AC	CC	400	PASS	0	none	2.2000000000000003e-5	0	0	2.2000000000000003e-5
chr19-013930944-AC-GC	chr19	13930944	AC	GC	400	PASS	0	none	3.6999999999999985e-5	0	0	3.6999999999999985e-5
chr19-013931028-CTTTTT-*	chr19	13931028	CTTTTT	*	23591	PASS	0	none	0	0	0	1e-6
chr19-013931028-CTTTTT-C	chr19	13931028	CTTTTT	C	23591	PASS	0	none	2.2000000000000003e-5	0	0	2.2000000000000003e-5
chr19-013931028-CTTTTT-CT	chr19	13931028	CTTTTT	CT	23591	PASS	0	none	2.93e-4	0	0	2.93e-4
chr19-013931028-CTTTTT-CTT	chr19	13931028	CTTTTT	CTT	23591	PASS	0	none	6.540000000000003e-4	0	0	6.540000000000003e-4
chr19-013931028-CTTTTT-CTTT	chr19	13931028	CTTTTT	CTTT	23591	PASS	0	none	0.002556	0	0	0.002556
chr19-013931028-CTTTTT-CTTTT	chr19	13931028	CTTTTT	CTTTT	23591	PASS	0	none	0.01049099999999999	0	0	0.01049099999999999
chr19-013931028-CTTTTT-CTTTTTT	chr19	13931028	CTTTTT	CTTTTTT	23591	PASS	0	none	0.003234	0	0	0.003234
chr19-013931028-CTTTTT-CTTTTTTT	chr19	13931028	CTTTTT	CTTTTTTT	23591	PASS	0	none	3.3700000000000044e-4	0	0	3.3700000000000044e-4
chr19-013931028-CTTTTT-CTTTTTTTT	chr19	13931028	CTTTTT	CTTTTTTTT	23591	PASS	0	none	0	0	0	1e-6
chr19-013931028-CTTTTT-TTTTTT	chr19	13931028	CTTTTT	TTTTTT	23591	PASS	0	none	9e-6	0	0	9e-6
chr19-013931078-C-G	chr19	13931078	C	G	55298	PASS	0.11654	nfe	0.03101100000000001	0	0	0.11654
chr19-013931417-T-C	chr19	13931417	T	C	283	PASS	0	none	0	0	60	1e-6
chr19-013931417-T-G	chr19	13931417	T	G	283	PASS	1.2297e-4	eas	4.04e-4	0	60	4.04e-4
chr19-013931448-A-G	chr19	13931448	A	G	1598380	PASS	0.76107	afr	0.249635	39	84	0.76107
chr19-013931464-G-A	chr19	13931464	G	A	16301	PASS	0.024689	sas	0.002288	1	108	0.024689
chr19-013931484-T-C	chr19	13931484	T	C	48	PASS	0	none	9e-6	0	124	9e-6
chr19-013931484-T-G	chr19	13931484	T	G	48	PASS	0	none	2.2000000000000003e-5	0	124	2.2000000000000003e-5
chr19-013931801-G-*	chr19	13931801	G	*	96699	PASS	0	none	0	0	134	1e-6
chr19-013931801-G-A	chr19	13931801	G	A	96699	PASS	0.0071792	amr	0.00179199999999999	2	134	0.0071792
chr19-013931812-C-T	chr19	13931812	C	T	1164	PASS	2.1778e-4	nfe	0	1	134	2.1778e-4
chr19-013931860-G-A	chr19	13931860	G	A	437241	PASS	0.034461	nfe	0.00807999999999999	4	134	0.034461
chr19-013931980-G-T	chr19	13931980	G	T	4564	PASS	1.6187e-4	amr	2.2000000000000003e-5	1	134	1.6187e-4
chr19-013932124-G-C	chr19	13932124	G	C	28676	PASS	0.0016101	mid	0.00101199999999999	1	134	0.0016101
chr19-013932124-G-T	chr19	13932124	G	T	28676	PASS	0	none	9e-6	0	134	9e-6
chr19-013932367-CT-C	chr19	13932367	CT	C	9528	VQSRTrancheINDEL95.00to96.00	3.0293e-4	sas	9.160000000000004e-4	0	134	9.160000000000004e-4
chr19-013932367-CT-CTT	chr19	13932367	CT	CTT	9528	VQSRTrancheINDEL95.00to96.00	0	none	0.007172	2	134	0.007172
chr19-013932367-CT-CTTT	chr19	13932367	CT	CTTT	9528	VQSRTrancheINDEL95.00to96.00	0	none	0	0	134	1e-6
chr19-013932367-CT-CTTTTTTTT	chr19	13932367	CT	CTTTTTTTT	9528	VQSRTrancheINDEL95.00to96.00	0	none	2.2000000000000003e-5	0	134	2.2000000000000003e-5
chr19-013932367-CT-TT	chr19	13932367	CT	TT	9528	VQSRTrancheINDEL95.00to96.00	0	none	0	0	134	1e-6
chr19-013932410-A-G	chr19	13932410	A	G	1916978	PASS	0.33484	afr	0.196512	26	128	0.33484
chr19-013932425-G-A	chr19	13932425	G	A	17895	PASS	7.077e-5	afr	5.2999999999999994e-5	0	130	7.077e-5
chr19-013932425-G-C	chr19	13932425	G	C	17895	PASS	0.0011805	nfe	9.640000000000004e-4	1	130	0.0011805
chr19-013932731-C-T	chr19	13932731	C	T	308425	PASS	0.010277	nfe	0.007535	2	134	0.010277
chr19-013933030-C-T	chr19	13933030	C	T	1030011	PASS	0.091698	afr	0.01501199999999998	1	134	0.091698
chr19-013933168-C-A	chr19	13933168	C	A	66391	PASS	4.7e-6	nfe	0	0	134	4.7e-6
chr19-013933168-C-T	chr19	13933168	C	T	66391	PASS	0.0013045	nfe	7.740000000000004e-4	1	134	0.0013045
chr19-013933401-C-T	chr19	13933401	C	T	127255	PASS	0.003767	nfe	0.002015	1	134	0.003767
chr19-013933474-G-A	chr19	13933474	G	A	2445731	PASS	0.1292	sas	0.06959400000000002	9	134	0.1292
chr19-013933574-G-A	chr19	13933574	G	A	165881	PASS	0.058662	afr	0.006086	1	134	0.058662
chr19-013934220-G-A	chr19	13934220	G	A	2258264	PASS	0.25145	eas	0.119998	11	134	0.25145
chr19-013934498-AGTGTGTGTGT-A	chr19	13934498	AGTGTGTGTGT	A	2350207	ExcessHet	3.32e-6	nfe	0	0	130	3.32e-6
chr19-013934498-AGTGTGTGTGT-AGT	chr19	13934498	AGTGTGTGTGT	AGT	2350207	ExcessHet	0	none	1.6699999999999994e-4	0	130	1.6699999999999994e-4
chr19-013934498-AGTGTGTGTGT-AGTGT	chr19	13934498	AGTGTGTGTGT	AGTGT	2350207	ExcessHet	0	none	0.002942	0	130	0.002942
chr19-013934498-AGTGTGTGTGT-AGTGTGT	chr19	13934498	AGTGTGTGTGT	AGTGTGT	2350207	ExcessHet	0	none	0.02655600000000001	2	130	0.02655600000000001
chr19-013934498-AGTGTGTGTGT-AGTGTGTGT	chr19	13934498	AGTGTGTGTGT	AGTGTGTGT	2350207	ExcessHet	0	none	0.15703100000000003	32	130	0.15703100000000003
chr19-013934498-AGTGTGTGTGT-AGTGTGTGTGTGT	chr19	13934498	AGTGTGTGTGT	AGTGTGTGTGTGT	2350207	ExcessHet	0	none	0.049797	4	130	0.049797
chr19-013934498-AGTGTGTGTGT-AGTGTGTGTGTGTGT	chr19	13934498	AGTGTGTGTGT	AGTGTGTGTGTGTGT	2350207	ExcessHet	0	none	0.110606	19	130	0.110606
chr19-013934498-AGTGTGTGTGT-AGTGTGTGTGTGTGTGT	chr19	13934498	AGTGTGTGTGT	AGTGTGTGTGTGTGTGT	2350207	ExcessHet	0	none	0.007093	1	130	0.007093
chr19-013934498-AGTGTGTGTGT-AGTGTGTGTGTGTGTGTGT	chr19	13934498	AGTGTGTGTGT	AGTGTGTGTGTGTGTGTGT	2350207	ExcessHet	0	none	4.730000000000004e-4	0	130	4.730000000000004e-4
chr19-013934498-AGTGTGTGTGT-AGTGTGTGTGTGTGTGTGTGT	chr19	13934498	AGTGTGTGTGT	AGTGTGTGTGTGTGTGTGTGT	2350207	ExcessHet	0	none	3.6999999999999985e-5	0	130	3.6999999999999985e-5
chr19-013934498-AGTGTGTGTGT-TGTGTGTGTGT	chr19	13934498	AGTGTGTGTGT	TGTGTGTGTGT	2350207	ExcessHet	0	none	9e-6	0	130	9e-6
chr19-013934524-TGTGC-*	chr19	13934524	TGTGC	*	118637	PASS	0	none	5.2999999999999994e-5	0	130	5.2999999999999994e-5
chr19-013934524-TGTGC-CGTGC	chr19	13934524	TGTGC	CGTGC	118637	PASS	0	none	0.006498	0	130	0.006498
chr19-013934524-TGTGC-T	chr19	13934524	TGTGC	T	118637	PASS	5.203e-4	afr	4.950000000000003e-4	0	130	5.203e-4
chr19-013934524-TGTGC-TGCGCGTGC	chr19	13934524	TGTGC	TGCGCGTGC	118637	PASS	0	none	9e-6	0	130	9e-6
chr19-013934524-TGTGC-TGCGTGC	chr19	13934524	TGTGC	TGCGTGC	118637	PASS	0	none	0.00157099999999999	1	130	0.00157099999999999
chr19-013934526-TGC-*	chr19	13934526	TGC	*	2052846	PASS	0	none	1.88e-4	0	128	1.88e-4
chr19-013934526-TGC-AGC	chr19	13934526	TGC	AGC	2052846	PASS	0	none	0	0	128	1e-6
chr19-013934526-TGC-CGC	chr19	13934526	TGC	CGC	2052846	PASS	0	none	0.14539500000000002	16	128	0.14539500000000002
chr19-013934526-TGC-T	chr19	13934526	TGC	T	2052846	PASS	0.0075508	afr	0.00120499999999999	0	128	0.0075508
chr19-013934526-TGC-TGCGC	chr19	13934526	TGC	TGCGC	2052846	PASS	0	none	0.01348599999999999	0	128	0.01348599999999999
chr19-013934526-TGC-TGCGCGC	chr19	13934526	TGC	TGCGCGC	2052846	PASS	0	none	0.00120499999999999	0	128	0.00120499999999999
chr19-013934526-TGC-TGTGCGC	chr19	13934526	TGC	TGTGCGC	2052846	PASS	0	none	0.02634200000000002	5	128	0.02634200000000002
chr19-013934526-TGC-TGTGCGCGC	chr19	13934526	TGC	TGTGCGCGC	2052846	PASS	0	none	7.980000000000003e-4	0	128	7.980000000000003e-4
chr19-013934526-TGC-TGTGTGCGC	chr19	13934526	TGC	TGTGTGCGC	2052846	PASS	0	none	0.00115599999999999	1	128	0.00115599999999999
chr19-013934526-TGC-TGTGTGCGCGC	chr19	13934526	TGC	TGTGTGCGCGC	2052846	PASS	0	none	5.2999999999999994e-5	0	128	5.2999999999999994e-5
chr19-013934526-TGC-TGTGTGTGCGC	chr19	13934526	TGC	TGTGTGTGCGC	2052846	PASS	0	none	0	0	128	1e-6
chr19-013934528-C-*	chr19	13934528	C	*	31981	PASS	0	none	0.00130099999999999	0	104	0.00130099999999999
chr19-013934528-C-T	chr19	13934528	C	T	31981	PASS	0.0122	afr	0.01285199999999999	1	104	0.01285199999999999
chr19-013934530-C-*	chr19	13934530	C	*	44970	PASS	0	none	0	0	130	1e-6
chr19-013934530-C-G	chr19	13934530	C	G	44970	PASS	0	none	0	0	130	1e-6
chr19-013934530-C-T	chr19	13934530	C	T	44970	PASS	0.0063657	nfe	0.0036	1	130	0.0063657
chr19-013935681-G-A	chr19	13935681	G	A	446	PASS	8.49e-5	amr	0	1	134	8.49e-5
chr19-013936034-G-A	chr19	13936034	G	A	7229	PASS	1.9137e-4	mid	8.9e-5	1	134	1.9137e-4
chr19-013936232-C-T	chr19	13936232	C	T	262686	PASS	0.019446	nfe	0.01288499999999999	1	134	0.019446
chr19-013937732-C-CT	chr19	13937732	C	CT	194424.97	PASS	0.066592	afr	0.007249	1	134	0.066592
chr19-013937774-G-C	chr19	13937774	G	C	6399403	PASS	0.37399	afr	0.221297	28	134	0.37399
chr19-013937959-G-*	chr19	13937959	G	*	1502	PASS	0	none	2.2000000000000003e-5	0	134	2.2000000000000003e-5
chr19-013937959-G-A	chr19	13937959	G	A	1502	PASS	5.489e-5	amr	9e-6	0	134	5.489e-5
chr19-013937959-G-T	chr19	13937959	G	T	1502	PASS	7.5e-7	nfe	0	1	134	1e-6
chr19-013938330-G-C	chr19	13938330	G	C	2283692	PASS	0.37724	amr	0.186248	29	134	0.37724
chr19-013938378-G-*	chr19	13938378	G	*	1942591	PASS	0	none	5.2999999999999994e-5	0	132	5.2999999999999994e-5
chr19-013938378-G-A	chr19	13938378	G	A	1942591	PASS	0.36589	amr	0.182466	29	132	0.36589
chr19-013938545-G-*	chr19	13938545	G	*	14946	PASS	0	none	0	0	44	1e-6
chr19-013938545-G-C	chr19	13938545	G	C	14946	PASS	0.0083986	nfe	0.003263	0	44	0.0083986
chr19-013938545-G-T	chr19	13938545	G	T	14946	PASS	0	none	2.2000000000000003e-5	0	44	2.2000000000000003e-5
chr19-013952729-G-A	chr19	13952729	G	A	19482	PASS	0.0044222	nfe	0.001989	1	106	0.0044222
chr19-013952730-T-G	chr19	13952730	T	G	19882	PASS	0.016532	nfe	0.002307	1	10	0.016532
chr19-013952744-C-G	chr19	13952744	C	G	4048	PASS	0.048827	afr	0.003968	0	2	0.048827
chr19-013952753-A-C	chr19	13952753	A	C	508	PASS	1.747e-5	nfe	0	0	8	1.747e-5
chr19-013952753-A-G	chr19	13952753	A	G	508	PASS	2.977e-5	nfe	2.2899999999999996e-4	0	8	2.2899999999999996e-4
chr19-013952753-A-T	chr19	13952753	A	T	508	PASS	0.014795	nfe	8.420000000000002e-4	0	8	0.014795
chr19-013952994-T-C	chr19	13952994	T	C	2695703	PASS	0.24189	eas	0.133983	15	134	0.24189
chr19-013954262-G-*	chr19	13954262	G	*	4424264	PASS	0	none	0	0	134	1e-6
chr19-013954262-G-A	chr19	13954262	G	A	4424264	PASS	0.23138	mid	0.161302	22	134	0.23138
chr19-013954458-A-G	chr19	13954458	A	G	4344	PASS	0	none	3.6999999999999985e-5	1	52	3.6999999999999985e-5
chr19-013954458-A-T	chr19	13954458	A	T	4344	PASS	3.9693e-4	afr	0.00125099999999999	0	52	0.00125099999999999
chr19-013954465-A-T	chr19	13954465	A	T	8842	PASS	0.0017516	eas	0.002556	1	8	0.002556
chr19-013954472-C-G	chr19	13954472	C	G	6460	PASS	3.7231e-4	eas	0.00161599999999999	1	46	0.00161599999999999
chr19-013954472-C-T	chr19	13954472	C	T	6460	PASS	2.819e-5	afr	0	0	46	2.819e-5
chr19-013954529-T-C	chr19	13954529	T	C	8921928	PASS	0.2796	mid	0.187434	23	134	0.2796
chr19-013954676-A-G	chr19	13954676	A	G	18050626	PASS	0.54034	mid	0.4615159999999993	57	134	0.54034
chr19-013954705-T-G	chr19	13954705	T	G	360444	PASS	0.10892	afr	0.01092099999999999	1	134	0.10892
chr19-013954722-A-C	chr19	13954722	A	C	13115128	PASS	0.73886	afr	0.4571879999999993	61	134	0.73886
chr19-013956318-C-T	chr19	13956318	C	T	466880	PASS	0.019555	mid	0.00857399999999998	3	134	0.019555
chr19-013956359-G-A	chr19	13956359	G	A	814379	PASS	0.023572	nfe	0.01464399999999999	4	134	0.023572
chr19-013959018-C-T	chr19	13959018	C	T	645832	PASS	0.035143	sas	0.01535399999999999	1	134	0.035143
chr19-013959268-C-T	chr19	13959268	C	T	3982	PASS	2.37e-5	nfe	0	1	134	2.37e-5
chr19-013959567-T-A	chr19	13959567	T	A	6420	PASS	7.289e-4	afr	0.002132	1	6	0.002132
chr19-013959571-T-A	chr19	13959571	T	A	1906	PASS	9.355e-5	nfe	7.250000000000005e-4	1	20	7.250000000000005e-4
chr19-013959693-G-A	chr19	13959693	G	A	210986	PASS	0.0067912	nfe	0.003195	2	134	0.0067912
chr19-013959894-A-AGGGGGGCCCAGGGCGGGCAG	chr19	13959894	A	AGGGGGGCCCAGGGCGGGCAG	15604559.97	VQSRTrancheINDEL99.50to99.90	0	none	0	0	112	1e-6
chr19-013959894-A-AGGTGGGCCCAGGGCAGGCAG	chr19	13959894	A	AGGTGGGCCCAGGGCAGGCAG	15604559.97	VQSRTrancheINDEL99.50to99.90	0.014232	afr	9.400000000000004e-4	0	112	0.014232
chr19-013959894-A-AGGTGGGCCCAGGGCGGGCAG	chr19	13959894	A	AGGTGGGCCCAGGGCGGGCAG	15604559.97	VQSRTrancheINDEL99.50to99.90	0.44048	sas	0.3740159999999996	60	112	0.44048
chr19-013959894-A-AGGTGGGCCCAGGGCGGGCAGGGTGGGCCCAGGGCGGGCAG	chr19	13959894	A	AGGTGGGCCCAGGGCGGGCAGGGTGGGCCCAGGGCGGGCAG	15604559.97	VQSRTrancheINDEL99.50to99.90	0.028291	afr	0.006314	1	112	0.028291
chr19-013959970-A-AC	chr19	13959970	A	AC	62457.97	VQSRTrancheINDEL95.00to96.00	0.0041426	sas	0.00132599999999999	1	134	0.0041426
chr19-013960243-G-A	chr19	13960243	G	A	4464	PASS	0	none	2.2000000000000003e-5	0	134	2.2000000000000003e-5
chr19-013960243-G-C	chr19	13960243	G	C	4464	PASS	1.024e-5	nfe	0	1	134	1.024e-5
chr19-013960406-G-C	chr19	13960406	G	C	6782	PASS	1.3246e-4	nfe	7.099999999999998e-5	1	134	1.3246e-4
chr19-013961298-C-T	chr19	13961298	C	T	56747	PASS	0.0097867	nfe	0.005618	1	108	0.0097867
chr19-013961323-C-A	chr19	13961323	C	A	9053	PASS	0	none	0	0	74	1e-6
chr19-013961323-C-CG	chr19	13961323	C	CG	9053	PASS	0.0016	nfe	0.00115499999999999	1	74	0.0016
chr19-013961385-C-T	chr19	13961385	C	T	46092	PASS	0.023743	sas	0.01007999999999999	0	22	0.023743
chr19-013961922-G-A	chr19	13961922	G	A	75651	PASS	0.1728	nfe	0.04393100000000002	0	0	0.1728
chr19-013962324-G-GT	chr19	13962324	G	GT	120.97	VQSRTrancheINDEL96.00to97.00	1.752e-5	nfe	0	0	8	1.752e-5
chr19-013962683-G-C	chr19	13962683	G	C	9187	VQSRTrancheINDEL99.95to100.00	5.19e-6	nfe	2.2000000000000003e-5	0	14	2.2000000000000003e-5
chr19-013962683-G-GC	chr19	13962683	G	GC	9187	VQSRTrancheINDEL99.95to100.00	0	none	9e-6	0	14	9e-6
chr19-013962683-G-GCC	chr19	13962683	G	GCC	9187	VQSRTrancheINDEL99.95to100.00	0	none	0	0	14	1e-6
chr19-013962683-G-GCCC	chr19	13962683	G	GCCC	9187	VQSRTrancheINDEL99.95to100.00	0	none	0	0	14	1e-6
chr19-013962683-G-GCGGCCAGGGGGGGGGCC	chr19	13962683	G	GCGGCCAGGGGGGGGGCC	9187	VQSRTrancheINDEL99.95to100.00	0	none	0	0	14	1e-6
chr19-013962683-G-GGCC	chr19	13962683	G	GGCC	9187	VQSRTrancheINDEL99.95to100.00	0	none	0	0	14	1e-6
chr19-013962683-G-GGGGCC	chr19	13962683	G	GGGGCC	9187	VQSRTrancheINDEL99.95to100.00	0	none	0	0	14	1e-6
chr19-013962683-G-GGGGCCC	chr19	13962683	G	GGGGCCC	9187	VQSRTrancheINDEL99.95to100.00	0	none	9e-6	0	14	9e-6
chr19-013962683-G-GGGGGGGCC	chr19	13962683	G	GGGGGGGCC	9187	VQSRTrancheINDEL99.95to100.00	0	none	0	0	14	1e-6
chr19-013962683-G-GGGGGGGGCC	chr19	13962683	G	GGGGGGGGCC	9187	VQSRTrancheINDEL99.95to100.00	0	none	0	0	14	1e-6
chr19-013962683-G-GGGGGGGGCCC	chr19	13962683	G	GGGGGGGGCCC	9187	VQSRTrancheINDEL99.95to100.00	0	none	0	0	14	1e-6
chr19-013962683-G-GGGGGGGGGCC	chr19	13962683	G	GGGGGGGGGCC	9187	VQSRTrancheINDEL99.95to100.00	0	none	2.2000000000000003e-5	0	14	2.2000000000000003e-5
chr19-013962683-G-GGGGGGGGGGC	chr19	13962683	G	GGGGGGGGGGC	9187	VQSRTrancheINDEL99.95to100.00	0	none	0	0	14	1e-6
chr19-013962683-G-GGGGGGGGGGGGGCC	chr19	13962683	G	GGGGGGGGGGGGGCC	9187	VQSRTrancheINDEL99.95to100.00	0	none	0	0	14	1e-6
chr19-013962683-G-GGGGGGGGGGGGGGGC	chr19	13962683	G	GGGGGGGGGGGGGGGC	9187	VQSRTrancheINDEL99.95to100.00	0	none	0	0	14	1e-6
chr19-013962683-G-GGGGGGGGGGGGGGGGCC	chr19	13962683	G	GGGGGGGGGGGGGGGGCC	9187	VQSRTrancheINDEL99.95to100.00	0	none	0	0	14	1e-6
chr19-013962683-G-GGGGGGGGGGGGGGGGGCC	chr19	13962683	G	GGGGGGGGGGGGGGGGGCC	9187	VQSRTrancheINDEL99.95to100.00	0	none	0	0	14	1e-6
chr19-013962683-G-GGGGGGGGGGGGGGGGGGCC	chr19	13962683	G	GGGGGGGGGGGGGGGGGGCC	9187	VQSRTrancheINDEL99.95to100.00	0	none	0	0	14	1e-6
chr19-013962683-G-GGGGGGGGGGGGGGGGGGCCC	chr19	13962683	G	GGGGGGGGGGGGGGGGGGCCC	9187	VQSRTrancheINDEL99.95to100.00	0	none	0	0	14	1e-6
chr19-013962683-G-GGGGGGGGGGGGGGGGGGGCC	chr19	13962683	G	GGGGGGGGGGGGGGGGGGGCC	9187	VQSRTrancheINDEL99.95to100.00	0	none	0	0	14	1e-6
chr19-013962683-G-GGGGGGGGGGGGGGGGGGGCCC	chr19	13962683	G	GGGGGGGGGGGGGGGGGGGCCC	9187	VQSRTrancheINDEL99.95to100.00	0	none	0	0	14	1e-6
chr19-013962683-G-GGGGGGGGGGGGGGGGGGGGCC	chr19	13962683	G	GGGGGGGGGGGGGGGGGGGGCC	9187	VQSRTrancheINDEL99.95to100.00	0	none	9e-6	0	14	9e-6
chr19-013962683-G-GGGGGGGGGGGGGGGGGGGGGCC	chr19	13962683	G	GGGGGGGGGGGGGGGGGGGGGCC	9187	VQSRTrancheINDEL99.95to100.00	0	none	2.2000000000000003e-5	0	14	2.2000000000000003e-5
chr19-013962683-G-GGGGGGGGGGGGGGGGGGGGGCCC	chr19	13962683	G	GGGGGGGGGGGGGGGGGGGGGCCC	9187	VQSRTrancheINDEL99.95to100.00	0	none	9e-6	0	14	9e-6
chr19-013962683-G-GGGGGGGGGGGGGGGGGGGGGGC	chr19	13962683	G	GGGGGGGGGGGGGGGGGGGGGGC	9187	VQSRTrancheINDEL99.95to100.00	0	none	0	0	14	1e-6
chr19-013962683-G-GGGGGGGGGGGGGGGGGGGGGGGCCC	chr19	13962683	G	GGGGGGGGGGGGGGGGGGGGGGGCCC	9187	VQSRTrancheINDEL99.95to100.00	0	none	0	0	14	1e-6
chr19-013962683-G-GGGGGGGGGGGGGGGGGGGGGGGGGCC	chr19	13962683	G	GGGGGGGGGGGGGGGGGGGGGGGGGCC	9187	VQSRTrancheINDEL99.95to100.00	0	none	0	0	14	1e-6
chr19-013962683-G-GGGGGGGGGGGGGGGGGGGGGGGGGGC	chr19	13962683	G	GGGGGGGGGGGGGGGGGGGGGGGGGGC	9187	VQSRTrancheINDEL99.95to100.00	1.42e-6	nfe	9e-6	0	14	9e-6
chr19-013962683-G-GGGGGGGGGGGGGGGGGGGGGGGGGGCC	chr19	13962683	G	GGGGGGGGGGGGGGGGGGGGGGGGGGCC	9187	VQSRTrancheINDEL99.95to100.00	0	none	0	0	14	1e-6
chr19-013962683-G-GGGGGGGGGGGGGGGGGGGGGGGGGGGGCC	chr19	13962683	G	GGGGGGGGGGGGGGGGGGGGGGGGGGGGCC	9187	VQSRTrancheINDEL99.95to100.00	0	none	9e-6	0	14	9e-6
chr19-013962683-G-GGGGGGGGGGGGGGGGGGGGGGGGGGGGGGGCC	chr19	13962683	G	GGGGGGGGGGGGGGGGGGGGGGGGGGGGGGGCC	9187	VQSRTrancheINDEL99.95to100.00	0	none	0	0	14	1e-6
chr19-013962683-G-GGGGGGGGGGGGGGGGGGGGGGGGGGGGGGGGGCC	chr19	13962683	G	GGGGGGGGGGGGGGGGGGGGGGGGGGGGGGGGGCC	9187	VQSRTrancheINDEL99.95to100.00	0	none	0	0	14	1e-6
chr19-013962683-G-GGGGGGGGGGGGGGGGGGGGGGGGGGGGGGGGGGGC	chr19	13962683	G	GGGGGGGGGGGGGGGGGGGGGGGGGGGGGGGGGGGC	9187	VQSRTrancheINDEL99.95to100.00	0	none	0	0	14	1e-6
chr19-013962683-G-GGGGGGGGGGGGGGGGGGGGGGGGGGGGGGGGGGGCC	chr19	13962683	G	GGGGGGGGGGGGGGGGGGGGGGGGGGGGGGGGGGGCC	9187	VQSRTrancheINDEL99.95to100.00	0	none	9e-6	0	14	9e-6
chr19-013962683-G-GGGGGGGGGGGGGGGGGGGGGGGGGGGGGGGGGGGGC	chr19	13962683	G	GGGGGGGGGGGGGGGGGGGGGGGGGGGGGGGGGGGGC	9187	VQSRTrancheINDEL99.95to100.00	0	none	0	0	14	1e-6
chr19-013962683-G-GGGGGGGGGGGGGGGGGGGGGGGGGGGGGGGGGGGGCC	chr19	13962683	G	GGGGGGGGGGGGGGGGGGGGGGGGGGGGGGGGGGGGCC	9187	VQSRTrancheINDEL99.95to100.00	5.9e-7	nfe	0	1	14	1e-6
chr19-013962683-G-GGGGGGGGGGGGGGGGGGGGGGGGGGGGGGGGGGGGGCC	chr19	13962683	G	GGGGGGGGGGGGGGGGGGGGGGGGGGGGGGGGGGGGGCC	9187	VQSRTrancheINDEL99.95to100.00	0	none	0	0	14	1e-6
chr19-013962683-G-GGGGGGGGGGGGGGGGGGGGGGGGGGGGGGGGGGGGGGCC	chr19	13962683	G	GGGGGGGGGGGGGGGGGGGGGGGGGGGGGGGGGGGGGGCC	9187	VQSRTrancheINDEL99.95to100.00	0	none	0	0	14	1e-6
chr19-013962683-G-GGGGGGGGGGGGGGGGGGGGGGGGGGGGGGGGGGGGGGCCC	chr19	13962683	G	GGGGGGGGGGGGGGGGGGGGGGGGGGGGGGGGGGGGGGCCC	9187	VQSRTrancheINDEL99.95to100.00	0	none	0	0	14	1e-6
chr19-013962683-G-GTGGGGGGGGGGGGGGGGGGGGGGGGGGGGGGGGGGGGGGGGGGGGCC	chr19	13962683	G	GTGGGGGGGGGGGGGGGGGGGGGGGGGGGGGGGGGGGGGGGGGGGGCC	9187	VQSRTrancheINDEL99.95to100.00	0	none	0	0	14	1e-6
chr19-013962851-T-C	chr19	13962851	T	C	662	PASS	3.47e-5	nfe	0	1	134	3.47e-5
chr19-013963399-C-A	chr19	13963399	C	A	30940	PASS	5.1722e-4	sas	4.05e-4	1	134	5.1722e-4
chr19-013963831-GCCCGC-G	chr19	13963831	GCCCGC	G	572995.97	VQSRTrancheINDEL95.00to96.00	1.0395e-4	nfe	3.160000000000005e-4	0	130	3.160000000000005e-4
chr19-013963831-GCCCGC-GCCCCCCCCCCCCCCCCCCGC	chr19	13963831	GCCCGC	GCCCCCCCCCCCCCCCCCCGC	572995.97	VQSRTrancheINDEL95.00to96.00	0	none	0	0	130	1e-6
chr19-013963831-GCCCGC-GCCCGCCCCGC	chr19	13963831	GCCCGC	GCCCGCCCCGC	572995.97	VQSRTrancheINDEL95.00to96.00	0	none	0.01516799999999998	2	130	0.01516799999999998
chr19-013963831-GCCCGC-GCCCGCCCCGCCCCGC	chr19	13963831	GCCCGC	GCCCGCCCCGCCCCGC	572995.97	VQSRTrancheINDEL95.00to96.00	0	none	3.6000000000000035e-4	0	130	3.6000000000000035e-4
chr19-013963840-GCCCCGCC-CCCCCGCC	chr19	13963840	GCCCCGCC	CCCCCGCC	843	VQSRTrancheINDEL99.90to99.95	0	none	6.080000000000004e-4	0	4	6.080000000000004e-4
chr19-013963840-GCCCCGCC-G	chr19	13963840	GCCCCGCC	G	843	VQSRTrancheINDEL99.90to99.95	0	none	0	0	4	1e-6
chr19-013963845-G-*	chr19	13963845	G	*	501	PASS	0	none	0	0	4	1e-6
chr19-013963845-G-C	chr19	13963845	G	C	501	PASS	0.0035512	nfe	4.710000000000004e-4	0	4	0.0035512
chr19-013963975-C-T	chr19	13963975	C	T	255330	PASS	0.0076121	nfe	0.004928	1	134	0.0076121
chr19-013964149-C-G	chr19	13964149	C	G	453233	PASS	0.04848	nfe	0.02897300000000001	7	134	0.04848
chr19-013965812-T-G	chr19	13965812	T	G	8156	PASS	6.1491e-4	nfe	1.47e-4	1	134	6.1491e-4
chr19-013966515-T-C	chr19	13966515	T	C	17746	PASS	5.8753e-4	mid	6.340000000000003e-4	1	134	6.340000000000003e-4
chr19-013966716-C-T	chr19	13966716	C	T	27023	PASS	0.0017836	nfe	9.640000000000004e-4	1	134	0.0017836
chr19-013969660-CAAAAA-AAAAAA	chr19	13969660	CAAAAA	AAAAAA	273097	PASS	0	none	5.2999999999999994e-5	0	22	5.2999999999999994e-5
chr19-013969660-CAAAAA-C	chr19	13969660	CAAAAA	C	273097	PASS	0	none	2.2000000000000003e-5	0	22	2.2000000000000003e-5
chr19-013969660-CAAAAA-CA	chr19	13969660	CAAAAA	CA	273097	PASS	0	none	5.2999999999999994e-5	0	22	5.2999999999999994e-5
chr19-013969660-CAAAAA-CAA	chr19	13969660	CAAAAA	CAA	273097	PASS	0	none	0.00161499999999999	0	22	0.00161499999999999
chr19-013969660-CAAAAA-CAAA	chr19	13969660	CAAAAA	CAAA	273097	PASS	0	none	0.017408	1	22	0.017408
chr19-013969660-CAAAAA-CAAAA	chr19	13969660	CAAAAA	CAAAA	273097	PASS	0	none	0.08234100000000001	4	22	0.08234100000000001
chr19-013969660-CAAAAA-CAAAAAA	chr19	13969660	CAAAAA	CAAAAAA	273097	PASS	0	none	0.05191400000000001	3	22	0.05191400000000001
chr19-013969660-CAAAAA-CAAAAAAA	chr19	13969660	CAAAAA	CAAAAAAA	273097	PASS	0	none	0.003009	0	22	0.003009
chr19-013969660-CAAAAA-CAAAAAAAA	chr19	13969660	CAAAAA	CAAAAAAAA	273097	PASS	0	none	3.3700000000000044e-4	0	22	3.3700000000000044e-4
chr19-013969660-CAAAAA-CAAAAAAAAA	chr19	13969660	CAAAAA	CAAAAAAAAA	273097	PASS	0	none	9e-6	0	22	9e-6
chr19-013969662-A-*	chr19	13969662	A	*	100	PASS	0	none	0.019698	1	26	0.019698
chr19-013969662-A-G	chr19	13969662	A	G	100	PASS	1.465e-5	nfe	2.2000000000000003e-5	0	26	2.2000000000000003e-5
chr19-013969675-G-*	chr19	13969675	G	*	203	PASS	0	none	0	0	40	1e-6
chr19-013969675-G-A	chr19	13969675	G	A	203	PASS	0	none	5.2999999999999994e-5	0	40	5.2999999999999994e-5
chr19-013969675-G-T	chr19	13969675	G	T	203	PASS	0	none	2.2000000000000003e-5	0	40	2.2000000000000003e-5
chr19-013969680-G-A	chr19	13969680	G	A	220829	PASS	0.10047	nfe	0.05912700000000002	6	66	0.10047
chr19-013969681-T-A	chr19	13969681	T	A	773	PASS	0	none	0	0	68	1e-6
chr19-013969681-T-G	chr19	13969681	T	G	773	PASS	1.0405e-4	nfe	7.260000000000005e-4	0	68	7.260000000000005e-4
chr19-013969942-G-T	chr19	13969942	G	T	150	VQSRTrancheSNP99.80to99.90	4.1e-6	nfe	1.0799999999999996e-4	0	130	1.0799999999999996e-4
chr19-013969956-T-A	chr19	13969956	T	A	13180	VQSRTrancheSNP99.70to99.80	0.0045965	eas	0.007517	8	50	0.007517
chr19-013969958-C-A	chr19	13969958	C	A	2095	VQSRTrancheSNP99.80to99.90	1.929e-4	mid	0.00144599999999999	1	90	0.00144599999999999
chr19-013969968-T-A	chr19	13969968	T	A	135	VQSRTrancheSNP99.80to99.90	0	none	8.9e-5	1	126	8.9e-5
chr19-013969999-G-C	chr19	13969999	G	C	576	PASS	8.12e-6	nfe	0	1	134	8.12e-6
chr19-013972949-T-C	chr19	13972949	T	C	36970076	PASS	0.71542	afr	0.50839300000000065	75	134	0.71542
chr19-013973025-G-A	chr19	13973025	G	A	437549	PASS	0.0076006	nfe	0.004877	1	134	0.0076006
chr19-013973170-A-C	chr19	13973170	A	C	1160	VQSRTrancheSNP99.80to99.90	0.0015025	nfe	0.00137199999999999	0	68	0.0015025
chr19-013973170-A-G	chr19	13973170	A	G	1160	VQSRTrancheSNP99.80to99.90	0	none	9e-6	0	68	9e-6
chr19-013973172-TG-GG	chr19	13973172	TG	GG	6576	VQSRTrancheINDEL99.90to99.95	0	none	0.002987	0	68	0.002987
chr19-013973172-TG-T	chr19	13973172	TG	T	6576	VQSRTrancheINDEL99.90to99.95	0	none	9e-6	0	68	9e-6
chr19-013973172-TG-TGG	chr19	13973172	TG	TGG	6576	VQSRTrancheINDEL99.90to99.95	0	none	3.6999999999999985e-5	0	68	3.6999999999999985e-5
chr19-013973187-CATGACTGTGCAGGAA-*	chr19	13973187	CATGACTGTGCAGGAA	*	59	VQSRTrancheINDEL95.00to96.00	0	none	9e-6	0	128	9e-6
chr19-013973187-CATGACTGTGCAGGAA-AATGACTGTGCAGGAA	chr19	13973187	CATGACTGTGCAGGAA	AATGACTGTGCAGGAA	59	VQSRTrancheINDEL95.00to96.00	0	none	2.2000000000000003e-5	0	128	2.2000000000000003e-5
chr19-013973187-CATGACTGTGCAGGAA-C	chr19	13973187	CATGACTGTGCAGGAA	C	59	VQSRTrancheINDEL95.00to96.00	0	none	0	0	128	1e-6
chr19-013973189-T-*	chr19	13973189	T	*	1434	PASS	0	none	2.2000000000000003e-5	0	74	2.2000000000000003e-5
chr19-013973189-T-G	chr19	13973189	T	G	1434	PASS	3.78e-5	eas	3.160000000000005e-4	0	74	3.160000000000005e-4
chr19-013973191-A-*	chr19	13973191	A	*	181	PASS	0	none	2.2000000000000003e-5	0	72	2.2000000000000003e-5
chr19-013973191-A-C	chr19	13973191	A	C	181	PASS	1.1998e-4	eas	2.720000000000003e-4	0	72	2.720000000000003e-4
chr19-013973193-T-*	chr19	13973193	T	*	1171	VQSRTrancheSNP99.90to99.95	0	none	2.2000000000000003e-5	0	78	2.2000000000000003e-5
chr19-013973193-T-G	chr19	13973193	T	G	1171	VQSRTrancheSNP99.90to99.95	0.0012294	eas	0.002112	0	78	0.002112
chr19-013973195-T-*	chr19	13973195	T	*	3853	VQSRTrancheSNP99.90to99.95	0	none	2.2000000000000003e-5	0	68	2.2000000000000003e-5
chr19-013973195-T-A	chr19	13973195	T	A	3853	VQSRTrancheSNP99.90to99.95	0	none	0	0	68	1e-6
chr19-013973195-T-C	chr19	13973195	T	C	3853	VQSRTrancheSNP99.90to99.95	0	none	0	0	68	1e-6
chr19-013973195-T-G	chr19	13973195	T	G	3853	VQSRTrancheSNP99.90to99.95	0.001938	nfe	0.004843	0	68	0.004843
chr19-013973196-G-*	chr19	13973196	G	*	255	PASS	0	none	9e-6	0	70	9e-6
chr19-013973196-G-C	chr19	13973196	G	C	255	PASS	1.911e-5	nfe	3.3800000000000046e-4	0	70	3.3800000000000046e-4
chr19-013973197-C-*	chr19	13973197	C	*	48	PASS	0	none	9e-6	0	98	9e-6
chr19-013973197-C-A	chr19	13973197	C	A	48	PASS	1.35e-6	nfe	3.6999999999999985e-5	0	98	3.6999999999999985e-5
chr19-013973197-C-G	chr19	13973197	C	G	48	PASS	0	none	0	0	98	1e-6
chr19-013973198-A-*	chr19	13973198	A	*	52	PASS	0	none	9e-6	0	84	9e-6
chr19-013973198-A-C	chr19	13973198	A	C	52	PASS	1.608e-5	nfe	3.6999999999999985e-5	0	84	3.6999999999999985e-5
chr19-013973198-A-G	chr19	13973198	A	G	52	PASS	0	none	0	0	84	1e-6
chr19-013973198-A-T	chr19	13973198	A	T	52	PASS	1.58e-6	nfe	2.2000000000000003e-5	0	84	2.2000000000000003e-5
chr19-013973200-G-*	chr19	13973200	G	*	247	VQSRTrancheSNP99.80to99.90	0	none	9e-6	0	68	9e-6
chr19-013973200-G-C	chr19	13973200	G	C	247	VQSRTrancheSNP99.80to99.90	1.694e-5	nfe	2.2899999999999996e-4	0	68	2.2899999999999996e-4
chr19-013973200-G-T	chr19	13973200	G	T	247	VQSRTrancheSNP99.80to99.90	0	none	0	0	68	1e-6
chr19-013973201-A-*	chr19	13973201	A	*	110	PASS	0	none	9e-6	0	64	9e-6
chr19-013973201-A-C	chr19	13973201	A	C	110	PASS	3.196e-5	nfe	1.88e-4	0	64	1.88e-4
chr19-013973202-AG-*	chr19	13973202	AG	*	31436	VQSRTrancheINDEL99.90to99.95	0	none	9e-6	0	56	9e-6
chr19-013973202-AG-A	chr19	13973202	AG	A	31436	VQSRTrancheINDEL99.90to99.95	3.116e-5	nfe	3.6999999999999985e-5	0	56	3.6999999999999985e-5
chr19-013973202-AG-CG	chr19	13973202	AG	CG	31436	VQSRTrancheINDEL99.90to99.95	0	none	0.002685	0	56	0.002685
chr19-013973202-AG-GG	chr19	13973202	AG	GG	31436	VQSRTrancheINDEL99.90to99.95	0	none	0.01897700000000002	0	56	0.01897700000000002
chr19-013973202-AG-TG	chr19	13973202	AG	TG	31436	VQSRTrancheINDEL99.90to99.95	0	none	9e-6	0	56	9e-6
chr19-013973209-T-*	chr19	13973209	T	*	7618	VQSRTrancheSNP99.90to99.95	0	none	2.2000000000000003e-5	0	44	2.2000000000000003e-5
chr19-013973209-T-A	chr19	13973209	T	A	7618	VQSRTrancheSNP99.90to99.95	0.0011336	nfe	0.00154199999999999	0	44	0.00154199999999999
chr19-013973209-T-C	chr19	13973209	T	C	7618	VQSRTrancheSNP99.90to99.95	0.0060557	nfe	0.00899399999999999	0	44	0.00899399999999999
chr19-013973209-T-G	chr19	13973209	T	G	7618	VQSRTrancheSNP99.90to99.95	0.0014474	nfe	0.00344	1	44	0.00344
chr19-013973223-TG-GG	chr19	13973223	TG	GG	2161	VQSRTrancheINDEL99.50to99.90	0	none	0.005688	0	64	0.005688
chr19-013973223-TG-T	chr19	13973223	TG	T	2161	VQSRTrancheINDEL99.50to99.90	0	none	0	0	64	1e-6
chr19-013977962-TC-T	chr19	13977962	TC	T	233.97	PASS	7.5e-7	nfe	0	1	134	1e-6
chr19-013978015-A-G	chr19	13978015	A	G	33951	PASS	0.0034931	nfe	0.00164499999999999	1	134	0.0034931
chr19-013980731-T-C	chr19	13980731	T	C	18318052	PASS	0.0012606	nfe	4.500000000000005e-4	0	132	0.0012606
chr19-013980731-T-TGCATCCTCTCTGGGGTGGGCTC	chr19	13980731	T	TGCATCCTCTCTGGGGTGGGCTC	18318052	PASS	0.78624	afr	0.6461670000000007	87	132	0.78624
chr19-013980731-T-TGCATCCTCTCTGGGGTGGGCTCGCATCCTCTCTGGGGTGGGCTC	chr19	13980731	T	TGCATCCTCTCTGGGGTGGGCTCGCATCCTCTCTGGGGTGGGCTC	18318052	PASS	1.0485e-4	afr	0	0	132	1.0485e-4
chr19-013980731-T-TGCATCCTCTCTGGGGTGGGCTG	chr19	13980731	T	TGCATCCTCTCTGGGGTGGGCTG	18318052	PASS	0	none	0	0	132	1e-6
chr19-013980731-T-TGCATCCTCTCTGGTGTGGGCTC	chr19	13980731	T	TGCATCCTCTCTGGTGTGGGCTC	18318052	PASS	0	none	0	0	132	1e-6
chr19-013980731-T-TGCATCTTCTCTGGGGTGGGCTC	chr19	13980731	T	TGCATCTTCTCTGGGGTGGGCTC	18318052	PASS	4.3e-7	nfe	0	0	132	1e-6
chr19-013980801-G-T	chr19	13980801	G	T	21860	PASS	0.0030154	nfe	0.00149699999999999	1	134	0.0030154
chr19-013982049-T-C	chr19	13982049	T	C	232	PASS	0	none	0	1	132	1e-6
chr19-013982077-G-A	chr19	13982077	G	A	38408	PASS	0.012058	nfe	0.00388	2	134	0.012058
chr19-013982099-G-A	chr19	13982099	G	A	718092	PASS	0.19932	mid	0.07516600000000002	20	134	0.19932
chr19-013983608-G-A	chr19	13983608	G	A	194044	PASS	0.028919	afr	7.510000000000005e-4	0	134	0.028919
chr19-013983608-G-C	chr19	13983608	G	C	194044	PASS	0.027519	mid	0.004826	1	134	0.027519
chr19-013993439-G-A	chr19	13993439	G	A	6477978	PASS	0.38793	sas	0.33014099999999963	57	134	0.38793
chr19-013993876-CTTTT-*	chr19	13993876	CTTTT	*	2049743	ExcessHet	0	none	9e-6	0	128	9e-6
chr19-013993876-CTTTT-C	chr19	13993876	CTTTT	C	2049743	ExcessHet	3.34e-6	nfe	7.099999999999998e-5	0	128	7.099999999999998e-5
chr19-013993876-CTTTT-CT	chr19	13993876	CTTTT	CT	2049743	ExcessHet	0	none	0.00152099999999999	0	128	0.00152099999999999
chr19-013993876-CTTTT-CTT	chr19	13993876	CTTTT	CTT	2049743	ExcessHet	0	none	0.03088000000000001	0	128	0.03088000000000001
chr19-013993876-CTTTT-CTTT	chr19	13993876	CTTTT	CTTT	2049743	ExcessHet	0	none	0.3528059999999997	63	128	0.3528059999999997
chr19-013993876-CTTTT-CTTTTT	chr19	13993876	CTTTT	CTTTTT	2049743	ExcessHet	0	none	0.018724	1	128	0.018724
chr19-013993876-CTTTT-CTTTTTT	chr19	13993876	CTTTT	CTTTTTT	2049743	ExcessHet	0	none	3.6000000000000035e-4	0	128	3.6000000000000035e-4
chr19-013993876-CTTTT-CTTTTTTTTT	chr19	13993876	CTTTT	CTTTTTTTTT	2049743	ExcessHet	0	none	0	0	128	1e-6
chr19-013993876-CTTTT-GTTTT	chr19	13993876	CTTTT	GTTTT	2049743	ExcessHet	0	none	1.6699999999999994e-4	0	128	1.6699999999999994e-4
chr19-013993876-CTTTT-TTTTT	chr19	13993876	CTTTT	TTTTT	2049743	ExcessHet	0	none	2.2000000000000003e-5	0	128	2.2000000000000003e-5
chr19-013993877-T-*	chr19	13993877	T	*	30	PASS	0	none	0.3863669999999998	63	128	0.3863669999999998
chr19-013993877-T-C	chr19	13993877	T	C	30	PASS	0	none	0	0	128	1e-6
chr19-013993877-T-G	chr19	13993877	T	G	30	PASS	0	none	0	0	128	1e-6
chr19-014028192-A-G	chr19	14028192	A	G	18086965	PASS	0.95796	afr	0.8283770000000001	116	134	0.95796
chr19-014028292-T-C	chr19	14028292	T	C	82983	PASS	0.0049871	nfe	0.00249	3	134	0.0049871
chr19-014028384-C-T	chr19	14028384	C	T	363102	PASS	0.20316	afr	0.01340899999999999	1	134	0.20316
chr19-014030169-GTT-G	chr19	14030169	GTT	G	775996	ExcessHet	0	none	5.2999999999999994e-5	0	88	5.2999999999999994e-5
chr19-014030169-GTT-GT	chr19	14030169	GTT	GT	775996	ExcessHet	0	none	0.02562500000000001	3	88	0.02562500000000001
chr19-014030169-GTT-GTTT	chr19	14030169	GTT	GTTT	775996	ExcessHet	0	none	0.30674299999999954	28	88	0.30674299999999954
chr19-014030169-GTT-GTTTT	chr19	14030169	GTT	GTTTT	775996	ExcessHet	0	none	0.00965499999999999	0	88	0.00965499999999999
chr19-014030169-GTT-GTTTTT	chr19	14030169	GTT	GTTTTT	775996	ExcessHet	0	none	1.47e-4	0	88	1.47e-4
chr19-014030169-GTT-TTT	chr19	14030169	GTT	TTT	775996	ExcessHet	0	none	0	0	88	1e-6
chr19-014030459-C-A	chr19	14030459	C	A	5796385	PASS	0.68059	afr	0.28267399999999976	32	132	0.68059
chr19-014030459-C-T	chr19	14030459	C	T	5796385	PASS	2.214e-5	nfe	2.2000000000000003e-5	0	132	2.214e-5
chr19-014030559-C-T	chr19	14030559	C	T	519	VQSRTrancheSNP99.80to99.90	9.29e-6	amr	0	1	134	9.29e-6
chr19-014030668-A-G	chr19	14030668	A	G	13093148	PASS	0.73617	afr	0.28592899999999993	34	134	0.73617
chr19-014030854-G-T	chr19	14030854	G	T	5153666	PASS	0.27603	eas	0.15026300000000004	21	134	0.27603
chr19-014031191-AC-A	chr19	14031191	AC	A	549048	PASS	2.866e-5	nfe	9e-6	0	118	2.866e-5
chr19-014031191-AC-ACC	chr19	14031191	AC	ACC	549048	PASS	0	none	0.067984	7	118	0.067984
chr19-014031191-AC-ACCC	chr19	14031191	AC	ACCC	549048	PASS	0	none	0.00113199999999999	0	118	0.00113199999999999
chr19-014031191-AC-ACCCC	chr19	14031191	AC	ACCCC	549048	PASS	0	none	9e-6	0	118	9e-6
chr19-014031191-AC-CC	chr19	14031191	AC	CC	549048	PASS	0	none	9e-6	0	118	9e-6
chr19-014031259-C-G	chr19	14031259	C	G	53	PASS	0	none	0	0	76	1e-6
chr19-014031558-AGTGT-A	chr19	14031558	AGTGT	A	112634	ExcessHet	1.3638e-4	sas	9.150000000000004e-4	0	84	9.150000000000004e-4
chr19-014031558-AGTGT-AGT	chr19	14031558	AGTGT	AGT	112634	ExcessHet	0	none	0.040011	5	84	0.040011
chr19-014031558-AGTGT-AGTGTGT	chr19	14031558	AGTGT	AGTGTGT	112634	ExcessHet	0	none	0.00505	0	84	0.00505
chr19-014031558-AGTGT-AGTGTGTGT	chr19	14031558	AGTGT	AGTGTGTGT	112634	ExcessHet	0	none	3.8200000000000034e-4	0	84	3.8200000000000034e-4
chr19-014031558-AGTGT-TGTGT	chr19	14031558	AGTGT	TGTGT	112634	ExcessHet	0	none	0.002411	0	84	0.002411
chr19-014031560-T-*	chr19	14031560	T	*	460	PASS	0	none	0.04114400000000001	5	50	0.04114400000000001
chr19-014031560-T-A	chr19	14031560	T	A	460	PASS	2.0641e-4	sas	4.04e-4	0	50	4.04e-4
chr19-014031560-T-G	chr19	14031560	T	G	460	PASS	0	none	0	0	50	1e-6
chr19-014031601-C-T	chr19	14031601	C	T	860453	PASS	0.13358	amr	0.06883	6	112	0.13358
chr19-014031636-GC-AC	chr19	14031636	GC	AC	1079	PASS	0	none	9e-6	1	124	9e-6
chr19-014031636-GC-G	chr19	14031636	GC	G	1079	PASS	0	none	9e-6	0	124	9e-6
chr19-014031804-C-G	chr19	14031804	C	G	6408834	PASS	0.74632	afr	0.29999699999999985	36	134	0.74632
chr19-014031893-C-T	chr19	14031893	C	T	2780563	PASS	0.13668	amr	0.08039300000000002	10	134	0.13668
chr19-014032245-G-A	chr19	14032245	G	A	57968	PASS	0.044845	afr	0.003423	1	134	0.044845
chr19-014032284-GC-G	chr19	14032284	GC	G	916700.97	PASS	9.86e-6	nfe	0	0	134	9.86e-6
chr19-014032284-GC-GCC	chr19	14032284	GC	GCC	916700.97	PASS	0	none	0.07875800000000001	9	134	0.07875800000000001
chr19-014032284-GC-GCCC	chr19	14032284	GC	GCCC	916700.97	PASS	0	none	5.2999999999999994e-5	0	134	5.2999999999999994e-5
chr19-014032339-G-A	chr19	14032339	G	A	2004200	PASS	4.848e-5	sas	0	0	134	4.848e-5
chr19-014032339-G-C	chr19	14032339	G	C	2004200	PASS	0.29149	amr	0.128442	21	134	0.29149
chr19-014032575-G-T	chr19	14032575	G	T	34	PASS	0	none	3.6999999999999985e-5	0	84	3.6999999999999985e-5
chr19-014032591-C-A	chr19	14032591	C	A	480	PASS	9.957e-5	eas	8.430000000000002e-4	0	64	8.430000000000002e-4
chr19-014032604-C-A	chr19	14032604	C	A	2118	VQSRTrancheSNP99.80to99.90	6.2183e-4	eas	0.003567	0	52	0.003567
chr19-014032620-CTA-*	chr19	14032620	CTA	*	2710	VQSRTrancheINDEL99.50to99.90	0	none	0	0	42	1e-6
chr19-014032620-CTA-ATA	chr19	14032620	CTA	ATA	2710	VQSRTrancheINDEL99.50to99.90	0	none	0.00349	1	42	0.00349
chr19-014032620-CTA-C	chr19	14032620	CTA	C	2710	VQSRTrancheINDEL99.50to99.90	0	none	0	0	42	1e-6
chr19-014032620-CTA-TTA	chr19	14032620	CTA	TTA	2710	VQSRTrancheINDEL99.50to99.90	0	none	4.490000000000005e-4	0	42	4.490000000000005e-4
chr19-014032626-T-*	chr19	14032626	T	*	11747	VQSRTrancheINDEL99.90to99.95	0	none	1.0799999999999996e-4	0	30	1.0799999999999996e-4
chr19-014032626-T-A	chr19	14032626	T	A	11747	VQSRTrancheINDEL99.90to99.95	0.0063125	sas	0.006584	0	30	0.006584
chr19-014032626-T-C	chr19	14032626	T	C	11747	VQSRTrancheINDEL99.90to99.95	0	none	3.6999999999999985e-5	0	30	3.6999999999999985e-5
chr19-014032626-T-TA	chr19	14032626	T	TA	11747	VQSRTrancheINDEL99.90to99.95	2.374e-5	nfe	3.590000000000004e-4	0	30	3.590000000000004e-4
chr19-014032626-T-TAA	chr19	14032626	T	TAA	11747	VQSRTrancheINDEL99.90to99.95	0	none	3.6999999999999985e-5	0	30	3.6999999999999985e-5
chr19-014032626-T-TAAA	chr19	14032626	T	TAAA	11747	VQSRTrancheINDEL99.90to99.95	0	none	0	0	30	1e-6
chr19-014032632-TACA-*	chr19	14032632	TACA	*	41776	VQSRTrancheINDEL99.90to99.95	0	none	0.00112899999999999	0	24	0.00112899999999999
chr19-014032632-TACA-AACA	chr19	14032632	TACA	AACA	41776	VQSRTrancheINDEL99.90to99.95	0	none	0.01790800000000002	0	24	0.01790800000000002
chr19-014032632-TACA-CACA	chr19	14032632	TACA	CACA	41776	VQSRTrancheINDEL99.90to99.95	0	none	6.999999999999998e-5	0	24	6.999999999999998e-5
chr19-014032632-TACA-T	chr19	14032632	TACA	T	41776	VQSRTrancheINDEL99.90to99.95	8.83e-6	nfe	0	0	24	8.83e-6
chr19-014032632-TACA-TA	chr19	14032632	TACA	TA	41776	VQSRTrancheINDEL99.90to99.95	0	none	2.2899999999999996e-4	0	24	2.2899999999999996e-4
chr19-014032632-TACA-TAAAAAAAAAAAAAAACA	chr19	14032632	TACA	TAAAAAAAAAAAAAAACA	41776	VQSRTrancheINDEL99.90to99.95	0	none	0	0	24	1e-6
chr19-014032632-TACA-TAAAAAAAAAACA	chr19	14032632	TACA	TAAAAAAAAAACA	41776	VQSRTrancheINDEL99.90to99.95	0	none	0	0	24	1e-6
chr19-014032632-TACA-TAAAAAAAACA	chr19	14032632	TACA	TAAAAAAAACA	41776	VQSRTrancheINDEL99.90to99.95	0	none	0	0	24	1e-6
chr19-014032632-TACA-TAAAAAACA	chr19	14032632	TACA	TAAAAAACA	41776	VQSRTrancheINDEL99.90to99.95	0	none	0	0	24	1e-6
chr19-014032632-TACA-TAAAAACA	chr19	14032632	TACA	TAAAAACA	41776	VQSRTrancheINDEL99.90to99.95	0	none	9e-6	0	24	9e-6
chr19-014032632-TACA-TAAAACA	chr19	14032632	TACA	TAAAACA	41776	VQSRTrancheINDEL99.90to99.95	0	none	0	0	24	1e-6
chr19-014032632-TACA-TAAACA	chr19	14032632	TACA	TAAACA	41776	VQSRTrancheINDEL99.90to99.95	0	none	6.090000000000004e-4	0	24	6.090000000000004e-4
chr19-014032632-TACA-TAACA	chr19	14032632	TACA	TAACA	41776	VQSRTrancheINDEL99.90to99.95	0	none	0.002133	0	24	0.002133
chr19-014032632-TACA-TCA	chr19	14032632	TACA	TCA	41776	VQSRTrancheINDEL99.90to99.95	0	none	0	0	24	1e-6
chr19-014032632-TACA-TCAACA	chr19	14032632	TACA	TCAACA	41776	VQSRTrancheINDEL99.90to99.95	0	none	0	0	24	1e-6
chr19-014032632-TACA-TCCACA	chr19	14032632	TACA	TCCACA	41776	VQSRTrancheINDEL99.90to99.95	0	none	0	0	24	1e-6
chr19-014032634-CAAAAAAAA-*	chr19	14032634	CAAAAAAAA	*	472620	VQSRTrancheINDEL95.00to96.00	0	none	0.00181099999999999	0	4	0.00181099999999999
chr19-014032634-CAAAAAAAA-AAAAAAAAA	chr19	14032634	CAAAAAAAA	AAAAAAAAA	472620	VQSRTrancheINDEL95.00to96.00	0	none	0.03745600000000001	1	4	0.03745600000000001
chr19-014032634-CAAAAAAAA-C	chr19	14032634	CAAAAAAAA	C	472620	VQSRTrancheINDEL95.00to96.00	4.397e-5	nfe	9e-6	0	4	4.397e-5
chr19-014032634-CAAAAAAAA-CA	chr19	14032634	CAAAAAAAA	CA	472620	VQSRTrancheINDEL95.00to96.00	0	none	3.6999999999999985e-5	0	4	3.6999999999999985e-5
chr19-014032634-CAAAAAAAA-CAA	chr19	14032634	CAAAAAAAA	CAA	472620	VQSRTrancheINDEL95.00to96.00	0	none	2.2000000000000003e-5	0	4	2.2000000000000003e-5
chr19-014032634-CAAAAAAAA-CAAA	chr19	14032634	CAAAAAAAA	CAAA	472620	VQSRTrancheINDEL95.00to96.00	0	none	1.27e-4	0	4	1.27e-4
chr19-014032634-CAAAAAAAA-CAAAA	chr19	14032634	CAAAAAAAA	CAAAA	472620	VQSRTrancheINDEL95.00to96.00	0	none	0.00134599999999999	0	4	0.00134599999999999
chr19-014032634-CAAAAAAAA-CAAAAA	chr19	14032634	CAAAAAAAA	CAAAAA	472620	VQSRTrancheINDEL95.00to96.00	0	none	0.00591	0	4	0.00591
chr19-014032634-CAAAAAAAA-CAAAAAA	chr19	14032634	CAAAAAAAA	CAAAAAA	472620	VQSRTrancheINDEL95.00to96.00	0	none	0.028448	0	4	0.028448
chr19-014032634-CAAAAAAAA-CAAAAAAA	chr19	14032634	CAAAAAAAA	CAAAAAAA	472620	VQSRTrancheINDEL95.00to96.00	0	none	0.08427800000000002	1	4	0.08427800000000002
chr19-014032634-CAAAAAAAA-CAAAAAAAAA	chr19	14032634	CAAAAAAAA	CAAAAAAAAA	472620	VQSRTrancheINDEL95.00to96.00	0	none	0.07148400000000002	0	4	0.07148400000000002
chr19-014032634-CAAAAAAAA-CAAAAAAAAAA	chr19	14032634	CAAAAAAAA	CAAAAAAAAAA	472620	VQSRTrancheINDEL95.00to96.00	0	none	0.02760200000000002	0	4	0.02760200000000002
chr19-014032634-CAAAAAAAA-CAAAAAAAAAAA	chr19	14032634	CAAAAAAAA	CAAAAAAAAAAA	472620	VQSRTrancheINDEL95.00to96.00	0	none	0.004911	0	4	0.004911
chr19-014032634-CAAAAAAAA-CAAAAAAAAAAAA	chr19	14032634	CAAAAAAAA	CAAAAAAAAAAAA	472620	VQSRTrancheINDEL95.00to96.00	0	none	7.710000000000004e-4	0	4	7.710000000000004e-4
chr19-014032634-CAAAAAAAA-CAAAAAAAAAAAAA	chr19	14032634	CAAAAAAAA	CAAAAAAAAAAAAA	472620	VQSRTrancheINDEL95.00to96.00	0	none	1.87e-4	0	4	1.87e-4
chr19-014032634-CAAAAAAAA-CAAAAAAAAAAAAAA	chr19	14032634	CAAAAAAAA	CAAAAAAAAAAAAAA	472620	VQSRTrancheINDEL95.00to96.00	0	none	1.0699999999999996e-4	0	4	1.0699999999999996e-4
chr19-014032634-CAAAAAAAA-CAAAAAAAAAAAAAAA	chr19	14032634	CAAAAAAAA	CAAAAAAAAAAAAAAA	472620	VQSRTrancheINDEL95.00to96.00	0	none	9.610000000000004e-4	0	4	9.610000000000004e-4
chr19-014032634-CAAAAAAAA-CAAAAAAAAAAAAAAAA	chr19	14032634	CAAAAAAAA	CAAAAAAAAAAAAAAAA	472620	VQSRTrancheINDEL95.00to96.00	0	none	0.002406	0	4	0.002406
chr19-014032634-CAAAAAAAA-CAAAAAAAAAAAAAAAAA	chr19	14032634	CAAAAAAAA	CAAAAAAAAAAAAAAAAA	472620	VQSRTrancheINDEL95.00to96.00	0	none	0.005167	0	4	0.005167
chr19-014032634-CAAAAAAAA-CAAAAAAAAAAAAAAAAAA	chr19	14032634	CAAAAAAAA	CAAAAAAAAAAAAAAAAAA	472620	VQSRTrancheINDEL95.00to96.00	0	none	0.002257	0	4	0.002257
chr19-014032634-CAAAAAAAA-CAAAAAAAAAAAAAAAAAAA	chr19	14032634	CAAAAAAAA	CAAAAAAAAAAAAAAAAAAA	472620	VQSRTrancheINDEL95.00to96.00	0	none	9.849999999999991e-4	0	4	9.849999999999991e-4
chr19-014032634-CAAAAAAAA-CAAAAAAAAAAAAAAAAAAAA	chr19	14032634	CAAAAAAAA	CAAAAAAAAAAAAAAAAAAAA	472620	VQSRTrancheINDEL95.00to96.00	0	none	1.87e-4	0	4	1.87e-4
chr19-014032634-CAAAAAAAA-CAAAAAAAAAAAAAAAAAAAAA	chr19	14032634	CAAAAAAAA	CAAAAAAAAAAAAAAAAAAAAA	472620	VQSRTrancheINDEL95.00to96.00	0	none	5.2999999999999994e-5	0	4	5.2999999999999994e-5
chr19-014032634-CAAAAAAAA-CAAAAAAAAAAAAAAAAAAAAAA	chr19	14032634	CAAAAAAAA	CAAAAAAAAAAAAAAAAAAAAAA	472620	VQSRTrancheINDEL95.00to96.00	0	none	0	0	4	1e-6
chr19-014032634-CAAAAAAAA-CAAAAAAAAAAAAAAAAAAAAAAA	chr19	14032634	CAAAAAAAA	CAAAAAAAAAAAAAAAAAAAAAAA	472620	VQSRTrancheINDEL95.00to96.00	0	none	0	0	4	1e-6
chr19-014032634-CAAAAAAAA-CAAAAAAAAAAAAAAAAAAAAAAAA	chr19	14032634	CAAAAAAAA	CAAAAAAAAAAAAAAAAAAAAAAAA	472620	VQSRTrancheINDEL95.00to96.00	0	none	9e-6	0	4	9e-6
chr19-014032654-A-C	chr19	14032654	A	C	53	PASS	0	none	9e-6	0	84	9e-6
chr19-014032654-A-T	chr19	14032654	A	T	53	PASS	0	none	0	0	84	1e-6
chr19-014039423-C-T	chr19	14039423	C	T	726	PASS	8.86e-6	nfe	0	1	134	8.86e-6
chr19-014039491-C-T	chr19	14039491	C	T	2058531	PASS	0.13226	amr	0.080232	10	134	0.13226
chr19-014039947-G-A	chr19	14039947	G	A	286549	PASS	0.14295	afr	0.01160099999999998	1	134	0.14295
chr19-014040047-T-G	chr19	14040047	T	G	2076835	PASS	0.32252	sas	0.16816100000000003	23	132	0.32252
chr19-014042326-A-G	chr19	14042326	A	G	1925049	PASS	0.32711	sas	0.165476	20	122	0.32711
chr19-014042378-GAA-G	chr19	14042378	GAA	G	445115.97	ExcessHet	7.99e-6	nfe	4.490000000000005e-4	0	84	4.490000000000005e-4
chr19-014042378-GAA-GA	chr19	14042378	GAA	GA	445115.97	ExcessHet	0	none	0.05467000000000002	3	84	0.05467000000000002
chr19-014042378-GAA-GAAA	chr19	14042378	GAA	GAAA	445115.97	ExcessHet	0	none	0.21068100000000003	21	84	0.21068100000000003
chr19-014042378-GAA-GAAAA	chr19	14042378	GAA	GAAAA	445115.97	ExcessHet	0	none	0.002687	0	84	0.002687
chr19-014042378-GAA-GAAAAA	chr19	14042378	GAA	GAAAAA	445115.97	ExcessHet	0	none	2.2000000000000003e-5	0	84	2.2000000000000003e-5
chr19-014042378-GAA-GGAAA	chr19	14042378	GAA	GGAAA	445115.97	ExcessHet	0	none	0	0	84	1e-6
chr19-014042378-GAA-GTGGTCGCCGTATCATTAA	chr19	14042378	GAA	GTGGTCGCCGTATCATTAA	445115.97	ExcessHet	0	none	0	0	84	1e-6
chr19-014042379-A-*	chr19	14042379	A	*	1912	PASS	0	none	0.05530800000000001	3	82	0.05530800000000001
chr19-014042379-A-G	chr19	14042379	A	G	1912	PASS	0.0035973	eas	8.9e-5	0	82	0.0035973
chr19-014042436-G-A	chr19	14042436	G	A	404400	PASS	0.042304	sas	0.01427599999999999	5	134	0.042304
chr19-014042460-C-T	chr19	14042460	C	T	137053	PASS	0.0045838	nfe	0.002993	1	134	0.0045838
chr19-014042481-T-C	chr19	14042481	T	C	5807947	PASS	0.25767	eas	0.16795500000000002	25	134	0.25767
chr19-014042665-C-G	chr19	14042665	C	G	1396	PASS	1.779e-5	amr	0	1	134	1.779e-5
chr19-014046028-AAAACAAAC-A	chr19	14046028	AAAACAAAC	A	3648993.97	PASS	1.4792e-4	amr	1.6699999999999994e-4	0	134	1.6699999999999994e-4
chr19-014046028-AAAACAAAC-AAAAC	chr19	14046028	AAAACAAAC	AAAAC	3648993.97	PASS	0	none	0.197946	26	134	0.197946
chr19-014046028-AAAACAAAC-AAAACAAACAAAC	chr19	14046028	AAAACAAAC	AAAACAAACAAAC	3648993.97	PASS	0	none	2.09e-4	0	134	2.09e-4
chr19-014046519-C-T	chr19	14046519	C	T	168897	PASS	0.0076277	nfe	0.003068	1	134	0.0076277
chr19-014046666-C-T	chr19	14046666	C	T	1762551	PASS	0.13238	amr	0.07304900000000002	10	134	0.13238
chr19-014048960-CTTTA-C	chr19	14048960	CTTTA	C	1221927.97	PASS	0.03051	nfe	0.020919	4	134	0.03051
chr19-014048961-T-*	chr19	14048961	T	*	2595	PASS	0	none	0.020919	4	134	0.020919
chr19-014048961-T-G	chr19	14048961	T	G	2595	PASS	6.341e-5	mid	9e-6	0	134	6.341e-5
chr19-014049114-C-T	chr19	14049114	C	T	1157316	PASS	0.17225	afr	0.03585800000000001	5	134	0.17225
chr19-014050735-A-G	chr19	14050735	A	G	1646029	PASS	0.34417	afr	0.122889	13	130	0.34417
chr19-014050824-C-T	chr19	14050824	C	T	225279	PASS	0.052825	afr	0.01293699999999999	2	134	0.052825
chr19-014050933-T-*	chr19	14050933	T	*	3410462	PASS	0	none	0	0	128	1e-6
chr19-014050933-T-A	chr19	14050933	T	A	3410462	PASS	4.09e-6	sas	0	0	128	4.09e-6
chr19-014050933-T-C	chr19	14050933	T	C	3410462	PASS	1.6651e-4	afr	7.099999999999998e-5	0	128	1.6651e-4
chr19-014050933-T-G	chr19	14050933	T	G	3410462	PASS	0.52258	afr	0.2960329999999997	33	128	0.52258
chr19-014051535-C-G	chr19	14051535	C	G	2031198	PASS	0.44622	sas	0.25632799999999967	32	124	0.44622
chr19-014051635-G-A	chr19	14051635	G	A	4931	PASS	3.6465e-4	nfe	8.9e-5	1	134	3.6465e-4
chr19-014051864-A-C	chr19	14051864	A	C	15260864	PASS	0.76053	afr	0.47284799999999944	58	134	0.76053
chr19-014051928-A-G	chr19	14051928	A	G	46124	PASS	0.0084812	sas	0.00115599999999999	1	134	0.0084812
chr19-014052030-A-T	chr19	14052030	A	T	9791	PASS	0.0027006	afr	0.003463	3	18	0.003463
chr19-014052037-A-AGGGGGGGAGGTGGGGG	chr19	14052037	A	AGGGGGGGAGGTGGGGG	4436	VQSRTrancheINDEL99.95to100.00	0	none	0	0	30	1e-6
chr19-014052037-A-AGGGGGGGG	chr19	14052037	A	AGGGGGGGG	4436	VQSRTrancheINDEL99.95to100.00	0	none	2.2000000000000003e-5	0	30	2.2000000000000003e-5
chr19-014052037-A-AGGGGGGTGTCGGGGGGCTGGGGGGT	chr19	14052037	A	AGGGGGGTGTCGGGGGGCTGGGGGGT	4436	VQSRTrancheINDEL99.95to100.00	0	none	0	0	30	1e-6
chr19-014052037-A-G	chr19	14052037	A	G	4436	VQSRTrancheINDEL99.95to100.00	2.54e-6	nfe	0	0	30	2.54e-6
chr19-014052037-A-T	chr19	14052037	A	T	4436	VQSRTrancheINDEL99.95to100.00	4.7879e-4	eas	0.00154199999999999	1	30	0.00154199999999999
chr19-014052297-C-A	chr19	14052297	C	A	24249	PASS	0.0022256	nfe	6.800000000000003e-4	1	134	0.0022256
chr19-014052731-T-G	chr19	14052731	T	G	41	PASS	0	none	3.6999999999999985e-5	0	0	3.6999999999999985e-5
chr19-014053411-C-T	chr19	14053411	C	T	1353336	PASS	0.45239	afr	0.117767	14	134	0.45239
chr19-014053715-G-C	chr19	14053715	G	C	890926	PASS	0.027137	sas	0.01936000000000001	2	134	0.027137
chr19-014053817-C-T	chr19	14053817	C	T	1581161	PASS	0.040414	mid	0.031869	3	134	0.040414
chr19-014053845-G-A	chr19	14053845	G	A	250604	PASS	0.038522	afr	0.00355	1	134	0.038522
chr19-014053845-G-T	chr19	14053845	G	T	250604	PASS	0	none	0	0	134	1e-6
chr19-014054309-C-T	chr19	14054309	C	T	1100068	PASS	0.14193	afr	0.01110399999999999	1	134	0.14193
chr19-014054360-C-A	chr19	14054360	C	A	239335	PASS	0.0048815	sas	0.00269	2	134	0.0048815
chr19-014054388-C-T	chr19	14054388	C	T	17937	PASS	5.7999e-4	nfe	1.27e-4	1	134	5.7999e-4
chr19-014054392-G-C	chr19	14054392	G	C	5574799	PASS	0.097912	nfe	0.07452300000000002	11	134	0.097912
chr19-014054466-G-A	chr19	14054466	G	A	9040483	PASS	0.15537	amr	0.129571	23	134	0.15537
chr19-014054594-C-A	chr19	14054594	C	A	151295	PASS	0	none	0	0	134	1e-6
chr19-014054594-C-G	chr19	14054594	C	G	151295	PASS	0.0051491	sas	0.00191599999999999	2	134	0.0051491
chr19-014054786-C-T	chr19	14054786	C	T	3483163	PASS	0.27227	afr	0.04633200000000002	5	134	0.27227
chr19-014055011-C-T	chr19	14055011	C	T	618043	PASS	0.022041	sas	0.01144399999999998	4	134	0.022041
chr19-014055061-C-A	chr19	14055061	C	A	434897	PASS	0.011424	nfe	0.00813199999999999	1	134	0.011424
chr19-014055061-C-T	chr19	14055061	C	T	434897	PASS	3.1e-7	nfe	9e-6	0	134	9e-6
chr19-014055253-A-AGGACAAAAGGGAAGACAGGGTTAAGATG	chr19	14055253	A	AGGACAAAAGGGAAGACAGGGTTAAGATG	3551737.97	VQSRTrancheINDEL97.00to99.00	0.52872	afr	0.08210900000000002	7	134	0.52872
chr19-014055362-A-G	chr19	14055362	A	G	3419	PASS	2.7463e-4	nfe	2.2000000000000003e-5	1	134	2.7463e-4
chr19-014056334-C-A	chr19	14056334	C	A	41485	PASS	8.73e-6	nfe	2.09e-4	0	132	2.09e-4
chr19-014056334-C-G	chr19	14056334	C	G	41485	PASS	0.0016076	nfe	6.100000000000004e-4	1	132	0.0016076
chr19-014056343-G-T	chr19	14056343	G	T	10735	PASS	2.1767e-4	amr	1.47e-4	1	134	2.1767e-4
chr19-014056917-T-TTAGA	chr19	14056917	T	TTAGA	7898312.97	PASS	0.72486	afr	0.2749679999999993	27	134	0.72486
chr19-014056972-T-C	chr19	14056972	T	C	584788	PASS	0.21346	afr	0.03474000000000001	1	134	0.21346
chr19-014057213-A-*	chr19	14057213	A	*	5227	PASS	0	none	9e-6	0	14	9e-6
chr19-014057213-A-C	chr19	14057213	A	C	5227	PASS	0.0070536	eas	0.00784599999999998	1	14	0.00784599999999998
chr19-014057224-A-*	chr19	14057224	A	*	888	VQSRTrancheSNP99.80to99.90	0	none	9e-6	0	10	9e-6
chr19-014057224-A-C	chr19	14057224	A	C	888	VQSRTrancheSNP99.80to99.90	5.6582e-4	eas	0.00127299999999999	0	10	0.00127299999999999
chr19-014057233-A-*	chr19	14057233	A	*	8563	VQSRTrancheSNP99.70to99.80	0	none	3.6999999999999985e-5	0	6	3.6999999999999985e-5
chr19-014057233-A-C	chr19	14057233	A	C	8563	VQSRTrancheSNP99.70to99.80	0.021977	eas	0.00937399999999999	0	6	0.021977
chr19-014057233-A-T	chr19	14057233	A	T	8563	VQSRTrancheSNP99.70to99.80	0	none	0	0	6	1e-6
chr19-014057251-A-*	chr19	14057251	A	*	8012	PASS	0	none	0	0	8	1e-6
chr19-014057251-A-C	chr19	14057251	A	C	8012	PASS	0.031924	sas	0.006374	0	8	0.031924
chr19-014057252-A-*	chr19	14057252	A	*	387	PASS	0	none	0	0	6	1e-6
chr19-014057252-A-C	chr19	14057252	A	C	387	PASS	1.2606e-4	eas	3.150000000000005e-4	0	6	3.150000000000005e-4
chr19-014057486-C-T	chr19	14057486	C	T	679148	PASS	0.073614	nfe	0.04843800000000001	7	132	0.073614
chr19-014057514-C-G	chr19	14057514	C	G	563151	PASS	0	none	0	0	128	1e-6
chr19-014057514-C-T	chr19	14057514	C	T	563151	PASS	0.36116	afr	0.05129000000000001	2	128	0.36116
chr19-014070196-G-A	chr19	14070196	G	A	164494	PASS	0.19438	afr	0.016447	1	106	0.19438
chr19-014070736-C-A	chr19	14070736	C	A	2301529	PASS	0.12164	afr	0.04081200000000001	4	134	0.12164
chr19-014070935-C-T	chr19	14070935	C	T	2627855	PASS	0.12111	afr	0.04086500000000001	4	134	0.12111
chr19-014070936-G-A	chr19	14070936	G	A	46775	PASS	0.0014175	nfe	5.640000000000005e-4	1	134	0.0014175
chr19-014070962-C-G	chr19	14070962	C	G	57352	PASS	0.0017913	nfe	7.040000000000005e-4	1	134	0.0017913
chr19-014070965-G-T	chr19	14070965	G	T	208966	PASS	0.0059957	nfe	0.003347	2	134	0.0059957
chr19-014071148-G-A	chr19	14071148	G	A	49079	PASS	0.0017691	nfe	8.210000000000002e-4	1	134	0.0017691
chr19-014071162-T-A	chr19	14071162	T	A	1916069	PASS	0.12238	afr	0.04083800000000001	4	134	0.12238
chr19-014071302-GGC-*	chr19	14071302	GGC	*	404511	PASS	0	none	0	0	54	1e-6
chr19-014071302-GGC-AGC	chr19	14071302	GGC	AGC	404511	PASS	0	none	0.02317	4	54	0.02317
chr19-014071302-GGC-CGC	chr19	14071302	GGC	CGC	404511	PASS	0	none	9e-6	0	54	9e-6
chr19-014071302-GGC-G	chr19	14071302	GGC	G	404511	PASS	0	none	0	0	54	1e-6
chr19-014071302-GGC-TGC	chr19	14071302	GGC	TGC	404511	PASS	0	none	0	0	54	1e-6
chr19-014071304-CAAAAAAAAAAAAAAAAA-*	chr19	14071304	CAAAAAAAAAAAAAAAAA	*	548874	PASS	0	none	1.0799999999999996e-4	0	26	1.0799999999999996e-4
chr19-014071304-CAAAAAAAAAAAAAAAAA-AAAAAAAAAAAAAAAAAA	chr19	14071304	CAAAAAAAAAAAAAAAAA	AAAAAAAAAAAAAAAAAA	548874	PASS	0	none	3.3700000000000044e-4	0	26	3.3700000000000044e-4
chr19-014071304-CAAAAAAAAAAAAAAAAA-C	chr19	14071304	CAAAAAAAAAAAAAAAAA	C	548874	PASS	0.0019155	sas	1.0799999999999996e-4	0	26	0.0019155
chr19-014071304-CAAAAAAAAAAAAAAAAA-CAAAA	chr19	14071304	CAAAAAAAAAAAAAAAAA	CAAAA	548874	PASS	0	none	2.2000000000000003e-5	0	26	2.2000000000000003e-5
chr19-014071304-CAAAAAAAAAAAAAAAAA-CAAAAA	chr19	14071304	CAAAAAAAAAAAAAAAAA	CAAAAA	548874	PASS	0	none	3.6999999999999985e-5	0	26	3.6999999999999985e-5
chr19-014071304-CAAAAAAAAAAAAAAAAA-CAAAAAA	chr19	14071304	CAAAAAAAAAAAAAAAAA	CAAAAAA	548874	PASS	0	none	9.370000000000004e-4	0	26	9.370000000000004e-4
chr19-014071304-CAAAAAAAAAAAAAAAAA-CAAAAAAA	chr19	14071304	CAAAAAAAAAAAAAAAAA	CAAAAAAA	548874	PASS	0	none	0.004556	0	26	0.004556
chr19-014071304-CAAAAAAAAAAAAAAAAA-CAAAAAAAA	chr19	14071304	CAAAAAAAAAAAAAAAAA	CAAAAAAAA	548874	PASS	0	none	0.006557	1	26	0.006557
chr19-014071304-CAAAAAAAAAAAAAAAAA-CAAAAAAAAA	chr19	14071304	CAAAAAAAAAAAAAAAAA	CAAAAAAAAA	548874	PASS	0	none	0.01122799999999999	1	26	0.01122799999999999
chr19-014071304-CAAAAAAAAAAAAAAAAA-CAAAAAAAAAA	chr19	14071304	CAAAAAAAAAAAAAAAAA	CAAAAAAAAAA	548874	PASS	0	none	0.00144399999999999	0	26	0.00144399999999999
chr19-014071304-CAAAAAAAAAAAAAAAAA-CAAAAAAAAAAA	chr19	14071304	CAAAAAAAAAAAAAAAAA	CAAAAAAAAAAA	548874	PASS	0	none	7.020000000000006e-4	0	26	7.020000000000006e-4
chr19-014071304-CAAAAAAAAAAAAAAAAA-CAAAAAAAAAAAA	chr19	14071304	CAAAAAAAAAAAAAAAAA	CAAAAAAAAAAAA	548874	PASS	0	none	0.003666	1	26	0.003666
chr19-014071304-CAAAAAAAAAAAAAAAAA-CAAAAAAAAAAAAA	chr19	14071304	CAAAAAAAAAAAAAAAAA	CAAAAAAAAAAAAA	548874	PASS	0	none	0.00782299999999999	1	26	0.00782299999999999
chr19-014071304-CAAAAAAAAAAAAAAAAA-CAAAAAAAAAAAAAA	chr19	14071304	CAAAAAAAAAAAAAAAAA	CAAAAAAAAAAAAAA	548874	PASS	0	none	0.012141	2	26	0.012141
chr19-014071304-CAAAAAAAAAAAAAAAAA-CAAAAAAAAAAAAAAA	chr19	14071304	CAAAAAAAAAAAAAAAAA	CAAAAAAAAAAAAAAA	548874	PASS	0	none	0.02378600000000002	0	26	0.02378600000000002
chr19-014071304-CAAAAAAAAAAAAAAAAA-CAAAAAAAAAAAAAAAA	chr19	14071304	CAAAAAAAAAAAAAAAAA	CAAAAAAAAAAAAAAAA	548874	PASS	0	none	0.031802	0	26	0.031802
chr19-014071304-CAAAAAAAAAAAAAAAAA-CAAAAAAAAAAAAAAAAAA	chr19	14071304	CAAAAAAAAAAAAAAAAA	CAAAAAAAAAAAAAAAAAA	548874	PASS	0	none	0.02674500000000001	0	26	0.02674500000000001
chr19-014071304-CAAAAAAAAAAAAAAAAA-CAAAAAAAAAAAAAAAAAAA	chr19	14071304	CAAAAAAAAAAAAAAAAA	CAAAAAAAAAAAAAAAAAAA	548874	PASS	0	none	0.01065399999999998	0	26	0.01065399999999998
chr19-014071304-CAAAAAAAAAAAAAAAAA-CAAAAAAAAAAAAAAAAAAAA	chr19	14071304	CAAAAAAAAAAAAAAAAA	CAAAAAAAAAAAAAAAAAAAA	548874	PASS	0	none	0.002934	0	26	0.002934
chr19-014071304-CAAAAAAAAAAAAAAAAA-CAAAAAAAAAAAAAAAAAAAAA	chr19	14071304	CAAAAAAAAAAAAAAAAA	CAAAAAAAAAAAAAAAAAAAAA	548874	PASS	0	none	7.720000000000004e-4	0	26	7.720000000000004e-4
chr19-014071304-CAAAAAAAAAAAAAAAAA-CAAAAAAAAAAAAAAAAAAAAAA	chr19	14071304	CAAAAAAAAAAAAAAAAA	CAAAAAAAAAAAAAAAAAAAAAA	548874	PASS	0	none	2.720000000000003e-4	0	26	2.720000000000003e-4
chr19-014071304-CAAAAAAAAAAAAAAAAA-CAAAAAAAAAAAAAAAAAAAAAAA	chr19	14071304	CAAAAAAAAAAAAAAAAA	CAAAAAAAAAAAAAAAAAAAAAAA	548874	PASS	0	none	0.002582	0	26	0.002582
chr19-014071304-CAAAAAAAAAAAAAAAAA-CAAAAAAAAAAAAAAAAAAAAAAAA	chr19	14071304	CAAAAAAAAAAAAAAAAA	CAAAAAAAAAAAAAAAAAAAAAAAA	548874	PASS	0	none	5.2999999999999994e-5	0	26	5.2999999999999994e-5
chr19-014071304-CAAAAAAAAAAAAAAAAA-CAAAAAAAAAAAAAAAAAAAAAAAAA	chr19	14071304	CAAAAAAAAAAAAAAAAA	CAAAAAAAAAAAAAAAAAAAAAAAAA	548874	PASS	0	none	3.6999999999999985e-5	0	26	3.6999999999999985e-5
chr19-014071304-CAAAAAAAAAAAAAAAAA-CAAAAAAAAAAAAAAAAAAAAAAAAAA	chr19	14071304	CAAAAAAAAAAAAAAAAA	CAAAAAAAAAAAAAAAAAAAAAAAAAA	548874	PASS	0	none	5.2999999999999994e-5	0	26	5.2999999999999994e-5
chr19-014071304-CAAAAAAAAAAAAAAAAA-CAAAAAAAAAAAAAAAAAAAAAAAAAAA	chr19	14071304	CAAAAAAAAAAAAAAAAA	CAAAAAAAAAAAAAAAAAAAAAAAAAAA	548874	PASS	0	none	1.6699999999999994e-4	0	26	1.6699999999999994e-4
chr19-014071304-CAAAAAAAAAAAAAAAAA-CAAAAAAAAAAAAAAAAAAAAAAAAAAAA	chr19	14071304	CAAAAAAAAAAAAAAAAA	CAAAAAAAAAAAAAAAAAAAAAAAAAAAA	548874	PASS	0	none	4.260000000000005e-4	0	26	4.260000000000005e-4
chr19-014071304-CAAAAAAAAAAAAAAAAA-CAAAAAAAAAAAAAAAAAAAAAAAAAAAAA	chr19	14071304	CAAAAAAAAAAAAAAAAA	CAAAAAAAAAAAAAAAAAAAAAAAAAAAAA	548874	PASS	0	none	3.3700000000000044e-4	0	26	3.3700000000000044e-4
chr19-014071304-CAAAAAAAAAAAAAAAAA-CAAAAAAAAAAAAAAAAAAAAAAAAAAAAAA	chr19	14071304	CAAAAAAAAAAAAAAAAA	CAAAAAAAAAAAAAAAAAAAAAAAAAAAAAA	548874	PASS	0	none	1.87e-4	0	26	1.87e-4
chr19-014071304-CAAAAAAAAAAAAAAAAA-CAAAAAAAAAAAAAAAAAAAAAAAAAAAAAAA	chr19	14071304	CAAAAAAAAAAAAAAAAA	CAAAAAAAAAAAAAAAAAAAAAAAAAAAAAAA	548874	PASS	0	none	3.590000000000004e-4	0	26	3.590000000000004e-4
chr19-014071304-CAAAAAAAAAAAAAAAAA-CAAAAAAAAAAAAAAAAAAAAAAAAAAAAAAAA	chr19	14071304	CAAAAAAAAAAAAAAAAA	CAAAAAAAAAAAAAAAAAAAAAAAAAAAAAAAA	548874	PASS	0	none	2.08e-4	0	26	2.08e-4
chr19-014071304-CAAAAAAAAAAAAAAAAA-CAAAAAAAAAAAAAAAAAAAAAAAAAAAAAAAAA	chr19	14071304	CAAAAAAAAAAAAAAAAA	CAAAAAAAAAAAAAAAAAAAAAAAAAAAAAAAAA	548874	PASS	0	none	8.9e-5	0	26	8.9e-5
chr19-014071304-CAAAAAAAAAAAAAAAAA-CAAAAAAAAAAAAAAAAAAAAAAAAAAAAAAAAAA	chr19	14071304	CAAAAAAAAAAAAAAAAA	CAAAAAAAAAAAAAAAAAAAAAAAAAAAAAAAAAA	548874	PASS	0	none	1.0799999999999996e-4	0	26	1.0799999999999996e-4
chr19-014071304-CAAAAAAAAAAAAAAAAA-CAAAAAAAAAAAAAAAAAAAAAAAAAAAAAAAAAAA	chr19	14071304	CAAAAAAAAAAAAAAAAA	CAAAAAAAAAAAAAAAAAAAAAAAAAAAAAAAAAAA	548874	PASS	0	none	2.2000000000000003e-5	0	26	2.2000000000000003e-5
chr19-014071304-CAAAAAAAAAAAAAAAAA-CAAAAAAAAAAAAAAAAAAAAAAAAAAAAAAAAAAAA	chr19	14071304	CAAAAAAAAAAAAAAAAA	CAAAAAAAAAAAAAAAAAAAAAAAAAAAAAAAAAAAA	548874	PASS	0	none	2.2000000000000003e-5	0	26	2.2000000000000003e-5
chr19-014071304-CAAAAAAAAAAAAAAAAA-CAAAAAAAAAAAAAAAAAAAAAAAAAAAAAAAAAAAAA	chr19	14071304	CAAAAAAAAAAAAAAAAA	CAAAAAAAAAAAAAAAAAAAAAAAAAAAAAAAAAAAAA	548874	PASS	0	none	0	0	26	1e-6
chr19-014071304-CAAAAAAAAAAAAAAAAA-CAAAAAAAAAAAAAAAAAAAAAAAAAAAAAAAAAAAAAA	chr19	14071304	CAAAAAAAAAAAAAAAAA	CAAAAAAAAAAAAAAAAAAAAAAAAAAAAAAAAAAAAAA	548874	PASS	0	none	6.999999999999998e-5	0	26	6.999999999999998e-5
chr19-014071304-CAAAAAAAAAAAAAAAAA-CAAAAAAAAAAAAAAAAAAAAAAAAAAAAAAAAAAAAAAA	chr19	14071304	CAAAAAAAAAAAAAAAAA	CAAAAAAAAAAAAAAAAAAAAAAAAAAAAAAAAAAAAAAA	548874	PASS	0	none	0	0	26	1e-6
chr19-014071304-CAAAAAAAAAAAAAAAAA-CAAAAAAAAAAAAAAAAAAAAAAAAAAAAAAAAAAAAAAAA	chr19	14071304	CAAAAAAAAAAAAAAAAA	CAAAAAAAAAAAAAAAAAAAAAAAAAAAAAAAAAAAAAAAA	548874	PASS	0	none	9e-6	0	26	9e-6
chr19-014071304-CAAAAAAAAAAAAAAAAA-CAAAAAAAAAAAAAAAAAAAAAAAAAAAAAAAAAAAAAAAAA	chr19	14071304	CAAAAAAAAAAAAAAAAA	CAAAAAAAAAAAAAAAAAAAAAAAAAAAAAAAAAAAAAAAAA	548874	PASS	0	none	2.2000000000000003e-5	0	26	2.2000000000000003e-5
chr19-014071304-CAAAAAAAAAAAAAAAAA-CAAAAAAAAAAAAAAAAAAAAAAAAAAAAAAAAAAAAAAAAAA	chr19	14071304	CAAAAAAAAAAAAAAAAA	CAAAAAAAAAAAAAAAAAAAAAAAAAAAAAAAAAAAAAAAAAA	548874	PASS	0	none	9e-6	0	26	9e-6
chr19-014071304-CAAAAAAAAAAAAAAAAA-CAAAAAAAAAAAAAAAAAAAAAAAAAAAAAAAAAAAAAAAAAAA	chr19	14071304	CAAAAAAAAAAAAAAAAA	CAAAAAAAAAAAAAAAAAAAAAAAAAAAAAAAAAAAAAAAAAAA	548874	PASS	0	none	9e-6	0	26	9e-6
chr19-014071304-CAAAAAAAAAAAAAAAAA-CAAAAAAAAAAAAAAAAAAAAAAAAAAAAAAAAAAAAAAAAAAAA	chr19	14071304	CAAAAAAAAAAAAAAAAA	CAAAAAAAAAAAAAAAAAAAAAAAAAAAAAAAAAAAAAAAAAAAA	548874	PASS	0	none	8.9e-5	0	26	8.9e-5
chr19-014071304-CAAAAAAAAAAAAAAAAA-CAAAAAAAAAAAAAAAAAAAAAAAAAAAAAAAAAAAAAAAAAAAAAA	chr19	14071304	CAAAAAAAAAAAAAAAAA	CAAAAAAAAAAAAAAAAAAAAAAAAAAAAAAAAAAAAAAAAAAAAAA	548874	PASS	0	none	5.2999999999999994e-5	0	26	5.2999999999999994e-5
chr19-014071304-CAAAAAAAAAAAAAAAAA-CAAAAAAAAAAAAAAAAAAAAAAAAAAAAAAAAAAAAAAAAAAAAAAAAA	chr19	14071304	CAAAAAAAAAAAAAAAAA	CAAAAAAAAAAAAAAAAAAAAAAAAAAAAAAAAAAAAAAAAAAAAAAAAA	548874	PASS	0	none	9e-6	0	26	9e-6
chr19-014071304-CAAAAAAAAAAAAAAAAA-CAAAAAAAAAAAAAAAAAAAAAAAAAAAAAAAAAAAAAAAAAAAAAAAAAAAAA	chr19	14071304	CAAAAAAAAAAAAAAAAA	CAAAAAAAAAAAAAAAAAAAAAAAAAAAAAAAAAAAAAAAAAAAAAAAAAAAAA	548874	PASS	0	none	3.6999999999999985e-5	0	26	3.6999999999999985e-5
chr19-014071304-CAAAAAAAAAAAAAAAAA-CAAAAAAAAAAAAAAAAAAAAAAAAAAAAAAAAAAAAAAAAAAAAAAAAAAAAAA	chr19	14071304	CAAAAAAAAAAAAAAAAA	CAAAAAAAAAAAAAAAAAAAAAAAAAAAAAAAAAAAAAAAAAAAAAAAAAAAAAA	548874	PASS	0	none	3.6999999999999985e-5	0	26	3.6999999999999985e-5
chr19-014071304-CAAAAAAAAAAAAAAAAA-CAAAAAAAAAAAAAAAAAAAAAAAAAAAAAAAAAAAAAAAAAAAAAAAAAAAAAAA	chr19	14071304	CAAAAAAAAAAAAAAAAA	CAAAAAAAAAAAAAAAAAAAAAAAAAAAAAAAAAAAAAAAAAAAAAAAAAAAAAAA	548874	PASS	0	none	0	0	26	1e-6
chr19-014071304-CAAAAAAAAAAAAAAAAA-CAAAAAAAAAAAAAAAAAAAAAAAAAAAAAAAAAAAAAAAAAAAAAAAAAAAAAAAAA	chr19	14071304	CAAAAAAAAAAAAAAAAA	CAAAAAAAAAAAAAAAAAAAAAAAAAAAAAAAAAAAAAAAAAAAAAAAAAAAAAAAAA	548874	PASS	0	none	0	0	26	1e-6
chr19-014071304-CAAAAAAAAAAAAAAAAA-CAAAAAAAAAAAAAAAAAAAAAAAAAAAAAAAAAAAAAAAAAAAAAAAAAAAAAAAAAAAA	chr19	14071304	CAAAAAAAAAAAAAAAAA	CAAAAAAAAAAAAAAAAAAAAAAAAAAAAAAAAAAAAAAAAAAAAAAAAAAAAAAAAAAAA	548874	PASS	0	none	2.2000000000000003e-5	0	26	2.2000000000000003e-5
chr19-014071304-CAAAAAAAAAAAAAAAAA-CAAAAAAAAAAAAAAAAAAAAAAAAAAAAAAAAAAAAAAAAAAAAAAAAAAAAAAAAAAAAAAA	chr19	14071304	CAAAAAAAAAAAAAAAAA	CAAAAAAAAAAAAAAAAAAAAAAAAAAAAAAAAAAAAAAAAAAAAAAAAAAAAAAAAAAAAAAA	548874	PASS	0	none	9e-6	0	26	9e-6
chr19-014071304-CAAAAAAAAAAAAAAAAA-CAAAAAAAAAAAAAAAAAAAAAAAAAGAAAAAAAAAAAAAAAAA	chr19	14071304	CAAAAAAAAAAAAAAAAA	CAAAAAAAAAAAAAAAAAAAAAAAAAGAAAAAAAAAAAAAAAAA	548874	PASS	0	none	0	0	26	1e-6
chr19-014071304-CAAAAAAAAAAAAAAAAA-CAAAAAAAAAAAAAAAAAAAAAAAGAAAAAAAAAAAAAAAAAA	chr19	14071304	CAAAAAAAAAAAAAAAAA	CAAAAAAAAAAAAAAAAAAAAAAAGAAAAAAAAAAAAAAAAAA	548874	PASS	0	none	9e-6	0	26	9e-6
chr19-014071304-CAAAAAAAAAAAAAAAAA-CAAAAAAAAAAAAAAAAAAAAAAATAAAAAAAAAAAAAAAAAA	chr19	14071304	CAAAAAAAAAAAAAAAAA	CAAAAAAAAAAAAAAAAAAAAAAATAAAAAAAAAAAAAAAAAA	548874	PASS	0	none	0	0	26	1e-6
chr19-014071304-CAAAAAAAAAAAAAAAAA-CAAAAAAAAAAAAAAAAAAAAAAGAAAAAAAAAAAAAAAAAAAAAAAAAAAAAAAAAAAAAAAAAA	chr19	14071304	CAAAAAAAAAAAAAAAAA	CAAAAAAAAAAAAAAAAAAAAAAGAAAAAAAAAAAAAAAAAAAAAAAAAAAAAAAAAAAAAAAAAA	548874	PASS	0	none	0	0	26	1e-6
chr19-014071304-CAAAAAAAAAAAAAAAAA-CAAAAAAAAAAAAAAAAAAAAAAGAAAAAAAAAAAGAAAAAAAAAAAAAAAAAAAAAAAAAAAAAAAA	chr19	14071304	CAAAAAAAAAAAAAAAAA	CAAAAAAAAAAAAAAAAAAAAAAGAAAAAAAAAAAGAAAAAAAAAAAAAAAAAAAAAAAAAAAAAAAA	548874	PASS	0	none	9e-6	0	26	9e-6
chr19-014071304-CAAAAAAAAAAAAAAAAA-CAAAAAAAAAAAAAAAAAAAAGAAAAAAAAAAAAAAAAAAAA	chr19	14071304	CAAAAAAAAAAAAAAAAA	CAAAAAAAAAAAAAAAAAAAAGAAAAAAAAAAAAAAAAAAAA	548874	PASS	0	none	9e-6	0	26	9e-6
chr19-014071304-CAAAAAAAAAAAAAAAAA-CAAAAAAAAAAAAAAACAAAAAAAAAAAAAAAAAAAAA	chr19	14071304	CAAAAAAAAAAAAAAAAA	CAAAAAAAAAAAAAAACAAAAAAAAAAAAAAAAAAAAA	548874	PASS	0	none	0	0	26	1e-6
chr19-014071304-CAAAAAAAAAAAAAAAAA-CAAAAAAAAAAAAACAAAAAAAAAAAAAAAAAAAAAAA	chr19	14071304	CAAAAAAAAAAAAAAAAA	CAAAAAAAAAAAAACAAAAAAAAAAAAAAAAAAAAAAA	548874	PASS	0	none	0	0	26	1e-6
chr19-014071304-CAAAAAAAAAAAAAAAAA-CAAAAAAAAAAAAATAAAAAAAAAAAAAAAAAAAAAAAA	chr19	14071304	CAAAAAAAAAAAAAAAAA	CAAAAAAAAAAAAATAAAAAAAAAAAAAAAAAAAAAAAA	548874	PASS	0	none	0	0	26	1e-6
chr19-014071304-CAAAAAAAAAAAAAAAAA-CAAAAAAAAAAAAATAAAAAAAAAAAAAAAAAAAAAAAAAAAAAAAAAAA	chr19	14071304	CAAAAAAAAAAAAAAAAA	CAAAAAAAAAAAAATAAAAAAAAAAAAAAAAAAAAAAAAAAAAAAAAAAA	548874	PASS	0	none	0	0	26	1e-6
chr19-014071312-AAAAAAAAAAAAAAAAAG-*	chr19	14071312	AAAAAAAAAAAAAAAAAG	*	374	VQSRTrancheINDEL95.00to96.00	0	none	0.02424000000000001	3	74	0.02424000000000001
chr19-014071312-AAAAAAAAAAAAAAAAAG-A	chr19	14071312	AAAAAAAAAAAAAAAAAG	A	374	VQSRTrancheINDEL95.00to96.00	5.375e-5	afr	0	0	74	5.375e-5
chr19-014071312-AAAAAAAAAAAAAAAAAG-ACACCAAAAAAAAAAAAAAAAG	chr19	14071312	AAAAAAAAAAAAAAAAAG	ACACCAAAAAAAAAAAAAAAAG	374	VQSRTrancheINDEL95.00to96.00	0	none	7.099999999999998e-5	0	74	7.099999999999998e-5
chr19-014071312-AAAAAAAAAAAAAAAAAG-GAAAAAAAAAAAAAAAAG	chr19	14071312	AAAAAAAAAAAAAAAAAG	GAAAAAAAAAAAAAAAAG	374	VQSRTrancheINDEL95.00to96.00	0	none	0	0	74	1e-6
chr19-014071313-AAAAAAAAAAAAAAAAG-*	chr19	14071313	AAAAAAAAAAAAAAAAG	*	45.97	VQSRTrancheINDEL95.00to96.00	0	none	0.01320499999999998	1	76	0.01320499999999998
chr19-014071313-AAAAAAAAAAAAAAAAG-A	chr19	14071313	AAAAAAAAAAAAAAAAG	A	45.97	VQSRTrancheINDEL95.00to96.00	2.35e-6	nfe	5.2999999999999994e-5	0	76	5.2999999999999994e-5
chr19-014071323-AAAAAAG-*	chr19	14071323	AAAAAAG	*	790855	PASS	0	none	0.003341	0	66	0.003341
chr19-014071323-AAAAAAG-A	chr19	14071323	AAAAAAG	A	790855	PASS	1.4e-6	nfe	0	0	66	1.4e-6
chr19-014071323-AAAAAAG-AAAAAAAAAAAAAAAAAAAAAAAAAAAAAAAAAAAAAGAAAAAG	chr19	14071323	AAAAAAG	AAAAAAAAAAAAAAAAAAAAAAAAAAAAAAAAAAAAAGAAAAAG	790855	PASS	0	none	0	0	66	1e-6
chr19-014071323-AAAAAAG-AAAAAAAAAAAAAAAAAAAAAAAAAAAAAAAAAGAAAAAG	chr19	14071323	AAAAAAG	AAAAAAAAAAAAAAAAAAAAAAAAAAAAAAAAAGAAAAAG	790855	PASS	0	none	9e-6	0	66	9e-6
chr19-014071323-AAAAAAG-AAAAAAAAAAAAAAAAAAAAAAAAAAAAAAAGAAAAAG	chr19	14071323	AAAAAAG	AAAAAAAAAAAAAAAAAAAAAAAAAAAAAAAGAAAAAG	790855	PASS	0	none	0	0	66	1e-6
chr19-014071323-AAAAAAG-AAAAAAAAAAAAAAAAAAAAAAAAAAAAAAGAAAAAG	chr19	14071323	AAAAAAG	AAAAAAAAAAAAAAAAAAAAAAAAAAAAAAGAAAAAG	790855	PASS	0	none	0	0	66	1e-6
chr19-014071323-AAAAAAG-AAAAAAAAAAAAAAAAAAAAAAAAAGAAAAAG	chr19	14071323	AAAAAAG	AAAAAAAAAAAAAAAAAAAAAAAAAGAAAAAG	790855	PASS	0	none	0	0	66	1e-6
chr19-014071323-AAAAAAG-AAAAAAAAAAAAAAAAAAAAAAAGAAAAAG	chr19	14071323	AAAAAAG	AAAAAAAAAAAAAAAAAAAAAAAGAAAAAG	790855	PASS	0	none	3.6999999999999985e-5	0	66	3.6999999999999985e-5
chr19-014071323-AAAAAAG-AAAAAAAAAAAAAAAAAAAAAAGAAAAAG	chr19	14071323	AAAAAAG	AAAAAAAAAAAAAAAAAAAAAAGAAAAAG	790855	PASS	0	none	0	0	66	1e-6
chr19-014071323-AAAAAAG-AAAAAAAAAAAAAAAAAAAAAGAAAAAG	chr19	14071323	AAAAAAG	AAAAAAAAAAAAAAAAAAAAAGAAAAAG	790855	PASS	0	none	0	0	66	1e-6
chr19-014071323-AAAAAAG-AAAAAAAAAAAAAAAAAAAAGAAAAAG	chr19	14071323	AAAAAAG	AAAAAAAAAAAAAAAAAAAAGAAAAAG	790855	PASS	0	none	2.2000000000000003e-5	0	66	2.2000000000000003e-5
chr19-014071323-AAAAAAG-AAAAAAAAAAAAAAAAAAAGAAAAAG	chr19	14071323	AAAAAAG	AAAAAAAAAAAAAAAAAAAGAAAAAG	790855	PASS	0	none	0	0	66	1e-6
chr19-014071323-AAAAAAG-AAAAAAAAAAAAAAAGAAAAAG	chr19	14071323	AAAAAAG	AAAAAAAAAAAAAAAGAAAAAG	790855	PASS	0	none	0	0	66	1e-6
chr19-014071323-AAAAAAG-AAAAAAAAAAAGAAAAAG	chr19	14071323	AAAAAAG	AAAAAAAAAAAGAAAAAG	790855	PASS	0	none	9e-6	0	66	9e-6
chr19-014071323-AAAAAAG-AAAAAAAAAGAAAAAG	chr19	14071323	AAAAAAG	AAAAAAAAAGAAAAAG	790855	PASS	0	none	0	0	66	1e-6
chr19-014071323-AAAAAAG-AAAAAAAAGAAAAAG	chr19	14071323	AAAAAAG	AAAAAAAAGAAAAAG	790855	PASS	0	none	0	0	66	1e-6
chr19-014071323-AAAAAAG-AAAAAAAGAAAAAAAAAAAAAAAAAAAAAAAAAAAAAGAAAAAG	chr19	14071323	AAAAAAG	AAAAAAAGAAAAAAAAAAAAAAAAAAAAAAAAAAAAAGAAAAAG	790855	PASS	0	none	9e-6	0	66	9e-6
chr19-014071323-AAAAAAG-AAAAAAAGAAAAAG	chr19	14071323	AAAAAAG	AAAAAAAGAAAAAG	790855	PASS	0	none	1.6699999999999994e-4	0	66	1.6699999999999994e-4
chr19-014071323-AAAAAAG-AAAAAAGAAAAAAAAAAAAAAAAAAAAAAAAAAAGAAAAAG	chr19	14071323	AAAAAAG	AAAAAAGAAAAAAAAAAAAAAAAAAAAAAAAAAAGAAAAAG	790855	PASS	0	none	9e-6	0	66	9e-6
chr19-014071323-AAAAAAG-AAAAAAGAAAAAAAAAAAAAAAAAAAAAAAGAAAAAG	chr19	14071323	AAAAAAG	AAAAAAGAAAAAAAAAAAAAAAAAAAAAAAGAAAAAG	790855	PASS	0	none	9e-6	0	66	9e-6
chr19-014071323-AAAAAAG-AAAAAAGAAAAAG	chr19	14071323	AAAAAAG	AAAAAAGAAAAAG	790855	PASS	0	none	0.099319	0	66	0.099319
chr19-014071323-AAAAAAG-AAAAAGAAAAAG	chr19	14071323	AAAAAAG	AAAAAGAAAAAG	790855	PASS	0	none	8.67e-4	0	66	8.67e-4
chr19-014071323-AAAAAAG-AAAAGAAAAAAAAAAAGAAAAAAAAAAAAAAAAAAAAAAAAAAAAAAAAAAAAAAAGAAAAAG	chr19	14071323	AAAAAAG	AAAAGAAAAAAAAAAAGAAAAAAAAAAAAAAAAAAAAAAAAAAAAAAAAAAAAAAAGAAAAAG	790855	PASS	0	none	0	0	66	1e-6
chr19-014071323-AAAAAAG-AAAAGAAAAAG	chr19	14071323	AAAAAAG	AAAAGAAAAAG	790855	PASS	0	none	0.00156799999999999	0	66	0.00156799999999999
chr19-014071323-AAAAAAG-AAACAAAAAG	chr19	14071323	AAAAAAG	AAACAAAAAG	790855	PASS	0	none	0	0	66	1e-6
chr19-014071323-AAAAAAG-AAAGAAAAAG	chr19	14071323	AAAAAAG	AAAGAAAAAG	790855	PASS	0	none	0.00978	0	66	0.00978
chr19-014071323-AAAAAAG-AACAAAAAG	chr19	14071323	AAAAAAG	AACAAAAAG	790855	PASS	0	none	9e-6	0	66	9e-6
chr19-014071323-AAAAAAG-AAGAAAAAAAAAAAAAAAAAAAAAAAAAAAGAAAAAG	chr19	14071323	AAAAAAG	AAGAAAAAAAAAAAAAAAAAAAAAAAAAAAGAAAAAG	790855	PASS	0	none	0	0	66	1e-6
chr19-014071323-AAAAAAG-AAGAAAAAAAAAAAAAAAAAAAAAAAAAGAAAAAG	chr19	14071323	AAAAAAG	AAGAAAAAAAAAAAAAAAAAAAAAAAAAGAAAAAG	790855	PASS	0	none	0	0	66	1e-6
chr19-014071323-AAAAAAG-AAGAAAAAG	chr19	14071323	AAAAAAG	AAGAAAAAG	790855	PASS	0	none	0.04888700000000001	8	66	0.04888700000000001
chr19-014071323-AAAAAAG-ACAAAAAG	chr19	14071323	AAAAAAG	ACAAAAAG	790855	PASS	0	none	0	0	66	1e-6
chr19-014071323-AAAAAAG-AGAAAAAG	chr19	14071323	AAAAAAG	AGAAAAAG	790855	PASS	0	none	0.019747	3	66	0.019747
chr19-014071323-AAAAAAG-GAAAAAG	chr19	14071323	AAAAAAG	GAAAAAG	790855	PASS	0	none	0.02339	3	66	0.02339
chr19-014071325-AAAAGAAAAAAAAAAGAAAG-*	chr19	14071325	AAAAGAAAAAAAAAAGAAAG	*	85300	PASS	0	none	0.003096	0	106	0.003096
chr19-014071325-AAAAGAAAAAAAAAAGAAAG-A	chr19	14071325	AAAAGAAAAAAAAAAGAAAG	A	85300	PASS	0	none	0	0	106	1e-6
chr19-014071325-AAAAGAAAAAAAAAAGAAAG-AAAAAAAAAAAGAAAG	chr19	14071325	AAAAGAAAAAAAAAAGAAAG	AAAAAAAAAAAGAAAG	85300	PASS	0	none	9e-6	0	106	9e-6
chr19-014071325-AAAAGAAAAAAAAAAGAAAG-AAAAG	chr19	14071325	AAAAGAAAAAAAAAAGAAAG	AAAAG	85300	PASS	0	none	4.05e-4	0	106	4.05e-4
chr19-014071325-AAAAGAAAAAAAAAAGAAAG-AAAAGAAAGAAAAAAAAAAGAAAG	chr19	14071325	AAAAGAAAAAAAAAAGAAAG	AAAAGAAAGAAAAAAAAAAGAAAG	85300	PASS	0	none	0.002342	0	106	0.002342
chr19-014071325-AAAAGAAAAAAAAAAGAAAG-AAATAAAGAAAAAAAAAAGAAAG	chr19	14071325	AAAAGAAAAAAAAAAGAAAG	AAATAAAGAAAAAAAAAAGAAAG	85300	PASS	0	none	0	0	106	1e-6
chr19-014071325-AAAAGAAAAAAAAAAGAAAG-AAGAAAGAAAAAAAAAAGAAAG	chr19	14071325	AAAAGAAAAAAAAAAGAAAG	AAGAAAGAAAAAAAAAAGAAAG	85300	PASS	0	none	9e-6	0	106	9e-6
chr19-014071325-AAAAGAAAAAAAAAAGAAAG-AGAAAGAAAAAAAAAAGAAAG	chr19	14071325	AAAAGAAAAAAAAAAGAAAG	AGAAAGAAAAAAAAAAGAAAG	85300	PASS	0	none	9e-6	0	106	9e-6
chr19-014071325-AAAAGAAAAAAAAAAGAAAG-GAAAGAAAAAAAAAAGAAAG	chr19	14071325	AAAAGAAAAAAAAAAGAAAG	GAAAGAAAAAAAAAAGAAAG	85300	PASS	0	none	0.012135	1	106	0.012135
chr19-014071329-GAAAAAAA-*	chr19	14071329	GAAAAAAA	*	67180	VQSRTrancheINDEL95.00to96.00	0	none	0.00444	0	60	0.00444
chr19-014071329-GAAAAAAA-AAAAAAAA	chr19	14071329	GAAAAAAA	AAAAAAAA	67180	VQSRTrancheINDEL95.00to96.00	0	none	0.02636600000000002	0	60	0.02636600000000002
chr19-014071329-GAAAAAAA-CAAAAAAA	chr19	14071329	GAAAAAAA	CAAAAAAA	67180	VQSRTrancheINDEL95.00to96.00	0	none	0.002916	0	60	0.002916
chr19-014071329-GAAAAAAA-G	chr19	14071329	GAAAAAAA	G	67180	VQSRTrancheINDEL95.00to96.00	3.589e-5	amr	9e-6	0	60	3.589e-5
chr19-014071329-GAAAAAAA-GA	chr19	14071329	GAAAAAAA	GA	67180	VQSRTrancheINDEL95.00to96.00	0	none	0	0	60	1e-6
chr19-014071329-GAAAAAAA-GAAA	chr19	14071329	GAAAAAAA	GAAA	67180	VQSRTrancheINDEL95.00to96.00	0	none	8.9e-5	0	60	8.9e-5
chr19-014071329-GAAAAAAA-GAAAA	chr19	14071329	GAAAAAAA	GAAAA	67180	VQSRTrancheINDEL95.00to96.00	0	none	0	0	60	1e-6
chr19-014071329-GAAAAAAA-GAAAAAA	chr19	14071329	GAAAAAAA	GAAAAAA	67180	VQSRTrancheINDEL95.00to96.00	0	none	0.004134	1	60	0.004134
chr19-014071329-GAAAAAAA-GAAAAAAAA	chr19	14071329	GAAAAAAA	GAAAAAAAA	67180	VQSRTrancheINDEL95.00to96.00	0	none	0.011336	1	60	0.011336
chr19-014071329-GAAAAAAA-GAAAAAAAAA	chr19	14071329	GAAAAAAA	GAAAAAAAAA	67180	VQSRTrancheINDEL95.00to96.00	0	none	7.099999999999998e-5	0	60	7.099999999999998e-5
chr19-014071329-GAAAAAAA-GAAAAAAAAAAA	chr19	14071329	GAAAAAAA	GAAAAAAAAAAA	67180	VQSRTrancheINDEL95.00to96.00	0	none	2.09e-4	0	60	2.09e-4
chr19-014071329-GAAAAAAA-GAAAAAAAAAAAA	chr19	14071329	GAAAAAAA	GAAAAAAAAAAAA	67180	VQSRTrancheINDEL95.00to96.00	0	none	2.2000000000000003e-5	0	60	2.2000000000000003e-5
chr19-014071329-GAAAAAAA-GAAAAAAAAAAAAA	chr19	14071329	GAAAAAAA	GAAAAAAAAAAAAA	67180	VQSRTrancheINDEL95.00to96.00	0	none	0.007325	0	60	0.007325
chr19-014071329-GAAAAAAA-GAAAAAAAAAAAAAA	chr19	14071329	GAAAAAAA	GAAAAAAAAAAAAAA	67180	VQSRTrancheINDEL95.00to96.00	0	none	2.2000000000000003e-5	0	60	2.2000000000000003e-5
chr19-014071329-GAAAAAAA-GAAAAAAAAAAAAAAAAAAAAAAAAAAAAAAAA	chr19	14071329	GAAAAAAA	GAAAAAAAAAAAAAAAAAAAAAAAAAAAAAAAA	67180	VQSRTrancheINDEL95.00to96.00	0	none	0	0	60	1e-6
chr19-014071329-GAAAAAAA-GAAAAAAAAAAAAAAAAAAAAAAAAAAAAAAAAAA	chr19	14071329	GAAAAAAA	GAAAAAAAAAAAAAAAAAAAAAAAAAAAAAAAAAA	67180	VQSRTrancheINDEL95.00to96.00	0	none	0	0	60	1e-6
chr19-014071329-GAAAAAAA-GAAAAAAAAAAAAAAAAAAAAAAAAAAAAAAAAAAAA	chr19	14071329	GAAAAAAA	GAAAAAAAAAAAAAAAAAAAAAAAAAAAAAAAAAAAA	67180	VQSRTrancheINDEL95.00to96.00	0	none	0	0	60	1e-6
chr19-014071329-GAAAAAAA-GAAAAAAAAAAAAAAAAAAAAAAAAAAAAAAAAAAAAAA	chr19	14071329	GAAAAAAA	GAAAAAAAAAAAAAAAAAAAAAAAAAAAAAAAAAAAAAA	67180	VQSRTrancheINDEL95.00to96.00	0	none	0	0	60	1e-6
chr19-014071329-GAAAAAAA-GAAAAAGAAAAAAAA	chr19	14071329	GAAAAAAA	GAAAAAGAAAAAAAA	67180	VQSRTrancheINDEL95.00to96.00	0	none	6.800000000000003e-4	0	60	6.800000000000003e-4
chr19-014071329-GAAAAAAA-GAAAAAGAAAAAAAAA	chr19	14071329	GAAAAAAA	GAAAAAGAAAAAAAAA	67180	VQSRTrancheINDEL95.00to96.00	0	none	0	0	60	1e-6
chr19-014071329-GAAAAAAA-GAAAAAGAAAAAAAAAAAGAAAAAAAAAAAAA	chr19	14071329	GAAAAAAA	GAAAAAGAAAAAAAAAAAGAAAAAAAAAAAAA	67180	VQSRTrancheINDEL95.00to96.00	0	none	0	0	60	1e-6
chr19-014071329-GAAAAAAA-GAAAGAAAAAAAA	chr19	14071329	GAAAAAAA	GAAAGAAAAAAAA	67180	VQSRTrancheINDEL95.00to96.00	0	none	7.099999999999998e-5	0	60	7.099999999999998e-5
chr19-014071329-GAAAAAAA-TAAAAAAA	chr19	14071329	GAAAAAAA	TAAAAAAA	67180	VQSRTrancheINDEL95.00to96.00	0	none	5.41e-4	0	60	5.41e-4
chr19-014071330-AAAAAAAAAAG-*	chr19	14071330	AAAAAAAAAAG	*	1018	PASS	0	none	0.00508	1	114	0.00508
chr19-014071330-AAAAAAAAAAG-A	chr19	14071330	AAAAAAAAAAG	A	1018	PASS	0	none	9e-6	0	114	9e-6
chr19-014071330-AAAAAAAAAAG-AAAAAAAAAAAAGAAAAAAAAAG	chr19	14071330	AAAAAAAAAAG	AAAAAAAAAAAAGAAAAAAAAAG	1018	PASS	0	none	0	0	114	1e-6
chr19-014071330-AAAAAAAAAAG-AAAAAGAAAAAAAAAG	chr19	14071330	AAAAAAAAAAG	AAAAAGAAAAAAAAAG	1018	PASS	0	none	3.820000000000003e-4	0	114	3.820000000000003e-4
chr19-014071330-AAAAAAAAAAG-AAGAAAAAAAAAG	chr19	14071330	AAAAAAAAAAG	AAGAAAAAAAAAG	1018	PASS	0	none	0	0	114	1e-6
chr19-014071330-AAAAAAAAAAG-AGAAAAAAAAAG	chr19	14071330	AAAAAAAAAAG	AGAAAAAAAAAG	1018	PASS	0	none	7.099999999999998e-5	0	114	7.099999999999998e-5
chr19-014071330-AAAAAAAAAAG-ATAAAAAAAAAG	chr19	14071330	AAAAAAAAAAG	ATAAAAAAAAAG	1018	PASS	0	none	0	0	114	1e-6
chr19-014071330-AAAAAAAAAAG-CAAAAAAAAAG	chr19	14071330	AAAAAAAAAAG	CAAAAAAAAAG	1018	PASS	0	none	0	0	114	1e-6
chr19-014071330-AAAAAAAAAAG-GAAAAAAAAAG	chr19	14071330	AAAAAAAAAAG	GAAAAAAAAAG	1018	PASS	0	none	1.0799999999999996e-4	0	114	1.0799999999999996e-4
chr19-014071336-AAAAG-*	chr19	14071336	AAAAG	*	326972	PASS	0	none	5.870000000000004e-4	0	130	5.870000000000004e-4
chr19-014071336-AAAAG-A	chr19	14071336	AAAAG	A	326972	PASS	0.078416	afr	0.03691900000000002	3	130	0.078416
chr19-014071336-AAAAG-GAAAG	chr19	14071336	AAAAG	GAAAG	326972	PASS	0	none	0	0	130	1e-6
chr19-014071336-AAAAG-TAAAG	chr19	14071336	AAAAG	TAAAG	326972	PASS	0	none	0	0	130	1e-6
chr19-014071337-AAAG-*	chr19	14071337	AAAG	*	4613	PASS	0	none	0.03763800000000001	3	130	0.03763800000000001
chr19-014071337-AAAG-A	chr19	14071337	AAAG	A	4613	PASS	0.0014873	afr	3.160000000000005e-4	0	130	0.0014873
chr19-014071337-AAAG-CAAG	chr19	14071337	AAAG	CAAG	4613	PASS	0	none	9e-6	0	130	9e-6
chr19-014071338-AAG-*	chr19	14071338	AAG	*	265	VQSRTrancheINDEL95.00to96.00	0	none	0.038066	3	132	0.038066
chr19-014071338-AAG-A	chr19	14071338	AAG	A	265	VQSRTrancheINDEL95.00to96.00	0	none	9e-6	0	132	9e-6
chr19-014071338-AAG-CAG	chr19	14071338	AAG	CAG	265	VQSRTrancheINDEL95.00to96.00	0	none	9e-6	0	132	9e-6
chr19-014071339-AG-*	chr19	14071339	AG	*	388	PASS	0	none	0.038092	3	132	0.038092
chr19-014071339-AG-A	chr19	14071339	AG	A	388	PASS	6.5e-7	nfe	2.2000000000000003e-5	0	132	2.2000000000000003e-5
chr19-014071339-AG-CG	chr19	14071339	AG	CG	388	PASS	0	none	0	0	132	1e-6
chr19-014071340-G-*	chr19	14071340	G	*	3185	PASS	0	none	0.038166	3	126	0.038166
chr19-014071340-G-A	chr19	14071340	G	A	3185	PASS	3.4973e-4	sas	0.002665	0	126	0.002665
chr19-014071340-G-C	chr19	14071340	G	C	3185	PASS	1.75e-6	nfe	8.9e-5	0	126	8.9e-5
chr19-014071340-G-GAAAAAAA	chr19	14071340	G	GAAAAAAA	3185	PASS	1.251e-5	sas	0	0	126	1.251e-5
chr19-014071340-G-T	chr19	14071340	G	T	3185	PASS	4.73e-6	nfe	5.2999999999999994e-5	0	126	5.2999999999999994e-5
chr19-014071375-T-G	chr19	14071375	T	G	280	PASS	1.9703e-4	afr	5.870000000000004e-4	0	126	5.870000000000004e-4
chr19-014072765-C-G	chr19	14072765	C	G	4779170	PASS	0.65636	afr	0.235167	0	0	0.65636
chr19-014073303-G-A	chr19	14073303	G	A	167903	PASS	0.0047812	nfe	0.003092	1	110	0.0047812
chr19-014073357-G-T	chr19	14073357	G	T	289648	PASS	0.0069329	mid	0.005209	2	126	0.0069329
chr19-014073415-G-C	chr19	14073415	G	C	342804	PASS	0.20286	afr	0.016624	0	90	0.20286
chr19-014073630-G-A	chr19	14073630	G	A	106236	PASS	0.20539	afr	0.00947599999999999	0	0	0.20539
chr19-014073760-C-A	chr19	14073760	C	A	95757	PASS	1.445e-5	nfe	0	0	134	1.445e-5
chr19-014073760-C-T	chr19	14073760	C	T	95757	PASS	0.014806	amr	0.002816	1	134	0.014806
chr19-014073799-C-A	chr19	14073799	C	A	168654	PASS	0.0074704	nfe	0.004672	1	134	0.0074704
chr19-014073799-C-G	chr19	14073799	C	G	168654	PASS	0	none	9e-6	0	134	9e-6
chr19-014073901-C-CG	chr19	14073901	C	CG	9359137.97	PASS	0.66221	afr	0.36871399999999943	41	122	0.66221
chr19-014073903-G-GA	chr19	14073903	G	GA	677145.97	PASS	0.029691	mid	0.02257900000000002	4	124	0.029691
chr19-014074150-G-A	chr19	14074150	G	A	1477872	PASS	0.24345	amr	0.117256	14	134	0.24345
chr19-014074414-T-C	chr19	14074414	T	C	11158290	PASS	0.67653	afr	0.3918899999999999	49	134	0.67653
chr19-014074636-C-A	chr19	14074636	C	A	419397	PASS	0.19711	afr	0.01698600000000002	1	134	0.19711
chr19-014074636-C-T	chr19	14074636	C	T	419397	PASS	2.57e-6	nfe	2.2000000000000003e-5	0	134	2.2000000000000003e-5
chr19-014074661-C-G	chr19	14074661	C	G	132384	PASS	0.00769	nfe	0.004314	1	134	0.00769
chr19-014074681-C-T	chr19	14074681	C	T	917234	PASS	0.082769	afr	0.031683	4	134	0.082769
chr19-014075009-C-T	chr19	14075009	C	T	19802	PASS	0.0062363	nfe	0.003622	2	100	0.0062363
chr19-014075150-G-A	chr19	14075150	G	A	610740	PASS	0.3671	afr	0.208903	1	8	0.3671
chr19-014075170-A-C	chr19	14075170	A	C	38	PASS	0	none	3.6999999999999985e-5	0	2	3.6999999999999985e-5
chr19-014081626-CTCTT-C	chr19	14081626	CTCTT	C	269484	PASS	0.0056155	eas	0	0	128	0.0056155
chr19-014081626-CTCTT-CT	chr19	14081626	CTCTT	CT	269484	PASS	0	none	0	0	128	1e-6
chr19-014081626-CTCTT-CTTCTT	chr19	14081626	CTCTT	CTTCTT	269484	PASS	0	none	0.033246	5	128	0.033246
chr19-014081626-CTCTT-CTTTCTT	chr19	14081626	CTCTT	CTTTCTT	269484	PASS	0	none	2.2000000000000003e-5	0	128	2.2000000000000003e-5
chr19-014081626-CTCTT-TTCTT	chr19	14081626	CTCTT	TTCTT	269484	PASS	0	none	0	0	128	1e-6
chr19-014082435-C-T	chr19	14082435	C	T	115301	PASS	0.014898	mid	0.007016	1	134	0.014898
chr19-014082471-T-C	chr19	14082471	T	C	63410	PASS	0.015174	amr	0.002791	1	134	0.015174
chr19-014083125-G-A	chr19	14083125	G	A	1871	PASS	3.0029e-4	amr	3.6999999999999985e-5	1	134	3.0029e-4
chr19-014083130-T-A	chr19	14083130	T	A	502	VQSRTrancheSNP99.80to99.90	6.285e-5	nfe	3.6000000000000035e-4	0	110	3.6000000000000035e-4
chr19-014083153-T-C	chr19	14083153	T	C	67883	PASS	0.0028802	nfe	0.002465	1	134	0.0028802
chr19-014083437-G-A	chr19	14083437	G	A	43532	PASS	0.0029111	nfe	0.00113199999999999	1	134	0.0029111
chr19-014083646-C-A	chr19	14083646	C	A	10588279	PASS	0.6967	afr	0.3922409999999999	54	134	0.6967
chr19-014083964-G-A	chr19	14083964	G	A	30256	PASS	0.0075927	nfe	0.003423	2	134	0.0075927
chr19-014085573-G-A	chr19	14085573	G	A	963	PASS	8.35e-6	nfe	0	1	134	8.35e-6
chr19-014085633-G-A	chr19	14085633	G	A	213850	PASS	0.088009	afr	0.004212	1	134	0.088009
chr19-014085916-CGT-C	chr19	14085916	CGT	C	1467950.97	PASS	0.21614	amr	0.090751	10	114	0.21614
chr19-014085917-G-*	chr19	14085917	G	*	671	PASS	0	none	0.09074600000000002	10	112	0.09074600000000002
chr19-014085917-G-A	chr19	14085917	G	A	671	PASS	0	none	0	0	112	1e-6
chr19-014088134-G-A	chr19	14088134	G	A	219	PASS	7.169e-5	nfe	9e-6	1	86	7.169e-5
chr19-014088153-ATT-A	chr19	14088153	ATT	A	58482.97	ExcessHet	2.07e-6	nfe	9e-6	0	106	9e-6
chr19-014088153-ATT-AT	chr19	14088153	ATT	AT	58482.97	ExcessHet	0	none	0.00898299999999999	1	106	0.00898299999999999
chr19-014088153-ATT-ATTT	chr19	14088153	ATT	ATTT	58482.97	ExcessHet	0	none	0.04403100000000002	0	106	0.04403100000000002
chr19-014088153-ATT-ATTTT	chr19	14088153	ATT	ATTTT	58482.97	ExcessHet	0	none	7.099999999999998e-5	0	106	7.099999999999998e-5
chr19-014088153-ATT-ATTTTT	chr19	14088153	ATT	ATTTTT	58482.97	ExcessHet	0	none	0	0	106	1e-6
chr19-014088153-ATT-ATTTTTT	chr19	14088153	ATT	ATTTTTT	58482.97	ExcessHet	0	none	0	0	106	1e-6
chr19-014088153-ATT-ATTTTTTTTTT	chr19	14088153	ATT	ATTTTTTTTTT	58482.97	ExcessHet	0	none	0	0	106	1e-6
chr19-014088153-ATT-ATTTTTTTTTTT	chr19	14088153	ATT	ATTTTTTTTTTT	58482.97	ExcessHet	0	none	9e-6	0	106	9e-6
chr19-014088153-ATT-ATTTTTTTTTTTT	chr19	14088153	ATT	ATTTTTTTTTTTT	58482.97	ExcessHet	0	none	7.099999999999998e-5	0	106	7.099999999999998e-5
chr19-014088153-ATT-ATTTTTTTTTTTTT	chr19	14088153	ATT	ATTTTTTTTTTTTT	58482.97	ExcessHet	0	none	9e-6	0	106	9e-6
chr19-014088294-G-A	chr19	14088294	G	A	748440	PASS	0.058039	afr	0.034953	5	134	0.058039
chr19-014088844-G-*	chr19	14088844	G	*	1448	PASS	0	none	2.2000000000000003e-5	0	134	2.2000000000000003e-5
chr19-014088844-G-A	chr19	14088844	G	A	1448	PASS	8.41e-6	eas	0	1	134	8.41e-6
chr19-014089143-C-T	chr19	14089143	C	T	25185	PASS	0.0012704	amr	2.7300000000000035e-4	1	134	0.0012704
chr19-014089297-T-*	chr19	14089297	T	*	5483331	PASS	0	none	0.003957	0	134	0.003957
chr19-014089297-T-A	chr19	14089297	T	A	5483331	PASS	0.23971	afr	0.02661200000000001	1	134	0.23971
chr19-014089297-T-C	chr19	14089297	T	C	5483331	PASS	0.25033	amr	0.103123	11	134	0.25033
chr19-014089389-A-G	chr19	14089389	A	G	1000416	PASS	0.26844	afr	0.030274	1	134	0.26844
chr19-014089463-T-C	chr19	14089463	T	C	152475	PASS	0.0095075	nfe	0.006034	1	134	0.0095075
chr19-014089463-T-G	chr19	14089463	T	G	152475	PASS	0	none	0	0	134	1e-6
chr19-014089491-A-G	chr19	14089491	A	G	51487	PASS	0.023394	amr	0.002465	1	134	0.023394
chr19-014089638-C-T	chr19	14089638	C	T	2658	PASS	4.5634e-4	nfe	2.08e-4	1	68	4.5634e-4
chr19-014089852-G-A	chr19	14089852	G	A	677	PASS	2.1944e-4	amr	1.6699999999999994e-4	0	0	2.1944e-4
chr19-014089852-G-C	chr19	14089852	G	C	677	PASS	6.599e-5	afr	9e-6	0	0	6.599e-5
chr19-014089852-G-T	chr19	14089852	G	T	677	PASS	0	none	2.2000000000000003e-5	0	0	2.2000000000000003e-5
chr19-014090166-G-A	chr19	14090166	G	A	294	PASS	0	none	0	0	6	1e-6
chr19-014090166-G-C	chr19	14090166	G	C	294	PASS	0	none	0	0	6	1e-6
chr19-014090166-G-T	chr19	14090166	G	T	294	PASS	0	none	0	0	6	1e-6
chr19-014090274-C-A	chr19	14090274	C	A	3250	PASS	0	none	0	0	4	1e-6
chr19-014090274-C-T	chr19	14090274	C	T	3250	PASS	0.0032843	eas	1.27e-4	0	4	0.0032843
chr19-014090356-GCGGCGGCCGCCGTGGTGGCGGCCGCCGCCGTCTC-*	chr19	14090356	GCGGCGGCCGCCGTGGTGGCGGCCGCCGCCGTCTC	*	2032.97	VQSRTrancheINDEL96.00to97.00	0	none	0.002781	0	2	0.002781
chr19-014090356-GCGGCGGCCGCCGTGGTGGCGGCCGCCGCCGTCTC-G	chr19	14090356	GCGGCGGCCGCCGTGGTGGCGGCCGCCGCCGTCTC	G	2032.97	VQSRTrancheINDEL96.00to97.00	3.492e-5	eas	7.950000000000004e-4	0	2	7.950000000000004e-4
chr19-014090357-CGGCGGCCGCCGTGGT-*	chr19	14090357	CGGCGGCCGCCGTGGT	*	3144	VQSRTrancheINDEL95.00to96.00	0	none	0.003765	0	0	0.003765
chr19-014090357-CGGCGGCCGCCGTGGT-C	chr19	14090357	CGGCGGCCGCCGTGGT	C	3144	VQSRTrancheINDEL95.00to96.00	9.366e-5	eas	5.2999999999999994e-5	0	0	9.366e-5
chr19-014090357-CGGCGGCCGCCGTGGT-GGGCGGCCGCCGTGGT	chr19	14090357	CGGCGGCCGCCGTGGT	GGGCGGCCGCCGTGGT	3144	VQSRTrancheINDEL95.00to96.00	0	none	0	0	0	1e-6
chr19-014090357-CGGCGGCCGCCGTGGT-TGGCGGCCGCCGTGGT	chr19	14090357	CGGCGGCCGCCGTGGT	TGGCGGCCGCCGTGGT	3144	VQSRTrancheINDEL95.00to96.00	0	none	0	0	0	1e-6
chr19-014090358-G-*	chr19	14090358	G	*	392	PASS	0	none	0.003866	0	2	0.003866
chr19-014090358-G-A	chr19	14090358	G	A	392	PASS	0	none	5.2999999999999994e-5	0	2	5.2999999999999994e-5
chr19-014090360-C-*	chr19	14090360	C	*	250	PASS	0	none	0.003866	0	0	0.003866
chr19-014090360-C-A	chr19	14090360	C	A	250	PASS	0	none	0	0	0	1e-6
chr19-014090360-C-G	chr19	14090360	C	G	250	PASS	0	none	5.2999999999999994e-5	0	0	5.2999999999999994e-5
chr19-014090360-C-T	chr19	14090360	C	T	250	PASS	0	none	5.2999999999999994e-5	0	0	5.2999999999999994e-5
chr19-014090361-GGCCGCCGTGGTGGCGGCC-*	chr19	14090361	GGCCGCCGTGGTGGCGGCC	*	1125.97	VQSRTrancheINDEL95.00to96.00	0	none	0.003866	0	2	0.003866
chr19-014090361-GGCCGCCGTGGTGGCGGCC-G	chr19	14090361	GGCCGCCGTGGTGGCGGCC	G	1125.97	VQSRTrancheINDEL95.00to96.00	2.0607e-4	sas	2.2000000000000003e-5	0	2	2.0607e-4
chr19-014090362-G-*	chr19	14090362	G	*	56	PASS	0	none	0.003942	0	0	0.003942
chr19-014090362-G-A	chr19	14090362	G	A	56	PASS	0	none	3.6999999999999985e-5	0	0	3.6999999999999985e-5
chr19-014090363-C-*	chr19	14090363	C	*	124	PASS	0	none	0.003942	0	2	0.003942
chr19-014090363-C-A	chr19	14090363	C	A	124	PASS	1.65e-6	nfe	0	0	2	1.65e-6
chr19-014090363-C-G	chr19	14090363	C	G	124	PASS	3.8e-7	nfe	0	0	2	1e-6
chr19-014090363-C-T	chr19	14090363	C	T	124	PASS	0	none	5.2999999999999994e-5	0	2	5.2999999999999994e-5
chr19-014090364-C-*	chr19	14090364	C	*	57	PASS	0	none	0.003942	0	0	0.003942
chr19-014090364-C-A	chr19	14090364	C	A	57	PASS	0	none	2.2000000000000003e-5	0	0	2.2000000000000003e-5
chr19-014090365-G-*	chr19	14090365	G	*	49	PASS	0	none	0.003942	0	0	0.003942
chr19-014090365-G-A	chr19	14090365	G	A	49	PASS	3.7e-7	nfe	2.2000000000000003e-5	0	0	2.2000000000000003e-5
chr19-014090367-C-*	chr19	14090367	C	*	752	VQSRTrancheINDEL95.00to96.00	0	none	0.003942	0	0	0.003942
chr19-014090367-C-A	chr19	14090367	C	A	752	VQSRTrancheINDEL95.00to96.00	0	none	0	0	0	1e-6
chr19-014090367-C-CACCACG	chr19	14090367	C	CACCACG	752	VQSRTrancheINDEL95.00to96.00	1.939e-5	sas	8.9e-5	0	0	8.9e-5
chr19-014090367-C-G	chr19	14090367	C	G	752	VQSRTrancheINDEL95.00to96.00	1.424e-5	nfe	2.2000000000000003e-5	0	0	2.2000000000000003e-5
chr19-014090367-C-T	chr19	14090367	C	T	752	VQSRTrancheINDEL95.00to96.00	0	none	0	0	0	1e-6
chr19-014090369-TG-*	chr19	14090369	TG	*	148	VQSRTrancheINDEL96.00to97.00	0	none	0.003942	0	0	0.003942
chr19-014090369-TG-GG	chr19	14090369	TG	GG	148	VQSRTrancheINDEL96.00to97.00	0	none	6.999999999999998e-5	0	0	6.999999999999998e-5
chr19-014090369-TG-T	chr19	14090369	TG	T	148	VQSRTrancheINDEL96.00to97.00	0	none	0	0	0	1e-6
chr19-014090372-T-*	chr19	14090372	T	*	1190	PASS	0	none	0.003866	0	0	0.003866
chr19-014090372-T-G	chr19	14090372	T	G	1190	PASS	0.0025316	eas	9.839999999999994e-4	0	0	0.0025316
chr19-014090375-C-*	chr19	14090375	C	*	487	PASS	0	none	0.003537	0	0	0.003537
chr19-014090375-C-A	chr19	14090375	C	A	487	PASS	0	none	0	0	0	1e-6
chr19-014090375-C-G	chr19	14090375	C	G	487	PASS	4.5e-7	nfe	9e-6	0	0	9e-6
chr19-014090375-C-T	chr19	14090375	C	T	487	PASS	0	none	3.6999999999999985e-5	0	0	3.6999999999999985e-5
chr19-014090376-G-*	chr19	14090376	G	*	479	PASS	0	none	0.003537	0	0	0.003537
chr19-014090376-G-A	chr19	14090376	G	A	479	PASS	0	none	2.2000000000000003e-5	0	0	2.2000000000000003e-5
chr19-014090376-G-T	chr19	14090376	G	T	479	PASS	0	none	9e-6	0	0	9e-6
chr19-014090378-C-*	chr19	14090378	C	*	147	PASS	0	none	0.003537	0	0	0.003537
chr19-014090378-C-A	chr19	14090378	C	A	147	PASS	0	none	9e-6	0	0	9e-6
chr19-014090378-C-T	chr19	14090378	C	T	147	PASS	0	none	3.6999999999999985e-5	0	0	3.6999999999999985e-5
chr19-014090380-G-*	chr19	14090380	G	*	106	PASS	0	none	0.003461	0	0	0.003461
chr19-014090380-G-A	chr19	14090380	G	A	106	PASS	0	none	2.2000000000000003e-5	0	0	2.2000000000000003e-5
chr19-014090380-G-C	chr19	14090380	G	C	106	PASS	0	none	0	0	0	1e-6
chr19-014090380-G-T	chr19	14090380	G	T	106	PASS	0	none	9e-6	0	0	9e-6
chr19-014090383-G-*	chr19	14090383	G	*	285	PASS	0	none	0.003461	0	0	0.003461
chr19-014090383-G-C	chr19	14090383	G	C	285	PASS	1.1034e-4	nfe	9.130000000000004e-4	0	0	9.130000000000004e-4
chr19-014090385-C-*	chr19	14090385	C	*	126	PASS	0	none	0.003461	0	0	0.003461
chr19-014090385-C-G	chr19	14090385	C	G	126	PASS	1.08e-6	nfe	0	0	0	1.08e-6
chr19-014090386-G-*	chr19	14090386	G	*	488	PASS	0	none	0.003461	0	0	0.003461
chr19-014090386-G-C	chr19	14090386	G	C	488	PASS	2.4524e-4	eas	0	0	0	2.4524e-4
chr19-014092710-A-*	chr19	14092710	A	*	7520	PASS	0	none	6.999999999999998e-5	0	38	6.999999999999998e-5
chr19-014092710-A-G	chr19	14092710	A	G	7520	PASS	0	none	5.2999999999999994e-5	0	38	5.2999999999999994e-5
chr19-014092710-A-T	chr19	14092710	A	T	7520	PASS	0.015206	eas	0.004023	1	38	0.015206
chr19-014092711-T-*	chr19	14092711	T	*	2487	VQSRTrancheINDEL99.95to100.00	0	none	0	0	42	1e-6
chr19-014092711-T-G	chr19	14092711	T	G	2487	VQSRTrancheINDEL99.95to100.00	9.5184e-4	nfe	9.620000000000004e-4	0	42	9.620000000000004e-4
chr19-014092711-T-TG	chr19	14092711	T	TG	2487	VQSRTrancheINDEL99.95to100.00	0	none	1.87e-4	0	42	1.87e-4
chr19-014092711-T-TTG	chr19	14092711	T	TTG	2487	VQSRTrancheINDEL99.95to100.00	0	none	1.6699999999999994e-4	0	42	1.6699999999999994e-4
chr19-014092719-T-G	chr19	14092719	T	G	1814	VQSRTrancheINDEL99.95to100.00	2.1963e-4	nfe	0.00100999999999999	0	66	0.00100999999999999
chr19-014092719-T-TGGG	chr19	14092719	T	TGGG	1814	VQSRTrancheINDEL99.95to100.00	0	none	0	0	66	1e-6
chr19-014092719-T-TGGGGGGGGG	chr19	14092719	T	TGGGGGGGGG	1814	VQSRTrancheINDEL99.95to100.00	0	none	3.6999999999999985e-5	1	66	3.6999999999999985e-5
chr19-014092723-T-G	chr19	14092723	T	G	3403	VQSRTrancheINDEL99.95to100.00	0.0013203	eas	0.001962	1	66	0.001962
chr19-014092723-T-TGG	chr19	14092723	T	TGG	3403	VQSRTrancheINDEL99.95to100.00	0	none	0	0	66	1e-6
chr19-014092723-T-TGGGGGGGGTGGGGGGGGTGGGG	chr19	14092723	T	TGGGGGGGGTGGGGGGGGTGGGG	3403	VQSRTrancheINDEL99.95to100.00	0	none	0	0	66	1e-6
chr19-014092723-T-TGGGGGGTGGGGGG	chr19	14092723	T	TGGGGGGTGGGGGG	3403	VQSRTrancheINDEL99.95to100.00	0	none	2.2000000000000003e-5	0	66	2.2000000000000003e-5
chr19-014092723-T-TGGGTGGGGGGGGGGGGG	chr19	14092723	T	TGGGTGGGGGGGGGGGGG	3403	VQSRTrancheINDEL99.95to100.00	0	none	0	0	66	1e-6
chr19-014092730-T-G	chr19	14092730	T	G	359046	PASS	0.11585	nfe	0.041873	14	130	0.11585
chr19-014092840-A-T	chr19	14092840	A	T	272	PASS	3.9646e-4	afr	1.27e-4	0	14	3.9646e-4
chr19-014092847-A-AGGGGCTGG	chr19	14092847	A	AGGGGCTGG	1607	VQSRTrancheINDEL99.50to99.90	0	none	9e-6	0	18	9e-6
chr19-014092847-A-T	chr19	14092847	A	T	1607	VQSRTrancheINDEL99.50to99.90	7.8875e-4	mid	2.2899999999999996e-4	1	18	7.8875e-4
chr19-014092870-A-G	chr19	14092870	A	G	205327	PASS	0.19794	afr	0.018577	1	98	0.19794
chr19-014093040-CAA-AAA	chr19	14093040	CAA	AAA	16299	VQSRTrancheINDEL99.90to99.95	0	none	9e-6	0	134	9e-6
chr19-014093040-CAA-C	chr19	14093040	CAA	C	16299	VQSRTrancheINDEL99.90to99.95	5.0206e-4	nfe	2.5100000000000014e-4	1	134	5.0206e-4
chr19-014093040-CAA-CAAA	chr19	14093040	CAA	CAAA	16299	VQSRTrancheINDEL99.90to99.95	0	none	0.00875599999999999	0	134	0.00875599999999999
chr19-014093040-CAA-CAAAA	chr19	14093040	CAA	CAAAA	16299	VQSRTrancheINDEL99.90to99.95	0	none	2.2000000000000003e-5	0	134	2.2000000000000003e-5
chr19-014093041-AACCC-*	chr19	14093041	AACCC	*	3473	VQSRTrancheINDEL99.95to100.00	0	none	2.5100000000000014e-4	1	114	2.5100000000000014e-4
chr19-014093041-AACCC-A	chr19	14093041	AACCC	A	3473	VQSRTrancheINDEL99.95to100.00	1.9618e-4	nfe	0	0	114	1.9618e-4
chr19-014093041-AACCC-AAACACCC	chr19	14093041	AACCC	AAACACCC	3473	VQSRTrancheINDEL99.95to100.00	0	none	0	0	114	1e-6
chr19-014093041-AACCC-AACACCC	chr19	14093041	AACCC	AACACCC	3473	VQSRTrancheINDEL99.95to100.00	0	none	2.2000000000000003e-5	0	114	2.2000000000000003e-5
chr19-014093041-AACCC-ACACCC	chr19	14093041	AACCC	ACACCC	3473	VQSRTrancheINDEL99.95to100.00	0	none	0	0	114	1e-6
chr19-014093041-AACCC-AGACCC	chr19	14093041	AACCC	AGACCC	3473	VQSRTrancheINDEL99.95to100.00	0	none	7.099999999999998e-5	0	114	7.099999999999998e-5
chr19-014093041-AACCC-AGGACCC	chr19	14093041	AACCC	AGGACCC	3473	VQSRTrancheINDEL99.95to100.00	0	none	3.6000000000000035e-4	0	114	3.6000000000000035e-4
chr19-014093041-AACCC-AGGCACCC	chr19	14093041	AACCC	AGGCACCC	3473	VQSRTrancheINDEL99.95to100.00	0	none	0	0	114	1e-6
chr19-014093041-AACCC-AGGCCACCC	chr19	14093041	AACCC	AGGCCACCC	3473	VQSRTrancheINDEL99.95to100.00	0	none	0	0	114	1e-6
chr19-014093041-AACCC-AGGCCCACCC	chr19	14093041	AACCC	AGGCCCACCC	3473	VQSRTrancheINDEL99.95to100.00	0	none	2.2000000000000003e-5	0	114	2.2000000000000003e-5
chr19-014093041-AACCC-AGGCCCCACCC	chr19	14093041	AACCC	AGGCCCCACCC	3473	VQSRTrancheINDEL99.95to100.00	0	none	3.6999999999999985e-5	0	114	3.6999999999999985e-5
chr19-014093041-AACCC-AGGGCACCC	chr19	14093041	AACCC	AGGGCACCC	3473	VQSRTrancheINDEL99.95to100.00	0	none	0	0	114	1e-6
chr19-014093041-AACCC-AGGGCCACCC	chr19	14093041	AACCC	AGGGCCACCC	3473	VQSRTrancheINDEL99.95to100.00	0	none	3.6999999999999985e-5	0	114	3.6999999999999985e-5
chr19-014093041-AACCC-AGGGCCCACCC	chr19	14093041	AACCC	AGGGCCCACCC	3473	VQSRTrancheINDEL99.95to100.00	0	none	1.6699999999999994e-4	0	114	1.6699999999999994e-4
chr19-014093041-AACCC-AGGGCCCCACCC	chr19	14093041	AACCC	AGGGCCCCACCC	3473	VQSRTrancheINDEL99.95to100.00	0	none	9e-6	0	114	9e-6
chr19-014093041-AACCC-AGGGCCCCCCACCC	chr19	14093041	AACCC	AGGGCCCCCCACCC	3473	VQSRTrancheINDEL99.95to100.00	0	none	0	0	114	1e-6
chr19-014093041-AACCC-AGGGGACCC	chr19	14093041	AACCC	AGGGGACCC	3473	VQSRTrancheINDEL99.95to100.00	0	none	3.6999999999999985e-5	0	114	3.6999999999999985e-5
chr19-014093041-AACCC-AGGGGGACCC	chr19	14093041	AACCC	AGGGGGACCC	3473	VQSRTrancheINDEL99.95to100.00	0	none	9e-6	0	114	9e-6
chr19-014093041-AACCC-AGGGGGCCACCC	chr19	14093041	AACCC	AGGGGGCCACCC	3473	VQSRTrancheINDEL99.95to100.00	0	none	9e-6	0	114	9e-6
chr19-014093041-AACCC-AGGGGGCCCCACCC	chr19	14093041	AACCC	AGGGGGCCCCACCC	3473	VQSRTrancheINDEL99.95to100.00	0	none	0	0	114	1e-6
chr19-014093041-AACCC-AGGGGGGCACCC	chr19	14093041	AACCC	AGGGGGGCACCC	3473	VQSRTrancheINDEL99.95to100.00	0	none	0	0	114	1e-6
chr19-014093041-AACCC-AGGGGGGCCACCC	chr19	14093041	AACCC	AGGGGGGCCACCC	3473	VQSRTrancheINDEL99.95to100.00	0	none	0	0	114	1e-6
chr19-014093041-AACCC-AGGGGGGGCACCC	chr19	14093041	AACCC	AGGGGGGGCACCC	3473	VQSRTrancheINDEL99.95to100.00	0	none	0	0	114	1e-6
chr19-014093041-AACCC-ATACCC	chr19	14093041	AACCC	ATACCC	3473	VQSRTrancheINDEL99.95to100.00	0	none	9e-6	0	114	9e-6
chr19-014093041-AACCC-ATGACCC	chr19	14093041	AACCC	ATGACCC	3473	VQSRTrancheINDEL99.95to100.00	0	none	9e-6	0	114	9e-6
chr19-014093041-AACCC-ATGCACCC	chr19	14093041	AACCC	ATGCACCC	3473	VQSRTrancheINDEL99.95to100.00	0	none	0	0	114	1e-6
chr19-014093041-AACCC-ATGCCACCC	chr19	14093041	AACCC	ATGCCACCC	3473	VQSRTrancheINDEL99.95to100.00	0	none	9e-6	0	114	9e-6
chr19-014093041-AACCC-ATGCCCACCC	chr19	14093041	AACCC	ATGCCCACCC	3473	VQSRTrancheINDEL99.95to100.00	0	none	2.2000000000000003e-5	0	114	2.2000000000000003e-5
chr19-014093041-AACCC-ATGGCACCC	chr19	14093041	AACCC	ATGGCACCC	3473	VQSRTrancheINDEL99.95to100.00	0	none	0	0	114	1e-6
chr19-014093041-AACCC-ATGGCCACCC	chr19	14093041	AACCC	ATGGCCACCC	3473	VQSRTrancheINDEL99.95to100.00	0	none	0	0	114	1e-6
chr19-014093041-AACCC-ATGGGGGGCACCC	chr19	14093041	AACCC	ATGGGGGGCACCC	3473	VQSRTrancheINDEL99.95to100.00	0	none	0	0	114	1e-6
chr19-014093041-AACCC-CACCC	chr19	14093041	AACCC	CACCC	3473	VQSRTrancheINDEL99.95to100.00	0	none	9e-6	0	114	9e-6
chr19-014093041-AACCC-TACCC	chr19	14093041	AACCC	TACCC	3473	VQSRTrancheINDEL99.95to100.00	0	none	5.2999999999999994e-5	0	114	5.2999999999999994e-5
chr19-014093042-ACCCTCCC-*	chr19	14093042	ACCCTCCC	*	183112	VQSRTrancheINDEL99.95to100.00	0	none	2.500000000000001e-4	0	12	2.500000000000001e-4
chr19-014093042-ACCCTCCC-A	chr19	14093042	ACCCTCCC	A	183112	VQSRTrancheINDEL99.95to100.00	1.9857e-4	amr	0.002807	0	12	0.002807
chr19-014093042-ACCCTCCC-AAACCCCCCCTCCC	chr19	14093042	ACCCTCCC	AAACCCCCCCTCCC	183112	VQSRTrancheINDEL99.95to100.00	0	none	0	0	12	1e-6
chr19-014093042-ACCCTCCC-AAACCCCCCTCCC	chr19	14093042	ACCCTCCC	AAACCCCCCTCCC	183112	VQSRTrancheINDEL99.95to100.00	0	none	0	0	12	1e-6
chr19-014093042-ACCCTCCC-AAACCCCCTCCC	chr19	14093042	ACCCTCCC	AAACCCCCTCCC	183112	VQSRTrancheINDEL99.95to100.00	0	none	2.2000000000000003e-5	0	12	2.2000000000000003e-5
chr19-014093042-ACCCTCCC-AACCCCCCCCCTCCC	chr19	14093042	ACCCTCCC	AACCCCCCCCCTCCC	183112	VQSRTrancheINDEL99.95to100.00	0	none	1.27e-4	0	12	1.27e-4
chr19-014093042-ACCCTCCC-AACCCCCCCCTCCC	chr19	14093042	ACCCTCCC	AACCCCCCCCTCCC	183112	VQSRTrancheINDEL99.95to100.00	0	none	0.00402	0	12	0.00402
chr19-014093042-ACCCTCCC-AACCCCCCCTCCC	chr19	14093042	ACCCTCCC	AACCCCCCCTCCC	183112	VQSRTrancheINDEL99.95to100.00	0	none	0.01451699999999999	0	12	0.01451699999999999
chr19-014093042-ACCCTCCC-AACCCCCCTCCC	chr19	14093042	ACCCTCCC	AACCCCCCTCCC	183112	VQSRTrancheINDEL99.95to100.00	0	none	0.00823399999999999	0	12	0.00823399999999999
chr19-014093042-ACCCTCCC-AACCCCCTCCC	chr19	14093042	ACCCTCCC	AACCCCCTCCC	183112	VQSRTrancheINDEL99.95to100.00	0	none	0.007019	0	12	0.007019
chr19-014093042-ACCCTCCC-AACCCCTCCC	chr19	14093042	ACCCTCCC	AACCCCTCCC	183112	VQSRTrancheINDEL99.95to100.00	0	none	0.00872699999999999	0	12	0.00872699999999999
chr19-014093042-ACCCTCCC-AAGCCCTCCC	chr19	14093042	ACCCTCCC	AAGCCCTCCC	183112	VQSRTrancheINDEL99.95to100.00	0	none	0	0	12	1e-6
chr19-014093042-ACCCTCCC-AC	chr19	14093042	ACCCTCCC	AC	183112	VQSRTrancheINDEL99.95to100.00	0	none	5.2999999999999994e-5	0	12	5.2999999999999994e-5
chr19-014093042-ACCCTCCC-ACACCCCCCTCCC	chr19	14093042	ACCCTCCC	ACACCCCCCTCCC	183112	VQSRTrancheINDEL99.95to100.00	0	none	2.2000000000000003e-5	0	12	2.2000000000000003e-5
chr19-014093042-ACCCTCCC-ACACCCCTCCC	chr19	14093042	ACCCTCCC	ACACCCCTCCC	183112	VQSRTrancheINDEL99.95to100.00	0	none	9e-6	0	12	9e-6
chr19-014093042-ACCCTCCC-ACC	chr19	14093042	ACCCTCCC	ACC	183112	VQSRTrancheINDEL99.95to100.00	0	none	0	0	12	1e-6
chr19-014093042-ACCCTCCC-ACCCCCCCCCCTCCC	chr19	14093042	ACCCTCCC	ACCCCCCCCCCTCCC	183112	VQSRTrancheINDEL99.95to100.00	0	none	9e-6	0	12	9e-6
chr19-014093042-ACCCTCCC-ACCCCCCCCCTCCC	chr19	14093042	ACCCTCCC	ACCCCCCCCCTCCC	183112	VQSRTrancheINDEL99.95to100.00	0	none	0.002058	0	12	0.002058
chr19-014093042-ACCCTCCC-ACCCCCCTCCC	chr19	14093042	ACCCTCCC	ACCCCCCTCCC	183112	VQSRTrancheINDEL99.95to100.00	0	none	0	0	12	1e-6
chr19-014093042-ACCCTCCC-ACCCCTCCC	chr19	14093042	ACCCTCCC	ACCCCTCCC	183112	VQSRTrancheINDEL99.95to100.00	0	none	3.6999999999999985e-5	0	12	3.6999999999999985e-5
chr19-014093042-ACCCTCCC-AGCCCCCCCTCCC	chr19	14093042	ACCCTCCC	AGCCCCCCCTCCC	183112	VQSRTrancheINDEL99.95to100.00	0	none	1.6699999999999994e-4	0	12	1.6699999999999994e-4
chr19-014093042-ACCCTCCC-AGCCCCCCTCCC	chr19	14093042	ACCCTCCC	AGCCCCCCTCCC	183112	VQSRTrancheINDEL99.95to100.00	0	none	0	0	12	1e-6
chr19-014093042-ACCCTCCC-AGCCCCCTCCC	chr19	14093042	ACCCTCCC	AGCCCCCTCCC	183112	VQSRTrancheINDEL99.95to100.00	0	none	0	0	12	1e-6
chr19-014093042-ACCCTCCC-AGCCCCTCCC	chr19	14093042	ACCCTCCC	AGCCCCTCCC	183112	VQSRTrancheINDEL99.95to100.00	0	none	1.47e-4	0	12	1.47e-4
chr19-014093042-ACCCTCCC-AGCCCTCCC	chr19	14093042	ACCCTCCC	AGCCCTCCC	183112	VQSRTrancheINDEL99.95to100.00	0	none	2.93e-4	0	12	2.93e-4
chr19-014093042-ACCCTCCC-ATCCC	chr19	14093042	ACCCTCCC	ATCCC	183112	VQSRTrancheINDEL99.95to100.00	0	none	2.2000000000000003e-5	0	12	2.2000000000000003e-5
chr19-014093042-ACCCTCCC-ATCCCCTCCC	chr19	14093042	ACCCTCCC	ATCCCCTCCC	183112	VQSRTrancheINDEL99.95to100.00	0	none	2.2000000000000003e-5	0	12	2.2000000000000003e-5
chr19-014093042-ACCCTCCC-ATGGCCCCCCCCTCCC	chr19	14093042	ACCCTCCC	ATGGCCCCCCCCTCCC	183112	VQSRTrancheINDEL99.95to100.00	0	none	0	0	12	1e-6
chr19-014093042-ACCCTCCC-ATGGGGGGCCCCCTCCC	chr19	14093042	ACCCTCCC	ATGGGGGGCCCCCTCCC	183112	VQSRTrancheINDEL99.95to100.00	0	none	0	1	12	1e-6
chr19-014093042-ACCCTCCC-CCCCTCCC	chr19	14093042	ACCCTCCC	CCCCTCCC	183112	VQSRTrancheINDEL99.95to100.00	0	none	0.00122499999999999	0	12	0.00122499999999999
chr19-014093042-ACCCTCCC-GCCCTCCC	chr19	14093042	ACCCTCCC	GCCCTCCC	183112	VQSRTrancheINDEL99.95to100.00	0	none	9.849999999999991e-4	0	12	9.849999999999991e-4
chr19-014093042-ACCCTCCC-TCCCTCCC	chr19	14093042	ACCCTCCC	TCCCTCCC	183112	VQSRTrancheINDEL99.95to100.00	0	none	1.0699999999999996e-4	0	12	1.0699999999999996e-4
chr19-014093046-TC-*	chr19	14093046	TC	*	550193	VQSRTrancheINDEL99.95to100.00	0	none	0.005526	0	6	0.005526
chr19-014093046-TC-AC	chr19	14093046	TC	AC	550193	VQSRTrancheINDEL99.95to100.00	0	none	1.47e-4	0	6	1.47e-4
chr19-014093046-TC-CC	chr19	14093046	TC	CC	550193	VQSRTrancheINDEL99.95to100.00	0	none	0.11644800000000002	1	6	0.11644800000000002
chr19-014093046-TC-T	chr19	14093046	TC	T	550193	VQSRTrancheINDEL99.95to100.00	0	none	0	0	6	1e-6
chr19-014093046-TC-TCC	chr19	14093046	TC	TCC	550193	VQSRTrancheINDEL99.95to100.00	0	none	0	0	6	1e-6
chr19-014093050-AC-*	chr19	14093050	AC	*	566555	VQSRTrancheINDEL99.90to99.95	0	none	0.002656	0	6	0.002656
chr19-014093050-AC-A	chr19	14093050	AC	A	566555	VQSRTrancheINDEL99.90to99.95	0.0010148	nfe	7.480000000000004e-4	0	6	0.0010148
chr19-014093050-AC-ACC	chr19	14093050	AC	ACC	566555	VQSRTrancheINDEL99.90to99.95	0	none	1.27e-4	0	6	1.27e-4
chr19-014093050-AC-CC	chr19	14093050	AC	CC	566555	VQSRTrancheINDEL99.90to99.95	0	none	0.12043200000000004	1	6	0.12043200000000004
chr19-014093323-G-C	chr19	14093323	G	C	323474	PASS	0.22057	afr	0.02181700000000001	1	132	0.22057
chr19-014096915-C-T	chr19	14096915	C	T	359283	PASS	0.1207	eas	0.04818500000000002	0	0	0.1207
chr19-014097221-G-A	chr19	14097221	G	A	298	PASS	5.409e-5	nfe	0	1	120	5.409e-5
chr19-014097948-A-C	chr19	14097948	A	C	105042	PASS	0.0069107	nfe	0.005313	1	134	0.0069107
chr19-014097970-C-T	chr19	14097970	C	T	1583198	PASS	0.2631	amr	0.10215100000000002	11	132	0.2631
chr19-014098221-T-C	chr19	14098221	T	C	204689	PASS	0.18162	amr	0.04400600000000002	1	18	0.18162
chr19-014098237-C-A	chr19	14098237	C	A	2202	PASS	3.5832e-4	nfe	2.2899999999999996e-4	0	10	3.5832e-4
chr19-014101193-T-C	chr19	14101193	T	C	489	PASS	1.052e-5	nfe	2.2000000000000003e-5	0	68	2.2000000000000003e-5
chr19-014101340-G-A	chr19	14101340	G	A	65470	PASS	0.03723	sas	0.01619000000000001	0	0	0.03723
chr19-014106735-C-*	chr19	14106735	C	*	533703	PASS	0	none	0	0	132	1e-6
chr19-014106735-C-G	chr19	14106735	C	G	533703	PASS	0.02431	nfe	0.01941200000000001	3	132	0.02431
chr19-014106933-G-A	chr19	14106933	G	A	2514	PASS	4.798e-5	nfe	5.2999999999999994e-5	1	134	5.2999999999999994e-5
chr19-014107208-A-T	chr19	14107208	A	T	10285662	PASS	0.68972	sas	0.5866230000000004	86	134	0.68972
chr19-014107679-A-G	chr19	14107679	A	G	965341	PASS	0.42663	afr	0.13295	9	94	0.42663
chr19-014107680-C-G	chr19	14107680	C	G	80202	PASS	0.022807	nfe	0.01096099999999999	0	92	0.022807
chr19-014107799-G-*	chr19	14107799	G	*	208391	PASS	0	none	9e-6	0	2	9e-6
chr19-014107799-G-A	chr19	14107799	G	A	208391	PASS	0.22419	amr	0.06147700000000002	0	2	0.22419
chr19-014107827-G-A	chr19	14107827	G	A	2837	PASS	0.0039658	nfe	5.39e-4	0	0	0.0039658
chr19-014117387-TG-CG	chr19	14117387	TG	CG	2042	VQSRTrancheINDEL99.50to99.90	0	none	9e-6	0	20	9e-6
chr19-014117387-TG-GG	chr19	14117387	TG	GG	2042	VQSRTrancheINDEL99.50to99.90	0	none	7.720000000000004e-4	0	20	7.720000000000004e-4
chr19-014117387-TG-T	chr19	14117387	TG	T	2042	VQSRTrancheINDEL99.50to99.90	1.28e-5	nfe	2.2899999999999996e-4	0	20	2.2899999999999996e-4
chr19-014117387-TG-TGG	chr19	14117387	TG	TGG	2042	VQSRTrancheINDEL99.50to99.90	0	none	0	0	20	1e-6
chr19-014117394-T-G	chr19	14117394	T	G	185	VQSRTrancheSNP99.70to99.80	9.539e-5	amr	1.6699999999999994e-4	0	28	1.6699999999999994e-4
chr19-014120431-C-T	chr19	14120431	C	T	3248686	PASS	0.35105	afr	0.133714	12	134	0.35105
chr19-014120444-T-C	chr19	14120444	T	C	3873944	PASS	0.20368	eas	0.13583900000000002	23	134	0.20368
chr19-014120513-C-*	chr19	14120513	C	*	5886450	PASS	0	none	0	0	134	1e-6
chr19-014120513-C-G	chr19	14120513	C	G	5886450	PASS	0.35252	afr	0.133714	12	134	0.35252
chr19-014120518-A-G	chr19	14120518	A	G	5835328	PASS	0.34231	afr	0.131669	12	134	0.34231
chr19-014121177-G-A	chr19	14121177	G	A	450393	PASS	0.21417	amr	0.082551	8	92	0.21417
chr19-014121275-ATTTTTTTT-*	chr19	14121275	ATTTTTTTT	*	754194	PASS	0	none	0	0	72	1e-6
chr19-014121275-ATTTTTTTT-A	chr19	14121275	ATTTTTTTT	A	754194	PASS	7.25e-5	nfe	8.9e-5	0	72	8.9e-5
chr19-014121275-ATTTTTTTT-AT	chr19	14121275	ATTTTTTTT	AT	754194	PASS	0	none	5.170000000000002e-4	0	72	5.170000000000002e-4
chr19-014121275-ATTTTTTTT-ATT	chr19	14121275	ATTTTTTTT	ATT	754194	PASS	0	none	0.00164199999999999	0	72	0.00164199999999999
chr19-014121275-ATTTTTTTT-ATTT	chr19	14121275	ATTTTTTTT	ATTT	754194	PASS	0	none	0.006411	0	72	0.006411
chr19-014121275-ATTTTTTTT-ATTTT	chr19	14121275	ATTTTTTTT	ATTTT	754194	PASS	0	none	0.01275799999999999	3	72	0.01275799999999999
chr19-014121275-ATTTTTTTT-ATTTTT	chr19	14121275	ATTTTTTTT	ATTTTT	754194	PASS	0	none	0.031841	3	72	0.031841
chr19-014121275-ATTTTTTTT-ATTTTTT	chr19	14121275	ATTTTTTTT	ATTTTTT	754194	PASS	0	none	0.068274	15	72	0.068274
chr19-014121275-ATTTTTTTT-ATTTTTTT	chr19	14121275	ATTTTTTTT	ATTTTTTT	754194	PASS	0	none	0.12572800000000003	15	72	0.12572800000000003
chr19-014121275-ATTTTTTTT-ATTTTTTTTT	chr19	14121275	ATTTTTTTT	ATTTTTTTTT	754194	PASS	0	none	0.06162000000000002	4	72	0.06162000000000002
chr19-014121275-ATTTTTTTT-ATTTTTTTTTT	chr19	14121275	ATTTTTTTT	ATTTTTTTTTT	754194	PASS	0	none	0.00967699999999999	2	72	0.00967699999999999
chr19-014121275-ATTTTTTTT-ATTTTTTTTTTT	chr19	14121275	ATTTTTTTT	ATTTTTTTTTTT	754194	PASS	0	none	0.00191299999999999	0	72	0.00191299999999999
chr19-014121275-ATTTTTTTT-ATTTTTTTTTTTT	chr19	14121275	ATTTTTTTT	ATTTTTTTTTTTT	754194	PASS	0	none	2.720000000000003e-4	0	72	2.720000000000003e-4
chr19-014121275-ATTTTTTTT-ATTTTTTTTTTTTT	chr19	14121275	ATTTTTTTT	ATTTTTTTTTTTTT	754194	PASS	0	none	2.2000000000000003e-5	0	72	2.2000000000000003e-5
chr19-014121275-ATTTTTTTT-ATTTTTTTTTTTTTT	chr19	14121275	ATTTTTTTT	ATTTTTTTTTTTTTT	754194	PASS	0	none	9e-6	0	72	9e-6
chr19-014121275-ATTTTTTTT-CTTTTTTTT	chr19	14121275	ATTTTTTTT	CTTTTTTTT	754194	PASS	0	none	2.2000000000000003e-5	0	72	2.2000000000000003e-5
chr19-014121275-ATTTTTTTT-TTTTTTTTT	chr19	14121275	ATTTTTTTT	TTTTTTTTT	754194	PASS	0	none	2.2000000000000003e-5	0	72	2.2000000000000003e-5
chr19-014121298-C-*	chr19	14121298	C	*	20622	VQSRTrancheINDEL99.90to99.95	0	none	0.00156899999999999	0	88	0.00156899999999999
chr19-014121298-C-A	chr19	14121298	C	A	20622	VQSRTrancheINDEL99.90to99.95	0	none	3.6999999999999985e-5	0	88	3.6999999999999985e-5
chr19-014121298-C-CT	chr19	14121298	C	CT	20622	VQSRTrancheINDEL99.90to99.95	0	none	0	0	88	1e-6
chr19-014121298-C-G	chr19	14121298	C	G	20622	VQSRTrancheINDEL99.90to99.95	0.01276	sas	0.01062099999999998	1	88	0.01276
chr19-014121298-C-T	chr19	14121298	C	T	20622	VQSRTrancheINDEL99.90to99.95	0.013922	sas	0.003115	0	88	0.013922
chr19-014121306-A-*	chr19	14121306	A	*	3972	VQSRTrancheSNP99.90to99.95	0	none	8.9e-5	0	70	8.9e-5
chr19-014121306-A-C	chr19	14121306	A	C	3972	VQSRTrancheSNP99.90to99.95	0	none	9e-6	0	70	9e-6
chr19-014121306-A-G	chr19	14121306	A	G	3972	VQSRTrancheSNP99.90to99.95	0	none	1.27e-4	0	70	1.27e-4
chr19-014121306-A-T	chr19	14121306	A	T	3972	VQSRTrancheSNP99.90to99.95	0.0024792	afr	0.004026	0	70	0.004026
chr19-014126106-G-C	chr19	14126106	G	C	90572	PASS	0.06881	afr	0.004518	1	134	0.06881
chr19-014126307-ATTTT-A	chr19	14126307	ATTTT	A	2045804	ExcessHet	1.868e-5	nfe	1.27e-4	0	96	1.27e-4
chr19-014126307-ATTTT-AT	chr19	14126307	ATTTT	AT	2045804	ExcessHet	0	none	0.002312	1	96	0.002312
chr19-014126307-ATTTT-ATT	chr19	14126307	ATTTT	ATT	2045804	ExcessHet	0	none	0.02272000000000001	3	96	0.02272000000000001
chr19-014126307-ATTTT-ATTT	chr19	14126307	ATTTT	ATTT	2045804	ExcessHet	0	none	0.22893600000000003	17	96	0.22893600000000003
chr19-014126307-ATTTT-ATTTTT	chr19	14126307	ATTTT	ATTTTT	2045804	ExcessHet	0	none	0.194268	22	96	0.194268
chr19-014126307-ATTTT-ATTTTTT	chr19	14126307	ATTTT	ATTTTTT	2045804	ExcessHet	0	none	0.00872099999999999	0	96	0.00872099999999999
chr19-014126307-ATTTT-ATTTTTTT	chr19	14126307	ATTTT	ATTTTTTT	2045804	ExcessHet	0	none	3.160000000000005e-4	0	96	3.160000000000005e-4
chr19-014126307-ATTTT-ATTTTTTTT	chr19	14126307	ATTTT	ATTTTTTTT	2045804	ExcessHet	0	none	9e-6	0	96	9e-6
chr19-014126307-ATTTT-TTTTT	chr19	14126307	ATTTT	TTTTT	2045804	ExcessHet	0	none	3.6999999999999985e-5	0	96	3.6999999999999985e-5
chr19-014126308-T-*	chr19	14126308	T	*	1004	PASS	0	none	0.2552889999999996	22	56	0.2552889999999996
chr19-014126308-T-A	chr19	14126308	T	A	1004	PASS	0.0043311	sas	3.6999999999999985e-5	0	56	0.0043311
chr19-014126308-T-TA	chr19	14126308	T	TA	1004	PASS	0	none	0	0	56	1e-6
chr19-014136215-G-A	chr19	14136215	G	A	26629	PASS	0.014189	amr	0.002439	1	128	0.014189
chr19-014136215-G-T	chr19	14136215	G	T	26629	PASS	0	none	0	0	128	1e-6
chr19-014136317-G-A	chr19	14136317	G	A	103663	PASS	0.0075814	sas	0.006137	2	134	0.0075814
chr19-014136526-T-TG	chr19	14136526	T	TG	587390.97	PASS	0.084722	nfe	0.04662600000000001	8	134	0.084722
chr19-014136526-T-TGG	chr19	14136526	T	TGG	587390.97	PASS	2.228e-5	amr	0	1	134	2.228e-5
chr19-014136623-G-A	chr19	14136623	G	A	759	PASS	2.166e-5	nfe	9e-6	1	114	2.166e-5
chr19-014136699-A-C	chr19	14136699	A	C	690	PASS	0.0014843	afr	6.780000000000002e-4	0	26	0.0014843
chr19-014136699-A-T	chr19	14136699	A	T	690	PASS	1.785e-5	nfe	9e-6	0	26	1.785e-5
chr19-014136700-T-A	chr19	14136700	T	A	4743	PASS	4.15e-6	nfe	0	0	8	4.15e-6
chr19-014136700-T-C	chr19	14136700	T	C	4743	PASS	4.89e-5	nfe	3.6999999999999985e-5	0	8	4.89e-5
chr19-014136700-T-G	chr19	14136700	T	G	4743	PASS	0.0087985	afr	0.004019	0	8	0.0087985
chr19-014136720-T-C	chr19	14136720	T	C	554627	PASS	0.2346	afr	0.103285	7	96	0.2346
chr19-014151046-CG-*	chr19	14151046	CG	*	14908	VQSRTrancheINDEL99.95to100.00	0	none	6.320000000000003e-4	0	16	6.320000000000003e-4
chr19-014151046-CG-C	chr19	14151046	CG	C	14908	VQSRTrancheINDEL99.95to100.00	3.24e-5	sas	9e-6	0	16	3.24e-5
chr19-014151046-CG-CCCCGGGGGGGGGGGG	chr19	14151046	CG	CCCCGGGGGGGGGGGG	14908	VQSRTrancheINDEL99.95to100.00	0	none	0	0	16	1e-6
chr19-014151046-CG-CGG	chr19	14151046	CG	CGG	14908	VQSRTrancheINDEL99.95to100.00	0	none	0.00181099999999999	1	16	0.00181099999999999
chr19-014151046-CG-CGGGGG	chr19	14151046	CG	CGGGGG	14908	VQSRTrancheINDEL99.95to100.00	0	none	0	0	16	1e-6
chr19-014151046-CG-CGGGGGGGGCGG	chr19	14151046	CG	CGGGGGGGGCGG	14908	VQSRTrancheINDEL99.95to100.00	0	none	9e-6	0	16	9e-6
chr19-014151046-CG-CGGGGGGGGGGGGG	chr19	14151046	CG	CGGGGGGGGGGGGG	14908	VQSRTrancheINDEL99.95to100.00	0	none	0	0	16	1e-6
chr19-014151046-CG-CGGGGGGGGGGGGGG	chr19	14151046	CG	CGGGGGGGGGGGGGG	14908	VQSRTrancheINDEL99.95to100.00	0	none	0	0	16	1e-6
chr19-014151046-CG-GG	chr19	14151046	CG	GG	14908	VQSRTrancheINDEL99.95to100.00	0	none	4.480000000000004e-4	0	16	4.480000000000004e-4
chr19-014151053-T-*	chr19	14151053	T	*	30276	VQSRTrancheINDEL99.95to100.00	0	none	3.6999999999999985e-5	0	14	3.6999999999999985e-5
chr19-014151053-T-G	chr19	14151053	T	G	30276	VQSRTrancheINDEL99.95to100.00	0.010346	sas	0.0043	1	14	0.010346
chr19-014151053-T-TGGGGGGGG	chr19	14151053	T	TGGGGGGGG	30276	VQSRTrancheINDEL99.95to100.00	0	none	0	0	14	1e-6
chr19-014151053-T-TGGGGGGGGGGGGGGGGGG	chr19	14151053	T	TGGGGGGGGGGGGGGGGGG	30276	VQSRTrancheINDEL99.95to100.00	0	none	0	0	14	1e-6
chr19-014151053-T-TGTGGTGGTTTGGGGGGGG	chr19	14151053	T	TGTGGTGGTTTGGGGGGGG	30276	VQSRTrancheINDEL99.95to100.00	0	none	0	0	14	1e-6
chr19-014151053-T-TTTGGGGGGGGGGGGGGGGGG	chr19	14151053	T	TTTGGGGGGGGGGGGGGGGGG	30276	VQSRTrancheINDEL99.95to100.00	0	none	0	0	14	1e-6
chr19-014151055-C-*	chr19	14151055	C	*	39175	VQSRTrancheINDEL99.95to100.00	0	none	2.2000000000000003e-5	0	16	2.2000000000000003e-5
chr19-014151055-C-CG	chr19	14151055	C	CG	39175	VQSRTrancheINDEL99.95to100.00	0	none	0	0	16	1e-6
chr19-014151055-C-CGGGGGGGGGG	chr19	14151055	C	CGGGGGGGGGG	39175	VQSRTrancheINDEL99.95to100.00	0.0017078	amr	5.170000000000003e-4	0	16	0.0017078
chr19-014151055-C-G	chr19	14151055	C	G	39175	VQSRTrancheINDEL99.95to100.00	0.021512	amr	0.004504	2	16	0.021512
chr19-014151055-C-T	chr19	14151055	C	T	39175	VQSRTrancheINDEL99.95to100.00	6.85e-6	nfe	0	0	16	6.85e-6
chr19-014151059-A-*	chr19	14151059	A	*	48269	VQSRTrancheINDEL99.95to100.00	0	none	2.2000000000000003e-5	0	14	2.2000000000000003e-5
chr19-014151059-A-AG	chr19	14151059	A	AG	48269	VQSRTrancheINDEL99.95to100.00	2.28e-6	nfe	9e-6	0	14	9e-6
chr19-014151059-A-G	chr19	14151059	A	G	48269	VQSRTrancheINDEL99.95to100.00	0.041971	amr	0.006581	2	14	0.041971
chr19-014151065-T-*	chr19	14151065	T	*	61852	VQSRTrancheINDEL99.95to100.00	0	none	0	0	14	1e-6
chr19-014151065-T-C	chr19	14151065	T	C	61852	VQSRTrancheINDEL99.95to100.00	0	none	0	0	14	1e-6
chr19-014151065-T-G	chr19	14151065	T	G	61852	VQSRTrancheINDEL99.95to100.00	0.031312	amr	0.01078099999999998	3	14	0.031312
chr19-014151065-T-TG	chr19	14151065	T	TG	61852	VQSRTrancheINDEL99.95to100.00	0	none	2.2000000000000003e-5	0	14	2.2000000000000003e-5
chr19-014151065-T-TGGGGGAGGGGGG	chr19	14151065	T	TGGGGGAGGGGGG	61852	VQSRTrancheINDEL99.95to100.00	0	none	0	0	14	1e-6
chr19-014151065-T-TGGGGGG	chr19	14151065	T	TGGGGGG	61852	VQSRTrancheINDEL99.95to100.00	5.572e-5	nfe	5.2999999999999994e-5	0	14	5.572e-5
chr19-014151065-T-TGGGGGGG	chr19	14151065	T	TGGGGGGG	61852	VQSRTrancheINDEL99.95to100.00	1.058e-5	nfe	3.6999999999999985e-5	0	14	3.6999999999999985e-5
chr19-014151065-T-TGGGGGGGGGCGGGGGGGGGGGGGGGGGGGG	chr19	14151065	T	TGGGGGGGGGCGGGGGGGGGGGGGGGGGGGG	61852	VQSRTrancheINDEL99.95to100.00	0	none	0	0	14	1e-6
chr19-014151065-T-TGGGGGGGGGGGG	chr19	14151065	T	TGGGGGGGGGGGG	61852	VQSRTrancheINDEL99.95to100.00	9.9603e-4	amr	6.780000000000002e-4	0	14	9.9603e-4
chr19-014151065-T-TGGGGGGGGGGGGG	chr19	14151065	T	TGGGGGGGGGGGGG	61852	VQSRTrancheINDEL99.95to100.00	6.9206e-4	amr	2.08e-4	0	14	6.9206e-4
chr19-014151065-T-TGGGGGGGGGGGGGG	chr19	14151065	T	TGGGGGGGGGGGGGG	61852	VQSRTrancheINDEL99.95to100.00	0	none	0	0	14	1e-6
chr19-014151065-T-TGGGGGGGGGGGGGGGGGGGGGGGGGGGGGG	chr19	14151065	T	TGGGGGGGGGGGGGGGGGGGGGGGGGGGGGG	61852	VQSRTrancheINDEL99.95to100.00	0	none	2.2000000000000003e-5	0	14	2.2000000000000003e-5
chr19-014151065-T-TGGGGGGGGGGGGGGGGGGGGGGGGGGGGGGG	chr19	14151065	T	TGGGGGGGGGGGGGGGGGGGGGGGGGGGGGGG	61852	VQSRTrancheINDEL99.95to100.00	0	none	9e-6	0	14	9e-6
chr19-014151065-T-TGGGGGGGGGGGGGGGGGGGGGGGGGGGGGGGG	chr19	14151065	T	TGGGGGGGGGGGGGGGGGGGGGGGGGGGGGGGG	61852	VQSRTrancheINDEL99.95to100.00	6.959e-5	eas	2.2000000000000003e-5	0	14	6.959e-5
chr19-014151065-T-TGGGGGGGGGGGGGGGGGGGGGGGGGGGGGGGGGG	chr19	14151065	T	TGGGGGGGGGGGGGGGGGGGGGGGGGGGGGGGGGG	61852	VQSRTrancheINDEL99.95to100.00	0	none	0	0	14	1e-6
chr19-014151065-T-TGGGGGGGGGGGTTGGTGTGGGGGGGGGGGGGGGGGGGGGGGGGGGGGG	chr19	14151065	T	TGGGGGGGGGGGTTGGTGTGGGGGGGGGGGGGGGGGGGGGGGGGGGGGG	61852	VQSRTrancheINDEL99.95to100.00	0	none	0	0	14	1e-6
chr19-014151065-T-TGGGGTTTTTTTTTTTGGGGGGGGGGGGGGGGGGGGGGGGGGGGGG	chr19	14151065	T	TGGGGTTTTTTTTTTTGGGGGGGGGGGGGGGGGGGGGGGGGGGGGG	61852	VQSRTrancheINDEL99.95to100.00	0	none	0	0	14	1e-6
chr19-014151070-G-C	chr19	14151070	G	C	35385	VQSRTrancheINDEL99.95to100.00	0.0011067	nfe	2.2000000000000003e-5	0	16	0.0011067
chr19-014151070-G-GC	chr19	14151070	G	GC	35385	VQSRTrancheINDEL99.95to100.00	2.4368e-4	nfe	9e-6	0	16	2.4368e-4
chr19-014151070-G-GCC	chr19	14151070	G	GCC	35385	VQSRTrancheINDEL99.95to100.00	7.39e-6	nfe	0	0	16	7.39e-6
chr19-014151070-G-GCCCCCGGGGGGGGGGGGGGGGGTGGTTTTTTTTGTGGGGGGGGGGGGGGGGGGGGGGGGGGGGGGGGGGGGC	chr19	14151070	G	GCCCCCGGGGGGGGGGGGGGGGGTGGTTTTTTTTGTGGGGGGGGGGGGGGGGGGGGGGGGGGGGGGGGGGGGC	35385	VQSRTrancheINDEL99.95to100.00	0	none	0	0	16	1e-6
chr19-014151070-G-GGCCCCCGGGGGGGGGGGGGGGGGGTTTTTTTTTGGGGGGGGGGGGGGGGGGGGGGGGGGGGGGGGGGGGC	chr19	14151070	G	GGCCCCCGGGGGGGGGGGGGGGGGGTTTTTTTTTGGGGGGGGGGGGGGGGGGGGGGGGGGGGGGGGGGGGC	35385	VQSRTrancheINDEL99.95to100.00	0	none	0	0	16	1e-6
chr19-014151070-G-GGGGC	chr19	14151070	G	GGGGC	35385	VQSRTrancheINDEL99.95to100.00	7.656e-5	nfe	6.999999999999998e-5	0	16	7.656e-5
chr19-014151070-G-GGGGGC	chr19	14151070	G	GGGGGC	35385	VQSRTrancheINDEL99.95to100.00	7.417e-5	nfe	2.2899999999999996e-4	0	16	2.2899999999999996e-4
chr19-014151070-G-GGGGGGC	chr19	14151070	G	GGGGGGC	35385	VQSRTrancheINDEL99.95to100.00	3.991e-5	nfe	2.2000000000000003e-5	0	16	3.991e-5
chr19-014151070-G-GGGGGGGC	chr19	14151070	G	GGGGGGGC	35385	VQSRTrancheINDEL99.95to100.00	6.802e-5	nfe	2.2000000000000003e-5	0	16	6.802e-5
chr19-014151070-G-GGGGGGGCCCCCGGGGGGGGGGGGGGGGGGGGTTTTTTTTTGGGGGGGGGGGGGGGGGGGGGGGGGGGGGGGGGGGGC	chr19	14151070	G	GGGGGGGCCCCCGGGGGGGGGGGGGGGGGGGGTTTTTTTTTGGGGGGGGGGGGGGGGGGGGGGGGGGGGGGGGGGGGC	35385	VQSRTrancheINDEL99.95to100.00	0	none	0	0	16	1e-6
chr19-014151070-G-GGGGGGGGC	chr19	14151070	G	GGGGGGGGC	35385	VQSRTrancheINDEL99.95to100.00	4.72e-6	nfe	0	0	16	4.72e-6
chr19-014151070-G-GGGGGGGGGGGGGC	chr19	14151070	G	GGGGGGGGGGGGGC	35385	VQSRTrancheINDEL99.95to100.00	8.5e-7	nfe	0	0	16	1e-6
chr19-014151070-G-GGGGGGGGGGGGGCC	chr19	14151070	G	GGGGGGGGGGGGGCC	35385	VQSRTrancheINDEL99.95to100.00	0	none	0	0	16	1e-6
chr19-014151070-G-GGGGGGGGGGGGGGC	chr19	14151070	G	GGGGGGGGGGGGGGC	35385	VQSRTrancheINDEL99.95to100.00	0	none	9e-6	0	16	9e-6
chr19-014151070-G-GGGGGGGGGGGGGGGGGGGC	chr19	14151070	G	GGGGGGGGGGGGGGGGGGGC	35385	VQSRTrancheINDEL99.95to100.00	0	none	0	1	16	1e-6
chr19-014151070-G-GGGGGGGGGGGGGGGGGGGGC	chr19	14151070	G	GGGGGGGGGGGGGGGGGGGGC	35385	VQSRTrancheINDEL99.95to100.00	0	none	9e-6	0	16	9e-6
chr19-014151070-G-GGGGGGGGGGGGGGGGGGGGGC	chr19	14151070	G	GGGGGGGGGGGGGGGGGGGGGC	35385	VQSRTrancheINDEL99.95to100.00	0	none	0	0	16	1e-6
chr19-014151070-G-GGGGGGGGGGGGGGGGGGGGGGC	chr19	14151070	G	GGGGGGGGGGGGGGGGGGGGGGC	35385	VQSRTrancheINDEL99.95to100.00	0	none	2.2000000000000003e-5	0	16	2.2000000000000003e-5
chr19-014151070-G-GGGGGGGGGGGGGGGGGGGGGGGGGGGC	chr19	14151070	G	GGGGGGGGGGGGGGGGGGGGGGGGGGGC	35385	VQSRTrancheINDEL99.95to100.00	0	none	0	0	16	1e-6
chr19-014151070-G-GGGGGGGGGGGGGGGGGGGGGGGGGGGGC	chr19	14151070	G	GGGGGGGGGGGGGGGGGGGGGGGGGGGGC	35385	VQSRTrancheINDEL99.95to100.00	0	none	0	0	16	1e-6
chr19-014151070-G-GGGGGGGGGGGGGGGGGGGGGGGGGGGGGC	chr19	14151070	G	GGGGGGGGGGGGGGGGGGGGGGGGGGGGGC	35385	VQSRTrancheINDEL99.95to100.00	0	none	0	0	16	1e-6
chr19-014151070-G-GGGGGGGGGGGGGGGGGGGGGGGGGGGGGGC	chr19	14151070	G	GGGGGGGGGGGGGGGGGGGGGGGGGGGGGGC	35385	VQSRTrancheINDEL99.95to100.00	8.5e-7	nfe	0	0	16	1e-6
chr19-014151070-G-GGGGGGGGGGGGGGGGGGGGGGGGGGGGGGCC	chr19	14151070	G	GGGGGGGGGGGGGGGGGGGGGGGGGGGGGGCC	35385	VQSRTrancheINDEL99.95to100.00	0	none	9e-6	0	16	9e-6
chr19-014151070-G-GGGGGGGGGGGGGGGGGGGGGGGGGGGGGGGC	chr19	14151070	G	GGGGGGGGGGGGGGGGGGGGGGGGGGGGGGGC	35385	VQSRTrancheINDEL99.95to100.00	2.534e-5	afr	1.27e-4	1	16	1.27e-4
chr19-014151070-G-GGGGGGGGGGGGGGGGGGGGGGGGGGGGGGGCC	chr19	14151070	G	GGGGGGGGGGGGGGGGGGGGGGGGGGGGGGGCC	35385	VQSRTrancheINDEL99.95to100.00	8.5e-7	nfe	3.6999999999999985e-5	1	16	3.6999999999999985e-5
chr19-014151070-G-GGGGGGGGGGGGGGGGGGGGGGGGGGGGGGGGC	chr19	14151070	G	GGGGGGGGGGGGGGGGGGGGGGGGGGGGGGGGC	35385	VQSRTrancheINDEL99.95to100.00	1.0071e-4	afr	8.420000000000002e-4	1	16	8.420000000000002e-4
chr19-014151070-G-GGGGGGGGGGGGGGGGGGGGGGGGGGGGGGGGCC	chr19	14151070	G	GGGGGGGGGGGGGGGGGGGGGGGGGGGGGGGGCC	35385	VQSRTrancheINDEL99.95to100.00	0	none	2.2000000000000003e-5	0	16	2.2000000000000003e-5
chr19-014151070-G-GGGGGGGGGGGGGGGGGGGGGGGGGGGGGGGGGC	chr19	14151070	G	GGGGGGGGGGGGGGGGGGGGGGGGGGGGGGGGGC	35385	VQSRTrancheINDEL99.95to100.00	4.72e-6	nfe	1.0699999999999996e-4	0	16	1.0699999999999996e-4
chr19-014151070-G-GGGGGGGGGGGGGGGGGGGGGGGGGGGGGGGGGGC	chr19	14151070	G	GGGGGGGGGGGGGGGGGGGGGGGGGGGGGGGGGGC	35385	VQSRTrancheINDEL99.95to100.00	0	none	9e-6	0	16	9e-6
chr19-014151070-G-GGGGGGGGGGGGGGGGGGGGGGGGGGGGGGGGGGGC	chr19	14151070	G	GGGGGGGGGGGGGGGGGGGGGGGGGGGGGGGGGGGC	35385	VQSRTrancheINDEL99.95to100.00	0	none	2.2000000000000003e-5	0	16	2.2000000000000003e-5
chr19-014151070-G-GGGGGGGGGGGGGGGGGGGGGGGGGGGGGGGGGGGCC	chr19	14151070	G	GGGGGGGGGGGGGGGGGGGGGGGGGGGGGGGGGGGCC	35385	VQSRTrancheINDEL99.95to100.00	0	none	9e-6	0	16	9e-6
chr19-014151070-G-GGGGGGGGGGGGGGGGGGGGGGGGGGGGGGGGGGGGGGCC	chr19	14151070	G	GGGGGGGGGGGGGGGGGGGGGGGGGGGGGGGGGGGGGGCC	35385	VQSRTrancheINDEL99.95to100.00	0	none	0	0	16	1e-6
chr19-014151070-G-GGGGGGGGGGGGGGGGGGGGGGGGGGGGGGGGGGGGGGGGC	chr19	14151070	G	GGGGGGGGGGGGGGGGGGGGGGGGGGGGGGGGGGGGGGGGC	35385	VQSRTrancheINDEL99.95to100.00	0	none	0	0	16	1e-6
chr19-014151070-G-GGGGGGGGGGGGGGGGGGGGGGGGGGGGGGGGGGGGGGGGGGGGGGGGGC	chr19	14151070	G	GGGGGGGGGGGGGGGGGGGGGGGGGGGGGGGGGGGGGGGGGGGGGGGGGC	35385	VQSRTrancheINDEL99.95to100.00	0	none	0	0	16	1e-6
chr19-014151070-G-GGGGGGGGGGGGGGGTGTTTTTTTGGGGGGGGGGGGGGGGGGGGGGGGGGGGGGGGGGGGGC	chr19	14151070	G	GGGGGGGGGGGGGGGTGTTTTTTTGGGGGGGGGGGGGGGGGGGGGGGGGGGGGGGGGGGGGC	35385	VQSRTrancheINDEL99.95to100.00	0	none	0	0	16	1e-6
chr19-014151070-G-GGGGGGGGGGGGGTTGTTTTTTTTGGGGGGGGGGGGGGGGGGGGGGGGGGGGGGGGGGGGGC	chr19	14151070	G	GGGGGGGGGGGGGTTGTTTTTTTTGGGGGGGGGGGGGGGGGGGGGGGGGGGGGGGGGGGGGC	35385	VQSRTrancheINDEL99.95to100.00	0	none	0	0	16	1e-6
chr19-014151070-G-GGGGGGGGGGGTTTTTTTTTTTGGGGGGGGGGGGGGGGGGGGGGGGGGGGGGGGGGGGC	chr19	14151070	G	GGGGGGGGGGGTTTTTTTTTTTGGGGGGGGGGGGGGGGGGGGGGGGGGGGGGGGGGGGC	35385	VQSRTrancheINDEL99.95to100.00	0	none	0	0	16	1e-6
chr19-014151070-G-GGGGGGGGGGTTTTTTTCTTTGGGGGGGGGGGGGGGGGGGGGGGGGGGGGGGGGGGGC	chr19	14151070	G	GGGGGGGGGGTTTTTTTCTTTGGGGGGGGGGGGGGGGGGGGGGGGGGGGGGGGGGGGC	35385	VQSRTrancheINDEL99.95to100.00	0	none	0	0	16	1e-6
chr19-014151070-G-GGGGGGGGGTGGTGTTGTGGTGGGGGGGGGGGGGGGGGGGGGGGGGGGGGGGGGGGGC	chr19	14151070	G	GGGGGGGGGTGGTGTTGTGGTGGGGGGGGGGGGGGGGGGGGGGGGGGGGGGGGGGGGC	35385	VQSRTrancheINDEL99.95to100.00	0	none	0	0	16	1e-6
chr19-014151070-G-GGGTTTTTTTTTTGGGGGGGGGGGGGGGGGGGGGGGGGGGGGGGGGGGC	chr19	14151070	G	GGGTTTTTTTTTTGGGGGGGGGGGGGGGGGGGGGGGGGGGGGGGGGGGC	35385	VQSRTrancheINDEL99.95to100.00	0	none	0	0	16	1e-6
chr19-014151134-C-T	chr19	14151134	C	T	22785	PASS	2.476e-5	nfe	2.5100000000000014e-4	1	134	2.5100000000000014e-4
chr19-014152122-G-A	chr19	14152122	G	A	333380	PASS	0.020237	nfe	0.00930299999999998	2	134	0.020237
chr19-014152283-C-A	chr19	14152283	C	A	159508	PASS	0.067955	afr	0.004672	1	134	0.067955
chr19-014152387-C-T	chr19	14152387	C	T	1672	PASS	0	none	0	1	134	1e-6
chr19-014155195-G-A	chr19	14155195	G	A	318	PASS	0	none	0	1	122	1e-6
chr19-014155500-C-T	chr19	14155500	C	T	695301	PASS	0.17311000000000001	afr	0.02367000000000002	2	134	0.17311000000000001
chr19-014155749-T-G	chr19	14155749	T	G	1162716	PASS	0.22697	amr	0.091579	11	134	0.22697
chr19-014156071-T-C	chr19	14156071	T	C	880	VQSRTrancheINDEL99.95to100.00	0	none	0	0	20	1e-6
chr19-014156071-T-G	chr19	14156071	T	G	880	VQSRTrancheINDEL99.95to100.00	9.84e-6	nfe	3.150000000000005e-4	2	20	3.150000000000005e-4
chr19-014156071-T-TGGGGGGGGGGG	chr19	14156071	T	TGGGGGGGGGGG	880	VQSRTrancheINDEL99.95to100.00	0	none	9e-6	0	20	9e-6
chr19-014156071-T-TGGGGGGGGGGGGGGG	chr19	14156071	T	TGGGGGGGGGGGGGGG	880	VQSRTrancheINDEL99.95to100.00	0	none	0	1	20	1e-6
chr19-014156078-T-*	chr19	14156078	T	*	821	VQSRTrancheINDEL99.95to100.00	0	none	1.27e-4	0	20	1.27e-4
chr19-014156078-T-G	chr19	14156078	T	G	821	VQSRTrancheINDEL99.95to100.00	4.516e-5	nfe	2.93e-4	1	20	2.93e-4
chr19-014156078-T-TGGGGGGGGGGGCGGGGGGGGGGGAG	chr19	14156078	T	TGGGGGGGGGGGCGGGGGGGGGGGAG	821	VQSRTrancheINDEL99.95to100.00	0	none	0	0	20	1e-6
chr19-014156078-T-TTG	chr19	14156078	T	TTG	821	VQSRTrancheINDEL99.95to100.00	0	none	0	0	20	1e-6
chr19-014156084-A-AGGGGCT	chr19	14156084	A	AGGGGCT	1319	VQSRTrancheINDEL99.95to100.00	0	none	0	0	64	1e-6
chr19-014156084-A-AGGGGGCT	chr19	14156084	A	AGGGGGCT	1319	VQSRTrancheINDEL99.95to100.00	0	none	0	0	64	1e-6
chr19-014156084-A-C	chr19	14156084	A	C	1319	VQSRTrancheINDEL99.95to100.00	1.54e-6	nfe	5.2999999999999994e-5	0	64	5.2999999999999994e-5
chr19-014156084-A-G	chr19	14156084	A	G	1319	VQSRTrancheINDEL99.95to100.00	3.07e-6	nfe	9e-6	0	64	9e-6
chr19-014156084-A-T	chr19	14156084	A	T	1319	VQSRTrancheINDEL99.95to100.00	4.806e-5	eas	4.04e-4	2	64	4.04e-4
chr19-014156283-C-A	chr19	14156283	C	A	673592	PASS	0.037561	nfe	0.027407	3	134	0.037561
chr19-014156283-C-T	chr19	14156283	C	T	673592	PASS	1.7389e-4	nfe	0	0	134	1.7389e-4
chr19-014156540-GGA-G	chr19	14156540	GGA	G	6632.97	PASS	6.154e-4	nfe	0.005363	2	124	0.005363
chr19-014156540-GGA-GGAGA	chr19	14156540	GGA	GGAGA	6632.97	PASS	0	none	1.6699999999999994e-4	0	124	1.6699999999999994e-4
chr19-014156552-AGTGTGT-*	chr19	14156552	AGTGTGT	*	86601	PASS	0	none	2.2000000000000003e-5	0	62	2.2000000000000003e-5
chr19-014156552-AGTGTGT-A	chr19	14156552	AGTGTGT	A	86601	PASS	0	none	0	0	62	1e-6
chr19-014156552-AGTGTGT-AGAGTGTGTGT	chr19	14156552	AGTGTGT	AGAGTGTGTGT	86601	PASS	0	none	9e-6	0	62	9e-6
chr19-014156552-AGTGTGT-AGT	chr19	14156552	AGTGTGT	AGT	86601	PASS	0	none	9e-6	0	62	9e-6
chr19-014156552-AGTGTGT-AGTGT	chr19	14156552	AGTGTGT	AGTGT	86601	PASS	0	none	0.01595400000000002	2	62	0.01595400000000002
chr19-014156552-AGTGTGT-AGTGTGTGT	chr19	14156552	AGTGTGT	AGTGTGTGT	86601	PASS	0	none	0.004152	0	62	0.004152
chr19-014156552-AGTGTGT-AGTGTGTGTGT	chr19	14156552	AGTGTGT	AGTGTGTGTGT	86601	PASS	0	none	2.2000000000000003e-5	0	62	2.2000000000000003e-5
chr19-014156552-AGTGTGT-AGTGTGTGTGTGT	chr19	14156552	AGTGTGT	AGTGTGTGTGTGT	86601	PASS	0	none	4.940000000000003e-4	0	62	4.940000000000003e-4
chr19-014156552-AGTGTGT-AGTGTGTGTGTGTGT	chr19	14156552	AGTGTGT	AGTGTGTGTGTGTGT	86601	PASS	0	none	9e-6	0	62	9e-6
chr19-014156552-AGTGTGT-AGTGTGTGTGTGTGTGTGTGTGT	chr19	14156552	AGTGTGT	AGTGTGTGTGTGTGTGTGTGTGT	86601	PASS	0	none	0	0	62	1e-6
chr19-014156552-AGTGTGT-CGTGTGT	chr19	14156552	AGTGTGT	CGTGTGT	86601	PASS	0	none	0	0	62	1e-6
chr19-014156552-AGTGTGT-TGTGTGT	chr19	14156552	AGTGTGT	TGTGTGT	86601	PASS	0	none	0.00103399999999999	0	62	0.00103399999999999
chr19-014156553-G-*	chr19	14156553	G	*	3059	PASS	0	none	0.01613400000000001	2	112	0.01613400000000001
chr19-014156553-G-A	chr19	14156553	G	A	3059	PASS	1.6621e-4	mid	5.2999999999999994e-5	0	112	1.6621e-4
chr19-014156554-T-*	chr19	14156554	T	*	44957	PASS	0	none	0.01579700000000001	2	62	0.01579700000000001
chr19-014156554-T-A	chr19	14156554	T	A	44957	PASS	0.004459	nfe	0.003264	0	62	0.004459
chr19-014156554-T-G	chr19	14156554	T	G	44957	PASS	0	none	0	0	62	1e-6
chr19-014156566-TGG-*	chr19	14156566	TGG	*	1282711	PASS	0	none	0.002037	0	72	0.002037
chr19-014156566-TGG-GGG	chr19	14156566	TGG	GGG	1282711	PASS	0	none	0.065895	6	72	0.065895
chr19-014156566-TGG-T	chr19	14156566	TGG	T	1282711	PASS	1.0069e-4	afr	1.88e-4	0	72	1.88e-4
chr19-014156566-TGG-TG	chr19	14156566	TGG	TG	1282711	PASS	0	none	0.00139699999999999	0	72	0.00139699999999999
chr19-014156566-TGG-TGGG	chr19	14156566	TGG	TGGG	1282711	PASS	0	none	0.002561	0	72	0.002561
chr19-014156566-TGG-TGGGG	chr19	14156566	TGG	TGGGG	1282711	PASS	0	none	1.27e-4	0	72	1.27e-4
chr19-014156566-TGG-TGTGTGGGG	chr19	14156566	TGG	TGTGTGGGG	1282711	PASS	0	none	1.0799999999999996e-4	0	72	1.0799999999999996e-4
chr19-014156566-TGG-TGTGTGTGGGG	chr19	14156566	TGG	TGTGTGTGGGG	1282711	PASS	0	none	9e-6	0	72	9e-6
chr19-014156567-G-*	chr19	14156567	G	*	1610238	ExcessHet	0	none	0.00161899999999999	0	116	0.00161899999999999
chr19-014156567-G-GT	chr19	14156567	G	GT	1610238	ExcessHet	0.22691	amr	0.09046600000000002	11	116	0.22691
chr19-014156567-G-GTGT	chr19	14156567	G	GTGT	1610238	ExcessHet	2.3852e-4	sas	1.88e-4	0	116	2.3852e-4
chr19-014156567-G-GTT	chr19	14156567	G	GTT	1610238	ExcessHet	0	none	9e-6	0	116	9e-6
chr19-014156567-G-T	chr19	14156567	G	T	1610238	ExcessHet	3.5043e-4	eas	5.2999999999999994e-5	0	116	3.5043e-4
chr19-014156568-G-*	chr19	14156568	G	*	2566716	PASS	0	none	7.099999999999998e-5	0	120	7.099999999999998e-5
chr19-014156568-G-GC	chr19	14156568	G	GC	2566716	PASS	0	none	9e-6	0	120	9e-6
chr19-014156568-G-GGGGGGGT	chr19	14156568	G	GGGGGGGT	2566716	PASS	0	none	0	0	120	1e-6
chr19-014156568-G-GT	chr19	14156568	G	GT	2566716	PASS	0.22281	amr	0.089344	11	120	0.22281
chr19-014156568-G-GTGT	chr19	14156568	G	GTGT	2566716	PASS	0.0024585	eas	4.500000000000005e-4	0	120	0.0024585
chr19-014156568-G-T	chr19	14156568	G	T	2566716	PASS	0.087686	afr	0.01227699999999998	1	120	0.087686
chr19-014157778-G-A	chr19	14157778	G	A	546	PASS	0	none	0	1	134	1e-6
chr19-014157873-C-T	chr19	14157873	C	T	479205	PASS	0.019495	nfe	0.01199399999999999	2	134	0.019495
chr19-014157987-G-A	chr19	14157987	G	A	4538677	PASS	0.25683	amr	0.098934	11	134	0.25683
chr19-014158383-G-A	chr19	14158383	G	A	980510	PASS	0.10304	afr	0.01798800000000002	1	134	0.10304
chr19-014158467-T-G	chr19	14158467	T	G	1515087	PASS	0.18349	afr	0.02557800000000001	2	134	0.18349
chr19-014158599-G-A	chr19	14158599	G	A	6948	PASS	1.6686e-4	nfe	7.099999999999998e-5	1	134	1.6686e-4
chr19-014159979-G-A	chr19	14159979	G	A	118456	PASS	1.64e-5	nfe	9e-6	0	134	1.64e-5
chr19-014159979-G-C	chr19	14159979	G	C	118456	PASS	0.064521	afr	0.004672	1	134	0.064521
chr19-014159979-G-T	chr19	14159979	G	T	118456	PASS	0.0028415	eas	2.2000000000000003e-5	0	134	0.0028415
chr19-014160357-C-T	chr19	14160357	C	T	175904	PASS	0.011725	nfe	0.00826199999999999	1	134	0.011725
chr19-014161246-G-C	chr19	14161246	G	C	4421	PASS	4.149e-5	nfe	2.2000000000000003e-5	1	134	4.149e-5
chr19-014161246-G-T	chr19	14161246	G	T	4421	PASS	0	none	0	0	134	1e-6
chr19-014161677-C-G	chr19	14161677	C	G	119430	PASS	0.045354	afr	0.003423	1	134	0.045354
chr19-014162829-A-G	chr19	14162829	A	G	12654083	PASS	0.40084	afr	0.14558	13	134	0.40084
chr19-014163268-C-T	chr19	14163268	C	T	1516	PASS	1.213e-5	nfe	0	1	134	1.213e-5
chr19-014163465-GGAGAGAGAGAGAGA-*	chr19	14163465	GGAGAGAGAGAGAGA	*	4518507.97	ExcessHet	0	none	9e-6	0	122	9e-6
chr19-014163465-GGAGAGAGAGAGAGA-G	chr19	14163465	GGAGAGAGAGAGAGA	G	4518507.97	ExcessHet	9.58e-6	nfe	0	0	122	9.58e-6
chr19-014163465-GGAGAGAGAGAGAGA-GGA	chr19	14163465	GGAGAGAGAGAGAGA	GGA	4518507.97	ExcessHet	0	none	2.5100000000000014e-4	0	122	2.5100000000000014e-4
chr19-014163465-GGAGAGAGAGAGAGA-GGAGA	chr19	14163465	GGAGAGAGAGAGAGA	GGAGA	4518507.97	ExcessHet	0	none	6.570000000000002e-4	0	122	6.570000000000002e-4
chr19-014163465-GGAGAGAGAGAGAGA-GGAGAGA	chr19	14163465	GGAGAGAGAGAGAGA	GGAGAGA	4518507.97	ExcessHet	0	none	0.007636	0	122	0.007636
chr19-014163465-GGAGAGAGAGAGAGA-GGAGAGAGA	chr19	14163465	GGAGAGAGAGAGAGA	GGAGAGAGA	4518507.97	ExcessHet	0	none	0.09342700000000002	14	122	0.09342700000000002
chr19-014163465-GGAGAGAGAGAGAGA-GGAGAGAGAGA	chr19	14163465	GGAGAGAGAGAGAGA	GGAGAGAGAGA	4518507.97	ExcessHet	0	none	0.04127800000000001	4	122	0.04127800000000001
chr19-014163465-GGAGAGAGAGAGAGA-GGAGAGAGAGAGA	chr19	14163465	GGAGAGAGAGAGAGA	GGAGAGAGAGAGA	4518507.97	ExcessHet	0	none	0.20534600000000003	37	122	0.20534600000000003
chr19-014163465-GGAGAGAGAGAGAGA-GGAGAGAGAGAGAGAGA	chr19	14163465	GGAGAGAGAGAGAGA	GGAGAGAGAGAGAGAGA	4518507.97	ExcessHet	0	none	0.13004000000000002	16	122	0.13004000000000002
chr19-014163465-GGAGAGAGAGAGAGA-GGAGAGAGAGAGAGAGAGA	chr19	14163465	GGAGAGAGAGAGAGA	GGAGAGAGAGAGAGAGAGA	4518507.97	ExcessHet	0	none	0.016586	5	122	0.016586
chr19-014163465-GGAGAGAGAGAGAGA-GGAGAGAGAGAGAGAGAGAGA	chr19	14163465	GGAGAGAGAGAGAGA	GGAGAGAGAGAGAGAGAGAGA	4518507.97	ExcessHet	0	none	0.004875	0	122	0.004875
chr19-014163465-GGAGAGAGAGAGAGA-GGAGAGAGAGAGAGAGAGAGAGA	chr19	14163465	GGAGAGAGAGAGAGA	GGAGAGAGAGAGAGAGAGAGAGA	4518507.97	ExcessHet	0	none	0.005749	0	122	0.005749
chr19-014163465-GGAGAGAGAGAGAGA-GGAGAGAGAGAGAGAGAGAGAGAGA	chr19	14163465	GGAGAGAGAGAGAGA	GGAGAGAGAGAGAGAGAGAGAGAGA	4518507.97	ExcessHet	0	none	0.004287	0	122	0.004287
chr19-014163465-GGAGAGAGAGAGAGA-GGAGAGAGAGAGAGAGAGAGAGAGAGA	chr19	14163465	GGAGAGAGAGAGAGA	GGAGAGAGAGAGAGAGAGAGAGAGAGA	4518507.97	ExcessHet	0	none	0.005209	0	122	0.005209
chr19-014163465-GGAGAGAGAGAGAGA-GGAGAGAGAGAGAGAGAGAGAGAGAGAGA	chr19	14163465	GGAGAGAGAGAGAGA	GGAGAGAGAGAGAGAGAGAGAGAGAGAGA	4518507.97	ExcessHet	0	none	0.00169299999999999	0	122	0.00169299999999999
chr19-014163465-GGAGAGAGAGAGAGA-GGAGAGAGAGAGAGAGAGAGAGAGAGAGAGA	chr19	14163465	GGAGAGAGAGAGAGA	GGAGAGAGAGAGAGAGAGAGAGAGAGAGAGA	4518507.97	ExcessHet	0	none	1.47e-4	0	122	1.47e-4
chr19-014163465-GGAGAGAGAGAGAGA-GGAGAGAGAGAGAGAGAGAGAGAGAGAGAGAGA	chr19	14163465	GGAGAGAGAGAGAGA	GGAGAGAGAGAGAGAGAGAGAGAGAGAGAGAGA	4518507.97	ExcessHet	0	none	1.0799999999999996e-4	0	122	1.0799999999999996e-4
chr19-014163465-GGAGAGAGAGAGAGA-GGAGAGAGAGAGAGAGAGAGAGAGAGAGAGAGAGA	chr19	14163465	GGAGAGAGAGAGAGA	GGAGAGAGAGAGAGAGAGAGAGAGAGAGAGAGAGA	4518507.97	ExcessHet	0	none	1.0799999999999996e-4	0	122	1.0799999999999996e-4
chr19-014163465-GGAGAGAGAGAGAGA-GGAGAGAGAGAGAGAGAGAGAGAGAGAGAGAGAGAGA	chr19	14163465	GGAGAGAGAGAGAGA	GGAGAGAGAGAGAGAGAGAGAGAGAGAGAGAGAGAGA	4518507.97	ExcessHet	0	none	7.099999999999998e-5	0	122	7.099999999999998e-5
chr19-014163465-GGAGAGAGAGAGAGA-GGAGAGAGAGAGAGAGAGAGAGAGAGAGAGAGAGAGAGA	chr19	14163465	GGAGAGAGAGAGAGA	GGAGAGAGAGAGAGAGAGAGAGAGAGAGAGAGAGAGAGA	4518507.97	ExcessHet	0	none	1.0799999999999996e-4	0	122	1.0799999999999996e-4
chr19-014163465-GGAGAGAGAGAGAGA-GGAGAGAGAGAGAGAGAGAGAGAGAGAGAGAGAGAGAGAGA	chr19	14163465	GGAGAGAGAGAGAGA	GGAGAGAGAGAGAGAGAGAGAGAGAGAGAGAGAGAGAGAGA	4518507.97	ExcessHet	0	none	1.0799999999999996e-4	0	122	1.0799999999999996e-4
chr19-014163465-GGAGAGAGAGAGAGA-GGAGAGAGAGAGAGAGAGAGAGAGAGAGAGAGAGAGAGAGAGA	chr19	14163465	GGAGAGAGAGAGAGA	GGAGAGAGAGAGAGAGAGAGAGAGAGAGAGAGAGAGAGAGAGA	4518507.97	ExcessHet	0	none	8.9e-5	0	122	8.9e-5
chr19-014163465-GGAGAGAGAGAGAGA-GGAGAGAGAGAGAGAGAGAGAGAGAGAGAGAGAGAGAGAGAGAGA	chr19	14163465	GGAGAGAGAGAGAGA	GGAGAGAGAGAGAGAGAGAGAGAGAGAGAGAGAGAGAGAGAGAGA	4518507.97	ExcessHet	0	none	8.9e-5	0	122	8.9e-5
chr19-014163465-GGAGAGAGAGAGAGA-GGAGAGAGAGAGAGAGAGAGAGAGAGAGAGAGAGAGAGAGAGAGAGA	chr19	14163465	GGAGAGAGAGAGAGA	GGAGAGAGAGAGAGAGAGAGAGAGAGAGAGAGAGAGAGAGAGAGAGA	4518507.97	ExcessHet	0	none	2.2000000000000003e-5	0	122	2.2000000000000003e-5
chr19-014163465-GGAGAGAGAGAGAGA-GGAGAGAGAGAGAGAGAGAGAGAGAGAGAGAGAGAGAGAGAGAGAGAGA	chr19	14163465	GGAGAGAGAGAGAGA	GGAGAGAGAGAGAGAGAGAGAGAGAGAGAGAGAGAGAGAGAGAGAGAGA	4518507.97	ExcessHet	0	none	3.6999999999999985e-5	0	122	3.6999999999999985e-5
chr19-014163465-GGAGAGAGAGAGAGA-GGAGAGAGAGAGAGAGAGAGAGAGAGAGAGAGAGAGAGAGAGAGAGAGAGA	chr19	14163465	GGAGAGAGAGAGAGA	GGAGAGAGAGAGAGAGAGAGAGAGAGAGAGAGAGAGAGAGAGAGAGAGAGA	4518507.97	ExcessHet	0	none	0	0	122	1e-6
chr19-014163465-GGAGAGAGAGAGAGA-GGAGAGAGAGAGAGAGAGAGAGAGAGAGAGAGAGAGAGAGAGAGAGAGAGAGAGA	chr19	14163465	GGAGAGAGAGAGAGA	GGAGAGAGAGAGAGAGAGAGAGAGAGAGAGAGAGAGAGAGAGAGAGAGAGAGAGA	4518507.97	ExcessHet	0	none	0	0	122	1e-6
chr19-014163465-GGAGAGAGAGAGAGA-GGAGAGAGAGAGAGAGAGAGAGAGAGAGAGAGAGAGAGAGAGAGAGAGAGAGAGAGAGAGAGA	chr19	14163465	GGAGAGAGAGAGAGA	GGAGAGAGAGAGAGAGAGAGAGAGAGAGAGAGAGAGAGAGAGAGAGAGAGAGAGAGAGAGAGA	4518507.97	ExcessHet	0	none	9e-6	0	122	9e-6
chr19-014163465-GGAGAGAGAGAGAGA-GGAGAGAGAGAGAGAGAGAGAGAGAGAGAGAGAGAGAGAGAGAGAGAGAGAGAGAGAGAGAGAGA	chr19	14163465	GGAGAGAGAGAGAGA	GGAGAGAGAGAGAGAGAGAGAGAGAGAGAGAGAGAGAGAGAGAGAGAGAGAGAGAGAGAGAGAGA	4518507.97	ExcessHet	0	none	0	0	122	1e-6
chr19-014163465-GGAGAGAGAGAGAGA-GGAGAGGGAGAGAGAGAGAGAGAGA	chr19	14163465	GGAGAGAGAGAGAGA	GGAGAGGGAGAGAGAGAGAGAGAGA	4518507.97	ExcessHet	0	none	0	0	122	1e-6
chr19-014163465-GGAGAGAGAGAGAGA-GGAGGGAGAGAGAGAGAGAGA	chr19	14163465	GGAGAGAGAGAGAGA	GGAGGGAGAGAGAGAGAGAGA	4518507.97	ExcessHet	0	none	7.099999999999998e-5	0	122	7.099999999999998e-5
chr19-014163465-GGAGAGAGAGAGAGA-GGAGGGAGAGAGAGAGAGAGAGA	chr19	14163465	GGAGAGAGAGAGAGA	GGAGGGAGAGAGAGAGAGAGAGA	4518507.97	ExcessHet	0	none	7.099999999999998e-5	0	122	7.099999999999998e-5
chr19-014163466-GAGAGAGA-*	chr19	14163466	GAGAGAGA	*	4177.97	PASS	0	none	0.3332999999999998	51	104	0.3332999999999998
chr19-014163466-GAGAGAGA-G	chr19	14163466	GAGAGAGA	G	4177.97	PASS	0	none	0	0	104	1e-6
chr19-014163466-GAGAGAGA-GGAGAGA	chr19	14163466	GAGAGAGA	GGAGAGA	4177.97	PASS	0	none	0.00105899999999999	0	104	0.00105899999999999
chr19-014163467-A-*	chr19	14163467	A	*	18918	PASS	0	none	0.3335429999999998	51	104	0.3335429999999998
chr19-014163467-A-AGAGG	chr19	14163467	A	AGAGG	18918	PASS	0.015519	afr	3.6999999999999985e-5	0	104	0.015519
chr19-014163467-A-G	chr19	14163467	A	G	18918	PASS	0.010245	amr	0.00181599999999999	0	104	0.010245
chr19-014163468-GAGAGA-*	chr19	14163468	GAGAGA	*	3876.97	PASS	0	none	0.153571	19	74	0.153571
chr19-014163468-GAGAGA-G	chr19	14163468	GAGAGA	G	3876.97	PASS	8.4718e-4	amr	0	0	74	8.4718e-4
chr19-014163468-GAGAGA-GGA	chr19	14163468	GAGAGA	GGA	3876.97	PASS	0	none	2.2000000000000003e-5	0	74	2.2000000000000003e-5
chr19-014163468-GAGAGA-GGAGA	chr19	14163468	GAGAGA	GGAGA	3876.97	PASS	0	none	8.680000000000001e-4	0	74	8.680000000000001e-4
chr19-014163469-A-*	chr19	14163469	A	*	726	VQSRTrancheINDEL95.00to96.00	0	none	0.154109	19	74	0.154109
chr19-014163469-A-AGG	chr19	14163469	A	AGG	726	VQSRTrancheINDEL95.00to96.00	4.1678e-4	afr	0	0	74	4.1678e-4
chr19-014163469-A-G	chr19	14163469	A	G	726	VQSRTrancheINDEL95.00to96.00	8.47e-5	afr	5.4e-4	0	74	5.4e-4
chr19-014163470-GA-*	chr19	14163470	GA	*	578.97	VQSRTrancheINDEL95.00to96.00	0	none	0.10828400000000002	15	114	0.10828400000000002
chr19-014163470-GA-G	chr19	14163470	GA	G	578.97	VQSRTrancheINDEL95.00to96.00	3.162e-5	amr	5.640000000000005e-4	0	114	5.640000000000005e-4
chr19-014163471-A-*	chr19	14163471	A	*	3733	PASS	0	none	0.10833800000000002	15	114	0.10833800000000002
chr19-014163471-A-G	chr19	14163471	A	G	3733	PASS	2.7747e-4	afr	7.030000000000005e-4	0	114	7.030000000000005e-4
chr19-014163492-GAGAGA-*	chr19	14163492	GAGAGA	*	5520.97	VQSRTrancheINDEL95.00to96.00	0	none	7.270000000000004e-4	0	132	7.270000000000004e-4
chr19-014163492-GAGAGA-G	chr19	14163492	GAGAGA	G	5520.97	VQSRTrancheINDEL95.00to96.00	8.096e-4	sas	7.040000000000005e-4	1	132	8.096e-4
chr19-014163492-GAGAGA-GAGACAGAGA	chr19	14163492	GAGAGA	GAGACAGAGA	5520.97	VQSRTrancheINDEL95.00to96.00	0	none	9e-6	0	132	9e-6
chr19-014163492-GAGAGA-GGA	chr19	14163492	GAGAGA	GGA	5520.97	VQSRTrancheINDEL95.00to96.00	0	none	9e-6	0	132	9e-6
chr19-014163492-GAGAGA-GGAGA	chr19	14163492	GAGAGA	GGAGA	5520.97	VQSRTrancheINDEL95.00to96.00	0	none	2.09e-4	0	132	2.09e-4
chr19-014163493-AGAGAGG-*	chr19	14163493	AGAGAGG	*	544	VQSRTrancheINDEL95.00to96.00	0	none	0.00194099999999999	1	126	0.00194099999999999
chr19-014163493-AGAGAGG-A	chr19	14163493	AGAGAGG	A	544	VQSRTrancheINDEL95.00to96.00	7.382e-5	amr	1.6699999999999994e-4	0	126	1.6699999999999994e-4
chr19-014163493-AGAGAGG-AGGGAGAGG	chr19	14163493	AGAGAGG	AGGGAGAGG	544	VQSRTrancheINDEL95.00to96.00	0	none	0	0	126	1e-6
chr19-014163493-AGAGAGG-GGAGAGG	chr19	14163493	AGAGAGG	GGAGAGG	544	VQSRTrancheINDEL95.00to96.00	0	none	9e-6	0	126	9e-6
chr19-014163494-GAGA-*	chr19	14163494	GAGA	*	9496.97	PASS	0	none	0.00184199999999999	1	132	0.00184199999999999
chr19-014163494-GAGA-G	chr19	14163494	GAGA	G	9496.97	PASS	2.9889e-4	mid	0.00164399999999999	0	132	0.00164399999999999
chr19-014163494-GAGA-GGA	chr19	14163494	GAGA	GGA	9496.97	PASS	0	none	0.00130199999999999	0	132	0.00130199999999999
chr19-014163495-AGAGG-*	chr19	14163495	AGAGG	*	921	PASS	0	none	0.005235	1	126	0.005235
chr19-014163495-AGAGG-A	chr19	14163495	AGAGG	A	921	PASS	2.2246e-4	sas	2.2999999999999995e-4	0	126	2.2999999999999995e-4
chr19-014163495-AGAGG-AG	chr19	14163495	AGAGG	AG	921	PASS	0	none	0	0	126	1e-6
chr19-014163495-AGAGG-AGAGGGAGG	chr19	14163495	AGAGG	AGAGGGAGG	921	PASS	0	none	9e-6	0	126	9e-6
chr19-014163495-AGAGG-GGAGG	chr19	14163495	AGAGG	GGAGG	921	PASS	0	none	9e-6	0	126	9e-6
chr19-014163496-GA-*	chr19	14163496	GA	*	18567.97	PASS	0	none	0.003727	1	128	0.003727
chr19-014163496-GA-G	chr19	14163496	GA	G	18567.97	PASS	0.0044925	sas	0.00789699999999998	1	128	0.00789699999999998
chr19-014163497-AGGGGG-*	chr19	14163497	AGGGGG	*	64535	VQSRTrancheINDEL95.00to96.00	0	none	0.01120199999999999	1	108	0.01120199999999999
chr19-014163497-AGGGGG-A	chr19	14163497	AGGGGG	A	64535	VQSRTrancheINDEL95.00to96.00	3.5838e-4	amr	5.2999999999999994e-5	0	108	3.5838e-4
chr19-014163497-AGGGGG-AGAGAGAGAGAGAGAGAGGGGGGG	chr19	14163497	AGGGGG	AGAGAGAGAGAGAGAGAGGGGGGG	64535	VQSRTrancheINDEL95.00to96.00	0	none	0	0	108	1e-6
chr19-014163497-AGGGGG-AGAGAGAGAGAGAGAGGGGGGG	chr19	14163497	AGGGGG	AGAGAGAGAGAGAGAGGGGGGG	64535	VQSRTrancheINDEL95.00to96.00	0	none	2.2000000000000003e-5	0	108	2.2000000000000003e-5
chr19-014163497-AGGGGG-AGAGAGAGAGAGAGGGGGGG	chr19	14163497	AGGGGG	AGAGAGAGAGAGAGGGGGGG	64535	VQSRTrancheINDEL95.00to96.00	0	none	3.6999999999999985e-5	0	108	3.6999999999999985e-5
chr19-014163497-AGGGGG-AGAGAGAGAGGGGGGG	chr19	14163497	AGGGGG	AGAGAGAGAGGGGGGG	64535	VQSRTrancheINDEL95.00to96.00	0	none	9e-6	0	108	9e-6
chr19-014163497-AGGGGG-AGAGAGAGGGGGGG	chr19	14163497	AGGGGG	AGAGAGAGGGGGGG	64535	VQSRTrancheINDEL95.00to96.00	0	none	3.6999999999999985e-5	0	108	3.6999999999999985e-5
chr19-014163497-AGGGGG-AGAGAGGGGGGG	chr19	14163497	AGGGGG	AGAGAGGGGGGG	64535	VQSRTrancheINDEL95.00to96.00	0	none	9e-6	0	108	9e-6
chr19-014163497-AGGGGG-AGAGGGGGG	chr19	14163497	AGGGGG	AGAGGGGGG	64535	VQSRTrancheINDEL95.00to96.00	0	none	0	0	108	1e-6
chr19-014163497-AGGGGG-AGAGGGGGGG	chr19	14163497	AGGGGG	AGAGGGGGGG	64535	VQSRTrancheINDEL95.00to96.00	0	none	1.0799999999999996e-4	0	108	1.0799999999999996e-4
chr19-014163497-AGGGGG-AGG	chr19	14163497	AGGGGG	AGG	64535	VQSRTrancheINDEL95.00to96.00	0	none	1.27e-4	0	108	1.27e-4
chr19-014163497-AGGGGG-AGGG	chr19	14163497	AGGGGG	AGGG	64535	VQSRTrancheINDEL95.00to96.00	0	none	7.500000000000004e-4	0	108	7.500000000000004e-4
chr19-014163497-AGGGGG-AGGGG	chr19	14163497	AGGGGG	AGGGG	64535	VQSRTrancheINDEL95.00to96.00	0	none	1.6699999999999994e-4	0	108	1.6699999999999994e-4
chr19-014163497-AGGGGG-AGGGGGGG	chr19	14163497	AGGGGG	AGGGGGGG	64535	VQSRTrancheINDEL95.00to96.00	0	none	0.00179199999999999	0	108	0.00179199999999999
chr19-014163497-AGGGGG-CGGGGG	chr19	14163497	AGGGGG	CGGGGG	64535	VQSRTrancheINDEL95.00to96.00	0	none	9e-6	0	108	9e-6
chr19-014163497-AGGGGG-GGGGGG	chr19	14163497	AGGGGG	GGGGGG	64535	VQSRTrancheINDEL95.00to96.00	0	none	0.007375	2	108	0.007375
chr19-014163498-G-*	chr19	14163498	G	*	30293	PASS	0	none	0.002115	0	128	0.002115
chr19-014163498-G-A	chr19	14163498	G	A	30293	PASS	0	none	9e-6	0	128	9e-6
chr19-014163498-G-GA	chr19	14163498	G	GA	30293	PASS	0.0044118	amr	0.005931	3	128	0.005931
chr19-014163498-G-GAGA	chr19	14163498	G	GAGA	30293	PASS	4.1376e-4	sas	5.870000000000004e-4	0	128	5.870000000000004e-4
chr19-014163498-G-GAGAGA	chr19	14163498	G	GAGAGA	30293	PASS	1.4129e-4	afr	1.27e-4	0	128	1.4129e-4
chr19-014163498-G-GAGAGAGA	chr19	14163498	G	GAGAGAGA	30293	PASS	2.1533e-4	afr	9e-6	0	128	2.1533e-4
chr19-014163498-G-GAGAGAGAGA	chr19	14163498	G	GAGAGAGAGA	30293	PASS	7.346e-5	afr	9e-6	0	128	7.346e-5
chr19-014163498-G-GAGAGAGAGAGA	chr19	14163498	G	GAGAGAGAGAGA	30293	PASS	1.0607e-4	afr	0	0	128	1.0607e-4
chr19-014163498-G-GAGAGAGAGAGAGA	chr19	14163498	G	GAGAGAGAGAGAGA	30293	PASS	0	none	0	0	128	1e-6
chr19-014163498-G-GAGAGAGAGAGAGAGA	chr19	14163498	G	GAGAGAGAGAGAGAGA	30293	PASS	0	none	2.2000000000000003e-5	0	128	2.2000000000000003e-5
chr19-014163498-G-GC	chr19	14163498	G	GC	30293	PASS	0	none	0	0	128	1e-6
chr19-014163499-G-*	chr19	14163499	G	*	5959	PASS	0	none	0.00181599999999999	0	112	0.00181599999999999
chr19-014163499-G-A	chr19	14163499	G	A	5959	PASS	1.5116e-4	nfe	0.00149699999999999	0	112	0.00149699999999999
chr19-014163499-G-C	chr19	14163499	G	C	5959	PASS	0.003738	eas	0	0	112	0.003738
chr19-014163499-G-GA	chr19	14163499	G	GA	5959	PASS	3.6468e-4	mid	4.270000000000005e-4	0	112	4.270000000000005e-4
chr19-014163499-G-GAGA	chr19	14163499	G	GAGA	5959	PASS	7.6e-7	nfe	5.2999999999999994e-5	0	112	5.2999999999999994e-5
chr19-014163499-G-GAGAGA	chr19	14163499	G	GAGAGA	5959	PASS	0	none	0	0	112	1e-6
chr19-014163499-G-GAGAGAGAGA	chr19	14163499	G	GAGAGAGAGA	5959	PASS	0	none	2.2000000000000003e-5	0	112	2.2000000000000003e-5
chr19-014163499-G-GAGAGAGAGAGA	chr19	14163499	G	GAGAGAGAGAGA	5959	PASS	0	none	0	0	112	1e-6
chr19-014163499-G-GAGAGAGAGAGAGAGAGAGAGAGAGAGA	chr19	14163499	G	GAGAGAGAGAGAGAGAGAGAGAGAGAGA	5959	PASS	0	none	0	0	112	1e-6
chr19-014163499-G-GAGAGAGAGAGAGAGAGAGAGAGAGAGAGAGA	chr19	14163499	G	GAGAGAGAGAGAGAGAGAGAGAGAGAGAGAGA	5959	PASS	0	none	0	0	112	1e-6
chr19-014163499-G-T	chr19	14163499	G	T	5959	PASS	1.847e-5	nfe	0	1	112	1.847e-5
chr19-014163503-GA-AA	chr19	14163503	GA	AA	342922	PASS	0	none	0.002841	0	134	0.002841
chr19-014163503-GA-G	chr19	14163503	GA	G	342922	PASS	1.67e-6	nfe	9e-6	0	134	9e-6
chr19-014163503-GA-GAA	chr19	14163503	GA	GAA	342922	PASS	0	none	0.01922800000000001	3	134	0.01922800000000001
chr19-014163503-GA-GGAA	chr19	14163503	GA	GGAA	342922	PASS	0	none	0.004595	4	134	0.004595
chr19-014163503-GA-GGGAA	chr19	14163503	GA	GGGAA	342922	PASS	0	none	2.2000000000000003e-5	0	134	2.2000000000000003e-5
chr19-014166915-T-G	chr19	14166915	T	G	1769654	PASS	0.31815	afr	0.132998	13	122	0.31815
chr19-014167068-GAA-AAA	chr19	14167068	GAA	AAA	63591	ExcessHet	0	none	2.09e-4	0	110	2.09e-4
chr19-014167068-GAA-G	chr19	14167068	GAA	G	63591	ExcessHet	9.5e-7	nfe	2.2000000000000003e-5	0	110	2.2000000000000003e-5
chr19-014167068-GAA-GA	chr19	14167068	GAA	GA	63591	ExcessHet	0	none	0.01125299999999999	1	110	0.01125299999999999
chr19-014167068-GAA-GAAA	chr19	14167068	GAA	GAAA	63591	ExcessHet	0	none	0.04206400000000002	4	110	0.04206400000000002
chr19-014167068-GAA-GAAAA	chr19	14167068	GAA	GAAAA	63591	ExcessHet	0	none	2.2000000000000003e-5	0	110	2.2000000000000003e-5
chr19-014167096-GAAA-AAAA	chr19	14167096	GAAA	AAAA	8084	VQSRTrancheINDEL95.00to96.00	0	none	8.9e-5	0	130	8.9e-5
chr19-014167096-GAAA-G	chr19	14167096	GAAA	G	8084	VQSRTrancheINDEL95.00to96.00	0	none	0	0	130	1e-6
chr19-014167096-GAAA-GA	chr19	14167096	GAAA	GA	8084	VQSRTrancheINDEL95.00to96.00	0	none	0	0	130	1e-6
chr19-014167096-GAAA-GAA	chr19	14167096	GAAA	GAA	8084	VQSRTrancheINDEL95.00to96.00	0	none	2.5100000000000014e-4	0	130	2.5100000000000014e-4
chr19-014167096-GAAA-GAAAA	chr19	14167096	GAAA	GAAAA	8084	VQSRTrancheINDEL95.00to96.00	0	none	0.00593	1	130	0.00593
chr19-014167096-GAAA-GAAAAA	chr19	14167096	GAAA	GAAAAA	8084	VQSRTrancheINDEL95.00to96.00	0	none	2.2000000000000003e-5	0	130	2.2000000000000003e-5
chr19-014170348-G-A	chr19	14170348	G	A	366	PASS	0.0010324	sas	0	0	16	0.0010324
chr19-014170348-G-T	chr19	14170348	G	T	366	PASS	1.604e-4	nfe	5.2999999999999994e-5	0	16	1.604e-4
chr19-014170752-C-T	chr19	14170752	C	T	203836	PASS	0.021384	sas	0.01000599999999998	1	132	0.021384
chr19-014170817-G-A	chr19	14170817	G	A	1341	PASS	0.0014079	amr	0.00103399999999999	0	76	0.0014079
chr19-014170817-G-C	chr19	14170817	G	C	1341	PASS	6.9e-7	nfe	0	0	76	1e-6
chr19-014170817-G-T	chr19	14170817	G	T	1341	PASS	1.4532e-4	afr	2.08e-4	1	76	2.08e-4
chr19-014170832-AC-*	chr19	14170832	AC	*	7431	VQSRTrancheINDEL99.95to100.00	0	none	9e-6	0	18	9e-6
chr19-014170832-AC-A	chr19	14170832	AC	A	7431	VQSRTrancheINDEL99.95to100.00	0	none	0	0	18	1e-6
chr19-014170832-AC-CC	chr19	14170832	AC	CC	7431	VQSRTrancheINDEL99.95to100.00	0	none	0.004071	0	18	0.004071
chr19-014170832-AC-GC	chr19	14170832	AC	GC	7431	VQSRTrancheINDEL99.95to100.00	0	none	0.00151699999999999	0	18	0.00151699999999999
chr19-014170838-T-*	chr19	14170838	T	*	67205	ExcessHet	0	none	9e-6	0	28	9e-6
chr19-014170838-T-G	chr19	14170838	T	G	67205	ExcessHet	0.022612	sas	0.02650900000000002	0	28	0.02650900000000002
chr19-014170838-T-TG	chr19	14170838	T	TG	67205	ExcessHet	0	none	0	0	28	1e-6
chr19-014170838-T-TGGGGGG	chr19	14170838	T	TGGGGGG	67205	ExcessHet	0	none	4.0400000000000006e-4	1	28	4.0400000000000006e-4
chr19-014170838-T-TGGGGGGGG	chr19	14170838	T	TGGGGGGGG	67205	ExcessHet	0	none	0	0	28	1e-6
chr19-014170838-T-TGGGGGGGGG	chr19	14170838	T	TGGGGGGGGG	67205	ExcessHet	0	none	0	0	28	1e-6
chr19-014170841-CG-*	chr19	14170841	CG	*	184594	ExcessHet	0	none	3.6999999999999985e-5	0	14	3.6999999999999985e-5
chr19-014170841-CG-AG	chr19	14170841	CG	AG	184594	ExcessHet	0	none	2.2000000000000003e-5	0	14	2.2000000000000003e-5
chr19-014170841-CG-C	chr19	14170841	CG	C	184594	ExcessHet	0	none	0	0	14	1e-6
chr19-014170841-CG-CGGGGGGG	chr19	14170841	CG	CGGGGGGG	184594	ExcessHet	0	none	1.87e-4	0	14	1.87e-4
chr19-014170841-CG-CGGGGGGGGGG	chr19	14170841	CG	CGGGGGGGGGG	184594	ExcessHet	0	none	3.6999999999999985e-5	0	14	3.6999999999999985e-5
chr19-014170841-CG-CGGGGGTGGGG	chr19	14170841	CG	CGGGGGTGGGG	184594	ExcessHet	0	none	1.27e-4	0	14	1.27e-4
chr19-014170841-CG-CGGGGGTGGGGGGGGGG	chr19	14170841	CG	CGGGGGTGGGGGGGGGG	184594	ExcessHet	0	none	1.6699999999999994e-4	0	14	1.6699999999999994e-4
chr19-014170841-CG-GG	chr19	14170841	CG	GG	184594	ExcessHet	0	none	0.05701800000000002	1	14	0.05701800000000002
chr19-014170841-CG-TG	chr19	14170841	CG	TG	184594	ExcessHet	0	none	1.27e-4	0	14	1.27e-4
chr19-014170846-GT-*	chr19	14170846	GT	*	1153	VQSRTrancheINDEL95.00to96.00	0	none	7.099999999999998e-5	0	114	7.099999999999998e-5
chr19-014170846-GT-AT	chr19	14170846	GT	AT	1153	VQSRTrancheINDEL95.00to96.00	0	none	0	0	114	1e-6
chr19-014170846-GT-CT	chr19	14170846	GT	CT	1153	VQSRTrancheINDEL95.00to96.00	0	none	3.6999999999999985e-5	0	114	3.6999999999999985e-5
chr19-014170846-GT-G	chr19	14170846	GT	G	1153	VQSRTrancheINDEL95.00to96.00	1.8e-6	nfe	2.2000000000000003e-5	0	114	2.2000000000000003e-5
chr19-014170847-T-*	chr19	14170847	T	*	52604	ExcessHet	0	none	1.27e-4	0	14	1.27e-4
chr19-014170847-T-G	chr19	14170847	T	G	52604	ExcessHet	0.02276	amr	0.030255	0	14	0.030255
chr19-014170847-T-TGGG	chr19	14170847	T	TGGG	52604	ExcessHet	0	none	5.2999999999999994e-5	0	14	5.2999999999999994e-5
chr19-014170847-T-TGGGGGGGG	chr19	14170847	T	TGGGGGGGG	52604	ExcessHet	0	none	0	0	14	1e-6
chr19-014170847-T-TGGGGGGGGG	chr19	14170847	T	TGGGGGGGGG	52604	ExcessHet	1.4641e-4	amr	8.190000000000003e-4	0	14	8.190000000000003e-4
chr19-014170979-G-A	chr19	14170979	G	A	1231111	PASS	0.31087	afr	0.12641500000000003	11	92	0.31087
chr19-014171116-C-G	chr19	14171116	C	G	21485	PASS	0.055387	afr	0.003968	0	6	0.055387
chr19-014171164-G-A	chr19	14171164	G	A	404202	PASS	0.25283	afr	0.09365800000000002	0	2	0.25283
chr19-014177436-TA-T	chr19	14177436	TA	T	67.97	PASS	1.5354e-4	nfe	5.2999999999999994e-5	0	134	1.5354e-4
chr19-014177436-TA-TAA	chr19	14177436	TA	TAA	67.97	PASS	0	none	0	1	134	1e-6
chr19-014177557-C-T	chr19	14177557	C	T	277487	PASS	0.012809	nfe	0.006447	2	134	0.012809
chr19-014183476-GCC-*	chr19	14183476	GCC	*	20681291.97	PASS	0	none	3.6999999999999985e-5	0	132	3.6999999999999985e-5
chr19-014183476-GCC-G	chr19	14183476	GCC	G	20681291.97	PASS	1.4301e-4	sas	7.099999999999998e-5	0	132	1.4301e-4
chr19-014183476-GCC-GC	chr19	14183476	GCC	GC	20681291.97	PASS	0	none	0.9576980000000004	127	132	0.9576980000000004
chr19-014183477-C-*	chr19	14183477	C	*	4522	PASS	0	none	0.9578600000000004	127	132	0.9578600000000004
chr19-014183477-C-A	chr19	14183477	C	A	4522	PASS	0.097593	mid	3.6999999999999985e-5	0	132	0.097593
chr19-014183624-C-T	chr19	14183624	C	T	144308	PASS	0.0077881	mid	0.005622	1	134	0.0077881
chr19-014183734-C-T	chr19	14183734	C	T	91720	PASS	0.0089263	nfe	0.006809	3	134	0.0089263
chr19-014291512-G-T	chr19	14291512	G	T	83722	PASS	0.33173	nfe	0.05883500000000002	0	0	0.33173
chr19-014343308-G-C	chr19	14343308	G	C	1714	PASS	0	none	6.080000000000004e-4	0	0	6.080000000000004e-4
chr19-014343309-C-T	chr19	14343309	C	T	1714	PASS	0	none	6.080000000000004e-4	0	0	6.080000000000004e-4
chr19-014343515-C-T	chr19	14343515	C	T	11070	PASS	0.020103	nfe	0.006347	0	0	0.020103
chr19-014343662-G-A	chr19	14343662	G	A	541	PASS	0	none	8.9e-5	0	0	8.9e-5
chr19-014343662-G-C	chr19	14343662	G	C	541	PASS	0	none	3.150000000000005e-4	0	0	3.150000000000005e-4
chr19-014343662-G-T	chr19	14343662	G	T	541	PASS	0	none	0	0	0	1e-6
chr19-014343679-A-*	chr19	14343679	A	*	156	PASS	0	none	9e-6	0	0	9e-6
chr19-014343679-A-G	chr19	14343679	A	G	156	PASS	0	none	2.2000000000000003e-5	0	0	2.2000000000000003e-5
chr19-014343684-CTT-C	chr19	14343684	CTT	C	212.97	VQSRTrancheINDEL95.00to96.00	0	none	5.2999999999999994e-5	0	0	5.2999999999999994e-5
chr19-014381093-C-T	chr19	14381093	C	T	5568	PASS	0.0050968	nfe	0.00163899999999999	0	0	0.0050968
chr19-014381256-C-CTGAG	chr19	14381256	C	CTGAG	2981551	PASS	0.73772	afr	0.3645349999999994	49	112	0.73772
chr19-014381256-C-G	chr19	14381256	C	G	2981551	PASS	3.2306e-4	afr	0	0	112	3.2306e-4
chr19-014381265-CGTGTGTGTGTGTGTGTGTGT-*	chr19	14381265	CGTGTGTGTGTGTGTGTGTGT	*	3478222	PASS	0	none	3.6999999999999985e-5	0	80	3.6999999999999985e-5
chr19-014381265-CGTGTGTGTGTGTGTGTGTGT-C	chr19	14381265	CGTGTGTGTGTGTGTGTGTGT	C	3478222	PASS	1.9665e-4	nfe	2.08e-4	0	80	2.08e-4
chr19-014381265-CGTGTGTGTGTGTGTGTGTGT-CGT	chr19	14381265	CGTGTGTGTGTGTGTGTGTGT	CGT	3478222	PASS	0	none	0.01134899999999998	2	80	0.01134899999999998
chr19-014381265-CGTGTGTGTGTGTGTGTGTGT-CGTGT	chr19	14381265	CGTGTGTGTGTGTGTGTGTGT	CGTGT	3478222	PASS	0	none	4.270000000000005e-4	0	80	4.270000000000005e-4
chr19-014381265-CGTGTGTGTGTGTGTGTGTGT-CGTGTGT	chr19	14381265	CGTGTGTGTGTGTGTGTGTGT	CGTGTGT	3478222	PASS	0	none	8.67e-4	0	80	8.67e-4
chr19-014381265-CGTGTGTGTGTGTGTGTGTGT-CGTGTGTGT	chr19	14381265	CGTGTGTGTGTGTGTGTGTGT	CGTGTGTGT	3478222	PASS	0	none	0.00132399999999999	0	80	0.00132399999999999
chr19-014381265-CGTGTGTGTGTGTGTGTGTGT-CGTGTGTGTGT	chr19	14381265	CGTGTGTGTGTGTGTGTGTGT	CGTGTGTGTGT	3478222	PASS	0	none	0.007316	1	80	0.007316
chr19-014381265-CGTGTGTGTGTGTGTGTGTGT-CGTGTGTGTGTGT	chr19	14381265	CGTGTGTGTGTGTGTGTGTGT	CGTGTGTGTGTGT	3478222	PASS	0	none	0.024641	5	80	0.024641
chr19-014381265-CGTGTGTGTGTGTGTGTGTGT-CGTGTGTGTGTGTGT	chr19	14381265	CGTGTGTGTGTGTGTGTGTGT	CGTGTGTGTGTGTGT	3478222	PASS	0	none	0.02472	2	80	0.02472
chr19-014381265-CGTGTGTGTGTGTGTGTGTGT-CGTGTGTGTGTGTGTGT	chr19	14381265	CGTGTGTGTGTGTGTGTGTGT	CGTGTGTGTGTGTGTGT	3478222	PASS	0	none	0.119876	11	80	0.119876
chr19-014381265-CGTGTGTGTGTGTGTGTGTGT-CGTGTGTGTGTGTGTGTGT	chr19	14381265	CGTGTGTGTGTGTGTGTGTGT	CGTGTGTGTGTGTGTGTGT	3478222	PASS	0	none	0.232581	25	80	0.232581
chr19-014381265-CGTGTGTGTGTGTGTGTGTGT-CGTGTGTGTGTGTGTGTGTGTGT	chr19	14381265	CGTGTGTGTGTGTGTGTGTGT	CGTGTGTGTGTGTGTGTGTGTGT	3478222	PASS	0	none	0.09790400000000002	7	80	0.09790400000000002
chr19-014381265-CGTGTGTGTGTGTGTGTGTGT-CGTGTGTGTGTGTGTGTGTGTGTGT	chr19	14381265	CGTGTGTGTGTGTGTGTGTGT	CGTGTGTGTGTGTGTGTGTGTGTGT	3478222	PASS	0	none	0.040033	1	80	0.040033
chr19-014381265-CGTGTGTGTGTGTGTGTGTGT-CGTGTGTGTGTGTGTGTGTGTGTGTGT	chr19	14381265	CGTGTGTGTGTGTGTGTGTGT	CGTGTGTGTGTGTGTGTGTGTGTGTGT	3478222	PASS	0	none	0.01336399999999999	3	80	0.01336399999999999
chr19-014381265-CGTGTGTGTGTGTGTGTGTGT-CGTGTGTGTGTGTGTGTGTGTGTGTGTGT	chr19	14381265	CGTGTGTGTGTGTGTGTGTGT	CGTGTGTGTGTGTGTGTGTGTGTGTGTGT	3478222	PASS	0	none	0.00871699999999999	1	80	0.00871699999999999
chr19-014381265-CGTGTGTGTGTGTGTGTGTGT-CGTGTGTGTGTGTGTGTGTGTGTGTGTGTGT	chr19	14381265	CGTGTGTGTGTGTGTGTGTGT	CGTGTGTGTGTGTGTGTGTGTGTGTGTGTGT	3478222	PASS	0	none	0.007575	0	80	0.007575
chr19-014381265-CGTGTGTGTGTGTGTGTGTGT-CGTGTGTGTGTGTGTGTGTGTGTGTGTGTGTGT	chr19	14381265	CGTGTGTGTGTGTGTGTGTGT	CGTGTGTGTGTGTGTGTGTGTGTGTGTGTGTGT	3478222	PASS	0	none	0.002013	0	80	0.002013
chr19-014381265-CGTGTGTGTGTGTGTGTGTGT-CGTGTGTGTGTGTGTGTGTGTGTGTGTGTGTGTGT	chr19	14381265	CGTGTGTGTGTGTGTGTGTGT	CGTGTGTGTGTGTGTGTGTGTGTGTGTGTGTGTGT	3478222	PASS	0	none	4.04e-4	0	80	4.04e-4
chr19-014381265-CGTGTGTGTGTGTGTGTGTGT-CGTGTGTGTGTGTGTGTGTGTGTGTGTGTGTGTGTGT	chr19	14381265	CGTGTGTGTGTGTGTGTGTGT	CGTGTGTGTGTGTGTGTGTGTGTGTGTGTGTGTGTGT	3478222	PASS	0	none	1.6699999999999994e-4	0	80	1.6699999999999994e-4
chr19-014381265-CGTGTGTGTGTGTGTGTGTGT-TGTGTGTGTGTGTGTGTGTGT	chr19	14381265	CGTGTGTGTGTGTGTGTGTGT	TGTGTGTGTGTGTGTGTGTGT	3478222	PASS	0	none	0	0	80	1e-6
chr19-014381266-GT-*	chr19	14381266	GT	*	364.97	PASS	0	none	0.3917869999999999	35	66	0.3917869999999999
chr19-014381266-GT-G	chr19	14381266	GT	G	364.97	PASS	0	none	4.270000000000005e-4	0	66	4.270000000000005e-4
chr19-014381268-GTGTGTGTGTGTGTGTGTGT-*	chr19	14381268	GTGTGTGTGTGTGTGTGTGT	*	45.97	VQSRTrancheINDEL95.00to96.00	0	none	0.227157	20	46	0.227157
chr19-014381268-GTGTGTGTGTGTGTGTGTGT-G	chr19	14381268	GTGTGTGTGTGTGTGTGTGT	G	45.97	VQSRTrancheINDEL95.00to96.00	0	none	3.150000000000005e-4	0	46	3.150000000000005e-4
chr19-014381269-T-*	chr19	14381269	T	*	32	PASS	0	none	0.227197	20	48	0.227197
chr19-014381269-T-G	chr19	14381269	T	G	32	PASS	0	none	0	0	48	1e-6
chr19-014381269-T-TGTGG	chr19	14381269	T	TGTGG	32	PASS	0	none	3.150000000000005e-4	0	48	3.150000000000005e-4
chr19-014381271-T-*	chr19	14381271	T	*	63	PASS	0	none	0.08815400000000001	9	82	0.08815400000000001
chr19-014381271-T-G	chr19	14381271	T	G	63	PASS	0	none	2.720000000000003e-4	0	82	2.720000000000003e-4
chr19-014381407-C-A	chr19	14381407	C	A	1720534	PASS	0.12662	sas	0.10706	14	130	0.12662
chr19-014381407-C-G	chr19	14381407	C	G	1720534	PASS	9.301e-5	amr	3.6999999999999985e-5	0	130	9.301e-5
chr19-014381407-C-T	chr19	14381407	C	T	1720534	PASS	2.627e-5	nfe	9e-6	0	130	2.627e-5
chr19-014381445-CA-C	chr19	14381445	CA	C	169724.97	PASS	0.011443	nfe	0.006241	3	134	0.011443
chr19-014381453-T-A	chr19	14381453	T	A	9311469	VQSRTrancheSNP99.70to99.80	0	none	0	0	134	1e-6
chr19-014381453-T-C	chr19	14381453	T	C	9311469	VQSRTrancheSNP99.70to99.80	0.46858	afr	0.3651589999999993	50	134	0.46858
chr19-014381460-T-C	chr19	14381460	T	C	9241793	PASS	0.42281	afr	0.3598889999999999	49	134	0.42281
chr19-014381485-T-G	chr19	14381485	T	G	72989	PASS	0.046268	afr	0.003372	1	134	0.046268
chr19-014381651-T-C	chr19	14381651	T	C	196234	PASS	0.019172	nfe	0.01327799999999998	3	134	0.019172
chr19-014386438-T-C	chr19	14386438	T	C	479226	PASS	0.95747	nfe	0.25248099999999957	0	0	0.95747
chr19-014388538-C-A	chr19	14388538	C	A	121555	PASS	0.052321	afr	0.004161	1	134	0.052321
chr19-014388545-T-A	chr19	14388545	T	A	34421934	ExcessHet	0.94288	eas	0.9151900000000008	124	130	0.94288
chr19-014388545-T-C	chr19	14388545	T	C	34421934	ExcessHet	0	none	0	0	130	1e-6
chr19-014388554-TCCTGGACCCCCG-CCCTGGACCCCCG	chr19	14388554	TCCTGGACCCCCG	CCCTGGACCCCCG	2233668	VQSRTrancheINDEL99.50to99.90	0	none	0.07585900000000001	4	132	0.07585900000000001
chr19-014388554-TCCTGGACCCCCG-T	chr19	14388554	TCCTGGACCCCCG	T	2233668	VQSRTrancheINDEL99.50to99.90	1.038e-5	afr	0	0	132	1.038e-5
chr19-014388565-C-*	chr19	14388565	C	*	319517	VQSRTrancheSNP99.80to99.90	0	none	0	0	134	1e-6
chr19-014388565-C-T	chr19	14388565	C	T	319517	VQSRTrancheSNP99.80to99.90	0.12436	afr	0.01008499999999999	1	134	0.12436
chr19-014388598-G-C	chr19	14388598	G	C	33252616	ExcessHet	0.92896	eas	0.9136320000000006	118	124	0.92896
chr19-014388609-A-G	chr19	14388609	A	G	633405	ExcessHet	0.1501	afr	0.08747200000000002	6	122	0.1501
chr19-014388638-C-G	chr19	14388638	C	G	1954199	PASS	0.089199	nfe	0.06938000000000002	14	134	0.089199
chr19-014388638-C-T	chr19	14388638	C	T	1954199	PASS	1.6202e-4	afr	1.6699999999999994e-4	0	134	1.6699999999999994e-4
chr19-014388656-T-G	chr19	14388656	T	G	2894233	PASS	0.34265	afr	0.07224600000000002	3	134	0.34265
chr19-014388659-T-C	chr19	14388659	T	C	3003806	PASS	0.34361	afr	0.07232600000000002	3	134	0.34361
chr19-014388665-A-G	chr19	14388665	A	G	2959713	PASS	0.34343	afr	0.07205800000000002	3	134	0.34343
chr19-014388802-G-A	chr19	14388802	G	A	1270993	VQSRTrancheSNP99.95to100.00	7.186e-5	nfe	7.099999999999998e-5	0	134	7.186e-5
chr19-014388802-G-C	chr19	14388802	G	C	1270993	VQSRTrancheSNP99.95to100.00	0.11093	amr	0.02929200000000002	3	134	0.11093
chr19-014388804-C-T	chr19	14388804	C	T	1260990	VQSRTrancheSNP99.95to100.00	0.11081	amr	0.02929200000000002	3	134	0.11081
chr19-014388963-G-A	chr19	14388963	G	A	109807	PASS	0.084616	afr	0.006859	2	124	0.084616
chr19-014391241-C-T	chr19	14391241	C	T	233331	PASS	0.024004	nfe	0.015696	1	134	0.024004
chr19-014391570-CAAA-AAAA	chr19	14391570	CAAA	AAAA	74028	VQSRTrancheINDEL95.00to96.00	0	none	3.590000000000004e-4	0	0	3.590000000000004e-4
chr19-014391570-CAAA-C	chr19	14391570	CAAA	C	74028	VQSRTrancheINDEL95.00to96.00	0	none	9e-6	0	0	9e-6
chr19-014391570-CAAA-CA	chr19	14391570	CAAA	CA	74028	VQSRTrancheINDEL95.00to96.00	0	none	3.150000000000005e-4	0	0	3.150000000000005e-4
chr19-014391570-CAAA-CAA	chr19	14391570	CAAA	CAA	74028	VQSRTrancheINDEL95.00to96.00	0	none	0.01905300000000001	0	0	0.01905300000000001
chr19-014391570-CAAA-CAAAA	chr19	14391570	CAAA	CAAAA	74028	VQSRTrancheINDEL95.00to96.00	0	none	0.02540600000000001	0	0	0.02540600000000001
chr19-014391570-CAAA-CAAAAA	chr19	14391570	CAAA	CAAAAA	74028	VQSRTrancheINDEL95.00to96.00	0	none	7.240000000000005e-4	0	0	7.240000000000005e-4
chr19-014396178-G-A	chr19	14396178	G	A	138929	PASS	0.0084327	nfe	0.00825999999999999	1	126	0.0084327
chr19-014396179-A-C	chr19	14396179	A	C	12444213	PASS	0.85501	afr	0.7465370000000003	92	124	0.85501
chr19-014396260-G-A	chr19	14396260	G	A	247376	ExcessHet	0.12977	amr	0.07075300000000001	5	110	0.12977
chr19-014396290-T-C	chr19	14396290	T	C	803297	ExcessHet	0.25488	mid	0.13963400000000004	12	106	0.25488
chr19-014396316-C-T	chr19	14396316	C	T	2203798	ExcessHet	0.27839	afr	0.241504	22	122	0.27839
chr19-014396349-C-T	chr19	14396349	C	T	16714	VQSRTrancheSNP99.70to99.80	0.0017404	mid	2.9400000000000004e-4	1	134	0.0017404
chr19-014396495-C-T	chr19	14396495	C	T	6559139	ExcessHet	0.42158	afr	0.3916469999999999	55	134	0.42158
chr19-014396507-C-T	chr19	14396507	C	T	811691	ExcessHet	0.13863	afr	0.09079600000000002	9	132	0.13863
chr19-014396530-G-T	chr19	14396530	G	T	3264061	ExcessHet	0.19665	mid	0.3362999999999999	49	128	0.3362999999999999
chr19-014396533-C-G	chr19	14396533	C	G	2936016	ExcessHet	0.16949	mid	0.30089799999999994	44	122	0.30089799999999994
chr19-014396561-G-A	chr19	14396561	G	A	217276	ExcessHet	0.062984	amr	0.098826	5	104	0.098826
chr19-014396561-G-T	chr19	14396561	G	T	217276	ExcessHet	0	none	0	0	104	1e-6
chr19-014397024-G-A	chr19	14397024	G	A	132739	PASS	0.076622	afr	0.005622	1	134	0.076622
chr19-014397384-C-G	chr19	14397384	C	G	137722	PASS	0.025647	afr	0.007716	1	134	0.025647
chr19-014397411-A-G	chr19	14397411	A	G	17021838	VQSRTrancheSNP99.70to99.80	0.83865	amr	0.7081510000000008	100	134	0.83865
chr19-014397452-G-A	chr19	14397452	G	A	102704	VQSRTrancheSNP99.80to99.90	0.009518	nfe	0.004518	1	134	0.009518
chr19-014397573-G-A	chr19	14397573	G	A	19184188	PASS	0.64171	sas	0.4595679999999993	63	134	0.64171
chr19-014397852-AAG-*	chr19	14397852	AAG	*	2653814.97	VQSRTrancheINDEL99.00to99.50	0	none	3.6999999999999985e-5	0	62	3.6999999999999985e-5
chr19-014397852-AAG-A	chr19	14397852	AAG	A	2653814.97	VQSRTrancheINDEL99.00to99.50	0.19038	amr	0.3733189999999995	4	62	0.3733189999999995
chr19-014397852-AAG-ACAG	chr19	14397852	AAG	ACAG	2653814.97	VQSRTrancheINDEL99.00to99.50	0	none	5.2999999999999994e-5	0	62	5.2999999999999994e-5
chr19-014397853-AG-*	chr19	14397853	AG	*	395460	VQSRTrancheINDEL97.00to99.00	0	none	0.3728939999999995	4	36	0.3728939999999995
chr19-014397853-AG-A	chr19	14397853	AG	A	395460	VQSRTrancheINDEL97.00to99.00	0	none	9e-6	0	36	9e-6
chr19-014397853-AG-ACTG	chr19	14397853	AG	ACTG	395460	VQSRTrancheINDEL97.00to99.00	0	none	5.2999999999999994e-5	0	36	5.2999999999999994e-5
chr19-014397853-AG-CG	chr19	14397853	AG	CG	395460	VQSRTrancheINDEL97.00to99.00	0	none	0.06353500000000001	0	36	0.06353500000000001
chr19-014397854-G-*	chr19	14397854	G	*	11303	PASS	0	none	0.3730699999999996	4	56	0.3730699999999996
chr19-014397854-G-C	chr19	14397854	G	C	11303	PASS	1.0162e-4	afr	1.27e-4	0	56	1.27e-4
chr19-014397854-G-GCAC	chr19	14397854	G	GCAC	11303	PASS	0	none	0	0	56	1e-6
chr19-014397854-G-GCTC	chr19	14397854	G	GCTC	11303	PASS	2.5613e-4	sas	8.67e-4	0	56	8.67e-4
chr19-014397854-G-GCTCC	chr19	14397854	G	GCTCC	11303	PASS	0	none	0	0	56	1e-6
chr19-014397856-G-C	chr19	14397856	G	C	4564458	VQSRTrancheINDEL99.00to99.50	5.732e-4	sas	0.002234	0	44	0.002234
chr19-014397856-G-GATCCC	chr19	14397856	G	GATCCC	4564458	VQSRTrancheINDEL99.00to99.50	0	none	0	0	44	1e-6
chr19-014397856-G-GCACCA	chr19	14397856	G	GCACCA	4564458	VQSRTrancheINDEL99.00to99.50	0	none	9e-6	0	44	9e-6
chr19-014397856-G-GCACCC	chr19	14397856	G	GCACCC	4564458	VQSRTrancheINDEL99.00to99.50	7.8e-7	nfe	9e-6	0	44	9e-6
chr19-014397856-G-GCCC	chr19	14397856	G	GCCC	4564458	VQSRTrancheINDEL99.00to99.50	3.19e-6	nfe	2.2000000000000003e-5	0	44	2.2000000000000003e-5
chr19-014397856-G-GCCCCC	chr19	14397856	G	GCCCCC	4564458	VQSRTrancheINDEL99.00to99.50	0	none	0	0	44	1e-6
chr19-014397856-G-GCTCAC	chr19	14397856	G	GCTCAC	4564458	VQSRTrancheINDEL99.00to99.50	1.274e-5	sas	0	0	44	1.274e-5
chr19-014397856-G-GCTCCC	chr19	14397856	G	GCTCCC	4564458	VQSRTrancheINDEL99.00to99.50	0.27351	eas	0.3737569999999995	12	44	0.3737569999999995
chr19-014397856-G-GCTCTC	chr19	14397856	G	GCTCTC	4564458	VQSRTrancheINDEL99.00to99.50	0	none	9e-6	0	44	9e-6
chr19-014397856-G-GTTCCC	chr19	14397856	G	GTTCCC	4564458	VQSRTrancheINDEL99.00to99.50	0	none	9e-6	0	44	9e-6
chr19-014397856-G-T	chr19	14397856	G	T	4564458	VQSRTrancheINDEL99.00to99.50	0.0029837	amr	0.05498400000000001	0	44	0.05498400000000001
chr19-014397857-GC-AC	chr19	14397857	GC	AC	253732	VQSRTrancheINDEL97.00to99.00	0	none	3.6999999999999985e-5	0	62	3.6999999999999985e-5
chr19-014397857-GC-CC	chr19	14397857	GC	CC	253732	VQSRTrancheINDEL97.00to99.00	0	none	0.05487800000000002	0	62	0.05487800000000002
chr19-014397857-GC-G	chr19	14397857	GC	G	253732	VQSRTrancheINDEL97.00to99.00	0	none	0	0	62	1e-6
chr19-014397857-GC-TC	chr19	14397857	GC	TC	253732	VQSRTrancheINDEL97.00to99.00	0	none	2.2000000000000003e-5	0	62	2.2000000000000003e-5
chr19-014397862-A-C	chr19	14397862	A	C	1231	VQSRTrancheSNP99.80to99.90	1.61e-6	nfe	0	2	64	1.61e-6
chr19-014397862-A-G	chr19	14397862	A	G	1231	VQSRTrancheSNP99.80to99.90	0	none	0	0	64	1e-6
chr19-014397862-A-T	chr19	14397862	A	T	1231	VQSRTrancheSNP99.80to99.90	0	none	0	0	64	1e-6
chr19-014397867-C-A	chr19	14397867	C	A	23423	VQSRTrancheSNP99.70to99.80	0.026053	afr	0.004511	0	78	0.026053
chr19-014397867-C-G	chr19	14397867	C	G	23423	VQSRTrancheSNP99.70to99.80	0	none	0	0	78	1e-6
chr19-014398152-T-C	chr19	14398152	T	C	44992812	PASS	0.87133	afr	0.7612570000000001	100	134	0.87133
chr19-014398328-GCACA-ACACA	chr19	14398328	GCACA	ACACA	27508	PASS	0	none	2.5100000000000014e-4	0	114	2.5100000000000014e-4
chr19-014398328-GCACA-G	chr19	14398328	GCACA	G	27508	PASS	1.31e-6	nfe	0	0	114	1.31e-6
chr19-014398328-GCACA-GCA	chr19	14398328	GCACA	GCA	27508	PASS	0	none	0.004235	1	114	0.004235
chr19-014398328-GCACA-GCACACA	chr19	14398328	GCACA	GCACACA	27508	PASS	0	none	0.01096699999999999	4	114	0.01096699999999999
chr19-014398328-GCACA-GCACACACA	chr19	14398328	GCACA	GCACACACA	27508	PASS	0	none	0	0	114	1e-6
chr19-014398375-A-G	chr19	14398375	A	G	7708842	PASS	0.82438	eas	0.6761930000000006	84	116	0.82438
chr19-014398430-A-G	chr19	14398430	A	G	2337	PASS	0.0015042	mid	2.9400000000000004e-4	1	46	0.0015042
chr19-014401241-T-C	chr19	14401241	T	C	667284	PASS	0.17752	afr	0.04681200000000001	4	134	0.17752
chr19-014401636-T-C	chr19	14401636	T	C	1223819	PASS	0.18244	afr	0.047827	4	134	0.18244
chr19-014401636-T-G	chr19	14401636	T	G	1223819	PASS	2.5285e-4	eas	0	0	134	2.5285e-4
chr19-014401677-G-A	chr19	14401677	G	A	3656020	PASS	0.43754	eas	0.15683200000000003	17	134	0.43754
chr19-014401677-G-C	chr19	14401677	G	C	3656020	PASS	0.0015736	afr	5.2999999999999994e-5	0	134	0.0015736
chr19-014401677-G-T	chr19	14401677	G	T	3656020	PASS	0	none	0	0	134	1e-6
chr19-014402447-A-*	chr19	14402447	A	*	50670	PASS	0	none	1.27e-4	0	130	1.27e-4
chr19-014402447-A-AC	chr19	14402447	A	AC	50670	PASS	9.4621e-4	afr	8.9e-5	0	130	9.4621e-4
chr19-014402447-A-C	chr19	14402447	A	C	50670	PASS	0.045818	afr	0.00439	1	130	0.045818
chr19-014402447-A-T	chr19	14402447	A	T	50670	PASS	0	none	0	0	130	1e-6
chr19-014402562-A-G	chr19	14402562	A	G	281384	PASS	0.016277	nfe	0.01052899999999999	3	134	0.016277
chr19-014404556-C-T	chr19	14404556	C	T	207404	PASS	0.011534	nfe	0.005339	2	134	0.011534
chr19-014404698-C-T	chr19	14404698	C	T	746950	PASS	0.093244	afr	0.03647	4	134	0.093244
chr19-014404769-A-G	chr19	14404769	A	G	267086	PASS	0.22254	afr	0.02186800000000001	1	130	0.22254
chr19-014404769-A-T	chr19	14404769	A	T	267086	PASS	9.064e-4	afr	1.27e-4	0	130	9.064e-4
chr19-014404866-GTTTT-ATTTT	chr19	14404866	GTTTT	ATTTT	797884	ExcessHet	0	none	0	0	18	1e-6
chr19-014404866-GTTTT-CTTTT	chr19	14404866	GTTTT	CTTTT	797884	ExcessHet	0	none	0	0	18	1e-6
chr19-014404866-GTTTT-G	chr19	14404866	GTTTT	G	797884	ExcessHet	1.1812e-4	nfe	1.6699999999999994e-4	0	18	1.6699999999999994e-4
chr19-014404866-GTTTT-GT	chr19	14404866	GTTTT	GT	797884	ExcessHet	0	none	0.00181099999999999	0	18	0.00181099999999999
chr19-014404866-GTTTT-GTT	chr19	14404866	GTTTT	GTT	797884	ExcessHet	0	none	0.01211299999999999	0	18	0.01211299999999999
chr19-014404866-GTTTT-GTTT	chr19	14404866	GTTTT	GTTT	797884	ExcessHet	0	none	0.07503700000000002	2	18	0.07503700000000002
chr19-014404866-GTTTT-GTTTTT	chr19	14404866	GTTTT	GTTTTT	797884	ExcessHet	0	none	0.200225	3	18	0.200225
chr19-014404866-GTTTT-GTTTTTT	chr19	14404866	GTTTT	GTTTTTT	797884	ExcessHet	0	none	0.03410100000000001	2	18	0.03410100000000001
chr19-014404866-GTTTT-GTTTTTTT	chr19	14404866	GTTTT	GTTTTTTT	797884	ExcessHet	0	none	0.003084	0	18	0.003084
chr19-014404866-GTTTT-GTTTTTTTT	chr19	14404866	GTTTT	GTTTTTTTT	797884	ExcessHet	0	none	2.08e-4	0	18	2.08e-4
chr19-014404866-GTTTT-GTTTTTTTTT	chr19	14404866	GTTTT	GTTTTTTTTT	797884	ExcessHet	0	none	5.2999999999999994e-5	0	18	5.2999999999999994e-5
chr19-014404866-GTTTT-TTTTT	chr19	14404866	GTTTT	TTTTT	797884	ExcessHet	0	none	4.710000000000004e-4	0	18	4.710000000000004e-4
chr19-014404867-T-*	chr19	14404867	T	*	788	PASS	0	none	0.09023300000000002	2	12	0.09023300000000002
chr19-014404867-T-G	chr19	14404867	T	G	788	PASS	0.0014548	nfe	3.590000000000004e-4	0	12	0.0014548
chr19-014404926-C-A	chr19	14404926	C	A	1486	PASS	7.7139e-4	amr	2.08e-4	0	10	7.7139e-4
chr19-014405336-T-A	chr19	14405336	T	A	548	PASS	1.0303e-4	nfe	1.0699999999999996e-4	0	2	1.0699999999999996e-4
chr19-014405336-T-G	chr19	14405336	T	G	548	PASS	0	none	9e-6	0	2	9e-6
chr19-014405386-GC-G	chr19	14405386	GC	G	239340.97	PASS	0.13494	amr	0.06460700000000001	0	8	0.13494
chr19-014405386-GC-GCC	chr19	14405386	GC	GCC	239340.97	PASS	0	none	0.004172	0	8	0.004172
chr19-014405531-G-C	chr19	14405531	G	C	56039	PASS	0.048597	afr	0.004467	1	132	0.048597
chr19-014405531-G-T	chr19	14405531	G	T	56039	PASS	0	none	9e-6	0	132	9e-6
chr19-014405945-G-A	chr19	14405945	G	A	399443	PASS	0.019782	nfe	0.01277999999999999	2	134	0.019782
chr19-014406603-T-C	chr19	14406603	T	C	767439	PASS	0.014712	nfe	0.01199399999999999	3	134	0.014712
chr19-014406782-C-T	chr19	14406782	C	T	5193836	PASS	0.16451	amr	0.08575700000000001	10	134	0.16451
chr19-014406916-G-A	chr19	14406916	G	A	244343	PASS	0.054098	afr	0.004621	1	134	0.054098
chr19-014407232-G-C	chr19	14407232	G	C	216445	PASS	0.011376	nfe	0.005133	2	134	0.011376
chr19-014407803-CAAACACAA-C	chr19	14407803	CAAACACAA	C	124741	PASS	0.054013	afr	0.004621	1	134	0.054013
chr19-014407803-CAAACACAA-TAAACACAA	chr19	14407803	CAAACACAA	TAAACACAA	124741	PASS	0	none	0	0	134	1e-6
chr19-014407982-G-A	chr19	14407982	G	A	192077	PASS	0.054131	afr	0.004697	1	134	0.054131
chr19-014408528-A-G	chr19	14408528	A	G	981	PASS	9.645e-5	nfe	2.2000000000000003e-5	1	94	9.645e-5
chr19-014408871-G-A	chr19	14408871	G	A	38328	PASS	0.023654	afr	0.00127799999999999	1	134	0.023654
chr19-014409267-G-A	chr19	14409267	G	A	2117575	PASS	0.183	afr	0.04817400000000002	4	134	0.183
chr19-014409682-C-T	chr19	14409682	C	T	49978	PASS	0.001468	mid	6.800000000000003e-4	1	134	0.001468
chr19-014410017-G-A	chr19	14410017	G	A	3219941	PASS	0.2127	eas	0.09391400000000004	16	134	0.2127
chr19-014410449-C-T	chr19	14410449	C	T	57015	PASS	0.0038431	nfe	0.00214	1	134	0.0038431
chr19-014410504-G-A	chr19	14410504	G	A	182748	PASS	0.14588	afr	0.01314599999999998	1	130	0.14588
chr19-014410759-T-C	chr19	14410759	T	C	1792668	PASS	0.54078	afr	0.167577	17	128	0.54078
chr19-014410906-A-G	chr19	14410906	A	G	218657	PASS	0.15464	afr	0.01464299999999999	1	132	0.15464
chr19-014411247-C-G	chr19	14411247	C	G	43475	PASS	0.0022229	sas	1.0799999999999996e-4	0	134	0.0022229
chr19-014411247-C-T	chr19	14411247	C	T	43475	PASS	0.0033341	nfe	0.00224	1	134	0.0033341
chr19-014411622-GCCTTA-*	chr19	14411622	GCCTTA	*	30637584.97	PASS	0	none	9e-6	0	134	9e-6
chr19-014411622-GCCTTA-G	chr19	14411622	GCCTTA	G	30637584.97	PASS	0.9079	afr	0.7566260000000007	94	134	0.9079
chr19-014411725-C-T	chr19	14411725	C	T	197560	PASS	0.021975	sas	0.015722	1	134	0.021975
chr19-014412696-C-T	chr19	14412696	C	T	150833	PASS	0.01156	nfe	0.005236	2	134	0.01156
chr19-014413253-G-A	chr19	14413253	G	A	955	PASS	9.183e-5	amr	0	1	134	9.183e-5
chr19-014413314-T-C	chr19	14413314	T	C	943431	PASS	0.053495	nfe	0.03700300000000002	10	134	0.053495
chr19-014413839-T-C	chr19	14413839	T	C	517795	PASS	0.66428	nfe	0.239334	0	0	0.66428
chr19-014413839-T-G	chr19	14413839	T	G	517795	PASS	0	none	9e-6	0	0	9e-6
chr19-014415982-C-T	chr19	14415982	C	T	46601	PASS	0.051845	afr	0.01787000000000002	0	0	0.051845
chr19-014440407-T-C	chr19	14440407	T	C	1353492	PASS	0.17673	amr	0.10572900000000002	17	134	0.17673
chr19-014440407-T-G	chr19	14440407	T	G	1353492	PASS	0	none	0	0	134	1e-6
chr19-014440995-G-A	chr19	14440995	G	A	75655	PASS	0.029388	afr	0.00411	1	134	0.029388
chr19-014441002-T-G	chr19	14441002	T	G	155372	PASS	0.13654	afr	0.009824	1	134	0.13654
chr19-014441147-A-G	chr19	14441147	A	G	497	PASS	1.026e-5	nfe	0	1	134	1.026e-5
chr19-014441513-C-G	chr19	14441513	C	G	6649080	PASS	0.37064	nfe	0.273969	49	134	0.37064
chr19-014443582-G-A	chr19	14443582	G	A	151687	PASS	0.0079859	nfe	0.003524	2	134	0.0079859
chr19-014443658-C-A	chr19	14443658	C	A	32031	PASS	0.0023131	nfe	9.160000000000004e-4	1	134	0.0023131
chr19-014443672-G-A	chr19	14443672	G	A	670	PASS	2.6956e-4	afr	0	1	134	2.6956e-4
chr19-014443763-G-A	chr19	14443763	G	A	74848	PASS	0.067858	afr	0.0048	1	134	0.067858
chr19-014443763-G-T	chr19	14443763	G	T	74848	PASS	7.53e-6	nfe	0	0	134	7.53e-6
chr19-014450673-C-T	chr19	14450673	C	T	12088	PASS	0.001247	nfe	5.180000000000002e-4	2	134	0.001247
chr19-014450685-A-G	chr19	14450685	A	G	10750	PASS	3.9407e-4	nfe	4.730000000000004e-4	2	134	4.730000000000004e-4
chr19-014450685-A-T	chr19	14450685	A	T	10750	PASS	0	none	0	0	134	1e-6
chr19-014450828-G-A	chr19	14450828	G	A	50876	PASS	0.0054717	nfe	0.002515	1	134	0.0054717
chr19-014450910-A-G	chr19	14450910	A	G	27587754	PASS	0.99368	sas	0.982979	134	134	0.99368
chr19-014451088-T-A	chr19	14451088	T	A	957	PASS	1.271e-4	nfe	0	1	134	1.271e-4
chr19-014451152-C-A	chr19	14451152	C	A	20152	PASS	0	none	0	0	134	1e-6
chr19-014451152-C-T	chr19	14451152	C	T	20152	PASS	0.0071448	afr	8.210000000000002e-4	1	134	0.0071448
chr19-014452165-T-C	chr19	14452165	T	C	4847181	PASS	0.34926	nfe	0.30961199999999955	54	134	0.34926
chr19-014457879-C-T	chr19	14457879	C	T	1355701	PASS	0.1965	nfe	0.160396	29	130	0.1965
chr19-014458092-A-C	chr19	14458092	A	C	28402	PASS	0.0077862	afr	6.340000000000003e-4	1	134	0.0077862
chr19-014458387-AC-A	chr19	14458387	AC	A	120059.97	PASS	0.010218	nfe	0.004928	1	134	0.010218
chr19-014458387-AC-ACC	chr19	14458387	AC	ACC	120059.97	PASS	0	none	0	0	134	1e-6
chr19-014458408-T-*	chr19	14458408	T	*	2713	PASS	0	none	0	0	134	1e-6
chr19-014458408-T-G	chr19	14458408	T	G	2713	PASS	3.8682e-4	sas	5.2999999999999994e-5	1	134	3.8682e-4
chr19-014458703-CT-C	chr19	14458703	CT	C	794060.97	PASS	0.54758	eas	0.172481	2	8	0.54758
chr19-014458811-G-C	chr19	14458811	G	C	717745	PASS	0.55755	afr	0.2892209999999995	0	0	0.55755
chr19-014459011-CAA-*	chr19	14459011	CAA	*	22414	PASS	0	none	3.6999999999999985e-5	0	0	3.6999999999999985e-5
chr19-014459011-CAA-AAA	chr19	14459011	CAA	AAA	22414	PASS	0	none	0	0	0	1e-6
chr19-014459011-CAA-C	chr19	14459011	CAA	C	22414	PASS	0	none	8.180000000000003e-4	0	0	8.180000000000003e-4
chr19-014459011-CAA-CA	chr19	14459011	CAA	CA	22414	PASS	0	none	0.01692500000000002	0	0	0.01692500000000002
chr19-014459011-CAA-CAAA	chr19	14459011	CAA	CAAA	22414	PASS	0	none	3.590000000000004e-4	0	0	3.590000000000004e-4
chr19-014459011-CAA-CAAAA	chr19	14459011	CAA	CAAAA	22414	PASS	0	none	9e-6	0	0	9e-6
chr19-014463440-A-G	chr19	14463440	A	G	5480681	PASS	0.72407	afr	0.4802119999999994	73	120	0.72407
chr19-014463454-T-C	chr19	14463454	T	C	5866023	PASS	0.7243	afr	0.4823989999999994	82	128	0.7243
chr19-014463454-T-G	chr19	14463454	T	G	5866023	PASS	0	none	0	0	128	1e-6
chr19-014463644-C-CA	chr19	14463644	C	CA	319307.97	PASS	0.015716	nfe	0.007198	3	134	0.015716
chr19-014463952-C-T	chr19	14463952	C	T	712402	PASS	0.046527	mid	0.012098	2	134	0.046527
chr19-014464087-C-T	chr19	14464087	C	T	43169	PASS	4.5291e-4	mid	5.41e-4	1	134	5.41e-4
chr19-014464147-G-A	chr19	14464147	G	A	2336655	PASS	0.11287	amr	0.05015000000000002	8	134	0.11287
chr19-014464198-G-A	chr19	14464198	G	A	1642303	PASS	0.11275	amr	0.05012300000000002	8	134	0.11275
chr19-014467542-C-G	chr19	14467542	C	G	15645464	PASS	0.38096	nfe	0.33086999999999966	62	134	0.38096
chr19-014467557-C-T	chr19	14467557	C	T	2155601	PASS	0.36786	afr	0.04670600000000001	1	134	0.36786
chr19-014467862-C-T	chr19	14467862	C	T	2655814	PASS	0.11227	amr	0.04764	8	134	0.11227
chr19-014467895-G-A	chr19	14467895	G	A	1239258	PASS	0.045191	nfe	0.02486200000000001	5	134	0.045191
chr19-014467980-CGTG-*	chr19	14467980	CGTG	*	2549503	PASS	0	none	7.099999999999998e-5	0	134	7.099999999999998e-5
chr19-014467980-CGTG-C	chr19	14467980	CGTG	C	2549503	PASS	0.36603	afr	0.04619900000000002	1	134	0.36603
chr19-014467980-CGTG-TGTG	chr19	14467980	CGTG	TGTG	2549503	PASS	0	none	3.6999999999999985e-5	0	134	3.6999999999999985e-5
chr19-014467982-TG-*	chr19	14467982	TG	*	10729.97	PASS	0	none	0.04619900000000002	1	134	0.04619900000000002
chr19-014467982-TG-T	chr19	14467982	TG	T	10729.97	PASS	0.0030243	afr	7.099999999999998e-5	0	134	0.0030243
chr19-014468001-T-G	chr19	14468001	T	G	3768760	PASS	0.42631	afr	0.096544	10	134	0.42631
chr19-014469301-C-T	chr19	14469301	C	T	997548	PASS	0.36679	afr	0.04657200000000001	2	134	0.36679
chr19-014469516-A-G	chr19	14469516	A	G	3726359	PASS	0.41065	afr	0.095578	9	134	0.41065
chr19-014469713-G-A	chr19	14469713	G	A	194454	PASS	0.0046962	mid	0.002942	1	134	0.0046962
chr19-014469823-G-A	chr19	14469823	G	A	8640088	PASS	0.41874	afr	0.091552	11	134	0.41874
chr19-014469823-G-C	chr19	14469823	G	C	8640088	PASS	0.072139	eas	0.01126099999999999	0	134	0.072139
chr19-014469826-T-C	chr19	14469826	T	C	8904139	PASS	0.42349	afr	0.103714	11	134	0.42349
chr19-014469850-G-A	chr19	14469850	G	A	6870607	PASS	0.40022	afr	0.10178	11	134	0.40022
chr19-014469884-C-A	chr19	14469884	C	A	41191	PASS	0.006999	afr	5.41e-4	1	134	0.006999
chr19-014470050-T-C	chr19	14470050	T	C	45244	PASS	0.0069881	afr	5.41e-4	1	134	0.0069881
chr19-014470053-G-T	chr19	14470053	G	T	4244656	PASS	0.41886	afr	0.103123	11	134	0.41886
chr19-014470057-GC-G	chr19	14470057	GC	G	12598180.97	PASS	0.32092	nfe	0.2926519999999995	52	134	0.32092
chr19-014470251-A-G	chr19	14470251	A	G	5715502	PASS	0.43166	afr	0.10570200000000002	11	134	0.43166
chr19-014470548-G-A	chr19	14470548	G	A	36857	PASS	0.0069173	afr	6.100000000000004e-4	1	134	0.0069173
chr19-014470902-A-G	chr19	14470902	A	G	508667	PASS	0.094963	afr	0.01827800000000001	1	134	0.094963
chr19-014470917-G-C	chr19	14470917	G	C	331232	PASS	0.10658	afr	0.01280599999999999	1	134	0.10658
chr19-014470944-TGCCTCAAGGGCCTCGTTGC-T	chr19	14470944	TGCCTCAAGGGCCTCGTTGC	T	5493045.97	PASS	0.61176	eas	0.225261	21	134	0.61176
chr19-014470944-TGCCTCAAGGGCCTCGTTGC-TGCCTCAAGGGCCTCGTTGCGCCTCAAGGGCCTCGTTGC	chr19	14470944	TGCCTCAAGGGCCTCGTTGC	TGCCTCAAGGGCCTCGTTGCGCCTCAAGGGCCTCGTTGC	5493045.97	PASS	0	none	0.01925500000000001	0	134	0.01925500000000001
chr19-014470944-TGCCTCAAGGGCCTCGTTGC-TGCCTCAAGGGCCTCGTTGCGCCTCAAGGGCCTCGTTGCGCCTCAAGGGCCTCGTTGC	chr19	14470944	TGCCTCAAGGGCCTCGTTGC	TGCCTCAAGGGCCTCGTTGCGCCTCAAGGGCCTCGTTGCGCCTCAAGGGCCTCGTTGC	5493045.97	PASS	0	none	3.160000000000005e-4	0	134	3.160000000000005e-4
chr19-014470945-G-*	chr19	14470945	G	*	3587.97	VQSRTrancheINDEL95.00to96.00	0	none	0.225828	21	134	0.225828
chr19-014470945-G-GCCTCAAGGGCCTCGTTGCA	chr19	14470945	G	GCCTCAAGGGCCTCGTTGCA	3587.97	VQSRTrancheINDEL95.00to96.00	9.5075e-4	sas	2.2000000000000003e-5	0	134	9.5075e-4
chr19-014470959-G-*	chr19	14470959	G	*	1118	PASS	0	none	0.225813	21	134	0.225813
chr19-014470959-G-T	chr19	14470959	G	T	1118	PASS	9.048e-5	nfe	2.2000000000000003e-5	0	134	9.048e-5
chr19-014470963-C-*	chr19	14470963	C	*	308247	PASS	0	none	0.225813	21	134	0.225813
chr19-014470963-C-T	chr19	14470963	C	T	308247	PASS	0.31741	eas	0.01123499999999999	0	134	0.31741
chr19-014471069-A-C	chr19	14471069	A	C	969	PASS	2.25e-4	sas	0.00164399999999999	0	116	0.00164399999999999
chr19-014471069-A-T	chr19	14471069	A	T	969	PASS	0	none	0	0	116	1e-6
chr19-014471083-CTTTTTTT-C	chr19	14471083	CTTTTTTT	C	1618794	ExcessHet	0	none	0	0	76	1e-6
chr19-014471083-CTTTTTTT-CATTTTTTTTT	chr19	14471083	CTTTTTTT	CATTTTTTTTT	1618794	ExcessHet	0	none	0	0	76	1e-6
chr19-014471083-CTTTTTTT-CGTTTTTTTTTTTT	chr19	14471083	CTTTTTTT	CGTTTTTTTTTTTT	1618794	ExcessHet	0	none	0	0	76	1e-6
chr19-014471083-CTTTTTTT-CT	chr19	14471083	CTTTTTTT	CT	1618794	ExcessHet	0	none	2.2000000000000003e-5	0	76	2.2000000000000003e-5
chr19-014471083-CTTTTTTT-CTT	chr19	14471083	CTTTTTTT	CTT	1618794	ExcessHet	0	none	7.490000000000004e-4	0	76	7.490000000000004e-4
chr19-014471083-CTTTTTTT-CTTT	chr19	14471083	CTTTTTTT	CTTT	1618794	ExcessHet	0	none	0.006618	1	76	0.006618
chr19-014471083-CTTTTTTT-CTTTT	chr19	14471083	CTTTTTTT	CTTTT	1618794	ExcessHet	0	none	0.023474	2	76	0.023474
chr19-014471083-CTTTTTTT-CTTTTT	chr19	14471083	CTTTTTTT	CTTTTT	1618794	ExcessHet	0	none	0.08722800000000001	10	76	0.08722800000000001
chr19-014471083-CTTTTTTT-CTTTTTT	chr19	14471083	CTTTTTTT	CTTTTTT	1618794	ExcessHet	0	none	0.2566939999999997	17	76	0.2566939999999997
chr19-014471083-CTTTTTTT-CTTTTTTTT	chr19	14471083	CTTTTTTT	CTTTTTTTT	1618794	ExcessHet	0	none	0.04615300000000002	7	76	0.04615300000000002
chr19-014471083-CTTTTTTT-CTTTTTTTTGTTTTTTT	chr19	14471083	CTTTTTTT	CTTTTTTTTGTTTTTTT	1618794	ExcessHet	0	none	0	0	76	1e-6
chr19-014471083-CTTTTTTT-CTTTTTTTTT	chr19	14471083	CTTTTTTT	CTTTTTTTTT	1618794	ExcessHet	0	none	0.002711	1	76	0.002711
chr19-014471083-CTTTTTTT-CTTTTTTTTTT	chr19	14471083	CTTTTTTT	CTTTTTTTTTT	1618794	ExcessHet	0	none	0.00110599999999999	0	76	0.00110599999999999
chr19-014471083-CTTTTTTT-CTTTTTTTTTTT	chr19	14471083	CTTTTTTT	CTTTTTTTTTTT	1618794	ExcessHet	0	none	0.002586	0	76	0.002586
chr19-014471083-CTTTTTTT-CTTTTTTTTTTTT	chr19	14471083	CTTTTTTT	CTTTTTTTTTTTT	1618794	ExcessHet	0	none	0.005536	0	76	0.005536
chr19-014471083-CTTTTTTT-CTTTTTTTTTTTTT	chr19	14471083	CTTTTTTT	CTTTTTTTTTTTTT	1618794	ExcessHet	0	none	0.004972	0	76	0.004972
chr19-014471083-CTTTTTTT-CTTTTTTTTTTTTTT	chr19	14471083	CTTTTTTT	CTTTTTTTTTTTTTT	1618794	ExcessHet	0	none	0.00105799999999999	0	76	0.00105799999999999
chr19-014471083-CTTTTTTT-CTTTTTTTTTTTTTTT	chr19	14471083	CTTTTTTT	CTTTTTTTTTTTTTTT	1618794	ExcessHet	0	none	1.47e-4	0	76	1.47e-4
chr19-014471083-CTTTTTTT-TTTTTTTT	chr19	14471083	CTTTTTTT	TTTTTTTT	1618794	ExcessHet	0	none	5.2999999999999994e-5	0	76	5.2999999999999994e-5
chr19-014471084-T-*	chr19	14471084	T	*	1552	PASS	0	none	0.35594899999999974	30	62	0.35594899999999974
chr19-014471084-T-A	chr19	14471084	T	A	1552	PASS	0	none	0	0	62	1e-6
chr19-014471084-T-C	chr19	14471084	T	C	1552	PASS	0.0026284	nfe	0.00117799999999999	0	62	0.0026284
chr19-014471084-T-TTTTTTTTG	chr19	14471084	T	TTTTTTTTG	1552	PASS	0	none	0	0	62	1e-6
chr19-014471085-T-*	chr19	14471085	T	*	304	PASS	0	none	0.127593	14	60	0.127593
chr19-014471085-T-A	chr19	14471085	T	A	304	PASS	3.936e-5	nfe	3.6999999999999985e-5	0	60	3.936e-5
chr19-014471085-T-C	chr19	14471085	T	C	304	PASS	2.334e-5	nfe	2.2000000000000003e-5	0	60	2.334e-5
chr19-014471085-T-TA	chr19	14471085	T	TA	304	PASS	0	none	0	0	60	1e-6
chr19-014471085-T-TTTTTTTG	chr19	14471085	T	TTTTTTTG	304	PASS	0	none	0	0	60	1e-6
chr19-014471086-T-*	chr19	14471086	T	*	174	PASS	0	none	0.03351700000000002	3	76	0.03351700000000002
chr19-014471086-T-A	chr19	14471086	T	A	174	PASS	0	none	9e-6	0	76	9e-6
chr19-014471086-T-TTTTTTG	chr19	14471086	T	TTTTTTG	174	PASS	0	none	0	0	76	1e-6
chr19-014471223-GGCGT-G	chr19	14471223	GGCGT	G	398.97	VQSRTrancheINDEL95.00to96.00	2.906e-5	nfe	0	1	80	2.906e-5
chr19-014471226-G-*	chr19	14471226	G	*	318	PASS	0	none	0	1	82	1e-6
chr19-014471226-G-A	chr19	14471226	G	A	318	PASS	1.3516e-4	amr	9e-6	0	82	1.3516e-4
chr19-014471296-G-C	chr19	14471296	G	C	35588	PASS	0.0065009	nfe	0.003295	1	120	0.0065009
chr19-014471471-G-A	chr19	14471471	G	A	660559	PASS	0.38019	afr	0.03918600000000001	1	134	0.38019
chr19-014471471-G-T	chr19	14471471	G	T	660559	PASS	0	none	0	0	134	1e-6
chr19-014471576-T-A	chr19	14471576	T	A	228	PASS	8.7e-7	nfe	3.6999999999999985e-5	1	98	3.6999999999999985e-5
chr19-014471656-G-A	chr19	14471656	G	A	6105825	PASS	0.82103	eas	0.12534900000000002	9	134	0.82103
chr19-014471727-C-T	chr19	14471727	C	T	8933419	PASS	0.2822	nfe	0.232248	43	134	0.2822
chr19-014471790-TCCCCTGCCCCTG-T	chr19	14471790	TCCCCTGCCCCTG	T	414041.97	VQSRTrancheINDEL95.00to96.00	9.15e-6	eas	0	0	134	9.15e-6
chr19-014471790-TCCCCTGCCCCTG-TCCCCTG	chr19	14471790	TCCCCTGCCCCTG	TCCCCTG	414041.97	VQSRTrancheINDEL95.00to96.00	0	none	8.9e-5	0	134	8.9e-5
chr19-014471790-TCCCCTGCCCCTG-TCCCCTGCCCCTGCCCCTG	chr19	14471790	TCCCCTGCCCCTG	TCCCCTGCCCCTGCCCCTG	414041.97	VQSRTrancheINDEL95.00to96.00	0	none	0.00125299999999999	0	134	0.00125299999999999
chr19-014471790-TCCCCTGCCCCTG-TCCCCTGCCCCTGCCCCTGCCCCTG	chr19	14471790	TCCCCTGCCCCTG	TCCCCTGCCCCTGCCCCTGCCCCTG	414041.97	VQSRTrancheINDEL95.00to96.00	0	none	0.00904199999999999	1	134	0.00904199999999999
chr19-014471790-TCCCCTGCCCCTG-TCCCCTGCCCCTGCCCCTGCCCCTGCCCCTG	chr19	14471790	TCCCCTGCCCCTG	TCCCCTGCCCCTGCCCCTGCCCCTGCCCCTG	414041.97	VQSRTrancheINDEL95.00to96.00	0	none	3.3800000000000046e-4	0	134	3.3800000000000046e-4
chr19-014472334-G-T	chr19	14472334	G	T	1837737	PASS	0.27586	nfe	0.208298	43	134	0.27586
chr19-014472407-C-T	chr19	14472407	C	T	205599	PASS	0.09042	sas	0.01438099999999999	1	134	0.09042
chr19-014472452-G-C	chr19	14472452	G	C	6720146	PASS	0.60973	eas	0.3907819999999999	58	134	0.60973
chr19-014472452-G-T	chr19	14472452	G	T	6720146	PASS	1.1875e-4	nfe	2.2000000000000003e-5	0	134	1.1875e-4
chr19-014472464-G-C	chr19	14472464	G	C	1813	PASS	4.709e-5	nfe	9e-6	1	134	4.709e-5
chr19-014472685-G-T	chr19	14472685	G	T	1183	PASS	3.1e-6	nfe	0	1	134	3.1e-6
chr19-014472770-C-T	chr19	14472770	C	T	9677201	PASS	0.28005	nfe	0.232086	43	134	0.28005
chr19-014472872-G-*	chr19	14472872	G	*	890839	PASS	0	none	2.2000000000000003e-5	0	134	2.2000000000000003e-5
chr19-014472872-G-C	chr19	14472872	G	C	890839	PASS	0.36393	afr	0.03431500000000001	1	134	0.36393
chr19-014472872-G-T	chr19	14472872	G	T	890839	PASS	1.0639e-4	afr	3.6999999999999985e-5	0	134	1.0639e-4
chr19-014472927-C-G	chr19	14472927	C	G	16623	PASS	0	none	0	0	134	1e-6
chr19-014472927-C-T	chr19	14472927	C	T	16623	PASS	0.0010703	nfe	7.040000000000005e-4	2	134	0.0010703
chr19-014472960-G-A	chr19	14472960	G	A	2416595	PASS	0	none	0	0	134	1e-6
chr19-014472960-G-C	chr19	14472960	G	C	2416595	PASS	0.60071	eas	0.17716800000000002	20	134	0.60071
chr19-014472960-G-T	chr19	14472960	G	T	2416595	PASS	0	none	0	0	134	1e-6
chr19-014473261-C-T	chr19	14473261	C	T	540845	PASS	0.36341	afr	0.03439300000000001	1	132	0.36341
chr19-014473287-G-A	chr19	14473287	G	A	189927	PASS	0.013727	nfe	0.00820899999999999	1	130	0.013727
chr19-014473505-G-A	chr19	14473505	G	A	669621	PASS	0.071515	eas	0.01585400000000002	2	134	0.071515
chr19-014473554-T-*	chr19	14473554	T	*	1005975	PASS	0	none	0	0	134	1e-6
chr19-014473554-T-C	chr19	14473554	T	C	1005975	PASS	0.35787	afr	0.03431500000000001	1	134	0.35787
chr19-014473605-C-T	chr19	14473605	C	T	2873	PASS	4.7e-5	nfe	9e-6	1	128	4.7e-5
chr19-014474079-A-*	chr19	14474079	A	*	118	PASS	0	none	9e-6	0	54	9e-6
chr19-014474079-A-C	chr19	14474079	A	C	118	PASS	5.71e-6	nfe	1.27e-4	0	54	1.27e-4
chr19-014478256-T-G	chr19	14478256	T	G	2101147	PASS	0.23448	eas	0.15570300000000004	28	128	0.23448
chr19-014478348-T-A	chr19	14478348	T	A	438047	PASS	0.072242	eas	0.019624	2	134	0.072242
chr19-014478566-C-T	chr19	14478566	C	T	7762833	PASS	0.33166	eas	0.209431	28	134	0.33166
chr19-014478605-A-T	chr19	14478605	A	T	1568782	PASS	0.10823	afr	0.04515800000000001	3	134	0.10823
chr19-014479330-TGACAAGAGTGA-GGACAAGAGTGA	chr19	14479330	TGACAAGAGTGA	GGACAAGAGTGA	3117736	PASS	0	none	0	0	134	1e-6
chr19-014479330-TGACAAGAGTGA-T	chr19	14479330	TGACAAGAGTGA	T	3117736	PASS	0.34447	eas	0.25882599999999983	46	134	0.34447
chr19-014479330-TGACAAGAGTGA-TACAAGAGTGA	chr19	14479330	TGACAAGAGTGA	TACAAGAGTGA	3117736	PASS	0	none	0	0	134	1e-6
chr19-014479331-GA-*	chr19	14479331	GA	*	296.97	PASS	0	none	0.25885299999999983	46	134	0.25885299999999983
chr19-014479331-GA-G	chr19	14479331	GA	G	296.97	PASS	0	none	0	0	134	1e-6
chr19-014479332-ACAAGAGTGAG-*	chr19	14479332	ACAAGAGTGAG	*	41.97	PASS	0	none	0.25885299999999983	46	134	0.25885299999999983
chr19-014479332-ACAAGAGTGAG-A	chr19	14479332	ACAAGAGTGAG	A	41.97	PASS	0	none	0	0	134	1e-6
chr19-014479332-ACAAGAGTGAG-AATCAAGAGTGAG	chr19	14479332	ACAAGAGTGAG	AATCAAGAGTGAG	41.97	PASS	0	none	9e-6	0	134	9e-6
chr19-014479333-CAAGAGTGAGA-*	chr19	14479333	CAAGAGTGAGA	*	512	VQSRTrancheINDEL99.50to99.90	0	none	0.25885299999999983	46	134	0.25885299999999983
chr19-014479333-CAAGAGTGAGA-AAAGAGTGAGA	chr19	14479333	CAAGAGTGAGA	AAAGAGTGAGA	512	VQSRTrancheINDEL99.50to99.90	0	none	2.2000000000000003e-5	0	134	2.2000000000000003e-5
chr19-014479333-CAAGAGTGAGA-C	chr19	14479333	CAAGAGTGAGA	C	512	VQSRTrancheINDEL99.50to99.90	0	none	0	0	134	1e-6
chr19-014479333-CAAGAGTGAGA-CGAGTGAGA	chr19	14479333	CAAGAGTGAGA	CGAGTGAGA	512	VQSRTrancheINDEL99.50to99.90	0	none	0	0	134	1e-6
chr19-014479333-CAAGAGTGAGA-CTAAGAGTGAGA	chr19	14479333	CAAGAGTGAGA	CTAAGAGTGAGA	512	VQSRTrancheINDEL99.50to99.90	0	none	9e-6	0	134	9e-6
chr19-014479336-GAGTGAGACT-*	chr19	14479336	GAGTGAGACT	*	575	PASS	0	none	0.25887999999999983	46	134	0.25887999999999983
chr19-014479336-GAGTGAGACT-AAGTGAGACT	chr19	14479336	GAGTGAGACT	AAGTGAGACT	575	PASS	0	none	9e-6	0	134	9e-6
chr19-014479336-GAGTGAGACT-CAGTGAGACT	chr19	14479336	GAGTGAGACT	CAGTGAGACT	575	PASS	0	none	2.2000000000000003e-5	0	134	2.2000000000000003e-5
chr19-014479336-GAGTGAGACT-G	chr19	14479336	GAGTGAGACT	G	575	PASS	0	none	0	0	134	1e-6
chr19-014479337-AGTG-*	chr19	14479337	AGTG	*	61	PASS	0	none	0.25889399999999985	46	134	0.25889399999999985
chr19-014479337-AGTG-A	chr19	14479337	AGTG	A	61	PASS	0	none	9e-6	0	134	9e-6
chr19-014479337-AGTG-GGTG	chr19	14479337	AGTG	GGTG	61	PASS	0	none	0	0	134	1e-6
chr19-014479339-T-*	chr19	14479339	T	*	71	PASS	0	none	0.25894799999999984	46	134	0.25894799999999984
chr19-014479339-T-G	chr19	14479339	T	G	71	PASS	4.92e-6	nfe	8.9e-5	0	134	8.9e-5
chr19-014479352-CAAAAA-*	chr19	14479352	CAAAAA	*	1572302	ExcessHet	0	none	1.0799999999999996e-4	0	122	1.0799999999999996e-4
chr19-014479352-CAAAAA-AAAAAA	chr19	14479352	CAAAAA	AAAAAA	1572302	ExcessHet	0	none	8.210000000000002e-4	0	122	8.210000000000002e-4
chr19-014479352-CAAAAA-C	chr19	14479352	CAAAAA	C	1572302	ExcessHet	3.79e-6	nfe	2.2000000000000003e-5	0	122	2.2000000000000003e-5
chr19-014479352-CAAAAA-CA	chr19	14479352	CAAAAA	CA	1572302	ExcessHet	0	none	2.9400000000000004e-4	0	122	2.9400000000000004e-4
chr19-014479352-CAAAAA-CAA	chr19	14479352	CAAAAA	CAA	1572302	ExcessHet	0	none	0.003523	0	122	0.003523
chr19-014479352-CAAAAA-CAAA	chr19	14479352	CAAAAA	CAAA	1572302	ExcessHet	0	none	0.02278900000000001	2	122	0.02278900000000001
chr19-014479352-CAAAAA-CAAAA	chr19	14479352	CAAAAA	CAAAA	1572302	ExcessHet	0	none	0.11324200000000002	14	122	0.11324200000000002
chr19-014479352-CAAAAA-CAAAAAA	chr19	14479352	CAAAAA	CAAAAAA	1572302	ExcessHet	0	none	0.2418	42	122	0.2418
chr19-014479352-CAAAAA-CAAAAAAA	chr19	14479352	CAAAAA	CAAAAAAA	1572302	ExcessHet	0	none	0.025781	4	122	0.025781
chr19-014479352-CAAAAA-CAAAAAAAA	chr19	14479352	CAAAAA	CAAAAAAAA	1572302	ExcessHet	0	none	0.00125299999999999	0	122	0.00125299999999999
chr19-014479352-CAAAAA-CAAAAAAAAA	chr19	14479352	CAAAAA	CAAAAAAAAA	1572302	ExcessHet	0	none	7.099999999999998e-5	0	122	7.099999999999998e-5
chr19-014479424-C-T	chr19	14479424	C	T	4144490	PASS	0.6087	eas	0.27005499999999977	39	134	0.6087
chr19-014479467-G-A	chr19	14479467	G	A	1028158	PASS	0	none	0	0	134	1e-6
chr19-014479467-G-C	chr19	14479467	G	C	1028158	PASS	0.094949	afr	0.06555100000000001	13	134	0.094949
chr19-014479621-A-G	chr19	14479621	A	G	548734	PASS	0.08918	afr	0.06134300000000002	13	130	0.08918
chr19-014479621-A-T	chr19	14479621	A	T	548734	PASS	0	none	9e-6	0	130	9e-6
chr19-014479800-G-A	chr19	14479800	G	A	837695	PASS	0.59393	eas	0.13501000000000002	15	106	0.59393
chr19-014479800-G-T	chr19	14479800	G	T	837695	PASS	0	none	0	0	106	1e-6
chr19-014479901-G-A	chr19	14479901	G	A	104681	PASS	0.066711	eas	0.01401899999999998	2	80	0.066711
chr19-014480052-C-A	chr19	14480052	C	A	2823	PASS	0	none	0	0	128	1e-6
chr19-014480052-C-T	chr19	14480052	C	T	2823	PASS	3.8936e-4	eas	7.099999999999998e-5	1	128	3.8936e-4
chr19-014480107-G-A	chr19	14480107	G	A	3376423	PASS	0.23213	eas	0.160387	28	134	0.23213
chr19-014480273-C-T	chr19	14480273	C	T	70913	PASS	0.0018676	mid	0.00115599999999999	1	134	0.0018676
chr19-014480925-A-G	chr19	14480925	A	G	9775840	PASS	0.95359	eas	0.5830240000000004	88	134	0.95359
chr19-014481664-A-T	chr19	14481664	A	T	93192	PASS	0.30845	nfe	0.060727	0	0	0.30845
chr19-014482255-A-G	chr19	14482255	A	G	63461	PASS	0.055421	eas	0.01351799999999999	0	0	0.055421
chr19-014482338-A-G	chr19	14482338	A	G	4340843	PASS	0.7512	eas	0.4854319999999995	16	30	0.7512
chr19-014482364-A-T	chr19	14482364	A	T	3408971	PASS	0.3758	nfe	0.28339899999999973	29	72	0.3758
chr19-014482450-T-*	chr19	14482450	T	*	1492190	PASS	0	none	8.9e-5	0	130	8.9e-5
chr19-014482450-T-C	chr19	14482450	T	C	1492190	PASS	0.13077	sas	0.09028100000000004	15	130	0.13077
chr19-014482529-G-*	chr19	14482529	G	*	15257163	PASS	0	none	0	0	134	1e-6
chr19-014482529-G-A	chr19	14482529	G	A	15257163	PASS	0.76546	eas	0.6413560000000007	89	134	0.76546
chr19-014482893-G-A	chr19	14482893	G	A	7713	PASS	7.903e-5	afr	5.2999999999999994e-5	1	134	7.903e-5
chr19-014482908-G-A	chr19	14482908	G	A	296490	PASS	0.0078314	nfe	0.005468	1	134	0.0078314
chr19-014483117-G-A	chr19	14483117	G	A	557912	PASS	0.046914	amr	0.025843	8	134	0.046914
chr19-014483120-T-G	chr19	14483120	T	G	98765	VQSRTrancheSNP99.90to99.95	0.040065	eas	0.02045700000000001	10	112	0.040065
chr19-014483184-G-A	chr19	14483184	G	A	22150	PASS	0.0076269	afr	0.00142399999999999	1	130	0.0076269
chr19-014483213-C-T	chr19	14483213	C	T	6131273	PASS	0.7623	eas	0.5959670000000006	82	126	0.7623
chr19-014483242-G-A	chr19	14483242	G	A	42	PASS	0	none	9e-6	0	110	9e-6
chr19-014483242-G-T	chr19	14483242	G	T	42	PASS	0	none	0	1	110	1e-6
chr19-014483263-T-C	chr19	14483263	T	C	4217093	PASS	0.83039	eas	0.6029570000000005	55	82	0.83039
chr19-014483326-T-A	chr19	14483326	T	A	2891762	PASS	0	none	0	0	12	1e-6
chr19-014483326-T-C	chr19	14483326	T	C	2891762	PASS	0.81139	eas	0.5648830000000001	8	12	0.81139
chr19-014483371-G-A	chr19	14483371	G	A	595537	PASS	0.42567	eas	0.12128300000000002	0	2	0.42567
chr19-014483371-G-T	chr19	14483371	G	T	595537	PASS	0	none	0	0	2	1e-6
chr19-014483382-A-*	chr19	14483382	A	*	2229044	PASS	0	none	9e-6	0	0	9e-6
chr19-014483382-A-G	chr19	14483382	A	G	2229044	PASS	0.78003	eas	0.5039310000000005	0	0	0.78003
chr19-014483456-TAAATAAAATA-T	chr19	14483456	TAAATAAAATA	T	564280.97	PASS	0.55506	nfe	0.184014	0	0	0.55506
chr19-014483460-TA-*	chr19	14483460	TA	*	74.97	PASS	0	none	0.184014	0	0	0.184014
chr19-014483460-TA-T	chr19	14483460	TA	T	74.97	PASS	0	none	0	0	0	1e-6
chr19-014489385-A-C	chr19	14489385	A	C	1101710	PASS	0.069566	eas	0.030088	6	134	0.069566
chr19-014489482-G-A	chr19	14489482	G	A	881317	PASS	0.069101	eas	0.018753	2	134	0.069101
chr19-014489482-G-C	chr19	14489482	G	C	881317	PASS	0	none	0	0	134	1e-6
chr19-014489493-C-T	chr19	14489493	C	T	14560155	PASS	0.3399	sas	0.26079699999999995	30	134	0.3399
chr19-014489751-T-C	chr19	14489751	T	C	8838946	PASS	0.62211	sas	0.4860749999999994	68	134	0.62211
chr19-014491506-A-G	chr19	14491506	A	G	36201	PASS	0.17768	afr	0.02384800000000002	0	0	0.17768
chr19-014491506-A-T	chr19	14491506	A	T	36201	PASS	0	none	9e-6	0	0	9e-6
chr19-014491573-T-G	chr19	14491573	T	G	5010	PASS	0.0023072	nfe	0.002906	0	0	0.002906
chr19-014495922-C-T	chr19	14495922	C	T	36072	PASS	0.2207	sas	0.019658	0	0	0.2207
chr19-014495987-AC-A	chr19	14495987	AC	A	430	VQSRTrancheINDEL95.00to96.00	0	none	1.6699999999999994e-4	0	0	1.6699999999999994e-4
chr19-014495987-AC-CC	chr19	14495987	AC	CC	430	VQSRTrancheINDEL95.00to96.00	0	none	0	0	0	1e-6
chr19-014495987-AC-GC	chr19	14495987	AC	GC	430	VQSRTrancheINDEL95.00to96.00	0	none	9e-6	0	0	9e-6
chr19-014495996-GC-G	chr19	14495996	GC	G	81.97	PASS	0	none	2.2000000000000003e-5	0	0	2.2000000000000003e-5
chr19-014496041-TCCGCCGCCGCCGCCGCCGCCGCCG-*	chr19	14496041	TCCGCCGCCGCCGCCGCCGCCGCCG	*	1333405	PASS	0	none	9e-6	0	0	9e-6
chr19-014496041-TCCGCCGCCGCCGCCGCCGCCGCCG-CCCGCCGCCGCCGCCGCCGCCGCCG	chr19	14496041	TCCGCCGCCGCCGCCGCCGCCGCCG	CCCGCCGCCGCCGCCGCCGCCGCCG	1333405	PASS	0	none	0	0	0	1e-6
chr19-014496041-TCCGCCGCCGCCGCCGCCGCCGCCG-GCCGCCGCCGCCGCCGCCGCCGCCG	chr19	14496041	TCCGCCGCCGCCGCCGCCGCCGCCG	GCCGCCGCCGCCGCCGCCGCCGCCG	1333405	PASS	0	none	2.2000000000000003e-5	0	0	2.2000000000000003e-5
chr19-014496041-TCCGCCGCCGCCGCCGCCGCCGCCG-T	chr19	14496041	TCCGCCGCCGCCGCCGCCGCCGCCG	T	1333405	PASS	0	none	0	0	0	1e-6
chr19-014496041-TCCGCCGCCGCCGCCGCCGCCGCCG-TCCACCGCCGCCGCCGCCGCCGCCGCCG	chr19	14496041	TCCGCCGCCGCCGCCGCCGCCGCCG	TCCACCGCCGCCGCCGCCGCCGCCGCCG	1333405	PASS	0	none	9e-6	0	0	9e-6
chr19-014496041-TCCGCCGCCGCCGCCGCCGCCGCCG-TCCG	chr19	14496041	TCCGCCGCCGCCGCCGCCGCCGCCG	TCCG	1333405	PASS	0	none	2.2000000000000003e-5	0	0	2.2000000000000003e-5
chr19-014496041-TCCGCCGCCGCCGCCGCCGCCGCCG-TCCGCCG	chr19	14496041	TCCGCCGCCGCCGCCGCCGCCGCCG	TCCGCCG	1333405	PASS	0	none	8.9e-5	0	0	8.9e-5
chr19-014496041-TCCGCCGCCGCCGCCGCCGCCGCCG-TCCGCCGCCG	chr19	14496041	TCCGCCGCCGCCGCCGCCGCCGCCG	TCCGCCGCCG	1333405	PASS	0	none	3.6999999999999985e-5	0	0	3.6999999999999985e-5
chr19-014496041-TCCGCCGCCGCCGCCGCCGCCGCCG-TCCGCCGCCGCCG	chr19	14496041	TCCGCCGCCGCCGCCGCCGCCGCCG	TCCGCCGCCGCCG	1333405	PASS	0	none	3.810000000000003e-4	0	0	3.810000000000003e-4
chr19-014496041-TCCGCCGCCGCCGCCGCCGCCGCCG-TCCGCCGCCGCCGCCG	chr19	14496041	TCCGCCGCCGCCGCCGCCGCCGCCG	TCCGCCGCCGCCGCCG	1333405	PASS	0	none	2.2899999999999996e-4	0	0	2.2899999999999996e-4
chr19-014496041-TCCGCCGCCGCCGCCGCCGCCGCCG-TCCGCCGCCGCCGCCGCCG	chr19	14496041	TCCGCCGCCGCCGCCGCCGCCGCCG	TCCGCCGCCGCCGCCGCCG	1333405	PASS	0	none	0.004171	0	0	0.004171
chr19-014496041-TCCGCCGCCGCCGCCGCCGCCGCCG-TCCGCCGCCGCCGCCGCCGCCG	chr19	14496041	TCCGCCGCCGCCGCCGCCGCCGCCG	TCCGCCGCCGCCGCCGCCGCCG	1333405	PASS	0	none	0.12470600000000004	0	0	0.12470600000000004
chr19-014496041-TCCGCCGCCGCCGCCGCCGCCGCCG-TCCGCCGCCGCCGCCGCCGCCGCCGCCG	chr19	14496041	TCCGCCGCCGCCGCCGCCGCCGCCG	TCCGCCGCCGCCGCCGCCGCCGCCGCCG	1333405	PASS	0	none	0.119214	0	0	0.119214
chr19-014496041-TCCGCCGCCGCCGCCGCCGCCGCCG-TCCGCCGCCGCCGCCGCCGCCGCCGCCGCCG	chr19	14496041	TCCGCCGCCGCCGCCGCCGCCGCCG	TCCGCCGCCGCCGCCGCCGCCGCCGCCGCCG	1333405	PASS	0	none	0.02374300000000001	0	0	0.02374300000000001
chr19-014496041-TCCGCCGCCGCCGCCGCCGCCGCCG-TCCGCCGCCGCCGCCGCCGCCGCCGCCGCCGCCG	chr19	14496041	TCCGCCGCCGCCGCCGCCGCCGCCG	TCCGCCGCCGCCGCCGCCGCCGCCGCCGCCGCCG	1333405	PASS	0	none	0.003891	0	0	0.003891
chr19-014496041-TCCGCCGCCGCCGCCGCCGCCGCCG-TCCGCCGCCGCCGCCGCCGCCGCCGCCGCCGCCGCCG	chr19	14496041	TCCGCCGCCGCCGCCGCCGCCGCCG	TCCGCCGCCGCCGCCGCCGCCGCCGCCGCCGCCGCCG	1333405	PASS	0	none	2.720000000000003e-4	0	0	2.720000000000003e-4
chr19-014496041-TCCGCCGCCGCCGCCGCCGCCGCCG-TCCGCCGCCGCCGCCGCCGCCGCCGCCGCCGCCGCCGCCG	chr19	14496041	TCCGCCGCCGCCGCCGCCGCCGCCG	TCCGCCGCCGCCGCCGCCGCCGCCGCCGCCGCCGCCGCCG	1333405	PASS	0	none	2.2000000000000003e-5	0	0	2.2000000000000003e-5
chr19-014496041-TCCGCCGCCGCCGCCGCCGCCGCCG-TCCGCCGCCGCCGCCGCCGCCGCCGCCGCCGCCGCCGCCGCCG	chr19	14496041	TCCGCCGCCGCCGCCGCCGCCGCCG	TCCGCCGCCGCCGCCGCCGCCGCCGCCGCCGCCGCCGCCGCCG	1333405	PASS	0	none	5.2999999999999994e-5	0	0	5.2999999999999994e-5
chr19-014496041-TCCGCCGCCGCCGCCGCCGCCGCCG-TCCGCCTCCGCCGCCGCCGCCGCCGCCGCCGCCG	chr19	14496041	TCCGCCGCCGCCGCCGCCGCCGCCG	TCCGCCTCCGCCGCCGCCGCCGCCGCCGCCGCCG	1333405	PASS	0	none	2.2000000000000003e-5	0	0	2.2000000000000003e-5
chr19-014496041-TCCGCCGCCGCCGCCGCCGCCGCCG-TCCTCCGCCGCCGCCGCCGCCGCCGCCGCCG	chr19	14496041	TCCGCCGCCGCCGCCGCCGCCGCCG	TCCTCCGCCGCCGCCGCCGCCGCCGCCGCCG	1333405	PASS	0	none	0	0	0	1e-6
chr19-014496042-CCG-*	chr19	14496042	CCG	*	485	VQSRTrancheINDEL95.00to96.00	0	none	0.137651	0	0	0.137651
chr19-014496042-CCG-ACG	chr19	14496042	CCG	ACG	485	VQSRTrancheINDEL95.00to96.00	0	none	9e-6	0	0	9e-6
chr19-014496042-CCG-C	chr19	14496042	CCG	C	485	VQSRTrancheINDEL95.00to96.00	0	none	2.2000000000000003e-5	0	0	2.2000000000000003e-5
chr19-014496043-C-*	chr19	14496043	C	*	96	PASS	0	none	0.137731	0	0	0.137731
chr19-014496043-C-A	chr19	14496043	C	A	96	PASS	0	none	0	0	0	1e-6
chr19-014496044-G-*	chr19	14496044	G	*	1078	PASS	0	none	0.137712	0	0	0.137712
chr19-014496044-G-A	chr19	14496044	G	A	1078	PASS	0	none	0	0	0	1e-6
chr19-014496044-G-GCCA	chr19	14496044	G	GCCA	1078	PASS	0	none	0	0	0	1e-6
chr19-014496044-G-GCCT	chr19	14496044	G	GCCT	1078	PASS	3.342e-4	sas	1.47e-4	0	0	3.342e-4
chr19-014496044-G-T	chr19	14496044	G	T	1078	PASS	0	none	3.6999999999999985e-5	0	0	3.6999999999999985e-5
chr19-014496047-GC-*	chr19	14496047	GC	*	854	VQSRTrancheINDEL95.00to96.00	0	none	0.007301	0	0	0.007301
chr19-014496047-GC-AC	chr19	14496047	GC	AC	854	VQSRTrancheINDEL95.00to96.00	0	none	9e-6	0	0	9e-6
chr19-014496047-GC-G	chr19	14496047	GC	G	854	VQSRTrancheINDEL95.00to96.00	0.0013769	sas	6.999999999999998e-5	0	0	0.0013769
chr19-014496047-GC-GCCAC	chr19	14496047	GC	GCCAC	854	VQSRTrancheINDEL95.00to96.00	0	none	2.2000000000000003e-5	0	0	2.2000000000000003e-5
chr19-014496047-GC-TC	chr19	14496047	GC	TC	854	VQSRTrancheINDEL95.00to96.00	0	none	3.6999999999999985e-5	0	0	3.6999999999999985e-5
chr19-014496076-T-*	chr19	14496076	T	*	9657	PASS	0	none	0.001959	0	0	0.001959
chr19-014496076-T-C	chr19	14496076	T	C	9657	PASS	0.071388	afr	0.003032	0	0	0.071388
chr19-014496076-T-G	chr19	14496076	T	G	9657	PASS	0	none	0	0	0	1e-6
chr19-014496076-T-TGCCTCC	chr19	14496076	T	TGCCTCC	9657	PASS	5.093e-5	nfe	0	0	0	5.093e-5
chr19-014515385-G-A	chr19	14515385	G	A	34119	PASS	0.042902	nfe	0.014695	0	0	0.042902
chr19-014515621-T-G	chr19	14515621	T	G	886600	PASS	0.26406	afr	0.123541	7	44	0.26406
chr19-014515660-G-A	chr19	14515660	G	A	298976	PASS	7.85e-6	nfe	0	0	78	7.85e-6
chr19-014515660-G-T	chr19	14515660	G	T	298976	PASS	0.056285	nfe	0.03907400000000002	7	78	0.056285
chr19-014516099-A-G	chr19	14516099	A	G	139780	PASS	0.027425	sas	0.003499	1	134	0.027425
chr19-014516147-G-A	chr19	14516147	G	A	84382	PASS	0.024123	afr	0.001991	1	134	0.024123
chr19-014516198-T-C	chr19	14516198	T	C	824	PASS	9.937e-5	nfe	0	1	134	9.937e-5
chr19-014516238-G-A	chr19	14516238	G	A	36218978	PASS	0.9043	afr	0.8303010000000002	117	134	0.9043
chr19-014516281-T-C	chr19	14516281	T	C	3229262	PASS	0.14842	nfe	0.10073300000000004	18	134	0.14842
chr19-014516281-T-G	chr19	14516281	T	G	3229262	PASS	4.1478e-4	sas	3.6999999999999985e-5	0	134	4.1478e-4
chr19-014516281-T-TAC	chr19	14516281	T	TAC	3229262	PASS	0	none	0	0	134	1e-6
chr19-014516299-G-*	chr19	14516299	G	*	242556	PASS	0	none	0	0	134	1e-6
chr19-014516299-G-A	chr19	14516299	G	A	242556	PASS	0.008779	nfe	0.00699	1	134	0.008779
chr19-014516349-G-*	chr19	14516349	G	*	66330	PASS	0	none	0	0	134	1e-6
chr19-014516349-G-C	chr19	14516349	G	C	66330	PASS	0.0026319	nfe	0.00147299999999999	1	134	0.0026319
chr19-014516403-T-C	chr19	14516403	T	C	2718397	PASS	0.081489	nfe	0.06461400000000002	7	134	0.081489
chr19-014516433-CCT-C	chr19	14516433	CCT	C	3047686	PASS	0.076281	afr	0.04804000000000002	13	134	0.076281
chr19-014516433-CCT-TCT	chr19	14516433	CCT	TCT	3047686	PASS	0	none	9e-6	0	134	9e-6
chr19-014517430-G-*	chr19	14517430	G	*	410316	PASS	0	none	0	0	6	1e-6
chr19-014517430-G-A	chr19	14517430	G	A	410316	PASS	0.32664	nfe	0.152398	1	6	0.32664
chr19-014517430-G-GA	chr19	14517430	G	GA	410316	PASS	0	none	0	0	6	1e-6
chr19-014517430-G-T	chr19	14517430	G	T	410316	PASS	0	none	0	0	6	1e-6
chr19-014517435-GAA-*	chr19	14517435	GAA	*	41277	PASS	0	none	0	0	2	1e-6
chr19-014517435-GAA-AAA	chr19	14517435	GAA	AAA	41277	PASS	0	none	0.00103199999999999	0	2	0.00103199999999999
chr19-014517435-GAA-CAA	chr19	14517435	GAA	CAA	41277	PASS	0	none	0	0	2	1e-6
chr19-014517435-GAA-G	chr19	14517435	GAA	G	41277	PASS	0	none	9e-6	0	2	9e-6
chr19-014517435-GAA-GA	chr19	14517435	GAA	GA	41277	PASS	0	none	0.003183	0	2	0.003183
chr19-014517435-GAA-GAAA	chr19	14517435	GAA	GAAA	41277	PASS	0	none	0.01779200000000001	0	2	0.01779200000000001
chr19-014517435-GAA-GAAAA	chr19	14517435	GAA	GAAAA	41277	PASS	0	none	5.39e-4	0	2	5.39e-4
chr19-014517435-GAA-TAA	chr19	14517435	GAA	TAA	41277	PASS	0	none	3.6999999999999985e-5	0	2	3.6999999999999985e-5
chr19-014517443-AAAAC-*	chr19	14517443	AAAAC	*	611.97	VQSRTrancheINDEL99.50to99.90	0	none	0	0	8	1e-6
chr19-014517443-AAAAC-A	chr19	14517443	AAAAC	A	611.97	VQSRTrancheINDEL99.50to99.90	5.215e-5	nfe	1.0699999999999996e-4	0	8	1.0699999999999996e-4
chr19-014517445-AAC-*	chr19	14517445	AAC	*	533	VQSRTrancheINDEL99.50to99.90	0	none	1.6699999999999994e-4	0	6	1.6699999999999994e-4
chr19-014517445-AAC-A	chr19	14517445	AAC	A	533	VQSRTrancheINDEL99.50to99.90	5.538e-5	nfe	8.9e-5	0	6	8.9e-5
chr19-014517445-AAC-TAC	chr19	14517445	AAC	TAC	533	VQSRTrancheINDEL99.50to99.90	0	none	0	0	6	1e-6
chr19-014517446-AC-*	chr19	14517446	AC	*	7428.97	PASS	0	none	2.93e-4	0	6	2.93e-4
chr19-014517446-AC-A	chr19	14517446	AC	A	7428.97	PASS	0.0043925	nfe	0.00183599999999999	0	6	0.0043925
chr19-014517446-AC-ATC	chr19	14517446	AC	ATC	7428.97	PASS	0	none	9e-6	0	6	9e-6
chr19-014517447-C-*	chr19	14517447	C	*	58176	PASS	0	none	0.002182	0	4	0.002182
chr19-014517447-C-A	chr19	14517447	C	A	58176	PASS	0.031117	nfe	0.01524699999999999	0	4	0.031117
chr19-014517447-C-T	chr19	14517447	C	T	58176	PASS	0	none	0	0	4	1e-6
chr19-014517449-AAAAT-A	chr19	14517449	AAAAT	A	64524	PASS	0	none	0	0	4	1e-6
chr19-014517449-AAAAT-AATAAAT	chr19	14517449	AAAAT	AATAAAT	64524	PASS	0	none	0	0	4	1e-6
chr19-014517449-AAAAT-ATAAAT	chr19	14517449	AAAAT	ATAAAT	64524	PASS	0	none	6.080000000000004e-4	0	4	6.080000000000004e-4
chr19-014517449-AAAAT-TAAAT	chr19	14517449	AAAAT	TAAAT	64524	PASS	0	none	0.01590300000000001	0	4	0.01590300000000001
chr19-014517712-C-T	chr19	14517712	C	T	140866	PASS	0.22989	nfe	0.05718300000000001	0	0	0.22989
chr19-014518016-G-A	chr19	14518016	G	A	46170	PASS	0	none	9e-6	0	116	9e-6
chr19-014518016-G-T	chr19	14518016	G	T	46170	PASS	0.051042	afr	0.00279	1	116	0.051042
chr19-014518233-G-A	chr19	14518233	G	A	946	PASS	6.273e-5	sas	0	1	134	6.273e-5
chr19-014518233-G-T	chr19	14518233	G	T	946	PASS	0	none	0	0	134	1e-6
chr19-014518326-C-T	chr19	14518326	C	T	99645	PASS	0.0080184	nfe	0.003677	1	134	0.0080184
chr19-014518338-G-A	chr19	14518338	G	A	8422935	PASS	0.42361	sas	0.3235769999999994	39	134	0.42361
chr19-014518359-C-T	chr19	14518359	C	T	1863107	PASS	0.11812	afr	0.083316	10	134	0.11812
chr19-014518481-G-GC	chr19	14518481	G	GC	167894.97	PASS	0.051215	afr	0.03272100000000001	5	106	0.051215
chr19-014518481-G-GCC	chr19	14518481	G	GCC	167894.97	PASS	0.0048579	afr	7.260000000000005e-4	0	106	0.0048579
chr19-014518481-G-GCCC	chr19	14518481	G	GCCC	167894.97	PASS	6.91e-6	nfe	9e-6	0	106	9e-6
chr19-014518485-G-*	chr19	14518485	G	*	5829870	PASS	0	none	0.00893499999999999	0	124	0.00893499999999999
chr19-014518485-G-C	chr19	14518485	G	C	5829870	PASS	0.83853	afr	0.5854900000000005	108	124	0.83853
chr19-014527327-G-A	chr19	14527327	G	A	55502	PASS	0.15423	nfe	0.03538300000000002	0	0	0.15423
chr19-014529135-A-T	chr19	14529135	A	T	1089199	PASS	0.7345	afr	0.2960279999999998	0	0	0.7345
chr19-014529255-T-C	chr19	14529255	T	C	74	PASS	0	none	9e-6	0	8	9e-6
chr19-014530225-A-G	chr19	14530225	A	G	229869	PASS	0.1321	nfe	0.06638000000000002	0	0	0.1321
chr19-014530242-T-C	chr19	14530242	T	C	238182	PASS	0.20177	afr	0.068487	0	0	0.20177
chr19-014531326-T-C	chr19	14531326	T	C	96628	PASS	0.26085	nfe	0.06211300000000001	0	0	0.26085
chr19-014532344-A-G	chr19	14532344	A	G	83163	PASS	0.55228	nfe	0.060327	0	0	0.55228
chr19-014533992-T-A	chr19	14533992	T	A	14092	PASS	0	none	0.01038599999999999	0	0	0.01038599999999999
chr19-014534130-CTTT-*	chr19	14534130	CTTT	*	8197.97	VQSRTrancheINDEL95.00to96.00	0	none	9e-6	0	0	9e-6
chr19-014534130-CTTT-C	chr19	14534130	CTTT	C	8197.97	VQSRTrancheINDEL95.00to96.00	0	none	9e-6	0	0	9e-6
chr19-014534130-CTTT-CT	chr19	14534130	CTTT	CT	8197.97	VQSRTrancheINDEL95.00to96.00	0	none	6.780000000000002e-4	0	0	6.780000000000002e-4
chr19-014534130-CTTT-CTT	chr19	14534130	CTTT	CTT	8197.97	VQSRTrancheINDEL95.00to96.00	0	none	0.002982	0	0	0.002982
chr19-014534130-CTTT-CTTTT	chr19	14534130	CTTT	CTTTT	8197.97	VQSRTrancheINDEL95.00to96.00	0	none	0.002207	0	0	0.002207
chr19-014534130-CTTT-CTTTTT	chr19	14534130	CTTT	CTTTTT	8197.97	VQSRTrancheINDEL95.00to96.00	0	none	6.999999999999998e-5	0	0	6.999999999999998e-5
chr19-014534164-G-A	chr19	14534164	G	A	33753	PASS	0.24894	nfe	0.02416500000000001	0	0	0.24894
chr19-014561885-C-G	chr19	14561885	C	G	412605	PASS	0.3838	nfe	0.171128	0	0	0.3838
chr19-014561892-A-C	chr19	14561892	A	C	88	PASS	0	none	6.999999999999998e-5	0	0	6.999999999999998e-5
chr19-014561921-T-C	chr19	14561921	T	C	372700	PASS	0.36641	afr	0.110511	0	0	0.36641
chr19-014561937-C-T	chr19	14561937	C	T	1486139	PASS	0.57275	afr	0.3838939999999999	0	0	0.57275
chr19-014561957-C-T	chr19	14561957	C	T	374	PASS	8.759e-5	nfe	9e-6	0	0	8.759e-5
chr19-014561958-T-C	chr19	14561958	T	C	1716893	PASS	0.70294	afr	0.40560299999999955	0	0	0.70294
chr19-014561963-A-C	chr19	14561963	A	C	81	PASS	1.071e-5	nfe	8.9e-5	0	0	8.9e-5
chr19-014561997-T-*	chr19	14561997	T	*	5063965	PASS	0	none	9e-6	0	2	9e-6
chr19-014561997-T-C	chr19	14561997	T	C	5063965	PASS	0.98254	sas	0.8456300000000008	2	2	0.98254
chr19-014562424-G-A	chr19	14562424	G	A	193428	PASS	0.059399	afr	0.002917	1	134	0.059399
chr19-014562424-G-C	chr19	14562424	G	C	193428	PASS	0.021647	afr	0.002215	0	134	0.021647
chr19-014563016-C-T	chr19	14563016	C	T	6666079	PASS	0.42527	nfe	0.3672469999999994	58	132	0.42527
chr19-014563180-C-T	chr19	14563180	C	T	408928	PASS	0.01678	nfe	0.00917199999999998	3	134	0.01678
chr19-014563336-ACC-A	chr19	14563336	ACC	A	861858.97	PASS	0.15708	afr	0.017856	1	134	0.15708
chr19-014563338-C-*	chr19	14563338	C	*	1717.97	PASS	0	none	0.017803	0	134	0.017803
chr19-014563338-C-CGAGGGG	chr19	14563338	C	CGAGGGG	1717.97	PASS	0	none	9e-6	1	134	9e-6
chr19-014563342-C-CAGAGA	chr19	14563342	C	CAGAGA	875743.97	PASS	0.15736	afr	0.017856	1	134	0.15736
chr19-014563343-T-TGC	chr19	14563343	T	TGC	873088.97	PASS	0.15415	afr	0.017856	1	134	0.15415
chr19-014563423-C-T	chr19	14563423	C	T	24695430	PASS	0.75999	afr	0.5478700000000001	74	134	0.75999
chr19-014563603-G-A	chr19	14563603	G	A	1042627	PASS	0.16293	afr	0.018859	1	134	0.16293
chr19-014564260-C-A	chr19	14564260	C	A	600392	PASS	0.11905	afr	0.01099899999999999	1	134	0.11905
chr19-014564395-A-G	chr19	14564395	A	G	19330680	PASS	0.43567	nfe	0.37814999999999965	56	120	0.43567
chr19-014564661-G-*	chr19	14564661	G	*	813	VQSRTrancheINDEL99.50to99.90	0	none	0	0	24	1e-6
chr19-014564661-G-C	chr19	14564661	G	C	813	VQSRTrancheINDEL99.50to99.90	2.8011e-4	afr	6.550000000000003e-4	0	24	6.550000000000003e-4
chr19-014564661-G-GC	chr19	14564661	G	GC	813	VQSRTrancheINDEL99.50to99.90	9e-7	nfe	0	0	24	1e-6
chr19-014564661-G-T	chr19	14564661	G	T	813	VQSRTrancheINDEL99.50to99.90	1.222e-5	sas	0	0	24	1.222e-5
chr19-014564666-GC-CC	chr19	14564666	GC	CC	16792	VQSRTrancheINDEL99.90to99.95	0	none	0.01002899999999999	1	26	0.01002899999999999
chr19-014564666-GC-G	chr19	14564666	GC	G	16792	VQSRTrancheINDEL99.90to99.95	0.0031092	eas	0	0	26	0.0031092
chr19-014565077-C-T	chr19	14565077	C	T	1466630	PASS	0.16252	afr	0.017856	1	134	0.16252
chr19-014565360-T-A	chr19	14565360	T	A	42033564	PASS	0.77033	afr	0.549629	75	134	0.77033
chr19-014565410-G-T	chr19	14565410	G	T	308094	PASS	0.0066227	nfe	0.004212	2	134	0.0066227
chr19-014565473-C-*	chr19	14565473	C	*	428257	PASS	0	none	0	0	134	1e-6
chr19-014565473-C-A	chr19	14565473	C	A	428257	PASS	0	none	9e-6	0	134	9e-6
chr19-014565473-C-G	chr19	14565473	C	G	428257	PASS	8.1116e-4	eas	1.6699999999999994e-4	0	134	8.1116e-4
chr19-014565473-C-T	chr19	14565473	C	T	428257	PASS	0.094279	afr	0.00699	1	134	0.094279
chr19-014565589-C-T	chr19	14565589	C	T	1665602	PASS	0.027991	nfe	0.016696	1	134	0.027991
chr19-014565669-C-T	chr19	14565669	C	T	1355733	PASS	0.15525	afr	0.017592	1	134	0.15525
chr19-014565766-C-T	chr19	14565766	C	T	9693403	PASS	0.17595	afr	0.085569	10	134	0.17595
chr19-014566033-ACTCT-A	chr19	14566033	ACTCT	A	494314.97	PASS	0.093761	afr	0.008391	1	134	0.093761
chr19-014566034-C-*	chr19	14566034	C	*	883	PASS	0	none	0.008391	1	134	0.008391
chr19-014566034-C-T	chr19	14566034	C	T	883	PASS	0	none	0	0	134	1e-6
chr19-014566035-T-*	chr19	14566035	T	*	807	PASS	0	none	0.008391	1	134	0.008391
chr19-014566035-T-A	chr19	14566035	T	A	807	PASS	2.9595e-4	afr	0	0	134	2.9595e-4
chr19-014566129-C-T	chr19	14566129	C	T	473987	PASS	0.11666	afr	0.00940699999999999	1	134	0.11666
chr19-014566363-G-T	chr19	14566363	G	T	180933	PASS	0.005851	mid	0.004161	1	134	0.005851
chr19-014566619-G-*	chr19	14566619	G	*	54206	PASS	0	none	0	0	134	1e-6
chr19-014566619-G-C	chr19	14566619	G	C	54206	PASS	0.0091444	sas	0.002993	1	134	0.0091444
chr19-014566740-T-*	chr19	14566740	T	*	226	PASS	0	none	9e-6	0	18	9e-6
chr19-014566740-T-G	chr19	14566740	T	G	226	PASS	6.34e-6	nfe	1.47e-4	0	18	1.47e-4
chr19-014566796-G-A	chr19	14566796	G	A	7379	PASS	0.0016398	eas	1.0799999999999996e-4	1	134	0.0016398
chr19-014566920-T-C	chr19	14566920	T	C	138086	PASS	0.0063039	nfe	0.004672	1	134	0.0063039
chr19-014571992-G-C	chr19	14571992	G	C	17804616	PASS	0.7866	afr	0.5270350000000007	69	134	0.7866
chr19-014572200-CTT-C	chr19	14572200	CTT	C	275661.97	PASS	0.021451	nfe	0.01463999999999999	2	124	0.021451
chr19-014572201-T-*	chr19	14572201	T	*	36	PASS	0	none	0.01463799999999999	2	120	0.01463799999999999
chr19-014572201-T-G	chr19	14572201	T	G	36	PASS	2.253e-5	amr	0	0	120	2.253e-5
chr19-014582965-ATGTGTGTG-*	chr19	14582965	ATGTGTGTG	*	2564332	ExcessHet	0	none	9e-6	0	110	9e-6
chr19-014582965-ATGTGTGTG-A	chr19	14582965	ATGTGTGTG	A	2564332	ExcessHet	1.857e-5	nfe	3.6999999999999985e-5	0	110	3.6999999999999985e-5
chr19-014582965-ATGTGTGTG-ATG	chr19	14582965	ATGTGTGTG	ATG	2564332	ExcessHet	0	none	2.09e-4	0	110	2.09e-4
chr19-014582965-ATGTGTGTG-ATGTG	chr19	14582965	ATGTGTGTG	ATGTG	2564332	ExcessHet	0	none	0.012143	4	110	0.012143
chr19-014582965-ATGTGTGTG-ATGTGTG	chr19	14582965	ATGTGTGTG	ATGTGTG	2564332	ExcessHet	0	none	0.24997300000000003	28	110	0.24997300000000003
chr19-014582965-ATGTGTGTG-ATGTGTGTGTG	chr19	14582965	ATGTGTGTG	ATGTGTGTGTG	2564332	ExcessHet	0	none	0.12599300000000002	10	110	0.12599300000000002
chr19-014582965-ATGTGTGTG-ATGTGTGTGTGTG	chr19	14582965	ATGTGTGTG	ATGTGTGTGTGTG	2564332	ExcessHet	0	none	0.01473899999999999	0	110	0.01473899999999999
chr19-014582965-ATGTGTGTG-ATGTGTGTGTGTGTG	chr19	14582965	ATGTGTGTG	ATGTGTGTGTGTGTG	2564332	ExcessHet	0	none	2.09e-4	0	110	2.09e-4
chr19-014582965-ATGTGTGTG-CTGTGTGTG	chr19	14582965	ATGTGTGTG	CTGTGTGTG	2564332	ExcessHet	0	none	0	0	110	1e-6
chr19-014582965-ATGTGTGTG-GTGTGTGTG	chr19	14582965	ATGTGTGTG	GTGTGTGTG	2564332	ExcessHet	0	none	9e-6	0	110	9e-6
chr19-014582967-G-*	chr19	14582967	G	*	51	VQSRTrancheINDEL96.00to97.00	0	none	0.2632579999999995	32	82	0.2632579999999995
chr19-014582967-G-C	chr19	14582967	G	C	51	VQSRTrancheINDEL96.00to97.00	0	none	0	0	82	1e-6
chr19-014582967-G-GTA	chr19	14582967	G	GTA	51	VQSRTrancheINDEL96.00to97.00	0	none	9e-6	0	82	9e-6
chr19-014583002-C-T	chr19	14583002	C	T	305604	PASS	0.017913	nfe	0.013854	3	130	0.017913
chr19-014583112-A-G	chr19	14583112	A	G	72826	PASS	0.0039372	nfe	0.002339	1	134	0.0039372
chr19-014583228-TG-T	chr19	14583228	TG	T	171364.97	PASS	0.0048259	nfe	0.002741	1	134	0.0048259
chr19-014583233-C-A	chr19	14583233	C	A	175431	PASS	0.0048204	nfe	0.002741	1	134	0.0048204
chr19-014583316-G-A	chr19	14583316	G	A	32772	PASS	5.8343e-4	mid	4.270000000000005e-4	1	134	5.8343e-4
chr19-014583347-C-A	chr19	14583347	C	A	101598	PASS	0.0063165	mid	0.00189099999999999	1	134	0.0063165
chr19-014583363-TGGA-T	chr19	14583363	TGGA	T	4099042.97	VQSRTrancheINDEL97.00to99.00	6.098e-5	mid	1.88e-4	0	134	1.88e-4
chr19-014583363-TGGA-TGGAGGA	chr19	14583363	TGGA	TGGAGGA	4099042.97	VQSRTrancheINDEL97.00to99.00	0	none	0.06948700000000002	11	134	0.06948700000000002
chr19-014583491-G-A	chr19	14583491	G	A	700598	PASS	0.026067	nfe	0.01817300000000001	1	134	0.026067
chr19-014583518-TAGTC-CAGTC	chr19	14583518	TAGTC	CAGTC	51074	VQSRTrancheINDEL99.50to99.90	0	none	6.570000000000002e-4	0	134	6.570000000000002e-4
chr19-014583518-TAGTC-T	chr19	14583518	TAGTC	T	51074	VQSRTrancheINDEL99.50to99.90	0.0043483	afr	4.950000000000003e-4	1	134	0.0043483
chr19-014587604-C-A	chr19	14587604	C	A	1625757	PASS	0.10632	eas	0.056429	9	134	0.10632
chr19-014587620-TGGA-CGGA	chr19	14587620	TGGA	CGGA	17204	VQSRTrancheINDEL99.50to99.90	0	none	2.09e-4	0	134	2.09e-4
chr19-014587620-TGGA-T	chr19	14587620	TGGA	T	17204	VQSRTrancheINDEL99.50to99.90	3.764e-5	nfe	0.00194099999999999	1	134	0.00194099999999999
chr19-014587620-TGGA-TGGAGGA	chr19	14587620	TGGA	TGGAGGA	17204	VQSRTrancheINDEL99.50to99.90	0	none	9e-6	0	134	9e-6
chr19-014587621-G-*	chr19	14587621	G	*	1680	VQSRTrancheSNP99.80to99.90	0	none	0.00194099999999999	1	134	0.00194099999999999
chr19-014587621-G-A	chr19	14587621	G	A	1680	VQSRTrancheSNP99.80to99.90	4.67e-6	nfe	9e-6	0	134	9e-6
chr19-014587837-G-C	chr19	14587837	G	C	2607796	PASS	0.60306	afr	0.148237	12	132	0.60306
chr19-014588250-G-A	chr19	14588250	G	A	31036	PASS	0.12313	afr	0.01315199999999998	0	0	0.12313
chr19-014588325-CAAAAA-*	chr19	14588325	CAAAAA	*	33646	PASS	0	none	3.6999999999999985e-5	0	0	3.6999999999999985e-5
chr19-014588325-CAAAAA-AAAAAA	chr19	14588325	CAAAAA	AAAAAA	33646	PASS	0	none	0.002831	0	0	0.002831
chr19-014588325-CAAAAA-C	chr19	14588325	CAAAAA	C	33646	PASS	0	none	0	0	0	1e-6
chr19-014588325-CAAAAA-CA	chr19	14588325	CAAAAA	CA	33646	PASS	0	none	0	0	0	1e-6
chr19-014588325-CAAAAA-CAA	chr19	14588325	CAAAAA	CAA	33646	PASS	0	none	2.2899999999999996e-4	0	0	2.2899999999999996e-4
chr19-014588325-CAAAAA-CAAA	chr19	14588325	CAAAAA	CAAA	33646	PASS	0	none	0.00154099999999999	0	0	0.00154099999999999
chr19-014588325-CAAAAA-CAAAA	chr19	14588325	CAAAAA	CAAAA	33646	PASS	0	none	0.006862	0	0	0.006862
chr19-014588325-CAAAAA-CAAAAAA	chr19	14588325	CAAAAA	CAAAAAA	33646	PASS	0	none	0.01088099999999999	0	0	0.01088099999999999
chr19-014588325-CAAAAA-CAAAAAAA	chr19	14588325	CAAAAA	CAAAAAAA	33646	PASS	0	none	0.00185999999999999	0	0	0.00185999999999999
chr19-014588325-CAAAAA-CAAAAAAAA	chr19	14588325	CAAAAA	CAAAAAAAA	33646	PASS	0	none	2.500000000000001e-4	0	0	2.500000000000001e-4
chr19-014588325-CAAAAA-CAAAAAAAAA	chr19	14588325	CAAAAA	CAAAAAAAAA	33646	PASS	0	none	0	0	0	1e-6
chr19-014588325-CAAAAA-CAAAAAAAAAA	chr19	14588325	CAAAAA	CAAAAAAAAAA	33646	PASS	0	none	0	0	0	1e-6
chr19-014588325-CAAAAA-CAAAAATAAAAAAAAAAA	chr19	14588325	CAAAAA	CAAAAATAAAAAAAAAAA	33646	PASS	0	none	0	0	0	1e-6
chr19-014592338-A-G	chr19	14592338	A	G	949697	PASS	0.056251	sas	0.03115100000000001	1	134	0.056251
chr19-014592486-C-T	chr19	14592486	C	T	187299	PASS	0.019181	nfe	0.00924999999999998	4	134	0.019181
chr19-014592487-A-C	chr19	14592487	A	C	2922209	PASS	0.60456	afr	0.153063	13	134	0.60456
chr19-014594687-G-A	chr19	14594687	G	A	8430433	PASS	0.16508	afr	0.10465400000000002	12	134	0.16508
chr19-014594697-T-C	chr19	14594697	T	C	11203809	PASS	0.60456	afr	0.153817	13	134	0.60456
chr19-014594762-T-C	chr19	14594762	T	C	3409633	PASS	0.14687	afr	0.07058500000000001	11	134	0.14687
chr19-014596752-C-T	chr19	14596752	C	T	111603	PASS	0.012572	nfe	0.007198	2	134	0.012572
chr19-014596765-A-G	chr19	14596765	A	G	6513715	PASS	0.578	afr	0.3807269999999997	60	134	0.578
chr19-014597091-C-A	chr19	14597091	C	A	431119	PASS	2.019e-4	sas	0	0	134	2.019e-4
chr19-014597091-C-G	chr19	14597091	C	G	431119	PASS	0.017854	sas	0.00974599999999999	2	134	0.017854
chr19-014606979-A-G	chr19	14606979	A	G	2250998	PASS	0.52674	afr	0.2966599999999997	36	132	0.52674
chr19-014606979-A-T	chr19	14606979	A	T	2250998	PASS	0	none	0	0	132	1e-6
chr19-014607209-CTTTT-*	chr19	14607209	CTTTT	*	302983	ExcessHet	0	none	0	0	84	1e-6
chr19-014607209-CTTTT-ATTTT	chr19	14607209	CTTTT	ATTTT	302983	ExcessHet	0	none	0	0	84	1e-6
chr19-014607209-CTTTT-C	chr19	14607209	CTTTT	C	302983	ExcessHet	0	none	9e-6	0	84	9e-6
chr19-014607209-CTTTT-CATTTT	chr19	14607209	CTTTT	CATTTT	302983	ExcessHet	0	none	0	0	84	1e-6
chr19-014607209-CTTTT-CT	chr19	14607209	CTTTT	CT	302983	ExcessHet	0	none	5.170000000000002e-4	0	84	5.170000000000002e-4
chr19-014607209-CTTTT-CTT	chr19	14607209	CTTTT	CTT	302983	ExcessHet	0	none	0.01009699999999999	2	84	0.01009699999999999
chr19-014607209-CTTTT-CTTT	chr19	14607209	CTTTT	CTTT	302983	ExcessHet	0	none	0.096413	21	84	0.096413
chr19-014607209-CTTTT-CTTTTT	chr19	14607209	CTTTT	CTTTTT	302983	ExcessHet	0	none	0.04877500000000001	8	84	0.04877500000000001
chr19-014607209-CTTTT-CTTTTTT	chr19	14607209	CTTTT	CTTTTTT	302983	ExcessHet	0	none	0.00879599999999999	2	84	0.00879599999999999
chr19-014607209-CTTTT-CTTTTTTT	chr19	14607209	CTTTT	CTTTTTTT	302983	ExcessHet	0	none	2.9400000000000004e-4	0	84	2.9400000000000004e-4
chr19-014607209-CTTTT-CTTTTTTTT	chr19	14607209	CTTTT	CTTTTTTTT	302983	ExcessHet	0	none	9e-6	0	84	9e-6
chr19-014607209-CTTTT-TTTTT	chr19	14607209	CTTTT	TTTTT	302983	ExcessHet	0	none	9e-6	0	84	9e-6
chr19-014610207-C-T	chr19	14610207	C	T	18108444	PASS	0.81808	eas	0.6161530000000002	88	134	0.81808
chr19-014610447-T-C	chr19	14610447	T	C	1925325	PASS	0.46916	eas	0.21905	26	92	0.46916
chr19-014610447-T-TCCCACTC	chr19	14610447	T	TCCCACTC	1925325	PASS	1.8987e-4	sas	9e-6	0	92	1.8987e-4
chr19-014619297-C-T	chr19	14619297	C	T	1463811	PASS	0.12396	afr	0.082846	9	128	0.12396
chr19-014625346-C-T	chr19	14625346	C	T	107300	PASS	0.016048	mid	0.006287	1	104	0.016048
chr19-014625358-C-A	chr19	14625358	C	A	3895485	PASS	0.35118	nfe	0.30398499999999934	36	110	0.35118
chr19-014625476-C-G	chr19	14625476	C	G	6412636	PASS	0.34982	nfe	0.3130689999999997	45	134	0.34982
chr19-014625481-GT-G	chr19	14625481	GT	G	1824734.97	PASS	0.22906	afr	0.068362	8	134	0.22906
chr19-014625504-T-C	chr19	14625504	T	C	1762758	PASS	0.15015	amr	0.06185800000000002	6	134	0.15015
chr19-014625726-C-T	chr19	14625726	C	T	739665	PASS	0.1654	afr	0.06414900000000003	6	128	0.1654
chr19-014628737-C-A	chr19	14628737	C	A	2229026	PASS	0.59429	amr	0.3310499999999998	5	10	0.59429
chr19-014628737-C-T	chr19	14628737	C	T	2229026	PASS	0	none	0	0	10	1e-6
chr19-014628802-A-G	chr19	14628802	A	G	2022120	PASS	0.6272	amr	0.31568699999999994	3	8	0.6272
chr19-014628802-A-T	chr19	14628802	A	T	2022120	PASS	0	none	0	0	8	1e-6
chr19-014628808-A-G	chr19	14628808	A	G	2021424	PASS	0.6278	amr	0.3156699999999999	2	6	0.6278
chr19-014628945-C-G	chr19	14628945	C	G	458202	PASS	0.42946	nfe	0.18269800000000003	0	0	0.42946
chr19-014629908-TAGAG-CAGAG	chr19	14629908	TAGAG	CAGAG	253273	PASS	0	none	3.6999999999999985e-5	0	134	3.6999999999999985e-5
chr19-014629908-TAGAG-T	chr19	14629908	TAGAG	T	253273	PASS	0.1017	eas	0.027434	3	134	0.1017
chr19-014630012-A-AG	chr19	14630012	A	AG	6552021	PASS	0.52953	nfe	0.4745789999999994	66	134	0.52953
chr19-014630012-A-G	chr19	14630012	A	G	6552021	PASS	2.76e-6	nfe	2.2000000000000003e-5	0	134	2.2000000000000003e-5
chr19-014630253-G-A	chr19	14630253	G	A	3565633	PASS	0.35189	nfe	0.3105839999999996	45	134	0.35189
chr19-014633090-C-T	chr19	14633090	C	T	7534420	PASS	0.64234	eas	0.41905999999999965	56	134	0.64234
chr19-014633220-G-*	chr19	14633220	G	*	5473816	PASS	0	none	2.2000000000000003e-5	0	134	2.2000000000000003e-5
chr19-014633220-G-A	chr19	14633220	G	A	5473816	PASS	0.34788	nfe	0.31347399999999975	45	134	0.34788
chr19-014633330-A-C	chr19	14633330	A	C	124022	PASS	0.016302	mid	0.00885999999999999	1	134	0.016302
chr19-014633369-T-A	chr19	14633369	T	A	9323584	PASS	0.93606	amr	0.90206	114	126	0.93606
chr19-014633435-G-*	chr19	14633435	G	*	10072	PASS	0	none	0	0	92	1e-6
chr19-014633435-G-A	chr19	14633435	G	A	10072	PASS	0.0029841	nfe	0.00127599999999999	1	92	0.0029841
chr19-014638007-G-A	chr19	14638007	G	A	461972	PASS	6.11e-6	nfe	9e-6	0	134	9e-6
chr19-014638007-G-C	chr19	14638007	G	C	461972	PASS	0.027944	mid	0.02023200000000001	2	134	0.027944
chr19-014641513-C-*	chr19	14641513	C	*	68453699	PASS	0	none	0	0	134	1e-6
chr19-014641513-C-T	chr19	14641513	C	T	68453699	PASS	0.93918	sas	0.8564970000000005	114	134	0.93918
chr19-014641532-G-C	chr19	14641532	G	C	839794	PASS	0.031159	afr	0.01251799999999999	2	134	0.031159
chr19-014641583-C-T	chr19	14641583	C	T	225223	PASS	0.0058415	mid	0.004084	1	134	0.0058415
chr19-014641669-G-C	chr19	14641669	G	C	377135	PASS	0.20486	afr	0.01018899999999999	2	134	0.20486
chr19-014644019-GTTTTT-G	chr19	14644019	GTTTTT	G	2392960.97	PASS	3.302e-5	sas	2.2000000000000003e-5	0	106	3.302e-5
chr19-014644019-GTTTTT-GT	chr19	14644019	GTTTTT	GT	2392960.97	PASS	0	none	5.180000000000002e-4	1	106	5.180000000000002e-4
chr19-014644019-GTTTTT-GTT	chr19	14644019	GTTTTT	GTT	2392960.97	PASS	0	none	0.013871	2	106	0.013871
chr19-014644019-GTTTTT-GTTT	chr19	14644019	GTTTTT	GTTT	2392960.97	PASS	0	none	0.22085900000000003	32	106	0.22085900000000003
chr19-014644019-GTTTTT-GTTTT	chr19	14644019	GTTTTT	GTTTT	2392960.97	PASS	0	none	0.244257	41	106	0.244257
chr19-014644019-GTTTTT-GTTTTTT	chr19	14644019	GTTTTT	GTTTTTT	2392960.97	PASS	0	none	0.02897800000000002	5	106	0.02897800000000002
chr19-014644019-GTTTTT-GTTTTTTT	chr19	14644019	GTTTTT	GTTTTTTT	2392960.97	PASS	0	none	0.005541	0	106	0.005541
chr19-014644019-GTTTTT-GTTTTTTTT	chr19	14644019	GTTTTT	GTTTTTTTT	2392960.97	PASS	0	none	5.870000000000005e-4	0	106	5.870000000000005e-4
chr19-014644019-GTTTTT-GTTTTTTTTT	chr19	14644019	GTTTTT	GTTTTTTTTT	2392960.97	PASS	0	none	1.88e-4	0	106	1.88e-4
chr19-014644019-GTTTTT-GTTTTTTTTTT	chr19	14644019	GTTTTT	GTTTTTTTTTT	2392960.97	PASS	0	none	5.2999999999999994e-5	0	106	5.2999999999999994e-5
chr19-014644019-GTTTTT-GTTTTTTTTTTT	chr19	14644019	GTTTTT	GTTTTTTTTTTT	2392960.97	PASS	0	none	0	0	106	1e-6
chr19-014644022-T-*	chr19	14644022	T	*	363	PASS	0	none	0.02035300000000001	2	66	0.02035300000000001
chr19-014644022-T-A	chr19	14644022	T	A	363	PASS	0	none	1.0799999999999996e-4	0	66	1.0799999999999996e-4
chr19-014644022-T-C	chr19	14644022	T	C	363	PASS	3.46e-6	nfe	3.6999999999999985e-5	0	66	3.6999999999999985e-5
chr19-014644022-T-G	chr19	14644022	T	G	363	PASS	4.85e-6	nfe	0	0	66	4.85e-6
chr19-014644023-T-*	chr19	14644023	T	*	355	PASS	0	none	9.160000000000004e-4	2	124	9.160000000000004e-4
chr19-014644023-T-A	chr19	14644023	T	A	355	PASS	0	none	0	0	124	1e-6
chr19-014644023-T-C	chr19	14644023	T	C	355	PASS	9.929e-5	nfe	3.6999999999999985e-5	0	124	9.929e-5
chr19-014644023-T-G	chr19	14644023	T	G	355	PASS	1.52e-6	nfe	0	0	124	1.52e-6
chr19-014644325-CTTTTTTTT-*	chr19	14644325	CTTTTTTTT	*	527646	ExcessHet	0	none	1.6699999999999994e-4	0	108	1.6699999999999994e-4
chr19-014644325-CTTTTTTTT-C	chr19	14644325	CTTTTTTTT	C	527646	ExcessHet	8.905e-5	amr	0	0	108	8.905e-5
chr19-014644325-CTTTTTTTT-CTTTT	chr19	14644325	CTTTTTTTT	CTTTT	527646	ExcessHet	0	none	0	0	108	1e-6
chr19-014644325-CTTTTTTTT-CTTTTT	chr19	14644325	CTTTTTTTT	CTTTTT	527646	ExcessHet	0	none	3.6000000000000035e-4	0	108	3.6000000000000035e-4
chr19-014644325-CTTTTTTTT-CTTTTTT	chr19	14644325	CTTTTTTTT	CTTTTTT	527646	ExcessHet	0	none	0.01240399999999998	3	108	0.01240399999999998
chr19-014644325-CTTTTTTTT-CTTTTTTT	chr19	14644325	CTTTTTTTT	CTTTTTTT	527646	ExcessHet	0	none	0.168832	27	108	0.168832
chr19-014644325-CTTTTTTTT-CTTTTTTTTT	chr19	14644325	CTTTTTTTT	CTTTTTTTTT	527646	ExcessHet	0	none	0.098757	15	108	0.098757
chr19-014644325-CTTTTTTTT-CTTTTTTTTTT	chr19	14644325	CTTTTTTTT	CTTTTTTTTTT	527646	ExcessHet	0	none	0.003092	0	108	0.003092
chr19-014644325-CTTTTTTTT-CTTTTTTTTTTT	chr19	14644325	CTTTTTTTT	CTTTTTTTTTTT	527646	ExcessHet	0	none	1.88e-4	0	108	1.88e-4
chr19-014644325-CTTTTTTTT-CTTTTTTTTTTTT	chr19	14644325	CTTTTTTTT	CTTTTTTTTTTTT	527646	ExcessHet	0	none	0	0	108	1e-6
chr19-014644325-CTTTTTTTT-TTTTTTTTT	chr19	14644325	CTTTTTTTT	TTTTTTTTT	527646	ExcessHet	0	none	1.6699999999999994e-4	0	108	1.6699999999999994e-4
chr19-014644402-C-*	chr19	14644402	C	*	77141	PASS	0	none	0	0	102	1e-6
chr19-014644402-C-T	chr19	14644402	C	T	77141	PASS	0.017156	nfe	0.01156499999999998	1	102	0.017156
chr19-014647356-G-A	chr19	14647356	G	A	6250743	PASS	0.41143	mid	0.3303029999999996	47	134	0.41143
chr19-014647410-CTTTTTTTTTT-*	chr19	14647410	CTTTTTTTTTT	*	3025426	ExcessHet	0	none	2.08e-4	0	76	2.08e-4
chr19-014647410-CTTTTTTTTTT-C	chr19	14647410	CTTTTTTTTTT	C	3025426	ExcessHet	0	none	9e-6	0	76	9e-6
chr19-014647410-CTTTTTTTTTT-CTT	chr19	14647410	CTTTTTTTTTT	CTT	3025426	ExcessHet	0	none	0	0	76	1e-6
chr19-014647410-CTTTTTTTTTT-CTTT	chr19	14647410	CTTTTTTTTTT	CTTT	3025426	ExcessHet	0	none	3.600000000000004e-4	0	76	3.600000000000004e-4
chr19-014647410-CTTTTTTTTTT-CTTTT	chr19	14647410	CTTTTTTTTTT	CTTTT	3025426	ExcessHet	0	none	0.002411	0	76	0.002411
chr19-014647410-CTTTTTTTTTT-CTTTTT	chr19	14647410	CTTTTTTTTTT	CTTTTT	3025426	ExcessHet	0	none	0.007419	2	76	0.007419
chr19-014647410-CTTTTTTTTTT-CTTTTTT	chr19	14647410	CTTTTTTTTTT	CTTTTTT	3025426	ExcessHet	0	none	0.020807	1	76	0.020807
chr19-014647410-CTTTTTTTTTT-CTTTTTTT	chr19	14647410	CTTTTTTTTTT	CTTTTTTT	3025426	ExcessHet	0	none	0.07847300000000001	7	76	0.07847300000000001
chr19-014647410-CTTTTTTTTTT-CTTTTTTTT	chr19	14647410	CTTTTTTTTTT	CTTTTTTTT	3025426	ExcessHet	0	none	0.235814	25	76	0.235814
chr19-014647410-CTTTTTTTTTT-CTTTTTTTTT	chr19	14647410	CTTTTTTTTTT	CTTTTTTTTT	3025426	ExcessHet	0	none	0.15868200000000002	7	76	0.15868200000000002
chr19-014647410-CTTTTTTTTTT-CTTTTTTTTTTT	chr19	14647410	CTTTTTTTTTT	CTTTTTTTTTTT	3025426	ExcessHet	0	none	0.06210800000000002	5	76	0.06210800000000002
chr19-014647410-CTTTTTTTTTT-CTTTTTTTTTTTT	chr19	14647410	CTTTTTTTTTT	CTTTTTTTTTTTT	3025426	ExcessHet	0	none	0.005716	0	76	0.005716
chr19-014647410-CTTTTTTTTTT-CTTTTTTTTTTTTT	chr19	14647410	CTTTTTTTTTT	CTTTTTTTTTTTTT	3025426	ExcessHet	0	none	3.8200000000000034e-4	0	76	3.8200000000000034e-4
chr19-014647410-CTTTTTTTTTT-CTTTTTTTTTTTTTT	chr19	14647410	CTTTTTTTTTT	CTTTTTTTTTTTTTT	3025426	ExcessHet	0	none	5.2999999999999994e-5	0	76	5.2999999999999994e-5
chr19-014647410-CTTTTTTTTTT-CTTTTTTTTTTTTTTTTTTTTTTTTT	chr19	14647410	CTTTTTTTTTT	CTTTTTTTTTTTTTTTTTTTTTTTTT	3025426	ExcessHet	0	none	0	0	76	1e-6
chr19-014647410-CTTTTTTTTTT-TTTTTTTTTTT	chr19	14647410	CTTTTTTTTTT	TTTTTTTTTTT	3025426	ExcessHet	0	none	0.00115499999999999	0	76	0.00115499999999999
chr19-014647413-T-*	chr19	14647413	T	*	58	VQSRTrancheINDEL95.00to96.00	0	none	0.14747700000000002	9	50	0.14747700000000002
chr19-014647413-T-C	chr19	14647413	T	C	58	VQSRTrancheINDEL95.00to96.00	1.87e-6	nfe	1.47e-4	0	50	1.47e-4
chr19-014647413-T-TC	chr19	14647413	T	TC	58	VQSRTrancheINDEL95.00to96.00	4.6366e-4	afr	3.6999999999999985e-5	0	50	4.6366e-4
chr19-014647414-T-*	chr19	14647414	T	*	2795	PASS	0	none	0.043646	3	74	0.043646
chr19-014647414-T-A	chr19	14647414	T	A	2795	PASS	0	none	9e-6	0	74	9e-6
chr19-014647414-T-C	chr19	14647414	T	C	2795	PASS	0.0030087	afr	6.090000000000004e-4	0	74	0.0030087
chr19-014647415-T-*	chr19	14647415	T	*	160	PASS	0	none	0.01463399999999999	3	108	0.01463399999999999
chr19-014647415-T-C	chr19	14647415	T	C	160	PASS	1.51e-4	afr	1.47e-4	0	108	1.51e-4
chr19-014650935-CTTTT-C	chr19	14650935	CTTTT	C	829145.97	ExcessHet	0	none	0	0	100	1e-6
chr19-014650935-CTTTT-CT	chr19	14650935	CTTTT	CT	829145.97	ExcessHet	0	none	7.099999999999998e-5	0	100	7.099999999999998e-5
chr19-014650935-CTTTT-CTT	chr19	14650935	CTTTT	CTT	829145.97	ExcessHet	0	none	0.01531299999999999	2	100	0.01531299999999999
chr19-014650935-CTTTT-CTTT	chr19	14650935	CTTTT	CTTT	829145.97	ExcessHet	0	none	0.2535449999999995	24	100	0.2535449999999995
chr19-014650935-CTTTT-CTTTTT	chr19	14650935	CTTTT	CTTTTT	829145.97	ExcessHet	0	none	0.118894	17	100	0.118894
chr19-014650935-CTTTT-CTTTTTT	chr19	14650935	CTTTT	CTTTTTT	829145.97	ExcessHet	0	none	0.004361	1	100	0.004361
chr19-014650935-CTTTT-CTTTTTTT	chr19	14650935	CTTTT	CTTTTTTT	829145.97	ExcessHet	0	none	1.6699999999999994e-4	0	100	1.6699999999999994e-4
chr19-014650935-CTTTT-CTTTTTTTT	chr19	14650935	CTTTT	CTTTTTTTT	829145.97	ExcessHet	0	none	0	0	100	1e-6
chr19-014650950-A-*	chr19	14650950	A	*	14724	PASS	0	none	0.00139699999999999	0	82	0.00139699999999999
chr19-014650950-A-T	chr19	14650950	A	T	14724	PASS	0.0019806	nfe	0.01404599999999998	2	82	0.01404599999999998
chr19-014651344-A-C	chr19	14651344	A	C	4123078	PASS	0.44422	afr	0.3282689999999996	44	124	0.44422
chr19-014654901-ATT-A	chr19	14654901	ATT	A	52211	ExcessHet	0	none	0	0	114	1e-6
chr19-014654901-ATT-AT	chr19	14654901	ATT	AT	52211	ExcessHet	0	none	0.005876	0	114	0.005876
chr19-014654901-ATT-ATTT	chr19	14654901	ATT	ATTT	52211	ExcessHet	0	none	0.034961	1	114	0.034961
chr19-014654901-ATT-ATTTT	chr19	14654901	ATT	ATTTT	52211	ExcessHet	0	none	8.920000000000005e-4	0	114	8.920000000000005e-4
chr19-014654901-ATT-ATTTTT	chr19	14654901	ATT	ATTTTT	52211	ExcessHet	0	none	0	0	114	1e-6
chr19-014654901-ATT-ATTTTTTTTT	chr19	14654901	ATT	ATTTTTTTTT	52211	ExcessHet	0	none	3.6999999999999985e-5	0	114	3.6999999999999985e-5
chr19-014654901-ATT-ATTTTTTTTTT	chr19	14654901	ATT	ATTTTTTTTTT	52211	ExcessHet	0	none	7.099999999999998e-5	0	114	7.099999999999998e-5
chr19-014654901-ATT-ATTTTTTTTTTTT	chr19	14654901	ATT	ATTTTTTTTTTTT	52211	ExcessHet	0	none	0	0	114	1e-6
chr19-014654901-ATT-ATTTTTTTTTTTTTT	chr19	14654901	ATT	ATTTTTTTTTTTTTT	52211	ExcessHet	0	none	0	0	114	1e-6
chr19-014654901-ATT-ATTTTTTTTTTTTTTTTT	chr19	14654901	ATT	ATTTTTTTTTTTTTTTTT	52211	ExcessHet	0	none	0	0	114	1e-6
chr19-014654901-ATT-GTT	chr19	14654901	ATT	GTT	52211	ExcessHet	0	none	0	0	114	1e-6
chr19-014654901-ATT-TTT	chr19	14654901	ATT	TTT	52211	ExcessHet	0	none	3.160000000000005e-4	0	114	3.160000000000005e-4
chr19-014654902-T-*	chr19	14654902	T	*	278	PASS	0	none	0.005905	0	130	0.005905
chr19-014654902-T-C	chr19	14654902	T	C	278	PASS	0	none	0	0	130	1e-6
chr19-014654919-C-*	chr19	14654919	C	*	405812	PASS	0	none	2.2000000000000003e-5	0	134	2.2000000000000003e-5
chr19-014654919-C-T	chr19	14654919	C	T	405812	PASS	0.048504	nfe	0.03681800000000002	6	134	0.048504
chr19-014658395-GTA-*	chr19	14658395	GTA	*	934184	PASS	0	none	9e-6	0	96	9e-6
chr19-014658395-GTA-G	chr19	14658395	GTA	G	934184	PASS	0	none	0	0	96	1e-6
chr19-014658395-GTA-TTA	chr19	14658395	GTA	TTA	934184	PASS	0	none	0.199599	31	96	0.199599
chr19-014658527-C-G	chr19	14658527	C	G	9500804	PASS	0.92998	afr	0.7500710000000004	97	130	0.92998
chr19-014658527-C-T	chr19	14658527	C	T	9500804	PASS	0	none	0	0	130	1e-6
chr19-014658686-C-T	chr19	14658686	C	T	1530490	PASS	0.4538	afr	0.26904499999999976	39	114	0.4538
chr19-014661813-T-C	chr19	14661813	T	C	3490897	PASS	0.40578	mid	0.3163809999999999	31	92	0.40578
chr19-014661855-AGCCTGG-A	chr19	14661855	AGCCTGG	A	61365.97	PASS	0.0094086	sas	0.003066	1	104	0.0094086
chr19-014661860-G-*	chr19	14661860	G	*	141	PASS	0	none	0.003066	1	106	0.003066
chr19-014661860-G-A	chr19	14661860	G	A	141	PASS	4.1e-6	nfe	0	0	106	4.1e-6
chr19-014661865-A-C	chr19	14661865	A	C	1759	PASS	0	none	0	0	106	1e-6
chr19-014661865-A-G	chr19	14661865	A	G	1759	PASS	3.4971e-4	nfe	2.2000000000000003e-5	1	106	3.4971e-4
chr19-014661985-A-G	chr19	14661985	A	G	16530	PASS	0.0037845	afr	3.160000000000005e-4	1	134	0.0037845
chr19-014662066-C-T	chr19	14662066	C	T	1070836	PASS	0.089159	eas	0.040146	4	134	0.089159
chr19-014662172-G-T	chr19	14662172	G	T	4671111	PASS	0.41188	mid	0.32547699999999946	45	132	0.41188
chr19-014662210-T-C	chr19	14662210	T	C	3684644	PASS	0.36324	mid	0.2836569999999998	42	130	0.36324
chr19-014662248-G-T	chr19	14662248	G	T	437288	PASS	0.055614	nfe	0.04512400000000001	11	128	0.055614
chr19-014662264-C-T	chr19	14662264	C	T	53731	PASS	0.096519	afr	0.005107	2	128	0.096519
chr19-014662265-G-A	chr19	14662265	G	A	2991571	PASS	0.39357	mid	0.31806799999999996	45	128	0.39357
chr19-014668738-C-A	chr19	14668738	C	A	17877514	PASS	0.93285	afr	0.7549200000000006	101	134	0.93285
chr19-014675018-T-C	chr19	14675018	T	C	204733	PASS	0.044537	mid	0.02934200000000001	5	130	0.044537
chr19-014675105-A-G	chr19	14675105	A	G	17364	PASS	0.0067068	nfe	0.003191	4	88	0.0067068
chr19-014693371-A-G	chr19	14693371	A	G	3354368	PASS	0.6686	eas	0.37134799999999946	46	134	0.6686
chr19-014693389-C-T	chr19	14693389	C	T	291	PASS	0	none	0	1	134	1e-6
chr19-014694907-T-C	chr19	14694907	T	C	9641633	PASS	0.87312	afr	0.6693230000000006	86	134	0.87312
chr19-014694967-T-C	chr19	14694967	T	C	5708	PASS	5.4722e-4	nfe	1.6699999999999994e-4	1	134	5.4722e-4
chr19-014695076-C-G	chr19	14695076	C	G	148977	PASS	0.0061927	sas	0.004467	1	134	0.0061927
chr19-014695076-C-T	chr19	14695076	C	T	148977	PASS	1.175e-5	nfe	0	0	134	1.175e-5
chr19-014695205-G-C	chr19	14695205	G	C	13400873	PASS	0.87386	afr	0.6709740000000005	86	134	0.87386
chr19-014695739-C-T	chr19	14695739	C	T	1806960	PASS	0.1965	afr	0.102076	17	134	0.1965
chr19-014699449-A-T	chr19	14699449	A	T	5761941	PASS	0.85281	afr	0.6571520000000002	70	112	0.85281
chr19-014699465-CTTTTT-C	chr19	14699465	CTTTTT	C	575129	ExcessHet	0	none	0	0	68	1e-6
chr19-014699465-CTTTTT-CGTTTTT	chr19	14699465	CTTTTT	CGTTTTT	575129	ExcessHet	0	none	0	0	68	1e-6
chr19-014699465-CTTTTT-CTT	chr19	14699465	CTTTTT	CTT	575129	ExcessHet	0	none	5.170000000000003e-4	0	68	5.170000000000003e-4
chr19-014699465-CTTTTT-CTTT	chr19	14699465	CTTTTT	CTTT	575129	ExcessHet	0	none	0.017745	1	68	0.017745
chr19-014699465-CTTTTT-CTTTT	chr19	14699465	CTTTTT	CTTTT	575129	ExcessHet	0	none	0.190461	12	68	0.190461
chr19-014699465-CTTTTT-CTTTTTT	chr19	14699465	CTTTTT	CTTTTTT	575129	ExcessHet	0	none	0.1105	9	68	0.1105
chr19-014699465-CTTTTT-CTTTTTTT	chr19	14699465	CTTTTT	CTTTTTTT	575129	ExcessHet	0	none	0.003848	0	68	0.003848
chr19-014699465-CTTTTT-CTTTTTTTT	chr19	14699465	CTTTTT	CTTTTTTTT	575129	ExcessHet	0	none	8.9e-5	0	68	8.9e-5
chr19-014699465-CTTTTT-CTTTTTTTTT	chr19	14699465	CTTTTT	CTTTTTTTTT	575129	ExcessHet	0	none	0	0	68	1e-6
chr19-014699465-CTTTTT-CTTTTTTTTTT	chr19	14699465	CTTTTT	CTTTTTTTTTT	575129	ExcessHet	0	none	0	0	68	1e-6
chr19-014699465-CTTTTT-TTTTTT	chr19	14699465	CTTTTT	TTTTTT	575129	ExcessHet	0	none	1.0799999999999996e-4	0	68	1.0799999999999996e-4
chr19-014699466-T-*	chr19	14699466	T	*	122	PASS	0	none	0.209753	13	44	0.209753
chr19-014699466-T-A	chr19	14699466	T	A	122	PASS	0	none	0	0	44	1e-6
chr19-014699466-T-C	chr19	14699466	T	C	122	PASS	0	none	3.6999999999999985e-5	0	44	3.6999999999999985e-5
chr19-014704941-C-A	chr19	14704941	C	A	2224117	PASS	0.2111	nfe	0.182291	23	124	0.2111
chr19-014704992-C-G	chr19	14704992	C	G	2774869	PASS	0.023379	nfe	0.01732900000000001	3	134	0.023379
chr19-014704992-C-T	chr19	14704992	C	T	2774869	PASS	0.21373	nfe	0.18436200000000005	24	134	0.21373
chr19-014705106-A-C	chr19	14705106	A	C	1088235	PASS	0.083676	mid	0.04876100000000001	11	134	0.083676
chr19-014705246-TG-GG	chr19	14705246	TG	GG	212	VQSRTrancheINDEL95.00to96.00	0	none	1.27e-4	0	86	1.27e-4
chr19-014705246-TG-T	chr19	14705246	TG	T	212	VQSRTrancheINDEL95.00to96.00	0	none	0	0	86	1e-6
chr19-014706241-T-G	chr19	14706241	T	G	87	PASS	0	none	2.2000000000000003e-5	0	0	2.2000000000000003e-5
chr19-014706250-G-A	chr19	14706250	G	A	8459061	PASS	0.73072	eas	0.4663869999999995	0	0	0.73072
chr19-014706333-G-A	chr19	14706333	G	A	8476684	PASS	0	none	0	0	10	1e-6
chr19-014706333-G-T	chr19	14706333	G	T	8476684	PASS	0.84409	afr	0.6338300000000004	6	10	0.84409
chr19-014706736-T-A	chr19	14706736	T	A	24370559	PASS	0.92054	afr	0.6757390000000006	86	134	0.92054
chr19-014706984-C-T	chr19	14706984	C	T	58989	PASS	0.011236	nfe	0.006602	1	134	0.011236
chr19-014707176-G-*	chr19	14707176	G	*	1218673	PASS	0	none	0	0	0	1e-6
chr19-014707176-G-A	chr19	14707176	G	A	1218673	PASS	0.73993	sas	0.4266159999999999	0	0	0.73993
chr19-014707185-GC-G	chr19	14707185	GC	G	160380.97	PASS	0.068763	afr	0.05274100000000002	0	0	0.068763
chr19-014707186-C-*	chr19	14707186	C	*	286	PASS	0	none	0.05274100000000002	0	0	0.05274100000000002
chr19-014707186-C-A	chr19	14707186	C	A	286	PASS	0	none	0	0	0	1e-6
chr19-014707186-C-T	chr19	14707186	C	T	286	PASS	0	none	1.27e-4	0	0	1.27e-4
chr19-014707786-C-T	chr19	14707786	C	T	2555	VQSRTrancheSNP99.70to99.80	0.0021182	nfe	2.9400000000000004e-4	1	60	0.0021182
chr19-014707797-C-T	chr19	14707797	C	T	10224	PASS	0.029392	mid	0.00132399999999999	1	68	0.029392
chr19-014707798-G-A	chr19	14707798	G	A	31714	PASS	0.12016	afr	0.005123	0	58	0.12016
chr19-014707798-G-T	chr19	14707798	G	T	31714	PASS	0	none	9e-6	0	58	9e-6
chr19-014707843-G-A	chr19	14707843	G	A	10317	PASS	0.015256	afr	9.160000000000004e-4	1	122	0.015256
chr19-014708093-T-A	chr19	14708093	T	A	2772378	PASS	0	none	0	0	124	1e-6
chr19-014708093-T-C	chr19	14708093	T	C	2772378	PASS	0.85155	afr	0.3014009999999999	80	124	0.85155
chr19-014708111-G-A	chr19	14708111	G	A	13652	PASS	0.0084216	nfe	0.00130199999999999	2	126	0.0084216
chr19-014708121-C-T	chr19	14708121	C	T	6365	PASS	0.0023987	nfe	5.180000000000002e-4	1	128	0.0023987
chr19-014708492-AG-*	chr19	14708492	AG	*	69	VQSRTrancheINDEL95.00to96.00	0	none	2.2000000000000003e-5	0	130	2.2000000000000003e-5
chr19-014708492-AG-A	chr19	14708492	AG	A	69	VQSRTrancheINDEL95.00to96.00	0	none	0	0	130	1e-6
chr19-014708492-AG-CG	chr19	14708492	AG	CG	69	VQSRTrancheINDEL95.00to96.00	0	none	2.2000000000000003e-5	1	130	2.2000000000000003e-5
chr19-014708495-G-A	chr19	14708495	G	A	195515	PASS	0.093743	mid	0.01474699999999999	11	128	0.093743
chr19-014708495-G-GGA	chr19	14708495	G	GGA	195515	PASS	0	none	9e-6	0	128	9e-6
chr19-014708498-C-CA	chr19	14708498	C	CA	4387074	PASS	2.12e-6	nfe	3.6999999999999985e-5	0	128	3.6999999999999985e-5
chr19-014708498-C-CAG	chr19	14708498	C	CAG	4387074	PASS	0.85367	afr	0.2758949999999994	81	128	0.85367
chr19-014708498-C-CAT	chr19	14708498	C	CAT	4387074	PASS	0	none	0	0	128	1e-6
chr19-014708498-C-G	chr19	14708498	C	G	4387074	PASS	0	none	9e-6	0	128	9e-6
chr19-014708826-G-A	chr19	14708826	G	A	22463	PASS	0.056594	nfe	0.00859399999999998	0	0	0.056594
chr19-014714952-G-A	chr19	14714952	G	A	203	PASS	0	none	2.2000000000000003e-5	0	0	2.2000000000000003e-5
chr19-014714952-G-C	chr19	14714952	G	C	203	PASS	0	none	0	0	0	1e-6
chr19-014715038-CGTGTGTGTGT-C	chr19	14715038	CGTGTGTGTGT	C	2460091.97	PASS	0	none	9e-6	0	2	9e-6
chr19-014715038-CGTGTGTGTGT-CGT	chr19	14715038	CGTGTGTGTGT	CGT	2460091.97	PASS	0	none	4.03e-4	0	2	4.03e-4
chr19-014715038-CGTGTGTGTGT-CGTGT	chr19	14715038	CGTGTGTGTGT	CGTGT	2460091.97	PASS	0	none	0.027204	0	2	0.027204
chr19-014715038-CGTGTGTGTGT-CGTGTGT	chr19	14715038	CGTGTGTGTGT	CGTGTGT	2460091.97	PASS	0	none	0.46452599999999944	1	2	0.46452599999999944
chr19-014715038-CGTGTGTGTGT-CGTGTGTGT	chr19	14715038	CGTGTGTGTGT	CGTGTGTGT	2460091.97	PASS	0	none	0.02495800000000002	0	2	0.02495800000000002
chr19-014715038-CGTGTGTGTGT-CGTGTGTGTGTGT	chr19	14715038	CGTGTGTGTGT	CGTGTGTGTGTGT	2460091.97	PASS	0	none	0.00815399999999999	0	2	0.00815399999999999
chr19-014715038-CGTGTGTGTGT-CGTGTGTGTGTGTGT	chr19	14715038	CGTGTGTGTGT	CGTGTGTGTGTGTGT	2460091.97	PASS	0	none	1.0699999999999996e-4	0	2	1.0699999999999996e-4
chr19-014715039-GT-*	chr19	14715039	GT	*	1024.97	PASS	0	none	0.5150110000000006	1	2	0.5150110000000006
chr19-014715039-GT-G	chr19	14715039	GT	G	1024.97	PASS	0	none	3.6999999999999985e-5	0	2	3.6999999999999985e-5
chr19-014715040-T-*	chr19	14715040	T	*	305	PASS	0	none	0.5150920000000005	1	2	0.5150920000000005
chr19-014715040-T-G	chr19	14715040	T	G	305	PASS	0	none	5.2999999999999994e-5	0	2	5.2999999999999994e-5
chr19-014715041-GTGT-*	chr19	14715041	GTGT	*	1024.97	PASS	0	none	0.4983249999999995	1	2	0.4983249999999995
chr19-014715041-GTGT-G	chr19	14715041	GTGT	G	1024.97	PASS	0	none	3.6999999999999985e-5	0	2	3.6999999999999985e-5
chr19-014715042-T-*	chr19	14715042	T	*	2407	PASS	0	none	0.4984059999999996	1	2	0.4984059999999996
chr19-014715042-T-C	chr19	14715042	T	C	2407	PASS	0	none	9.849999999999991e-4	0	2	9.849999999999991e-4
chr19-014715044-T-*	chr19	14715044	T	*	149	PASS	0	none	0.05013800000000002	0	4	0.05013800000000002
chr19-014715044-T-C	chr19	14715044	T	C	149	PASS	2.3546e-4	sas	8.9e-5	0	4	2.3546e-4
chr19-014715107-T-*	chr19	14715107	T	*	319724	PASS	0	none	0	0	46	1e-6
chr19-014715107-T-C	chr19	14715107	T	C	319724	PASS	0.16381	afr	0.047393	2	46	0.16381
chr19-014715141-GTA-G	chr19	14715141	GTA	G	8119.97	PASS	0.0010251	mid	4.04e-4	1	100	0.0010251
chr19-014715143-ATATG-*	chr19	14715143	ATATG	*	275.97	PASS	0	none	4.04e-4	1	96	4.04e-4
chr19-014715143-ATATG-A	chr19	14715143	ATATG	A	275.97	PASS	0	none	0	0	96	1e-6
chr19-014715204-C-*	chr19	14715204	C	*	4253219	PASS	0	none	0	0	122	1e-6
chr19-014715204-C-T	chr19	14715204	C	T	4253219	PASS	0.57903	eas	0.2979829999999998	36	122	0.57903
chr19-014716037-T-C	chr19	14716037	T	C	10125560	PASS	0.87415	afr	0.6712900000000005	85	132	0.87415
chr19-014716264-CTTTT-C	chr19	14716264	CTTTT	C	923976	ExcessHet	0	none	7.099999999999998e-5	0	108	7.099999999999998e-5
chr19-014716264-CTTTT-CT	chr19	14716264	CTTTT	CT	923976	ExcessHet	0	none	0.00125199999999999	0	108	0.00125199999999999
chr19-014716264-CTTTT-CTT	chr19	14716264	CTTTT	CTT	923976	ExcessHet	0	none	0.01686900000000002	2	108	0.01686900000000002
chr19-014716264-CTTTT-CTTT	chr19	14716264	CTTTT	CTTT	923976	ExcessHet	0	none	0.207558	22	108	0.207558
chr19-014716264-CTTTT-CTTTTT	chr19	14716264	CTTTT	CTTTTT	923976	ExcessHet	0	none	0.16581700000000002	19	108	0.16581700000000002
chr19-014716264-CTTTT-CTTTTTT	chr19	14716264	CTTTT	CTTTTTT	923976	ExcessHet	0	none	0.004694	0	108	0.004694
chr19-014716264-CTTTT-CTTTTTTT	chr19	14716264	CTTTT	CTTTTTTT	923976	ExcessHet	0	none	3.3800000000000046e-4	0	108	3.3800000000000046e-4
chr19-014716264-CTTTT-TTTTT	chr19	14716264	CTTTT	TTTTT	923976	ExcessHet	0	none	5.2999999999999994e-5	0	108	5.2999999999999994e-5
chr19-014716274-T-C	chr19	14716274	T	C	89429	PASS	0.0090397	nfe	0.005211	1	134	0.0090397
chr19-014716274-T-TC	chr19	14716274	T	TC	89429	PASS	0	none	0	0	134	1e-6
chr19-014716344-C-T	chr19	14716344	C	T	6811	PASS	0.0030033	mid	5.180000000000002e-4	1	120	0.0030033
chr19-014716372-C-T	chr19	14716372	C	T	61029	PASS	0.0099908	nfe	0.006368	2	122	0.0099908
chr19-014716869-C-T	chr19	14716869	C	T	204485	PASS	0.034388	mid	0.01925000000000001	2	126	0.034388
chr19-014717018-C-A	chr19	14717018	C	A	954270	PASS	0.093135	eas	0.043878	4	134	0.093135
chr19-014717535-C-G	chr19	14717535	C	G	140839	PASS	0	none	0	0	132	1e-6
chr19-014717535-C-T	chr19	14717535	C	T	140839	PASS	0.016595	nfe	0.01207199999999999	4	132	0.016595
chr19-014717554-T-C	chr19	14717554	T	C	511071	PASS	0.05434	mid	0.041905	7	134	0.05434
chr19-014717791-C-T	chr19	14717791	C	T	100145	PASS	0.10444	afr	0.005828	2	134	0.10444
chr19-014717881-G-A	chr19	14717881	G	A	5400	PASS	2.8202e-4	nfe	1.27e-4	1	134	2.8202e-4
chr19-014718937-C-T	chr19	14718937	C	T	20033573	PASS	0.58202	eas	0.32395499999999944	42	134	0.58202
chr19-014719756-G-T	chr19	14719756	G	T	875767	PASS	0.72715	eas	0.3177349999999993	1	2	0.72715
chr19-014719937-G-A	chr19	14719937	G	A	137906	PASS	0.72733	eas	0.08405500000000002	0	0	0.72733
chr19-014720101-C-G	chr19	14720101	C	G	88285	PASS	0.881	afr	0.059981	0	0	0.881
chr19-014731430-G-T	chr19	14731430	G	T	151997	PASS	0.22957	afr	0.01534999999999999	2	124	0.22957
chr19-014731564-C-T	chr19	14731564	C	T	735984	PASS	0.23972	nfe	0.182204	3	14	0.23972
chr19-014731647-T-TAA	chr19	14731647	T	TAA	265610.97	PASS	0.1348	nfe	0.079032	0	0	0.1348
chr19-014735523-C-T	chr19	14735523	C	T	75557	PASS	0.33173	nfe	0.04996700000000002	0	0	0.33173
chr19-014735880-C-T	chr19	14735880	C	T	468705	PASS	0.17916	sas	0.14708300000000002	1	12	0.17916
chr19-014736049-A-C	chr19	14736049	A	C	1255254	PASS	0	none	0	0	92	1e-6
chr19-014736049-A-G	chr19	14736049	A	G	1255254	PASS	0.19719	mid	0.157648	16	92	0.19719
chr19-014736085-T-A	chr19	14736085	T	A	6350780	PASS	0.89058	afr	0.714425	64	96	0.89058
chr19-014736201-G-A	chr19	14736201	G	A	3150945	PASS	0.0025304	sas	1.0799999999999996e-4	0	134	0.0025304
chr19-014736201-G-C	chr19	14736201	G	C	3150945	PASS	0.23985	nfe	0.235431	27	134	0.23985
chr19-014736201-G-T	chr19	14736201	G	T	3150945	PASS	4.72e-6	nfe	2.2000000000000003e-5	0	134	2.2000000000000003e-5
chr19-014741472-CTTTTTTTTT-*	chr19	14741472	CTTTTTTTTT	*	21356	PASS	0	none	9e-6	0	0	9e-6
chr19-014741472-CTTTTTTTTT-C	chr19	14741472	CTTTTTTTTT	C	21356	PASS	0	none	0	0	0	1e-6
chr19-014741472-CTTTTTTTTT-CT	chr19	14741472	CTTTTTTTTT	CT	21356	PASS	0	none	9e-6	0	0	9e-6
chr19-014741472-CTTTTTTTTT-CTT	chr19	14741472	CTTTTTTTTT	CTT	21356	PASS	0	none	6.999999999999998e-5	0	0	6.999999999999998e-5
chr19-014741472-CTTTTTTTTT-CTTT	chr19	14741472	CTTTTTTTTT	CTTT	21356	PASS	0	none	1.0699999999999996e-4	0	0	1.0699999999999996e-4
chr19-014741472-CTTTTTTTTT-CTTTT	chr19	14741472	CTTTTTTTTT	CTTTT	21356	PASS	0	none	2.500000000000001e-4	0	0	2.500000000000001e-4
chr19-014741472-CTTTTTTTTT-CTTTTT	chr19	14741472	CTTTTTTTTT	CTTTTT	21356	PASS	0	none	6.780000000000002e-4	0	0	6.780000000000002e-4
chr19-014741472-CTTTTTTTTT-CTTTTTT	chr19	14741472	CTTTTTTTTT	CTTTTTT	21356	PASS	0	none	0.00181099999999999	0	0	0.00181099999999999
chr19-014741472-CTTTTTTTTT-CTTTTTTT	chr19	14741472	CTTTTTTTTT	CTTTTTTT	21356	PASS	0	none	0.004578	0	0	0.004578
chr19-014741472-CTTTTTTTTT-CTTTTTTTT	chr19	14741472	CTTTTTTTTT	CTTTTTTTT	21356	PASS	0	none	0.00663	0	0	0.00663
chr19-014741472-CTTTTTTTTT-CTTTTTTTTTT	chr19	14741472	CTTTTTTTTT	CTTTTTTTTTT	21356	PASS	0	none	0.00122499999999999	0	0	0.00122499999999999
chr19-014741472-CTTTTTTTTT-CTTTTTTTTTTT	chr19	14741472	CTTTTTTTTT	CTTTTTTTTTTT	21356	PASS	0	none	2.93e-4	0	0	2.93e-4
chr19-014741472-CTTTTTTTTT-CTTTTTTTTTTTT	chr19	14741472	CTTTTTTTTT	CTTTTTTTTTTTT	21356	PASS	0	none	2.720000000000003e-4	0	0	2.720000000000003e-4
chr19-014741472-CTTTTTTTTT-CTTTTTTTTTTTTT	chr19	14741472	CTTTTTTTTT	CTTTTTTTTTTTTT	21356	PASS	0	none	9e-6	0	0	9e-6
chr19-014741472-CTTTTTTTTT-CTTTTTTTTTTTTTTTT	chr19	14741472	CTTTTTTTTT	CTTTTTTTTTTTTTTTT	21356	PASS	0	none	9e-6	0	0	9e-6
chr19-014741472-CTTTTTTTTT-TTTTTTTTTT	chr19	14741472	CTTTTTTTTT	TTTTTTTTTT	21356	PASS	0	none	2.2000000000000003e-5	0	0	2.2000000000000003e-5
chr19-014741642-ATTTTT-*	chr19	14741642	ATTTTT	*	59478	PASS	0	none	0	0	0	1e-6
chr19-014741642-ATTTTT-A	chr19	14741642	ATTTTT	A	59478	PASS	0	none	9e-6	0	0	9e-6
chr19-014741642-ATTTTT-AATTTTTT	chr19	14741642	ATTTTT	AATTTTTT	59478	PASS	0	none	4.260000000000005e-4	0	0	4.260000000000005e-4
chr19-014741642-ATTTTT-AATTTTTTT	chr19	14741642	ATTTTT	AATTTTTTT	59478	PASS	0	none	9e-6	0	0	9e-6
chr19-014741642-ATTTTT-AT	chr19	14741642	ATTTTT	AT	59478	PASS	0	none	9e-6	0	0	9e-6
chr19-014741642-ATTTTT-ATT	chr19	14741642	ATTTTT	ATT	59478	PASS	0	none	3.150000000000005e-4	0	0	3.150000000000005e-4
chr19-014741642-ATTTTT-ATTT	chr19	14741642	ATTTTT	ATTT	59478	PASS	0	none	0.003208	0	0	0.003208
chr19-014741642-ATTTTT-ATTTT	chr19	14741642	ATTTTT	ATTTT	59478	PASS	0	none	0.02464	0	0	0.02464
chr19-014741642-ATTTTT-ATTTTTT	chr19	14741642	ATTTTT	ATTTTTT	59478	PASS	0	none	0.00555	0	0	0.00555
chr19-014741642-ATTTTT-ATTTTTTT	chr19	14741642	ATTTTT	ATTTTTTT	59478	PASS	0	none	3.810000000000003e-4	0	0	3.810000000000003e-4
chr19-014741642-ATTTTT-TTTTTT	chr19	14741642	ATTTTT	TTTTTT	59478	PASS	0	none	0	0	0	1e-6
chr19-014741643-T-*	chr19	14741643	T	*	161577	PASS	0	none	0.028339	0	0	0.028339
chr19-014741643-T-A	chr19	14741643	T	A	161577	PASS	0.3778	nfe	0.08084900000000002	0	0	0.3778
chr19-014741643-T-C	chr19	14741643	T	C	161577	PASS	0	none	0	0	0	1e-6
chr19-014741644-T-*	chr19	14741644	T	*	21646	PASS	0	none	0.003589	0	0	0.003589
chr19-014741644-T-A	chr19	14741644	T	A	21646	PASS	0.070449	nfe	0.00955899999999999	0	0	0.070449
chr19-014741645-T-*	chr19	14741645	T	*	3146	PASS	0	none	4.03e-4	0	0	4.03e-4
chr19-014741645-T-A	chr19	14741645	T	A	3146	PASS	7.2101e-4	nfe	0.00119999999999999	0	0	0.00119999999999999
chr19-014741764-C-T	chr19	14741764	C	T	90	PASS	0	none	9e-6	1	76	9e-6
chr19-014741776-T-C	chr19	14741776	T	C	101868	PASS	0.27946	afr	0.01707100000000001	0	90	0.27946
chr19-014741861-T-C	chr19	14741861	T	C	3283570	PASS	0.85099	afr	0.30322199999999927	91	132	0.85099
chr19-014742017-G-A	chr19	14742017	G	A	430264	PASS	0.31032	afr	0.01743400000000001	2	134	0.31032
chr19-014742139-C-*	chr19	14742139	C	*	186928	PASS	0	none	9e-6	0	134	9e-6
chr19-014742139-C-T	chr19	14742139	C	T	186928	PASS	0.22772	afr	0.01068599999999998	2	134	0.22772
chr19-014743421-G-A	chr19	14743421	G	A	229395	PASS	0.010067	nfe	0.005673	1	134	0.010067
chr19-014743526-C-T	chr19	14743526	C	T	555874	PASS	0.020396	sas	0.01092099999999999	3	134	0.020396
chr19-014743546-G-A	chr19	14743546	G	A	1057718	PASS	0.33985	afr	0.02531300000000001	2	134	0.33985
chr19-014743838-G-T	chr19	14743838	G	T	651486	PASS	0.33976	afr	0.02533900000000001	2	134	0.33976
chr19-014743898-G-GGCT	chr19	14743898	G	GGCT	604740.97	PASS	0.31737	afr	0.02502100000000002	2	134	0.31737
chr19-014743917-A-C	chr19	14743917	A	C	432052	PASS	0.32544	afr	0.02507400000000002	2	134	0.32544
chr19-014743928-A-G	chr19	14743928	A	G	385124	PASS	0.32091	afr	0.02496800000000002	2	134	0.32091
chr19-014746137-C-A	chr19	14746137	C	A	3027887	PASS	0.37325	nfe	0.3382339999999999	36	118	0.37325
chr19-014746243-G-A	chr19	14746243	G	A	1016755	PASS	0.057669	mid	0.05560000000000001	11	134	0.057669
chr19-014746243-G-T	chr19	14746243	G	T	1016755	PASS	6.125e-5	mid	9e-6	0	134	6.125e-5
chr19-014746255-T-G	chr19	14746255	T	G	250336	PASS	0.24226	afr	0.01453899999999999	2	134	0.24226
chr19-014746302-C-G	chr19	14746302	C	G	12059	PASS	0.0050334	afr	5.870000000000004e-4	1	132	0.0050334
chr19-014746367-T-C	chr19	14746367	T	C	5169355	PASS	0.54555	afr	0.2984739999999998	36	126	0.54555
chr19-014746375-CTTTTT-*	chr19	14746375	CTTTTT	*	3803466	ExcessHet	0	none	2.2000000000000003e-5	0	100	2.2000000000000003e-5
chr19-014746375-CTTTTT-ATTTTT	chr19	14746375	CTTTTT	ATTTTT	3803466	ExcessHet	0	none	0	0	100	1e-6
chr19-014746375-CTTTTT-C	chr19	14746375	CTTTTT	C	3803466	ExcessHet	1.159e-5	amr	3.6999999999999985e-5	0	100	3.6999999999999985e-5
chr19-014746375-CTTTTT-CT	chr19	14746375	CTTTTT	CT	3803466	ExcessHet	0	none	6.800000000000003e-4	0	100	6.800000000000003e-4
chr19-014746375-CTTTTT-CTCTTTTTT	chr19	14746375	CTTTTT	CTCTTTTTT	3803466	ExcessHet	0	none	0	0	100	1e-6
chr19-014746375-CTTTTT-CTT	chr19	14746375	CTTTTT	CTT	3803466	ExcessHet	0	none	0.005617	0	100	0.005617
chr19-014746375-CTTTTT-CTTT	chr19	14746375	CTTTTT	CTTT	3803466	ExcessHet	0	none	0.02979500000000001	2	100	0.02979500000000001
chr19-014746375-CTTTTT-CTTTT	chr19	14746375	CTTTTT	CTTTT	3803466	ExcessHet	0	none	0.14152	12	100	0.14152
chr19-014746375-CTTTTT-CTTTTTT	chr19	14746375	CTTTTT	CTTTTTT	3803466	ExcessHet	0	none	0.07223300000000002	8	100	0.07223300000000002
chr19-014746375-CTTTTT-CTTTTTTT	chr19	14746375	CTTTTT	CTTTTTTT	3803466	ExcessHet	0	none	0.174608	19	100	0.174608
chr19-014746375-CTTTTT-CTTTTTTTT	chr19	14746375	CTTTTT	CTTTTTTTT	3803466	ExcessHet	0	none	0.02037100000000001	1	100	0.02037100000000001
chr19-014746375-CTTTTT-CTTTTTTTTT	chr19	14746375	CTTTTT	CTTTTTTTTT	3803466	ExcessHet	0	none	0.00939799999999999	0	100	0.00939799999999999
chr19-014746375-CTTTTT-CTTTTTTTTTT	chr19	14746375	CTTTTT	CTTTTTTTTTT	3803466	ExcessHet	0	none	0.002839	0	100	0.002839
chr19-014746375-CTTTTT-CTTTTTTTTTTT	chr19	14746375	CTTTTT	CTTTTTTTTTTT	3803466	ExcessHet	0	none	3.820000000000003e-4	0	100	3.820000000000003e-4
chr19-014746375-CTTTTT-CTTTTTTTTTTTT	chr19	14746375	CTTTTT	CTTTTTTTTTTTT	3803466	ExcessHet	0	none	9e-6	0	100	9e-6
chr19-014746375-CTTTTT-GTTTTT	chr19	14746375	CTTTTT	GTTTTT	3803466	ExcessHet	0	none	0	0	100	1e-6
chr19-014746375-CTTTTT-TTTTTT	chr19	14746375	CTTTTT	TTTTTT	3803466	ExcessHet	0	none	0.00174099999999999	0	100	0.00174099999999999
chr19-014746376-T-*	chr19	14746376	T	*	1604	PASS	0	none	0.180072	17	54	0.180072
chr19-014746376-T-A	chr19	14746376	T	A	1604	PASS	3.909e-5	nfe	0	0	54	3.909e-5
chr19-014746376-T-G	chr19	14746376	T	G	1604	PASS	2.44e-6	nfe	0	0	54	2.44e-6
chr19-014746376-T-TC	chr19	14746376	T	TC	1604	PASS	6.091e-5	sas	0.002185	0	54	0.002185
chr19-014746390-TCAGACA-*	chr19	14746390	TCAGACA	*	3915391	PASS	0	none	0	0	114	1e-6
chr19-014746390-TCAGACA-CCAGACA	chr19	14746390	TCAGACA	CCAGACA	3915391	PASS	0	none	0.210907	22	114	0.210907
chr19-014746390-TCAGACA-T	chr19	14746390	TCAGACA	T	3915391	PASS	0	none	0	0	114	1e-6
chr19-014746390-TCAGACA-TCCAGACA	chr19	14746390	TCAGACA	TCCAGACA	3915391	PASS	0	none	0.109967	11	114	0.109967
chr19-014746390-TCAGACA-TCCCAGACA	chr19	14746390	TCAGACA	TCCCAGACA	3915391	PASS	0	none	0	0	114	1e-6
chr19-014746390-TCAGACA-TGACA	chr19	14746390	TCAGACA	TGACA	3915391	PASS	0	none	0	0	114	1e-6
chr19-014746390-TCAGACA-TTCCAGACA	chr19	14746390	TCAGACA	TTCCAGACA	3915391	PASS	0	none	0.007116	1	114	0.007116
chr19-014746390-TCAGACA-TTTCCAGACA	chr19	14746390	TCAGACA	TTTCCAGACA	3915391	PASS	0	none	0.00139899999999999	0	114	0.00139899999999999
chr19-014746390-TCAGACA-TTTCCCAGACA	chr19	14746390	TCAGACA	TTTCCCAGACA	3915391	PASS	0	none	0	0	114	1e-6
chr19-014746390-TCAGACA-TTTTCCAGACA	chr19	14746390	TCAGACA	TTTTCCAGACA	3915391	PASS	0	none	0.002664	0	114	0.002664
chr19-014746390-TCAGACA-TTTTTCCAGACA	chr19	14746390	TCAGACA	TTTTTCCAGACA	3915391	PASS	0	none	3.160000000000005e-4	0	114	3.160000000000005e-4
chr19-014746390-TCAGACA-TTTTTTCCAGACA	chr19	14746390	TCAGACA	TTTTTTCCAGACA	3915391	PASS	0	none	0	0	114	1e-6
chr19-014746790-CCATGA-C	chr19	14746790	CCATGA	C	1271485.97	PASS	0.08454	mid	0.055974	9	134	0.08454
chr19-014746861-C-G	chr19	14746861	C	G	443784	PASS	0.027764	nfe	0.02115700000000001	4	134	0.027764
chr19-014746861-C-T	chr19	14746861	C	T	443784	PASS	2.412e-5	afr	9e-6	0	134	2.412e-5
chr19-014746979-TA-*	chr19	14746979	TA	*	7417496.97	PASS	0	none	3.6999999999999985e-5	0	134	3.6999999999999985e-5
chr19-014746979-TA-T	chr19	14746979	TA	T	7417496.97	PASS	9.43e-6	sas	3.6999999999999985e-5	0	134	3.6999999999999985e-5
chr19-014746979-TA-TAA	chr19	14746979	TA	TAA	7417496.97	PASS	0	none	0.34246099999999935	41	134	0.34246099999999935
chr19-014746979-TA-TAAA	chr19	14746979	TA	TAAA	7417496.97	PASS	0	none	1.6699999999999994e-4	0	134	1.6699999999999994e-4
chr19-014747079-A-G	chr19	14747079	A	G	5022268	PASS	0.57641	afr	0.30917999999999957	41	134	0.57641
chr19-014751618-C-G	chr19	14751618	C	G	28132594	PASS	0.89935	afr	0.7188740000000002	92	134	0.89935
chr19-014751705-A-G	chr19	14751705	A	G	7274297	PASS	0.58722	afr	0.30920699999999957	41	134	0.58722
chr19-014751743-T-A	chr19	14751743	T	A	6537003	PASS	0.38443	nfe	0.340434	40	134	0.38443
chr19-014752188-C-T	chr19	14752188	C	T	3671262	PASS	0.19206	mid	0.16345700000000002	25	134	0.19206
chr19-014752290-G-A	chr19	14752290	G	A	30707	PASS	0.005221	afr	4.270000000000005e-4	1	134	0.005221
chr19-014752337-C-A	chr19	14752337	C	A	24356	PASS	6.4729e-4	nfe	3.160000000000005e-4	2	134	6.4729e-4
chr19-014752337-C-T	chr19	14752337	C	T	24356	PASS	1.012e-5	nfe	0	0	134	1.012e-5
chr19-014752338-G-A	chr19	14752338	G	A	1730038	PASS	0.056082	nfe	0.03075300000000002	5	134	0.056082
chr19-014752362-G-*	chr19	14752362	G	*	567	PASS	0	none	5.180000000000002e-4	0	134	5.180000000000002e-4
chr19-014752362-G-A	chr19	14752362	G	A	567	PASS	4.55e-6	nfe	0	1	134	4.55e-6
chr19-014754839-C-A	chr19	14754839	C	A	404	PASS	0	none	0	0	132	1e-6
chr19-014754839-C-T	chr19	14754839	C	T	404	PASS	1.03e-6	nfe	0	1	132	1.03e-6
chr19-014754872-A-AT	chr19	14754872	A	AT	4857193.97	PASS	0.57409	sas	0.447239	61	132	0.57409
chr19-014754872-A-ATT	chr19	14754872	A	ATT	4857193.97	PASS	5.235e-4	sas	9e-6	0	132	5.235e-4
chr19-014754892-C-T	chr19	14754892	C	T	10650116	PASS	0.81702	sas	0.7055130000000006	90	132	0.81702
chr19-014754913-C-T	chr19	14754913	C	T	113982	PASS	0.094785	afr	0.006189	2	134	0.094785
chr19-014755267-C-*	chr19	14755267	C	*	290	VQSRTrancheINDEL99.50to99.90	0	none	0	0	94	1e-6
chr19-014755267-C-A	chr19	14755267	C	A	290	VQSRTrancheINDEL99.50to99.90	8.946e-5	nfe	2.5100000000000014e-4	0	94	2.5100000000000014e-4
chr19-014755267-C-CCT	chr19	14755267	C	CCT	290	VQSRTrancheINDEL99.50to99.90	0	none	0	0	94	1e-6
chr19-014755267-C-T	chr19	14755267	C	T	290	VQSRTrancheINDEL99.50to99.90	0	none	0	0	94	1e-6
chr19-014755271-TAAAAAAA-*	chr19	14755271	TAAAAAAA	*	152402	VQSRTrancheINDEL95.00to96.00	0	none	7.490000000000004e-4	0	70	7.490000000000004e-4
chr19-014755271-TAAAAAAA-AAAAAAAA	chr19	14755271	TAAAAAAA	AAAAAAAA	152402	VQSRTrancheINDEL95.00to96.00	0	none	6.560000000000003e-4	0	70	6.560000000000003e-4
chr19-014755271-TAAAAAAA-CAAAAAAA	chr19	14755271	TAAAAAAA	CAAAAAAA	152402	VQSRTrancheINDEL95.00to96.00	0	none	9e-6	0	70	9e-6
chr19-014755271-TAAAAAAA-T	chr19	14755271	TAAAAAAA	T	152402	VQSRTrancheINDEL95.00to96.00	1.8514e-4	afr	2.2000000000000003e-5	0	70	1.8514e-4
chr19-014755271-TAAAAAAA-TA	chr19	14755271	TAAAAAAA	TA	152402	VQSRTrancheINDEL95.00to96.00	0	none	4.04e-4	0	70	4.04e-4
chr19-014755271-TAAAAAAA-TAA	chr19	14755271	TAAAAAAA	TAA	152402	VQSRTrancheINDEL95.00to96.00	0	none	0.00154399999999999	1	70	0.00154399999999999
chr19-014755271-TAAAAAAA-TAAA	chr19	14755271	TAAAAAAA	TAAA	152402	VQSRTrancheINDEL95.00to96.00	0	none	0.003696	0	70	0.003696
chr19-014755271-TAAAAAAA-TAAAA	chr19	14755271	TAAAAAAA	TAAAA	152402	VQSRTrancheINDEL95.00to96.00	0	none	0.007289	1	70	0.007289
chr19-014755271-TAAAAAAA-TAAAAA	chr19	14755271	TAAAAAAA	TAAAAA	152402	VQSRTrancheINDEL95.00to96.00	0	none	0.02175300000000001	1	70	0.02175300000000001
chr19-014755271-TAAAAAAA-TAAAAAA	chr19	14755271	TAAAAAAA	TAAAAAA	152402	VQSRTrancheINDEL95.00to96.00	0	none	0.04047500000000002	0	70	0.04047500000000002
chr19-014755271-TAAAAAAA-TAAAAAAAA	chr19	14755271	TAAAAAAA	TAAAAAAAA	152402	VQSRTrancheINDEL95.00to96.00	0	none	0.01006699999999999	0	70	0.01006699999999999
chr19-014755271-TAAAAAAA-TAAAAAAAAA	chr19	14755271	TAAAAAAA	TAAAAAAAAA	152402	VQSRTrancheINDEL95.00to96.00	0	none	8.440000000000002e-4	0	70	8.440000000000002e-4
chr19-014755271-TAAAAAAA-TAAAAAAAAAA	chr19	14755271	TAAAAAAA	TAAAAAAAAAA	152402	VQSRTrancheINDEL95.00to96.00	0	none	5.2999999999999994e-5	0	70	5.2999999999999994e-5
chr19-014755271-TAAAAAAA-TAAAAAAAAAAA	chr19	14755271	TAAAAAAA	TAAAAAAAAAAA	152402	VQSRTrancheINDEL95.00to96.00	0	none	9e-6	0	70	9e-6
chr19-014755271-TAAAAAAA-TAAAAAAAAAAAA	chr19	14755271	TAAAAAAA	TAAAAAAAAAAAA	152402	VQSRTrancheINDEL95.00to96.00	0	none	0	0	70	1e-6
chr19-014755271-TAAAAAAA-TAAAAAAAAAAAAA	chr19	14755271	TAAAAAAA	TAAAAAAAAAAAAA	152402	VQSRTrancheINDEL95.00to96.00	0	none	0	0	70	1e-6
chr19-014755271-TAAAAAAA-TAAAAAAAAAAAAAA	chr19	14755271	TAAAAAAA	TAAAAAAAAAAAAAA	152402	VQSRTrancheINDEL95.00to96.00	0	none	2.2000000000000003e-5	0	70	2.2000000000000003e-5
chr19-014755271-TAAAAAAA-TAAAAAAAAAAAAAAA	chr19	14755271	TAAAAAAA	TAAAAAAAAAAAAAAA	152402	VQSRTrancheINDEL95.00to96.00	0	none	9e-6	0	70	9e-6
chr19-014755271-TAAAAAAA-TAAAAAAAAAAAAAAAA	chr19	14755271	TAAAAAAA	TAAAAAAAAAAAAAAAA	152402	VQSRTrancheINDEL95.00to96.00	0	none	9e-6	0	70	9e-6
chr19-014755272-A-*	chr19	14755272	A	*	122	PASS	0	none	0.07551700000000001	3	70	0.07551700000000001
chr19-014755272-A-C	chr19	14755272	A	C	122	PASS	0	none	3.6999999999999985e-5	0	70	3.6999999999999985e-5
chr19-014755578-C-T	chr19	14755578	C	T	4441209	PASS	0.19309	mid	0.16197600000000004	25	134	0.19309
chr19-014755886-C-T	chr19	14755886	C	T	15843593	PASS	0.60695	afr	0.37240199999999946	50	134	0.60695
chr19-014756162-T-C	chr19	14756162	T	C	23514838	PASS	0.86205	afr	0.7151100000000001	93	134	0.86205
chr19-014756374-G-A	chr19	14756374	G	A	25847192	PASS	0.83582	afr	0.7115360000000001	93	134	0.83582
chr19-014764389-G-T	chr19	14764389	G	T	33528090	PASS	0.92639	amr	0.845904	116	134	0.92639
chr19-014764390-A-C	chr19	14764390	A	C	146218	PASS	0.051614	afr	0.005159	1	134	0.051614
chr19-014764576-G-A	chr19	14764576	G	A	9748831	PASS	0.41169	amr	0.2722409999999999	41	134	0.41169
chr19-014764745-G-A	chr19	14764745	G	A	4575422	PASS	0.49601	sas	0.28070299999999965	38	132	0.49601
chr19-014765303-C-T	chr19	14765303	C	T	846	PASS	0	none	0	1	134	1e-6
chr19-014765313-T-C	chr19	14765313	T	C	1076855	PASS	0.08079	eas	0.02152700000000001	3	134	0.08079
chr19-014765351-T-G	chr19	14765351	T	G	51542	VQSRTrancheSNP99.70to99.80	0.0057099	afr	8.210000000000002e-4	1	132	0.0057099
chr19-014765380-G-A	chr19	14765380	G	A	74723	PASS	0.012417	afr	0.00189099999999999	1	134	0.012417
chr19-014765592-G-T	chr19	14765592	G	T	230098	VQSRTrancheSNP99.80to99.90	0.059805	afr	0.005442	1	134	0.059805
chr19-014765671-G-A	chr19	14765671	G	A	1668992	PASS	0.056303	amr	0.02618700000000001	1	134	0.056303
chr19-014765840-A-G	chr19	14765840	A	G	1354	VQSRTrancheSNP99.80to99.90	0	none	0	1	134	1e-6
chr19-014765881-G-A	chr19	14765881	G	A	8471304	ExcessHet	0.31848	eas	0.3913239999999999	54	124	0.3913239999999999
chr19-014765889-C-G	chr19	14765889	C	G	4542546	ExcessHet	1.111e-4	amr	3.6999999999999985e-5	0	126	1.111e-4
chr19-014765889-C-T	chr19	14765889	C	T	4542546	ExcessHet	0.17115	eas	0.25704299999999974	37	126	0.25704299999999974
chr19-014765912-A-T	chr19	14765912	A	T	6752278	ExcessHet	0.29686	eas	0.38516899999999976	52	122	0.38516899999999976
chr19-014766055-C-A	chr19	14766055	C	A	957173	VQSRTrancheSNP99.80to99.90	0.059942	amr	0.027248	1	134	0.059942
chr19-014766055-C-G	chr19	14766055	C	G	957173	VQSRTrancheSNP99.80to99.90	0.0024921	afr	0.00154599999999999	0	134	0.0024921
chr19-014766055-C-T	chr19	14766055	C	T	957173	VQSRTrancheSNP99.80to99.90	7e-5	eas	2.2000000000000003e-5	0	134	7e-5
chr19-014766078-C-G	chr19	14766078	C	G	110673	PASS	0.015473	afr	0.03039100000000001	5	114	0.03039100000000001
chr19-014766215-G-A	chr19	14766215	G	A	669	VQSRTrancheSNP99.70to99.80	4.699e-5	nfe	0	1	134	4.699e-5
chr19-014766231-C-T	chr19	14766231	C	T	10263528	PASS	0.44196	afr	0.2552639999999996	35	134	0.44196
chr19-014766330-C-T	chr19	14766330	C	T	844	VQSRTrancheSNP99.70to99.80	9.89e-6	afr	0	1	134	9.89e-6
chr19-014766498-G-A	chr19	14766498	G	A	35635	VQSRTrancheSNP99.90to99.95	0.0090066	afr	0.003245	1	134	0.0090066
chr19-014766944-G-A	chr19	14766944	G	A	903817	PASS	0.34336	afr	0.10422900000000004	9	126	0.34336
chr19-014766987-GC-CC	chr19	14766987	GC	CC	3090918	VQSRTrancheINDEL95.00to96.00	0	none	0.4304219999999999	37	86	0.4304219999999999
chr19-014766987-GC-G	chr19	14766987	GC	G	3090918	VQSRTrancheINDEL95.00to96.00	0	none	0	0	86	1e-6
chr19-014766994-G-A	chr19	14766994	G	A	2810059	PASS	0.15938	mid	0.4242259999999998	38	92	0.4242259999999998
chr19-014766994-G-C	chr19	14766994	G	C	2810059	PASS	0	none	9e-6	0	92	9e-6
chr19-014767004-T-A	chr19	14767004	T	A	1886837	PASS	0.032322	mid	0.3821189999999998	28	86	0.3821189999999998
chr19-014767004-T-C	chr19	14767004	T	C	1886837	PASS	0	none	3.8200000000000034e-4	0	86	3.8200000000000034e-4
chr19-014767008-GCT-ACT	chr19	14767008	GCT	ACT	1746313	PASS	0	none	0.3701149999999994	24	84	0.3701149999999994
chr19-014767008-GCT-CCT	chr19	14767008	GCT	CCT	1746313	PASS	0	none	0	0	84	1e-6
chr19-014767008-GCT-G	chr19	14767008	GCT	G	1746313	PASS	0	none	0	0	84	1e-6
chr19-014767033-C-A	chr19	14767033	C	A	2386771	VQSRTrancheSNP99.95to100.00	0	none	0	0	84	1e-6
chr19-014767033-C-G	chr19	14767033	C	G	2386771	VQSRTrancheSNP99.95to100.00	0.090245	eas	0.3701959999999994	25	84	0.3701959999999994
chr19-014767033-C-T	chr19	14767033	C	T	2386771	VQSRTrancheSNP99.95to100.00	1.234e-5	amr	9e-6	0	84	1.234e-5
chr19-014767036-G-A	chr19	14767036	G	A	2430456	VQSRTrancheSNP99.95to100.00	0.10107	eas	0.3750469999999996	26	86	0.3750469999999996
chr19-014767036-G-C	chr19	14767036	G	C	2430456	VQSRTrancheSNP99.95to100.00	0	none	7.099999999999998e-5	0	86	7.099999999999998e-5
chr19-014767045-G-A	chr19	14767045	G	A	2967532	VQSRTrancheSNP99.95to100.00	0.18954	afr	0.3897469999999999	28	90	0.3897469999999999
chr19-014767045-G-C	chr19	14767045	G	C	2967532	VQSRTrancheSNP99.95to100.00	0	none	2.2000000000000003e-5	0	90	2.2000000000000003e-5
chr19-014767045-G-T	chr19	14767045	G	T	2967532	VQSRTrancheSNP99.95to100.00	0	none	0	0	90	1e-6
chr19-014767135-A-G	chr19	14767135	A	G	1725450	VQSRTrancheSNP99.80to99.90	0.11861	nfe	0.1434	25	134	0.1434
chr19-014767191-C-T	chr19	14767191	C	T	11314893	PASS	0.74605	afr	0.5605610000000002	76	134	0.74605
chr19-014767242-CTTTTT-*	chr19	14767242	CTTTTT	*	4852593	ExcessHet	0	none	2.2000000000000003e-5	0	114	2.2000000000000003e-5
chr19-014767242-CTTTTT-ATTTTT	chr19	14767242	CTTTTT	ATTTTT	4852593	ExcessHet	0	none	0	0	114	1e-6
chr19-014767242-CTTTTT-C	chr19	14767242	CTTTTT	C	4852593	ExcessHet	1.15e-6	nfe	9e-6	0	114	9e-6
chr19-014767242-CTTTTT-CT	chr19	14767242	CTTTTT	CT	4852593	ExcessHet	0	none	3.820000000000003e-4	1	114	3.820000000000003e-4
chr19-014767242-CTTTTT-CTT	chr19	14767242	CTTTTT	CTT	4852593	ExcessHet	0	none	0.006341	0	114	0.006341
chr19-014767242-CTTTTT-CTTT	chr19	14767242	CTTTTT	CTTT	4852593	ExcessHet	0	none	0.09364800000000002	6	114	0.09364800000000002
chr19-014767242-CTTTTT-CTTTT	chr19	14767242	CTTTTT	CTTTT	4852593	ExcessHet	0	none	0.43083099999999985	54	114	0.43083099999999985
chr19-014767242-CTTTTT-CTTTTTT	chr19	14767242	CTTTTT	CTTTTTT	4852593	ExcessHet	0	none	0.027313	5	114	0.027313
chr19-014767242-CTTTTT-CTTTTTTT	chr19	14767242	CTTTTT	CTTTTTTT	4852593	ExcessHet	0	none	5.41e-4	0	114	5.41e-4
chr19-014767242-CTTTTT-TTTTTT	chr19	14767242	CTTTTT	TTTTTT	4852593	ExcessHet	0	none	9e-6	0	114	9e-6
chr19-014767243-T-*	chr19	14767243	T	*	50270	PASS	0	none	0.4925179999999995	53	98	0.4925179999999995
chr19-014767243-T-C	chr19	14767243	T	C	50270	PASS	0	none	0	0	98	1e-6
chr19-014767243-T-TTTC	chr19	14767243	T	TTTC	50270	PASS	0.37236	afr	0.004923	0	98	0.37236
chr19-014767244-T-*	chr19	14767244	T	*	1679	PASS	0	none	0.149591	6	56	0.149591
chr19-014767244-T-C	chr19	14767244	T	C	1679	PASS	0	none	9e-6	0	56	9e-6
chr19-014767244-T-TTC	chr19	14767244	T	TTC	1679	PASS	0.0054078	afr	0.00105799999999999	0	56	0.0054078
chr19-014767245-T-*	chr19	14767245	T	*	32.97	PASS	0	none	0.01018399999999999	0	114	0.01018399999999999
chr19-014767245-T-TC	chr19	14767245	T	TC	32.97	PASS	8.449e-5	afr	7.099999999999998e-5	0	114	8.449e-5
chr19-014767246-T-*	chr19	14767246	T	*	5705	PASS	0	none	6.100000000000004e-4	0	128	6.100000000000004e-4
chr19-014767246-T-C	chr19	14767246	T	C	5705	PASS	0.0013167	sas	2.7300000000000035e-4	0	128	0.0013167
chr19-014767246-T-TG	chr19	14767246	T	TG	5705	PASS	0	none	0	0	128	1e-6
chr19-014771821-A-G	chr19	14771821	A	G	4445	VQSRTrancheSNP99.70to99.80	0.0033519	amr	0.002381	0	0	0.0033519
chr19-014771878-A-G	chr19	14771878	A	G	2530	VQSRTrancheSNP99.70to99.80	0.0061944	afr	8.180000000000003e-4	0	0	0.0061944
chr19-014772131-G-T	chr19	14772131	G	T	35842	PASS	0.0035664	nfe	0.002816	1	130	0.0035664
chr19-014772518-A-G	chr19	14772518	A	G	964863	PASS	0.16241	afr	0.03402200000000002	2	134	0.16241
chr19-014772563-G-A	chr19	14772563	G	A	124169	PASS	0.11275	afr	0.005648	1	134	0.11275
chr19-014772572-C-T	chr19	14772572	C	T	393046	PASS	0.0561	eas	0.02039000000000001	2	134	0.0561
chr19-014773830-T-C	chr19	14773830	T	C	814313	PASS	0.13116	afr	0.04713	1	132	0.13116
chr19-014773839-T-TAAGG	chr19	14773839	T	TAAGG	1112856.97	PASS	0.1301	sas	0.047477	1	132	0.1301
chr19-014773901-C-T	chr19	14773901	C	T	88649	PASS	0.0044314	nfe	0.002364	1	134	0.0044314
chr19-014773939-G-A	chr19	14773939	G	A	2048459	PASS	0.13914	afr	0.04654600000000002	1	134	0.13914
chr19-014774029-G-A	chr19	14774029	G	A	2273990	PASS	0.14283	sas	0.04683900000000001	1	134	0.14283
chr19-014774097-A-G	chr19	14774097	A	G	849111	PASS	0.1272	afr	0.02496800000000002	1	134	0.1272
chr19-014774100-A-C	chr19	14774100	A	C	793368	PASS	0.12766	afr	0.02486200000000001	1	134	0.12766
chr19-014774118-G-*	chr19	14774118	G	*	61903	VQSRTrancheSNP99.90to99.95	0	none	0	0	134	1e-6
chr19-014774118-G-C	chr19	14774118	G	C	61903	VQSRTrancheSNP99.90to99.95	0.0087763	mid	0.006396	1	134	0.0087763
chr19-014774134-A-G	chr19	14774134	A	G	20380865	VQSRTrancheSNP99.95to100.00	0.69868	amr	0.6537280000000002	90	134	0.69868
chr19-014774147-C-G	chr19	14774147	C	G	159497	VQSRTrancheSNP99.95to100.00	0	none	0	0	132	1e-6
chr19-014774147-C-T	chr19	14774147	C	T	159497	VQSRTrancheSNP99.95to100.00	0.0077987	afr	0.01619500000000001	2	132	0.01619500000000001
chr19-014774153-A-G	chr19	14774153	A	G	8243374	VQSRTrancheSNP99.95to100.00	0.28486	eas	0.31425799999999976	50	134	0.31425799999999976
chr19-014774158-C-G	chr19	14774158	C	G	3397157	VQSRTrancheSNP99.95to100.00	0.13907	eas	0.127198	17	132	0.13907
chr19-014774202-A-G	chr19	14774202	A	G	1493536	PASS	0.17875	afr	0.04646600000000001	4	134	0.17875
chr19-014774211-A-T	chr19	14774211	A	T	2159025	PASS	0.19089	afr	0.066247	12	134	0.19089
chr19-014774218-G-T	chr19	14774218	G	T	47995	PASS	0.014617	afr	0.00209	1	134	0.014617
chr19-014774376-C-T	chr19	14774376	C	T	899837	VQSRTrancheSNP99.80to99.90	0.1212	eas	0.02796500000000001	2	134	0.1212
chr19-014774381-T-G	chr19	14774381	T	G	903975	PASS	0.12119	eas	0.02809700000000001	2	134	0.12119
chr19-014774420-C-A	chr19	14774420	C	A	646581	PASS	0.031294	nfe	0.03279900000000001	6	134	0.03279900000000001
chr19-014774422-C-G	chr19	14774422	C	G	652257	PASS	0.031307	nfe	0.03277200000000001	6	134	0.03277200000000001
chr19-014774423-A-G	chr19	14774423	A	G	1366002	PASS	0.075643	afr	0.06003900000000001	8	134	0.075643
chr19-014774426-G-A	chr19	14774426	G	A	718481	PASS	0.060642	eas	0.02671800000000001	2	134	0.060642
chr19-014776261-AAGAC-A	chr19	14776261	AAGAC	A	1262595	PASS	0	none	5.2999999999999994e-5	0	0	5.2999999999999994e-5
chr19-014776261-AAGAC-GAGAC	chr19	14776261	AAGAC	GAGAC	1262595	PASS	0	none	0.4067349999999996	0	0	0.4067349999999996
chr19-014776317-A-C	chr19	14776317	A	C	231	PASS	0	none	6.540000000000003e-4	0	0	6.540000000000003e-4
chr19-014776447-T-G	chr19	14776447	T	G	4351389	PASS	0.64753	afr	0.5263580000000007	55	100	0.64753
chr19-014776536-CGGGGTGTG-C	chr19	14776536	CGGGGTGTG	C	4085421.97	VQSRTrancheINDEL99.50to99.90	0.30749	mid	0.2583129999999998	38	134	0.30749
chr19-014776539-G-*	chr19	14776539	G	*	1020	PASS	0	none	0.2583129999999998	38	134	0.2583129999999998
chr19-014776539-G-A	chr19	14776539	G	A	1020	PASS	4.548e-5	eas	9e-6	0	134	4.548e-5
chr19-014776784-A-G	chr19	14776784	A	G	4050821	PASS	0.20209	sas	0.118278	12	134	0.20209
chr19-014776877-G-A	chr19	14776877	G	A	452082	PASS	1.0131e-4	amr	0	0	134	1.0131e-4
chr19-014776877-G-C	chr19	14776877	G	C	452082	PASS	0.087752	afr	0.024703	0	134	0.087752
chr19-014776877-G-T	chr19	14776877	G	T	452082	PASS	0.05663	afr	0.006086	1	134	0.05663
chr19-014776975-TGCACAC-GGCACAC	chr19	14776975	TGCACAC	GGCACAC	55629	PASS	0	none	3.6999999999999985e-5	0	76	3.6999999999999985e-5
chr19-014776975-TGCACAC-T	chr19	14776975	TGCACAC	T	55629	PASS	7.2e-7	nfe	0	0	76	1e-6
chr19-014776975-TGCACAC-TAC	chr19	14776975	TGCACAC	TAC	55629	PASS	0	none	0	0	76	1e-6
chr19-014776975-TGCACAC-TACACACACGCACAC	chr19	14776975	TGCACAC	TACACACACGCACAC	55629	PASS	0	none	0	0	76	1e-6
chr19-014776975-TGCACAC-TACACACGCACAC	chr19	14776975	TGCACAC	TACACACGCACAC	55629	PASS	0	none	0	0	76	1e-6
chr19-014776975-TGCACAC-TGCGCACAC	chr19	14776975	TGCACAC	TGCGCACAC	55629	PASS	0	none	0.01184399999999999	4	76	0.01184399999999999
chr19-014776975-TGCACAC-TGCGCACGCACAC	chr19	14776975	TGCACAC	TGCGCACGCACAC	55629	PASS	0	none	9e-6	0	76	9e-6
chr19-014776975-TGCACAC-TGCGCGCACAC	chr19	14776975	TGCACAC	TGCGCGCACAC	55629	PASS	0	none	1.6699999999999994e-4	0	76	1.6699999999999994e-4
chr19-014776976-GCACACACACACACA-ACACACACACACACA	chr19	14776976	GCACACACACACACA	ACACACACACACACA	6258106	PASS	0	none	0	0	74	1e-6
chr19-014776976-GCACACACACACACA-G	chr19	14776976	GCACACACACACACA	G	6258106	PASS	0.0016113	sas	5.2999999999999994e-5	0	74	0.0016113
chr19-014776976-GCACACACACACACA-GAGCACACACACACACACACA	chr19	14776976	GCACACACACACACA	GAGCACACACACACACACACA	6258106	PASS	0	none	9e-6	0	74	9e-6
chr19-014776976-GCACACACACACACA-GCA	chr19	14776976	GCACACACACACACA	GCA	6258106	PASS	0	none	9e-6	0	74	9e-6
chr19-014776976-GCACACACACACACA-GCACA	chr19	14776976	GCACACACACACACA	GCACA	6258106	PASS	0	none	6.330000000000003e-4	0	74	6.330000000000003e-4
chr19-014776976-GCACACACACACACA-GCACACA	chr19	14776976	GCACACACACACACA	GCACACA	6258106	PASS	0	none	0.005048	0	74	0.005048
chr19-014776976-GCACACACACACACA-GCACACACA	chr19	14776976	GCACACACACACACA	GCACACACA	6258106	PASS	0	none	0.05692400000000002	6	74	0.05692400000000002
chr19-014776976-GCACACACACACACA-GCACACACACA	chr19	14776976	GCACACACACACACA	GCACACACACA	6258106	PASS	0	none	0.157706	17	74	0.157706
chr19-014776976-GCACACACACACACA-GCACACACACACA	chr19	14776976	GCACACACACACACA	GCACACACACACA	6258106	PASS	0	none	0.06763600000000002	4	74	0.06763600000000002
chr19-014776976-GCACACACACACACA-GCACACACACACACACA	chr19	14776976	GCACACACACACACA	GCACACACACACACACA	6258106	PASS	0	none	0.04016000000000001	6	74	0.04016000000000001
chr19-014776976-GCACACACACACACA-GCACACACACACACACACA	chr19	14776976	GCACACACACACACA	GCACACACACACACACACA	6258106	PASS	0	none	0.07820100000000002	8	74	0.07820100000000002
chr19-014776976-GCACACACACACACA-GCACACACACACACACACACA	chr19	14776976	GCACACACACACACA	GCACACACACACACACACACA	6258106	PASS	0	none	0.03057000000000002	1	74	0.03057000000000002
chr19-014776976-GCACACACACACACA-GCACACACACACACACACACACA	chr19	14776976	GCACACACACACACA	GCACACACACACACACACACACA	6258106	PASS	0	none	0.04263500000000001	2	74	0.04263500000000001
chr19-014776976-GCACACACACACACA-GCACACACACACACACACACACACA	chr19	14776976	GCACACACACACACA	GCACACACACACACACACACACACA	6258106	PASS	0	none	0.02723	0	74	0.02723
chr19-014776976-GCACACACACACACA-GCACACACACACACACACACACACACA	chr19	14776976	GCACACACACACACA	GCACACACACACACACACACACACACA	6258106	PASS	0	none	0.024504	0	74	0.024504
chr19-014776976-GCACACACACACACA-GCACACACACACACACACACACACACACA	chr19	14776976	GCACACACACACACA	GCACACACACACACACACACACACACACA	6258106	PASS	0	none	0.005228	0	74	0.005228
chr19-014776976-GCACACACACACACA-GCACACACACACACACACACACACACACACA	chr19	14776976	GCACACACACACACA	GCACACACACACACACACACACACACACACA	6258106	PASS	0	none	0.002037	0	74	0.002037
chr19-014776976-GCACACACACACACA-GCACACACACACACACACACACACACACACACA	chr19	14776976	GCACACACACACACA	GCACACACACACACACACACACACACACACACA	6258106	PASS	0	none	0.00122699999999999	0	74	0.00122699999999999
chr19-014776976-GCACACACACACACA-GCACACACACACACACACACACACACACACACACA	chr19	14776976	GCACACACACACACA	GCACACACACACACACACACACACACACACACACA	6258106	PASS	0	none	3.8200000000000034e-4	0	74	3.8200000000000034e-4
chr19-014776976-GCACACACACACACA-GCACACACACACACACACACACACACACACACACACA	chr19	14776976	GCACACACACACACA	GCACACACACACACACACACACACACACACACACACA	6258106	PASS	0	none	1.0799999999999996e-4	0	74	1.0799999999999996e-4
chr19-014776976-GCACACACACACACA-GCACACACACACACACACACACACACACACACACACACA	chr19	14776976	GCACACACACACACA	GCACACACACACACACACACACACACACACACACACACA	6258106	PASS	0	none	5.2999999999999994e-5	0	74	5.2999999999999994e-5
chr19-014776976-GCACACACACACACA-GCACACACACACACACACACACACACACACACACACACACA	chr19	14776976	GCACACACACACACA	GCACACACACACACACACACACACACACACACACACACACA	6258106	PASS	0	none	0	0	74	1e-6
chr19-014776976-GCACACACACACACA-GCATACACACACACACACACACACACACA	chr19	14776976	GCACACACACACACA	GCATACACACACACACACACACACACACA	6258106	PASS	0	none	9e-6	0	74	9e-6
chr19-014776976-GCACACACACACACA-GCGCACACACACACACACA	chr19	14776976	GCACACACACACACA	GCGCACACACACACACACA	6258106	PASS	0	none	0.03617200000000001	8	74	0.03617200000000001
chr19-014776976-GCACACACACACACA-GCGCACACACACACACACACA	chr19	14776976	GCACACACACACACA	GCGCACACACACACACACACA	6258106	PASS	0	none	0.06932000000000002	6	74	0.06932000000000002
chr19-014776976-GCACACACACACACA-GCGCACACACACACACACACACA	chr19	14776976	GCACACACACACACA	GCGCACACACACACACACACACA	6258106	PASS	0	none	0.01840600000000001	2	74	0.01840600000000001
chr19-014776976-GCACACACACACACA-GCGCACACACACACACACACACACA	chr19	14776976	GCACACACACACACA	GCGCACACACACACACACACACACA	6258106	PASS	0	none	0.023367	1	74	0.023367
chr19-014776976-GCACACACACACACA-GCGCACACACACACACACACACACACA	chr19	14776976	GCACACACACACACA	GCGCACACACACACACACACACACACA	6258106	PASS	0	none	0.01312599999999998	0	74	0.01312599999999998
chr19-014776976-GCACACACACACACA-GCGCACACACACACACACACACACACACA	chr19	14776976	GCACACACACACACA	GCGCACACACACACACACACACACACACA	6258106	PASS	0	none	0.01593300000000002	2	74	0.01593300000000002
chr19-014776976-GCACACACACACACA-GCGCACACACACACACACACACACACACACA	chr19	14776976	GCACACACACACACA	GCGCACACACACACACACACACACACACACA	6258106	PASS	0	none	0.004869	0	74	0.004869
chr19-014776976-GCACACACACACACA-GCGCACACACACACACACACACACACACACACA	chr19	14776976	GCACACACACACACA	GCGCACACACACACACACACACACACACACACA	6258106	PASS	0	none	0.00164199999999999	0	74	0.00164199999999999
chr19-014776976-GCACACACACACACA-GCGCACACACACACACACACACACACACACACACA	chr19	14776976	GCACACACACACACA	GCGCACACACACACACACACACACACACACACACA	6258106	PASS	0	none	6.560000000000003e-4	0	74	6.560000000000003e-4
chr19-014776976-GCACACACACACACA-GCGCACACACACACACACACACACACACACACACACA	chr19	14776976	GCACACACACACACA	GCGCACACACACACACACACACACACACACACACACA	6258106	PASS	0	none	2.720000000000003e-4	0	74	2.720000000000003e-4
chr19-014776976-GCACACACACACACA-GCGCACACACACACACACACACACACACACACACACACA	chr19	14776976	GCACACACACACACA	GCGCACACACACACACACACACACACACACACACACACA	6258106	PASS	0	none	9e-6	0	74	9e-6
chr19-014776976-GCACACACACACACA-GCGCACACACACACACACACACACACACACACACACACACA	chr19	14776976	GCACACACACACACA	GCGCACACACACACACACACACACACACACACACACACACA	6258106	PASS	0	none	0	0	74	1e-6
chr19-014776976-GCACACACACACACA-GCGCACACACACACACACACACACACACACACACACACACACA	chr19	14776976	GCACACACACACACA	GCGCACACACACACACACACACACACACACACACACACACACA	6258106	PASS	0	none	0	0	74	1e-6
chr19-014776976-GCACACACACACACA-GCGCACACACACACACACGCGCACACACACACACACACA	chr19	14776976	GCACACACACACACA	GCGCACACACACACACACGCGCACACACACACACACACA	6258106	PASS	0	none	9e-6	0	74	9e-6
chr19-014776976-GCACACACACACACA-GCGCACGCACACACACACACACACA	chr19	14776976	GCACACACACACACA	GCGCACGCACACACACACACACACA	6258106	PASS	0	none	0	0	74	1e-6
chr19-014776976-GCACACACACACACA-GCGCACGCACACACACACACACACACACA	chr19	14776976	GCACACACACACACA	GCGCACGCACACACACACACACACACACA	6258106	PASS	0	none	0	0	74	1e-6
chr19-014776976-GCACACACACACACA-GCGCGCACACACACACACACA	chr19	14776976	GCACACACACACACA	GCGCGCACACACACACACACA	6258106	PASS	0	none	7.020000000000006e-4	0	74	7.020000000000006e-4
chr19-014776976-GCACACACACACACA-GCGCGCACACACACACACACACA	chr19	14776976	GCACACACACACACA	GCGCGCACACACACACACACACA	6258106	PASS	0	none	4.950000000000003e-4	0	74	4.950000000000003e-4
chr19-014776976-GCACACACACACACA-GCGCGCACACACACACACACACACA	chr19	14776976	GCACACACACACACA	GCGCGCACACACACACACACACACA	6258106	PASS	0	none	3.6999999999999985e-5	0	74	3.6999999999999985e-5
chr19-014776976-GCACACACACACACA-GCGCGCACACACACACACACACACACA	chr19	14776976	GCACACACACACACA	GCGCGCACACACACACACACACACACA	6258106	PASS	0	none	7.099999999999998e-5	0	74	7.099999999999998e-5
chr19-014776976-GCACACACACACACA-GCGCGCACACACACACACACACACACACA	chr19	14776976	GCACACACACACACA	GCGCGCACACACACACACACACACACACA	6258106	PASS	0	none	3.6999999999999985e-5	0	74	3.6999999999999985e-5
chr19-014776976-GCACACACACACACA-GCGCGCACACACACACACACACACACACACACA	chr19	14776976	GCACACACACACACA	GCGCGCACACACACACACACACACACACACACA	6258106	PASS	0	none	0	0	74	1e-6
chr19-014776976-GCACACACACACACA-GCGCGCACACACACACACACACACACACACACACA	chr19	14776976	GCACACACACACACA	GCGCGCACACACACACACACACACACACACACACA	6258106	PASS	0	none	0	0	74	1e-6
chr19-014776976-GCACACACACACACA-GCGCGCGCACACACACACACACACACACACACACA	chr19	14776976	GCACACACACACACA	GCGCGCGCACACACACACACACACACACACACACA	6258106	PASS	0	none	0	0	74	1e-6
chr19-014776978-A-*	chr19	14776978	A	*	80937	PASS	0	none	0.31574799999999986	29	56	0.31574799999999986
chr19-014776978-A-ACACACACACACACC	chr19	14776978	A	ACACACACACACACC	80937	PASS	0	none	0	0	56	1e-6
chr19-014776978-A-ACG	chr19	14776978	A	ACG	80937	PASS	0.0013484	mid	1.0799999999999996e-4	0	56	0.0013484
chr19-014776978-A-G	chr19	14776978	A	G	80937	PASS	0.040264	nfe	0.01642500000000001	2	56	0.040264
chr19-014776980-A-*	chr19	14776980	A	*	6480	PASS	0	none	0.2580149999999996	27	86	0.2580149999999996
chr19-014776980-A-G	chr19	14776980	A	G	6480	PASS	0.0012768	eas	0.001996	0	86	0.001996
chr19-014776982-A-*	chr19	14776982	A	*	1173	PASS	0	none	0.08920800000000001	11	92	0.08920800000000001
chr19-014776982-A-ACACACCCC	chr19	14776982	A	ACACACCCC	1173	PASS	0	none	0	0	92	1e-6
chr19-014776982-A-G	chr19	14776982	A	G	1173	PASS	1.4075e-4	afr	4.950000000000003e-4	0	92	4.950000000000003e-4
chr19-014789370-T-A	chr19	14789370	T	A	6213	PASS	0	none	0.003461	0	0	0.003461
chr19-014789384-C-CTCAA	chr19	14789384	C	CTCAA	7952.97	PASS	0	none	0.004018	0	0	0.004018
chr19-014789593-C-T	chr19	14789593	C	T	16444	PASS	0.094781	nfe	0.01022999999999999	0	0	0.094781
chr19-014791813-T-C	chr19	14791813	T	C	260908	PASS	0.16565	nfe	0.08183700000000001	0	0	0.16565
chr19-014791863-A-T	chr19	14791863	A	T	805	PASS	5.276e-5	nfe	1.0799999999999996e-4	0	20	1.0799999999999996e-4
chr19-014792272-T-C	chr19	14792272	T	C	6814534	PASS	0.3732	afr	0.187542	30	134	0.3732
chr19-014792352-C-T	chr19	14792352	C	T	157786	PASS	0.038744	afr	0.003195	1	134	0.038744
chr19-014792463-T-C	chr19	14792463	T	C	154608	PASS	0.038974	afr	0.003195	1	134	0.038974
chr19-014792613-G-A	chr19	14792613	G	A	89235	PASS	0.038193	afr	0.003195	1	134	0.038193
chr19-014792926-CT-AT	chr19	14792926	CT	AT	187648	PASS	0	none	1.0699999999999996e-4	0	0	1.0699999999999996e-4
chr19-014792926-CT-C	chr19	14792926	CT	C	187648	PASS	0.10358	nfe	0.06664600000000002	0	0	0.10358
chr19-014792926-CT-TT	chr19	14792926	CT	TT	187648	PASS	0	none	5.2999999999999994e-5	0	0	5.2999999999999994e-5
chr19-014792955-TAAAAA-*	chr19	14792955	TAAAAA	*	277467	PASS	0	none	3.3700000000000044e-4	0	0	3.3700000000000044e-4
chr19-014792955-TAAAAA-AAAAAA	chr19	14792955	TAAAAA	AAAAAA	277467	PASS	0	none	8.890000000000005e-4	0	0	8.890000000000005e-4
chr19-014792955-TAAAAA-T	chr19	14792955	TAAAAA	T	277467	PASS	0	none	3.6999999999999985e-5	0	0	3.6999999999999985e-5
chr19-014792955-TAAAAA-TA	chr19	14792955	TAAAAA	TA	277467	PASS	0	none	3.810000000000003e-4	0	0	3.810000000000003e-4
chr19-014792955-TAAAAA-TAA	chr19	14792955	TAAAAA	TAA	277467	PASS	0	none	0.004145	0	0	0.004145
chr19-014792955-TAAAAA-TAAA	chr19	14792955	TAAAAA	TAAA	277467	PASS	0	none	0.02384800000000002	0	0	0.02384800000000002
chr19-014792955-TAAAAA-TAAAA	chr19	14792955	TAAAAA	TAAAA	277467	PASS	0	none	0.08346700000000003	0	0	0.08346700000000003
chr19-014792955-TAAAAA-TAAAAAA	chr19	14792955	TAAAAA	TAAAAAA	277467	PASS	0	none	0.01697700000000001	0	0	0.01697700000000001
chr19-014792955-TAAAAA-TAAAAAAA	chr19	14792955	TAAAAA	TAAAAAAA	277467	PASS	0	none	0.01637300000000001	0	0	0.01637300000000001
chr19-014792955-TAAAAA-TAAAAAAAA	chr19	14792955	TAAAAA	TAAAAAAAA	277467	PASS	0	none	0.00129699999999999	0	0	0.00129699999999999
chr19-014792955-TAAAAA-TAAAAAAAAA	chr19	14792955	TAAAAA	TAAAAAAAAA	277467	PASS	0	none	1.27e-4	0	0	1.27e-4
chr19-014792955-TAAAAA-TAAAAAAAAAA	chr19	14792955	TAAAAA	TAAAAAAAAAA	277467	PASS	0	none	0	0	0	1e-6
chr19-014792955-TAAAAA-TTAAAAAA	chr19	14792955	TAAAAA	TTAAAAAA	277467	PASS	0	none	0	0	0	1e-6
chr19-014792956-A-*	chr19	14792956	A	*	296	PASS	0	none	0.110216	0	0	0.110216
chr19-014792956-A-G	chr19	14792956	A	G	296	PASS	0	none	0	0	0	1e-6
chr19-014792956-A-T	chr19	14792956	A	T	296	PASS	0	none	1.87e-4	0	0	1.87e-4
chr19-014792957-A-*	chr19	14792957	A	*	72	PASS	0	none	0.031435	0	0	0.031435
chr19-014792957-A-AG	chr19	14792957	A	AG	72	PASS	0	none	0	0	0	1e-6
chr19-014792957-A-T	chr19	14792957	A	T	72	PASS	0	none	3.6999999999999985e-5	0	0	3.6999999999999985e-5
chr19-014793678-C-T	chr19	14793678	C	T	7692	PASS	0.051105	nfe	0.0054729999999999996	0	0	0.051105
chr19-014793939-CAAAA-AAAAA	chr19	14793939	CAAAA	AAAAA	7817	PASS	0	none	6.999999999999998e-5	0	0	6.999999999999998e-5
chr19-014793939-CAAAA-C	chr19	14793939	CAAAA	C	7817	PASS	0	none	2.2000000000000003e-5	0	0	2.2000000000000003e-5
chr19-014793939-CAAAA-CA	chr19	14793939	CAAAA	CA	7817	PASS	0	none	3.6999999999999985e-5	0	0	3.6999999999999985e-5
chr19-014793939-CAAAA-CAA	chr19	14793939	CAAAA	CAA	7817	PASS	0	none	1.47e-4	0	0	1.47e-4
chr19-014793939-CAAAA-CAAA	chr19	14793939	CAAAA	CAAA	7817	PASS	0	none	0.00129699999999999	0	0	0.00129699999999999
chr19-014793939-CAAAA-CAAAAA	chr19	14793939	CAAAA	CAAAAA	7817	PASS	0	none	0.002581	0	0	0.002581
chr19-014793939-CAAAA-CAAAAAA	chr19	14793939	CAAAA	CAAAAAA	7817	PASS	0	none	0.00103199999999999	0	0	0.00103199999999999
chr19-014793939-CAAAA-CAAAAAAA	chr19	14793939	CAAAA	CAAAAAAA	7817	PASS	0	none	1.0699999999999996e-4	0	0	1.0699999999999996e-4
chr19-014793939-CAAAA-CAAAAAAAA	chr19	14793939	CAAAA	CAAAAAAAA	7817	PASS	0	none	3.6999999999999985e-5	0	0	3.6999999999999985e-5
chr19-014793939-CAAAA-CAAAAAAAAA	chr19	14793939	CAAAA	CAAAAAAAAA	7817	PASS	0	none	9e-6	0	0	9e-6
chr19-014797470-T-C	chr19	14797470	T	C	8302	PASS	0	none	0.005653	0	0	0.005653
chr19-014797500-CAAAAAA-*	chr19	14797500	CAAAAAA	*	4106	PASS	0	none	9e-6	0	0	9e-6
chr19-014797500-CAAAAAA-AAAAAAA	chr19	14797500	CAAAAAA	AAAAAAA	4106	PASS	0	none	6.999999999999998e-5	0	0	6.999999999999998e-5
chr19-014797500-CAAAAAA-C	chr19	14797500	CAAAAAA	C	4106	PASS	0	none	6.999999999999998e-5	0	0	6.999999999999998e-5
chr19-014797500-CAAAAAA-CA	chr19	14797500	CAAAAAA	CA	4106	PASS	0	none	0	0	0	1e-6
chr19-014797500-CAAAAAA-CAA	chr19	14797500	CAAAAAA	CAA	4106	PASS	0	none	3.6999999999999985e-5	0	0	3.6999999999999985e-5
chr19-014797500-CAAAAAA-CAAA	chr19	14797500	CAAAAAA	CAAA	4106	PASS	0	none	6.999999999999998e-5	0	0	6.999999999999998e-5
chr19-014797500-CAAAAAA-CAAAA	chr19	14797500	CAAAAAA	CAAAA	4106	PASS	0	none	2.720000000000003e-4	0	0	2.720000000000003e-4
chr19-014797500-CAAAAAA-CAAAAA	chr19	14797500	CAAAAAA	CAAAAA	4106	PASS	0	none	7.950000000000004e-4	0	0	7.950000000000004e-4
chr19-014797500-CAAAAAA-CAAAAAAA	chr19	14797500	CAAAAAA	CAAAAAAA	4106	PASS	0	none	0.00105599999999999	0	0	0.00105599999999999
chr19-014797500-CAAAAAA-CAAAAAAAA	chr19	14797500	CAAAAAA	CAAAAAAAA	4106	PASS	0	none	4.480000000000004e-4	0	0	4.480000000000004e-4
chr19-014797500-CAAAAAA-CAAAAAAAAA	chr19	14797500	CAAAAAA	CAAAAAAAAA	4106	PASS	0	none	8.9e-5	0	0	8.9e-5
chr19-014797500-CAAAAAA-CAAAAAAAAAAAAAA	chr19	14797500	CAAAAAA	CAAAAAAAAAAAAAA	4106	PASS	0	none	9e-6	0	0	9e-6
chr19-014798854-C-A	chr19	14798854	C	A	64675	PASS	0	none	0	0	34	1e-6
chr19-014798854-C-T	chr19	14798854	C	T	64675	PASS	0.050937	amr	0.01581100000000002	1	34	0.050937
chr19-014798995-C-T	chr19	14798995	C	T	41174	PASS	0.040755	afr	0.003423	1	134	0.040755
chr19-014799398-C-G	chr19	14799398	C	G	9944927	PASS	0.23709	afr	0.178488	29	134	0.23709
chr19-014799439-C-T	chr19	14799439	C	T	464058	PASS	0.044063	afr	0.00930299999999998	1	134	0.044063
chr19-014799509-A-G	chr19	14799509	A	G	11031425	PASS	0.41986	afr	0.2042	31	134	0.41986
chr19-014799626-C-T	chr19	14799626	C	T	69268895	PASS	0.99161	eas	0.91827	126	134	0.99161
chr19-014799628-G-A	chr19	14799628	G	A	2006736	PASS	0.055247	nfe	0.03080600000000001	7	134	0.055247
chr19-014799631-CAGA-C	chr19	14799631	CAGA	C	643616.97	PASS	0.043164	afr	0.007249	1	134	0.043164
chr19-014799662-C-T	chr19	14799662	C	T	470174	PASS	0.043709	afr	0.007301	1	134	0.043709
chr19-014799761-C-T	chr19	14799761	C	T	43297925	PASS	0.8664	eas	0.7470390000000003	105	134	0.8664
chr19-014799801-A-G	chr19	14799801	A	G	521828	PASS	0.090321	afr	0.00833999999999999	1	134	0.090321
chr19-014799825-GA-AA	chr19	14799825	GA	AA	217518	ExcessHet	0	none	8.210000000000002e-4	0	134	8.210000000000002e-4
chr19-014799825-GA-G	chr19	14799825	GA	G	217518	ExcessHet	0.028437	sas	0.005854	0	134	0.028437
chr19-014799825-GA-GAA	chr19	14799825	GA	GAA	217518	ExcessHet	0	none	0.03359700000000002	1	134	0.03359700000000002
chr19-014799825-GA-GAAA	chr19	14799825	GA	GAAA	217518	ExcessHet	0	none	9e-6	0	134	9e-6
chr19-014799842-T-*	chr19	14799842	T	*	10000528	PASS	0	none	0	0	134	1e-6
chr19-014799842-T-C	chr19	14799842	T	C	10000528	PASS	0.32485	afr	0.189374	30	134	0.32485
chr19-014799842-T-G	chr19	14799842	T	G	10000528	PASS	0	none	0	0	134	1e-6
chr19-014800288-A-G	chr19	14800288	A	G	244259	PASS	0.13013	afr	0.01472299999999999	1	134	0.13013
chr19-014800506-T-A	chr19	14800506	T	A	400702	PASS	0	none	2.2000000000000003e-5	0	14	2.2000000000000003e-5
chr19-014800506-T-C	chr19	14800506	T	C	400702	PASS	0.18346	nfe	0.109401	1	14	0.18346
chr19-014826853-T-TG	chr19	14826853	T	TG	10447.97	PASS	0.0084538	nfe	0.003032	0	0	0.0084538
chr19-014826854-A-T	chr19	14826854	A	T	10457	PASS	0.0095594	nfe	0.003032	0	0	0.0095594
chr19-014827061-A-C	chr19	14827061	A	C	68816	PASS	0.028755	sas	0.01138899999999999	2	126	0.028755
chr19-014827100-T-G	chr19	14827100	T	G	185832	PASS	0.13331	afr	0.02247900000000002	2	134	0.13331
chr19-014827175-T-C	chr19	14827175	T	C	54880	PASS	0.063937	afr	0.003702	2	134	0.063937
chr19-014827600-G-C	chr19	14827600	G	C	256519	PASS	0.06507	afr	0.004186	2	134	0.06507
chr19-014827609-C-G	chr19	14827609	C	G	2880229	PASS	0.092765	sas	0.04659900000000001	6	134	0.092765
chr19-014827804-T-C	chr19	14827804	T	C	33756229	PASS	0.65175	eas	0.4312539999999998	57	134	0.65175
chr19-014827916-C-T	chr19	14827916	C	T	187360	PASS	0.0054709	nfe	0.002165	1	134	0.0054709
chr19-014828259-CAGAG-C	chr19	14828259	CAGAG	C	54478.97	PASS	1.97e-6	nfe	3.6999999999999985e-5	0	134	3.6999999999999985e-5
chr19-014828259-CAGAG-CAG	chr19	14828259	CAGAG	CAG	54478.97	PASS	0	none	0.01920200000000001	1	134	0.01920200000000001
chr19-014828259-CAGAG-CAGAGAG	chr19	14828259	CAGAG	CAGAGAG	54478.97	PASS	0	none	5.2999999999999994e-5	0	134	5.2999999999999994e-5
chr19-014840680-A-G	chr19	14840680	A	G	546278	PASS	0.15677	nfe	0.10817600000000002	6	62	0.15677
chr19-014840699-CGAAAACAAATATT-C	chr19	14840699	CGAAAACAAATATT	C	901880	PASS	0	none	0	0	78	1e-6
chr19-014840699-CGAAAACAAATATT-GGAAAACAAATATT	chr19	14840699	CGAAAACAAATATT	GGAAAACAAATATT	901880	PASS	0	none	0.146272	14	78	0.146272
chr19-014840699-CGAAAACAAATATT-TGAAAACAAATATT	chr19	14840699	CGAAAACAAATATT	TGAAAACAAATATT	901880	PASS	0	none	3.6999999999999985e-5	0	78	3.6999999999999985e-5
chr19-014840745-A-G	chr19	14840745	A	G	442554	PASS	0.093885	nfe	0.060945	9	132	0.093885
chr19-014840749-C-A	chr19	14840749	C	A	1756635	PASS	0	none	0	0	130	1e-6
chr19-014840749-C-T	chr19	14840749	C	T	1756635	PASS	0.49907	eas	0.237078	34	130	0.49907
chr19-014840793-G-A	chr19	14840793	G	A	6347713	PASS	0.9469	eas	0.5334470000000007	75	134	0.9469
chr19-014840868-C-T	chr19	14840868	C	T	3796637	PASS	0.50941	eas	0.26087699999999997	36	134	0.50941
chr19-014841077-A-G	chr19	14841077	A	G	2963290	PASS	0.19159	eas	0.06769300000000002	7	134	0.19159
chr19-014841086-G-T	chr19	14841086	G	T	9400496	PASS	0.33463	sas	0.22191700000000003	32	134	0.33463
chr19-014841205-T-A	chr19	14841205	T	A	8070622	PASS	0.23125	afr	0.15826	19	134	0.23125
chr19-014841205-T-C	chr19	14841205	T	C	8070622	PASS	7.2e-7	nfe	0	0	134	1e-6
chr19-014841380-C-T	chr19	14841380	C	T	15329	PASS	1.295e-5	nfe	7.099999999999998e-5	1	134	7.099999999999998e-5
chr19-014841426-A-G	chr19	14841426	A	G	10022288	PASS	0.17046	nfe	0.15166300000000002	17	134	0.17046
chr19-014841658-C-A	chr19	14841658	C	A	1764	PASS	0	none	0	1	134	1e-6
chr19-014841733-T-C	chr19	14841733	T	C	1716	VQSRTrancheSNP99.80to99.90	0	none	0	1	134	1e-6
chr19-014841748-G-T	chr19	14841748	G	T	7261325	PASS	0.17032	nfe	0.152202	17	134	0.17032
chr19-014841771-A-G	chr19	14841771	A	G	397979	PASS	0.084024	afr	0.00836599999999999	2	134	0.084024
chr19-014841894-CAGAGAGAGAG-*	chr19	14841894	CAGAGAGAGAG	*	2216379	ExcessHet	0	none	0	0	128	1e-6
chr19-014841894-CAGAGAGAGAG-C	chr19	14841894	CAGAGAGAGAG	C	2216379	ExcessHet	8.2064e-4	amr	2.7300000000000035e-4	0	128	8.2064e-4
chr19-014841894-CAGAGAGAGAG-CAG	chr19	14841894	CAGAGAGAGAG	CAG	2216379	ExcessHet	0	none	3.6999999999999985e-5	0	128	3.6999999999999985e-5
chr19-014841894-CAGAGAGAGAG-CAGAG	chr19	14841894	CAGAGAGAGAG	CAGAG	2216379	ExcessHet	0	none	0.00147199999999999	1	128	0.00147199999999999
chr19-014841894-CAGAGAGAGAG-CAGAGAG	chr19	14841894	CAGAGAGAGAG	CAGAGAG	2216379	ExcessHet	0	none	0.03752900000000001	6	128	0.03752900000000001
chr19-014841894-CAGAGAGAGAG-CAGAGAGAG	chr19	14841894	CAGAGAGAGAG	CAGAGAGAG	2216379	ExcessHet	0	none	0.28048299999999965	50	128	0.28048299999999965
chr19-014841894-CAGAGAGAGAG-CAGAGAGAGAGAG	chr19	14841894	CAGAGAGAGAG	CAGAGAGAGAGAG	2216379	ExcessHet	0	none	0.05941400000000002	5	128	0.05941400000000002
chr19-014841894-CAGAGAGAGAG-CAGAGAGAGAGAGAG	chr19	14841894	CAGAGAGAGAG	CAGAGAGAGAGAGAG	2216379	ExcessHet	0	none	0.007378	0	128	0.007378
chr19-014841894-CAGAGAGAGAG-CAGAGAGAGAGAGAGAG	chr19	14841894	CAGAGAGAGAG	CAGAGAGAGAGAGAGAG	2216379	ExcessHet	0	none	0.005158	2	128	0.005158
chr19-014841894-CAGAGAGAGAG-CAGAGAGAGAGAGAGAGAG	chr19	14841894	CAGAGAGAGAG	CAGAGAGAGAGAGAGAGAG	2216379	ExcessHet	0	none	0.00105999999999999	0	128	0.00105999999999999
chr19-014841894-CAGAGAGAGAG-CAGAGAGAGAGAGAGAGAGAG	chr19	14841894	CAGAGAGAGAG	CAGAGAGAGAGAGAGAGAGAG	2216379	ExcessHet	0	none	5.870000000000004e-4	0	128	5.870000000000004e-4
chr19-014841894-CAGAGAGAGAG-CAGAGAGAGAGAGAGAGAGAGAG	chr19	14841894	CAGAGAGAGAG	CAGAGAGAGAGAGAGAGAGAGAG	2216379	ExcessHet	0	none	2.7300000000000035e-4	0	128	2.7300000000000035e-4
chr19-014841894-CAGAGAGAGAG-CAGAGAGAGAGAGAGAGAGAGAGAG	chr19	14841894	CAGAGAGAGAG	CAGAGAGAGAGAGAGAGAGAGAGAG	2216379	ExcessHet	0	none	1.88e-4	0	128	1.88e-4
chr19-014841894-CAGAGAGAGAG-CAGAGAGAGAGAGAGAGAGAGAGAGAG	chr19	14841894	CAGAGAGAGAG	CAGAGAGAGAGAGAGAGAGAGAGAGAG	2216379	ExcessHet	0	none	5.640000000000005e-4	0	128	5.640000000000005e-4
chr19-014841894-CAGAGAGAGAG-CAGAGAGAGAGAGAGAGAGAGAGAGAGAG	chr19	14841894	CAGAGAGAGAG	CAGAGAGAGAGAGAGAGAGAGAGAGAGAG	2216379	ExcessHet	0	none	1.6699999999999994e-4	0	128	1.6699999999999994e-4
chr19-014841894-CAGAGAGAGAG-CAGAGAGAGAGAGAGAGAGAGAGAGAGAGAGAG	chr19	14841894	CAGAGAGAGAG	CAGAGAGAGAGAGAGAGAGAGAGAGAGAGAGAG	2216379	ExcessHet	0	none	9e-6	0	128	9e-6
chr19-014841894-CAGAGAGAGAG-CAGAGAGAGAGAGAGAGAGAGAGAGAGAGAGAGAGAGAGAGAG	chr19	14841894	CAGAGAGAGAG	CAGAGAGAGAGAGAGAGAGAGAGAGAGAGAGAGAGAGAGAGAG	2216379	ExcessHet	0	none	0	0	128	1e-6
chr19-014841894-CAGAGAGAGAG-GAGAGAGAGAG	chr19	14841894	CAGAGAGAGAG	GAGAGAGAGAG	2216379	ExcessHet	0	none	0	0	128	1e-6
chr19-014841897-A-*	chr19	14841897	A	*	14385.97	PASS	0	none	0.039734	7	74	0.039734
chr19-014841897-A-AGAG	chr19	14841897	A	AGAG	14385.97	PASS	0.0092151	afr	5.860000000000005e-4	0	74	0.0092151
chr19-014841899-A-*	chr19	14841899	A	*	119.97	PASS	0	none	0.001966	1	128	0.001966
chr19-014841899-A-AG	chr19	14841899	A	AG	119.97	PASS	9.595e-5	afr	8.9e-5	0	128	9.595e-5
chr19-014852098-A-G	chr19	14852098	A	G	555724	ExcessHet	0.078168	eas	0.109552	10	128	0.109552
chr19-014852156-G-A	chr19	14852156	G	A	4019763	ExcessHet	0.16948	mid	0.14881	19	134	0.16948
chr19-014852156-G-T	chr19	14852156	G	T	4019763	ExcessHet	0.16141	afr	0.04059900000000002	10	134	0.16141
chr19-014852165-T-C	chr19	14852165	T	C	3273736	ExcessHet	0.17484	mid	0.153736	20	134	0.17484
chr19-014852233-A-C	chr19	14852233	A	C	1607396	ExcessHet	0.14436	eas	0.14710900000000002	15	126	0.14710900000000002
chr19-014852286-G-A	chr19	14852286	G	A	2144031	PASS	0.35682	afr	0.12107400000000004	18	134	0.35682
chr19-014852340-C-T	chr19	14852340	C	T	747240	PASS	0.14473	afr	0.043904	10	134	0.14473
chr19-014852518-G-A	chr19	14852518	G	A	21058	PASS	0.016022	afr	8.930000000000006e-4	1	134	0.016022
chr19-014852581-G-A	chr19	14852581	G	A	7268840	PASS	0.56365	eas	0.2833909999999998	40	134	0.56365
chr19-014852825-G-A	chr19	14852825	G	A	7345328	PASS	0.5676	eas	0.28247299999999975	40	134	0.5676
chr19-014852920-T-C	chr19	14852920	T	C	769160	PASS	0.16972	afr	0.04443800000000002	10	134	0.16972
chr19-014864082-C-A	chr19	14864082	C	A	422380	PASS	0	none	9e-6	0	120	9e-6
chr19-014864082-C-CCCCCCCCCCCCCCCCCCCCCCCAT	chr19	14864082	C	CCCCCCCCCCCCCCCCCCCCCCCAT	422380	PASS	0	none	0	0	120	1e-6
chr19-014864082-C-T	chr19	14864082	C	T	422380	PASS	0.11748	amr	0.031485	6	120	0.11748
chr19-014864118-G-A	chr19	14864118	G	A	6840347	PASS	0.90065	eas	0.5574390000000001	87	128	0.90065
chr19-014864228-G-A	chr19	14864228	G	A	3401315	PASS	0.54155	afr	0.24273000000000003	37	132	0.54155
chr19-014864556-A-G	chr19	14864556	A	G	21280002	PASS	0.91822	eas	0.7017600000000005	92	134	0.91822
chr19-014864615-A-G	chr19	14864615	A	G	3113321	PASS	0.15983	afr	0.15120600000000003	19	134	0.15983
chr19-014864659-C-T	chr19	14864659	C	T	12459895	PASS	0.91647	eas	0.6964800000000004	92	134	0.91647
chr19-014864732-C-A	chr19	14864732	C	A	1807278	PASS	0.14539	mid	0.144127	19	134	0.14539
chr19-014864735-AAAAC-A	chr19	14864735	AAAAC	A	8250.97	PASS	0.0014269	afr	0.00113199999999999	0	132	0.0014269
chr19-014864735-AAAAC-AAAACAAAC	chr19	14864735	AAAAC	AAAACAAAC	8250.97	PASS	0	none	9e-6	0	132	9e-6
chr19-014878970-C-T	chr19	14878970	C	T	1941	PASS	0	none	0.00119999999999999	0	0	0.00119999999999999
chr19-014878992-C-CT	chr19	14878992	C	CT	46187.97	PASS	0.17768	mid	0.03657600000000001	0	0	0.17768
chr19-014878992-C-CTT	chr19	14878992	C	CTT	46187.97	PASS	0	none	3.6999999999999985e-5	0	0	3.6999999999999985e-5
chr19-014879449-C-A	chr19	14879449	C	A	62614	PASS	0	none	0	0	0	1e-6
chr19-014879449-C-G	chr19	14879449	C	G	62614	PASS	0.32009	nfe	0.04289500000000001	0	0	0.32009
chr19-014879449-C-T	chr19	14879449	C	T	62614	PASS	0	none	3.6999999999999985e-5	0	0	3.6999999999999985e-5
chr19-014879486-C-G	chr19	14879486	C	G	65992	PASS	0.34428	nfe	0.04507400000000001	0	0	0.34428
chr19-014879675-G-A	chr19	14879675	G	A	3536	PASS	0.010479	nfe	0.002256	0	0	0.010479
chr19-014879880-T-A	chr19	14879880	T	A	162547	PASS	0	none	9e-6	0	0	9e-6
chr19-014879880-T-C	chr19	14879880	T	C	162547	PASS	0.60728	eas	0.10381900000000002	0	0	0.60728
chr19-014879934-T-C	chr19	14879934	T	C	29639	PASS	0.045427	eas	0.01584900000000002	0	0	0.045427
chr19-014880009-G-A	chr19	14880009	G	A	61156	PASS	0.14916	amr	0.025749	0	0	0.14916
chr19-014880147-A-G	chr19	14880147	A	G	227159	PASS	0.099796	amr	0.041936	3	68	0.099796
chr19-014880161-T-A	chr19	14880161	T	A	511690	PASS	0.21909	afr	0.10467300000000002	6	84	0.21909
chr19-014880172-C-T	chr19	14880172	C	T	13660	PASS	0.016892	sas	0.002713	0	96	0.016892
chr19-014880209-CAAAAAAAAA-AAAAAAAAAA	chr19	14880209	CAAAAAAAAA	AAAAAAAAAA	1722029	PASS	0	none	0	0	56	1e-6
chr19-014880209-CAAAAAAAAA-C	chr19	14880209	CAAAAAAAAA	C	1722029	PASS	1.7205e-4	sas	1.88e-4	0	56	1.88e-4
chr19-014880209-CAAAAAAAAA-CA	chr19	14880209	CAAAAAAAAA	CA	1722029	PASS	0	none	0.004943	1	56	0.004943
chr19-014880209-CAAAAAAAAA-CAA	chr19	14880209	CAAAAAAAAA	CAA	1722029	PASS	0	none	0.04447700000000001	4	56	0.04447700000000001
chr19-014880209-CAAAAAAAAA-CAAA	chr19	14880209	CAAAAAAAAA	CAAA	1722029	PASS	0	none	0.058711	5	56	0.058711
chr19-014880209-CAAAAAAAAA-CAAAA	chr19	14880209	CAAAAAAAAA	CAAAA	1722029	PASS	0	none	0.082069	7	56	0.082069
chr19-014880209-CAAAAAAAAA-CAAAAA	chr19	14880209	CAAAAAAAAA	CAAAAA	1722029	PASS	0	none	0.02976000000000001	5	56	0.02976000000000001
chr19-014880209-CAAAAAAAAA-CAAAAAA	chr19	14880209	CAAAAAAAAA	CAAAAAA	1722029	PASS	0	none	0.01003699999999998	1	56	0.01003699999999998
chr19-014880209-CAAAAAAAAA-CAAAAAAA	chr19	14880209	CAAAAAAAAA	CAAAAAAA	1722029	PASS	0	none	0.023171	1	56	0.023171
chr19-014880209-CAAAAAAAAA-CAAAAAAAA	chr19	14880209	CAAAAAAAAA	CAAAAAAAA	1722029	PASS	0	none	0.06741600000000002	6	56	0.06741600000000002
chr19-014880209-CAAAAAAAAA-CAAAAAAAAAA	chr19	14880209	CAAAAAAAAA	CAAAAAAAAAA	1722029	PASS	0	none	0.05449500000000002	7	56	0.05449500000000002
chr19-014880209-CAAAAAAAAA-CAAAAAAAAAAA	chr19	14880209	CAAAAAAAAA	CAAAAAAAAAAA	1722029	PASS	0	none	0.05460200000000002	3	56	0.05460200000000002
chr19-014880209-CAAAAAAAAA-CAAAAAAAAAAAA	chr19	14880209	CAAAAAAAAA	CAAAAAAAAAAAA	1722029	PASS	0	none	0.01482299999999999	3	56	0.01482299999999999
chr19-014880209-CAAAAAAAAA-CAAAAAAAAAAAAA	chr19	14880209	CAAAAAAAAA	CAAAAAAAAAAAAA	1722029	PASS	0	none	0.002886	0	56	0.002886
chr19-014880209-CAAAAAAAAA-CAAAAAAAAAAAAAA	chr19	14880209	CAAAAAAAAA	CAAAAAAAAAAAAAA	1722029	PASS	0	none	4.490000000000005e-4	0	56	4.490000000000005e-4
chr19-014880209-CAAAAAAAAA-CAAAAAAAAAAAAAAA	chr19	14880209	CAAAAAAAAA	CAAAAAAAAAAAAAAA	1722029	PASS	0	none	6.999999999999998e-5	0	56	6.999999999999998e-5
chr19-014880209-CAAAAAAAAA-CAAAAAAAAAAAAAAAA	chr19	14880209	CAAAAAAAAA	CAAAAAAAAAAAAAAAA	1722029	PASS	0	none	2.2000000000000003e-5	0	56	2.2000000000000003e-5
chr19-014880209-CAAAAAAAAA-CAAAAAAAAAAAAAAAAAA	chr19	14880209	CAAAAAAAAA	CAAAAAAAAAAAAAAAAAA	1722029	PASS	0	none	0	0	56	1e-6
chr19-014880215-A-*	chr19	14880215	A	*	44.97	PASS	0	none	0.126809	9	74	0.126809
chr19-014880215-A-AAG	chr19	14880215	A	AAG	44.97	PASS	0	none	1.6699999999999994e-4	0	74	1.6699999999999994e-4
chr19-014880230-G-*	chr19	14880230	G	*	3604	PASS	0	none	1.88e-4	0	74	1.88e-4
chr19-014880230-G-A	chr19	14880230	G	A	3604	PASS	0.0016948	sas	0.00139699999999999	0	74	0.0016948
chr19-014880230-G-C	chr19	14880230	G	C	3604	PASS	0	none	9e-6	0	74	9e-6
chr19-014880230-G-T	chr19	14880230	G	T	3604	PASS	9.242e-4	nfe	0.00129999999999999	0	74	0.00129999999999999
chr19-014880231-A-*	chr19	14880231	A	*	4926	PASS	0	none	7.099999999999998e-5	0	94	7.099999999999998e-5
chr19-014880231-A-AAG	chr19	14880231	A	AAG	4926	PASS	0	none	0	0	94	1e-6
chr19-014880231-A-AATT	chr19	14880231	A	AATT	4926	PASS	0	none	0	0	94	1e-6
chr19-014880231-A-ATT	chr19	14880231	A	ATT	4926	PASS	1.596e-5	nfe	0	0	94	1.596e-5
chr19-014880231-A-G	chr19	14880231	A	G	4926	PASS	8.371e-5	afr	4.720000000000004e-4	0	94	4.720000000000004e-4
chr19-014880231-A-T	chr19	14880231	A	T	4926	PASS	5.6497e-4	mid	4.950000000000003e-4	0	94	5.6497e-4
chr19-014880240-C-A	chr19	14880240	C	A	864	PASS	3.7536e-4	nfe	0.00122799999999999	0	96	0.00122799999999999
chr19-014880240-C-G	chr19	14880240	C	G	864	PASS	0	none	0	0	96	1e-6
chr19-014880240-C-T	chr19	14880240	C	T	864	PASS	0	none	0	0	96	1e-6
chr19-014880244-G-A	chr19	14880244	G	A	568	PASS	0	none	7.099999999999998e-5	0	96	7.099999999999998e-5
chr19-014880244-G-C	chr19	14880244	G	C	568	PASS	6.75e-6	nfe	0	1	96	6.75e-6
chr19-014880244-G-T	chr19	14880244	G	T	568	PASS	8.395e-5	nfe	2.9400000000000004e-4	0	96	2.9400000000000004e-4
chr19-014880259-TA-T	chr19	14880259	TA	T	1847475.97	PASS	0.31884	afr	0.225725	31	126	0.31884
chr19-014880264-G-A	chr19	14880264	G	A	512328	PASS	0.18305	eas	0.05692100000000002	8	124	0.18305
chr19-014880321-TAGA-T	chr19	14880321	TAGA	T	1883801.97	PASS	0.16713	nfe	0.128777	16	130	0.16713
chr19-014880627-T-G	chr19	14880627	T	G	1777422	PASS	0.11371	afr	0.03373000000000002	9	134	0.11371
chr19-014880647-C-T	chr19	14880647	C	T	1724846	PASS	0.092027	afr	0.03194800000000001	10	134	0.092027
chr19-014880680-G-A	chr19	14880680	G	A	12896	PASS	1.8884e-4	amr	1.27e-4	1	134	1.8884e-4
chr19-014880831-G-A	chr19	14880831	G	A	14139127	PASS	0.40199	afr	0.249192	28	134	0.40199
chr19-014881069-C-T	chr19	14881069	C	T	308278	PASS	0.012445	nfe	0.006241	2	134	0.012445
chr19-014881151-C-A	chr19	14881151	C	A	11981571	VQSRTrancheSNP99.80to99.90	0.56722	eas	0.2843629999999998	42	134	0.56722
chr19-014881219-A-G	chr19	14881219	A	G	10886155	VQSRTrancheSNP99.80to99.90	0.57357	eas	0.2854699999999999	42	134	0.57357
chr19-014881230-A-G	chr19	14881230	A	G	21584148	PASS	0.66885	sas	0.5052280000000006	65	134	0.66885
chr19-014881233-C-*	chr19	14881233	C	*	12915957	VQSRTrancheSNP99.80to99.90	0	none	0	0	134	1e-6
chr19-014881233-C-T	chr19	14881233	C	T	12915957	VQSRTrancheSNP99.80to99.90	0.57356	eas	0.3012399999999999	44	134	0.57356
chr19-014881356-CT-C	chr19	14881356	CT	C	1688.97	VQSRTrancheINDEL95.00to96.00	1.4306e-4	sas	4.05e-4	1	134	4.05e-4
chr19-014881356-CT-CTT	chr19	14881356	CT	CTT	1688.97	VQSRTrancheINDEL95.00to96.00	0	none	7.270000000000004e-4	0	134	7.270000000000004e-4
chr19-014881356-CT-CTTT	chr19	14881356	CT	CTTT	1688.97	VQSRTrancheINDEL95.00to96.00	0	none	0	0	134	1e-6
chr19-014881366-CTATTTATTTATTTATTTATTTATT-*	chr19	14881366	CTATTTATTTATTTATTTATTTATT	*	5332688	PASS	0	none	8.210000000000002e-4	0	126	8.210000000000002e-4
chr19-014881366-CTATTTATTTATTTATTTATTTATT-C	chr19	14881366	CTATTTATTTATTTATTTATTTATT	C	5332688	PASS	5.4481e-4	afr	4.720000000000004e-4	0	126	5.4481e-4
chr19-014881366-CTATTTATTTATTTATTTATTTATT-CTACTTATTTATTTATTTATTTATTTATT	chr19	14881366	CTATTTATTTATTTATTTATTTATT	CTACTTATTTATTTATTTATTTATTTATT	5332688	PASS	0	none	0.00110799999999999	0	126	0.00110799999999999
chr19-014881366-CTATTTATTTATTTATTTATTTATT-CTACTTATTTATTTATTTATTTATTTATTTATT	chr19	14881366	CTATTTATTTATTTATTTATTTATT	CTACTTATTTATTTATTTATTTATTTATTTATT	5332688	PASS	0	none	8.69e-4	0	126	8.69e-4
chr19-014881366-CTATTTATTTATTTATTTATTTATT-CTACTTATTTATTTATTTATTTATTTATTTATTTATT	chr19	14881366	CTATTTATTTATTTATTTATTTATT	CTACTTATTTATTTATTTATTTATTTATTTATTTATT	5332688	PASS	0	none	0	0	126	1e-6
chr19-014881366-CTATTTATTTATTTATTTATTTATT-CTATT	chr19	14881366	CTATTTATTTATTTATTTATTTATT	CTATT	5332688	PASS	0	none	2.7300000000000035e-4	0	126	2.7300000000000035e-4
chr19-014881366-CTATTTATTTATTTATTTATTTATT-CTATTTATT	chr19	14881366	CTATTTATTTATTTATTTATTTATT	CTATTTATT	5332688	PASS	0	none	0.00127699999999999	1	126	0.00127699999999999
chr19-014881366-CTATTTATTTATTTATTTATTTATT-CTATTTATTTATT	chr19	14881366	CTATTTATTTATTTATTTATTTATT	CTATTTATTTATT	5332688	PASS	0	none	0.26635299999999956	38	126	0.26635299999999956
chr19-014881366-CTATTTATTTATTTATTTATTTATT-CTATTTATTTATTTATT	chr19	14881366	CTATTTATTTATTTATTTATTTATT	CTATTTATTTATTTATT	5332688	PASS	0	none	0.01356399999999999	2	126	0.01356399999999999
chr19-014881366-CTATTTATTTATTTATTTATTTATT-CTATTTATTTATTTATTTATT	chr19	14881366	CTATTTATTTATTTATTTATTTATT	CTATTTATTTATTTATTTATT	5332688	PASS	0	none	0.067999	15	126	0.067999
chr19-014881366-CTATTTATTTATTTATTTATTTATT-CTATTTATTTATTTATTTATTTATTTATT	chr19	14881366	CTATTTATTTATTTATTTATTTATT	CTATTTATTTATTTATTTATTTATTTATT	5332688	PASS	0	none	0.10812300000000002	24	126	0.10812300000000002
chr19-014881366-CTATTTATTTATTTATTTATTTATT-CTATTTATTTATTTATTTATTTATTTATTTATT	chr19	14881366	CTATTTATTTATTTATTTATTTATT	CTATTTATTTATTTATTTATTTATTTATTTATT	5332688	PASS	0	none	0.01021299999999999	6	126	0.01021299999999999
chr19-014881366-CTATTTATTTATTTATTTATTTATT-CTATTTATTTATTTATTTATTTATTTATTTATTTATT	chr19	14881366	CTATTTATTTATTTATTTATTTATT	CTATTTATTTATTTATTTATTTATTTATTTATTTATT	5332688	PASS	0	none	2.5100000000000014e-4	0	126	2.5100000000000014e-4
chr19-014881366-CTATTTATTTATTTATTTATTTATT-TTATTTATTTATTTATTTATTTATT	chr19	14881366	CTATTTATTTATTTATTTATTTATT	TTATTTATTTATTTATTTATTTATT	5332688	PASS	0	none	3.6999999999999985e-5	0	126	3.6999999999999985e-5
chr19-014881369-T-*	chr19	14881369	T	*	8866	PASS	0	none	0.363304	51	120	0.363304
chr19-014881369-T-C	chr19	14881369	T	C	8866	PASS	0.009387	afr	3.820000000000003e-4	0	120	0.009387
chr19-014881370-T-*	chr19	14881370	T	*	930	VQSRTrancheSNP99.80to99.90	0	none	0.363262	51	120	0.363262
chr19-014881370-T-C	chr19	14881370	T	C	930	VQSRTrancheSNP99.80to99.90	3.062e-5	nfe	3.6999999999999985e-5	0	120	3.6999999999999985e-5
chr19-014881373-T-*	chr19	14881373	T	*	1817	PASS	0	none	0.30439899999999936	40	126	0.30439899999999936
chr19-014881373-T-C	chr19	14881373	T	C	1817	PASS	3.026e-5	afr	3.6999999999999985e-5	0	126	3.6999999999999985e-5
chr19-014881374-T-*	chr19	14881374	T	*	150	PASS	0	none	0.30439899999999936	40	126	0.30439899999999936
chr19-014881374-T-C	chr19	14881374	T	C	150	PASS	1.51e-5	nfe	9e-6	0	126	1.51e-5
chr19-014881377-T-*	chr19	14881377	T	*	1361	PASS	0	none	0.2917839999999995	39	126	0.2917839999999995
chr19-014881377-T-C	chr19	14881377	T	C	1361	PASS	0	none	9e-6	0	126	9e-6
chr19-014881378-T-*	chr19	14881378	T	*	27120	PASS	0	none	0.29081199999999946	39	126	0.29081199999999946
chr19-014881378-T-C	chr19	14881378	T	C	27120	PASS	0.0051291	eas	9.160000000000004e-4	0	126	0.0051291
chr19-014881382-T-*	chr19	14881382	T	*	599	PASS	0	none	0.003448	2	132	0.003448
chr19-014881382-T-C	chr19	14881382	T	C	599	PASS	0	none	2.2000000000000003e-5	0	132	2.2000000000000003e-5
chr19-014881414-A-G	chr19	14881414	A	G	3737431	PASS	0.6171	eas	0.28045599999999965	41	128	0.6171
chr19-014881579-T-C	chr19	14881579	T	C	9073	PASS	0.014349	nfe	0.002485	1	64	0.014349
chr19-014881627-G-A	chr19	14881627	G	A	494682	PASS	0.73471	eas	0.13756500000000002	13	20	0.73471
chr19-014881886-T-C	chr19	14881886	T	C	25936	PASS	0.2488	nfe	0.01697700000000001	0	0	0.2488
chr19-014891587-G-C	chr19	14891587	G	C	48468	PASS	0.066289	amr	0.018606	0	0	0.066289
chr19-014891963-T-C	chr19	14891963	T	C	183557	PASS	0.070987	sas	0.026069	2	116	0.070987
chr19-014892015-T-G	chr19	14892015	T	G	426159	PASS	0.42252	afr	0.05426400000000002	2	116	0.42252
chr19-014892030-G-T	chr19	14892030	G	T	503299	PASS	0.14685	sas	0.047171	6	122	0.14685
chr19-014892041-C-T	chr19	14892041	C	T	208386	PASS	0.32286	afr	0.02172900000000001	0	118	0.32286
chr19-014892261-T-G	chr19	14892261	T	G	12214	PASS	0.018259	afr	0.00122899999999999	1	134	0.018259
chr19-014892325-G-A	chr19	14892325	G	A	771642	PASS	0.1469	sas	0.062741	6	134	0.1469
chr19-014892352-C-G	chr19	14892352	C	G	924776	PASS	0.14729	sas	0.063196	6	134	0.14729
chr19-014892594-T-C	chr19	14892594	T	C	7759347	PASS	0.55571	eas	0.25545299999999965	36	134	0.55571
chr19-014892750-C-G	chr19	14892750	C	G	1376437	PASS	2.4513e-4	afr	2.5100000000000014e-4	0	134	2.5100000000000014e-4
chr19-014892750-C-T	chr19	14892750	C	T	1376437	PASS	0.15056	sas	0.063196	6	134	0.15056
chr19-014892900-C-T	chr19	14892900	C	T	469992	PASS	0.077513	sas	0.036523	3	134	0.077513
chr19-014903149-T-G	chr19	14903149	T	G	66679	PASS	0.076481	afr	0.00854599999999998	1	128	0.076481
chr19-014903178-C-T	chr19	14903178	C	T	1677849	PASS	0.2526	eas	0.179565	21	134	0.2526
chr19-014903179-G-A	chr19	14903179	G	A	233478	PASS	0.038033	nfe	0.03463000000000001	9	130	0.038033
chr19-014903197-G-A	chr19	14903197	G	A	878977	PASS	0.39058	afr	0.093082	7	134	0.39058
chr19-014903341-T-A	chr19	14903341	T	A	764282	PASS	0.14817	afr	0.053863	10	134	0.14817
chr19-014903349-A-ACT	chr19	14903349	A	ACT	16325726.97	PASS	0.77156	eas	0.5853240000000005	72	134	0.77156
chr19-014903377-TG-CG	chr19	14903377	TG	CG	2163041	VQSRTrancheINDEL99.00to99.50	0	none	0.212909	24	134	0.212909
chr19-014903377-TG-T	chr19	14903377	TG	T	2163041	VQSRTrancheINDEL99.00to99.50	0	none	0	0	134	1e-6
chr19-014903382-T-A	chr19	14903382	T	A	1176923	PASS	0	none	0	0	134	1e-6
chr19-014903382-T-G	chr19	14903382	T	G	1176923	PASS	0.085342	mid	0.04451800000000001	3	134	0.085342
chr19-014903390-C-A	chr19	14903390	C	A	2083830	VQSRTrancheSNP99.90to99.95	0.20158	mid	0.20534800000000003	22	132	0.20534800000000003
chr19-014903402-C-T	chr19	14903402	C	T	1073944	VQSRTrancheSNP99.95to100.00	0.089303	eas	0.138023	16	128	0.138023
chr19-014903403-C-CTT	chr19	14903403	C	CTT	1082833	VQSRTrancheINDEL99.50to99.90	0	none	0	0	130	1e-6
chr19-014903403-C-T	chr19	14903403	C	T	1082833	VQSRTrancheINDEL99.50to99.90	0.089154	eas	0.13797600000000002	17	130	0.13797600000000002
chr19-014903406-A-*	chr19	14903406	A	*	1338082	VQSRTrancheSNP99.90to99.95	0	none	0	0	126	1e-6
chr19-014903406-A-T	chr19	14903406	A	T	1338082	VQSRTrancheSNP99.90to99.95	0.085586	eas	0.135863	17	126	0.135863
chr19-014903412-C-*	chr19	14903412	C	*	1248189	VQSRTrancheSNP99.95to100.00	0	none	0	0	126	1e-6
chr19-014903412-C-T	chr19	14903412	C	T	1248189	VQSRTrancheSNP99.95to100.00	0.078944	eas	0.128306	16	126	0.128306
chr19-014903413-A-*	chr19	14903413	A	*	1149198	VQSRTrancheSNP99.95to100.00	0	none	0	0	126	1e-6
chr19-014903413-A-C	chr19	14903413	A	C	1149198	VQSRTrancheSNP99.95to100.00	1.07e-5	nfe	0	1	126	1.07e-5
chr19-014903413-A-G	chr19	14903413	A	G	1149198	VQSRTrancheSNP99.95to100.00	0.077744	eas	0.128037	16	126	0.128037
chr19-014903413-A-T	chr19	14903413	A	T	1149198	VQSRTrancheSNP99.95to100.00	0	none	0	0	126	1e-6
chr19-014903417-A-C	chr19	14903417	A	C	1069772	VQSRTrancheSNP99.90to99.95	0.065017	eas	0.123682	17	126	0.123682
chr19-014903424-T-C	chr19	14903424	T	C	847776	VQSRTrancheSNP99.90to99.95	0.057369	eas	0.125456	15	126	0.125456
chr19-014903442-G-A	chr19	14903442	G	A	801	VQSRTrancheSNP99.90to99.95	7.09e-6	nfe	0	1	132	7.09e-6
chr19-014903445-C-A	chr19	14903445	C	A	1117	PASS	8.24e-6	nfe	9e-6	1	132	9e-6
chr19-014903445-C-T	chr19	14903445	C	T	1117	PASS	6.21e-5	nfe	9e-6	0	132	6.21e-5
chr19-014903446-G-A	chr19	14903446	G	A	16544	PASS	0.010192	afr	0.00157099999999999	1	132	0.010192
chr19-014903716-G-A	chr19	14903716	G	A	101581	PASS	0.010652	mid	0.005699	2	134	0.010652
chr19-014903907-A-G	chr19	14903907	A	G	10801850	PASS	0.7071	eas	0.48474999999999946	72	134	0.7071
chr19-014904247-T-C	chr19	14904247	T	C	2258552	PASS	0.88873	afr	0.550405	14	16	0.88873
chr19-014916441-T-C	chr19	14916441	T	C	2205512	PASS	0.20332	nfe	0.155163	25	134	0.20332
chr19-014916589-A-G	chr19	14916589	A	G	6919	PASS	9.859e-5	nfe	1.6699999999999994e-4	1	134	1.6699999999999994e-4
chr19-014916590-T-C	chr19	14916590	T	C	543476	PASS	0.034996	nfe	0.02785800000000001	3	134	0.034996
chr19-014916621-G-A	chr19	14916621	G	A	27000	PASS	0.0018568	nfe	7.270000000000004e-4	1	134	0.0018568
chr19-014916720-C-*	chr19	14916720	C	*	3697181.97	PASS	0	none	2.2000000000000003e-5	0	134	2.2000000000000003e-5
chr19-014916720-C-CT	chr19	14916720	C	CT	3697181.97	PASS	0.28195	mid	0.215741	29	134	0.28195
chr19-014916798-C-A	chr19	14916798	C	A	3080769	PASS	0.27763	mid	0.21425800000000003	29	134	0.27763
chr19-014916798-C-T	chr19	14916798	C	T	3080769	PASS	0	none	0	0	134	1e-6
chr19-014916905-T-*	chr19	14916905	T	*	12944225	PASS	0	none	0.00164499999999999	0	134	0.00164499999999999
chr19-014916905-T-C	chr19	14916905	T	C	12944225	PASS	0.94477	nfe	0.900766	126	134	0.94477
chr19-014917076-C-A	chr19	14917076	C	A	2186066	PASS	0	none	0	0	128	1e-6
chr19-014917076-C-T	chr19	14917076	C	T	2186066	PASS	0.31437	mid	0.193413	26	128	0.31437
chr19-014917077-A-G	chr19	14917077	A	G	2623709	PASS	0.36365	mid	0.234031	29	126	0.36365
chr19-014917170-G-A	chr19	14917170	G	A	1696520	PASS	0.26577	mid	0.197892	25	124	0.26577
chr19-014917281-A-G	chr19	14917281	A	G	1901802	PASS	0.32575	amr	0.146872	30	134	0.32575
chr19-014917284-T-C	chr19	14917284	T	C	2949514	PASS	0.37951	eas	0.19557400000000005	27	134	0.37951
chr19-014917370-A-G	chr19	14917370	A	G	3526375	PASS	0.52794	sas	0.37110499999999946	56	126	0.52794
chr19-014927008-T-TTC	chr19	14927008	T	TTC	374504.97	PASS	0	none	9.610000000000004e-4	0	0	9.610000000000004e-4
chr19-014927008-T-TTCTA	chr19	14927008	T	TTCTA	374504.97	PASS	0	none	0	0	0	1e-6
chr19-014927008-T-TTCTC	chr19	14927008	T	TTCTC	374504.97	PASS	0.36357	nfe	0.166646	0	0	0.36357
chr19-014927008-T-TTCTCTC	chr19	14927008	T	TTCTCTC	374504.97	PASS	0	none	9.130000000000004e-4	0	0	9.130000000000004e-4
chr19-014927008-T-TTG	chr19	14927008	T	TTG	374504.97	PASS	0	none	9e-6	0	0	9e-6
chr19-014927008-T-TTTTC	chr19	14927008	T	TTTTC	374504.97	PASS	0	none	3.6999999999999985e-5	0	0	3.6999999999999985e-5
chr19-014927020-CTTT-C	chr19	14927020	CTTT	C	31107	PASS	0	none	0	0	0	1e-6
chr19-014927020-CTTT-CT	chr19	14927020	CTTT	CT	31107	PASS	0	none	1.27e-4	0	0	1.27e-4
chr19-014927020-CTTT-CTCTCTTTT	chr19	14927020	CTTT	CTCTCTTTT	31107	PASS	0	none	0.006965	0	0	0.006965
chr19-014927020-CTTT-CTCTCTTTTT	chr19	14927020	CTTT	CTCTCTTTTT	31107	PASS	0	none	0.006965	0	0	0.006965
chr19-014927020-CTTT-CTCTCTTTTTT	chr19	14927020	CTTT	CTCTCTTTTTT	31107	PASS	0	none	6.310000000000003e-4	0	0	6.310000000000003e-4
chr19-014927020-CTTT-CTCTCTTTTTTT	chr19	14927020	CTTT	CTCTCTTTTTTT	31107	PASS	0	none	1.6699999999999994e-4	0	0	1.6699999999999994e-4
chr19-014927020-CTTT-CTCTCTTTTTTTT	chr19	14927020	CTTT	CTCTCTTTTTTTT	31107	PASS	0	none	2.2000000000000003e-5	0	0	2.2000000000000003e-5
chr19-014927020-CTTT-CTCTTTT	chr19	14927020	CTTT	CTCTTTT	31107	PASS	0	none	0	0	0	1e-6
chr19-014927020-CTTT-CTCTTTTT	chr19	14927020	CTTT	CTCTTTTT	31107	PASS	0	none	6.999999999999998e-5	0	0	6.999999999999998e-5
chr19-014927020-CTTT-CTCTTTTTTT	chr19	14927020	CTTT	CTCTTTTTTT	31107	PASS	0	none	0	0	0	1e-6
chr19-014927020-CTTT-CTT	chr19	14927020	CTTT	CTT	31107	PASS	0	none	0.002058	0	0	0.002058
chr19-014927020-CTTT-CTTTT	chr19	14927020	CTTT	CTTTT	31107	PASS	0	none	9.610000000000004e-4	0	0	9.610000000000004e-4
chr19-014927020-CTTT-CTTTTT	chr19	14927020	CTTT	CTTTTT	31107	PASS	0	none	3.3700000000000044e-4	0	0	3.3700000000000044e-4
chr19-014927020-CTTT-CTTTTTT	chr19	14927020	CTTT	CTTTTTT	31107	PASS	0	none	5.2999999999999994e-5	0	0	5.2999999999999994e-5
chr19-014927020-CTTT-TTTT	chr19	14927020	CTTT	TTTT	31107	PASS	0	none	0	0	0	1e-6
chr19-014927021-T-*	chr19	14927021	T	*	29725.97	PASS	0	none	0.002256	0	0	0.002256
chr19-014927021-T-TC	chr19	14927021	T	TC	29725.97	PASS	0	none	0.003613	0	0	0.003613
chr19-014927021-T-TCTC	chr19	14927021	T	TCTC	29725.97	PASS	0.020103	nfe	0.01393599999999998	0	0	0.020103
chr19-014927021-T-TCTCTC	chr19	14927021	T	TCTCTC	29725.97	PASS	0	none	6.310000000000003e-4	0	0	6.310000000000003e-4
chr19-014927283-T-C	chr19	14927283	T	C	5029428	PASS	0.94381	nfe	0.7397360000000007	76	82	0.94381
chr19-014927469-T-C	chr19	14927469	T	C	2823631	PASS	0.4467	amr	0.33073499999999967	57	128	0.4467
chr19-014927543-G-T	chr19	14927543	G	T	2631777	PASS	0.40462	eas	0.3007909999999999	44	132	0.40462
chr19-014927774-T-C	chr19	14927774	T	C	2811089	PASS	0.43502	eas	0.3047219999999994	42	124	0.43502
chr19-014927838-G-A	chr19	14927838	G	A	9506515	PASS	0.92502	nfe	0.8601660000000005	107	116	0.92502
chr19-014927877-C-T	chr19	14927877	C	T	36670	PASS	0.0059881	nfe	0.002263	1	116	0.0059881
chr19-014927942-G-T	chr19	14927942	G	T	9674297	PASS	0.68808	mid	0.5109590000000006	62	122	0.68808
chr19-014927950-G-A	chr19	14927950	G	A	312	PASS	4.136e-5	nfe	0	1	120	4.136e-5
chr19-014928127-A-C	chr19	14928127	A	C	1521291	PASS	0.6096	mid	0.3708319999999995	17	24	0.6096
chr19-014928150-CTTTTTTTTT-*	chr19	14928150	CTTTTTTTTT	*	1427853	PASS	0	none	6.999999999999998e-5	0	0	6.999999999999998e-5
chr19-014928150-CTTTTTTTTT-ATTTTTTTTT	chr19	14928150	CTTTTTTTTT	ATTTTTTTTT	1427853	PASS	0	none	2.2000000000000003e-5	0	0	2.2000000000000003e-5
chr19-014928150-CTTTTTTTTT-C	chr19	14928150	CTTTTTTTTT	C	1427853	PASS	2.285e-5	nfe	9e-6	0	0	2.285e-5
chr19-014928150-CTTTTTTTTT-CT	chr19	14928150	CTTTTTTTTT	CT	1427853	PASS	0	none	3.6999999999999985e-5	0	0	3.6999999999999985e-5
chr19-014928150-CTTTTTTTTT-CTT	chr19	14928150	CTTTTTTTTT	CTT	1427853	PASS	0	none	3.6999999999999985e-5	0	0	3.6999999999999985e-5
chr19-014928150-CTTTTTTTTT-CTTT	chr19	14928150	CTTTTTTTTT	CTTT	1427853	PASS	0	none	2.08e-4	0	0	2.08e-4
chr19-014928150-CTTTTTTTTT-CTTTT	chr19	14928150	CTTTTTTTTT	CTTTT	1427853	PASS	0	none	6.540000000000003e-4	0	0	6.540000000000003e-4
chr19-014928150-CTTTTTTTTT-CTTTTT	chr19	14928150	CTTTTTTTTT	CTTTTT	1427853	PASS	0	none	0.002506	0	0	0.002506
chr19-014928150-CTTTTTTTTT-CTTTTTT	chr19	14928150	CTTTTTTTTT	CTTTTTT	1427853	PASS	0	none	0.00743	0	0	0.00743
chr19-014928150-CTTTTTTTTT-CTTTTTTT	chr19	14928150	CTTTTTTTTT	CTTTTTTT	1427853	PASS	0	none	0.017397	0	0	0.017397
chr19-014928150-CTTTTTTTTT-CTTTTTTTT	chr19	14928150	CTTTTTTTTT	CTTTTTTTT	1427853	PASS	0	none	0.03098500000000001	0	0	0.03098500000000001
chr19-014928150-CTTTTTTTTT-CTTTTTTTTTT	chr19	14928150	CTTTTTTTTT	CTTTTTTTTTT	1427853	PASS	0	none	0.047573	0	0	0.047573
chr19-014928150-CTTTTTTTTT-CTTTTTTTTTTT	chr19	14928150	CTTTTTTTTT	CTTTTTTTTTTT	1427853	PASS	0	none	0.04871700000000001	0	0	0.04871700000000001
chr19-014928150-CTTTTTTTTT-CTTTTTTTTTTTT	chr19	14928150	CTTTTTTTTT	CTTTTTTTTTTTT	1427853	PASS	0	none	0.04138000000000001	0	0	0.04138000000000001
chr19-014928150-CTTTTTTTTT-CTTTTTTTTTTTTT	chr19	14928150	CTTTTTTTTT	CTTTTTTTTTTTTT	1427853	PASS	0	none	0.02358400000000002	0	0	0.02358400000000002
chr19-014928150-CTTTTTTTTT-CTTTTTTTTTTTTTT	chr19	14928150	CTTTTTTTTT	CTTTTTTTTTTTTTT	1427853	PASS	0	none	0.01931600000000001	0	0	0.01931600000000001
chr19-014928150-CTTTTTTTTT-CTTTTTTTTTTTTTTT	chr19	14928150	CTTTTTTTTT	CTTTTTTTTTTTTTTT	1427853	PASS	0	none	0.018448	0	0	0.018448
chr19-014928150-CTTTTTTTTT-CTTTTTTTTTTTTTTTT	chr19	14928150	CTTTTTTTTT	CTTTTTTTTTTTTTTTT	1427853	PASS	0	none	0.02382200000000001	0	0	0.02382200000000001
chr19-014928150-CTTTTTTTTT-CTTTTTTTTTTTTTTTTT	chr19	14928150	CTTTTTTTTT	CTTTTTTTTTTTTTTTTT	1427853	PASS	0	none	0.01818500000000001	0	0	0.01818500000000001
chr19-014928150-CTTTTTTTTT-CTTTTTTTTTTTTTTTTTT	chr19	14928150	CTTTTTTTTT	CTTTTTTTTTTTTTTTTTT	1427853	PASS	0	none	0.01015199999999999	0	0	0.01015199999999999
chr19-014928150-CTTTTTTTTT-CTTTTTTTTTTTTTTTTTTT	chr19	14928150	CTTTTTTTTT	CTTTTTTTTTTTTTTTTTTT	1427853	PASS	0	none	0.003968	0	0	0.003968
chr19-014928150-CTTTTTTTTT-CTTTTTTTTTTTTTTTTTTTT	chr19	14928150	CTTTTTTTTT	CTTTTTTTTTTTTTTTTTTTT	1427853	PASS	0	none	0.00151599999999999	0	0	0.00151599999999999
chr19-014928150-CTTTTTTTTT-CTTTTTTTTTTTTTTTTTTTTT	chr19	14928150	CTTTTTTTTT	CTTTTTTTTTTTTTTTTTTTTT	1427853	PASS	0	none	4.480000000000004e-4	0	0	4.480000000000004e-4
chr19-014928150-CTTTTTTTTT-CTTTTTTTTTTTTTTTTTTTTTT	chr19	14928150	CTTTTTTTTT	CTTTTTTTTTTTTTTTTTTTTTT	1427853	PASS	0	none	1.27e-4	0	0	1.27e-4
chr19-014928150-CTTTTTTTTT-CTTTTTTTTTTTTTTTTTTTTTTT	chr19	14928150	CTTTTTTTTT	CTTTTTTTTTTTTTTTTTTTTTTT	1427853	PASS	0	none	9e-6	0	0	9e-6
chr19-014928150-CTTTTTTTTT-CTTTTTTTTTTTTTTTTTTTTTTTT	chr19	14928150	CTTTTTTTTT	CTTTTTTTTTTTTTTTTTTTTTTTT	1427853	PASS	0	none	2.2000000000000003e-5	0	0	2.2000000000000003e-5
chr19-014928150-CTTTTTTTTT-CTTTTTTTTTTTTTTTTTTTTTTTTT	chr19	14928150	CTTTTTTTTT	CTTTTTTTTTTTTTTTTTTTTTTTTT	1427853	PASS	0	none	0	0	0	1e-6
chr19-014928150-CTTTTTTTTT-TTTTTTTTTT	chr19	14928150	CTTTTTTTTT	TTTTTTTTTT	1427853	PASS	0	none	0.00895699999999999	0	0	0.00895699999999999
chr19-014928151-T-*	chr19	14928151	T	*	51	VQSRTrancheSNP99.90to99.95	0	none	0.06012300000000001	0	14	0.06012300000000001
chr19-014928151-T-C	chr19	14928151	T	C	51	VQSRTrancheSNP99.90to99.95	7.6566e-4	afr	8.900000000000005e-4	0	14	8.900000000000005e-4
chr19-014941608-C-T	chr19	14941608	C	T	551218	PASS	0.015605	nfe	0.01123499999999999	2	134	0.015605
chr19-014941853-G-A	chr19	14941853	G	A	1712730	PASS	0.089844	afr	0.02160600000000001	2	134	0.089844
chr19-014941853-G-T	chr19	14941853	G	T	1712730	PASS	0	none	0	0	134	1e-6
chr19-014942171-T-TATC	chr19	14942171	T	TATC	101520508.97	PASS	0.99354	sas	0.9805130000000007	132	134	0.99354
chr19-014942369-A-G	chr19	14942369	A	G	1227651	PASS	0.14119	afr	0.02669100000000001	2	134	0.14119
chr19-014942414-C-T	chr19	14942414	C	T	11454	PASS	0.0062011	afr	2.2999999999999995e-4	1	134	0.0062011
chr19-014942481-G-A	chr19	14942481	G	A	2383	PASS	9.274e-5	nfe	2.2000000000000003e-5	1	134	9.274e-5
chr19-014949943-C-G	chr19	14949943	C	G	442833	PASS	0.22227	sas	0.09322900000000002	16	118	0.22227
chr19-014950171-TGG-T	chr19	14950171	TGG	T	3096299.97	PASS	0	none	0	0	134	1e-6
chr19-014950171-TGG-TG	chr19	14950171	TGG	TG	3096299.97	PASS	0	none	0.236241	29	134	0.236241
chr19-014950171-TGG-TGGG	chr19	14950171	TGG	TGGG	3096299.97	PASS	0	none	4.270000000000005e-4	0	134	4.270000000000005e-4
chr19-014950171-TGG-TGGGG	chr19	14950171	TGG	TGGGG	3096299.97	PASS	0	none	0	0	134	1e-6
chr19-014950172-G-*	chr19	14950172	G	*	432	PASS	0	none	0.236241	29	134	0.236241
chr19-014950172-G-T	chr19	14950172	G	T	432	PASS	2.169e-5	amr	9e-6	0	134	2.169e-5
chr19-014950404-G-A	chr19	14950404	G	A	1444487	PASS	0.27401	afr	0.09361800000000002	13	134	0.27401
chr19-014950436-G-A	chr19	14950436	G	A	4295	PASS	0.004507	afr	1.88e-4	1	134	0.004507
chr19-014952945-A-G	chr19	14952945	A	G	3712561	PASS	0.38381	afr	0.155029	17	134	0.38381
chr19-014953108-C-T	chr19	14953108	C	T	392348	PASS	0.10825	amr	0.02541900000000001	1	134	0.10825
chr19-014954046-A-C	chr19	14954046	A	C	9729215	PASS	0.81883	afr	0.6351270000000006	86	126	0.81883
chr19-014954054-T-A	chr19	14954054	T	A	1225	VQSRTrancheINDEL99.50to99.90	3.8432e-4	nfe	0.00117999999999999	0	114	0.00117999999999999
chr19-014954054-T-C	chr19	14954054	T	C	1225	VQSRTrancheINDEL99.50to99.90	2.51e-6	nfe	1.6699999999999994e-4	0	114	1.6699999999999994e-4
chr19-014954054-T-TCCACCCACCC	chr19	14954054	T	TCCACCCACCC	1225	VQSRTrancheINDEL99.50to99.90	0	none	0	0	114	1e-6
chr19-014954054-T-TCCCACCCCCACCCAC	chr19	14954054	T	TCCCACCCCCACCCAC	1225	VQSRTrancheINDEL99.50to99.90	0	none	0	0	114	1e-6
chr19-014954061-TC-AC	chr19	14954061	TC	AC	89667	ExcessHet	0	none	0.05085700000000001	16	66	0.05085700000000001
chr19-014954061-TC-CC	chr19	14954061	TC	CC	89667	ExcessHet	0	none	8.9e-5	0	66	8.9e-5
chr19-014954061-TC-T	chr19	14954061	TC	T	89667	ExcessHet	0	none	0	0	66	1e-6
chr19-014954066-A-C	chr19	14954066	A	C	5310	VQSRTrancheSNP99.80to99.90	0.001675	eas	0.005515	2	106	0.005515
chr19-014954071-T-A	chr19	14954071	T	A	142545	ExcessHet	0.13915	eas	0.06329	28	80	0.13915
chr19-014954071-T-C	chr19	14954071	T	C	142545	ExcessHet	2.186e-5	afr	5.2999999999999994e-5	0	80	5.2999999999999994e-5
chr19-014954079-A-C	chr19	14954079	A	C	5851	VQSRTrancheSNP99.90to99.95	0.0024766	eas	0.005409	1	86	0.005409
chr19-014954188-G-A	chr19	14954188	G	A	42574	PASS	0.015004	afr	9.400000000000004e-4	1	134	0.015004
chr19-014954357-T-C	chr19	14954357	T	C	37407974	PASS	0.83474	afr	0.6688890000000005	93	134	0.83474
chr19-014954357-T-G	chr19	14954357	T	G	37407974	PASS	5.32e-6	nfe	9e-6	0	134	9e-6
chr19-014954359-G-T	chr19	14954359	G	T	8503412	PASS	0.2335	sas	0.14741	20	134	0.2335
chr19-014956778-C-T	chr19	14956778	C	T	443980	PASS	0.10333	amr	0.02518000000000002	1	134	0.10333
chr19-014956810-C-T	chr19	14956810	C	T	11056	PASS	0.010626	afr	5.41e-4	1	134	0.010626
chr19-014961823-C-G	chr19	14961823	C	G	1478480	PASS	0.3547	afr	0.111854	14	134	0.3547
chr19-014961975-A-T	chr19	14961975	A	T	15052737	PASS	0.83445	afr	0.6682400000000005	93	134	0.83445
chr19-014962213-G-A	chr19	14962213	G	A	2995	PASS	3.5439e-4	eas	0	1	134	3.5439e-4
chr19-014962384-G-A	chr19	14962384	G	A	618084	PASS	0.10694	amr	0.02541900000000001	1	134	0.10694
chr19-014962414-T-C	chr19	14962414	T	C	2022894	PASS	0.26511	afr	0.09176700000000002	13	134	0.26511
chr19-014962491-C-T	chr19	14962491	C	T	1890141	PASS	0.35106	afr	0.113897	14	134	0.35106
chr19-014963872-G-A	chr19	14963872	G	A	118	PASS	0	none	9e-6	0	0	9e-6
chr19-014963872-G-T	chr19	14963872	G	T	118	PASS	0	none	0	0	0	1e-6
chr19-014963889-G-T	chr19	14963889	G	T	48	PASS	0	none	0	0	0	1e-6
chr19-014963971-G-A	chr19	14963971	G	A	1470000	PASS	0.55963	sas	0.44422799999999935	2	6	0.55963
chr19-014963971-G-C	chr19	14963971	G	C	1470000	PASS	0	none	9e-6	0	6	9e-6
chr19-014963995-CTTT-C	chr19	14963995	CTTT	C	659150	PASS	0	none	9e-6	0	22	9e-6
chr19-014963995-CTTT-CT	chr19	14963995	CTTT	CT	659150	PASS	0	none	0.002133	0	22	0.002133
chr19-014963995-CTTT-CTT	chr19	14963995	CTTT	CTT	659150	PASS	0	none	0.03370700000000002	2	22	0.03370700000000002
chr19-014963995-CTTT-CTTTT	chr19	14963995	CTTT	CTTTT	659150	PASS	0	none	0.219791	5	22	0.219791
chr19-014963995-CTTT-CTTTTT	chr19	14963995	CTTT	CTTTTT	659150	PASS	0	none	0.02404700000000001	2	22	0.02404700000000001
chr19-014963995-CTTT-CTTTTTT	chr19	14963995	CTTT	CTTTTTT	659150	PASS	0	none	0.00154199999999999	0	22	0.00154199999999999
chr19-014963995-CTTT-CTTTTTTT	chr19	14963995	CTTT	CTTTTTTT	659150	PASS	0	none	2.2000000000000003e-5	0	22	2.2000000000000003e-5
chr19-014963995-CTTT-TTTT	chr19	14963995	CTTT	TTTT	659150	PASS	0	none	0	0	22	1e-6
chr19-014963997-T-*	chr19	14963997	T	*	38	VQSRTrancheINDEL95.00to96.00	0	none	0.002184	0	36	0.002184
chr19-014963997-T-A	chr19	14963997	T	A	38	VQSRTrancheINDEL95.00to96.00	0	none	0	0	36	1e-6
chr19-014963997-T-TG	chr19	14963997	T	TG	38	VQSRTrancheINDEL95.00to96.00	0	none	0	0	36	1e-6
chr19-014964009-G-*	chr19	14964009	G	*	10048	VQSRTrancheSNP99.90to99.95	0	none	2.2899999999999996e-4	0	30	2.2899999999999996e-4
chr19-014964009-G-A	chr19	14964009	G	A	10048	VQSRTrancheSNP99.90to99.95	0	none	0	0	30	1e-6
chr19-014964009-G-T	chr19	14964009	G	T	10048	VQSRTrancheSNP99.90to99.95	0.0035431	sas	0.006429	0	30	0.006429
chr19-014964013-G-*	chr19	14964013	G	*	549	PASS	0	none	0	0	54	1e-6
chr19-014964013-G-A	chr19	14964013	G	A	549	PASS	0	none	2.08e-4	0	54	2.08e-4
chr19-014964013-G-T	chr19	14964013	G	T	549	PASS	5.862e-5	nfe	1.0799999999999996e-4	0	54	1.0799999999999996e-4
chr19-014964208-A-G	chr19	14964208	A	G	9107310	PASS	0.8301	afr	0.6676440000000005	93	134	0.8301
chr19-014964454-T-C	chr19	14964454	T	C	2677239	PASS	0.25656	sas	0.183786	33	132	0.25656
chr19-014964454-T-G	chr19	14964454	T	G	2677239	PASS	0	none	0	0	132	1e-6
chr19-014964469-A-C	chr19	14964469	A	C	109577	PASS	0.013445	nfe	0.00800099999999998	2	130	0.013445
chr19-014968174-C-T	chr19	14968174	C	T	6259543	PASS	0.37296	afr	0.32047000000000003	43	134	0.37296
chr19-014968175-G-A	chr19	14968175	G	A	6259227	PASS	0.37286	afr	0.320443	43	134	0.37286
chr19-014968266-TCAAA-CCAAA	chr19	14968266	TCAAA	CCAAA	4477432	PASS	0	none	0.218681	34	134	0.218681
chr19-014968266-TCAAA-T	chr19	14968266	TCAAA	T	4477432	PASS	0	none	7.099999999999998e-5	0	134	7.099999999999998e-5
chr19-014968292-G-*	chr19	14968292	G	*	3268548	PASS	0	none	0	0	134	1e-6
chr19-014968292-G-A	chr19	14968292	G	A	3268548	PASS	0.23664	sas	0.14603800000000003	20	134	0.23664
chr19-014968573-G-A	chr19	14968573	G	A	240191	PASS	0.028584	nfe	0.01472299999999999	3	134	0.028584
chr19-014968573-G-T	chr19	14968573	G	T	240191	PASS	1.2004e-4	nfe	0	0	134	1.2004e-4
chr19-014971587-T-C	chr19	14971587	T	C	1791476	PASS	0.25135	sas	0.15590900000000002	21	132	0.25135
chr19-014971600-G-C	chr19	14971600	G	C	6726440	PASS	0.67788	eas	0.49254099999999945	72	134	0.67788
chr19-014971976-G-A	chr19	14971976	G	A	995088	PASS	0.28101	eas	0.061243	5	134	0.28101
chr19-014971976-G-C	chr19	14971976	G	C	995088	PASS	7.951e-5	amr	0	0	134	7.951e-5
chr19-014972673-T-C	chr19	14972673	T	C	9908108	PASS	0.3108	eas	0.273591	45	134	0.3108
chr19-014972673-T-TCCCCGCCTTTCCCC	chr19	14972673	T	TCCCCGCCTTTCCCC	9908108	PASS	0	none	0	0	134	1e-6
chr19-014972743-G-A	chr19	14972743	G	A	310097	PASS	0.029181	amr	0.005854	1	134	0.029181
chr19-014972881-C-A	chr19	14972881	C	A	24768058	PASS	0.64882	eas	0.49199999999999944	71	134	0.64882
chr19-014972922-G-A	chr19	14972922	G	A	441385	PASS	0.0010926	afr	9e-6	0	134	0.0010926
chr19-014972922-G-C	chr19	14972922	G	C	441385	PASS	0.024911	mid	0.01212499999999999	1	134	0.024911
chr19-014972983-C-T	chr19	14972983	C	T	12350943	PASS	0.67637	eas	0.49889799999999945	72	134	0.67637
chr19-014973258-C-G	chr19	14973258	C	G	2687358	PASS	0	none	0	0	16	1e-6
chr19-014973258-C-T	chr19	14973258	C	T	2687358	PASS	0.78139	afr	0.5746560000000003	11	16	0.78139
chr19-014973447-A-C	chr19	14973447	A	C	285	PASS	0	none	1.27e-4	0	0	1.27e-4
chr19-014973447-A-G	chr19	14973447	A	G	285	PASS	0	none	9e-6	0	0	9e-6
chr19-014973455-C-*	chr19	14973455	C	*	311047	PASS	0	none	0.00129699999999999	0	0	0.00129699999999999
chr19-014973455-C-A	chr19	14973455	C	A	311047	PASS	0.44308	nfe	0.185303	0	0	0.44308
chr19-014973494-G-A	chr19	14973494	G	A	304179	PASS	0.45308	nfe	0.17459100000000002	0	0	0.45308
chr19-014973563-G-A	chr19	14973563	G	A	185154	PASS	0.56398	nfe	0.11685700000000002	0	0	0.56398
chr19-014973943-T-C	chr19	14973943	T	C	71051	PASS	0.5891	nfe	0.04839800000000002	0	0	0.5891
chr19-014973943-T-G	chr19	14973943	T	G	71051	PASS	0	none	9e-6	0	0	9e-6
chr19-014974084-T-C	chr19	14974084	T	C	66087	PASS	0.59145	nfe	0.04853100000000001	0	0	0.59145
chr19-014974228-G-A	chr19	14974228	G	A	52916	PASS	0.39089	nfe	0.038248	0	0	0.39089
chr19-014974293-G-A	chr19	14974293	G	A	57970	PASS	0.22772	nfe	0.034826	0	0	0.22772
chr19-014974312-G-A	chr19	14974312	G	A	51200	PASS	0.22772	nfe	0.02744000000000001	0	0	0.22772
chr19-014974332-G-C	chr19	14974332	G	C	32622	PASS	0	none	0.020816	0	0	0.020816
chr19-014976737-G-*	chr19	14976737	G	*	71184	PASS	0	none	9e-6	0	0	9e-6
chr19-014976737-G-A	chr19	14976737	G	A	71184	PASS	0	none	2.2000000000000003e-5	0	0	2.2000000000000003e-5
chr19-014976737-G-C	chr19	14976737	G	C	71184	PASS	0.64563	nfe	0.05513200000000001	0	0	0.64563
chr19-014979206-G-A	chr19	14979206	G	A	131673	PASS	0.51336	nfe	0.07777700000000001	0	0	0.51336
chr19-015010398-C-T	chr19	15010398	C	T	282614	PASS	0.050211	nfe	0.02530100000000001	0	2	0.050211
chr19-015010411-A-G	chr19	15010411	A	G	1811015	PASS	0.24602	nfe	0.197038	0	0	0.24602
chr19-015010495-C-*	chr19	15010495	C	*	2486950	PASS	0	none	3.8200000000000034e-4	0	58	3.8200000000000034e-4
chr19-015010495-C-G	chr19	15010495	C	G	2486950	PASS	0.2499	nfe	0.21308900000000003	9	58	0.2499
chr19-015010578-A-C	chr19	15010578	A	C	1922156	PASS	0.22819	eas	0.143884	25	134	0.22819
chr19-015010933-C-G	chr19	15010933	C	G	556123	PASS	0.01996	mid	0.00904199999999999	1	134	0.01996
chr19-015011233-C-A	chr19	15011233	C	A	6601398	PASS	0.23253	eas	0.13530100000000003	22	134	0.23253
chr19-015013641-C-G	chr19	15013641	C	G	11119	PASS	5.72e-6	nfe	0	0	134	5.72e-6
chr19-015013641-C-T	chr19	15013641	C	T	11119	PASS	0.0032011	mid	4.05e-4	1	134	0.0032011
chr19-015013662-C-T	chr19	15013662	C	T	12090294	PASS	0.6818	afr	0.5511710000000001	69	134	0.6818
chr19-015013882-A-T	chr19	15013882	A	T	4661885	PASS	0.36434	nfe	0.3319509999999997	39	134	0.36434
chr19-015013912-T-C	chr19	15013912	T	C	3623427	PASS	0.3612	nfe	0.32492699999999947	39	134	0.3612
chr19-015020368-A-G	chr19	15020368	A	G	8395675	PASS	0.66275	eas	0.4651939999999994	62	134	0.66275
chr19-015020401-G-T	chr19	15020401	G	T	18845932	PASS	0.87098	amr	0.8078710000000001	109	134	0.87098
chr19-015020449-C-T	chr19	15020449	C	T	13145678	PASS	0.66685	eas	0.46703299999999937	62	134	0.66685
chr19-015020518-G-A	chr19	15020518	G	A	9849229	PASS	0.48726	eas	0.2535369999999995	33	134	0.48726
chr19-015020683-G-A	chr19	15020683	G	A	1180975	PASS	0.18939	afr	0.04657200000000001	5	134	0.18939
chr19-015021265-G-A	chr19	15021265	G	A	810	PASS	1.615e-5	nfe	0	1	134	1.615e-5
chr19-015021733-T-C	chr19	15021733	T	C	12145637	PASS	0.31748	nfe	0.25108099999999933	40	134	0.31748
chr19-015021762-C-G	chr19	15021762	C	G	43205265	PASS	0.88488	amr	0.826616	110	134	0.88488
chr19-015021870-AC-A	chr19	15021870	AC	A	128548.97	PASS	0.0047434	nfe	0.002364	1	134	0.0047434
chr19-015022722-GTT-*	chr19	15022722	GTT	*	4307924.97	PASS	0	none	0	0	66	1e-6
chr19-015022722-GTT-G	chr19	15022722	GTT	G	4307924.97	PASS	1.1268e-4	amr	2.08e-4	0	66	2.08e-4
chr19-015022722-GTT-GT	chr19	15022722	GTT	GT	4307924.97	PASS	0	none	0.01116199999999999	4	66	0.01116199999999999
chr19-015022722-GTT-GTTT	chr19	15022722	GTT	GTTT	4307924.97	PASS	0	none	0.4854739999999994	29	66	0.4854739999999994
chr19-015022722-GTT-GTTTT	chr19	15022722	GTT	GTTTT	4307924.97	PASS	0	none	0.142598	9	66	0.142598
chr19-015022722-GTT-GTTTTT	chr19	15022722	GTT	GTTTTT	4307924.97	PASS	0	none	0.007391	0	66	0.007391
chr19-015022722-GTT-GTTTTTT	chr19	15022722	GTT	GTTTTTT	4307924.97	PASS	0	none	5.860000000000005e-4	0	66	5.860000000000005e-4
chr19-015022722-GTT-GTTTTTTT	chr19	15022722	GTT	GTTTTTTT	4307924.97	PASS	0	none	0	0	66	1e-6
chr19-015022723-T-*	chr19	15022723	T	*	449	PASS	0	none	0.01113999999999999	3	80	0.01113999999999999
chr19-015022723-T-G	chr19	15022723	T	G	449	PASS	0	none	0	0	80	1e-6
chr19-015022723-T-TG	chr19	15022723	T	TG	449	PASS	2.24e-6	nfe	1.88e-4	0	80	1.88e-4
chr19-015022723-T-TTA	chr19	15022723	T	TTA	449	PASS	3.654e-5	nfe	5.2999999999999994e-5	0	80	5.2999999999999994e-5
chr19-015022724-T-*	chr19	15022724	T	*	24715	PASS	0	none	2.09e-4	0	100	2.09e-4
chr19-015022724-T-G	chr19	15022724	T	G	24715	PASS	0	none	9e-6	0	100	9e-6
chr19-015022724-T-TA	chr19	15022724	T	TA	24715	PASS	0.0041678	nfe	0.002014	2	100	0.0041678
chr19-015022724-T-TC	chr19	15022724	T	TC	24715	PASS	7.3e-7	nfe	9e-6	0	100	9e-6
chr19-015022735-C-*	chr19	15022735	C	*	8561	VQSRTrancheSNP99.70to99.80	0	none	3.590000000000004e-4	0	54	3.590000000000004e-4
chr19-015022735-C-A	chr19	15022735	C	A	8561	VQSRTrancheSNP99.70to99.80	0.0017812	amr	0.004075	0	54	0.004075
chr19-015022735-C-G	chr19	15022735	C	G	8561	VQSRTrancheSNP99.70to99.80	0	none	0	0	54	1e-6
chr19-015022735-C-T	chr19	15022735	C	T	8561	VQSRTrancheSNP99.70to99.80	7.2987e-4	sas	0.00339	0	54	0.00339
chr19-015022740-C-*	chr19	15022740	C	*	108	PASS	0	none	3.6999999999999985e-5	0	94	3.6999999999999985e-5
chr19-015022740-C-A	chr19	15022740	C	A	108	PASS	0	none	2.2000000000000003e-5	0	94	2.2000000000000003e-5
chr19-015022740-C-G	chr19	15022740	C	G	108	PASS	0	none	9e-6	0	94	9e-6
chr19-015022740-C-T	chr19	15022740	C	T	108	PASS	0	none	9e-6	0	94	9e-6
chr19-015022741-A-*	chr19	15022741	A	*	2826	PASS	0	none	2.2000000000000003e-5	0	90	2.2000000000000003e-5
chr19-015022741-A-C	chr19	15022741	A	C	2826	PASS	4.9949e-4	sas	0.002737	0	90	0.002737
chr19-015022741-A-G	chr19	15022741	A	G	2826	PASS	0	none	0	0	90	1e-6
chr19-015022741-A-T	chr19	15022741	A	T	2826	PASS	0	none	0	0	90	1e-6
chr19-015022753-T-A	chr19	15022753	T	A	195	PASS	7.22e-6	nfe	2.2999999999999995e-4	0	82	2.2999999999999995e-4
chr19-015022753-T-G	chr19	15022753	T	G	195	PASS	3.68e-6	nfe	0	0	82	3.68e-6
chr19-015022760-G-T	chr19	15022760	G	T	97	PASS	1.39e-6	nfe	1.47e-4	0	86	1.47e-4
chr19-015022783-C-A	chr19	15022783	C	A	736	PASS	0	none	0	0	52	1e-6
chr19-015022783-C-T	chr19	15022783	C	T	736	PASS	3.27e-6	nfe	0	0	52	3.27e-6
chr19-015022950-G-C	chr19	15022950	G	C	48494536	PASS	0.93056	afr	0.845254	112	134	0.93056
chr19-015022975-C-A	chr19	15022975	C	A	12842093	PASS	0.47285	eas	0.242392	31	134	0.47285
chr19-015022991-G-A	chr19	15022991	G	A	899599	PASS	0.046142	afr	0.01954500000000001	2	134	0.046142
chr19-015022991-G-C	chr19	15022991	G	C	899599	PASS	3.1e-6	nfe	0	0	134	3.1e-6
chr19-015022991-G-T	chr19	15022991	G	T	899599	PASS	9.751e-5	afr	3.6999999999999985e-5	0	134	9.751e-5
chr19-015023114-C-A	chr19	15023114	C	A	6907796	PASS	0.47611	eas	0.249947	30	134	0.47611
chr19-015049669-CCTCTCTCTCTCTCT-C	chr19	15049669	CCTCTCTCTCTCTCT	C	36712.97	PASS	0	none	0	0	0	1e-6
chr19-015049669-CCTCTCTCTCTCTCT-CCT	chr19	15049669	CCTCTCTCTCTCTCT	CCT	36712.97	PASS	0	none	9e-6	0	0	9e-6
chr19-015049669-CCTCTCTCTCTCTCT-CCTCT	chr19	15049669	CCTCTCTCTCTCTCT	CCTCT	36712.97	PASS	0	none	6.999999999999998e-5	0	0	6.999999999999998e-5
chr19-015049669-CCTCTCTCTCTCTCT-CCTCTCT	chr19	15049669	CCTCTCTCTCTCTCT	CCTCTCT	36712.97	PASS	0	none	2.720000000000003e-4	0	0	2.720000000000003e-4
chr19-015049669-CCTCTCTCTCTCTCT-CCTCTCTCT	chr19	15049669	CCTCTCTCTCTCTCT	CCTCTCTCT	36712.97	PASS	0	none	0.002356	0	0	0.002356
chr19-015049669-CCTCTCTCTCTCTCT-CCTCTCTCTCT	chr19	15049669	CCTCTCTCTCTCTCT	CCTCTCTCTCT	36712.97	PASS	0	none	0.00932099999999998	0	0	0.00932099999999998
chr19-015049669-CCTCTCTCTCTCTCT-CCTCTCTCTCTCT	chr19	15049669	CCTCTCTCTCTCTCT	CCTCTCTCTCTCT	36712.97	PASS	0	none	0.007146	0	0	0.007146
chr19-015049669-CCTCTCTCTCTCTCT-CCTCTCTCTCTCTCTCT	chr19	15049669	CCTCTCTCTCTCTCT	CCTCTCTCTCTCTCTCT	36712.97	PASS	0	none	0.003309	0	0	0.003309
chr19-015049669-CCTCTCTCTCTCTCT-CCTCTCTCTCTCTCTCTCT	chr19	15049669	CCTCTCTCTCTCTCT	CCTCTCTCTCTCTCTCTCT	36712.97	PASS	0	none	7.010000000000006e-4	0	0	7.010000000000006e-4
chr19-015049669-CCTCTCTCTCTCTCT-CCTCTCTCTCTCTCTCTCTCT	chr19	15049669	CCTCTCTCTCTCTCT	CCTCTCTCTCTCTCTCTCTCT	36712.97	PASS	0	none	1.0699999999999996e-4	0	0	1.0699999999999996e-4
chr19-015049697-TCACACACACA-*	chr19	15049697	TCACACACACA	*	10859	PASS	0	none	0.002132	0	0	0.002132
chr19-015049697-TCACACACACA-ACACACACACA	chr19	15049697	TCACACACACA	ACACACACACA	10859	PASS	0	none	3.3700000000000044e-4	0	0	3.3700000000000044e-4
chr19-015049697-TCACACACACA-T	chr19	15049697	TCACACACACA	T	10859	PASS	0	none	9e-6	0	0	9e-6
chr19-015049697-TCACACACACA-TACACACA	chr19	15049697	TCACACACACA	TACACACA	10859	PASS	0	none	0	0	0	1e-6
chr19-015049697-TCACACACACA-TCA	chr19	15049697	TCACACACACA	TCA	10859	PASS	0	none	5.2999999999999994e-5	0	0	5.2999999999999994e-5
chr19-015049697-TCACACACACA-TCACA	chr19	15049697	TCACACACACA	TCACA	10859	PASS	0	none	4.03e-4	0	0	4.03e-4
chr19-015049697-TCACACACACA-TCACACA	chr19	15049697	TCACACACACA	TCACACA	10859	PASS	0	none	0.002033	0	0	0.002033
chr19-015049697-TCACACACACA-TCACACACA	chr19	15049697	TCACACACACA	TCACACACA	10859	PASS	0	none	0.002581	0	0	0.002581
chr19-015049697-TCACACACACA-TCACACACACACA	chr19	15049697	TCACACACACA	TCACACACACACA	10859	PASS	0	none	0.00115199999999999	0	0	0.00115199999999999
chr19-015049697-TCACACACACA-TCACACACACACACA	chr19	15049697	TCACACACACA	TCACACACACACACA	10859	PASS	0	none	2.720000000000003e-4	0	0	2.720000000000003e-4
chr19-015049697-TCACACACACA-TCACACACACACACACA	chr19	15049697	TCACACACACA	TCACACACACACACACA	10859	PASS	0	none	3.6999999999999985e-5	0	0	3.6999999999999985e-5
chr19-015049697-TCACACACACA-TCTCACACACACACA	chr19	15049697	TCACACACACA	TCTCACACACACACA	10859	PASS	0	none	9e-6	0	0	9e-6
chr19-015049697-TCACACACACA-TCTCACACACACACACA	chr19	15049697	TCACACACACA	TCTCACACACACACACA	10859	PASS	0	none	3.6999999999999985e-5	0	0	3.6999999999999985e-5
chr19-015049699-A-*	chr19	15049699	A	*	382	VQSRTrancheSNP99.70to99.80	0	none	0.00794699999999998	0	0	0.00794699999999998
chr19-015049699-A-T	chr19	15049699	A	T	382	VQSRTrancheSNP99.70to99.80	0	none	2.08e-4	0	0	2.08e-4
chr19-015049701-A-*	chr19	15049701	A	*	1255	PASS	0	none	0.004247	0	0	0.004247
chr19-015049701-A-AT	chr19	15049701	A	AT	1255	PASS	0	none	0	0	0	1e-6
chr19-015049701-A-T	chr19	15049701	A	T	1255	PASS	0	none	4.480000000000004e-4	0	0	4.480000000000004e-4
chr19-015052072-A-G	chr19	15052072	A	G	741	PASS	6.407e-5	nfe	9e-6	1	126	6.407e-5
chr19-015052105-T-A	chr19	15052105	T	A	1601974	PASS	0.20375	sas	0.11635000000000002	14	128	0.20375
chr19-015053628-C-T	chr19	15053628	C	T	138056	PASS	0.0045879	nfe	0.00254	1	134	0.0045879
chr19-015053780-G-C	chr19	15053780	G	C	25700	PASS	3.8802e-4	amr	3.6000000000000035e-4	1	134	3.8802e-4
chr19-015054789-A-C	chr19	15054789	A	C	1606161	PASS	0.80065	afr	0.46503999999999945	0	0	0.80065
chr19-015054789-A-T	chr19	15054789	A	T	1606161	PASS	0	none	5.2999999999999994e-5	0	0	5.2999999999999994e-5
chr19-015054868-T-C	chr19	15054868	T	C	27048	PASS	0.0058108	nfe	0.004353	0	32	0.0058108
chr19-015054887-T-C	chr19	15054887	T	C	2455195	PASS	0.5786	afr	0.4125609999999996	19	44	0.5786
chr19-015055007-A-C	chr19	15055007	A	C	4605176	PASS	0.42312	afr	0.34627899999999945	49	132	0.42312
chr19-015055351-T-C	chr19	15055351	T	C	4761774	PASS	0.25613	amr	0.183823	25	134	0.25613
chr19-015055867-A-G	chr19	15055867	A	G	6203211	PASS	0.4463	mid	0.4136789999999996	63	134	0.4463
chr19-015055882-C-T	chr19	15055882	C	T	72090	PASS	0.0066204	nfe	0.004723	1	134	0.0066204
chr19-015055916-G-A	chr19	15055916	G	A	715	PASS	1.176e-5	nfe	0	1	134	1.176e-5
chr19-015055951-G-T	chr19	15055951	G	T	2199282	PASS	0.20072	afr	0.09702800000000004	16	134	0.20072
chr19-015056186-C-T	chr19	15056186	C	T	4469905	PASS	0.36811	eas	0.3133589999999997	46	130	0.36811
chr19-015056277-A-G	chr19	15056277	A	G	918816	PASS	0.19339	afr	0.091578	14	112	0.19339
chr19-015056317-G-T	chr19	15056317	G	T	868803	PASS	0.19381	afr	0.08825300000000001	14	90	0.19381
chr19-015056336-T-C	chr19	15056336	T	C	826814	PASS	0.20345	afr	0.08858	9	70	0.20345
chr19-015056342-C-T	chr19	15056342	C	T	1011	PASS	3.101e-5	nfe	2.2000000000000003e-5	1	64	3.101e-5
chr19-015056515-C-A	chr19	15056515	C	A	183343	PASS	0.14113	afr	0.05068600000000001	0	0	0.14113
chr19-015086926-C-T	chr19	15086926	C	T	2149950	PASS	0.2838	sas	0.142512	16	134	0.2838
chr19-015087213-A-T	chr19	15087213	A	T	8428895	PASS	0.28436	sas	0.154759	16	134	0.28436
chr19-015087425-C-G	chr19	15087425	C	G	15008	PASS	1.1816e-4	eas	0	0	134	1.1816e-4
chr19-015087425-C-T	chr19	15087425	C	T	15008	PASS	6.8985e-4	mid	5.2999999999999994e-5	1	134	6.8985e-4
chr19-015087452-A-G	chr19	15087452	A	G	91205457	PASS	0.99823	nfe	0.9912440000000003	134	134	0.99823
chr19-015087481-C-A	chr19	15087481	C	A	70136479	PASS	2.455e-5	nfe	9e-6	0	134	2.455e-5
chr19-015087481-C-G	chr19	15087481	C	G	70136479	PASS	0.88039	sas	0.7884770000000002	112	134	0.88039
chr19-015087630-G-A	chr19	15087630	G	A	13005064	PASS	2.8886e-4	nfe	9e-6	0	134	2.8886e-4
chr19-015087630-G-T	chr19	15087630	G	T	13005064	PASS	0.28436	sas	0.154679	16	134	0.28436
chr19-015087696-T-C	chr19	15087696	T	C	75805947	PASS	0.88034	sas	0.7894250000000002	112	134	0.88034
chr19-015087795-C-T	chr19	15087795	C	T	12756646	PASS	0.28439	sas	0.154732	16	134	0.28439
chr19-015087813-C-T	chr19	15087813	C	T	681759	PASS	0.014269	mid	0.007612	2	134	0.014269
chr19-015087820-A-C	chr19	15087820	A	C	57917200	PASS	0.68257	nfe	0.6313130000000005	96	134	0.68257
chr19-015087855-T-A	chr19	15087855	T	A	656614	PASS	0.014349	nfe	0.00927599999999998	2	134	0.014349
chr19-015087914-C-T	chr19	15087914	C	T	49943	PASS	0.0013486	afr	6.570000000000002e-4	1	134	0.0013486
chr19-015087940-T-C	chr19	15087940	T	C	11057330	PASS	0.28441	sas	0.15449000000000002	16	134	0.28441
chr19-015087953-T-C	chr19	15087953	T	C	72650877	PASS	0.94321	afr	0.8914190000000004	125	134	0.94321
chr19-015088040-A-T	chr19	15088040	A	T	8369894	PASS	0.28461	sas	0.154732	16	134	0.28461
chr19-015088664-GTAGATAGATAGATAGATAGA-*	chr19	15088664	GTAGATAGATAGATAGATAGA	*	219654	PASS	0	none	0	0	0	1e-6
chr19-015088664-GTAGATAGATAGATAGATAGA-ATAGATAGATAGATAGATAGA	chr19	15088664	GTAGATAGATAGATAGATAGA	ATAGATAGATAGATAGATAGA	219654	PASS	0	none	0	0	0	1e-6
chr19-015088664-GTAGATAGATAGATAGATAGA-G	chr19	15088664	GTAGATAGATAGATAGATAGA	G	219654	PASS	0	none	3.6999999999999985e-5	0	0	3.6999999999999985e-5
chr19-015088664-GTAGATAGATAGATAGATAGA-GTAGA	chr19	15088664	GTAGATAGATAGATAGATAGA	GTAGA	219654	PASS	0	none	0.00149199999999999	0	0	0.00149199999999999
chr19-015088664-GTAGATAGATAGATAGATAGA-GTAGATAGA	chr19	15088664	GTAGATAGATAGATAGATAGA	GTAGATAGA	219654	PASS	0	none	0.01632100000000001	0	0	0.01632100000000001
chr19-015088664-GTAGATAGATAGATAGATAGA-GTAGATAGATAGA	chr19	15088664	GTAGATAGATAGATAGATAGA	GTAGATAGATAGA	219654	PASS	0	none	0.012133	0	0	0.012133
chr19-015088664-GTAGATAGATAGATAGATAGA-GTAGATAGATAGATAGA	chr19	15088664	GTAGATAGATAGATAGATAGA	GTAGATAGATAGATAGA	219654	PASS	0	none	0.05686300000000002	0	0	0.05686300000000002
chr19-015088664-GTAGATAGATAGATAGATAGA-GTAGATAGATAGATAGATAGATAGA	chr19	15088664	GTAGATAGATAGATAGATAGA	GTAGATAGATAGATAGATAGATAGA	219654	PASS	0	none	3.3700000000000044e-4	0	0	3.3700000000000044e-4
chr19-015088664-GTAGATAGATAGATAGATAGA-GTAGATAGATAGATAGATAGATAGATAGA	chr19	15088664	GTAGATAGATAGATAGATAGA	GTAGATAGATAGATAGATAGATAGATAGA	219654	PASS	0	none	9e-6	0	0	9e-6
chr19-015088664-GTAGATAGATAGATAGATAGA-GTAGGTAGATAGATAGATAGATAGATAGA	chr19	15088664	GTAGATAGATAGATAGATAGA	GTAGGTAGATAGATAGATAGATAGATAGA	219654	PASS	0	none	9e-6	0	0	9e-6
chr19-015088668-A-*	chr19	15088668	A	*	90	PASS	0	none	0.088492	0	0	0.088492
chr19-015088668-A-G	chr19	15088668	A	G	90	PASS	0	none	0	0	0	1e-6
chr19-015088671-GATA-*	chr19	15088671	GATA	*	38.97	PASS	0	none	0.03254700000000001	0	0	0.03254700000000001
chr19-015088671-GATA-G	chr19	15088671	GATA	G	38.97	PASS	0	none	0	0	0	1e-6
chr19-015088675-GA-*	chr19	15088675	GA	*	38.97	PASS	0	none	0.01910600000000002	0	0	0.01910600000000002
chr19-015088675-GA-G	chr19	15088675	GA	G	38.97	PASS	0	none	0	0	0	1e-6
chr19-015091458-G-A	chr19	15091458	G	A	16678	PASS	0	none	0.01103699999999999	0	0	0.01103699999999999
chr19-015091523-T-G	chr19	15091523	T	G	22763	PASS	0.023806	nfe	0.015665	0	0	0.023806
chr19-015091532-A-G	chr19	15091532	A	G	40	PASS	0	none	9e-6	0	0	9e-6
chr19-015091654-T-G	chr19	15091654	T	G	79248	PASS	0.66415	nfe	0.05942100000000001	0	0	0.66415
chr19-015108986-TC-T	chr19	15108986	TC	T	4752034.97	PASS	0.34708	eas	0.18158600000000005	23	134	0.34708
chr19-015109249-C-T	chr19	15109249	C	T	82824	PASS	0.0013389	mid	0.00149699999999999	1	134	0.00149699999999999
chr19-015109484-C-T	chr19	15109484	C	T	4608447	PASS	0.34672	eas	0.17695200000000005	23	134	0.34672
chr19-015110039-G-A	chr19	15110039	G	A	7862322	PASS	0.3517	eas	0.187461	23	134	0.3517
chr19-015110408-C-G	chr19	15110408	C	G	1845	PASS	1.3864e-4	sas	9e-6	1	134	1.3864e-4
chr19-015110461-C-T	chr19	15110461	C	T	46260	PASS	0.0011132	nfe	0.00115599999999999	1	134	0.00115599999999999
chr19-015110853-C-T	chr19	15110853	C	T	53213	PASS	0.0049479	nfe	0.003068	1	134	0.0049479
chr19-015111617-A-G	chr19	15111617	A	G	9138926	PASS	0.3656	sas	0.238507	31	134	0.3656
chr19-015111681-G-A	chr19	15111681	G	A	1906022	PASS	0.09399	sas	0.05899600000000002	8	134	0.09399
chr19-015111719-A-AC	chr19	15111719	A	AC	176	VQSRTrancheINDEL99.90to99.95	0	none	9e-6	0	22	9e-6
chr19-015111719-A-C	chr19	15111719	A	C	176	VQSRTrancheINDEL99.90to99.95	2.8434e-4	nfe	9e-6	0	22	2.8434e-4
chr19-015111719-A-G	chr19	15111719	A	G	176	VQSRTrancheINDEL99.90to99.95	1.6823e-4	nfe	2.2000000000000003e-5	1	22	1.6823e-4
chr19-015111726-A-C	chr19	15111726	A	C	100	PASS	3.2e-7	nfe	0	1	40	1e-6
chr19-015111876-G-A	chr19	15111876	G	A	3712748	PASS	0.36395	sas	0.225315	31	134	0.36395
chr19-015112655-A-G	chr19	15112655	A	G	19939049	PASS	0.9689	nfe	0.9232550000000004	131	134	0.9689
chr19-015113414-G-A	chr19	15113414	G	A	11329751	PASS	0	none	0	0	134	1e-6
chr19-015113414-G-C	chr19	15113414	G	C	11329751	PASS	0.76813	nfe	0.680451	108	134	0.76813
chr19-015113454-G-C	chr19	15113454	G	C	14453495	PASS	0.72576	nfe	0.6454440000000008	100	134	0.72576
chr19-015114445-G-C	chr19	15114445	G	C	996314	PASS	0.62555	nfe	0.3479739999999996	0	0	0.62555
chr19-015114537-T-C	chr19	15114537	T	C	689809	PASS	0.66319	nfe	0.226055	0	0	0.66319
chr19-015114537-T-G	chr19	15114537	T	G	689809	PASS	0	none	0	0	0	1e-6
chr19-015114547-T-*	chr19	15114547	T	*	875038	PASS	0	none	9e-6	0	0	9e-6
chr19-015114547-T-A	chr19	15114547	T	A	875038	PASS	0.93054	nfe	0.3108549999999997	0	0	0.93054
chr19-015114547-T-C	chr19	15114547	T	C	875038	PASS	0	none	5.2999999999999994e-5	0	0	5.2999999999999994e-5
chr19-015114547-T-G	chr19	15114547	T	G	875038	PASS	0	none	9e-6	0	0	9e-6
chr19-015114747-G-A	chr19	15114747	G	A	128732	PASS	0.048059	mid	0.025775	0	0	0.048059
chr19-015115246-A-G	chr19	15115246	A	G	895	PASS	0	none	0	1	134	1e-6
chr19-015115794-T-A	chr19	15115794	T	A	300	PASS	7.0245e-4	nfe	2.7300000000000035e-4	1	132	7.0245e-4
chr19-015115800-C-A	chr19	15115800	C	A	35508703	PASS	0.7239	nfe	0.6864620000000001	100	134	0.7239
chr19-015115835-G-A	chr19	15115835	G	A	159479	PASS	0.0046596	nfe	0.00254	1	134	0.0046596
chr19-015115908-A-G	chr19	15115908	A	G	13883	PASS	0.0015625	afr	1.0799999999999996e-4	1	134	0.0015625
chr19-015115962-A-G	chr19	15115962	A	G	1884905	PASS	0.029505	nfe	0.02568400000000001	4	134	0.029505
chr19-015116101-A-C	chr19	15116101	A	C	914	PASS	2.62e-6	nfe	0	1	134	2.62e-6
chr19-015116159-G-A	chr19	15116159	G	A	32556183	PASS	0.5169	nfe	0.4571879999999993	58	134	0.5169
chr19-015116219-G-A	chr19	15116219	G	A	54587239	PASS	0.72345	nfe	0.6869760000000001	100	134	0.72345
chr19-015116827-A-C	chr19	15116827	A	C	1800060	PASS	0	none	2.2000000000000003e-5	0	70	2.2000000000000003e-5
chr19-015116827-A-G	chr19	15116827	A	G	1800060	PASS	0.36565	eas	0.214962	20	70	0.36565
chr19-015116987-G-C	chr19	15116987	G	C	1628666	PASS	0.68569	mid	0.434375	0	0	0.68569
chr19-015117057-C-T	chr19	15117057	C	T	65857	PASS	0.034306	mid	0.02108000000000001	0	0	0.034306
chr19-015117367-T-A	chr19	15117367	T	A	781131	PASS	0	none	0	0	0	1e-6
chr19-015117367-T-C	chr19	15117367	T	C	781131	PASS	0.66459	nfe	0.3107469999999997	0	0	0.66459
chr19-015117510-CA-C	chr19	15117510	CA	C	10840.97	VQSRTrancheINDEL95.00to96.00	0.0019087	nfe	0.00117599999999999	0	2	0.0019087
chr19-015117510-CA-CAA	chr19	15117510	CA	CAA	10840.97	VQSRTrancheINDEL95.00to96.00	0	none	0.004885	0	2	0.004885
chr19-015117510-CA-CAAA	chr19	15117510	CA	CAAA	10840.97	VQSRTrancheINDEL95.00to96.00	0	none	0	0	2	1e-6
chr19-015117590-T-C	chr19	15117590	T	C	18594	PASS	0.0065288	nfe	0.003615	1	24	0.0065288
chr19-015117593-CT-C	chr19	15117593	CT	C	804138.97	PASS	0.35501	eas	0.15210500000000002	6	26	0.35501
chr19-015117698-A-G	chr19	15117698	A	G	56889	PASS	0.011043	nfe	0.005853	0	130	0.011043
chr19-015117731-A-G	chr19	15117731	A	G	1868952	PASS	0.36287	eas	0.180266	24	134	0.36287
chr19-015119096-C-T	chr19	15119096	C	T	84614	PASS	0.050714	afr	0.004059	1	134	0.050714
chr19-015119182-A-G	chr19	15119182	A	G	4489489	PASS	0.36018	eas	0.18123600000000004	24	134	0.36018
chr19-015119350-C-T	chr19	15119350	C	T	1127	PASS	0	none	0	1	134	1e-6
chr19-015119408-C-G	chr19	15119408	C	G	6562709	PASS	0.36037	eas	0.189347	24	134	0.36037
chr19-015119843-G-A	chr19	15119843	G	A	6956411	PASS	0.72881	nfe	0.6419160000000006	84	118	0.72881
chr19-015120220-G-A	chr19	15120220	G	A	1579	PASS	6.6537e-4	mid	1.0799999999999996e-4	1	114	6.6537e-4
chr19-015122657-G-A	chr19	15122657	G	A	826833	PASS	0.037741	nfe	0.02414700000000001	5	134	0.037741
chr19-015122770-C-A	chr19	15122770	C	A	25139375	PASS	0.71712	afr	0.4598929999999994	69	134	0.71712
chr19-015122820-G-A	chr19	15122820	G	A	22130722	PASS	0.63855	eas	0.41908699999999965	65	134	0.63855
chr19-015123376-G-A	chr19	15123376	G	A	4031	PASS	3.806e-5	nfe	9e-6	2	134	3.806e-5
chr19-015123533-G-A	chr19	15123533	G	A	178743	PASS	0.0065435	nfe	0.003499	1	134	0.0065435
chr19-015123533-G-C	chr19	15123533	G	C	178743	PASS	0	none	0	0	134	1e-6
chr19-015123540-C-T	chr19	15123540	C	T	36733	PASS	0.0017099	nfe	6.800000000000003e-4	1	134	0.0017099
chr19-015123824-T-G	chr19	15123824	T	G	4435931	PASS	0.64843	eas	0.38530699999999973	64	130	0.64843
chr19-015124326-A-G	chr19	15124326	A	G	633699	PASS	0.70058	nfe	0.2800749999999997	0	0	0.70058
chr19-015124336-A-G	chr19	15124336	A	G	352395	PASS	0.42752	nfe	0.14186000000000001	0	0	0.42752
chr19-015124381-A-G	chr19	15124381	A	G	635615	PASS	0.69463	nfe	0.3177179999999993	0	0	0.69463
chr19-015124753-C-T	chr19	15124753	C	T	3403	PASS	5.3025e-4	nfe	1.0799999999999996e-4	1	134	5.3025e-4
chr19-015125068-A-G	chr19	15125068	A	G	402531	PASS	0.024689	nfe	0.01427599999999999	2	134	0.024689
chr19-015125121-G-A	chr19	15125121	G	A	9049695	PASS	0.61194	eas	0.4175999999999997	63	134	0.61194
chr19-015125383-C-*	chr19	15125383	C	*	50	PASS	0	none	0	0	100	1e-6
chr19-015125383-C-T	chr19	15125383	C	T	50	PASS	2.49e-5	nfe	0	0	100	2.49e-5
chr19-015125454-A-G	chr19	15125454	A	G	123	PASS	0	none	0	0	8	1e-6
chr19-015125531-A-C	chr19	15125531	A	C	558873	PASS	0.26007	eas	0.166002	0	0	0.26007
chr19-015125651-T-C	chr19	15125651	T	C	140219	PASS	0.27054	sas	0.07241000000000002	0	0	0.27054
chr19-015160306-TAAA-GAAA	chr19	15160306	TAAA	GAAA	136135	VQSRTrancheINDEL95.00to96.00	0	none	6.999999999999998e-5	0	12	6.999999999999998e-5
chr19-015160306-TAAA-T	chr19	15160306	TAAA	T	136135	VQSRTrancheINDEL95.00to96.00	0	none	9e-6	0	12	9e-6
chr19-015160306-TAAA-TA	chr19	15160306	TAAA	TA	136135	VQSRTrancheINDEL95.00to96.00	0	none	7.480000000000004e-4	0	12	7.480000000000004e-4
chr19-015160306-TAAA-TAA	chr19	15160306	TAAA	TAA	136135	VQSRTrancheINDEL95.00to96.00	0	none	0.04112800000000001	1	12	0.04112800000000001
chr19-015160306-TAAA-TAAAA	chr19	15160306	TAAA	TAAAA	136135	VQSRTrancheINDEL95.00to96.00	0	none	0.02480600000000001	0	12	0.02480600000000001
chr19-015160306-TAAA-TAAAAA	chr19	15160306	TAAA	TAAAAA	136135	VQSRTrancheINDEL95.00to96.00	0	none	7.480000000000004e-4	0	12	7.480000000000004e-4
chr19-015160306-TAAA-TAAAAAA	chr19	15160306	TAAA	TAAAAAA	136135	VQSRTrancheINDEL95.00to96.00	0	none	0	0	12	1e-6
chr19-015160324-T-A	chr19	15160324	T	A	3406882	PASS	0	none	2.2000000000000003e-5	0	18	2.2000000000000003e-5
chr19-015160324-T-G	chr19	15160324	T	G	3406882	PASS	0.95761	afr	0.5860450000000004	16	18	0.95761
chr19-015160566-G-A	chr19	15160566	G	A	244630	PASS	0.009194	nfe	0.006887	4	134	0.009194
chr19-015160659-G-A	chr19	15160659	G	A	46604	PASS	0.0016051	mid	8.450000000000003e-4	1	134	0.0016051
chr19-015160960-G-A	chr19	15160960	G	A	36729724	PASS	0.78342	nfe	0.710046	98	134	0.78342
chr19-015161190-C-T	chr19	15161190	C	T	1689104	PASS	0.048221	mid	0.03748200000000001	5	134	0.048221
chr19-015161304-C-T	chr19	15161304	C	T	3423	PASS	7.956e-5	nfe	0	1	134	7.956e-5
chr19-015161396-G-A	chr19	15161396	G	A	2247	PASS	2.02e-6	nfe	0	1	134	2.02e-6
chr19-015161409-C-T	chr19	15161409	C	T	4508	PASS	1.052e-5	nfe	3.6999999999999985e-5	1	134	3.6999999999999985e-5
chr19-015162236-C-T	chr19	15162236	C	T	13032969	PASS	0.95766	afr	0.8391580000000004	81	96	0.95766
chr19-015162410-T-C	chr19	15162410	T	C	41121540	PASS	0.904	nfe	0.8625180000000007	111	132	0.904
chr19-015162419-C-T	chr19	15162419	C	T	17043	PASS	0.0019467	afr	3.160000000000005e-4	1	132	0.0019467
chr19-015162420-A-G	chr19	15162420	A	G	44099131	PASS	0.96654	afr	0.8735170000000004	111	132	0.96654
chr19-015162437-A-C	chr19	15162437	A	C	38590204	PASS	0.97241	afr	0.8740520000000004	113	134	0.97241
chr19-015162524-C-T	chr19	15162524	C	T	380263	PASS	0.010762	nfe	0.007353	1	134	0.010762
chr19-015162570-A-G	chr19	15162570	A	G	44231942	PASS	0.97004	afr	0.8738090000000004	113	134	0.97004
chr19-015162611-C-A	chr19	15162611	C	A	567	PASS	3.321e-5	nfe	0	1	134	3.321e-5
chr19-015165244-C-G	chr19	15165244	C	G	36321136	PASS	0.96205	afr	0.8729420000000004	113	134	0.96205
chr19-015165332-C-T	chr19	15165332	C	T	69674685	PASS	0.96659	afr	0.8730770000000003	113	134	0.96659
chr19-015165594-T-TC	chr19	15165594	T	TC	6098.97	VQSRTrancheINDEL99.95to100.00	4.473e-5	nfe	0.002314	2	128	0.002314
chr19-015165594-T-TG	chr19	15165594	T	TG	6098.97	VQSRTrancheINDEL99.95to100.00	1.7587e-4	afr	0.00171799999999999	1	128	0.00171799999999999
chr19-015165594-T-TGCC	chr19	15165594	T	TGCC	6098.97	VQSRTrancheINDEL99.95to100.00	1.44e-6	nfe	0	0	128	1.44e-6
chr19-015165594-T-TGCCCCACC	chr19	15165594	T	TGCCCCACC	6098.97	VQSRTrancheINDEL99.95to100.00	0	none	9e-6	0	128	9e-6
chr19-015165599-A-AC	chr19	15165599	A	AC	2530	VQSRTrancheINDEL99.95to100.00	0	none	0	0	28	1e-6
chr19-015165599-A-C	chr19	15165599	A	C	2530	VQSRTrancheINDEL99.95to100.00	4.709e-5	nfe	0.00176299999999999	1	28	0.00176299999999999
chr19-015165600-A-AC	chr19	15165600	A	AC	5655	VQSRTrancheINDEL99.95to100.00	0	none	1.47e-4	0	94	1.47e-4
chr19-015165600-A-C	chr19	15165600	A	C	5655	VQSRTrancheINDEL99.95to100.00	1.4629e-4	afr	0.003647	3	94	0.003647
chr19-015165603-CCCATA-*	chr19	15165603	CCCATA	*	414.97	VQSRTrancheINDEL99.95to100.00	0	none	4.500000000000005e-4	0	134	4.500000000000005e-4
chr19-015165603-CCCATA-C	chr19	15165603	CCCATA	C	414.97	VQSRTrancheINDEL99.95to100.00	1.49e-6	nfe	2.2999999999999995e-4	1	134	2.2999999999999995e-4
chr19-015165605-C-*	chr19	15165605	C	*	1526	VQSRTrancheINDEL99.90to99.95	0	none	7.740000000000004e-4	1	134	7.740000000000004e-4
chr19-015165605-C-CA	chr19	15165605	C	CA	1526	VQSRTrancheINDEL99.90to99.95	0	none	0	0	134	1e-6
chr19-015165605-C-G	chr19	15165605	C	G	1526	VQSRTrancheINDEL99.90to99.95	8.2e-7	nfe	0	0	134	1e-6
chr19-015165606-AT-*	chr19	15165606	AT	*	2301	VQSRTrancheINDEL99.95to100.00	0	none	7.720000000000004e-4	1	32	7.720000000000004e-4
chr19-015165606-AT-A	chr19	15165606	AT	A	2301	VQSRTrancheINDEL99.95to100.00	1.24e-6	nfe	2.2000000000000003e-5	0	32	2.2000000000000003e-5
chr19-015165606-AT-CT	chr19	15165606	AT	CT	2301	VQSRTrancheINDEL99.95to100.00	0	none	0.00108099999999999	0	32	0.00108099999999999
chr19-015165607-T-*	chr19	15165607	T	*	6300	PASS	0	none	8.430000000000002e-4	1	32	8.430000000000002e-4
chr19-015165607-T-A	chr19	15165607	T	A	6300	PASS	3.3418e-4	nfe	0.004378	3	32	0.004378
chr19-015165613-A-*	chr19	15165613	A	*	2061	PASS	0	none	1.0699999999999996e-4	0	10	1.0699999999999996e-4
chr19-015165613-A-C	chr19	15165613	A	C	2061	PASS	6.14e-5	nfe	9.370000000000004e-4	0	10	9.370000000000004e-4
chr19-015165928-A-G	chr19	15165928	A	G	2832031	PASS	0.38392	afr	0.039986	3	134	0.38392
chr19-015166108-G-A	chr19	15166108	G	A	63873925	PASS	0.96662	afr	0.8730770000000003	113	134	0.96662
chr19-015166112-C-T	chr19	15166112	C	T	63750725	PASS	0.96666	afr	0.8730770000000003	113	134	0.96666
chr19-015166195-T-A	chr19	15166195	T	A	39013411	PASS	0	none	9e-6	0	134	9e-6
chr19-015166195-T-C	chr19	15166195	T	C	39013411	PASS	0.96132	afr	0.8724000000000004	113	134	0.96132
chr19-015166195-T-G	chr19	15166195	T	G	39013411	PASS	0	none	9e-6	0	134	9e-6
chr19-015166198-C-*	chr19	15166198	C	*	39044470	PASS	0	none	0	0	134	1e-6
chr19-015166198-C-T	chr19	15166198	C	T	39044470	PASS	0.96078	afr	0.8725080000000004	113	134	0.96078
chr19-015166199-A-*	chr19	15166199	A	*	38978370	PASS	0	none	0	0	134	1e-6
chr19-015166199-A-ACCAAACACACCCAACAC	chr19	15166199	A	ACCAAACACACCCAACAC	38978370	PASS	0	none	9e-6	0	134	9e-6
chr19-015166199-A-G	chr19	15166199	A	G	38978370	PASS	0.96023	afr	0.8718580000000004	113	134	0.96023
chr19-015166199-A-T	chr19	15166199	A	T	38978370	PASS	1.9619e-4	afr	4.500000000000005e-4	0	134	4.500000000000005e-4
chr19-015166216-G-*	chr19	15166216	G	*	32830002	PASS	0	none	2.2000000000000003e-5	0	134	2.2000000000000003e-5
chr19-015166216-G-A	chr19	15166216	G	A	32830002	PASS	0.96713	afr	0.8732940000000003	113	134	0.96713
chr19-015167127-C-T	chr19	15167127	C	T	15241409	PASS	0.96685	afr	0.8709640000000003	113	134	0.96685
chr19-015167246-A-G	chr19	15167246	A	G	31754686	PASS	0.97108	afr	0.8738360000000004	113	134	0.97108
chr19-015167562-A-ATTTG	chr19	15167562	A	ATTTG	21946250.97	PASS	0.96382	afr	0.8707060000000003	109	130	0.96382
chr19-015169954-A-G	chr19	15169954	A	G	19002861	PASS	0.88984	nfe	0.826887	110	134	0.88984
chr19-015170002-C-T	chr19	15170002	C	T	1695	PASS	8.635e-5	nfe	9e-6	1	134	8.635e-5
chr19-015170575-C-A	chr19	15170575	C	A	46719239	PASS	0.76466	nfe	0.6678340000000005	95	134	0.76466
chr19-015170629-CAGCTCCG-*	chr19	15170629	CAGCTCCG	*	2925.97	VQSRTrancheINDEL99.95to100.00	0	none	3.6999999999999985e-5	0	124	3.6999999999999985e-5
chr19-015170629-CAGCTCCG-C	chr19	15170629	CAGCTCCG	C	2925.97	VQSRTrancheINDEL99.95to100.00	3.048e-5	nfe	9e-6	0	124	3.048e-5
chr19-015170629-CAGCTCCG-CCCCAAGCTCCG	chr19	15170629	CAGCTCCG	CCCCAAGCTCCG	2925.97	VQSRTrancheINDEL99.95to100.00	0	none	1.0799999999999996e-4	0	124	1.0799999999999996e-4
chr19-015170629-CAGCTCCG-CCCG	chr19	15170629	CAGCTCCG	CCCG	2925.97	VQSRTrancheINDEL99.95to100.00	0	none	2.7300000000000035e-4	0	124	2.7300000000000035e-4
chr19-015170629-CAGCTCCG-CCTCCG	chr19	15170629	CAGCTCCG	CCTCCG	2925.97	VQSRTrancheINDEL99.95to100.00	0	none	6.570000000000002e-4	0	124	6.570000000000002e-4
chr19-015170630-AGCT-*	chr19	15170630	AGCT	*	6563	VQSRTrancheINDEL99.95to100.00	0	none	0.00117799999999999	0	44	0.00117799999999999
chr19-015170630-AGCT-A	chr19	15170630	AGCT	A	6563	VQSRTrancheINDEL99.95to100.00	1.244e-4	nfe	1.27e-4	0	44	1.27e-4
chr19-015170630-AGCT-ACT	chr19	15170630	AGCT	ACT	6563	VQSRTrancheINDEL99.95to100.00	0	none	4.04e-4	0	44	4.04e-4
chr19-015170630-AGCT-CGCT	chr19	15170630	AGCT	CGCT	6563	VQSRTrancheINDEL99.95to100.00	0	none	0.00141999999999999	0	44	0.00141999999999999
chr19-015170631-G-*	chr19	15170631	G	*	5824	PASS	0	none	0.00193599999999999	0	48	0.00193599999999999
chr19-015170631-G-A	chr19	15170631	G	A	5824	PASS	4.787e-5	nfe	3.6999999999999985e-5	0	48	4.787e-5
chr19-015170631-G-C	chr19	15170631	G	C	5824	PASS	0.0038118	nfe	0.001961	0	48	0.0038118
chr19-015170632-CTCCGCCCCCG-*	chr19	15170632	CTCCGCCCCCG	*	2272.97	VQSRTrancheINDEL99.95to100.00	0	none	6.100000000000004e-4	0	124	6.100000000000004e-4
chr19-015170632-CTCCGCCCCCG-C	chr19	15170632	CTCCGCCCCCG	C	2272.97	VQSRTrancheINDEL99.95to100.00	1.39e-6	nfe	9e-6	0	124	9e-6
chr19-015170632-CTCCGCCCCCG-CATCCGCCCCCG	chr19	15170632	CTCCGCCCCCG	CATCCGCCCCCG	2272.97	VQSRTrancheINDEL99.95to100.00	0	none	9e-6	0	124	9e-6
chr19-015170632-CTCCGCCCCCG-CCCGCCCCCG	chr19	15170632	CTCCGCCCCCG	CCCGCCCCCG	2272.97	VQSRTrancheINDEL99.95to100.00	0	none	7.500000000000004e-4	0	124	7.500000000000004e-4
chr19-015170633-T-*	chr19	15170633	T	*	5878	VQSRTrancheINDEL99.95to100.00	0	none	0.00154399999999999	0	88	0.00154399999999999
chr19-015170633-T-A	chr19	15170633	T	A	5878	VQSRTrancheINDEL99.95to100.00	0.0010412	nfe	0.00142199999999999	0	88	0.00142199999999999
chr19-015170633-T-C	chr19	15170633	T	C	5878	VQSRTrancheINDEL99.95to100.00	4.5337e-4	nfe	4.270000000000005e-4	0	88	4.5337e-4
chr19-015170633-T-TC	chr19	15170633	T	TC	5878	VQSRTrancheINDEL99.95to100.00	1.4033e-4	nfe	5.2999999999999994e-5	0	88	1.4033e-4
chr19-015170635-CG-*	chr19	15170635	CG	*	15053	VQSRTrancheINDEL99.50to99.90	0	none	1.0799999999999996e-4	0	128	1.0799999999999996e-4
chr19-015170635-CG-C	chr19	15170635	CG	C	15053	VQSRTrancheINDEL99.50to99.90	4.178e-5	nfe	1.27e-4	0	128	1.27e-4
chr19-015170635-CG-CCAG	chr19	15170635	CG	CCAG	15053	VQSRTrancheINDEL99.50to99.90	0	none	2.2000000000000003e-5	0	128	2.2000000000000003e-5
chr19-015170635-CG-TG	chr19	15170635	CG	TG	15053	VQSRTrancheINDEL99.50to99.90	0	none	3.6000000000000035e-4	0	128	3.6000000000000035e-4
chr19-015170636-G-*	chr19	15170636	G	*	10035	PASS	0	none	2.9400000000000004e-4	0	42	2.9400000000000004e-4
chr19-015170636-G-A	chr19	15170636	G	A	10035	PASS	2.1201e-4	nfe	4.940000000000003e-4	0	42	4.940000000000003e-4
chr19-015170636-G-C	chr19	15170636	G	C	10035	PASS	0.0061208	nfe	0.003617	0	42	0.0061208
chr19-015170642-G-*	chr19	15170642	G	*	7100	PASS	0	none	3.6999999999999985e-5	0	40	3.6999999999999985e-5
chr19-015170642-G-A	chr19	15170642	G	A	7100	PASS	3.429e-5	nfe	5.2999999999999994e-5	0	40	5.2999999999999994e-5
chr19-015170642-G-C	chr19	15170642	G	C	7100	PASS	0.0058195	nfe	0.003161	0	40	0.0058195
chr19-015170645-A-*	chr19	15170645	A	*	5134	PASS	0	none	9e-6	0	36	9e-6
chr19-015170645-A-C	chr19	15170645	A	C	5134	PASS	0.0021547	nfe	0.002408	0	36	0.002408
chr19-015170648-C-G	chr19	15170648	C	G	4590421	PASS	0.13968	amr	0.07546100000000001	15	134	0.13968
chr19-015170651-T-A	chr19	15170651	T	A	1340	PASS	5.8267e-4	nfe	3.6999999999999985e-5	0	28	5.8267e-4
chr19-015170651-T-C	chr19	15170651	T	C	1340	PASS	1.7609e-4	nfe	7.950000000000004e-4	0	28	7.950000000000004e-4
chr19-015174241-T-C	chr19	15174241	T	C	59453597	PASS	0.97237	afr	0.8744320000000004	113	134	0.97237
chr19-015174244-C-A	chr19	15174244	C	A	9244	PASS	2.8209e-4	nfe	5.2999999999999994e-5	1	134	2.8209e-4
chr19-015174461-T-C	chr19	15174461	T	C	24068248	PASS	0.90619	afr	0.8530560000000004	113	134	0.90619
chr19-015174473-C-T	chr19	15174473	C	T	244824	PASS	0.01782	nfe	0.00943299999999999	5	134	0.01782
chr19-015178099-C-G	chr19	15178099	C	G	674	PASS	2.7042e-4	eas	7.260000000000005e-4	0	70	7.260000000000005e-4
chr19-015178110-A-T	chr19	15178110	A	T	5530	PASS	0.004871	eas	0.003416	0	58	0.004871
chr19-015178117-G-A	chr19	15178117	G	A	19629	PASS	0.0017068	mid	7.490000000000004e-4	0	56	0.0017068
chr19-015178117-G-T	chr19	15178117	G	T	19629	PASS	0.0022713	eas	0.004228	1	56	0.004228
chr19-015178314-C-G	chr19	15178314	C	G	102	PASS	0	none	2.2000000000000003e-5	0	84	2.2000000000000003e-5
chr19-015178427-C-G	chr19	15178427	C	G	268	PASS	0	none	0	0	30	1e-6
chr19-015178427-C-T	chr19	15178427	C	T	268	PASS	7.65e-6	nfe	0	0	30	7.65e-6
chr19-015178555-T-G	chr19	15178555	T	G	123300	PASS	0.012516	mid	0.006258	1	82	0.012516
chr19-015178802-A-C	chr19	15178802	A	C	55574505	PASS	1.2293e-4	sas	0	0	134	1.2293e-4
chr19-015178802-A-T	chr19	15178802	A	T	55574505	PASS	0.71925	nfe	0.6301210000000005	94	134	0.71925
chr19-015179039-T-A	chr19	15179039	T	A	506847	PASS	0.0066449	nfe	0.003855	2	134	0.0066449
chr19-015179196-C-T	chr19	15179196	C	T	2898077	PASS	0.24691	afr	0.02979600000000001	3	134	0.24691
chr19-015179314-G-A	chr19	15179314	G	A	54983734	PASS	0.71944	nfe	0.6297150000000004	94	134	0.71944
chr19-015179425-G-T	chr19	15179425	G	T	883459	PASS	0.01967	nfe	0.01039799999999999	6	134	0.01967
chr19-015179601-G-A	chr19	15179601	G	A	26224143	PASS	0.73184	nfe	0.6745480000000006	98	134	0.73184
chr19-015179680-G-*	chr19	15179680	G	*	187280	PASS	0	none	0	0	130	1e-6
chr19-015179680-G-A	chr19	15179680	G	A	187280	PASS	0.013208	mid	0.006705	1	130	0.013208
chr19-015180285-G-A	chr19	15180285	G	A	941886	PASS	0.059267	eas	0.01312099999999998	1	134	0.059267
chr19-015180765-C-G	chr19	15180765	C	G	3093721	PASS	0.30735	afr	0.043611	4	134	0.30735
chr19-015180888-T-C	chr19	15180888	T	C	2461944	PASS	0.26304	afr	0.03849400000000001	4	134	0.26304
chr19-015181277-G-C	chr19	15181277	G	C	36213908	PASS	0.89959	afr	0.8475030000000001	113	134	0.89959
chr19-015181460-C-T	chr19	15181460	C	T	23066908	PASS	0.71372	nfe	0.6302840000000004	94	134	0.71372
chr19-015181555-C-T	chr19	15181555	C	T	37982218	PASS	0.87005	nfe	0.8021830000000006	109	134	0.87005
chr19-015181626-T-C	chr19	15181626	T	C	41814342	PASS	0.87017	nfe	0.8027250000000007	109	134	0.87017
chr19-015184180-C-T	chr19	15184180	C	T	15518848	PASS	0.86783	nfe	0.8104450000000002	110	134	0.86783
chr19-015184200-T-C	chr19	15184200	T	C	614662	PASS	0.24893	afr	0.029956	3	134	0.24893
chr19-015184323-G-A	chr19	15184323	G	A	35162420	PASS	0.71952	nfe	0.6281990000000004	94	134	0.71952
chr19-015184454-GGGGTA-AGGGTA	chr19	15184454	GGGGTA	AGGGTA	101264	PASS	0	none	0	0	134	1e-6
chr19-015184454-GGGGTA-CGGGTA	chr19	15184454	GGGGTA	CGGGTA	101264	PASS	0	none	0.002841	1	134	0.002841
chr19-015184454-GGGGTA-G	chr19	15184454	GGGGTA	G	101264	PASS	0	none	0	0	134	1e-6
chr19-015185351-G-A	chr19	15185351	G	A	167171	PASS	0.0035069	nfe	0.002841	1	134	0.0035069
chr19-015185592-C-T	chr19	15185592	C	T	259380	PASS	0.048562	afr	0.004467	1	134	0.048562
chr19-015185702-C-T	chr19	15185702	C	T	377554	PASS	0.011955	mid	0.006602	1	134	0.011955
chr19-015186733-C-T	chr19	15186733	C	T	242162	PASS	0.012327	mid	0.00624	3	130	0.012327
chr19-015186765-C-T	chr19	15186765	C	T	9860262	PASS	0.55744	afr	0.206141	18	134	0.55744
chr19-015187220-C-G	chr19	15187220	C	G	749070	PASS	1.3579e-4	eas	1.27e-4	0	134	1.3579e-4
chr19-015187220-C-T	chr19	15187220	C	T	749070	PASS	0.010949	mid	0.00893799999999999	2	134	0.010949
chr19-015187459-A-G	chr19	15187459	A	G	23962849	PASS	0.87261	eas	0.7983640000000005	109	134	0.87261
chr19-015187459-A-T	chr19	15187459	A	T	23962849	PASS	0	none	0	0	134	1e-6
chr19-015187765-C-T	chr19	15187765	C	T	165417	PASS	0.0085578	nfe	0.004059	1	134	0.0085578
chr19-015188237-G-A	chr19	15188237	G	A	500140	PASS	0.011939	mid	0.006628	1	134	0.011939
chr19-015188240-G-A	chr19	15188240	G	A	986318	PASS	0.017784	nfe	0.01330499999999998	5	134	0.017784
chr19-015188837-T-C	chr19	15188837	T	C	19890411	PASS	0.72811	nfe	0.6665880000000004	99	134	0.72811
chr19-015188930-G-A	chr19	15188930	G	A	25220	PASS	0.0013654	amr	5.41e-4	1	134	0.0013654
chr19-015188951-C-T	chr19	15188951	C	T	897	PASS	5.77e-5	nfe	0	1	134	5.77e-5
chr19-015189258-T-C	chr19	15189258	T	C	87312939	PASS	0.89913	afr	0.8483420000000002	113	134	0.89913
chr19-015189325-A-G	chr19	15189325	A	G	3557388	PASS	0.051139	mid	0.033251	6	134	0.051139
chr19-015192033-T-C	chr19	15192033	T	C	107957403	PASS	0.89919	afr	0.8488300000000002	113	134	0.89919
chr19-015192152-G-A	chr19	15192152	G	A	10489	PASS	5.6862e-4	mid	3.6999999999999985e-5	1	134	5.6862e-4
chr19-015192414-G-A	chr19	15192414	G	A	12549319	PASS	0.37112	eas	0.166823	14	134	0.37112
chr19-015192668-A-C	chr19	15192668	A	C	1858	PASS	2.399e-5	nfe	9e-6	1	132	2.399e-5
chr19-015197441-G-GC	chr19	15197441	G	GC	33188.97	VQSRTrancheINDEL99.95to100.00	7.8266e-4	amr	3.6999999999999985e-5	0	106	7.8266e-4
chr19-015197441-G-GCC	chr19	15197441	G	GCC	33188.97	VQSRTrancheINDEL99.95to100.00	0.001006	amr	5.180000000000002e-4	0	106	0.001006
chr19-015197441-G-GCCCC	chr19	15197441	G	GCCCC	33188.97	VQSRTrancheINDEL99.95to100.00	4.4972e-4	eas	4.270000000000005e-4	0	106	4.4972e-4
chr19-015197441-G-GCCCCA	chr19	15197441	G	GCCCCA	33188.97	VQSRTrancheINDEL99.95to100.00	0	none	0	0	106	1e-6
chr19-015197441-G-GCCCCAC	chr19	15197441	G	GCCCCAC	33188.97	VQSRTrancheINDEL99.95to100.00	2.059e-5	nfe	3.6999999999999985e-5	0	106	3.6999999999999985e-5
chr19-015197441-G-GCCCCACCC	chr19	15197441	G	GCCCCACCC	33188.97	VQSRTrancheINDEL99.95to100.00	7.219e-5	nfe	1.88e-4	0	106	1.88e-4
chr19-015197441-G-GCCCCACCCCCCCCCC	chr19	15197441	G	GCCCCACCCCCCCCCC	33188.97	VQSRTrancheINDEL99.95to100.00	1.244e-5	nfe	9e-6	0	106	1.244e-5
chr19-015197441-G-GCCCCC	chr19	15197441	G	GCCCCC	33188.97	VQSRTrancheINDEL99.95to100.00	2.433e-5	nfe	9e-6	0	106	2.433e-5
chr19-015197441-G-GCCCCCC	chr19	15197441	G	GCCCCCC	33188.97	VQSRTrancheINDEL99.95to100.00	2.4573e-4	eas	4.05e-4	0	106	4.05e-4
chr19-015197441-G-GCCCCCCA	chr19	15197441	G	GCCCCCCA	33188.97	VQSRTrancheINDEL99.95to100.00	0	none	0	0	106	1e-6
chr19-015197441-G-GCCCCCCC	chr19	15197441	G	GCCCCCCC	33188.97	VQSRTrancheINDEL99.95to100.00	4.277e-5	eas	5.2999999999999994e-5	0	106	5.2999999999999994e-5
chr19-015197441-G-GCCCCCCCC	chr19	15197441	G	GCCCCCCCC	33188.97	VQSRTrancheINDEL99.95to100.00	0.0035273	eas	0.003852	1	106	0.003852
chr19-015197441-G-GCCCCCCCCC	chr19	15197441	G	GCCCCCCCCC	33188.97	VQSRTrancheINDEL99.95to100.00	9e-7	nfe	9e-6	0	106	9e-6
chr19-015197441-G-GCCCCCCCCCC	chr19	15197441	G	GCCCCCCCCCC	33188.97	VQSRTrancheINDEL99.95to100.00	3.5741e-4	nfe	5.640000000000005e-4	0	106	5.640000000000005e-4
chr19-015197441-G-GCCCCCCCCCCCC	chr19	15197441	G	GCCCCCCCCCCCC	33188.97	VQSRTrancheINDEL99.95to100.00	9.782e-5	nfe	8.9e-5	0	106	9.782e-5
chr19-015197441-G-GCCCCCCCCCCCCC	chr19	15197441	G	GCCCCCCCCCCCCC	33188.97	VQSRTrancheINDEL99.95to100.00	9.266e-5	nfe	1.47e-4	0	106	1.47e-4
chr19-015197441-G-GCCCCCCCCCCCCCC	chr19	15197441	G	GCCCCCCCCCCCCCC	33188.97	VQSRTrancheINDEL99.95to100.00	8.851e-5	nfe	1.6699999999999994e-4	0	106	1.6699999999999994e-4
chr19-015197441-G-GCCCCCCCCCCCCCCC	chr19	15197441	G	GCCCCCCCCCCCCCCC	33188.97	VQSRTrancheINDEL99.95to100.00	0.0014464	eas	8.920000000000005e-4	2	106	0.0014464
chr19-015197441-G-GCCCCCCCCCCCCCCCC	chr19	15197441	G	GCCCCCCCCCCCCCCCC	33188.97	VQSRTrancheINDEL99.95to100.00	3.9736e-4	eas	3.820000000000003e-4	1	106	3.9736e-4
chr19-015197441-G-GCCCCCCCCCCCCCCCCC	chr19	15197441	G	GCCCCCCCCCCCCCCCCC	33188.97	VQSRTrancheINDEL99.95to100.00	1.7276e-4	eas	2.720000000000003e-4	0	106	2.720000000000003e-4
chr19-015197441-G-GCCCCCCCCCCCCCCCCCC	chr19	15197441	G	GCCCCCCCCCCCCCCCCCC	33188.97	VQSRTrancheINDEL99.95to100.00	5.344e-5	nfe	2.2000000000000003e-5	0	106	5.344e-5
chr19-015197441-G-GCCCCCCCCCCCCCCCCCCCC	chr19	15197441	G	GCCCCCCCCCCCCCCCCCCCC	33188.97	VQSRTrancheINDEL99.95to100.00	3.53e-6	nfe	0	0	106	3.53e-6
chr19-015197441-G-GCCCCCCCCCCCCCCCCCCCCCCCC	chr19	15197441	G	GCCCCCCCCCCCCCCCCCCCCCCCC	33188.97	VQSRTrancheINDEL99.95to100.00	2.54e-5	eas	0	0	106	2.54e-5
chr19-015197441-G-GCCCCGCCC	chr19	15197441	G	GCCCCGCCC	33188.97	VQSRTrancheINDEL99.95to100.00	6.83e-6	nfe	0	0	106	6.83e-6
chr19-015197441-G-GCGC	chr19	15197441	G	GCGC	33188.97	VQSRTrancheINDEL99.95to100.00	6e-5	nfe	1.47e-4	0	106	1.47e-4
chr19-015197441-G-GCGCC	chr19	15197441	G	GCGCC	33188.97	VQSRTrancheINDEL99.95to100.00	4.277e-5	eas	2.2000000000000003e-5	0	106	4.277e-5
chr19-015197441-G-GCGCCC	chr19	15197441	G	GCGCCC	33188.97	VQSRTrancheINDEL99.95to100.00	8.338e-5	nfe	7.099999999999998e-5	1	106	8.338e-5
chr19-015197441-G-GCGCCCACCCCCCCCCC	chr19	15197441	G	GCGCCCACCCCCCCCCC	33188.97	VQSRTrancheINDEL99.95to100.00	0	none	0	0	106	1e-6
chr19-015197441-G-GCGCCCC	chr19	15197441	G	GCGCCCC	33188.97	VQSRTrancheINDEL99.95to100.00	2.2049e-4	eas	2.720000000000003e-4	1	106	2.720000000000003e-4
chr19-015197441-G-GCGCCCCC	chr19	15197441	G	GCGCCCCC	33188.97	VQSRTrancheINDEL99.95to100.00	3.282e-5	nfe	5.2999999999999994e-5	0	106	5.2999999999999994e-5
chr19-015197441-G-GCGCCCCCC	chr19	15197441	G	GCGCCCCCC	33188.97	VQSRTrancheINDEL99.95to100.00	4.237e-5	nfe	0	0	106	4.237e-5
chr19-015197441-G-GCGCCCCCCC	chr19	15197441	G	GCGCCCCCCC	33188.97	VQSRTrancheINDEL99.95to100.00	1.4963e-4	eas	5.2999999999999994e-5	0	106	1.4963e-4
chr19-015197441-G-GCGCCCCCCCC	chr19	15197441	G	GCGCCCCCCCC	33188.97	VQSRTrancheINDEL99.95to100.00	1.594e-5	nfe	0	0	106	1.594e-5
chr19-015197441-G-GCGCCCCCCCCC	chr19	15197441	G	GCGCCCCCCCCC	33188.97	VQSRTrancheINDEL99.95to100.00	2.54e-5	eas	9e-6	0	106	2.54e-5
chr19-015197441-G-GCGCCCCCCCCCCC	chr19	15197441	G	GCGCCCCCCCCCCC	33188.97	VQSRTrancheINDEL99.95to100.00	2.16e-6	nfe	0	0	106	2.16e-6
chr19-015197441-G-GCGCCCCCCCCCCCCC	chr19	15197441	G	GCGCCCCCCCCCCCCC	33188.97	VQSRTrancheINDEL99.95to100.00	5.747e-5	nfe	5.2999999999999994e-5	0	106	5.747e-5
chr19-015197441-G-GCGCCCCCCCCCCCCCC	chr19	15197441	G	GCGCCCCCCCCCCCCCC	33188.97	VQSRTrancheINDEL99.95to100.00	1.594e-5	nfe	5.2999999999999994e-5	0	106	5.2999999999999994e-5
chr19-015197441-G-GCGCCCCCCCCCCCCCCC	chr19	15197441	G	GCGCCCCCCCCCCCCCCC	33188.97	VQSRTrancheINDEL99.95to100.00	3.53e-6	nfe	9e-6	0	106	9e-6
chr19-015197441-G-GCGCCCCCCCCCCCCCCCC	chr19	15197441	G	GCGCCCCCCCCCCCCCCCC	33188.97	VQSRTrancheINDEL99.95to100.00	2.16e-6	nfe	0	0	106	2.16e-6
chr19-015197441-G-GCGCCGC	chr19	15197441	G	GCGCCGC	33188.97	VQSRTrancheINDEL99.95to100.00	1.828e-5	nfe	0	0	106	1.828e-5
chr19-015197441-G-GCGCCGCC	chr19	15197441	G	GCGCCGCC	33188.97	VQSRTrancheINDEL99.95to100.00	0	none	0	0	106	1e-6
chr19-015197441-G-GCGCCGCCCC	chr19	15197441	G	GCGCCGCCCC	33188.97	VQSRTrancheINDEL99.95to100.00	4.96e-6	nfe	0	0	106	4.96e-6
chr19-015197441-G-GCGCCGGCCC	chr19	15197441	G	GCGCCGGCCC	33188.97	VQSRTrancheINDEL99.95to100.00	0	none	0	0	106	1e-6
chr19-015197441-G-GCGGC	chr19	15197441	G	GCGGC	33188.97	VQSRTrancheINDEL99.95to100.00	1.03e-5	nfe	0	0	106	1.03e-5
chr19-015197441-G-GCGGCC	chr19	15197441	G	GCGGCC	33188.97	VQSRTrancheINDEL99.95to100.00	1.058e-5	eas	3.6999999999999985e-5	0	106	3.6999999999999985e-5
chr19-015197441-G-GCGGCCC	chr19	15197441	G	GCGGCCC	33188.97	VQSRTrancheINDEL99.95to100.00	1.244e-5	nfe	9e-6	0	106	1.244e-5
chr19-015197441-G-GCGGCCCC	chr19	15197441	G	GCGGCCCC	33188.97	VQSRTrancheINDEL99.95to100.00	3.53e-6	nfe	9e-6	0	106	9e-6
chr19-015197441-G-GCGGCCCCCC	chr19	15197441	G	GCGGCCCCCC	33188.97	VQSRTrancheINDEL99.95to100.00	6.83e-6	nfe	0	0	106	6.83e-6
chr19-015197441-G-GCGGCCCCCCCCCCC	chr19	15197441	G	GCGGCCCCCCCCCCC	33188.97	VQSRTrancheINDEL99.95to100.00	2.16e-6	nfe	0	0	106	2.16e-6
chr19-015197441-G-GCGGCCCCCCCCCCCCCC	chr19	15197441	G	GCGGCCCCCCCCCCCCCC	33188.97	VQSRTrancheINDEL99.95to100.00	9e-7	nfe	0	0	106	1e-6
chr19-015197441-G-GCGGCGGCCCCCC	chr19	15197441	G	GCGGCGGCCCCCC	33188.97	VQSRTrancheINDEL99.95to100.00	0	none	0	0	106	1e-6
chr19-015197441-G-GCGGGCCCCCCCCCCCC	chr19	15197441	G	GCGGGCCCCCCCCCCCC	33188.97	VQSRTrancheINDEL99.95to100.00	0	none	0	0	106	1e-6
chr19-015197441-G-GCGGGGCC	chr19	15197441	G	GCGGGGCC	33188.97	VQSRTrancheINDEL99.95to100.00	0	none	0	0	106	1e-6
chr19-015197441-G-GCGGGGGCC	chr19	15197441	G	GCGGGGGCC	33188.97	VQSRTrancheINDEL99.95to100.00	0	none	0	0	106	1e-6
chr19-015197441-G-GCGGGGGCCC	chr19	15197441	G	GCGGGGGCCC	33188.97	VQSRTrancheINDEL99.95to100.00	0	none	0	0	106	1e-6
chr19-015197441-G-GCGGGGGCCCCCCCCC	chr19	15197441	G	GCGGGGGCCCCCCCCC	33188.97	VQSRTrancheINDEL99.95to100.00	0	none	0	0	106	1e-6
chr19-015197441-G-GCGGGGGGGCCCCCCCCCCC	chr19	15197441	G	GCGGGGGGGCCCCCCCCCCC	33188.97	VQSRTrancheINDEL99.95to100.00	0	none	0	0	106	1e-6
chr19-015197441-G-GGC	chr19	15197441	G	GGC	33188.97	VQSRTrancheINDEL99.95to100.00	4.96e-6	nfe	0	0	106	4.96e-6
chr19-015197441-G-GGCC	chr19	15197441	G	GGCC	33188.97	VQSRTrancheINDEL99.95to100.00	2.16e-6	nfe	0	0	106	2.16e-6
chr19-015197441-G-GGCCC	chr19	15197441	G	GGCCC	33188.97	VQSRTrancheINDEL99.95to100.00	2.003e-5	afr	0	0	106	2.003e-5
chr19-015197441-G-GGCCCC	chr19	15197441	G	GGCCCC	33188.97	VQSRTrancheINDEL99.95to100.00	3.53e-6	nfe	0	0	106	3.53e-6
chr19-015197441-G-GGCCCCC	chr19	15197441	G	GGCCCCC	33188.97	VQSRTrancheINDEL99.95to100.00	2.54e-5	eas	0	0	106	2.54e-5
chr19-015197441-G-GGCCCCCA	chr19	15197441	G	GGCCCCCA	33188.97	VQSRTrancheINDEL99.95to100.00	0	none	0	0	106	1e-6
chr19-015197441-G-GGCCCCCCC	chr19	15197441	G	GGCCCCCCC	33188.97	VQSRTrancheINDEL99.95to100.00	3.53e-6	nfe	0	0	106	3.53e-6
chr19-015197441-G-GGCCCCCCCC	chr19	15197441	G	GGCCCCCCCC	33188.97	VQSRTrancheINDEL99.95to100.00	2.16e-6	nfe	0	0	106	2.16e-6
chr19-015197441-G-GGCCCCCCCCC	chr19	15197441	G	GGCCCCCCCCC	33188.97	VQSRTrancheINDEL99.95to100.00	0	none	0	0	106	1e-6
chr19-015197441-G-GGCCCCCCCCCCCCCC	chr19	15197441	G	GGCCCCCCCCCCCCCC	33188.97	VQSRTrancheINDEL99.95to100.00	2.003e-5	afr	2.2000000000000003e-5	1	106	2.2000000000000003e-5
chr19-015197441-G-GGCCCCCCCCCCCCCCCCCCCCCCA	chr19	15197441	G	GGCCCCCCCCCCCCCCCCCCCCCCA	33188.97	VQSRTrancheINDEL99.95to100.00	0	none	0	0	106	1e-6
chr19-015197441-G-GGGC	chr19	15197441	G	GGGC	33188.97	VQSRTrancheINDEL99.95to100.00	4.237e-5	nfe	2.2999999999999995e-4	0	106	2.2999999999999995e-4
chr19-015197441-G-GGGCC	chr19	15197441	G	GGGCC	33188.97	VQSRTrancheINDEL99.95to100.00	1.3594e-4	nfe	1.88e-4	0	106	1.88e-4
chr19-015197441-G-GGGCCC	chr19	15197441	G	GGGCCC	33188.97	VQSRTrancheINDEL99.95to100.00	1.0791e-4	mid	5.2999999999999994e-5	0	106	1.0791e-4
chr19-015197441-G-GGGCCCC	chr19	15197441	G	GGGCCCC	33188.97	VQSRTrancheINDEL99.95to100.00	1.7284e-4	eas	2.09e-4	0	106	2.09e-4
chr19-015197441-G-GGGCCCCACCCCCCCCCC	chr19	15197441	G	GGGCCCCACCCCCCCCCC	33188.97	VQSRTrancheINDEL99.95to100.00	0	none	0	0	106	1e-6
chr19-015197441-G-GGGCCCCC	chr19	15197441	G	GGGCCCCC	33188.97	VQSRTrancheINDEL99.95to100.00	7.853e-5	afr	7.099999999999998e-5	0	106	7.853e-5
chr19-015197441-G-GGGCCCCCC	chr19	15197441	G	GGGCCCCCC	33188.97	VQSRTrancheINDEL99.95to100.00	4.667e-5	afr	2.09e-4	0	106	2.09e-4
chr19-015197441-G-GGGCCCCCCC	chr19	15197441	G	GGGCCCCCCC	33188.97	VQSRTrancheINDEL99.95to100.00	9.783e-5	nfe	2.5100000000000014e-4	0	106	2.5100000000000014e-4
chr19-015197441-G-GGGCCCCCCCC	chr19	15197441	G	GGGCCCCCCCC	33188.97	VQSRTrancheINDEL99.95to100.00	1.058e-5	eas	9e-6	0	106	1.058e-5
chr19-015197441-G-GGGCCCCCCCCC	chr19	15197441	G	GGGCCCCCCCCC	33188.97	VQSRTrancheINDEL99.95to100.00	2.16e-6	nfe	2.2000000000000003e-5	0	106	2.2000000000000003e-5
chr19-015197441-G-GGGCCCCCCCCCCC	chr19	15197441	G	GGGCCCCCCCCCCC	33188.97	VQSRTrancheINDEL99.95to100.00	4.96e-6	nfe	0	0	106	4.96e-6
chr19-015197441-G-GGGCCCCCCCCCCCC	chr19	15197441	G	GGGCCCCCCCCCCCC	33188.97	VQSRTrancheINDEL99.95to100.00	8.86e-6	nfe	0	0	106	8.86e-6
chr19-015197441-G-GGGCCCCCCCCCCCCC	chr19	15197441	G	GGGCCCCCCCCCCCCC	33188.97	VQSRTrancheINDEL99.95to100.00	1.0791e-4	mid	3.6999999999999985e-5	0	106	1.0791e-4
chr19-015197441-G-GGGCCCCCCCCCCCCCC	chr19	15197441	G	GGGCCCCCCCCCCCCCC	33188.97	VQSRTrancheINDEL99.95to100.00	2.003e-5	afr	9e-6	0	106	2.003e-5
chr19-015197441-G-GGGCCGCCC	chr19	15197441	G	GGGCCGCCC	33188.97	VQSRTrancheINDEL99.95to100.00	0	none	0	0	106	1e-6
chr19-015197441-G-GGGCCGGCCCCCCCC	chr19	15197441	G	GGGCCGGCCCCCCCC	33188.97	VQSRTrancheINDEL99.95to100.00	0	none	0	0	106	1e-6
chr19-015197441-G-GGGCGCCCCCCCCCCC	chr19	15197441	G	GGGCGCCCCCCCCCCC	33188.97	VQSRTrancheINDEL99.95to100.00	0	none	0	0	106	1e-6
chr19-015197441-G-GGGGC	chr19	15197441	G	GGGGC	33188.97	VQSRTrancheINDEL99.95to100.00	3.282e-5	nfe	8.9e-5	0	106	8.9e-5
chr19-015197441-G-GGGGCC	chr19	15197441	G	GGGGCC	33188.97	VQSRTrancheINDEL99.95to100.00	3.282e-5	nfe	9e-6	0	106	3.282e-5
chr19-015197441-G-GGGGCCC	chr19	15197441	G	GGGGCCC	33188.97	VQSRTrancheINDEL99.95to100.00	3.138e-5	nfe	3.6999999999999985e-5	0	106	3.6999999999999985e-5
chr19-015197441-G-GGGGCCCC	chr19	15197441	G	GGGGCCCC	33188.97	VQSRTrancheINDEL99.95to100.00	2.54e-5	eas	1.27e-4	0	106	1.27e-4
chr19-015197441-G-GGGGCCCCC	chr19	15197441	G	GGGGCCCCC	33188.97	VQSRTrancheINDEL99.95to100.00	1.244e-5	nfe	3.6999999999999985e-5	0	106	3.6999999999999985e-5
chr19-015197441-G-GGGGCCCCCC	chr19	15197441	G	GGGGCCCCCC	33188.97	VQSRTrancheINDEL99.95to100.00	6.28e-5	eas	3.6999999999999985e-5	0	106	6.28e-5
chr19-015197441-G-GGGGCCCCCCCC	chr19	15197441	G	GGGGCCCCCCCC	33188.97	VQSRTrancheINDEL99.95to100.00	3.53e-6	nfe	0	0	106	3.53e-6
chr19-015197441-G-GGGGCCCCCCCCCCC	chr19	15197441	G	GGGGCCCCCCCCCCC	33188.97	VQSRTrancheINDEL99.95to100.00	0	none	0	1	106	1e-6
chr19-015197441-G-GGGGCCCCCCCCCCCC	chr19	15197441	G	GGGGCCCCCCCCCCCC	33188.97	VQSRTrancheINDEL99.95to100.00	2.194e-5	nfe	1.0799999999999996e-4	0	106	1.0799999999999996e-4
chr19-015197441-G-GGGGCCCCCCCCCCCCC	chr19	15197441	G	GGGGCCCCCCCCCCCCC	33188.97	VQSRTrancheINDEL99.95to100.00	2.54e-5	eas	9e-6	0	106	2.54e-5
chr19-015197441-G-GGGGCGC	chr19	15197441	G	GGGGCGC	33188.97	VQSRTrancheINDEL99.95to100.00	1.03e-5	nfe	0	0	106	1.03e-5
chr19-015197441-G-GGGGCGCCCCCCCCCCCCCCC	chr19	15197441	G	GGGGCGCCCCCCCCCCCCCCC	33188.97	VQSRTrancheINDEL99.95to100.00	0	none	0	0	106	1e-6
chr19-015197441-G-GGGGCGGCCCCCCCCC	chr19	15197441	G	GGGGCGGCCCCCCCCC	33188.97	VQSRTrancheINDEL99.95to100.00	0	none	0	0	106	1e-6
chr19-015197441-G-GGGGGCC	chr19	15197441	G	GGGGGCC	33188.97	VQSRTrancheINDEL99.95to100.00	0	none	0	0	106	1e-6
chr19-015197441-G-GGGGGCCCC	chr19	15197441	G	GGGGGCCCC	33188.97	VQSRTrancheINDEL99.95to100.00	0	none	0	0	106	1e-6
chr19-015197441-G-GGGGGCCCCCCCCCCC	chr19	15197441	G	GGGGGCCCCCCCCCCC	33188.97	VQSRTrancheINDEL99.95to100.00	0	none	0	0	106	1e-6
chr19-015197441-G-GGGGGGGCC	chr19	15197441	G	GGGGGGGCC	33188.97	VQSRTrancheINDEL99.95to100.00	1.244e-5	nfe	0	0	106	1.244e-5
chr19-015197441-G-GGGGGGGGC	chr19	15197441	G	GGGGGGGGC	33188.97	VQSRTrancheINDEL99.95to100.00	9e-7	nfe	0	0	106	1e-6
chr19-015197441-G-GGGGGGGGCCCCCCC	chr19	15197441	G	GGGGGGGGCCCCCCC	33188.97	VQSRTrancheINDEL99.95to100.00	0	none	0	0	106	1e-6
chr19-015197441-G-GGGGGGGGCCCCCCCC	chr19	15197441	G	GGGGGGGGCCCCCCCC	33188.97	VQSRTrancheINDEL99.95to100.00	0	none	0	0	106	1e-6
chr19-015197441-G-GGGGGGGGGCC	chr19	15197441	G	GGGGGGGGGCC	33188.97	VQSRTrancheINDEL99.95to100.00	0	none	0	0	106	1e-6
chr19-015197446-TC-*	chr19	15197446	TC	*	506482	ExcessHet	0	none	1.27e-4	0	74	1.27e-4
chr19-015197446-TC-AC	chr19	15197446	TC	AC	506482	ExcessHet	0	none	0.00946899999999999	1	74	0.00946899999999999
chr19-015197446-TC-CC	chr19	15197446	TC	CC	506482	ExcessHet	0	none	0.123024	19	74	0.123024
chr19-015197446-TC-GC	chr19	15197446	TC	GC	506482	ExcessHet	0	none	5.860000000000005e-4	0	74	5.860000000000005e-4
chr19-015197446-TC-T	chr19	15197446	TC	T	506482	ExcessHet	7.244e-5	nfe	3.160000000000005e-4	0	74	3.160000000000005e-4
chr19-015197446-TC-TCC	chr19	15197446	TC	TCC	506482	ExcessHet	0	none	5.860000000000005e-4	0	74	5.860000000000005e-4
chr19-015197446-TC-TCCC	chr19	15197446	TC	TCCC	506482	ExcessHet	0	none	7.099999999999998e-5	1	74	7.099999999999998e-5
chr19-015197446-TC-TCCCCC	chr19	15197446	TC	TCCCCC	506482	ExcessHet	0	none	3.6999999999999985e-5	0	74	3.6999999999999985e-5
chr19-015197446-TC-TCCCCCCC	chr19	15197446	TC	TCCCCCCC	506482	ExcessHet	0	none	0	1	74	1e-6
chr19-015197446-TC-TCCCCCCCCC	chr19	15197446	TC	TCCCCCCCCC	506482	ExcessHet	0	none	9e-6	0	74	9e-6
chr19-015197446-TC-TCCCCCCCCCCCCCCCAC	chr19	15197446	TC	TCCCCCCCCCCCCCCCAC	506482	ExcessHet	0	none	0	0	74	1e-6
chr19-015197454-G-*	chr19	15197454	G	*	1376075	ExcessHet	0	none	5.2999999999999994e-5	0	82	5.2999999999999994e-5
chr19-015197454-G-A	chr19	15197454	G	A	1376075	ExcessHet	1.8693e-4	sas	5.630000000000005e-4	0	82	5.630000000000005e-4
chr19-015197454-G-C	chr19	15197454	G	C	1376075	ExcessHet	0.28732	amr	0.207735	15	82	0.28732
chr19-015197454-G-GCC	chr19	15197454	G	GCC	1376075	ExcessHet	0	none	0	0	82	1e-6
chr19-015197460-A-*	chr19	15197460	A	*	446235	ExcessHet	0	none	3.6999999999999985e-5	0	62	3.6999999999999985e-5
chr19-015197460-A-C	chr19	15197460	A	C	446235	ExcessHet	0.054082	amr	0.08473200000000002	3	62	0.08473200000000002
chr19-015197462-A-*	chr19	15197462	A	*	38897	VQSRTrancheSNP99.70to99.80	0	none	3.6999999999999985e-5	0	48	3.6999999999999985e-5
chr19-015197462-A-C	chr19	15197462	A	C	38897	VQSRTrancheSNP99.70to99.80	0.0024383	nfe	0.01581700000000002	2	48	0.01581700000000002
chr19-015197464-A-*	chr19	15197464	A	*	4611	VQSRTrancheINDEL99.90to99.95	0	none	7.960000000000004e-4	0	42	7.960000000000004e-4
chr19-015197464-A-AC	chr19	15197464	A	AC	4611	VQSRTrancheINDEL99.90to99.95	2.54e-6	nfe	0	0	42	2.54e-6
chr19-015197464-A-C	chr19	15197464	A	C	4611	VQSRTrancheINDEL99.90to99.95	5.5431e-4	nfe	0.002859	1	42	0.002859
chr19-015197465-CAGGG-*	chr19	15197465	CAGGG	*	1640.97	VQSRTrancheINDEL99.90to99.95	0	none	7.980000000000003e-4	0	130	7.980000000000003e-4
chr19-015197465-CAGGG-C	chr19	15197465	CAGGG	C	1640.97	VQSRTrancheINDEL99.90to99.95	6.541e-5	afr	0.00122899999999999	0	130	0.00122899999999999
chr19-015197465-CAGGG-CCCCCCCCCCCCCGGGGGGGAGGG	chr19	15197465	CAGGG	CCCCCCCCCCCCCGGGGGGGAGGG	1640.97	VQSRTrancheINDEL99.90to99.95	0	none	0	0	130	1e-6
chr19-015197466-AGGG-*	chr19	15197466	AGGG	*	145	VQSRTrancheINDEL99.90to99.95	0	none	0.002184	0	36	0.002184
chr19-015197466-AGGG-A	chr19	15197466	AGGG	A	145	VQSRTrancheINDEL99.90to99.95	4.01e-6	nfe	0	0	36	4.01e-6
chr19-015197466-AGGG-CGGG	chr19	15197466	AGGG	CGGG	145	VQSRTrancheINDEL99.90to99.95	0	none	3.6999999999999985e-5	0	36	3.6999999999999985e-5
chr19-015197466-AGGG-GGGG	chr19	15197466	AGGG	GGGG	145	VQSRTrancheINDEL99.90to99.95	0	none	9e-6	0	36	9e-6
chr19-015197476-G-C	chr19	15197476	G	C	228586	PASS	0.01632	mid	0.006639	1	48	0.01632
chr19-015197477-G-T	chr19	15197477	G	T	125036	PASS	0.0069994	nfe	0.003422	1	128	0.0069994
chr19-015226974-C-T	chr19	15226974	C	T	1617101	PASS	0.87379	afr	0.5225320000000006	0	0	0.87379
chr19-015227706-A-T	chr19	15227706	A	T	1433	PASS	3e-7	nfe	0	1	134	1e-6
chr19-015228116-T-*	chr19	15228116	T	*	33960	VQSRTrancheINDEL99.90to99.95	0	none	0	0	8	1e-6
chr19-015228116-T-G	chr19	15228116	T	G	33960	VQSRTrancheINDEL99.90to99.95	0.024076	amr	0.01501299999999998	0	8	0.024076
chr19-015228116-T-TG	chr19	15228116	T	TG	33960	VQSRTrancheINDEL99.90to99.95	1.888e-5	sas	3.6999999999999985e-5	0	8	3.6999999999999985e-5
chr19-015228231-G-A	chr19	15228231	G	A	456	PASS	2.33e-6	nfe	0	1	134	2.33e-6
chr19-015228232-A-G	chr19	15228232	A	G	456	PASS	2.33e-6	nfe	0	1	134	2.33e-6
chr19-015228245-C-A	chr19	15228245	C	A	51841	PASS	0.004114	nfe	0.003043	1	134	0.004114
chr19-015230882-C-T	chr19	15230882	C	T	293711	PASS	0.081241	afr	0.01725000000000001	1	134	0.081241
chr19-015230940-T-C	chr19	15230940	T	C	666196	PASS	0.18301	eas	0.025975	2	134	0.18301
chr19-015232456-G-A	chr19	15232456	G	A	38534	PASS	0.005798	sas	0.002585	1	60	0.005798
chr19-015232553-ACT-A	chr19	15232553	ACT	A	1445258.97	PASS	0.39402	afr	0.164911	0	2	0.39402
chr19-015238535-G-A	chr19	15238535	G	A	75416	PASS	0.0087336	mid	0.002339	1	134	0.0087336
chr19-015238713-C-A	chr19	15238713	C	A	91364	PASS	0.0061223	nfe	0.003119	1	134	0.0061223
chr19-015238953-C-G	chr19	15238953	C	G	183582	PASS	0.0082565	nfe	0.004288	1	134	0.0082565
chr19-015239160-G-A	chr19	15239160	G	A	164747	PASS	0.0050832	nfe	0.002967	1	134	0.0050832
chr19-015239366-C-T	chr19	15239366	C	T	9561	PASS	2.082e-5	nfe	5.2999999999999994e-5	1	134	5.2999999999999994e-5
chr19-015239783-G-*	chr19	15239783	G	*	9983414	PASS	0	none	0	0	134	1e-6
chr19-015239783-G-A	chr19	15239783	G	A	9983414	PASS	0.21561	mid	0.166985	27	134	0.21561
chr19-015239814-C-T	chr19	15239814	C	T	769284	PASS	0.015553	nfe	0.013016	1	134	0.015553
chr19-015242796-A-AC	chr19	15242796	A	AC	228771.97	PASS	0.063541	eas	0.00953699999999999	2	134	0.063541
chr19-015243007-T-*	chr19	15243007	T	*	3473	VQSRTrancheINDEL99.50to99.90	0	none	3.6999999999999985e-5	0	4	3.6999999999999985e-5
chr19-015243007-T-G	chr19	15243007	T	G	3473	VQSRTrancheINDEL99.50to99.90	0.007673	amr	0.003209	0	4	0.007673
chr19-015243007-T-TG	chr19	15243007	T	TG	3473	VQSRTrancheINDEL99.50to99.90	0	none	1.47e-4	0	4	1.47e-4
chr19-015243405-TG-*	chr19	15243405	TG	*	1411	VQSRTrancheINDEL99.90to99.95	0	none	0	0	80	1e-6
chr19-015243405-TG-GG	chr19	15243405	TG	GG	1411	VQSRTrancheINDEL99.90to99.95	0	none	0.00166699999999999	0	80	0.00166699999999999
chr19-015243405-TG-T	chr19	15243405	TG	T	1411	VQSRTrancheINDEL99.90to99.95	0	none	0	0	80	1e-6
chr19-015244184-G-A	chr19	15244184	G	A	18117	PASS	0.0023178	afr	1.27e-4	1	134	0.0023178
chr19-015244280-C-T	chr19	15244280	C	T	757	PASS	0	none	0	1	134	1e-6
chr19-015249015-AG-A	chr19	15249015	AG	A	21900.97	PASS	0.0018768	nfe	0.00103599999999999	1	126	0.0018768
chr19-015253151-T-C	chr19	15253151	T	C	2278	PASS	6.3536e-4	nfe	3.810000000000003e-4	1	16	6.3536e-4
chr19-015253642-G-C	chr19	15253642	G	C	166232	PASS	0.0061787	nfe	0.00322	1	134	0.0061787
chr19-015255189-GAA-G	chr19	15255189	GAA	G	113394.97	ExcessHet	1.281e-5	nfe	1.6699999999999994e-4	0	112	1.6699999999999994e-4
chr19-015255189-GAA-GA	chr19	15255189	GAA	GA	113394.97	ExcessHet	0	none	0.023444	0	112	0.023444
chr19-015255189-GAA-GAAA	chr19	15255189	GAA	GAAA	113394.97	ExcessHet	0	none	0.05041300000000002	0	112	0.05041300000000002
chr19-015255189-GAA-GAAAA	chr19	15255189	GAA	GAAAA	113394.97	ExcessHet	0	none	2.09e-4	0	112	2.09e-4
chr19-015255189-GAA-GCAA	chr19	15255189	GAA	GCAA	113394.97	ExcessHet	0	none	0	0	112	1e-6
chr19-015255199-AG-A	chr19	15255199	AG	A	2322007	PASS	0.014146	eas	0.00101199999999999	0	132	0.014146
chr19-015255199-AG-AAAGG	chr19	15255199	AG	AAAGG	2322007	PASS	0	none	9e-6	0	132	9e-6
chr19-015255199-AG-AAGG	chr19	15255199	AG	AAGG	2322007	PASS	0	none	0.004518	2	132	0.004518
chr19-015255199-AG-AAGGG	chr19	15255199	AG	AAGGG	2322007	PASS	0	none	8.9e-5	0	132	8.9e-5
chr19-015255199-AG-AAGGGG	chr19	15255199	AG	AAGGGG	2322007	PASS	0	none	0	0	132	1e-6
chr19-015255199-AG-AGG	chr19	15255199	AG	AGG	2322007	PASS	0	none	0.20356900000000003	33	132	0.20356900000000003
chr19-015255199-AG-AGGG	chr19	15255199	AG	AGGG	2322007	PASS	0	none	0.02361600000000001	4	132	0.02361600000000001
chr19-015255199-AG-AGGGG	chr19	15255199	AG	AGGGG	2322007	PASS	0	none	6.800000000000003e-4	0	132	6.800000000000003e-4
chr19-015255199-AG-AGGGGG	chr19	15255199	AG	AGGGGG	2322007	PASS	0	none	9e-6	0	132	9e-6
chr19-015255199-AG-AGGGGGGG	chr19	15255199	AG	AGGGGGGG	2322007	PASS	0	none	0	0	132	1e-6
chr19-015255199-AG-ATGG	chr19	15255199	AG	ATGG	2322007	PASS	0	none	0	0	132	1e-6
chr19-015255199-AG-CG	chr19	15255199	AG	CG	2322007	PASS	0	none	9e-6	0	132	9e-6
chr19-015255199-AG-GG	chr19	15255199	AG	GG	2322007	PASS	0	none	0.005287	0	132	0.005287
chr19-015255394-G-A	chr19	15255394	G	A	688758	PASS	0.074024	afr	0.016538	1	134	0.074024
chr19-015255724-C-T	chr19	15255724	C	T	629942	PASS	0.047687	nfe	0.03434100000000001	4	134	0.047687
chr19-015255997-CCACA-C	chr19	15255997	CCACA	C	135002.97	PASS	0.0038089	nfe	0.002165	1	134	0.0038089
chr19-015255999-A-*	chr19	15255999	A	*	6504	PASS	0	none	0.002165	1	134	0.002165
chr19-015255999-A-C	chr19	15255999	A	C	6504	PASS	4.5201e-4	sas	8.9e-5	0	134	4.5201e-4
chr19-015257281-G-A	chr19	15257281	G	A	370098	PASS	0.1044	afr	0.019756	1	134	0.1044
chr19-015263327-GAAAA-G	chr19	15263327	GAAAA	G	18650.97	PASS	0	none	0	0	130	1e-6
chr19-015263327-GAAAA-GAAA	chr19	15263327	GAAAA	GAAA	18650.97	PASS	0	none	2.2000000000000003e-5	0	130	2.2000000000000003e-5
chr19-015263327-GAAAA-GAAAAA	chr19	15263327	GAAAA	GAAAAA	18650.97	PASS	0	none	0.01553599999999999	1	130	0.01553599999999999
chr19-015263414-C-G	chr19	15263414	C	G	98564	PASS	0.039753	afr	0.003702	1	134	0.039753
chr19-015264011-C-A	chr19	15264011	C	A	43	PASS	0	none	9e-6	0	28	9e-6
chr19-015264103-G-A	chr19	15264103	G	A	48482	PASS	0.013442	mid	0.008381	2	90	0.013442
chr19-015265448-G-C	chr19	15265448	G	C	22143	PASS	0.0012629	nfe	7.270000000000004e-4	1	134	0.0012629
chr19-015267376-C-T	chr19	15267376	C	T	87749	PASS	0.0043656	mid	0.004008	1	134	0.0043656
chr19-015267623-GCCAC-G	chr19	15267623	GCCAC	G	3451016.97	PASS	0.23778	afr	0.186841	28	134	0.23778
chr19-015267626-ACC-*	chr19	15267626	ACC	*	965.97	PASS	0	none	0.1868	28	126	0.1868
chr19-015267626-ACC-A	chr19	15267626	ACC	A	965.97	PASS	4.6e-7	nfe	0	0	126	1e-6
chr19-015269016-A-T	chr19	15269016	A	T	1690	PASS	1.4414e-4	nfe	0	1	134	1.4414e-4
chr19-015272705-C-T	chr19	15272705	C	T	2950295	PASS	0.19144	mid	0.1665	27	134	0.19144
chr19-015272771-C-A	chr19	15272771	C	A	4493258	PASS	0.24275	afr	0.188431	28	134	0.24275
chr19-015338938-TAA-AAA	chr19	15338938	TAA	AAA	19570	PASS	0	none	8.9e-5	0	0	8.9e-5
chr19-015338938-TAA-CAA	chr19	15338938	TAA	CAA	19570	PASS	0	none	9e-6	0	0	9e-6
chr19-015338938-TAA-T	chr19	15338938	TAA	T	19570	PASS	0	none	2.2000000000000003e-5	0	0	2.2000000000000003e-5
chr19-015338938-TAA-TA	chr19	15338938	TAA	TA	19570	PASS	0	none	0.00341	0	0	0.00341
chr19-015338938-TAA-TAAA	chr19	15338938	TAA	TAAA	19570	PASS	0	none	0.00789499999999998	0	0	0.00789499999999998
chr19-015338938-TAA-TAAAA	chr19	15338938	TAA	TAAAA	19570	PASS	0	none	2.08e-4	0	0	2.08e-4
chr19-015338938-TAA-TAAAAA	chr19	15338938	TAA	TAAAAA	19570	PASS	0	none	0	0	0	1e-6
chr19-015345925-CAAAAAAAAAA-AAAAAAAAAAA	chr19	15345925	CAAAAAAAAAA	AAAAAAAAAAA	6080	VQSRTrancheINDEL99.00to99.50	0	none	0	0	0	1e-6
chr19-015345925-CAAAAAAAAAA-C	chr19	15345925	CAAAAAAAAAA	C	6080	VQSRTrancheINDEL99.00to99.50	0	none	9e-6	0	0	9e-6
chr19-015345925-CAAAAAAAAAA-CAA	chr19	15345925	CAAAAAAAAAA	CAA	6080	VQSRTrancheINDEL99.00to99.50	0	none	9e-6	0	0	9e-6
chr19-015345925-CAAAAAAAAAA-CAAAA	chr19	15345925	CAAAAAAAAAA	CAAAA	6080	VQSRTrancheINDEL99.00to99.50	0	none	9e-6	0	0	9e-6
chr19-015345925-CAAAAAAAAAA-CAAAAA	chr19	15345925	CAAAAAAAAAA	CAAAAA	6080	VQSRTrancheINDEL99.00to99.50	0	none	9e-6	0	0	9e-6
chr19-015345925-CAAAAAAAAAA-CAAAAAA	chr19	15345925	CAAAAAAAAAA	CAAAAAA	6080	VQSRTrancheINDEL99.00to99.50	0	none	0	0	0	1e-6
chr19-015345925-CAAAAAAAAAA-CAAAAAAA	chr19	15345925	CAAAAAAAAAA	CAAAAAAA	6080	VQSRTrancheINDEL99.00to99.50	0	none	1.0699999999999996e-4	0	0	1.0699999999999996e-4
chr19-015345925-CAAAAAAAAAA-CAAAAAAAA	chr19	15345925	CAAAAAAAAAA	CAAAAAAAA	6080	VQSRTrancheINDEL99.00to99.50	0	none	2.720000000000003e-4	0	0	2.720000000000003e-4
chr19-015345925-CAAAAAAAAAA-CAAAAAAAAA	chr19	15345925	CAAAAAAAAAA	CAAAAAAAAA	6080	VQSRTrancheINDEL99.00to99.50	0	none	0.00117599999999999	0	0	0.00117599999999999
chr19-015345925-CAAAAAAAAAA-CAAAAAAAAAAA	chr19	15345925	CAAAAAAAAAA	CAAAAAAAAAAA	6080	VQSRTrancheINDEL99.00to99.50	0	none	0.00134599999999999	0	0	0.00134599999999999
chr19-015345925-CAAAAAAAAAA-CAAAAAAAAAAAA	chr19	15345925	CAAAAAAAAAA	CAAAAAAAAAAAA	6080	VQSRTrancheINDEL99.00to99.50	0	none	5.39e-4	0	0	5.39e-4
chr19-015345925-CAAAAAAAAAA-CAAAAAAAAAAAAA	chr19	15345925	CAAAAAAAAAA	CAAAAAAAAAAAAA	6080	VQSRTrancheINDEL99.00to99.50	0	none	2.720000000000003e-4	0	0	2.720000000000003e-4
chr19-015345925-CAAAAAAAAAA-CAAAAAAAAAAAAAA	chr19	15345925	CAAAAAAAAAA	CAAAAAAAAAAAAAA	6080	VQSRTrancheINDEL99.00to99.50	0	none	5.2999999999999994e-5	0	0	5.2999999999999994e-5
chr19-015345925-CAAAAAAAAAA-CAAAAAAAAAAAAAAA	chr19	15345925	CAAAAAAAAAA	CAAAAAAAAAAAAAAA	6080	VQSRTrancheINDEL99.00to99.50	0	none	9e-6	0	0	9e-6
chr19-015345925-CAAAAAAAAAA-CAAAAAAAAAAAAAAAA	chr19	15345925	CAAAAAAAAAA	CAAAAAAAAAAAAAAAA	6080	VQSRTrancheINDEL99.00to99.50	0	none	6.999999999999998e-5	0	0	6.999999999999998e-5
chr19-015345925-CAAAAAAAAAA-CAAAAAAAAAAAAAAAAA	chr19	15345925	CAAAAAAAAAA	CAAAAAAAAAAAAAAAAA	6080	VQSRTrancheINDEL99.00to99.50	0	none	9e-6	0	0	9e-6
chr19-015345925-CAAAAAAAAAA-CAAAAAAAAAAAAAAAAAAAAA	chr19	15345925	CAAAAAAAAAA	CAAAAAAAAAAAAAAAAAAAAA	6080	VQSRTrancheINDEL99.00to99.50	0	none	5.2999999999999994e-5	0	0	5.2999999999999994e-5
chr19-015345925-CAAAAAAAAAA-CAAAAAAAAAAAAAAAAAAAAAA	chr19	15345925	CAAAAAAAAAA	CAAAAAAAAAAAAAAAAAAAAAA	6080	VQSRTrancheINDEL99.00to99.50	0	none	5.2999999999999994e-5	0	0	5.2999999999999994e-5
chr19-015347238-G-A	chr19	15347238	G	A	16260	PASS	0.019742	nfe	0.01158499999999999	0	0	0.019742
chr19-015347299-A-T	chr19	15347299	A	T	336	PASS	0	none	1.27e-4	0	0	1.27e-4
chr19-015347303-C-T	chr19	15347303	C	T	96	PASS	0	none	2.2000000000000003e-5	0	0	2.2000000000000003e-5
chr19-015347585-G-A	chr19	15347585	G	A	132	PASS	0	none	6.999999999999998e-5	0	0	6.999999999999998e-5
chr19-015353338-GA-*	chr19	15353338	GA	*	35068	PASS	0	none	8.890000000000005e-4	0	0	8.890000000000005e-4
chr19-015353338-GA-AA	chr19	15353338	GA	AA	35068	PASS	0	none	0.02974100000000001	0	0	0.02974100000000001
chr19-015353338-GA-G	chr19	15353338	GA	G	35068	PASS	0	none	3.6999999999999985e-5	0	0	3.6999999999999985e-5
chr19-015353338-GA-GAA	chr19	15353338	GA	GAA	35068	PASS	0	none	9e-6	0	0	9e-6
chr19-015353426-TAA-T	chr19	15353426	TAA	T	56956.97	PASS	0.24627	nfe	0.034455	0	0	0.24627
chr19-015353427-A-*	chr19	15353427	A	*	89	PASS	0	none	0.034455	0	0	0.034455
chr19-015353427-A-G	chr19	15353427	A	G	89	PASS	0	none	6.999999999999998e-5	0	0	6.999999999999998e-5
chr19-015354400-A-T	chr19	15354400	A	T	26952	PASS	0.041419	nfe	0.01022999999999999	0	0	0.041419
chr19-015354551-TAA-AAA	chr19	15354551	TAA	AAA	70554	ExcessHet	0	none	6.999999999999998e-5	0	16	6.999999999999998e-5
chr19-015354551-TAA-GAA	chr19	15354551	TAA	GAA	70554	ExcessHet	0	none	0	0	16	1e-6
chr19-015354551-TAA-T	chr19	15354551	TAA	T	70554	ExcessHet	0	none	2.2000000000000003e-5	0	16	2.2000000000000003e-5
chr19-015354551-TAA-TA	chr19	15354551	TAA	TA	70554	ExcessHet	0	none	0.026051	1	16	0.026051
chr19-015354551-TAA-TAAA	chr19	15354551	TAA	TAAA	70554	ExcessHet	0	none	0.02798100000000001	1	16	0.02798100000000001
chr19-015354551-TAA-TAAAA	chr19	15354551	TAA	TAAAA	70554	ExcessHet	0	none	1.27e-4	0	16	1.27e-4
chr19-015355165-G-A	chr19	15355165	G	A	131329	PASS	0.0023881	nfe	0.00137499999999999	1	134	0.0023881
chr19-015355418-G-A	chr19	15355418	G	A	5454	PASS	2.2284e-4	nfe	1.0799999999999996e-4	1	134	2.2284e-4
chr19-015355429-T-C	chr19	15355429	T	C	901194	PASS	0.05125	sas	0.03298500000000001	6	134	0.05125
chr19-015360758-A-G	chr19	15360758	A	G	41148	PASS	0.010117	sas	0.004033	1	134	0.010117
chr19-015360990-C-T	chr19	15360990	C	T	6880	PASS	7.5467e-4	nfe	2.2999999999999995e-4	1	132	7.5467e-4
chr19-015361045-T-C	chr19	15361045	T	C	11212481	PASS	0.98543	eas	0.7662260000000002	98	132	0.98543
chr19-015361349-CTTTTTTTT-C	chr19	15361349	CTTTTTTTT	C	548331	VQSRTrancheINDEL95.00to96.00	0	none	0	0	0	1e-6
chr19-015361349-CTTTTTTTT-CCTTTTTTTTT	chr19	15361349	CTTTTTTTT	CCTTTTTTTTT	548331	VQSRTrancheINDEL95.00to96.00	0	none	0	0	0	1e-6
chr19-015361349-CTTTTTTTT-CTT	chr19	15361349	CTTTTTTTT	CTT	548331	VQSRTrancheINDEL95.00to96.00	0	none	2.720000000000003e-4	0	0	2.720000000000003e-4
chr19-015361349-CTTTTTTTT-CTTT	chr19	15361349	CTTTTTTTT	CTTT	548331	VQSRTrancheINDEL95.00to96.00	0	none	0.00117599999999999	0	0	0.00117599999999999
chr19-015361349-CTTTTTTTT-CTTTT	chr19	15361349	CTTTTTTTT	CTTTT	548331	VQSRTrancheINDEL95.00to96.00	0	none	0.004069	0	0	0.004069
chr19-015361349-CTTTTTTTT-CTTTTT	chr19	15361349	CTTTTTTTT	CTTTTT	548331	VQSRTrancheINDEL95.00to96.00	0	none	0.01456499999999999	0	0	0.01456499999999999
chr19-015361349-CTTTTTTTT-CTTTTTT	chr19	15361349	CTTTTTTTT	CTTTTTT	548331	VQSRTrancheINDEL95.00to96.00	0	none	0.053561	0	0	0.053561
chr19-015361349-CTTTTTTTT-CTTTTTTT	chr19	15361349	CTTTTTTTT	CTTTTTTT	548331	VQSRTrancheINDEL95.00to96.00	0	none	0.188042	0	0	0.188042
chr19-015361349-CTTTTTTTT-CTTTTTTTTT	chr19	15361349	CTTTTTTTT	CTTTTTTTTT	548331	VQSRTrancheINDEL95.00to96.00	0	none	0.02508900000000001	0	0	0.02508900000000001
chr19-015361349-CTTTTTTTT-CTTTTTTTTTT	chr19	15361349	CTTTTTTTT	CTTTTTTTTTT	548331	VQSRTrancheINDEL95.00to96.00	0	none	0.005756	0	0	0.005756
chr19-015361349-CTTTTTTTT-CTTTTTTTTTTT	chr19	15361349	CTTTTTTTT	CTTTTTTTTTTT	548331	VQSRTrancheINDEL95.00to96.00	0	none	0.00158999999999999	0	0	0.00158999999999999
chr19-015361349-CTTTTTTTT-CTTTTTTTTTTTT	chr19	15361349	CTTTTTTTT	CTTTTTTTTTTTT	548331	VQSRTrancheINDEL95.00to96.00	0	none	4.03e-4	0	0	4.03e-4
chr19-015361349-CTTTTTTTT-CTTTTTTTTTTTTT	chr19	15361349	CTTTTTTTT	CTTTTTTTTTTTTT	548331	VQSRTrancheINDEL95.00to96.00	0	none	6.999999999999998e-5	0	0	6.999999999999998e-5
chr19-015361349-CTTTTTTTT-CTTTTTTTTTTTTTT	chr19	15361349	CTTTTTTTT	CTTTTTTTTTTTTTT	548331	VQSRTrancheINDEL95.00to96.00	0	none	0	0	0	1e-6
chr19-015361349-CTTTTTTTT-CTTTTTTTTTTTTTTT	chr19	15361349	CTTTTTTTT	CTTTTTTTTTTTTTTT	548331	VQSRTrancheINDEL95.00to96.00	0	none	2.2000000000000003e-5	0	0	2.2000000000000003e-5
chr19-015361349-CTTTTTTTT-TTTTTTTTT	chr19	15361349	CTTTTTTTT	TTTTTTTTT	548331	VQSRTrancheINDEL95.00to96.00	0	none	0	0	0	1e-6
chr19-015361373-C-*	chr19	15361373	C	*	486	VQSRTrancheSNP99.80to99.90	0	none	2.2000000000000003e-5	0	2	2.2000000000000003e-5
chr19-015361373-C-A	chr19	15361373	C	A	486	VQSRTrancheSNP99.80to99.90	0	none	2.2899999999999996e-4	0	2	2.2899999999999996e-4
chr19-015361373-C-T	chr19	15361373	C	T	486	VQSRTrancheSNP99.80to99.90	0	none	9e-6	0	2	9e-6
chr19-015361377-G-*	chr19	15361377	G	*	93	PASS	0	none	0	0	8	1e-6
chr19-015361377-G-A	chr19	15361377	G	A	93	PASS	0	none	0	0	8	1e-6
chr19-015361377-G-C	chr19	15361377	G	C	93	PASS	0	none	0	0	8	1e-6
chr19-015361377-G-T	chr19	15361377	G	T	93	PASS	0	none	5.2999999999999994e-5	0	8	5.2999999999999994e-5
chr19-015361553-C-A	chr19	15361553	C	A	143128	PASS	5e-6	nfe	0	0	96	5e-6
chr19-015361553-C-T	chr19	15361553	C	T	143128	PASS	0.02391	nfe	0.01628500000000001	1	96	0.02391
chr19-015361564-G-A	chr19	15361564	G	A	7438285	PASS	0.98409	eas	0.7479040000000002	75	102	0.98409
chr19-015361644-G-A	chr19	15361644	G	A	20750	PASS	0.0021386	nfe	0.00101199999999999	1	128	0.0021386
chr19-015361684-C-A	chr19	15361684	C	A	364021	PASS	7.71e-6	nfe	0	0	132	7.71e-6
chr19-015361684-C-T	chr19	15361684	C	T	364021	PASS	0.024062	nfe	0.01443299999999999	3	132	0.024062
chr19-015361743-G-A	chr19	15361743	G	A	451	PASS	6.616e-5	nfe	0	1	134	6.616e-5
chr19-015361836-G-A	chr19	15361836	G	A	5154	PASS	6.101e-5	nfe	7.099999999999998e-5	1	134	7.099999999999998e-5
chr19-015361836-G-GAC	chr19	15361836	G	GAC	5154	PASS	0	none	0	0	134	1e-6
chr19-015362384-C-CCCACGGTCTACCTCTCCCTCTCTTT	chr19	15362384	C	CCCACGGTCTACCTCTCCCTCTCTTT	8980513	VQSRTrancheINDEL99.00to99.50	3.833e-5	afr	0	0	76	3.833e-5
chr19-015362384-C-CCCACGGTCTCCCTCTCCCCTGT	chr19	15362384	C	CCCACGGTCTCCCTCTCCCCTGT	8980513	VQSRTrancheINDEL99.00to99.50	0	none	0	0	76	1e-6
chr19-015362384-C-CCCACGGTCTCCCTCTCCCTCTCTGT	chr19	15362384	C	CCCACGGTCTCCCTCTCCCTCTCTGT	8980513	VQSRTrancheINDEL99.00to99.50	0	none	0	0	76	1e-6
chr19-015362384-C-CCCACGGTCTCCCTCTCCCTCTCTTT	chr19	15362384	C	CCCACGGTCTCCCTCTCCCTCTCTTT	8980513	VQSRTrancheINDEL99.00to99.50	0.9256	eas	0.6687000000000006	49	76	0.9256
chr19-015362384-C-CCCACGGTCTCCCTCTCCCTCTTT	chr19	15362384	C	CCCACGGTCTCCCTCTCCCTCTTT	8980513	VQSRTrancheINDEL99.00to99.50	0.027197	afr	0.002586	0	76	0.027197
chr19-015362384-C-CCCACGGTCTCCCTCTTCCTCTCTTT	chr19	15362384	C	CCCACGGTCTCCCTCTTCCTCTCTTT	8980513	VQSRTrancheINDEL99.00to99.50	0.0021027	afr	3.600000000000004e-4	0	76	0.0021027
chr19-015362384-C-CCTCTCCCCACGGTCTCCCTCTCCCTCTCTTT	chr19	15362384	C	CCTCTCCCCACGGTCTCCCTCTCCCTCTCTTT	8980513	VQSRTrancheINDEL99.00to99.50	3.12e-6	nfe	0	0	76	3.12e-6
chr19-015362384-C-CCTCTCCCTCTCTTT	chr19	15362384	C	CCTCTCCCTCTCTTT	8980513	VQSRTrancheINDEL99.00to99.50	3.6016e-4	nfe	1.0799999999999996e-4	0	76	3.6016e-4
chr19-015362384-C-CCTCTCTTT	chr19	15362384	C	CCTCTCTTT	8980513	VQSRTrancheINDEL99.00to99.50	4.9386e-4	mid	2.9400000000000004e-4	0	76	4.9386e-4
chr19-015362384-C-CCTCTTT	chr19	15362384	C	CCTCTTT	8980513	VQSRTrancheINDEL99.00to99.50	0	none	0	0	76	1e-6
chr19-015362384-C-T	chr19	15362384	C	T	8980513	VQSRTrancheINDEL99.00to99.50	0.046596	eas	0.00161699999999999	0	76	0.046596
chr19-015362388-C-CGGTCTCCCTCTCCCTCTCTTTCCAT	chr19	15362388	C	CGGTCTCCCTCTCCCTCTCTTTCCAT	27761	VQSRTrancheINDEL99.50to99.90	3.0607e-4	nfe	3.3800000000000046e-4	0	70	3.3800000000000046e-4
chr19-015362388-C-T	chr19	15362388	C	T	27761	VQSRTrancheINDEL99.50to99.90	0.032561	afr	0.00137299999999999	0	70	0.032561
chr19-015368291-C-T	chr19	15368291	C	T	151184	PASS	0.0098525	mid	0.004467	1	134	0.0098525
chr19-015372315-T-C	chr19	15372315	T	C	107314	PASS	0.0037408	nfe	0.002065	1	134	0.0037408
chr19-015372326-G-A	chr19	15372326	G	A	161211	PASS	0.0091251	nfe	0.004263	1	134	0.0091251
chr19-015372709-T-A	chr19	15372709	T	A	425470	PASS	0.056385	nfe	0.03096500000000001	6	134	0.056385
chr19-015372940-C-T	chr19	15372940	C	T	141724	PASS	0.0046744	nfe	0.004084	2	134	0.0046744
chr19-015373049-G-C	chr19	15373049	G	C	4295	PASS	1.5849e-4	nfe	9e-6	1	134	1.5849e-4
chr19-015373072-C-CG	chr19	15373072	C	CG	4456	VQSRTrancheINDEL95.00to96.00	1.32e-6	nfe	2.9400000000000004e-4	0	134	2.9400000000000004e-4
chr19-015373072-C-T	chr19	15373072	C	T	4456	VQSRTrancheINDEL95.00to96.00	9.29e-6	sas	9e-6	1	134	9.29e-6
chr19-015373213-C-T	chr19	15373213	C	T	1453	PASS	1.3438e-4	nfe	0	1	134	1.3438e-4
chr19-015374539-C-T	chr19	15374539	C	T	16496283	PASS	0.98561	eas	0.7587920000000007	100	134	0.98561
chr19-015374571-C-T	chr19	15374571	C	T	3578	PASS	9.6576e-4	amr	5.2999999999999994e-5	1	134	9.6576e-4
chr19-015374576-A-C	chr19	15374576	A	C	6631	PASS	0.0035	eas	0.005336	0	116	0.005336
chr19-015374580-AC-A	chr19	15374580	AC	A	94819	PASS	6.224e-5	mid	5.640000000000005e-4	0	130	5.640000000000005e-4
chr19-015374580-AC-ACC	chr19	15374580	AC	ACC	94819	PASS	0	none	0.01081499999999998	1	130	0.01081499999999998
chr19-015374580-AC-ACCC	chr19	15374580	AC	ACCC	94819	PASS	0	none	7.099999999999998e-5	0	130	7.099999999999998e-5
chr19-015374580-AC-CC	chr19	15374580	AC	CC	94819	PASS	0	none	2.2000000000000003e-5	0	130	2.2000000000000003e-5
chr19-015374745-C-CT	chr19	15374745	C	CT	1523397	PASS	0	none	3.6999999999999985e-5	0	134	3.6999999999999985e-5
chr19-015374745-C-T	chr19	15374745	C	T	1523397	PASS	0.12643	mid	0.102586	21	134	0.12643
chr19-015379674-C-T	chr19	15379674	C	T	2349300	PASS	0.36274	eas	0.096598	11	134	0.36274
chr19-015379994-G-*	chr19	15379994	G	*	4298	VQSRTrancheSNP99.70to99.80	0	none	6.320000000000003e-4	0	38	6.320000000000003e-4
chr19-015379994-G-C	chr19	15379994	G	C	4298	VQSRTrancheSNP99.70to99.80	0.029731	nfe	0.002583	0	38	0.029731
chr19-015379999-T-*	chr19	15379999	T	*	22728	PASS	0	none	6.780000000000002e-4	0	28	6.780000000000002e-4
chr19-015379999-T-A	chr19	15379999	T	A	22728	PASS	0.027503	nfe	0.0042	0	28	0.027503
chr19-015379999-T-C	chr19	15379999	T	C	22728	PASS	0.0032533	sas	0.005709	0	28	0.005709
chr19-015379999-T-G	chr19	15379999	T	G	22728	PASS	1.06e-4	nfe	0	0	28	1.06e-4
chr19-015380001-T-*	chr19	15380001	T	*	1532	PASS	0	none	1.6699999999999994e-4	0	28	1.6699999999999994e-4
chr19-015380001-T-A	chr19	15380001	T	A	1532	PASS	0.0024493	nfe	8.190000000000003e-4	0	28	0.0024493
chr19-015380001-T-G	chr19	15380001	T	G	1532	PASS	2.2056e-4	nfe	0	0	28	2.2056e-4
chr19-015380011-G-*	chr19	15380011	G	*	145078	ExcessHet	0	none	9e-6	0	16	9e-6
chr19-015380011-G-A	chr19	15380011	G	A	145078	ExcessHet	0.0019349	amr	1.47e-4	0	16	0.0019349
chr19-015380011-G-C	chr19	15380011	G	C	145078	ExcessHet	0.097197	nfe	0.041691	0	16	0.097197
chr19-015380016-G-A	chr19	15380016	G	A	104605	ExcessHet	0	none	0	0	14	1e-6
chr19-015380016-G-C	chr19	15380016	G	C	104605	ExcessHet	0.061974	nfe	0.03213600000000002	0	14	0.061974
chr19-015380222-CCCTCCT-C	chr19	15380222	CCCTCCT	C	113696.97	PASS	0	none	0	0	132	1e-6
chr19-015380222-CCCTCCT-CCCT	chr19	15380222	CCCTCCT	CCCT	113696.97	PASS	0	none	0.021949	2	132	0.021949
chr19-015380222-CCCTCCT-CCCTCCTCCT	chr19	15380222	CCCTCCT	CCCTCCTCCT	113696.97	PASS	0	none	9e-6	0	132	9e-6
chr19-015380224-C-*	chr19	15380224	C	*	126	PASS	0	none	0.021972	2	126	0.021972
chr19-015380224-C-G	chr19	15380224	C	G	126	PASS	0	none	0	0	126	1e-6
chr19-015380918-G-A	chr19	15380918	G	A	2202	PASS	0.00037936000000000003	nfe	2.5100000000000014e-4	1	72	0.00037936000000000003
chr19-015381003-A-C	chr19	15381003	A	C	280	PASS	0	none	2.2000000000000003e-5	0	10	2.2000000000000003e-5
chr19-015397319-G-A	chr19	15397319	G	A	30599641	PASS	0.98547	eas	0.7576010000000006	99	134	0.98547
chr19-015397647-A-G	chr19	15397647	A	G	499816	PASS	0.013802	mid	0.00974599999999999	1	134	0.013802
chr19-015397938-C-T	chr19	15397938	C	T	11123	PASS	8.9484e-4	nfe	4.270000000000005e-4	1	134	8.9484e-4
chr19-015399111-C-T	chr19	15399111	C	T	1326	PASS	1.3928e-4	nfe	5.2999999999999994e-5	1	120	1.3928e-4
chr19-015399958-C-A	chr19	15399958	C	A	35115	PASS	0	none	0	0	92	1e-6
chr19-015399958-C-T	chr19	15399958	C	T	35115	PASS	0.0131	mid	0.003901	1	92	0.0131
chr19-015400008-G-A	chr19	15400008	G	A	568	PASS	5.807e-5	nfe	9e-6	1	116	5.807e-5
chr19-015400394-CTTT-C	chr19	15400394	CTTT	C	2647682.97	ExcessHet	1.4557e-4	afr	1.6699999999999994e-4	0	118	1.6699999999999994e-4
chr19-015400394-CTTT-CT	chr19	15400394	CTTT	CT	2647682.97	ExcessHet	0	none	0.01162199999999998	1	118	0.01162199999999998
chr19-015400394-CTTT-CTT	chr19	15400394	CTTT	CTT	2647682.97	ExcessHet	0	none	0.4060679999999995	52	118	0.4060679999999995
chr19-015400394-CTTT-CTTTT	chr19	15400394	CTTT	CTTTT	2647682.97	ExcessHet	0	none	0.03682700000000002	6	118	0.03682700000000002
chr19-015400394-CTTT-CTTTTT	chr19	15400394	CTTT	CTTTTT	2647682.97	ExcessHet	0	none	7.500000000000004e-4	0	118	7.500000000000004e-4
chr19-015400394-CTTT-CTTTTTT	chr19	15400394	CTTT	CTTTTTT	2647682.97	ExcessHet	0	none	9e-6	0	118	9e-6
chr19-015400394-CTTT-CTTTTTTT	chr19	15400394	CTTT	CTTTTTTT	2647682.97	ExcessHet	0	none	0	0	118	1e-6
chr19-015400395-T-*	chr19	15400395	T	*	48	PASS	0	none	0.41864699999999966	53	112	0.41864699999999966
chr19-015400395-T-C	chr19	15400395	T	C	48	PASS	5.975e-5	nfe	9e-6	0	112	5.975e-5
chr19-015400396-T-*	chr19	15400396	T	*	932	PASS	0	none	0.01191999999999999	1	68	0.01191999999999999
chr19-015400396-T-C	chr19	15400396	T	C	932	PASS	0	none	9e-6	0	68	9e-6
chr19-015400745-C-A	chr19	15400745	C	A	752943	PASS	0.01774	nfe	0.01417099999999998	2	134	0.01774
chr19-015401066-C-CACAGAGGGCCTTGAAGGCACCGAGGCT	chr19	15401066	C	CACAGAGGGCCTTGAAGGCACCGAGGCT	181430	PASS	0	none	0	0	134	1e-6
chr19-015401066-C-T	chr19	15401066	C	T	181430	PASS	0.0024391	mid	0.00214	1	134	0.0024391
chr19-015403671-T-C	chr19	15403671	T	C	100700	PASS	0.0023858	nfe	0.00127799999999999	1	134	0.0023858
chr19-015403849-G-A	chr19	15403849	G	A	6962980	PASS	0.40231	eas	0.20371500000000003	26	134	0.40231
chr19-015404232-G-C	chr19	15404232	G	C	15613	PASS	0.0011626	mid	0.00105999999999999	1	132	0.0011626
chr19-015410656-T-C	chr19	15410656	T	C	493	PASS	3.825e-5	nfe	0	1	134	3.825e-5
chr19-015419181-T-C	chr19	15419181	T	C	166450	PASS	0.035079	nfe	0.02266300000000001	4	132	0.035079
chr19-015419181-T-G	chr19	15419181	T	G	166450	PASS	7.8851e-4	eas	1.6699999999999994e-4	0	132	7.8851e-4
chr19-015419285-G-A	chr19	15419285	G	A	6091	PASS	0	none	0	0	56	1e-6
chr19-015419285-G-T	chr19	15419285	G	T	6091	PASS	0.0016312	nfe	0.00129899999999999	1	56	0.0016312
chr19-015422767-G-A	chr19	15422767	G	A	63439	PASS	0.015396	nfe	0.00986999999999998	1	112	0.015396
chr19-015422767-G-T	chr19	15422767	G	T	63439	PASS	0	none	0	0	112	1e-6
chr19-015422992-AG-A	chr19	15422992	AG	A	28692.97	PASS	0.005881	mid	0.00159499999999999	1	134	0.005881
chr19-015423010-A-G	chr19	15423010	A	G	13150215	PASS	0.98538	eas	0.7590630000000007	100	134	0.98538
chr19-015424494-G-A	chr19	15424494	G	A	71722	PASS	5.1028e-4	mid	5.2999999999999994e-5	0	134	5.1028e-4
chr19-015424494-G-C	chr19	15424494	G	C	71722	PASS	0.0020705	nfe	0.00108399999999999	1	134	0.0020705
chr19-015424541-C-A	chr19	15424541	C	A	3811934	PASS	0.12888	mid	0.08213600000000001	9	134	0.12888
chr19-015424541-C-T	chr19	15424541	C	T	3811934	PASS	6.201e-5	sas	2.2000000000000003e-5	0	134	6.201e-5
chr19-015425793-AAGGAGGAGGAGGAGGAGGAGGAGGGAGGAGGAGGGAGGAGGAGGGAGGAGGAGGAGGGAGGAGGGAGGAGGAGGAGGAGGAGGAGGAGGAGGAGGAGGAGGAGGAGGAGG-*	chr19	15425793	AAGGAGGAGGAGGAGGAGGAGGAGGGAGGAGGAGGGAGGAGGAGGGAGGAGGAGGAGGGAGGAGGGAGGAGGAGGAGGAGGAGGAGGAGGAGGAGGAGGAGGAGGAGGAGG	*	70240	PASS	0	none	0	0	26	1e-6
chr19-015425793-AAGGAGGAGGAGGAGGAGGAGGAGGGAGGAGGAGGGAGGAGGAGGGAGGAGGAGGAGGGAGGAGGGAGGAGGAGGAGGAGGAGGAGGAGGAGGAGGAGGAGGAGGAGGAGG-A	chr19	15425793	AAGGAGGAGGAGGAGGAGGAGGAGGGAGGAGGAGGGAGGAGGAGGGAGGAGGAGGAGGGAGGAGGGAGGAGGAGGAGGAGGAGGAGGAGGAGGAGGAGGAGGAGGAGGAGG	A	70240	PASS	9.8e-7	nfe	2.2000000000000003e-5	0	26	2.2000000000000003e-5
chr19-015425793-AAGGAGGAGGAGGAGGAGGAGGAGGGAGGAGGAGGGAGGAGGAGGGAGGAGGAGGAGGGAGGAGGGAGGAGGAGGAGGAGGAGGAGGAGGAGGAGGAGGAGGAGGAGGAGG-AAGG	chr19	15425793	AAGGAGGAGGAGGAGGAGGAGGAGGGAGGAGGAGGGAGGAGGAGGGAGGAGGAGGAGGGAGGAGGGAGGAGGAGGAGGAGGAGGAGGAGGAGGAGGAGGAGGAGGAGGAGG	AAGG	70240	PASS	0	none	6.999999999999998e-5	0	26	6.999999999999998e-5
chr19-015425793-AAGGAGGAGGAGGAGGAGGAGGAGGGAGGAGGAGGGAGGAGGAGGGAGGAGGAGGAGGGAGGAGGGAGGAGGAGGAGGAGGAGGAGGAGGAGGAGGAGGAGGAGGAGGAGG-AAGGAGG	chr19	15425793	AAGGAGGAGGAGGAGGAGGAGGAGGGAGGAGGAGGGAGGAGGAGGGAGGAGGAGGAGGGAGGAGGGAGGAGGAGGAGGAGGAGGAGGAGGAGGAGGAGGAGGAGGAGGAGG	AAGGAGG	70240	PASS	0	none	3.6999999999999985e-5	0	26	3.6999999999999985e-5
chr19-015425793-AAGGAGGAGGAGGAGGAGGAGGAGGGAGGAGGAGGGAGGAGGAGGGAGGAGGAGGAGGGAGGAGGGAGGAGGAGGAGGAGGAGGAGGAGGAGGAGGAGGAGGAGGAGGAGG-AAGGAGGAGG	chr19	15425793	AAGGAGGAGGAGGAGGAGGAGGAGGGAGGAGGAGGGAGGAGGAGGGAGGAGGAGGAGGGAGGAGGGAGGAGGAGGAGGAGGAGGAGGAGGAGGAGGAGGAGGAGGAGGAGG	AAGGAGGAGG	70240	PASS	0	none	2.2899999999999996e-4	0	26	2.2899999999999996e-4
chr19-015425793-AAGGAGGAGGAGGAGGAGGAGGAGGGAGGAGGAGGGAGGAGGAGGGAGGAGGAGGAGGGAGGAGGGAGGAGGAGGAGGAGGAGGAGGAGGAGGAGGAGGAGGAGGAGGAGG-AAGGAGGAGGAGG	chr19	15425793	AAGGAGGAGGAGGAGGAGGAGGAGGGAGGAGGAGGGAGGAGGAGGGAGGAGGAGGAGGGAGGAGGGAGGAGGAGGAGGAGGAGGAGGAGGAGGAGGAGGAGGAGGAGGAGG	AAGGAGGAGGAGG	70240	PASS	0	none	1.87e-4	0	26	1.87e-4
chr19-015425793-AAGGAGGAGGAGGAGGAGGAGGAGGGAGGAGGAGGGAGGAGGAGGGAGGAGGAGGAGGGAGGAGGGAGGAGGAGGAGGAGGAGGAGGAGGAGGAGGAGGAGGAGGAGGAGG-AAGGAGGAGGAGGAGG	chr19	15425793	AAGGAGGAGGAGGAGGAGGAGGAGGGAGGAGGAGGGAGGAGGAGGGAGGAGGAGGAGGGAGGAGGGAGGAGGAGGAGGAGGAGGAGGAGGAGGAGGAGGAGGAGGAGGAGG	AAGGAGGAGGAGGAGG	70240	PASS	0	none	1.0799999999999996e-4	0	26	1.0799999999999996e-4
chr19-015425793-AAGGAGGAGGAGGAGGAGGAGGAGGGAGGAGGAGGGAGGAGGAGGGAGGAGGAGGAGGGAGGAGGGAGGAGGAGGAGGAGGAGGAGGAGGAGGAGGAGGAGGAGGAGGAGG-AAGGAGGAGGAGGAGGAGG	chr19	15425793	AAGGAGGAGGAGGAGGAGGAGGAGGGAGGAGGAGGGAGGAGGAGGGAGGAGGAGGAGGGAGGAGGGAGGAGGAGGAGGAGGAGGAGGAGGAGGAGGAGGAGGAGGAGGAGG	AAGGAGGAGGAGGAGGAGG	70240	PASS	0	none	1.6699999999999994e-4	1	26	1.6699999999999994e-4
chr19-015425793-AAGGAGGAGGAGGAGGAGGAGGAGGGAGGAGGAGGGAGGAGGAGGGAGGAGGAGGAGGGAGGAGGGAGGAGGAGGAGGAGGAGGAGGAGGAGGAGGAGGAGGAGGAGGAGG-AAGGAGGAGGAGGAGGAGGAGG	chr19	15425793	AAGGAGGAGGAGGAGGAGGAGGAGGGAGGAGGAGGGAGGAGGAGGGAGGAGGAGGAGGGAGGAGGGAGGAGGAGGAGGAGGAGGAGGAGGAGGAGGAGGAGGAGGAGGAGG	AAGGAGGAGGAGGAGGAGGAGG	70240	PASS	0	none	1.6699999999999994e-4	0	26	1.6699999999999994e-4
chr19-015425793-AAGGAGGAGGAGGAGGAGGAGGAGGGAGGAGGAGGGAGGAGGAGGGAGGAGGAGGAGGGAGGAGGGAGGAGGAGGAGGAGGAGGAGGAGGAGGAGGAGGAGGAGGAGGAGG-AAGGAGGAGGAGGAGGAGGAGGAGG	chr19	15425793	AAGGAGGAGGAGGAGGAGGAGGAGGGAGGAGGAGGGAGGAGGAGGGAGGAGGAGGAGGGAGGAGGGAGGAGGAGGAGGAGGAGGAGGAGGAGGAGGAGGAGGAGGAGGAGG	AAGGAGGAGGAGGAGGAGGAGGAGG	70240	PASS	0	none	3.6999999999999985e-5	0	26	3.6999999999999985e-5
chr19-015425793-AAGGAGGAGGAGGAGGAGGAGGAGGGAGGAGGAGGGAGGAGGAGGGAGGAGGAGGAGGGAGGAGGGAGGAGGAGGAGGAGGAGGAGGAGGAGGAGGAGGAGGAGGAGGAGG-AAGGAGGAGGAGGAGGAGGAGGAGGAGG	chr19	15425793	AAGGAGGAGGAGGAGGAGGAGGAGGGAGGAGGAGGGAGGAGGAGGGAGGAGGAGGAGGGAGGAGGGAGGAGGAGGAGGAGGAGGAGGAGGAGGAGGAGGAGGAGGAGGAGG	AAGGAGGAGGAGGAGGAGGAGGAGGAGG	70240	PASS	0	none	6.999999999999998e-5	0	26	6.999999999999998e-5
chr19-015425793-AAGGAGGAGGAGGAGGAGGAGGAGGGAGGAGGAGGGAGGAGGAGGGAGGAGGAGGAGGGAGGAGGGAGGAGGAGGAGGAGGAGGAGGAGGAGGAGGAGGAGGAGGAGGAGG-AAGGAGGAGGAGGAGGAGGAGGAGGAGGAGG	chr19	15425793	AAGGAGGAGGAGGAGGAGGAGGAGGGAGGAGGAGGGAGGAGGAGGGAGGAGGAGGAGGGAGGAGGGAGGAGGAGGAGGAGGAGGAGGAGGAGGAGGAGGAGGAGGAGGAGG	AAGGAGGAGGAGGAGGAGGAGGAGGAGGAGG	70240	PASS	0	none	9e-6	0	26	9e-6
chr19-015425793-AAGGAGGAGGAGGAGGAGGAGGAGGGAGGAGGAGGGAGGAGGAGGGAGGAGGAGGAGGGAGGAGGGAGGAGGAGGAGGAGGAGGAGGAGGAGGAGGAGGAGGAGGAGGAGG-AAGGAGGAGGAGGAGGAGGAGGAGGAGGAGGAGG	chr19	15425793	AAGGAGGAGGAGGAGGAGGAGGAGGGAGGAGGAGGGAGGAGGAGGGAGGAGGAGGAGGGAGGAGGGAGGAGGAGGAGGAGGAGGAGGAGGAGGAGGAGGAGGAGGAGGAGG	AAGGAGGAGGAGGAGGAGGAGGAGGAGGAGGAGG	70240	PASS	0	none	6.999999999999998e-5	0	26	6.999999999999998e-5
chr19-015425793-AAGGAGGAGGAGGAGGAGGAGGAGGGAGGAGGAGGGAGGAGGAGGGAGGAGGAGGAGGGAGGAGGGAGGAGGAGGAGGAGGAGGAGGAGGAGGAGGAGGAGGAGGAGGAGG-AAGGAGGAGGAGGAGGAGGAGGAGGAGGAGGAGGAGG	chr19	15425793	AAGGAGGAGGAGGAGGAGGAGGAGGGAGGAGGAGGGAGGAGGAGGGAGGAGGAGGAGGGAGGAGGGAGGAGGAGGAGGAGGAGGAGGAGGAGGAGGAGGAGGAGGAGGAGG	AAGGAGGAGGAGGAGGAGGAGGAGGAGGAGGAGGAGG	70240	PASS	0	none	0	0	26	1e-6
chr19-015425793-AAGGAGGAGGAGGAGGAGGAGGAGGGAGGAGGAGGGAGGAGGAGGGAGGAGGAGGAGGGAGGAGGGAGGAGGAGGAGGAGGAGGAGGAGGAGGAGGAGGAGGAGGAGGAGG-AAGGAGGAGGAGGAGGAGGAGGAGGAGGAGGAGGAGGAGG	chr19	15425793	AAGGAGGAGGAGGAGGAGGAGGAGGGAGGAGGAGGGAGGAGGAGGGAGGAGGAGGAGGGAGGAGGGAGGAGGAGGAGGAGGAGGAGGAGGAGGAGGAGGAGGAGGAGGAGG	AAGGAGGAGGAGGAGGAGGAGGAGGAGGAGGAGGAGGAGG	70240	PASS	0	none	0	0	26	1e-6
chr19-015425793-AAGGAGGAGGAGGAGGAGGAGGAGGGAGGAGGAGGGAGGAGGAGGGAGGAGGAGGAGGGAGGAGGGAGGAGGAGGAGGAGGAGGAGGAGGAGGAGGAGGAGGAGGAGGAGG-AAGGAGGAGGAGGAGGAGGAGGAGGAGGAGGAGGGAGGAGGAGGGAGGAGGAGGGAGGAGGAGGAGGGAGGAGGGAGGAGGAGGAGGAGGAGGAGGAGGAGGAGGAGGAGGAGGAGGAGG	chr19	15425793	AAGGAGGAGGAGGAGGAGGAGGAGGGAGGAGGAGGGAGGAGGAGGGAGGAGGAGGAGGGAGGAGGGAGGAGGAGGAGGAGGAGGAGGAGGAGGAGGAGGAGGAGGAGGAGG	AAGGAGGAGGAGGAGGAGGAGGAGGAGGAGGAGGGAGGAGGAGGGAGGAGGAGGGAGGAGGAGGAGGGAGGAGGGAGGAGGAGGAGGAGGAGGAGGAGGAGGAGGAGGAGGAGGAGGAGG	70240	PASS	0	none	3.6999999999999985e-5	0	26	3.6999999999999985e-5
chr19-015425793-AAGGAGGAGGAGGAGGAGGAGGAGGGAGGAGGAGGGAGGAGGAGGGAGGAGGAGGAGGGAGGAGGGAGGAGGAGGAGGAGGAGGAGGAGGAGGAGGAGGAGGAGGAGGAGG-AAGGAGGAGGAGGAGGAGGAGGGAGGAGGAGGGAGGAGGAGGGAGGAGGAGGAGGGAGGAGGGAGGAGGAGGAGGAGGAGGAGGAGGAGGAGGAGGAGGAGGAGGAGG	chr19	15425793	AAGGAGGAGGAGGAGGAGGAGGAGGGAGGAGGAGGGAGGAGGAGGGAGGAGGAGGAGGGAGGAGGGAGGAGGAGGAGGAGGAGGAGGAGGAGGAGGAGGAGGAGGAGGAGG	AAGGAGGAGGAGGAGGAGGAGGGAGGAGGAGGGAGGAGGAGGGAGGAGGAGGAGGGAGGAGGGAGGAGGAGGAGGAGGAGGAGGAGGAGGAGGAGGAGGAGGAGGAGG	70240	PASS	0	none	0.01266399999999999	2	26	0.01266399999999999
chr19-015425793-AAGGAGGAGGAGGAGGAGGAGGAGGGAGGAGGAGGGAGGAGGAGGGAGGAGGAGGAGGGAGGAGGGAGGAGGAGGAGGAGGAGGAGGAGGAGGAGGAGGAGGAGGAGGAGG-AAGGAGGAGGAGGAGGAGGGAGGAGGAGGGAGGAGGAGGGAGGAGGAGGAGGGAGGAGGGAGGAGGAGGAGGAGGAGGAGGAGGAGGAGGAGGAGGAGGAGGAGG	chr19	15425793	AAGGAGGAGGAGGAGGAGGAGGAGGGAGGAGGAGGGAGGAGGAGGGAGGAGGAGGAGGGAGGAGGGAGGAGGAGGAGGAGGAGGAGGAGGAGGAGGAGGAGGAGGAGGAGG	AAGGAGGAGGAGGAGGAGGGAGGAGGAGGGAGGAGGAGGGAGGAGGAGGAGGGAGGAGGGAGGAGGAGGAGGAGGAGGAGGAGGAGGAGGAGGAGGAGGAGGAGG	70240	PASS	0	none	0.00134699999999999	0	26	0.00134699999999999
chr19-015425793-AAGGAGGAGGAGGAGGAGGAGGAGGGAGGAGGAGGGAGGAGGAGGGAGGAGGAGGAGGGAGGAGGGAGGAGGAGGAGGAGGAGGAGGAGGAGGAGGAGGAGGAGGAGGAGG-AAGGAGGAGGAGGAGGGAGGAGGAGGGAGGAGGAGGGAGGAGGAGGAGGGAGGAGGGAGGAGGAGGAGGAGGAGGAGGAGGAGGAGGAGGAGGAGGAGGAGG	chr19	15425793	AAGGAGGAGGAGGAGGAGGAGGAGGGAGGAGGAGGGAGGAGGAGGGAGGAGGAGGAGGGAGGAGGGAGGAGGAGGAGGAGGAGGAGGAGGAGGAGGAGGAGGAGGAGGAGG	AAGGAGGAGGAGGAGGGAGGAGGAGGGAGGAGGAGGGAGGAGGAGGAGGGAGGAGGGAGGAGGAGGAGGAGGAGGAGGAGGAGGAGGAGGAGGAGGAGGAGG	70240	PASS	0	none	0	0	26	1e-6
chr19-015425793-AAGGAGGAGGAGGAGGAGGAGGAGGGAGGAGGAGGGAGGAGGAGGGAGGAGGAGGAGGGAGGAGGGAGGAGGAGGAGGAGGAGGAGGAGGAGGAGGAGGAGGAGGAGGAGG-GAGGAGGAGGAGGAGGAGGAGGAGGGAGGAGGAGGGAGGAGGAGGGAGGAGGAGGAGGGAGGAGGGAGGAGGAGGAGGAGGAGGAGGAGGAGGAGGAGGAGGAGGAGGAGG	chr19	15425793	AAGGAGGAGGAGGAGGAGGAGGAGGGAGGAGGAGGGAGGAGGAGGGAGGAGGAGGAGGGAGGAGGGAGGAGGAGGAGGAGGAGGAGGAGGAGGAGGAGGAGGAGGAGGAGG	GAGGAGGAGGAGGAGGAGGAGGAGGGAGGAGGAGGGAGGAGGAGGGAGGAGGAGGAGGGAGGAGGGAGGAGGAGGAGGAGGAGGAGGAGGAGGAGGAGGAGGAGGAGGAGG	70240	PASS	0	none	3.3700000000000044e-4	0	26	3.3700000000000044e-4
chr19-015425794-A-*	chr19	15425794	A	*	506	VQSRTrancheSNP99.70to99.80	0	none	0.016671	3	20	0.016671
chr19-015425794-A-C	chr19	15425794	A	C	506	VQSRTrancheSNP99.70to99.80	3.9513e-4	eas	2.2899999999999996e-4	0	20	3.9513e-4
chr19-015425796-G-*	chr19	15425796	G	*	5125	PASS	0	none	0.016711	3	108	0.016711
chr19-015425796-G-A	chr19	15425796	G	A	5125	PASS	6.469e-5	afr	1.88e-4	0	108	1.88e-4
chr19-015425797-A-*	chr19	15425797	A	*	334	VQSRTrancheSNP99.90to99.95	0	none	0.00364	1	22	0.00364
chr19-015425797-A-G	chr19	15425797	A	G	334	VQSRTrancheSNP99.90to99.95	0	none	2.2000000000000003e-5	0	22	2.2000000000000003e-5
chr19-015425797-A-T	chr19	15425797	A	T	334	VQSRTrancheSNP99.90to99.95	0	none	0	0	22	1e-6
chr19-015425798-G-*	chr19	15425798	G	*	34	VQSRTrancheSNP99.80to99.90	0	none	0.00365	1	124	0.00365
chr19-015425798-G-A	chr19	15425798	G	A	34	VQSRTrancheSNP99.80to99.90	0	none	0	0	124	1e-6
chr19-015425799-G-*	chr19	15425799	G	*	5379	PASS	0	none	0.003648	1	104	0.003648
chr19-015425799-G-A	chr19	15425799	G	A	5379	PASS	0.0066218	afr	2.720000000000003e-4	0	104	0.0066218
chr19-015425799-G-C	chr19	15425799	G	C	5379	PASS	0	none	9e-6	0	104	9e-6
chr19-015425800-A-*	chr19	15425800	A	*	1050	PASS	0	none	0.002084	1	26	0.002084
chr19-015425800-A-G	chr19	15425800	A	G	1050	PASS	0.0013853	afr	5.2999999999999994e-5	0	26	0.0013853
chr19-015425802-GA-*	chr19	15425802	GA	*	32	VQSRTrancheINDEL99.50to99.90	0	none	0.002088	1	104	0.002088
chr19-015425802-GA-AA	chr19	15425802	GA	AA	32	VQSRTrancheINDEL99.50to99.90	0	none	0	0	104	1e-6
chr19-015425802-GA-G	chr19	15425802	GA	G	32	VQSRTrancheINDEL99.50to99.90	0	none	0	0	104	1e-6
chr19-015425803-AGGAGGAGGAGGAG-*	chr19	15425803	AGGAGGAGGAGGAG	*	1177	VQSRTrancheINDEL95.00to96.00	0	none	0.002084	1	22	0.002084
chr19-015425803-AGGAGGAGGAGGAG-A	chr19	15425803	AGGAGGAGGAGGAG	A	1177	VQSRTrancheINDEL95.00to96.00	6.623e-4	afr	1.27e-4	0	22	6.623e-4
chr19-015425803-AGGAGGAGGAGGAG-GGGAGGAGGAGGAG	chr19	15425803	AGGAGGAGGAGGAG	GGGAGGAGGAGGAG	1177	VQSRTrancheINDEL95.00to96.00	0	none	0	0	22	1e-6
chr19-015425804-G-*	chr19	15425804	G	*	4515	PASS	0	none	0.002288	1	106	0.002288
chr19-015425804-G-A	chr19	15425804	G	A	4515	PASS	5.778e-5	afr	1.88e-4	0	106	1.88e-4
chr19-015425806-AGGAGGAGGAG-*	chr19	15425806	AGGAGGAGGAG	*	53.97	VQSRTrancheINDEL97.00to99.00	0	none	0.002282	1	16	0.002282
chr19-015425806-AGGAGGAGGAG-A	chr19	15425806	AGGAGGAGGAG	A	53.97	VQSRTrancheINDEL97.00to99.00	5.394e-5	sas	9e-6	0	16	5.394e-5
chr19-015425809-AGGAGGAG-*	chr19	15425809	AGGAGGAG	*	2826.97	VQSRTrancheINDEL95.00to96.00	0	none	0.002307	1	10	0.002307
chr19-015425809-AGGAGGAG-A	chr19	15425809	AGGAGGAG	A	2826.97	VQSRTrancheINDEL95.00to96.00	0.032356	afr	4.260000000000005e-4	1	10	0.032356
chr19-015425810-GGA-*	chr19	15425810	GGA	*	166	VQSRTrancheINDEL95.00to96.00	0	none	0.002886	2	60	0.002886
chr19-015425810-GGA-AGA	chr19	15425810	GGA	AGA	166	VQSRTrancheINDEL95.00to96.00	0	none	0	0	60	1e-6
chr19-015425810-GGA-G	chr19	15425810	GGA	G	166	VQSRTrancheINDEL95.00to96.00	6.7405e-4	afr	6.999999999999998e-5	0	60	6.7405e-4
chr19-015425811-G-*	chr19	15425811	G	*	45	PASS	0	none	0.003037	2	56	0.003037
chr19-015425811-G-T	chr19	15425811	G	T	45	PASS	0	none	0	0	56	1e-6
chr19-015425812-AGGAGGGAGGAGGAGGGAGGAGGAG-*	chr19	15425812	AGGAGGGAGGAGGAGGGAGGAGGAG	*	53476.97	VQSRTrancheINDEL95.00to96.00	0	none	0.002933	2	22	0.002933
chr19-015425812-AGGAGGGAGGAGGAGGGAGGAGGAG-A	chr19	15425812	AGGAGGGAGGAGGAGGGAGGAGGAG	A	53476.97	VQSRTrancheINDEL95.00to96.00	0	none	0	0	22	1e-6
chr19-015425812-AGGAGGGAGGAGGAGGGAGGAGGAG-AGGAGGAGGAGGGAGGAGGAG	chr19	15425812	AGGAGGGAGGAGGAGGGAGGAGGAG	AGGAGGAGGAGGGAGGAGGAG	53476.97	VQSRTrancheINDEL95.00to96.00	0	none	0.01480899999999999	6	22	0.01480899999999999
chr19-015425814-GAGGGAGGAGGAGGGAGGAGGAGGGAGGAGGAGGAGGGAGGAGGGAGGAGGAGGAGGAGGAGGAGGAGGAGGAGGAGGAGGAGGAGGAGGAGGAGGAGGAGA-*	chr19	15425814	GAGGGAGGAGGAGGGAGGAGGAGGGAGGAGGAGGAGGGAGGAGGGAGGAGGAGGAGGAGGAGGAGGAGGAGGAGGAGGAGGAGGAGGAGGAGGAGGAGGAGA	*	64.97	VQSRTrancheINDEL95.00to96.00	0	none	0.01794000000000002	8	36	0.01794000000000002
chr19-015425814-GAGGGAGGAGGAGGGAGGAGGAGGGAGGAGGAGGAGGGAGGAGGGAGGAGGAGGAGGAGGAGGAGGAGGAGGAGGAGGAGGAGGAGGAGGAGGAGGAGGAGA-G	chr19	15425814	GAGGGAGGAGGAGGGAGGAGGAGGGAGGAGGAGGAGGGAGGAGGGAGGAGGAGGAGGAGGAGGAGGAGGAGGAGGAGGAGGAGGAGGAGGAGGAGGAGGAGA	G	64.97	VQSRTrancheINDEL95.00to96.00	1.05e-5	nfe	9e-6	0	36	1.05e-5
chr19-015425815-AGGGAGGAGGAGGGAGGAGGAGGGAGGAGGAGGAGGGAGGAG-*	chr19	15425815	AGGGAGGAGGAGGGAGGAGGAGGGAGGAGGAGGAGGGAGGAG	*	2486227.97	PASS	0	none	0.01615100000000001	8	84	0.01615100000000001
chr19-015425815-AGGGAGGAGGAGGGAGGAGGAGGGAGGAGGAGGAGGGAGGAG-A	chr19	15425815	AGGGAGGAGGAGGGAGGAGGAGGGAGGAGGAGGAGGGAGGAG	A	2486227.97	PASS	1.2e-6	nfe	0	0	84	1.2e-6
chr19-015425815-AGGGAGGAGGAGGGAGGAGGAGGGAGGAGGAGGAGGGAGGAG-AGGAGGAG	chr19	15425815	AGGGAGGAGGAGGGAGGAGGAGGGAGGAGGAGGAGGGAGGAG	AGGAGGAG	2486227.97	PASS	0	none	2.2000000000000003e-5	0	84	2.2000000000000003e-5
chr19-015425815-AGGGAGGAGGAGGGAGGAGGAGGGAGGAGGAGGAGGGAGGAG-AGGAGGAGGAGGAGGGAGGAG	chr19	15425815	AGGGAGGAGGAGGGAGGAGGAGGGAGGAGGAGGAGGGAGGAG	AGGAGGAGGAGGAGGGAGGAG	2486227.97	PASS	0	none	0.00166699999999999	0	84	0.00166699999999999
chr19-015425815-AGGGAGGAGGAGGGAGGAGGAGGGAGGAGGAGGAGGGAGGAG-AGGAGGAGGAGGGAGGAGGAGGAGGGAGGAG	chr19	15425815	AGGGAGGAGGAGGGAGGAGGAGGGAGGAGGAGGAGGGAGGAG	AGGAGGAGGAGGGAGGAGGAGGAGGGAGGAG	2486227.97	PASS	0	none	8.9e-5	0	84	8.9e-5
chr19-015425815-AGGGAGGAGGAGGGAGGAGGAGGGAGGAGGAGGAGGGAGGAG-AGGAGGAGGAGGGAGGAGGAGGGAGGAGGAGGAGGGAGGAG	chr19	15425815	AGGGAGGAGGAGGGAGGAGGAGGGAGGAGGAGGAGGGAGGAG	AGGAGGAGGAGGGAGGAGGAGGGAGGAGGAGGAGGGAGGAG	2486227.97	PASS	0	none	0.3882839999999999	57	84	0.3882839999999999
chr19-015425816-G-*	chr19	15425816	G	*	14762	PASS	0	none	0.4073249999999995	65	90	0.4073249999999995
chr19-015425816-G-C	chr19	15425816	G	C	14762	PASS	6.4528e-4	nfe	9e-6	0	90	6.4528e-4
chr19-015425816-G-GGA	chr19	15425816	G	GGA	14762	PASS	0.15423	eas	3.8200000000000034e-4	0	90	0.15423
chr19-015425816-G-GGAGGA	chr19	15425816	G	GGAGGA	14762	PASS	0	none	2.2999999999999995e-4	0	90	2.2999999999999995e-4
chr19-015425816-G-GGAGGAGGA	chr19	15425816	G	GGAGGAGGA	14762	PASS	0.042829	eas	2.2999999999999995e-4	0	90	0.042829
chr19-015425819-AGGAGGAGGGAGGAGGAGGGAGGAGGAGGAG-*	chr19	15425819	AGGAGGAGGGAGGAGGAGGGAGGAGGAGGAG	*	33695.97	PASS	0	none	0.004649	0	38	0.004649
chr19-015425819-AGGAGGAGGGAGGAGGAGGGAGGAGGAGGAG-A	chr19	15425819	AGGAGGAGGGAGGAGGAGGGAGGAGGAGGAG	A	33695.97	PASS	0.084371	afr	0.00171899999999999	0	38	0.084371
chr19-015425819-AGGAGGAGGGAGGAGGAGGGAGGAGGAGGAG-AGGAGGAGGAGGGAGGAGGAGGAG	chr19	15425819	AGGAGGAGGGAGGAGGAGGGAGGAGGAGGAG	AGGAGGAGGAGGGAGGAGGAGGAG	33695.97	PASS	0	none	0.002692	0	38	0.002692
chr19-015425821-GAGGAGGGAGGAGGAGGGAGGAGGAGGAGGGAGGAGGGAGGAGGAGGAGGAGGAGGAGGAGGAGGAGGAGGAGGAGGAGGAGGAGGAGGAGGAGA-*	chr19	15425821	GAGGAGGGAGGAGGAGGGAGGAGGAGGAGGGAGGAGGGAGGAGGAGGAGGAGGAGGAGGAGGAGGAGGAGGAGGAGGAGGAGGAGGAGGAGGAGA	*	669.97	VQSRTrancheINDEL99.50to99.90	0	none	0.00967099999999999	0	32	0.00967099999999999
chr19-015425821-GAGGAGGGAGGAGGAGGGAGGAGGAGGAGGGAGGAGGGAGGAGGAGGAGGAGGAGGAGGAGGAGGAGGAGGAGGAGGAGGAGGAGGAGGAGGAGA-G	chr19	15425821	GAGGAGGGAGGAGGAGGGAGGAGGAGGAGGGAGGAGGGAGGAGGAGGAGGAGGAGGAGGAGGAGGAGGAGGAGGAGGAGGAGGAGGAGGAGGAGA	G	669.97	VQSRTrancheINDEL99.50to99.90	2.952e-5	nfe	9e-6	0	32	2.952e-5
chr19-015425822-AGGAGGGAGGAGGAGGGAGGAGGAGGAG-*	chr19	15425822	AGGAGGGAGGAGGAGGGAGGAGGAGGAG	*	14926.97	PASS	0	none	0.00945999999999999	0	30	0.00945999999999999
chr19-015425822-AGGAGGGAGGAGGAGGGAGGAGGAGGAG-A	chr19	15425822	AGGAGGGAGGAGGAGGGAGGAGGAGGAG	A	14926.97	PASS	0.0023119	amr	3.6000000000000035e-4	0	30	0.0023119
chr19-015425822-AGGAGGGAGGAGGAGGGAGGAGGAGGAG-AGAGGGAGGAGGAGGGAGGAGGAGGAG	chr19	15425822	AGGAGGGAGGAGGAGGGAGGAGGAGGAG	AGAGGGAGGAGGAGGGAGGAGGAGGAG	14926.97	PASS	0	none	0	0	30	1e-6
chr19-015425822-AGGAGGGAGGAGGAGGGAGGAGGAGGAG-AGGAGGAGGAGGAG	chr19	15425822	AGGAGGGAGGAGGAGGGAGGAGGAGGAG	AGGAGGAGGAGGAG	14926.97	PASS	0	none	2.2000000000000003e-5	0	30	2.2000000000000003e-5
chr19-015425822-AGGAGGGAGGAGGAGGGAGGAGGAGGAG-AGGAGGAGGAGGGAGGAGGAGGAG	chr19	15425822	AGGAGGGAGGAGGAGGGAGGAGGAGGAG	AGGAGGAGGAGGGAGGAGGAGGAG	14926.97	PASS	0	none	0.00224	0	30	0.00224
chr19-015425823-GGAGGGA-*	chr19	15425823	GGAGGGA	*	206.97	VQSRTrancheINDEL97.00to99.00	0	none	0.01262899999999999	0	44	0.01262899999999999
chr19-015425823-GGAGGGA-G	chr19	15425823	GGAGGGA	G	206.97	VQSRTrancheINDEL97.00to99.00	0	none	0	0	44	1e-6
chr19-015425824-GAGGGAGGAGGAGGGAGGAGGAGGAGGGAGGAGGGAGGAGGAGGAGGAGGAGGAGGAGGAGGAGGAGGAGGAGGAGGAGGAGGAGGAGGAGA-*	chr19	15425824	GAGGGAGGAGGAGGGAGGAGGAGGAGGGAGGAGGGAGGAGGAGGAGGAGGAGGAGGAGGAGGAGGAGGAGGAGGAGGAGGAGGAGGAGGAGA	*	80.97	VQSRTrancheINDEL99.50to99.90	0	none	0.01262599999999999	0	36	0.01262599999999999
chr19-015425824-GAGGGAGGAGGAGGGAGGAGGAGGAGGGAGGAGGGAGGAGGAGGAGGAGGAGGAGGAGGAGGAGGAGGAGGAGGAGGAGGAGGAGGAGGAGA-G	chr19	15425824	GAGGGAGGAGGAGGGAGGAGGAGGAGGGAGGAGGGAGGAGGAGGAGGAGGAGGAGGAGGAGGAGGAGGAGGAGGAGGAGGAGGAGGAGGAGA	G	80.97	VQSRTrancheINDEL99.50to99.90	0	none	0	0	36	1e-6
chr19-015425825-AGGGAGGAGGAGGGAGGAGGAGGAG-*	chr19	15425825	AGGGAGGAGGAGGGAGGAGGAGGAG	*	197542.97	PASS	0	none	0.01246299999999999	0	34	0.01246299999999999
chr19-015425825-AGGGAGGAGGAGGGAGGAGGAGGAG-A	chr19	15425825	AGGGAGGAGGAGGGAGGAGGAGGAG	A	197542.97	PASS	6.0576e-4	nfe	1.27e-4	0	34	6.0576e-4
chr19-015425825-AGGGAGGAGGAGGGAGGAGGAGGAG-AGGAGGAGGAGGAG	chr19	15425825	AGGGAGGAGGAGGGAGGAGGAGGAG	AGGAGGAGGAGGAG	197542.97	PASS	0	none	0	0	34	1e-6
chr19-015425825-AGGGAGGAGGAGGGAGGAGGAGGAG-AGGAGGAGGAGGGAGGAGGAGGAG	chr19	15425825	AGGGAGGAGGAGGGAGGAGGAGGAG	AGGAGGAGGAGGGAGGAGGAGGAG	197542.97	PASS	0	none	0.023375	3	34	0.023375
chr19-015425826-GGGAGGAGGAGGGAGGAGGAGGAGGGAGGAGGGAGGAGGAGGAGGAGGAGGAGGAGGAGGAGGAGGAGGAGGAGGAGGAGGAGGAGGAGAA-*	chr19	15425826	GGGAGGAGGAGGGAGGAGGAGGAGGGAGGAGGGAGGAGGAGGAGGAGGAGGAGGAGGAGGAGGAGGAGGAGGAGGAGGAGGAGGAGGAGAA	*	20622	PASS	0	none	0.030343	3	36	0.030343
chr19-015425826-GGGAGGAGGAGGGAGGAGGAGGAGGGAGGAGGGAGGAGGAGGAGGAGGAGGAGGAGGAGGAGGAGGAGGAGGAGGAGGAGGAGGAGGAGAA-AGGAGGAGGAGGGAGGAGGAGGAGGGAGGAGGGAGGAGGAGGAGGAGGAGGAGGAGGAGGAGGAGGAGGAGGAGGAGGAGGAGGAGGAGAA	chr19	15425826	GGGAGGAGGAGGGAGGAGGAGGAGGGAGGAGGGAGGAGGAGGAGGAGGAGGAGGAGGAGGAGGAGGAGGAGGAGGAGGAGGAGGAGGAGAA	AGGAGGAGGAGGGAGGAGGAGGAGGGAGGAGGGAGGAGGAGGAGGAGGAGGAGGAGGAGGAGGAGGAGGAGGAGGAGGAGGAGGAGGAGAA	20622	PASS	0	none	0	0	36	1e-6
chr19-015425826-GGGAGGAGGAGGGAGGAGGAGGAGGGAGGAGGGAGGAGGAGGAGGAGGAGGAGGAGGAGGAGGAGGAGGAGGAGGAGGAGGAGGAGGAGAA-G	chr19	15425826	GGGAGGAGGAGGGAGGAGGAGGAGGGAGGAGGGAGGAGGAGGAGGAGGAGGAGGAGGAGGAGGAGGAGGAGGAGGAGGAGGAGGAGGAGAA	G	20622	PASS	0	none	0	0	36	1e-6
chr19-015425826-GGGAGGAGGAGGGAGGAGGAGGAGGGAGGAGGGAGGAGGAGGAGGAGGAGGAGGAGGAGGAGGAGGAGGAGGAGGAGGAGGAGGAGGAGAA-GGAGGAGGAGGAGGGAGGAGGAGGAGGGAGGAGGGAGGAGGAGGAGGAGGAGGAGGAGGAGGAGGAGGAGGAGGAGGAGGAGGAGGAGGAGAA	chr19	15425826	GGGAGGAGGAGGGAGGAGGAGGAGGGAGGAGGGAGGAGGAGGAGGAGGAGGAGGAGGAGGAGGAGGAGGAGGAGGAGGAGGAGGAGGAGAA	GGAGGAGGAGGAGGGAGGAGGAGGAGGGAGGAGGGAGGAGGAGGAGGAGGAGGAGGAGGAGGAGGAGGAGGAGGAGGAGGAGGAGGAGGAGAA	20622	PASS	0	none	8.270000000000003e-4	0	36	8.270000000000003e-4
chr19-015425826-GGGAGGAGGAGGGAGGAGGAGGAGGGAGGAGGGAGGAGGAGGAGGAGGAGGAGGAGGAGGAGGAGGAGGAGGAGGAGGAGGAGGAGGAGAA-GGGAGGAGGAGAA	chr19	15425826	GGGAGGAGGAGGGAGGAGGAGGAGGGAGGAGGGAGGAGGAGGAGGAGGAGGAGGAGGAGGAGGAGGAGGAGGAGGAGGAGGAGGAGGAGAA	GGGAGGAGGAGAA	20622	PASS	0	none	0	0	36	1e-6
chr19-015425826-GGGAGGAGGAGGGAGGAGGAGGAGGGAGGAGGGAGGAGGAGGAGGAGGAGGAGGAGGAGGAGGAGGAGGAGGAGGAGGAGGAGGAGGAGAA-GGGAGGAGGAGGAGGAGGAGGAGAA	chr19	15425826	GGGAGGAGGAGGGAGGAGGAGGAGGGAGGAGGGAGGAGGAGGAGGAGGAGGAGGAGGAGGAGGAGGAGGAGGAGGAGGAGGAGGAGGAGAA	GGGAGGAGGAGGAGGAGGAGGAGAA	20622	PASS	0	none	0	0	36	1e-6
chr19-015425826-GGGAGGAGGAGGGAGGAGGAGGAGGGAGGAGGGAGGAGGAGGAGGAGGAGGAGGAGGAGGAGGAGGAGGAGGAGGAGGAGGAGGAGGAGAA-GGGAGGAGGAGGAGGAGGAGGAGGAGGAGGAGGAGAA	chr19	15425826	GGGAGGAGGAGGGAGGAGGAGGAGGGAGGAGGGAGGAGGAGGAGGAGGAGGAGGAGGAGGAGGAGGAGGAGGAGGAGGAGGAGGAGGAGAA	GGGAGGAGGAGGAGGAGGAGGAGGAGGAGGAGGAGAA	20622	PASS	0	none	8.999999999999999e-5	0	36	8.999999999999999e-5
chr19-015425826-GGGAGGAGGAGGGAGGAGGAGGAGGGAGGAGGGAGGAGGAGGAGGAGGAGGAGGAGGAGGAGGAGGAGGAGGAGGAGGAGGAGGAGGAGAA-GGGAGGAGGAGGAGGAGGAGGAGGAGGAGGAGGAGGAGGAGGAGGAGAA	chr19	15425826	GGGAGGAGGAGGGAGGAGGAGGAGGGAGGAGGGAGGAGGAGGAGGAGGAGGAGGAGGAGGAGGAGGAGGAGGAGGAGGAGGAGGAGGAGAA	GGGAGGAGGAGGAGGAGGAGGAGGAGGAGGAGGAGGAGGAGGAGGAGAA	20622	PASS	0	none	8.999999999999999e-5	0	36	8.999999999999999e-5
chr19-015425826-GGGAGGAGGAGGGAGGAGGAGGAGGGAGGAGGGAGGAGGAGGAGGAGGAGGAGGAGGAGGAGGAGGAGGAGGAGGAGGAGGAGGAGGAGAA-GGGAGGAGGAGGAGGAGGAGGAGGAGGAGGAGGAGGAGGAGGAGGAGGAGAA	chr19	15425826	GGGAGGAGGAGGGAGGAGGAGGAGGGAGGAGGGAGGAGGAGGAGGAGGAGGAGGAGGAGGAGGAGGAGGAGGAGGAGGAGGAGGAGGAGAA	GGGAGGAGGAGGAGGAGGAGGAGGAGGAGGAGGAGGAGGAGGAGGAGGAGAA	20622	PASS	0	none	3.6999999999999985e-5	0	36	3.6999999999999985e-5
chr19-015425826-GGGAGGAGGAGGGAGGAGGAGGAGGGAGGAGGGAGGAGGAGGAGGAGGAGGAGGAGGAGGAGGAGGAGGAGGAGGAGGAGGAGGAGGAGAA-GGGAGGAGGAGGAGGAGGAGGAGGAGGAGGAGGAGGAGGAGGAGGAGGAGGAGAA	chr19	15425826	GGGAGGAGGAGGGAGGAGGAGGAGGGAGGAGGGAGGAGGAGGAGGAGGAGGAGGAGGAGGAGGAGGAGGAGGAGGAGGAGGAGGAGGAGAA	GGGAGGAGGAGGAGGAGGAGGAGGAGGAGGAGGAGGAGGAGGAGGAGGAGGAGAA	20622	PASS	0	none	8.75e-4	0	36	8.75e-4
chr19-015425826-GGGAGGAGGAGGGAGGAGGAGGAGGGAGGAGGGAGGAGGAGGAGGAGGAGGAGGAGGAGGAGGAGGAGGAGGAGGAGGAGGAGGAGGAGAA-GGGAGGAGGAGGAGGAGGAGGAGGAGGAGGAGGAGGAGGAGGAGGAGGAGGAGGAGAA	chr19	15425826	GGGAGGAGGAGGGAGGAGGAGGAGGGAGGAGGGAGGAGGAGGAGGAGGAGGAGGAGGAGGAGGAGGAGGAGGAGGAGGAGGAGGAGGAGAA	GGGAGGAGGAGGAGGAGGAGGAGGAGGAGGAGGAGGAGGAGGAGGAGGAGGAGGAGAA	20622	PASS	0	none	2.2000000000000003e-5	0	36	2.2000000000000003e-5
chr19-015425826-GGGAGGAGGAGGGAGGAGGAGGAGGGAGGAGGGAGGAGGAGGAGGAGGAGGAGGAGGAGGAGGAGGAGGAGGAGGAGGAGGAGGAGGAGAA-GGGAGGAGGAGGGAGGAGGGAGGAGGAGGAGGAGGAGGAGGAGGAGGAGGAGGAGGAGGAGGAGGAGGAGGAGGAGAA	chr19	15425826	GGGAGGAGGAGGGAGGAGGAGGAGGGAGGAGGGAGGAGGAGGAGGAGGAGGAGGAGGAGGAGGAGGAGGAGGAGGAGGAGGAGGAGGAGAA	GGGAGGAGGAGGGAGGAGGGAGGAGGAGGAGGAGGAGGAGGAGGAGGAGGAGGAGGAGGAGGAGGAGGAGGAGGAGAA	20622	PASS	0	none	3.6999999999999985e-5	0	36	3.6999999999999985e-5
chr19-015425826-GGGAGGAGGAGGGAGGAGGAGGAGGGAGGAGGGAGGAGGAGGAGGAGGAGGAGGAGGAGGAGGAGGAGGAGGAGGAGGAGGAGGAGGAGAA-GGGAGGAGGGAGGAGGAGGAGGGAGGAGGGAGGAGGAGGAGGAGGAGGAGGAGGAGGAGGAGGAGGAGGAGGAGGAGGAGGAGGAGAA	chr19	15425826	GGGAGGAGGAGGGAGGAGGAGGAGGGAGGAGGGAGGAGGAGGAGGAGGAGGAGGAGGAGGAGGAGGAGGAGGAGGAGGAGGAGGAGGAGAA	GGGAGGAGGGAGGAGGAGGAGGGAGGAGGGAGGAGGAGGAGGAGGAGGAGGAGGAGGAGGAGGAGGAGGAGGAGGAGGAGGAGGAGAA	20622	PASS	0	none	1.689999999999999e-4	0	36	1.689999999999999e-4
chr19-015425829-AGGAGGAGGGAGGAGGAGGAGGGAGGAGGGAGGAGGAGGAGGAGGAGGAGGAGGAGGAGGAGGAGGAGGAGGAGGAGGAGGAGGAGAAGGAGGCGGC-*	chr19	15425829	AGGAGGAGGGAGGAGGAGGAGGGAGGAGGGAGGAGGAGGAGGAGGAGGAGGAGGAGGAGGAGGAGGAGGAGGAGGAGGAGGAGGAGAAGGAGGCGGC	*	404435	PASS	0	none	0.006945	0	20	0.006945
chr19-015425829-AGGAGGAGGGAGGAGGAGGAGGGAGGAGGGAGGAGGAGGAGGAGGAGGAGGAGGAGGAGGAGGAGGAGGAGGAGGAGGAGGAGGAGAAGGAGGCGGC-A	chr19	15425829	AGGAGGAGGGAGGAGGAGGAGGGAGGAGGGAGGAGGAGGAGGAGGAGGAGGAGGAGGAGGAGGAGGAGGAGGAGGAGGAGGAGGAGAAGGAGGCGGC	A	404435	PASS	0	none	0	0	20	1e-6
chr19-015425829-AGGAGGAGGGAGGAGGAGGAGGGAGGAGGGAGGAGGAGGAGGAGGAGGAGGAGGAGGAGGAGGAGGAGGAGGAGGAGGAGGAGGAGAAGGAGGCGGC-AGGAGGAGGAGGAGGAGGAGGAGGAGGAGGAGGAGGAGGAGGAGGAGGAGGAGGAGGAGAAGGAGGCGGC	chr19	15425829	AGGAGGAGGGAGGAGGAGGAGGGAGGAGGGAGGAGGAGGAGGAGGAGGAGGAGGAGGAGGAGGAGGAGGAGGAGGAGGAGGAGGAGAAGGAGGCGGC	AGGAGGAGGAGGAGGAGGAGGAGGAGGAGGAGGAGGAGGAGGAGGAGGAGGAGGAGGAGAAGGAGGCGGC	404435	PASS	0	none	3.6999999999999985e-5	0	20	3.6999999999999985e-5
chr19-015425829-AGGAGGAGGGAGGAGGAGGAGGGAGGAGGGAGGAGGAGGAGGAGGAGGAGGAGGAGGAGGAGGAGGAGGAGGAGGAGGAGGAGGAGAAGGAGGCGGC-AGGAGGAGGAGGAGGGAGGAGGGAGGAGGAGGAGGAGGAGGAGGAGGAGGAGGAGGAGGAGGAGGAGGAGGAGGAGGAGAAGGAGGCGGC	chr19	15425829	AGGAGGAGGGAGGAGGAGGAGGGAGGAGGGAGGAGGAGGAGGAGGAGGAGGAGGAGGAGGAGGAGGAGGAGGAGGAGGAGGAGGAGAAGGAGGCGGC	AGGAGGAGGAGGAGGGAGGAGGGAGGAGGAGGAGGAGGAGGAGGAGGAGGAGGAGGAGGAGGAGGAGGAGGAGGAGGAGAAGGAGGCGGC	404435	PASS	0	none	3.6999999999999985e-5	0	20	3.6999999999999985e-5
chr19-015425829-AGGAGGAGGGAGGAGGAGGAGGGAGGAGGGAGGAGGAGGAGGAGGAGGAGGAGGAGGAGGAGGAGGAGGAGGAGGAGGAGGAGGAGAAGGAGGCGGC-AGGAGGAGGGAGGAGGAGGAGGAGGAGGAGGAGGAGGAGGAGGAGGAGGAGGAGGAGGAGGAGGAGAAGGAGGCGGC	chr19	15425829	AGGAGGAGGGAGGAGGAGGAGGGAGGAGGGAGGAGGAGGAGGAGGAGGAGGAGGAGGAGGAGGAGGAGGAGGAGGAGGAGGAGGAGAAGGAGGCGGC	AGGAGGAGGGAGGAGGAGGAGGAGGAGGAGGAGGAGGAGGAGGAGGAGGAGGAGGAGGAGGAGGAGAAGGAGGCGGC	404435	PASS	0	none	0.06694800000000002	4	20	0.06694800000000002
chr19-015425829-AGGAGGAGGGAGGAGGAGGAGGGAGGAGGGAGGAGGAGGAGGAGGAGGAGGAGGAGGAGGAGGAGGAGGAGGAGGAGGAGGAGGAGAAGGAGGCGGC-GGGAGGAGGGAGGAGGAGGAGGGAGGAGGGAGGAGGAGGAGGAGGAGGAGGAGGAGGAGGAGGAGGAGGAGGAGGAGGAGGAGGAGAAGGAGGCGGC	chr19	15425829	AGGAGGAGGGAGGAGGAGGAGGGAGGAGGGAGGAGGAGGAGGAGGAGGAGGAGGAGGAGGAGGAGGAGGAGGAGGAGGAGGAGGAGAAGGAGGCGGC	GGGAGGAGGGAGGAGGAGGAGGGAGGAGGGAGGAGGAGGAGGAGGAGGAGGAGGAGGAGGAGGAGGAGGAGGAGGAGGAGGAGGAGAAGGAGGCGGC	404435	PASS	0	none	1.0799999999999996e-4	0	20	1.0799999999999996e-4
chr19-015425830-GGAGGAGGGAGGAGGAGGAGGGAGGAGGGAGGA-*	chr19	15425830	GGAGGAGGGAGGAGGAGGAGGGAGGAGGGAGGA	*	227.97	PASS	0	none	0.07503700000000002	4	22	0.07503700000000002
chr19-015425830-GGAGGAGGGAGGAGGAGGAGGGAGGAGGGAGGA-G	chr19	15425830	GGAGGAGGGAGGAGGAGGAGGGAGGAGGGAGGA	G	227.97	PASS	0	none	9e-6	0	22	9e-6
chr19-015425830-GGAGGAGGGAGGAGGAGGAGGGAGGAGGGAGGA-GGGAGGGAGGAGGAGGAGGGAGGAGGGAGGA	chr19	15425830	GGAGGAGGGAGGAGGAGGAGGGAGGAGGGAGGA	GGGAGGGAGGAGGAGGAGGGAGGAGGGAGGA	227.97	PASS	0	none	0	0	22	1e-6
chr19-015425832-AGGAGGGAGGAGGAGGAGGGAGGAG-*	chr19	15425832	AGGAGGGAGGAGGAGGAGGGAGGAG	*	2336	PASS	0	none	0.07510900000000002	4	18	0.07510900000000002
chr19-015425832-AGGAGGGAGGAGGAGGAGGGAGGAG-A	chr19	15425832	AGGAGGGAGGAGGAGGAGGGAGGAG	A	2336	PASS	0	none	1.27e-4	0	18	1.27e-4
chr19-015425832-AGGAGGGAGGAGGAGGAGGGAGGAG-AGGAGGAG	chr19	15425832	AGGAGGGAGGAGGAGGAGGGAGGAG	AGGAGGAG	2336	PASS	0	none	2.2000000000000003e-5	0	18	2.2000000000000003e-5
chr19-015425832-AGGAGGGAGGAGGAGGAGGGAGGAG-AGGAGGAGGAGGAGGGAGGAG	chr19	15425832	AGGAGGGAGGAGGAGGAGGGAGGAG	AGGAGGAGGAGGAGGGAGGAG	2336	PASS	0	none	0	0	18	1e-6
chr19-015425832-AGGAGGGAGGAGGAGGAGGGAGGAG-CGGAGGGAGGAGGAGGAGGGAGGAG	chr19	15425832	AGGAGGGAGGAGGAGGAGGGAGGAG	CGGAGGGAGGAGGAGGAGGGAGGAG	2336	PASS	0	none	0	0	18	1e-6
chr19-015425833-GGAGGGA-*	chr19	15425833	GGAGGGA	*	1006.97	PASS	0	none	0.07539900000000002	4	20	0.07539900000000002
chr19-015425833-GGAGGGA-G	chr19	15425833	GGAGGGA	G	1006.97	PASS	0.0050813	eas	3.160000000000005e-4	0	20	0.0050813
chr19-015425835-AGGGAGGAGGAGGAGGGAGGAGGGAGGAGGAGGAGGAGGAGGAGGAGGAGGAGGAGGAGGAGGAGGAGGAGGAGGAGGAGAAGGAGGCGGC-*	chr19	15425835	AGGGAGGAGGAGGAGGGAGGAGGGAGGAGGAGGAGGAGGAGGAGGAGGAGGAGGAGGAGGAGGAGGAGGAGGAGGAGGAGAAGGAGGCGGC	*	11866	PASS	0	none	0.069389	4	18	0.069389
chr19-015425835-AGGGAGGAGGAGGAGGGAGGAGGGAGGAGGAGGAGGAGGAGGAGGAGGAGGAGGAGGAGGAGGAGGAGGAGGAGGAGGAGAAGGAGGCGGC-A	chr19	15425835	AGGGAGGAGGAGGAGGGAGGAGGGAGGAGGAGGAGGAGGAGGAGGAGGAGGAGGAGGAGGAGGAGGAGGAGGAGGAGGAGAAGGAGGCGGC	A	11866	PASS	0	none	0	0	18	1e-6
chr19-015425835-AGGGAGGAGGAGGAGGGAGGAGGGAGGAGGAGGAGGAGGAGGAGGAGGAGGAGGAGGAGGAGGAGGAGGAGGAGGAGGAGAAGGAGGCGGC-AGGAGGAGGAGGAGGAGGAGGAGGAGGAGGAGGAGGAGGAGGAGGAGGAGGAGGAGGAGAAGGAGGCGGC	chr19	15425835	AGGGAGGAGGAGGAGGGAGGAGGGAGGAGGAGGAGGAGGAGGAGGAGGAGGAGGAGGAGGAGGAGGAGGAGGAGGAGGAGAAGGAGGCGGC	AGGAGGAGGAGGAGGAGGAGGAGGAGGAGGAGGAGGAGGAGGAGGAGGAGGAGGAGGAGAAGGAGGCGGC	11866	PASS	0	none	0.00131099999999999	0	18	0.00131099999999999
chr19-015425835-AGGGAGGAGGAGGAGGGAGGAGGGAGGAGGAGGAGGAGGAGGAGGAGGAGGAGGAGGAGGAGGAGGAGGAGGAGGAGGAGAAGGAGGCGGC-AGGAGGAGGAGGAGGGAGGAGGGAGGAGGAGGAGGAGGAGGAGGAGGAGGAGGAGGAGGAGGAGGAGGAGGAGGAGGAGAAGGAGGCGGC	chr19	15425835	AGGGAGGAGGAGGAGGGAGGAGGGAGGAGGAGGAGGAGGAGGAGGAGGAGGAGGAGGAGGAGGAGGAGGAGGAGGAGGAGAAGGAGGCGGC	AGGAGGAGGAGGAGGGAGGAGGGAGGAGGAGGAGGAGGAGGAGGAGGAGGAGGAGGAGGAGGAGGAGGAGGAGGAGGAGAAGGAGGCGGC	11866	PASS	0	none	0.002004	0	18	0.002004
chr19-015425835-AGGGAGGAGGAGGAGGGAGGAGGGAGGAGGAGGAGGAGGAGGAGGAGGAGGAGGAGGAGGAGGAGGAGGAGGAGGAGGAGAAGGAGGCGGC-AGGAGGAGGGAGGAGGAGGAGGAGGAGGAGGAGGAGGAGGAGGAGGAGGAGGAGGAGGAGGAGGAGAAGGAGGCGGC	chr19	15425835	AGGGAGGAGGAGGAGGGAGGAGGGAGGAGGAGGAGGAGGAGGAGGAGGAGGAGGAGGAGGAGGAGGAGGAGGAGGAGGAGAAGGAGGCGGC	AGGAGGAGGGAGGAGGAGGAGGAGGAGGAGGAGGAGGAGGAGGAGGAGGAGGAGGAGGAGGAGGAGAAGGAGGCGGC	11866	PASS	0	none	9e-6	0	18	9e-6
chr19-015425835-AGGGAGGAGGAGGAGGGAGGAGGGAGGAGGAGGAGGAGGAGGAGGAGGAGGAGGAGGAGGAGGAGGAGGAGGAGGAGGAGAAGGAGGCGGC-CGGGAGGAGGAGGAGGGAGGAGGGAGGAGGAGGAGGAGGAGGAGGAGGAGGAGGAGGAGGAGGAGGAGGAGGAGGAGGAGAAGGAGGCGGC	chr19	15425835	AGGGAGGAGGAGGAGGGAGGAGGGAGGAGGAGGAGGAGGAGGAGGAGGAGGAGGAGGAGGAGGAGGAGGAGGAGGAGGAGAAGGAGGCGGC	CGGGAGGAGGAGGAGGGAGGAGGGAGGAGGAGGAGGAGGAGGAGGAGGAGGAGGAGGAGGAGGAGGAGGAGGAGGAGGAGAAGGAGGCGGC	11866	PASS	0	none	0	0	18	1e-6
chr19-015425836-GGGAGGAGGAGGAGGGAGGAGGGAGGAGGAGGAGGAGGAGGAGGAGGAGGA-*	chr19	15425836	GGGAGGAGGAGGAGGGAGGAGGGAGGAGGAGGAGGAGGAGGAGGAGGAGGA	*	48360.97	PASS	0	none	0.07318000000000002	4	22	0.07318000000000002
chr19-015425836-GGGAGGAGGAGGAGGGAGGAGGGAGGAGGAGGAGGAGGAGGAGGAGGAGGA-G	chr19	15425836	GGGAGGAGGAGGAGGGAGGAGGGAGGAGGAGGAGGAGGAGGAGGAGGAGGA	G	48360.97	PASS	0	none	0	0	22	1e-6
chr19-015425836-GGGAGGAGGAGGAGGGAGGAGGGAGGAGGAGGAGGAGGAGGAGGAGGAGGA-GGAGGAGGAGGAGGAGGGAGGAGGGAGGAGGAGGAGGAGGAGGAGGAGGAGGA	chr19	15425836	GGGAGGAGGAGGAGGGAGGAGGGAGGAGGAGGAGGAGGAGGAGGAGGAGGA	GGAGGAGGAGGAGGAGGGAGGAGGGAGGAGGAGGAGGAGGAGGAGGAGGAGGA	48360.97	PASS	0	none	9e-6	0	22	9e-6
chr19-015425836-GGGAGGAGGAGGAGGGAGGAGGGAGGAGGAGGAGGAGGAGGAGGAGGAGGA-GGGAGGA	chr19	15425836	GGGAGGAGGAGGAGGGAGGAGGGAGGAGGAGGAGGAGGAGGAGGAGGAGGA	GGGAGGA	48360.97	PASS	0	none	3.6999999999999985e-5	0	22	3.6999999999999985e-5
chr19-015425836-GGGAGGAGGAGGAGGGAGGAGGGAGGAGGAGGAGGAGGAGGAGGAGGAGGA-GGGAGGAGGA	chr19	15425836	GGGAGGAGGAGGAGGGAGGAGGGAGGAGGAGGAGGAGGAGGAGGAGGAGGA	GGGAGGAGGA	48360.97	PASS	0	none	9e-6	0	22	9e-6
chr19-015425836-GGGAGGAGGAGGAGGGAGGAGGGAGGAGGAGGAGGAGGAGGAGGAGGAGGA-GGGAGGAGGAGGA	chr19	15425836	GGGAGGAGGAGGAGGGAGGAGGGAGGAGGAGGAGGAGGAGGAGGAGGAGGA	GGGAGGAGGAGGA	48360.97	PASS	0	none	3.6999999999999985e-5	0	22	3.6999999999999985e-5
chr19-015425836-GGGAGGAGGAGGAGGGAGGAGGGAGGAGGAGGAGGAGGAGGAGGAGGAGGA-GGGAGGAGGAGGAGGA	chr19	15425836	GGGAGGAGGAGGAGGGAGGAGGGAGGAGGAGGAGGAGGAGGAGGAGGAGGA	GGGAGGAGGAGGAGGA	48360.97	PASS	0	none	1.89e-4	0	22	1.89e-4
chr19-015425836-GGGAGGAGGAGGAGGGAGGAGGGAGGAGGAGGAGGAGGAGGAGGAGGAGGA-GGGAGGAGGAGGAGGAGGA	chr19	15425836	GGGAGGAGGAGGAGGGAGGAGGGAGGAGGAGGAGGAGGAGGAGGAGGAGGA	GGGAGGAGGAGGAGGAGGA	48360.97	PASS	0	none	8.75e-4	0	22	8.75e-4
chr19-015425836-GGGAGGAGGAGGAGGGAGGAGGGAGGAGGAGGAGGAGGAGGAGGAGGAGGA-GGGAGGAGGAGGAGGAGGAGGA	chr19	15425836	GGGAGGAGGAGGAGGGAGGAGGGAGGAGGAGGAGGAGGAGGAGGAGGAGGA	GGGAGGAGGAGGAGGAGGAGGA	48360.97	PASS	0	none	4.990000000000003e-4	0	22	4.990000000000003e-4
chr19-015425836-GGGAGGAGGAGGAGGGAGGAGGGAGGAGGAGGAGGAGGAGGAGGAGGAGGA-GGGAGGAGGAGGAGGAGGAGGAGGA	chr19	15425836	GGGAGGAGGAGGAGGGAGGAGGGAGGAGGAGGAGGAGGAGGAGGAGGAGGA	GGGAGGAGGAGGAGGAGGAGGAGGA	48360.97	PASS	0	none	0.002709	0	22	0.002709
chr19-015425836-GGGAGGAGGAGGAGGGAGGAGGGAGGAGGAGGAGGAGGAGGAGGAGGAGGA-GGGAGGAGGAGGAGGAGGAGGAGGAGGA	chr19	15425836	GGGAGGAGGAGGAGGGAGGAGGGAGGAGGAGGAGGAGGAGGAGGAGGAGGA	GGGAGGAGGAGGAGGAGGAGGAGGAGGA	48360.97	PASS	0	none	0.00190499999999999	2	22	0.00190499999999999
chr19-015425836-GGGAGGAGGAGGAGGGAGGAGGGAGGAGGAGGAGGAGGAGGAGGAGGAGGA-GGGAGGAGGAGGGAGGAGGGAGGAGGAGGAGGAGGAGGAGGAGGAGGA	chr19	15425836	GGGAGGAGGAGGAGGGAGGAGGGAGGAGGAGGAGGAGGAGGAGGAGGAGGA	GGGAGGAGGAGGGAGGAGGGAGGAGGAGGAGGAGGAGGAGGAGGAGGA	48360.97	PASS	0	none	0.003243	0	22	0.003243
chr19-015425836-GGGAGGAGGAGGAGGGAGGAGGGAGGAGGAGGAGGAGGAGGAGGAGGAGGA-GGGAGGAGGGAGGAGGGAGGAGGAGGAGGAGGAGGAGGAGGAGGA	chr19	15425836	GGGAGGAGGAGGAGGGAGGAGGGAGGAGGAGGAGGAGGAGGAGGAGGAGGA	GGGAGGAGGGAGGAGGGAGGAGGAGGAGGAGGAGGAGGAGGAGGA	48360.97	PASS	0	none	0	0	22	1e-6
chr19-015425838-GAGGAGGAGGA-*	chr19	15425838	GAGGAGGAGGA	*	2907	PASS	0	none	0.08799500000000002	6	20	0.08799500000000002
chr19-015425838-GAGGAGGAGGA-AAGGAGGAGGA	chr19	15425838	GAGGAGGAGGA	AAGGAGGAGGA	2907	PASS	0	none	2.2000000000000003e-5	0	20	2.2000000000000003e-5
chr19-015425838-GAGGAGGAGGA-G	chr19	15425838	GAGGAGGAGGA	G	2907	PASS	0	none	2.2000000000000003e-5	0	20	2.2000000000000003e-5
chr19-015425838-GAGGAGGAGGA-GGGAGGAGGA	chr19	15425838	GAGGAGGAGGA	GGGAGGAGGA	2907	PASS	0	none	2.5100000000000014e-4	0	20	2.5100000000000014e-4
chr19-015425839-AGGAGGAGGAGGGAGGAG-*	chr19	15425839	AGGAGGAGGAGGGAGGAG	*	152644	PASS	0	none	0.088441	4	14	0.088441
chr19-015425839-AGGAGGAGGAGGGAGGAG-A	chr19	15425839	AGGAGGAGGAGGGAGGAG	A	152644	PASS	0.0014781	eas	0.004128	0	14	0.004128
chr19-015425839-AGGAGGAGGAGGGAGGAG-AGGAGGAG	chr19	15425839	AGGAGGAGGAGGGAGGAG	AGGAGGAG	152644	PASS	0	none	0.01951000000000001	0	14	0.01951000000000001
chr19-015425839-AGGAGGAGGAGGGAGGAG-CGGAGGAGGAGGGAGGAG	chr19	15425839	AGGAGGAGGAGGGAGGAG	CGGAGGAGGAGGGAGGAG	152644	PASS	0	none	0	0	14	1e-6
chr19-015425839-AGGAGGAGGAGGGAGGAG-GGGAGGAGGAGGGAGGAG	chr19	15425839	AGGAGGAGGAGGGAGGAG	GGGAGGAGGAGGGAGGAG	152644	PASS	0	none	4.270000000000005e-4	0	14	4.270000000000005e-4
chr19-015425840-GGAGGAGGAGGGAGGAGGGAGGAGGAGGAGGA-*	chr19	15425840	GGAGGAGGAGGGAGGAGGGAGGAGGAGGAGGA	*	2340.97	PASS	0	none	0.09556100000000002	4	14	0.09556100000000002
chr19-015425840-GGAGGAGGAGGGAGGAGGGAGGAGGAGGAGGA-G	chr19	15425840	GGAGGAGGAGGGAGGAGGGAGGAGGAGGAGGA	G	2340.97	PASS	0	none	0	0	14	1e-6
chr19-015425840-GGAGGAGGAGGGAGGAGGGAGGAGGAGGAGGA-GGGAGGA	chr19	15425840	GGAGGAGGAGGGAGGAGGGAGGAGGAGGAGGA	GGGAGGA	2340.97	PASS	0	none	1.49e-4	0	14	1.49e-4
chr19-015425840-GGAGGAGGAGGGAGGAGGGAGGAGGAGGAGGA-GGGAGGAGGA	chr19	15425840	GGAGGAGGAGGGAGGAGGGAGGAGGAGGAGGA	GGGAGGAGGA	2340.97	PASS	0	none	9e-6	0	14	9e-6
chr19-015425840-GGAGGAGGAGGGAGGAGGGAGGAGGAGGAGGA-GGGAGGAGGAGGA	chr19	15425840	GGAGGAGGAGGGAGGAGGGAGGAGGAGGAGGA	GGGAGGAGGAGGA	2340.97	PASS	0	none	9e-6	0	14	9e-6
chr19-015425840-GGAGGAGGAGGGAGGAGGGAGGAGGAGGAGGA-GGGAGGAGGGAGGAGGGAGGAGGAGGAGGA	chr19	15425840	GGAGGAGGAGGGAGGAGGGAGGAGGAGGAGGA	GGGAGGAGGGAGGAGGGAGGAGGAGGAGGA	2340.97	PASS	0	none	0	0	14	1e-6
chr19-015425842-AGGAGGAGGGAGGAG-*	chr19	15425842	AGGAGGAGGGAGGAG	*	72986.97	VQSRTrancheINDEL97.00to99.00	0	none	0.109344	1	12	0.109344
chr19-015425842-AGGAGGAGGGAGGAG-A	chr19	15425842	AGGAGGAGGGAGGAG	A	72986.97	VQSRTrancheINDEL97.00to99.00	0.015228	nfe	0.00871599999999999	2	12	0.015228
chr19-015425842-AGGAGGAGGGAGGAG-AGGAGGAG	chr19	15425842	AGGAGGAGGGAGGAG	AGGAGGAG	72986.97	VQSRTrancheINDEL97.00to99.00	0	none	2.2899999999999996e-4	0	12	2.2899999999999996e-4
chr19-015425842-AGGAGGAGGGAGGAG-AGGAGGAGGGAGGAGGGAGGAG	chr19	15425842	AGGAGGAGGGAGGAG	AGGAGGAGGGAGGAGGGAGGAG	72986.97	VQSRTrancheINDEL97.00to99.00	0	none	0	0	12	1e-6
chr19-015425843-GGA-*	chr19	15425843	GGA	*	2454.97	PASS	0	none	0.119045	3	12	0.119045
chr19-015425843-GGA-G	chr19	15425843	GGA	G	2454.97	PASS	0.03118	eas	2.5100000000000014e-4	0	12	0.03118
chr19-015425844-G-*	chr19	15425844	G	*	59	VQSRTrancheSNP99.90to99.95	0	none	0.119447	3	12	0.119447
chr19-015425844-G-C	chr19	15425844	G	C	59	VQSRTrancheSNP99.90to99.95	0	none	0	0	12	1e-6
chr19-015425845-AGGAGGGAGGAG-*	chr19	15425845	AGGAGGGAGGAG	*	15338.97	VQSRTrancheINDEL99.00to99.50	0	none	0.119468	3	12	0.119468
chr19-015425845-AGGAGGGAGGAG-A	chr19	15425845	AGGAGGGAGGAG	A	15338.97	VQSRTrancheINDEL99.00to99.50	4.5001e-4	nfe	0.002012	0	12	0.002012
chr19-015425845-AGGAGGGAGGAG-AGGAGGAG	chr19	15425845	AGGAGGGAGGAG	AGGAGGAG	15338.97	VQSRTrancheINDEL99.00to99.50	0	none	0	0	12	1e-6
chr19-015425845-AGGAGGGAGGAG-AGGGAGGGAGGAG	chr19	15425845	AGGAGGGAGGAG	AGGGAGGGAGGAG	15338.97	VQSRTrancheINDEL99.00to99.50	0	none	1.6699999999999994e-4	0	12	1.6699999999999994e-4
chr19-015425846-GGAGGGAGGAGGGAGGAGGAGGAGGAGGAGGAGGAGGAGGA-*	chr19	15425846	GGAGGGAGGAGGGAGGAGGAGGAGGAGGAGGAGGAGGAGGA	*	25257.97	PASS	0	none	0.106302	3	12	0.106302
chr19-015425846-GGAGGGAGGAGGGAGGAGGAGGAGGAGGAGGAGGAGGAGGA-G	chr19	15425846	GGAGGGAGGAGGGAGGAGGAGGAGGAGGAGGAGGAGGAGGA	G	25257.97	PASS	0	none	0	0	12	1e-6
chr19-015425846-GGAGGGAGGAGGGAGGAGGAGGAGGAGGAGGAGGAGGAGGA-GGGAGGAGGAGGA	chr19	15425846	GGAGGGAGGAGGGAGGAGGAGGAGGAGGAGGAGGAGGAGGA	GGGAGGAGGAGGA	25257.97	PASS	0	none	0	0	12	1e-6
chr19-015425846-GGAGGGAGGAGGGAGGAGGAGGAGGAGGAGGAGGAGGAGGA-GGGAGGAGGAGGAGGAGGAGGA	chr19	15425846	GGAGGGAGGAGGGAGGAGGAGGAGGAGGAGGAGGAGGAGGA	GGGAGGAGGAGGAGGAGGAGGA	25257.97	PASS	0	none	1.5e-4	0	12	1.5e-4
chr19-015425846-GGAGGGAGGAGGGAGGAGGAGGAGGAGGAGGAGGAGGAGGA-GGGAGGAGGAGGAGGAGGAGGAGGA	chr19	15425846	GGAGGGAGGAGGGAGGAGGAGGAGGAGGAGGAGGAGGAGGA	GGGAGGAGGAGGAGGAGGAGGAGGA	25257.97	PASS	0	none	8.350000000000002e-4	0	12	8.350000000000002e-4
chr19-015425846-GGAGGGAGGAGGGAGGAGGAGGAGGAGGAGGAGGAGGAGGA-GGGAGGAGGAGGAGGAGGAGGAGGAGGA	chr19	15425846	GGAGGGAGGAGGGAGGAGGAGGAGGAGGAGGAGGAGGAGGA	GGGAGGAGGAGGAGGAGGAGGAGGAGGA	25257.97	PASS	0	none	0.003275	0	12	0.003275
chr19-015425848-AGGGAGGAG-*	chr19	15425848	AGGGAGGAG	*	131254	VQSRTrancheINDEL95.00to96.00	0	none	0.12483500000000004	9	10	0.12483500000000004
chr19-015425848-AGGGAGGAG-A	chr19	15425848	AGGGAGGAG	A	131254	VQSRTrancheINDEL95.00to96.00	0.013188	amr	0.00842699999999999	0	10	0.013188
chr19-015425848-AGGGAGGAG-AGGAGGAG	chr19	15425848	AGGGAGGAG	AGGAGGAG	131254	VQSRTrancheINDEL95.00to96.00	0	none	0.006332	0	10	0.006332
chr19-015425848-AGGGAGGAG-GGGGAGGAG	chr19	15425848	AGGGAGGAG	GGGGAGGAG	131254	VQSRTrancheINDEL95.00to96.00	0	none	0.002161	0	10	0.002161
chr19-015425849-GGGAGGAGGGA-*	chr19	15425849	GGGAGGAGGGA	*	24701	PASS	0	none	0.121805	7	12	0.121805
chr19-015425849-GGGAGGAGGGA-AGGAGGAGGGA	chr19	15425849	GGGAGGAGGGA	AGGAGGAGGGA	24701	PASS	0	none	0.00211	0	12	0.00211
chr19-015425849-GGGAGGAGGGA-G	chr19	15425849	GGGAGGAGGGA	G	24701	PASS	3.1292e-4	nfe	3.6999999999999985e-5	0	12	3.1292e-4
chr19-015425849-GGGAGGAGGGA-GGAGGAGGAGGAGGGA	chr19	15425849	GGGAGGAGGGA	GGAGGAGGAGGAGGGA	24701	PASS	0	none	0	0	12	1e-6
chr19-015425849-GGGAGGAGGGA-GGAGGAGGAGGGA	chr19	15425849	GGGAGGAGGGA	GGAGGAGGAGGGA	24701	PASS	0	none	0.00118099999999999	0	12	0.00118099999999999
chr19-015425849-GGGAGGAGGGA-GGCGGAGGAGGGA	chr19	15425849	GGGAGGAGGGA	GGCGGAGGAGGGA	24701	PASS	0	none	0	0	12	1e-6
chr19-015425851-GAGGAGGGAGGAGGAGGAGGAGGAGGAGGAGGAGGAGGAGGAGGAGGAGGAGGAGGAGGAGGAGAAGGAGGCGGCGGCTGCGGGC-*	chr19	15425851	GAGGAGGGAGGAGGAGGAGGAGGAGGAGGAGGAGGAGGAGGAGGAGGAGGAGGAGGAGGAGGAGAAGGAGGCGGCGGCTGCGGGC	*	72.97	VQSRTrancheINDEL99.50to99.90	0	none	0.04433600000000002	0	0	0.04433600000000002
chr19-015425851-GAGGAGGGAGGAGGAGGAGGAGGAGGAGGAGGAGGAGGAGGAGGAGGAGGAGGAGGAGGAGGAGAAGGAGGCGGCGGCTGCGGGC-G	chr19	15425851	GAGGAGGGAGGAGGAGGAGGAGGAGGAGGAGGAGGAGGAGGAGGAGGAGGAGGAGGAGGAGGAGAAGGAGGCGGCGGCTGCGGGC	G	72.97	VQSRTrancheINDEL99.50to99.90	0	none	0	0	0	1e-6
chr19-015425852-AGGAG-*	chr19	15425852	AGGAG	*	5982.97	VQSRTrancheINDEL99.00to99.50	0	none	0.04420300000000002	1	2	0.04420300000000002
chr19-015425852-AGGAG-A	chr19	15425852	AGGAG	A	5982.97	VQSRTrancheINDEL99.00to99.50	0	none	0.003042	0	2	0.003042
chr19-015425855-AGGGAGGAGGAGGAGGAGGAGGAGGAGGAGGAGGAGGAGGAGGAGGAGGAGGAGGAGGAGAAGGAGGC-*	chr19	15425855	AGGGAGGAGGAGGAGGAGGAGGAGGAGGAGGAGGAGGAGGAGGAGGAGGAGGAGGAGGAGAAGGAGGC	*	8811.97	VQSRTrancheINDEL99.00to99.50	0	none	0.04745100000000001	1	2	0.04745100000000001
chr19-015425855-AGGGAGGAGGAGGAGGAGGAGGAGGAGGAGGAGGAGGAGGAGGAGGAGGAGGAGGAGGAGAAGGAGGC-A	chr19	15425855	AGGGAGGAGGAGGAGGAGGAGGAGGAGGAGGAGGAGGAGGAGGAGGAGGAGGAGGAGGAGAAGGAGGC	A	8811.97	VQSRTrancheINDEL99.00to99.50	0	none	0	0	2	1e-6
chr19-015425855-AGGGAGGAGGAGGAGGAGGAGGAGGAGGAGGAGGAGGAGGAGGAGGAGGAGGAGGAGGAGAAGGAGGC-AGGAGGAGGAGGAGGAGGAGGAGGAGGAGGAGGAGGAGGAGGAGGAGGAGGAGGAGGAGAAGGAGGC	chr19	15425855	AGGGAGGAGGAGGAGGAGGAGGAGGAGGAGGAGGAGGAGGAGGAGGAGGAGGAGGAGGAGAAGGAGGC	AGGAGGAGGAGGAGGAGGAGGAGGAGGAGGAGGAGGAGGAGGAGGAGGAGGAGGAGGAGAAGGAGGC	8811.97	VQSRTrancheINDEL99.00to99.50	0	none	0.00398	0	2	0.00398
chr19-015425856-GGGAGGAGGAGGAGGAGGAGGAGGAGGA-*	chr19	15425856	GGGAGGAGGAGGAGGAGGAGGAGGAGGA	*	19283.97	VQSRTrancheINDEL97.00to99.00	0	none	0.044229	0	0	0.044229
chr19-015425856-GGGAGGAGGAGGAGGAGGAGGAGGAGGA-G	chr19	15425856	GGGAGGAGGAGGAGGAGGAGGAGGAGGA	G	19283.97	VQSRTrancheINDEL97.00to99.00	0	none	0	0	0	1e-6
chr19-015425856-GGGAGGAGGAGGAGGAGGAGGAGGAGGA-GGAGGAGGAGGAGGAGGAGGAGGAGGAGGA	chr19	15425856	GGGAGGAGGAGGAGGAGGAGGAGGAGGA	GGAGGAGGAGGAGGAGGAGGAGGAGGAGGA	19283.97	VQSRTrancheINDEL97.00to99.00	0	none	0.002007	0	0	0.002007
chr19-015425856-GGGAGGAGGAGGAGGAGGAGGAGGAGGA-GGAGGAGGAGGAGGAGGAGGAGGAGGAGGAGGA	chr19	15425856	GGGAGGAGGAGGAGGAGGAGGAGGAGGA	GGAGGAGGAGGAGGAGGAGGAGGAGGAGGAGGA	19283.97	VQSRTrancheINDEL97.00to99.00	0	none	8.999999999999999e-5	0	0	8.999999999999999e-5
chr19-015425856-GGGAGGAGGAGGAGGAGGAGGAGGAGGA-GGAGGAGGAGGAGGAGGAGGAGGAGGAGGAGGAGGA	chr19	15425856	GGGAGGAGGAGGAGGAGGAGGAGGAGGA	GGAGGAGGAGGAGGAGGAGGAGGAGGAGGAGGAGGA	19283.97	VQSRTrancheINDEL97.00to99.00	0	none	5.399999999999999e-5	0	0	5.399999999999999e-5
chr19-015425856-GGGAGGAGGAGGAGGAGGAGGAGGAGGA-GGAGGAGGAGGAGGAGGAGGAGGAGGAGGAGGAGGAGGA	chr19	15425856	GGGAGGAGGAGGAGGAGGAGGAGGAGGA	GGAGGAGGAGGAGGAGGAGGAGGAGGAGGAGGAGGAGGA	19283.97	VQSRTrancheINDEL97.00to99.00	0	none	1.689999999999999e-4	0	0	1.689999999999999e-4
chr19-015425856-GGGAGGAGGAGGAGGAGGAGGAGGAGGA-GGAGGAGGAGGAGGAGGAGGAGGAGGAGGAGGAGGAGGAGGA	chr19	15425856	GGGAGGAGGAGGAGGAGGAGGAGGAGGA	GGAGGAGGAGGAGGAGGAGGAGGAGGAGGAGGAGGAGGAGGA	19283.97	VQSRTrancheINDEL97.00to99.00	0	none	7.099999999999998e-5	0	0	7.099999999999998e-5
chr19-015425856-GGGAGGAGGAGGAGGAGGAGGAGGAGGA-GGAGGAGGAGGAGGAGGAGGAGGAGGAGGAGGAGGAGGAGGAGGA	chr19	15425856	GGGAGGAGGAGGAGGAGGAGGAGGAGGA	GGAGGAGGAGGAGGAGGAGGAGGAGGAGGAGGAGGAGGAGGAGGA	19283.97	VQSRTrancheINDEL97.00to99.00	0	none	9e-6	0	0	9e-6
chr19-015425856-GGGAGGAGGAGGAGGAGGAGGAGGAGGA-GGAGGAGGAGGAGGAGGAGGAGGAGGAGGAGGAGGAGGAGGAGGAGGA	chr19	15425856	GGGAGGAGGAGGAGGAGGAGGAGGAGGA	GGAGGAGGAGGAGGAGGAGGAGGAGGAGGAGGAGGAGGAGGAGGAGGA	19283.97	VQSRTrancheINDEL97.00to99.00	0	none	9e-6	0	0	9e-6
chr19-015425856-GGGAGGAGGAGGAGGAGGAGGAGGAGGA-GGAGGGAGGAGGAGGAGGAGGAGGAGGAGGAGGA	chr19	15425856	GGGAGGAGGAGGAGGAGGAGGAGGAGGA	GGAGGGAGGAGGAGGAGGAGGAGGAGGAGGAGGA	19283.97	VQSRTrancheINDEL97.00to99.00	0	none	9e-6	0	0	9e-6
chr19-015425856-GGGAGGAGGAGGAGGAGGAGGAGGAGGA-GGGAGGA	chr19	15425856	GGGAGGAGGAGGAGGAGGAGGAGGAGGA	GGGAGGA	19283.97	VQSRTrancheINDEL97.00to99.00	0	none	9e-6	0	0	9e-6
chr19-015425856-GGGAGGAGGAGGAGGAGGAGGAGGAGGA-GGGAGGAGGA	chr19	15425856	GGGAGGAGGAGGAGGAGGAGGAGGAGGA	GGGAGGAGGA	19283.97	VQSRTrancheINDEL97.00to99.00	0	none	3.6999999999999985e-5	0	0	3.6999999999999985e-5
chr19-015425856-GGGAGGAGGAGGAGGAGGAGGAGGAGGA-GGGAGGAGGAGGAGGA	chr19	15425856	GGGAGGAGGAGGAGGAGGAGGAGGAGGA	GGGAGGAGGAGGAGGA	19283.97	VQSRTrancheINDEL97.00to99.00	0	none	2.530000000000002e-4	0	0	2.530000000000002e-4
chr19-015425856-GGGAGGAGGAGGAGGAGGAGGAGGAGGA-GGGAGGAGGAGGAGGAGGA	chr19	15425856	GGGAGGAGGAGGAGGAGGAGGAGGAGGA	GGGAGGAGGAGGAGGAGGA	19283.97	VQSRTrancheINDEL97.00to99.00	0	none	9.000000000000005e-4	0	0	9.000000000000005e-4
chr19-015425856-GGGAGGAGGAGGAGGAGGAGGAGGAGGA-GGGAGGAGGAGGAGGAGGAGGA	chr19	15425856	GGGAGGAGGAGGAGGAGGAGGAGGAGGA	GGGAGGAGGAGGAGGAGGAGGA	19283.97	VQSRTrancheINDEL97.00to99.00	0	none	9.480000000000004e-4	0	0	9.480000000000004e-4
chr19-015425856-GGGAGGAGGAGGAGGAGGAGGAGGAGGA-GGGAGGAGGAGGAGGAGGAGGAGGA	chr19	15425856	GGGAGGAGGAGGAGGAGGAGGAGGAGGA	GGGAGGAGGAGGAGGAGGAGGAGGA	19283.97	VQSRTrancheINDEL97.00to99.00	0	none	1.689999999999999e-4	0	0	1.689999999999999e-4
chr19-015425856-GGGAGGAGGAGGAGGAGGAGGAGGAGGA-GGGAGGAGGAGGAGGAGGAGGAGGAGGAGGA	chr19	15425856	GGGAGGAGGAGGAGGAGGAGGAGGAGGA	GGGAGGAGGAGGAGGAGGAGGAGGAGGAGGA	19283.97	VQSRTrancheINDEL97.00to99.00	0	none	2.1e-4	0	0	2.1e-4
chr19-015425856-GGGAGGAGGAGGAGGAGGAGGAGGAGGA-GGGAGGAGGAGGAGGAGGAGGAGGAGGAGGAGGA	chr19	15425856	GGGAGGAGGAGGAGGAGGAGGAGGAGGA	GGGAGGAGGAGGAGGAGGAGGAGGAGGAGGAGGA	19283.97	VQSRTrancheINDEL97.00to99.00	0	none	2.9700000000000006e-4	0	0	2.9700000000000006e-4
chr19-015425856-GGGAGGAGGAGGAGGAGGAGGAGGAGGA-GGGAGGAGGAGGAGGAGGAGGAGGAGGAGGAGGAGGA	chr19	15425856	GGGAGGAGGAGGAGGAGGAGGAGGAGGA	GGGAGGAGGAGGAGGAGGAGGAGGAGGAGGAGGAGGA	19283.97	VQSRTrancheINDEL97.00to99.00	0	none	2.7500000000000034e-4	0	0	2.7500000000000034e-4
chr19-015425856-GGGAGGAGGAGGAGGAGGAGGAGGAGGA-GGGAGGAGGAGGAGGAGGAGGAGGAGGAGGAGGAGGAGGA	chr19	15425856	GGGAGGAGGAGGAGGAGGAGGAGGAGGA	GGGAGGAGGAGGAGGAGGAGGAGGAGGAGGAGGAGGAGGA	19283.97	VQSRTrancheINDEL97.00to99.00	0	none	1.89e-4	0	0	1.89e-4
chr19-015425856-GGGAGGAGGAGGAGGAGGAGGAGGAGGA-GGGAGGAGGAGGAGGAGGAGGAGGAGGAGGAGGAGGAGGAGGA	chr19	15425856	GGGAGGAGGAGGAGGAGGAGGAGGAGGA	GGGAGGAGGAGGAGGAGGAGGAGGAGGAGGAGGAGGAGGAGGA	19283.97	VQSRTrancheINDEL97.00to99.00	0	none	2.530000000000002e-4	0	0	2.530000000000002e-4
chr19-015425856-GGGAGGAGGAGGAGGAGGAGGAGGAGGA-GGGAGGAGGAGGAGGAGGAGGAGGAGGAGGAGGAGGAGGAGGAGGA	chr19	15425856	GGGAGGAGGAGGAGGAGGAGGAGGAGGA	GGGAGGAGGAGGAGGAGGAGGAGGAGGAGGAGGAGGAGGAGGAGGA	19283.97	VQSRTrancheINDEL97.00to99.00	0	none	1.28e-4	0	0	1.28e-4
chr19-015425856-GGGAGGAGGAGGAGGAGGAGGAGGAGGA-GGGAGGAGGAGGAGGAGGAGGAGGAGGAGGAGGAGGAGGAGGAGGAGGA	chr19	15425856	GGGAGGAGGAGGAGGAGGAGGAGGAGGA	GGGAGGAGGAGGAGGAGGAGGAGGAGGAGGAGGAGGAGGAGGAGGAGGA	19283.97	VQSRTrancheINDEL97.00to99.00	0	none	7.099999999999998e-5	0	0	7.099999999999998e-5
chr19-015425856-GGGAGGAGGAGGAGGAGGAGGAGGAGGA-GGGAGGAGGAGGAGGAGGAGGAGGAGGAGGAGGAGGAGGAGGAGGAGGAGGA	chr19	15425856	GGGAGGAGGAGGAGGAGGAGGAGGAGGA	GGGAGGAGGAGGAGGAGGAGGAGGAGGAGGAGGAGGAGGAGGAGGAGGAGGA	19283.97	VQSRTrancheINDEL97.00to99.00	0	none	8.999999999999999e-5	0	0	8.999999999999999e-5
chr19-015425856-GGGAGGAGGAGGAGGAGGAGGAGGAGGA-GGGAGGAGGAGGAGGAGGAGGAGGAGGAGGAGGAGGAGGAGGAGGAGGAGGAGGAGGA	chr19	15425856	GGGAGGAGGAGGAGGAGGAGGAGGAGGA	GGGAGGAGGAGGAGGAGGAGGAGGAGGAGGAGGAGGAGGAGGAGGAGGAGGAGGAGGA	19283.97	VQSRTrancheINDEL97.00to99.00	0	none	1.0899999999999998e-4	0	0	1.0899999999999998e-4
chr19-015425856-GGGAGGAGGAGGAGGAGGAGGAGGAGGA-GGGAGGAGGAGGAGGAGGAGGAGGAGGAGGAGGAGGAGGAGGAGGAGGAGGAGGAGGAGGAGGA	chr19	15425856	GGGAGGAGGAGGAGGAGGAGGAGGAGGA	GGGAGGAGGAGGAGGAGGAGGAGGAGGAGGAGGAGGAGGAGGAGGAGGAGGAGGAGGAGGAGGA	19283.97	VQSRTrancheINDEL97.00to99.00	0	none	9e-6	0	0	9e-6
chr19-015425856-GGGAGGAGGAGGAGGAGGAGGAGGAGGA-GGGAGGAGGAGGAGGAGGAGGAGGAGGAGGAGGAGGAGGAGGAGGAGGAGGAGGAGGAGGAGGAGGAGGA	chr19	15425856	GGGAGGAGGAGGAGGAGGAGGAGGAGGA	GGGAGGAGGAGGAGGAGGAGGAGGAGGAGGAGGAGGAGGAGGAGGAGGAGGAGGAGGAGGAGGAGGAGGA	19283.97	VQSRTrancheINDEL97.00to99.00	0	none	9e-6	0	0	9e-6
chr19-015425856-GGGAGGAGGAGGAGGAGGAGGAGGAGGA-GGGAGGAGGAGGAGGAGGAGGAGGAGGAGGAGGAGGAGGAGGAGGAGGAGGAGGAGGAGGAGGAGGAGGAGGA	chr19	15425856	GGGAGGAGGAGGAGGAGGAGGAGGAGGA	GGGAGGAGGAGGAGGAGGAGGAGGAGGAGGAGGAGGAGGAGGAGGAGGAGGAGGAGGAGGAGGAGGAGGAGGA	19283.97	VQSRTrancheINDEL97.00to99.00	0	none	9e-6	0	0	9e-6
chr19-015425858-G-*	chr19	15425858	G	*	199	VQSRTrancheSNP99.80to99.90	0	none	0.018831	0	2	0.018831
chr19-015425858-G-A	chr19	15425858	G	A	199	VQSRTrancheSNP99.80to99.90	7.732e-5	nfe	0	0	2	7.732e-5
chr19-015425859-A-*	chr19	15425859	A	*	199	VQSRTrancheSNP99.80to99.90	0	none	0.018831	0	2	0.018831
chr19-015425859-A-G	chr19	15425859	A	G	199	VQSRTrancheSNP99.80to99.90	0.0058398	nfe	0	0	2	0.0058398
chr19-015425865-AGGAGGAGGAGGAGGAGGAGGAGGAGGAGGAGGAGGAGGAGGAGGAGGAGAAGGAGGCGGC-*	chr19	15425865	AGGAGGAGGAGGAGGAGGAGGAGGAGGAGGAGGAGGAGGAGGAGGAGGAGAAGGAGGCGGC	*	271.97	VQSRTrancheINDEL97.00to99.00	0	none	0.006134	0	2	0.006134
chr19-015425865-AGGAGGAGGAGGAGGAGGAGGAGGAGGAGGAGGAGGAGGAGGAGGAGGAGAAGGAGGCGGC-A	chr19	15425865	AGGAGGAGGAGGAGGAGGAGGAGGAGGAGGAGGAGGAGGAGGAGGAGGAGAAGGAGGCGGC	A	271.97	VQSRTrancheINDEL97.00to99.00	0	none	0	0	2	1e-6
chr19-015425865-AGGAGGAGGAGGAGGAGGAGGAGGAGGAGGAGGAGGAGGAGGAGGAGGAGAAGGAGGCGGC-AGGGAGGAGGAGGAGGAGGAGGAGGAGGAGGAGGAGGAGGAGGAGGAGGAGAAGGAGGCGGC	chr19	15425865	AGGAGGAGGAGGAGGAGGAGGAGGAGGAGGAGGAGGAGGAGGAGGAGGAGAAGGAGGCGGC	AGGGAGGAGGAGGAGGAGGAGGAGGAGGAGGAGGAGGAGGAGGAGGAGGAGAAGGAGGCGGC	271.97	VQSRTrancheINDEL97.00to99.00	0	none	2.2000000000000003e-5	0	2	2.2000000000000003e-5
chr19-015425903-GAGGAGGAGGAGA-*	chr19	15425903	GAGGAGGAGGAGA	*	433	VQSRTrancheINDEL99.95to100.00	0	none	3.3800000000000046e-4	0	104	3.3800000000000046e-4
chr19-015425903-GAGGAGGAGGAGA-CAGGAGGAGGAGA	chr19	15425903	GAGGAGGAGGAGA	CAGGAGGAGGAGA	433	VQSRTrancheINDEL99.95to100.00	0	none	8.9e-5	0	104	8.9e-5
chr19-015425903-GAGGAGGAGGAGA-G	chr19	15425903	GAGGAGGAGGAGA	G	433	VQSRTrancheINDEL99.95to100.00	1.347e-5	nfe	3.3800000000000046e-4	1	104	3.3800000000000046e-4
chr19-015425908-G-*	chr19	15425908	G	*	150	PASS	0	none	7.740000000000004e-4	1	112	7.740000000000004e-4
chr19-015425908-G-A	chr19	15425908	G	A	150	PASS	0	none	0	0	112	1e-6
chr19-015425909-GAGGAGA-*	chr19	15425909	GAGGAGA	*	271	VQSRTrancheINDEL99.95to100.00	0	none	7.740000000000004e-4	1	108	7.740000000000004e-4
chr19-015425909-GAGGAGA-CAGGAGA	chr19	15425909	GAGGAGA	CAGGAGA	271	VQSRTrancheINDEL99.95to100.00	0	none	0	0	108	1e-6
chr19-015425909-GAGGAGA-G	chr19	15425909	GAGGAGA	G	271	VQSRTrancheINDEL99.95to100.00	0	none	1.47e-4	0	108	1.47e-4
chr19-015425910-AGGAGAAGGAGGC-*	chr19	15425910	AGGAGAAGGAGGC	*	109.97	VQSRTrancheINDEL99.95to100.00	0	none	0.00101199999999999	1	114	0.00101199999999999
chr19-015425910-AGGAGAAGGAGGC-A	chr19	15425910	AGGAGAAGGAGGC	A	109.97	VQSRTrancheINDEL99.95to100.00	1.14e-6	nfe	7.099999999999998e-5	0	114	7.099999999999998e-5
chr19-015425912-GAGA-*	chr19	15425912	GAGA	*	13456	VQSRTrancheINDEL99.00to99.50	0	none	0.00122899999999999	1	116	0.00122899999999999
chr19-015425912-GAGA-AAGA	chr19	15425912	GAGA	AAGA	13456	VQSRTrancheINDEL99.00to99.50	0	none	0.00117999999999999	0	116	0.00117999999999999
chr19-015425912-GAGA-G	chr19	15425912	GAGA	G	13456	VQSRTrancheINDEL99.00to99.50	0	none	0	0	116	1e-6
chr19-015425913-AGAAGGAGGCGGCGGCTGC-*	chr19	15425913	AGAAGGAGGCGGCGGCTGC	*	591.97	VQSRTrancheINDEL99.95to100.00	0	none	0.00125299999999999	1	114	0.00125299999999999
chr19-015425913-AGAAGGAGGCGGCGGCTGC-A	chr19	15425913	AGAAGGAGGCGGCGGCTGC	A	591.97	VQSRTrancheINDEL99.95to100.00	0	none	2.2000000000000003e-5	0	114	2.2000000000000003e-5
chr19-015425913-AGAAGGAGGCGGCGGCTGC-AGGAAGGAGGCGGCGGCTGC	chr19	15425913	AGAAGGAGGCGGCGGCTGC	AGGAAGGAGGCGGCGGCTGC	591.97	VQSRTrancheINDEL99.95to100.00	0	none	2.2000000000000003e-5	0	114	2.2000000000000003e-5
chr19-015425913-AGAAGGAGGCGGCGGCTGC-AGGCTGC	chr19	15425913	AGAAGGAGGCGGCGGCTGC	AGGCTGC	591.97	VQSRTrancheINDEL99.95to100.00	0	none	3.6999999999999985e-5	0	114	3.6999999999999985e-5
chr19-015425915-AAGG-*	chr19	15425915	AAGG	*	7007	VQSRTrancheINDEL99.50to99.90	0	none	0.00120399999999999	1	98	0.00120399999999999
chr19-015425915-AAGG-A	chr19	15425915	AAGG	A	7007	VQSRTrancheINDEL99.50to99.90	1.22e-6	nfe	0	0	98	1.22e-6
chr19-015425915-AAGG-AGGAGGAGG	chr19	15425915	AAGG	AGGAGGAGG	7007	VQSRTrancheINDEL99.50to99.90	0	none	0	0	98	1e-6
chr19-015425915-AAGG-AGGAGGAGGAGGAGGAGG	chr19	15425915	AAGG	AGGAGGAGGAGGAGGAGG	7007	VQSRTrancheINDEL99.50to99.90	0	none	9e-6	0	98	9e-6
chr19-015425915-AAGG-CAGG	chr19	15425915	AAGG	CAGG	7007	VQSRTrancheINDEL99.50to99.90	0	none	0.00176699999999999	0	98	0.00176699999999999
chr19-015425915-AAGG-GAGG	chr19	15425915	AAGG	GAGG	7007	VQSRTrancheINDEL99.50to99.90	0	none	0.00132499999999999	0	98	0.00132499999999999
chr19-015425916-AGGAGGCGGC-*	chr19	15425916	AGGAGGCGGC	*	501	VQSRTrancheINDEL99.50to99.90	0	none	5.41e-4	0	122	5.41e-4
chr19-015425916-AGGAGGCGGC-A	chr19	15425916	AGGAGGCGGC	A	501	VQSRTrancheINDEL99.50to99.90	0	none	0	0	122	1e-6
chr19-015425916-AGGAGGCGGC-AGGC	chr19	15425916	AGGAGGCGGC	AGGC	501	VQSRTrancheINDEL99.50to99.90	0	none	2.2000000000000003e-5	0	122	2.2000000000000003e-5
chr19-015425916-AGGAGGCGGC-CGGAGGCGGC	chr19	15425916	AGGAGGCGGC	CGGAGGCGGC	501	VQSRTrancheINDEL99.50to99.90	0	none	4.270000000000005e-4	0	122	4.270000000000005e-4
chr19-015425919-AGGCGGC-*	chr19	15425919	AGGCGGC	*	752	VQSRTrancheINDEL99.95to100.00	0	none	5.870000000000004e-4	0	130	5.870000000000004e-4
chr19-015425919-AGGCGGC-A	chr19	15425919	AGGCGGC	A	752	VQSRTrancheINDEL99.95to100.00	0	none	0	0	130	1e-6
chr19-015425919-AGGCGGC-AGGCGGCGGC	chr19	15425919	AGGCGGC	AGGCGGCGGC	752	VQSRTrancheINDEL99.95to100.00	0	none	0	0	130	1e-6
chr19-015425919-AGGCGGC-CGGCGGC	chr19	15425919	AGGCGGC	CGGCGGC	752	VQSRTrancheINDEL99.95to100.00	0	none	9e-6	0	130	9e-6
chr19-015428045-AC-A	chr19	15428045	AC	A	1749703.97	ExcessHet	0.14452	amr	0.3268829999999996	39	114	0.3268829999999996
chr19-015428045-AC-ACC	chr19	15428045	AC	ACC	1749703.97	ExcessHet	0	none	0.02946200000000001	5	114	0.02946200000000001
chr19-015428045-AC-ACCC	chr19	15428045	AC	ACCC	1749703.97	ExcessHet	0	none	2.2999999999999995e-4	0	114	2.2999999999999995e-4
chr19-015428243-G-*	chr19	15428243	G	*	502895	PASS	0	none	0	0	134	1e-6
chr19-015428243-G-A	chr19	15428243	G	A	502895	PASS	1.716e-5	nfe	0	0	134	1.716e-5
chr19-015428243-G-C	chr19	15428243	G	C	502895	PASS	4.7523e-4	nfe	3.820000000000003e-4	0	134	4.7523e-4
chr19-015428243-G-T	chr19	15428243	G	T	502895	PASS	0.014639	mid	0.005751	1	134	0.014639
chr19-015428628-A-G	chr19	15428628	A	G	23756206	PASS	0.98456	eas	0.7532680000000006	99	134	0.98456
chr19-015429481-A-*	chr19	15429481	A	*	6935	VQSRTrancheINDEL99.90to99.95	0	none	9e-6	0	122	9e-6
chr19-015429481-A-AC	chr19	15429481	A	AC	6935	VQSRTrancheINDEL99.90to99.95	0.0038167	nfe	0.002464	1	122	0.0038167
chr19-015429481-A-ACC	chr19	15429481	A	ACC	6935	VQSRTrancheINDEL99.90to99.95	4.025e-5	nfe	9e-6	0	122	4.025e-5
chr19-015429481-A-ACCCC	chr19	15429481	A	ACCCC	6935	VQSRTrancheINDEL99.90to99.95	3.44e-5	amr	0	0	122	3.44e-5
chr19-015429481-A-ACCCCC	chr19	15429481	A	ACCCCC	6935	VQSRTrancheINDEL99.90to99.95	1.193e-5	nfe	9e-6	0	122	1.193e-5
chr19-015429481-A-ACCCCCC	chr19	15429481	A	ACCCCCC	6935	VQSRTrancheINDEL99.90to99.95	0	none	9e-6	0	122	9e-6
chr19-015429481-A-ACCCCCCCC	chr19	15429481	A	ACCCCCCCC	6935	VQSRTrancheINDEL99.90to99.95	8.56e-6	nfe	0	0	122	8.56e-6
chr19-015429481-A-ACCCCCCCCCCCCCCC	chr19	15429481	A	ACCCCCCCCCCCCCCC	6935	VQSRTrancheINDEL99.90to99.95	0	none	0	0	122	1e-6
chr19-015429481-A-C	chr19	15429481	A	C	6935	VQSRTrancheINDEL99.90to99.95	0.0027175	nfe	0.00204	1	122	0.0027175
chr19-015429484-G-*	chr19	15429484	G	*	19483	VQSRTrancheINDEL99.50to99.90	0	none	3.6999999999999985e-5	0	56	3.6999999999999985e-5
chr19-015429484-G-A	chr19	15429484	G	A	19483	VQSRTrancheINDEL99.50to99.90	6.534e-5	amr	0	0	56	6.534e-5
chr19-015429484-G-C	chr19	15429484	G	C	19483	VQSRTrancheINDEL99.50to99.90	0.070072	nfe	0.012988	5	56	0.070072
chr19-015429484-G-GC	chr19	15429484	G	GC	19483	VQSRTrancheINDEL99.50to99.90	0.0028288	nfe	8.67e-4	0	56	0.0028288
chr19-015429484-G-GCCCC	chr19	15429484	G	GCCCC	19483	VQSRTrancheINDEL99.50to99.90	7.9045e-4	afr	3.8200000000000034e-4	0	56	7.9045e-4
chr19-015429484-G-GCCCCC	chr19	15429484	G	GCCCCC	19483	VQSRTrancheINDEL99.50to99.90	1.101e-5	nfe	2.2000000000000003e-5	0	56	2.2000000000000003e-5
chr19-015429484-G-GCCCCCC	chr19	15429484	G	GCCCCCC	19483	VQSRTrancheINDEL99.50to99.90	1.653e-5	nfe	0	0	56	1.653e-5
chr19-015429484-G-GCCCCCCCC	chr19	15429484	G	GCCCCCCCC	19483	VQSRTrancheINDEL99.50to99.90	3.366e-5	eas	2.2000000000000003e-5	0	56	3.366e-5
chr19-015429484-G-GCCCCCCCCC	chr19	15429484	G	GCCCCCCCCC	19483	VQSRTrancheINDEL99.50to99.90	0	none	0	0	56	1e-6
chr19-015429484-G-GCCCCCCCCCCCCCAGGGCCCAGTCCCCGGGGGCAAACCCCAACAGGGGTGCC	chr19	15429484	G	GCCCCCCCCCCCCCAGGGCCCAGTCCCCGGGGGCAAACCCCAACAGGGGTGCC	19483	VQSRTrancheINDEL99.50to99.90	0	none	0	0	56	1e-6
chr19-015429490-A-*	chr19	15429490	A	*	60087	ExcessHet	0	none	9e-6	0	52	9e-6
chr19-015429490-A-AC	chr19	15429490	A	AC	60087	ExcessHet	3.423e-5	nfe	2.2000000000000003e-5	0	52	3.423e-5
chr19-015429490-A-AGGGG	chr19	15429490	A	AGGGG	60087	ExcessHet	2.46e-6	nfe	0	0	52	2.46e-6
chr19-015429490-A-AGGGGCC	chr19	15429490	A	AGGGGCC	60087	ExcessHet	0	none	0	0	52	1e-6
chr19-015429490-A-C	chr19	15429490	A	C	60087	ExcessHet	0.17029	nfe	0.03553900000000001	8	52	0.17029
chr19-015429490-A-G	chr19	15429490	A	G	60087	ExcessHet	2.46e-6	nfe	2.2000000000000003e-5	0	52	2.2000000000000003e-5
chr19-015429494-A-*	chr19	15429494	A	*	68709	ExcessHet	0	none	0	0	74	1e-6
chr19-015429494-A-AC	chr19	15429494	A	AC	68709	ExcessHet	0	none	9e-6	0	74	9e-6
chr19-015429494-A-C	chr19	15429494	A	C	68709	ExcessHet	0.14521	nfe	0.039575	11	74	0.14521
chr19-015429494-A-G	chr19	15429494	A	G	68709	ExcessHet	4.04e-6	nfe	0	0	74	4.04e-6
chr19-015429497-CTGGG-C	chr19	15429497	CTGGG	C	1538.97	VQSRTrancheINDEL99.50to99.90	3.8047e-4	nfe	7.980000000000003e-4	2	126	7.980000000000003e-4
chr19-015429497-CTGGG-CATGGG	chr19	15429497	CTGGG	CATGGG	1538.97	VQSRTrancheINDEL99.50to99.90	0	none	2.2000000000000003e-5	0	126	2.2000000000000003e-5
chr19-015429498-T-*	chr19	15429498	T	*	58117	ExcessHet	0	none	6.790000000000002e-4	2	88	6.790000000000002e-4
chr19-015429498-T-A	chr19	15429498	T	A	58117	ExcessHet	0.087529	eas	0.03135100000000001	10	88	0.087529
chr19-015429498-T-C	chr19	15429498	T	C	58117	ExcessHet	0.020618	nfe	0.003952	1	88	0.020618
chr19-015429498-T-G	chr19	15429498	T	G	58117	ExcessHet	0.0055312	nfe	4.950000000000003e-4	0	88	0.0055312
chr19-015429499-G-*	chr19	15429499	G	*	263	VQSRTrancheSNP99.90to99.95	0	none	6.800000000000003e-4	2	122	6.800000000000003e-4
chr19-015429499-G-C	chr19	15429499	G	C	263	VQSRTrancheSNP99.90to99.95	5.846e-5	eas	1.88e-4	0	122	1.88e-4
chr19-015429499-G-T	chr19	15429499	G	T	263	VQSRTrancheSNP99.90to99.95	1.82e-6	nfe	0	0	122	1.82e-6
chr19-015429505-T-A	chr19	15429505	T	A	21125	VQSRTrancheSNP99.90to99.95	0.031384	afr	0.01422699999999999	3	76	0.031384
chr19-015429505-T-C	chr19	15429505	T	C	21125	VQSRTrancheSNP99.90to99.95	0.0012039	nfe	3.600000000000004e-4	1	76	0.0012039
chr19-015429505-T-G	chr19	15429505	T	G	21125	VQSRTrancheSNP99.90to99.95	0.0012682	nfe	0	1	76	0.0012682
chr19-015429507-T-C	chr19	15429507	T	C	41	PASS	0	none	0	1	114	1e-6
chr19-015429507-T-G	chr19	15429507	T	G	41	PASS	1.6471e-4	nfe	0	0	114	1.6471e-4
chr19-015429507-T-TG	chr19	15429507	T	TG	41	PASS	5.168e-5	nfe	0	0	114	5.168e-5
chr19-015429511-T-*	chr19	15429511	T	*	16020	VQSRTrancheSNP99.90to99.95	0	none	0	0	78	1e-6
chr19-015429511-T-A	chr19	15429511	T	A	16020	VQSRTrancheSNP99.90to99.95	0.02489	eas	0.01200199999999999	3	78	0.02489
chr19-015429528-T-A	chr19	15429528	T	A	214	VQSRTrancheSNP99.80to99.90	1.19e-5	nfe	1.6699999999999994e-4	1	48	1.6699999999999994e-4
chr19-015431044-T-C	chr19	15431044	T	C	63869	PASS	0.0043925	nfe	0.00209	1	134	0.0043925
chr19-015431162-C-T	chr19	15431162	C	T	16939	PASS	0.0042951	afr	3.160000000000005e-4	1	134	0.0042951
chr19-015431190-T-G	chr19	15431190	T	G	39879	PASS	0.0022632	nfe	0.00189099999999999	1	134	0.0022632
chr19-015436594-G-A	chr19	15436594	G	A	5753	PASS	9.946e-4	sas	3.6000000000000035e-4	1	134	9.946e-4
chr19-015438444-C-T	chr19	15438444	C	T	8281853	PASS	0.98373	eas	0.6871820000000002	91	132	0.98373
chr19-015438819-C-A	chr19	15438819	C	A	129299	PASS	4.4688e-4	eas	9e-6	0	134	4.4688e-4
chr19-015438819-C-T	chr19	15438819	C	T	129299	PASS	0.0042269	nfe	0.002515	1	134	0.0042269
chr19-015438824-C-T	chr19	15438824	C	T	108883	PASS	0.0028119	nfe	0.00174299999999999	1	134	0.0028119
chr19-015438906-C-T	chr19	15438906	C	T	142503	PASS	0.020456	afr	0.002892	1	134	0.020456
chr19-015439119-ATCCTCC-A	chr19	15439119	ATCCTCC	A	114419.97	PASS	0.0024505	sas	1.88e-4	0	132	0.0024505
chr19-015439119-ATCCTCC-ATCC	chr19	15439119	ATCCTCC	ATCC	114419.97	PASS	0	none	0.02258400000000002	2	132	0.02258400000000002
chr19-015439119-ATCCTCC-ATCCTCCTCC	chr19	15439119	ATCCTCC	ATCCTCCTCC	114419.97	PASS	0	none	4.730000000000004e-4	0	132	4.730000000000004e-4
chr19-015439119-ATCCTCC-ATCCTCCTCCTCCTCC	chr19	15439119	ATCCTCC	ATCCTCCTCCTCCTCC	114419.97	PASS	0	none	9e-6	0	132	9e-6
chr19-015439126-TC-CC	chr19	15439126	TC	CC	79337	ExcessHet	0	none	0	0	126	1e-6
chr19-015439126-TC-T	chr19	15439126	TC	T	79337	ExcessHet	0.0022872	amr	0.043522	2	126	0.043522
chr19-015439128-C-T	chr19	15439128	C	T	25946102	ExcessHet	0.95445	eas	0.6693940000000005	85	126	0.95445
chr19-015439129-TCCTCC-T	chr19	15439129	TCCTCC	T	66443.97	ExcessHet	3.2e-7	nfe	9e-6	0	128	9e-6
chr19-015439129-TCCTCC-TTCC	chr19	15439129	TCCTCC	TTCC	66443.97	ExcessHet	0	none	0.038221	2	128	0.038221
chr19-015439130-C-*	chr19	15439130	C	*	2455	PASS	0	none	0.038275000000000003	2	128	0.038275000000000003
chr19-015439130-C-T	chr19	15439130	C	T	2455	PASS	6.13e-5	afr	0	0	128	6.13e-5
chr19-015439193-C-T	chr19	15439193	C	T	99808	PASS	0.0047061	nfe	0.002165	1	134	0.0047061
chr19-015439721-G-A	chr19	15439721	G	A	875129	PASS	0.056635	mid	0.023353	4	134	0.056635
chr19-015439721-G-C	chr19	15439721	G	C	875129	PASS	0	none	0	0	134	1e-6
chr19-015439769-C-A	chr19	15439769	C	A	58548	PASS	0	none	0	0	134	1e-6
chr19-015439769-C-T	chr19	15439769	C	T	58548	PASS	0.0028855	nfe	0.00122899999999999	1	134	0.0028855
chr19-015440058-C-T	chr19	15440058	C	T	611828	PASS	0.015744	mid	0.01220299999999999	2	134	0.015744
chr19-015440124-C-G	chr19	15440124	C	G	1999	PASS	4.849e-5	nfe	9e-6	1	134	4.849e-5
chr19-015440253-G-T	chr19	15440253	G	T	25003	PASS	0.0011295	nfe	4.730000000000004e-4	1	134	0.0011295
chr19-015440387-A-C	chr19	15440387	A	C	12193	PASS	0.0088446	afr	2.2999999999999995e-4	1	134	0.0088446
chr19-015440829-A-C	chr19	15440829	A	C	4674	VQSRTrancheSNP99.80to99.90	2.951e-5	eas	0	0	16	2.951e-5
chr19-015440829-A-T	chr19	15440829	A	T	4674	VQSRTrancheSNP99.80to99.90	0.0065748	eas	0.002782	2	16	0.0065748
chr19-015440837-A-*	chr19	15440837	A	*	9522	VQSRTrancheSNP99.90to99.95	0	none	3.6999999999999985e-5	0	18	3.6999999999999985e-5
chr19-015440837-A-C	chr19	15440837	A	C	9522	VQSRTrancheSNP99.90to99.95	4.728e-5	nfe	0	0	18	4.728e-5
chr19-015440837-A-G	chr19	15440837	A	G	9522	VQSRTrancheSNP99.90to99.95	6.58e-6	nfe	0	0	18	6.58e-6
chr19-015440837-A-T	chr19	15440837	A	T	9522	VQSRTrancheSNP99.90to99.95	0.017619	eas	0.00653	2	18	0.017619
chr19-015440844-T-G	chr19	15440844	T	G	1451	PASS	0.00148	eas	0.00134699999999999	0	32	0.00148
chr19-015440844-T-TGGGGGTGG	chr19	15440844	T	TGGGGGTGG	1451	PASS	0	none	0	0	32	1e-6
chr19-015440850-T-*	chr19	15440850	T	*	47	PASS	0	none	0	0	110	1e-6
chr19-015440850-T-G	chr19	15440850	T	G	47	PASS	7.2e-7	nfe	7.099999999999998e-5	0	110	7.099999999999998e-5
chr19-015440852-A-*	chr19	15440852	A	*	9542	VQSRTrancheSNP99.90to99.95	0	none	0	0	24	1e-6
chr19-015440852-A-G	chr19	15440852	A	G	9542	VQSRTrancheSNP99.90to99.95	1.9e-6	nfe	8.9e-5	0	24	8.9e-5
chr19-015440852-A-T	chr19	15440852	A	T	9542	VQSRTrancheSNP99.90to99.95	0.015968	mid	0.007512	1	24	0.015968
chr19-015440856-T-*	chr19	15440856	T	*	2435	PASS	0	none	0	0	40	1e-6
chr19-015440856-T-G	chr19	15440856	T	G	2435	PASS	0.0018367	eas	0.003161	0	40	0.003161
chr19-015442761-G-A	chr19	15442761	G	A	689	PASS	9.79e-6	nfe	0	1	134	9.79e-6
chr19-015442823-C-A	chr19	15442823	C	A	107787	PASS	1.0906e-4	afr	9e-6	0	134	1.0906e-4
chr19-015442823-C-T	chr19	15442823	C	T	107787	PASS	0.022804	nfe	0.005828	1	134	0.022804
chr19-015448107-G-T	chr19	15448107	G	T	709732	PASS	0.02641	nfe	0.01556399999999999	5	134	0.02641
chr19-015451481-A-C	chr19	15451481	A	C	3557	PASS	0.0012422	nfe	5.170000000000003e-4	0	68	0.0012422
chr19-015451724-A-G	chr19	15451724	A	G	322799	PASS	0.14685	afr	0.01788200000000002	2	134	0.14685
chr19-015451780-G-A	chr19	15451780	G	A	187615	PASS	0.045911	afr	0.007146	1	134	0.045911
chr19-015452574-T-*	chr19	15452574	T	*	446	PASS	0	none	5.2999999999999994e-5	0	106	5.2999999999999994e-5
chr19-015452574-T-G	chr19	15452574	T	G	446	PASS	8.486e-5	nfe	1.0799999999999996e-4	0	106	1.0799999999999996e-4
chr19-015452575-TGGGG-*	chr19	15452575	TGGGG	*	5067362	ExcessHet	0	none	0	0	128	1e-6
chr19-015452575-TGGGG-GGGGG	chr19	15452575	TGGGG	GGGGG	5067362	ExcessHet	0	none	2.2000000000000003e-5	0	128	2.2000000000000003e-5
chr19-015452575-TGGGG-T	chr19	15452575	TGGGG	T	5067362	ExcessHet	2.482e-5	amr	1.47e-4	0	128	1.47e-4
chr19-015452575-TGGGG-TG	chr19	15452575	TGGGG	TG	5067362	ExcessHet	0	none	0.02128500000000002	0	128	0.02128500000000002
chr19-015452575-TGGGG-TGG	chr19	15452575	TGGGG	TGG	5067362	ExcessHet	0	none	0.243243	34	128	0.243243
chr19-015452575-TGGGG-TGGCGGGG	chr19	15452575	TGGGG	TGGCGGGG	5067362	ExcessHet	0	none	2.7300000000000035e-4	0	128	2.7300000000000035e-4
chr19-015452575-TGGGG-TGGCGGGGG	chr19	15452575	TGGGG	TGGCGGGGG	5067362	ExcessHet	0	none	3.6999999999999985e-5	0	128	3.6999999999999985e-5
chr19-015452575-TGGGG-TGGG	chr19	15452575	TGGGG	TGGG	5067362	ExcessHet	0	none	0.34929399999999955	56	128	0.34929399999999955
chr19-015452575-TGGGG-TGGGGG	chr19	15452575	TGGGG	TGGGGG	5067362	ExcessHet	0	none	0.02644800000000002	5	128	0.02644800000000002
chr19-015452575-TGGGG-TGGGGGG	chr19	15452575	TGGGG	TGGGGGG	5067362	ExcessHet	0	none	0.006938	1	128	0.006938
chr19-015452575-TGGGG-TGGGGGGG	chr19	15452575	TGGGG	TGGGGGGG	5067362	ExcessHet	0	none	0.002015	3	128	0.002015
chr19-015452575-TGGGG-TGGGGGGGG	chr19	15452575	TGGGG	TGGGGGGGG	5067362	ExcessHet	0	none	3.6000000000000035e-4	0	128	3.6000000000000035e-4
chr19-015452575-TGGGG-TGGGGGGGGG	chr19	15452575	TGGGG	TGGGGGGGGG	5067362	ExcessHet	0	none	3.6999999999999985e-5	0	128	3.6999999999999985e-5
chr19-015452575-TGGGG-TGGGGGGGGGGG	chr19	15452575	TGGGG	TGGGGGGGGGGG	5067362	ExcessHet	0	none	0	0	128	1e-6
chr19-015452575-TGGGG-TTGGGGG	chr19	15452575	TGGGG	TTGGGGG	5067362	ExcessHet	0	none	0	0	128	1e-6
chr19-015452576-G-*	chr19	15452576	G	*	2342.97	VQSRTrancheINDEL99.50to99.90	0	none	0.5305280000000007	71	108	0.5305280000000007
chr19-015452576-G-GGC	chr19	15452576	G	GGC	2342.97	VQSRTrancheINDEL99.50to99.90	0.015517	nfe	3.820000000000003e-4	0	108	0.015517
chr19-015452577-G-*	chr19	15452577	G	*	465	VQSRTrancheINDEL99.90to99.95	0	none	0.3324259999999997	45	74	0.3324259999999997
chr19-015452577-G-GC	chr19	15452577	G	GC	465	VQSRTrancheINDEL99.90to99.95	1.9335e-4	sas	2.08e-4	0	74	2.08e-4
chr19-015452577-G-T	chr19	15452577	G	T	465	VQSRTrancheINDEL99.90to99.95	3.316e-5	eas	5.2999999999999994e-5	0	74	5.2999999999999994e-5
chr19-015452579-G-*	chr19	15452579	G	*	529195	VQSRTrancheINDEL99.50to99.90	0	none	2.09e-4	0	122	2.09e-4
chr19-015452579-G-C	chr19	15452579	G	C	529195	VQSRTrancheINDEL99.50to99.90	1.0989e-4	amr	1.47e-4	0	122	1.47e-4
chr19-015452579-G-GA	chr19	15452579	G	GA	529195	VQSRTrancheINDEL99.50to99.90	8.472e-5	eas	5.2999999999999994e-5	0	122	8.472e-5
chr19-015452579-G-T	chr19	15452579	G	T	529195	VQSRTrancheINDEL99.50to99.90	0.051737	nfe	0.04213100000000002	7	122	0.051737
chr19-015452649-T-*	chr19	15452649	T	*	188752	PASS	0	none	0	0	132	1e-6
chr19-015452649-T-C	chr19	15452649	T	C	188752	PASS	0.046352	afr	0.007534	1	132	0.046352
chr19-015452664-C-*	chr19	15452664	C	*	4055	PASS	0	none	0	0	134	1e-6
chr19-015452664-C-A	chr19	15452664	C	A	4055	PASS	9.778e-5	nfe	3.6999999999999985e-5	1	134	9.778e-5
chr19-015453601-CTTTTT-*	chr19	15453601	CTTTTT	*	852201	ExcessHet	0	none	9e-6	0	94	9e-6
chr19-015453601-CTTTTT-C	chr19	15453601	CTTTTT	C	852201	ExcessHet	0	none	0	0	94	1e-6
chr19-015453601-CTTTTT-CT	chr19	15453601	CTTTTT	CT	852201	ExcessHet	0	none	3.6999999999999985e-5	0	94	3.6999999999999985e-5
chr19-015453601-CTTTTT-CTT	chr19	15453601	CTTTTT	CTT	852201	ExcessHet	0	none	0.00101099999999999	0	94	0.00101099999999999
chr19-015453601-CTTTTT-CTTT	chr19	15453601	CTTTTT	CTTT	852201	ExcessHet	0	none	0.01625700000000001	1	94	0.01625700000000001
chr19-015453601-CTTTTT-CTTTT	chr19	15453601	CTTTTT	CTTTT	852201	ExcessHet	0	none	0.2557679999999997	21	94	0.2557679999999997
chr19-015453601-CTTTTT-CTTTTTT	chr19	15453601	CTTTTT	CTTTTTT	852201	ExcessHet	0	none	0.08352000000000002	14	94	0.08352000000000002
chr19-015453601-CTTTTT-CTTTTTTT	chr19	15453601	CTTTTT	CTTTTTTT	852201	ExcessHet	0	none	0.00139799999999999	0	94	0.00139799999999999
chr19-015453601-CTTTTT-CTTTTTTTT	chr19	15453601	CTTTTT	CTTTTTTTT	852201	ExcessHet	0	none	3.6999999999999985e-5	0	94	3.6999999999999985e-5
chr19-015453601-CTTTTT-TTTTTT	chr19	15453601	CTTTTT	TTTTTT	852201	ExcessHet	0	none	0	0	94	1e-6
chr19-015454033-G-A	chr19	15454033	G	A	136683	PASS	0.0449	afr	0.007431	1	134	0.0449
chr19-015454033-G-T	chr19	15454033	G	T	136683	PASS	3.48e-6	nfe	2.2000000000000003e-5	0	134	2.2000000000000003e-5
chr19-015454235-G-A	chr19	15454235	G	A	3505646	PASS	0.18642	afr	0.10094800000000002	9	134	0.18642
chr19-015454244-T-C	chr19	15454244	T	C	276095	PASS	0.046961	afr	0.007561	1	134	0.046961
chr19-015454697-G-A	chr19	15454697	G	A	55666	PASS	0.0017904	nfe	9.87999999999999e-4	1	134	0.0017904
chr19-015454835-G-A	chr19	15454835	G	A	464741	PASS	0.051055	amr	0.01107799999999999	1	134	0.051055
chr19-015456018-G-C	chr19	15456018	G	C	216668	PASS	0.018367	nfe	0.01490699999999998	2	134	0.018367
chr19-015456089-G-A	chr19	15456089	G	A	492459	PASS	0.033473	mid	0.02258500000000001	4	134	0.033473
chr19-015456383-C-T	chr19	15456383	C	T	17083	PASS	8.1627e-4	amr	4.500000000000005e-4	1	134	8.1627e-4
chr19-015456475-G-A	chr19	15456475	G	A	229400	PASS	0.046967	afr	0.007353	1	134	0.046967
chr19-015456794-C-T	chr19	15456794	C	T	161208	PASS	0.013301	nfe	0.00956299999999999	2	132	0.013301
chr19-015457227-C-A	chr19	15457227	C	A	111990	PASS	0.02375	nfe	0.01206099999999999	1	100	0.02375
chr19-015457312-G-A	chr19	15457312	G	A	64167	PASS	0.0090084	nfe	0.00531	2	114	0.0090084
chr19-015457470-CGCGCCCGCAGCGCT-AGCGCCCGCAGCGCT	chr19	15457470	CGCGCCCGCAGCGCT	AGCGCCCGCAGCGCT	56151	PASS	0	none	9e-6	0	74	9e-6
chr19-015457470-CGCGCCCGCAGCGCT-C	chr19	15457470	CGCGCCCGCAGCGCT	C	56151	PASS	0.0042364	nfe	0.002087	1	74	0.0042364
chr19-015457470-CGCGCCCGCAGCGCT-GGCGCCCGCAGCGCT	chr19	15457470	CGCGCCCGCAGCGCT	GGCGCCCGCAGCGCT	56151	PASS	0	none	0	0	74	1e-6
chr19-015457470-CGCGCCCGCAGCGCT-TGCGCCCGCAGCGCT	chr19	15457470	CGCGCCCGCAGCGCT	TGCGCCCGCAGCGCT	56151	PASS	0	none	0	0	74	1e-6
chr19-015457472-C-*	chr19	15457472	C	*	142	PASS	0	none	0.002086	1	70	0.002086
chr19-015457472-C-A	chr19	15457472	C	A	142	PASS	0	none	2.2000000000000003e-5	0	70	2.2000000000000003e-5
chr19-015457472-C-G	chr19	15457472	C	G	142	PASS	0	none	0	0	70	1e-6
chr19-015457472-C-T	chr19	15457472	C	T	142	PASS	0	none	9e-6	0	70	9e-6
chr19-015457476-C-*	chr19	15457476	C	*	306	PASS	0	none	0.002086	1	70	0.002086
chr19-015457476-C-A	chr19	15457476	C	A	306	PASS	0	none	0	0	70	1e-6
chr19-015457476-C-T	chr19	15457476	C	T	306	PASS	0	none	3.6999999999999985e-5	0	70	3.6999999999999985e-5
chr19-015457477-G-*	chr19	15457477	G	*	998	PASS	0	none	0.002087	1	72	0.002087
chr19-015457477-G-A	chr19	15457477	G	A	998	PASS	0	none	9e-6	0	72	9e-6
chr19-015457477-G-T	chr19	15457477	G	T	998	PASS	0	none	0	0	72	1e-6
chr19-015457481-C-*	chr19	15457481	C	*	127	PASS	0	none	0.002087	1	72	0.002087
chr19-015457481-C-A	chr19	15457481	C	A	127	PASS	0	none	0	0	72	1e-6
chr19-015457481-C-T	chr19	15457481	C	T	127	PASS	0	none	8.9e-5	0	72	8.9e-5
chr19-015457482-G-*	chr19	15457482	G	*	84	PASS	0	none	0.002086	1	70	0.002086
chr19-015457482-G-A	chr19	15457482	G	A	84	PASS	2.35e-6	nfe	6.999999999999998e-5	0	70	6.999999999999998e-5
chr19-015457484-T-*	chr19	15457484	T	*	58	PASS	0	none	0.002086	1	66	0.002086
chr19-015457484-T-C	chr19	15457484	T	C	58	PASS	0	none	9e-6	0	66	9e-6
chr19-015457551-TC-CC	chr19	15457551	TC	CC	43447	PASS	0	none	0.003187	1	38	0.003187
chr19-015457551-TC-T	chr19	15457551	TC	T	43447	PASS	0	none	0	0	38	1e-6
chr19-015457881-C-A	chr19	15457881	C	A	53822	PASS	0.0016425	nfe	0.00186699999999999	0	132	0.00186699999999999
chr19-015458567-G-C	chr19	15458567	G	C	2468024	PASS	0.077403	mid	0.05223300000000002	9	134	0.077403
chr19-015458776-GC-CC	chr19	15458776	GC	CC	35084	PASS	0	none	0	0	132	1e-6
chr19-015458776-GC-G	chr19	15458776	GC	G	35084	PASS	0.01129	afr	0.00184199999999999	1	132	0.01129
chr19-015458776-GC-GCC	chr19	15458776	GC	GCC	35084	PASS	0	none	0.00254	0	132	0.00254
chr19-015458776-GC-GCCC	chr19	15458776	GC	GCCC	35084	PASS	0	none	0	0	132	1e-6
chr19-015458776-GC-GCCCCCCCCCCCCC	chr19	15458776	GC	GCCCCCCCCCCCCC	35084	PASS	0	none	0	0	132	1e-6
chr19-015458776-GC-GCCCCCCCCCCCCCCCC	chr19	15458776	GC	GCCCCCCCCCCCCCCCC	35084	PASS	0	none	0	0	132	1e-6
chr19-015458781-C-A	chr19	15458781	C	A	8051389	PASS	9.1e-7	nfe	0	0	134	1e-6
chr19-015458781-C-G	chr19	15458781	C	G	8051389	PASS	0.57068	mid	0.4579999999999993	61	134	0.57068
chr19-015458785-A-AC	chr19	15458785	A	AC	7238493	PASS	0.55545	mid	0.450159	58	132	0.55545
chr19-015458785-A-ACC	chr19	15458785	A	ACC	7238493	PASS	1.7371e-4	sas	4.730000000000004e-4	0	132	4.730000000000004e-4
chr19-015458785-A-C	chr19	15458785	A	C	7238493	PASS	5.52e-6	nfe	1.0799999999999996e-4	0	132	1.0799999999999996e-4
chr19-015460120-G-A	chr19	15460120	G	A	7733873	PASS	0.42542	mid	0.3431899999999994	44	134	0.42542
chr19-015461441-TC-GC	chr19	15461441	TC	GC	117997	PASS	0	none	0.003397	1	134	0.003397
chr19-015461441-TC-T	chr19	15461441	TC	T	117997	PASS	0	none	0	0	134	1e-6
chr19-015464047-C-A	chr19	15464047	C	A	3756733	PASS	2.036e-5	eas	0	0	134	2.036e-5
chr19-015464047-C-T	chr19	15464047	C	T	3756733	PASS	0.16503	nfe	0.12863	24	134	0.16503
chr19-015464362-TGGG-GGGG	chr19	15464362	TGGG	GGGG	3107317	ExcessHet	0	none	0.012979	0	104	0.012979
chr19-015464362-TGGG-T	chr19	15464362	TGGG	T	3107317	ExcessHet	4.1937e-4	afr	8.9e-5	0	104	4.1937e-4
chr19-015464362-TGGG-TG	chr19	15464362	TGGG	TG	3107317	ExcessHet	0	none	0.031338	3	104	0.031338
chr19-015464362-TGGG-TGG	chr19	15464362	TGGG	TGG	3107317	ExcessHet	0	none	0.3877619999999999	46	104	0.3877619999999999
chr19-015464362-TGGG-TGGGG	chr19	15464362	TGGG	TGGGG	3107317	ExcessHet	0	none	0.03854200000000002	4	104	0.03854200000000002
chr19-015464362-TGGG-TGGGGG	chr19	15464362	TGGG	TGGGGG	3107317	ExcessHet	0	none	6.560000000000002e-4	1	104	6.560000000000002e-4
chr19-015464363-G-*	chr19	15464363	G	*	20103	PASS	0	none	0.4101859999999995	51	102	0.4101859999999995
chr19-015464363-G-A	chr19	15464363	G	A	20103	PASS	0.15622	afr	0.00103499999999999	0	102	0.15622
chr19-015464363-G-T	chr19	15464363	G	T	20103	PASS	7.91e-6	nfe	0	0	102	7.91e-6
chr19-015464364-G-*	chr19	15464364	G	*	3068	PASS	0	none	0.04149100000000001	4	88	0.04149100000000001
chr19-015464364-G-A	chr19	15464364	G	A	3068	PASS	0.005881	afr	5.870000000000005e-4	0	88	0.005881
chr19-015464364-G-T	chr19	15464364	G	T	3068	PASS	9.4157e-4	amr	9e-6	0	88	9.4157e-4
chr19-015464379-TG-AG	chr19	15464379	TG	AG	3304	VQSRTrancheINDEL99.50to99.90	0	none	0	0	72	1e-6
chr19-015464379-TG-GG	chr19	15464379	TG	GG	3304	VQSRTrancheINDEL99.50to99.90	0	none	0.004587	1	72	0.004587
chr19-015464379-TG-T	chr19	15464379	TG	T	3304	VQSRTrancheINDEL99.50to99.90	6.24e-6	nfe	2.2000000000000003e-5	0	72	2.2000000000000003e-5
chr19-015464384-G-A	chr19	15464384	G	A	1055	PASS	1.39e-6	nfe	9e-6	0	104	9e-6
chr19-015464384-G-C	chr19	15464384	G	C	1055	PASS	0.0023704	nfe	4.950000000000003e-4	0	104	0.0023704
chr19-015464400-T-G	chr19	15464400	T	G	2029	PASS	0.0033134	nfe	0.00375	0	104	0.00375
chr19-015468632-C-T	chr19	15468632	C	T	35956	PASS	0.025556	afr	0.002115	1	134	0.025556
chr19-015468834-G-C	chr19	15468834	G	C	294567	PASS	0.045731	nfe	0.02976700000000001	7	130	0.045731
chr19-015469273-G-C	chr19	15469273	G	C	552488	PASS	0.043021	nfe	0.02892	7	134	0.043021
chr19-015469479-G-A	chr19	15469479	G	A	9388694	PASS	0.29021	eas	0.207975	30	134	0.29021
chr19-015469560-G-A	chr19	15469560	G	A	22010	PASS	0.0083832	afr	3.160000000000005e-4	1	134	0.0083832
chr19-015469847-G-A	chr19	15469847	G	A	2802840	PASS	0.12195	mid	0.08733900000000001	17	134	0.12195
chr19-015469883-G-A	chr19	15469883	G	A	560120	PASS	0.048811	afr	0.01740800000000001	1	134	0.048811
chr19-015471862-G-C	chr19	15471862	G	C	6623	VQSRTrancheSNP99.80to99.90	5.1529e-4	eas	0.002863	0	94	0.002863
chr19-015472052-C-A	chr19	15472052	C	A	10673264	PASS	1.3755e-4	amr	0	0	134	1.3755e-4
chr19-015472052-C-T	chr19	15472052	C	T	10673264	PASS	0.29093	eas	0.20811	30	134	0.29093
chr19-015472162-G-T	chr19	15472162	G	T	399600	PASS	0.14249	afr	0.01451299999999999	1	134	0.14249
chr19-015475435-G-T	chr19	15475435	G	T	2934	PASS	4.4309e-4	nfe	0.002664	1	112	0.002664
chr19-015475734-T-G	chr19	15475734	T	G	74822	PASS	0.012158	afr	7.270000000000004e-4	1	134	0.012158
chr19-015475861-A-C	chr19	15475861	A	C	28758832	PASS	3e-7	nfe	0	0	134	1e-6
chr19-015475861-A-T	chr19	15475861	A	T	28758832	PASS	0.39709	afr	0.3577269999999998	54	134	0.39709
chr19-015475969-C-A	chr19	15475969	C	A	190996	PASS	0.025599	afr	0.002115	1	134	0.025599
chr19-015476256-T-A	chr19	15476256	T	A	1299847	PASS	0.046982	afr	0.01738200000000001	1	134	0.046982
chr19-015476292-C-T	chr19	15476292	C	T	1366287	PASS	0.04704	afr	0.01735500000000001	1	134	0.04704
chr19-015476374-C-T	chr19	15476374	C	T	24377158	PASS	0.38665	nfe	0.35626799999999975	53	134	0.38665
chr19-015476534-T-A	chr19	15476534	T	A	16534425	PASS	0	none	0	0	134	1e-6
chr19-015476534-T-C	chr19	15476534	T	C	16534425	PASS	0.38596	nfe	0.35615999999999975	54	134	0.38596
chr19-015476642-A-G	chr19	15476642	A	G	781	PASS	1.2836e-4	nfe	0	1	134	1.2836e-4
chr19-015476661-T-C	chr19	15476661	T	C	6804183	PASS	0.39852	afr	0.243525	33	134	0.39852
chr19-015515240-C-T	chr19	15515240	C	T	39355	PASS	0.0022894	sas	0.00125299999999999	1	134	0.0022894
chr19-015516835-CTTTTTTTT-*	chr19	15516835	CTTTTTTTT	*	498635	PASS	0	none	3.6999999999999985e-5	0	78	3.6999999999999985e-5
chr19-015516835-CTTTTTTTT-ATTTTTTTT	chr19	15516835	CTTTTTTTT	ATTTTTTTT	498635	PASS	0	none	5.2999999999999994e-5	0	78	5.2999999999999994e-5
chr19-015516835-CTTTTTTTT-C	chr19	15516835	CTTTTTTTT	C	498635	PASS	0	none	0	0	78	1e-6
chr19-015516835-CTTTTTTTT-CT	chr19	15516835	CTTTTTTTT	CT	498635	PASS	0	none	1.27e-4	0	78	1.27e-4
chr19-015516835-CTTTTTTTT-CTT	chr19	15516835	CTTTTTTTT	CTT	498635	PASS	0	none	1.88e-4	0	78	1.88e-4
chr19-015516835-CTTTTTTTT-CTTT	chr19	15516835	CTTTTTTTT	CTTT	498635	PASS	0	none	9.150000000000004e-4	0	78	9.150000000000004e-4
chr19-015516835-CTTTTTTTT-CTTTT	chr19	15516835	CTTTTTTTT	CTTTT	498635	PASS	0	none	0.002161	0	78	0.002161
chr19-015516835-CTTTTTTTT-CTTTTT	chr19	15516835	CTTTTTTTT	CTTTTT	498635	PASS	0	none	0.00618	2	78	0.00618
chr19-015516835-CTTTTTTTT-CTTTTTT	chr19	15516835	CTTTTTTTT	CTTTTTT	498635	PASS	0	none	0.01927800000000001	5	78	0.01927800000000001
chr19-015516835-CTTTTTTTT-CTTTTTTT	chr19	15516835	CTTTTTTTT	CTTTTTTT	498635	PASS	0	none	0.07168100000000002	14	78	0.07168100000000002
chr19-015516835-CTTTTTTTT-CTTTTTTTTT	chr19	15516835	CTTTTTTTT	CTTTTTTTTT	498635	PASS	0	none	0.09286	13	78	0.09286
chr19-015516835-CTTTTTTTT-CTTTTTTTTTT	chr19	15516835	CTTTTTTTT	CTTTTTTTTTT	498635	PASS	0	none	0.01922500000000001	4	78	0.01922500000000001
chr19-015516835-CTTTTTTTT-CTTTTTTTTTTT	chr19	15516835	CTTTTTTTT	CTTTTTTTTTTT	498635	PASS	0	none	0.002511	0	78	0.002511
chr19-015516835-CTTTTTTTT-CTTTTTTTTTTTT	chr19	15516835	CTTTTTTTT	CTTTTTTTTTTTT	498635	PASS	0	none	4.04e-4	0	78	4.04e-4
chr19-015516835-CTTTTTTTT-CTTTTTTTTTTTTT	chr19	15516835	CTTTTTTTT	CTTTTTTTTTTTTT	498635	PASS	0	none	3.6999999999999985e-5	0	78	3.6999999999999985e-5
chr19-015516835-CTTTTTTTT-CTTTTTTTTTTTTTT	chr19	15516835	CTTTTTTTT	CTTTTTTTTTTTTTT	498635	PASS	0	none	9e-6	0	78	9e-6
chr19-015516835-CTTTTTTTT-CTTTTTTTTTTTTTTT	chr19	15516835	CTTTTTTTT	CTTTTTTTTTTTTTTT	498635	PASS	0	none	0	0	78	1e-6
chr19-015516835-CTTTTTTTT-TTTTTTTTT	chr19	15516835	CTTTTTTTT	TTTTTTTTT	498635	PASS	0	none	0.01493699999999998	0	78	0.01493699999999998
chr19-015516849-T-C	chr19	15516849	T	C	21779	PASS	0.0088302	nfe	0.0066	2	122	0.0088302
chr19-015516849-T-TC	chr19	15516849	T	TC	21779	PASS	2.5367e-4	nfe	1.88e-4	0	122	2.5367e-4
chr19-015516859-C-A	chr19	15516859	C	A	581694	PASS	0	none	2.2000000000000003e-5	0	108	2.2000000000000003e-5
chr19-015516859-C-T	chr19	15516859	C	T	581694	PASS	0.60129	eas	0.152013	21	108	0.60129
chr19-015525307-A-G	chr19	15525307	A	G	828892	PASS	0.077501	afr	0.01567	3	134	0.077501
chr19-015525573-G-A	chr19	15525573	G	A	97863	PASS	0.0028711	mid	0.00147299999999999	1	134	0.0028711
chr19-015525626-T-C	chr19	15525626	T	C	1328126	PASS	0.090906	sas	0.04022500000000001	5	134	0.090906
chr19-015525660-C-T	chr19	15525660	C	T	95098	PASS	0.0069334	nfe	0.002841	2	134	0.0069334
chr19-015529858-G-A	chr19	15529858	G	A	1684609	PASS	0.090498	sas	0.039932	5	134	0.090498
chr19-015537297-TA-T	chr19	15537297	TA	T	2391173.97	ExcessHet	0.0010817	nfe	6.100000000000004e-4	0	120	0.0010817
chr19-015537297-TA-TAA	chr19	15537297	TA	TAA	2391173.97	ExcessHet	0	none	0.38671499999999986	44	120	0.38671499999999986
chr19-015537297-TA-TAAA	chr19	15537297	TA	TAAA	2391173.97	ExcessHet	0	none	7.500000000000004e-4	0	120	7.500000000000004e-4
chr19-015537297-TA-TAAAAA	chr19	15537297	TA	TAAAAA	2391173.97	ExcessHet	0	none	0	0	120	1e-6
chr19-015537337-C-T	chr19	15537337	C	T	23529434	PASS	0.53588	eas	0.396458	59	134	0.53588
chr19-015537645-A-T	chr19	15537645	A	T	934478	PASS	0.1255	afr	0.01246499999999998	1	134	0.1255
chr19-015537881-C-T	chr19	15537881	C	T	21279	PASS	5.4478e-4	nfe	1.47e-4	1	134	5.4478e-4
chr19-015537904-G-A	chr19	15537904	G	A	8457176	PASS	0.12381	mid	0.10468100000000002	11	134	0.12381
chr19-015537996-G-A	chr19	15537996	G	A	661	PASS	1.295e-5	nfe	0	1	134	1.295e-5
chr19-015538056-G-T	chr19	15538056	G	T	2125850	PASS	0.14632	afr	0.05351500000000001	6	134	0.14632
chr19-015540403-A-G	chr19	15540403	A	G	874373	PASS	0.036673	mid	0.01711800000000001	2	134	0.036673
chr19-015540728-GCC-G	chr19	15540728	GCC	G	51537180.97	VQSRTrancheINDEL95.00to96.00	0.92265	eas	0.7817600000000007	108	134	0.92265
chr19-015540737-AAT-A	chr19	15540737	AAT	A	52205081.97	VQSRTrancheINDEL95.00to96.00	0.9225	eas	0.7816520000000008	108	134	0.9225
chr19-015540738-AT-*	chr19	15540738	AT	*	8089.97	PASS	0	none	0.7816520000000008	108	134	0.7816520000000008
chr19-015540738-AT-A	chr19	15540738	AT	A	8089.97	PASS	7.6953e-4	nfe	2.2000000000000003e-5	0	134	7.6953e-4
chr19-015540740-T-G	chr19	15540740	T	G	51546763	PASS	0.92249	eas	0.7817330000000008	108	134	0.92249
chr19-015540742-C-G	chr19	15540742	C	G	51344515	PASS	0.92253	eas	0.7817330000000008	108	134	0.92253
chr19-015540745-G-GAGC	chr19	15540745	G	GAGC	47395214.97	PASS	0.92255	eas	0.7816790000000008	108	134	0.92255
chr19-015540749-C-G	chr19	15540749	C	G	46336770	PASS	0.92258	eas	0.7816790000000008	108	134	0.92258
chr19-015540751-CG-C	chr19	15540751	CG	C	44749348.97	PASS	0.92263	eas	0.7816520000000008	108	134	0.92263
chr19-015540752-G-*	chr19	15540752	G	*	2344	PASS	0	none	0.7816520000000008	108	134	0.7816520000000008
chr19-015540752-G-T	chr19	15540752	G	T	2344	PASS	0	none	0	0	134	1e-6
chr19-015540753-AG-A	chr19	15540753	AG	A	44621517	PASS	0	none	0	0	134	1e-6
chr19-015540753-AG-TG	chr19	15540753	AG	TG	44621517	PASS	0	none	0.7816790000000008	108	134	0.7816790000000008
chr19-015540757-C-A	chr19	15540757	C	A	43213303	PASS	0.9228	eas	0.7817060000000008	108	134	0.9228
chr19-015543820-G-A	chr19	15543820	G	A	13746409	PASS	0.71089	sas	0.6397510000000006	94	132	0.71089
chr19-015543858-GAAAAAAA-AAAAAAAA	chr19	15543858	GAAAAAAA	AAAAAAAA	8142154	ExcessHet	0	none	0	0	114	1e-6
chr19-015543858-GAAAAAAA-G	chr19	15543858	GAAAAAAA	G	8142154	ExcessHet	1.349e-5	nfe	9e-6	1	114	1.349e-5
chr19-015543858-GAAAAAAA-GA	chr19	15543858	GAAAAAAA	GA	8142154	ExcessHet	0	none	2.09e-4	0	114	2.09e-4
chr19-015543858-GAAAAAAA-GAA	chr19	15543858	GAAAAAAA	GAA	8142154	ExcessHet	0	none	0.00101099999999999	0	114	0.00101099999999999
chr19-015543858-GAAAAAAA-GAAA	chr19	15543858	GAAAAAAA	GAAA	8142154	ExcessHet	0	none	0.006909	1	114	0.006909
chr19-015543858-GAAAAAAA-GAAAA	chr19	15543858	GAAAAAAA	GAAAA	8142154	ExcessHet	0	none	0.08048300000000003	12	114	0.08048300000000003
chr19-015543858-GAAAAAAA-GAAAAA	chr19	15543858	GAAAAAAA	GAAAAA	8142154	ExcessHet	0	none	0.33371499999999976	41	114	0.33371499999999976
chr19-015543858-GAAAAAAA-GAAAAAA	chr19	15543858	GAAAAAAA	GAAAAAA	8142154	ExcessHet	0	none	0.189702	23	114	0.189702
chr19-015543858-GAAAAAAA-GAAAAAAAA	chr19	15543858	GAAAAAAA	GAAAAAAAA	8142154	ExcessHet	0	none	0.05108300000000001	4	114	0.05108300000000001
chr19-015543858-GAAAAAAA-GAAAAAAAAA	chr19	15543858	GAAAAAAA	GAAAAAAAAA	8142154	ExcessHet	0	none	0.005748	0	114	0.005748
chr19-015543858-GAAAAAAA-GAAAAAAAAAA	chr19	15543858	GAAAAAAA	GAAAAAAAAAA	8142154	ExcessHet	0	none	7.030000000000005e-4	0	114	7.030000000000005e-4
chr19-015543858-GAAAAAAA-GAAAAAAAAAAA	chr19	15543858	GAAAAAAA	GAAAAAAAAAAA	8142154	ExcessHet	0	none	2.720000000000003e-4	0	114	2.720000000000003e-4
chr19-015543858-GAAAAAAA-GAAAAAAAAAAAA	chr19	15543858	GAAAAAAA	GAAAAAAAAAAAA	8142154	ExcessHet	0	none	5.2999999999999994e-5	0	114	5.2999999999999994e-5
chr19-015543858-GAAAAAAA-GAAAAAAAAAAAAA	chr19	15543858	GAAAAAAA	GAAAAAAAAAAAAA	8142154	ExcessHet	0	none	0	0	114	1e-6
chr19-015543858-GAAAAAAA-GAAAAAAAAAAAAAA	chr19	15543858	GAAAAAAA	GAAAAAAAAAAAAAA	8142154	ExcessHet	0	none	0	0	114	1e-6
chr19-015543859-A-*	chr19	15543859	A	*	122	PASS	0	none	0.5102180000000005	57	92	0.5102180000000005
chr19-015543859-A-G	chr19	15543859	A	G	122	PASS	1.0363e-4	nfe	5.2999999999999994e-5	0	92	1.0363e-4
chr19-015543861-A-*	chr19	15543861	A	*	382	PASS	0	none	0.131564	16	52	0.131564
chr19-015543861-A-G	chr19	15543861	A	G	382	PASS	3.3695e-4	amr	6.999999999999998e-5	0	52	3.3695e-4
chr19-015543891-A-C	chr19	15543891	A	C	1474	VQSRTrancheSNP99.90to99.95	0.0096806	nfe	0.002114	0	116	0.0096806
chr19-015543891-A-G	chr19	15543891	A	G	1474	VQSRTrancheSNP99.90to99.95	1.022e-5	nfe	9e-6	0	116	1.022e-5
chr19-015543892-G-A	chr19	15543892	G	A	311104	PASS	0.016119	nfe	0.01039799999999999	1	132	0.016119
chr19-015544342-C-G	chr19	15544342	C	G	851863	PASS	0.17267	afr	0.02533900000000001	1	134	0.17267
chr19-015544357-C-CTG	chr19	15544357	C	CTG	23016085	PASS	0	none	0	0	134	1e-6
chr19-015544357-C-T	chr19	15544357	C	T	23016085	PASS	0.91676	eas	0.7242900000000004	103	134	0.91676
chr19-015544394-T-G	chr19	15544394	T	G	358854	PASS	0.020985	nfe	0.01445999999999999	5	134	0.020985
chr19-015547968-TGAGAGAGAGAGA-T	chr19	15547968	TGAGAGAGAGAGA	T	1073616.97	ExcessHet	0	none	0	0	116	1e-6
chr19-015547968-TGAGAGAGAGAGA-TGAGAGA	chr19	15547968	TGAGAGAGAGAGA	TGAGAGA	1073616.97	ExcessHet	0	none	5.180000000000002e-4	0	116	5.180000000000002e-4
chr19-015547968-TGAGAGAGAGAGA-TGAGAGAGA	chr19	15547968	TGAGAGAGAGAGA	TGAGAGAGA	1073616.97	ExcessHet	0	none	0.01206599999999999	1	116	0.01206599999999999
chr19-015547968-TGAGAGAGAGAGA-TGAGAGAGAGA	chr19	15547968	TGAGAGAGAGAGA	TGAGAGAGAGA	1073616.97	ExcessHet	0	none	0.129239	3	116	0.129239
chr19-015547968-TGAGAGAGAGAGA-TGAGAGAGAGAGAGA	chr19	15547968	TGAGAGAGAGAGA	TGAGAGAGAGAGAGA	1073616.97	ExcessHet	0	none	0.002438	2	116	0.002438
chr19-015547968-TGAGAGAGAGAGA-TGAGAGAGAGAGAGAGA	chr19	15547968	TGAGAGAGAGAGA	TGAGAGAGAGAGAGAGA	1073616.97	ExcessHet	0	none	4.500000000000005e-4	0	116	4.500000000000005e-4
chr19-015547984-AGAGAGAGAGAGGGAGAGAGTGTGTGT-*	chr19	15547984	AGAGAGAGAGAGGGAGAGAGTGTGTGT	*	44388	PASS	0	none	0.002563	0	110	0.002563
chr19-015547984-AGAGAGAGAGAGGGAGAGAGTGTGTGT-A	chr19	15547984	AGAGAGAGAGAGGGAGAGAGTGTGTGT	A	44388	PASS	0	none	0	0	110	1e-6
chr19-015547984-AGAGAGAGAGAGGGAGAGAGTGTGTGT-AGAGAGAGTGTGTGT	chr19	15547984	AGAGAGAGAGAGGGAGAGAGTGTGTGT	AGAGAGAGTGTGTGT	44388	PASS	0	none	0.00989599999999998	2	110	0.00989599999999998
chr19-015547984-AGAGAGAGAGAGGGAGAGAGTGTGTGT-AGTGT	chr19	15547984	AGAGAGAGAGAGGGAGAGAGTGTGTGT	AGTGT	44388	PASS	0	none	9e-6	0	110	9e-6
chr19-015547984-AGAGAGAGAGAGGGAGAGAGTGTGTGT-AGTGTGT	chr19	15547984	AGAGAGAGAGAGGGAGAGAGTGTGTGT	AGTGTGT	44388	PASS	0	none	9e-6	0	110	9e-6
chr19-015547984-AGAGAGAGAGAGGGAGAGAGTGTGTGT-TGAGAGAGAGAGGGAGAGAGTGTGTGT	chr19	15547984	AGAGAGAGAGAGGGAGAGAGTGTGTGT	TGAGAGAGAGAGGGAGAGAGTGTGTGT	44388	PASS	0	none	0	0	110	1e-6
chr19-015547986-AGAGAGAGAGGGAGAGAGTGTGTGTGTGT-*	chr19	15547986	AGAGAGAGAGGGAGAGAGTGTGTGTGTGT	*	169841.97	VQSRTrancheINDEL95.00to96.00	0	none	0.01098699999999999	1	80	0.01098699999999999
chr19-015547986-AGAGAGAGAGGGAGAGAGTGTGTGTGTGT-A	chr19	15547986	AGAGAGAGAGGGAGAGAGTGTGTGTGTGT	A	169841.97	VQSRTrancheINDEL95.00to96.00	4.61e-6	nfe	2.2000000000000003e-5	0	80	2.2000000000000003e-5
chr19-015547986-AGAGAGAGAGGGAGAGAGTGTGTGTGTGT-AGAGAGAGTGTGTGTGTGT	chr19	15547986	AGAGAGAGAGGGAGAGAGTGTGTGTGTGT	AGAGAGAGTGTGTGTGTGT	169841.97	VQSRTrancheINDEL95.00to96.00	0	none	0.03821	4	80	0.03821
chr19-015547986-AGAGAGAGAGGGAGAGAGTGTGTGTGTGT-AGT	chr19	15547986	AGAGAGAGAGGGAGAGAGTGTGTGTGTGT	AGT	169841.97	VQSRTrancheINDEL95.00to96.00	0	none	8.9e-5	0	80	8.9e-5
chr19-015547986-AGAGAGAGAGGGAGAGAGTGTGTGTGTGT-AGTGT	chr19	15547986	AGAGAGAGAGGGAGAGAGTGTGTGTGTGT	AGTGT	169841.97	VQSRTrancheINDEL95.00to96.00	0	none	2.2000000000000003e-5	0	80	2.2000000000000003e-5
chr19-015547986-AGAGAGAGAGGGAGAGAGTGTGTGTGTGT-AGTGTGT	chr19	15547986	AGAGAGAGAGGGAGAGAGTGTGTGTGTGT	AGTGTGT	169841.97	VQSRTrancheINDEL95.00to96.00	0	none	3.6999999999999985e-5	0	80	3.6999999999999985e-5
chr19-015547986-AGAGAGAGAGGGAGAGAGTGTGTGTGTGT-AGTGTGTGT	chr19	15547986	AGAGAGAGAGGGAGAGAGTGTGTGTGTGT	AGTGTGTGT	169841.97	VQSRTrancheINDEL95.00to96.00	0	none	1.88e-4	0	80	1.88e-4
chr19-015547986-AGAGAGAGAGGGAGAGAGTGTGTGTGTGT-AGTGTGTGTGT	chr19	15547986	AGAGAGAGAGGGAGAGAGTGTGTGTGTGT	AGTGTGTGTGT	169841.97	VQSRTrancheINDEL95.00to96.00	0	none	3.600000000000004e-4	0	80	3.600000000000004e-4
chr19-015547988-AGAGAGAGGGAGAGAGTGTGTGTGTGTGTGTGTGTGTGTGTGT-*	chr19	15547988	AGAGAGAGGGAGAGAGTGTGTGTGTGTGTGTGTGTGTGTGTGT	*	167799	PASS	0	none	0.047467	3	58	0.047467
chr19-015547988-AGAGAGAGGGAGAGAGTGTGTGTGTGTGTGTGTGTGTGTGTGT-A	chr19	15547988	AGAGAGAGGGAGAGAGTGTGTGTGTGTGTGTGTGTGTGTGTGT	A	167799	PASS	0	none	0	0	58	1e-6
chr19-015547988-AGAGAGAGGGAGAGAGTGTGTGTGTGTGTGTGTGTGTGTGTGT-AGAGAGAGTGTGTGTGTGTGTGTGTGTGTGTGTGT	chr19	15547988	AGAGAGAGGGAGAGAGTGTGTGTGTGTGTGTGTGTGTGTGTGT	AGAGAGAGTGTGTGTGTGTGTGTGTGTGTGTGTGT	167799	PASS	0	none	0.01795700000000002	2	58	0.01795700000000002
chr19-015547988-AGAGAGAGGGAGAGAGTGTGTGTGTGTGTGTGTGTGTGTGTGT-AGTGTGTGTGT	chr19	15547988	AGAGAGAGGGAGAGAGTGTGTGTGTGTGTGTGTGTGTGTGTGT	AGTGTGTGTGT	167799	PASS	0	none	0	0	58	1e-6
chr19-015547988-AGAGAGAGGGAGAGAGTGTGTGTGTGTGTGTGTGTGTGTGTGT-AGTGTGTGTGTGTGT	chr19	15547988	AGAGAGAGGGAGAGAGTGTGTGTGTGTGTGTGTGTGTGTGTGT	AGTGTGTGTGTGTGT	167799	PASS	0	none	9e-6	0	58	9e-6
chr19-015547988-AGAGAGAGGGAGAGAGTGTGTGTGTGTGTGTGTGTGTGTGTGT-AGTGTGTGTGTGTGTGT	chr19	15547988	AGAGAGAGGGAGAGAGTGTGTGTGTGTGTGTGTGTGTGTGTGT	AGTGTGTGTGTGTGTGT	167799	PASS	0	none	3.6000000000000035e-4	0	58	3.6000000000000035e-4
chr19-015547988-AGAGAGAGGGAGAGAGTGTGTGTGTGTGTGTGTGTGTGTGTGT-AGTGTGTGTGTGTGTGTGT	chr19	15547988	AGAGAGAGGGAGAGAGTGTGTGTGTGTGTGTGTGTGTGTGTGT	AGTGTGTGTGTGTGTGTGT	167799	PASS	0	none	0.00154599999999999	0	58	0.00154599999999999
chr19-015547988-AGAGAGAGGGAGAGAGTGTGTGTGTGTGTGTGTGTGTGTGTGT-AGTGTGTGTGTGTGTGTGTGT	chr19	15547988	AGAGAGAGGGAGAGAGTGTGTGTGTGTGTGTGTGTGTGTGTGT	AGTGTGTGTGTGTGTGTGTGT	167799	PASS	0	none	2.7300000000000035e-4	1	58	2.7300000000000035e-4
chr19-015547988-AGAGAGAGGGAGAGAGTGTGTGTGTGTGTGTGTGTGTGTGTGT-AGTGTGTGTGTGTGTGTGTGTGT	chr19	15547988	AGAGAGAGGGAGAGAGTGTGTGTGTGTGTGTGTGTGTGTGTGT	AGTGTGTGTGTGTGTGTGTGTGT	167799	PASS	0	none	9.87999999999999e-4	0	58	9.87999999999999e-4
chr19-015547988-AGAGAGAGGGAGAGAGTGTGTGTGTGTGTGTGTGTGTGTGTGT-AGTGTGTGTGTGTGTGTGTGTGTGT	chr19	15547988	AGAGAGAGGGAGAGAGTGTGTGTGTGTGTGTGTGTGTGTGTGT	AGTGTGTGTGTGTGTGTGTGTGTGT	167799	PASS	0	none	0.002015	0	58	0.002015
chr19-015547988-AGAGAGAGGGAGAGAGTGTGTGTGTGTGTGTGTGTGTGTGTGT-AGTGTGTGTGTGTGTGTGTGTGTGTGT	chr19	15547988	AGAGAGAGGGAGAGAGTGTGTGTGTGTGTGTGTGTGTGTGTGT	AGTGTGTGTGTGTGTGTGTGTGTGTGT	167799	PASS	0	none	0.002364	0	58	0.002364
chr19-015547988-AGAGAGAGGGAGAGAGTGTGTGTGTGTGTGTGTGTGTGTGTGT-GGAGAGAGGGAGAGAGTGTGTGTGTGTGTGTGTGTGTGTGTGT	chr19	15547988	AGAGAGAGGGAGAGAGTGTGTGTGTGTGTGTGTGTGTGTGTGT	GGAGAGAGGGAGAGAGTGTGTGTGTGTGTGTGTGTGTGTGTGT	167799	PASS	0	none	0	0	58	1e-6
chr19-015547990-AGAGAGGGAGAGAGTGTGTGTGTGTGTGTGTGTGT-*	chr19	15547990	AGAGAGGGAGAGAGTGTGTGTGTGTGTGTGTGTGT	*	290057	VQSRTrancheINDEL95.00to96.00	0	none	0.07036300000000001	6	70	0.07036300000000001
chr19-015547990-AGAGAGGGAGAGAGTGTGTGTGTGTGTGTGTGTGT-A	chr19	15547990	AGAGAGGGAGAGAGTGTGTGTGTGTGTGTGTGTGT	A	290057	VQSRTrancheINDEL95.00to96.00	3.88e-6	nfe	0	0	70	3.88e-6
chr19-015547990-AGAGAGGGAGAGAGTGTGTGTGTGTGTGTGTGTGT-AGAGAGAGTGTGTGTGTGTGTGTGTGTGT	chr19	15547990	AGAGAGGGAGAGAGTGTGTGTGTGTGTGTGTGTGT	AGAGAGAGTGTGTGTGTGTGTGTGTGTGT	290057	VQSRTrancheINDEL95.00to96.00	0	none	0.01558999999999999	4	70	0.01558999999999999
chr19-015547990-AGAGAGGGAGAGAGTGTGTGTGTGTGTGTGTGTGT-AGT	chr19	15547990	AGAGAGGGAGAGAGTGTGTGTGTGTGTGTGTGTGT	AGT	290057	VQSRTrancheINDEL95.00to96.00	0	none	0	0	70	1e-6
chr19-015547990-AGAGAGGGAGAGAGTGTGTGTGTGTGTGTGTGTGT-AGTGT	chr19	15547990	AGAGAGGGAGAGAGTGTGTGTGTGTGTGTGTGTGT	AGTGT	290057	VQSRTrancheINDEL95.00to96.00	0	none	7.099999999999998e-5	0	70	7.099999999999998e-5
chr19-015547990-AGAGAGGGAGAGAGTGTGTGTGTGTGTGTGTGTGT-AGTGTGT	chr19	15547990	AGAGAGGGAGAGAGTGTGTGTGTGTGTGTGTGTGT	AGTGTGT	290057	VQSRTrancheINDEL95.00to96.00	0	none	9e-6	0	70	9e-6
chr19-015547990-AGAGAGGGAGAGAGTGTGTGTGTGTGTGTGTGTGT-AGTGTGTGT	chr19	15547990	AGAGAGGGAGAGAGTGTGTGTGTGTGTGTGTGTGT	AGTGTGTGT	290057	VQSRTrancheINDEL95.00to96.00	0	none	2.7400000000000037e-4	0	70	2.7400000000000037e-4
chr19-015547990-AGAGAGGGAGAGAGTGTGTGTGTGTGTGTGTGTGT-AGTGTGTGTGT	chr19	15547990	AGAGAGGGAGAGAGTGTGTGTGTGTGTGTGTGTGT	AGTGTGTGTGT	290057	VQSRTrancheINDEL95.00to96.00	0	none	0.002072	1	70	0.002072
chr19-015547990-AGAGAGGGAGAGAGTGTGTGTGTGTGTGTGTGTGT-AGTGTGTGTGTGT	chr19	15547990	AGAGAGGGAGAGAGTGTGTGTGTGTGTGTGTGTGT	AGTGTGTGTGTGT	290057	VQSRTrancheINDEL95.00to96.00	0	none	0.01398099999999999	4	70	0.01398099999999999
chr19-015547990-AGAGAGGGAGAGAGTGTGTGTGTGTGTGTGTGTGT-AGTGTGTGTGTGTGT	chr19	15547990	AGAGAGGGAGAGAGTGTGTGTGTGTGTGTGTGTGT	AGTGTGTGTGTGTGT	290057	VQSRTrancheINDEL95.00to96.00	0	none	0.002573	1	70	0.002573
chr19-015547990-AGAGAGGGAGAGAGTGTGTGTGTGTGTGTGTGTGT-AGTGTGTGTGTGTGTGT	chr19	15547990	AGAGAGGGAGAGAGTGTGTGTGTGTGTGTGTGTGT	AGTGTGTGTGTGTGTGT	290057	VQSRTrancheINDEL95.00to96.00	0	none	0.006158	3	70	0.006158
chr19-015547990-AGAGAGGGAGAGAGTGTGTGTGTGTGTGTGTGTGT-AGTGTGTGTGTGTGTGTGT	chr19	15547990	AGAGAGGGAGAGAGTGTGTGTGTGTGTGTGTGTGT	AGTGTGTGTGTGTGTGTGT	290057	VQSRTrancheINDEL95.00to96.00	0	none	0.00878499999999999	1	70	0.00878499999999999
chr19-015547990-AGAGAGGGAGAGAGTGTGTGTGTGTGTGTGTGTGT-AGTGTGTGTGTGTGTGTGTGT	chr19	15547990	AGAGAGGGAGAGAGTGTGTGTGTGTGTGTGTGTGT	AGTGTGTGTGTGTGTGTGTGT	290057	VQSRTrancheINDEL95.00to96.00	0	none	0.01820700000000002	2	70	0.01820700000000002
chr19-015547990-AGAGAGGGAGAGAGTGTGTGTGTGTGTGTGTGTGT-GGAGAGGGAGAGAGTGTGTGTGTGTGTGTGTGTGT	chr19	15547990	AGAGAGGGAGAGAGTGTGTGTGTGTGTGTGTGTGT	GGAGAGGGAGAGAGTGTGTGTGTGTGTGTGTGTGT	290057	VQSRTrancheINDEL95.00to96.00	0	none	2.2000000000000003e-5	0	70	2.2000000000000003e-5
chr19-015547992-AGAGGGAGAGAGTGTGTGTGTGTGTGTGTGTGTGTGTGT-*	chr19	15547992	AGAGGGAGAGAGTGTGTGTGTGTGTGTGTGTGTGTGTGT	*	4157502	PASS	0	none	0.120642	17	88	0.120642
chr19-015547992-AGAGGGAGAGAGTGTGTGTGTGTGTGTGTGTGTGTGTGT-A	chr19	15547992	AGAGGGAGAGAGTGTGTGTGTGTGTGTGTGTGTGTGTGT	A	4157502	PASS	3.4654e-4	nfe	3.6999999999999985e-5	0	88	3.4654e-4
chr19-015547992-AGAGGGAGAGAGTGTGTGTGTGTGTGTGTGTGTGTGTGT-AGAGAGAGTGTGTGTGTGTGTGTGTGTGTGTGTGT	chr19	15547992	AGAGGGAGAGAGTGTGTGTGTGTGTGTGTGTGTGTGTGT	AGAGAGAGTGTGTGTGTGTGTGTGTGTGTGTGTGT	4157502	PASS	0	none	0.004383	0	88	0.004383
chr19-015547992-AGAGGGAGAGAGTGTGTGTGTGTGTGTGTGTGTGTGTGT-AGTGTGT	chr19	15547992	AGAGGGAGAGAGTGTGTGTGTGTGTGTGTGTGTGTGTGT	AGTGTGT	4157502	PASS	0	none	7.099999999999998e-5	0	88	7.099999999999998e-5
chr19-015547992-AGAGGGAGAGAGTGTGTGTGTGTGTGTGTGTGTGTGTGT-AGTGTGTGT	chr19	15547992	AGAGGGAGAGAGTGTGTGTGTGTGTGTGTGTGTGTGTGT	AGTGTGTGT	4157502	PASS	0	none	0	0	88	1e-6
chr19-015547992-AGAGGGAGAGAGTGTGTGTGTGTGTGTGTGTGTGTGTGT-AGTGTGTGTGT	chr19	15547992	AGAGGGAGAGAGTGTGTGTGTGTGTGTGTGTGTGTGTGT	AGTGTGTGTGT	4157502	PASS	0	none	5.399999999999999e-5	0	88	5.399999999999999e-5
chr19-015547992-AGAGGGAGAGAGTGTGTGTGTGTGTGTGTGTGTGTGTGT-AGTGTGTGTGTGT	chr19	15547992	AGAGGGAGAGAGTGTGTGTGTGTGTGTGTGTGTGTGTGT	AGTGTGTGTGTGT	4157502	PASS	0	none	1.49e-4	0	88	1.49e-4
chr19-015547992-AGAGGGAGAGAGTGTGTGTGTGTGTGTGTGTGTGTGTGT-AGTGTGTGTGTGTGT	chr19	15547992	AGAGGGAGAGAGTGTGTGTGTGTGTGTGTGTGTGTGTGT	AGTGTGTGTGTGTGT	4157502	PASS	0	none	9.260000000000004e-4	0	88	9.260000000000004e-4
chr19-015547992-AGAGGGAGAGAGTGTGTGTGTGTGTGTGTGTGTGTGTGT-AGTGTGTGTGTGTGTGT	chr19	15547992	AGAGGGAGAGAGTGTGTGTGTGTGTGTGTGTGTGTGTGT	AGTGTGTGTGTGTGTGT	4157502	PASS	0	none	0.00503	2	88	0.00503
chr19-015547992-AGAGGGAGAGAGTGTGTGTGTGTGTGTGTGTGTGTGTGT-AGTGTGTGTGTGTGTGTGT	chr19	15547992	AGAGGGAGAGAGTGTGTGTGTGTGTGTGTGTGTGTGTGT	AGTGTGTGTGTGTGTGTGT	4157502	PASS	0	none	0.050495	8	88	0.050495
chr19-015547992-AGAGGGAGAGAGTGTGTGTGTGTGTGTGTGTGTGTGTGT-AGTGTGTGTGTGTGTGTGTGT	chr19	15547992	AGAGGGAGAGAGTGTGTGTGTGTGTGTGTGTGTGTGTGT	AGTGTGTGTGTGTGTGTGTGT	4157502	PASS	0	none	0.00787299999999999	3	88	0.00787299999999999
chr19-015547992-AGAGGGAGAGAGTGTGTGTGTGTGTGTGTGTGTGTGTGT-AGTGTGTGTGTGTGTGTGTGTGT	chr19	15547992	AGAGGGAGAGAGTGTGTGTGTGTGTGTGTGTGTGTGTGT	AGTGTGTGTGTGTGTGTGTGTGT	4157502	PASS	0	none	0.02193200000000001	6	88	0.02193200000000001
chr19-015547992-AGAGGGAGAGAGTGTGTGTGTGTGTGTGTGTGTGTGTGT-AGTGTGTGTGTGTGTGTGTGTGTGT	chr19	15547992	AGAGGGAGAGAGTGTGTGTGTGTGTGTGTGTGTGTGTGT	AGTGTGTGTGTGTGTGTGTGTGTGT	4157502	PASS	0	none	0.02873000000000001	6	88	0.02873000000000001
chr19-015547992-AGAGGGAGAGAGTGTGTGTGTGTGTGTGTGTGTGTGTGT-AGTGTGTGTGTGTGTGTGTGTGTGTGT	chr19	15547992	AGAGGGAGAGAGTGTGTGTGTGTGTGTGTGTGTGTGTGT	AGTGTGTGTGTGTGTGTGTGTGTGTGT	4157502	PASS	0	none	0.080584	8	88	0.080584
chr19-015547992-AGAGGGAGAGAGTGTGTGTGTGTGTGTGTGTGTGTGTGT-GGAGGGAGAGAGTGTGTGTGTGTGTGTGTGTGTGTGTGT	chr19	15547992	AGAGGGAGAGAGTGTGTGTGTGTGTGTGTGTGTGTGTGT	GGAGGGAGAGAGTGTGTGTGTGTGTGTGTGTGTGTGTGT	4157502	PASS	0	none	1.49e-4	0	88	1.49e-4
chr19-015547992-AGAGGGAGAGAGTGTGTGTGTGTGTGTGTGTGTGTGTGT-TGAGGGAGAGAGTGTGTGTGTGTGTGTGTGTGTGTGTGT	chr19	15547992	AGAGGGAGAGAGTGTGTGTGTGTGTGTGTGTGTGTGTGT	TGAGGGAGAGAGTGTGTGTGTGTGTGTGTGTGTGTGTGT	4157502	PASS	0	none	9e-6	0	88	9e-6
chr19-015547994-AGGGAGAGAGTGTGTGTGTGTGTGTGTGT-*	chr19	15547994	AGGGAGAGAGTGTGTGTGTGTGTGTGTGT	*	4325021	PASS	0	none	0.24212700000000004	28	90	0.24212700000000004
chr19-015547994-AGGGAGAGAGTGTGTGTGTGTGTGTGTGT-A	chr19	15547994	AGGGAGAGAGTGTGTGTGTGTGTGTGTGT	A	4325021	PASS	0.0035564	afr	1e-5	0	90	0.0035564
chr19-015547994-AGGGAGAGAGTGTGTGTGTGTGTGTGTGT-AGAGAGAGTGTGTGTGTGTGTGTGTGT	chr19	15547994	AGGGAGAGAGTGTGTGTGTGTGTGTGTGT	AGAGAGAGTGTGTGTGTGTGTGTGTGT	4325021	PASS	0	none	0.05743900000000001	6	90	0.05743900000000001
chr19-015547994-AGGGAGAGAGTGTGTGTGTGTGTGTGTGT-AGTGT	chr19	15547994	AGGGAGAGAGTGTGTGTGTGTGTGTGTGT	AGTGT	4325021	PASS	0	none	0	0	90	1e-6
chr19-015547994-AGGGAGAGAGTGTGTGTGTGTGTGTGTGT-AGTGTGT	chr19	15547994	AGGGAGAGAGTGTGTGTGTGTGTGTGTGT	AGTGTGT	4325021	PASS	0	none	7.999999999999998e-5	0	90	7.999999999999998e-5
chr19-015547994-AGGGAGAGAGTGTGTGTGTGTGTGTGTGT-AGTGTGTGT	chr19	15547994	AGGGAGAGAGTGTGTGTGTGTGTGTGTGT	AGTGTGTGT	4325021	PASS	0	none	0.002506	1	90	0.002506
chr19-015547994-AGGGAGAGAGTGTGTGTGTGTGTGTGTGT-AGTGTGTGTGT	chr19	15547994	AGGGAGAGAGTGTGTGTGTGTGTGTGTGT	AGTGTGTGTGT	4325021	PASS	0	none	0.003301	1	90	0.003301
chr19-015547994-AGGGAGAGAGTGTGTGTGTGTGTGTGTGT-AGTGTGTGTGTGT	chr19	15547994	AGGGAGAGAGTGTGTGTGTGTGTGTGTGT	AGTGTGTGTGTGT	4325021	PASS	0	none	0.007032	0	90	0.007032
chr19-015547994-AGGGAGAGAGTGTGTGTGTGTGTGTGTGT-AGTGTGTGTGTGTGT	chr19	15547994	AGGGAGAGAGTGTGTGTGTGTGTGTGTGT	AGTGTGTGTGTGTGT	4325021	PASS	0	none	0.02256300000000001	3	90	0.02256300000000001
chr19-015547994-AGGGAGAGAGTGTGTGTGTGTGTGTGTGT-AGTGTGTGTGTGTGTGT	chr19	15547994	AGGGAGAGAGTGTGTGTGTGTGTGTGTGT	AGTGTGTGTGTGTGTGT	4325021	PASS	0	none	0.03452600000000001	3	90	0.03452600000000001
chr19-015547994-AGGGAGAGAGTGTGTGTGTGTGTGTGTGT-AGTGTGTGTGTGTGTGTGT	chr19	15547994	AGGGAGAGAGTGTGTGTGTGTGTGTGTGT	AGTGTGTGTGTGTGTGTGT	4325021	PASS	0	none	0.00984799999999998	0	90	0.00984799999999998
chr19-015547994-AGGGAGAGAGTGTGTGTGTGTGTGTGTGT-GGGGAGAGAGTGTGTGTGTGTGTGTGTGT	chr19	15547994	AGGGAGAGAGTGTGTGTGTGTGTGTGTGT	GGGGAGAGAGTGTGTGTGTGTGTGTGTGT	4325021	PASS	0	none	2.840000000000005e-4	0	90	2.840000000000005e-4
chr19-015547994-AGGGAGAGAGTGTGTGTGTGTGTGTGTGT-TGGGAGAGAGTGTGTGTGTGTGTGTGTGT	chr19	15547994	AGGGAGAGAGTGTGTGTGTGTGTGTGTGT	TGGGAGAGAGTGTGTGTGTGTGTGTGTGT	4325021	PASS	0	none	1.01e-4	0	90	1.01e-4
chr19-015547995-G-*	chr19	15547995	G	*	65816.97	PASS	0	none	0.4270809999999998	56	80	0.4270809999999998
chr19-015547995-G-GA	chr19	15547995	G	GA	65816.97	PASS	0.13672	eas	0.01318599999999998	0	80	0.13672
chr19-015547996-GGAGAGAGT-*	chr19	15547996	GGAGAGAGT	*	840208	PASS	0	none	0.298889	24	90	0.298889
chr19-015547996-GGAGAGAGT-AGAGAGAGT	chr19	15547996	GGAGAGAGT	AGAGAGAGT	840208	PASS	0	none	0.02169200000000001	0	90	0.02169200000000001
chr19-015547996-GGAGAGAGT-G	chr19	15547996	GGAGAGAGT	G	840208	PASS	0	none	1.2000000000000002e-5	0	90	1.2000000000000002e-5
chr19-015547996-GGAGAGAGT-GAGAGAGAGAGAGAGAGAGAGAGT	chr19	15547996	GGAGAGAGT	GAGAGAGAGAGAGAGAGAGAGAGT	840208	PASS	0	none	2.8000000000000006e-5	0	90	2.8000000000000006e-5
chr19-015547996-GGAGAGAGT-GAGAGAGAGAGAGAGAGAGAGT	chr19	15547996	GGAGAGAGT	GAGAGAGAGAGAGAGAGAGAGT	840208	PASS	0	none	0	0	90	1e-6
chr19-015547996-GGAGAGAGT-GAGAGAGAGAGAGAGAGAGT	chr19	15547996	GGAGAGAGT	GAGAGAGAGAGAGAGAGAGT	840208	PASS	0	none	9.099999999999998e-5	0	90	9.099999999999998e-5
chr19-015547996-GGAGAGAGT-GAGAGAGAGAGAGAGAGT	chr19	15547996	GGAGAGAGT	GAGAGAGAGAGAGAGAGT	840208	PASS	0	none	1.6499999999999997e-4	0	90	1.6499999999999997e-4
chr19-015547996-GGAGAGAGT-GAGAGAGAGAGAGAGT	chr19	15547996	GGAGAGAGT	GAGAGAGAGAGAGAGT	840208	PASS	0	none	3.250000000000006e-4	0	90	3.250000000000006e-4
chr19-015547996-GGAGAGAGT-GAGAGAGAGAGAGT	chr19	15547996	GGAGAGAGT	GAGAGAGAGAGAGT	840208	PASS	0	none	7.000000000000001e-4	0	90	7.000000000000001e-4
chr19-015547996-GGAGAGAGT-GAGAGAGAGAGT	chr19	15547996	GGAGAGAGT	GAGAGAGAGAGT	840208	PASS	0	none	4.950000000000004e-4	0	90	4.950000000000004e-4
chr19-015547996-GGAGAGAGT-GAGAGAGAGT	chr19	15547996	GGAGAGAGT	GAGAGAGAGT	840208	PASS	0	none	0.00130899999999999	0	90	0.00130899999999999
chr19-015547996-GGAGAGAGT-GGAGAGAGAGAGT	chr19	15547996	GGAGAGAGT	GGAGAGAGAGAGT	840208	PASS	0	none	0	0	90	1e-6
chr19-015547996-GGAGAGAGT-GGAGAGAGAGT	chr19	15547996	GGAGAGAGT	GGAGAGAGAGT	840208	PASS	0	none	5.820000000000006e-4	0	90	5.820000000000006e-4
chr19-015547996-GGAGAGAGT-GGAGAGT	chr19	15547996	GGAGAGAGT	GGAGAGT	840208	PASS	0	none	4.7999999999999974e-5	0	90	4.7999999999999974e-5
chr19-015547996-GGAGAGAGT-GTGAGAGAGT	chr19	15547996	GGAGAGAGT	GTGAGAGAGT	840208	PASS	0	none	1.6499999999999997e-4	0	90	1.6499999999999997e-4
chr19-015547996-GGAGAGAGT-TGAGAGAGT	chr19	15547996	GGAGAGAGT	TGAGAGAGT	840208	PASS	0	none	0.00118499999999999	0	90	0.00118499999999999
chr19-015547998-AGAGAGTGTGTGTGTGTGTGTGTGTGTGT-*	chr19	15547998	AGAGAGTGTGTGTGTGTGTGTGTGTGTGT	*	515945	PASS	0	none	0.197889	15	84	0.197889
chr19-015547998-AGAGAGTGTGTGTGTGTGTGTGTGTGTGT-A	chr19	15547998	AGAGAGTGTGTGTGTGTGTGTGTGTGTGT	A	515945	PASS	0	none	0	0	84	1e-6
chr19-015547998-AGAGAGTGTGTGTGTGTGTGTGTGTGTGT-AGTGTGTGTGT	chr19	15547998	AGAGAGTGTGTGTGTGTGTGTGTGTGTGT	AGTGTGTGTGT	515945	PASS	0	none	6.599999999999999e-5	0	84	6.599999999999999e-5
chr19-015547998-AGAGAGTGTGTGTGTGTGTGTGTGTGTGT-AGTGTGTGTGTGT	chr19	15547998	AGAGAGTGTGTGTGTGTGTGTGTGTGTGT	AGTGTGTGTGTGT	515945	PASS	0	none	6.450000000000004e-4	0	84	6.450000000000004e-4
chr19-015547998-AGAGAGTGTGTGTGTGTGTGTGTGTGTGT-AGTGTGTGTGTGTGT	chr19	15547998	AGAGAGTGTGTGTGTGTGTGTGTGTGTGT	AGTGTGTGTGTGTGT	515945	PASS	0	none	0.004293	0	84	0.004293
chr19-015547998-AGAGAGTGTGTGTGTGTGTGTGTGTGTGT-AGTGTGTGTGTGTGTGT	chr19	15547998	AGAGAGTGTGTGTGTGTGTGTGTGTGTGT	AGTGTGTGTGTGTGTGT	515945	PASS	0	none	0.005307	1	84	0.005307
chr19-015547998-AGAGAGTGTGTGTGTGTGTGTGTGTGTGT-AGTGTGTGTGTGTGTGTGT	chr19	15547998	AGAGAGTGTGTGTGTGTGTGTGTGTGTGT	AGTGTGTGTGTGTGTGTGT	515945	PASS	0	none	0.001986	0	84	0.001986
chr19-015547998-AGAGAGTGTGTGTGTGTGTGTGTGTGTGT-AGTGTGTGTGTGTGTGTGTGT	chr19	15547998	AGAGAGTGTGTGTGTGTGTGTGTGTGTGT	AGTGTGTGTGTGTGTGTGTGT	515945	PASS	0	none	0.003726	1	84	0.003726
chr19-015547998-AGAGAGTGTGTGTGTGTGTGTGTGTGTGT-AGTGTGTGTGTGTGTGTGTGTGT	chr19	15547998	AGAGAGTGTGTGTGTGTGTGTGTGTGTGT	AGTGTGTGTGTGTGTGTGTGTGT	515945	PASS	0	none	0.006455	2	84	0.006455
chr19-015547998-AGAGAGTGTGTGTGTGTGTGTGTGTGTGT-CGAGAGTGTGTGTGTGTGTGTGTGTGTGT	chr19	15547998	AGAGAGTGTGTGTGTGTGTGTGTGTGTGT	CGAGAGTGTGTGTGTGTGTGTGTGTGTGT	515945	PASS	0	none	0	0	84	1e-6
chr19-015547998-AGAGAGTGTGTGTGTGTGTGTGTGTGTGT-TGAGAGTGTGTGTGTGTGTGTGTGTGTGT	chr19	15547998	AGAGAGTGTGTGTGTGTGTGTGTGTGTGT	TGAGAGTGTGTGTGTGTGTGTGTGTGTGT	515945	PASS	0	none	0.002975	0	84	0.002975
chr19-015548000-AGAGTGTGTGTGTGT-*	chr19	15548000	AGAGTGTGTGTGTGT	*	294198	PASS	0	none	0.205854	17	86	0.205854
chr19-015548000-AGAGTGTGTGTGTGT-A	chr19	15548000	AGAGTGTGTGTGTGT	A	294198	PASS	2.7698e-4	afr	1.87e-4	0	86	2.7698e-4
chr19-015548000-AGAGTGTGTGTGTGT-AGT	chr19	15548000	AGAGTGTGTGTGTGT	AGT	294198	PASS	0	none	3.4600000000000044e-4	0	86	3.4600000000000044e-4
chr19-015548000-AGAGTGTGTGTGTGT-AGTGAGTGTGTGTGTGT	chr19	15548000	AGAGTGTGTGTGTGT	AGTGAGTGTGTGTGTGT	294198	PASS	0	none	6.799999999999999e-5	0	86	6.799999999999999e-5
chr19-015548000-AGAGTGTGTGTGTGT-AGTGT	chr19	15548000	AGAGTGTGTGTGTGT	AGTGT	294198	PASS	0	none	7.450000000000007e-4	0	86	7.450000000000007e-4
chr19-015548000-AGAGTGTGTGTGTGT-AGTGTGAGTGTGTGTGTGT	chr19	15548000	AGAGTGTGTGTGTGT	AGTGTGAGTGTGTGTGTGT	294198	PASS	0	none	1.87e-4	0	86	1.87e-4
chr19-015548000-AGAGTGTGTGTGTGT-AGTGTGT	chr19	15548000	AGAGTGTGTGTGTGT	AGTGTGT	294198	PASS	0	none	3.7300000000000007e-4	0	86	3.7300000000000007e-4
chr19-015548000-AGAGTGTGTGTGTGT-AGTGTGTGAGTGTGTGTGTGT	chr19	15548000	AGAGTGTGTGTGTGT	AGTGTGTGAGTGTGTGTGTGT	294198	PASS	0	none	8.999999999999998e-5	0	86	8.999999999999998e-5
chr19-015548000-AGAGTGTGTGTGTGT-AGTGTGTGT	chr19	15548000	AGAGTGTGTGTGTGT	AGTGTGTGT	294198	PASS	0	none	6.860000000000001e-4	0	86	6.860000000000001e-4
chr19-015548000-AGAGTGTGTGTGTGT-AGTGTGTGTGAGTGTGTGTGTGT	chr19	15548000	AGAGTGTGTGTGTGT	AGTGTGTGTGAGTGTGTGTGTGT	294198	PASS	0	none	0	0	86	1e-6
chr19-015548000-AGAGTGTGTGTGTGT-AGTGTGTGTGT	chr19	15548000	AGAGTGTGTGTGTGT	AGTGTGTGTGT	294198	PASS	0	none	0.00128399999999999	0	86	0.00128399999999999
chr19-015548000-AGAGTGTGTGTGTGT-TGAGTGTGTGTGTGT	chr19	15548000	AGAGTGTGTGTGTGT	TGAGTGTGTGTGTGT	294198	PASS	0	none	0.01302299999999998	0	86	0.01302299999999998
chr19-015548002-AGTGTGTGTGTGTGTGTGTGTGT-*	chr19	15548002	AGTGTGTGTGTGTGTGTGTGTGT	*	4012786	PASS	0	none	0.211698	18	76	0.211698
chr19-015548002-AGTGTGTGTGTGTGTGTGTGTGT-A	chr19	15548002	AGTGTGTGTGTGTGTGTGTGTGT	A	4012786	PASS	2.7651e-4	nfe	4.599999999999997e-5	0	76	2.7651e-4
chr19-015548002-AGTGTGTGTGTGTGTGTGTGTGT-AATGTGTGTGTGTGTGTGTGTGTGT	chr19	15548002	AGTGTGTGTGTGTGTGTGTGTGT	AATGTGTGTGTGTGTGTGTGTGTGT	4012786	PASS	0	none	0	0	76	1e-6
chr19-015548002-AGTGTGTGTGTGTGTGTGTGTGT-AATGTGTGTGTGTGTGTGTGTGTGTGT	chr19	15548002	AGTGTGTGTGTGTGTGTGTGTGT	AATGTGTGTGTGTGTGTGTGTGTGTGT	4012786	PASS	0	none	1.2000000000000002e-5	0	76	1.2000000000000002e-5
chr19-015548002-AGTGTGTGTGTGTGTGTGTGTGT-AGAGAGAGAGAGAGTGTGTGTGTGTGTGTGTGTGTGT	chr19	15548002	AGTGTGTGTGTGTGTGTGTGTGT	AGAGAGAGAGAGAGTGTGTGTGTGTGTGTGTGTGTGT	4012786	PASS	0	none	1.2000000000000002e-5	0	76	1.2000000000000002e-5
chr19-015548002-AGTGTGTGTGTGTGTGTGTGTGT-AGAGAGAGAGAGAGTGTGTGTGTGTGTGTGTGTGTGTGT	chr19	15548002	AGTGTGTGTGTGTGTGTGTGTGT	AGAGAGAGAGAGAGTGTGTGTGTGTGTGTGTGTGTGTGT	4012786	PASS	0	none	0	0	76	1e-6
chr19-015548002-AGTGTGTGTGTGTGTGTGTGTGT-AGAGAGAGAGTGTGTGTGTGTGTGTGTGTGTGTGTGT	chr19	15548002	AGTGTGTGTGTGTGTGTGTGTGT	AGAGAGAGAGTGTGTGTGTGTGTGTGTGTGTGTGTGT	4012786	PASS	0	none	0	0	76	1e-6
chr19-015548002-AGTGTGTGTGTGTGTGTGTGTGT-AGAGAGAGTGTGTGTGTGTGTGTGTGTGTGT	chr19	15548002	AGTGTGTGTGTGTGTGTGTGTGT	AGAGAGAGTGTGTGTGTGTGTGTGTGTGTGT	4012786	PASS	0	none	0	0	76	1e-6
chr19-015548002-AGTGTGTGTGTGTGTGTGTGTGT-AGAGAGTGTGTGTGTGTGTGTGTGTGTGT	chr19	15548002	AGTGTGTGTGTGTGTGTGTGTGT	AGAGAGTGTGTGTGTGTGTGTGTGTGTGT	4012786	PASS	0	none	0	0	76	1e-6
chr19-015548002-AGTGTGTGTGTGTGTGTGTGTGT-AGAGAGTGTGTGTGTGTGTGTGTGTGTGTGT	chr19	15548002	AGTGTGTGTGTGTGTGTGTGTGT	AGAGAGTGTGTGTGTGTGTGTGTGTGTGTGT	4012786	PASS	0	none	0	0	76	1e-6
chr19-015548002-AGTGTGTGTGTGTGTGTGTGTGT-AGAGTGTGTGTGTGTGTGTGTGTGTGT	chr19	15548002	AGTGTGTGTGTGTGTGTGTGTGT	AGAGTGTGTGTGTGTGTGTGTGTGTGT	4012786	PASS	0	none	3.9300000000000034e-4	0	76	3.9300000000000034e-4
chr19-015548002-AGTGTGTGTGTGTGTGTGTGTGT-AGAGTGTGTGTGTGTGTGTGTGTGTGTGT	chr19	15548002	AGTGTGTGTGTGTGTGTGTGTGT	AGAGTGTGTGTGTGTGTGTGTGTGTGTGT	4012786	PASS	0	none	3.3900000000000043e-4	0	76	3.3900000000000043e-4
chr19-015548002-AGTGTGTGTGTGTGTGTGTGTGT-AGAGTGTGTGTGTGTGTGTGTGTGTGTGTGT	chr19	15548002	AGTGTGTGTGTGTGTGTGTGTGT	AGAGTGTGTGTGTGTGTGTGTGTGTGTGTGT	4012786	PASS	0	none	1.83e-4	0	76	1.83e-4
chr19-015548002-AGTGTGTGTGTGTGTGTGTGTGT-AGAGTGTGTGTGTGTGTGTGTGTGTGTGTGTGT	chr19	15548002	AGTGTGTGTGTGTGTGTGTGTGT	AGAGTGTGTGTGTGTGTGTGTGTGTGTGTGTGT	4012786	PASS	0	none	1.3399999999999998e-4	0	76	1.3399999999999998e-4
chr19-015548002-AGTGTGTGTGTGTGTGTGTGTGT-AGAGTGTGTGTGTGTGTGTGTGTGTGTGTGTGTGT	chr19	15548002	AGTGTGTGTGTGTGTGTGTGTGT	AGAGTGTGTGTGTGTGTGTGTGTGTGTGTGTGTGT	4012786	PASS	0	none	0	0	76	1e-6
chr19-015548002-AGTGTGTGTGTGTGTGTGTGTGT-AGCGTGTGTGTGTGTGTGTGTGTGT	chr19	15548002	AGTGTGTGTGTGTGTGTGTGTGT	AGCGTGTGTGTGTGTGTGTGTGTGT	4012786	PASS	0	none	0	0	76	1e-6
chr19-015548002-AGTGTGTGTGTGTGTGTGTGTGT-AGTGT	chr19	15548002	AGTGTGTGTGTGTGTGTGTGTGT	AGTGT	4012786	PASS	0	none	0	0	76	1e-6
chr19-015548002-AGTGTGTGTGTGTGTGTGTGTGT-AGTGTGT	chr19	15548002	AGTGTGTGTGTGTGTGTGTGTGT	AGTGTGT	4012786	PASS	0	none	2.700000000000001e-5	0	76	2.700000000000001e-5
chr19-015548002-AGTGTGTGTGTGTGTGTGTGTGT-AGTGTGTGT	chr19	15548002	AGTGTGTGTGTGTGTGTGTGTGT	AGTGTGTGT	4012786	PASS	0	none	2.600000000000001e-4	0	76	2.600000000000001e-4
chr19-015548002-AGTGTGTGTGTGTGTGTGTGTGT-AGTGTGTGTGT	chr19	15548002	AGTGTGTGTGTGTGTGTGTGTGT	AGTGTGTGTGT	4012786	PASS	0	none	6.450000000000004e-4	0	76	6.450000000000004e-4
chr19-015548002-AGTGTGTGTGTGTGTGTGTGTGT-AGTGTGTGTGTGT	chr19	15548002	AGTGTGTGTGTGTGTGTGTGTGT	AGTGTGTGTGTGT	4012786	PASS	0	none	0.005398	0	76	0.005398
chr19-015548002-AGTGTGTGTGTGTGTGTGTGTGT-AGTGTGTGTGTGTGT	chr19	15548002	AGTGTGTGTGTGTGTGTGTGTGT	AGTGTGTGTGTGTGT	4012786	PASS	0	none	0.005207	0	76	0.005207
chr19-015548002-AGTGTGTGTGTGTGTGTGTGTGT-AGTGTGTGTGTGTGTGT	chr19	15548002	AGTGTGTGTGTGTGTGTGTGTGT	AGTGTGTGTGTGTGTGT	4012786	PASS	0	none	0.0044470000000000004	0	76	0.0044470000000000004
chr19-015548002-AGTGTGTGTGTGTGTGTGTGTGT-AGTGTGTGTGTGTGTGTGT	chr19	15548002	AGTGTGTGTGTGTGTGTGTGTGT	AGTGTGTGTGTGTGTGTGT	4012786	PASS	0	none	0.01027699999999999	1	76	0.01027699999999999
chr19-015548002-AGTGTGTGTGTGTGTGTGTGTGT-AGTGTGTGTGTGTGTGTGTGT	chr19	15548002	AGTGTGTGTGTGTGTGTGTGTGT	AGTGTGTGTGTGTGTGTGTGT	4012786	PASS	0	none	0.018772	1	76	0.018772
chr19-015548002-AGTGTGTGTGTGTGTGTGTGTGT-AGTGTGTGTGTGTGTGTGTGTGTGT	chr19	15548002	AGTGTGTGTGTGTGTGTGTGTGT	AGTGTGTGTGTGTGTGTGTGTGTGT	4012786	PASS	0	none	0.085102	1	76	0.085102
chr19-015548002-AGTGTGTGTGTGTGTGTGTGTGT-AGTGTGTGTGTGTGTGTGTGTGTGTGT	chr19	15548002	AGTGTGTGTGTGTGTGTGTGTGT	AGTGTGTGTGTGTGTGTGTGTGTGTGT	4012786	PASS	0	none	0.03336600000000001	1	76	0.03336600000000001
chr19-015548002-AGTGTGTGTGTGTGTGTGTGTGT-AGTGTGTGTGTGTGTGTGTGTGTGTGTGT	chr19	15548002	AGTGTGTGTGTGTGTGTGTGTGT	AGTGTGTGTGTGTGTGTGTGTGTGTGTGT	4012786	PASS	0	none	0.01011499999999998	0	76	0.01011499999999998
chr19-015548002-AGTGTGTGTGTGTGTGTGTGTGT-AGTGTGTGTGTGTGTGTGTGTGTGTGTGTGT	chr19	15548002	AGTGTGTGTGTGTGTGTGTGTGT	AGTGTGTGTGTGTGTGTGTGTGTGTGTGTGT	4012786	PASS	0	none	0.002724	0	76	0.002724
chr19-015548002-AGTGTGTGTGTGTGTGTGTGTGT-AGTGTGTGTGTGTGTGTGTGTGTGTGTGTGTGT	chr19	15548002	AGTGTGTGTGTGTGTGTGTGTGT	AGTGTGTGTGTGTGTGTGTGTGTGTGTGTGTGT	4012786	PASS	0	none	8.170000000000003e-4	0	76	8.170000000000003e-4
chr19-015548002-AGTGTGTGTGTGTGTGTGTGTGT-AGTGTGTGTGTGTGTGTGTGTGTGTGTGTGTGTGT	chr19	15548002	AGTGTGTGTGTGTGTGTGTGTGT	AGTGTGTGTGTGTGTGTGTGTGTGTGTGTGTGTGT	4012786	PASS	0	none	1.2000000000000002e-5	0	76	1.2000000000000002e-5
chr19-015548002-AGTGTGTGTGTGTGTGTGTGTGT-ATGTGTGTGTGTGTGTGTGTGTGT	chr19	15548002	AGTGTGTGTGTGTGTGTGTGTGT	ATGTGTGTGTGTGTGTGTGTGTGT	4012786	PASS	0	none	0	0	76	1e-6
chr19-015548002-AGTGTGTGTGTGTGTGTGTGTGT-TGTGTGTGTGTGTGTGTGTGTGT	chr19	15548002	AGTGTGTGTGTGTGTGTGTGTGT	TGTGTGTGTGTGTGTGTGTGTGT	4012786	PASS	0	none	0.06477300000000001	3	76	0.06477300000000001
chr19-015548004-T-*	chr19	15548004	T	*	224313	PASS	0	none	0.3472229999999999	28	56	0.3472229999999999
chr19-015548004-T-A	chr19	15548004	T	A	224313	PASS	0.20601	afr	0.019856	0	56	0.20601
chr19-015548006-T-*	chr19	15548006	T	*	97797	PASS	0	none	0.230475	17	54	0.230475
chr19-015548006-T-A	chr19	15548006	T	A	97797	PASS	0.066115	afr	0.01302299999999999	0	54	0.066115
chr19-015548008-T-*	chr19	15548008	T	*	100728	PASS	0	none	0.14838400000000002	15	56	0.14838400000000002
chr19-015548008-T-A	chr19	15548008	T	A	100728	PASS	0.024733	afr	0.01040599999999999	0	56	0.024733
chr19-015548010-T-*	chr19	15548010	T	*	41813	PASS	0	none	0.09812600000000002	10	72	0.09812600000000002
chr19-015548010-T-A	chr19	15548010	T	A	41813	PASS	0.0092546	afr	0.005883	0	72	0.0092546
chr19-015548010-T-G	chr19	15548010	T	G	41813	PASS	0	none	0	0	72	1e-6
chr19-015548012-T-*	chr19	15548012	T	*	25072	PASS	0	none	0.07142600000000002	15	98	0.07142600000000002
chr19-015548012-T-A	chr19	15548012	T	A	25072	PASS	0.0091458	eas	0.00336	0	98	0.0091458
chr19-015548014-T-*	chr19	15548014	T	*	2660	PASS	0	none	0.01243299999999998	5	96	0.01243299999999998
chr19-015548014-T-A	chr19	15548014	T	A	2660	PASS	0.0014305	eas	8.060000000000003e-4	0	96	0.0014305
chr19-015548047-GTGTT-*	chr19	15548047	GTGTT	*	403.97	VQSRTrancheINDEL96.00to97.00	0	none	3.6000000000000035e-4	0	120	3.6000000000000035e-4
chr19-015548047-GTGTT-G	chr19	15548047	GTGTT	G	403.97	VQSRTrancheINDEL96.00to97.00	3.5e-7	nfe	9e-6	0	120	9e-6
chr19-015548047-GTGTT-GT	chr19	15548047	GTGTT	GT	403.97	VQSRTrancheINDEL96.00to97.00	0	none	2.5100000000000014e-4	0	120	2.5100000000000014e-4
chr19-015548048-T-*	chr19	15548048	T	*	1502	VQSRTrancheINDEL96.00to97.00	0	none	7.500000000000004e-4	0	122	7.500000000000004e-4
chr19-015548048-T-C	chr19	15548048	T	C	1502	VQSRTrancheINDEL96.00to97.00	7.9e-7	nfe	0	0	122	1e-6
chr19-015548048-T-G	chr19	15548048	T	G	1502	VQSRTrancheINDEL96.00to97.00	0	none	0	0	122	1e-6
chr19-015548048-T-TTTTGG	chr19	15548048	T	TTTTGG	1502	VQSRTrancheINDEL96.00to97.00	0	none	0	0	122	1e-6
chr19-015548049-GTT-*	chr19	15548049	GTT	*	4688	PASS	0	none	7.500000000000004e-4	0	114	7.500000000000004e-4
chr19-015548049-GTT-ATT	chr19	15548049	GTT	ATT	4688	PASS	0	none	0	0	114	1e-6
chr19-015548049-GTT-G	chr19	15548049	GTT	G	4688	PASS	0	none	2.5100000000000014e-4	0	114	2.5100000000000014e-4
chr19-015548049-GTT-GT	chr19	15548049	GTT	GT	4688	PASS	0	none	3.6999999999999985e-5	0	114	3.6999999999999985e-5
chr19-015548049-GTT-TTT	chr19	15548049	GTT	TTT	4688	PASS	0	none	7.099999999999998e-5	0	114	7.099999999999998e-5
chr19-015548050-T-*	chr19	15548050	T	*	643.97	VQSRTrancheINDEL95.00to96.00	0	none	0.00110799999999999	0	114	0.00110799999999999
chr19-015548050-T-TG	chr19	15548050	T	TG	643.97	VQSRTrancheINDEL95.00to96.00	2.598e-5	afr	1.27e-4	0	114	1.27e-4
chr19-015548050-T-TGTG	chr19	15548050	T	TGTG	643.97	VQSRTrancheINDEL95.00to96.00	9.411e-5	nfe	9e-6	0	114	9.411e-5
chr19-015548050-T-TGTGTG	chr19	15548050	T	TGTGTG	643.97	VQSRTrancheINDEL95.00to96.00	1.0658e-4	afr	2.2000000000000003e-5	0	114	1.0658e-4
chr19-015548050-T-TGTGTGTG	chr19	15548050	T	TGTGTGTG	643.97	VQSRTrancheINDEL95.00to96.00	2.727e-5	nfe	0	0	114	2.727e-5
chr19-015548389-T-C	chr19	15548389	T	C	154	PASS	0	none	0	1	130	1e-6
chr19-015550572-CT-C	chr19	15550572	CT	C	2967887	PASS	0.27107	eas	0.06982700000000001	10	130	0.27107
chr19-015550572-CT-TT	chr19	15550572	CT	TT	2967887	PASS	0	none	2.2000000000000003e-5	0	130	2.2000000000000003e-5
chr19-015551388-A-C	chr19	15551388	A	C	267334	PASS	0.070816	afr	0.005133	2	134	0.070816
chr19-015551654-T-G	chr19	15551654	T	G	17973434	PASS	0.88537	eas	0.7416760000000002	105	134	0.88537
chr19-015551733-C-A	chr19	15551733	C	A	7164135	PASS	0.58315	sas	0.4657379999999994	71	130	0.58315
chr19-015551733-C-T	chr19	15551733	C	T	7164135	PASS	0	none	0	0	130	1e-6
chr19-015551893-AC-*	chr19	15551893	AC	*	45179	PASS	0	none	3.6999999999999985e-5	0	0	3.6999999999999985e-5
chr19-015551893-AC-A	chr19	15551893	AC	A	45179	PASS	0.046908	mid	0.01519299999999999	0	0	0.046908
chr19-015551893-AC-ACC	chr19	15551893	AC	ACC	45179	PASS	0	none	0.00898299999999999	0	0	0.00898299999999999
chr19-015551893-AC-ACCC	chr19	15551893	AC	ACCC	45179	PASS	0	none	6.999999999999998e-5	0	0	6.999999999999998e-5
chr19-015551893-AC-ACCCCCC	chr19	15551893	AC	ACCCCCC	45179	PASS	0	none	1.27e-4	0	0	1.27e-4
chr19-015551893-AC-ACCCCCCCC	chr19	15551893	AC	ACCCCCCCC	45179	PASS	0	none	2.2000000000000003e-5	0	0	2.2000000000000003e-5
chr19-015551893-AC-CC	chr19	15551893	AC	CC	45179	PASS	0	none	0.006578	0	0	0.006578
chr19-015551893-AC-GC	chr19	15551893	AC	GC	45179	PASS	0	none	2.2000000000000003e-5	0	0	2.2000000000000003e-5
chr19-015551893-AC-TC	chr19	15551893	AC	TC	45179	PASS	0	none	3.6999999999999985e-5	0	0	3.6999999999999985e-5
chr19-015551921-C-A	chr19	15551921	C	A	997133	PASS	0.48943	eas	0.28222699999999984	0	0	0.48943
chr19-015564058-C-A	chr19	15564058	C	A	1303	PASS	1.812e-5	nfe	0	1	134	1.812e-5
chr19-015564058-C-T	chr19	15564058	C	T	1303	PASS	1.4527e-4	eas	2.2000000000000003e-5	0	134	1.4527e-4
chr19-015564106-G-A	chr19	15564106	G	A	48583	PASS	0.0047755	nfe	0.00244	1	134	0.0047755
chr19-015564189-C-T	chr19	15564189	C	T	771977	PASS	0.061679	mid	0.05111100000000001	4	134	0.061679
chr19-015564285-A-C	chr19	15564285	A	C	103	PASS	2.62e-5	nfe	8.9e-5	0	8	8.9e-5
chr19-015564295-T-G	chr19	15564295	T	G	35	PASS	3.16e-6	nfe	8.9e-5	0	4	8.9e-5
chr19-015564313-GGACTTCTAGAGGGGTGGGAATGGGGCTCAGGGAGCTGGATATTGAGGGTGGGTT-*	chr19	15564313	GGACTTCTAGAGGGGTGGGAATGGGGCTCAGGGAGCTGGATATTGAGGGTGGGTT	*	143.97	VQSRTrancheINDEL95.00to96.00	0	none	3.6999999999999985e-5	0	108	3.6999999999999985e-5
chr19-015564313-GGACTTCTAGAGGGGTGGGAATGGGGCTCAGGGAGCTGGATATTGAGGGTGGGTT-G	chr19	15564313	GGACTTCTAGAGGGGTGGGAATGGGGCTCAGGGAGCTGGATATTGAGGGTGGGTT	G	143.97	VQSRTrancheINDEL95.00to96.00	0	none	1.0799999999999996e-4	0	108	1.0799999999999996e-4
chr19-015564313-GGACTTCTAGAGGGGTGGGAATGGGGCTCAGGGAGCTGGATATTGAGGGTGGGTT-GGGGGTGGGAATGGGGCTCAGGGAGCTGGATATTGAGGGTGGGTT	chr19	15564313	GGACTTCTAGAGGGGTGGGAATGGGGCTCAGGGAGCTGGATATTGAGGGTGGGTT	GGGGGTGGGAATGGGGCTCAGGGAGCTGGATATTGAGGGTGGGTT	143.97	VQSRTrancheINDEL95.00to96.00	0	none	0	0	108	1e-6
chr19-015564313-GGACTTCTAGAGGGGTGGGAATGGGGCTCAGGGAGCTGGATATTGAGGGTGGGTT-GTTCTAGAGGGGTGGGAATGGGGCTCAGGGAGCTGGATATTGAGGGTGGGTT	chr19	15564313	GGACTTCTAGAGGGGTGGGAATGGGGCTCAGGGAGCTGGATATTGAGGGTGGGTT	GTTCTAGAGGGGTGGGAATGGGGCTCAGGGAGCTGGATATTGAGGGTGGGTT	143.97	VQSRTrancheINDEL95.00to96.00	0	none	0	0	108	1e-6
chr19-015564314-GACTTCTAGA-*	chr19	15564314	GACTTCTAGA	*	65	VQSRTrancheINDEL95.00to96.00	0	none	2.2899999999999996e-4	0	42	2.2899999999999996e-4
chr19-015564314-GACTTCTAGA-G	chr19	15564314	GACTTCTAGA	G	65	VQSRTrancheINDEL95.00to96.00	0	none	0	0	42	1e-6
chr19-015564314-GACTTCTAGA-TACTTCTAGA	chr19	15564314	GACTTCTAGA	TACTTCTAGA	65	VQSRTrancheINDEL95.00to96.00	0	none	5.2999999999999994e-5	0	42	5.2999999999999994e-5
chr19-015564316-C-*	chr19	15564316	C	*	471	PASS	0	none	2.500000000000001e-4	0	36	2.500000000000001e-4
chr19-015564316-C-A	chr19	15564316	C	A	471	PASS	0	none	5.2999999999999994e-5	0	36	5.2999999999999994e-5
chr19-015564316-C-G	chr19	15564316	C	G	471	PASS	0	none	2.2000000000000003e-5	0	36	2.2000000000000003e-5
chr19-015564316-C-T	chr19	15564316	C	T	471	PASS	6.904e-5	sas	1.0799999999999996e-4	0	36	1.0799999999999996e-4
chr19-015564318-TCTAGAGGGGTGGGAATGGGGCTCAGGGAGCTGGA-*	chr19	15564318	TCTAGAGGGGTGGGAATGGGGCTCAGGGAGCTGGA	*	103	VQSRTrancheINDEL95.00to96.00	0	none	2.2999999999999995e-4	0	78	2.2999999999999995e-4
chr19-015564318-TCTAGAGGGGTGGGAATGGGGCTCAGGGAGCTGGA-ACTAGAGGGGTGGGAATGGGGCTCAGGGAGCTGGA	chr19	15564318	TCTAGAGGGGTGGGAATGGGGCTCAGGGAGCTGGA	ACTAGAGGGGTGGGAATGGGGCTCAGGGAGCTGGA	103	VQSRTrancheINDEL95.00to96.00	0	none	0	0	78	1e-6
chr19-015564318-TCTAGAGGGGTGGGAATGGGGCTCAGGGAGCTGGA-T	chr19	15564318	TCTAGAGGGGTGGGAATGGGGCTCAGGGAGCTGGA	T	103	VQSRTrancheINDEL95.00to96.00	0	none	0	0	78	1e-6
chr19-015564319-C-*	chr19	15564319	C	*	95	PASS	0	none	2.5100000000000014e-4	0	52	2.5100000000000014e-4
chr19-015564319-C-A	chr19	15564319	C	A	95	PASS	3.2e-6	nfe	9e-6	0	52	9e-6
chr19-015564319-C-T	chr19	15564319	C	T	95	PASS	0	none	3.6999999999999985e-5	0	52	3.6999999999999985e-5
chr19-015564321-A-*	chr19	15564321	A	*	262	PASS	0	none	2.500000000000001e-4	0	36	2.500000000000001e-4
chr19-015564321-A-C	chr19	15564321	A	C	262	PASS	0	none	8.9e-5	0	36	8.9e-5
chr19-015564321-A-G	chr19	15564321	A	G	262	PASS	0	none	0	0	36	1e-6
chr19-015564321-A-T	chr19	15564321	A	T	262	PASS	1.3041e-4	nfe	2.500000000000001e-4	0	36	2.500000000000001e-4
chr19-015564323-A-*	chr19	15564323	A	*	3847	VQSRTrancheSNP99.90to99.95	0	none	2.500000000000001e-4	0	32	2.500000000000001e-4
chr19-015564323-A-C	chr19	15564323	A	C	3847	VQSRTrancheSNP99.90to99.95	7.67e-6	nfe	1.0799999999999996e-4	0	32	1.0799999999999996e-4
chr19-015564323-A-G	chr19	15564323	A	G	3847	VQSRTrancheSNP99.90to99.95	0.001536	sas	0.001985	0	32	0.001985
chr19-015564323-A-T	chr19	15564323	A	T	3847	VQSRTrancheSNP99.90to99.95	0.0018626	nfe	0.002433	0	32	0.002433
chr19-015564327-GT-*	chr19	15564327	GT	*	102	VQSRTrancheINDEL96.00to97.00	0	none	1.27e-4	0	94	1.27e-4
chr19-015564327-GT-G	chr19	15564327	GT	G	102	VQSRTrancheINDEL96.00to97.00	0	none	9e-6	0	94	9e-6
chr19-015564327-GT-TT	chr19	15564327	GT	TT	102	VQSRTrancheINDEL96.00to97.00	0	none	0	0	94	1e-6
chr19-015564328-TGGGAATGGGGCTCAGGGAGCTGG-*	chr19	15564328	TGGGAATGGGGCTCAGGGAGCTGG	*	2838	VQSRTrancheINDEL99.50to99.90	0	none	1.6699999999999994e-4	0	34	1.6699999999999994e-4
chr19-015564328-TGGGAATGGGGCTCAGGGAGCTGG-GGGGAATGGGGCTCAGGGAGCTGG	chr19	15564328	TGGGAATGGGGCTCAGGGAGCTGG	GGGGAATGGGGCTCAGGGAGCTGG	2838	VQSRTrancheINDEL99.50to99.90	0	none	0.003035	0	34	0.003035
chr19-015564328-TGGGAATGGGGCTCAGGGAGCTGG-T	chr19	15564328	TGGGAATGGGGCTCAGGGAGCTGG	T	2838	VQSRTrancheINDEL99.50to99.90	0	none	0	0	34	1e-6
chr19-015564328-TGGGAATGGGGCTCAGGGAGCTGG-TATGGGGCTCAGGGAGCTGG	chr19	15564328	TGGGAATGGGGCTCAGGGAGCTGG	TATGGGGCTCAGGGAGCTGG	2838	VQSRTrancheINDEL99.50to99.90	0	none	0	0	34	1e-6
chr19-015564329-GGGAATGGGGCTCAGGGAGCTGGATATTGAGGGTGGGTT-*	chr19	15564329	GGGAATGGGGCTCAGGGAGCTGGATATTGAGGGTGGGTT	*	58.97	PASS	0	none	1.47e-4	0	92	1.47e-4
chr19-015564329-GGGAATGGGGCTCAGGGAGCTGGATATTGAGGGTGGGTT-G	chr19	15564329	GGGAATGGGGCTCAGGGAGCTGGATATTGAGGGTGGGTT	G	58.97	PASS	0	none	2.2000000000000003e-5	0	92	2.2000000000000003e-5
chr19-015564331-G-*	chr19	15564331	G	*	919	VQSRTrancheINDEL99.50to99.90	0	none	2.2899999999999996e-4	0	30	2.2899999999999996e-4
chr19-015564331-G-A	chr19	15564331	G	A	919	VQSRTrancheINDEL99.50to99.90	0	none	9e-6	0	30	9e-6
chr19-015564331-G-C	chr19	15564331	G	C	919	VQSRTrancheINDEL99.50to99.90	0	none	0	0	30	1e-6
chr19-015564331-G-GGT	chr19	15564331	G	GGT	919	VQSRTrancheINDEL99.50to99.90	0	none	0	0	30	1e-6
chr19-015564331-G-T	chr19	15564331	G	T	919	VQSRTrancheINDEL99.50to99.90	6.2334999999999e-4	eas	0.00134699999999999	0	30	0.00134699999999999
chr19-015564333-A-*	chr19	15564333	A	*	268	PASS	0	none	2.08e-4	0	28	2.08e-4
chr19-015564333-A-C	chr19	15564333	A	C	268	PASS	0	none	0	0	28	1e-6
chr19-015564333-A-G	chr19	15564333	A	G	268	PASS	0	none	0	0	28	1e-6
chr19-015564333-A-T	chr19	15564333	A	T	268	PASS	1.1836e-4	nfe	2.93e-4	0	28	2.93e-4
chr19-015564334-T-*	chr19	15564334	T	*	1359	VQSRTrancheINDEL99.50to99.90	0	none	2.08e-4	0	32	2.08e-4
chr19-015564334-T-G	chr19	15564334	T	G	1359	VQSRTrancheINDEL99.50to99.90	6.8834e-4	sas	0.00154199999999999	0	32	0.00154199999999999
chr19-015564334-T-TG	chr19	15564334	T	TG	1359	VQSRTrancheINDEL99.50to99.90	0	none	9e-6	0	32	9e-6
chr19-015564340-TCA-*	chr19	15564340	TCA	*	105	PASS	0	none	2.08e-4	0	32	2.08e-4
chr19-015564340-TCA-ACA	chr19	15564340	TCA	ACA	105	PASS	0	none	5.2999999999999994e-5	0	32	5.2999999999999994e-5
chr19-015564340-TCA-CCA	chr19	15564340	TCA	CCA	105	PASS	0	none	0	0	32	1e-6
chr19-015564340-TCA-GCA	chr19	15564340	TCA	GCA	105	PASS	0	none	0	0	32	1e-6
chr19-015564340-TCA-T	chr19	15564340	TCA	T	105	PASS	0	none	0	0	32	1e-6
chr19-015564341-C-*	chr19	15564341	C	*	38	PASS	0	none	2.2899999999999996e-4	0	64	2.2899999999999996e-4
chr19-015564341-C-A	chr19	15564341	C	A	38	PASS	0	none	3.6999999999999985e-5	0	64	3.6999999999999985e-5
chr19-015564341-C-G	chr19	15564341	C	G	38	PASS	0	none	0	0	64	1e-6
chr19-015564342-A-*	chr19	15564342	A	*	1791	VQSRTrancheSNP99.90to99.95	0	none	2.2899999999999996e-4	0	8	2.2899999999999996e-4
chr19-015564342-A-T	chr19	15564342	A	T	1791	VQSRTrancheSNP99.90to99.95	0.0012452	eas	0.002232	0	8	0.002232
chr19-015564345-G-*	chr19	15564345	G	*	55	PASS	0	none	2.08e-4	0	28	2.08e-4
chr19-015564345-G-T	chr19	15564345	G	T	55	PASS	7.72e-6	nfe	3.6999999999999985e-5	0	28	3.6999999999999985e-5
chr19-015564346-A-*	chr19	15564346	A	*	281	PASS	0	none	2.08e-4	0	18	2.08e-4
chr19-015564346-A-G	chr19	15564346	A	G	281	PASS	0	none	5.2999999999999994e-5	0	18	5.2999999999999994e-5
chr19-015564346-A-T	chr19	15564346	A	T	281	PASS	0	none	1.87e-4	0	18	1.87e-4
chr19-015564348-C-*	chr19	15564348	C	*	240	PASS	0	none	2.500000000000001e-4	0	14	2.500000000000001e-4
chr19-015564348-C-G	chr19	15564348	C	G	240	PASS	5.32e-6	nfe	1.0699999999999996e-4	0	14	1.0699999999999996e-4
chr19-015564348-C-T	chr19	15564348	C	T	240	PASS	0	none	0	0	14	1e-6
chr19-015564349-TGGATATTGA-*	chr19	15564349	TGGATATTGA	*	257	VQSRTrancheINDEL96.00to97.00	0	none	2.08e-4	0	20	2.08e-4
chr19-015564349-TGGATATTGA-GGGATATTGA	chr19	15564349	TGGATATTGA	GGGATATTGA	257	VQSRTrancheINDEL96.00to97.00	0	none	2.93e-4	0	20	2.93e-4
chr19-015564349-TGGATATTGA-T	chr19	15564349	TGGATATTGA	T	257	VQSRTrancheINDEL96.00to97.00	0	none	0	0	20	1e-6
chr19-015564351-G-*	chr19	15564351	G	*	1410	VQSRTrancheINDEL99.50to99.90	0	none	2.500000000000001e-4	0	6	2.500000000000001e-4
chr19-015564351-G-GT	chr19	15564351	G	GT	1410	VQSRTrancheINDEL99.50to99.90	0	none	9e-6	0	6	9e-6
chr19-015564351-G-T	chr19	15564351	G	T	1410	VQSRTrancheINDEL99.50to99.90	0.0031122	eas	0.00173699999999999	0	6	0.0031122
chr19-015564352-A-*	chr19	15564352	A	*	40	PASS	0	none	2.2899999999999996e-4	0	30	2.2899999999999996e-4
chr19-015564352-A-T	chr19	15564352	A	T	40	PASS	4e-6	nfe	3.6999999999999985e-5	0	30	3.6999999999999985e-5
chr19-015564353-T-*	chr19	15564353	T	*	31	PASS	0	none	1.88e-4	0	60	1.88e-4
chr19-015564353-T-A	chr19	15564353	T	A	31	PASS	0	none	0	0	60	1e-6
chr19-015564353-T-G	chr19	15564353	T	G	31	PASS	0	none	9e-6	0	60	9e-6
chr19-015564354-A-*	chr19	15564354	A	*	3702	VQSRTrancheSNP99.90to99.95	0	none	1.87e-4	0	4	1.87e-4
chr19-015564354-A-T	chr19	15564354	A	T	3702	VQSRTrancheSNP99.90to99.95	0.010473	eas	0.003866	0	4	0.010473
chr19-015564356-T-*	chr19	15564356	T	*	81	VQSRTrancheINDEL95.00to96.00	0	none	1.87e-4	0	42	1.87e-4
chr19-015564356-T-G	chr19	15564356	T	G	81	VQSRTrancheINDEL95.00to96.00	3.02e-6	nfe	1.0799999999999996e-4	0	42	1.0799999999999996e-4
chr19-015564356-T-TTG	chr19	15564356	T	TTG	81	VQSRTrancheINDEL95.00to96.00	0	none	0	0	42	1e-6
chr19-015564358-A-*	chr19	15564358	A	*	13055	VQSRTrancheSNP99.90to99.95	0	none	1.87e-4	0	6	1.87e-4
chr19-015564358-A-C	chr19	15564358	A	C	13055	VQSRTrancheSNP99.90to99.95	0	none	9e-6	0	6	9e-6
chr19-015564358-A-G	chr19	15564358	A	G	13055	VQSRTrancheSNP99.90to99.95	5.044e-5	nfe	8.890000000000005e-4	0	6	8.890000000000005e-4
chr19-015564358-A-T	chr19	15564358	A	T	13055	VQSRTrancheSNP99.90to99.95	0.0329	eas	0.01905600000000001	2	6	0.0329
chr19-015564362-T-*	chr19	15564362	T	*	2860	VQSRTrancheSNP99.80to99.90	0	none	1.6699999999999994e-4	0	10	1.6699999999999994e-4
chr19-015564362-T-G	chr19	15564362	T	G	2860	VQSRTrancheSNP99.80to99.90	6.6952e-4	eas	0.005347	0	10	0.005347
chr19-015564365-G-*	chr19	15564365	G	*	1182	PASS	0	none	1.47e-4	0	22	1.47e-4
chr19-015564365-G-A	chr19	15564365	G	A	1182	PASS	0	none	0	0	22	1e-6
chr19-015564365-G-T	chr19	15564365	G	T	1182	PASS	9.9e-5	nfe	0.002158	0	22	0.002158
chr19-015564367-T-*	chr19	15564367	T	*	1205	VQSRTrancheINDEL99.50to99.90	0	none	1.47e-4	0	30	1.47e-4
chr19-015564367-T-G	chr19	15564367	T	G	1205	VQSRTrancheINDEL99.50to99.90	5.723e-5	nfe	0.002758	0	30	0.002758
chr19-015564367-T-TG	chr19	15564367	T	TG	1205	VQSRTrancheINDEL99.50to99.90	0	none	5.2999999999999994e-5	0	30	5.2999999999999994e-5
chr19-015564367-T-TGGGGTTTTTTGTGGGGGGGTG	chr19	15564367	T	TGGGGTTTTTTGTGGGGGGGTG	1205	VQSRTrancheINDEL99.50to99.90	0	none	0	0	30	1e-6
chr19-015564374-T-*	chr19	15564374	T	*	670	VQSRTrancheSNP99.80to99.90	0	none	0	0	62	1e-6
chr19-015564374-T-G	chr19	15564374	T	G	670	VQSRTrancheSNP99.80to99.90	2.363e-5	nfe	0.001987	0	62	0.001987
chr19-015573561-C-T	chr19	15573561	C	T	750232	PASS	0.25649	sas	0.131952	3	18	0.25649
chr19-015573670-TG-CG	chr19	15573670	TG	CG	37	VQSRTrancheINDEL95.00to96.00	0	none	0	0	24	1e-6
chr19-015573670-TG-T	chr19	15573670	TG	T	37	VQSRTrancheINDEL95.00to96.00	0	none	0	0	24	1e-6
chr19-015573857-A-G	chr19	15573857	A	G	3200	PASS	3.966e-4	amr	6.080000000000004e-4	0	0	6.080000000000004e-4
chr19-015573936-T-C	chr19	15573936	T	C	186930	PASS	0.33733	afr	0.06611300000000002	0	0	0.33733
chr19-015575895-G-C	chr19	15575895	G	C	3943717	PASS	0.2642	sas	0.201051	20	130	0.2642
chr19-015575933-G-A	chr19	15575933	G	A	1125589	PASS	0.20287	sas	0.0991	15	116	0.20287
chr19-015576621-G-A	chr19	15576621	G	A	1376	PASS	3.5757e-4	nfe	1.27e-4	1	42	3.5757e-4
chr19-015576621-G-T	chr19	15576621	G	T	1376	PASS	0	none	0	0	42	1e-6
chr19-015576897-C-A	chr19	15576897	C	A	42549	PASS	0.01037	nfe	0.005429	1	48	0.01037
chr19-015577234-C-T	chr19	15577234	C	T	135240	PASS	0.061136	mid	0.02892600000000002	0	6	0.061136
chr19-015577238-G-T	chr19	15577238	G	T	580556	PASS	0.24213	eas	0.138424	1	6	0.24213
chr19-015577442-T-A	chr19	15577442	T	A	2620826	PASS	0.80565	afr	0.5024340000000005	51	84	0.80565
chr19-015583245-C-A	chr19	15583245	C	A	245926	PASS	0.16689	amr	0.081739	8	64	0.16689
chr19-015583283-C-A	chr19	15583283	C	A	974807	PASS	0	none	0	0	84	1e-6
chr19-015583283-C-T	chr19	15583283	C	T	974807	PASS	0.61973	afr	0.2792039999999997	30	84	0.61973
chr19-015583357-C-A	chr19	15583357	C	A	194615	PASS	0	none	9e-6	0	120	9e-6
chr19-015583357-C-G	chr19	15583357	C	G	194615	PASS	0	none	0	0	120	1e-6
chr19-015583357-C-T	chr19	15583357	C	T	194615	PASS	0.12597	sas	0.05312100000000001	13	120	0.12597
chr19-015583659-G-C	chr19	15583659	G	C	1013637	PASS	0.82086	afr	0.40242399999999945	20	32	0.82086
chr19-015583991-G-T	chr19	15583991	G	T	64930	PASS	0.16157	sas	0.02812700000000001	0	0	0.16157
chr19-015584087-AC-A	chr19	15584087	AC	A	342248.97	PASS	0.26709	mid	0.10020600000000002	0	0	0.26709
chr19-015584088-C-*	chr19	15584088	C	*	43	PASS	0	none	0.10020600000000002	0	0	0.10020600000000002
chr19-015584088-C-A	chr19	15584088	C	A	43	PASS	0	none	9e-6	0	0	9e-6
chr19-015584218-G-A	chr19	15584218	G	A	292424	PASS	0.47547	eas	0.073174	0	8	0.47547
chr19-015584218-G-C	chr19	15584218	G	C	292424	PASS	0	none	9e-6	0	8	9e-6
chr19-015584218-G-T	chr19	15584218	G	T	292424	PASS	0	none	0	0	8	1e-6
chr19-015584237-C-G	chr19	15584237	C	G	1962802	PASS	0.69587	sas	0.5063080000000005	13	20	0.69587
chr19-015584290-T-A	chr19	15584290	T	A	252218	PASS	0	none	0	0	58	1e-6
chr19-015584290-T-G	chr19	15584290	T	G	252218	PASS	0.17188	sas	0.065923	9	58	0.17188
chr19-015584311-T-A	chr19	15584311	T	A	102342	PASS	0.051865	mid	0.02491500000000002	1	94	0.051865
chr19-015584431-C-*	chr19	15584431	C	*	154384	PASS	0	none	2.2000000000000003e-5	0	130	2.2000000000000003e-5
chr19-015584431-C-A	chr19	15584431	C	A	154384	PASS	0.040994	mid	0.02960700000000001	1	130	0.040994
chr19-015584456-A-C	chr19	15584456	A	C	1005283	PASS	0.18437	amr	0.127036	18	132	0.18437
chr19-015584616-G-A	chr19	15584616	G	A	4301715	PASS	0	none	0	0	134	1e-6
chr19-015584616-G-C	chr19	15584616	G	C	4301715	PASS	0	none	0	0	134	1e-6
chr19-015584616-G-T	chr19	15584616	G	T	4301715	PASS	0.61699	sas	0.5008180000000005	69	134	0.61699
chr19-015584665-C-G	chr19	15584665	C	G	6890294	PASS	0	none	0	0	134	1e-6
chr19-015584665-C-T	chr19	15584665	C	T	6890294	PASS	0.77846	afr	0.6591700000000003	88	134	0.77846
chr19-015584668-G-C	chr19	15584668	G	C	29175	PASS	0.004093	nfe	0.00204	3	134	0.004093
chr19-015584806-T-C	chr19	15584806	T	C	386240	PASS	0.15795	sas	0.08113900000000002	17	132	0.15795
chr19-015611659-G-A	chr19	15611659	G	A	8774532	PASS	0.18049	mid	0.17495800000000003	31	134	0.18049
chr19-015611669-T-C	chr19	15611669	T	C	9107487	PASS	0.17822	mid	0.17479700000000004	31	134	0.17822
chr19-015611689-C-T	chr19	15611689	C	T	9369234	PASS	0.18279	mid	0.17495800000000003	31	134	0.18279
chr19-015611777-C-T	chr19	15611777	C	T	22709687	PASS	0.60515	eas	0.42592799999999975	54	134	0.60515
chr19-015611816-G-A	chr19	15611816	G	A	9440976	PASS	0.19836	mid	0.17547	31	134	0.19836
chr19-015611919-G-T	chr19	15611919	G	T	14740453	PASS	0.19461	mid	0.17528200000000002	31	134	0.19461
chr19-015611928-C-A	chr19	15611928	C	A	14590372	PASS	3.4e-7	nfe	9e-6	0	134	9e-6
chr19-015611928-C-T	chr19	15611928	C	T	14590372	PASS	0.19649	mid	0.17528200000000002	31	134	0.19649
chr19-015611933-A-G	chr19	15611933	A	G	189412	PASS	0.0025904	nfe	0.001966	1	134	0.0025904
chr19-015612073-A-G	chr19	15612073	A	G	7842307	VQSRTrancheSNP99.80to99.90	0.2257	mid	0.17525500000000002	31	134	0.2257
chr19-015612148-AATAT-A	chr19	15612148	AATAT	A	397287.97	ExcessHet	1.158e-5	nfe	6.100000000000004e-4	0	120	6.100000000000004e-4
chr19-015612148-AATAT-AAT	chr19	15612148	AATAT	AAT	397287.97	ExcessHet	0	none	0.12100100000000004	24	120	0.12100100000000004
chr19-015612148-AATAT-AATATAT	chr19	15612148	AATAT	AATATAT	397287.97	ExcessHet	0	none	0.01440199999999999	6	120	0.01440199999999999
chr19-015612148-AATAT-AATATATAT	chr19	15612148	AATAT	AATATATAT	397287.97	ExcessHet	0	none	3.6999999999999985e-5	0	120	3.6999999999999985e-5
chr19-015612177-T-C	chr19	15612177	T	C	3905758	PASS	0.21768	mid	0.17506600000000003	31	134	0.21768
chr19-015614157-G-A	chr19	15614157	G	A	33437	PASS	0.22871	nfe	0.02284600000000001	0	0	0.22871
chr19-015614347-T-G	chr19	15614347	T	G	148414	PASS	0.6836	nfe	0.09993900000000004	0	0	0.6836
chr19-015615111-C-T	chr19	15615111	C	T	357528	PASS	0.38472	eas	0.152534	0	0	0.38472
chr19-015615170-T-C	chr19	15615170	T	C	1990201	PASS	0	none	0.00117599999999999	0	0	0.00117599999999999
chr19-015615170-T-TCCAACCCAGC	chr19	15615170	T	TCCAACCCAGC	1990201	PASS	0	none	9e-6	0	0	9e-6
chr19-015615170-T-TCCAGC	chr19	15615170	T	TCCAGC	1990201	PASS	0	none	1.87e-4	0	0	1.87e-4
chr19-015615170-T-TCCAGCCCAAC	chr19	15615170	T	TCCAGCCCAAC	1990201	PASS	0	none	0	0	0	1e-6
chr19-015615170-T-TCCAGCCCAGC	chr19	15615170	T	TCCAGCCCAGC	1990201	PASS	0.88643	amr	0.5146060000000006	0	0	0.88643
chr19-015615170-T-TCCAGCCCCGC	chr19	15615170	T	TCCAGCCCCGC	1990201	PASS	0	none	9e-6	0	0	9e-6
chr19-015615170-T-TCCTGCCCAGC	chr19	15615170	T	TCCTGCCCAGC	1990201	PASS	0	none	6.999999999999998e-5	0	0	6.999999999999998e-5
chr19-015615170-T-TCGAGCCCAGC	chr19	15615170	T	TCGAGCCCAGC	1990201	PASS	0	none	0	0	0	1e-6
chr19-015615170-T-TCTAGCCCAGC	chr19	15615170	T	TCTAGCCCAGC	1990201	PASS	0	none	9e-6	0	0	9e-6
chr19-015615295-G-T	chr19	15615295	G	T	4690	PASS	0.0019986	nfe	9.140000000000004e-4	0	52	0.0019986
chr19-015615336-A-G	chr19	15615336	A	G	4648784	PASS	0.95353	eas	0.809269	93	104	0.95353
chr19-015615417-G-C	chr19	15615417	G	C	47461	PASS	0.010589	nfe	0.006525	1	134	0.010589
chr19-015615534-G-T	chr19	15615534	G	T	1816837	PASS	0.20041	afr	0.139229	20	134	0.20041
chr19-015615549-G-T	chr19	15615549	G	T	7007693	PASS	0.4932	nfe	0.4674659999999994	65	134	0.4932
chr19-015615676-G-T	chr19	15615676	G	T	19538883	PASS	0.64683	nfe	0.607816	85	134	0.64683
chr19-015615749-G-T	chr19	15615749	G	T	5161374	PASS	0.18936	mid	0.169086	30	134	0.18936
chr19-015615762-G-A	chr19	15615762	G	A	190750	PASS	0.013005	mid	0.007327	1	134	0.013005
chr19-015615778-C-A	chr19	15615778	C	A	3005078	PASS	0.15354	nfe	0.13659200000000002	20	134	0.15354
chr19-015615778-C-T	chr19	15615778	C	T	3005078	PASS	1.7252e-4	sas	9e-6	0	134	1.7252e-4
chr19-015615910-A-AACTCACTCATTCCTCTGATC	chr19	15615910	A	AACTCACTCATTCCTCTGATC	4995816.97	PASS	0.40869	mid	0.5028200000000006	83	132	0.5028200000000006
chr19-015615910-A-AACTCACTCATTTCTCTGATC	chr19	15615910	A	AACTCACTCATTTCTCTGATC	4995816.97	PASS	0.0022645	sas	7.099999999999998e-5	0	132	0.0022645
chr19-015615910-A-AACTCATTCCTCTGATC	chr19	15615910	A	AACTCATTCCTCTGATC	4995816.97	PASS	1.2084e-4	sas	9e-6	0	132	1.2084e-4
chr19-015615910-A-AACTCCCTCATTCCTCTGATC	chr19	15615910	A	AACTCCCTCATTCCTCTGATC	4995816.97	PASS	0	none	0	0	132	1e-6
chr19-015615910-A-ACCTCACTCATTCCTCTGATC	chr19	15615910	A	ACCTCACTCATTCCTCTGATC	4995816.97	PASS	0	none	3.6999999999999985e-5	0	132	3.6999999999999985e-5
chr19-015615910-A-ACTCACTCATTCCTCTGATC	chr19	15615910	A	ACTCACTCATTCCTCTGATC	4995816.97	PASS	0	none	0	0	132	1e-6
chr19-015615959-CTCTCCTCACTCACTCATTCCTCTCCTCACTCACTCAT-*	chr19	15615959	CTCTCCTCACTCACTCATTCCTCTCCTCACTCACTCAT	*	597.97	VQSRTrancheINDEL99.50to99.90	0	none	0.00349	0	36	0.00349
chr19-015615959-CTCTCCTCACTCACTCATTCCTCTCCTCACTCACTCAT-C	chr19	15615959	CTCTCCTCACTCACTCATTCCTCTCCTCACTCACTCAT	C	597.97	VQSRTrancheINDEL99.50to99.90	6.611e-5	nfe	5.2999999999999994e-5	0	36	6.611e-5
chr19-015615960-T-*	chr19	15615960	T	*	45	VQSRTrancheSNP99.70to99.80	0	none	0.003626	0	132	0.003626
chr19-015615960-T-C	chr19	15615960	T	C	45	VQSRTrancheSNP99.70to99.80	0	none	0	0	132	1e-6
chr19-015615962-T-*	chr19	15615962	T	*	45	VQSRTrancheSNP99.70to99.80	0	none	0.003616	0	38	0.003616
chr19-015615962-T-C	chr19	15615962	T	C	45	VQSRTrancheSNP99.70to99.80	0	none	0	0	38	1e-6
chr19-015617920-T-C	chr19	15617920	T	C	9056	PASS	0.0010793	nfe	2.09e-4	1	134	0.0010793
chr19-015617926-T-G	chr19	15617926	T	G	5240252	PASS	0.1959	mid	0.16873600000000002	24	134	0.1959
chr19-015618166-T-C	chr19	15618166	T	C	866424	PASS	0.019248	nfe	0.014802	1	134	0.019248
chr19-015618245-C-G	chr19	15618245	C	G	9434149	PASS	0.4585	amr	0.228944	27	132	0.4585
chr19-015618278-C-G	chr19	15618278	C	G	301	PASS	8.9e-7	nfe	0	1	132	1e-6
chr19-015618402-T-C	chr19	15618402	T	C	17493	PASS	8.7215e-4	amr	3.820000000000003e-4	1	102	8.7215e-4
chr19-015618553-CGTAGCAGGAGCTGGGTGTGGAACGA-AGTAGCAGGAGCTGGGTGTGGAACGA	chr19	15618553	CGTAGCAGGAGCTGGGTGTGGAACGA	AGTAGCAGGAGCTGGGTGTGGAACGA	4316660	PASS	0	none	0.39676899999999937	0	0	0.39676899999999937
chr19-015618553-CGTAGCAGGAGCTGGGTGTGGAACGA-C	chr19	15618553	CGTAGCAGGAGCTGGGTGTGGAACGA	C	4316660	PASS	0	none	0	0	0	1e-6
chr19-015618588-ATT-A	chr19	15618588	ATT	A	83128	PASS	0	none	0	0	0	1e-6
chr19-015618588-ATT-AT	chr19	15618588	ATT	AT	83128	PASS	0	none	0.023215	0	0	0.023215
chr19-015618588-ATT-ATTT	chr19	15618588	ATT	ATTT	83128	PASS	0	none	0.019948	0	0	0.019948
chr19-015618588-ATT-ATTTT	chr19	15618588	ATT	ATTTT	83128	PASS	0	none	1.6699999999999994e-4	0	0	1.6699999999999994e-4
chr19-015618588-ATT-CTT	chr19	15618588	ATT	CTT	83128	PASS	0	none	0	0	0	1e-6
chr19-015618588-ATT-TTT	chr19	15618588	ATT	TTT	83128	PASS	0	none	3.6999999999999985e-5	0	0	3.6999999999999985e-5
chr19-015618941-C-T	chr19	15618941	C	T	292425	PASS	0.17981	nfe	0.076976	0	0	0.17981
chr19-015618958-C-T	chr19	15618958	C	T	341752	PASS	0.17448	nfe	0.08312000000000003	0	0	0.17448
chr19-015618962-A-G	chr19	15618962	A	G	1623247	PASS	0.91403	amr	0.4489249999999994	0	0	0.91403
chr19-015619223-C-T	chr19	15619223	C	T	1082099	PASS	0.15891	mid	0.141858	25	118	0.15891
chr19-015619290-T-C	chr19	15619290	T	C	2120785	PASS	0.20178	nfe	0.16204800000000005	25	132	0.20178
chr19-015619322-T-C	chr19	15619322	T	C	2661536	PASS	0.19722	nfe	0.167066	25	134	0.19722
chr19-015619327-T-A	chr19	15619327	T	A	407	PASS	1.864e-5	nfe	0	0	128	1.864e-5
chr19-015619327-T-C	chr19	15619327	T	C	407	PASS	3.58e-6	nfe	5.2999999999999994e-5	0	128	5.2999999999999994e-5
chr19-015619327-T-G	chr19	15619327	T	G	407	PASS	1.1662e-4	nfe	7.099999999999998e-5	0	128	1.1662e-4
chr19-015619343-T-A	chr19	15619343	T	A	664	PASS	8.5586e-4	nfe	4.270000000000005e-4	0	118	8.5586e-4
chr19-015619343-T-C	chr19	15619343	T	C	664	PASS	1.222e-5	nfe	1.27e-4	0	118	1.27e-4
chr19-015619692-C-T	chr19	15619692	C	T	6221466	PASS	0.2008	mid	0.17447300000000002	25	134	0.2008
chr19-015619796-C-T	chr19	15619796	C	T	3982195	PASS	0.16604	mid	0.15669800000000003	27	134	0.16604
chr19-015619822-T-C	chr19	15619822	T	C	3219503	PASS	0.19919	mid	0.17217400000000002	25	132	0.19919
chr19-015621530-A-G	chr19	15621530	A	G	58158	PASS	0	none	0.02968800000000001	0	0	0.02968800000000001
chr19-015621586-C-A	chr19	15621586	C	A	92633	PASS	0	none	0	0	0	1e-6
chr19-015621586-C-CAT	chr19	15621586	C	CAT	92633	PASS	0.042697	nfe	0.03217700000000002	0	0	0.042697
chr19-015621586-C-T	chr19	15621586	C	T	92633	PASS	0	none	0	0	0	1e-6
chr19-015621790-C-A	chr19	15621790	C	A	449520	PASS	0.36461	amr	0.14235	1	2	0.36461
chr19-015621790-C-G	chr19	15621790	C	G	449520	PASS	0	none	0	0	2	1e-6
chr19-015622202-C-T	chr19	15622202	C	T	48046	PASS	0.0029116	nfe	0.001991	1	134	0.0029116
chr19-015622374-T-G	chr19	15622374	T	G	1823	PASS	4.954e-4	amr	0.00100899999999999	0	34	0.00100899999999999
chr19-015622385-T-*	chr19	15622385	T	*	8196614	PASS	0	none	2.08e-4	0	82	2.08e-4
chr19-015622385-T-A	chr19	15622385	T	A	8196614	PASS	0	none	2.2000000000000003e-5	0	82	2.2000000000000003e-5
chr19-015622385-T-G	chr19	15622385	T	G	8196614	PASS	0.70124	amr	0.5372060000000006	37	82	0.70124
chr19-015622479-GGAGA-AGAGA	chr19	15622479	GGAGA	AGAGA	35051	PASS	0	none	0	0	126	1e-6
chr19-015622479-GGAGA-G	chr19	15622479	GGAGA	G	35051	PASS	1.7335e-4	amr	1.47e-4	0	126	1.7335e-4
chr19-015622479-GGAGA-GGA	chr19	15622479	GGAGA	GGA	35051	PASS	0	none	0.01240999999999998	1	126	0.01240999999999998
chr19-015622479-GGAGA-GGAGAGA	chr19	15622479	GGAGA	GGAGAGA	35051	PASS	0	none	0.004953	1	126	0.004953
chr19-015622479-GGAGA-GGAGAGAGA	chr19	15622479	GGAGA	GGAGAGAGA	35051	PASS	0	none	2.2000000000000003e-5	0	126	2.2000000000000003e-5
chr19-015622701-G-A	chr19	15622701	G	A	1104484	PASS	0.21377	afr	0.123259	4	24	0.21377
chr19-015622983-G-A	chr19	15622983	G	A	1223871	PASS	0.43894	eas	0.071335	10	134	0.43894
chr19-015623445-C-T	chr19	15623445	C	T	350019	PASS	0.016118	nfe	0.01170599999999998	1	134	0.016118
chr19-015623516-TTTAGAGGTGATTGCATAGAAAGCTTCCTGGGAAGAACAAACAGGAGGTCGGAAGGAAGCATG-*	chr19	15623516	TTTAGAGGTGATTGCATAGAAAGCTTCCTGGGAAGAACAAACAGGAGGTCGGAAGGAAGCATG	*	3865732.97	VQSRTrancheINDEL99.00to99.50	0	none	0	0	134	1e-6
chr19-015623516-TTTAGAGGTGATTGCATAGAAAGCTTCCTGGGAAGAACAAACAGGAGGTCGGAAGGAAGCATG-T	chr19	15623516	TTTAGAGGTGATTGCATAGAAAGCTTCCTGGGAAGAACAAACAGGAGGTCGGAAGGAAGCATG	T	3865732.97	VQSRTrancheINDEL99.00to99.50	0.25924	afr	0.144719	18	134	0.25924
chr19-015623517-TTAGAGGTGATTGCATAGAAAGCTTCCTGGGAAGAACAAACAGGAGGTCGGAAGGAAGCATGTG-*	chr19	15623517	TTAGAGGTGATTGCATAGAAAGCTTCCTGGGAAGAACAAACAGGAGGTCGGAAGGAAGCATGTG	*	827.97	VQSRTrancheINDEL99.00to99.50	0	none	0.144746	18	134	0.144746
chr19-015623517-TTAGAGGTGATTGCATAGAAAGCTTCCTGGGAAGAACAAACAGGAGGTCGGAAGGAAGCATGTG-T	chr19	15623517	TTAGAGGTGATTGCATAGAAAGCTTCCTGGGAAGAACAAACAGGAGGTCGGAAGGAAGCATGTG	T	827.97	VQSRTrancheINDEL99.00to99.50	0	none	0	0	134	1e-6
chr19-015623517-TTAGAGGTGATTGCATAGAAAGCTTCCTGGGAAGAACAAACAGGAGGTCGGAAGGAAGCATGTG-TGGGGGTAGAGGTGATTGCATAGAAAGCTTCCTGGGAAGAACAAACAGGAGGTCGGAAGGAAGCATGTG	chr19	15623517	TTAGAGGTGATTGCATAGAAAGCTTCCTGGGAAGAACAAACAGGAGGTCGGAAGGAAGCATGTG	TGGGGGTAGAGGTGATTGCATAGAAAGCTTCCTGGGAAGAACAAACAGGAGGTCGGAAGGAAGCATGTG	827.97	VQSRTrancheINDEL99.00to99.50	0	none	9e-6	0	134	9e-6
chr19-015623529-G-*	chr19	15623529	G	*	1161	VQSRTrancheSNP99.80to99.90	0	none	0.144773	18	134	0.144773
chr19-015623529-G-T	chr19	15623529	G	T	1161	VQSRTrancheSNP99.80to99.90	0	none	0	0	134	1e-6
chr19-015623566-G-*	chr19	15623566	G	*	3855	VQSRTrancheSNP99.80to99.90	0	none	0.144773	18	134	0.144773
chr19-015623566-G-A	chr19	15623566	G	A	3855	VQSRTrancheSNP99.80to99.90	1.3296e-4	sas	3.6999999999999985e-5	0	134	1.3296e-4
chr19-015623576-A-*	chr19	15623576	A	*	1140	VQSRTrancheSNP99.80to99.90	0	none	0.14473500000000003	18	134	0.14473500000000003
chr19-015623576-A-G	chr19	15623576	A	G	1140	VQSRTrancheSNP99.80to99.90	0	none	9e-6	0	134	9e-6
chr19-015623800-G-A	chr19	15623800	G	A	8232	PASS	4.6335e-4	nfe	1.27e-4	1	134	4.6335e-4
chr19-015623937-G-C	chr19	15623937	G	C	37030	PASS	0.0028085	nfe	0.00130199999999999	1	134	0.0028085
chr19-015627307-A-G	chr19	15627307	A	G	79786	PASS	0.34158	eas	0.05811500000000001	0	0	0.34158
chr19-015627813-C-G	chr19	15627813	C	G	207028	PASS	0	none	0	0	0	1e-6
chr19-015627813-C-T	chr19	15627813	C	T	207028	PASS	0.084086	nfe	0.08314700000000003	0	0	0.084086
chr19-015627836-GCAAC-ACAAC	chr19	15627836	GCAAC	ACAAC	281902	PASS	0	none	0.08702200000000002	0	0	0.08702200000000002
chr19-015627836-GCAAC-G	chr19	15627836	GCAAC	G	281902	PASS	0	none	0	0	0	1e-6
chr19-015628050-C-A	chr19	15628050	C	A	203721	PASS	0	none	0	0	106	1e-6
chr19-015628050-C-G	chr19	15628050	C	G	203721	PASS	0.031903	nfe	0.02182800000000001	4	106	0.031903
chr19-015628062-A-C	chr19	15628062	A	C	30	PASS	1.22e-6	nfe	2.2000000000000003e-5	0	118	2.2000000000000003e-5
chr19-015628067-T-C	chr19	15628067	T	C	7553267	PASS	0.76499	amr	0.6703320000000005	82	124	0.76499
chr19-015628248-G-A	chr19	15628248	G	A	29702	PASS	0.0021118	nfe	9.400000000000004e-4	1	134	0.0021118
chr19-015628274-T-C	chr19	15628274	T	C	24662751	PASS	0.79015	amr	0.7143250000000001	88	134	0.79015
chr19-015628464-C-T	chr19	15628464	C	T	22449653	PASS	0.53678	nfe	0.4803679999999994	60	134	0.53678
chr19-015628505-T-C	chr19	15628505	T	C	34092113	PASS	0.79018	amr	0.7147040000000001	88	134	0.79018
chr19-015628636-G-A	chr19	15628636	G	A	7015290	PASS	0.003708	afr	3.6999999999999985e-5	0	134	0.003708
chr19-015628636-G-C	chr19	15628636	G	C	7015290	PASS	7.47e-6	amr	0	0	134	7.47e-6
chr19-015628636-G-T	chr19	15628636	G	T	7015290	PASS	0.19736	mid	0.170325	24	134	0.19736
chr19-015628787-AG-A	chr19	15628787	AG	A	26014576	PASS	0	none	0	0	134	1e-6
chr19-015628787-AG-CG	chr19	15628787	AG	CG	26014576	PASS	0	none	0.7143250000000001	88	134	0.7143250000000001
chr19-015628851-C-T	chr19	15628851	C	T	149682	PASS	0.044987	afr	0.004186	1	134	0.044987
chr19-015629075-C-T	chr19	15629075	C	T	224	PASS	0	none	0	1	134	1e-6
chr19-015629125-G-C	chr19	15629125	G	C	18178546	PASS	0.77548	amr	0.710805	88	134	0.77548
chr19-015629157-C-*	chr19	15629157	C	*	2833	PASS	0	none	9e-6	0	134	9e-6
chr19-015629157-C-T	chr19	15629157	C	T	2833	PASS	1.6203e-4	nfe	2.2000000000000003e-5	1	134	1.6203e-4
chr19-015629182-T-C	chr19	15629182	T	C	19402250	PASS	0.78855	amr	0.7144870000000001	88	134	0.78855
chr19-015629410-C-*	chr19	15629410	C	*	12594437	PASS	0	none	0	0	134	1e-6
chr19-015629410-C-T	chr19	15629410	C	T	12594437	PASS	0.78517	amr	0.711048	88	134	0.78517
chr19-015629458-C-G	chr19	15629458	C	G	12307948	PASS	0.76896	afr	0.6942760000000003	87	132	0.76896
chr19-015629465-G-A	chr19	15629465	G	A	12192435	PASS	0.76574	amr	0.6904150000000002	88	134	0.76574
chr19-015629486-C-*	chr19	15629486	C	*	25916	PASS	0	none	3.6999999999999985e-5	0	134	3.6999999999999985e-5
chr19-015629486-C-A	chr19	15629486	C	A	25916	PASS	0.0028757	nfe	0.00184199999999999	1	134	0.0028757
chr19-015629544-C-T	chr19	15629544	C	T	1469062	PASS	0.16975	mid	0.14622600000000002	27	134	0.16975
chr19-015629595-G-T	chr19	15629595	G	T	147394	PASS	0.042668	nfe	0.02142000000000002	8	132	0.042668
chr19-015629635-C-A	chr19	15629635	C	A	2546841	PASS	0.67552	eas	0.4880249999999995	64	124	0.67552
chr19-015629635-C-CA	chr19	15629635	C	CA	2546841	PASS	0	none	0.00139899999999999	0	124	0.00139899999999999
chr19-015629884-ATTTTT-*	chr19	15629884	ATTTTT	*	285706.97	PASS	0	none	9e-6	0	0	9e-6
chr19-015629884-ATTTTT-A	chr19	15629884	ATTTTT	A	285706.97	PASS	0	none	3.6999999999999985e-5	0	0	3.6999999999999985e-5
chr19-015629884-ATTTTT-AT	chr19	15629884	ATTTTT	AT	285706.97	PASS	0	none	9.610000000000004e-4	0	0	9.610000000000004e-4
chr19-015629884-ATTTTT-ATT	chr19	15629884	ATTTTT	ATT	285706.97	PASS	0	none	0.01448599999999999	0	0	0.01448599999999999
chr19-015629884-ATTTTT-ATTT	chr19	15629884	ATTTTT	ATTT	285706.97	PASS	0	none	0.10582600000000002	0	0	0.10582600000000002
chr19-015629884-ATTTTT-ATTTT	chr19	15629884	ATTTTT	ATTTT	285706.97	PASS	0	none	0.01069899999999998	0	0	0.01069899999999998
chr19-015629884-ATTTTT-ATTTTTT	chr19	15629884	ATTTTT	ATTTTTT	285706.97	PASS	0	none	0.00136999999999999	0	0	0.00136999999999999
chr19-015629884-ATTTTT-ATTTTTTT	chr19	15629884	ATTTTT	ATTTTTTT	285706.97	PASS	0	none	6.999999999999998e-5	0	0	6.999999999999998e-5
chr19-015629906-T-G	chr19	15629906	T	G	391951	PASS	0.73944	nfe	0.171934	0	0	0.73944
chr19-015629920-G-A	chr19	15629920	G	A	311450	PASS	0.65748	nfe	0.13700700000000002	0	0	0.65748
chr19-015629920-G-C	chr19	15629920	G	C	311450	PASS	0	none	3.6999999999999985e-5	0	0	3.6999999999999985e-5
chr19-015630154-T-A	chr19	15630154	T	A	103979	PASS	0	none	9e-6	0	0	9e-6
chr19-015630154-T-C	chr19	15630154	T	C	103979	PASS	0.72804	nfe	0.070622	0	0	0.72804
chr19-015640756-C-T	chr19	15640756	C	T	130626	PASS	0.29903	nfe	0.06742000000000001	0	0	0.29903
chr19-015641087-T-G	chr19	15641087	T	G	2201930	PASS	0.39532	nfe	0.3387649999999999	30	76	0.39532
chr19-015641087-T-TGAGCGTGTAGATCTCGG	chr19	15641087	T	TGAGCGTGTAGATCTCGG	2201930	PASS	0	none	0	0	76	1e-6
chr19-015641213-G-A	chr19	15641213	G	A	2835371	PASS	0.27166	sas	0.22294200000000003	34	134	0.27166
chr19-015641327-C-T	chr19	15641327	C	T	5803055	PASS	0.27215	sas	0.238453	34	134	0.27215
chr19-015641685-A-T	chr19	15641685	A	T	1927	VQSRTrancheSNP99.80to99.90	0.0018355	eas	0.00149199999999999	1	12	0.0018355
chr19-015641687-G-A	chr19	15641687	G	A	195707	PASS	0.017489	nfe	0.01059799999999999	3	102	0.017489
chr19-015641687-G-T	chr19	15641687	G	T	195707	PASS	0	none	3.6999999999999985e-5	0	102	3.6999999999999985e-5
chr19-015641690-A-C	chr19	15641690	A	C	661	VQSRTrancheSNP99.80to99.90	0	none	0	0	10	1e-6
chr19-015641690-A-G	chr19	15641690	A	G	661	VQSRTrancheSNP99.80to99.90	0	none	9e-6	0	10	9e-6
chr19-015641690-A-T	chr19	15641690	A	T	661	VQSRTrancheSNP99.80to99.90	3.1981e-4	eas	5.160000000000003e-4	1	10	5.160000000000003e-4
chr19-015641692-A-*	chr19	15641692	A	*	18519	VQSRTrancheSNP99.90to99.95	0	none	0	0	14	1e-6
chr19-015641692-A-G	chr19	15641692	A	G	18519	VQSRTrancheSNP99.90to99.95	0.0022283	sas	0.004453	0	14	0.004453
chr19-015641692-A-T	chr19	15641692	A	T	18519	VQSRTrancheSNP99.90to99.95	0.031706	eas	0.01436099999999999	3	14	0.031706
chr19-015641703-T-G	chr19	15641703	T	G	1074	VQSRTrancheSNP99.90to99.95	7.4678e-4	eas	0.00124899999999999	0	16	0.00124899999999999
chr19-015641707-G-C	chr19	15641707	G	C	879	VQSRTrancheSNP99.90to99.95	0	none	0	0	64	1e-6
chr19-015641707-G-T	chr19	15641707	G	T	879	VQSRTrancheSNP99.90to99.95	1.265e-4	nfe	0.00146999999999999	0	64	0.00146999999999999
chr19-015641709-C-A	chr19	15641709	C	A	4101	VQSRTrancheSNP99.80to99.90	0	none	0	0	16	1e-6
chr19-015641709-C-G	chr19	15641709	C	G	4101	VQSRTrancheSNP99.80to99.90	0.0010696	eas	0.005245	0	16	0.005245
chr19-015641709-C-T	chr19	15641709	C	T	4101	VQSRTrancheSNP99.80to99.90	1.2305e-4	mid	2.2899999999999996e-4	0	16	2.2899999999999996e-4
chr19-015641710-T-G	chr19	15641710	T	G	6900	VQSRTrancheSNP99.90to99.95	0.0071482	eas	0.00888399999999999	2	18	0.00888399999999999
chr19-015643787-G-T	chr19	15643787	G	T	89679	PASS	0.014352	nfe	0.00904199999999999	2	134	0.014352
chr19-015644083-A-G	chr19	15644083	A	G	7256698	PASS	0.66929	eas	0.4028109999999994	56	134	0.66929
chr19-015644141-T-C	chr19	15644141	T	C	63402	PASS	0.011268	nfe	0.005056	3	134	0.011268
chr19-015644165-C-T	chr19	15644165	C	T	4342606	PASS	0.6628	eas	0.3812129999999997	56	134	0.6628
chr19-015644179-C-A	chr19	15644179	C	A	16823	PASS	0.0028627	nfe	0.00181699999999999	1	134	0.0028627
chr19-015645952-G-A	chr19	15645952	G	A	870977	PASS	0.46419	eas	0.07637200000000001	11	134	0.46419
chr19-015647117-T-C	chr19	15647117	T	C	22490036	PASS	0.8438	afr	0.6545400000000001	89	134	0.8438
chr19-015647241-C-A	chr19	15647241	C	A	21161	PASS	5.509e-5	nfe	9e-6	0	134	5.509e-5
chr19-015647241-C-T	chr19	15647241	C	T	21161	PASS	4.8105e-4	nfe	3.160000000000005e-4	1	134	4.8105e-4
chr19-015649018-A-G	chr19	15649018	A	G	4937382	PASS	0.6662	eas	0.39901499999999934	55	128	0.6662
chr19-015649033-C-T	chr19	15649033	C	T	34521	PASS	0.015339	afr	0.002615	1	130	0.015339
chr19-015649189-T-C	chr19	15649189	T	C	786	PASS	1.747e-5	nfe	0	1	134	1.747e-5
chr19-015649205-A-G	chr19	15649205	A	G	109661	PASS	0.0075419	nfe	0.003906	5	134	0.0075419
chr19-015649205-A-T	chr19	15649205	A	T	109661	PASS	0	none	0	0	134	1e-6
chr19-015649243-G-A	chr19	15649243	G	A	5380384	PASS	0.19573	mid	0.16248700000000002	24	134	0.19573
chr19-015649403-C-T	chr19	15649403	C	T	3007656	PASS	0.17869	eas	0.158421	27	134	0.17869
chr19-015649767-C-T	chr19	15649767	C	T	8165664	PASS	0.66353	eas	0.395977	56	132	0.66353
chr19-015649769-G-T	chr19	15649769	G	T	2194	VQSRTrancheSNP99.90to99.95	4.8405e-4	eas	0.00186699999999999	1	132	0.00186699999999999
chr19-015649772-C-A	chr19	15649772	C	A	630	VQSRTrancheSNP99.80to99.90	5.673e-5	afr	5.41e-4	0	128	5.41e-4
chr19-015649777-T-A	chr19	15649777	T	A	1757	VQSRTrancheSNP99.90to99.95	4.7812e-4	eas	0.00156999999999999	0	116	0.00156999999999999
chr19-015649780-T-A	chr19	15649780	T	A	692	VQSRTrancheSNP99.90to99.95	2.7584e-4	afr	7.270000000000005e-4	1	122	7.270000000000005e-4
chr19-015650071-C-A	chr19	15650071	C	A	9574683	PASS	0.17796	eas	0.148487	27	134	0.17796
chr19-015650077-T-C	chr19	15650077	T	C	106591	PASS	0.0024815	nfe	0.00154599999999999	1	134	0.0024815
chr19-015650085-C-T	chr19	15650085	C	T	25831	PASS	6.5947e-4	nfe	2.5100000000000014e-4	1	134	6.5947e-4
chr19-015650091-C-T	chr19	15650091	C	T	8908	PASS	5.6493e-4	eas	3.6999999999999985e-5	1	134	5.6493e-4
chr19-015650161-T-A	chr19	15650161	T	A	8193	VQSRTrancheSNP99.80to99.90	5.4389e-4	nfe	8.9e-5	1	134	5.4389e-4
chr19-015652438-A-T	chr19	15652438	A	T	17536229	PASS	0.80767	eas	0.6405710000000007	86	134	0.80767
chr19-015652460-C-G	chr19	15652460	C	G	18331361	PASS	0.80772	eas	0.6408960000000007	86	134	0.80772
chr19-015652460-C-T	chr19	15652460	C	T	18331361	PASS	0	none	0	0	134	1e-6
chr19-015652483-A-G	chr19	15652483	A	G	52550	PASS	0.0028873	nfe	0.00191599999999999	1	134	0.0028873
chr19-015652767-A-C	chr19	15652767	A	C	6106061	PASS	0.26059	sas	0.23589	32	134	0.26059
chr19-015652881-G-A	chr19	15652881	G	A	8036592	PASS	0.25822	sas	0.236052	32	134	0.25822
chr19-015652911-G-A	chr19	15652911	G	A	8514937	PASS	0.64257	eas	0.4028919999999994	54	134	0.64257
chr19-015652965-G-A	chr19	15652965	G	A	4161713	PASS	0.19916	mid	0.16442600000000002	24	134	0.19916
chr19-015652988-G-C	chr19	15652988	G	C	4356795	PASS	0.26649	sas	0.23616	32	134	0.26649
chr19-015658241-T-C	chr19	15658241	T	C	4979	PASS	4.535e-4	nfe	1.0799999999999996e-4	1	134	4.535e-4
chr19-015658443-C-A	chr19	15658443	C	A	15471819	PASS	0.64829	eas	0.4021899999999994	54	134	0.64829
chr19-015658460-A-C	chr19	15658460	A	C	16657655	PASS	0.64829	eas	0.4062989999999994	54	134	0.64829
chr19-015658460-A-T	chr19	15658460	A	T	16657655	PASS	0	none	0	0	134	1e-6
chr19-015658569-G-*	chr19	15658569	G	*	14900396	PASS	0	none	5.2999999999999994e-5	0	134	5.2999999999999994e-5
chr19-015658569-G-C	chr19	15658569	G	C	14900396	PASS	0.64124	eas	0.4077319999999995	54	134	0.64124
chr19-015658569-G-T	chr19	15658569	G	T	14900396	PASS	0	none	0	0	134	1e-6
chr19-015658611-AG-A	chr19	15658611	AG	A	33918.97	PASS	0.0037298	nfe	8.930000000000006e-4	1	134	0.0037298
chr19-015658639-A-G	chr19	15658639	A	G	11514915	PASS	0.64855	eas	0.4079479999999995	54	134	0.64855
chr19-015658668-C-T	chr19	15658668	C	T	6030462	PASS	0.47134	eas	0.22688	29	134	0.47134
chr19-015658719-G-T	chr19	15658719	G	T	18126331	PASS	0.64835	eas	0.40567699999999945	54	134	0.64835
chr19-015658720-C-T	chr19	15658720	C	T	18129540	PASS	0.64837	eas	0.40567699999999945	54	134	0.64837
chr19-015658815-A-G	chr19	15658815	A	G	19518739	PASS	0.81416	eas	0.6436570000000007	86	134	0.81416
chr19-015658854-A-G	chr19	15658854	A	G	3684775	PASS	0.31396	afr	0.14288900000000002	18	134	0.31396
chr19-015658930-C-A	chr19	15658930	C	A	14097	PASS	0.0016463	nfe	7.270000000000004e-4	1	134	0.0016463
chr19-015658954-C-T	chr19	15658954	C	T	62129	PASS	0.0029935	nfe	0.002465	1	134	0.0029935
chr19-015658955-A-G	chr19	15658955	A	G	21779	PASS	0.0017961	mid	9.400000000000004e-4	1	134	0.0017961
chr19-015659101-C-A	chr19	15659101	C	A	56259	VQSRTrancheSNP99.80to99.90	1.0384e-4	sas	0	0	134	1.0384e-4
chr19-015659101-C-G	chr19	15659101	C	G	56259	VQSRTrancheSNP99.80to99.90	0.0049517	nfe	0.00269	1	134	0.0049517
chr19-015659155-A-C	chr19	15659155	A	C	5642491	VQSRTrancheSNP99.80to99.90	0.38117	mid	0.3749699999999995	55	134	0.38117
chr19-015659182-A-T	chr19	15659182	A	T	19828791	PASS	0.99099	eas	0.9385380000000002	127	134	0.99099
chr19-015659202-T-C	chr19	15659202	T	C	8155134	VQSRTrancheSNP99.95to100.00	0.65539	eas	0.5337720000000007	78	134	0.65539
chr19-015659202-T-G	chr19	15659202	T	G	8155134	VQSRTrancheSNP99.95to100.00	0	none	9e-6	0	134	9e-6
chr19-015659208-T-*	chr19	15659208	T	*	16846939	VQSRTrancheSNP99.95to100.00	0	none	0	0	134	1e-6
chr19-015659208-T-C	chr19	15659208	T	C	16846939	VQSRTrancheSNP99.95to100.00	0.53082	sas	0.3823209999999997	46	134	0.53082
chr19-015659210-C-CGT	chr19	15659210	C	CGT	16811728	PASS	3.1e-7	nfe	0	0	134	1e-6
chr19-015659210-C-T	chr19	15659210	C	T	16811728	PASS	0.52449	sas	0.3816729999999997	46	134	0.52449
chr19-015659217-A-T	chr19	15659217	A	T	9452122	VQSRTrancheSNP99.95to100.00	0.69427	eas	0.5673540000000002	78	134	0.69427
chr19-015659236-G-A	chr19	15659236	G	A	4999	VQSRTrancheSNP99.90to99.95	1.0847e-4	nfe	2.2999999999999995e-4	1	134	2.2999999999999995e-4
chr19-015659236-G-C	chr19	15659236	G	C	4999	VQSRTrancheSNP99.90to99.95	0	none	0	0	134	1e-6
chr19-015659236-G-T	chr19	15659236	G	T	4999	VQSRTrancheSNP99.90to99.95	0	none	0	0	134	1e-6
chr19-015659249-C-A	chr19	15659249	C	A	58814	PASS	0.0033369	nfe	0.00135099999999999	1	134	0.0033369
chr19-015659249-C-T	chr19	15659249	C	T	58814	PASS	3e-7	nfe	2.2000000000000003e-5	0	134	2.2000000000000003e-5
chr19-015659561-A-G	chr19	15659561	A	G	27011	VQSRTrancheSNP99.80to99.90	0.022537	afr	0.004518	1	134	0.022537
chr19-015659626-A-G	chr19	15659626	A	G	24676	PASS	0.013821	afr	0.00209	1	132	0.013821
chr19-015659653-G-A	chr19	15659653	G	A	51679	PASS	0.01091	nfe	0.006111	1	128	0.01091
chr19-015659653-G-T	chr19	15659653	G	T	51679	PASS	0	none	0	0	128	1e-6
chr19-015659890-C-T	chr19	15659890	C	T	120147	PASS	0.11819	nfe	0.053747	0	0	0.11819
chr19-015659942-G-A	chr19	15659942	G	A	34447	PASS	0.030666	nfe	0.01637300000000001	0	0	0.030666
chr19-015659974-G-A	chr19	15659974	G	A	217289	PASS	0.29774	nfe	0.122911	0	0	0.29774
chr19-015660620-C-T	chr19	15660620	C	T	40	PASS	0	none	9e-6	0	0	9e-6
chr19-015660719-ATTTT-A	chr19	15660719	ATTTT	A	36040	PASS	0	none	0	0	0	1e-6
chr19-015660719-ATTTT-ACTTTTTTT	chr19	15660719	ATTTT	ACTTTTTTT	36040	PASS	0	none	9e-6	0	0	9e-6
chr19-015660719-ATTTT-AT	chr19	15660719	ATTTT	AT	36040	PASS	0	none	2.2000000000000003e-5	0	0	2.2000000000000003e-5
chr19-015660719-ATTTT-ATT	chr19	15660719	ATTTT	ATT	36040	PASS	0	none	5.620000000000005e-4	0	0	5.620000000000005e-4
chr19-015660719-ATTTT-ATTT	chr19	15660719	ATTTT	ATTT	36040	PASS	0	none	0.002406	0	0	0.002406
chr19-015660719-ATTTT-ATTTTT	chr19	15660719	ATTTT	ATTTTT	36040	PASS	0	none	0.007094	0	0	0.007094
chr19-015660719-ATTTT-ATTTTTT	chr19	15660719	ATTTT	ATTTTTT	36040	PASS	0	none	0.006424	0	0	0.006424
chr19-015660719-ATTTT-ATTTTTTT	chr19	15660719	ATTTT	ATTTTTTT	36040	PASS	0	none	0.005499	0	0	0.005499
chr19-015660719-ATTTT-ATTTTTTTT	chr19	15660719	ATTTT	ATTTTTTTT	36040	PASS	0	none	0.00105599999999999	0	0	0.00105599999999999
chr19-015660719-ATTTT-ATTTTTTTTT	chr19	15660719	ATTTT	ATTTTTTTTT	36040	PASS	0	none	2.500000000000001e-4	0	0	2.500000000000001e-4
chr19-015660719-ATTTT-ATTTTTTTTTT	chr19	15660719	ATTTT	ATTTTTTTTTT	36040	PASS	0	none	2.2000000000000003e-5	0	0	2.2000000000000003e-5
chr19-015660719-ATTTT-ATTTTTTTTTTT	chr19	15660719	ATTTT	ATTTTTTTTTTT	36040	PASS	0	none	3.6999999999999985e-5	0	0	3.6999999999999985e-5
chr19-015660719-ATTTT-TTTTT	chr19	15660719	ATTTT	TTTTT	36040	PASS	0	none	6.999999999999998e-5	0	0	6.999999999999998e-5
chr19-015660792-C-T	chr19	15660792	C	T	59630	PASS	0.34953	nfe	0.04260200000000001	0	0	0.34953
chr19-015660825-T-A	chr19	15660825	T	A	48816	PASS	0.38472	nfe	0.034879	0	0	0.38472
chr19-015660922-G-A	chr19	15660922	G	A	71685	PASS	0.44182	nfe	0.04983400000000002	0	0	0.44182
chr19-015660963-C-T	chr19	15660963	C	T	77097	PASS	0.43221	nfe	0.05193700000000002	0	0	0.43221
chr19-015660998-C-T	chr19	15660998	C	T	107156	PASS	0.41406	nfe	0.051777	0	0	0.41406
chr19-015661001-T-C	chr19	15661001	T	C	106452	PASS	0.41431	nfe	0.051644	0	0	0.41431
chr19-015661689-T-A	chr19	15661689	T	A	9899	PASS	0	none	0.007352	0	0	0.007352
chr19-015661720-C-T	chr19	15661720	C	T	9351	PASS	0	none	0.007171	0	0	0.007171
chr19-015661738-A-G	chr19	15661738	A	G	9144	PASS	0	none	0.006888	0	0	0.006888
chr19-015661754-T-A	chr19	15661754	T	A	8499	PASS	0	none	0.006862	0	0	0.006862
chr19-015662272-CAAAAA-*	chr19	15662272	CAAAAA	*	18335	VQSRTrancheINDEL99.00to99.50	0	none	3.590000000000004e-4	0	0	3.590000000000004e-4
chr19-015662272-CAAAAA-AAAAAA	chr19	15662272	CAAAAA	AAAAAA	18335	VQSRTrancheINDEL99.00to99.50	0	none	0.003714	0	0	0.003714
chr19-015662272-CAAAAA-C	chr19	15662272	CAAAAA	C	18335	VQSRTrancheINDEL99.00to99.50	0	none	5.2999999999999994e-5	0	0	5.2999999999999994e-5
chr19-015662272-CAAAAA-CA	chr19	15662272	CAAAAA	CA	18335	VQSRTrancheINDEL99.00to99.50	0	none	1.87e-4	0	0	1.87e-4
chr19-015662272-CAAAAA-CAA	chr19	15662272	CAAAAA	CAA	18335	VQSRTrancheINDEL99.00to99.50	0	none	3.590000000000004e-4	0	0	3.590000000000004e-4
chr19-015662272-CAAAAA-CAAA	chr19	15662272	CAAAAA	CAAA	18335	VQSRTrancheINDEL99.00to99.50	0	none	8.66e-4	0	0	8.66e-4
chr19-015662272-CAAAAA-CAAAA	chr19	15662272	CAAAAA	CAAAA	18335	VQSRTrancheINDEL99.00to99.50	0	none	0.00171199999999999	0	0	0.00171199999999999
chr19-015662272-CAAAAA-CAAAAAA	chr19	15662272	CAAAAA	CAAAAAA	18335	VQSRTrancheINDEL99.00to99.50	0	none	3.150000000000005e-4	0	0	3.150000000000005e-4
chr19-015662272-CAAAAA-CAAAAAAA	chr19	15662272	CAAAAA	CAAAAAAA	18335	VQSRTrancheINDEL99.00to99.50	0	none	2.2000000000000003e-5	0	0	2.2000000000000003e-5
chr19-015662272-CAAAAA-CAAAAAAAA	chr19	15662272	CAAAAA	CAAAAAAAA	18335	VQSRTrancheINDEL99.00to99.50	0	none	2.2000000000000003e-5	0	0	2.2000000000000003e-5
chr19-015662272-CAAAAA-CAAAAAAAAA	chr19	15662272	CAAAAA	CAAAAAAAAA	18335	VQSRTrancheINDEL99.00to99.50	0	none	8.9e-5	0	0	8.9e-5
chr19-015662272-CAAAAA-CAAAAAAAAAA	chr19	15662272	CAAAAA	CAAAAAAAAAA	18335	VQSRTrancheINDEL99.00to99.50	0	none	2.2000000000000003e-5	0	0	2.2000000000000003e-5
chr19-015662272-CAAAAA-CAAAAAAAAAAA	chr19	15662272	CAAAAA	CAAAAAAAAAAA	18335	VQSRTrancheINDEL99.00to99.50	0	none	3.590000000000004e-4	0	0	3.590000000000004e-4
chr19-015662272-CAAAAA-CAAAAAAAAAAAA	chr19	15662272	CAAAAA	CAAAAAAAAAAAA	18335	VQSRTrancheINDEL99.00to99.50	0	none	6.999999999999998e-5	0	0	6.999999999999998e-5
chr19-015662272-CAAAAA-CAAAAAAAAAAAAA	chr19	15662272	CAAAAA	CAAAAAAAAAAAAA	18335	VQSRTrancheINDEL99.00to99.50	0	none	2.720000000000003e-4	0	0	2.720000000000003e-4
chr19-015662272-CAAAAA-CAAAAAAAAAAAAAA	chr19	15662272	CAAAAA	CAAAAAAAAAAAAAA	18335	VQSRTrancheINDEL99.00to99.50	0	none	2.2899999999999996e-4	0	0	2.2899999999999996e-4
chr19-015662272-CAAAAA-CAAAAAAAAAAAAAAA	chr19	15662272	CAAAAA	CAAAAAAAAAAAAAAA	18335	VQSRTrancheINDEL99.00to99.50	0	none	1.0699999999999996e-4	0	0	1.0699999999999996e-4
chr19-015662272-CAAAAA-CAAAAAAAAAAAAAAAA	chr19	15662272	CAAAAA	CAAAAAAAAAAAAAAAA	18335	VQSRTrancheINDEL99.00to99.50	0	none	1.47e-4	0	0	1.47e-4
chr19-015662272-CAAAAA-CAAAAAAAAAAAAAAAAA	chr19	15662272	CAAAAA	CAAAAAAAAAAAAAAAAA	18335	VQSRTrancheINDEL99.00to99.50	0	none	1.0699999999999996e-4	0	0	1.0699999999999996e-4
chr19-015662272-CAAAAA-CAAAAAAAAAAAAAAAAAA	chr19	15662272	CAAAAA	CAAAAAAAAAAAAAAAAAA	18335	VQSRTrancheINDEL99.00to99.50	0	none	1.0699999999999996e-4	0	0	1.0699999999999996e-4
chr19-015662272-CAAAAA-CAAAAAAAAAAAAAAAAAAAA	chr19	15662272	CAAAAA	CAAAAAAAAAAAAAAAAAAAA	18335	VQSRTrancheINDEL99.00to99.50	0	none	2.2000000000000003e-5	0	0	2.2000000000000003e-5
chr19-015662272-CAAAAA-CAAAAAAAAAAAAAAAAAAAAA	chr19	15662272	CAAAAA	CAAAAAAAAAAAAAAAAAAAAA	18335	VQSRTrancheINDEL99.00to99.50	0	none	0	0	0	1e-6
chr19-015662272-CAAAAA-CAAAAAAAAAAAAAAAAAAAAAA	chr19	15662272	CAAAAA	CAAAAAAAAAAAAAAAAAAAAAA	18335	VQSRTrancheINDEL99.00to99.50	0	none	3.6999999999999985e-5	0	0	3.6999999999999985e-5
chr19-015662272-CAAAAA-CAAAAAAAAAAAAAAAAAAAAAAA	chr19	15662272	CAAAAA	CAAAAAAAAAAAAAAAAAAAAAAA	18335	VQSRTrancheINDEL99.00to99.50	0	none	9e-6	0	0	9e-6
chr19-015662272-CAAAAA-CAAAAAAAAAAAAAAAAAAAAAAAA	chr19	15662272	CAAAAA	CAAAAAAAAAAAAAAAAAAAAAAAA	18335	VQSRTrancheINDEL99.00to99.50	0	none	9e-6	0	0	9e-6
chr19-015662272-CAAAAA-CAAAAAAAAAAAAAAAAAAAAAAAAAAAAAAA	chr19	15662272	CAAAAA	CAAAAAAAAAAAAAAAAAAAAAAAAAAAAAAA	18335	VQSRTrancheINDEL99.00to99.50	0	none	9e-6	0	0	9e-6
chr19-015664165-G-T	chr19	15664165	G	T	13881841	PASS	0.81809	eas	0.6436030000000007	85	134	0.81809
chr19-015664357-T-G	chr19	15664357	T	G	2713043	PASS	0.16941	eas	0.134305	22	134	0.16941
chr19-015664359-C-T	chr19	15664359	C	T	37117	PASS	0.0017522	nfe	9.400000000000004e-4	1	134	0.0017522
chr19-015664400-T-C	chr19	15664400	T	C	7025740	PASS	0.63695	afr	0.44190899999999994	56	134	0.63695
chr19-015664508-G-GT	chr19	15664508	G	GT	26078	PASS	3.0448e-4	sas	8.9e-5	0	102	3.0448e-4
chr19-015664508-G-GTT	chr19	15664508	G	GTT	26078	PASS	0.0014752	sas	8.920000000000005e-4	1	102	0.0014752
chr19-015664508-G-GTTT	chr19	15664508	G	GTTT	26078	PASS	0.0023652	mid	0.002063	0	102	0.0023652
chr19-015664508-G-GTTTT	chr19	15664508	G	GTTTT	26078	PASS	4.6319e-4	amr	5.640000000000005e-4	0	102	5.640000000000005e-4
chr19-015664508-G-GTTTTT	chr19	15664508	G	GTTTTT	26078	PASS	7.2e-5	nfe	8.9e-5	0	102	8.9e-5
chr19-015664508-G-GTTTTTT	chr19	15664508	G	GTTTTTT	26078	PASS	1.911e-5	amr	7.099999999999998e-5	0	102	7.099999999999998e-5
chr19-015664508-G-T	chr19	15664508	G	T	26078	PASS	2.4746e-4	nfe	3.820000000000003e-4	1	102	3.820000000000003e-4
chr19-015664513-G-*	chr19	15664513	G	*	901138	PASS	0	none	0	0	116	1e-6
chr19-015664513-G-A	chr19	15664513	G	A	901138	PASS	0	none	0	0	116	1e-6
chr19-015664513-G-GT	chr19	15664513	G	GT	901138	PASS	0.0038393	afr	0.00179199999999999	0	116	0.0038393
chr19-015664513-G-GTT	chr19	15664513	G	GTT	901138	PASS	0.013807	nfe	0.01418999999999998	1	116	0.01418999999999998
chr19-015664513-G-GTTT	chr19	15664513	G	GTTT	901138	PASS	0.092192	nfe	0.08196200000000001	12	116	0.092192
chr19-015664513-G-GTTTT	chr19	15664513	G	GTTTT	901138	PASS	0.015172	eas	0.012983	2	116	0.015172
chr19-015664513-G-GTTTTT	chr19	15664513	G	GTTTTT	901138	PASS	0.00295	eas	0.00127699999999999	1	116	0.00295
chr19-015664513-G-GTTTTTT	chr19	15664513	G	GTTTTTT	901138	PASS	2.7214e-4	eas	8.9e-5	0	116	2.7214e-4
chr19-015664513-G-GTTTTTTT	chr19	15664513	G	GTTTTTTT	901138	PASS	1.291e-5	nfe	9e-6	0	116	1.291e-5
chr19-015664513-G-T	chr19	15664513	G	T	901138	PASS	0.0064087	mid	0.004235	1	116	0.0064087
chr19-015664518-GT-*	chr19	15664518	GT	*	3450232	PASS	0	none	0	0	110	1e-6
chr19-015664518-GT-G	chr19	15664518	GT	G	3450232	PASS	9.171e-5	nfe	3.3800000000000046e-4	0	110	3.3800000000000046e-4
chr19-015664518-GT-GTT	chr19	15664518	GT	GTT	3450232	PASS	0	none	0.00665	1	110	0.00665
chr19-015664518-GT-GTTT	chr19	15664518	GT	GTTT	3450232	PASS	0	none	0.03862800000000002	2	110	0.03862800000000002
chr19-015664518-GT-GTTTT	chr19	15664518	GT	GTTTT	3450232	PASS	0	none	0.183541	22	110	0.183541
chr19-015664518-GT-GTTTTT	chr19	15664518	GT	GTTTTT	3450232	PASS	0	none	0.01955900000000001	3	110	0.01955900000000001
chr19-015664518-GT-GTTTTTT	chr19	15664518	GT	GTTTTTT	3450232	PASS	0	none	8.68e-4	0	110	8.68e-4
chr19-015664518-GT-GTTTTTTT	chr19	15664518	GT	GTTTTTTT	3450232	PASS	0	none	0	0	110	1e-6
chr19-015664518-GT-TT	chr19	15664518	GT	TT	3450232	PASS	0	none	0.122822	17	110	0.122822
chr19-015666091-A-G	chr19	15666091	A	G	435206	PASS	0.46952	amr	0.189787	0	0	0.46952
chr19-015666135-T-C	chr19	15666135	T	C	503915	PASS	0.62964	afr	0.208347	0	0	0.62964
chr19-015666245-T-C	chr19	15666245	T	C	677009	PASS	0.55471	afr	0.14245	0	0	0.55471
chr19-015666904-A-G	chr19	15666904	A	G	217281	PASS	0.53928	afr	0.08734300000000002	0	0	0.53928
chr19-015667121-T-C	chr19	15667121	T	C	396042	PASS	0.55577	afr	0.13021200000000002	1	34	0.55577
chr19-015667132-C-A	chr19	15667132	C	A	557994	PASS	0	none	0	0	38	1e-6
chr19-015667132-C-G	chr19	15667132	C	G	557994	PASS	0	none	0	0	38	1e-6
chr19-015667132-C-T	chr19	15667132	C	T	557994	PASS	0.55419	afr	0.13062900000000002	1	38	0.55419
chr19-015667133-C-T	chr19	15667133	C	T	558883	PASS	0.55582	afr	0.13062900000000002	1	38	0.55582
chr19-015667143-A-C	chr19	15667143	A	C	517715	PASS	0.54993	afr	0.129221	2	42	0.54993
chr19-015667153-C-*	chr19	15667153	C	*	472695	PASS	0	none	0	0	48	1e-6
chr19-015667153-C-A	chr19	15667153	C	A	472695	PASS	0.55114	afr	0.12951	2	48	0.55114
chr19-015667153-C-T	chr19	15667153	C	T	472695	PASS	0	none	0	0	48	1e-6
chr19-015667186-A-G	chr19	15667186	A	G	276747	PASS	0.49981	amr	0.103205	2	58	0.49981
chr19-015669329-G-A	chr19	15669329	G	A	66162	PASS	0.033813	sas	0.01346599999999999	0	2	0.033813
chr19-015669365-G-T	chr19	15669365	G	T	90	PASS	0	none	3.6999999999999985e-5	0	2	3.6999999999999985e-5
chr19-015669435-T-G	chr19	15669435	T	G	2240408	PASS	0.66091	afr	0.2539769999999996	14	22	0.66091
chr19-015669488-T-C	chr19	15669488	T	C	3194058	PASS	0.67172	afr	0.2557119999999997	13	20	0.67172
chr19-015669490-T-*	chr19	15669490	T	*	3195535	PASS	0	none	0	0	20	1e-6
chr19-015669490-T-C	chr19	15669490	T	C	3195535	PASS	0	none	0	0	20	1e-6
chr19-015669490-T-G	chr19	15669490	T	G	3195535	PASS	0.67181	afr	0.2557119999999997	13	20	0.67181
chr19-015669643-C-T	chr19	15669643	C	T	1194671	PASS	0.62689	afr	0.217656	2	2	0.62689
chr19-015669767-C-T	chr19	15669767	C	T	2644	PASS	0.0014622	nfe	7.240000000000005e-4	0	0	0.0014622
chr19-015669783-G-T	chr19	15669783	G	T	946891	PASS	0.61154	afr	0.186404	0	0	0.61154
chr19-015669805-G-C	chr19	15669805	G	C	940625	PASS	0.6327	afr	0.18286	0	0	0.6327
chr19-015669805-G-T	chr19	15669805	G	T	940625	PASS	0.012318	nfe	0.007662	0	0	0.012318
chr19-015669895-C-*	chr19	15669895	C	*	403555	PASS	0	none	8.9e-5	0	0	8.9e-5
chr19-015669895-C-G	chr19	15669895	C	G	403555	PASS	0.57762	amr	0.13159300000000002	0	0	0.57762
chr19-015669895-C-T	chr19	15669895	C	T	403555	PASS	0	none	0	0	0	1e-6
chr19-015669937-C-T	chr19	15669937	C	T	281962	PASS	0.47164	afr	0.08434900000000001	0	0	0.47164
chr19-015673056-C-CT	chr19	15673056	C	CT	7059089	PASS	0	none	0	0	0	1e-6
chr19-015673056-C-T	chr19	15673056	C	T	7059089	PASS	0.97438	eas	0.6919800000000002	0	0	0.97438
chr19-015673128-G-*	chr19	15673128	G	*	115106	PASS	0	none	0	0	2	1e-6
chr19-015673128-G-A	chr19	15673128	G	A	115106	PASS	0.03127	sas	0.00810199999999999	0	2	0.03127
chr19-015673251-C-*	chr19	15673251	C	*	17844241	PASS	0	none	0.00174099999999999	0	80	0.00174099999999999
chr19-015673251-C-A	chr19	15673251	C	A	17844241	PASS	0.9878	eas	0.906533	71	80	0.9878
chr19-015673299-TCTAATCGGCCCATCTCTTTCCCTTTCTGTGTGGTTACCAGGTTACTGGAGGCCACTTAGTTGTTGGTTTTGGTTGGGACTTTCTGGACTTCAGATCTCAGCCCTCGTTTACTCACCCCTGAGCCCTCCCTGCCCTGCCCCCAGCAGTTCCTGACTTCGCCCCTATACACTGTCCCCGGAGCTCTTCCCTGGGC-*	chr19	15673299	TCTAATCGGCCCATCTCTTTCCCTTTCTGTGTGGTTACCAGGTTACTGGAGGCCACTTAGTTGTTGGTTTTGGTTGGGACTTTCTGGACTTCAGATCTCAGCCCTCGTTTACTCACCCCTGAGCCCTCCCTGCCCTGCCCCCAGCAGTTCCTGACTTCGCCCCTATACACTGTCCCCGGAGCTCTTCCCTGGGC	*	437115.97	VQSRTrancheINDEL99.50to99.90	0	none	8.9e-5	0	118	8.9e-5
chr19-015673299-TCTAATCGGCCCATCTCTTTCCCTTTCTGTGTGGTTACCAGGTTACTGGAGGCCACTTAGTTGTTGGTTTTGGTTGGGACTTTCTGGACTTCAGATCTCAGCCCTCGTTTACTCACCCCTGAGCCCTCCCTGCCCTGCCCCCAGCAGTTCCTGACTTCGCCCCTATACACTGTCCCCGGAGCTCTTCCCTGGGC-T	chr19	15673299	TCTAATCGGCCCATCTCTTTCCCTTTCTGTGTGGTTACCAGGTTACTGGAGGCCACTTAGTTGTTGGTTTTGGTTGGGACTTTCTGGACTTCAGATCTCAGCCCTCGTTTACTCACCCCTGAGCCCTCCCTGCCCTGCCCCCAGCAGTTCCTGACTTCGCCCCTATACACTGTCCCCGGAGCTCTTCCCTGGGC	T	437115.97	VQSRTrancheINDEL99.50to99.90	0.074485	nfe	0.01471999999999999	2	118	0.074485
chr19-015673301-T-*	chr19	15673301	T	*	27608.97	VQSRTrancheINDEL99.95to100.00	0	none	0.01490499999999999	2	120	0.01490499999999999
chr19-015673301-T-TC	chr19	15673301	T	TC	27608.97	VQSRTrancheINDEL99.95to100.00	7.6615e-4	nfe	4.510000000000005e-4	0	120	7.6615e-4
chr19-015673302-A-*	chr19	15673302	A	*	29324	VQSRTrancheINDEL99.95to100.00	0	none	0.01490499999999999	2	118	0.01490499999999999
chr19-015673302-A-AGGTCCTCACCCTTC	chr19	15673302	A	AGGTCCTCACCCTTC	29324	VQSRTrancheINDEL99.95to100.00	7.6896e-4	nfe	4.510000000000005e-4	0	118	7.6896e-4
chr19-015673302-A-C	chr19	15673302	A	C	29324	VQSRTrancheINDEL99.95to100.00	8.7317e-4	nfe	5.2999999999999994e-5	0	118	8.7317e-4
chr19-015673303-ATC-*	chr19	15673303	ATC	*	1667.97	VQSRTrancheINDEL99.90to99.95	0	none	0.01490499999999999	2	120	0.01490499999999999
chr19-015673303-ATC-A	chr19	15673303	ATC	A	1667.97	VQSRTrancheINDEL99.90to99.95	6.74e-6	nfe	0	0	120	6.74e-6
chr19-015673303-ATC-AGGTCCTCACCCTTCATCCCCTC	chr19	15673303	ATC	AGGTCCTCACCCTTCATCCCCTC	1667.97	VQSRTrancheINDEL99.90to99.95	0	none	0	0	120	1e-6
chr19-015673303-ATC-AGGTCCTCACCCTTCATCCCCTCTGCCCTGCAGGATGTC	chr19	15673303	ATC	AGGTCCTCACCCTTCATCCCCTCTGCCCTGCAGGATGTC	1667.97	VQSRTrancheINDEL99.90to99.95	0	none	2.2000000000000003e-5	0	120	2.2000000000000003e-5
chr19-015673304-T-*	chr19	15673304	T	*	32	PASS	0	none	0.01493199999999999	2	120	0.01493199999999999
chr19-015673304-T-A	chr19	15673304	T	A	32	PASS	0	none	0	0	120	1e-6
chr19-015673305-C-*	chr19	15673305	C	*	20082	VQSRTrancheINDEL99.95to100.00	0	none	0.01493299999999999	2	122	0.01493299999999999
chr19-015673305-C-A	chr19	15673305	C	A	20082	VQSRTrancheINDEL99.95to100.00	0	none	0	0	122	1e-6
chr19-015673305-C-CCCCTCTGCCCTGCA	chr19	15673305	C	CCCCTCTGCCCTGCA	20082	VQSRTrancheINDEL99.95to100.00	1.1044e-4	nfe	0	0	122	1.1044e-4
chr19-015673305-C-CCCCTCTGCCCTGCAGGATGTCGCTGCTGAGCCTGCCCTGGCTGGGCCTCAGACCGGTGGCAATGTCCCCATGGCTACTCCTGCTGCTGGTTGTG	chr19	15673305	C	CCCCTCTGCCCTGCAGGATGTCGCTGCTGAGCCTGCCCTGGCTGGGCCTCAGACCGGTGGCAATGTCCCCATGGCTACTCCTGCTGCTGGTTGTG	20082	VQSRTrancheINDEL99.95to100.00	4.4813e-4	nfe	4.290000000000005e-4	0	122	4.4813e-4
chr19-015673306-G-*	chr19	15673306	G	*	18161404	PASS	0	none	0.01661	2	118	0.01661
chr19-015673306-G-A	chr19	15673306	G	A	18161404	PASS	0.99023	eas	0.8928460000000005	104	118	0.99023
chr19-015673306-G-T	chr19	15673306	G	T	18161404	PASS	0	none	0	0	118	1e-6
chr19-015673342-T-*	chr19	15673342	T	*	4914226	PASS	0	none	0.004202	1	130	0.004202
chr19-015673342-T-C	chr19	15673342	T	C	4914226	PASS	0.69469	eas	0.25555399999999956	33	130	0.69469
chr19-015673357-A-*	chr19	15673357	A	*	18995797	PASS	0	none	0.01420999999999998	2	132	0.01420999999999998
chr19-015673357-A-G	chr19	15673357	A	G	18995797	PASS	0.99071	eas	0.8950650000000007	116	132	0.99071
chr19-015673385-G-*	chr19	15673385	G	*	27207176	PASS	0	none	0.01433799999999999	2	134	0.01433799999999999
chr19-015673385-G-C	chr19	15673385	G	C	27207176	PASS	0.99086	eas	0.8866340000000003	118	134	0.99086
chr19-015673390-C-*	chr19	15673390	C	*	27180600	PASS	0	none	0.01433799999999999	2	134	0.01433799999999999
chr19-015673390-C-T	chr19	15673390	C	T	27180600	PASS	0.99091	eas	0.8893180000000004	118	134	0.99091
chr19-015673404-C-*	chr19	15673404	C	*	24269039	PASS	0	none	0.01433799999999999	2	134	0.01433799999999999
chr19-015673404-C-T	chr19	15673404	C	T	24269039	PASS	0.99108	eas	0.8877180000000003	118	134	0.99108
chr19-015673475-C-T	chr19	15673475	C	T	32221032	PASS	0.99165	eas	0.9095680000000004	120	134	0.99165
chr19-015673509-G-T	chr19	15673509	G	T	40471373	PASS	0.99166	eas	0.9122820000000006	120	134	0.99166
chr19-015673567-C-T	chr19	15673567	C	T	13221303	PASS	0.35264	afr	0.23149300000000003	32	134	0.35264
chr19-015673576-C-T	chr19	15673576	C	T	58331602	PASS	0.99166	eas	0.9162650000000008	120	134	0.99166
chr19-015673807-A-G	chr19	15673807	A	G	30177834	PASS	0.99099	eas	0.8242610000000007	110	122	0.99099
chr19-015673850-A-G	chr19	15673850	A	G	26223929	VQSRTrancheSNP99.70to99.80	0.99057	eas	0.7884910000000002	110	122	0.99057
chr19-015673876-A-C	chr19	15673876	A	C	21767052	VQSRTrancheSNP99.70to99.80	0.99003	eas	0.7709030000000003	108	120	0.99003
chr19-015673876-A-T	chr19	15673876	A	T	21767052	VQSRTrancheSNP99.70to99.80	0	none	0	0	120	1e-6
chr19-015678186-G-A	chr19	15678186	G	A	3884626	PASS	0.69502	eas	0.25070299999999934	34	134	0.69502
chr19-015678224-C-A	chr19	15678224	C	A	21692060	PASS	0.99166	eas	0.9118480000000004	120	134	0.99166
chr19-015678288-A-G	chr19	15678288	A	G	34294463	PASS	0.99166	eas	0.918866	120	134	0.99166
chr19-015678330-G-A	chr19	15678330	G	A	3244936	PASS	0.098251	afr	0.07058500000000001	14	134	0.098251
chr19-015678440-A-G	chr19	15678440	A	G	26867364	PASS	0.99166	eas	0.9116040000000004	120	134	0.99166
chr19-015678447-T-C	chr19	15678447	T	C	12988011	PASS	0.70385	eas	0.48891599999999946	67	134	0.70385
chr19-015678472-C-G	chr19	15678472	C	G	16465936	PASS	0.99164	eas	0.918459	120	134	0.99164
chr19-015678487-A-C	chr19	15678487	A	C	1799933	PASS	0	none	3.6999999999999985e-5	0	132	3.6999999999999985e-5
chr19-015678487-A-G	chr19	15678487	A	G	1799933	PASS	0.16532	mid	0.12991400000000003	13	132	0.16532
chr19-015678492-T-*	chr19	15678492	T	*	15257868	PASS	0	none	0	0	132	1e-6
chr19-015678492-T-C	chr19	15678492	T	C	15257868	PASS	0.99075	eas	0.9099020000000004	119	132	0.99075
chr19-015678501-T-C	chr19	15678501	T	C	3434102	PASS	0.30248	afr	0.226301	32	132	0.30248
chr19-015678506-A-G	chr19	15678506	A	G	18173417	PASS	0.9915	eas	0.9093830000000004	120	134	0.9915
chr19-015678506-A-T	chr19	15678506	A	T	18173417	PASS	0	none	0	0	134	1e-6
chr19-015678512-T-A	chr19	15678512	T	A	17929143	PASS	0.99151	eas	0.9161020000000007	120	134	0.99151
chr19-015678512-T-C	chr19	15678512	T	C	17929143	PASS	0	none	0	0	134	1e-6
chr19-015678512-T-TGACACCCAACCAACCAAACACACCCA	chr19	15678512	T	TGACACCCAACCAACCAAACACACCCA	17929143	PASS	0	none	0	0	134	1e-6
chr19-015678601-C-G	chr19	15678601	C	G	4962159	PASS	0.70279	eas	0.45832799999999935	64	130	0.70279
chr19-015678660-C-G	chr19	15678660	C	G	8905094	PASS	0	none	9e-6	0	116	9e-6
chr19-015678660-C-T	chr19	15678660	C	T	8905094	PASS	0.98879	eas	0.8376380000000004	103	116	0.98879
chr19-015678665-A-G	chr19	15678665	A	G	8884052	PASS	0.98862	eas	0.8377820000000005	101	114	0.98862
chr19-015678685-G-T	chr19	15678685	G	T	1467565	PASS	0.6957	eas	0.22169000000000005	25	92	0.6957
chr19-015680322-T-A	chr19	15680322	T	A	5662774	PASS	0.222	amr	0.16895100000000002	23	134	0.222
chr19-015680370-C-T	chr19	15680370	C	T	41547774	PASS	0.99146	eas	0.9120920000000006	120	134	0.99146
chr19-015680796-A-G	chr19	15680796	A	G	7357186	PASS	0.46861	mid	0.397248	28	72	0.46861
chr19-015680807-T-*	chr19	15680807	T	*	15788956	PASS	0	none	2.2000000000000003e-5	0	56	2.2000000000000003e-5
chr19-015680807-T-C	chr19	15680807	T	C	15788956	PASS	0.98603	eas	0.8761750000000006	51	56	0.98603
chr19-015680854-T-A	chr19	15680854	T	A	8266389	PASS	2.87e-6	nfe	0	0	8	2.87e-6
chr19-015680854-T-C	chr19	15680854	T	C	8266389	PASS	0.98147	eas	0.8101050000000002	6	8	0.98147
chr19-015680919-T-A	chr19	15680919	T	A	3105191	PASS	0.68829	eas	0.3720719999999996	0	0	0.68829
chr19-015680919-T-C	chr19	15680919	T	C	3105191	PASS	3.46e-6	nfe	9e-6	0	0	9e-6
chr19-015680934-C-G	chr19	15680934	C	G	5982374	PASS	0	none	5.2999999999999994e-5	0	0	5.2999999999999994e-5
chr19-015680934-C-T	chr19	15680934	C	T	5982374	PASS	0.97736	eas	0.7090040000000006	0	0	0.97736
chr19-015681029-G-A	chr19	15681029	G	A	973914	PASS	0.3971	nfe	0.243366	0	0	0.3971
chr19-015681029-G-C	chr19	15681029	G	C	973914	PASS	0	none	0	0	0	1e-6
chr19-015681736-A-*	chr19	15681736	A	*	272199	PASS	0	none	0	0	0	1e-6
chr19-015681736-A-G	chr19	15681736	A	G	272199	PASS	0.58835	nfe	0.16224600000000003	0	0	0.58835
chr19-015682012-C-T	chr19	15682012	C	T	31	PASS	0	none	0	0	2	1e-6
chr19-015682114-G-A	chr19	15682114	G	A	1057642	PASS	0.21404	nfe	0.161811	15	60	0.21404
chr19-015682186-G-T	chr19	15682186	G	T	5601120	PASS	0.71584	eas	0.4877039999999994	61	112	0.71584
chr19-015682240-GCA-ACA	chr19	15682240	GCA	ACA	25632	PASS	0	none	0	0	132	1e-6
chr19-015682240-GCA-G	chr19	15682240	GCA	G	25632	PASS	0.0023553	mid	0.00101199999999999	1	132	0.0023553
chr19-015682242-A-*	chr19	15682242	A	*	862	VQSRTrancheSNP99.90to99.95	0	none	0.00101199999999999	1	132	0.00101199999999999
chr19-015682242-A-G	chr19	15682242	A	G	862	VQSRTrancheSNP99.90to99.95	0	none	9e-6	0	132	9e-6
chr19-015682252-G-A	chr19	15682252	G	A	7845066	PASS	0.43067	mid	0.40473599999999943	48	132	0.43067
chr19-015682258-C-T	chr19	15682258	C	T	13426564	PASS	0.97872	eas	0.6876530000000002	89	134	0.97872
chr19-015682259-G-A	chr19	15682259	G	A	3694104	PASS	0.35093	afr	0.236929	33	132	0.35093
chr19-015682368-T-C	chr19	15682368	T	C	298704	VQSRTrancheSNP99.95to100.00	0.058537	amr	0.023432	1	134	0.058537
chr19-015682369-C-G	chr19	15682369	C	G	299595	VQSRTrancheSNP99.95to100.00	0.059462	amr	0.023432	1	134	0.059462
chr19-015682375-C-A	chr19	15682375	C	A	20331	VQSRTrancheSNP99.95to100.00	7.1988e-4	amr	0.002816	1	134	0.002816
chr19-015682375-C-T	chr19	15682375	C	T	20331	VQSRTrancheSNP99.95to100.00	0	none	0	0	134	1e-6
chr19-015682376-C-T	chr19	15682376	C	T	20380	VQSRTrancheSNP99.95to100.00	7.3931e-4	amr	0.002841	1	134	0.002841
chr19-015682425-C-T	chr19	15682425	C	T	14239910	PASS	0.50409	mid	0.45326699999999925	60	134	0.50409
chr19-015682560-A-T	chr19	15682560	A	T	1734415	PASS	0.57953	eas	0.08095600000000001	11	134	0.57953
chr19-015682605-C-A	chr19	15682605	C	A	1502975	PASS	0	none	0	0	134	1e-6
chr19-015682605-C-T	chr19	15682605	C	T	1502975	PASS	0.5785	eas	0.080232	11	134	0.5785
chr19-015683665-C-T	chr19	15683665	C	T	21002	PASS	0.0012748	amr	5.640000000000005e-4	2	134	0.0012748
chr19-015683766-A-G	chr19	15683766	A	G	2750	PASS	4.2886e-4	amr	5.2999999999999994e-5	1	134	4.2886e-4
chr19-015684129-T-C	chr19	15684129	T	C	228188	PASS	0.12668	nfe	0.071156	0	0	0.12668
chr19-015684222-A-G	chr19	15684222	A	G	550538	PASS	0.5232	amr	0.218692	0	0	0.5232
chr19-015684302-AAGAG-A	chr19	15684302	AAGAG	A	10986	PASS	0	none	0	0	0	1e-6
chr19-015684302-AAGAG-AAG	chr19	15684302	AAGAG	AAG	10986	PASS	0	none	0.004451	0	0	0.004451
chr19-015684302-AAGAG-AAGAGAG	chr19	15684302	AAGAG	AAGAGAG	10986	PASS	0	none	9e-6	0	0	9e-6
chr19-015684302-AAGAG-GAGAG	chr19	15684302	AAGAG	GAGAG	10986	PASS	0	none	9e-6	0	0	9e-6
chr19-015684756-TTGTGTGTGTGTGTGTGTGTGTGTG-T	chr19	15684756	TTGTGTGTGTGTGTGTGTGTGTGTG	T	14207246.97	PASS	3.2135e-4	afr	0	0	128	3.2135e-4
chr19-015684756-TTGTGTGTGTGTGTGTGTGTGTGTG-TTG	chr19	15684756	TTGTGTGTGTGTGTGTGTGTGTGTG	TTG	14207246.97	PASS	0	none	0.004543	0	128	0.004543
chr19-015684756-TTGTGTGTGTGTGTGTGTGTGTGTG-TTGTGTG	chr19	15684756	TTGTGTGTGTGTGTGTGTGTGTGTG	TTGTGTG	14207246.97	PASS	0	none	0	0	128	1e-6
chr19-015684756-TTGTGTGTGTGTGTGTGTGTGTGTG-TTGTGTGTG	chr19	15684756	TTGTGTGTGTGTGTGTGTGTGTGTG	TTGTGTGTG	14207246.97	PASS	0	none	7.030000000000005e-4	0	128	7.030000000000005e-4
chr19-015684756-TTGTGTGTGTGTGTGTGTGTGTGTG-TTGTGTGTGTG	chr19	15684756	TTGTGTGTGTGTGTGTGTGTGTGTG	TTGTGTGTGTG	14207246.97	PASS	0	none	0.023269	2	128	0.023269
chr19-015684756-TTGTGTGTGTGTGTGTGTGTGTGTG-TTGTGTGTGTGTG	chr19	15684756	TTGTGTGTGTGTGTGTGTGTGTGTG	TTGTGTGTGTGTG	14207246.97	PASS	0	none	0.217054	30	128	0.217054
chr19-015684756-TTGTGTGTGTGTGTGTGTGTGTGTG-TTGTGTGTGTGTGTG	chr19	15684756	TTGTGTGTGTGTGTGTGTGTGTGTG	TTGTGTGTGTGTGTG	14207246.97	PASS	0	none	0.02149700000000001	2	128	0.02149700000000001
chr19-015684756-TTGTGTGTGTGTGTGTGTGTGTGTG-TTGTGTGTGTGTGTGTG	chr19	15684756	TTGTGTGTGTGTGTGTGTGTGTGTG	TTGTGTGTGTGTGTGTG	14207246.97	PASS	0	none	0.151154	15	128	0.151154
chr19-015684756-TTGTGTGTGTGTGTGTGTGTGTGTG-TTGTGTGTGTGTGTGTGTG	chr19	15684756	TTGTGTGTGTGTGTGTGTGTGTGTG	TTGTGTGTGTGTGTGTGTG	14207246.97	PASS	0	none	0.007456	0	128	0.007456
chr19-015684756-TTGTGTGTGTGTGTGTGTGTGTGTG-TTGTGTGTGTGTGTGTGTGTG	chr19	15684756	TTGTGTGTGTGTGTGTGTGTGTGTG	TTGTGTGTGTGTGTGTGTGTG	14207246.97	PASS	0	none	0.005698	1	128	0.005698
chr19-015684756-TTGTGTGTGTGTGTGTGTGTGTGTG-TTGTGTGTGTGTGTGTGTGTGTG	chr19	15684756	TTGTGTGTGTGTGTGTGTGTGTGTG	TTGTGTGTGTGTGTGTGTGTGTG	14207246.97	PASS	0	none	0.02806600000000001	4	128	0.02806600000000001
chr19-015684756-TTGTGTGTGTGTGTGTGTGTGTGTG-TTGTGTGTGTGTGTGTGTGTGTGTGTG	chr19	15684756	TTGTGTGTGTGTGTGTGTGTGTGTG	TTGTGTGTGTGTGTGTGTGTGTGTGTG	14207246.97	PASS	0	none	0.186002	24	128	0.186002
chr19-015684756-TTGTGTGTGTGTGTGTGTGTGTGTG-TTGTGTGTGTGTGTGTGTGTGTGTGTGTG	chr19	15684756	TTGTGTGTGTGTGTGTGTGTGTGTG	TTGTGTGTGTGTGTGTGTGTGTGTGTGTG	14207246.97	PASS	0	none	0.05516300000000001	9	128	0.05516300000000001
chr19-015684756-TTGTGTGTGTGTGTGTGTGTGTGTG-TTGTGTGTGTGTGTGTGTGTGTGTGTGTGTG	chr19	15684756	TTGTGTGTGTGTGTGTGTGTGTGTG	TTGTGTGTGTGTGTGTGTGTGTGTGTGTGTG	14207246.97	PASS	0	none	0.09776300000000002	16	128	0.09776300000000002
chr19-015684756-TTGTGTGTGTGTGTGTGTGTGTGTG-TTGTGTGTGTGTGTGTGTGTGTGTGTGTGTGTG	chr19	15684756	TTGTGTGTGTGTGTGTGTGTGTGTG	TTGTGTGTGTGTGTGTGTGTGTGTGTGTGTGTG	14207246.97	PASS	0	none	0.03300600000000001	4	128	0.03300600000000001
chr19-015684756-TTGTGTGTGTGTGTGTGTGTGTGTG-TTGTGTGTGTGTGTGTGTGTGTGTGTGTGTGTGTG	chr19	15684756	TTGTGTGTGTGTGTGTGTGTGTGTG	TTGTGTGTGTGTGTGTGTGTGTGTGTGTGTGTGTG	14207246.97	PASS	0	none	0.00997899999999998	2	128	0.00997899999999998
chr19-015684756-TTGTGTGTGTGTGTGTGTGTGTGTG-TTGTGTGTGTGTGTGTGTGTGTGTGTGTGTGTGTGTG	chr19	15684756	TTGTGTGTGTGTGTGTGTGTGTGTG	TTGTGTGTGTGTGTGTGTGTGTGTGTGTGTGTGTGTG	14207246.97	PASS	0	none	0.002164	0	128	0.002164
chr19-015684756-TTGTGTGTGTGTGTGTGTGTGTGTG-TTGTGTGTGTGTGTGTGTGTGTGTGTGTGTGTGTGTGTG	chr19	15684756	TTGTGTGTGTGTGTGTGTGTGTGTG	TTGTGTGTGTGTGTGTGTGTGTGTGTGTGTGTGTGTGTG	14207246.97	PASS	0	none	6.800000000000003e-4	0	128	6.800000000000003e-4
chr19-015684756-TTGTGTGTGTGTGTGTGTGTGTGTG-TTGTGTGTGTGTGTGTGTGTGTGTGTGTGTGTGTGTGTGTG	chr19	15684756	TTGTGTGTGTGTGTGTGTGTGTGTG	TTGTGTGTGTGTGTGTGTGTGTGTGTGTGTGTGTGTGTGTG	14207246.97	PASS	0	none	2.09e-4	0	128	2.09e-4
chr19-015684756-TTGTGTGTGTGTGTGTGTGTGTGTG-TTGTGTGTGTGTGTGTGTGTGTGTGTGTGTGTGTGTGTGTGTG	chr19	15684756	TTGTGTGTGTGTGTGTGTGTGTGTG	TTGTGTGTGTGTGTGTGTGTGTGTGTGTGTGTGTGTGTGTGTG	14207246.97	PASS	0	none	3.6999999999999985e-5	0	128	3.6999999999999985e-5
chr19-015684756-TTGTGTGTGTGTGTGTGTGTGTGTG-TTGTGTGTGTGTGTGTGTGTGTGTGTGTGTGTGTGTGTGTGTGTG	chr19	15684756	TTGTGTGTGTGTGTGTGTGTGTGTG	TTGTGTGTGTGTGTGTGTGTGTGTGTGTGTGTGTGTGTGTGTGTG	14207246.97	PASS	0	none	0	0	128	1e-6
chr19-015684756-TTGTGTGTGTGTGTGTGTGTGTGTG-TTTTGTGTGTGTGTGTGTGTGTGTGTGTGTG	chr19	15684756	TTGTGTGTGTGTGTGTGTGTGTGTG	TTTTGTGTGTGTGTGTGTGTGTGTGTGTGTG	14207246.97	PASS	0	none	9e-6	0	128	9e-6
chr19-015684756-TTGTGTGTGTGTGTGTGTGTGTGTG-TTTTGTGTGTGTGTGTGTGTGTGTGTGTGTGTG	chr19	15684756	TTGTGTGTGTGTGTGTGTGTGTGTG	TTTTGTGTGTGTGTGTGTGTGTGTGTGTGTGTG	14207246.97	PASS	0	none	2.09e-4	0	128	2.09e-4
chr19-015684756-TTGTGTGTGTGTGTGTGTGTGTGTG-TTTTGTGTGTGTGTGTGTGTGTGTGTGTGTGTGTG	chr19	15684756	TTGTGTGTGTGTGTGTGTGTGTGTG	TTTTGTGTGTGTGTGTGTGTGTGTGTGTGTGTGTG	14207246.97	PASS	0	none	4.05e-4	0	128	4.05e-4
chr19-015684764-G-*	chr19	15684764	G	*	417	PASS	0	none	0.4245679999999997	44	124	0.4245679999999997
chr19-015684764-G-A	chr19	15684764	G	A	417	PASS	0	none	0.004876	1	124	0.004876
chr19-015684769-T-*	chr19	15684769	T	*	106.97	VQSRTrancheINDEL99.50to99.90	0	none	0.053855	4	92	0.053855
chr19-015684769-T-TGC	chr19	15684769	T	TGC	106.97	VQSRTrancheINDEL99.50to99.90	1.1555e-4	eas	2.09e-4	0	92	2.09e-4
chr19-015685032-C-G	chr19	15685032	C	G	20977357	PASS	0	none	0	0	134	1e-6
chr19-015685032-C-T	chr19	15685032	C	T	20977357	PASS	0.99162	eas	0.9241220000000004	119	134	0.99162
chr19-015685080-C-T	chr19	15685080	C	T	2116	PASS	7.7228e-4	afr	3.6999999999999985e-5	1	134	7.7228e-4
chr19-015685243-C-T	chr19	15685243	C	T	1121	PASS	1.96e-6	nfe	9e-6	1	134	9e-6
chr19-015695857-G-C	chr19	15695857	G	C	3263629	PASS	0.0021155	sas	7.099999999999998e-5	0	134	0.0021155
chr19-015695857-G-T	chr19	15695857	G	T	3263629	PASS	0.39281	afr	0.239505	33	134	0.39281
chr19-015695893-A-C	chr19	15695893	A	C	4448812	PASS	0.3999	afr	0.242851	33	134	0.3999
chr19-015696252-C-T	chr19	15696252	C	T	9488767	PASS	0.39259	afr	0.243336	33	134	0.39259
chr19-015696270-TTG-T	chr19	15696270	TTG	T	219340.97	ExcessHet	0.0016219	amr	0.03939500000000001	6	130	0.03939500000000001
chr19-015696270-TTG-TTGTG	chr19	15696270	TTG	TTGTG	219340.97	ExcessHet	0	none	4.500000000000005e-4	0	130	4.500000000000005e-4
chr19-015696270-TTG-TTGTGTG	chr19	15696270	TTG	TTGTGTG	219340.97	ExcessHet	0	none	7.040000000000005e-4	0	130	7.040000000000005e-4
chr19-015696270-TTG-TTGTGTGTG	chr19	15696270	TTG	TTGTGTGTG	219340.97	ExcessHet	0	none	0.00254	0	130	0.00254
chr19-015696270-TTG-TTGTGTGTGTG	chr19	15696270	TTG	TTGTGTGTGTG	219340.97	ExcessHet	0	none	2.2000000000000003e-5	0	130	2.2000000000000003e-5
chr19-015696272-G-*	chr19	15696272	G	*	1979	PASS	0	none	0.03938700000000001	6	122	0.03938700000000001
chr19-015696272-G-A	chr19	15696272	G	A	1979	PASS	0	none	9e-6	0	122	9e-6
chr19-015696347-A-G	chr19	15696347	A	G	12049750	PASS	0.3909	afr	0.24320200000000003	33	134	0.3909
chr19-015696365-G-C	chr19	15696365	G	C	13071702	PASS	0.39245	afr	0.24322900000000003	33	134	0.39245
chr19-015696402-T-G	chr19	15696402	T	G	11080350	PASS	0.4216	afr	0.247222	33	134	0.4216
chr19-015696495-T-C	chr19	15696495	T	C	10221655	PASS	0.39238	afr	0.243336	33	134	0.39238
chr19-015696790-TTCTCTCTC-T	chr19	15696790	TTCTCTCTC	T	126433.97	PASS	5.191e-5	afr	7.099999999999998e-5	0	134	7.099999999999998e-5
chr19-015696790-TTCTCTCTC-TTCTC	chr19	15696790	TTCTCTCTC	TTCTC	126433.97	PASS	0	none	0.0036	0	134	0.0036
chr19-015696790-TTCTCTCTC-TTCTCTC	chr19	15696790	TTCTCTCTC	TTCTCTC	126433.97	PASS	0	none	0.01732900000000001	2	134	0.01732900000000001
chr19-015696790-TTCTCTCTC-TTCTCTCTCTC	chr19	15696790	TTCTCTCTC	TTCTCTCTCTC	126433.97	PASS	0	none	1.0799999999999996e-4	0	134	1.0799999999999996e-4
chr19-015696792-C-*	chr19	15696792	C	*	1268	PASS	0	none	0.02149300000000001	2	122	0.02149300000000001
chr19-015696792-C-T	chr19	15696792	C	T	1268	PASS	0.0020613	afr	9e-6	0	122	0.0020613
chr19-015697020-T-C	chr19	15697020	T	C	7503688	PASS	0.39336	afr	0.243498	33	134	0.39336
chr19-015697074-A-G	chr19	15697074	A	G	13692359	PASS	0.705	amr	0.5230030000000007	74	134	0.705
chr19-015697174-G-A	chr19	15697174	G	A	2786289	PASS	0.39112	afr	0.238993	33	130	0.39112
chr19-015697215-A-G	chr19	15697215	A	G	3475359	PASS	0.6879	eas	0.26302199999999937	39	132	0.6879
chr19-015727880-C-T	chr19	15727880	C	T	6949827	PASS	0.9057	eas	0.46586999999999934	67	134	0.9057
chr19-015727892-T-A	chr19	15727892	T	A	6790759	PASS	0	none	9e-6	0	134	9e-6
chr19-015727892-T-C	chr19	15727892	T	C	6790759	PASS	0	none	0	0	134	1e-6
chr19-015727892-T-G	chr19	15727892	T	G	6790759	PASS	0.47154	sas	0.39867499999999934	56	134	0.47154
chr19-015727936-A-G	chr19	15727936	A	G	14029525	PASS	0.90412	eas	0.4832889999999994	67	134	0.90412
chr19-015727943-AG-A	chr19	15727943	AG	A	14233918.97	PASS	0.90371	eas	0.48415499999999945	67	134	0.90371
chr19-015728157-G-A	chr19	15728157	G	A	21111020	ExcessHet	0.4289	sas	0.4029459999999994	56	134	0.4289
chr19-015728162-T-A	chr19	15728162	T	A	15921145	PASS	0.42431	afr	0.2743739999999993	40	134	0.42431
chr19-015728271-C-T	chr19	15728271	C	T	18800476	PASS	0.41963	afr	0.273888	40	134	0.41963
chr19-015728358-C-T	chr19	15728358	C	T	12986685	ExcessHet	0.18513	sas	0.15629400000000002	20	134	0.18513
chr19-015728364-C-T	chr19	15728364	C	T	32466501	ExcessHet	0.41702	sas	0.3977829999999994	55	134	0.41702
chr19-015728434-C-T	chr19	15728434	C	T	473168	PASS	0.10914	afr	0.006344	1	134	0.10914
chr19-015728466-C-T	chr19	15728466	C	T	9723	VQSRTrancheSNP99.80to99.90	5.1896e-4	afr	3.6999999999999985e-5	1	134	5.1896e-4
chr19-015728555-C-T	chr19	15728555	C	T	4751216	PASS	0.57719	eas	0.07288900000000001	11	134	0.57719
chr19-015728649-G-A	chr19	15728649	G	A	11536203	PASS	0.20809	sas	0.17062100000000002	21	134	0.20809
chr19-015728686-A-G	chr19	15728686	A	G	432529	PASS	0.10913	afr	0.006344	1	134	0.10913
chr19-015729100-G-A	chr19	15729100	G	A	4535442	PASS	0.4202	afr	0.2650339999999995	40	134	0.4202
chr19-015729111-C-T	chr19	15729111	C	T	2750077	PASS	0.20687	sas	0.169221	21	134	0.20687
chr19-015737994-C-T	chr19	15737994	C	T	4543	PASS	0.17721	sas	0.003183	0	0	0.17721
chr19-015738103-C-A	chr19	15738103	C	A	3563	PASS	0.1548	sas	0.002631	0	0	0.1548
chr19-015741413-A-C	chr19	15741413	A	C	40201249	PASS	0.8065	afr	0.710669	97	134	0.8065
chr19-015741432-C-A	chr19	15741432	C	A	3999939	PASS	0.57839	eas	0.07176400000000002	10	134	0.57839
chr19-015741553-G-A	chr19	15741553	G	A	18233797	PASS	0.42608	afr	0.2745359999999993	40	134	0.42608
chr19-015741734-C-T	chr19	15741734	C	T	23322170	PASS	0.42719	afr	0.2745899999999993	40	134	0.42719
chr19-015742062-G-A	chr19	15742062	G	A	21958406	PASS	0.28698	mid	0.2520249999999994	35	134	0.28698
chr19-015742270-G-A	chr19	15742270	G	A	8227269	PASS	0.20825	sas	0.171456	21	134	0.20825
chr19-015742340-C-T	chr19	15742340	C	T	10397169	PASS	0.42715	afr	0.2744819999999993	40	134	0.42715
chr19-015760187-C-A	chr19	15760187	C	A	613658	PASS	0.19122	sas	0.13223400000000002	21	134	0.19122
chr19-015760399-G-C	chr19	15760399	G	C	87172	PASS	0.0089866	nfe	0.01270099999999999	1	134	0.01270099999999999
chr19-015760405-C-G	chr19	15760405	C	G	976423	PASS	0.17134	sas	0.14641400000000002	21	134	0.17134
chr19-015760475-T-A	chr19	15760475	T	A	755399	PASS	0.16708	sas	0.14108600000000002	21	134	0.16708
chr19-015760534-G-C	chr19	15760534	G	C	42323	PASS	0.095409	afr	0.005931	1	134	0.095409
chr19-015760550-G-C	chr19	15760550	G	C	4000109	PASS	0.78547	afr	0.6355280000000005	95	132	0.78547
chr19-015760688-A-G	chr19	15760688	A	G	2593246	PASS	0.54990000000000006	nfe	0.4581059999999994	61	110	0.54990000000000006
chr19-015760688-A-T	chr19	15760688	A	T	2593246	PASS	0	none	0	0	110	1e-6
chr19-015760930-G-A	chr19	15760930	G	A	1726	PASS	5.8396e-4	nfe	1.6699999999999994e-4	1	24	5.8396e-4
chr19-015760930-G-T	chr19	15760930	G	T	1726	PASS	0	none	0	0	24	1e-6
chr19-015761031-C-A	chr19	15761031	C	A	2934520	PASS	0.54478	nfe	0.4208349999999998	45	86	0.54478
chr19-015761060-CG-C	chr19	15761060	CG	C	2474	PASS	0	none	0	0	104	1e-6
chr19-015761060-CG-CGG	chr19	15761060	CG	CGG	2474	PASS	0	none	9e-6	0	104	9e-6
chr19-015761060-CG-TG	chr19	15761060	CG	TG	2474	PASS	0	none	1.27e-4	1	104	1.27e-4
chr19-015761226-A-T	chr19	15761226	A	T	3266753	PASS	0.56527	nfe	0.4717709999999994	72	128	0.56527
chr19-015761287-G-A	chr19	15761287	G	A	6933120	PASS	0.98691	eas	0.8778250000000006	118	132	0.98691
chr19-015769637-G-A	chr19	15769637	G	A	19668	PASS	0.0054499	mid	0.00103599999999999	1	134	0.0054499
chr19-015769904-C-G	chr19	15769904	C	G	1228086	PASS	0.24234	nfe	0.157569	20	130	0.24234
chr19-015770096-A-C	chr19	15770096	A	C	536747	PASS	0.239	nfe	0.128983	20	112	0.239
chr19-015770941-A-C	chr19	15770941	A	C	11662907	PASS	0.82356	afr	0.710263	97	134	0.82356
chr19-015771099-A-G	chr19	15771099	A	G	5451541	PASS	0.20745	sas	0.16841200000000003	21	134	0.20745
chr19-015771134-G-A	chr19	15771134	G	A	183692	PASS	0.0067782	nfe	0.004979	1	134	0.0067782
chr19-015771143-A-G	chr19	15771143	A	G	31197085	PASS	0.79941	afr	0.710236	97	134	0.79941
chr19-015771267-G-A	chr19	15771267	G	A	262600	PASS	0.019548	nfe	0.01042399999999999	3	134	0.019548
chr19-015771953-T-A	chr19	15771953	T	A	23177293	PASS	8.382e-5	sas	0	0	134	8.382e-5
chr19-015771953-T-G	chr19	15771953	T	G	23177293	PASS	0.91462	eas	0.7844140000000001	108	134	0.91462
chr19-015771967-A-C	chr19	15771967	A	C	25935393	PASS	0.91561	eas	0.7845500000000001	108	134	0.91561
chr19-015771978-C-T	chr19	15771978	C	T	17561332	PASS	0.55898	nfe	0.5298490000000007	75	134	0.55898
chr19-015771986-T-A	chr19	15771986	T	A	27783131	PASS	0.91581	eas	0.7847390000000001	108	134	0.91581
chr19-015772061-A-G	chr19	15772061	A	G	188094	PASS	0.0083776	amr	0.005236	2	134	0.0083776
chr19-015772074-C-T	chr19	15772074	C	T	4340471	VQSRTrancheSNP99.90to99.95	0.20062	sas	0.16845700000000002	21	132	0.20062
chr19-015772170-A-G	chr19	15772170	A	G	3982389	VQSRTrancheSNP99.95to100.00	0.19423	sas	0.16531500000000002	21	134	0.19423
chr19-015772171-T-G	chr19	15772171	T	G	3981496	VQSRTrancheSNP99.90to99.95	0.19388	sas	0.16531500000000002	21	134	0.19388
chr19-015772177-C-T	chr19	15772177	C	T	20598	PASS	0.004484	afr	7.270000000000004e-4	1	134	0.004484
chr19-015774000-A-T	chr19	15774000	A	T	12185487	PASS	0.56521	nfe	0.5297390000000007	75	132	0.56521
chr19-015774132-C-T	chr19	15774132	C	T	3001	PASS	2.004e-5	eas	2.2000000000000003e-5	1	134	2.2000000000000003e-5
chr19-015776444-G-A	chr19	15776444	G	A	312	PASS	4.22e-6	nfe	0	1	134	4.22e-6
chr19-015776674-C-T	chr19	15776674	C	T	873	PASS	5.4868e-4	nfe	1.88e-4	0	82	5.4868e-4
chr19-015779578-A-*	chr19	15779578	A	*	5473115	PASS	0	none	8.9e-5	0	116	8.9e-5
chr19-015779578-A-AGAGGAGTGAGTGCATGGGTAGAGGAGTGAGTGAG	chr19	15779578	A	AGAGGAGTGAGTGCATGGGTAGAGGAGTGAGTGAG	5473115	PASS	0	none	0	0	116	1e-6
chr19-015779578-A-AGGAGAGGAGTGAGTGACTGGGTAGAGGAGTGAGTGAG	chr19	15779578	A	AGGAGAGGAGTGAGTGACTGGGTAGAGGAGTGAGTGAG	5473115	PASS	0	none	0	0	116	1e-6
chr19-015779578-A-AGGAGAGGAGTGAGTGCATGGGTAGAGGAGTGAGTGAG	chr19	15779578	A	AGGAGAGGAGTGAGTGCATGGGTAGAGGAGTGAGTGAG	5473115	PASS	1.9634e-4	sas	8.9e-5	0	116	1.9634e-4
chr19-015779578-A-G	chr19	15779578	A	G	5473115	PASS	0.97067	eas	0.7641600000000001	105	116	0.97067
chr19-015779643-A-G	chr19	15779643	A	G	307	PASS	8.264e-5	nfe	0	1	134	8.264e-5
chr19-015779670-C-T	chr19	15779670	C	T	302	PASS	0	none	0	1	134	1e-6
chr19-015779707-A-C	chr19	15779707	A	C	4751874	PASS	0.63016	nfe	0.5304980000000007	75	134	0.63016
chr19-015779737-A-C	chr19	15779737	A	C	6188	PASS	0	none	0	0	134	1e-6
chr19-015779737-A-T	chr19	15779737	A	T	6188	PASS	0.0094427	afr	8.450000000000003e-4	1	134	0.0094427
chr19-015779815-C-A	chr19	15779815	C	A	12478643	PASS	3.94e-5	nfe	2.2000000000000003e-5	0	134	3.94e-5
chr19-015779815-C-G	chr19	15779815	C	G	12478643	PASS	0.70134	mid	0.6656130000000005	87	134	0.70134
chr19-015779815-C-T	chr19	15779815	C	T	12478643	PASS	2.5159e-4	sas	2.2000000000000003e-5	0	134	2.5159e-4
chr19-015779816-G-A	chr19	15779816	G	A	1664511	PASS	0.14028	mid	0.122794	12	134	0.14028
chr19-015779915-G-T	chr19	15779915	G	T	1274192	PASS	0.1368	mid	0.12174600000000002	12	134	0.1368
chr19-015779961-T-G	chr19	15779961	T	G	9921377	PASS	0.60447	nfe	0.5354770000000008	75	134	0.60447
chr19-015779967-G-A	chr19	15779967	G	A	9884614	PASS	8.51e-6	nfe	2.2000000000000003e-5	0	134	2.2000000000000003e-5
chr19-015779967-G-T	chr19	15779967	G	T	9884614	PASS	0.60959	nfe	0.5349900000000007	75	134	0.60959
chr19-015779990-A-*	chr19	15779990	A	*	7698015	PASS	0	none	0	0	134	1e-6
chr19-015779990-A-C	chr19	15779990	A	C	7698015	PASS	0	none	0	0	134	1e-6
chr19-015779990-A-G	chr19	15779990	A	G	7698015	PASS	0.61957	nfe	0.5341240000000007	75	134	0.61957
chr19-015779990-A-T	chr19	15779990	A	T	7698015	PASS	0	none	9e-6	0	134	9e-6
chr19-015794043-G-A	chr19	15794043	G	A	6553014	PASS	0.19972	sas	0.160629	21	134	0.19972
chr19-015794192-T-C	chr19	15794192	T	C	24365402	PASS	0.77532	eas	0.3658619999999993	43	134	0.77532
chr19-015794242-C-A	chr19	15794242	C	A	1703	PASS	1.32e-6	nfe	0	1	134	1.32e-6
chr19-015794317-G-A	chr19	15794317	G	A	1903707	PASS	0.044839	nfe	0.02488900000000001	8	134	0.044839
chr19-015794396-T-C	chr19	15794396	T	C	13578236	VQSRTrancheSNP99.70to99.80	0.19641	sas	0.163591	21	134	0.19641
chr19-015794470-G-A	chr19	15794470	G	A	509531	PASS	0.012311	nfe	0.005442	1	134	0.012311
chr19-015794479-G-A	chr19	15794479	G	A	12689012	PASS	5.805e-5	amr	3.6999999999999985e-5	0	134	5.805e-5
chr19-015794479-G-T	chr19	15794479	G	T	12689012	PASS	0.19986	mid	0.14504200000000003	15	134	0.19986
chr19-015794604-A-C	chr19	15794604	A	C	1378145	PASS	0.024077	nfe	0.01432899999999999	3	134	0.024077
chr19-015794621-T-C	chr19	15794621	T	C	31397249	PASS	0.77516	eas	0.35932199999999986	43	134	0.77516
chr19-015794658-T-G	chr19	15794658	T	G	8736996	PASS	0.14118	mid	0.107233	11	134	0.14118
chr19-015794670-C-T	chr19	15794670	C	T	850274	PASS	0.01298	nfe	0.00883399999999999	3	134	0.01298
chr19-015794695-T-C	chr19	15794695	T	C	9810145	PASS	0.13942	mid	0.103392	11	134	0.13942
chr19-015794719-C-A	chr19	15794719	C	A	14799882	PASS	0.65181	eas	0.180805	21	134	0.65181
chr19-015794829-C-T	chr19	15794829	C	T	10803102	PASS	0.19949	sas	0.16332200000000002	21	134	0.19949
chr19-015794851-C-A	chr19	15794851	C	A	16872807	PASS	0.37906	afr	0.24131300000000003	35	134	0.37906
chr19-015794872-T-A	chr19	15794872	T	A	7932	VQSRTrancheSNP99.80to99.90	1.1541e-4	nfe	2.2000000000000003e-5	1	134	1.1541e-4
chr19-015795081-C-T	chr19	15795081	C	T	497632	PASS	0.085326	amr	0.02754000000000001	8	134	0.085326
chr19-015795131-T-*	chr19	15795131	T	*	11958312	PASS	0	none	4.950000000000003e-4	0	134	4.950000000000003e-4
chr19-015795131-T-C	chr19	15795131	T	C	11958312	PASS	0.98823	eas	0.6465540000000007	85	134	0.98823
chr19-015795279-A-G	chr19	15795279	A	G	681174	PASS	0.12655	mid	0.092647	9	100	0.12655
chr19-015795279-A-T	chr19	15795279	A	T	681174	PASS	0	none	0	0	100	1e-6
chr19-015795455-A-G	chr19	15795455	A	G	183275	PASS	0.074471	nfe	0.05420000000000002	0	0	0.074471
chr19-015795497-T-G	chr19	15795497	T	G	142462	PASS	0.070288	nfe	0.04797200000000002	0	0	0.070288
chr19-015795666-G-C	chr19	15795666	G	C	52667	PASS	0.058406	amr	0.02675300000000001	0	0	0.058406
chr19-015795666-G-T	chr19	15795666	G	T	52667	PASS	0	none	3.6999999999999985e-5	0	0	3.6999999999999985e-5
chr19-015795688-A-G	chr19	15795688	A	G	508277	PASS	0.81911	nfe	0.2801019999999997	0	0	0.81911
chr19-015796910-G-A	chr19	15796910	G	A	18772	PASS	0.098507	nfe	0.01192399999999999	0	0	0.098507
chr19-015798044-TAAAAAAAAA-T	chr19	15798044	TAAAAAAAAA	T	9250.97	PASS	0	none	2.2000000000000003e-5	0	0	2.2000000000000003e-5
chr19-015798044-TAAAAAAAAA-TA	chr19	15798044	TAAAAAAAAA	TA	9250.97	PASS	0	none	9e-6	0	0	9e-6
chr19-015798044-TAAAAAAAAA-TAA	chr19	15798044	TAAAAAAAAA	TAA	9250.97	PASS	0	none	2.2000000000000003e-5	0	0	2.2000000000000003e-5
chr19-015798044-TAAAAAAAAA-TAAA	chr19	15798044	TAAAAAAAAA	TAAA	9250.97	PASS	0	none	5.2999999999999994e-5	0	0	5.2999999999999994e-5
chr19-015798044-TAAAAAAAAA-TAAAA	chr19	15798044	TAAAAAAAAA	TAAAA	9250.97	PASS	0	none	2.93e-4	0	0	2.93e-4
chr19-015798044-TAAAAAAAAA-TAAAAA	chr19	15798044	TAAAAAAAAA	TAAAAA	9250.97	PASS	0	none	3.810000000000003e-4	0	0	3.810000000000003e-4
chr19-015798044-TAAAAAAAAA-TAAAAAA	chr19	15798044	TAAAAAAAAA	TAAAAAA	9250.97	PASS	0	none	0.00119999999999999	0	0	0.00119999999999999
chr19-015798044-TAAAAAAAAA-TAAAAAAA	chr19	15798044	TAAAAAAAAA	TAAAAAAA	9250.97	PASS	0	none	0.00161399999999999	0	0	0.00161399999999999
chr19-015798044-TAAAAAAAAA-TAAAAAAAA	chr19	15798044	TAAAAAAAAA	TAAAAAAAA	9250.97	PASS	0	none	0.00166299999999999	0	0	0.00166299999999999
chr19-015798044-TAAAAAAAAA-TAAAAAAAAAA	chr19	15798044	TAAAAAAAAA	TAAAAAAAAAA	9250.97	PASS	0	none	1.6699999999999994e-4	0	0	1.6699999999999994e-4
chr19-015798044-TAAAAAAAAA-TAAAAAAAAAAA	chr19	15798044	TAAAAAAAAA	TAAAAAAAAAAA	9250.97	PASS	0	none	9e-6	0	0	9e-6
chr19-015798706-C-T	chr19	15798706	C	T	10022	PASS	0	none	0.007481	0	0	0.007481
chr19-015805604-C-T	chr19	15805604	C	T	10305	PASS	0.0065803	nfe	0.007017	0	0	0.007017
chr19-015805667-T-C	chr19	15805667	T	C	36701	PASS	0.34158	afr	0.025802	0	0	0.34158
chr19-015805769-G-A	chr19	15805769	G	A	14017	PASS	0.12166	nfe	0.00986599999999998	0	0	0.12166
chr19-015805846-G-A	chr19	15805846	G	A	14846	PASS	0.21342	nfe	0.00802399999999999	0	0	0.21342
chr19-015805852-TCA-T	chr19	15805852	TCA	T	21791.97	PASS	0.14072	nfe	0.01119399999999999	0	0	0.14072
chr19-015806905-T-G	chr19	15806905	T	G	212	PASS	0	none	0	1	124	1e-6
chr19-015807465-G-A	chr19	15807465	G	A	211545	PASS	0.017427	afr	0.002165	1	134	0.017427
chr19-015807570-C-*	chr19	15807570	C	*	34899057	PASS	0	none	9e-6	0	134	9e-6
chr19-015807570-C-T	chr19	15807570	C	T	34899057	PASS	0.5069	afr	0.35694399999999976	46	134	0.5069
chr19-015807624-C-A	chr19	15807624	C	A	2835186	VQSRTrancheSNP99.90to99.95	0.051007	nfe	0.03585800000000001	6	134	0.051007
chr19-015807624-C-T	chr19	15807624	C	T	2835186	VQSRTrancheSNP99.90to99.95	2.9943e-4	afr	2.2000000000000003e-5	0	134	2.9943e-4
chr19-015807645-G-A	chr19	15807645	G	A	23510032	PASS	0.29122	nfe	0.26573599999999953	35	134	0.29122
chr19-015807690-G-A	chr19	15807690	G	A	8870754	VQSRTrancheSNP99.80to99.90	0.14081	mid	0.103607	11	134	0.14081
chr19-015807690-G-C	chr19	15807690	G	C	8870754	VQSRTrancheSNP99.80to99.90	0.0029801	nfe	0.00191599999999999	2	134	0.0029801
chr19-015807690-G-T	chr19	15807690	G	T	8870754	VQSRTrancheSNP99.80to99.90	9.793e-5	sas	0	0	134	9.793e-5
chr19-015807837-G-A	chr19	15807837	G	A	26461013	VQSRTrancheSNP99.95to100.00	0.057414	afr	0.003906	0	134	0.057414
chr19-015807837-G-T	chr19	15807837	G	T	26461013	VQSRTrancheSNP99.95to100.00	0.51983	afr	0.4154639999999996	58	134	0.51983
chr19-015807844-G-A	chr19	15807844	G	A	10367448	VQSRTrancheSNP99.95to100.00	0.1746	sas	0.172237	23	134	0.1746
chr19-015807884-C-G	chr19	15807884	C	G	487491	PASS	0.026291	sas	0.00844399999999999	3	134	0.026291
chr19-015807992-C-G	chr19	15807992	C	G	8767685	PASS	0.20251	sas	0.16833200000000004	23	134	0.20251
chr19-015815788-A-G	chr19	15815788	A	G	43583	PASS	0.28213	nfe	0.03138200000000001	0	0	0.28213
chr19-015821764-CCACACACACACA-*	chr19	15821764	CCACACACACACA	*	95446.97	PASS	0	none	0	0	0	1e-6
chr19-015821764-CCACACACACACA-C	chr19	15821764	CCACACACACACA	C	95446.97	PASS	0	none	2.08e-4	0	0	2.08e-4
chr19-015821764-CCACACACACACA-CCA	chr19	15821764	CCACACACACACA	CCA	95446.97	PASS	0	none	0.00124899999999999	0	0	0.00124899999999999
chr19-015821764-CCACACACACACA-CCACA	chr19	15821764	CCACACACACACA	CCACA	95446.97	PASS	0	none	0.02252900000000001	0	0	0.02252900000000001
chr19-015821764-CCACACACACACA-CCACACA	chr19	15821764	CCACACACACACA	CCACACA	95446.97	PASS	0	none	0.01503599999999998	0	0	0.01503599999999998
chr19-015821764-CCACACACACACA-CCACACACA	chr19	15821764	CCACACACACACA	CCACACACA	95446.97	PASS	0	none	0.01721300000000001	0	0	0.01721300000000001
chr19-015821764-CCACACACACACA-CCACACACACA	chr19	15821764	CCACACACACACA	CCACACACACA	95446.97	PASS	0	none	5.620000000000005e-4	0	0	5.620000000000005e-4
chr19-015821764-CCACACACACACA-CCACACACACACACA	chr19	15821764	CCACACACACACA	CCACACACACACACA	95446.97	PASS	0	none	6.999999999999998e-5	0	0	6.999999999999998e-5
chr19-015821794-A-*	chr19	15821794	A	*	146535	PASS	0	none	6.999999999999998e-5	0	0	6.999999999999998e-5
chr19-015821794-A-AC	chr19	15821794	A	AC	146535	PASS	0	none	0	0	0	1e-6
chr19-015821794-A-ACG	chr19	15821794	A	ACG	146535	PASS	0	none	3.6999999999999985e-5	0	0	3.6999999999999985e-5
chr19-015821794-A-G	chr19	15821794	A	G	146535	PASS	0.69431	mid	0.07713600000000002	0	0	0.69431
chr19-015822131-A-G	chr19	15822131	A	G	78593	PASS	0.67218	nfe	0.047679	0	0	0.67218
chr19-015822345-A-AT	chr19	15822345	A	AT	55132.97	PASS	0.69054	nfe	0.039787	0	0	0.69054
chr19-015823789-C-A	chr19	15823789	C	A	347021	PASS	0	none	0	0	0	1e-6
chr19-015823789-C-G	chr19	15823789	C	G	347021	PASS	0.50949	eas	0.128591	0	0	0.50949
chr19-015823846-A-G	chr19	15823846	A	G	762280	PASS	0.95651	eas	0.3394659999999994	0	0	0.95651
chr19-015829373-G-C	chr19	15829373	G	C	631317	PASS	0.81955	nfe	0.3106939999999997	0	0	0.81955
chr19-015836252-C-*	chr19	15836252	C	*	24144	PASS	0	none	0	0	0	1e-6
chr19-015836252-C-T	chr19	15836252	C	T	24144	PASS	0.08884	nfe	0.015665	0	0	0.08884
chr19-015854905-A-C	chr19	15854905	A	C	100221	PASS	0.744	nfe	0.07414600000000003	0	0	0.744
chr19-015863824-G-*	chr19	15863824	G	*	4450	VQSRTrancheSNP99.70to99.80	0	none	3.150000000000005e-4	0	0	3.150000000000005e-4
chr19-015863824-G-T	chr19	15863824	G	T	4450	VQSRTrancheSNP99.70to99.80	0.0099714	nfe	0.003183	0	0	0.0099714
chr19-015863830-GTTTTTT-*	chr19	15863830	GTTTTTT	*	20856	PASS	0	none	3.150000000000005e-4	0	0	3.150000000000005e-4
chr19-015863830-GTTTTTT-ATTTTTT	chr19	15863830	GTTTTTT	ATTTTTT	20856	PASS	0	none	0	0	0	1e-6
chr19-015863830-GTTTTTT-G	chr19	15863830	GTTTTTT	G	20856	PASS	0	none	9e-6	0	0	9e-6
chr19-015863830-GTTTTTT-GT	chr19	15863830	GTTTTTT	GT	20856	PASS	0	none	9e-6	0	0	9e-6
chr19-015863830-GTTTTTT-GTT	chr19	15863830	GTTTTTT	GTT	20856	PASS	0	none	9e-6	0	0	9e-6
chr19-015863830-GTTTTTT-GTTT	chr19	15863830	GTTTTTT	GTTT	20856	PASS	0	none	8.890000000000005e-4	0	0	8.890000000000005e-4
chr19-015863830-GTTTTTT-GTTTT	chr19	15863830	GTTTTTT	GTTTT	20856	PASS	0	none	0.005935	0	0	0.005935
chr19-015863830-GTTTTTT-GTTTTT	chr19	15863830	GTTTTTT	GTTTTT	20856	PASS	0	none	0.00149199999999999	0	0	0.00149199999999999
chr19-015863830-GTTTTTT-GTTTTTTT	chr19	15863830	GTTTTTT	GTTTTTTT	20856	PASS	0	none	8.180000000000003e-4	0	0	8.180000000000003e-4
chr19-015863830-GTTTTTT-GTTTTTTTT	chr19	15863830	GTTTTTT	GTTTTTTTT	20856	PASS	0	none	2.93e-4	0	0	2.93e-4
chr19-015863830-GTTTTTT-GTTTTTTTTTT	chr19	15863830	GTTTTTT	GTTTTTTTTTT	20856	PASS	0	none	9e-6	0	0	9e-6
chr19-015863830-GTTTTTT-TTTTTTT	chr19	15863830	GTTTTTT	TTTTTTT	20856	PASS	0	none	0.002906	0	0	0.002906
chr19-015863832-T-*	chr19	15863832	T	*	1760	VQSRTrancheINDEL99.00to99.50	0	none	0.007275	0	0	0.007275
chr19-015863832-T-A	chr19	15863832	T	A	1760	VQSRTrancheINDEL99.00to99.50	0	none	9e-6	0	0	9e-6
chr19-015863832-T-TA	chr19	15863832	T	TA	1760	VQSRTrancheINDEL99.00to99.50	0	none	5.2999999999999994e-5	0	0	5.2999999999999994e-5
chr19-015863832-T-TTA	chr19	15863832	T	TTA	1760	VQSRTrancheINDEL99.00to99.50	0.035536	nfe	8.180000000000003e-4	0	0	0.035536
chr19-015863832-T-TTTA	chr19	15863832	T	TTTA	1760	VQSRTrancheINDEL99.00to99.50	0	none	6.999999999999998e-5	0	0	6.999999999999998e-5
chr19-015863832-T-TTTTA	chr19	15863832	T	TTTTA	1760	VQSRTrancheINDEL99.00to99.50	0	none	2.2000000000000003e-5	0	0	2.2000000000000003e-5
chr19-015863853-C-T	chr19	15863853	C	T	19260	PASS	0.38781	nfe	0.01134999999999999	0	0	0.38781
chr19-015863877-T-C	chr19	15863877	T	C	35741	PASS	0.23466	nfe	0.02144900000000001	0	0	0.23466
chr19-015864691-T-G	chr19	15864691	T	G	71686	PASS	0.31039	nfe	0.03840700000000002	0	0	0.31039
chr19-015864704-A-G	chr19	15864704	A	G	67298	PASS	0.386	nfe	0.03731900000000001	0	0	0.386
chr19-015871604-G-A	chr19	15871604	G	A	134248	PASS	0.27277	nfe	0.073425	0	0	0.27277
chr19-015871728-C-A	chr19	15871728	C	A	313867	PASS	0	none	9e-6	0	0	9e-6
chr19-015871728-C-G	chr19	15871728	C	G	313867	PASS	0.45565	sas	0.126233	0	0	0.45565
chr19-015871788-T-C	chr19	15871788	T	C	453073	PASS	0.53113	sas	0.17596	0	0	0.53113
chr19-015871848-A-G	chr19	15871848	A	G	309043	PASS	0.45885	nfe	0.138482	0	0	0.45885
chr19-015871890-C-*	chr19	15871890	C	*	304001	PASS	0	none	0	0	0	1e-6
chr19-015871890-C-T	chr19	15871890	C	T	304001	PASS	0.40215	sas	0.11150100000000004	0	0	0.40215
chr19-015871897-T-C	chr19	15871897	T	C	302266	PASS	0.38648	sas	0.111046	0	0	0.38648
chr19-015871950-T-C	chr19	15871950	T	C	105839	PASS	0.26059	sas	0.06155300000000002	0	0	0.26059
chr19-015878230-C-G	chr19	15878230	C	G	114950	PASS	0.17074	nfe	0.05736900000000001	0	0	0.17074
chr19-015878357-C-T	chr19	15878357	C	T	92726	PASS	0.075715	afr	0.03077600000000001	0	4	0.075715
chr19-015878374-G-A	chr19	15878374	G	A	593362	PASS	0.28667	nfe	0.18702900000000003	4	12	0.28667
chr19-015878521-C-T	chr19	15878521	C	T	2493	VQSRTrancheSNP99.90to99.95	0.0044558	nfe	4.950000000000003e-4	1	134	0.0044558
chr19-015878595-C-T	chr19	15878595	C	T	3789836	PASS	0.70594	eas	0.31180999999999964	41	132	0.70594
chr19-015878713-T-C	chr19	15878713	T	C	160618	VQSRTrancheSNP99.95to100.00	0.013256	nfe	0.01587400000000002	6	120	0.01587400000000002
chr19-015878713-T-G	chr19	15878713	T	G	160618	VQSRTrancheSNP99.95to100.00	3.5e-7	nfe	0	0	120	1e-6
chr19-015878779-G-T	chr19	15878779	G	T	1792064	PASS	0.13944	afr	0.049589	5	134	0.13944
chr19-015878886-G-C	chr19	15878886	G	C	57089	VQSRTrancheSNP99.95to100.00	0.0026076	eas	0.01490599999999998	2	132	0.01490599999999998
chr19-015878920-T-C	chr19	15878920	T	C	327740	ExcessHet	0.22349	afr	0.08759400000000002	8	106	0.22349
chr19-015879001-T-G	chr19	15879001	T	G	289782	ExcessHet	0.19645	nfe	0.08663600000000002	17	120	0.19645
chr19-015879047-T-C	chr19	15879047	T	C	114740	ExcessHet	0.033523	amr	0.05120000000000001	10	102	0.05120000000000001
chr19-015879061-T-A	chr19	15879061	T	A	8063757	PASS	0.38514	sas	0.3335899999999998	43	130	0.38514
chr19-015879238-A-G	chr19	15879238	A	G	15243305	PASS	0.98167	eas	0.6887630000000002	88	134	0.98167
chr19-015879621-C-T	chr19	15879621	C	T	11578654	PASS	0.38619	sas	0.2968649999999997	36	134	0.38619
chr19-015885775-G-T	chr19	15885775	G	T	107598	PASS	0.029537	sas	0.01293599999999999	3	130	0.029537
chr19-015885812-C-T	chr19	15885812	C	T	384	VQSRTrancheSNP99.90to99.95	4.07e-6	nfe	0	1	134	4.07e-6
chr19-015885914-C-T	chr19	15885914	C	T	265450	PASS	0.077953	afr	0.01264899999999999	1	134	0.077953
chr19-015886010-G-A	chr19	15886010	G	A	7336614	PASS	0.32001	nfe	0.2698389999999998	38	134	0.32001
chr19-015886018-G-C	chr19	15886018	G	C	176477	PASS	0.017804	sas	0.00539	1	134	0.017804
chr19-015886097-C-T	chr19	15886097	C	T	3866428	PASS	0.16774	mid	0.15766700000000003	21	134	0.16774
chr19-015886326-AC-A	chr19	15886326	AC	A	9159564	ExcessHet	5.2184e-4	eas	0.00103499999999999	0	112	0.00103499999999999
chr19-015886326-AC-ACC	chr19	15886326	AC	ACC	9159564	ExcessHet	0	none	0.4360499999999999	49	112	0.4360499999999999
chr19-015886326-AC-ACCC	chr19	15886326	AC	ACCC	9159564	ExcessHet	0	none	0.004337	0	112	0.004337
chr19-015886326-AC-ACCCC	chr19	15886326	AC	ACCCC	9159564	ExcessHet	0	none	0	0	112	1e-6
chr19-015886326-AC-ACCCCCCCCCACCCCCCC	chr19	15886326	AC	ACCCCCCCCCACCCCCCC	9159564	ExcessHet	0	none	0	0	112	1e-6
chr19-015886326-AC-CC	chr19	15886326	AC	CC	9159564	ExcessHet	0	none	0	0	112	1e-6
chr19-015886506-C-T	chr19	15886506	C	T	369032	PASS	0.055625	nfe	0.038334	12	134	0.055625
chr19-015886612-A-C	chr19	15886612	A	C	829859	PASS	0.16298	mid	0.138731	17	116	0.16298
chr19-015889356-C-T	chr19	15889356	C	T	23737022	PASS	0.68792	sas	0.648638	80	134	0.68792
chr19-015889700-G-T	chr19	15889700	G	T	185893	PASS	0.0075582	nfe	0.004595	2	134	0.0075582
chr19-015889799-T-A	chr19	15889799	T	A	12141435	PASS	0.52527	sas	0.4592439999999993	58	134	0.52527
chr19-015890405-C-A	chr19	15890405	C	A	1355764	PASS	0.052216	nfe	0.04617200000000002	12	134	0.052216
chr19-015890574-A-C	chr19	15890574	A	C	112502	PASS	0.01398	nfe	0.00797499999999998	3	132	0.01398
chr19-015893672-G-A	chr19	15893672	G	A	4005	PASS	0.1109	afr	0.00193599999999999	0	44	0.1109
chr19-015893728-G-A	chr19	15893728	G	A	552369	PASS	0.96473	eas	0.2679439999999996	52	74	0.96473
chr19-015893990-C-A	chr19	15893990	C	A	66311	PASS	0.16356	nfe	0.03093600000000001	3	36	0.16356
chr19-015895358-A-G	chr19	15895358	A	G	210093	PASS	0.091653	afr	0.01472299999999999	1	134	0.091653
chr19-015895368-A-G	chr19	15895368	A	G	1806220	PASS	0.23205	afr	0.165477	22	134	0.23205
chr19-015895393-C-A	chr19	15895393	C	A	332	PASS	0	none	0	1	134	1e-6
chr19-015895484-C-CA	chr19	15895484	C	CA	318077.97	PASS	0.10524	afr	0.014828	1	134	0.10524
chr19-015895513-G-A	chr19	15895513	G	A	331123	PASS	0.10525	afr	0.01522199999999999	1	134	0.10525
chr19-015895570-T-G	chr19	15895570	T	G	411241	PASS	0.10337	afr	0.01522199999999999	1	134	0.10337
chr19-015895603-G-A	chr19	15895603	G	A	3903625	PASS	0.17214	mid	0.162783	21	134	0.17214
chr19-015895735-T-C	chr19	15895735	T	C	122729	PASS	0.076193	afr	0.007249	1	134	0.076193
chr19-015895801-T-C	chr19	15895801	T	C	1890650	PASS	0.17521	mid	0.15632100000000002	21	134	0.17521
chr19-015897279-A-C	chr19	15897279	A	C	175	PASS	1.422e-5	nfe	4.720000000000004e-4	0	122	4.720000000000004e-4
chr19-015897289-T-C	chr19	15897289	T	C	2283367	PASS	0.15043	sas	0.158252	17	126	0.158252
chr19-015897319-CCCAG-*	chr19	15897319	CCCAG	*	13115	VQSRTrancheINDEL99.95to100.00	0	none	3.810000000000003e-4	0	38	3.810000000000003e-4
chr19-015897319-CCCAG-ACCAG	chr19	15897319	CCCAG	ACCAG	13115	VQSRTrancheINDEL99.95to100.00	0	none	0.01704700000000001	2	38	0.01704700000000001
chr19-015897319-CCCAG-C	chr19	15897319	CCCAG	C	13115	VQSRTrancheINDEL99.95to100.00	0	none	0	0	38	1e-6
chr19-015897319-CCCAG-GCCAG	chr19	15897319	CCCAG	GCCAG	13115	VQSRTrancheINDEL99.95to100.00	0	none	4.710000000000004e-4	0	38	4.710000000000004e-4
chr19-015897323-G-*	chr19	15897323	G	*	5384	VQSRTrancheINDEL99.90to99.95	0	none	0.00139699999999999	0	62	0.00139699999999999
chr19-015897323-G-A	chr19	15897323	G	A	5384	VQSRTrancheINDEL99.90to99.95	1.524e-5	nfe	1.47e-4	0	62	1.47e-4
chr19-015897323-G-C	chr19	15897323	G	C	5384	VQSRTrancheINDEL99.90to99.95	0.0012317	nfe	0.005997	0	62	0.005997
chr19-015897323-G-GACCCCC	chr19	15897323	G	GACCCCC	5384	VQSRTrancheINDEL99.90to99.95	0	none	0	0	62	1e-6
chr19-015897323-G-GCCCCCCCCCTAACCCC	chr19	15897323	G	GCCCCCCCCCTAACCCC	5384	VQSRTrancheINDEL99.90to99.95	0	none	0	0	62	1e-6
chr19-015897323-G-T	chr19	15897323	G	T	5384	VQSRTrancheINDEL99.90to99.95	4.78e-6	nfe	5.2999999999999994e-5	0	62	5.2999999999999994e-5
chr19-015897327-A-*	chr19	15897327	A	*	16419	VQSRTrancheINDEL99.90to99.95	0	none	1.47e-4	0	70	1.47e-4
chr19-015897327-A-AC	chr19	15897327	A	AC	16419	VQSRTrancheINDEL99.90to99.95	0	none	9e-6	0	70	9e-6
chr19-015897327-A-C	chr19	15897327	A	C	16419	VQSRTrancheINDEL99.90to99.95	0.0092607	eas	0.01795700000000002	8	70	0.01795700000000002
chr19-015897332-T-*	chr19	15897332	T	*	76683	ExcessHet	0	none	2.2899999999999996e-4	0	56	2.2899999999999996e-4
chr19-015897332-T-A	chr19	15897332	T	A	76683	ExcessHet	0.080103	eas	0.05302900000000001	18	56	0.080103
chr19-015897332-T-C	chr19	15897332	T	C	76683	ExcessHet	0.0018779	eas	0.003491	3	56	0.003491
chr19-015897332-T-G	chr19	15897332	T	G	76683	ExcessHet	1.8367e-4	nfe	9e-6	0	56	1.8367e-4
chr19-015897332-T-TCACCCCCCCACCCAAACCCACA	chr19	15897332	T	TCACCCCCCCACCCAAACCCACA	76683	ExcessHet	0	none	0	0	56	1e-6
chr19-015897332-T-TCACCCCCCCACCCCA	chr19	15897332	T	TCACCCCCCCACCCCA	76683	ExcessHet	0	none	0	0	56	1e-6
chr19-015897334-CA-*	chr19	15897334	CA	*	3002	VQSRTrancheINDEL99.90to99.95	0	none	1.47e-4	0	76	1.47e-4
chr19-015897334-CA-AA	chr19	15897334	CA	AA	3002	VQSRTrancheINDEL99.90to99.95	0	none	0.002712	2	76	0.002712
chr19-015897334-CA-C	chr19	15897334	CA	C	3002	VQSRTrancheINDEL99.90to99.95	0	none	9e-6	0	76	9e-6
chr19-015897334-CA-CAAA	chr19	15897334	CA	CAAA	3002	VQSRTrancheINDEL99.90to99.95	0	none	0	0	76	1e-6
chr19-015897334-CA-GA	chr19	15897334	CA	GA	3002	VQSRTrancheINDEL99.90to99.95	0	none	9e-6	0	76	9e-6
chr19-015897336-C-*	chr19	15897336	C	*	148	VQSRTrancheINDEL99.50to99.90	0	none	0	0	94	1e-6
chr19-015897336-C-A	chr19	15897336	C	A	148	VQSRTrancheINDEL99.50to99.90	2.672e-5	nfe	1.88e-4	0	94	1.88e-4
chr19-015897336-C-CACCCAAAA	chr19	15897336	C	CACCCAAAA	148	VQSRTrancheINDEL99.50to99.90	0	none	0	0	94	1e-6
chr19-015897341-ACTCCCTAAGCCTC-*	chr19	15897341	ACTCCCTAAGCCTC	*	5118	VQSRTrancheINDEL99.50to99.90	0	none	2.08e-4	0	74	2.08e-4
chr19-015897341-ACTCCCTAAGCCTC-A	chr19	15897341	ACTCCCTAAGCCTC	A	5118	VQSRTrancheINDEL99.50to99.90	0	none	0	0	74	1e-6
chr19-015897341-ACTCCCTAAGCCTC-AAAGCCTC	chr19	15897341	ACTCCCTAAGCCTC	AAAGCCTC	5118	VQSRTrancheINDEL99.50to99.90	0	none	0	0	74	1e-6
chr19-015897341-ACTCCCTAAGCCTC-ACCCTAAGCCTC	chr19	15897341	ACTCCCTAAGCCTC	ACCCTAAGCCTC	5118	VQSRTrancheINDEL99.50to99.90	0	none	9e-6	0	74	9e-6
chr19-015897341-ACTCCCTAAGCCTC-ATAAGCCTC	chr19	15897341	ACTCCCTAAGCCTC	ATAAGCCTC	5118	VQSRTrancheINDEL99.50to99.90	0	none	2.2000000000000003e-5	0	74	2.2000000000000003e-5
chr19-015897341-ACTCCCTAAGCCTC-ATCCCTAAGCCTC	chr19	15897341	ACTCCCTAAGCCTC	ATCCCTAAGCCTC	5118	VQSRTrancheINDEL99.50to99.90	0	none	9e-6	0	74	9e-6
chr19-015897341-ACTCCCTAAGCCTC-CCTCCCTAAGCCTC	chr19	15897341	ACTCCCTAAGCCTC	CCTCCCTAAGCCTC	5118	VQSRTrancheINDEL99.50to99.90	0	none	0.003823	1	74	0.003823
chr19-015897343-T-*	chr19	15897343	T	*	35205	VQSRTrancheSNP99.90to99.95	0	none	5.860000000000005e-4	0	62	5.860000000000005e-4
chr19-015897343-T-A	chr19	15897343	T	A	35205	VQSRTrancheSNP99.90to99.95	0.041097	eas	0.02399400000000001	6	62	0.041097
chr19-015897343-T-C	chr19	15897343	T	C	35205	VQSRTrancheSNP99.90to99.95	4.336e-5	sas	1.88e-4	0	62	1.88e-4
chr19-015897344-CCCT-*	chr19	15897344	CCCT	*	764	VQSRTrancheINDEL99.50to99.90	0	none	4.720000000000004e-4	0	92	4.720000000000004e-4
chr19-015897344-CCCT-ACCT	chr19	15897344	CCCT	ACCT	764	VQSRTrancheINDEL99.50to99.90	0	none	6.330000000000003e-4	1	92	6.330000000000003e-4
chr19-015897344-CCCT-C	chr19	15897344	CCCT	C	764	VQSRTrancheINDEL99.50to99.90	0	none	0	0	92	1e-6
chr19-015897347-T-*	chr19	15897347	T	*	20295	VQSRTrancheSNP99.80to99.90	0	none	4.720000000000004e-4	0	68	4.720000000000004e-4
chr19-015897347-T-A	chr19	15897347	T	A	20295	VQSRTrancheSNP99.80to99.90	0.020846	eas	0.01364699999999999	3	68	0.020846
chr19-015897347-T-C	chr19	15897347	T	C	20295	VQSRTrancheSNP99.80to99.90	3.17e-5	nfe	1.47e-4	0	68	1.47e-4
chr19-015897353-T-*	chr19	15897353	T	*	4041	VQSRTrancheSNP99.90to99.95	0	none	2.720000000000003e-4	0	62	2.720000000000003e-4
chr19-015897353-T-A	chr19	15897353	T	A	4041	VQSRTrancheSNP99.90to99.95	0.0019605	eas	0.002861	1	62	0.002861
chr19-015897353-T-C	chr19	15897353	T	C	4041	VQSRTrancheSNP99.90to99.95	0	none	9e-6	0	62	9e-6
chr19-015897447-T-C	chr19	15897447	T	C	5722448	PASS	0.31776	afr	0.187434	23	134	0.31776
chr19-015897578-A-C	chr19	15897578	A	C	5240710	PASS	0.23928	afr	0.179458	22	134	0.23928
chr19-015897624-A-G	chr19	15897624	A	G	4778818	PASS	0.17495	mid	0.16324100000000002	21	134	0.17495
chr19-015897634-C-T	chr19	15897634	C	T	454437	PASS	0.10213	afr	0.01522199999999999	1	134	0.10213
chr19-015897654-G-A	chr19	15897654	G	A	419898	PASS	0.10137	afr	0.01514299999999999	1	134	0.10137
chr19-015897654-G-T	chr19	15897654	G	T	419898	PASS	0	none	0	0	134	1e-6
chr19-015897659-C-G	chr19	15897659	C	G	4294753	PASS	0.23683	afr	0.17902700000000002	22	134	0.23683
chr19-015897688-A-G	chr19	15897688	A	G	325341	PASS	0.09799	afr	0.01511699999999998	1	134	0.09799
chr19-015897702-A-G	chr19	15897702	A	G	3428075	PASS	0.30625	afr	0.18482	23	134	0.30625
chr19-015897831-AAG-A	chr19	15897831	AAG	A	1823428.97	PASS	3.5535e-4	nfe	9.640000000000004e-4	0	128	9.640000000000004e-4
chr19-015897831-AAG-AAGAG	chr19	15897831	AAG	AAGAG	1823428.97	PASS	0	none	0.00624	1	128	0.00624
chr19-015897831-AAG-AAGAGAG	chr19	15897831	AAG	AAGAGAG	1823428.97	PASS	0	none	0.15853	21	128	0.15853
chr19-015897831-AAG-AAGAGAGAG	chr19	15897831	AAG	AAGAGAGAG	1823428.97	PASS	0	none	1.47e-4	0	128	1.47e-4
chr19-015897831-AAG-AGAG	chr19	15897831	AAG	AGAG	1823428.97	PASS	0	none	0	0	128	1e-6
chr19-015897831-AAG-AGAGAG	chr19	15897831	AAG	AGAGAG	1823428.97	PASS	0	none	0	0	128	1e-6
chr19-015897833-G-*	chr19	15897833	G	*	2465621	PASS	0	none	6.570000000000002e-4	0	116	6.570000000000002e-4
chr19-015897833-G-A	chr19	15897833	G	A	2465621	PASS	0.27104	sas	0.178562	19	116	0.27104
chr19-015897833-G-GAGAA	chr19	15897833	G	GAGAA	2465621	PASS	0	none	0	0	116	1e-6
chr19-015897879-CTG-C	chr19	15897879	CTG	C	3030584.97	PASS	0.33519	nfe	0.242624	32	116	0.33519
chr19-015897992-ACC-A	chr19	15897992	ACC	A	35868	PASS	0	none	0	0	10	1e-6
chr19-015897992-ACC-AC	chr19	15897992	ACC	AC	35868	PASS	0	none	7.710000000000004e-4	0	10	7.710000000000004e-4
chr19-015897992-ACC-ACCC	chr19	15897992	ACC	ACCC	35868	PASS	0	none	0.01226699999999998	0	10	0.01226699999999998
chr19-015897992-ACC-ACCCC	chr19	15897992	ACC	ACCCC	35868	PASS	0	none	9e-6	0	10	9e-6
chr19-015897992-ACC-CCC	chr19	15897992	ACC	CCC	35868	PASS	0	none	4.260000000000005e-4	0	10	4.260000000000005e-4
chr19-015897992-ACC-GCC	chr19	15897992	ACC	GCC	35868	PASS	0	none	0	0	10	1e-6
chr19-015897992-ACC-TCC	chr19	15897992	ACC	TCC	35868	PASS	0	none	0	0	10	1e-6
chr19-015902233-G-T	chr19	15902233	G	T	80839	PASS	0.0064906	nfe	0.004416	1	134	0.0064906
chr19-015902257-CTTT-C	chr19	15902257	CTTT	C	16158358.97	PASS	0	none	9e-6	0	124	9e-6
chr19-015902257-CTTT-CT	chr19	15902257	CTTT	CT	16158358.97	PASS	0	none	0	0	124	1e-6
chr19-015902257-CTTT-CTT	chr19	15902257	CTTT	CTT	16158358.97	PASS	0	none	0.002189	0	124	0.002189
chr19-015902257-CTTT-CTTTT	chr19	15902257	CTTT	CTTTT	16158358.97	PASS	0	none	0.3727869999999995	49	124	0.3727869999999995
chr19-015902257-CTTT-CTTTTT	chr19	15902257	CTTT	CTTTTT	16158358.97	PASS	0	none	0.124374	15	124	0.124374
chr19-015902257-CTTT-CTTTTTT	chr19	15902257	CTTT	CTTTTTT	16158358.97	PASS	0	none	0.31557599999999986	50	124	0.31557599999999986
chr19-015902257-CTTT-CTTTTTTT	chr19	15902257	CTTT	CTTTTTTT	16158358.97	PASS	0	none	0.05253900000000001	6	124	0.05253900000000001
chr19-015902257-CTTT-CTTTTTTTT	chr19	15902257	CTTT	CTTTTTTTT	16158358.97	PASS	0	none	0.00164399999999999	0	124	0.00164399999999999
chr19-015902257-CTTT-CTTTTTTTTT	chr19	15902257	CTTT	CTTTTTTTTT	16158358.97	PASS	0	none	7.099999999999998e-5	0	124	7.099999999999998e-5
chr19-015902317-C-T	chr19	15902317	C	T	5079216	PASS	0.26565	sas	0.1949	20	134	0.26565
chr19-015902497-G-GCAGA	chr19	15902497	G	GCAGA	15430947.97	VQSRTrancheINDEL99.50to99.90	0.26866	sas	0.194711	20	134	0.26866
chr19-015902528-T-C	chr19	15902528	T	C	38191567	PASS	0.73947	nfe	0.6754150000000007	83	134	0.73947
chr19-015902606-T-C	chr19	15902606	T	C	10137321	PASS	0.2651	sas	0.194711	20	134	0.2651
chr19-015902745-C-G	chr19	15902745	C	G	103425	PASS	0.004642	sas	0.00171799999999999	1	134	0.004642
chr19-015902748-G-T	chr19	15902748	G	T	103383	PASS	0.004661	sas	0.00171799999999999	1	134	0.004661
chr19-015902848-A-G	chr19	15902848	A	G	7955133	VQSRTrancheSNP99.80to99.90	0.26363	sas	0.194657	20	134	0.26363
chr19-015902915-C-A	chr19	15902915	C	A	2122686	PASS	0.053283	nfe	0.05271400000000002	14	134	0.053283
chr19-015903005-G-A	chr19	15903005	G	A	8611054	PASS	0.2634	sas	0.193902	20	134	0.2634
chr19-015903033-T-C	chr19	15903033	T	C	33918218	PASS	0.77149	nfe	0.7311150000000006	97	134	0.77149
chr19-015903064-G-C	chr19	15903064	G	C	27722070	PASS	0.71414	nfe	0.6751440000000006	83	134	0.71414
chr19-015903102-G-T	chr19	15903102	G	T	1392	PASS	4.55e-6	nfe	0	1	134	4.55e-6
chr19-015903140-C-T	chr19	15903140	C	T	34270442	PASS	0.71422	nfe	0.6751170000000006	83	134	0.71422
chr19-015903171-C-T	chr19	15903171	C	T	101728	PASS	0.029047	afr	0.002215	1	134	0.029047
chr19-015903183-T-C	chr19	15903183	T	C	30468836	PASS	0.71394	nfe	0.6751440000000006	83	134	0.71394
chr19-015903354-G-A	chr19	15903354	G	A	11692210	PASS	4.59e-6	nfe	2.2000000000000003e-5	0	134	2.2000000000000003e-5
chr19-015903354-G-C	chr19	15903354	G	C	11692210	PASS	0.7028	afr	0.6633660000000003	83	134	0.7028
chr19-015903365-CAA-*	chr19	15903365	CAA	*	10828290.97	PASS	0	none	9e-6	0	134	9e-6
chr19-015903365-CAA-C	chr19	15903365	CAA	C	10828290.97	PASS	0.70179	afr	0.6568140000000002	83	134	0.70179
chr19-015903367-A-*	chr19	15903367	A	*	470	PASS	0	none	0.6568140000000002	83	134	0.6568140000000002
chr19-015903367-A-G	chr19	15903367	A	G	470	PASS	0	none	2.5100000000000014e-4	0	134	2.5100000000000014e-4
chr19-015910547-CAAAAA-C	chr19	15910547	CAAAAA	C	3622595.97	PASS	7.96e-6	nfe	3.6999999999999985e-5	0	86	3.6999999999999985e-5
chr19-015910547-CAAAAA-CA	chr19	15910547	CAAAAA	CA	3622595.97	PASS	0	none	0.00122699999999999	0	86	0.00122699999999999
chr19-015910547-CAAAAA-CAA	chr19	15910547	CAAAAA	CAA	3622595.97	PASS	0	none	0.00942099999999999	2	86	0.00942099999999999
chr19-015910547-CAAAAA-CAAA	chr19	15910547	CAAAAA	CAAA	3622595.97	PASS	0	none	0.06287300000000001	1	86	0.06287300000000001
chr19-015910547-CAAAAA-CAAAA	chr19	15910547	CAAAAA	CAAAA	3622595.97	PASS	0	none	0.209319	24	86	0.209319
chr19-015910547-CAAAAA-CAAAAAA	chr19	15910547	CAAAAA	CAAAAAA	3622595.97	PASS	0	none	0.01271099999999999	2	86	0.01271099999999999
chr19-015910547-CAAAAA-CAAAAAAA	chr19	15910547	CAAAAA	CAAAAAAA	3622595.97	PASS	0	none	0.00858799999999998	0	86	0.00858799999999998
chr19-015910547-CAAAAA-CAAAAAAAA	chr19	15910547	CAAAAA	CAAAAAAAA	3622595.97	PASS	0	none	0.02673600000000001	1	86	0.02673600000000001
chr19-015910547-CAAAAA-CAAAAAAAAA	chr19	15910547	CAAAAA	CAAAAAAAAA	3622595.97	PASS	0	none	0.06993100000000002	5	86	0.06993100000000002
chr19-015910547-CAAAAA-CAAAAAAAAAA	chr19	15910547	CAAAAA	CAAAAAAAAAA	3622595.97	PASS	0	none	0.133378	17	86	0.133378
chr19-015910547-CAAAAA-CAAAAAAAAAAA	chr19	15910547	CAAAAA	CAAAAAAAAAAA	3622595.97	PASS	0	none	0.11329200000000002	14	86	0.11329200000000002
chr19-015910547-CAAAAA-CAAAAAAAAAAAA	chr19	15910547	CAAAAA	CAAAAAAAAAAAA	3622595.97	PASS	0	none	0.01930900000000001	2	86	0.01930900000000001
chr19-015910547-CAAAAA-CAAAAAAAAAAAAA	chr19	15910547	CAAAAA	CAAAAAAAAAAAAA	3622595.97	PASS	0	none	0.002612	0	86	0.002612
chr19-015910547-CAAAAA-CAAAAAAAAAAAAAA	chr19	15910547	CAAAAA	CAAAAAAAAAAAAAA	3622595.97	PASS	0	none	5.860000000000005e-4	0	86	5.860000000000005e-4
chr19-015910547-CAAAAA-CAAAAAAAAAAAAAAA	chr19	15910547	CAAAAA	CAAAAAAAAAAAAAAA	3622595.97	PASS	0	none	9e-6	0	86	9e-6
chr19-015910547-CAAAAA-CAAAAAAAAAAAAAAAA	chr19	15910547	CAAAAA	CAAAAAAAAAAAAAAAA	3622595.97	PASS	0	none	0	0	86	1e-6
chr19-015910592-A-C	chr19	15910592	A	C	8761	PASS	0.0036564	sas	9.160000000000004e-4	1	128	0.0036564
chr19-015910599-C-A	chr19	15910599	C	A	37622	PASS	1.84e-6	nfe	5.2999999999999994e-5	0	124	5.2999999999999994e-5
chr19-015910599-C-T	chr19	15910599	C	T	37622	PASS	0.0038635	nfe	0.004287	1	124	0.004287
chr19-015910732-C-CT	chr19	15910732	C	CT	14280410.97	PASS	0.56738	nfe	0.49502899999999944	67	134	0.56738
chr19-015911078-G-A	chr19	15911078	G	A	9495519	PASS	0.50605	nfe	0.49345999999999945	69	134	0.50605
chr19-015911078-G-C	chr19	15911078	G	C	9495519	PASS	0	none	0	0	134	1e-6
chr19-015911097-T-C	chr19	15911097	T	C	9205511	PASS	0.50554	nfe	0.4935959999999994	69	134	0.50554
chr19-015911190-A-G	chr19	15911190	A	G	9744911	PASS	0.56662	nfe	0.49540799999999946	69	134	0.56662
chr19-015911334-A-G	chr19	15911334	A	G	24061395	PASS	0.75898	nfe	0.6709470000000005	83	134	0.75898
chr19-015911531-A-G	chr19	15911531	A	G	315198	PASS	0.075726	afr	0.00781999999999999	1	134	0.075726
chr19-015912301-T-A	chr19	15912301	T	A	17117	PASS	0.018094	nfe	0.00856799999999998	0	0	0.018094
chr19-015912301-T-G	chr19	15912301	T	G	17117	PASS	0	none	9e-6	0	0	9e-6
chr19-015912306-C-T	chr19	15912306	C	T	320867	PASS	0.53949	nfe	0.16895400000000002	0	0	0.53949
chr19-015913626-A-T	chr19	15913626	A	T	1442622	PASS	0.058517	nfe	0.05514600000000001	14	134	0.058517
chr19-015913728-A-G	chr19	15913728	A	G	18377356	PASS	0.41598	nfe	0.3311679999999997	46	134	0.41598
chr19-015913852-G-C	chr19	15913852	G	C	38885832	PASS	0.76974	nfe	0.7301400000000006	99	134	0.76974
chr19-015913929-A-G	chr19	15913929	A	G	19932909	PASS	0.5739	nfe	0.5135610000000006	70	134	0.5739
chr19-015913964-A-G	chr19	15913964	A	G	16869390	PASS	0.57354	nfe	0.5126410000000007	70	134	0.57354
chr19-015914366-C-T	chr19	15914366	C	T	16271106	PASS	0.61161	nfe	0.5520370000000001	76	134	0.61161
chr19-015914371-C-T	chr19	15914371	C	T	2219	PASS	4.3716e-4	eas	9e-6	1	134	4.3716e-4
chr19-015914502-T-G	chr19	15914502	T	G	9280894	PASS	0.47256	nfe	0.38845699999999983	60	134	0.47256
chr19-015914699-C-A	chr19	15914699	C	A	160170	PASS	0.0075761	nfe	0.004697	2	134	0.0075761
chr19-015914704-C-T	chr19	15914704	C	T	80188	PASS	0.031656	afr	0.002339	1	134	0.031656
chr19-015921887-T-A	chr19	15921887	T	A	3353029	PASS	3.613e-5	nfe	2.2000000000000003e-5	0	134	3.613e-5
chr19-015921887-T-G	chr19	15921887	T	G	3353029	PASS	0.60653	nfe	0.49770699999999946	75	134	0.60653
chr19-015922569-G-T	chr19	15922569	G	T	5165990	PASS	0.46936	nfe	0.3915389999999999	60	134	0.46936
chr19-015923699-T-C	chr19	15923699	T	C	159626	PASS	0.015329	mid	0.01005899999999998	1	134	0.015329
chr19-015923709-T-A	chr19	15923709	T	A	950997	PASS	0.51824	eas	0.05814	2	134	0.51824
chr19-015923904-A-G	chr19	15923904	A	G	45343743	PASS	0.98421	eas	0.7902920000000002	101	134	0.98421
chr19-015924664-C-A	chr19	15924664	C	A	2471266	PASS	0	none	0	0	128	1e-6
chr19-015924664-C-T	chr19	15924664	C	T	2471266	PASS	0.26021	sas	0.152311	15	128	0.26021
chr19-015924684-C-T	chr19	15924684	C	T	11030474	PASS	0.61135	nfe	0.550675	72	128	0.61135
chr19-015924707-G-A	chr19	15924707	G	A	14107432	PASS	0.61232	nfe	0.5607440000000001	74	130	0.61232
chr19-015924808-C-T	chr19	15924808	C	T	390	PASS	0	none	0	1	134	1e-6
chr19-015927524-G-A	chr19	15927524	G	A	14865531	PASS	0.61132	nfe	0.5512250000000001	75	134	0.61132
chr19-015927555-C-G	chr19	15927555	C	G	3799571	PASS	0.26167	sas	0.155594	15	134	0.26167
chr19-015927580-G-A	chr19	15927580	G	A	11653839	PASS	0.034105	afr	0.002215	0	134	0.034105
chr19-015927580-G-T	chr19	15927580	G	T	11653839	PASS	0.61165	nfe	0.550413	75	134	0.61165
chr19-015927713-A-G	chr19	15927713	A	G	41701	PASS	0.036497	afr	0.003119	1	134	0.036497
chr19-015927725-A-T	chr19	15927725	A	T	5990234	PASS	0.6015	nfe	0.5155080000000006	74	132	0.6015
chr19-015927860-C-T	chr19	15927860	C	T	272	PASS	1.0366e-4	nfe	2.2000000000000003e-5	0	42	1.0366e-4
chr19-015928110-C-*	chr19	15928110	C	*	181064	PASS	0	none	2.2000000000000003e-5	0	0	2.2000000000000003e-5
chr19-015928110-C-T	chr19	15928110	C	T	181064	PASS	0.52177	nfe	0.096033	0	0	0.52177
chr19-015929411-C-CT	chr19	15929411	C	CT	116112	PASS	3.7127e-4	afr	9e-6	0	134	3.7127e-4
chr19-015929411-C-T	chr19	15929411	C	T	116112	PASS	0.0081082	mid	0.003473	1	134	0.0081082
chr19-015929482-A-G	chr19	15929482	A	G	20541693	PASS	0.61129	nfe	0.5525510000000001	75	134	0.61129
chr19-015929516-G-*	chr19	15929516	G	*	2952	PASS	0	none	0	0	134	1e-6
chr19-015929516-G-C	chr19	15929516	G	C	2952	PASS	3.41e-5	nfe	0.001966	1	134	0.001966
chr19-015929663-T-C	chr19	15929663	T	C	8308709	PASS	0.61176	nfe	0.542701	75	134	0.61176
chr19-015934331-T-C	chr19	15934331	T	C	32250848	PASS	0.98433	eas	0.7656990000000001	101	134	0.98433
chr19-015934484-A-G	chr19	15934484	A	G	5173210	PASS	0.22876	nfe	0.227986	39	134	0.22876
chr19-015934649-A-C	chr19	15934649	A	C	192	PASS	7.011e-5	nfe	2.2999999999999995e-4	1	128	2.2999999999999995e-4
chr19-015934681-G-C	chr19	15934681	G	C	4784952	PASS	0.73109	nfe	0.6296380000000004	84	120	0.73109
chr19-015934681-G-T	chr19	15934681	G	T	4784952	PASS	6.001e-5	amr	0	0	120	6.001e-5
chr19-015934721-C-*	chr19	15934721	C	*	18688	PASS	0	none	0	0	66	1e-6
chr19-015934721-C-T	chr19	15934721	C	T	18688	PASS	0.0064876	nfe	0.00266	0	66	0.0064876
chr19-015934939-G-A	chr19	15934939	G	A	507004	PASS	0.4062	nfe	0.194433	0	0	0.4062
chr19-015934939-G-T	chr19	15934939	G	T	507004	PASS	0	none	9e-6	0	0	9e-6
chr19-015944364-A-G	chr19	15944364	A	G	17305	PASS	0	none	0.01354399999999999	0	0	0.01354399999999999
chr19-015944380-T-C	chr19	15944380	T	C	15758	PASS	0.03407	nfe	0.01249799999999999	0	0	0.03407
chr19-015945472-C-T	chr19	15945472	C	T	896173	PASS	0.41502	afr	0.09350600000000002	42	132	0.41502
chr19-015945571-T-C	chr19	15945571	T	C	172640	PASS	0.05912	nfe	0.01272699999999999	12	134	0.05912
chr19-015945647-G-A	chr19	15945647	G	A	2154391	PASS	0.41796	afr	0.093243	42	134	0.41796
chr19-015945675-T-C	chr19	15945675	T	C	101898	PASS	0.047205	afr	0.00411	1	134	0.047205
chr19-015945802-A-C	chr19	15945802	A	C	1288488	PASS	0.41808	afr	0.09358100000000004	41	130	0.41808
chr19-015949036-C-G	chr19	15949036	C	G	685889	PASS	0.025284	nfe	0.01466999999999999	1	134	0.025284
chr19-015949211-C-G	chr19	15949211	C	G	16099723	PASS	4.899e-5	nfe	0	0	134	4.899e-5
chr19-015949211-C-T	chr19	15949211	C	T	16099723	PASS	0.43238	afr	0.247303	42	134	0.43238
chr19-015949307-C-A	chr19	15949307	C	A	21369492	PASS	0.43244	afr	0.24706	42	134	0.43244
chr19-015949307-C-T	chr19	15949307	C	T	21369492	PASS	0	none	7.099999999999998e-5	0	134	7.099999999999998e-5
chr19-015949438-A-G	chr19	15949438	A	G	20010203	PASS	0.43221	afr	0.247357	42	134	0.43221
chr19-015949713-C-T	chr19	15949713	C	T	400648	PASS	0.049236	afr	0.005725	1	134	0.049236
chr19-015949762-C-T	chr19	15949762	C	T	351136	PASS	0.01023	nfe	0.005005	5	134	0.01023
chr19-015949848-A-G	chr19	15949848	A	G	12375996	PASS	0.43268	afr	0.247384	42	134	0.43268
chr19-015950017-T-G	chr19	15950017	T	G	26199630	PASS	0.99808	nfe	0.9872880000000004	134	134	0.99808
chr19-015979691-C-T	chr19	15979691	C	T	24235	PASS	0.020829	nfe	0.00898499999999999	1	8	0.020829
chr19-015979796-G-A	chr19	15979796	G	A	60	PASS	0	none	0	0	38	1e-6
chr19-015979796-G-T	chr19	15979796	G	T	60	PASS	0	none	0	0	38	1e-6
chr19-015979818-G-C	chr19	15979818	G	C	794641	PASS	0.47057	nfe	0.232522	29	58	0.47057
chr19-015979819-C-G	chr19	15979819	C	G	56312	PASS	0	none	0	0	58	1e-6
chr19-015979819-C-T	chr19	15979819	C	T	56312	PASS	0.065533	afr	0.01456099999999999	3	58	0.065533
chr19-015979852-C-G	chr19	15979852	C	G	3377	PASS	0	none	0	0	76	1e-6
chr19-015979852-C-T	chr19	15979852	C	T	3377	PASS	0.017119	afr	7.960000000000003e-4	0	76	0.017119
chr19-015979989-C-T	chr19	15979989	C	T	333136	PASS	0.49903	eas	0.08418800000000001	5	70	0.49903
chr19-015980127-CATT-C	chr19	15980127	CATT	C	587893.97	PASS	0.39928	nfe	0.16887700000000003	10	24	0.39928
chr19-015980835-C-T	chr19	15980835	C	T	45008	PASS	0.028187	nfe	0.01286399999999999	0	0	0.028187
chr19-015980953-T-C	chr19	15980953	T	C	110229	PASS	0.12583	afr	0.022188	0	2	0.12583
chr19-015980976-G-A	chr19	15980976	G	A	111549	PASS	0.12928	afr	0.02263600000000001	0	2	0.12928
chr19-015981053-G-A	chr19	15981053	G	A	263	PASS	1.8358e-4	nfe	2.2000000000000003e-5	0	6	1.8358e-4
chr19-015981153-G-T	chr19	15981153	G	T	76291	PASS	0.10215	afr	0.016708	1	44	0.10215
chr19-015981160-T-C	chr19	15981160	T	C	78230	PASS	0.10294	afr	0.016631	2	48	0.10294
chr19-015981353-G-A	chr19	15981353	G	A	51235	PASS	0.017407	amr	0.01369099999999999	2	114	0.017407
chr19-015981353-G-T	chr19	15981353	G	T	51235	PASS	0.0033413	afr	5.180000000000002e-4	0	114	0.0033413
chr19-015981382-A-G	chr19	15981382	A	G	60644	PASS	0.053603	afr	0.01621500000000001	4	118	0.053603
chr19-015981415-A-G	chr19	15981415	A	G	75102	PASS	0.12249	afr	0.021997	4	124	0.12249
chr19-015981438-G-C	chr19	15981438	G	C	52200	PASS	0.023553	sas	0.01419199999999998	3	120	0.023553
chr19-015981454-G-*	chr19	15981454	G	*	45007	PASS	0	none	0	0	122	1e-6
chr19-015981454-G-A	chr19	15981454	G	A	45007	PASS	0.039622	afr	0.01322099999999998	5	122	0.039622
chr19-015981454-G-T	chr19	15981454	G	T	45007	PASS	0	none	0	0	122	1e-6
chr19-015981477-C-T	chr19	15981477	C	T	34713	PASS	0.040538	afr	0.01193299999999999	4	108	0.040538
chr19-015981601-GA-AA	chr19	15981601	GA	AA	5670	VQSRTrancheINDEL97.00to99.00	0	none	1.0799999999999996e-4	0	46	1.0799999999999996e-4
chr19-015981601-GA-CA	chr19	15981601	GA	CA	5670	VQSRTrancheINDEL97.00to99.00	0	none	0	0	46	1e-6
chr19-015981601-GA-G	chr19	15981601	GA	G	5670	VQSRTrancheINDEL97.00to99.00	0.019655	afr	8.67e-4	0	46	0.019655
chr19-015981601-GA-GAA	chr19	15981601	GA	GAA	5670	VQSRTrancheINDEL97.00to99.00	0	none	0.002259	4	46	0.002259
chr19-015981601-GA-GAAA	chr19	15981601	GA	GAAA	5670	VQSRTrancheINDEL97.00to99.00	0	none	2.2000000000000003e-5	0	46	2.2000000000000003e-5
chr19-015990011-G-A	chr19	15990011	G	A	623	PASS	0	none	0	1	82	1e-6
chr19-015990011-G-T	chr19	15990011	G	T	623	PASS	3.155e-5	sas	9e-6	0	82	3.155e-5
chr19-015990108-G-A	chr19	15990108	G	A	2059446	PASS	0.5814	amr	0.3099529999999996	28	56	0.5814
chr19-015990146-G-C	chr19	15990146	G	C	140932	PASS	0.067342	sas	0.021967	2	74	0.067342
chr19-015990146-G-T	chr19	15990146	G	T	140932	PASS	1.9663e-4	sas	2.2000000000000003e-5	0	74	1.9663e-4
chr19-015990329-GACACACACACAC-*	chr19	15990329	GACACACACACAC	*	3498325	PASS	0	none	0	0	54	1e-6
chr19-015990329-GACACACACACAC-CACACACACACAC	chr19	15990329	GACACACACACAC	CACACACACACAC	3498325	PASS	0	none	9e-6	0	54	9e-6
chr19-015990329-GACACACACACAC-G	chr19	15990329	GACACACACACAC	G	3498325	PASS	5.4e-6	nfe	9e-6	0	54	9e-6
chr19-015990329-GACACACACACAC-GAC	chr19	15990329	GACACACACACAC	GAC	3498325	PASS	0	none	7.250000000000005e-4	0	54	7.250000000000005e-4
chr19-015990329-GACACACACACAC-GACAC	chr19	15990329	GACACACACACAC	GACAC	3498325	PASS	0	none	0.024491	3	54	0.024491
chr19-015990329-GACACACACACAC-GACACAC	chr19	15990329	GACACACACACAC	GACACAC	3498325	PASS	0	none	0.247197	15	54	0.247197
chr19-015990329-GACACACACACAC-GACACACAC	chr19	15990329	GACACACACACAC	GACACACAC	3498325	PASS	0	none	0.02899000000000002	0	54	0.02899000000000002
chr19-015990329-GACACACACACAC-GACACACACAC	chr19	15990329	GACACACACACAC	GACACACACAC	3498325	PASS	0	none	0.065836	2	54	0.065836
chr19-015990329-GACACACACACAC-GACACACACACACAC	chr19	15990329	GACACACACACAC	GACACACACACACAC	3498325	PASS	0	none	0.02509900000000001	2	54	0.02509900000000001
chr19-015990329-GACACACACACAC-GACACACACACACACAC	chr19	15990329	GACACACACACAC	GACACACACACACACAC	3498325	PASS	0	none	1.88e-4	0	54	1.88e-4
chr19-015990329-GACACACACACAC-GACACACACACACACACACACAC	chr19	15990329	GACACACACACAC	GACACACACACACACACACACAC	3498325	PASS	0	none	2.2000000000000003e-5	0	54	2.2000000000000003e-5
chr19-015990353-C-*	chr19	15990353	C	*	457	PASS	0	none	0	0	56	1e-6
chr19-015990353-C-G	chr19	15990353	C	G	457	PASS	0	none	9e-6	0	56	9e-6
chr19-015990353-C-T	chr19	15990353	C	T	457	PASS	3.588e-5	nfe	2.9400000000000004e-4	0	56	2.9400000000000004e-4
chr19-015993323-C-A	chr19	15993323	C	A	1813191	PASS	0.5349	sas	0.3350199999999998	40	118	0.5349
chr19-015993355-G-T	chr19	15993355	G	T	458215	PASS	0.40112	eas	0.09420100000000002	14	110	0.40112
chr19-015997392-A-G	chr19	15997392	A	G	574227	PASS	0.5119	eas	0.081601	2	2	0.5119
chr19-015997614-A-AG	chr19	15997614	A	AG	450313.97	PASS	0.47222	eas	0.07195700000000002	0	0	0.47222
chr19-015997621-G-A	chr19	15997621	G	A	131503	PASS	0.063864	sas	0.01823800000000001	0	0	0.063864
chr19-015998808-C-G	chr19	15998808	C	G	113002	PASS	0.42795	eas	0.04162	0	0	0.42795
chr19-015999039-C-T	chr19	15999039	C	T	197574	PASS	0.40963	eas	0.05677200000000002	2	10	0.40963
chr19-015999048-C-A	chr19	15999048	C	A	86	PASS	0	none	0	0	12	1e-6
chr19-015999048-C-T	chr19	15999048	C	T	86	PASS	0	none	9e-6	0	12	9e-6
chr19-015999137-G-A	chr19	15999137	G	A	59481	PASS	0.27207	eas	0.02263500000000001	0	0	0.27207
chr19-016020164-C-*	chr19	16020164	C	*	66874	PASS	0	none	2.2000000000000003e-5	0	0	2.2000000000000003e-5
chr19-016020164-C-T	chr19	16020164	C	T	66874	PASS	0.15916	afr	0.02545800000000001	0	0	0.15916
chr19-016021748-C-T	chr19	16021748	C	T	34907	PASS	0.27701	nfe	0.02506200000000002	0	0	0.27701
chr19-016024383-A-G	chr19	16024383	A	G	339003	PASS	0.6221	sas	0.182591	0	0	0.6221
chr19-016033361-A-G	chr19	16033361	A	G	26173	PASS	0.59147	nfe	0.01776500000000001	0	0	0.59147
chr19-016033372-A-AGTGGGGGCCTTGTCAGTTGGGCCCAGTCAATGGGGGCCTGGTCAGTAGGGACATGGTTAGTGGGGACCTGGTCT	chr19	16033372	A	AGTGGGGGCCTTGTCAGTTGGGCCCAGTCAATGGGGGCCTGGTCAGTAGGGACATGGTTAGTGGGGACCTGGTCT	11984	PASS	0.046161	nfe	0.00132099999999999	0	0	0.046161
chr19-016033372-A-AGTGGGGGCCTTGTCAGTTGGGCCCAGTCAATGGGGGCCTGGTCAGTAGGGACATGGTTAGTGGGGGCCTGGTCT	chr19	16033372	A	AGTGGGGGCCTTGTCAGTTGGGCCCAGTCAATGGGGGCCTGGTCAGTAGGGACATGGTTAGTGGGGGCCTGGTCT	11984	PASS	0	none	0	0	0	1e-6
chr19-016033372-A-AGTGGGGGCCTTGTCAGTTGGGCCCAGTCAGTGGGGGCCTGGTCAGTAGGGACATGGTTAGTGGGGACCTGGTCT	chr19	16033372	A	AGTGGGGGCCTTGTCAGTTGGGCCCAGTCAGTGGGGGCCTGGTCAGTAGGGACATGGTTAGTGGGGACCTGGTCT	11984	PASS	0	none	9e-6	0	0	9e-6
chr19-016033372-A-T	chr19	16033372	A	T	11984	PASS	0.23627	nfe	0.004476	0	0	0.23627
chr19-016036926-T-C	chr19	16036926	T	C	49831	PASS	0.64851	mid	0.036258	0	0	0.64851
chr19-016067320-A-*	chr19	16067320	A	*	8095	PASS	0	none	0	0	18	1e-6
chr19-016067320-A-T	chr19	16067320	A	T	8095	PASS	0.010521	afr	0.00124899999999999	0	18	0.010521
chr19-016067331-CTT-C	chr19	16067331	CTT	C	54045.97	ExcessHet	0	none	6.999999999999998e-5	0	36	6.999999999999998e-5
chr19-016067331-CTT-CT	chr19	16067331	CTT	CT	54045.97	ExcessHet	0	none	0.016389	2	36	0.016389
chr19-016067331-CTT-CTTT	chr19	16067331	CTT	CTTT	54045.97	ExcessHet	0	none	0.030194	0	36	0.030194
chr19-016067331-CTT-CTTTT	chr19	16067331	CTT	CTTTT	54045.97	ExcessHet	0	none	1.87e-4	0	36	1.87e-4
chr19-016067331-CTT-CTTTTT	chr19	16067331	CTT	CTTTTT	54045.97	ExcessHet	0	none	2.2000000000000003e-5	0	36	2.2000000000000003e-5
chr19-016067331-CTT-CTTTTTT	chr19	16067331	CTT	CTTTTTT	54045.97	ExcessHet	0	none	2.2000000000000003e-5	0	36	2.2000000000000003e-5
chr19-016067331-CTT-CTTTTTTT	chr19	16067331	CTT	CTTTTTTT	54045.97	ExcessHet	0	none	0	0	36	1e-6
chr19-016067440-G-A	chr19	16067440	G	A	2166679	PASS	0.34181	nfe	0.25666299999999975	45	118	0.34181
chr19-016067440-G-GTATCATTAAAAAACCA	chr19	16067440	G	GTATCATTAAAAAACCA	2166679	PASS	0	none	0	0	118	1e-6
chr19-016067777-A-C	chr19	16067777	A	C	10007712	PASS	0.71313	afr	0.443991	65	134	0.71313
chr19-016067777-A-G	chr19	16067777	A	G	10007712	PASS	0	none	0	0	134	1e-6
chr19-016067777-A-T	chr19	16067777	A	T	10007712	PASS	1.33e-6	nfe	0	0	134	1.33e-6
chr19-016067991-G-A	chr19	16067991	G	A	14780	PASS	0.0011088	afr	0.00130099999999999	1	110	0.00130099999999999
chr19-016068105-ATGTGTGTGTACG-*	chr19	16068105	ATGTGTGTGTACG	*	780780	PASS	0	none	3.6999999999999985e-5	0	16	3.6999999999999985e-5
chr19-016068105-ATGTGTGTGTACG-A	chr19	16068105	ATGTGTGTGTACG	A	780780	PASS	0.0010115	nfe	3.3700000000000044e-4	0	16	0.0010115
chr19-016068105-ATGTGTGTGTACG-ATGTGTGTACG	chr19	16068105	ATGTGTGTGTACG	ATGTGTGTACG	780780	PASS	0	none	0.08572300000000001	0	16	0.08572300000000001
chr19-016068105-ATGTGTGTGTACG-ATGTGTGTGTACGTGTGTGTGTACG	chr19	16068105	ATGTGTGTGTACG	ATGTGTGTGTACGTGTGTGTGTACG	780780	PASS	0	none	8.9e-5	0	16	8.9e-5
chr19-016068105-ATGTGTGTGTACG-GTGTGTGTGTACG	chr19	16068105	ATGTGTGTGTACG	GTGTGTGTGTACG	780780	PASS	0	none	0	0	16	1e-6
chr19-016075655-G-T	chr19	16075655	G	T	845616	PASS	0.41929	eas	0.245141	0	0	0.41929
chr19-016075656-G-A	chr19	16075656	G	A	173015	PASS	0.18673	sas	0.05254900000000002	0	0	0.18673
chr19-016075788-T-C	chr19	16075788	T	C	757147	PASS	0.26099	amr	0.121473	9	84	0.26099
chr19-016075962-G-A	chr19	16075962	G	A	2632304	PASS	0.29176	amr	0.15065900000000002	16	132	0.29176
chr19-016076002-G-A	chr19	16076002	G	A	1324	VQSRTrancheINDEL99.50to99.90	1.047e-5	afr	0	0	126	1.047e-5
chr19-016076002-G-GA	chr19	16076002	G	GA	1324	VQSRTrancheINDEL99.50to99.90	3.2e-7	nfe	0	0	126	1e-6
chr19-016076002-G-GACCC	chr19	16076002	G	GACCC	1324	VQSRTrancheINDEL99.50to99.90	5.434e-5	nfe	6.100000000000004e-4	0	126	6.100000000000004e-4
chr19-016076002-G-GC	chr19	16076002	G	GC	1324	VQSRTrancheINDEL99.50to99.90	0	none	0	0	126	1e-6
chr19-016076002-G-GCCCCC	chr19	16076002	G	GCCCCC	1324	VQSRTrancheINDEL99.50to99.90	0	none	0	0	126	1e-6
chr19-016076003-ACC-A	chr19	16076003	ACC	A	3413310	ExcessHet	1.3807e-4	afr	7.099999999999998e-5	0	116	1.3807e-4
chr19-016076003-ACC-AC	chr19	16076003	ACC	AC	3413310	ExcessHet	0	none	0.05747000000000001	7	116	0.05747000000000001
chr19-016076003-ACC-ACCC	chr19	16076003	ACC	ACCC	3413310	ExcessHet	0	none	0.2569189999999998	32	116	0.2569189999999998
chr19-016076003-ACC-ACCCC	chr19	16076003	ACC	ACCCC	3413310	ExcessHet	0	none	0.006083	0	116	0.006083
chr19-016076003-ACC-ACCCCC	chr19	16076003	ACC	ACCCCC	3413310	ExcessHet	0	none	1.88e-4	0	116	1.88e-4
chr19-016076003-ACC-ATCC	chr19	16076003	ACC	ATCC	3413310	ExcessHet	0	none	0	0	116	1e-6
chr19-016076003-ACC-CCC	chr19	16076003	ACC	CCC	3413310	ExcessHet	0	none	0	0	116	1e-6
chr19-016076004-C-*	chr19	16076004	C	*	10754.97	PASS	0	none	0.05757100000000001	7	112	0.05757100000000001
chr19-016076004-C-CA	chr19	16076004	C	CA	10754.97	PASS	2.96e-6	nfe	0	0	112	2.96e-6
chr19-016076004-C-CCCA	chr19	16076004	C	CCCA	10754.97	PASS	8.4514e-4	eas	0.00127699999999999	0	112	0.00127699999999999
chr19-016076005-C-*	chr19	16076005	C	*	7704669.97	PASS	0	none	2.2000000000000003e-5	0	112	2.2000000000000003e-5
chr19-016076005-C-CA	chr19	16076005	C	CA	7704669.97	PASS	1.653e-5	sas	9e-6	0	112	1.653e-5
chr19-016076005-C-CCA	chr19	16076005	C	CCA	7704669.97	PASS	0.45787	eas	0.35068099999999963	43	112	0.45787
chr19-016076006-C-A	chr19	16076006	C	A	7381	VQSRTrancheINDEL99.00to99.50	0	none	0	0	122	1e-6
chr19-016076006-C-CA	chr19	16076006	C	CA	7381	VQSRTrancheINDEL99.00to99.50	6.871e-4	eas	0.003093	0	122	0.003093
chr19-016076006-C-CAA	chr19	16076006	C	CAA	7381	VQSRTrancheINDEL99.00to99.50	4.288e-5	nfe	2.2000000000000003e-5	0	122	4.288e-5
chr19-016076006-C-CAG	chr19	16076006	C	CAG	7381	VQSRTrancheINDEL99.00to99.50	8.6e-7	nfe	0	0	122	1e-6
chr19-016076013-CAG-C	chr19	16076013	CAG	C	2232	VQSRTrancheINDEL99.50to99.90	7.92e-6	amr	4.270000000000005e-4	0	126	4.270000000000005e-4
chr19-016076013-CAG-CAAG	chr19	16076013	CAG	CAAG	2232	VQSRTrancheINDEL99.50to99.90	0	none	2.2000000000000003e-5	0	126	2.2000000000000003e-5
chr19-016076013-CAG-GAG	chr19	16076013	CAG	GAG	2232	VQSRTrancheINDEL99.50to99.90	0	none	0	0	126	1e-6
chr19-016076014-A-*	chr19	16076014	A	*	793	PASS	0	none	4.270000000000005e-4	0	90	4.270000000000005e-4
chr19-016076014-A-C	chr19	16076014	A	C	793	PASS	1.6516e-4	eas	7.970000000000003e-4	1	90	7.970000000000003e-4
chr19-016076014-A-G	chr19	16076014	A	G	793	PASS	0	none	0	0	90	1e-6
chr19-016076015-G-*	chr19	16076015	G	*	144	VQSRTrancheSNP99.70to99.80	0	none	4.270000000000005e-4	0	106	4.270000000000005e-4
chr19-016076015-G-C	chr19	16076015	G	C	144	VQSRTrancheSNP99.70to99.80	1.869e-5	nfe	2.5100000000000014e-4	0	106	2.5100000000000014e-4
chr19-016076384-C-*	chr19	16076384	C	*	2645552	PASS	0	none	0	0	94	1e-6
chr19-016076384-C-A	chr19	16076384	C	A	2645552	PASS	0.19215	nfe	0.147519	16	94	0.19215
chr19-016076543-G-A	chr19	16076543	G	A	100506	PASS	0	none	5.2999999999999994e-5	0	40	5.2999999999999994e-5
chr19-016076543-G-GTGCGCCTC	chr19	16076543	G	GTGCGCCTC	100506	PASS	0.0054574	amr	0.004023	1	40	0.0054574
chr19-016076778-C-*	chr19	16076778	C	*	79518	PASS	0	none	0	0	34	1e-6
chr19-016076778-C-G	chr19	16076778	C	G	79518	PASS	0.0078211	nfe	0.003819	0	34	0.0078211
chr19-016076778-C-T	chr19	16076778	C	T	79518	PASS	0.0038429	amr	0.002283	0	34	0.0038429
chr19-016077000-A-C	chr19	16077000	A	C	160282	PASS	0	none	0	0	2	1e-6
chr19-016077000-A-G	chr19	16077000	A	G	160282	PASS	0.09556	nfe	0.039789	0	2	0.09556
chr19-016077044-G-A	chr19	16077044	G	A	240789	PASS	0.26799	afr	0.07601500000000001	0	0	0.26799
chr19-016077910-C-A	chr19	16077910	C	A	15482	PASS	0	none	0	0	78	1e-6
chr19-016077910-C-G	chr19	16077910	C	G	15482	PASS	0.01457	afr	0.00186399999999999	0	78	0.01457
chr19-016077928-ATTT-A	chr19	16077928	ATTT	A	178859	ExcessHet	2.448e-5	eas	0	0	64	2.448e-5
chr19-016077928-ATTT-AT	chr19	16077928	ATTT	AT	178859	ExcessHet	0	none	0.00134799999999999	0	64	0.00134799999999999
chr19-016077928-ATTT-ATT	chr19	16077928	ATTT	ATT	178859	ExcessHet	0	none	0.068179	12	64	0.068179
chr19-016077928-ATTT-ATTTT	chr19	16077928	ATTT	ATTTT	178859	ExcessHet	0	none	0.031728	3	64	0.031728
chr19-016077928-ATTT-ATTTTT	chr19	16077928	ATTT	ATTTTT	178859	ExcessHet	0	none	0.001962	0	64	0.001962
chr19-016077928-ATTT-ATTTTTT	chr19	16077928	ATTT	ATTTTTT	178859	ExcessHet	0	none	8.9e-5	0	64	8.9e-5
chr19-016077928-ATTT-ATTTTTTT	chr19	16077928	ATTT	ATTTTTTT	178859	ExcessHet	0	none	2.2000000000000003e-5	0	64	2.2000000000000003e-5
chr19-016077928-ATTT-ATTTTTTTT	chr19	16077928	ATTT	ATTTTTTTT	178859	ExcessHet	0	none	9e-6	0	64	9e-6
chr19-016077928-ATTT-TTTT	chr19	16077928	ATTT	TTTT	178859	ExcessHet	0	none	2.08e-4	1	64	2.08e-4
chr19-016078000-C-G	chr19	16078000	C	G	14442	PASS	0.0085022	mid	0.00130099999999999	2	122	0.0085022
chr19-016079992-G-A	chr19	16079992	G	A	178021	PASS	0.71185	eas	0.055718	0	0	0.71185
chr19-016080096-A-G	chr19	16080096	A	G	322214	PASS	0.7108	eas	0.055904	0	0	0.7108
chr19-016080102-G-A	chr19	16080102	G	A	315141	PASS	0.71078	eas	0.05321400000000001	0	0	0.71078
chr19-016080528-C-T	chr19	16080528	C	T	307328	PASS	0.71113	eas	0.091754	0	0	0.71113
chr19-016080549-G-A	chr19	16080549	G	A	2014	PASS	0.0021927	afr	5.160000000000003e-4	0	0	0.0021927
chr19-016080549-G-T	chr19	16080549	G	T	2014	PASS	0	none	0	0	0	1e-6
chr19-016080769-A-G	chr19	16080769	A	G	1179368	PASS	0.71917	eas	0.163611	33	78	0.71917
chr19-016080792-G-A	chr19	16080792	G	A	20610	PASS	0.015829	afr	0.00193799999999999	0	82	0.015829
chr19-016080808-CA-C	chr19	16080808	CA	C	19014.97	VQSRTrancheINDEL95.00to96.00	0.0041243	nfe	0.00763	2	92	0.00763
chr19-016080808-CA-CAA	chr19	16080808	CA	CAA	19014.97	VQSRTrancheINDEL95.00to96.00	0	none	0.011274	2	92	0.011274
chr19-016080808-CA-CAAA	chr19	16080808	CA	CAAA	19014.97	VQSRTrancheINDEL95.00to96.00	0	none	9e-6	0	92	9e-6
chr19-016081150-G-A	chr19	16081150	G	A	384371	PASS	0.21422	sas	0.023458	4	134	0.21422
chr19-016081231-G-A	chr19	16081231	G	A	15631	PASS	0.0037414	amr	0.00122899999999999	2	128	0.0037414
chr19-016081382-G-A	chr19	16081382	G	A	58	PASS	0	none	0	0	44	1e-6
chr19-016081382-G-T	chr19	16081382	G	T	58	PASS	0	none	5.2999999999999994e-5	0	44	5.2999999999999994e-5
chr19-016081395-C-A	chr19	16081395	C	A	61	PASS	0	none	9e-6	0	26	9e-6
chr19-016081395-C-G	chr19	16081395	C	G	61	PASS	0	none	0	0	26	1e-6
chr19-016081397-CTTTTTT-C	chr19	16081397	CTTTTTT	C	243668	PASS	0	none	0	0	6	1e-6
chr19-016081397-CTTTTTT-CT	chr19	16081397	CTTTTTT	CT	243668	PASS	0	none	6.999999999999998e-5	0	6	6.999999999999998e-5
chr19-016081397-CTTTTTT-CTT	chr19	16081397	CTTTTTT	CTT	243668	PASS	0	none	6.550000000000003e-4	0	6	6.550000000000003e-4
chr19-016081397-CTTTTTT-CTTT	chr19	16081397	CTTTTTT	CTTT	243668	PASS	0	none	0.00176199999999999	0	6	0.00176199999999999
chr19-016081397-CTTTTTT-CTTTT	chr19	16081397	CTTTTTT	CTTTT	243668	PASS	0	none	0.004783	0	6	0.004783
chr19-016081397-CTTTTTT-CTTTTT	chr19	16081397	CTTTTTT	CTTTTT	243668	PASS	0	none	0.02369400000000002	0	6	0.02369400000000002
chr19-016081397-CTTTTTT-CTTTTTTT	chr19	16081397	CTTTTTT	CTTTTTTT	243668	PASS	0	none	0.02124100000000002	0	6	0.02124100000000002
chr19-016081397-CTTTTTT-CTTTTTTTT	chr19	16081397	CTTTTTT	CTTTTTTTT	243668	PASS	0	none	0.015694	0	6	0.015694
chr19-016081397-CTTTTTT-CTTTTTTTTT	chr19	16081397	CTTTTTT	CTTTTTTTTT	243668	PASS	0	none	0.03724600000000001	0	6	0.03724600000000001
chr19-016081397-CTTTTTT-CTTTTTTTTTT	chr19	16081397	CTTTTTT	CTTTTTTTTTT	243668	PASS	0	none	0.00919199999999998	0	6	0.00919199999999998
chr19-016081397-CTTTTTT-CTTTTTTTTTTT	chr19	16081397	CTTTTTT	CTTTTTTTTTTT	243668	PASS	0	none	0.002033	0	6	0.002033
chr19-016081397-CTTTTTT-CTTTTTTTTTTTT	chr19	16081397	CTTTTTT	CTTTTTTTTTTTT	243668	PASS	0	none	4.940000000000003e-4	0	6	4.940000000000003e-4
chr19-016081397-CTTTTTT-CTTTTTTTTTTTTT	chr19	16081397	CTTTTTT	CTTTTTTTTTTTTT	243668	PASS	0	none	3.6999999999999985e-5	0	6	3.6999999999999985e-5
chr19-016081397-CTTTTTT-CTTTTTTTTTTTTTT	chr19	16081397	CTTTTTT	CTTTTTTTTTTTTTT	243668	PASS	0	none	3.6999999999999985e-5	0	6	3.6999999999999985e-5
chr19-016081397-CTTTTTT-CTTTTTTTTTTTTTTT	chr19	16081397	CTTTTTT	CTTTTTTTTTTTTTTT	243668	PASS	0	none	0	0	6	1e-6
chr19-016081397-CTTTTTT-TTTTTTT	chr19	16081397	CTTTTTT	TTTTTTT	243668	PASS	0	none	0	0	6	1e-6
chr19-016081597-C-T	chr19	16081597	C	T	846667	PASS	0.68597	eas	0.271729	2	10	0.68597
chr19-016081693-G-A	chr19	16081693	G	A	47673	PASS	0.023821	mid	0.00921099999999998	2	80	0.023821
chr19-016081815-G-A	chr19	16081815	G	A	3152233	PASS	0.72154	eas	0.396053	59	134	0.72154
chr19-016081815-G-C	chr19	16081815	G	C	3152233	PASS	0	none	0	0	134	1e-6
chr19-016081996-G-A	chr19	16081996	G	A	63105	PASS	0.014918	sas	0.004008	1	134	0.014918
chr19-016081996-G-C	chr19	16081996	G	C	63105	PASS	1.95e-6	nfe	0	0	134	1.95e-6
chr19-016081996-G-T	chr19	16081996	G	T	63105	PASS	2.006e-5	eas	3.6999999999999985e-5	0	134	3.6999999999999985e-5
chr19-016082088-A-G	chr19	16082088	A	G	5339429	PASS	0.72176	eas	0.4238999999999997	59	134	0.72176
chr19-016082148-A-G	chr19	16082148	A	G	4073765	PASS	0.72128	eas	0.4186399999999997	55	128	0.72128
chr19-016082169-A-G	chr19	16082169	A	G	422	PASS	5.081e-5	nfe	9e-6	1	124	5.081e-5
chr19-016086275-G-A	chr19	16086275	G	A	4922	PASS	6.7501e-4	nfe	3.3800000000000046e-4	0	68	6.7501e-4
chr19-016086287-T-C	chr19	16086287	T	C	46	PASS	0	none	2.2000000000000003e-5	0	70	2.2000000000000003e-5
chr19-016086287-T-G	chr19	16086287	T	G	46	PASS	0	none	0	0	70	1e-6
chr19-016086304-CGTG-C	chr19	16086304	CGTG	C	100	VQSRTrancheINDEL99.50to99.90	0	none	9e-6	0	82	9e-6
chr19-016086304-CGTG-GGTG	chr19	16086304	CGTG	GGTG	100	VQSRTrancheINDEL99.50to99.90	0	none	0	0	82	1e-6
chr19-016086304-CGTG-TGTG	chr19	16086304	CGTG	TGTG	100	VQSRTrancheINDEL99.50to99.90	0	none	0	0	82	1e-6
chr19-016086305-G-*	chr19	16086305	G	*	1117	PASS	0	none	9e-6	0	78	9e-6
chr19-016086305-G-A	chr19	16086305	G	A	1117	PASS	2.916e-5	sas	7.099999999999998e-5	0	78	7.099999999999998e-5
chr19-016086306-T-*	chr19	16086306	T	*	252	PASS	0	none	9e-6	0	80	9e-6
chr19-016086306-T-C	chr19	16086306	T	C	252	PASS	1.71e-6	nfe	7.099999999999998e-5	0	80	7.099999999999998e-5
chr19-016086307-G-*	chr19	16086307	G	*	189	VQSRTrancheSNP99.90to99.95	0	none	9e-6	0	78	9e-6
chr19-016086307-G-A	chr19	16086307	G	A	189	VQSRTrancheSNP99.90to99.95	4.1e-6	nfe	3.6999999999999985e-5	0	78	3.6999999999999985e-5
chr19-016086308-C-A	chr19	16086308	C	A	39	PASS	0	none	9e-6	0	86	9e-6
chr19-016086510-T-C	chr19	16086510	T	C	867163	PASS	0.14567	afr	0.036417	4	134	0.14567
chr19-016086567-C-T	chr19	16086567	C	T	1212827	PASS	0.10892	mid	0.06803700000000001	8	132	0.10892
chr19-016086611-A-G	chr19	16086611	A	G	7332682	PASS	0.72007	eas	0.49678799999999945	68	130	0.72007
chr19-016086613-C-T	chr19	16086613	C	T	873821	PASS	0.095396	mid	0.04398000000000002	4	130	0.095396
chr19-016086622-C-G	chr19	16086622	C	G	1105963	PASS	5.78e-6	nfe	0	0	130	5.78e-6
chr19-016086622-C-T	chr19	16086622	C	T	1105963	PASS	0.1107	mid	0.06468700000000001	8	130	0.1107
chr19-016087912-A-G	chr19	16087912	A	G	108275	PASS	0.0098462	nfe	0.007041	1	130	0.0098462
chr19-016087981-A-G	chr19	16087981	A	G	7708	PASS	6.5852e-4	nfe	1.88e-4	1	134	6.5852e-4
chr19-016088211-C-T	chr19	16088211	C	T	246	PASS	5.928e-5	nfe	0	1	132	5.928e-5
chr19-016088467-CT-C	chr19	16088467	CT	C	2069266.97	PASS	0.77334	eas	0.3852999999999999	7	16	0.77334
chr19-016088791-G-C	chr19	16088791	G	C	206	PASS	0	none	0	1	94	1e-6
chr19-016089186-GC-G	chr19	16089186	GC	G	564722.97	PASS	0.030827	nfe	0.024677	7	134	0.030827
chr19-016092928-C-G	chr19	16092928	C	G	60768	PASS	0.048639	nfe	0.022055	0	0	0.048639
chr19-016093173-GT-*	chr19	16093173	GT	*	624129.97	PASS	0	none	1.0699999999999996e-4	0	4	1.0699999999999996e-4
chr19-016093173-GT-G	chr19	16093173	GT	G	624129.97	PASS	0.0011287	eas	0.00163899999999999	0	4	0.00163899999999999
chr19-016093173-GT-GTT	chr19	16093173	GT	GTT	624129.97	PASS	0	none	0.199934	1	4	0.199934
chr19-016093173-GT-GTTT	chr19	16093173	GT	GTTT	624129.97	PASS	0	none	0.01229099999999998	0	4	0.01229099999999998
chr19-016093173-GT-GTTTT	chr19	16093173	GT	GTTTT	624129.97	PASS	0	none	5.160000000000003e-4	0	4	5.160000000000003e-4
chr19-016093173-GT-GTTTTT	chr19	16093173	GT	GTTTTT	624129.97	PASS	0	none	0	0	4	1e-6
chr19-016093415-C-T	chr19	16093415	C	T	72726	PASS	0.0059858	nfe	0.003372	1	132	0.0059858
chr19-016100820-A-AGAAG	chr19	16100820	A	AGAAG	41719	PASS	0	none	0	0	0	1e-6
chr19-016100820-A-G	chr19	16100820	A	G	41719	PASS	0.052551	afr	0.01482599999999998	0	0	0.052551
chr19-016101000-T-C	chr19	16101000	T	C	1461509	PASS	0.39745	amr	0.26507699999999956	8	24	0.39745
chr19-016101000-T-G	chr19	16101000	T	G	1461509	PASS	0	none	0	0	24	1e-6
chr19-016101194-CT-C	chr19	16101194	CT	C	5575.97	VQSRTrancheINDEL95.00to96.00	1.7945e-4	sas	4.05e-4	0	130	4.05e-4
chr19-016101194-CT-CTT	chr19	16101194	CT	CTT	5575.97	VQSRTrancheINDEL95.00to96.00	0	none	0.004979	1	130	0.004979
chr19-016101194-CT-CTTT	chr19	16101194	CT	CTTT	5575.97	VQSRTrancheINDEL95.00to96.00	0	none	0	0	130	1e-6
chr19-016101533-CTT-C	chr19	16101533	CTT	C	14465	VQSRTrancheINDEL95.00to96.00	0	none	9e-6	0	112	9e-6
chr19-016101533-CTT-CT	chr19	16101533	CTT	CT	14465	VQSRTrancheINDEL95.00to96.00	0	none	0.00108299999999999	1	112	0.00108299999999999
chr19-016101533-CTT-CTTT	chr19	16101533	CTT	CTTT	14465	VQSRTrancheINDEL95.00to96.00	0	none	0.01167299999999998	0	112	0.01167299999999998
chr19-016101533-CTT-CTTTT	chr19	16101533	CTT	CTTTT	14465	VQSRTrancheINDEL95.00to96.00	0	none	9e-6	0	112	9e-6
chr19-016101533-CTT-TTT	chr19	16101533	CTT	TTT	14465	VQSRTrancheINDEL95.00to96.00	0	none	2.2000000000000003e-5	0	112	2.2000000000000003e-5
chr19-016104216-C-*	chr19	16104216	C	*	63384.97	PASS	0	none	5.2999999999999994e-5	0	0	5.2999999999999994e-5
chr19-016104216-C-CT	chr19	16104216	C	CT	63384.97	PASS	0.065706	nfe	0.031435	0	0	0.065706
chr19-016111486-A-C	chr19	16111486	A	C	504336	PASS	0.2346	eas	0.094936	0	0	0.2346
chr19-016111505-G-A	chr19	16111505	G	A	572953	PASS	0.1662	nfe	0.115197	0	0	0.1662
chr19-016111515-G-C	chr19	16111515	G	C	497096	PASS	0.24027	eas	0.10001900000000002	0	0	0.24027
chr19-016111622-C-T	chr19	16111622	C	T	2418527	PASS	0.32157	nfe	0.26859899999999975	11	42	0.32157
chr19-016112163-C-T	chr19	16112163	C	T	295	PASS	1.72e-6	nfe	0	1	126	1.72e-6
chr19-016112477-T-C	chr19	16112477	T	C	727678	PASS	0.36082	amr	0.193466	0	0	0.36082
chr19-016118160-G-A	chr19	16118160	G	A	1313859	PASS	0.072604	mid	0.05669600000000002	7	134	0.072604
chr19-016118312-C-T	chr19	16118312	C	T	425203	PASS	0.024583	nfe	0.019888	3	134	0.024583
chr19-016118400-C-G	chr19	16118400	C	G	787	PASS	0	none	0	0	132	1e-6
chr19-016118400-C-T	chr19	16118400	C	T	787	PASS	4.536e-5	nfe	2.2000000000000003e-5	1	132	4.536e-5
chr19-016118426-A-G	chr19	16118426	A	G	1784121	PASS	0.30449	eas	0.134029	21	132	0.30449
chr19-016121698-A-G	chr19	16121698	A	G	2914314	PASS	0.18749	mid	0.183823	16	134	0.18749
chr19-016121708-T-C	chr19	16121708	T	C	111841	PASS	0.010154	nfe	0.005725	2	134	0.010154
chr19-016121837-T-C	chr19	16121837	T	C	62617	PASS	0	none	0	0	134	1e-6
chr19-016121837-T-TA	chr19	16121837	T	TA	62617	PASS	0.0038939	nfe	0.002415	1	134	0.0038939
chr19-016121977-T-*	chr19	16121977	T	*	1706986	PASS	0	none	0	0	134	1e-6
chr19-016121977-T-C	chr19	16121977	T	C	1706986	PASS	0.1924	nfe	0.178461	16	134	0.1924
chr19-016122038-GA-AA	chr19	16122038	GA	AA	412	PASS	0	none	0	1	134	1e-6
chr19-016122038-GA-G	chr19	16122038	GA	G	412	PASS	0	none	0	0	134	1e-6
chr19-016124960-G-C	chr19	16124960	G	C	31	PASS	0	none	0	0	0	1e-6
chr19-016125194-T-G	chr19	16125194	T	G	1351440	PASS	0.30426	eas	0.13056	16	102	0.30426
chr19-016125747-G-A	chr19	16125747	G	A	13710827	PASS	0.63218	amr	0.4537879999999993	64	128	0.63218
chr19-016126701-T-G	chr19	16126701	T	G	49861	PASS	0.33738	nfe	0.03238800000000001	0	0	0.33738
chr19-016126733-T-C	chr19	16126733	T	C	137759	PASS	0.58244	nfe	0.09052400000000002	0	0	0.58244
chr19-016126795-T-A	chr19	16126795	T	A	92675	PASS	0	none	0	0	0	1e-6
chr19-016126795-T-C	chr19	16126795	T	C	92675	PASS	0.048796	nfe	0.04417000000000002	0	0	0.048796
chr19-016126807-A-G	chr19	16126807	A	G	97266	PASS	0.20101	nfe	0.04385100000000002	0	0	0.20101
chr19-016127000-CA-AA	chr19	16127000	CA	AA	12306	PASS	0	none	1.47e-4	0	0	1.47e-4
chr19-016127000-CA-C	chr19	16127000	CA	C	12306	PASS	0.00125	nfe	0.001959	0	0	0.001959
chr19-016127000-CA-CAA	chr19	16127000	CA	CAA	12306	PASS	0	none	0.004451	0	0	0.004451
chr19-016127000-CA-CAAA	chr19	16127000	CA	CAAA	12306	PASS	0	none	6.999999999999998e-5	0	0	6.999999999999998e-5
chr19-016127001-A-*	chr19	16127001	A	*	462	VQSRTrancheINDEL99.00to99.50	0	none	0.001959	0	0	0.001959
chr19-016127001-A-AC	chr19	16127001	A	AC	462	VQSRTrancheINDEL99.00to99.50	0	none	2.2000000000000003e-5	0	0	2.2000000000000003e-5
chr19-016127001-A-C	chr19	16127001	A	C	462	VQSRTrancheINDEL99.00to99.50	0	none	5.2999999999999994e-5	0	0	5.2999999999999994e-5
chr19-016127469-C-*	chr19	16127469	C	*	3829036	PASS	0	none	0	0	134	1e-6
chr19-016127469-C-G	chr19	16127469	C	G	3829036	PASS	0	none	0	0	134	1e-6
chr19-016127469-C-T	chr19	16127469	C	T	3829036	PASS	0.35815	amr	0.3048049999999994	38	134	0.35815
chr19-016127680-C-T	chr19	16127680	C	T	21259	PASS	0.004441	mid	0.00142399999999999	1	132	0.004441
chr19-016127796-C-A	chr19	16127796	C	A	2581615	PASS	0	none	9e-6	0	134	9e-6
chr19-016127796-C-T	chr19	16127796	C	T	2581615	PASS	0.19104	nfe	0.16167900000000002	17	134	0.19104
chr19-016132077-TTTGGTTGG-GTTGGTTGG	chr19	16132077	TTTGGTTGG	GTTGGTTGG	2498935	PASS	0	none	4.500000000000005e-4	0	130	4.500000000000005e-4
chr19-016132077-TTTGGTTGG-T	chr19	16132077	TTTGGTTGG	T	2498935	PASS	6.2588e-4	afr	1.0799999999999996e-4	0	130	6.2588e-4
chr19-016132077-TTTGGTTGG-TTTGG	chr19	16132077	TTTGGTTGG	TTTGG	2498935	PASS	0	none	4.05e-4	0	130	4.05e-4
chr19-016132077-TTTGGTTGG-TTTGGTTGGTTGG	chr19	16132077	TTTGGTTGG	TTTGGTTGGTTGG	2498935	PASS	0	none	0.160289	17	130	0.160289
chr19-016132077-TTTGGTTGG-TTTGGTTGGTTGGTTGG	chr19	16132077	TTTGGTTGG	TTTGGTTGGTTGGTTGG	2498935	PASS	0	none	3.6999999999999985e-5	0	130	3.6999999999999985e-5
chr19-016132077-TTTGGTTGG-TTTGGTTGGTTGGTTGGTTGG	chr19	16132077	TTTGGTTGG	TTTGGTTGGTTGGTTGGTTGG	2498935	PASS	0	none	9e-6	0	130	9e-6
chr19-016132077-TTTGGTTGG-TTTGGTTGTTTGGTTGGTTGG	chr19	16132077	TTTGGTTGG	TTTGGTTGTTTGGTTGGTTGG	2498935	PASS	0	none	5.2999999999999994e-5	0	130	5.2999999999999994e-5
chr19-016132343-G-A	chr19	16132343	G	A	60453	PASS	0.0035254	nfe	0.002364	1	134	0.0035254
chr19-016132568-CAG-C	chr19	16132568	CAG	C	15235	PASS	0.0023208	eas	0.006956	2	90	0.006956
chr19-016132568-CAG-CAGAG	chr19	16132568	CAG	CAGAG	15235	PASS	0	none	2.09e-4	0	90	2.09e-4
chr19-016132568-CAG-GAG	chr19	16132568	CAG	GAG	15235	PASS	0	none	0	0	90	1e-6
chr19-016132606-C-T	chr19	16132606	C	T	871682	PASS	0.30097	eas	0.120033	6	46	0.30097
chr19-016132780-A-C	chr19	16132780	A	C	221212	PASS	0.24946	amr	0.073051	0	0	0.24946
chr19-016148650-C-T	chr19	16148650	C	T	5108991	PASS	0.71346	afr	0.234001	24	134	0.71346
chr19-016148813-C-T	chr19	16148813	C	T	2460394	PASS	0.31869	afr	0.078838	9	134	0.31869
chr19-016152417-CAAAA-C	chr19	16152417	CAAAA	C	589438.97	ExcessHet	1.0687e-4	nfe	3.160000000000005e-4	0	94	3.160000000000005e-4
chr19-016152417-CAAAA-CA	chr19	16152417	CAAAA	CA	589438.97	ExcessHet	0	none	0.00559	1	94	0.00559
chr19-016152417-CAAAA-CAA	chr19	16152417	CAAAA	CAA	589438.97	ExcessHet	0	none	0.03563300000000001	6	94	0.03563300000000001
chr19-016152417-CAAAA-CAAA	chr19	16152417	CAAAA	CAAA	589438.97	ExcessHet	0	none	0.16962800000000003	16	94	0.16962800000000003
chr19-016152417-CAAAA-CAAAAA	chr19	16152417	CAAAA	CAAAAA	589438.97	ExcessHet	0	none	0.084806	15	94	0.084806
chr19-016152417-CAAAA-CAAAAAA	chr19	16152417	CAAAA	CAAAAAA	589438.97	ExcessHet	0	none	0.005487	0	94	0.005487
chr19-016152417-CAAAA-CAAAAAAA	chr19	16152417	CAAAA	CAAAAAAA	589438.97	ExcessHet	0	none	1.88e-4	0	94	1.88e-4
chr19-016152810-G-A	chr19	16152810	G	A	474184	PASS	0.019957	nfe	0.01461799999999999	5	134	0.019957
chr19-016154352-C-A	chr19	16154352	C	A	223538	PASS	0.018162	nfe	0.01432899999999999	3	134	0.018162
chr19-016154431-C-T	chr19	16154431	C	T	1156078	PASS	0.14295	afr	0.060654	9	134	0.14295
chr19-016154473-G-C	chr19	16154473	G	C	683	PASS	1.1057e-4	eas	0	1	130	1.1057e-4
chr19-016154684-G-A	chr19	16154684	G	A	7010351	PASS	0.96335	eas	0.7711980000000005	64	76	0.96335
chr19-016157515-G-A	chr19	16157515	G	A	35598	PASS	0.001764	nfe	5.180000000000002e-4	1	134	0.001764
chr19-016157610-A-G	chr19	16157610	A	G	306293	PASS	0.0096988	mid	0.00588	3	134	0.0096988
chr19-016157853-C-T	chr19	16157853	C	T	1883508	PASS	0.11202	afr	0.05971800000000001	9	134	0.11202
chr19-016157855-T-C	chr19	16157855	T	C	1883177	PASS	0.11281	afr	0.05971800000000001	9	134	0.11281
chr19-016157916-G-A	chr19	16157916	G	A	292285	PASS	0.030385	mid	0.01717100000000001	3	134	0.030385
chr19-016158021-A-G	chr19	16158021	A	G	494990	PASS	0.11236	afr	0.05530000000000001	8	130	0.11236
chr19-016158045-T-*	chr19	16158045	T	*	406827	PASS	0	none	9e-6	0	122	9e-6
chr19-016158045-T-C	chr19	16158045	T	C	406827	PASS	0.11277	afr	0.05523400000000001	7	122	0.11277
chr19-016158330-C-T	chr19	16158330	C	T	372372	PASS	0.56064	nfe	0.199859	0	0	0.56064
chr19-016158674-G-A	chr19	16158674	G	A	78721	PASS	0.48674	nfe	0.045366	0	0	0.48674
chr19-016158696-C-G	chr19	16158696	C	G	93024	PASS	0	none	0	0	0	1e-6
chr19-016158696-C-T	chr19	16158696	C	T	93024	PASS	0.47022	nfe	0.053507	0	0	0.47022
chr19-016161392-T-G	chr19	16161392	T	G	6608	PASS	3.5547e-4	mid	2.09e-4	1	132	3.5547e-4
chr19-016161556-C-A	chr19	16161556	C	A	1085823	PASS	0.23736	eas	0.05693700000000002	4	134	0.23736
chr19-016164704-A-G	chr19	16164704	A	G	20441550	PASS	0.96301	eas	0.8201420000000006	114	134	0.96301
chr19-016164844-C-A	chr19	16164844	C	A	29484323	PASS	5.849e-5	afr	3.6999999999999985e-5	0	134	5.849e-5
chr19-016164844-C-G	chr19	16164844	C	G	29484323	PASS	0.10675	afr	0.007638	1	134	0.10675
chr19-016164844-C-T	chr19	16164844	C	T	29484323	PASS	0.93477	eas	0.7555430000000006	107	134	0.93477
chr19-016164961-A-C	chr19	16164961	A	C	16843368	PASS	0	none	9e-6	0	134	9e-6
chr19-016164961-A-G	chr19	16164961	A	G	16843368	PASS	0.93474	eas	0.7597130000000007	107	134	0.93474
chr19-016164965-C-T	chr19	16164965	C	T	171307	PASS	0.014953	mid	0.007198	3	134	0.014953
chr19-016168082-G-C	chr19	16168082	G	C	994	PASS	3.012e-5	nfe	9.869999999999992e-4	1	98	9.869999999999992e-4
chr19-016168085-C-*	chr19	16168085	C	*	6865	PASS	0	none	5.2999999999999994e-5	0	44	5.2999999999999994e-5
chr19-016168085-C-A	chr19	16168085	C	A	6865	PASS	0.0031066	eas	0.006922	1	44	0.006922
chr19-016168085-C-G	chr19	16168085	C	G	6865	PASS	1.088e-5	nfe	2.2000000000000003e-5	0	44	2.2000000000000003e-5
chr19-016168090-TCC-*	chr19	16168090	TCC	*	15869	VQSRTrancheINDEL99.95to100.00	0	none	5.170000000000003e-4	0	30	5.170000000000003e-4
chr19-016168090-TCC-ACC	chr19	16168090	TCC	ACC	15869	VQSRTrancheINDEL99.95to100.00	0	none	0.012927	3	30	0.012927
chr19-016168090-TCC-CCC	chr19	16168090	TCC	CCC	15869	VQSRTrancheINDEL99.95to100.00	0	none	6.999999999999998e-5	0	30	6.999999999999998e-5
chr19-016168090-TCC-T	chr19	16168090	TCC	T	15869	VQSRTrancheINDEL99.95to100.00	0	none	0	0	30	1e-6
chr19-016168091-C-*	chr19	16168091	C	*	1022	PASS	0	none	3.3800000000000046e-4	0	74	3.3800000000000046e-4
chr19-016168091-C-A	chr19	16168091	C	A	1022	PASS	1.3222e-4	nfe	0.00110599999999999	1	74	0.00110599999999999
chr19-016168099-CAT-*	chr19	16168099	CAT	*	612	VQSRTrancheINDEL99.90to99.95	0	none	1.27e-4	0	126	1.27e-4
chr19-016168099-CAT-AAT	chr19	16168099	CAT	AAT	612	VQSRTrancheINDEL99.90to99.95	0	none	9e-6	0	126	9e-6
chr19-016168099-CAT-C	chr19	16168099	CAT	C	612	VQSRTrancheINDEL99.90to99.95	1.199e-5	nfe	5.180000000000002e-4	0	126	5.180000000000002e-4
chr19-016168099-CAT-CAAT	chr19	16168099	CAT	CAAT	612	VQSRTrancheINDEL99.90to99.95	0	none	3.6999999999999985e-5	0	126	3.6999999999999985e-5
chr19-016168099-CAT-CCAAT	chr19	16168099	CAT	CCAAT	612	VQSRTrancheINDEL99.90to99.95	0	none	0	0	126	1e-6
chr19-016168100-ATCCCCATGCTTCCC-*	chr19	16168100	ATCCCCATGCTTCCC	*	1342	VQSRTrancheINDEL99.90to99.95	0	none	7.260000000000005e-4	0	66	7.260000000000005e-4
chr19-016168100-ATCCCCATGCTTCCC-A	chr19	16168100	ATCCCCATGCTTCCC	A	1342	VQSRTrancheINDEL99.90to99.95	0	none	0	0	66	1e-6
chr19-016168100-ATCCCCATGCTTCCC-ACCCCATGCTTCCC	chr19	16168100	ATCCCCATGCTTCCC	ACCCCATGCTTCCC	1342	VQSRTrancheINDEL99.90to99.95	0	none	9e-6	0	66	9e-6
chr19-016168100-ATCCCCATGCTTCCC-CTCCCCATGCTTCCC	chr19	16168100	ATCCCCATGCTTCCC	CTCCCCATGCTTCCC	1342	VQSRTrancheINDEL99.90to99.95	0	none	0.00103399999999999	0	66	0.00103399999999999
chr19-016168101-T-*	chr19	16168101	T	*	26595	PASS	0	none	7.720000000000004e-4	0	34	7.720000000000004e-4
chr19-016168101-T-A	chr19	16168101	T	A	26595	PASS	0.022978	eas	0.01610000000000001	7	34	0.022978
chr19-016168101-T-C	chr19	16168101	T	C	26595	PASS	1.899e-5	eas	3.6999999999999985e-5	0	34	3.6999999999999985e-5
chr19-016168101-T-G	chr19	16168101	T	G	26595	PASS	0	none	0	0	34	1e-6
chr19-016168102-C-*	chr19	16168102	C	*	8887	VQSRTrancheINDEL99.95to100.00	0	none	1.47e-4	0	42	1.47e-4
chr19-016168102-C-A	chr19	16168102	C	A	8887	VQSRTrancheINDEL99.95to100.00	0.0031364	eas	0.005582	4	42	0.005582
chr19-016168102-C-CAA	chr19	16168102	C	CAA	8887	VQSRTrancheINDEL99.95to100.00	8.01e-6	nfe	5.2999999999999994e-5	0	42	5.2999999999999994e-5
chr19-016168107-TG-*	chr19	16168107	TG	*	12056	VQSRTrancheINDEL99.95to100.00	0	none	4.490000000000005e-4	0	30	4.490000000000005e-4
chr19-016168107-TG-AG	chr19	16168107	TG	AG	12056	VQSRTrancheINDEL99.95to100.00	0	none	0.006816	5	30	0.006816
chr19-016168107-TG-T	chr19	16168107	TG	T	12056	VQSRTrancheINDEL99.95to100.00	0	none	2.2000000000000003e-5	1	30	2.2000000000000003e-5
chr19-016168108-G-*	chr19	16168108	G	*	1684	PASS	0	none	4.490000000000005e-4	1	50	4.490000000000005e-4
chr19-016168108-G-C	chr19	16168108	G	C	1684	PASS	0	none	0	0	50	1e-6
chr19-016168108-G-T	chr19	16168108	G	T	1684	PASS	1.5518e-4	eas	9.140000000000004e-4	1	50	9.140000000000004e-4
chr19-016168110-T-*	chr19	16168110	T	*	337	PASS	0	none	3.8200000000000034e-4	0	62	3.8200000000000034e-4
chr19-016168110-T-A	chr19	16168110	T	A	337	PASS	2.487e-5	eas	1.88e-4	1	62	1.88e-4
chr19-016168112-C-*	chr19	16168112	C	*	3111	PASS	0	none	0	0	26	1e-6
chr19-016168112-C-A	chr19	16168112	C	A	3111	PASS	2.7307e-4	eas	8.66e-4	1	26	8.66e-4
chr19-016168112-C-G	chr19	16168112	C	G	3111	PASS	3.6e-7	nfe	9e-6	0	26	9e-6
chr19-016169823-A-G	chr19	16169823	A	G	9765488	PASS	0.93173	eas	0.6896410000000001	76	100	0.93173
chr19-016169856-G-A	chr19	16169856	G	A	582975	PASS	0.16262	afr	0.05525500000000001	7	82	0.16262
chr19-016173041-TACACACACACACACACACACACACAC-T	chr19	16173041	TACACACACACACACACACACACACAC	T	3861141.97	ExcessHet	1.829e-5	nfe	0	0	114	1.829e-5
chr19-016173041-TACACACACACACACACACACACACAC-TACAC	chr19	16173041	TACACACACACACACACACACACACAC	TACAC	3861141.97	ExcessHet	0	none	9e-6	0	114	9e-6
chr19-016173041-TACACACACACACACACACACACACAC-TACACAC	chr19	16173041	TACACACACACACACACACACACACAC	TACACAC	3861141.97	ExcessHet	0	none	3.820000000000003e-4	0	114	3.820000000000003e-4
chr19-016173041-TACACACACACACACACACACACACAC-TACACACAC	chr19	16173041	TACACACACACACACACACACACACAC	TACACACAC	3861141.97	ExcessHet	0	none	5.2999999999999994e-5	0	114	5.2999999999999994e-5
chr19-016173041-TACACACACACACACACACACACACAC-TACACACACAC	chr19	16173041	TACACACACACACACACACACACACAC	TACACACACAC	3861141.97	ExcessHet	0	none	0.006366	1	114	0.006366
chr19-016173041-TACACACACACACACACACACACACAC-TACACACACACAC	chr19	16173041	TACACACACACACACACACACACACAC	TACACACACACAC	3861141.97	ExcessHet	0	none	0.024822	3	114	0.024822
chr19-016173041-TACACACACACACACACACACACACAC-TACACACACACACAC	chr19	16173041	TACACACACACACACACACACACACAC	TACACACACACACAC	3861141.97	ExcessHet	0	none	0.00103499999999999	0	114	0.00103499999999999
chr19-016173041-TACACACACACACACACACACACACAC-TACACACACACACACAC	chr19	16173041	TACACACACACACACACACACACACAC	TACACACACACACACAC	3861141.97	ExcessHet	0	none	0.002538	1	114	0.002538
chr19-016173041-TACACACACACACACACACACACACAC-TACACACACACACACACAC	chr19	16173041	TACACACACACACACACACACACACAC	TACACACACACACACACAC	3861141.97	ExcessHet	0	none	0.01432099999999999	2	114	0.01432099999999999
chr19-016173041-TACACACACACACACACACACACACAC-TACACACACACACACACACAC	chr19	16173041	TACACACACACACACACACACACACAC	TACACACACACACACACACAC	3861141.97	ExcessHet	0	none	0.06479300000000002	7	114	0.06479300000000002
chr19-016173041-TACACACACACACACACACACACACAC-TACACACACACACACACACACAC	chr19	16173041	TACACACACACACACACACACACACAC	TACACACACACACACACACACAC	3861141.97	ExcessHet	0	none	0.04897500000000001	6	114	0.04897500000000001
chr19-016173041-TACACACACACACACACACACACACAC-TACACACACACACACACACACACAC	chr19	16173041	TACACACACACACACACACACACACAC	TACACACACACACACACACACACAC	3861141.97	ExcessHet	0	none	0.16285600000000003	24	114	0.16285600000000003
chr19-016173041-TACACACACACACACACACACACACAC-TACACACACACACACACACACACACACAC	chr19	16173041	TACACACACACACACACACACACACAC	TACACACACACACACACACACACACACAC	3861141.97	ExcessHet	0	none	0.11899300000000002	14	114	0.11899300000000002
chr19-016173041-TACACACACACACACACACACACACAC-TACACACACACACACACACACACACACACAC	chr19	16173041	TACACACACACACACACACACACACAC	TACACACACACACACACACACACACACACAC	3861141.97	ExcessHet	0	none	0.068673	6	114	0.068673
chr19-016173041-TACACACACACACACACACACACACAC-TACACACACACACACACACACACACACACACAC	chr19	16173041	TACACACACACACACACACACACACAC	TACACACACACACACACACACACACACACACAC	3861141.97	ExcessHet	0	none	0.021013	0	114	0.021013
chr19-016173041-TACACACACACACACACACACACACAC-TACACACACACACACACACACACACACACACACAC	chr19	16173041	TACACACACACACACACACACACACAC	TACACACACACACACACACACACACACACACACAC	3861141.97	ExcessHet	0	none	0.007323	0	114	0.007323
chr19-016173041-TACACACACACACACACACACACACAC-TACACACACACACACACACACACACACACACACACAC	chr19	16173041	TACACACACACACACACACACACACAC	TACACACACACACACACACACACACACACACACACAC	3861141.97	ExcessHet	0	none	0.00110799999999999	0	114	0.00110799999999999
chr19-016173041-TACACACACACACACACACACACACAC-TACACACACACACACACACACACACACACACACACACAC	chr19	16173041	TACACACACACACACACACACACACAC	TACACACACACACACACACACACACACACACACACACAC	3861141.97	ExcessHet	0	none	2.5100000000000014e-4	0	114	2.5100000000000014e-4
chr19-016173041-TACACACACACACACACACACACACAC-TACACACACACACACACACACACACACACACACACACACAC	chr19	16173041	TACACACACACACACACACACACACAC	TACACACACACACACACACACACACACACACACACACACAC	3861141.97	ExcessHet	0	none	3.6999999999999985e-5	0	114	3.6999999999999985e-5
chr19-016173041-TACACACACACACACACACACACACAC-TACACACACACACACACACACACACACACACACACACACACAC	chr19	16173041	TACACACACACACACACACACACACAC	TACACACACACACACACACACACACACACACACACACACACAC	3861141.97	ExcessHet	0	none	0	0	114	1e-6
chr19-016173050-A-*	chr19	16173050	A	*	738	PASS	0	none	0.04128500000000001	7	128	0.04128500000000001
chr19-016173050-A-G	chr19	16173050	A	G	738	PASS	2.2423e-4	sas	1.0799999999999996e-4	0	128	2.2423e-4
chr19-016173051-C-*	chr19	16173051	C	*	83	PASS	0	none	0.04128300000000001	7	126	0.04128300000000001
chr19-016173051-C-T	chr19	16173051	C	T	83	PASS	0	none	5.2999999999999994e-5	0	126	5.2999999999999994e-5
chr19-016173053-C-*	chr19	16173053	C	*	50	PASS	0	none	0.03758400000000001	6	130	0.03758400000000001
chr19-016173053-C-T	chr19	16173053	C	T	50	PASS	0	none	5.2999999999999994e-5	0	130	5.2999999999999994e-5
chr19-016173091-T-A	chr19	16173091	T	A	219	VQSRTrancheSNP99.80to99.90	3.221e-5	nfe	1.47e-4	1	104	1.47e-4
chr19-016173091-T-C	chr19	16173091	T	C	219	VQSRTrancheSNP99.80to99.90	0	none	0	0	104	1e-6
chr19-016185369-C-T	chr19	16185369	C	T	164608	PASS	0.092234	afr	0.00668	1	134	0.092234
chr19-016185454-C-T	chr19	16185454	C	T	1032	PASS	2.138e-5	nfe	0	1	134	2.138e-5
chr19-016186360-G-A	chr19	16186360	G	A	248603	PASS	0.51408	sas	0.149127	0	0	0.51408
chr19-016186649-T-TGATATTA	chr19	16186649	T	TGATATTA	103378.97	PASS	0.059227	nfe	0.05270900000000001	0	0	0.059227
chr19-016187458-C-T	chr19	16187458	C	T	122683	PASS	0.51739	nfe	0.06421900000000001	0	0	0.51739
chr19-016187479-G-C	chr19	16187479	G	C	139492	PASS	0.5262	nfe	0.07422600000000003	0	0	0.5262
chr19-016190501-A-G	chr19	16190501	A	G	18415264	PASS	0.80039	amr	0.711752	96	134	0.80039
chr19-016190854-C-T	chr19	16190854	C	T	228046	PASS	0.094804	afr	0.006654	1	134	0.094804
chr19-016190867-C-T	chr19	16190867	C	T	430890	PASS	0.013009	mid	0.01170599999999998	3	134	0.013009
chr19-016191031-A-T	chr19	16191031	A	T	496008	PASS	0.018944	mid	0.01743400000000001	2	134	0.018944
chr19-016191276-C-T	chr19	16191276	C	T	408636	PASS	0.30465	eas	0.04802500000000002	0	20	0.30465
chr19-016197684-G-A	chr19	16197684	G	A	61093	PASS	0.025252	sas	0.01312999999999998	1	12	0.025252
chr19-016197820-A-ATGCGCCTGCGCACAGTCCGTCC	chr19	16197820	A	ATGCGCCTGCGCACAGTCCGTCC	11200.97	PASS	0.0011022	nfe	7.500000000000004e-4	0	98	0.0011022
chr19-016197975-T-C	chr19	16197975	T	C	3025168	VQSRTrancheINDEL99.00to99.50	3.333e-5	afr	2.2000000000000003e-5	0	130	3.333e-5
chr19-016197975-T-TCACTGCCGCCGCCACCGCCCTCGGC	chr19	16197975	T	TCACTGCCGCCGCCACCGCCCTCGGC	3025168	VQSRTrancheINDEL99.00to99.50	1.216e-5	amr	9e-6	0	130	1.216e-5
chr19-016197975-T-TCGCTGCAGCCGCCACCGCCCTCGGC	chr19	16197975	T	TCGCTGCAGCCGCCACCGCCCTCGGC	3025168	VQSRTrancheINDEL99.00to99.50	3.3e-7	nfe	0	0	130	1e-6
chr19-016197975-T-TCGCTGCCACCGCCACCGCCCTCGGC	chr19	16197975	T	TCGCTGCCACCGCCACCGCCCTCGGC	3025168	VQSRTrancheINDEL99.00to99.50	1.216e-5	amr	9e-6	0	130	1.216e-5
chr19-016197975-T-TCGCTGCCGCCGCCACCGCCCCCGGC	chr19	16197975	T	TCGCTGCCGCCGCCACCGCCCCCGGC	3025168	VQSRTrancheINDEL99.00to99.50	0	none	0	0	130	1e-6
chr19-016197975-T-TCGCTGCCGCCGCCACCGCCCTCGAC	chr19	16197975	T	TCGCTGCCGCCGCCACCGCCCTCGAC	3025168	VQSRTrancheINDEL99.00to99.50	1.44e-6	nfe	0	0	130	1.44e-6
chr19-016197975-T-TCGCTGCCGCCGCCACCGCCCTCGGC	chr19	16197975	T	TCGCTGCCGCCGCCACCGCCCTCGGC	3025168	VQSRTrancheINDEL99.00to99.50	0.5202	eas	0.16922900000000002	19	130	0.5202
chr19-016197975-T-TCGCTGCCGCCGCCACCGCCCTCGGCCGCTGCCACCGCCACCGCCCTCGGC	chr19	16197975	T	TCGCTGCCGCCGCCACCGCCCTCGGCCGCTGCCACCGCCACCGCCCTCGGC	3025168	VQSRTrancheINDEL99.00to99.50	0	none	0	0	130	1e-6
chr19-016197975-T-TCGCTGCCGCCGCCACCGCCCTCGGCCGCTGCCGCCGCCACCGCCCTCGGC	chr19	16197975	T	TCGCTGCCGCCGCCACCGCCCTCGGCCGCTGCCGCCGCCACCGCCCTCGGC	3025168	VQSRTrancheINDEL99.00to99.50	0.0011937	afr	3.6999999999999985e-5	0	130	0.0011937
chr19-016197975-T-TCGCTGCCGCCGCCACCTCCCTCGGC	chr19	16197975	T	TCGCTGCCGCCGCCACCTCCCTCGGC	3025168	VQSRTrancheINDEL99.00to99.50	0	none	0	0	130	1e-6
chr19-016197975-T-TCGCTGCCGTCGCCACCGCCCTCGGC	chr19	16197975	T	TCGCTGCCGTCGCCACCGCCCTCGGC	3025168	VQSRTrancheINDEL99.00to99.50	0	none	0	0	130	1e-6
chr19-016197975-T-TCGCTGTCGCCGCCACCGCCCTCGGC	chr19	16197975	T	TCGCTGTCGCCGCCACCGCCCTCGGC	3025168	VQSRTrancheINDEL99.00to99.50	7.8e-7	nfe	9e-6	0	130	9e-6
chr19-016197975-T-TCTCTGCCGCCGCCACCGCCCTCGGC	chr19	16197975	T	TCTCTGCCGCCGCCACCGCCCTCGGC	3025168	VQSRTrancheINDEL99.00to99.50	0	none	0	0	130	1e-6
chr19-016197975-T-TGCCGCCGCCACCGCCCTCGGC	chr19	16197975	T	TGCCGCCGCCACCGCCCTCGGC	3025168	VQSRTrancheINDEL99.00to99.50	3.3e-7	nfe	0	0	130	1e-6
chr19-016203113-C-T	chr19	16203113	C	T	3061487	PASS	0.7028	nfe	0.5247560000000006	11	18	0.7028
chr19-016203488-C-T	chr19	16203488	C	T	591429	PASS	0.034957	nfe	0.02004700000000001	6	134	0.034957
chr19-016203714-G-A	chr19	16203714	G	A	3551	PASS	7.414e-5	afr	8.9e-5	1	134	8.9e-5
chr19-016206363-C-T	chr19	16206363	C	T	3157	PASS	4.699e-5	nfe	2.2000000000000003e-5	1	134	4.699e-5
chr19-016206608-T-G	chr19	16206608	T	G	6010670	PASS	0	none	0	0	112	1e-6
chr19-016206608-T-TG	chr19	16206608	T	TG	6010670	PASS	0.70303	nfe	0.5765080000000002	76	112	0.70303
chr19-016207886-A-G	chr19	16207886	A	G	6712990	PASS	0.80225	nfe	0.6917260000000003	101	126	0.80225
chr19-016207886-A-T	chr19	16207886	A	T	6712990	PASS	0	none	0	0	126	1e-6
chr19-016207970-C-T	chr19	16207970	C	T	1294400	PASS	0.34014	eas	0.098982	16	132	0.34014
chr19-016208001-C-A	chr19	16208001	C	A	126003	PASS	0.1077	afr	0.007301	1	134	0.1077
chr19-016208093-G-C	chr19	16208093	G	C	57191	PASS	0.006722	nfe	0.003575	2	134	0.006722
chr19-016208363-C-*	chr19	16208363	C	*	46961	PASS	0	none	9e-6	0	114	9e-6
chr19-016208363-C-T	chr19	16208363	C	T	46961	PASS	0.011575	mid	0.006676	2	114	0.011575
chr19-016208721-G-A	chr19	16208721	G	A	56	PASS	1.5566e-4	eas	0	0	54	1.5566e-4
chr19-016208721-G-T	chr19	16208721	G	T	56	PASS	0	none	0	0	54	1e-6
chr19-016208980-G-A	chr19	16208980	G	A	43139	PASS	0.013777	sas	0.002841	1	134	0.013777
chr19-016209264-C-A	chr19	16209264	C	A	8342515	PASS	1.6991e-4	sas	0	0	134	1.6991e-4
chr19-016209264-C-G	chr19	16209264	C	G	8342515	PASS	0.71597	nfe	0.6134200000000001	91	134	0.71597
chr19-016209338-CTT-C	chr19	16209338	CTT	C	93391.97	ExcessHet	7.31e-6	nfe	7.099999999999998e-5	0	118	7.099999999999998e-5
chr19-016209338-CTT-CT	chr19	16209338	CTT	CT	93391.97	ExcessHet	0	none	0.03079200000000001	1	118	0.03079200000000001
chr19-016209338-CTT-CTTT	chr19	16209338	CTT	CTTT	93391.97	ExcessHet	0	none	0.055816	5	118	0.055816
chr19-016209338-CTT-CTTTT	chr19	16209338	CTT	CTTTT	93391.97	ExcessHet	0	none	5.640000000000005e-4	0	118	5.640000000000005e-4
chr19-016209338-CTT-CTTTTT	chr19	16209338	CTT	CTTTTT	93391.97	ExcessHet	0	none	0	0	118	1e-6
chr19-016210236-T-C	chr19	16210236	T	C	7797334	PASS	0.79824	nfe	0.711253	106	132	0.79824
chr19-016210262-A-G	chr19	16210262	A	G	1279473	PASS	0.3542	eas	0.098853	16	134	0.3542
chr19-016226612-T-C	chr19	16226612	T	C	12506441	PASS	0.80213	nfe	0.7201470000000003	107	134	0.80213
chr19-016226770-C-A	chr19	16226770	C	A	3908	PASS	0	none	9e-6	0	112	9e-6
chr19-016226770-C-T	chr19	16226770	C	T	3908	PASS	0.0016342	nfe	3.6000000000000035e-4	1	112	0.0016342
chr19-016226777-C-T	chr19	16226777	C	T	4889359	PASS	0.805	nfe	0.6661080000000004	91	112	0.805
chr19-016226848-C-*	chr19	16226848	C	*	2550549	PASS	0	none	0	0	48	1e-6
chr19-016226848-C-G	chr19	16226848	C	G	2550549	PASS	4.4e-6	nfe	1.0799999999999996e-4	0	48	1.0799999999999996e-4
chr19-016226848-C-T	chr19	16226848	C	T	2550549	PASS	0.78876	nfe	0.5970810000000006	40	48	0.78876
chr19-016227463-C-T	chr19	16227463	C	T	1379685	PASS	0.34907	eas	0.098934	16	134	0.34907
chr19-016227721-G-*	chr19	16227721	G	*	19008370	PASS	0	none	0	0	134	1e-6
chr19-016227721-G-A	chr19	16227721	G	A	19008370	PASS	0.80152	nfe	0.7160040000000002	107	134	0.80152
chr19-016227755-G-A	chr19	16227755	G	A	48563	PASS	0.0046335	nfe	0.00214	1	134	0.0046335
chr19-016228219-C-T	chr19	16228219	C	T	1817421	PASS	0.070930000000000007	nfe	0.04702600000000001	8	134	0.070930000000000007
chr19-016228258-G-A	chr19	16228258	G	A	20049454	PASS	0.71411	nfe	0.6139070000000001	91	134	0.71411
chr19-016228620-G-A	chr19	16228620	G	A	361172	PASS	0.037263	nfe	0.02121000000000002	4	134	0.037263
chr19-016228904-C-T	chr19	16228904	C	T	24315111	PASS	0.71334	nfe	0.6136090000000001	91	134	0.71334
chr19-016229063-A-G	chr19	16229063	A	G	12015142	PASS	0.79814	nfe	0.709505	107	134	0.79814
chr19-016229075-G-T	chr19	16229075	G	T	15570372	PASS	0.79082	nfe	0.7064990000000007	107	134	0.79082
chr19-016229076-A-T	chr19	16229076	A	T	15582962	PASS	0.79076	nfe	0.7065260000000007	107	134	0.79076
chr19-016233470-C-T	chr19	16233470	C	T	1022	PASS	1.009e-5	afr	9e-6	1	134	1.009e-5
chr19-016233702-G-T	chr19	16233702	G	T	292643	PASS	0.027907	eas	0.018885	2	134	0.027907
chr19-016233717-C-G	chr19	16233717	C	G	12132368	PASS	0.80233	nfe	0.7138640000000002	107	134	0.80233
chr19-016234068-CCT-C	chr19	16234068	CCT	C	95658	PASS	1.5187e-4	afr	1.6699999999999994e-4	0	134	1.6699999999999994e-4
chr19-016234068-CCT-GCT	chr19	16234068	CCT	GCT	95658	PASS	0	none	0.005365	1	134	0.005365
chr19-016234288-T-C	chr19	16234288	T	C	25914751	PASS	0.80104	nfe	0.7177370000000002	107	134	0.80104
chr19-016234551-C-T	chr19	16234551	C	T	50262	PASS	0.003596	nfe	0.002165	1	134	0.003596
chr19-016234669-A-T	chr19	16234669	A	T	3135	PASS	7.9207e-4	nfe	1.0799999999999996e-4	1	134	7.9207e-4
chr19-016235011-G-A	chr19	16235011	G	A	530302	PASS	0.66555	nfe	0.2668949999999997	0	0	0.66555
chr19-016237771-C-A	chr19	16237771	C	A	83001	PASS	0	none	9e-6	0	0	9e-6
chr19-016237771-C-G	chr19	16237771	C	G	83001	PASS	0.08884	nfe	0.058382	0	0	0.08884
chr19-016239419-C-A	chr19	16239419	C	A	8437	PASS	0	none	0.005422	0	0	0.005422
chr19-016239809-T-C	chr19	16239809	T	C	68923	PASS	0.49237	nfe	0.03835400000000003	0	0	0.49237
chr19-016239825-A-G	chr19	16239825	A	G	62948	PASS	0.39808	nfe	0.03434900000000001	0	0	0.39808
chr19-016240242-CTGTGTGTGTGTGTGTGTGTGTGTGTGTGTGTATGTGTGTG-C	chr19	16240242	CTGTGTGTGTGTGTGTGTGTGTGTGTGTGTGTATGTGTGTG	C	5495.97	PASS	0	none	9e-6	0	0	9e-6
chr19-016240242-CTGTGTGTGTGTGTGTGTGTGTGTGTGTGTGTATGTGTGTG-CTGTGTGTGTGTGTGTGTGTGTGTATGTGTGTG	chr19	16240242	CTGTGTGTGTGTGTGTGTGTGTGTGTGTGTGTATGTGTGTG	CTGTGTGTGTGTGTGTGTGTGTGTATGTGTGTG	5495.97	PASS	0	none	9e-6	0	0	9e-6
chr19-016240242-CTGTGTGTGTGTGTGTGTGTGTGTGTGTGTGTATGTGTGTG-CTGTGTGTGTGTGTGTGTGTGTGTGTATGTGTGTG	chr19	16240242	CTGTGTGTGTGTGTGTGTGTGTGTGTGTGTGTATGTGTGTG	CTGTGTGTGTGTGTGTGTGTGTGTGTATGTGTGTG	5495.97	PASS	0	none	9e-6	0	0	9e-6
chr19-016240242-CTGTGTGTGTGTGTGTGTGTGTGTGTGTGTGTATGTGTGTG-CTGTGTGTGTGTGTGTGTGTGTGTGTGTATGTGTGTG	chr19	16240242	CTGTGTGTGTGTGTGTGTGTGTGTGTGTGTGTATGTGTGTG	CTGTGTGTGTGTGTGTGTGTGTGTGTGTATGTGTGTG	5495.97	PASS	0	none	9e-6	0	0	9e-6
chr19-016240242-CTGTGTGTGTGTGTGTGTGTGTGTGTGTGTGTATGTGTGTG-CTGTGTGTGTGTGTGTGTGTGTGTGTGTGTATGTGTGTG	chr19	16240242	CTGTGTGTGTGTGTGTGTGTGTGTGTGTGTGTATGTGTGTG	CTGTGTGTGTGTGTGTGTGTGTGTGTGTGTATGTGTGTG	5495.97	PASS	0	none	9.370000000000004e-4	0	0	9.370000000000004e-4
chr19-016240242-CTGTGTGTGTGTGTGTGTGTGTGTGTGTGTGTATGTGTGTG-CTGTGTGTGTGTGTGTGTGTGTGTGTGTGTGTGTATGTGTGTG	chr19	16240242	CTGTGTGTGTGTGTGTGTGTGTGTGTGTGTGTATGTGTGTG	CTGTGTGTGTGTGTGTGTGTGTGTGTGTGTGTGTATGTGTGTG	5495.97	PASS	0	none	7.710000000000004e-4	0	0	7.710000000000004e-4
chr19-016240242-CTGTGTGTGTGTGTGTGTGTGTGTGTGTGTGTATGTGTGTG-CTGTGTGTGTGTGTGTGTGTGTGTGTGTGTGTGTGTATGTGTGTG	chr19	16240242	CTGTGTGTGTGTGTGTGTGTGTGTGTGTGTGTATGTGTGTG	CTGTGTGTGTGTGTGTGTGTGTGTGTGTGTGTGTGTATGTGTGTG	5495.97	PASS	0	none	0.00129699999999999	0	0	0.00129699999999999
chr19-016240242-CTGTGTGTGTGTGTGTGTGTGTGTGTGTGTGTATGTGTGTG-CTGTGTGTGTGTGTGTGTGTGTGTGTGTGTGTGTGTGTATGTGTGTG	chr19	16240242	CTGTGTGTGTGTGTGTGTGTGTGTGTGTGTGTATGTGTGTG	CTGTGTGTGTGTGTGTGTGTGTGTGTGTGTGTGTGTGTATGTGTGTG	5495.97	PASS	0	none	3.6999999999999985e-5	0	0	3.6999999999999985e-5
chr19-016240242-CTGTGTGTGTGTGTGTGTGTGTGTGTGTGTGTATGTGTGTG-CTGTGTGTGTGTGTGTGTGTGTGTGTGTGTGTGTGTGTGTATGTGTGTG	chr19	16240242	CTGTGTGTGTGTGTGTGTGTGTGTGTGTGTGTATGTGTGTG	CTGTGTGTGTGTGTGTGTGTGTGTGTGTGTGTGTGTGTGTATGTGTGTG	5495.97	PASS	0	none	2.2899999999999996e-4	0	0	2.2899999999999996e-4
chr19-016240242-CTGTGTGTGTGTGTGTGTGTGTGTGTGTGTGTATGTGTGTG-CTGTGTGTGTGTGTGTGTGTGTGTGTGTGTGTGTGTGTGTGTGTGTGTATGTGTGTG	chr19	16240242	CTGTGTGTGTGTGTGTGTGTGTGTGTGTGTGTATGTGTGTG	CTGTGTGTGTGTGTGTGTGTGTGTGTGTGTGTGTGTGTGTGTGTGTGTATGTGTGTG	5495.97	PASS	0	none	9e-6	0	0	9e-6
chr19-016240254-GTGTGTGTGTGTGTGTGTGTA-*	chr19	16240254	GTGTGTGTGTGTGTGTGTGTA	*	33130.97	PASS	0	none	0.00924299999999998	0	0	0.00924299999999998
chr19-016240254-GTGTGTGTGTGTGTGTGTGTA-G	chr19	16240254	GTGTGTGTGTGTGTGTGTGTA	G	33130.97	PASS	0.45134	nfe	0.016583	0	0	0.45134
chr19-016240256-GTGTGTGTGTGTGTGTGTA-*	chr19	16240256	GTGTGTGTGTGTGTGTGTA	*	8150	PASS	0	none	0.02638300000000001	0	0	0.02638300000000001
chr19-016240256-GTGTGTGTGTGTGTGTGTA-CTGTGTGTGTGTGTGTGTA	chr19	16240256	GTGTGTGTGTGTGTGTGTA	CTGTGTGTGTGTGTGTGTA	8150	PASS	0	none	0	0	0	1e-6
chr19-016240256-GTGTGTGTGTGTGTGTGTA-G	chr19	16240256	GTGTGTGTGTGTGTGTGTA	G	8150	PASS	0	none	0.003841	0	0	0.003841
chr19-016240258-GTGTGTGTGTGTGTGTA-*	chr19	16240258	GTGTGTGTGTGTGTGTA	*	9761	PASS	0	none	0.03066700000000001	0	0	0.03066700000000001
chr19-016240258-GTGTGTGTGTGTGTGTA-ATGTGTGTGTGTGTGTA	chr19	16240258	GTGTGTGTGTGTGTGTA	ATGTGTGTGTGTGTGTA	9761	PASS	0	none	0	0	0	1e-6
chr19-016240258-GTGTGTGTGTGTGTGTA-CTGTGTGTGTGTGTGTA	chr19	16240258	GTGTGTGTGTGTGTGTA	CTGTGTGTGTGTGTGTA	9761	PASS	0	none	0.002906	0	0	0.002906
chr19-016240258-GTGTGTGTGTGTGTGTA-G	chr19	16240258	GTGTGTGTGTGTGTGTA	G	9761	PASS	0.044419	nfe	0.00161399999999999	0	0	0.044419
chr19-016240258-GTGTGTGTGTGTGTGTA-GTGTGTGTGTGTGTGTGTGTATGTGTGTGTGTGTGTA	chr19	16240258	GTGTGTGTGTGTGTGTA	GTGTGTGTGTGTGTGTGTGTATGTGTGTGTGTGTGTA	9761	PASS	0	none	9e-6	0	0	9e-6
chr19-016240260-GTGTGTGTGTGTGTA-*	chr19	16240260	GTGTGTGTGTGTGTA	*	444.97	PASS	0	none	0.03260000000000001	0	0	0.03260000000000001
chr19-016240260-GTGTGTGTGTGTGTA-G	chr19	16240260	GTGTGTGTGTGTGTA	G	444.97	PASS	0	none	1.47e-4	0	0	1.47e-4
chr19-016240262-GTGTGTGTGTGTA-*	chr19	16240262	GTGTGTGTGTGTA	*	436.97	PASS	0	none	0.032865	0	0	0.032865
chr19-016240262-GTGTGTGTGTGTA-G	chr19	16240262	GTGTGTGTGTGTA	G	436.97	PASS	0	none	1.47e-4	0	0	1.47e-4
chr19-016240264-GTGTGTGTGTA-*	chr19	16240264	GTGTGTGTGTA	*	198.97	PASS	0	none	0.03313	0	0	0.03313
chr19-016240264-GTGTGTGTGTA-G	chr19	16240264	GTGTGTGTGTA	G	198.97	PASS	0	none	6.999999999999998e-5	0	0	6.999999999999998e-5
chr19-016240265-TGTGTGTGTATGTGTGTGTGTGTGTGTGTGTGTGTGTGATGTGC-*	chr19	16240265	TGTGTGTGTATGTGTGTGTGTGTGTGTGTGTGTGTGTGATGTGC	*	241.97	PASS	0	none	0.033289	0	0	0.033289
chr19-016240265-TGTGTGTGTATGTGTGTGTGTGTGTGTGTGTGTGTGTGATGTGC-T	chr19	16240265	TGTGTGTGTATGTGTGTGTGTGTGTGTGTGTGTGTGTGATGTGC	T	241.97	PASS	0	none	5.2999999999999994e-5	0	0	5.2999999999999994e-5
chr19-016240266-GTGTGTGTA-*	chr19	16240266	GTGTGTGTA	*	146.97	PASS	0	none	0.03342200000000002	0	0	0.03342200000000002
chr19-016240266-GTGTGTGTA-G	chr19	16240266	GTGTGTGTA	G	146.97	PASS	0	none	2.2000000000000003e-5	0	0	2.2000000000000003e-5
chr19-016240267-TGTGTGTATGTGTGTGTGTGTGTGTGTGTGTGTGTGATGTGC-*	chr19	16240267	TGTGTGTATGTGTGTGTGTGTGTGTGTGTGTGTGTGATGTGC	*	5365.97	PASS	0	none	0.03350100000000002	0	0	0.03350100000000002
chr19-016240267-TGTGTGTATGTGTGTGTGTGTGTGTGTGTGTGTGTGATGTGC-T	chr19	16240267	TGTGTGTATGTGTGTGTGTGTGTGTGTGTGTGTGTGATGTGC	T	5365.97	PASS	0	none	0.002008	0	0	0.002008
chr19-016240267-TGTGTGTATGTGTGTGTGTGTGTGTGTGTGTGTGTGATGTGC-TTGTGTATGTGTGTGTGTGTGTGTGTGTGTGTGTGATGTGC	chr19	16240267	TGTGTGTATGTGTGTGTGTGTGTGTGTGTGTGTGTGATGTGC	TTGTGTATGTGTGTGTGTGTGTGTGTGTGTGTGTGATGTGC	5365.97	PASS	0	none	9e-6	0	0	9e-6
chr19-016240268-GTGTGTA-*	chr19	16240268	GTGTGTA	*	51.97	PASS	0	none	0.03591300000000001	0	0	0.03591300000000001
chr19-016240268-GTGTGTA-G	chr19	16240268	GTGTGTA	G	51.97	PASS	0	none	2.2000000000000003e-5	0	0	2.2000000000000003e-5
chr19-016240269-TGTGTATGTGTGTGTGTGTGTGTG-*	chr19	16240269	TGTGTATGTGTGTGTGTGTGTGTG	*	50.97	PASS	0	none	0.03594000000000001	0	0	0.03594000000000001
chr19-016240269-TGTGTATGTGTGTGTGTGTGTGTG-T	chr19	16240269	TGTGTATGTGTGTGTGTGTGTGTG	T	50.97	PASS	0	none	9e-6	0	0	9e-6
chr19-016240270-GTGTA-*	chr19	16240270	GTGTA	*	507.97	PASS	0	none	0.03599300000000001	0	0	0.03599300000000001
chr19-016240270-GTGTA-G	chr19	16240270	GTGTA	G	507.97	PASS	0	none	2.720000000000003e-4	0	0	2.720000000000003e-4
chr19-016240272-GTA-*	chr19	16240272	GTA	*	1394.97	PASS	0	none	0.036417	0	0	0.036417
chr19-016240272-GTA-G	chr19	16240272	GTA	G	1394.97	PASS	0	none	6.310000000000003e-4	0	0	6.310000000000003e-4
chr19-016240272-GTA-GTGTATA	chr19	16240272	GTA	GTGTATA	1394.97	PASS	0	none	9e-6	0	0	9e-6
chr19-016240274-ATGTGTGTG-*	chr19	16240274	ATGTGTGTG	*	35780	PASS	0	none	0.03711300000000001	0	0	0.03711300000000001
chr19-016240274-ATGTGTGTG-A	chr19	16240274	ATGTGTGTG	A	35780	PASS	0	none	1.0699999999999996e-4	0	0	1.0699999999999996e-4
chr19-016240274-ATGTGTGTG-ATG	chr19	16240274	ATGTGTGTG	ATG	35780	PASS	0	none	0.002781	0	0	0.002781
chr19-016240274-ATGTGTGTG-ATGTG	chr19	16240274	ATGTGTGTG	ATGTG	35780	PASS	0	none	3.6999999999999985e-5	0	0	3.6999999999999985e-5
chr19-016240274-ATGTGTGTG-ATGTGTG	chr19	16240274	ATGTGTGTG	ATGTGTG	35780	PASS	0	none	0.00107999999999999	0	0	0.00107999999999999
chr19-016240274-ATGTGTGTG-ATGTGTGTGTG	chr19	16240274	ATGTGTGTG	ATGTGTGTGTG	35780	PASS	0	none	2.720000000000003e-4	0	0	2.720000000000003e-4
chr19-016240274-ATGTGTGTG-ATGTGTGTGTGTG	chr19	16240274	ATGTGTGTG	ATGTGTGTGTGTG	35780	PASS	0	none	9e-6	0	0	9e-6
chr19-016240274-ATGTGTGTG-GTGTGTGTG	chr19	16240274	ATGTGTGTG	GTGTGTGTG	35780	PASS	0	none	0.02482900000000002	0	0	0.02482900000000002
chr19-016241592-C-T	chr19	16241592	C	T	72640	PASS	0	none	0.05135100000000001	0	0	0.05135100000000001
chr19-016241655-CT-C	chr19	16241655	CT	C	79933.97	PASS	0.21775	nfe	0.04901200000000001	0	0	0.21775
chr19-016241673-G-A	chr19	16241673	G	A	82545	PASS	0.41816	nfe	0.05217600000000002	0	0	0.41816
chr19-016241716-T-C	chr19	16241716	T	C	87517	PASS	0.4355	nfe	0.063019	0	0	0.4355
chr19-016241792-C-*	chr19	16241792	C	*	115394	PASS	0	none	0	0	0	1e-6
chr19-016241792-C-A	chr19	16241792	C	A	115394	PASS	0.41367	nfe	0.07775000000000001	0	0	0.41367
chr19-016241792-C-G	chr19	16241792	C	G	115394	PASS	0	none	0	0	0	1e-6
chr19-016241949-C-G	chr19	16241949	C	G	238221	PASS	0	none	0	0	0	1e-6
chr19-016241949-C-T	chr19	16241949	C	T	238221	PASS	0.54955	nfe	0.13392500000000002	0	0	0.54955
chr19-016242827-T-C	chr19	16242827	T	C	76777	PASS	0.45134	nfe	0.04853100000000001	0	0	0.45134
chr19-016244703-G-A	chr19	16244703	G	A	39214	PASS	0	none	0.02773100000000002	0	0	0.02773100000000002
chr19-016244755-G-A	chr19	16244755	G	A	46695	PASS	0	none	0.03114400000000001	0	0	0.03114400000000001
chr19-016244841-T-*	chr19	16244841	T	*	111331	PASS	0	none	2.720000000000003e-4	0	0	2.720000000000003e-4
chr19-016244841-T-A	chr19	16244841	T	A	111331	PASS	0.51408	nfe	0.07748300000000002	0	0	0.51408
chr19-016245040-C-G	chr19	16245040	C	G	220278	PASS	0.74894	nfe	0.106067	0	0	0.74894
chr19-016245041-G-GC	chr19	16245041	G	GC	220228.97	PASS	0.74253	nfe	0.105987	0	0	0.74253
chr19-016245041-G-GGGC	chr19	16245041	G	GGGC	220228.97	PASS	0	none	0	0	0	1e-6
chr19-016245143-G-A	chr19	16245143	G	A	131261	PASS	0.4976	nfe	0.06603300000000002	0	0	0.4976
chr19-016245143-G-C	chr19	16245143	G	C	131261	PASS	0	none	9e-6	0	0	9e-6
chr19-016245148-G-A	chr19	16245148	G	A	130788	PASS	0.54254	nfe	0.065766	0	0	0.54254
chr19-016245275-C-T	chr19	16245275	C	T	132271	PASS	0.68582	nfe	0.091781	0	0	0.68582
chr19-016245414-C-T	chr19	16245414	C	T	123694	PASS	0.49752	nfe	0.08499100000000001	0	0	0.49752
chr19-016292757-G-A	chr19	16292757	G	A	98	VQSRTrancheSNP99.80to99.90	0	none	2.2000000000000003e-5	0	0	2.2000000000000003e-5
chr19-016324906-T-*	chr19	16324906	T	*	31760299	PASS	0	none	0	0	82	1e-6
chr19-016324906-T-C	chr19	16324906	T	C	31760299	PASS	0.99842	nfe	0.9854320000000008	82	82	0.99842
chr19-016325042-C-A	chr19	16325042	C	A	2492761	PASS	0	none	0	0	106	1e-6
chr19-016325042-C-G	chr19	16325042	C	G	2492761	PASS	2.429e-5	nfe	0	0	106	2.429e-5
chr19-016325042-C-T	chr19	16325042	C	T	2492761	PASS	0.207	amr	0.11260200000000002	17	106	0.207
chr19-016325164-G-A	chr19	16325164	G	A	51109	PASS	0.034802	afr	0.002138	0	110	0.034802
chr19-016325451-T-*	chr19	16325451	T	*	15144076	PASS	0	none	2.2000000000000003e-5	0	42	2.2000000000000003e-5
chr19-016325451-T-C	chr19	16325451	T	C	15144076	PASS	0.95101	afr	0.7346100000000008	37	42	0.95101
chr19-016325758-GC-AC	chr19	16325758	GC	AC	144239	PASS	0	none	0.01093499999999999	0	6	0.01093499999999999
chr19-016325758-GC-G	chr19	16325758	GC	G	144239	PASS	0	none	0	0	6	1e-6
chr19-016325758-GC-TC	chr19	16325758	GC	TC	144239	PASS	0	none	9e-6	0	6	9e-6
chr19-016327168-T-TCGATGA	chr19	16327168	T	TCGATGA	358138.97	PASS	0.043175	mid	0.02426100000000001	2	106	0.043175
chr19-016327202-C-A	chr19	16327202	C	A	1424512	PASS	0.17261	nfe	0.12765	15	92	0.17261
chr19-016327251-A-AC	chr19	16327251	A	AC	929566.97	PASS	0.23866	amr	0.114163	10	64	0.23866
chr19-016327504-A-*	chr19	16327504	A	*	126331	PASS	0	none	9.130000000000004e-4	0	0	9.130000000000004e-4
chr19-016327504-A-T	chr19	16327504	A	T	126331	PASS	0.22936	sas	0.06691300000000001	0	0	0.22936
chr19-016352581-A-G	chr19	16352581	A	G	11438	PASS	0.030047	nfe	0.005576	0	0	0.030047
chr19-016355348-T-*	chr19	16355348	T	*	3038988	VQSRTrancheINDEL99.95to100.00	0	none	0	0	32	1e-6
chr19-016355348-T-A	chr19	16355348	T	A	3038988	VQSRTrancheINDEL99.95to100.00	0	none	0	0	32	1e-6
chr19-016355348-T-C	chr19	16355348	T	C	3038988	VQSRTrancheINDEL99.95to100.00	0.99219	nfe	0.7764090000000006	32	32	0.99219
chr19-016355348-T-G	chr19	16355348	T	G	3038988	VQSRTrancheINDEL99.95to100.00	0	none	6.999999999999998e-5	0	32	6.999999999999998e-5
chr19-016355348-T-TC	chr19	16355348	T	TC	3038988	VQSRTrancheINDEL99.95to100.00	0	none	0	0	32	1e-6
chr19-016355348-T-TCA	chr19	16355348	T	TCA	3038988	VQSRTrancheINDEL99.95to100.00	0	none	1.47e-4	0	32	1.47e-4
chr19-016355348-T-TCCTGCCCACCGCCCAGCGGAGGGC	chr19	16355348	T	TCCTGCCCACCGCCCAGCGGAGGGC	3038988	VQSRTrancheINDEL99.95to100.00	0	none	0	0	32	1e-6
chr19-016355348-T-TCCTGCCCACCGCCCAGGC	chr19	16355348	T	TCCTGCCCACCGCCCAGGC	3038988	VQSRTrancheINDEL99.95to100.00	0	none	0	0	32	1e-6
chr19-016355348-T-TCCTGGC	chr19	16355348	T	TCCTGGC	3038988	VQSRTrancheINDEL99.95to100.00	0	none	9e-6	0	32	9e-6
chr19-016355487-CG-C	chr19	16355487	CG	C	20917	PASS	7.7139e-4	mid	0.00191599999999999	1	130	0.00191599999999999
chr19-016355487-CG-TG	chr19	16355487	CG	TG	20917	PASS	0	none	9e-6	0	130	9e-6
chr19-016355633-A-*	chr19	16355633	A	*	610563	PASS	0	none	0	0	134	1e-6
chr19-016355633-A-G	chr19	16355633	A	G	610563	PASS	0.054854	nfe	0.03482	2	134	0.054854
chr19-016356317-CTTTTTTT-ATTTTTTT	chr19	16356317	CTTTTTTT	ATTTTTTT	88659	VQSRTrancheINDEL95.00to96.00	0	none	9e-6	0	0	9e-6
chr19-016356317-CTTTTTTT-C	chr19	16356317	CTTTTTTT	C	88659	VQSRTrancheINDEL95.00to96.00	0	none	9e-6	0	0	9e-6
chr19-016356317-CTTTTTTT-CTTT	chr19	16356317	CTTTTTTT	CTTT	88659	VQSRTrancheINDEL95.00to96.00	0	none	5.2999999999999994e-5	0	0	5.2999999999999994e-5
chr19-016356317-CTTTTTTT-CTTTT	chr19	16356317	CTTTTTTT	CTTTT	88659	VQSRTrancheINDEL95.00to96.00	0	none	2.93e-4	0	0	2.93e-4
chr19-016356317-CTTTTTTT-CTTTTT	chr19	16356317	CTTTTTTT	CTTTTT	88659	VQSRTrancheINDEL95.00to96.00	0	none	0.003007	0	0	0.003007
chr19-016356317-CTTTTTTT-CTTTTTT	chr19	16356317	CTTTTTTT	CTTTTTT	88659	VQSRTrancheINDEL95.00to96.00	0	none	0.03035000000000002	0	0	0.03035000000000002
chr19-016356317-CTTTTTTT-CTTTTTTTT	chr19	16356317	CTTTTTTT	CTTTTTTTT	88659	VQSRTrancheINDEL95.00to96.00	0	none	0.0195	0	0	0.0195
chr19-016356317-CTTTTTTT-CTTTTTTTTT	chr19	16356317	CTTTTTTT	CTTTTTTTTT	88659	VQSRTrancheINDEL95.00to96.00	0	none	7.710000000000004e-4	0	0	7.710000000000004e-4
chr19-016356317-CTTTTTTT-CTTTTTTTTTT	chr19	16356317	CTTTTTTT	CTTTTTTTTTT	88659	VQSRTrancheINDEL95.00to96.00	0	none	3.6999999999999985e-5	0	0	3.6999999999999985e-5
chr19-016356317-CTTTTTTT-CTTTTTTTTTTT	chr19	16356317	CTTTTTTT	CTTTTTTTTTTT	88659	VQSRTrancheINDEL95.00to96.00	0	none	9e-6	0	0	9e-6
chr19-016356317-CTTTTTTT-TTTTTTTT	chr19	16356317	CTTTTTTT	TTTTTTTT	88659	VQSRTrancheINDEL95.00to96.00	0	none	0	0	0	1e-6
chr19-016361585-CTT-C	chr19	16361585	CTT	C	542852.97	ExcessHet	3.5283e-4	eas	0.00191499999999999	0	104	0.00191499999999999
chr19-016361585-CTT-CT	chr19	16361585	CTT	CT	542852.97	ExcessHet	0	none	0.06935000000000002	10	104	0.06935000000000002
chr19-016361585-CTT-CTTT	chr19	16361585	CTT	CTTT	542852.97	ExcessHet	0	none	0.189489	28	104	0.189489
chr19-016361585-CTT-CTTTT	chr19	16361585	CTT	CTTTT	542852.97	ExcessHet	0	none	0.00874899999999999	0	104	0.00874899999999999
chr19-016361585-CTT-CTTTTT	chr19	16361585	CTT	CTTTTT	542852.97	ExcessHet	0	none	2.9400000000000004e-4	0	104	2.9400000000000004e-4
chr19-016361585-CTT-CTTTTTT	chr19	16361585	CTT	CTTTTTT	542852.97	ExcessHet	0	none	0	0	104	1e-6
chr19-016361585-CTT-CTTTTTTTTT	chr19	16361585	CTT	CTTTTTTTTT	542852.97	ExcessHet	0	none	0	0	104	1e-6
chr19-016361601-A-*	chr19	16361601	A	*	2470	PASS	0	none	0.002364	0	124	0.002364
chr19-016361601-A-C	chr19	16361601	A	C	2470	PASS	0	none	9e-6	0	124	9e-6
chr19-016361601-A-G	chr19	16361601	A	G	2470	PASS	0	none	9e-6	0	124	9e-6
chr19-016361601-A-T	chr19	16361601	A	T	2470	PASS	5.29e-6	nfe	7.740000000000004e-4	1	124	7.740000000000004e-4
chr19-016361606-C-*	chr19	16361606	C	*	282	PASS	0	none	0.00199	0	120	0.00199
chr19-016361606-C-A	chr19	16361606	C	A	282	PASS	1.53e-6	nfe	2.09e-4	0	120	2.09e-4
chr19-016361606-C-G	chr19	16361606	C	G	282	PASS	0	none	0	0	120	1e-6
chr19-016361606-C-T	chr19	16361606	C	T	282	PASS	0	none	2.2000000000000003e-5	0	120	2.2000000000000003e-5
chr19-016362000-GAA-AAA	chr19	16362000	GAA	AAA	444198	ExcessHet	0	none	0.002288	0	110	0.002288
chr19-016362000-GAA-G	chr19	16362000	GAA	G	444198	ExcessHet	1.53e-6	nfe	3.6000000000000035e-4	0	110	3.6000000000000035e-4
chr19-016362000-GAA-GA	chr19	16362000	GAA	GA	444198	ExcessHet	0	none	0.024608	0	110	0.024608
chr19-016362000-GAA-GAAA	chr19	16362000	GAA	GAAA	444198	ExcessHet	0	none	0.109633	7	110	0.109633
chr19-016362000-GAA-GAAAA	chr19	16362000	GAA	GAAAA	444198	ExcessHet	0	none	0.00122799999999999	0	110	0.00122799999999999
chr19-016362000-GAA-GAAAAA	chr19	16362000	GAA	GAAAAA	444198	ExcessHet	0	none	5.2999999999999994e-5	0	110	5.2999999999999994e-5
chr19-016362000-GAA-GAAAAAA	chr19	16362000	GAA	GAAAAAA	444198	ExcessHet	0	none	0	0	110	1e-6
chr19-016362001-A-*	chr19	16362001	A	*	35821	PASS	0	none	0.02509100000000002	0	120	0.02509100000000002
chr19-016362001-A-G	chr19	16362001	A	G	35821	PASS	0.041629	afr	0.002614	0	120	0.041629
chr19-016377094-T-C	chr19	16377094	T	C	2495549	PASS	0.25824	afr	0.14558	23	134	0.25824
chr19-016377323-C-T	chr19	16377323	C	T	1640	PASS	6.092e-5	nfe	2.2000000000000003e-5	1	132	6.092e-5
chr19-016395201-CAAAAAAA-AAAAAAAA	chr19	16395201	CAAAAAAA	AAAAAAAA	1164153	ExcessHet	0	none	0	0	88	1e-6
chr19-016395201-CAAAAAAA-C	chr19	16395201	CAAAAAAA	C	1164153	ExcessHet	1.323e-5	sas	0	0	88	1.323e-5
chr19-016395201-CAAAAAAA-CA	chr19	16395201	CAAAAAAA	CA	1164153	ExcessHet	0	none	4.950000000000003e-4	0	88	4.950000000000003e-4
chr19-016395201-CAAAAAAA-CAA	chr19	16395201	CAAAAAAA	CAA	1164153	ExcessHet	0	none	0.004973	0	88	0.004973
chr19-016395201-CAAAAAAA-CAAA	chr19	16395201	CAAAAAAA	CAAA	1164153	ExcessHet	0	none	0.01565	0	88	0.01565
chr19-016395201-CAAAAAAA-CAAAA	chr19	16395201	CAAAAAAA	CAAAA	1164153	ExcessHet	0	none	0.033183	4	88	0.033183
chr19-016395201-CAAAAAAA-CAAAAA	chr19	16395201	CAAAAAAA	CAAAAA	1164153	ExcessHet	0	none	0.095485	14	88	0.095485
chr19-016395201-CAAAAAAA-CAAAAAA	chr19	16395201	CAAAAAAA	CAAAAAA	1164153	ExcessHet	0	none	0.211862	21	88	0.211862
chr19-016395201-CAAAAAAA-CAAAAAAAA	chr19	16395201	CAAAAAAA	CAAAAAAAA	1164153	ExcessHet	0	none	0.086239	2	88	0.086239
chr19-016395201-CAAAAAAA-CAAAAAAAAA	chr19	16395201	CAAAAAAA	CAAAAAAAAA	1164153	ExcessHet	0	none	0.01075099999999998	1	88	0.01075099999999998
chr19-016395201-CAAAAAAA-CAAAAAAAAAA	chr19	16395201	CAAAAAAA	CAAAAAAAAAA	1164153	ExcessHet	0	none	6.790000000000002e-4	0	88	6.790000000000002e-4
chr19-016395201-CAAAAAAA-CAAAAAAAAAAA	chr19	16395201	CAAAAAAA	CAAAAAAAAAAA	1164153	ExcessHet	0	none	1.47e-4	0	88	1.47e-4
chr19-016395273-T-C	chr19	16395273	T	C	209	PASS	2.5174e-4	nfe	0	1	132	2.5174e-4
chr19-016402024-C-T	chr19	16402024	C	T	4533790	PASS	0.99786	nfe	0.8786770000000005	94	94	0.99786
chr19-016402040-A-G	chr19	16402040	A	G	452	PASS	5.72e-6	nfe	2.2000000000000003e-5	1	112	2.2000000000000003e-5
chr19-016402174-G-A	chr19	16402174	G	A	17144	PASS	0.004308	nfe	0.00147299999999999	2	134	0.004308
chr19-016402502-T-A	chr19	16402502	T	A	221311	PASS	0.022449	nfe	0.01196799999999999	2	134	0.022449
chr19-016402546-CTTT-C	chr19	16402546	CTTT	C	1562353.97	ExcessHet	0	none	0	0	112	1e-6
chr19-016402546-CTTT-CT	chr19	16402546	CTTT	CT	1562353.97	ExcessHet	0	none	0.003725	1	112	0.003725
chr19-016402546-CTTT-CTT	chr19	16402546	CTTT	CTT	1562353.97	ExcessHet	0	none	0.25885999999999987	33	112	0.25885999999999987
chr19-016402546-CTTT-CTTTT	chr19	16402546	CTTT	CTTTT	1562353.97	ExcessHet	0	none	0.05094700000000001	7	112	0.05094700000000001
chr19-016402546-CTTT-CTTTTT	chr19	16402546	CTTT	CTTTTT	1562353.97	ExcessHet	0	none	4.720000000000004e-4	0	112	4.720000000000004e-4
chr19-016402547-T-*	chr19	16402547	T	*	91	PASS	0	none	0.26290099999999944	34	100	0.26290099999999944
chr19-016402547-T-C	chr19	16402547	T	C	91	PASS	2.44e-6	nfe	2.2000000000000003e-5	0	100	2.2000000000000003e-5
chr19-016403960-A-G	chr19	16403960	A	G	12016845	PASS	0.68988	afr	0.31166499999999964	47	134	0.68988
chr19-016404517-G-A	chr19	16404517	G	A	22140	PASS	0.0023834	mid	9.160000000000004e-4	1	134	0.0023834
chr19-016404569-G-A	chr19	16404569	G	A	639409	PASS	0.035426	nfe	0.023167	3	134	0.035426
chr19-016412632-AATAT-A	chr19	16412632	AATAT	A	192732	PASS	0	none	2.2000000000000003e-5	0	2	2.2000000000000003e-5
chr19-016412632-AATAT-AAT	chr19	16412632	AATAT	AAT	192732	PASS	0	none	0.06411600000000002	0	2	0.06411600000000002
chr19-016412632-AATAT-AATATAT	chr19	16412632	AATAT	AATATAT	192732	PASS	0	none	1.47e-4	0	2	1.47e-4
chr19-016412632-AATAT-TATAT	chr19	16412632	AATAT	TATAT	192732	PASS	0	none	0	0	2	1e-6
chr19-016412634-T-*	chr19	16412634	T	*	281	PASS	0	none	0.06421900000000001	0	0	0.06421900000000001
chr19-016412634-T-A	chr19	16412634	T	A	281	PASS	0	none	8.9e-5	0	0	8.9e-5
chr19-016412634-T-G	chr19	16412634	T	G	281	PASS	0	none	0	0	0	1e-6
chr19-016412713-TGGGGGG-*	chr19	16412713	TGGGGGG	*	2141835	VQSRTrancheINDEL99.50to99.90	0	none	8.9e-5	0	40	8.9e-5
chr19-016412713-TGGGGGG-GGGGGGG	chr19	16412713	TGGGGGG	GGGGGGG	2141835	VQSRTrancheINDEL99.50to99.90	0	none	3.6999999999999985e-5	0	40	3.6999999999999985e-5
chr19-016412713-TGGGGGG-T	chr19	16412713	TGGGGGG	T	2141835	VQSRTrancheINDEL99.50to99.90	0	none	9e-6	0	40	9e-6
chr19-016412713-TGGGGGG-TCGGGGGG	chr19	16412713	TGGGGGG	TCGGGGGG	2141835	VQSRTrancheINDEL99.50to99.90	0	none	4.490000000000005e-4	0	40	4.490000000000005e-4
chr19-016412713-TGGGGGG-TCGGGGGGG	chr19	16412713	TGGGGGG	TCGGGGGGG	2141835	VQSRTrancheINDEL99.50to99.90	0	none	9e-6	0	40	9e-6
chr19-016412713-TGGGGGG-TG	chr19	16412713	TGGGGGG	TG	2141835	VQSRTrancheINDEL99.50to99.90	0	none	0.01016299999999999	0	40	0.01016299999999999
chr19-016412713-TGGGGGG-TGG	chr19	16412713	TGGGGGG	TGG	2141835	VQSRTrancheINDEL99.50to99.90	0	none	0.07839600000000001	2	40	0.07839600000000001
chr19-016412713-TGGGGGG-TGGG	chr19	16412713	TGGGGGG	TGGG	2141835	VQSRTrancheINDEL99.50to99.90	0	none	0.182467	12	40	0.182467
chr19-016412713-TGGGGGG-TGGGG	chr19	16412713	TGGGGGG	TGGGG	2141835	VQSRTrancheINDEL99.50to99.90	0	none	0.28161799999999976	17	40	0.28161799999999976
chr19-016412713-TGGGGGG-TGGGGG	chr19	16412713	TGGGGGG	TGGGGG	2141835	VQSRTrancheINDEL99.50to99.90	0	none	0.031443	9	40	0.031443
chr19-016412713-TGGGGGG-TGGGGGGG	chr19	16412713	TGGGGGG	TGGGGGGG	2141835	VQSRTrancheINDEL99.50to99.90	0	none	9e-6	0	40	9e-6
chr19-016412714-G-*	chr19	16412714	G	*	64801	VQSRTrancheSNP99.90to99.95	0	none	0.5715980000000003	37	38	0.5715980000000003
chr19-016412714-G-C	chr19	16412714	G	C	64801	VQSRTrancheSNP99.90to99.95	0.42324	nfe	0.01347899999999999	0	38	0.42324
chr19-016412714-G-T	chr19	16412714	G	T	64801	VQSRTrancheSNP99.90to99.95	0	none	9e-6	0	38	9e-6
chr19-016412715-G-*	chr19	16412715	G	*	148665	VQSRTrancheSNP99.90to99.95	0	none	0.5456260000000003	28	34	0.5456260000000003
chr19-016412715-G-C	chr19	16412715	G	C	148665	VQSRTrancheSNP99.90to99.95	0.46949	nfe	0.02169000000000001	5	34	0.46949
chr19-016412716-G-*	chr19	16412716	G	*	74017	VQSRTrancheSNP99.90to99.95	0	none	0.3473149999999998	23	34	0.3473149999999998
chr19-016412716-G-C	chr19	16412716	G	C	74017	VQSRTrancheSNP99.90to99.95	0.32851	nfe	0.019116	4	34	0.32851
chr19-016412716-G-T	chr19	16412716	G	T	74017	VQSRTrancheSNP99.90to99.95	0.0010391	nfe	1.28e-4	0	34	0.0010391
chr19-016412717-G-*	chr19	16412717	G	*	9728	VQSRTrancheSNP99.90to99.95	0	none	0.115235	6	28	0.115235
chr19-016412717-G-C	chr19	16412717	G	C	9728	VQSRTrancheSNP99.90to99.95	0.013122	sas	0.003736	0	28	0.013122
chr19-016412717-G-T	chr19	16412717	G	T	9728	VQSRTrancheSNP99.90to99.95	0.0025018	afr	7.099999999999998e-5	0	28	0.0025018
chr19-016412718-G-*	chr19	16412718	G	*	2472	VQSRTrancheSNP99.90to99.95	0	none	0.01472699999999999	0	72	0.01472699999999999
chr19-016412718-G-A	chr19	16412718	G	A	2472	VQSRTrancheSNP99.90to99.95	0	none	3.6999999999999985e-5	0	72	3.6999999999999985e-5
chr19-016412718-G-C	chr19	16412718	G	C	2472	VQSRTrancheSNP99.90to99.95	0.0024288	sas	4.490000000000005e-4	0	72	0.0024288
chr19-016412718-G-T	chr19	16412718	G	T	2472	VQSRTrancheSNP99.90to99.95	0	none	3.6999999999999985e-5	0	72	3.6999999999999985e-5
chr19-016412720-G-A	chr19	16412720	G	A	76482	PASS	0.02831	eas	8.910000000000005e-4	0	90	0.02831
chr19-016412720-G-C	chr19	16412720	G	C	76482	PASS	0.11324	amr	0.01239799999999998	1	90	0.11324
chr19-016412778-G-A	chr19	16412778	G	A	384782	PASS	0.22698	eas	0.05436500000000002	4	112	0.22698
chr19-016412835-G-A	chr19	16412835	G	A	63498	PASS	0.010552	nfe	0.004825	4	130	0.010552
chr19-016413596-T-G	chr19	16413596	T	G	9077	PASS	0.0014259	mid	4.05e-4	1	134	0.0014259
chr19-016413613-GAA-*	chr19	16413613	GAA	*	1520411	ExcessHet	0	none	9e-6	0	124	9e-6
chr19-016413613-GAA-AAA	chr19	16413613	GAA	AAA	1520411	ExcessHet	0	none	8.9e-5	0	124	8.9e-5
chr19-016413613-GAA-G	chr19	16413613	GAA	G	1520411	ExcessHet	2.6373e-4	afr	0.00113199999999999	0	124	0.00113199999999999
chr19-016413613-GAA-GA	chr19	16413613	GAA	GA	1520411	ExcessHet	0	none	0.025756	9	124	0.025756
chr19-016413613-GAA-GAAA	chr19	16413613	GAA	GAAA	1520411	ExcessHet	0	none	0.36678899999999937	47	124	0.36678899999999937
chr19-016413613-GAA-GAAAA	chr19	16413613	GAA	GAAAA	1520411	ExcessHet	0	none	0.01824700000000001	2	124	0.01824700000000001
chr19-016413613-GAA-GAAAAA	chr19	16413613	GAA	GAAAAA	1520411	ExcessHet	0	none	0.00130199999999999	0	124	0.00130199999999999
chr19-016413613-GAA-GAAAAAA	chr19	16413613	GAA	GAAAAAA	1520411	ExcessHet	0	none	1.47e-4	0	124	1.47e-4
chr19-016413613-GAA-GAAAAAAA	chr19	16413613	GAA	GAAAAAAA	1520411	ExcessHet	0	none	7.099999999999998e-5	0	124	7.099999999999998e-5
chr19-016413613-GAA-GAAAAAAAA	chr19	16413613	GAA	GAAAAAAAA	1520411	ExcessHet	0	none	0	0	124	1e-6
chr19-016413613-GAA-TAA	chr19	16413613	GAA	TAA	1520411	ExcessHet	0	none	0	0	124	1e-6
chr19-016417528-A-T	chr19	16417528	A	T	8511	PASS	7.3431e-4	nfe	2.5100000000000014e-4	1	134	7.3431e-4
chr19-016421235-C-T	chr19	16421235	C	T	167355	PASS	0.031802	sas	0.01627500000000001	1	134	0.031802
chr19-016421507-T-C	chr19	16421507	T	C	50165	PASS	0.0037934	mid	0.002917	1	134	0.0037934
chr19-016425149-G-A	chr19	16425149	G	A	1905	PASS	9.75e-5	afr	0	1	134	9.75e-5
chr19-016425252-A-*	chr19	16425252	A	*	2214	PASS	0	none	1.27e-4	0	18	1.27e-4
chr19-016425252-A-G	chr19	16425252	A	G	2214	PASS	1.3621e-4	eas	6.550000000000003e-4	0	18	6.550000000000003e-4
chr19-016425252-A-T	chr19	16425252	A	T	2214	PASS	2.563e-5	nfe	1.47e-4	0	18	1.47e-4
chr19-016425257-CGGGGGCAGGGCGGAGGG-*	chr19	16425257	CGGGGGCAGGGCGGAGGG	*	4739	VQSRTrancheINDEL99.50to99.90	0	none	6.999999999999998e-5	0	20	6.999999999999998e-5
chr19-016425257-CGGGGGCAGGGCGGAGGG-C	chr19	16425257	CGGGGGCAGGGCGGAGGG	C	4739	VQSRTrancheINDEL99.50to99.90	0	none	0	0	20	1e-6
chr19-016425257-CGGGGGCAGGGCGGAGGG-CGGGGGGCAGGGCGGAGGG	chr19	16425257	CGGGGGCAGGGCGGAGGG	CGGGGGGCAGGGCGGAGGG	4739	VQSRTrancheINDEL99.50to99.90	0	none	9e-6	0	20	9e-6
chr19-016425257-CGGGGGCAGGGCGGAGGG-GGGGGGCAGGGCGGAGGG	chr19	16425257	CGGGGGCAGGGCGGAGGG	GGGGGGCAGGGCGGAGGG	4739	VQSRTrancheINDEL99.50to99.90	0	none	0.00103299999999999	1	20	0.00103299999999999
chr19-016425257-CGGGGGCAGGGCGGAGGG-TGGGGGCAGGGCGGAGGG	chr19	16425257	CGGGGGCAGGGCGGAGGG	TGGGGGCAGGGCGGAGGG	4739	VQSRTrancheINDEL99.50to99.90	0	none	9e-6	0	20	9e-6
chr19-016428555-AG-A	chr19	16428555	AG	A	924705.97	PASS	0.11441	nfe	0.07290800000000001	18	130	0.11441
chr19-016428588-GAAAAGAAAAGAA-G	chr19	16428588	GAAAAGAAAAGAA	G	282636.97	PASS	0.030862	afr	0.016538	1	132	0.030862
chr19-016428593-GAAAAGAA-*	chr19	16428593	GAAAAGAA	*	786	VQSRTrancheINDEL95.00to96.00	0	none	0.016538	1	134	0.016538
chr19-016428593-GAAAAGAA-AAAAAGAA	chr19	16428593	GAAAAGAA	AAAAAGAA	786	VQSRTrancheINDEL95.00to96.00	0	none	0	0	134	1e-6
chr19-016428593-GAAAAGAA-G	chr19	16428593	GAAAAGAA	G	786	VQSRTrancheINDEL95.00to96.00	0.0025249	afr	9e-6	0	134	0.0025249
chr19-016428599-A-*	chr19	16428599	A	*	1001	PASS	0	none	0.016617	1	134	0.016617
chr19-016428599-A-G	chr19	16428599	A	G	1001	PASS	2.082e-5	nfe	9e-6	0	134	2.082e-5
chr19-016428600-AAAAAG-*	chr19	16428600	AAAAAG	*	18615.97	PASS	0	none	0.016591	1	134	0.016591
chr19-016428600-AAAAAG-A	chr19	16428600	AAAAAG	A	18615.97	PASS	7.7761e-4	afr	5.640000000000005e-4	0	134	7.7761e-4
chr19-016428600-AAAAAG-AAAGAAAAGAAAAG	chr19	16428600	AAAAAG	AAAGAAAAGAAAAG	18615.97	PASS	0	none	2.2000000000000003e-5	0	134	2.2000000000000003e-5
chr19-016428843-C-T	chr19	16428843	C	T	57273	PASS	0.02241	afr	0.003144	1	134	0.02241
chr19-016428903-G-A	chr19	16428903	G	A	215967	PASS	0.021639	nfe	0.01719700000000001	5	134	0.021639
chr19-016434236-G-C	chr19	16434236	G	C	24642	PASS	0.0048176	nfe	0.001966	0	128	0.0048176
chr19-016434268-G-A	chr19	16434268	G	A	8446	PASS	0.014853	afr	4.270000000000005e-4	1	134	0.014853
chr19-016434268-G-C	chr19	16434268	G	C	8446	PASS	0	none	0	0	134	1e-6
chr19-016434935-CTTTT-*	chr19	16434935	CTTTT	*	57712	VQSRTrancheINDEL95.00to96.00	0	none	6.999999999999998e-5	0	0	6.999999999999998e-5
chr19-016434935-CTTTT-ATTTT	chr19	16434935	CTTTT	ATTTT	57712	VQSRTrancheINDEL95.00to96.00	0	none	0	0	0	1e-6
chr19-016434935-CTTTT-C	chr19	16434935	CTTTT	C	57712	VQSRTrancheINDEL95.00to96.00	0	none	8.9e-5	0	0	8.9e-5
chr19-016434935-CTTTT-CT	chr19	16434935	CTTTT	CT	57712	VQSRTrancheINDEL95.00to96.00	0	none	8.9e-5	0	0	8.9e-5
chr19-016434935-CTTTT-CTT	chr19	16434935	CTTTT	CTT	57712	VQSRTrancheINDEL95.00to96.00	0	none	0.002107	0	0	0.002107
chr19-016434935-CTTTT-CTTT	chr19	16434935	CTTTT	CTTT	57712	VQSRTrancheINDEL95.00to96.00	0	none	0.01823800000000001	0	0	0.01823800000000001
chr19-016434935-CTTTT-CTTTTT	chr19	16434935	CTTTT	CTTTTT	57712	VQSRTrancheINDEL95.00to96.00	0	none	0.019737	0	0	0.019737
chr19-016434935-CTTTT-CTTTTTT	chr19	16434935	CTTTT	CTTTTTT	57712	VQSRTrancheINDEL95.00to96.00	0	none	0.002456	0	0	0.002456
chr19-016434935-CTTTT-CTTTTTTT	chr19	16434935	CTTTT	CTTTTTTT	57712	VQSRTrancheINDEL95.00to96.00	0	none	4.710000000000004e-4	0	0	4.710000000000004e-4
chr19-016434935-CTTTT-CTTTTTTTT	chr19	16434935	CTTTT	CTTTTTTTT	57712	VQSRTrancheINDEL95.00to96.00	0	none	2.2000000000000003e-5	0	0	2.2000000000000003e-5
chr19-016434935-CTTTT-CTTTTTTTTTT	chr19	16434935	CTTTT	CTTTTTTTTTT	57712	VQSRTrancheINDEL95.00to96.00	0	none	0	0	0	1e-6
chr19-016434935-CTTTT-CTTTTTTTTTTTT	chr19	16434935	CTTTT	CTTTTTTTTTTTT	57712	VQSRTrancheINDEL95.00to96.00	0	none	9e-6	0	0	9e-6
chr19-016434935-CTTTT-GTTTT	chr19	16434935	CTTTT	GTTTT	57712	VQSRTrancheINDEL95.00to96.00	0	none	0	0	0	1e-6
chr19-016434935-CTTTT-TTTTT	chr19	16434935	CTTTT	TTTTT	57712	VQSRTrancheINDEL95.00to96.00	0	none	1.6699999999999994e-4	0	0	1.6699999999999994e-4
chr19-016436796-G-A	chr19	16436796	G	A	174583	PASS	0.03465	nfe	0.01951600000000001	1	130	0.03465
chr19-016436967-C-A	chr19	16436967	C	A	753269	PASS	9.24e-6	sas	0	0	134	9.24e-6
chr19-016436967-C-T	chr19	16436967	C	T	753269	PASS	0.078073	nfe	0.04110500000000001	11	134	0.078073
chr19-016437118-G-A	chr19	16437118	G	A	1135515	PASS	0.11829	mid	0.094553	15	132	0.11829
chr19-016437710-TACAC-*	chr19	16437710	TACAC	*	216924	ExcessHet	0	none	9e-6	0	134	9e-6
chr19-016437710-TACAC-CACAC	chr19	16437710	TACAC	CACAC	216924	ExcessHet	0	none	0	0	134	1e-6
chr19-016437710-TACAC-T	chr19	16437710	TACAC	T	216924	ExcessHet	2.658e-5	nfe	1.6699999999999994e-4	0	134	1.6699999999999994e-4
chr19-016437710-TACAC-TAC	chr19	16437710	TACAC	TAC	216924	ExcessHet	0	none	0.08060800000000003	11	134	0.08060800000000003
chr19-016437710-TACAC-TACACAC	chr19	16437710	TACAC	TACACAC	216924	ExcessHet	0	none	0.001966	0	134	0.001966
chr19-016437980-C-A	chr19	16437980	C	A	23757	PASS	0.0025885	nfe	0.00134999999999999	3	124	0.0025885
chr19-016441004-G-T	chr19	16441004	G	T	2159	PASS	5.9e-5	nfe	3.6999999999999985e-5	1	132	5.9e-5
chr19-016441199-G-A	chr19	16441199	G	A	927822	PASS	0.14138	nfe	0.10795600000000002	9	60	0.14138
chr19-016441299-C-T	chr19	16441299	C	T	622	PASS	1.5493e-4	nfe	6.999999999999998e-5	0	4	1.5493e-4
chr19-016441599-A-C	chr19	16441599	A	C	276	PASS	0	none	1.6699999999999994e-4	0	20	1.6699999999999994e-4
chr19-016441599-A-G	chr19	16441599	A	G	276	PASS	0	none	9e-6	0	20	9e-6
chr19-016441629-CAAAAAAAAAAA-AAAAAAAAAAAA	chr19	16441629	CAAAAAAAAAAA	AAAAAAAAAAAA	378965	PASS	0	none	3.590000000000004e-4	0	10	3.590000000000004e-4
chr19-016441629-CAAAAAAAAAAA-C	chr19	16441629	CAAAAAAAAAAA	C	378965	PASS	0	none	0	0	10	1e-6
chr19-016441629-CAAAAAAAAAAA-CAAA	chr19	16441629	CAAAAAAAAAAA	CAAA	378965	PASS	0	none	0	0	10	1e-6
chr19-016441629-CAAAAAAAAAAA-CAAAA	chr19	16441629	CAAAAAAAAAAA	CAAAA	378965	PASS	0	none	1.47e-4	0	10	1.47e-4
chr19-016441629-CAAAAAAAAAAA-CAAAAA	chr19	16441629	CAAAAAAAAAAA	CAAAAA	378965	PASS	0	none	3.150000000000005e-4	0	10	3.150000000000005e-4
chr19-016441629-CAAAAAAAAAAA-CAAAAAA	chr19	16441629	CAAAAAAAAAAA	CAAAAAA	378965	PASS	0	none	0.00129799999999999	0	10	0.00129799999999999
chr19-016441629-CAAAAAAAAAAA-CAAAAAAA	chr19	16441629	CAAAAAAAAAAA	CAAAAAAA	378965	PASS	0	none	0.003462	0	10	0.003462
chr19-016441629-CAAAAAAAAAAA-CAAAAAAAA	chr19	16441629	CAAAAAAAAAAA	CAAAAAAAA	378965	PASS	0	none	0.01237099999999998	1	10	0.01237099999999998
chr19-016441629-CAAAAAAAAAAA-CAAAAAAAAA	chr19	16441629	CAAAAAAAAAAA	CAAAAAAAAA	378965	PASS	0	none	0.034889	1	10	0.034889
chr19-016441629-CAAAAAAAAAAA-CAAAAAAAAAA	chr19	16441629	CAAAAAAAAAAA	CAAAAAAAAAA	378965	PASS	0	none	0.085014	0	10	0.085014
chr19-016441629-CAAAAAAAAAAA-CAAAAAAAAAAAA	chr19	16441629	CAAAAAAAAAAA	CAAAAAAAAAAAA	378965	PASS	0	none	0.07860000000000002	1	10	0.07860000000000002
chr19-016441629-CAAAAAAAAAAA-CAAAAAAAAAAAAA	chr19	16441629	CAAAAAAAAAAA	CAAAAAAAAAAAAA	378965	PASS	0	none	0.02185000000000001	1	10	0.02185000000000001
chr19-016441629-CAAAAAAAAAAA-CAAAAAAAAAAAAAA	chr19	16441629	CAAAAAAAAAAA	CAAAAAAAAAAAAAA	378965	PASS	0	none	0.005347	0	10	0.005347
chr19-016441629-CAAAAAAAAAAA-CAAAAAAAAAAAAAAA	chr19	16441629	CAAAAAAAAAAA	CAAAAAAAAAAAAAAA	378965	PASS	0	none	6.310000000000003e-4	0	10	6.310000000000003e-4
chr19-016441629-CAAAAAAAAAAA-CAAAAAAAAAAAAAAAA	chr19	16441629	CAAAAAAAAAAA	CAAAAAAAAAAAAAAAA	378965	PASS	0	none	8.9e-5	0	10	8.9e-5
chr19-016441629-CAAAAAAAAAAA-CAAAAAAAAAAAAAAAAA	chr19	16441629	CAAAAAAAAAAA	CAAAAAAAAAAAAAAAAA	378965	PASS	0	none	6.999999999999998e-5	0	10	6.999999999999998e-5
chr19-016441629-CAAAAAAAAAAA-CAGAAAAAAAAAAA	chr19	16441629	CAAAAAAAAAAA	CAGAAAAAAAAAAA	378965	PASS	0	none	0	0	10	1e-6
chr19-016441631-A-*	chr19	16441631	A	*	166	PASS	0	none	0.055546	2	10	0.055546
chr19-016441631-A-C	chr19	16441631	A	C	166	PASS	0	none	9e-6	0	10	9e-6
chr19-016441631-A-G	chr19	16441631	A	G	166	PASS	0	none	6.999999999999998e-5	0	10	6.999999999999998e-5
chr19-016441632-A-*	chr19	16441632	A	*	282	PASS	0	none	0.018882	1	26	0.018882
chr19-016441632-A-C	chr19	16441632	A	C	282	PASS	0	none	0	0	26	1e-6
chr19-016441632-A-G	chr19	16441632	A	G	282	PASS	0	none	2.2000000000000003e-5	0	26	2.2000000000000003e-5
chr19-016441653-T-*	chr19	16441653	T	*	630	PASS	0	none	0	0	62	1e-6
chr19-016441653-T-A	chr19	16441653	T	A	630	PASS	9.62e-6	nfe	2.08e-4	0	62	2.08e-4
chr19-016441653-T-G	chr19	16441653	T	G	630	PASS	4.01e-6	nfe	8.9e-5	0	62	8.9e-5
chr19-016441665-C-A	chr19	16441665	C	A	385	PASS	1.8561e-4	nfe	7.490000000000004e-4	1	64	7.490000000000004e-4
chr19-016441665-C-T	chr19	16441665	C	T	385	PASS	0	none	0	0	64	1e-6
chr19-016441668-G-A	chr19	16441668	G	A	980	VQSRTrancheSNP99.80to99.90	4.15e-6	nfe	2.9400000000000004e-4	0	54	2.9400000000000004e-4
chr19-016441668-G-T	chr19	16441668	G	T	980	VQSRTrancheSNP99.80to99.90	3.227e-4	nfe	8.200000000000003e-4	0	54	8.200000000000003e-4
chr19-016442103-G-A	chr19	16442103	G	A	2694021	PASS	0.14257	nfe	0.118789	22	134	0.14257
chr19-016443624-C-T	chr19	16443624	C	T	8942	PASS	0.0044412	nfe	0.005448	0	0	0.005448
chr19-016471974-G-*	chr19	16471974	G	*	5643045	PASS	0	none	5.2999999999999994e-5	0	72	5.2999999999999994e-5
chr19-016471974-G-C	chr19	16471974	G	C	5643045	PASS	5.38e-6	nfe	0	0	72	5.38e-6
chr19-016471974-G-T	chr19	16471974	G	T	5643045	PASS	0.75179	sas	0.5575370000000002	56	72	0.75179
chr19-016471980-A-C	chr19	16471980	A	C	342	VQSRTrancheSNP99.80to99.90	1.6925e-4	amr	4.720000000000004e-4	0	64	4.720000000000004e-4
chr19-016471980-A-G	chr19	16471980	A	G	342	VQSRTrancheSNP99.80to99.90	0	none	0	0	64	1e-6
chr19-016472126-C-A	chr19	16472126	C	A	2630765	PASS	0.73175	sas	0.389389	0	0	0.73175
chr19-016472131-C-A	chr19	16472131	C	A	89701	PASS	0.044083	nfe	0.01388799999999999	0	10	0.044083
chr19-016478939-T-A	chr19	16478939	T	A	11284467	PASS	2.7e-6	nfe	0	0	126	2.7e-6
chr19-016478939-T-C	chr19	16478939	T	C	11284467	PASS	0.75136	sas	0.7040980000000006	89	126	0.75136
chr19-016478996-A-G	chr19	16478996	A	G	656249	PASS	0.048777	nfe	0.02928700000000001	12	128	0.048777
chr19-016478996-A-T	chr19	16478996	A	T	656249	PASS	4.8e-7	nfe	0	0	128	1e-6
chr19-016479219-C-A	chr19	16479219	C	A	113951	PASS	0.022116	afr	0.003094	1	134	0.022116
chr19-016479219-C-T	chr19	16479219	C	T	113951	PASS	4.699e-5	nfe	9e-6	0	134	4.699e-5
chr19-016479283-A-G	chr19	16479283	A	G	20956	PASS	0.005634	afr	3.160000000000005e-4	1	134	0.005634
chr19-016479360-T-*	chr19	16479360	T	*	21540096	PASS	0	none	0	0	122	1e-6
chr19-016479360-T-A	chr19	16479360	T	A	21540096	PASS	0	none	0	0	122	1e-6
chr19-016479360-T-G	chr19	16479360	T	G	21540096	PASS	0.75607	amr	0.7118990000000001	85	122	0.75607
chr19-016479401-C-T	chr19	16479401	C	T	1231	PASS	1.472e-5	nfe	9e-6	1	102	1.472e-5
chr19-016480550-TAAA-T	chr19	16480550	TAAA	T	1007474.97	ExcessHet	1.37e-6	nfe	9e-6	0	104	9e-6
chr19-016480550-TAAA-TA	chr19	16480550	TAAA	TA	1007474.97	ExcessHet	0	none	0.00127699999999999	3	104	0.00127699999999999
chr19-016480550-TAAA-TAA	chr19	16480550	TAAA	TAA	1007474.97	ExcessHet	0	none	0.2927099999999996	20	104	0.2927099999999996
chr19-016480550-TAAA-TAAAA	chr19	16480550	TAAA	TAAAA	1007474.97	ExcessHet	0	none	0.073606	7	104	0.073606
chr19-016480550-TAAA-TAAAAA	chr19	16480550	TAAA	TAAAAA	1007474.97	ExcessHet	0	none	4.270000000000005e-4	0	104	4.270000000000005e-4
chr19-016480550-TAAA-TCAAAGAAA	chr19	16480550	TAAA	TCAAAGAAA	1007474.97	ExcessHet	0	none	0	0	104	1e-6
chr19-016480653-G-A	chr19	16480653	G	A	35950841	PASS	0.75303	amr	0.7084490000000008	93	134	0.75303
chr19-016480834-C-G	chr19	16480834	C	G	2847	PASS	6.0793e-4	nfe	1.27e-4	0	90	6.0793e-4
chr19-016482378-CAACAAAACAA-C	chr19	16482378	CAACAAAACAA	C	67241598.97	PASS	1.64e-5	nfe	1.0799999999999996e-4	0	134	1.0799999999999996e-4
chr19-016482378-CAACAAAACAA-CAACAA	chr19	16482378	CAACAAAACAA	CAACAA	67241598.97	PASS	0	none	0.8538420000000003	121	134	0.8538420000000003
chr19-016482378-CAACAAAACAA-CAACAAAACAAAACAA	chr19	16482378	CAACAAAACAA	CAACAAAACAAAACAA	67241598.97	PASS	0	none	0	0	134	1e-6
chr19-016482392-A-ATG	chr19	16482392	A	ATG	54260633	PASS	5.523e-5	nfe	0	0	134	5.523e-5
chr19-016482392-A-G	chr19	16482392	A	G	54260633	PASS	0.74243	sas	0.6909290000000002	93	134	0.74243
chr19-016482414-C-*	chr19	16482414	C	*	3576	PASS	0	none	0	0	134	1e-6
chr19-016482414-C-T	chr19	16482414	C	T	3576	PASS	1.2802e-4	nfe	0	1	134	1.2802e-4
chr19-016482507-C-G	chr19	16482507	C	G	733388	PASS	3.81e-6	nfe	0	0	134	3.81e-6
chr19-016482507-C-T	chr19	16482507	C	T	733388	PASS	0.015646	nfe	0.01037199999999999	4	134	0.015646
chr19-016482604-G-A	chr19	16482604	G	A	64834520	PASS	0.75447	amr	0.711617	93	134	0.75447
chr19-016482655-C-T	chr19	16482655	C	T	824	PASS	2.37e-5	nfe	0	1	134	2.37e-5
chr19-016482762-G-A	chr19	16482762	G	A	8820027	PASS	0.17313	nfe	0.137884	29	134	0.17313
chr19-016483614-A-C	chr19	16483614	A	C	897846	PASS	4.62e-6	nfe	2.2000000000000003e-5	0	20	2.2000000000000003e-5
chr19-016483614-A-T	chr19	16483614	A	T	897846	PASS	0.16702	afr	0.10085000000000002	3	20	0.16702
chr19-016483615-G-GCCC	chr19	16483615	G	GCCC	927447.97	PASS	0	none	0	0	20	1e-6
chr19-016483615-G-GCCT	chr19	16483615	G	GCCT	927447.97	PASS	0.16245	afr	0.10066200000000002	3	20	0.16245
chr19-016483616-G-C	chr19	16483616	G	C	913643	PASS	4.26e-6	nfe	1.87e-4	0	20	1.87e-4
chr19-016483616-G-GATGCCTGTAATC	chr19	16483616	G	GATGCCTGTAATC	913643	PASS	0	none	9e-6	0	20	9e-6
chr19-016483616-G-GTAATC	chr19	16483616	G	GTAATC	913643	PASS	0.18078	afr	0.10076900000000004	3	20	0.18078
chr19-016483616-G-GTGCCTGTAATC	chr19	16483616	G	GTGCCTGTAATC	913643	PASS	2.2229e-4	nfe	1.0799999999999996e-4	0	20	2.2229e-4
chr19-016483679-C-A	chr19	16483679	C	A	30458	PASS	0.005933	nfe	0.002836	2	60	0.005933
chr19-016484143-C-A	chr19	16484143	C	A	835	VQSRTrancheSNP99.90to99.95	6.4894e-4	nfe	9.869999999999992e-4	1	102	9.869999999999992e-4
chr19-016484156-A-*	chr19	16484156	A	*	23726268	PASS	0	none	0	0	134	1e-6
chr19-016484156-A-G	chr19	16484156	A	G	23726268	PASS	0.7485	sas	0.7079070000000007	93	134	0.7485
chr19-016484156-A-T	chr19	16484156	A	T	23726268	PASS	4.08e-6	nfe	0	0	134	4.08e-6
chr19-016484161-CTTTTTTCTTTTCTTTTCTTTTTT-*	chr19	16484161	CTTTTTTCTTTTCTTTTCTTTTTT	*	119382	ExcessHet	0	none	0.002614	0	110	0.002614
chr19-016484161-CTTTTTTCTTTTCTTTTCTTTTTT-ATTTTTTCTTTTCTTTTCTTTTTT	chr19	16484161	CTTTTTTCTTTTCTTTTCTTTTTT	ATTTTTTCTTTTCTTTTCTTTTTT	119382	ExcessHet	0	none	4.500000000000005e-4	0	110	4.500000000000005e-4
chr19-016484161-CTTTTTTCTTTTCTTTTCTTTTTT-C	chr19	16484161	CTTTTTTCTTTTCTTTTCTTTTTT	C	119382	ExcessHet	0	none	0	0	110	1e-6
chr19-016484161-CTTTTTTCTTTTCTTTTCTTTTTT-CTTTT	chr19	16484161	CTTTTTTCTTTTCTTTTCTTTTTT	CTTTT	119382	ExcessHet	0	none	5.2999999999999994e-5	0	110	5.2999999999999994e-5
chr19-016484161-CTTTTTTCTTTTCTTTTCTTTTTT-CTTTTT	chr19	16484161	CTTTTTTCTTTTCTTTTCTTTTTT	CTTTTT	119382	ExcessHet	0	none	5.41e-4	0	110	5.41e-4
chr19-016484161-CTTTTTTCTTTTCTTTTCTTTTTT-CTTTTTTTCTTTTCTTTTCTTTTTT	chr19	16484161	CTTTTTTCTTTTCTTTTCTTTTTT	CTTTTTTTCTTTTCTTTTCTTTTTT	119382	ExcessHet	0	none	0.06984700000000002	7	110	0.06984700000000002
chr19-016484161-CTTTTTTCTTTTCTTTTCTTTTTT-CTTTTTTTTCTTTTCTTTTCTTTTTT	chr19	16484161	CTTTTTTCTTTTCTTTTCTTTTTT	CTTTTTTTTCTTTTCTTTTCTTTTTT	119382	ExcessHet	0	none	2.720000000000003e-4	0	110	2.720000000000003e-4
chr19-016484161-CTTTTTTCTTTTCTTTTCTTTTTT-CTTTTTTTTTTCTTTTCTTTTCTTTTTT	chr19	16484161	CTTTTTTCTTTTCTTTTCTTTTTT	CTTTTTTTTTTCTTTTCTTTTCTTTTTT	119382	ExcessHet	0	none	0	0	110	1e-6
chr19-016484161-CTTTTTTCTTTTCTTTTCTTTTTT-CTTTTTTTTTTTCTTTTCTTTTCTTTTTT	chr19	16484161	CTTTTTTCTTTTCTTTTCTTTTTT	CTTTTTTTTTTTCTTTTCTTTTCTTTTTT	119382	ExcessHet	0	none	4.05e-4	0	110	4.05e-4
chr19-016484161-CTTTTTTCTTTTCTTTTCTTTTTT-CTTTTTTTTTTTTCTTTTCTTTTCTTTTTT	chr19	16484161	CTTTTTTCTTTTCTTTTCTTTTTT	CTTTTTTTTTTTTCTTTTCTTTTCTTTTTT	119382	ExcessHet	0	none	7.099999999999998e-5	0	110	7.099999999999998e-5
chr19-016484161-CTTTTTTCTTTTCTTTTCTTTTTT-CTTTTTTTTTTTTTCTTTTCTTTTCTTTTTT	chr19	16484161	CTTTTTTCTTTTCTTTTCTTTTTT	CTTTTTTTTTTTTTCTTTTCTTTTCTTTTTT	119382	ExcessHet	0	none	9e-6	0	110	9e-6
chr19-016484161-CTTTTTTCTTTTCTTTTCTTTTTT-CTTTTTTTTTTTTTTCTTTTCTTTTCTTTTTT	chr19	16484161	CTTTTTTCTTTTCTTTTCTTTTTT	CTTTTTTTTTTTTTTCTTTTCTTTTCTTTTTT	119382	ExcessHet	0	none	0	0	110	1e-6
chr19-016484161-CTTTTTTCTTTTCTTTTCTTTTTT-CTTTTTTTTTTTTTTTTCTTTTCTTTTCTTTTTT	chr19	16484161	CTTTTTTCTTTTCTTTTCTTTTTT	CTTTTTTTTTTTTTTTTCTTTTCTTTTCTTTTTT	119382	ExcessHet	0	none	0	0	110	1e-6
chr19-016484161-CTTTTTTCTTTTCTTTTCTTTTTT-CTTTTTTTTTTTTTTTTTCTTTTCTTTTCTTTTTT	chr19	16484161	CTTTTTTCTTTTCTTTTCTTTTTT	CTTTTTTTTTTTTTTTTTCTTTTCTTTTCTTTTTT	119382	ExcessHet	0	none	0	0	110	1e-6
chr19-016484161-CTTTTTTCTTTTCTTTTCTTTTTT-TTTTTTTCTTTTCTTTTCTTTTTT	chr19	16484161	CTTTTTTCTTTTCTTTTCTTTTTT	TTTTTTTCTTTTCTTTTCTTTTTT	119382	ExcessHet	0	none	0.00120399999999999	0	110	0.00120399999999999
chr19-016484167-TCTTTTC-*	chr19	16484167	TCTTTTC	*	112156.97	ExcessHet	0	none	0.003675	0	114	0.003675
chr19-016484167-TCTTTTC-T	chr19	16484167	TCTTTTC	T	112156.97	ExcessHet	9.7e-7	nfe	2.2000000000000003e-5	0	114	2.2000000000000003e-5
chr19-016484167-TCTTTTC-TTTTTC	chr19	16484167	TCTTTTC	TTTTTC	112156.97	ExcessHet	0	none	0.05778800000000001	10	114	0.05778800000000001
chr19-016484168-CTTTTCTTTTCT-*	chr19	16484168	CTTTTCTTTTCT	*	21267652	PASS	0	none	0.058461	9	120	0.058461
chr19-016484168-CTTTTCTTTTCT-ATTTTCTTTTCT	chr19	16484168	CTTTTCTTTTCT	ATTTTCTTTTCT	21267652	PASS	0	none	9e-6	0	120	9e-6
chr19-016484168-CTTTTCTTTTCT-C	chr19	16484168	CTTTTCTTTTCT	C	21267652	PASS	0	none	0	0	120	1e-6
chr19-016484168-CTTTTCTTTTCT-CTTTTTCTTTTCT	chr19	16484168	CTTTTCTTTTCT	CTTTTTCTTTTCT	21267652	PASS	0	none	0	0	120	1e-6
chr19-016484168-CTTTTCTTTTCT-CTTTTTTTTTCTTTTCT	chr19	16484168	CTTTTCTTTTCT	CTTTTTTTTTCTTTTCT	21267652	PASS	0	none	0	0	120	1e-6
chr19-016484168-CTTTTCTTTTCT-CTTTTTTTTTTTTTTCTTTTCT	chr19	16484168	CTTTTCTTTTCT	CTTTTTTTTTTTTTTCTTTTCT	21267652	PASS	0	none	0	0	120	1e-6
chr19-016484168-CTTTTCTTTTCT-TTTTTCTTTTCT	chr19	16484168	CTTTTCTTTTCT	TTTTTCTTTTCT	21267652	PASS	0	none	0.6416270000000006	70	120	0.6416270000000006
chr19-016484178-CTTTTTTTT-*	chr19	16484178	CTTTTTTTT	*	1990697	ExcessHet	0	none	3.160000000000005e-4	0	106	3.160000000000005e-4
chr19-016484178-CTTTTTTTT-C	chr19	16484178	CTTTTTTTT	C	1990697	ExcessHet	4.6e-7	nfe	2.2000000000000003e-5	0	106	2.2000000000000003e-5
chr19-016484178-CTTTTTTTT-CTT	chr19	16484178	CTTTTTTTT	CTT	1990697	ExcessHet	0	none	9e-6	0	106	9e-6
chr19-016484178-CTTTTTTTT-CTTT	chr19	16484178	CTTTTTTTT	CTTT	1990697	ExcessHet	0	none	2.2999999999999995e-4	0	106	2.2999999999999995e-4
chr19-016484178-CTTTTTTTT-CTTTT	chr19	16484178	CTTTTTTTT	CTTTT	1990697	ExcessHet	0	none	0.002216	0	106	0.002216
chr19-016484178-CTTTTTTTT-CTTTTT	chr19	16484178	CTTTTTTTT	CTTTTT	1990697	ExcessHet	0	none	0.01001299999999998	1	106	0.01001299999999998
chr19-016484178-CTTTTTTTT-CTTTTTT	chr19	16484178	CTTTTTTTT	CTTTTTT	1990697	ExcessHet	0	none	0.051623	6	106	0.051623
chr19-016484178-CTTTTTTTT-CTTTTTTT	chr19	16484178	CTTTTTTTT	CTTTTTTT	1990697	ExcessHet	0	none	0.223669	28	106	0.223669
chr19-016484178-CTTTTTTTT-CTTTTTTTTT	chr19	16484178	CTTTTTTTT	CTTTTTTTTT	1990697	ExcessHet	0	none	0.160725	16	106	0.160725
chr19-016484178-CTTTTTTTT-CTTTTTTTTTT	chr19	16484178	CTTTTTTTT	CTTTTTTTTTT	1990697	ExcessHet	0	none	0.01315499999999998	1	106	0.01315499999999998
chr19-016484178-CTTTTTTTT-CTTTTTTTTTTT	chr19	16484178	CTTTTTTTT	CTTTTTTTTTTT	1990697	ExcessHet	0	none	0.00120599999999999	1	106	0.00120599999999999
chr19-016484178-CTTTTTTTT-CTTTTTTTTTTTT	chr19	16484178	CTTTTTTTT	CTTTTTTTTTTTT	1990697	ExcessHet	0	none	8.9e-5	0	106	8.9e-5
chr19-016484178-CTTTTTTTT-CTTTTTTTTTTTTT	chr19	16484178	CTTTTTTTT	CTTTTTTTTTTTTT	1990697	ExcessHet	0	none	3.6999999999999985e-5	0	106	3.6999999999999985e-5
chr19-016484178-CTTTTTTTT-CTTTTTTTTTTTTTT	chr19	16484178	CTTTTTTTT	CTTTTTTTTTTTTTT	1990697	ExcessHet	0	none	2.5100000000000014e-4	0	106	2.5100000000000014e-4
chr19-016484178-CTTTTTTTT-CTTTTTTTTTTTTTTT	chr19	16484178	CTTTTTTTT	CTTTTTTTTTTTTTTT	1990697	ExcessHet	0	none	3.6999999999999985e-5	0	106	3.6999999999999985e-5
chr19-016484178-CTTTTTTTT-CTTTTTTTTTTTTTTTT	chr19	16484178	CTTTTTTTT	CTTTTTTTTTTTTTTTT	1990697	ExcessHet	0	none	9e-6	0	106	9e-6
chr19-016484178-CTTTTTTTT-CTTTTTTTTTTTTTTTTT	chr19	16484178	CTTTTTTTT	CTTTTTTTTTTTTTTTTT	1990697	ExcessHet	0	none	0	0	106	1e-6
chr19-016484178-CTTTTTTTT-CTTTTTTTTTTTTTTTTTT	chr19	16484178	CTTTTTTTT	CTTTTTTTTTTTTTTTTTT	1990697	ExcessHet	0	none	8.9e-5	0	106	8.9e-5
chr19-016484178-CTTTTTTTT-CTTTTTTTTTTTTTTTTTTTT	chr19	16484178	CTTTTTTTT	CTTTTTTTTTTTTTTTTTTTT	1990697	ExcessHet	0	none	0	0	106	1e-6
chr19-016484178-CTTTTTTTT-CTTTTTTTTTTTTTTTTTTTTTT	chr19	16484178	CTTTTTTTT	CTTTTTTTTTTTTTTTTTTTTTT	1990697	ExcessHet	0	none	9e-6	0	106	9e-6
chr19-016484178-CTTTTTTTT-CTTTTTTTTTTTTTTTTTTTTTTT	chr19	16484178	CTTTTTTTT	CTTTTTTTTTTTTTTTTTTTTTTT	1990697	ExcessHet	0	none	0	0	106	1e-6
chr19-016484178-CTTTTTTTT-CTTTTTTTTTTTTTTTTTTTTTTTT	chr19	16484178	CTTTTTTTT	CTTTTTTTTTTTTTTTTTTTTTTTT	1990697	ExcessHet	0	none	5.2999999999999994e-5	0	106	5.2999999999999994e-5
chr19-016484178-CTTTTTTTT-CTTTTTTTTTTTTTTTTTTTTTTTTT	chr19	16484178	CTTTTTTTT	CTTTTTTTTTTTTTTTTTTTTTTTTT	1990697	ExcessHet	0	none	1.47e-4	0	106	1.47e-4
chr19-016484178-CTTTTTTTT-CTTTTTTTTTTTTTTTTTTTTTTTTTT	chr19	16484178	CTTTTTTTT	CTTTTTTTTTTTTTTTTTTTTTTTTTT	1990697	ExcessHet	0	none	5.2999999999999994e-5	0	106	5.2999999999999994e-5
chr19-016484178-CTTTTTTTT-CTTTTTTTTTTTTTTTTTTTTTTTTTTTT	chr19	16484178	CTTTTTTTT	CTTTTTTTTTTTTTTTTTTTTTTTTTTTT	1990697	ExcessHet	0	none	0	0	106	1e-6
chr19-016484178-CTTTTTTTT-CTTTTTTTTTTTTTTTTTTTTTTTTTTTTT	chr19	16484178	CTTTTTTTT	CTTTTTTTTTTTTTTTTTTTTTTTTTTTTT	1990697	ExcessHet	0	none	9e-6	0	106	9e-6
chr19-016484178-CTTTTTTTT-CTTTTTTTTTTTTTTTTTTTTTTTTTTTTTTTTT	chr19	16484178	CTTTTTTTT	CTTTTTTTTTTTTTTTTTTTTTTTTTTTTTTTTT	1990697	ExcessHet	0	none	0	0	106	1e-6
chr19-016484178-CTTTTTTTT-TTTTTTTTT	chr19	16484178	CTTTTTTTT	TTTTTTTTT	1990697	ExcessHet	0	none	0.002491	0	106	0.002491
chr19-016484179-T-*	chr19	16484179	T	*	200	VQSRTrancheINDEL95.00to96.00	0	none	0.2897989999999994	36	78	0.2897989999999994
chr19-016484179-T-A	chr19	16484179	T	A	200	VQSRTrancheINDEL95.00to96.00	0	none	0	0	78	1e-6
chr19-016484179-T-TTA	chr19	16484179	T	TTA	200	VQSRTrancheINDEL95.00to96.00	0.001612	eas	0	0	78	0.001612
chr19-016484179-T-TTTTC	chr19	16484179	T	TTTTC	200	VQSRTrancheINDEL95.00to96.00	0	none	9e-6	0	78	9e-6
chr19-016484180-T-*	chr19	16484180	T	*	285	VQSRTrancheSNP99.90to99.95	0	none	0.06537100000000001	7	70	0.06537100000000001
chr19-016484180-T-C	chr19	16484180	T	C	285	VQSRTrancheSNP99.90to99.95	6.4e-7	nfe	0	0	70	1e-6
chr19-016485331-CTTTT-C	chr19	16485331	CTTTT	C	1222459	ExcessHet	1.245e-5	amr	9e-6	0	102	1.245e-5
chr19-016485331-CTTTT-CT	chr19	16485331	CTTTT	CT	1222459	ExcessHet	0	none	5.180000000000002e-4	0	102	5.180000000000002e-4
chr19-016485331-CTTTT-CTT	chr19	16485331	CTTTT	CTT	1222459	ExcessHet	0	none	0.01166899999999999	3	102	0.01166899999999999
chr19-016485331-CTTTT-CTTT	chr19	16485331	CTTTT	CTTT	1222459	ExcessHet	0	none	0.25040399999999935	21	102	0.25040399999999935
chr19-016485331-CTTTT-CTTTTT	chr19	16485331	CTTTT	CTTTTT	1222459	ExcessHet	0	none	0.158956	18	102	0.158956
chr19-016485331-CTTTT-CTTTTTT	chr19	16485331	CTTTT	CTTTTTT	1222459	ExcessHet	0	none	0.002738	0	102	0.002738
chr19-016485331-CTTTT-CTTTTTTT	chr19	16485331	CTTTT	CTTTTTTT	1222459	ExcessHet	0	none	3.6999999999999985e-5	0	102	3.6999999999999985e-5
chr19-016485331-CTTTT-CTTTTTTTT	chr19	16485331	CTTTT	CTTTTTTTT	1222459	ExcessHet	0	none	0	0	102	1e-6
chr19-016485331-CTTTT-TTTTT	chr19	16485331	CTTTT	TTTTT	1222459	ExcessHet	0	none	1.47e-4	0	102	1.47e-4
chr19-016485395-C-T	chr19	16485395	C	T	45513	PASS	0.0037377	nfe	0.002838	1	90	0.0037377
chr19-016490343-T-C	chr19	16490343	T	C	33720645	PASS	0.74457	sas	0.6894130000000003	93	134	0.74457
chr19-016490357-G-A	chr19	16490357	G	A	5575560	PASS	0.14427	nfe	0.107985	23	134	0.14427
chr19-016490383-C-T	chr19	16490383	C	T	41820426	PASS	0.75309	mid	0.710507	93	134	0.75309
chr19-016490600-A-T	chr19	16490600	A	T	2483072	PASS	0.067757	sas	0.04211800000000002	6	134	0.067757
chr19-016495916-G-A	chr19	16495916	G	A	313259	PASS	0.006542	mid	0.005313	1	134	0.006542
chr19-016495931-G-C	chr19	16495931	G	C	54567297	PASS	0.87098	sas	0.8540590000000003	122	134	0.87098
chr19-016495955-G-C	chr19	16495955	G	C	53050664	PASS	0.87115	sas	0.8575530000000006	122	134	0.87115
chr19-016495955-G-T	chr19	16495955	G	T	53050664	PASS	0	none	0	0	134	1e-6
chr19-016496010-C-T	chr19	16496010	C	T	144797	PASS	0.0038799	nfe	0.002015	1	134	0.0038799
chr19-016496070-G-C	chr19	16496070	G	C	56589	PASS	5.448e-4	nfe	7.740000000000004e-4	1	134	7.740000000000004e-4
chr19-016496310-C-T	chr19	16496310	C	T	630889	PASS	0.069876	nfe	0.038066	10	132	0.069876
chr19-016496422-G-A	chr19	16496422	G	A	7361824	PASS	0	none	0	0	68	1e-6
chr19-016496422-G-C	chr19	16496422	G	C	7361824	PASS	0.87659	sas	0.7967700000000006	63	68	0.87659
chr19-016496494-A-G	chr19	16496494	A	G	5899418	PASS	0.86959	sas	0.7602080000000008	10	10	0.86959
chr19-016496687-G-A	chr19	16496687	G	A	1028780	PASS	0.82954	sas	0.4018049999999995	0	0	0.82954
chr19-016499372-C-T	chr19	16499372	C	T	2197	PASS	0	none	0.00127299999999999	0	0	0.00127299999999999
chr19-016499501-T-C	chr19	16499501	T	C	31665	PASS	0.13689	nfe	0.02281900000000001	0	0	0.13689
chr19-016499722-A-G	chr19	16499722	A	G	7858	PASS	0	none	0.005371	0	0	0.005371
chr19-016500716-T-A	chr19	16500716	T	A	4569893	PASS	0.61895	afr	0.29554199999999964	43	134	0.61895
chr19-016500779-T-C	chr19	16500779	T	C	2675	PASS	9.08e-5	nfe	9e-6	1	134	9.08e-5
chr19-016501167-T-*	chr19	16501167	T	*	15122527	PASS	0	none	0	0	134	1e-6
chr19-016501167-T-C	chr19	16501167	T	C	15122527	PASS	0.61818	afr	0.3048589999999994	43	134	0.61818
chr19-016501200-T-C	chr19	16501200	T	C	14686362	PASS	0.62026	afr	0.3058849999999994	43	134	0.62026
chr19-016501209-A-G	chr19	16501209	A	G	7304	PASS	3.4417e-4	nfe	3.6999999999999985e-5	1	134	3.4417e-4
chr19-016501554-G-A	chr19	16501554	G	A	3662327	PASS	0.62143	afr	0.24001800000000004	43	134	0.62143
chr19-016501554-G-C	chr19	16501554	G	C	3662327	PASS	0	none	0	0	134	1e-6
chr19-016501554-G-T	chr19	16501554	G	T	3662327	PASS	0	none	0	0	134	1e-6
chr19-016501557-ATT-A	chr19	16501557	ATT	A	2257012	ExcessHet	5.532e-5	sas	8.450000000000003e-4	0	126	8.450000000000003e-4
chr19-016501557-ATT-AT	chr19	16501557	ATT	AT	2257012	ExcessHet	0	none	0.074159	22	126	0.074159
chr19-016501557-ATT-ATTT	chr19	16501557	ATT	ATTT	2257012	ExcessHet	0	none	0.221842	40	126	0.221842
chr19-016501557-ATT-ATTTT	chr19	16501557	ATT	ATTTT	2257012	ExcessHet	0	none	0.006653	1	126	0.006653
chr19-016501557-ATT-ATTTTT	chr19	16501557	ATT	ATTTTT	2257012	ExcessHet	0	none	7.099999999999998e-5	0	126	7.099999999999998e-5
chr19-016501557-ATT-ATTTTTT	chr19	16501557	ATT	ATTTTTT	2257012	ExcessHet	0	none	0	0	126	1e-6
chr19-016501557-ATT-TTT	chr19	16501557	ATT	TTT	2257012	ExcessHet	0	none	8.9e-5	0	126	8.9e-5
chr19-016501588-T-A	chr19	16501588	T	A	197934	PASS	0.048528	nfe	0.022373	12	134	0.048528
chr19-016501599-ATT-A	chr19	16501599	ATT	A	22205	VQSRTrancheINDEL95.00to96.00	0	none	9e-6	0	126	9e-6
chr19-016501599-ATT-AT	chr19	16501599	ATT	AT	22205	VQSRTrancheINDEL95.00to96.00	0	none	0.00903999999999999	0	126	0.00903999999999999
chr19-016501599-ATT-ATTT	chr19	16501599	ATT	ATTT	22205	VQSRTrancheINDEL95.00to96.00	0	none	0.01550799999999999	1	126	0.01550799999999999
chr19-016501599-ATT-ATTTT	chr19	16501599	ATT	ATTTT	22205	VQSRTrancheINDEL95.00to96.00	0	none	1.27e-4	0	126	1.27e-4
chr19-016501599-ATT-TTT	chr19	16501599	ATT	TTT	22205	VQSRTrancheINDEL95.00to96.00	0	none	3.6999999999999985e-5	0	126	3.6999999999999985e-5
chr19-016502922-C-T	chr19	16502922	C	T	3258857	PASS	0.50464	afr	0.2655039999999995	41	128	0.50464
chr19-016502986-CAAAAAAAA-AAAAAAAAA	chr19	16502986	CAAAAAAAA	AAAAAAAAA	3888124	ExcessHet	0	none	9e-6	0	124	9e-6
chr19-016502986-CAAAAAAAA-C	chr19	16502986	CAAAAAAAA	C	3888124	ExcessHet	0	none	0	0	124	1e-6
chr19-016502986-CAAAAAAAA-CAAAAA	chr19	16502986	CAAAAAAAA	CAAAAA	3888124	ExcessHet	0	none	2.2000000000000003e-5	0	124	2.2000000000000003e-5
chr19-016502986-CAAAAAAAA-CAAAAAA	chr19	16502986	CAAAAAAAA	CAAAAAA	3888124	ExcessHet	0	none	0.005466	1	124	0.005466
chr19-016502986-CAAAAAAAA-CAAAAAAA	chr19	16502986	CAAAAAAAA	CAAAAAAA	3888124	ExcessHet	0	none	0.2881999999999993	39	124	0.2881999999999993
chr19-016502986-CAAAAAAAA-CAAAAAAAAA	chr19	16502986	CAAAAAAAA	CAAAAAAAAA	3888124	ExcessHet	0	none	0.153479	20	124	0.153479
chr19-016502986-CAAAAAAAA-CAAAAAAAAAA	chr19	16502986	CAAAAAAAA	CAAAAAAAAAA	3888124	ExcessHet	0	none	0.002614	1	124	0.002614
chr19-016502986-CAAAAAAAA-CAAAAAAAAAAA	chr19	16502986	CAAAAAAAA	CAAAAAAAAAAA	3888124	ExcessHet	0	none	5.2999999999999994e-5	0	124	5.2999999999999994e-5
chr19-016502986-CAAAAAAAA-CAAAAAAAAAAAAAA	chr19	16502986	CAAAAAAAA	CAAAAAAAAAAAAAA	3888124	ExcessHet	0	none	0	0	124	1e-6
chr19-016502986-CAAAAAAAA-CAAAAAAAAAAAAAAA	chr19	16502986	CAAAAAAAA	CAAAAAAAAAAAAAAA	3888124	ExcessHet	0	none	0	0	124	1e-6
chr19-016502987-A-*	chr19	16502987	A	*	930	PASS	0	none	0.29252199999999956	38	104	0.29252199999999956
chr19-016502987-A-C	chr19	16502987	A	C	930	PASS	1.49e-6	nfe	9e-6	0	104	9e-6
chr19-016503273-CAG-C	chr19	16503273	CAG	C	5794.97	PASS	3.0401e-4	nfe	3.6999999999999985e-5	1	134	3.0401e-4
chr19-016506592-CAA-C	chr19	16506592	CAA	C	362904.97	ExcessHet	6.6675e-4	afr	0.00479	0	58	0.00479
chr19-016506592-CAA-CA	chr19	16506592	CAA	CA	362904.97	ExcessHet	0	none	0.109317	4	58	0.109317
chr19-016506592-CAA-CAAA	chr19	16506592	CAA	CAAA	362904.97	ExcessHet	0	none	0.110685	5	58	0.110685
chr19-016506592-CAA-CAAAA	chr19	16506592	CAA	CAAAA	362904.97	ExcessHet	0	none	0.00241	0	58	0.00241
chr19-016506592-CAA-CAAAAA	chr19	16506592	CAA	CAAAAA	362904.97	ExcessHet	0	none	2.2000000000000003e-5	0	58	2.2000000000000003e-5
chr19-016506824-ATTT-A	chr19	16506824	ATTT	A	130049	ExcessHet	0	none	0	0	110	1e-6
chr19-016506824-ATTT-AT	chr19	16506824	ATTT	AT	130049	ExcessHet	0	none	5.180000000000002e-4	0	110	5.180000000000002e-4
chr19-016506824-ATTT-ATT	chr19	16506824	ATTT	ATT	130049	ExcessHet	0	none	0.08540600000000001	2	110	0.08540600000000001
chr19-016506824-ATTT-ATTTT	chr19	16506824	ATTT	ATTTT	130049	ExcessHet	0	none	0.01613300000000001	3	110	0.01613300000000001
chr19-016506824-ATTT-ATTTTT	chr19	16506824	ATTT	ATTTTT	130049	ExcessHet	0	none	2.2999999999999995e-4	0	110	2.2999999999999995e-4
chr19-016506824-ATTT-ATTTTTT	chr19	16506824	ATTT	ATTTTTT	130049	ExcessHet	0	none	9e-6	1	110	9e-6
chr19-016506824-ATTT-GTTT	chr19	16506824	ATTT	GTTT	130049	ExcessHet	0	none	0	0	110	1e-6
chr19-016506835-TAAA-*	chr19	16506835	TAAA	*	2443347	PASS	0	none	0	0	118	1e-6
chr19-016506835-TAAA-AAAA	chr19	16506835	TAAA	AAAA	2443347	PASS	0	none	0.22138900000000003	31	118	0.22138900000000003
chr19-016506835-TAAA-T	chr19	16506835	TAAA	T	2443347	PASS	0	none	0	0	118	1e-6
chr19-016506835-TAAA-TAA	chr19	16506835	TAAA	TAA	2443347	PASS	0	none	2.2999999999999995e-4	0	118	2.2999999999999995e-4
chr19-016506835-TAAA-TAAAA	chr19	16506835	TAAA	TAAAA	2443347	PASS	0	none	6.100000000000004e-4	0	118	6.100000000000004e-4
chr19-016506835-TAAA-TTAAAA	chr19	16506835	TAAA	TTAAAA	2443347	PASS	0	none	0	0	118	1e-6
chr19-016509491-C-T	chr19	16509491	C	T	557734	PASS	0.024296	nfe	0.01738200000000001	3	134	0.024296
chr19-016510066-C-T	chr19	16510066	C	T	4800	PASS	2.564e-5	nfe	3.6999999999999985e-5	1	134	3.6999999999999985e-5
chr19-016512862-CAAAAAAA-AAAAAAAA	chr19	16512862	CAAAAAAA	AAAAAAAA	1532349	ExcessHet	0	none	0	0	88	1e-6
chr19-016512862-CAAAAAAA-C	chr19	16512862	CAAAAAAA	C	1532349	ExcessHet	0	none	0	0	88	1e-6
chr19-016512862-CAAAAAAA-CAA	chr19	16512862	CAAAAAAA	CAA	1532349	ExcessHet	0	none	6.100000000000004e-4	0	88	6.100000000000004e-4
chr19-016512862-CAAAAAAA-CAAA	chr19	16512862	CAAAAAAA	CAAA	1532349	ExcessHet	0	none	0.005795	0	88	0.005795
chr19-016512862-CAAAAAAA-CAAAA	chr19	16512862	CAAAAAAA	CAAAA	1532349	ExcessHet	0	none	0.02115700000000001	2	88	0.02115700000000001
chr19-016512862-CAAAAAAA-CAAAAA	chr19	16512862	CAAAAAAA	CAAAAA	1532349	ExcessHet	0	none	0.08147100000000002	5	88	0.08147100000000002
chr19-016512862-CAAAAAAA-CAAAAAA	chr19	16512862	CAAAAAAA	CAAAAAA	1532349	ExcessHet	0	none	0.23195800000000005	25	88	0.23195800000000005
chr19-016512862-CAAAAAAA-CAAAAAAAA	chr19	16512862	CAAAAAAA	CAAAAAAAA	1532349	ExcessHet	0	none	0.106562	11	88	0.106562
chr19-016512862-CAAAAAAA-CAAAAAAAAA	chr19	16512862	CAAAAAAA	CAAAAAAAAA	1532349	ExcessHet	0	none	0.01069799999999998	1	88	0.01069799999999998
chr19-016512862-CAAAAAAA-CAAAAAAAAAA	chr19	16512862	CAAAAAAA	CAAAAAAAAAA	1532349	ExcessHet	0	none	7.730000000000004e-4	0	88	7.730000000000004e-4
chr19-016512862-CAAAAAAA-CAAAAAAAAAAA	chr19	16512862	CAAAAAAA	CAAAAAAAAAAA	1532349	ExcessHet	0	none	7.099999999999998e-5	0	88	7.099999999999998e-5
chr19-016512862-CAAAAAAA-CAAAAAAAAAAAA	chr19	16512862	CAAAAAAA	CAAAAAAAAAAAA	1532349	ExcessHet	0	none	0	0	88	1e-6
chr19-016512862-CAAAAAAA-CAAAAAAAAAAAAAAAAAAA	chr19	16512862	CAAAAAAA	CAAAAAAAAAAAAAAAAAAA	1532349	ExcessHet	0	none	0	0	88	1e-6
chr19-016513180-C-T	chr19	16513180	C	T	401654	PASS	0.030435	mid	0.02526000000000002	6	134	0.030435
chr19-016514386-GAAA-AAAA	chr19	16514386	GAAA	AAAA	1053412	ExcessHet	0	none	3.6999999999999985e-5	0	110	3.6999999999999985e-5
chr19-016514386-GAAA-G	chr19	16514386	GAAA	G	1053412	ExcessHet	2.124e-5	nfe	7.099999999999998e-5	0	110	7.099999999999998e-5
chr19-016514386-GAAA-GA	chr19	16514386	GAAA	GA	1053412	ExcessHet	0	none	0.00513	1	110	0.00513
chr19-016514386-GAAA-GAA	chr19	16514386	GAAA	GAA	1053412	ExcessHet	0	none	0.11352700000000002	12	110	0.11352700000000002
chr19-016514386-GAAA-GAAAA	chr19	16514386	GAAA	GAAAA	1053412	ExcessHet	0	none	0.27025599999999983	39	110	0.27025599999999983
chr19-016514386-GAAA-GAAAAA	chr19	16514386	GAAA	GAAAAA	1053412	ExcessHet	0	none	0.01452899999999999	3	110	0.01452899999999999
chr19-016514386-GAAA-GAAAAAA	chr19	16514386	GAAA	GAAAAAA	1053412	ExcessHet	0	none	2.9400000000000004e-4	0	110	2.9400000000000004e-4
chr19-016514386-GAAA-GAAAAAAA	chr19	16514386	GAAA	GAAAAAAA	1053412	ExcessHet	0	none	9e-6	0	110	9e-6
chr19-016514431-TGG-*	chr19	16514431	TGG	*	485407	ExcessHet	0	none	9e-6	0	94	9e-6
chr19-016514431-TGG-AGG	chr19	16514431	TGG	AGG	485407	ExcessHet	0	none	0	0	94	1e-6
chr19-016514431-TGG-GGG	chr19	16514431	TGG	GGG	485407	ExcessHet	0	none	0.00125199999999999	0	94	0.00125199999999999
chr19-016514431-TGG-T	chr19	16514431	TGG	T	485407	ExcessHet	1.568e-5	sas	0	0	94	1.568e-5
chr19-016514431-TGG-TG	chr19	16514431	TGG	TG	485407	ExcessHet	0	none	0.04023500000000002	3	94	0.04023500000000002
chr19-016514431-TGG-TGGG	chr19	16514431	TGG	TGGG	485407	ExcessHet	0	none	0.198134	28	94	0.198134
chr19-016514431-TGG-TGGGG	chr19	16514431	TGG	TGGGG	485407	ExcessHet	0	none	0.003876	0	94	0.003876
chr19-016514431-TGG-TGGGGG	chr19	16514431	TGG	TGGGGG	485407	ExcessHet	0	none	1.47e-4	0	94	1.47e-4
chr19-016514431-TGG-TGGGGGG	chr19	16514431	TGG	TGGGGGG	485407	ExcessHet	0	none	0	0	94	1e-6
chr19-016514432-G-*	chr19	16514432	G	*	15282	PASS	0	none	0.04024600000000002	3	104	0.04024600000000002
chr19-016514432-G-A	chr19	16514432	G	A	15282	PASS	7.37e-6	nfe	9e-6	0	104	9e-6
chr19-016514432-G-GT	chr19	16514432	G	GT	15282	PASS	0	none	1.27e-4	0	104	1.27e-4
chr19-016514432-G-T	chr19	16514432	G	T	15282	PASS	0.0056854	eas	5.870000000000005e-4	0	104	0.0056854
chr19-016514564-G-A	chr19	16514564	G	A	298159	PASS	0.015407	nfe	0.01029399999999999	2	134	0.015407
chr19-016514800-C-CCTT	chr19	16514800	C	CCTT	4540248.97	PASS	0.63639	afr	0.3040479999999993	46	134	0.63639
chr19-016517373-ACG-A	chr19	16517373	ACG	A	9287.97	VQSRTrancheINDEL95.00to96.00	4.2674e-4	nfe	0.007353	2	132	0.007353
chr19-016517374-C-*	chr19	16517374	C	*	4811	PASS	0	none	0.007353	2	132	0.007353
chr19-016517374-C-T	chr19	16517374	C	T	4811	PASS	0.0045168	afr	1.47e-4	0	132	0.0045168
chr19-016517375-G-*	chr19	16517375	G	*	1950482	PASS	0	none	0.00164499999999999	1	134	0.00164499999999999
chr19-016517375-G-A	chr19	16517375	G	A	1950482	PASS	0.13251	nfe	0.103956	20	134	0.13251
chr19-016517448-GACACAC-G	chr19	16517448	GACACAC	G	150937.97	ExcessHet	0.0013641	nfe	5.180000000000002e-4	0	130	0.0013641
chr19-016517448-GACACAC-GAC	chr19	16517448	GACACAC	GAC	150937.97	ExcessHet	0	none	2.2999999999999995e-4	1	130	2.2999999999999995e-4
chr19-016517448-GACACAC-GACAC	chr19	16517448	GACACAC	GACAC	150937.97	ExcessHet	0	none	0.04851500000000001	7	130	0.04851500000000001
chr19-016517448-GACACAC-GACACACAC	chr19	16517448	GACACAC	GACACACAC	150937.97	ExcessHet	0	none	0.002489	0	130	0.002489
chr19-016518039-G-A	chr19	16518039	G	A	21671	PASS	0	none	0.01435499999999999	0	0	0.01435499999999999
chr19-016519101-C-A	chr19	16519101	C	A	125335	PASS	0.0076428	nfe	0.003906	2	134	0.0076428
chr19-016519228-A-C	chr19	16519228	A	C	1722	PASS	9.32e-6	nfe	5.2999999999999994e-5	1	130	5.2999999999999994e-5
chr19-016519228-A-G	chr19	16519228	A	G	1722	PASS	7.001e-4	sas	0	0	130	7.001e-4
chr19-016519802-G-A	chr19	16519802	G	A	681515	PASS	0.04947	nfe	0.03056700000000002	12	134	0.04947
chr19-016519894-C-T	chr19	16519894	C	T	1047	PASS	2.3710000000000002e-05	nfe	2.2000000000000003e-5	1	134	2.3710000000000002e-05
chr19-016520336-G-A	chr19	16520336	G	A	1822509	PASS	0.068651	sas	0.04598500000000002	7	134	0.068651
chr19-016520511-T-C	chr19	16520511	T	C	12088982	PASS	0.71718	afr	0.3387049999999999	46	134	0.71718
chr19-016520511-T-G	chr19	16520511	T	G	12088982	PASS	0	none	0	0	134	1e-6
chr19-016520670-C-A	chr19	16520670	C	A	3653641	PASS	0.31885	afr	0.11790200000000002	12	134	0.31885
chr19-016520670-C-G	chr19	16520670	C	G	3653641	PASS	0	none	0	0	134	1e-6
chr19-016520670-C-T	chr19	16520670	C	T	3653641	PASS	4.92e-6	nfe	0	0	134	4.92e-6
chr19-016520965-G-C	chr19	16520965	G	C	12585951	PASS	0.65292	afr	0.3321399999999997	46	134	0.65292
chr19-016522914-C-T	chr19	16522914	C	T	4786	VQSRTrancheSNP99.80to99.90	7.6198e-4	nfe	1.0799999999999996e-4	1	134	7.6198e-4
chr19-016523139-T-C	chr19	16523139	T	C	34681196	PASS	0.97497	afr	0.8874360000000002	126	134	0.97497
chr19-016525441-G-A	chr19	16525441	G	A	6227	PASS	2.452e-5	nfe	2.2000000000000003e-5	1	134	2.452e-5
chr19-016525725-TGCTCGGCAGCATCACAGC-T	chr19	16525725	TGCTCGGCAGCATCACAGC	T	203454.97	VQSRTrancheINDEL95.00to96.00	0.0057649	sas	0.00355	0	134	0.0057649
chr19-016525725-TGCTCGGCAGCATCACAGC-TGCTCGGCAGCATCACAGCGCTCGGCAGCATCACAGC	chr19	16525725	TGCTCGGCAGCATCACAGC	TGCTCGGCAGCATCACAGCGCTCGGCAGCATCACAGC	203454.97	VQSRTrancheINDEL95.00to96.00	0	none	3.6000000000000035e-4	0	134	3.6000000000000035e-4
chr19-016525725-TGCTCGGCAGCATCACAGC-TGCTCGGCAGCATCACAGCGCTCGGCAGCATCACAGCGCTCGGCAGCATCACAGC	chr19	16525725	TGCTCGGCAGCATCACAGC	TGCTCGGCAGCATCACAGCGCTCGGCAGCATCACAGCGCTCGGCAGCATCACAGC	203454.97	VQSRTrancheINDEL95.00to96.00	0	none	0.00122899999999999	1	134	0.00122899999999999
chr19-016525725-TGCTCGGCAGCATCACAGC-TGCTCGGCAGCATCACAGCGCTCGGCAGCATCACAGCGCTCGGCAGCATCACAGCGCTCGGCAGCATCACAGC	chr19	16525725	TGCTCGGCAGCATCACAGC	TGCTCGGCAGCATCACAGCGCTCGGCAGCATCACAGCGCTCGGCAGCATCACAGCGCTCGGCAGCATCACAGC	203454.97	VQSRTrancheINDEL95.00to96.00	0	none	3.6999999999999985e-5	0	134	3.6999999999999985e-5
chr19-016525725-TGCTCGGCAGCATCACAGC-TGCTCGGCAGCATCACAGCGCTCGGCAGCATCACAGCGCTCGGCAGCATCACAGCGCTCGGCAGCATCACAGCGCTCGGCAGCATCACAGC	chr19	16525725	TGCTCGGCAGCATCACAGC	TGCTCGGCAGCATCACAGCGCTCGGCAGCATCACAGCGCTCGGCAGCATCACAGCGCTCGGCAGCATCACAGCGCTCGGCAGCATCACAGC	203454.97	VQSRTrancheINDEL95.00to96.00	0	none	4.950000000000003e-4	0	134	4.950000000000003e-4
chr19-016526198-T-*	chr19	16526198	T	*	286747	PASS	0	none	0	0	2	1e-6
chr19-016526198-T-C	chr19	16526198	T	C	286747	PASS	0.45626	afr	0.13803400000000002	1	2	0.45626
chr19-016528310-C-G	chr19	16528310	C	G	1260663	PASS	0.18876	amr	0.06228600000000001	7	134	0.18876
chr19-016529733-C-T	chr19	16529733	C	T	2128597	PASS	0.085742	afr	0.03054000000000002	6	134	0.085742
chr19-016529769-TTGCTGCTGCTGC-*	chr19	16529769	TTGCTGCTGCTGC	*	292365	PASS	0	none	5.2999999999999994e-5	0	132	5.2999999999999994e-5
chr19-016529769-TTGCTGCTGCTGC-CTGCTGCTGCTGC	chr19	16529769	TTGCTGCTGCTGC	CTGCTGCTGCTGC	292365	PASS	0	none	0	0	132	1e-6
chr19-016529769-TTGCTGCTGCTGC-T	chr19	16529769	TTGCTGCTGCTGC	T	292365	PASS	1.0478e-4	amr	0	0	132	1.0478e-4
chr19-016529769-TTGCTGCTGCTGC-TTGC	chr19	16529769	TTGCTGCTGCTGC	TTGC	292365	PASS	0	none	0.00110799999999999	0	132	0.00110799999999999
chr19-016529769-TTGCTGCTGCTGC-TTGCTGC	chr19	16529769	TTGCTGCTGCTGC	TTGCTGC	292365	PASS	0	none	0	0	132	1e-6
chr19-016529769-TTGCTGCTGCTGC-TTGCTGCTGC	chr19	16529769	TTGCTGCTGCTGC	TTGCTGCTGC	292365	PASS	0	none	0.02266300000000001	1	132	0.02266300000000001
chr19-016529769-TTGCTGCTGCTGC-TTGCTGCTGCTGCTGC	chr19	16529769	TTGCTGCTGCTGC	TTGCTGCTGCTGCTGC	292365	PASS	0	none	1.0799999999999996e-4	0	132	1.0799999999999996e-4
chr19-016530460-A-C	chr19	16530460	A	C	169906	PASS	0.010378	nfe	0.007016	2	134	0.010378
chr19-016530567-G-A	chr19	16530567	G	A	647558	PASS	0.026705	mid	0.01432899999999999	1	134	0.026705
chr19-016530690-G-*	chr19	16530690	G	*	5251976	PASS	0	none	0	0	134	1e-6
chr19-016530690-G-C	chr19	16530690	G	C	5251976	PASS	0.10111	nfe	0.08039300000000002	9	134	0.10111
chr19-016530750-CGGCCCGGGG-C	chr19	16530750	CGGCCCGGGG	C	2537635	PASS	0	none	0	0	134	1e-6
chr19-016530750-CGGCCCGGGG-TGGCCCGGGG	chr19	16530750	CGGCCCGGGG	TGGCCCGGGG	2537635	PASS	0	none	0.04601200000000002	7	134	0.04601200000000002
chr19-016531975-C-*	chr19	16531975	C	*	23922	PASS	0	none	0.007146	0	0	0.007146
chr19-016531975-C-CT	chr19	16531975	C	CT	23922	PASS	0	none	0	0	0	1e-6
chr19-016531975-C-G	chr19	16531975	C	G	23922	PASS	0	none	9e-6	0	0	9e-6
chr19-016531975-C-T	chr19	16531975	C	T	23922	PASS	0	none	0.02173900000000001	0	0	0.02173900000000001
chr19-016532098-C-CT	chr19	16532098	C	CT	29268	PASS	0	none	0	0	0	1e-6
chr19-016532098-C-T	chr19	16532098	C	T	29268	PASS	0.022804	nfe	0.01239399999999998	0	0	0.022804
chr19-016532232-G-A	chr19	16532232	G	A	375112	PASS	0.27192	afr	0.08836100000000001	1	12	0.27192
chr19-016532426-G-C	chr19	16532426	G	C	865847	PASS	0.15256	amr	0.06137600000000002	7	134	0.15256
chr19-016532516-C-A	chr19	16532516	C	A	9228	PASS	4.2944e-4	eas	0	0	134	4.2944e-4
chr19-016532516-C-T	chr19	16532516	C	T	9228	PASS	0.0065144	afr	4.05e-4	1	134	0.0065144
chr19-016532994-AAG-A	chr19	16532994	AAG	A	163679.97	PASS	0.0093383	mid	0.003094	1	134	0.0093383
chr19-016532997-TGC-T	chr19	16532997	TGC	T	163170.97	PASS	0.0093318	mid	0.003094	1	134	0.0093318
chr19-016533187-AG-A	chr19	16533187	AG	A	46757.97	PASS	0.0031069	nfe	0.00157099999999999	1	134	0.0031069
chr19-016533244-G-A	chr19	16533244	G	A	525021	PASS	0.032394	mid	0.02507400000000002	6	134	0.032394
chr19-016540091-A-C	chr19	16540091	A	C	144	PASS	0	none	3.6999999999999985e-5	0	0	3.6999999999999985e-5
chr19-016541742-G-C	chr19	16541742	G	C	1315297	PASS	0.11295	nfe	0.089427	10	132	0.11295
chr19-016542097-G-A	chr19	16542097	G	A	932021	PASS	0.067626	sas	0.045612	7	134	0.067626
chr19-016542438-G-A	chr19	16542438	G	A	861448	PASS	0.18185	amr	0.05298100000000001	7	134	0.18185
chr19-016542741-T-C	chr19	16542741	T	C	129527	PASS	0.13575	amr	0.02961100000000001	0	36	0.13575
chr19-016553271-A-G	chr19	16553271	A	G	35879	PASS	0.04509	nfe	0.01503799999999998	0	4	0.04509
chr19-016553453-A-G	chr19	16553453	A	G	215763	PASS	0.073177	mid	0.038301	4	128	0.073177
chr19-016553646-A-C	chr19	16553646	A	C	3747	PASS	0.0062779	afr	3.3800000000000046e-4	1	134	0.0062779
chr19-016553657-G-C	chr19	16553657	G	C	5645	PASS	0.0027341	sas	3.3800000000000046e-4	1	134	0.0027341
chr19-016553868-G-A	chr19	16553868	G	A	681954	PASS	0.051784	nfe	0.03436800000000001	2	134	0.051784
chr19-016553868-G-T	chr19	16553868	G	T	681954	PASS	7.2e-7	nfe	0	0	134	1e-6
chr19-016555046-C-T	chr19	16555046	C	T	7698132	PASS	0.83163	afr	0.3226579999999994	44	134	0.83163
chr19-016555290-G-C	chr19	16555290	G	C	37377064	PASS	0.59465	sas	0.5403740000000004	79	134	0.59465
chr19-016555290-G-T	chr19	16555290	G	T	37377064	PASS	8.4e-7	nfe	9e-6	0	134	9e-6
chr19-016555851-G-GA	chr19	16555851	G	GA	688504	PASS	0.72182	afr	0.20254500000000003	0	0	0.72182
chr19-016555851-G-T	chr19	16555851	G	T	688504	PASS	0	none	0	0	0	1e-6
chr19-016565516-T-C	chr19	16565516	T	C	1023287	PASS	0.86355	sas	0.42578099999999985	0	0	0.86355
chr19-016566014-CA-C	chr19	16566014	CA	C	1636.97	VQSRTrancheINDEL97.00to99.00	0.0014328	nfe	6.080000000000004e-4	0	0	0.0014328
chr19-016566014-CA-CAA	chr19	16566014	CA	CAA	1636.97	VQSRTrancheINDEL97.00to99.00	0	none	3.3700000000000044e-4	0	0	3.3700000000000044e-4
chr19-016566093-C-T	chr19	16566093	C	T	68480	PASS	0.063991	nfe	0.02783700000000001	0	0	0.063991
chr19-016566324-A-G	chr19	16566324	A	G	246822	PASS	0.05071	nfe	0.02830300000000001	11	126	0.05071
chr19-016566478-C-A	chr19	16566478	C	A	1404018	PASS	0.327	afr	0.091498	8	134	0.327
chr19-016571450-G-A	chr19	16571450	G	A	1969728	PASS	0.32813	afr	0.09203	8	132	0.32813
chr19-016571911-G-*	chr19	16571911	G	*	84752	PASS	0	none	9e-6	0	130	9e-6
chr19-016571911-G-A	chr19	16571911	G	A	84752	PASS	0.010161	mid	0.00254	1	130	0.010161
chr19-016572229-C-T	chr19	16572229	C	T	5321	PASS	7.5e-7	nfe	5.2999999999999994e-5	0	60	5.2999999999999994e-5
chr19-016575889-G-A	chr19	16575889	G	A	390	PASS	6.87e-6	sas	0	0	130	6.87e-6
chr19-016575889-G-C	chr19	16575889	G	C	390	PASS	1.849e-5	nfe	7.099999999999998e-5	0	130	7.099999999999998e-5
chr19-016575895-T-A	chr19	16575895	T	A	4326	PASS	0.0022505	nfe	0.002259	0	36	0.002259
chr19-016575899-T-A	chr19	16575899	T	A	6465	PASS	0.0032114	afr	0.002934	0	36	0.0032114
chr19-016575924-T-G	chr19	16575924	T	G	910	PASS	7.6e-6	nfe	9e-6	0	130	9e-6
chr19-016575929-A-C	chr19	16575929	A	C	149	PASS	4.061e-5	afr	1.27e-4	0	104	1.27e-4
chr19-016575959-T-A	chr19	16575959	T	A	4282	VQSRTrancheSNP99.90to99.95	0.0011726	eas	0.002507	2	24	0.002507
chr19-016575964-ACCTG-A	chr19	16575964	ACCTG	A	735	VQSRTrancheINDEL99.50to99.90	0	none	0	0	82	1e-6
chr19-016575964-ACCTG-ACTG	chr19	16575964	ACCTG	ACTG	735	VQSRTrancheINDEL99.50to99.90	0	none	0	0	82	1e-6
chr19-016575964-ACCTG-CCCTG	chr19	16575964	ACCTG	CCCTG	735	VQSRTrancheINDEL99.50to99.90	0	none	2.720000000000003e-4	0	82	2.720000000000003e-4
chr19-016575967-T-*	chr19	16575967	T	*	4370	VQSRTrancheSNP99.90to99.95	0	none	0	0	22	1e-6
chr19-016575967-T-A	chr19	16575967	T	A	4370	VQSRTrancheSNP99.90to99.95	0.0012244	eas	0.002183	2	22	0.002183
chr19-016577647-G-A	chr19	16577647	G	A	152255	PASS	0.021312	sas	0.005673	1	134	0.021312
chr19-016578038-C-T	chr19	16578038	C	T	12525	PASS	0.0014457	nfe	0.00103599999999999	1	124	0.0014457
chr19-016597313-C-T	chr19	16597313	C	T	297	PASS	5.06e-6	nfe	0	1	134	5.06e-6
chr19-016597370-G-A	chr19	16597370	G	A	14413	PASS	0.0059769	nfe	7.040000000000005e-4	1	134	0.0059769
chr19-016611823-TA-T	chr19	16611823	TA	T	1677.97	VQSRTrancheINDEL97.00to99.00	0	none	4.480000000000004e-4	0	0	4.480000000000004e-4
chr19-016611823-TA-TAA	chr19	16611823	TA	TAA	1677.97	VQSRTrancheINDEL97.00to99.00	0	none	5.39e-4	0	0	5.39e-4
chr19-016611823-TA-TAAA	chr19	16611823	TA	TAAA	1677.97	VQSRTrancheINDEL97.00to99.00	0	none	3.6999999999999985e-5	0	0	3.6999999999999985e-5
chr19-016635104-A-G	chr19	16635104	A	G	37683	PASS	0.21195	nfe	0.02535300000000001	0	0	0.21195
chr19-016635362-CAAAAAAA-AAAAAAAA	chr19	16635362	CAAAAAAA	AAAAAAAA	10990	PASS	0	none	5.2999999999999994e-5	0	0	5.2999999999999994e-5
chr19-016635362-CAAAAAAA-C	chr19	16635362	CAAAAAAA	C	10990	PASS	0	none	9e-6	0	0	9e-6
chr19-016635362-CAAAAAAA-CA	chr19	16635362	CAAAAAAA	CA	10990	PASS	0	none	0	0	0	1e-6
chr19-016635362-CAAAAAAA-CAA	chr19	16635362	CAAAAAAA	CAA	10990	PASS	0	none	6.999999999999998e-5	0	0	6.999999999999998e-5
chr19-016635362-CAAAAAAA-CAAA	chr19	16635362	CAAAAAAA	CAAA	10990	PASS	0	none	5.2999999999999994e-5	0	0	5.2999999999999994e-5
chr19-016635362-CAAAAAAA-CAAAA	chr19	16635362	CAAAAAAA	CAAAA	10990	PASS	0	none	4.480000000000004e-4	0	0	4.480000000000004e-4
chr19-016635362-CAAAAAAA-CAAAAA	chr19	16635362	CAAAAAAA	CAAAAA	10990	PASS	0	none	9.839999999999994e-4	0	0	9.839999999999994e-4
chr19-016635362-CAAAAAAA-CAAAAAA	chr19	16635362	CAAAAAAA	CAAAAAA	10990	PASS	0	none	0.003587	0	0	0.003587
chr19-016635362-CAAAAAAA-CAAAAAAAA	chr19	16635362	CAAAAAAA	CAAAAAAAA	10990	PASS	0	none	0.002331	0	0	0.002331
chr19-016635362-CAAAAAAA-CAAAAAAAAA	chr19	16635362	CAAAAAAA	CAAAAAAAAA	10990	PASS	0	none	3.150000000000005e-4	0	0	3.150000000000005e-4
chr19-016635362-CAAAAAAA-CAAAAAAAAAA	chr19	16635362	CAAAAAAA	CAAAAAAAAAA	10990	PASS	0	none	0	0	0	1e-6
chr19-016640317-A-G	chr19	16640317	A	G	16577	PASS	0.068315	nfe	0.01119399999999999	0	0	0.068315
chr19-016640930-G-*	chr19	16640930	G	*	15976	PASS	0	none	7.240000000000005e-4	0	0	7.240000000000005e-4
chr19-016640930-G-A	chr19	16640930	G	A	15976	PASS	0	none	0.01137599999999998	0	0	0.01137599999999998
chr19-016641296-CTTTTTT-C	chr19	16641296	CTTTTTT	C	22609.97	PASS	0	none	6.999999999999998e-5	0	0	6.999999999999998e-5
chr19-016641296-CTTTTTT-CT	chr19	16641296	CTTTTTT	CT	22609.97	PASS	0	none	2.2000000000000003e-5	0	0	2.2000000000000003e-5
chr19-016641296-CTTTTTT-CTT	chr19	16641296	CTTTTTT	CTT	22609.97	PASS	0	none	2.500000000000001e-4	0	0	2.500000000000001e-4
chr19-016641296-CTTTTTT-CTTT	chr19	16641296	CTTTTTT	CTTT	22609.97	PASS	0	none	0.00110399999999999	0	0	0.00110399999999999
chr19-016641296-CTTTTTT-CTTTT	chr19	16641296	CTTTTTT	CTTTT	22609.97	PASS	0	none	0.002107	0	0	0.002107
chr19-016641296-CTTTTTT-CTTTTT	chr19	16641296	CTTTTTT	CTTTTT	22609.97	PASS	0	none	0.006785	0	0	0.006785
chr19-016641296-CTTTTTT-CTTTTTTT	chr19	16641296	CTTTTTT	CTTTTTTT	22609.97	PASS	0	none	0.004655	0	0	0.004655
chr19-016641296-CTTTTTT-CTTTTTTTT	chr19	16641296	CTTTTTT	CTTTTTTTT	22609.97	PASS	0	none	9.839999999999994e-4	0	0	9.839999999999994e-4
chr19-016641296-CTTTTTT-CTTTTTTTTT	chr19	16641296	CTTTTTT	CTTTTTTTTT	22609.97	PASS	0	none	2.2899999999999996e-4	0	0	2.2899999999999996e-4
chr19-016641296-CTTTTTT-CTTTTTTTTTT	chr19	16641296	CTTTTTT	CTTTTTTTTTT	22609.97	PASS	0	none	0	0	0	1e-6
chr19-016646735-T-C	chr19	16646735	T	C	29490	PASS	0.1172	amr	0.00911299999999998	0	0	0.1172
chr19-016646891-T-C	chr19	16646891	T	C	397387	PASS	0.18677	afr	0.06774500000000001	5	46	0.18677
chr19-016646897-T-C	chr19	16646897	T	C	316359	PASS	0.26147	eas	0.055811	5	62	0.26147
chr19-016647098-C-T	chr19	16647098	C	T	1030531	PASS	0.21387	afr	0.07784600000000003	9	134	0.21387
chr19-016647328-C-A	chr19	16647328	C	A	1629306	PASS	2.137e-4	eas	2.2000000000000003e-5	0	134	2.137e-4
chr19-016647328-C-T	chr19	16647328	C	T	1629306	PASS	0.21461	afr	0.07808800000000002	9	134	0.21461
chr19-016647382-GA-G	chr19	16647382	GA	G	15995.97	PASS	0.0012534	nfe	5.870000000000004e-4	2	132	0.0012534
chr19-016647383-A-*	chr19	16647383	A	*	967.97	PASS	0	none	5.870000000000004e-4	2	132	5.870000000000004e-4
chr19-016647383-A-AT	chr19	16647383	A	AT	967.97	PASS	1.698e-5	nfe	2.2000000000000003e-5	0	132	2.2000000000000003e-5
chr19-016653037-G-A	chr19	16653037	G	A	133922	PASS	0.011327	nfe	0.006783	1	134	0.011327
chr19-016653868-T-G	chr19	16653868	T	G	207825	PASS	0.028318	nfe	0.017559	0	120	0.028318
chr19-016653870-A-G	chr19	16653870	A	G	1493196	PASS	0.35458	afr	0.12729	13	120	0.35458
chr19-016659282-CAAAAAAAAAAAA-AAAAAAAAAAAAA	chr19	16659282	CAAAAAAAAAAAA	AAAAAAAAAAAAA	3315937	ExcessHet	0	none	9e-6	0	62	9e-6
chr19-016659282-CAAAAAAAAAAAA-C	chr19	16659282	CAAAAAAAAAAAA	C	3315937	ExcessHet	1.01e-5	nfe	2.2000000000000003e-5	0	62	2.2000000000000003e-5
chr19-016659282-CAAAAAAAAAAAA-CAA	chr19	16659282	CAAAAAAAAAAAA	CAA	3315937	ExcessHet	0	none	0	0	62	1e-6
chr19-016659282-CAAAAAAAAAAAA-CAAA	chr19	16659282	CAAAAAAAAAAAA	CAAA	3315937	ExcessHet	0	none	2.2000000000000003e-5	0	62	2.2000000000000003e-5
chr19-016659282-CAAAAAAAAAAAA-CAAAA	chr19	16659282	CAAAAAAAAAAAA	CAAAA	3315937	ExcessHet	0	none	5.4e-4	0	62	5.4e-4
chr19-016659282-CAAAAAAAAAAAA-CAAAAA	chr19	16659282	CAAAAAAAAAAAA	CAAAAA	3315937	ExcessHet	0	none	0.002811	0	62	0.002811
chr19-016659282-CAAAAAAAAAAAA-CAAAAAA	chr19	16659282	CAAAAAAAAAAAA	CAAAAAA	3315937	ExcessHet	0	none	0.006048	0	62	0.006048
chr19-016659282-CAAAAAAAAAAAA-CAAAAAAA	chr19	16659282	CAAAAAAAAAAAA	CAAAAAAA	3315937	ExcessHet	0	none	0.02122100000000002	2	62	0.02122100000000002
chr19-016659282-CAAAAAAAAAAAA-CAAAAAAAA	chr19	16659282	CAAAAAAAAAAAA	CAAAAAAAA	3315937	ExcessHet	0	none	0.051384	5	62	0.051384
chr19-016659282-CAAAAAAAAAAAA-CAAAAAAAAA	chr19	16659282	CAAAAAAAAAAAA	CAAAAAAAAA	3315937	ExcessHet	0	none	0.10163500000000002	2	62	0.10163500000000002
chr19-016659282-CAAAAAAAAAAAA-CAAAAAAAAAA	chr19	16659282	CAAAAAAAAAAAA	CAAAAAAAAAA	3315937	ExcessHet	0	none	0.14537600000000003	7	62	0.14537600000000003
chr19-016659282-CAAAAAAAAAAAA-CAAAAAAAAAAA	chr19	16659282	CAAAAAAAAAAAA	CAAAAAAAAAAA	3315937	ExcessHet	0	none	0.154376	13	62	0.154376
chr19-016659282-CAAAAAAAAAAAA-CAAAAAAAAAAAAA	chr19	16659282	CAAAAAAAAAAAA	CAAAAAAAAAAAAA	3315937	ExcessHet	0	none	0.076036	2	62	0.076036
chr19-016659282-CAAAAAAAAAAAA-CAAAAAAAAAAAAAA	chr19	16659282	CAAAAAAAAAAAA	CAAAAAAAAAAAAAA	3315937	ExcessHet	0	none	0.01590200000000002	2	62	0.01590200000000002
chr19-016659282-CAAAAAAAAAAAA-CAAAAAAAAAAAAAAA	chr19	16659282	CAAAAAAAAAAAA	CAAAAAAAAAAAAAAA	3315937	ExcessHet	0	none	0.002335	1	62	0.002335
chr19-016659282-CAAAAAAAAAAAA-CAAAAAAAAAAAAAAAA	chr19	16659282	CAAAAAAAAAAAA	CAAAAAAAAAAAAAAAA	3315937	ExcessHet	0	none	3.8200000000000034e-4	0	62	3.8200000000000034e-4
chr19-016659282-CAAAAAAAAAAAA-CAAAAAAAAAAAAAAAAA	chr19	16659282	CAAAAAAAAAAAA	CAAAAAAAAAAAAAAAAA	3315937	ExcessHet	0	none	9e-6	0	62	9e-6
chr19-016659282-CAAAAAAAAAAAA-CAAAAAAAAAAAAAAAAAA	chr19	16659282	CAAAAAAAAAAAA	CAAAAAAAAAAAAAAAAAA	3315937	ExcessHet	0	none	3.6999999999999985e-5	0	62	3.6999999999999985e-5
chr19-016659282-CAAAAAAAAAAAA-CAAAAAAAAAAAAAAAAAAA	chr19	16659282	CAAAAAAAAAAAA	CAAAAAAAAAAAAAAAAAAA	3315937	ExcessHet	0	none	2.2000000000000003e-5	0	62	2.2000000000000003e-5
chr19-016659282-CAAAAAAAAAAAA-CAAAAAAAAAAAAAAAAAAAA	chr19	16659282	CAAAAAAAAAAAA	CAAAAAAAAAAAAAAAAAAAA	3315937	ExcessHet	0	none	2.2000000000000003e-5	0	62	2.2000000000000003e-5
chr19-016659282-CAAAAAAAAAAAA-CAAAAAAAAAAAAAAAAAAAAA	chr19	16659282	CAAAAAAAAAAAA	CAAAAAAAAAAAAAAAAAAAAA	3315937	ExcessHet	0	none	0	0	62	1e-6
chr19-016659282-CAAAAAAAAAAAA-CAAAAAAAAAAAAAAAAAAAAAAA	chr19	16659282	CAAAAAAAAAAAA	CAAAAAAAAAAAAAAAAAAAAAAA	3315937	ExcessHet	0	none	0	0	62	1e-6
chr19-016659282-CAAAAAAAAAAAA-CAAAAAAAAAAAAAAAAAAAAAAAAAA	chr19	16659282	CAAAAAAAAAAAA	CAAAAAAAAAAAAAAAAAAAAAAAAAA	3315937	ExcessHet	0	none	0	0	62	1e-6
chr19-016659282-CAAAAAAAAAAAA-CAAAAAAAAAAAAAAAAAAAAAAAAAAAA	chr19	16659282	CAAAAAAAAAAAA	CAAAAAAAAAAAAAAAAAAAAAAAAAAAA	3315937	ExcessHet	0	none	9e-6	0	62	9e-6
chr19-016659282-CAAAAAAAAAAAA-CAAAAAAAAAAAAAAAAAAAAAAAAAAAAAAA	chr19	16659282	CAAAAAAAAAAAA	CAAAAAAAAAAAAAAAAAAAAAAAAAAAAAAA	3315937	ExcessHet	0	none	0	0	62	1e-6
chr19-016659282-CAAAAAAAAAAAA-CAAAAAAAAAAAAAAAAAAAAAAGAAAAAAAAAAAAAAAAAAAAAAAAAA	chr19	16659282	CAAAAAAAAAAAA	CAAAAAAAAAAAAAAAAAAAAAAGAAAAAAAAAAAAAAAAAAAAAAAAAA	3315937	ExcessHet	0	none	0	0	62	1e-6
chr19-016659315-G-A	chr19	16659315	G	A	3777	PASS	7.765e-4	sas	0.002561	0	80	0.002561
chr19-016659315-G-C	chr19	16659315	G	C	3777	PASS	9.637e-5	eas	3.3800000000000046e-4	0	80	3.3800000000000046e-4
chr19-016659315-G-T	chr19	16659315	G	T	3777	PASS	0.0071272	nfe	1.6699999999999994e-4	0	80	0.0071272
chr19-016659318-A-C	chr19	16659318	A	C	1107	PASS	1.9188e-4	eas	7.500000000000004e-4	1	98	7.500000000000004e-4
chr19-016659590-C-T	chr19	16659590	C	T	3273677	PASS	0.489	afr	0.144719	14	134	0.489
chr19-016659781-G-C	chr19	16659781	G	C	2536856	PASS	0.13469	afr	0.068657	9	134	0.13469
chr19-016659858-G-*	chr19	16659858	G	*	902417	PASS	0	none	9e-6	0	134	9e-6
chr19-016659858-G-A	chr19	16659858	G	A	902417	PASS	0.026562	nfe	0.01788200000000002	4	134	0.026562
chr19-016659950-C-CCTA	chr19	16659950	C	CCTA	1473497.97	PASS	0.17698	amr	0.01717100000000001	1	134	0.17698
chr19-016660178-A-C	chr19	16660178	A	C	4228752	PASS	0.19962	afr	0.07495200000000002	9	134	0.19962
chr19-016660195-G-A	chr19	16660195	G	A	3704711	PASS	0.24597	eas	0.06734500000000002	8	134	0.24597
chr19-016660226-G-A	chr19	16660226	G	A	2823300	PASS	0.18738	afr	0.07200500000000003	9	134	0.18738
chr19-016661158-C-T	chr19	16661158	C	T	52286	PASS	0.04477	nfe	0.01168899999999999	0	0	0.04477
chr19-016661195-C-*	chr19	16661195	C	*	211437.97	PASS	0	none	3.600000000000004e-4	0	64	3.600000000000004e-4
chr19-016661195-C-CGGCAGGCG	chr19	16661195	C	CGGCAGGCG	211437.97	PASS	0.18023	afr	0.022225	2	64	0.18023
chr19-016661218-A-*	chr19	16661218	A	*	1818	PASS	0	none	0	0	110	1e-6
chr19-016661218-A-C	chr19	16661218	A	C	1818	PASS	0	none	0	0	110	1e-6
chr19-016661218-A-T	chr19	16661218	A	T	1818	PASS	9.168e-5	amr	3.6999999999999985e-5	1	110	9.168e-5
chr19-016661409-G-A	chr19	16661409	G	A	94	PASS	8.5e-7	nfe	5.2999999999999994e-5	0	88	5.2999999999999994e-5
chr19-016679952-G-A	chr19	16679952	G	A	20014	PASS	0.001406	mid	7.040000000000005e-4	1	134	0.001406
chr19-016680048-C-T	chr19	16680048	C	T	2427687	PASS	0.23742	eas	0.06956700000000002	8	134	0.23742
chr19-016680632-T-C	chr19	16680632	T	C	6237368	PASS	0.82192	afr	0.2591769999999999	26	134	0.82192
chr19-016680940-C-T	chr19	16680940	C	T	225978	PASS	0.21897	eas	0.05326100000000001	1	14	0.21897
chr19-016686429-A-*	chr19	16686429	A	*	21471843	PASS	0	none	5.2999999999999994e-5	0	130	5.2999999999999994e-5
chr19-016686429-A-G	chr19	16686429	A	G	21471843	PASS	0.8987	eas	0.8031250000000008	110	130	0.8987
chr19-016686459-C-T	chr19	16686459	C	T	1018583	PASS	0.23414	afr	0.058425	5	128	0.23414
chr19-016688116-T-C	chr19	16688116	T	C	11675228	PASS	0.89653	eas	0.785335	114	134	0.89653
chr19-016688116-T-G	chr19	16688116	T	G	11675228	PASS	0	none	0	0	134	1e-6
chr19-016688210-G-A	chr19	16688210	G	A	47372	PASS	0.0044898	mid	0.00189099999999999	1	134	0.0044898
chr19-016688227-C-G	chr19	16688227	C	G	304	PASS	6.59e-6	nfe	0	1	134	6.59e-6
chr19-016688246-CACG-C	chr19	16688246	CACG	C	218291.97	PASS	0.0089833	nfe	0.006809	1	134	0.0089833
chr19-016688248-C-*	chr19	16688248	C	*	412	PASS	0	none	0.006809	1	134	0.006809
chr19-016688248-C-T	chr19	16688248	C	T	412	PASS	4.368e-5	nfe	0	0	134	4.368e-5
chr19-016688249-G-*	chr19	16688249	G	*	29982	PASS	0	none	0.006809	1	134	0.006809
chr19-016688249-G-A	chr19	16688249	G	A	29982	PASS	0.0028881	nfe	0.00110799999999999	0	134	0.0028881
chr19-016688515-T-C	chr19	16688515	T	C	6482240	PASS	0.89567	eas	0.7358	114	134	0.89567
chr19-016688682-G-C	chr19	16688682	G	C	3212661	PASS	0.99299	nfe	0.8375350000000006	58	58	0.99299
chr19-016688809-A-G	chr19	16688809	A	G	8007	PASS	0	none	0	0	0	1e-6
chr19-016688809-A-T	chr19	16688809	A	T	8007	PASS	0.013667	afr	0.002731	0	0	0.013667
chr19-016689258-C-T	chr19	16689258	C	T	2934	PASS	0	none	0.00181099999999999	0	0	0.00181099999999999
chr19-016731020-A-G	chr19	16731020	A	G	1410430	PASS	0.51912	afr	0.221014	22	96	0.51912
chr19-016731241-G-T	chr19	16731241	G	T	13825670	PASS	0.62718	afr	0.549656	71	134	0.62718
chr19-016731315-ATT-A	chr19	16731315	ATT	A	78173	VQSRTrancheINDEL95.00to96.00	0	none	3.6999999999999985e-5	0	132	3.6999999999999985e-5
chr19-016731315-ATT-AT	chr19	16731315	ATT	AT	78173	VQSRTrancheINDEL95.00to96.00	0	none	0.01309399999999998	2	132	0.01309399999999998
chr19-016731315-ATT-ATTT	chr19	16731315	ATT	ATTT	78173	VQSRTrancheINDEL95.00to96.00	0	none	0.004109	2	132	0.004109
chr19-016731315-ATT-TTT	chr19	16731315	ATT	TTT	78173	VQSRTrancheINDEL95.00to96.00	0	none	0	0	132	1e-6
chr19-016731410-G-A	chr19	16731410	G	A	629915	PASS	0.16631	afr	0.05904800000000002	8	100	0.16631
chr19-016736665-T-C	chr19	16736665	T	C	239596	PASS	0.01584	sas	0.007716	1	134	0.01584
chr19-016744316-G-T	chr19	16744316	G	T	413102	PASS	0.060104	sas	0.024518	4	134	0.060104
chr19-016744454-A-G	chr19	16744454	A	G	26372893	PASS	0.79066	afr	0.541538	63	134	0.79066
chr19-016744551-G-A	chr19	16744551	G	A	29155	PASS	0.018132	afr	4.730000000000004e-4	2	134	0.018132
chr19-016744555-C-T	chr19	16744555	C	T	986	PASS	2.06e-5	nfe	0	1	134	2.06e-5
chr19-016745064-C-T	chr19	16745064	C	T	120521	PASS	0.0070526	nfe	0.0054	0	24	0.0070526
chr19-016745179-A-*	chr19	16745179	A	*	4246911	PASS	0	none	0	0	0	1e-6
chr19-016745179-A-G	chr19	16745179	A	G	4246911	PASS	0.44329	mid	0.2689929999999998	0	0	0.44329
chr19-016745204-T-C	chr19	16745204	T	C	5662458	PASS	0.56111	afr	0.3716679999999995	0	0	0.56111
chr19-016749008-A-G	chr19	16749008	A	G	830249	PASS	0.30414	afr	0.05998500000000001	9	134	0.30414
chr19-016749110-C-*	chr19	16749110	C	*	275795	PASS	0	none	0	0	134	1e-6
chr19-016749110-C-T	chr19	16749110	C	T	275795	PASS	0.09105	afr	0.01144399999999998	1	134	0.09105
chr19-016749159-C-T	chr19	16749159	C	T	23628	PASS	0.017048	afr	5.41e-4	2	134	0.017048
chr19-016749190-A-T	chr19	16749190	A	T	325696	PASS	0.06679	afr	0.009068	1	134	0.06679
chr19-016749273-C-T	chr19	16749273	C	T	2677911	PASS	0.16309	afr	0.04940200000000001	7	134	0.16309
chr19-016749276-G-A	chr19	16749276	G	A	659306	PASS	0.068889	afr	0.00912	1	134	0.068889
chr19-016749276-G-C	chr19	16749276	G	C	659306	PASS	0.013684	amr	1.27e-4	0	134	0.013684
chr19-016749294-G-A	chr19	16749294	G	A	65243979	PASS	0.99842	nfe	0.9891300000000004	134	134	0.99842
chr19-016749559-C-T	chr19	16749559	C	T	9818	PASS	8.9468e-4	nfe	8.9e-5	1	134	8.9468e-4
chr19-016749581-C-T	chr19	16749581	C	T	3081753	PASS	0.20707	afr	0.05822000000000001	5	134	0.20707
chr19-016749701-G-C	chr19	16749701	G	C	7154	PASS	9.4597e-4	nfe	5.2999999999999994e-5	1	134	9.4597e-4
chr19-016749737-G-*	chr19	16749737	G	*	655835	PASS	0	none	9e-6	0	134	9e-6
chr19-016749737-G-A	chr19	16749737	G	A	655835	PASS	0.15161	afr	0.011365	2	134	0.15161
chr19-016749737-G-C	chr19	16749737	G	C	655835	PASS	0	none	9e-6	0	134	9e-6
chr19-016749747-G-*	chr19	16749747	G	*	2525903	PASS	0	none	9e-6	0	134	9e-6
chr19-016749747-G-A	chr19	16749747	G	A	2525903	PASS	0.16333	afr	0.049482	7	134	0.16333
chr19-016749791-T-C	chr19	16749791	T	C	2602709	PASS	0.16646	afr	0.05025600000000002	7	134	0.16646
chr19-016749874-C-T	chr19	16749874	C	T	568290	PASS	0.067385	afr	0.009094	1	134	0.067385
chr19-016750021-C-T	chr19	16750021	C	T	4432	PASS	1.725e-4	sas	3.6999999999999985e-5	1	134	1.725e-4
chr19-016750071-G-A	chr19	16750071	G	A	878100	PASS	0.026993	mid	0.01632800000000001	5	134	0.026993
chr19-016750245-C-G	chr19	16750245	C	G	16736	PASS	1.94e-6	nfe	0	0	134	1.94e-6
chr19-016750245-C-T	chr19	16750245	C	T	16736	PASS	6.1949e-4	afr	1.6699999999999994e-4	1	134	6.1949e-4
chr19-016750330-C-T	chr19	16750330	C	T	398187	PASS	0.015922	mid	0.00784599999999998	2	134	0.015922
chr19-016759115-T-C	chr19	16759115	T	C	1354730	PASS	0.20909	afr	0.05883500000000001	5	134	0.20909
chr19-016759155-T-C	chr19	16759155	T	C	367764	PASS	0.15697	afr	0.012072	2	134	0.15697
chr19-016761983-C-T	chr19	16761983	C	T	331327	PASS	0.023451	nfe	0.01398699999999998	3	134	0.023451
chr19-016762129-G-A	chr19	16762129	G	A	9012891	PASS	0.57617	afr	0.4154909999999996	55	134	0.57617
chr19-016762287-C-T	chr19	16762287	C	T	106111	PASS	0.13684	afr	0.01316699999999998	0	116	0.13684
chr19-016763713-T-C	chr19	16763713	T	C	138648	PASS	0.1553	afr	0.01356499999999999	2	128	0.1553
chr19-016765288-T-C	chr19	16765288	T	C	14855687	PASS	0.98278	afr	0.9424670000000004	131	134	0.98278
chr19-016765293-A-G	chr19	16765293	A	G	140447	PASS	0.068793000000000007	afr	0.009068	1	134	0.068793000000000007
chr19-016773101-C-T	chr19	16773101	C	T	3081919	PASS	0.5244	afr	0.092518	8	134	0.5244
chr19-016779432-C-G	chr19	16779432	C	G	2378689	PASS	0.49217	afr	0.08854700000000001	8	134	0.49217
chr19-016779500-C-G	chr19	16779500	C	G	747153	PASS	0.27945	afr	0.030035	3	134	0.27945
chr19-016779510-A-G	chr19	16779510	A	G	699812	PASS	0.27705	afr	0.030062	3	134	0.27705
chr19-016788920-A-G	chr19	16788920	A	G	2621688	PASS	0.60717	afr	0.131669	14	134	0.60717
chr19-016789027-A-T	chr19	16789027	A	T	58478890	PASS	0.99844	nfe	0.99113600000000035	134	134	0.99844
chr19-016789054-A-G	chr19	16789054	A	G	4672154	PASS	0.5272	afr	0.09772600000000002	9	134	0.5272
chr19-016794371-CA-C	chr19	16794371	CA	C	71032.97	VQSRTrancheINDEL95.00to96.00	1.2999e-4	nfe	4.720000000000004e-4	0	118	4.720000000000004e-4
chr19-016794371-CA-CAA	chr19	16794371	CA	CAA	71032.97	VQSRTrancheINDEL95.00to96.00	0	none	0.00872599999999999	1	118	0.00872599999999999
chr19-016794663-G-C	chr19	16794663	G	C	15852365	PASS	5.4215e-4	mid	1.88e-4	0	134	5.4215e-4
chr19-016794663-G-T	chr19	16794663	G	T	15852365	PASS	0.99717	nfe	0.9900790000000004	134	134	0.99717
chr19-016799936-C-*	chr19	16799936	C	*	277355	PASS	0	none	0	0	134	1e-6
chr19-016799936-C-T	chr19	16799936	C	T	277355	PASS	0.014974	nfe	0.00833999999999999	1	134	0.014974
chr19-016799964-G-A	chr19	16799964	G	A	114319	PASS	0.026558	afr	0.002816	1	134	0.026558
chr19-016799964-G-T	chr19	16799964	G	T	114319	PASS	1.3154e-4	nfe	9e-6	0	134	1.3154e-4
chr19-016807512-A-G	chr19	16807512	A	G	128061	PASS	0.01618	nfe	0.00867799999999999	1	134	0.01618
chr19-016807516-A-*	chr19	16807516	A	*	47376	PASS	0	none	5.2999999999999994e-5	0	134	5.2999999999999994e-5
chr19-016807516-A-C	chr19	16807516	A	C	47376	PASS	0.033165	afr	0.002215	1	134	0.033165
chr19-016807648-C-T	chr19	16807648	C	T	22387	PASS	0.0087361	afr	3.820000000000003e-4	1	134	0.0087361
chr19-016807674-G-A	chr19	16807674	G	A	359954	PASS	0.016758	nfe	0.00924999999999998	1	134	0.016758
chr19-016807851-G-A	chr19	16807851	G	A	442172	PASS	0.0090325	nfe	0.006421	3	134	0.0090325
chr19-016808018-G-A	chr19	16808018	G	A	1348	VQSRTrancheSNP99.80to99.90	6.092e-5	mid	0	1	134	6.092e-5
chr19-016808064-C-T	chr19	16808064	C	T	34974	PASS	5.8797e-4	nfe	3.3800000000000046e-4	1	134	5.8797e-4
chr19-016812671-AAAACAAACAAAC-A	chr19	16812671	AAAACAAACAAAC	A	82221	PASS	4.529e-4	nfe	1.47e-4	0	126	4.529e-4
chr19-016812671-AAAACAAACAAAC-AAAAC	chr19	16812671	AAAACAAACAAAC	AAAAC	82221	PASS	0	none	1.88e-4	0	126	1.88e-4
chr19-016812671-AAAACAAACAAAC-AAAACAAAC	chr19	16812671	AAAACAAACAAAC	AAAACAAAC	82221	PASS	0	none	0.003043	0	126	0.003043
chr19-016812671-AAAACAAACAAAC-AAAACAAACAAACAAAC	chr19	16812671	AAAACAAACAAAC	AAAACAAACAAACAAAC	82221	PASS	0	none	0.00159499999999999	0	126	0.00159499999999999
chr19-016812671-AAAACAAACAAAC-GAAACAAACAAAC	chr19	16812671	AAAACAAACAAAC	GAAACAAACAAAC	82221	PASS	0	none	0	0	126	1e-6
chr19-016812674-A-*	chr19	16812674	A	*	245	PASS	0	none	0.003598	0	114	0.003598
chr19-016812674-A-G	chr19	16812674	A	G	245	PASS	7.99e-6	amr	0	0	114	7.99e-6
chr19-016812683-C-*	chr19	16812683	C	*	10323300	PASS	0	none	1.47e-4	0	130	1.47e-4
chr19-016812683-C-A	chr19	16812683	C	A	10323300	PASS	0	none	0	0	130	1e-6
chr19-016812683-C-G	chr19	16812683	C	G	10323300	PASS	0.62786	afr	0.46181699999999937	58	130	0.62786
chr19-016815230-A-G	chr19	16815230	A	G	807	PASS	0	none	0	1	134	1e-6
chr19-016815256-A-T	chr19	16815256	A	T	9170897	PASS	0.31288	amr	0.200264	34	134	0.31288
chr19-016815856-G-A	chr19	16815856	G	A	646232	PASS	0.93727	nfe	0.31392299999999984	0	0	0.93727
chr19-016829366-A-G	chr19	16829366	A	G	306775	PASS	0.10697	nfe	0.02385100000000001	0	4	0.10697
chr19-016829382-C-CGG	chr19	16829382	C	CGG	16086	PASS	0	none	0	0	6	1e-6
chr19-016829382-C-G	chr19	16829382	C	G	16086	PASS	0.019787	afr	0.00115199999999999	0	6	0.019787
chr19-016829575-A-C	chr19	16829575	A	C	180	VQSRTrancheSNP99.80to99.90	5.47e-6	nfe	2.09e-4	0	110	2.09e-4
chr19-016829604-T-A	chr19	16829604	T	A	652	PASS	2.149e-5	nfe	4.720000000000004e-4	0	76	4.720000000000004e-4
chr19-016829604-T-C	chr19	16829604	T	C	652	PASS	0	none	4.490000000000005e-4	0	76	4.490000000000005e-4
chr19-016829604-T-G	chr19	16829604	T	G	652	PASS	3.7e-7	nfe	0	0	76	1e-6
chr19-016829610-A-AC	chr19	16829610	A	AC	1685	VQSRTrancheINDEL99.95to100.00	0	none	0	0	32	1e-6
chr19-016829610-A-AG	chr19	16829610	A	AG	1685	VQSRTrancheINDEL99.95to100.00	3.8e-7	nfe	9e-6	0	32	9e-6
chr19-016829610-A-C	chr19	16829610	A	C	1685	VQSRTrancheINDEL99.95to100.00	4.1112e-4	eas	0.00151699999999999	0	32	0.00151699999999999
chr19-016829612-G-C	chr19	16829612	G	C	5875	VQSRTrancheINDEL99.95to100.00	0	none	0	0	108	1e-6
chr19-016829612-G-GC	chr19	16829612	G	GC	5875	VQSRTrancheINDEL99.95to100.00	6.2549e-4	eas	0.00152099999999999	0	108	0.00152099999999999
chr19-016829612-G-GCCCCC	chr19	16829612	G	GCCCCC	5875	VQSRTrancheINDEL99.95to100.00	9.7879e-4	amr	0.00125199999999999	0	108	0.00125199999999999
chr19-016829617-G-*	chr19	16829617	G	*	44176	PASS	0	none	9e-6	0	2	9e-6
chr19-016829617-G-C	chr19	16829617	G	C	44176	PASS	0.053978	eas	0.03215200000000002	1	2	0.053978
chr19-016829617-G-T	chr19	16829617	G	T	44176	PASS	6.81e-6	nfe	0	0	2	6.81e-6
chr19-016829620-CGG-*	chr19	16829620	CGG	*	2348	VQSRTrancheINDEL99.95to100.00	0	none	0	0	68	1e-6
chr19-016829620-CGG-C	chr19	16829620	CGG	C	2348	VQSRTrancheINDEL99.95to100.00	5.2265e-4	amr	0.00105799999999999	0	68	0.00105799999999999
chr19-016829620-CGG-TGG	chr19	16829620	CGG	TGG	2348	VQSRTrancheINDEL99.95to100.00	0	none	0	0	68	1e-6
chr19-016829621-G-*	chr19	16829621	G	*	35595	PASS	0	none	0.00107999999999999	0	2	0.00107999999999999
chr19-016829621-G-C	chr19	16829621	G	C	35595	PASS	0.045289	eas	0.02287300000000001	1	2	0.045289
chr19-016829626-CAG-C	chr19	16829626	CAG	C	8603.97	VQSRTrancheINDEL99.95to100.00	0.002486	eas	0.005024	0	86	0.005024
chr19-016829627-A-*	chr19	16829627	A	*	19424	VQSRTrancheINDEL99.95to100.00	0	none	0.005013	0	2	0.005013
chr19-016829627-A-ACCC	chr19	16829627	A	ACCC	19424	VQSRTrancheINDEL99.95to100.00	0	none	0	0	2	1e-6
chr19-016829627-A-C	chr19	16829627	A	C	19424	VQSRTrancheINDEL99.95to100.00	0.013497	eas	0.01184599999999999	0	2	0.013497
chr19-016829628-G-*	chr19	16829628	G	*	15673	PASS	0	none	0.005013	0	2	0.005013
chr19-016829628-G-A	chr19	16829628	G	A	15673	PASS	0	none	2.500000000000001e-4	0	2	2.500000000000001e-4
chr19-016829628-G-C	chr19	16829628	G	C	15673	PASS	0.009835	eas	0.00864699999999999	0	2	0.009835
chr19-016829632-CACCTCGG-C	chr19	16829632	CACCTCGG	C	3982.97	VQSRTrancheINDEL99.95to100.00	0	none	0	0	92	1e-6
chr19-016829632-CACCTCGG-CCCTCGG	chr19	16829632	CACCTCGG	CCCTCGG	3982.97	VQSRTrancheINDEL99.95to100.00	0	none	0.002712	0	92	0.002712
chr19-016829633-A-*	chr19	16829633	A	*	12235	PASS	0	none	0.002731	0	2	0.002731
chr19-016829633-A-C	chr19	16829633	A	C	12235	PASS	0.0050778	eas	0.00882799999999999	0	2	0.00882799999999999
chr19-016829635-CTCGG-*	chr19	16829635	CTCGG	*	2761.97	VQSRTrancheINDEL99.95to100.00	0	none	9e-6	0	100	9e-6
chr19-016829635-CTCGG-C	chr19	16829635	CTCGG	C	2761.97	VQSRTrancheINDEL99.95to100.00	4.1237e-4	eas	0.00186499999999999	0	100	0.00186499999999999
chr19-016829636-T-*	chr19	16829636	T	*	5462	PASS	0	none	0.00190899999999999	0	2	0.00190899999999999
chr19-016829636-T-A	chr19	16829636	T	A	5462	PASS	1.4227e-4	eas	1.87e-4	0	2	1.87e-4
chr19-016829636-T-C	chr19	16829636	T	C	5462	PASS	0.0012456	eas	0.003689	0	2	0.003689
chr19-016829638-G-*	chr19	16829638	G	*	2069	PASS	0	none	0.00188499999999999	0	4	0.00188499999999999
chr19-016829638-G-C	chr19	16829638	G	C	2069	PASS	1.9838e-4	eas	0.00112799999999999	0	4	0.00112799999999999
chr19-016829639-G-*	chr19	16829639	G	*	102	PASS	0	none	0.00188799999999999	0	76	0.00188799999999999
chr19-016829639-G-C	chr19	16829639	G	C	102	PASS	1.302e-5	sas	9e-6	0	76	1.302e-5
chr19-016829642-TC-CC	chr19	16829642	TC	CC	2722	VQSRTrancheINDEL99.90to99.95	0	none	0.00193399999999999	0	2	0.00193399999999999
chr19-016829642-TC-T	chr19	16829642	TC	T	2722	VQSRTrancheINDEL99.90to99.95	0	none	0	0	2	1e-6
chr19-016830029-G-A	chr19	16830029	G	A	29977	PASS	0.0047413	nfe	0.00259	1	132	0.0047413
chr19-016842017-T-G	chr19	16842017	T	G	533	PASS	3.5e-7	nfe	0	1	134	1e-6
chr19-016842020-G-C	chr19	16842020	G	C	329502	PASS	0.032795	nfe	0.014775	4	134	0.032795
chr19-016843995-G-A	chr19	16843995	G	A	70725	PASS	0.36341	nfe	0.045632	0	0	0.36341
chr19-016846827-A-C	chr19	16846827	A	C	5804984	PASS	0.58501	nfe	0.5225420000000006	73	132	0.58501
chr19-016846827-A-G	chr19	16846827	A	G	5804984	PASS	0	none	0	0	132	1e-6
chr19-016846837-C-T	chr19	16846837	C	T	2122	PASS	2.3589e-4	amr	5.2999999999999994e-5	1	134	2.3589e-4
chr19-016847263-G-A	chr19	16847263	G	A	124676	PASS	0.017864	nfe	0.01139199999999999	3	134	0.017864
chr19-016851277-C-T	chr19	16851277	C	T	18546	PASS	0.0028465	amr	0.00125299999999999	1	134	0.0028465
chr19-016852923-C-T	chr19	16852923	C	T	50590	PASS	0.039289	afr	0.005056	1	130	0.039289
chr19-016854549-C-G	chr19	16854549	C	G	24311	PASS	0	none	0	0	54	1e-6
chr19-016854549-C-T	chr19	16854549	C	T	24311	PASS	0.0075337	nfe	0.004662	1	54	0.0075337
chr19-016855370-TCCCCCC-*	chr19	16855370	TCCCCCC	*	73981	PASS	0	none	2.500000000000001e-4	0	0	2.500000000000001e-4
chr19-016855370-TCCCCCC-CCCCCCC	chr19	16855370	TCCCCCC	CCCCCCC	73981	PASS	0	none	0.002932	0	0	0.002932
chr19-016855370-TCCCCCC-GCCCCCC	chr19	16855370	TCCCCCC	GCCCCCC	73981	PASS	0	none	9e-6	0	0	9e-6
chr19-016855370-TCCCCCC-T	chr19	16855370	TCCCCCC	T	73981	PASS	0	none	9e-6	0	0	9e-6
chr19-016855370-TCCCCCC-TCC	chr19	16855370	TCCCCCC	TCC	73981	PASS	0	none	8.9e-5	0	0	8.9e-5
chr19-016855370-TCCCCCC-TCCC	chr19	16855370	TCCCCCC	TCCC	73981	PASS	0	none	7.710000000000004e-4	0	0	7.710000000000004e-4
chr19-016855370-TCCCCCC-TCCCC	chr19	16855370	TCCCCCC	TCCCC	73981	PASS	0	none	0.03138200000000001	0	0	0.03138200000000001
chr19-016855370-TCCCCCC-TCCCCC	chr19	16855370	TCCCCCC	TCCCCC	73981	PASS	0	none	1.87e-4	0	0	1.87e-4
chr19-016855370-TCCCCCC-TCCCCCCC	chr19	16855370	TCCCCCC	TCCCCCCC	73981	PASS	0	none	0	0	0	1e-6
chr19-016855380-C-A	chr19	16855380	C	A	66381	PASS	0.0086471	nfe	0.02947600000000001	0	0	0.02947600000000001
chr19-016855380-C-CCCCG	chr19	16855380	C	CCCCG	66381	PASS	0	none	3.6999999999999985e-5	0	0	3.6999999999999985e-5
chr19-016855486-C-T	chr19	16855486	C	T	2163	PASS	0	none	0.00115199999999999	0	0	0.00115199999999999
chr19-016855625-G-C	chr19	16855625	G	C	51	VQSRTrancheSNP99.70to99.80	0	none	0	0	0	1e-6
chr19-016855626-C-T	chr19	16855626	C	T	51	VQSRTrancheSNP99.70to99.80	0	none	0	0	0	1e-6
chr19-016855629-G-A	chr19	16855629	G	A	90	VQSRTrancheSNP99.80to99.90	0	none	9e-6	0	0	9e-6
chr19-016855632-A-G	chr19	16855632	A	G	51	VQSRTrancheSNP99.80to99.90	0	none	0	0	0	1e-6
chr19-016855635-C-A	chr19	16855635	C	A	115	VQSRTrancheSNP99.80to99.90	0	none	0	0	0	1e-6
chr19-016855635-C-T	chr19	16855635	C	T	115	VQSRTrancheSNP99.80to99.90	0	none	9e-6	0	0	9e-6
chr19-016855640-GA-AA	chr19	16855640	GA	AA	79	VQSRTrancheINDEL95.00to96.00	0	none	0	0	0	1e-6
chr19-016855640-GA-G	chr19	16855640	GA	G	79	VQSRTrancheINDEL95.00to96.00	0	none	0	0	0	1e-6
chr19-016855643-C-G	chr19	16855643	C	G	51	VQSRTrancheSNP99.80to99.90	0	none	0	0	0	1e-6
chr19-016855647-GGAGGC-G	chr19	16855647	GGAGGC	G	41.97	VQSRTrancheINDEL99.50to99.90	0	none	0	0	0	1e-6
chr19-016855652-C-*	chr19	16855652	C	*	123	VQSRTrancheSNP99.70to99.80	0	none	0	0	0	1e-6
chr19-016855652-C-T	chr19	16855652	C	T	123	VQSRTrancheSNP99.70to99.80	0	none	3.6999999999999985e-5	0	0	3.6999999999999985e-5
chr19-016855658-T-A	chr19	16855658	T	A	100	VQSRTrancheINDEL99.50to99.90	0	none	9e-6	0	0	9e-6
chr19-016855658-T-TCAAGGC	chr19	16855658	T	TCAAGGC	100	VQSRTrancheINDEL99.50to99.90	0	none	0	0	0	1e-6
chr19-016855783-C-T	chr19	16855783	C	T	45493	PASS	0.051036	nfe	0.027255	0	0	0.051036
chr19-016855877-C-A	chr19	16855877	C	A	38	PASS	0	none	2.2000000000000003e-5	0	0	2.2000000000000003e-5
chr19-016862413-G-A	chr19	16862413	G	A	19734	PASS	1.2058e-4	amr	2.5100000000000014e-4	1	134	2.5100000000000014e-4
chr19-016862913-G-A	chr19	16862913	G	A	320304	PASS	0.015229	mid	0.00930299999999998	1	134	0.015229
chr19-016863817-G-A	chr19	16863817	G	A	47585	PASS	0.0032324	nfe	0.00184199999999999	1	134	0.0032324
chr19-016863817-G-C	chr19	16863817	G	C	47585	PASS	6.2069e-4	nfe	2.9400000000000004e-4	0	134	6.2069e-4
chr19-016863945-C-T	chr19	16863945	C	T	513197	PASS	0.18461	afr	0.047824	6	132	0.18461
chr19-016865059-G-C	chr19	16865059	G	C	387253	PASS	0.18681	afr	0.109934	0	4	0.18681
chr19-016865135-AT-A	chr19	16865135	AT	A	104	VQSRTrancheINDEL95.00to96.00	0	none	0	1	84	1e-6
chr19-016865135-AT-TT	chr19	16865135	AT	TT	104	VQSRTrancheINDEL95.00to96.00	0	none	9e-6	0	84	9e-6
chr19-016865289-A-C	chr19	16865289	A	C	7486	VQSRTrancheSNP99.70to99.80	7.557e-4	eas	0.01472299999999999	0	68	0.01472299999999999
chr19-016865299-TACACACA-T	chr19	16865299	TACACACA	T	3260.97	VQSRTrancheINDEL95.00to96.00	0	none	2.08e-4	0	48	2.08e-4
chr19-016865299-TACACACA-TACA	chr19	16865299	TACACACA	TACA	3260.97	VQSRTrancheINDEL95.00to96.00	0	none	0	0	48	1e-6
chr19-016865299-TACACACA-TACACA	chr19	16865299	TACACACA	TACACA	3260.97	VQSRTrancheINDEL95.00to96.00	0	none	0.004329	0	48	0.004329
chr19-016865299-TACACACA-TCA	chr19	16865299	TACACACA	TCA	3260.97	VQSRTrancheINDEL95.00to96.00	0	none	0	0	48	1e-6
chr19-016865299-TACACACA-TCACACA	chr19	16865299	TACACACA	TCACACA	3260.97	VQSRTrancheINDEL95.00to96.00	0	none	0	0	48	1e-6
chr19-016865300-A-*	chr19	16865300	A	*	296	PASS	0	none	0.004738	0	48	0.004738
chr19-016865300-A-C	chr19	16865300	A	C	296	PASS	1.52e-6	nfe	4.710000000000004e-4	0	48	4.710000000000004e-4
chr19-016865301-CACACA-*	chr19	16865301	CACACA	*	514	VQSRTrancheINDEL95.00to96.00	0	none	0.004712	0	44	0.004712
chr19-016865301-CACACA-C	chr19	16865301	CACACA	C	514	VQSRTrancheINDEL95.00to96.00	0	none	2.9400000000000004e-4	0	44	2.9400000000000004e-4
chr19-016865301-CACACA-CCA	chr19	16865301	CACACA	CCA	514	VQSRTrancheINDEL95.00to96.00	0	none	0	0	44	1e-6
chr19-016865301-CACACA-CCACA	chr19	16865301	CACACA	CCACA	514	VQSRTrancheINDEL95.00to96.00	0	none	0	0	44	1e-6
chr19-016865301-CACACA-GACACA	chr19	16865301	CACACA	GACACA	514	VQSRTrancheINDEL95.00to96.00	0	none	0	0	44	1e-6
chr19-016865301-CACACA-TACACA	chr19	16865301	CACACA	TACACA	514	VQSRTrancheINDEL95.00to96.00	0	none	0	0	44	1e-6
chr19-016865302-A-*	chr19	16865302	A	*	211	VQSRTrancheINDEL99.50to99.90	0	none	7.250000000000005e-4	0	48	7.250000000000005e-4
chr19-016865302-A-AC	chr19	16865302	A	AC	211	VQSRTrancheINDEL99.50to99.90	0	none	0	0	48	1e-6
chr19-016865302-A-AGGGGGGGGGGGGGGGGGGGGGGGGGGGG	chr19	16865302	A	AGGGGGGGGGGGGGGGGGGGGGGGGGGGG	211	VQSRTrancheINDEL99.50to99.90	0	none	9e-6	0	48	9e-6
chr19-016865302-A-C	chr19	16865302	A	C	211	VQSRTrancheINDEL99.50to99.90	0	none	4.04e-4	0	48	4.04e-4
chr19-016865303-CACA-*	chr19	16865303	CACA	*	490	VQSRTrancheINDEL95.00to96.00	0	none	7.020000000000006e-4	0	48	7.020000000000006e-4
chr19-016865303-CACA-C	chr19	16865303	CACA	C	490	VQSRTrancheINDEL95.00to96.00	0	none	2.9400000000000004e-4	0	48	2.9400000000000004e-4
chr19-016865303-CACA-CAACA	chr19	16865303	CACA	CAACA	490	VQSRTrancheINDEL95.00to96.00	0	none	9e-6	0	48	9e-6
chr19-016865303-CACA-CCA	chr19	16865303	CACA	CCA	490	VQSRTrancheINDEL95.00to96.00	0	none	1.6699999999999994e-4	0	48	1.6699999999999994e-4
chr19-016865303-CACA-CTACA	chr19	16865303	CACA	CTACA	490	VQSRTrancheINDEL95.00to96.00	0	none	0	0	48	1e-6
chr19-016865303-CACA-GACA	chr19	16865303	CACA	GACA	490	VQSRTrancheINDEL95.00to96.00	0	none	0	0	48	1e-6
chr19-016865304-ACAC-*	chr19	16865304	ACAC	*	96810	VQSRTrancheINDEL95.00to96.00	0	none	0.00124999999999999	0	46	0.00124999999999999
chr19-016865304-ACAC-A	chr19	16865304	ACAC	A	96810	VQSRTrancheINDEL95.00to96.00	0	none	0	0	46	1e-6
chr19-016865304-ACAC-AACCCAC	chr19	16865304	ACAC	AACCCAC	96810	VQSRTrancheINDEL95.00to96.00	0	none	0	0	46	1e-6
chr19-016865304-ACAC-ACCAC	chr19	16865304	ACAC	ACCAC	96810	VQSRTrancheINDEL95.00to96.00	0	none	0.027132	0	46	0.027132
chr19-016865304-ACAC-ACCCAC	chr19	16865304	ACAC	ACCCAC	96810	VQSRTrancheINDEL95.00to96.00	0	none	0.00178799999999999	0	46	0.00178799999999999
chr19-016865304-ACAC-ACCCCAC	chr19	16865304	ACAC	ACCCCAC	96810	VQSRTrancheINDEL95.00to96.00	0	none	8.67e-4	0	46	8.67e-4
chr19-016865304-ACAC-ACCCCCAC	chr19	16865304	ACAC	ACCCCCAC	96810	VQSRTrancheINDEL95.00to96.00	0	none	2.720000000000003e-4	0	46	2.720000000000003e-4
chr19-016865304-ACAC-ACCCCCCAC	chr19	16865304	ACAC	ACCCCCCAC	96810	VQSRTrancheINDEL95.00to96.00	0	none	6.999999999999998e-5	0	46	6.999999999999998e-5
chr19-016865304-ACAC-ACCCCCCCCCCCAC	chr19	16865304	ACAC	ACCCCCCCCCCCAC	96810	VQSRTrancheINDEL95.00to96.00	0	none	0	0	46	1e-6
chr19-016865304-ACAC-ACTCAC	chr19	16865304	ACAC	ACTCAC	96810	VQSRTrancheINDEL95.00to96.00	0	none	0	0	46	1e-6
chr19-016865304-ACAC-ACTCCCCAC	chr19	16865304	ACAC	ACTCCCCAC	96810	VQSRTrancheINDEL95.00to96.00	0	none	0	0	46	1e-6
chr19-016865304-ACAC-CCAC	chr19	16865304	ACAC	CCAC	96810	VQSRTrancheINDEL95.00to96.00	0	none	0.00122599999999999	0	46	0.00122599999999999
chr19-016865304-ACAC-TCAC	chr19	16865304	ACAC	TCAC	96810	VQSRTrancheINDEL95.00to96.00	0	none	0	0	46	1e-6
chr19-016865305-CA-*	chr19	16865305	CA	*	39187	VQSRTrancheINDEL95.00to96.00	0	none	8.430000000000002e-4	0	50	8.430000000000002e-4
chr19-016865305-CA-AA	chr19	16865305	CA	AA	39187	VQSRTrancheINDEL95.00to96.00	0	none	0	0	50	1e-6
chr19-016865305-CA-C	chr19	16865305	CA	C	39187	VQSRTrancheINDEL95.00to96.00	0.01974	afr	0.02636900000000002	0	50	0.02636900000000002
chr19-016865306-ACC-*	chr19	16865306	ACC	*	2617829	ExcessHet	0	none	0.016594	0	20	0.016594
chr19-016865306-ACC-A	chr19	16865306	ACC	A	2617829	ExcessHet	2.117e-5	eas	0	0	20	2.117e-5
chr19-016865306-ACC-AACCCCCCCC	chr19	16865306	ACC	AACCCCCCCC	2617829	ExcessHet	0	none	0	0	20	1e-6
chr19-016865306-ACC-AC	chr19	16865306	ACC	AC	2617829	ExcessHet	0	none	0.060686	7	20	0.060686
chr19-016865306-ACC-ACCC	chr19	16865306	ACC	ACCC	2617829	ExcessHet	0	none	0.209585	1	20	0.209585
chr19-016865306-ACC-ACCCC	chr19	16865306	ACC	ACCCC	2617829	ExcessHet	0	none	0.06135300000000002	1	20	0.06135300000000002
chr19-016865306-ACC-ACCCCC	chr19	16865306	ACC	ACCCCC	2617829	ExcessHet	0	none	0.00425	0	20	0.00425
chr19-016865306-ACC-ACCCCCC	chr19	16865306	ACC	ACCCCCC	2617829	ExcessHet	0	none	2.2899999999999996e-4	0	20	2.2899999999999996e-4
chr19-016865306-ACC-ACCCCCCC	chr19	16865306	ACC	ACCCCCCC	2617829	ExcessHet	0	none	5.2999999999999994e-5	0	20	5.2999999999999994e-5
chr19-016865306-ACC-ACCCCCCCC	chr19	16865306	ACC	ACCCCCCCC	2617829	ExcessHet	0	none	5.2999999999999994e-5	0	20	5.2999999999999994e-5
chr19-016865306-ACC-ACCCCCCCCC	chr19	16865306	ACC	ACCCCCCCCC	2617829	ExcessHet	0	none	0	0	20	1e-6
chr19-016865306-ACC-ACCCCCCCCCCC	chr19	16865306	ACC	ACCCCCCCCCCC	2617829	ExcessHet	0	none	0	0	20	1e-6
chr19-016865306-ACC-AGCCC	chr19	16865306	ACC	AGCCC	2617829	ExcessHet	0	none	0	0	20	1e-6
chr19-016865306-ACC-AGCCCCCC	chr19	16865306	ACC	AGCCCCCC	2617829	ExcessHet	0	none	0	0	20	1e-6
chr19-016865306-ACC-CCC	chr19	16865306	ACC	CCC	2617829	ExcessHet	0	none	0.11002	0	20	0.11002
chr19-016865306-ACC-GCC	chr19	16865306	ACC	GCC	2617829	ExcessHet	0	none	9e-6	0	20	9e-6
chr19-016865306-ACC-TCC	chr19	16865306	ACC	TCC	2617829	ExcessHet	0	none	0	0	20	1e-6
chr19-016865307-C-*	chr19	16865307	C	*	87200	PASS	0	none	0.060883	6	28	0.060883
chr19-016865307-C-CA	chr19	16865307	C	CA	87200	PASS	0.0014177	nfe	5.860000000000005e-4	0	28	0.0014177
chr19-016865307-C-G	chr19	16865307	C	G	87200	PASS	0	none	9e-6	0	28	9e-6
chr19-016865307-C-T	chr19	16865307	C	T	87200	PASS	0.066303	afr	0.004404	1	28	0.066303
chr19-016865315-CCA-*	chr19	16865315	CCA	*	4030	VQSRTrancheINDEL96.00to97.00	0	none	0	0	58	1e-6
chr19-016865315-CCA-C	chr19	16865315	CCA	C	4030	VQSRTrancheINDEL96.00to97.00	9.3645e-4	afr	0.00108199999999999	0	58	0.00108199999999999
chr19-016865315-CCA-CACA	chr19	16865315	CCA	CACA	4030	VQSRTrancheINDEL96.00to97.00	0	none	9e-6	0	58	9e-6
chr19-016865315-CCA-CCCAAAAAAATCCTCA	chr19	16865315	CCA	CCCAAAAAAATCCTCA	4030	VQSRTrancheINDEL96.00to97.00	0	none	0	0	58	1e-6
chr19-016865315-CCA-CCCACA	chr19	16865315	CCA	CCCACA	4030	VQSRTrancheINDEL96.00to97.00	0	none	2.2000000000000003e-5	0	58	2.2000000000000003e-5
chr19-016865315-CCA-CCCCACA	chr19	16865315	CCA	CCCCACA	4030	VQSRTrancheINDEL96.00to97.00	0	none	0	0	58	1e-6
chr19-016865315-CCA-CGCA	chr19	16865315	CCA	CGCA	4030	VQSRTrancheINDEL96.00to97.00	0	none	0	0	58	1e-6
chr19-016865315-CCA-GCA	chr19	16865315	CCA	GCA	4030	VQSRTrancheINDEL96.00to97.00	0	none	9e-6	0	58	9e-6
chr19-016865316-CAAAAAAAT-*	chr19	16865316	CAAAAAAAT	*	161438	PASS	0	none	6.320000000000003e-4	0	50	6.320000000000003e-4
chr19-016865316-CAAAAAAAT-AAAAAAAAT	chr19	16865316	CAAAAAAAT	AAAAAAAAT	161438	PASS	0	none	0.003922	1	50	0.003922
chr19-016865316-CAAAAAAAT-C	chr19	16865316	CAAAAAAAT	C	161438	PASS	3.67e-5	afr	6.999999999999998e-5	0	50	6.999999999999998e-5
chr19-016865316-CAAAAAAAT-CAAAAAAAAT	chr19	16865316	CAAAAAAAT	CAAAAAAAAT	161438	PASS	0	none	0.003087	0	50	0.003087
chr19-016865316-CAAAAAAAT-CAAAAAAT	chr19	16865316	CAAAAAAAT	CAAAAAAT	161438	PASS	0	none	0.01011399999999999	1	50	0.01011399999999999
chr19-016865316-CAAAAAAAT-CAAAAAT	chr19	16865316	CAAAAAAAT	CAAAAAT	161438	PASS	0	none	1.27e-4	0	50	1.27e-4
chr19-016865316-CAAAAAAAT-CAAAT	chr19	16865316	CAAAAAAAT	CAAAT	161438	PASS	0	none	0	0	50	1e-6
chr19-016865316-CAAAAAAAT-CCAAAAAAAAAT	chr19	16865316	CAAAAAAAT	CCAAAAAAAAAT	161438	PASS	0	none	0	0	50	1e-6
chr19-016865316-CAAAAAAAT-CCAAAAAAAAT	chr19	16865316	CAAAAAAAT	CCAAAAAAAAT	161438	PASS	0	none	0.01029599999999999	1	50	0.01029599999999999
chr19-016865316-CAAAAAAAT-CCCAAAAAAAAAAAAAT	chr19	16865316	CAAAAAAAT	CCCAAAAAAAAAAAAAT	161438	PASS	0	none	0	0	50	1e-6
chr19-016865316-CAAAAAAAT-CCCAAAAAAAAAAAAT	chr19	16865316	CAAAAAAAT	CCCAAAAAAAAAAAAT	161438	PASS	0	none	0	0	50	1e-6
chr19-016865316-CAAAAAAAT-CCCAAAAAAAAT	chr19	16865316	CAAAAAAAT	CCCAAAAAAAAT	161438	PASS	0	none	3.590000000000004e-4	0	50	3.590000000000004e-4
chr19-016865316-CAAAAAAAT-CCCCAAAAAAAAT	chr19	16865316	CAAAAAAAT	CCCCAAAAAAAAT	161438	PASS	0	none	3.6999999999999985e-5	0	50	3.6999999999999985e-5
chr19-016865316-CAAAAAAAT-CCGAAAAAAAT	chr19	16865316	CAAAAAAAT	CCGAAAAAAAT	161438	PASS	0	none	0	0	50	1e-6
chr19-016865316-CAAAAAAAT-GAAAAAAAT	chr19	16865316	CAAAAAAAT	GAAAAAAAT	161438	PASS	0	none	1.47e-4	0	50	1.47e-4
chr19-016865316-CAAAAAAAT-TAAAAAAAT	chr19	16865316	CAAAAAAAT	TAAAAAAAT	161438	PASS	0	none	0	0	50	1e-6
chr19-016865317-A-*	chr19	16865317	A	*	47468	PASS	0	none	0.01107599999999999	1	40	0.01107599999999999
chr19-016865317-A-AC	chr19	16865317	A	AC	47468	PASS	5.2343e-4	afr	1.27e-4	0	40	5.2343e-4
chr19-016865317-A-AG	chr19	16865317	A	AG	47468	PASS	0	none	0	0	40	1e-6
chr19-016865317-A-C	chr19	16865317	A	C	47468	PASS	0.080494	afr	0.01796800000000002	1	40	0.080494
chr19-016865329-T-A	chr19	16865329	T	A	315	PASS	1.46e-6	nfe	8.9e-5	0	46	8.9e-5
chr19-016865329-T-C	chr19	16865329	T	C	315	PASS	0	none	1.88e-4	0	46	1.88e-4
chr19-016865329-T-G	chr19	16865329	T	G	315	PASS	0	none	5.2999999999999994e-5	0	46	5.2999999999999994e-5
chr19-016865342-C-*	chr19	16865342	C	*	19407	PASS	0	none	0	0	36	1e-6
chr19-016865342-C-A	chr19	16865342	C	A	19407	PASS	0	none	0	0	36	1e-6
chr19-016865342-C-T	chr19	16865342	C	T	19407	PASS	0.0051012	nfe	0.002234	1	36	0.0051012
chr19-016865478-T-C	chr19	16865478	T	C	7073248	PASS	0.23963	eas	0.173827	23	134	0.23963
chr19-016865694-TCCCTCCCCTCCCCTC-ACCCTCCCCTCCCCTC	chr19	16865694	TCCCTCCCCTCCCCTC	ACCCTCCCCTCCCCTC	370256	PASS	0	none	0	0	124	1e-6
chr19-016865694-TCCCTCCCCTCCCCTC-CCCCTCCCCTCCCCTC	chr19	16865694	TCCCTCCCCTCCCCTC	CCCCTCCCCTCCCCTC	370256	PASS	0	none	3.6999999999999985e-5	0	124	3.6999999999999985e-5
chr19-016865694-TCCCTCCCCTCCCCTC-T	chr19	16865694	TCCCTCCCCTCCCCTC	T	370256	PASS	1.4617e-4	amr	0	0	124	1.4617e-4
chr19-016865694-TCCCTCCCCTCCCCTC-TCCCCTCCCCTCCCCTC	chr19	16865694	TCCCTCCCCTCCCCTC	TCCCCTCCCCTCCCCTC	370256	PASS	0	none	0	0	124	1e-6
chr19-016865694-TCCCTCCCCTCCCCTC-TCCCTCCCCTC	chr19	16865694	TCCCTCCCCTCCCCTC	TCCCTCCCCTC	370256	PASS	0	none	0.00838899999999999	1	124	0.00838899999999999
chr19-016865694-TCCCTCCCCTCCCCTC-TCCCTCCCCTCCCCTCCCCTC	chr19	16865694	TCCCTCCCCTCCCCTC	TCCCTCCCCTCCCCTCCCCTC	370256	PASS	0	none	0.01727100000000001	0	124	0.01727100000000001
chr19-016865694-TCCCTCCCCTCCCCTC-TCCCTCCCCTCCCCTCCCCTCCCCTC	chr19	16865694	TCCCTCCCCTCCCCTC	TCCCTCCCCTCCCCTCCCCTCCCCTC	370256	PASS	0	none	5.2999999999999994e-5	0	124	5.2999999999999994e-5
chr19-016865697-C-*	chr19	16865697	C	*	12317	PASS	0	none	0.008417	1	130	0.008417
chr19-016865697-C-T	chr19	16865697	C	T	12317	PASS	0.0043811	afr	5.41e-4	0	130	0.0043811
chr19-016865781-G-C	chr19	16865781	G	C	151146	PASS	0.013895	nfe	0.00987599999999998	1	134	0.013895
chr19-016866249-G-C	chr19	16866249	G	C	9338600	PASS	0.58815	nfe	0.5102330000000006	70	134	0.58815
chr19-016866249-G-T	chr19	16866249	G	T	9338600	PASS	1.52e-6	nfe	9e-6	0	134	9e-6
chr19-016866667-C-G	chr19	16866667	C	G	57942	PASS	0.0056859	nfe	0.002565	2	132	0.0056859
chr19-016869433-A-G	chr19	16869433	A	G	339618	PASS	0.063183	afr	0.00924999999999998	1	134	0.063183
chr19-016869857-C-T	chr19	16869857	C	T	430101	PASS	0.0058824	nfe	0.004569	2	134	0.0058824
chr19-016870087-AAG-A	chr19	16870087	AAG	A	78557.97	PASS	0.0021633	nfe	0.00125299999999999	2	134	0.0021633
chr19-016870108-G-C	chr19	16870108	G	C	5274	PASS	8.6247e-4	afr	5.2999999999999994e-5	1	134	8.6247e-4
chr19-016871177-G-A	chr19	16871177	G	A	277425	PASS	0.023472	mid	0.00919799999999998	1	134	0.023472
chr19-016871177-G-T	chr19	16871177	G	T	277425	PASS	4.56e-6	nfe	9e-6	0	134	9e-6
chr19-016871466-C-T	chr19	16871466	C	T	78057	PASS	0.053073	afr	0.003626	1	134	0.053073
chr19-016871652-A-C	chr19	16871652	A	C	32652	PASS	0	none	0	0	108	1e-6
chr19-016871652-A-G	chr19	16871652	A	G	32652	PASS	0.0049384	nfe	0.003903	1	108	0.0049384
chr19-016872590-C-T	chr19	16872590	C	T	26347	PASS	0.03407	nfe	0.01724000000000001	0	0	0.03407
chr19-016875856-TTGGTCTGGTC-*	chr19	16875856	TTGGTCTGGTC	*	222425.97	PASS	0	none	8.210000000000002e-4	0	130	8.210000000000002e-4
chr19-016875856-TTGGTCTGGTC-T	chr19	16875856	TTGGTCTGGTC	T	222425.97	PASS	2.994e-5	nfe	9e-6	0	130	2.994e-5
chr19-016875856-TTGGTCTGGTC-TTGGTC	chr19	16875856	TTGGTCTGGTC	TTGGTC	222425.97	PASS	0	none	0.01018799999999999	1	130	0.01018799999999999
chr19-016875856-TTGGTCTGGTC-TTGGTCTGGTCTGGTC	chr19	16875856	TTGGTCTGGTC	TTGGTCTGGTCTGGTC	222425.97	PASS	0	none	0.003524	0	130	0.003524
chr19-016875856-TTGGTCTGGTC-TTGGTCTGGTCTGGTCTGGTC	chr19	16875856	TTGGTCTGGTC	TTGGTCTGGTCTGGTCTGGTC	222425.97	PASS	0	none	0	0	130	1e-6
chr19-016875856-TTGGTCTGGTC-TTGGTCTGGTCTGGTCTGGTCTGGTC	chr19	16875856	TTGGTCTGGTC	TTGGTCTGGTCTGGTCTGGTCTGGTC	222425.97	PASS	0	none	0	0	130	1e-6
chr19-016875914-T-A	chr19	16875914	T	A	86363	PASS	0	none	0	0	134	1e-6
chr19-016875914-T-C	chr19	16875914	T	C	86363	PASS	0.041409	afr	0.005133	1	134	0.041409
chr19-016875943-C-T	chr19	16875943	C	T	1096123	PASS	0.18234	afr	0.04764	6	134	0.18234
chr19-016876282-G-A	chr19	16876282	G	A	1409666	PASS	0.18844	afr	0.04894800000000001	6	134	0.18844
chr19-016876667-C-T	chr19	16876667	C	T	510619	PASS	0.065368	afr	0.03263900000000001	3	134	0.065368
chr19-016877444-G-A	chr19	16877444	G	A	110792	PASS	0.012094	nfe	0.006163	1	134	0.012094
chr19-016877645-A-G	chr19	16877645	A	G	30828402	PASS	0.73666	nfe	0.710913	94	134	0.73666
chr19-016877665-T-C	chr19	16877665	T	C	29459368	PASS	0.8202	afr	0.7789700000000006	102	134	0.8202
chr19-016878321-C-T	chr19	16878321	C	T	91952	PASS	0.002151	nfe	0.00125299999999999	2	134	0.002151
chr19-016878431-C-G	chr19	16878431	C	G	420017	PASS	0.014993	mid	0.007664	1	134	0.014993
chr19-016878707-C-T	chr19	16878707	C	T	9518	PASS	1.216e-5	nfe	5.2999999999999994e-5	1	134	5.2999999999999994e-5
chr19-016878888-C-T	chr19	16878888	C	T	1469820	PASS	0.18017	eas	0.088386	12	134	0.18017
chr19-016879059-C-T	chr19	16879059	C	T	93933	PASS	0.017102	nfe	0.01332099999999998	8	108	0.017102
chr19-016879164-C-T	chr19	16879164	C	T	50	PASS	0	none	0	0	8	1e-6
chr19-016888766-G-T	chr19	16888766	G	T	2249	PASS	0.0018036	nfe	5.620000000000005e-4	0	2	0.0018036
chr19-016888889-G-A	chr19	16888889	G	A	86223	PASS	0.16432	afr	0.01242799999999998	1	100	0.16432
chr19-016888889-G-GGCTGGTCCTGGT	chr19	16888889	G	GGCTGGTCCTGGT	86223	PASS	0	none	0	0	100	1e-6
chr19-016888909-ACCC-*	chr19	16888909	ACCC	*	3052312	PASS	0	none	0	0	110	1e-6
chr19-016888909-ACCC-A	chr19	16888909	ACCC	A	3052312	PASS	8.2509e-4	mid	0.00149599999999999	0	110	0.00149599999999999
chr19-016888909-ACCC-AC	chr19	16888909	ACCC	AC	3052312	PASS	0	none	0.40789799999999954	56	110	0.40789799999999954
chr19-016888909-ACCC-ACC	chr19	16888909	ACCC	ACC	3052312	PASS	0	none	0.11685800000000002	17	110	0.11685800000000002
chr19-016888909-ACCC-ACCCC	chr19	16888909	ACCC	ACCCC	3052312	PASS	0	none	0.005876	1	110	0.005876
chr19-016888909-ACCC-ACCCCC	chr19	16888909	ACCC	ACCCCC	3052312	PASS	0	none	2.2000000000000003e-5	0	110	2.2000000000000003e-5
chr19-016888909-ACCC-CCCC	chr19	16888909	ACCC	CCCC	3052312	PASS	0	none	0	0	110	1e-6
chr19-016888914-C-A	chr19	16888914	C	A	995	PASS	0	none	9e-6	1	116	9e-6
chr19-016888914-C-G	chr19	16888914	C	G	995	PASS	1.2426e-4	afr	0	0	116	1.2426e-4
chr19-016888991-G-A	chr19	16888991	G	A	29939	PASS	0.0076965	amr	0.003804	1	134	0.0076965
chr19-016889086-T-C	chr19	16889086	T	C	6763787	PASS	0.78004	afr	0.545894	75	134	0.78004
chr19-016889320-G-A	chr19	16889320	G	A	7744295	PASS	0.67056	afr	0.26435899999999946	29	134	0.67056
chr19-016889420-C-T	chr19	16889420	C	T	8264659	PASS	0.66227	afr	0.2599059999999999	29	134	0.66227
chr19-016889436-G-A	chr19	16889436	G	A	830669	PASS	0.15873	afr	0.017513	0	134	0.15873
chr19-016889436-G-C	chr19	16889436	G	C	830669	PASS	0.0023684	mid	8.210000000000002e-4	1	134	0.0023684
chr19-016889821-G-A	chr19	16889821	G	A	26347675	PASS	0.56674	afr	0.2583669999999998	27	134	0.56674
chr19-016890132-C-T	chr19	16890132	C	T	149042	PASS	0.0025133	nfe	0.00108399999999999	1	134	0.0025133
chr19-016890392-C-T	chr19	16890392	C	T	808452	PASS	0.016274	nfe	0.00914599999999998	2	134	0.016274
chr19-016890740-G-A	chr19	16890740	G	A	8770474	PASS	0.33421	nfe	0.27823399999999954	46	134	0.33421
chr19-016890826-C-T	chr19	16890826	C	T	988	PASS	1.2763e-4	nfe	9e-6	1	126	1.2763e-4
chr19-016892594-C-T	chr19	16892594	C	T	443592	PASS	0.24822	nfe	0.13518500000000003	0	0	0.24822
chr19-016892701-GACAC-*	chr19	16892701	GACAC	*	43611	PASS	0	none	3.6999999999999985e-5	0	0	3.6999999999999985e-5
chr19-016892701-GACAC-CACAC	chr19	16892701	GACAC	CACAC	43611	PASS	0	none	1.6699999999999994e-4	0	0	1.6699999999999994e-4
chr19-016892701-GACAC-G	chr19	16892701	GACAC	G	43611	PASS	5.165e-5	sas	3.6999999999999985e-5	0	0	5.165e-5
chr19-016892701-GACAC-GAC	chr19	16892701	GACAC	GAC	43611	PASS	0	none	0.019553	0	0	0.019553
chr19-016892701-GACAC-GACACAC	chr19	16892701	GACAC	GACACAC	43611	PASS	0	none	5.850000000000005e-4	0	0	5.850000000000005e-4
chr19-016892703-C-*	chr19	16892703	C	*	59	PASS	0	none	0.019658	0	0	0.019658
chr19-016892703-C-A	chr19	16892703	C	A	59	PASS	0	none	0	0	0	1e-6
chr19-016892703-C-G	chr19	16892703	C	G	59	PASS	0	none	0	0	0	1e-6
chr19-016892742-G-A	chr19	16892742	G	A	664994	PASS	0.16183	amr	0.114004	0	4	0.16183
chr19-016892742-G-C	chr19	16892742	G	C	664994	PASS	0	none	5.2999999999999994e-5	0	4	5.2999999999999994e-5
chr19-016892748-C-T	chr19	16892748	C	T	571993	PASS	0.25057	amr	0.08720100000000001	1	8	0.25057
chr19-016892903-GCACA-*	chr19	16892903	GCACA	*	46189	ExcessHet	0	none	2.2000000000000003e-5	0	128	2.2000000000000003e-5
chr19-016892903-GCACA-ACACA	chr19	16892903	GCACA	ACACA	46189	ExcessHet	0	none	1.0799999999999996e-4	0	128	1.0799999999999996e-4
chr19-016892903-GCACA-G	chr19	16892903	GCACA	G	46189	ExcessHet	0	none	0	0	128	1e-6
chr19-016892903-GCACA-GCA	chr19	16892903	GCACA	GCA	46189	ExcessHet	0	none	0.018829	1	128	0.018829
chr19-016892903-GCACA-GCACACA	chr19	16892903	GCACA	GCACACA	46189	ExcessHet	0	none	0.00995299999999998	3	128	0.00995299999999998
chr19-016892951-T-A	chr19	16892951	T	A	362	PASS	9.7e-7	nfe	0	0	134	1e-6
chr19-016892951-T-C	chr19	16892951	T	C	362	PASS	5.25e-6	nfe	0	1	134	5.25e-6
chr19-016892978-T-A	chr19	16892978	T	A	11020799	PASS	1.9216e-4	nfe	7.099999999999998e-5	0	134	1.9216e-4
chr19-016892978-T-G	chr19	16892978	T	G	11020799	PASS	0.74166	afr	0.5583960000000001	74	134	0.74166
chr19-016893238-T-C	chr19	16893238	T	C	10127779	PASS	0.3434	nfe	0.2985119999999998	46	134	0.3434
chr19-016895884-TGCGCGC-*	chr19	16895884	TGCGCGC	*	62393.97	PASS	0	none	0	0	64	1e-6
chr19-016895884-TGCGCGC-T	chr19	16895884	TGCGCGC	T	62393.97	PASS	0	none	0	0	64	1e-6
chr19-016895884-TGCGCGC-TGC	chr19	16895884	TGCGCGC	TGC	62393.97	PASS	0	none	2.08e-4	0	64	2.08e-4
chr19-016895884-TGCGCGC-TGCGC	chr19	16895884	TGCGCGC	TGCGC	62393.97	PASS	0	none	0.028441	1	64	0.028441
chr19-016895884-TGCGCGC-TGCGCGCGC	chr19	16895884	TGCGCGC	TGCGCGCGC	62393.97	PASS	0	none	4.270000000000005e-4	0	64	4.270000000000005e-4
chr19-016895885-G-*	chr19	16895885	G	*	6238.97	PASS	0	none	0.028801	1	50	0.028801
chr19-016895885-G-GAGCT	chr19	16895885	G	GAGCT	6238.97	PASS	0.0021512	sas	3.8200000000000034e-4	0	50	0.0021512
chr19-016895886-C-*	chr19	16895886	C	*	6069176	PASS	0	none	0.02385100000000001	1	46	0.02385100000000001
chr19-016895886-C-A	chr19	16895886	C	A	6069176	PASS	0.36424	nfe	0.2782969999999996	14	46	0.36424
chr19-016895889-GCGCGCGCGCGCACGCACACACACACACACACACACACACGCGCGCGTGCGCC-*	chr19	16895889	GCGCGCGCGCGCACGCACACACACACACACACACACACACGCGCGCGTGCGCC	*	6027656	PASS	0	none	5.2999999999999994e-5	0	56	5.2999999999999994e-5
chr19-016895889-GCGCGCGCGCGCACGCACACACACACACACACACACACACGCGCGCGTGCGCC-G	chr19	16895889	GCGCGCGCGCGCACGCACACACACACACACACACACACACGCGCGCGTGCGCC	G	6027656	PASS	0	none	0	0	56	1e-6
chr19-016895889-GCGCGCGCGCGCACGCACACACACACACACACACACACACGCGCGCGTGCGCC-TCGCGCGCGCGCACGCACACACACACACACACACACACACGCGCGCGTGCGCC	chr19	16895889	GCGCGCGCGCGCACGCACACACACACACACACACACACACGCGCGCGTGCGCC	TCGCGCGCGCGCACGCACACACACACACACACACACACACGCGCGCGTGCGCC	6027656	PASS	0	none	0.27839899999999956	14	56	0.27839899999999956
chr19-016895903-GCACACACACACACACA-*	chr19	16895903	GCACACACACACACACA	*	3976889	ExcessHet	0	none	8.9e-5	0	62	8.9e-5
chr19-016895903-GCACACACACACACACA-ACACACACACACACACA	chr19	16895903	GCACACACACACACACA	ACACACACACACACACA	3976889	ExcessHet	0	none	2.2899999999999996e-4	0	62	2.2899999999999996e-4
chr19-016895903-GCACACACACACACACA-G	chr19	16895903	GCACACACACACACACA	G	3976889	ExcessHet	6.671e-5	nfe	0	0	62	6.671e-5
chr19-016895903-GCACACACACACACACA-GCACACACA	chr19	16895903	GCACACACACACACACA	GCACACACA	3976889	ExcessHet	0	none	4.490000000000005e-4	0	62	4.490000000000005e-4
chr19-016895903-GCACACACACACACACA-GCACACACACA	chr19	16895903	GCACACACACACACACA	GCACACACACA	3976889	ExcessHet	0	none	0.003214	0	62	0.003214
chr19-016895903-GCACACACACACACACA-GCACACACACACA	chr19	16895903	GCACACACACACACACA	GCACACACACACA	3976889	ExcessHet	0	none	0.006822	0	62	0.006822
chr19-016895903-GCACACACACACACACA-GCACACACACACACA	chr19	16895903	GCACACACACACACACA	GCACACACACACACA	3976889	ExcessHet	0	none	0.201417	10	62	0.201417
chr19-016895903-GCACACACACACACACA-GCACACACACACACACACA	chr19	16895903	GCACACACACACACACA	GCACACACACACACACACA	3976889	ExcessHet	0	none	0.063182	6	62	0.063182
chr19-016895903-GCACACACACACACACA-GCACACACACACACACACACA	chr19	16895903	GCACACACACACACACA	GCACACACACACACACACACA	3976889	ExcessHet	0	none	0.00108199999999999	0	62	0.00108199999999999
chr19-016895903-GCACACACACACACACA-GCACACACACACACACACACACA	chr19	16895903	GCACACACACACACACA	GCACACACACACACACACACACA	3976889	ExcessHet	0	none	3.160000000000005e-4	0	62	3.160000000000005e-4
chr19-016895903-GCACACACACACACACA-GCGCACACACACACACACACA	chr19	16895903	GCACACACACACACACA	GCGCACACACACACACACACA	3976889	ExcessHet	0	none	1.47e-4	0	62	1.47e-4
chr19-016895903-GCACACACACACACACA-GCGCGCACACACACACACACACA	chr19	16895903	GCACACACACACACACA	GCGCGCACACACACACACACACA	3976889	ExcessHet	0	none	3.6999999999999985e-5	0	62	3.6999999999999985e-5
chr19-016895905-A-*	chr19	16895905	A	*	400017	PASS	0	none	0.207523	11	52	0.207523
chr19-016895905-A-ACG	chr19	16895905	A	ACG	400017	PASS	1.1402e-4	nfe	6.999999999999998e-5	0	52	1.1402e-4
chr19-016895905-A-G	chr19	16895905	A	G	400017	PASS	0.056056	mid	0.02021400000000001	1	52	0.056056
chr19-016895905-A-T	chr19	16895905	A	T	400017	PASS	0	none	0	0	52	1e-6
chr19-016895907-A-*	chr19	16895907	A	*	21175	PASS	0	none	0.01499399999999998	1	68	0.01499399999999998
chr19-016895907-A-ACG	chr19	16895907	A	ACG	21175	PASS	0	none	0	0	68	1e-6
chr19-016895907-A-G	chr19	16895907	A	G	21175	PASS	0.0066119	afr	0.00193899999999999	0	68	0.0066119
chr19-016895907-A-T	chr19	16895907	A	T	21175	PASS	0	none	0	0	68	1e-6
chr19-016895923-A-*	chr19	16895923	A	*	27684	VQSRTrancheINDEL95.00to96.00	0	none	2.2000000000000003e-5	0	88	2.2000000000000003e-5
chr19-016895923-A-ACC	chr19	16895923	A	ACC	27684	VQSRTrancheINDEL95.00to96.00	0	none	0	0	88	1e-6
chr19-016895923-A-ACG	chr19	16895923	A	ACG	27684	VQSRTrancheINDEL95.00to96.00	8.9662e-4	sas	4.270000000000005e-4	0	88	8.9662e-4
chr19-016895923-A-ACGCG	chr19	16895923	A	ACGCG	27684	VQSRTrancheINDEL95.00to96.00	3.029e-5	eas	5.2999999999999994e-5	0	88	5.2999999999999994e-5
chr19-016895923-A-G	chr19	16895923	A	G	27684	VQSRTrancheINDEL95.00to96.00	0.012813	afr	0.00161799999999999	1	88	0.012813
chr19-016895925-ACACG-*	chr19	16895925	ACACG	*	448693	PASS	0	none	2.2000000000000003e-5	0	88	2.2000000000000003e-5
chr19-016895925-ACACG-A	chr19	16895925	ACACG	A	448693	PASS	0	none	9e-6	0	88	9e-6
chr19-016895925-ACACG-ACGCACG	chr19	16895925	ACACG	ACGCACG	448693	PASS	0	none	0.002262	1	88	0.002262
chr19-016895925-ACACG-ACGCGCACG	chr19	16895925	ACACG	ACGCGCACG	448693	PASS	0	none	0.00960499999999999	0	88	0.00960499999999999
chr19-016895925-ACACG-ACGCGCGCACG	chr19	16895925	ACACG	ACGCGCGCACG	448693	PASS	0	none	0.00127599999999999	0	88	0.00127599999999999
chr19-016895925-ACACG-GCACG	chr19	16895925	ACACG	GCACG	448693	PASS	0	none	0.02801400000000001	2	88	0.02801400000000001
chr19-016895927-ACG-*	chr19	16895927	ACG	*	16319269	PASS	0	none	1.0799999999999996e-4	0	72	1.0799999999999996e-4
chr19-016895927-ACG-A	chr19	16895927	ACG	A	16319269	PASS	4.87e-6	nfe	2.2000000000000003e-5	0	72	2.2000000000000003e-5
chr19-016895927-ACG-ACACACACACACGCG	chr19	16895927	ACG	ACACACACACACGCG	16319269	PASS	0	none	9e-6	0	72	9e-6
chr19-016895927-ACG-ACACACACACACGCGCG	chr19	16895927	ACG	ACACACACACACGCGCG	16319269	PASS	0	none	2.2000000000000003e-5	0	72	2.2000000000000003e-5
chr19-016895927-ACG-ACACACACACGCG	chr19	16895927	ACG	ACACACACACGCG	16319269	PASS	0	none	3.6999999999999985e-5	0	72	3.6999999999999985e-5
chr19-016895927-ACG-ACACACACACGCGCG	chr19	16895927	ACG	ACACACACACGCGCG	16319269	PASS	0	none	1.6699999999999994e-4	0	72	1.6699999999999994e-4
chr19-016895927-ACG-ACACACACGCG	chr19	16895927	ACG	ACACACACGCG	16319269	PASS	0	none	1.47e-4	0	72	1.47e-4
chr19-016895927-ACG-ACACACACGCGCG	chr19	16895927	ACG	ACACACACGCGCG	16319269	PASS	0	none	9.859999999999992e-4	0	72	9.859999999999992e-4
chr19-016895927-ACG-ACACACACGCGCGCG	chr19	16895927	ACG	ACACACACGCGCGCG	16319269	PASS	0	none	0	0	72	1e-6
chr19-016895927-ACG-ACACACGCG	chr19	16895927	ACG	ACACACGCG	16319269	PASS	0	none	6.560000000000003e-4	0	72	6.560000000000003e-4
chr19-016895927-ACG-ACACACGCGCG	chr19	16895927	ACG	ACACACGCGCG	16319269	PASS	0	none	0.004766	0	72	0.004766
chr19-016895927-ACG-ACACACGCGCGCG	chr19	16895927	ACG	ACACACGCGCGCG	16319269	PASS	0	none	9e-6	0	72	9e-6
chr19-016895927-ACG-ACACGCG	chr19	16895927	ACG	ACACGCG	16319269	PASS	0	none	0.00127499999999999	0	72	0.00127499999999999
chr19-016895927-ACG-ACACGCGCG	chr19	16895927	ACG	ACACGCGCG	16319269	PASS	0	none	0.151623	8	72	0.151623
chr19-016895927-ACG-ACACGCGCGCG	chr19	16895927	ACG	ACACGCGCGCG	16319269	PASS	0	none	0.00120299999999999	0	72	0.00120299999999999
chr19-016895927-ACG-ACGCG	chr19	16895927	ACG	ACGCG	16319269	PASS	0	none	0.01375399999999999	0	72	0.01375399999999999
chr19-016895927-ACG-ACGCGCG	chr19	16895927	ACG	ACGCGCG	16319269	PASS	0	none	0.03139000000000001	2	72	0.03139000000000001
chr19-016895927-ACG-ACGCGCGCG	chr19	16895927	ACG	ACGCGCGCG	16319269	PASS	0	none	0.082239	10	72	0.082239
chr19-016895927-ACG-ACGCGCGCGCG	chr19	16895927	ACG	ACGCGCGCGCG	16319269	PASS	0	none	3.6999999999999985e-5	0	72	3.6999999999999985e-5
chr19-016895927-ACG-GCG	chr19	16895927	ACG	GCG	16319269	PASS	0	none	0.199577	6	72	0.199577
chr19-016895930-CGCGCGT-*	chr19	16895930	CGCGCGT	*	6588.97	VQSRTrancheINDEL96.00to97.00	0	none	1.88e-4	0	106	1.88e-4
chr19-016895930-CGCGCGT-C	chr19	16895930	CGCGCGT	C	6588.97	VQSRTrancheINDEL96.00to97.00	1.7264e-4	nfe	2.09e-4	1	106	2.09e-4
chr19-016895932-C-*	chr19	16895932	C	*	3375	PASS	0	none	4.720000000000004e-4	1	112	4.720000000000004e-4
chr19-016895932-C-A	chr19	16895932	C	A	3375	PASS	2.81e-6	nfe	9e-6	0	112	9e-6
chr19-016895936-T-*	chr19	16895936	T	*	3109	PASS	0	none	4.720000000000004e-4	1	104	4.720000000000004e-4
chr19-016895936-T-A	chr19	16895936	T	A	3109	PASS	8.72e-6	nfe	7.099999999999998e-5	0	104	7.099999999999998e-5
chr19-016895936-T-C	chr19	16895936	T	C	3109	PASS	5.6308e-4	sas	2.09e-4	0	104	5.6308e-4
chr19-016895976-G-A	chr19	16895976	G	A	11588149	PASS	0.33691	nfe	0.2896729999999994	43	126	0.33691
chr19-016895976-G-C	chr19	16895976	G	C	11588149	PASS	0	none	9e-6	0	126	9e-6
chr19-016896567-G-T	chr19	16896567	G	T	366733	PASS	0.022677	nfe	0.01309499999999998	1	134	0.022677
chr19-016896990-A-*	chr19	16896990	A	*	444694	PASS	0	none	7.950000000000004e-4	0	10	7.950000000000004e-4
chr19-016896990-A-AC	chr19	16896990	A	AC	444694	PASS	0	none	0	0	10	1e-6
chr19-016896990-A-C	chr19	16896990	A	C	444694	PASS	0.36005	nfe	0.143588	4	10	0.36005
chr19-016897026-A-*	chr19	16897026	A	*	941	PASS	0	none	1.87e-4	0	0	1.87e-4
chr19-016897026-A-C	chr19	16897026	A	C	941	PASS	1.2393e-4	nfe	2.93e-4	0	0	2.93e-4
chr19-016897026-A-G	chr19	16897026	A	G	941	PASS	0	none	9e-6	0	0	9e-6
chr19-016897026-A-T	chr19	16897026	A	T	941	PASS	0	none	3.6999999999999985e-5	0	0	3.6999999999999985e-5
chr19-016897042-G-*	chr19	16897042	G	*	279778	PASS	0	none	6.999999999999998e-5	0	0	6.999999999999998e-5
chr19-016897042-G-C	chr19	16897042	G	C	279778	PASS	0.16323	nfe	0.102813	0	0	0.16323
chr19-016897062-A-*	chr19	16897062	A	*	235720	PASS	0	none	6.999999999999998e-5	0	0	6.999999999999998e-5
chr19-016897062-A-ACCCCGCCCCCTCCGCCGTGACCACACCTACCCTCAG	chr19	16897062	A	ACCCCGCCCCCTCCGCCGTGACCACACCTACCCTCAG	235720	PASS	0	none	9e-6	0	0	9e-6
chr19-016897062-A-C	chr19	16897062	A	C	235720	PASS	0	none	8.9e-5	0	0	8.9e-5
chr19-016897062-A-G	chr19	16897062	A	G	235720	PASS	0.22964	nfe	0.091176	0	0	0.22964
chr19-016897092-A-*	chr19	16897092	A	*	45	PASS	0	none	0	0	0	1e-6
chr19-016897092-A-C	chr19	16897092	A	C	45	PASS	0	none	3.6999999999999985e-5	0	0	3.6999999999999985e-5
chr19-016897092-A-T	chr19	16897092	A	T	45	PASS	0	none	0	0	0	1e-6
chr19-016897294-A-*	chr19	16897294	A	*	419300	PASS	0	none	9e-6	0	0	9e-6
chr19-016897294-A-C	chr19	16897294	A	C	419300	PASS	0	none	3.6999999999999985e-5	0	0	3.6999999999999985e-5
chr19-016897294-A-T	chr19	16897294	A	T	419300	PASS	0.18429	sas	0.11658900000000004	0	0	0.18429
chr19-016897767-G-C	chr19	16897767	G	C	20809145	PASS	0.76076	afr	0.5575570000000001	74	134	0.76076
chr19-016897917-T-A	chr19	16897917	T	A	216756	PASS	0.0067693	mid	0.004237	2	134	0.0067693
chr19-016897985-G-A	chr19	16897985	G	A	24471	PASS	0	none	0	0	134	1e-6
chr19-016897985-G-C	chr19	16897985	G	C	24471	PASS	0.0021448	nfe	5.180000000000002e-4	1	134	0.0021448
chr19-016898144-CTTTTTTT-*	chr19	16898144	CTTTTTTT	*	2110802	ExcessHet	0	none	0	0	110	1e-6
chr19-016898144-CTTTTTTT-C	chr19	16898144	CTTTTTTT	C	2110802	ExcessHet	4.179e-5	nfe	1.0799999999999996e-4	0	110	1.0799999999999996e-4
chr19-016898144-CTTTTTTT-CT	chr19	16898144	CTTTTTTT	CT	2110802	ExcessHet	0	none	9e-6	0	110	9e-6
chr19-016898144-CTTTTTTT-CTT	chr19	16898144	CTTTTTTT	CTT	2110802	ExcessHet	0	none	9e-6	0	110	9e-6
chr19-016898144-CTTTTTTT-CTTT	chr19	16898144	CTTTTTTT	CTTT	2110802	ExcessHet	0	none	3.3800000000000046e-4	0	110	3.3800000000000046e-4
chr19-016898144-CTTTTTTT-CTTTT	chr19	16898144	CTTTTTTT	CTTTT	2110802	ExcessHet	0	none	0.002463	0	110	0.002463
chr19-016898144-CTTTTTTT-CTTTTT	chr19	16898144	CTTTTTTT	CTTTTT	2110802	ExcessHet	0	none	0.01416199999999998	1	110	0.01416199999999998
chr19-016898144-CTTTTTTT-CTTTTTT	chr19	16898144	CTTTTTTT	CTTTTTT	2110802	ExcessHet	0	none	0.08535200000000001	12	110	0.08535200000000001
chr19-016898144-CTTTTTTT-CTTTTTTTT	chr19	16898144	CTTTTTTT	CTTTTTTTT	2110802	ExcessHet	0	none	0.30805999999999956	34	110	0.30805999999999956
chr19-016898144-CTTTTTTT-CTTTTTTTTT	chr19	16898144	CTTTTTTT	CTTTTTTTTT	2110802	ExcessHet	0	none	0.04630200000000002	11	110	0.04630200000000002
chr19-016898144-CTTTTTTT-CTTTTTTTTTT	chr19	16898144	CTTTTTTT	CTTTTTTTTTT	2110802	ExcessHet	0	none	0.003092	0	110	0.003092
chr19-016898144-CTTTTTTT-CTTTTTTTTTTT	chr19	16898144	CTTTTTTT	CTTTTTTTTTTT	2110802	ExcessHet	0	none	5.2999999999999994e-5	0	110	5.2999999999999994e-5
chr19-016898144-CTTTTTTT-CTTTTTTTTTTTT	chr19	16898144	CTTTTTTT	CTTTTTTTTTTTT	2110802	ExcessHet	0	none	0	0	110	1e-6
chr19-016898144-CTTTTTTT-TTTTTTTT	chr19	16898144	CTTTTTTT	TTTTTTTT	2110802	ExcessHet	0	none	8.9e-5	0	110	8.9e-5
chr19-016898145-T-*	chr19	16898145	T	*	33	VQSRTrancheINDEL99.50to99.90	0	none	0.103586	15	60	0.103586
chr19-016898145-T-C	chr19	16898145	T	C	33	VQSRTrancheINDEL99.50to99.90	5.98e-6	nfe	0	0	60	5.98e-6
chr19-016898145-T-TTC	chr19	16898145	T	TTC	33	VQSRTrancheINDEL99.50to99.90	0	none	0	0	60	1e-6
chr19-016899388-C-G	chr19	16899388	C	G	33286	PASS	0.0291	afr	0.002414	1	124	0.0291
chr19-016902552-G-A	chr19	16902552	G	A	43974	PASS	0.0061099	nfe	0.003119	1	134	0.0061099
chr19-016902696-G-A	chr19	16902696	G	A	3900	PASS	4.095e-5	afr	9e-6	0	134	4.095e-5
chr19-016902696-G-T	chr19	16902696	G	T	3900	PASS	2.121e-5	nfe	9e-6	1	134	2.121e-5
chr19-016902900-G-A	chr19	16902900	G	A	29795	PASS	0	none	2.2000000000000003e-5	0	134	2.2000000000000003e-5
chr19-016902900-G-T	chr19	16902900	G	T	29795	PASS	0.0033992	nfe	0.00152199999999999	1	134	0.0033992
chr19-016903695-C-T	chr19	16903695	C	T	264631	PASS	0.011228	nfe	0.006086	3	134	0.011228
chr19-016903908-T-C	chr19	16903908	T	C	794564	PASS	0.053576	nfe	0.02902600000000002	17	134	0.053576
chr19-016904180-CA-*	chr19	16904180	CA	*	93520.97	ExcessHet	0	none	2.2000000000000003e-5	0	106	2.2000000000000003e-5
chr19-016904180-CA-C	chr19	16904180	CA	C	93520.97	ExcessHet	0.053251	nfe	0.03745300000000001	10	106	0.053251
chr19-016904181-A-*	chr19	16904181	A	*	86487	ExcessHet	0	none	0.03738800000000001	10	42	0.03738800000000001
chr19-016904181-A-AC	chr19	16904181	A	AC	86487	ExcessHet	0.0030759	sas	0.002558	0	42	0.0030759
chr19-016904181-A-ACC	chr19	16904181	A	ACC	86487	ExcessHet	0	none	0	0	42	1e-6
chr19-016904181-A-AGCC	chr19	16904181	A	AGCC	86487	ExcessHet	0	none	0	0	42	1e-6
chr19-016904181-A-C	chr19	16904181	A	C	86487	ExcessHet	0.15701	nfe	0.02770900000000002	1	42	0.15701
chr19-016904184-CA-C	chr19	16904184	CA	C	81885.97	ExcessHet	0.037952	nfe	0.03419900000000001	9	124	0.037952
chr19-016904184-CA-CCCCCCCCCCCCCAA	chr19	16904184	CA	CCCCCCCCCCCCCAA	81885.97	ExcessHet	0	none	0	0	124	1e-6
chr19-016904185-AC-*	chr19	16904185	AC	*	78688	ExcessHet	0	none	0.03409800000000001	9	44	0.03409800000000001
chr19-016904185-AC-A	chr19	16904185	AC	A	78688	ExcessHet	3.448e-5	eas	0	0	44	3.448e-5
chr19-016904185-AC-CC	chr19	16904185	AC	CC	78688	ExcessHet	0	none	0.030359	0	44	0.030359
chr19-016904188-CAGCCCTGAG-C	chr19	16904188	CAGCCCTGAG	C	72895.97	ExcessHet	2.011e-4	amr	2.09e-4	0	118	2.09e-4
chr19-016904188-CAGCCCTGAG-CCCCCCCCAAGCCCTGAG	chr19	16904188	CAGCCCTGAG	CCCCCCCCAAGCCCTGAG	72895.97	ExcessHet	0	none	2.2000000000000003e-5	0	118	2.2000000000000003e-5
chr19-016904188-CAGCCCTGAG-CCCCCCCCCCCCCCCCCCCAAGCCCTGAG	chr19	16904188	CAGCCCTGAG	CCCCCCCCCCCCCCCCCCCAAGCCCTGAG	72895.97	ExcessHet	0	none	0	0	118	1e-6
chr19-016904188-CAGCCCTGAG-CCCCTGAG	chr19	16904188	CAGCCCTGAG	CCCCTGAG	72895.97	ExcessHet	0	none	0.03241300000000002	8	118	0.03241300000000002
chr19-016904189-A-*	chr19	16904189	A	*	22919	PASS	0	none	0.03268700000000001	8	38	0.03268700000000001
chr19-016904189-A-C	chr19	16904189	A	C	22919	PASS	0.013727	nfe	0.00886299999999999	0	38	0.013727
chr19-016904190-G-*	chr19	16904190	G	*	17036	VQSRTrancheINDEL99.95to100.00	0	none	0.03268700000000001	8	38	0.03268700000000001
chr19-016904190-G-A	chr19	16904190	G	A	17036	VQSRTrancheINDEL99.95to100.00	2.689e-5	nfe	5.4e-4	0	38	5.4e-4
chr19-016904190-G-C	chr19	16904190	G	C	17036	VQSRTrancheINDEL99.95to100.00	0.0069485	nfe	0.005916	0	38	0.0069485
chr19-016904190-G-GC	chr19	16904190	G	GC	17036	VQSRTrancheINDEL99.95to100.00	0	none	0	0	38	1e-6
chr19-016904193-CTGAG-*	chr19	16904193	CTGAG	*	44043.97	VQSRTrancheINDEL99.95to100.00	0	none	2.09e-4	0	126	2.09e-4
chr19-016904193-CTGAG-C	chr19	16904193	CTGAG	C	44043.97	VQSRTrancheINDEL99.95to100.00	0.004996	nfe	0.023374	5	126	0.023374
chr19-016904193-CTGAG-CAG	chr19	16904193	CTGAG	CAG	44043.97	VQSRTrancheINDEL99.95to100.00	0	none	2.2000000000000003e-5	0	126	2.2000000000000003e-5
chr19-016904193-CTGAG-CG	chr19	16904193	CTGAG	CG	44043.97	VQSRTrancheINDEL99.95to100.00	0	none	7.099999999999998e-5	0	126	7.099999999999998e-5
chr19-016904194-TG-*	chr19	16904194	TG	*	8214	VQSRTrancheINDEL99.95to100.00	0	none	0.02390300000000001	5	44	0.02390300000000001
chr19-016904194-TG-CG	chr19	16904194	TG	CG	8214	VQSRTrancheINDEL99.95to100.00	0	none	0.00168999999999999	0	44	0.00168999999999999
chr19-016904194-TG-T	chr19	16904194	TG	T	8214	VQSRTrancheINDEL99.95to100.00	3.339e-5	eas	1.0799999999999996e-4	0	44	1.0799999999999996e-4
chr19-016904195-GA-*	chr19	16904195	GA	*	4658	VQSRTrancheINDEL99.90to99.95	0	none	0.02411400000000001	5	44	0.02411400000000001
chr19-016904195-GA-CA	chr19	16904195	GA	CA	4658	VQSRTrancheINDEL99.90to99.95	0	none	6.550000000000003e-4	0	44	6.550000000000003e-4
chr19-016904195-GA-G	chr19	16904195	GA	G	4658	VQSRTrancheINDEL99.90to99.95	0	none	0	0	44	1e-6
chr19-016904195-GA-TA	chr19	16904195	GA	TA	4658	VQSRTrancheINDEL99.90to99.95	0	none	2.9400000000000004e-4	0	44	2.9400000000000004e-4
chr19-016904197-G-*	chr19	16904197	G	*	499	PASS	0	none	0.02366300000000002	5	40	0.02366300000000002
chr19-016904197-G-A	chr19	16904197	G	A	499	PASS	3.36e-6	nfe	0	0	40	3.36e-6
chr19-016904197-G-C	chr19	16904197	G	C	499	PASS	7.96e-5	eas	1.6699999999999994e-4	0	40	1.6699999999999994e-4
chr19-016904201-CT-C	chr19	16904201	CT	C	14345.97	VQSRTrancheINDEL99.95to100.00	5.0928e-4	nfe	0.01073599999999998	3	126	0.01073599999999998
chr19-016904202-T-*	chr19	16904202	T	*	20932	PASS	0	none	0.01070999999999998	3	38	0.01070999999999998
chr19-016904202-T-A	chr19	16904202	T	A	20932	PASS	0	none	0	0	38	1e-6
chr19-016904202-T-C	chr19	16904202	T	C	20932	PASS	0.0040197	sas	0.005684	0	38	0.005684
chr19-016904618-G-A	chr19	16904618	G	A	10925800	PASS	0.51637	afr	0.35783599999999977	51	134	0.51637
chr19-016904689-G-A	chr19	16904689	G	A	673137	PASS	0.07911	afr	0.03963900000000001	4	134	0.07911
chr19-016907068-G-A	chr19	16907068	G	A	4462488	PASS	0.35376	amr	0.203445	23	134	0.35376
chr19-016907160-G-GC	chr19	16907160	G	GC	217.97	VQSRTrancheINDEL99.95to100.00	0	none	9e-6	0	130	9e-6
chr19-016907160-G-GCGGCC	chr19	16907160	G	GCGGCC	217.97	VQSRTrancheINDEL99.95to100.00	0	none	0	0	130	1e-6
chr19-016907160-G-GCGGGC	chr19	16907160	G	GCGGGC	217.97	VQSRTrancheINDEL99.95to100.00	0	none	9e-6	0	130	9e-6
chr19-016907160-G-GCGGGCC	chr19	16907160	G	GCGGGCC	217.97	VQSRTrancheINDEL99.95to100.00	0	none	0	0	130	1e-6
chr19-016907160-G-GCGGGCCCC	chr19	16907160	G	GCGGGCCCC	217.97	VQSRTrancheINDEL99.95to100.00	0	none	0	0	130	1e-6
chr19-016907161-C-CG	chr19	16907161	C	CG	321.97	VQSRTrancheINDEL99.95to100.00	0	none	2.2000000000000003e-5	0	130	2.2000000000000003e-5
chr19-016907161-C-CGG	chr19	16907161	C	CGG	321.97	VQSRTrancheINDEL99.95to100.00	0	none	7.099999999999998e-5	0	130	7.099999999999998e-5
chr19-016907161-C-CGGG	chr19	16907161	C	CGGG	321.97	VQSRTrancheINDEL99.95to100.00	0	none	2.2000000000000003e-5	0	130	2.2000000000000003e-5
chr19-016907444-CT-C	chr19	16907444	CT	C	27573	PASS	0	none	0	0	4	1e-6
chr19-016907444-CT-TT	chr19	16907444	CT	TT	27573	PASS	0	none	0.00919199999999998	0	4	0.00919199999999998
chr19-016910468-CTTTTT-C	chr19	16910468	CTTTTT	C	70982.97	PASS	0	none	0	0	0	1e-6
chr19-016910468-CTTTTT-CT	chr19	16910468	CTTTTT	CT	70982.97	PASS	0	none	2.93e-4	0	0	2.93e-4
chr19-016910468-CTTTTT-CTT	chr19	16910468	CTTTTT	CTT	70982.97	PASS	0	none	0.001959	0	0	0.001959
chr19-016910468-CTTTTT-CTTT	chr19	16910468	CTTTTT	CTTT	70982.97	PASS	0	none	0.01215899999999999	0	0	0.01215899999999999
chr19-016910468-CTTTTT-CTTTT	chr19	16910468	CTTTTT	CTTTT	70982.97	PASS	0	none	0.04031800000000002	0	0	0.04031800000000002
chr19-016910468-CTTTTT-CTTTTTT	chr19	16910468	CTTTTT	CTTTTTT	70982.97	PASS	0	none	2.720000000000003e-4	0	0	2.720000000000003e-4
chr19-016910468-CTTTTT-CTTTTTTT	chr19	16910468	CTTTTT	CTTTTTTT	70982.97	PASS	0	none	0	0	0	1e-6
chr19-016914482-G-A	chr19	16914482	G	A	28227520	PASS	0.80171	afr	0.5393190000000008	79	134	0.80171
chr19-016914501-G-A	chr19	16914501	G	A	5021931	PASS	0.33529	afr	0.09871900000000002	10	134	0.33529
chr19-016914804-G-C	chr19	16914804	G	C	767	PASS	6.16e-5	nfe	0	1	134	6.16e-5
chr19-016922096-C-CCACCAAACACACCCAA	chr19	16922096	C	CCACCAAACACACCCAA	1173	PASS	0	none	0	0	132	1e-6
chr19-016922096-C-T	chr19	16922096	C	T	1173	PASS	2.008e-5	nfe	9e-6	1	132	2.008e-5
chr19-016925088-C-A	chr19	16925088	C	A	1082214	PASS	0.13778	sas	0.079558	11	132	0.13778
chr19-016925088-C-G	chr19	16925088	C	G	1082214	PASS	0	none	0	0	132	1e-6
chr19-016925132-T-A	chr19	16925132	T	A	481	PASS	4.69e-6	nfe	0	1	134	4.69e-6
chr19-016925277-C-T	chr19	16925277	C	T	533512	PASS	0.17669	afr	0.017856	2	134	0.17669
chr19-016925385-A-T	chr19	16925385	A	T	410503	PASS	0.024854	nfe	0.01738200000000001	1	134	0.024854
chr19-016925436-C-T	chr19	16925436	C	T	276655	PASS	0.039723	mid	0.016433	1	134	0.039723
chr19-016928092-T-C	chr19	16928092	T	C	2699	PASS	7.2e-7	nfe	0	1	134	1e-6
chr19-016928213-A-C	chr19	16928213	A	C	786386	PASS	0.046842	mid	0.01688100000000002	1	134	0.046842
chr19-016928825-T-C	chr19	16928825	T	C	266827	PASS	0.17228	afr	0.01580100000000001	1	134	0.17228
chr19-016928853-T-C	chr19	16928853	T	C	317721	PASS	0.18776	afr	0.01688100000000002	1	134	0.18776
chr19-016928888-G-A	chr19	16928888	G	A	353128	PASS	0.18078	afr	0.01588000000000002	1	134	0.18078
chr19-016928959-G-T	chr19	16928959	G	T	29657	PASS	0.0013568	amr	7.270000000000004e-4	1	134	0.0013568
chr19-016938420-G-C	chr19	16938420	G	C	359282	PASS	0.18115	afr	0.01527499999999999	2	134	0.18115
chr19-016938435-G-A	chr19	16938435	G	A	464408	PASS	0.15965	afr	0.01922800000000001	1	134	0.15965
chr19-016938444-C-T	chr19	16938444	C	T	240294	PASS	0.027667	afr	0.01068599999999998	1	134	0.027667
chr19-016945484-G-C	chr19	16945484	G	C	3583304	PASS	0.5121	afr	0.224911	35	134	0.5121
chr19-016945777-ATGTG-A	chr19	16945777	ATGTG	A	34713.97	PASS	1.47e-6	nfe	0	0	124	1.47e-6
chr19-016945777-ATGTG-ATG	chr19	16945777	ATGTG	ATG	34713.97	PASS	0	none	0.01288099999999999	1	124	0.01288099999999999
chr19-016945777-ATGTG-ATGTGTG	chr19	16945777	ATGTG	ATGTGTG	34713.97	PASS	0	none	0.006963	1	124	0.006963
chr19-016945777-ATGTG-ATGTGTGTG	chr19	16945777	ATGTG	ATGTGTGTG	34713.97	PASS	0	none	0	0	124	1e-6
chr19-016945779-G-*	chr19	16945779	G	*	895	PASS	0	none	0.012902999999999991	1	110	0.012902999999999991
chr19-016945779-G-A	chr19	16945779	G	A	895	PASS	0	none	0	0	110	1e-6
chr19-016945779-G-C	chr19	16945779	G	C	895	PASS	2.585e-5	nfe	0	0	110	2.585e-5
chr19-016945779-G-GTGTGTGTGTGTGCA	chr19	16945779	G	GTGTGTGTGTGTGCA	895	PASS	0	none	0	0	110	1e-6
chr19-016951834-T-C	chr19	16951834	T	C	3277276	PASS	0.50836	afr	0.230009	34	134	0.50836
chr19-016951974-C-T	chr19	16951974	C	T	242892	PASS	0.067184	afr	0.00813199999999999	2	134	0.067184
chr19-016952005-C-T	chr19	16952005	C	T	692	PASS	1.652e-5	nfe	0	1	134	1.652e-5
chr19-016952010-T-C	chr19	16952010	T	C	79611	PASS	0.02294	afr	0.00194099999999999	1	134	0.02294
chr19-016957714-G-A	chr19	16957714	G	A	1862436	PASS	0.26355	amr	0.17418400000000003	25	124	0.26355
chr19-016957811-C-G	chr19	16957811	C	G	4408901	PASS	0.45196	afr	0.228417	34	134	0.45196
chr19-016957885-G-A	chr19	16957885	G	A	53986	PASS	0.013219	sas	0.002515	1	134	0.013219
chr19-016970897-G-T	chr19	16970897	G	T	1511241	PASS	0.3304	afr	0.049589	7	134	0.3304
chr19-016970980-G-A	chr19	16970980	G	A	410030	PASS	0.2016	eas	0.01453899999999999	1	134	0.2016
chr19-016975055-A-C	chr19	16975055	A	C	5529981	PASS	0.49996	afr	0.2565319999999997	34	134	0.49996
chr19-016975361-G-A	chr19	16975361	G	A	251889	PASS	0.027463	sas	0.01585400000000002	1	134	0.027463
chr19-016975963-C-G	chr19	16975963	C	G	282775	PASS	2.855e-5	sas	0	0	134	2.855e-5
chr19-016975963-C-T	chr19	16975963	C	T	282775	PASS	0.15179	afr	0.02049600000000001	1	134	0.15179
chr19-016977311-T-C	chr19	16977311	T	C	9833159	PASS	0.68861000000000006	afr	0.3767329999999996	44	132	0.68861000000000006
chr19-016977413-G-A	chr19	16977413	G	A	117813	PASS	0.037069	afr	0.003957	1	134	0.037069
chr19-016977437-G-T	chr19	16977437	G	T	6342	PASS	1.6683e-4	nfe	3.6999999999999985e-5	1	134	1.6683e-4
chr19-016977489-T-C	chr19	16977489	T	C	13572349	PASS	0.85203	afr	0.4159779999999996	48	134	0.85203
chr19-016977509-G-T	chr19	16977509	G	T	7759527	PASS	0.45851	afr	0.2905459999999994	34	134	0.45851
chr19-016977614-G-A	chr19	16977614	G	A	80543	PASS	0.0028511	nfe	9.87999999999999e-4	1	134	0.0028511
chr19-016977614-G-GC	chr19	16977614	G	GC	80543	PASS	0.0051994	nfe	0.002389	1	134	0.0051994
chr19-016977648-G-A	chr19	16977648	G	A	1612754	PASS	0.32904	afr	0.096222	11	134	0.32904
chr19-016977648-G-C	chr19	16977648	G	C	1612754	PASS	4.314e-4	nfe	3.160000000000005e-4	0	134	4.314e-4
chr19-016980546-C-T	chr19	16980546	C	T	202304	PASS	0.028334	afr	0.00810599999999999	2	134	0.028334
chr19-016980558-T-G	chr19	16980558	T	G	10528234	PASS	0.59337	afr	0.362646	42	134	0.59337
chr19-016980571-G-A	chr19	16980571	G	A	305777	PASS	0.053726	afr	0.01149599999999998	2	134	0.053726
chr19-016980723-C-T	chr19	16980723	C	T	5153581	PASS	0.63818	afr	0.3518909999999996	42	134	0.63818
chr19-016989567-A-G	chr19	16989567	A	G	1731042	PASS	1.22e-5	nfe	0	0	130	1.22e-5
chr19-016989567-A-T	chr19	16989567	A	T	1731042	PASS	0.21325	afr	0.10853800000000002	17	130	0.21325
chr19-016989628-T-A	chr19	16989628	T	A	12796198	PASS	0.74298	afr	0.4958679999999994	61	134	0.74298
chr19-016989740-A-T	chr19	16989740	A	T	744827	PASS	0.020898	sas	0.01485399999999999	4	134	0.020898
chr19-016989742-A-G	chr19	16989742	A	G	22346079	PASS	0.79874	afr	0.5276570000000007	63	134	0.79874
chr19-016989791-A-G	chr19	16989791	A	G	156536	PASS	0.061097	afr	0.00668	1	134	0.061097
chr19-016989856-G-C	chr19	16989856	G	C	1286241	PASS	0	none	0	0	132	1e-6
chr19-016989856-G-GA	chr19	16989856	G	GA	1286241	PASS	0.088741	afr	0.04118300000000001	3	132	0.088741
chr19-016989921-A-G	chr19	16989921	A	G	3763771	PASS	0.45903	afr	0.210664	25	128	0.45903
chr19-016993316-G-A	chr19	16993316	G	A	136901	PASS	0.012124	nfe	0.007509	3	134	0.012124
chr19-016993319-C-T	chr19	16993319	C	T	100178	PASS	0.02281	sas	0.005236	1	134	0.02281
chr19-016993352-C-T	chr19	16993352	C	T	3492442	PASS	0.24972	amr	0.170971	30	134	0.24972
chr19-016993429-T-C	chr19	16993429	T	C	438485	PASS	0.020523	mid	0.01398699999999998	2	134	0.020523
chr19-016993569-G-A	chr19	16993569	G	A	1050335	PASS	0.068902	mid	0.03436800000000001	2	134	0.068902
chr19-016997015-G-A	chr19	16997015	G	A	9912984	PASS	0.48617	eas	0.34524399999999944	49	134	0.48617
chr19-016997100-C-T	chr19	16997100	C	T	1775906	PASS	0.052141	mid	0.041905	4	134	0.052141
chr19-016997212-C-T	chr19	16997212	C	T	3799351	PASS	0.07718	nfe	0.07484500000000002	14	134	0.07718
chr19-016997242-C-T	chr19	16997242	C	T	2033829	PASS	0.055417	sas	0.04107800000000001	6	134	0.055417
chr19-016997243-C-T	chr19	16997243	C	T	8185839	PASS	0.31399	afr	0.149537	18	134	0.31399
chr19-016997284-C-T	chr19	16997284	C	T	2734818	PASS	0.055282	sas	0.04107800000000001	6	134	0.055282
chr19-016997288-C-T	chr19	16997288	C	T	3195290	PASS	0.088321	afr	0.04996300000000001	7	134	0.088321
chr19-016997317-C-T	chr19	16997317	C	T	541111	PASS	0.012192	nfe	0.00891199999999999	1	134	0.012192
chr19-016997325-C-T	chr19	16997325	C	T	17675802	PASS	0.49353	eas	0.34902599999999956	49	134	0.49353
chr19-016997326-G-A	chr19	16997326	G	A	1362127	VQSRTrancheSNP99.80to99.90	0.037356	mid	0.03537900000000002	5	134	0.037356
chr19-016997473-A-G	chr19	16997473	A	G	4235771	PASS	0.39626	afr	0.19783800000000001	25	134	0.39626
chr19-017000080-T-A	chr19	17000080	T	A	19364	PASS	0.025687	afr	0.003412	0	14	0.025687
chr19-017000188-TCACACTTGTCATCCCAG-T	chr19	17000188	TCACACTTGTCATCCCAG	T	1615336.97	PASS	0.35809	afr	0.16503700000000002	21	120	0.35809
chr19-017000192-A-*	chr19	17000192	A	*	366	PASS	0	none	0.165055	21	124	0.165055
chr19-017000192-A-T	chr19	17000192	A	T	366	PASS	3.03e-6	nfe	1.0799999999999996e-4	0	124	1.0799999999999996e-4
chr19-017000193-C-*	chr19	17000193	C	*	366	PASS	0	none	0.165055	21	124	0.165055
chr19-017000193-C-T	chr19	17000193	C	T	366	PASS	0	none	1.0799999999999996e-4	0	124	1.0799999999999996e-4
chr19-017000199-A-*	chr19	17000199	A	*	519	PASS	0	none	0.165046	21	122	0.165046
chr19-017000199-A-C	chr19	17000199	A	C	519	PASS	0	none	9e-6	0	122	9e-6
chr19-017000199-A-G	chr19	17000199	A	G	519	PASS	0	none	0	0	122	1e-6
chr19-017000387-G-A	chr19	17000387	G	A	94665	PASS	0.035241	afr	0.00388	1	134	0.035241
chr19-017000462-T-C	chr19	17000462	T	C	291229	PASS	0.017917	nfe	0.01322599999999998	2	134	0.017917
chr19-017000487-A-G	chr19	17000487	A	G	20120746	PASS	0.81129	nfe	0.785931	110	134	0.81129
chr19-017000601-A-G	chr19	17000601	A	G	12000739	PASS	0.81231	nfe	0.783018	108	132	0.81231
chr19-017002191-C-A	chr19	17002191	C	A	1862868	PASS	0.32441	afr	0.14611800000000005	17	134	0.32441
chr19-017002197-G-A	chr19	17002197	G	A	12242	PASS	0.0011399	nfe	6.570000000000002e-4	1	134	0.0011399
chr19-017002205-C-*	chr19	17002205	C	*	118926	PASS	0	none	0	0	134	1e-6
chr19-017002205-C-T	chr19	17002205	C	T	118926	PASS	0.07939	afr	0.007405	1	134	0.07939
chr19-017002273-G-A	chr19	17002273	G	A	168620	PASS	0.087953	afr	0.007379	1	134	0.087953
chr19-017002337-A-G	chr19	17002337	A	G	3399688	PASS	0.33541	afr	0.14802900000000002	17	134	0.33541
chr19-017002572-T-TC	chr19	17002572	T	TC	1087607.97	PASS	0.35397	afr	0.17506400000000005	14	94	0.35397
chr19-017002657-T-C	chr19	17002657	T	C	783865	PASS	0.36819	afr	0.16109700000000002	7	32	0.36819
chr19-017004358-G-A	chr19	17004358	G	A	302696	PASS	0.02033	nfe	0.01464399999999999	1	134	0.02033
chr19-017004358-G-T	chr19	17004358	G	T	302696	PASS	0	none	0	0	134	1e-6
chr19-017008421-G-A	chr19	17008421	G	A	45335	PASS	0.0061235	mid	0.00219	1	134	0.0061235
chr19-017008506-G-A	chr19	17008506	G	A	1194	PASS	5.31e-6	nfe	0	1	134	5.31e-6
chr19-017008703-CAA-*	chr19	17008703	CAA	*	16541	VQSRTrancheINDEL95.00to96.00	0	none	9.400000000000004e-4	0	128	9.400000000000004e-4
chr19-017008703-CAA-AAA	chr19	17008703	CAA	AAA	16541	VQSRTrancheINDEL95.00to96.00	0	none	0.00147199999999999	0	128	0.00147199999999999
chr19-017008703-CAA-C	chr19	17008703	CAA	C	16541	VQSRTrancheINDEL95.00to96.00	0	none	5.2999999999999994e-5	0	128	5.2999999999999994e-5
chr19-017008703-CAA-CA	chr19	17008703	CAA	CA	16541	VQSRTrancheINDEL95.00to96.00	0	none	0.007041	0	128	0.007041
chr19-017008703-CAA-CAAA	chr19	17008703	CAA	CAAA	16541	VQSRTrancheINDEL95.00to96.00	0	none	0.00214	0	128	0.00214
chr19-017008703-CAA-CAAAA	chr19	17008703	CAA	CAAAA	16541	VQSRTrancheINDEL95.00to96.00	0	none	0	0	128	1e-6
chr19-017008703-CAA-CAAAAAAA	chr19	17008703	CAA	CAAAAAAA	16541	VQSRTrancheINDEL95.00to96.00	0	none	2.2000000000000003e-5	0	128	2.2000000000000003e-5
chr19-017008703-CAA-CAAAAAAAA	chr19	17008703	CAA	CAAAAAAAA	16541	VQSRTrancheINDEL95.00to96.00	0	none	2.2000000000000003e-5	0	128	2.2000000000000003e-5
chr19-017008703-CAA-CAAAAAAAAA	chr19	17008703	CAA	CAAAAAAAAA	16541	VQSRTrancheINDEL95.00to96.00	0	none	3.6000000000000035e-4	0	128	3.6000000000000035e-4
chr19-017008703-CAA-CAAAAAAAAAA	chr19	17008703	CAA	CAAAAAAAAAA	16541	VQSRTrancheINDEL95.00to96.00	0	none	4.270000000000005e-4	0	128	4.270000000000005e-4
chr19-017008703-CAA-CAAAAGAAAAA	chr19	17008703	CAA	CAAAAGAAAAA	16541	VQSRTrancheINDEL95.00to96.00	0	none	0	0	128	1e-6
chr19-017008703-CAA-CAACAAAAAAA	chr19	17008703	CAA	CAACAAAAAAA	16541	VQSRTrancheINDEL95.00to96.00	0	none	0	0	128	1e-6
chr19-017008703-CAA-CAAGAAAAAA	chr19	17008703	CAA	CAAGAAAAAA	16541	VQSRTrancheINDEL95.00to96.00	0	none	0	0	128	1e-6
chr19-017008750-T-C	chr19	17008750	T	C	15558544	PASS	0.99657	nfe	0.9878310000000002	128	128	0.99657
chr19-017008791-C-A	chr19	17008791	C	A	105300	PASS	0.094402	afr	0.01023999999999999	0	128	0.094402
chr19-017009095-TCAA-*	chr19	17009095	TCAA	*	87308	PASS	0	none	0	0	116	1e-6
chr19-017009095-TCAA-ACAA	chr19	17009095	TCAA	ACAA	87308	PASS	0	none	0	0	116	1e-6
chr19-017009095-TCAA-GCAA	chr19	17009095	TCAA	GCAA	87308	PASS	0	none	9e-6	0	116	9e-6
chr19-017009095-TCAA-T	chr19	17009095	TCAA	T	87308	PASS	0	none	0	0	116	1e-6
chr19-017009095-TCAA-TA	chr19	17009095	TCAA	TA	87308	PASS	0	none	2.09e-4	0	116	2.09e-4
chr19-017009095-TCAA-TAA	chr19	17009095	TCAA	TAA	87308	PASS	0	none	0.00830899999999999	1	116	0.00830899999999999
chr19-017009096-CAAA-*	chr19	17009096	CAAA	*	3425036	ExcessHet	0	none	0.00825499999999999	1	94	0.00825499999999999
chr19-017009096-CAAA-AAAA	chr19	17009096	CAAA	AAAA	3425036	ExcessHet	0	none	1.88e-4	0	94	1.88e-4
chr19-017009096-CAAA-C	chr19	17009096	CAAA	C	3425036	ExcessHet	2.267e-5	nfe	3.160000000000005e-4	0	94	3.160000000000005e-4
chr19-017009096-CAAA-CA	chr19	17009096	CAAA	CA	3425036	ExcessHet	0	none	0.02751900000000001	2	94	0.02751900000000001
chr19-017009096-CAAA-CAA	chr19	17009096	CAAA	CAA	3425036	ExcessHet	0	none	0.4782449999999995	56	94	0.4782449999999995
chr19-017009096-CAAA-CAAAA	chr19	17009096	CAAA	CAAAA	3425036	ExcessHet	0	none	0.02399600000000001	1	94	0.02399600000000001
chr19-017009096-CAAA-CAAAAA	chr19	17009096	CAAA	CAAAAA	3425036	ExcessHet	0	none	4.720000000000004e-4	0	94	4.720000000000004e-4
chr19-017009113-C-A	chr19	17009113	C	A	107943	PASS	7.6e-7	nfe	9e-6	0	116	9e-6
chr19-017009113-C-T	chr19	17009113	C	T	107943	PASS	0.10997	afr	0.00895999999999999	1	116	0.10997
chr19-017009114-G-A	chr19	17009114	G	A	1360	PASS	1.2036e-4	nfe	3.6999999999999985e-5	1	118	1.2036e-4
chr19-017009124-A-AT	chr19	17009124	A	AT	332730	PASS	0	none	0	0	118	1e-6
chr19-017009124-A-G	chr19	17009124	A	G	332730	PASS	0.060013	sas	0.03422000000000001	4	118	0.060013
chr19-017009145-G-A	chr19	17009145	G	A	97837	PASS	0.11421	afr	0.00911599999999998	1	118	0.11421
chr19-017009492-G-A	chr19	17009492	G	A	384950	PASS	0.066488	mid	0.049562	4	114	0.066488
chr19-017009557-G-A	chr19	17009557	G	A	41689	PASS	0.04154	afr	0.006258	1	82	0.04154
chr19-017009609-CA-AA	chr19	17009609	CA	AA	36957	PASS	0	none	9e-6	0	26	9e-6
chr19-017009609-CA-C	chr19	17009609	CA	C	36957	PASS	0	none	0	0	26	1e-6
chr19-017009609-CA-CAA	chr19	17009609	CA	CAA	36957	PASS	0	none	0	0	26	1e-6
chr19-017009609-CA-TA	chr19	17009609	CA	TA	36957	PASS	0	none	0.00857399999999998	0	26	0.00857399999999998
chr19-017011499-T-C	chr19	17011499	T	C	23882	PASS	0.0011898	nfe	4.05e-4	2	134	0.0011898
chr19-017011653-G-A	chr19	17011653	G	A	1272357	PASS	0.26527	afr	0.02902600000000002	2	134	0.26527
chr19-017011820-G-A	chr19	17011820	G	A	8397175	PASS	0.51985	afr	0.3514579999999996	38	134	0.51985
chr19-017011838-G-A	chr19	17011838	G	A	1797363	PASS	0.1308	mid	0.07524700000000002	6	134	0.1308
chr19-017011852-T-C	chr19	17011852	T	C	12367	PASS	6.971e-5	mid	4.05e-4	1	134	4.05e-4
chr19-017021885-TTCCC-T	chr19	17021885	TTCCC	T	8570.97	VQSRTrancheINDEL99.50to99.90	9.94e-6	nfe	0.003169	0	128	0.003169
chr19-017021886-T-*	chr19	17021886	T	*	4230.97	VQSRTrancheINDEL99.50to99.90	0	none	0.003168	0	114	0.003168
chr19-017021886-T-TA	chr19	17021886	T	TA	4230.97	VQSRTrancheINDEL99.50to99.90	0	none	5.180000000000002e-4	0	114	5.180000000000002e-4
chr19-017021886-T-TACCAA	chr19	17021886	T	TACCAA	4230.97	VQSRTrancheINDEL99.50to99.90	0	none	3.6000000000000035e-4	0	114	3.6000000000000035e-4
chr19-017021886-T-TACCAACCAA	chr19	17021886	T	TACCAACCAA	4230.97	VQSRTrancheINDEL99.50to99.90	0	none	3.6999999999999985e-5	0	114	3.6999999999999985e-5
chr19-017021886-T-TACCAACCAACCAA	chr19	17021886	T	TACCAACCAACCAA	4230.97	VQSRTrancheINDEL99.50to99.90	0	none	7.270000000000005e-4	0	114	7.270000000000005e-4
chr19-017021886-T-TACCAACCAACCAC	chr19	17021886	T	TACCAACCAACCAC	4230.97	VQSRTrancheINDEL99.50to99.90	0	none	0	0	114	1e-6
chr19-017021886-T-TG	chr19	17021886	T	TG	4230.97	VQSRTrancheINDEL99.50to99.90	0	none	5.41e-4	0	114	5.41e-4
chr19-017021886-T-TGCCAA	chr19	17021886	T	TGCCAA	4230.97	VQSRTrancheINDEL99.50to99.90	0	none	1.0799999999999996e-4	0	114	1.0799999999999996e-4
chr19-017021886-T-TGCCAACCAA	chr19	17021886	T	TGCCAACCAA	4230.97	VQSRTrancheINDEL99.50to99.90	0	none	9e-6	0	114	9e-6
chr19-017021886-T-TGCCAACCAACCAA	chr19	17021886	T	TGCCAACCAACCAA	4230.97	VQSRTrancheINDEL99.50to99.90	0	none	4.05e-4	0	114	4.05e-4
chr19-017021886-T-TGCCAACCAACCAC	chr19	17021886	T	TGCCAACCAACCAC	4230.97	VQSRTrancheINDEL99.50to99.90	0	none	9e-6	0	114	9e-6
chr19-017021886-T-TTCCAA	chr19	17021886	T	TTCCAA	4230.97	VQSRTrancheINDEL99.50to99.90	0	none	0	0	114	1e-6
chr19-017021886-T-TTCCAACCAACCAA	chr19	17021886	T	TTCCAACCAACCAA	4230.97	VQSRTrancheINDEL99.50to99.90	0	none	9e-6	0	114	9e-6
chr19-017021887-C-*	chr19	17021887	C	*	21857	VQSRTrancheSNP99.80to99.90	0	none	0.003133	0	0	0.003133
chr19-017021887-C-A	chr19	17021887	C	A	21857	VQSRTrancheSNP99.80to99.90	1.0033e-4	nfe	0.00859499999999998	0	0	0.00859499999999998
chr19-017021887-C-G	chr19	17021887	C	G	21857	VQSRTrancheSNP99.80to99.90	9.958e-5	eas	0.01056899999999999	0	0	0.01056899999999999
chr19-017021887-C-T	chr19	17021887	C	T	21857	VQSRTrancheSNP99.80to99.90	0	none	1.47e-4	0	0	1.47e-4
chr19-017021888-CCTCCCT-*	chr19	17021888	CCTCCCT	*	48.97	VQSRTrancheINDEL99.00to99.50	0	none	0.002989	1	72	0.002989
chr19-017021888-CCTCCCT-C	chr19	17021888	CCTCCCT	C	48.97	VQSRTrancheINDEL99.00to99.50	0	none	0	0	72	1e-6
chr19-017021889-C-*	chr19	17021889	C	*	1969	VQSRTrancheINDEL99.50to99.90	0	none	0.002988	1	70	0.002988
chr19-017021889-C-A	chr19	17021889	C	A	1969	VQSRTrancheINDEL99.50to99.90	1.25e-6	nfe	8.680000000000001e-4	0	70	8.680000000000001e-4
chr19-017021889-C-CA	chr19	17021889	C	CA	1969	VQSRTrancheINDEL99.50to99.90	2.99e-6	nfe	8.9e-5	0	70	8.9e-5
chr19-017021889-C-CAACCA	chr19	17021889	C	CAACCA	1969	VQSRTrancheINDEL99.50to99.90	0	none	3.6999999999999985e-5	0	70	3.6999999999999985e-5
chr19-017021889-C-CAACCAACCA	chr19	17021889	C	CAACCAACCA	1969	VQSRTrancheINDEL99.50to99.90	0	none	0	0	70	1e-6
chr19-017021889-C-CAACCAACCAACCAA	chr19	17021889	C	CAACCAACCAACCAA	1969	VQSRTrancheINDEL99.50to99.90	0	none	2.2000000000000003e-5	0	70	2.2000000000000003e-5
chr19-017021889-C-CAACCAACCACCCCAG	chr19	17021889	C	CAACCAACCACCCCAG	1969	VQSRTrancheINDEL99.50to99.90	0	none	0	0	70	1e-6
chr19-017021890-T-*	chr19	17021890	T	*	37271	VQSRTrancheSNP99.90to99.95	0	none	0	0	0	1e-6
chr19-017021890-T-A	chr19	17021890	T	A	37271	VQSRTrancheSNP99.90to99.95	8.5496e-4	nfe	0.028815	0	0	0.028815
chr19-017021890-T-C	chr19	17021890	T	C	37271	VQSRTrancheSNP99.90to99.95	0	none	2.2899999999999996e-4	0	0	2.2899999999999996e-4
chr19-017021891-C-*	chr19	17021891	C	*	25854	VQSRTrancheSNP99.90to99.95	0	none	0	0	0	1e-6
chr19-017021891-C-A	chr19	17021891	C	A	25854	VQSRTrancheSNP99.90to99.95	7.6369e-4	eas	0.02007900000000002	0	0	0.02007900000000002
chr19-017021893-C-*	chr19	17021893	C	*	1926	VQSRTrancheINDEL99.50to99.90	0	none	0	0	96	1e-6
chr19-017021893-C-A	chr19	17021893	C	A	1926	VQSRTrancheINDEL99.50to99.90	1.1574e-4	afr	8.440000000000002e-4	0	96	8.440000000000002e-4
chr19-017021893-C-CA	chr19	17021893	C	CA	1926	VQSRTrancheINDEL99.50to99.90	0	none	1.88e-4	0	96	1.88e-4
chr19-017021893-C-CAACCA	chr19	17021893	C	CAACCA	1926	VQSRTrancheINDEL99.50to99.90	0	none	0	0	96	1e-6
chr19-017021893-C-T	chr19	17021893	C	T	1926	VQSRTrancheINDEL99.50to99.90	1.11e-6	nfe	0	0	96	1.11e-6
chr19-017021894-T-*	chr19	17021894	T	*	46114	VQSRTrancheSNP99.90to99.95	0	none	0	0	0	1e-6
chr19-017021894-T-A	chr19	17021894	T	A	46114	VQSRTrancheSNP99.90to99.95	0.0038372	eas	0.029847	0	0	0.029847
chr19-017021894-T-C	chr19	17021894	T	C	46114	VQSRTrancheSNP99.90to99.95	3.03e-6	nfe	2.500000000000001e-4	0	0	2.500000000000001e-4
chr19-017021895-C-A	chr19	17021895	C	A	7654	VQSRTrancheINDEL99.50to99.90	2.9944e-4	nfe	0.005448	0	0	0.005448
chr19-017021895-C-CAA	chr19	17021895	C	CAA	7654	VQSRTrancheINDEL99.50to99.90	0	none	0	0	0	1e-6
chr19-017021897-C-A	chr19	17021897	C	A	3871	VQSRTrancheINDEL99.50to99.90	6.05e-5	afr	6.800000000000003e-4	0	100	6.800000000000003e-4
chr19-017021897-C-CA	chr19	17021897	C	CA	3871	VQSRTrancheINDEL99.50to99.90	4.406e-5	nfe	0.00174099999999999	0	100	0.00174099999999999
chr19-017021898-T-A	chr19	17021898	T	A	32404	VQSRTrancheSNP99.90to99.95	0.0069504	eas	0.018501	0	0	0.018501
chr19-017021898-T-C	chr19	17021898	T	C	32404	VQSRTrancheSNP99.90to99.95	9.034e-5	nfe	0.00139399999999999	0	0	0.00139399999999999
chr19-017021899-C-A	chr19	17021899	C	A	3451	VQSRTrancheSNP99.80to99.90	1.9285e-4	nfe	0.002331	0	2	0.002331
chr19-017021903-T-*	chr19	17021903	T	*	9291	VQSRTrancheSNP99.90to99.95	0	none	5.2999999999999994e-5	0	2	5.2999999999999994e-5
chr19-017021903-T-A	chr19	17021903	T	A	9291	VQSRTrancheSNP99.90to99.95	0.0035337	eas	0.004783	0	2	0.004783
chr19-017021903-T-G	chr19	17021903	T	G	9291	VQSRTrancheSNP99.90to99.95	0	none	0	0	2	1e-6
chr19-017021904-G-C	chr19	17021904	G	C	2335	PASS	0	none	1.27e-4	0	2	1.27e-4
chr19-017021904-G-T	chr19	17021904	G	T	2335	PASS	3.1528e-4	nfe	9.370000000000004e-4	0	2	9.370000000000004e-4
chr19-017022092-G-A	chr19	17022092	G	A	44549	PASS	0.0024727	nfe	0.00142399999999999	1	134	0.0024727
chr19-017022218-C-A	chr19	17022218	C	A	2637257	PASS	0.12348	sas	0.11282200000000002	18	134	0.12348
chr19-017026480-A-C	chr19	17026480	A	C	6851390	PASS	0.89965	afr	0.5344560000000006	47	88	0.89965
chr19-017049754-T-C	chr19	17049754	T	C	1986032	PASS	0.39319	afr	0.22191700000000003	40	134	0.39319
chr19-017049910-G-A	chr19	17049910	G	A	434503	PASS	0.064814	amr	0.021025	2	134	0.064814
chr19-017050084-G-A	chr19	17050084	G	A	98931	PASS	0.04106	afr	0.002967	1	134	0.04106
chr19-017050283-T-C	chr19	17050283	T	C	8364423	PASS	0.84262	afr	0.6859200000000002	96	134	0.84262
chr19-017052450-G-A	chr19	17052450	G	A	17069	PASS	0.0098749	nfe	0.003993	0	2	0.0098749
chr19-017052484-G-A	chr19	17052484	G	A	1293	PASS	0	none	9e-6	0	6	9e-6
chr19-017052484-G-C	chr19	17052484	G	C	1293	PASS	7.1519e-4	afr	1.6699999999999994e-4	0	6	7.1519e-4
chr19-017052487-G-A	chr19	17052487	G	A	1163887	PASS	0	none	9e-6	0	10	9e-6
chr19-017052487-G-GGCA	chr19	17052487	G	GGCA	1163887	PASS	0	none	0	0	10	1e-6
chr19-017052487-G-GGGA	chr19	17052487	G	GGGA	1163887	PASS	0.32473	afr	0.198113	3	10	0.32473
chr19-017052514-G-C	chr19	17052514	G	C	264098	PASS	0	none	5.2999999999999994e-5	0	18	5.2999999999999994e-5
chr19-017052514-G-T	chr19	17052514	G	T	264098	PASS	0.097925	sas	0.06030300000000001	1	18	0.097925
chr19-017052576-CAA-C	chr19	17052576	CAA	C	100242.97	ExcessHet	9.651e-5	nfe	4.260000000000005e-4	0	58	4.260000000000005e-4
chr19-017052576-CAA-CA	chr19	17052576	CAA	CA	100242.97	ExcessHet	0	none	0.053672	2	58	0.053672
chr19-017052576-CAA-CAAA	chr19	17052576	CAA	CAAA	100242.97	ExcessHet	0	none	0.02944300000000001	1	58	0.02944300000000001
chr19-017052576-CAA-CAAAA	chr19	17052576	CAA	CAAAA	100242.97	ExcessHet	0	none	2.08e-4	0	58	2.08e-4
chr19-017052851-C-T	chr19	17052851	C	T	8106521	PASS	0.29487	afr	0.2333	39	134	0.29487
chr19-017053363-C-T	chr19	17053363	C	T	389652	PASS	0.12487	nfe	0.08528500000000001	0	0	0.12487
chr19-017053576-AG-A	chr19	17053576	AG	A	84843.97	PASS	0.11671	nfe	0.03694800000000001	0	0	0.11671
chr19-017053664-CTTTTT-*	chr19	17053664	CTTTTT	*	44368	PASS	0	none	0	0	0	1e-6
chr19-017053664-CTTTTT-C	chr19	17053664	CTTTTT	C	44368	PASS	0	none	1.27e-4	0	0	1.27e-4
chr19-017053664-CTTTTT-CT	chr19	17053664	CTTTTT	CT	44368	PASS	0	none	4.480000000000004e-4	0	0	4.480000000000004e-4
chr19-017053664-CTTTTT-CTT	chr19	17053664	CTTTTT	CTT	44368	PASS	0	none	0.00161399999999999	0	0	0.00161399999999999
chr19-017053664-CTTTTT-CTTT	chr19	17053664	CTTTTT	CTTT	44368	PASS	0	none	0.003461	0	0	0.003461
chr19-017053664-CTTTTT-CTTTT	chr19	17053664	CTTTTT	CTTTT	44368	PASS	0	none	0.01498399999999998	0	0	0.01498399999999998
chr19-017053664-CTTTTT-CTTTTTT	chr19	17053664	CTTTTT	CTTTTTT	44368	PASS	0	none	0.00898299999999999	0	0	0.00898299999999999
chr19-017053664-CTTTTT-CTTTTTTT	chr19	17053664	CTTTTT	CTTTTTTT	44368	PASS	0	none	0.00117599999999999	0	0	0.00117599999999999
chr19-017053664-CTTTTT-CTTTTTTTT	chr19	17053664	CTTTTT	CTTTTTTTT	44368	PASS	0	none	1.47e-4	0	0	1.47e-4
chr19-017053664-CTTTTT-CTTTTTTTTT	chr19	17053664	CTTTTT	CTTTTTTTTT	44368	PASS	0	none	3.6999999999999985e-5	0	0	3.6999999999999985e-5
chr19-017053664-CTTTTT-CTTTTTTTTTT	chr19	17053664	CTTTTT	CTTTTTTTTTT	44368	PASS	0	none	0	0	0	1e-6
chr19-017053664-CTTTTT-TTTTTT	chr19	17053664	CTTTTT	TTTTTT	44368	PASS	0	none	3.6999999999999985e-5	0	0	3.6999999999999985e-5
chr19-017053744-C-T	chr19	17053744	C	T	94958	PASS	0.13848	nfe	0.04122100000000001	0	0	0.13848
chr19-017053751-T-A	chr19	17053751	T	A	235638	PASS	0	none	0	0	0	1e-6
chr19-017053751-T-C	chr19	17053751	T	C	235638	PASS	0.60753	nfe	0.12952900000000003	0	0	0.60753
chr19-017056086-TAA-T	chr19	17056086	TAA	T	5766453.97	PASS	0.37029	afr	0.25800299999999976	39	132	0.37029
chr19-017058948-G-A	chr19	17058948	G	A	9790507	PASS	0	none	9e-6	0	134	9e-6
chr19-017058948-G-C	chr19	17058948	G	C	9790507	PASS	0.56285	amr	0.46075799999999933	57	134	0.56285
chr19-017059484-T-C	chr19	17059484	T	C	754	PASS	1.322e-5	nfe	0	1	134	1.322e-5
chr19-017059521-C-T	chr19	17059521	C	T	363204	PASS	0.018411	mid	0.01722300000000001	3	134	0.018411
chr19-017059641-G-A	chr19	17059641	G	A	76065	PASS	0.042225	afr	0.002892	1	134	0.042225
chr19-017059730-G-A	chr19	17059730	G	A	11714150	PASS	0.56003	sas	0.45843199999999934	57	134	0.56003
chr19-017059731-G-T	chr19	17059731	G	T	11749847	PASS	0.55864	sas	0.4598659999999994	57	134	0.55864
chr19-017060075-C-T	chr19	17060075	C	T	11595585	PASS	0.5628	amr	0.46113699999999935	57	134	0.5628
chr19-017060166-G-A	chr19	17060166	G	A	10265	PASS	4.4558e-4	amr	9.640000000000004e-4	1	122	9.640000000000004e-4
chr19-017060192-C-A	chr19	17060192	C	A	1367	VQSRTrancheSNP99.90to99.95	0.0014438	nfe	0.002259	0	44	0.002259
chr19-017060192-C-T	chr19	17060192	C	T	1367	VQSRTrancheSNP99.90to99.95	0	none	9e-6	0	44	9e-6
chr19-017060225-TAAAAAAAA-*	chr19	17060225	TAAAAAAAA	*	1767924	PASS	0	none	0.005224	0	48	0.005224
chr19-017060225-TAAAAAAAA-AAAAAAAAA	chr19	17060225	TAAAAAAAA	AAAAAAAAA	1767924	PASS	0	none	0.00956699999999999	0	48	0.00956699999999999
chr19-017060225-TAAAAAAAA-CAAAAAAAA	chr19	17060225	TAAAAAAAA	CAAAAAAAA	1767924	PASS	0	none	3.6999999999999985e-5	0	48	3.6999999999999985e-5
chr19-017060225-TAAAAAAAA-T	chr19	17060225	TAAAAAAAA	T	1767924	PASS	1.342e-5	nfe	2.2000000000000003e-5	0	48	2.2000000000000003e-5
chr19-017060225-TAAAAAAAA-TA	chr19	17060225	TAAAAAAAA	TA	1767924	PASS	0	none	1.88e-4	0	48	1.88e-4
chr19-017060225-TAAAAAAAA-TAA	chr19	17060225	TAAAAAAAA	TAA	1767924	PASS	0	none	0.002259	0	48	0.002259
chr19-017060225-TAAAAAAAA-TAAA	chr19	17060225	TAAAAAAAA	TAAA	1767924	PASS	0	none	0.015634	4	48	0.015634
chr19-017060225-TAAAAAAAA-TAAAA	chr19	17060225	TAAAAAAAA	TAAAA	1767924	PASS	0	none	0.05144700000000001	7	48	0.05144700000000001
chr19-017060225-TAAAAAAAA-TAAAAA	chr19	17060225	TAAAAAAAA	TAAAAA	1767924	PASS	0	none	0.123909	12	48	0.123909
chr19-017060225-TAAAAAAAA-TAAAAAA	chr19	17060225	TAAAAAAAA	TAAAAAA	1767924	PASS	0	none	0.10181600000000002	10	48	0.10181600000000002
chr19-017060225-TAAAAAAAA-TAAAAAAA	chr19	17060225	TAAAAAAAA	TAAAAAAA	1767924	PASS	0	none	0.14506000000000002	10	48	0.14506000000000002
chr19-017060225-TAAAAAAAA-TAAAAAAAAA	chr19	17060225	TAAAAAAAA	TAAAAAAAAA	1767924	PASS	0	none	0.01918400000000001	0	48	0.01918400000000001
chr19-017060225-TAAAAAAAA-TAAAAAAAAAA	chr19	17060225	TAAAAAAAA	TAAAAAAAAAA	1767924	PASS	0	none	0.003516	0	48	0.003516
chr19-017060225-TAAAAAAAA-TAAAAAAAAAAA	chr19	17060225	TAAAAAAAA	TAAAAAAAAAAA	1767924	PASS	0	none	4.720000000000004e-4	0	48	4.720000000000004e-4
chr19-017060225-TAAAAAAAA-TAAAAAAAAAAAA	chr19	17060225	TAAAAAAAA	TAAAAAAAAAAAA	1767924	PASS	0	none	5.2999999999999994e-5	0	48	5.2999999999999994e-5
chr19-017060225-TAAAAAAAA-TAAAAAAAAAAAAA	chr19	17060225	TAAAAAAAA	TAAAAAAAAAAAAA	1767924	PASS	0	none	0	0	48	1e-6
chr19-017060226-A-*	chr19	17060226	A	*	150	VQSRTrancheINDEL99.50to99.90	0	none	0.38589299999999976	25	40	0.38589299999999976
chr19-017060226-A-AAG	chr19	17060226	A	AAG	150	VQSRTrancheINDEL99.50to99.90	0	none	0.00115399999999999	0	40	0.00115399999999999
chr19-017060226-A-T	chr19	17060226	A	T	150	VQSRTrancheINDEL99.50to99.90	0	none	0	0	40	1e-6
chr19-017060227-A-*	chr19	17060227	A	*	1209	PASS	0	none	0.30588799999999944	24	40	0.30588799999999944
chr19-017060227-A-AC	chr19	17060227	A	AC	1209	PASS	0	none	2.2000000000000003e-5	0	40	2.2000000000000003e-5
chr19-017060227-A-T	chr19	17060227	A	T	1209	PASS	7.9585e-4	nfe	0.00127499999999999	0	40	0.00127499999999999
chr19-017060228-A-*	chr19	17060228	A	*	580	PASS	0	none	0.216783	20	46	0.216783
chr19-017060228-A-T	chr19	17060228	A	T	580	PASS	1.4606e-4	nfe	0.00122599999999999	0	46	0.00122599999999999
chr19-017060229-A-*	chr19	17060229	A	*	155	PASS	0	none	0.093971	10	62	0.093971
chr19-017060229-A-T	chr19	17060229	A	T	155	PASS	3.163e-5	sas	4.720000000000004e-4	0	62	4.720000000000004e-4
chr19-017060231-A-*	chr19	17060231	A	*	174	PASS	0	none	0.003495	0	98	0.003495
chr19-017060231-A-C	chr19	17060231	A	C	174	PASS	0	none	9e-6	0	98	9e-6
chr19-017062608-A-G	chr19	17062608	A	G	1975526	PASS	0.19598	nfe	0.14035200000000003	30	132	0.19598
chr19-017062677-A-G	chr19	17062677	A	G	12836384	PASS	0.56275	amr	0.46116399999999935	57	134	0.56275
chr19-017062918-C-A	chr19	17062918	C	A	3942	PASS	6.3096e-4	nfe	2.2999999999999995e-4	1	132	6.3096e-4
chr19-017068966-C-T	chr19	17068966	C	T	88344	PASS	0.042216	afr	0.002917	1	134	0.042216
chr19-017068979-G-A	chr19	17068979	G	A	23353961	PASS	0.80239	amr	0.7054320000000006	95	132	0.80239
chr19-017069216-A-T	chr19	17069216	A	T	192789	PASS	0.15033	afr	0.01110399999999999	1	134	0.15033
chr19-017069223-C-T	chr19	17069223	C	T	2157009	PASS	0.18723	nfe	0.14498800000000003	31	134	0.18723
chr19-017073915-C-T	chr19	17073915	C	T	506929	PASS	0.63171	amr	0.229012	0	0	0.63171
chr19-017075185-C-G	chr19	17075185	C	G	40297	PASS	0.017919	sas	0.004416	1	134	0.017919
chr19-017075317-A-C	chr19	17075317	A	C	13867577	PASS	0.56403	amr	0.46911599999999937	57	134	0.56403
chr19-017075326-C-A	chr19	17075326	C	A	21601203	PASS	0.81458	amr	0.6909830000000002	92	134	0.81458
chr19-017075543-C-*	chr19	17075543	C	*	231	PASS	0	none	9e-6	0	134	9e-6
chr19-017075543-C-A	chr19	17075543	C	A	231	PASS	1.317e-5	nfe	0	1	134	1.317e-5
chr19-017075571-C-A	chr19	17075571	C	A	241	PASS	0	none	0	1	132	1e-6
chr19-017075585-G-T	chr19	17075585	G	T	1580	PASS	1.4304e-4	nfe	5.2999999999999994e-5	1	130	1.4304e-4
chr19-017075670-A-AGGGG	chr19	17075670	A	AGGGG	70850	PASS	1.4697e-4	nfe	1.0799999999999996e-4	0	104	1.4697e-4
chr19-017075670-A-AT	chr19	17075670	A	AT	70850	PASS	0	none	0	0	104	1e-6
chr19-017075670-A-G	chr19	17075670	A	G	70850	PASS	0.017795	nfe	0.00822899999999999	3	104	0.017795
chr19-017075680-C-CT	chr19	17075680	C	CT	109582	PASS	0.027482	mid	0.01715200000000001	0	94	0.027482
chr19-017075680-C-T	chr19	17075680	C	T	109582	PASS	0	none	2.2000000000000003e-5	0	94	2.2000000000000003e-5
chr19-017075709-CT-*	chr19	17075709	CT	*	2304525	PASS	0	none	0	0	46	1e-6
chr19-017075709-CT-C	chr19	17075709	CT	C	2304525	PASS	0.51725	sas	0.3805989999999997	22	46	0.51725
chr19-017075709-CT-GT	chr19	17075709	CT	GT	2304525	PASS	0	none	0	0	46	1e-6
chr19-017099045-A-G	chr19	17099045	A	G	90881	PASS	0.32663	nfe	0.05446600000000002	0	0	0.32663
chr19-017099048-G-T	chr19	17099048	G	T	49952	PASS	0.085395	nfe	0.02543200000000001	0	0	0.085395
chr19-017099120-C-A	chr19	17099120	C	A	4341	PASS	0	none	0.002756	0	0	0.002756
chr19-017099231-G-A	chr19	17099231	G	A	15671	PASS	0.086539	nfe	0.01085499999999999	0	0	0.086539
chr19-017099275-GAAA-AAAA	chr19	17099275	GAAA	AAAA	15756	PASS	0	none	1.27e-4	0	0	1.27e-4
chr19-017099275-GAAA-G	chr19	17099275	GAAA	G	15756	PASS	0	none	8.9e-5	0	0	8.9e-5
chr19-017099275-GAAA-GA	chr19	17099275	GAAA	GA	15756	PASS	0	none	4.940000000000003e-4	0	0	4.940000000000003e-4
chr19-017099275-GAAA-GAA	chr19	17099275	GAAA	GAA	15756	PASS	0	none	0.003108	0	0	0.003108
chr19-017099275-GAAA-GAAAA	chr19	17099275	GAAA	GAAAA	15756	PASS	0	none	0.007068	0	0	0.007068
chr19-017099275-GAAA-GAAAAA	chr19	17099275	GAAA	GAAAAA	15756	PASS	0	none	6.080000000000004e-4	0	0	6.080000000000004e-4
chr19-017099275-GAAA-GAAAAAA	chr19	17099275	GAAA	GAAAAAA	15756	PASS	0	none	3.6999999999999985e-5	0	0	3.6999999999999985e-5
chr19-017099275-GAAA-GAAAAAAA	chr19	17099275	GAAA	GAAAAAAA	15756	PASS	0	none	9e-6	0	0	9e-6
chr19-017099354-A-G	chr19	17099354	A	G	16110	PASS	0.078221	nfe	0.01080299999999999	0	0	0.078221
chr19-017101600-C-A	chr19	17101600	C	A	9670189	PASS	0	none	9e-6	0	134	9e-6
chr19-017101600-C-T	chr19	17101600	C	T	9670189	PASS	0.51764	afr	0.3618349999999999	42	134	0.51764
chr19-017101851-C-T	chr19	17101851	C	T	21223	PASS	7.599e-5	nfe	1.27e-4	1	134	1.27e-4
chr19-017102004-A-G	chr19	17102004	A	G	151179	PASS	0.0025412	nfe	0.00127799999999999	2	134	0.0025412
chr19-017102179-C-T	chr19	17102179	C	T	941208	PASS	0.018911	nfe	0.00901599999999999	2	134	0.018911
chr19-017102182-C-T	chr19	17102182	C	T	11289757	PASS	0.19279	nfe	0.13653800000000002	31	134	0.19279
chr19-017102377-C-T	chr19	17102377	C	T	199885	PASS	0.042595	afr	0.002841	1	134	0.042595
chr19-017103254-C-G	chr19	17103254	C	G	16352	PASS	0	none	0.007481	0	0	0.007481
chr19-017103263-C-T	chr19	17103263	C	T	76261	PASS	0.06814	nfe	0.045207	0	0	0.06814
chr19-017145335-GA-G	chr19	17145335	GA	G	92374.97	PASS	6.33e-6	nfe	3.6999999999999985e-5	0	134	3.6999999999999985e-5
chr19-017145335-GA-GAA	chr19	17145335	GA	GAA	92374.97	PASS	0	none	0.006861	1	134	0.006861
chr19-017152452-AC-A	chr19	17152452	AC	A	4118483.97	PASS	0.44354	nfe	0.38090099999999966	22	70	0.44354
chr19-017152549-C-A	chr19	17152549	C	A	4892	PASS	5.66e-6	sas	0	0	86	5.66e-6
chr19-017152549-C-T	chr19	17152549	C	T	4892	PASS	8.0286e-4	amr	2.9400000000000004e-4	0	86	8.0286e-4
chr19-017152563-CAAAA-*	chr19	17152563	CAAAA	*	971423	ExcessHet	0	none	9e-6	0	48	9e-6
chr19-017152563-CAAAA-AAAAA	chr19	17152563	CAAAA	AAAAA	971423	ExcessHet	0	none	2.720000000000003e-4	0	48	2.720000000000003e-4
chr19-017152563-CAAAA-C	chr19	17152563	CAAAA	C	971423	ExcessHet	1.29e-6	nfe	1.0799999999999996e-4	0	48	1.0799999999999996e-4
chr19-017152563-CAAAA-CA	chr19	17152563	CAAAA	CA	971423	ExcessHet	0	none	9.859999999999992e-4	0	48	9.859999999999992e-4
chr19-017152563-CAAAA-CAA	chr19	17152563	CAAAA	CAA	971423	ExcessHet	0	none	0.01371899999999999	0	48	0.01371899999999999
chr19-017152563-CAAAA-CAAA	chr19	17152563	CAAAA	CAAA	971423	ExcessHet	0	none	0.14959	10	48	0.14959
chr19-017152563-CAAAA-CAAAAA	chr19	17152563	CAAAA	CAAAAA	971423	ExcessHet	0	none	0.215587	8	48	0.215587
chr19-017152563-CAAAA-CAAAAAA	chr19	17152563	CAAAA	CAAAAAA	971423	ExcessHet	0	none	0.012959	1	48	0.012959
chr19-017152563-CAAAA-CAAAAAAA	chr19	17152563	CAAAA	CAAAAAAA	971423	ExcessHet	0	none	7.020000000000006e-4	0	48	7.020000000000006e-4
chr19-017152563-CAAAA-CAAAAAAAA	chr19	17152563	CAAAA	CAAAAAAAA	971423	ExcessHet	0	none	2.2000000000000003e-5	0	48	2.2000000000000003e-5
chr19-017152563-CAAAA-CAAAAAAAAA	chr19	17152563	CAAAA	CAAAAAAAAA	971423	ExcessHet	0	none	0	0	48	1e-6
chr19-017152563-CAAAA-CAAAAAAAAAA	chr19	17152563	CAAAA	CAAAAAAAAAA	971423	ExcessHet	0	none	0	0	48	1e-6
chr19-017152563-CAAAA-TAAAA	chr19	17152563	CAAAA	TAAAA	971423	ExcessHet	0	none	0	0	48	1e-6
chr19-017152564-A-*	chr19	17152564	A	*	284	VQSRTrancheINDEL95.00to96.00	0	none	0.16561900000000002	11	46	0.16561900000000002
chr19-017152564-A-AG	chr19	17152564	A	AG	284	VQSRTrancheINDEL95.00to96.00	1.0446e-4	sas	9e-6	0	46	1.0446e-4
chr19-017152564-A-T	chr19	17152564	A	T	284	VQSRTrancheINDEL95.00to96.00	0	none	0	0	46	1e-6
chr19-017152565-A-*	chr19	17152565	A	*	2839	PASS	0	none	0.01517699999999998	0	88	0.01517699999999998
chr19-017152565-A-G	chr19	17152565	A	G	2839	PASS	0.0010422	sas	2.09e-4	0	88	0.0010422
chr19-017153829-A-G	chr19	17153829	A	G	100221	PASS	0.10142	afr	0.00885999999999999	1	134	0.10142
chr19-017153844-G-A	chr19	17153844	G	A	330	PASS	1.628e-5	nfe	0	1	134	1.628e-5
chr19-017154117-A-G	chr19	17154117	A	G	39665	PASS	0.0028332	nfe	0.00127799999999999	1	134	0.0028332
chr19-017154128-G-A	chr19	17154128	G	A	779	PASS	3.3745e-4	eas	0	1	134	3.3745e-4
chr19-017154151-G-C	chr19	17154151	G	C	5892251	PASS	0.32596	eas	0.216011	32	134	0.32596
chr19-017154153-C-T	chr19	17154153	C	T	10286778	PASS	0.43592	nfe	0.40162199999999937	59	134	0.43592
chr19-017154434-G-A	chr19	17154434	G	A	159369	PASS	0.051702	afr	0.007301	1	134	0.051702
chr19-017157330-G-A	chr19	17157330	G	A	1076274	PASS	0.38845	eas	0.212308	3	30	0.38845
chr19-017157330-G-T	chr19	17157330	G	T	1076274	PASS	0	none	0	0	30	1e-6
chr19-017157466-C-*	chr19	17157466	C	*	151149	PASS	0	none	0	0	0	1e-6
chr19-017157466-C-T	chr19	17157466	C	T	151149	PASS	0.096151	nfe	0.05020700000000002	0	0	0.096151
chr19-017157701-G-A	chr19	17157701	G	A	432327	PASS	0.57876	nfe	0.21272700000000003	0	0	0.57876
chr19-017162943-C-T	chr19	17162943	C	T	5609622	PASS	0.32334	eas	0.30743499999999946	39	132	0.32334
chr19-017163083-G-T	chr19	17163083	G	T	17432316	PASS	0.92095	afr	0.6740880000000007	86	134	0.92095
chr19-017167927-C-T	chr19	17167927	C	T	194056	PASS	0.11701	afr	0.00932899999999998	1	134	0.11701
chr19-017168102-G-A	chr19	17168102	G	A	171306	PASS	0.1171	afr	0.00937999999999998	1	132	0.1171
chr19-017168169-G-A	chr19	17168169	G	A	10265489	PASS	9.4e-7	nfe	9e-6	0	116	9e-6
chr19-017168169-G-T	chr19	17168169	G	T	10265489	PASS	0.94065	afr	0.7072630000000006	76	116	0.94065
chr19-017172228-A-AC	chr19	17172228	A	AC	2387	VQSRTrancheINDEL99.50to99.90	4.1e-7	nfe	9e-6	0	104	9e-6
chr19-017172228-A-C	chr19	17172228	A	C	2387	VQSRTrancheINDEL99.50to99.90	4.8138e-4	eas	0.003344	1	104	0.003344
chr19-017172233-A-*	chr19	17172233	A	*	1805	PASS	0	none	0	0	90	1e-6
chr19-017172233-A-C	chr19	17172233	A	C	1805	PASS	2.3833e-4	eas	0.001988	0	90	0.001988
chr19-017172234-TG-*	chr19	17172234	TG	*	60014	ExcessHet	0	none	0	0	44	1e-6
chr19-017172234-TG-AG	chr19	17172234	TG	AG	60014	ExcessHet	0	none	0.03747000000000001	14	44	0.03747000000000001
chr19-017172234-TG-T	chr19	17172234	TG	T	60014	ExcessHet	5.9e-7	nfe	9e-6	0	44	9e-6
chr19-017172235-GCACC-*	chr19	17172235	GCACC	*	3874	VQSRTrancheINDEL99.50to99.90	0	none	2.2000000000000003e-5	0	100	2.2000000000000003e-5
chr19-017172235-GCACC-G	chr19	17172235	GCACC	G	3874	VQSRTrancheINDEL99.50to99.90	0	none	0	0	100	1e-6
chr19-017172235-GCACC-TCACC	chr19	17172235	GCACC	TCACC	3874	VQSRTrancheINDEL99.50to99.90	0	none	0.004208	0	100	0.004208
chr19-017172241-A-ACAC	chr19	17172241	A	ACAC	840	VQSRTrancheINDEL96.00to97.00	0	none	0	0	104	1e-6
chr19-017172241-A-C	chr19	17172241	A	C	840	VQSRTrancheINDEL96.00to97.00	3.2478e-4	eas	9.390000000000004e-4	1	104	9.390000000000004e-4
chr19-017172245-A-C	chr19	17172245	A	C	980	VQSRTrancheSNP99.90to99.95	2.006e-4	eas	0.00105899999999999	0	100	0.00105899999999999
chr19-017172248-T-A	chr19	17172248	T	A	49359	ExcessHet	0.064887	eas	0.030222	9	38	0.064887
chr19-017172248-T-G	chr19	17172248	T	G	49359	ExcessHet	0	none	0	0	38	1e-6
chr19-017172250-G-A	chr19	17172250	G	A	4361	VQSRTrancheSNP99.90to99.95	1.308e-5	nfe	0	0	88	1.308e-5
chr19-017172250-G-C	chr19	17172250	G	C	4361	VQSRTrancheSNP99.90to99.95	0.0013366	eas	0.003621	2	88	0.003621
chr19-017172254-A-C	chr19	17172254	A	C	438	VQSRTrancheSNP99.90to99.95	2.111e-5	nfe	5.640000000000005e-4	0	112	5.640000000000005e-4
chr19-017172257-A-C	chr19	17172257	A	C	357	VQSRTrancheSNP99.80to99.90	9.813e-5	eas	4.490000000000005e-4	0	98	4.490000000000005e-4
chr19-017172258-G-C	chr19	17172258	G	C	474	VQSRTrancheSNP99.80to99.90	2.39e-5	nfe	4.720000000000004e-4	0	114	4.720000000000004e-4
chr19-017172493-T-C	chr19	17172493	T	C	8365953	PASS	0.34037	eas	0.23999100000000004	34	134	0.34037
chr19-017172594-G-A	chr19	17172594	G	A	7983416	PASS	0.33703	eas	0.238156	34	134	0.33703
chr19-017172682-T-C	chr19	17172682	T	C	2580904	PASS	0.090248	nfe	0.06670200000000003	17	134	0.090248
chr19-017172848-C-T	chr19	17172848	C	T	6688839	PASS	0.27919	afr	0.103875	7	134	0.27919
chr19-017173081-G-A	chr19	17173081	G	A	2556313	PASS	0.27683	afr	0.102935	7	134	0.27683
chr19-017175629-A-G	chr19	17175629	A	G	4350693	PASS	7.6e-7	nfe	0	0	134	1e-6
chr19-017175629-A-T	chr19	17175629	A	T	4350693	PASS	0.3891	afr	0.30024099999999987	48	134	0.3891
chr19-017175753-C-T	chr19	17175753	C	T	304	PASS	0	none	0	1	134	1e-6
chr19-017175820-CATTCT-*	chr19	17175820	CATTCT	*	3725	VQSRTrancheINDEL99.50to99.90	0	none	0	0	66	1e-6
chr19-017175820-CATTCT-AATTCT	chr19	17175820	CATTCT	AATTCT	3725	VQSRTrancheINDEL99.50to99.90	0	none	0.004102	1	66	0.004102
chr19-017175820-CATTCT-C	chr19	17175820	CATTCT	C	3725	VQSRTrancheINDEL99.50to99.90	0	none	0	0	66	1e-6
chr19-017175820-CATTCT-CTTCT	chr19	17175820	CATTCT	CTTCT	3725	VQSRTrancheINDEL99.50to99.90	0	none	9e-6	0	66	9e-6
chr19-017175820-CATTCT-CTTTTATTCT	chr19	17175820	CATTCT	CTTTTATTCT	3725	VQSRTrancheINDEL99.50to99.90	0	none	0	0	66	1e-6
chr19-017175820-CATTCT-TATTCT	chr19	17175820	CATTCT	TATTCT	3725	VQSRTrancheINDEL99.50to99.90	0	none	0	0	66	1e-6
chr19-017175824-CTTTTTTTTTT-*	chr19	17175824	CTTTTTTTTTT	*	2046364	ExcessHet	0	none	3.8200000000000034e-4	0	44	3.8200000000000034e-4
chr19-017175824-CTTTTTTTTTT-ATTTTTTTTTT	chr19	17175824	CTTTTTTTTTT	ATTTTTTTTTT	2046364	ExcessHet	0	none	1.87e-4	0	44	1.87e-4
chr19-017175824-CTTTTTTTTTT-C	chr19	17175824	CTTTTTTTTTT	C	2046364	ExcessHet	3.315e-5	nfe	0	0	44	3.315e-5
chr19-017175824-CTTTTTTTTTT-CT	chr19	17175824	CTTTTTTTTTT	CT	2046364	ExcessHet	0	none	9e-6	0	44	9e-6
chr19-017175824-CTTTTTTTTTT-CTT	chr19	17175824	CTTTTTTTTTT	CTT	2046364	ExcessHet	0	none	0	0	44	1e-6
chr19-017175824-CTTTTTTTTTT-CTTT	chr19	17175824	CTTTTTTTTTT	CTTT	2046364	ExcessHet	0	none	1.27e-4	1	44	1.27e-4
chr19-017175824-CTTTTTTTTTT-CTTTT	chr19	17175824	CTTTTTTTTTT	CTTTT	2046364	ExcessHet	0	none	7.490000000000004e-4	0	44	7.490000000000004e-4
chr19-017175824-CTTTTTTTTTT-CTTTTT	chr19	17175824	CTTTTTTTTTT	CTTTTT	2046364	ExcessHet	0	none	0.006174	0	44	0.006174
chr19-017175824-CTTTTTTTTTT-CTTTTTT	chr19	17175824	CTTTTTTTTTT	CTTTTTT	2046364	ExcessHet	0	none	0.043079	6	44	0.043079
chr19-017175824-CTTTTTTTTTT-CTTTTTTT	chr19	17175824	CTTTTTTTTTT	CTTTTTTT	2046364	ExcessHet	0	none	0.11621900000000004	5	44	0.11621900000000004
chr19-017175824-CTTTTTTTTTT-CTTTTTTTT	chr19	17175824	CTTTTTTTTTT	CTTTTTTTT	2046364	ExcessHet	0	none	0.11691600000000002	9	44	0.11691600000000002
chr19-017175824-CTTTTTTTTTT-CTTTTTTTTT	chr19	17175824	CTTTTTTTTTT	CTTTTTTTTT	2046364	ExcessHet	0	none	0.147023	9	44	0.147023
chr19-017175824-CTTTTTTTTTT-CTTTTTTTTTTT	chr19	17175824	CTTTTTTTTTT	CTTTTTTTTTTT	2046364	ExcessHet	0	none	0.080063	0	44	0.080063
chr19-017175824-CTTTTTTTTTT-CTTTTTTTTTTTT	chr19	17175824	CTTTTTTTTTT	CTTTTTTTTTTTT	2046364	ExcessHet	0	none	0.00933199999999999	0	44	0.00933199999999999
chr19-017175824-CTTTTTTTTTT-CTTTTTTTTTTTTT	chr19	17175824	CTTTTTTTTTT	CTTTTTTTTTTTTT	2046364	ExcessHet	0	none	0.00115399999999999	0	44	0.00115399999999999
chr19-017175824-CTTTTTTTTTT-CTTTTTTTTTTTTTT	chr19	17175824	CTTTTTTTTTT	CTTTTTTTTTTTTTT	2046364	ExcessHet	0	none	4.04e-4	0	44	4.04e-4
chr19-017175824-CTTTTTTTTTT-CTTTTTTTTTTTTTTT	chr19	17175824	CTTTTTTTTTT	CTTTTTTTTTTTTTTT	2046364	ExcessHet	0	none	4.710000000000004e-4	0	44	4.710000000000004e-4
chr19-017175824-CTTTTTTTTTT-CTTTTTTTTTTTTTTTT	chr19	17175824	CTTTTTTTTTT	CTTTTTTTTTTTTTTTT	2046364	ExcessHet	0	none	0	0	44	1e-6
chr19-017175824-CTTTTTTTTTT-CTTTTTTTTTTTTTTTTT	chr19	17175824	CTTTTTTTTTT	CTTTTTTTTTTTTTTTTT	2046364	ExcessHet	0	none	0	0	44	1e-6
chr19-017175824-CTTTTTTTTTT-GTTTTTTTTTT	chr19	17175824	CTTTTTTTTTT	GTTTTTTTTTT	2046364	ExcessHet	0	none	0	0	44	1e-6
chr19-017175824-CTTTTTTTTTT-TTTTTTTTTTT	chr19	17175824	CTTTTTTTTTT	TTTTTTTTTTT	2046364	ExcessHet	0	none	0.002985	0	44	0.002985
chr19-017175825-T-*	chr19	17175825	T	*	486	PASS	0	none	0.391618	22	40	0.391618
chr19-017175825-T-A	chr19	17175825	T	A	486	PASS	0.005155	nfe	3.3700000000000044e-4	0	40	0.005155
chr19-017175826-T-*	chr19	17175826	T	*	1259	PASS	0	none	0.27675299999999947	15	48	0.27675299999999947
chr19-017175826-T-A	chr19	17175826	T	A	1259	PASS	4.1648e-4	afr	3.3700000000000044e-4	0	48	4.1648e-4
chr19-017175826-T-C	chr19	17175826	T	C	1259	PASS	0.0067061	sas	1.6699999999999994e-4	0	48	0.0067061
chr19-017175826-T-TC	chr19	17175826	T	TC	1259	PASS	0	none	0	0	48	1e-6
chr19-017175829-T-*	chr19	17175829	T	*	192	PASS	0	none	0.01017499999999999	2	82	0.01017499999999999
chr19-017175829-T-C	chr19	17175829	T	C	192	PASS	0	none	7.099999999999998e-5	0	82	7.099999999999998e-5
chr19-017175854-TGGAA-*	chr19	17175854	TGGAA	*	1638707	PASS	0	none	0	0	88	1e-6
chr19-017175854-TGGAA-AGGAA	chr19	17175854	TGGAA	AGGAA	1638707	PASS	0	none	0	0	88	1e-6
chr19-017175854-TGGAA-CGGAA	chr19	17175854	TGGAA	CGGAA	1638707	PASS	0	none	0.209007	11	88	0.209007
chr19-017175854-TGGAA-T	chr19	17175854	TGGAA	T	1638707	PASS	0	none	0	0	88	1e-6
chr19-017178476-CAAA-AAAA	chr19	17178476	CAAA	AAAA	4808	PASS	0	none	3.6999999999999985e-5	0	0	3.6999999999999985e-5
chr19-017178476-CAAA-C	chr19	17178476	CAAA	C	4808	PASS	0	none	1.0699999999999996e-4	0	0	1.0699999999999996e-4
chr19-017178476-CAAA-CA	chr19	17178476	CAAA	CA	4808	PASS	0	none	6.540000000000003e-4	0	0	6.540000000000003e-4
chr19-017178476-CAAA-CAA	chr19	17178476	CAAA	CAA	4808	PASS	0	none	0.00185999999999999	0	0	0.00185999999999999
chr19-017178476-CAAA-CAAAA	chr19	17178476	CAAA	CAAAA	4808	PASS	0	none	4.940000000000003e-4	0	0	4.940000000000003e-4
chr19-017178476-CAAA-CAAAAA	chr19	17178476	CAAA	CAAAAA	4808	PASS	0	none	5.2999999999999994e-5	0	0	5.2999999999999994e-5
chr19-017180583-C-A	chr19	17180583	C	A	13988	PASS	0.041584	afr	0.003942	0	2	0.041584
chr19-017180639-C-T	chr19	17180639	C	T	2539575	PASS	0.89118	afr	0.5539810000000001	17	26	0.89118
chr19-017181075-G-A	chr19	17181075	G	A	3669	PASS	6.874e-5	amr	1.0799999999999996e-4	1	134	1.0799999999999996e-4
chr19-017183870-TAAA-*	chr19	17183870	TAAA	*	451892	ExcessHet	0	none	0	0	88	1e-6
chr19-017183870-TAAA-AAAA	chr19	17183870	TAAA	AAAA	451892	ExcessHet	0	none	0	0	88	1e-6
chr19-017183870-TAAA-GAAA	chr19	17183870	TAAA	GAAA	451892	ExcessHet	0	none	0	0	88	1e-6
chr19-017183870-TAAA-T	chr19	17183870	TAAA	T	451892	ExcessHet	1.76e-6	nfe	0	0	88	1.76e-6
chr19-017183870-TAAA-TA	chr19	17183870	TAAA	TA	451892	ExcessHet	0	none	0.00134899999999999	0	88	0.00134899999999999
chr19-017183870-TAAA-TAA	chr19	17183870	TAAA	TAA	451892	ExcessHet	0	none	0.15752400000000005	16	88	0.15752400000000005
chr19-017183870-TAAA-TAAAA	chr19	17183870	TAAA	TAAAA	451892	ExcessHet	0	none	0.092027	8	88	0.092027
chr19-017183870-TAAA-TAAAAA	chr19	17183870	TAAA	TAAAAA	451892	ExcessHet	0	none	4.270000000000005e-4	0	88	4.270000000000005e-4
chr19-017183870-TAAA-TAAAAAA	chr19	17183870	TAAA	TAAAAAA	451892	ExcessHet	0	none	0	0	88	1e-6
chr19-017183993-GAA-*	chr19	17183993	GAA	*	114437	ExcessHet	0	none	0	0	128	1e-6
chr19-017183993-GAA-AAA	chr19	17183993	GAA	AAA	114437	ExcessHet	0	none	0.00105999999999999	0	128	0.00105999999999999
chr19-017183993-GAA-G	chr19	17183993	GAA	G	114437	ExcessHet	6.62e-6	sas	2.2999999999999995e-4	0	128	2.2999999999999995e-4
chr19-017183993-GAA-GA	chr19	17183993	GAA	GA	114437	ExcessHet	0	none	0.02036100000000001	1	128	0.02036100000000001
chr19-017183993-GAA-GAAA	chr19	17183993	GAA	GAAA	114437	ExcessHet	0	none	0.03891400000000002	3	128	0.03891400000000002
chr19-017183993-GAA-GAAAA	chr19	17183993	GAA	GAAAA	114437	ExcessHet	0	none	1.27e-4	0	128	1.27e-4
chr19-017184060-G-A	chr19	17184060	G	A	303268	PASS	0.035636	nfe	0.02841600000000001	3	134	0.035636
chr19-017184145-T-C	chr19	17184145	T	C	4077584	PASS	0.84267	afr	0.5061120000000006	42	100	0.84267
chr19-017184615-G-A	chr19	17184615	G	A	338237	PASS	0.20854	afr	0.04729100000000001	1	70	0.20854
chr19-017184631-T-C	chr19	17184631	T	C	225541	PASS	0.038064	mid	0.02978600000000001	3	88	0.038064
chr19-017184654-C-T	chr19	17184654	C	T	10252	PASS	0.0025627	nfe	9.869999999999992e-4	1	106	0.0025627
chr19-017184707-A-G	chr19	17184707	A	G	517246	PASS	0.22278	afr	0.05074400000000001	1	120	0.22278
chr19-017185870-G-A	chr19	17185870	G	A	3881574	PASS	0.40138	eas	0.16834000000000002	25	130	0.40138
chr19-017185870-G-T	chr19	17185870	G	T	3881574	PASS	0	none	0	0	130	1e-6
chr19-017185890-C-G	chr19	17185890	C	G	25031	PASS	0.0045421	sas	6.800000000000003e-4	1	132	0.0045421
chr19-017187806-C-G	chr19	17187806	C	G	7060478	PASS	0.73013	afr	0.47259799999999946	40	104	0.73013
chr19-017187870-G-C	chr19	17187870	G	C	9294947	PASS	0.74176	afr	0.4757459999999994	48	128	0.74176
chr19-017187915-G-C	chr19	17187915	G	C	12118818	PASS	0.74175	afr	0.4762829999999994	50	134	0.74175
chr19-017187978-G-A	chr19	17187978	G	A	6071	PASS	4.653e-4	nfe	1.0799999999999996e-4	1	134	4.653e-4
chr19-017188055-A-T	chr19	17188055	A	T	28064	PASS	6.9536e-4	mid	7.500000000000004e-4	1	130	7.500000000000004e-4
chr19-017188084-G-C	chr19	17188084	G	C	8628682	PASS	0	none	0	0	128	1e-6
chr19-017188084-G-T	chr19	17188084	G	T	8628682	PASS	0.74183	afr	0.47593499999999944	48	128	0.74183
chr19-017188137-T-C	chr19	17188137	T	C	6591271	PASS	0.74073	afr	0.47502999999999945	36	104	0.74073
chr19-017188195-G-T	chr19	17188195	G	T	176952	PASS	0.029513	nfe	0.019905	2	68	0.029513
chr19-017191054-G-A	chr19	17191054	G	A	8740170	PASS	0.74057	afr	0.4741199999999994	49	134	0.74057
chr19-017191071-T-C	chr19	17191071	T	C	12622319	PASS	0.92444	afr	0.6281990000000004	82	134	0.92444
chr19-017191126-G-A	chr19	17191126	G	A	729346	PASS	0.037061	nfe	0.03117800000000001	7	134	0.037061
chr19-017191247-A-G	chr19	17191247	A	G	13651689	PASS	0.92436	afr	0.6281110000000004	81	132	0.92436
chr19-017191303-ACT-A	chr19	17191303	ACT	A	8348758.97	PASS	0.74657	afr	0.4709609999999994	45	126	0.74657
chr19-017192602-TAATAAATA-*	chr19	17192602	TAATAAATA	*	4896350.97	PASS	0	none	9e-6	0	134	9e-6
chr19-017192602-TAATAAATA-T	chr19	17192602	TAATAAATA	T	4896350.97	PASS	7.556e-5	sas	2.09e-4	0	134	2.09e-4
chr19-017192602-TAATAAATA-TAATA	chr19	17192602	TAATAAATA	TAATA	4896350.97	PASS	0	none	0.4306589999999998	49	134	0.4306589999999998
chr19-017192602-TAATAAATA-TAATAAATAAATA	chr19	17192602	TAATAAATA	TAATAAATAAATA	4896350.97	PASS	0	none	3.6999999999999985e-5	0	134	3.6999999999999985e-5
chr19-017192605-TA-*	chr19	17192605	TA	*	968.97	PASS	0	none	0.4310179999999998	49	130	0.4310179999999998
chr19-017192605-TA-T	chr19	17192605	TA	T	968.97	PASS	0	none	0	0	130	1e-6
chr19-017192606-A-*	chr19	17192606	A	*	487	PASS	0	none	0.4310179999999998	49	130	0.4310179999999998
chr19-017192606-A-G	chr19	17192606	A	G	487	PASS	0	none	0	0	130	1e-6
chr19-017192651-A-G	chr19	17192651	A	G	6578190	PASS	0.7539	afr	0.4579459999999993	49	134	0.7539
chr19-017192696-A-G	chr19	17192696	A	G	159874	PASS	0.019283	nfe	0.00836599999999999	2	134	0.019283
chr19-017192965-T-A	chr19	17192965	T	A	14868191	PASS	2.03e-6	nfe	0	0	134	2.03e-6
chr19-017192965-T-G	chr19	17192965	T	G	14868191	PASS	0.75101	afr	0.4756339999999994	49	134	0.75101
chr19-017194631-T-C	chr19	17194631	T	C	40417769	PASS	0.74957	afr	0.47576999999999936	49	134	0.74957
chr19-017194972-T-G	chr19	17194972	T	G	5423127	PASS	0.2172	afr	0.05103100000000001	1	134	0.2172
chr19-017195222-T-C	chr19	17195222	T	C	74596598	PASS	0.92655	afr	0.6301210000000005	82	134	0.92655
chr19-017195265-G-A	chr19	17195265	G	A	985438	PASS	0.017405	nfe	0.00912	3	134	0.017405
chr19-017195588-G-A	chr19	17195588	G	A	1881411	PASS	0.21122	afr	0.05047000000000001	1	134	0.21122
chr19-017197915-G-A	chr19	17197915	G	A	130850	PASS	0.062797	afr	0.004339	1	134	0.062797
chr19-017197925-T-A	chr19	17197925	T	A	16653736	PASS	8.42e-6	eas	9e-6	0	134	9e-6
chr19-017197925-T-G	chr19	17197925	T	G	16653736	PASS	0.92408	afr	0.6312580000000004	83	134	0.92408
chr19-017198062-CAAA-*	chr19	17198062	CAAA	*	1672225	ExcessHet	0	none	0	0	100	1e-6
chr19-017198062-CAAA-AAAA	chr19	17198062	CAAA	AAAA	1672225	ExcessHet	0	none	8.920000000000005e-4	0	100	8.920000000000005e-4
chr19-017198062-CAAA-C	chr19	17198062	CAAA	C	1672225	ExcessHet	4.299e-5	nfe	1.88e-4	0	100	1.88e-4
chr19-017198062-CAAA-CA	chr19	17198062	CAAA	CA	1672225	ExcessHet	0	none	0.01836700000000001	1	100	0.01836700000000001
chr19-017198062-CAAA-CAA	chr19	17198062	CAAA	CAA	1672225	ExcessHet	0	none	0.35458899999999977	42	100	0.35458899999999977
chr19-017198062-CAAA-CAAAA	chr19	17198062	CAAA	CAAAA	1672225	ExcessHet	0	none	0.06490200000000002	4	100	0.06490200000000002
chr19-017198062-CAAA-CAAAAA	chr19	17198062	CAAA	CAAAAA	1672225	ExcessHet	0	none	0.00105899999999999	0	100	0.00105899999999999
chr19-017198062-CAAA-CAAAAAA	chr19	17198062	CAAA	CAAAAAA	1672225	ExcessHet	0	none	0	0	100	1e-6
chr19-017198062-CAAA-CAAAAAAAAA	chr19	17198062	CAAA	CAAAAAAAAA	1672225	ExcessHet	0	none	9e-6	0	100	9e-6
chr19-017198062-CAAA-CAAAAAAAAAA	chr19	17198062	CAAA	CAAAAAAAAAA	1672225	ExcessHet	0	none	0	0	100	1e-6
chr19-017198064-A-*	chr19	17198064	A	*	1843	PASS	0	none	0.018659	1	104	0.018659
chr19-017198064-A-G	chr19	17198064	A	G	1843	PASS	2.1425e-4	sas	5.2999999999999994e-5	0	104	2.1425e-4
chr19-017198205-G-A	chr19	17198205	G	A	5233	PASS	1.5445e-4	amr	5.2999999999999994e-5	1	134	1.5445e-4
chr19-017198244-A-C	chr19	17198244	A	C	459	PASS	9.928e-5	eas	0	1	134	9.928e-5
chr19-017200189-C-T	chr19	17200189	C	T	761846	PASS	0.067195	nfe	0.05268100000000002	14	130	0.067195
chr19-017200417-G-A	chr19	17200417	G	A	925046	PASS	0.043027	nfe	0.03085900000000002	10	134	0.043027
chr19-017200499-C-T	chr19	17200499	C	T	1857347	PASS	0.14327	afr	0.06999600000000002	13	134	0.14327
chr19-017200633-C-A	chr19	17200633	C	A	14899821	PASS	1.0081e-4	eas	8.9e-5	0	134	1.0081e-4
chr19-017200633-C-G	chr19	17200633	C	G	14899821	PASS	0.74588	eas	0.4309299999999998	48	134	0.74588
chr19-017200916-A-G	chr19	17200916	A	G	83881	PASS	0.058355	afr	0.003524	1	134	0.058355
chr19-017202183-C-T	chr19	17202183	C	T	23348720	PASS	0.74639	eas	0.45821599999999935	54	134	0.74639
chr19-017202369-A-*	chr19	17202369	A	*	15272266.97	PASS	0	none	9e-6	0	134	9e-6
chr19-017202369-A-AC	chr19	17202369	A	AC	15272266.97	PASS	5.852e-5	amr	5.2999999999999994e-5	0	134	5.852e-5
chr19-017202369-A-AT	chr19	17202369	A	AT	15272266.97	PASS	0.74351	eas	0.46424699999999935	54	134	0.74351
chr19-017202413-C-T	chr19	17202413	C	T	122414	PASS	0.0051437	nfe	0.004442	1	134	0.0051437
chr19-017202779-A-T	chr19	17202779	A	T	4414	PASS	7.8962e-4	eas	0.003294	1	116	0.003294
chr19-017202810-C-A	chr19	17202810	C	A	10978994	PASS	0.74272	eas	0.4622729999999994	54	134	0.74272
chr19-017202995-G-A	chr19	17202995	G	A	146935	PASS	0.0095617	nfe	0.006913	1	134	0.0095617
chr19-017203024-G-A	chr19	17203024	G	A	9553259	PASS	0.74285	eas	0.46194799999999936	54	134	0.74285
chr19-017203127-G-A	chr19	17203127	G	A	30833	PASS	0.011621	afr	0.00105999999999999	1	134	0.011621
chr19-017203380-C-T	chr19	17203380	C	T	4451632	PASS	0.73982	eas	0.45298599999999933	52	120	0.73982
chr19-017205150-CAAAAAAA-AAAAAAAA	chr19	17205150	CAAAAAAA	AAAAAAAA	661074	ExcessHet	0	none	0	0	84	1e-6
chr19-017205150-CAAAAAAA-C	chr19	17205150	CAAAAAAA	C	661074	ExcessHet	6.821e-5	nfe	5.2999999999999994e-5	0	84	6.821e-5
chr19-017205150-CAAAAAAA-CA	chr19	17205150	CAAAAAAA	CA	661074	ExcessHet	0	none	9e-6	0	84	9e-6
chr19-017205150-CAAAAAAA-CAA	chr19	17205150	CAAAAAAA	CAA	661074	ExcessHet	0	none	1.6699999999999994e-4	0	84	1.6699999999999994e-4
chr19-017205150-CAAAAAAA-CAAA	chr19	17205150	CAAAAAAA	CAAA	661074	ExcessHet	0	none	0.003393	0	84	0.003393
chr19-017205150-CAAAAAAA-CAAAA	chr19	17205150	CAAAAAAA	CAAAA	661074	ExcessHet	0	none	0.01161099999999999	1	84	0.01161099999999999
chr19-017205150-CAAAAAAA-CAAAAA	chr19	17205150	CAAAAAAA	CAAAAA	661074	ExcessHet	0	none	0.04403100000000002	3	84	0.04403100000000002
chr19-017205150-CAAAAAAA-CAAAAAA	chr19	17205150	CAAAAAAA	CAAAAAA	661074	ExcessHet	0	none	0.16143300000000002	15	84	0.16143300000000002
chr19-017205150-CAAAAAAA-CAAAAAAAA	chr19	17205150	CAAAAAAA	CAAAAAAAA	661074	ExcessHet	0	none	0.051735	13	84	0.051735
chr19-017205150-CAAAAAAA-CAAAAAAAAA	chr19	17205150	CAAAAAAA	CAAAAAAAAA	661074	ExcessHet	0	none	0.004487	0	84	0.004487
chr19-017205150-CAAAAAAA-CAAAAAAAAAA	chr19	17205150	CAAAAAAA	CAAAAAAAAAA	661074	ExcessHet	0	none	3.3800000000000046e-4	0	84	3.3800000000000046e-4
chr19-017205150-CAAAAAAA-CAAAAAAAAAAA	chr19	17205150	CAAAAAAA	CAAAAAAAAAAA	661074	ExcessHet	0	none	5.2999999999999994e-5	0	84	5.2999999999999994e-5
chr19-017205150-CAAAAAAA-CAAAAAAAAAAAA	chr19	17205150	CAAAAAAA	CAAAAAAAAAAAA	661074	ExcessHet	0	none	0	0	84	1e-6
chr19-017205150-CAAAAAAA-CAAAAAAAAAAAAAAAAA	chr19	17205150	CAAAAAAA	CAAAAAAAAAAAAAAAAA	661074	ExcessHet	0	none	0	0	84	1e-6
chr19-017205164-AAAG-*	chr19	17205164	AAAG	*	4695389	PASS	0	none	0	0	114	1e-6
chr19-017205164-AAAG-A	chr19	17205164	AAAG	A	4695389	PASS	2.232e-5	nfe	9e-6	0	114	2.232e-5
chr19-017205164-AAAG-AAAAAAGAAG	chr19	17205164	AAAG	AAAAAAGAAG	4695389	PASS	0	none	3.6999999999999985e-5	0	114	3.6999999999999985e-5
chr19-017205164-AAAG-AAAAAGAAG	chr19	17205164	AAAG	AAAAAGAAG	4695389	PASS	0	none	0.00120399999999999	0	114	0.00120399999999999
chr19-017205164-AAAG-AAAAGAAG	chr19	17205164	AAAG	AAAAGAAG	4695389	PASS	0	none	0.024531	1	114	0.024531
chr19-017205164-AAAG-AAAGAAG	chr19	17205164	AAAG	AAAGAAG	4695389	PASS	0	none	0.2631089999999994	27	114	0.2631089999999994
chr19-017205164-AAAG-AAGAAG	chr19	17205164	AAAG	AAGAAG	4695389	PASS	0	none	0.08343100000000002	8	114	0.08343100000000002
chr19-017205164-AAAG-AGAAG	chr19	17205164	AAAG	AGAAG	4695389	PASS	0	none	0.01639800000000001	2	114	0.01639800000000001
chr19-017205164-AAAG-GAAG	chr19	17205164	AAAG	GAAG	4695389	PASS	0	none	0.01141199999999998	0	114	0.01141199999999998
chr19-017205444-T-C	chr19	17205444	T	C	6769924	PASS	0.74733	eas	0.46730499999999936	54	132	0.74733
chr19-017205452-G-A	chr19	17205452	G	A	601356	PASS	0.1144	afr	0.041713	1	130	0.1144
chr19-017205888-C-A	chr19	17205888	C	A	10970656	PASS	2.15e-6	nfe	3.6999999999999985e-5	0	134	3.6999999999999985e-5
chr19-017205888-C-G	chr19	17205888	C	G	10970656	PASS	0.59952	nfe	0.5148050000000006	79	134	0.59952
chr19-017205973-T-C	chr19	17205973	T	C	16459237	PASS	0.7477	eas	0.4707929999999994	55	134	0.7477
chr19-017206224-A-AGG	chr19	17206224	A	AGG	6252.97	VQSRTrancheINDEL99.95to100.00	7.982e-5	nfe	3.6999999999999985e-5	0	130	7.982e-5
chr19-017206224-A-AGGG	chr19	17206224	A	AGGG	6252.97	VQSRTrancheINDEL99.95to100.00	1.1131e-4	nfe	2.2000000000000003e-5	0	130	1.1131e-4
chr19-017206224-A-AGGGG	chr19	17206224	A	AGGGG	6252.97	VQSRTrancheINDEL99.95to100.00	1.0746e-4	nfe	5.2999999999999994e-5	0	130	1.0746e-4
chr19-017206224-A-AGT	chr19	17206224	A	AGT	6252.97	VQSRTrancheINDEL99.95to100.00	7.4347e-4	nfe	7.040000000000005e-4	1	130	7.4347e-4
chr19-017206224-A-AGTG	chr19	17206224	A	AGTG	6252.97	VQSRTrancheINDEL99.95to100.00	7.331e-4	nfe	8.210000000000002e-4	0	130	8.210000000000002e-4
chr19-017206224-A-AGTGG	chr19	17206224	A	AGTGG	6252.97	VQSRTrancheINDEL99.95to100.00	3.7243e-4	nfe	3.6000000000000035e-4	1	130	3.7243e-4
chr19-017206224-A-AGTGGG	chr19	17206224	A	AGTGGG	6252.97	VQSRTrancheINDEL99.95to100.00	6.788e-5	nfe	9e-6	0	130	6.788e-5
chr19-017206225-GACCCACCCC-G	chr19	17206225	GACCCACCCC	G	180729.97	VQSRTrancheINDEL99.95to100.00	0.0029491	nfe	0.00132599999999999	0	132	0.0029491
chr19-017206225-GACCCACCCC-GAACCCACCCC	chr19	17206225	GACCCACCCC	GAACCCACCCC	180729.97	VQSRTrancheINDEL99.95to100.00	0	none	0.002464	0	132	0.002464
chr19-017206225-GACCCACCCC-GACCCACCCCACCCACCCC	chr19	17206225	GACCCACCCC	GACCCACCCCACCCACCCC	180729.97	VQSRTrancheINDEL99.95to100.00	0	none	0	0	132	1e-6
chr19-017206225-GACCCACCCC-GGGGCACCCACCCC	chr19	17206225	GACCCACCCC	GGGGCACCCACCCC	180729.97	VQSRTrancheINDEL99.95to100.00	0	none	0	0	132	1e-6
chr19-017206225-GACCCACCCC-GGGGCCACCCACCCC	chr19	17206225	GACCCACCCC	GGGGCCACCCACCCC	180729.97	VQSRTrancheINDEL99.95to100.00	0	none	2.2000000000000003e-5	0	132	2.2000000000000003e-5
chr19-017206225-GACCCACCCC-GGGGCCCCCCCCACCCACCCC	chr19	17206225	GACCCACCCC	GGGGCCCCCCCCACCCACCCC	180729.97	VQSRTrancheINDEL99.95to100.00	0	none	0	0	132	1e-6
chr19-017206225-GACCCACCCC-GGGGCCCCCCCCCCCACCCACCCC	chr19	17206225	GACCCACCCC	GGGGCCCCCCCCCCCACCCACCCC	180729.97	VQSRTrancheINDEL99.95to100.00	0	none	0	0	132	1e-6
chr19-017206225-GACCCACCCC-GGGGCCCCCCCCCCCCACCCACCCC	chr19	17206225	GACCCACCCC	GGGGCCCCCCCCCCCCACCCACCCC	180729.97	VQSRTrancheINDEL99.95to100.00	0	none	0	0	132	1e-6
chr19-017206225-GACCCACCCC-GGGGCCCCCCCCCCCCCCACCCACCCC	chr19	17206225	GACCCACCCC	GGGGCCCCCCCCCCCCCCACCCACCCC	180729.97	VQSRTrancheINDEL99.95to100.00	0	none	0	0	132	1e-6
chr19-017206225-GACCCACCCC-GGGGCCCCCCCCCCCCCCCACCCACCCC	chr19	17206225	GACCCACCCC	GGGGCCCCCCCCCCCCCCCACCCACCCC	180729.97	VQSRTrancheINDEL99.95to100.00	0	none	9e-6	0	132	9e-6
chr19-017206225-GACCCACCCC-GGGGCCCCCCCCCCCCCCCCACCCACCCC	chr19	17206225	GACCCACCCC	GGGGCCCCCCCCCCCCCCCCACCCACCCC	180729.97	VQSRTrancheINDEL99.95to100.00	0	none	0	0	132	1e-6
chr19-017206225-GACCCACCCC-GGGGGCACCCACCCC	chr19	17206225	GACCCACCCC	GGGGGCACCCACCCC	180729.97	VQSRTrancheINDEL99.95to100.00	0	none	0	0	132	1e-6
chr19-017206225-GACCCACCCC-GGGGGCCCCCCCCCCCCACCCACCCC	chr19	17206225	GACCCACCCC	GGGGGCCCCCCCCCCCCACCCACCCC	180729.97	VQSRTrancheINDEL99.95to100.00	0	none	9e-6	0	132	9e-6
chr19-017206225-GACCCACCCC-GGGGGCCCCCCCCCCCCCCCACCCACCCC	chr19	17206225	GACCCACCCC	GGGGGCCCCCCCCCCCCCCCACCCACCCC	180729.97	VQSRTrancheINDEL99.95to100.00	0	none	0	0	132	1e-6
chr19-017206225-GACCCACCCC-GGGGGCCCCCCCCCCCCCCCCACCCACCCC	chr19	17206225	GACCCACCCC	GGGGGCCCCCCCCCCCCCCCCACCCACCCC	180729.97	VQSRTrancheINDEL99.95to100.00	0	none	0	0	132	1e-6
chr19-017206225-GACCCACCCC-GGGGGCCCCCCCCCCCCCCCCCACCCACCCC	chr19	17206225	GACCCACCCC	GGGGGCCCCCCCCCCCCCCCCCACCCACCCC	180729.97	VQSRTrancheINDEL99.95to100.00	0	none	0	0	132	1e-6
