## Supplementary material for "Search for a genetic cause of variably protease-sensitive prionopathy": exome_summary_stats.tsv (part 108 of 224)

pos_id	chrom	pos	ref	alt	qual	filter	faf95_gnomad	faf95_gnomad_ancestry	incon_faf95	vpspr_ac	vpspr_an	af_pseudo
chr19-017206225-GACCCACCCC-GGGGGGCACCCACCCC	chr19	17206225	GACCCACCCC	GGGGGGCACCCACCCC	180729.97	VQSRTrancheINDEL99.95to100.00	0	none	0	0	132	1e-6
chr19-017206225-GACCCACCCC-GTACCCACCCC	chr19	17206225	GACCCACCCC	GTACCCACCCC	180729.97	VQSRTrancheINDEL99.95to100.00	0	none	0	0	132	1e-6
chr19-017206225-GACCCACCCC-GTGCACCCACCCC	chr19	17206225	GACCCACCCC	GTGCACCCACCCC	180729.97	VQSRTrancheINDEL99.95to100.00	0	none	9e-6	0	132	9e-6
chr19-017206225-GACCCACCCC-GTGCCACCCACCCC	chr19	17206225	GACCCACCCC	GTGCCACCCACCCC	180729.97	VQSRTrancheINDEL99.95to100.00	0	none	0	0	132	1e-6
chr19-017206225-GACCCACCCC-GTGCCCACCCACCCC	chr19	17206225	GACCCACCCC	GTGCCCACCCACCCC	180729.97	VQSRTrancheINDEL99.95to100.00	0	none	5.2999999999999994e-5	0	132	5.2999999999999994e-5
chr19-017206225-GACCCACCCC-GTGCCCCCACCCACCCC	chr19	17206225	GACCCACCCC	GTGCCCCCACCCACCCC	180729.97	VQSRTrancheINDEL99.95to100.00	0	none	0	0	132	1e-6
chr19-017206225-GACCCACCCC-GTGGCACCCACCCC	chr19	17206225	GACCCACCCC	GTGGCACCCACCCC	180729.97	VQSRTrancheINDEL99.95to100.00	0	none	0.00144799999999999	0	132	0.00144799999999999
chr19-017206225-GACCCACCCC-GTGGCCACCCACCCC	chr19	17206225	GACCCACCCC	GTGGCCACCCACCCC	180729.97	VQSRTrancheINDEL99.95to100.00	0	none	7.500000000000004e-4	0	132	7.500000000000004e-4
chr19-017206225-GACCCACCCC-GTGGCCCACCCACCCC	chr19	17206225	GACCCACCCC	GTGGCCCACCCACCCC	180729.97	VQSRTrancheINDEL99.95to100.00	0	none	6.100000000000004e-4	0	132	6.100000000000004e-4
chr19-017206225-GACCCACCCC-GTGGCCCCACCCACCCC	chr19	17206225	GACCCACCCC	GTGGCCCCACCCACCCC	180729.97	VQSRTrancheINDEL99.95to100.00	0	none	1.47e-4	0	132	1.47e-4
chr19-017206225-GACCCACCCC-GTGGCCCCCCACCCACCCC	chr19	17206225	GACCCACCCC	GTGGCCCCCCACCCACCCC	180729.97	VQSRTrancheINDEL99.95to100.00	0	none	9e-6	0	132	9e-6
chr19-017206225-GACCCACCCC-GTGGCCCCCCCCCCCCCCACCCACCCC	chr19	17206225	GACCCACCCC	GTGGCCCCCCCCCCCCCCACCCACCCC	180729.97	VQSRTrancheINDEL99.95to100.00	0	none	2.2000000000000003e-5	0	132	2.2000000000000003e-5
chr19-017206225-GACCCACCCC-GTGGCCCCCCCCCCCCCCCACCCACCCC	chr19	17206225	GACCCACCCC	GTGGCCCCCCCCCCCCCCCACCCACCCC	180729.97	VQSRTrancheINDEL99.95to100.00	0	none	2.2000000000000003e-5	0	132	2.2000000000000003e-5
chr19-017206225-GACCCACCCC-GTGGCCCCCCCCCCCCCCCCCACCCACCCC	chr19	17206225	GACCCACCCC	GTGGCCCCCCCCCCCCCCCCCACCCACCCC	180729.97	VQSRTrancheINDEL99.95to100.00	0	none	9e-6	0	132	9e-6
chr19-017206225-GACCCACCCC-GTGGCCCCCCCCCCCCCCCCCCCCCACCCACCCC	chr19	17206225	GACCCACCCC	GTGGCCCCCCCCCCCCCCCCCCCCCACCCACCCC	180729.97	VQSRTrancheINDEL99.95to100.00	0	none	0	0	132	1e-6
chr19-017206225-GACCCACCCC-GTGGGCACCCACCCC	chr19	17206225	GACCCACCCC	GTGGGCACCCACCCC	180729.97	VQSRTrancheINDEL99.95to100.00	0	none	4.730000000000004e-4	1	132	4.730000000000004e-4
chr19-017206225-GACCCACCCC-GTGGGCCACCCACCCC	chr19	17206225	GACCCACCCC	GTGGGCCACCCACCCC	180729.97	VQSRTrancheINDEL99.95to100.00	0	none	2.5100000000000014e-4	0	132	2.5100000000000014e-4
chr19-017206225-GACCCACCCC-GTGGGCCCACCCACCCC	chr19	17206225	GACCCACCCC	GTGGGCCCACCCACCCC	180729.97	VQSRTrancheINDEL99.95to100.00	0	none	3.6999999999999985e-5	0	132	3.6999999999999985e-5
chr19-017206225-GACCCACCCC-GTGGGCCCCCCACCCACCCC	chr19	17206225	GACCCACCCC	GTGGGCCCCCCACCCACCCC	180729.97	VQSRTrancheINDEL99.95to100.00	0	none	0	0	132	1e-6
chr19-017206225-GACCCACCCC-GTGGGCCCCCCCCCCCCCACCCACCCC	chr19	17206225	GACCCACCCC	GTGGGCCCCCCCCCCCCCACCCACCCC	180729.97	VQSRTrancheINDEL99.95to100.00	0	none	0	0	132	1e-6
chr19-017206225-GACCCACCCC-GTGGGCCCCCCCCCCCCCCACCCACCCC	chr19	17206225	GACCCACCCC	GTGGGCCCCCCCCCCCCCCACCCACCCC	180729.97	VQSRTrancheINDEL99.95to100.00	0	none	0	0	132	1e-6
chr19-017206225-GACCCACCCC-GTGGGCCCCCCCCCCCCCCCCACCCACCCC	chr19	17206225	GACCCACCCC	GTGGGCCCCCCCCCCCCCCCCACCCACCCC	180729.97	VQSRTrancheINDEL99.95to100.00	0	none	0	0	132	1e-6
chr19-017206225-GACCCACCCC-GTGGGGCACCCACCCC	chr19	17206225	GACCCACCCC	GTGGGGCACCCACCCC	180729.97	VQSRTrancheINDEL99.95to100.00	0	none	2.2000000000000003e-5	0	132	2.2000000000000003e-5
chr19-017206225-GACCCACCCC-GTGGGGCCACCCACCCC	chr19	17206225	GACCCACCCC	GTGGGGCCACCCACCCC	180729.97	VQSRTrancheINDEL99.95to100.00	0	none	0	0	132	1e-6
chr19-017206225-GACCCACCCC-GTTCCCCCCCCCCCCCCCACCCACCCC	chr19	17206225	GACCCACCCC	GTTCCCCCCCCCCCCCCCACCCACCCC	180729.97	VQSRTrancheINDEL99.95to100.00	0	none	0	0	132	1e-6
chr19-017206226-ACCC-*	chr19	17206226	ACCC	*	673146	ExcessHet	0	none	0.00132199999999999	0	18	0.00132199999999999
chr19-017206226-ACCC-A	chr19	17206226	ACCC	A	673146	ExcessHet	0.0022099	amr	3.590000000000004e-4	0	18	0.0022099
chr19-017206226-ACCC-AACCCC	chr19	17206226	ACCC	AACCCC	673146	ExcessHet	0	none	4.480000000000004e-4	0	18	4.480000000000004e-4
chr19-017206226-ACCC-AACCCCC	chr19	17206226	ACCC	AACCCCC	673146	ExcessHet	0	none	0.00764	0	18	0.00764
chr19-017206226-ACCC-AACCCCCC	chr19	17206226	ACCC	AACCCCCC	673146	ExcessHet	0	none	0.002482	0	18	0.002482
chr19-017206226-ACCC-AACCCCCCC	chr19	17206226	ACCC	AACCCCCCC	673146	ExcessHet	0	none	0.00196	0	18	0.00196
chr19-017206226-ACCC-AACCCCCCCCC	chr19	17206226	ACCC	AACCCCCCCCC	673146	ExcessHet	0	none	0	0	18	1e-6
chr19-017206226-ACCC-AACCCCCCCCCCCC	chr19	17206226	ACCC	AACCCCCCCCCCCC	673146	ExcessHet	0	none	6.999999999999998e-5	0	18	6.999999999999998e-5
chr19-017206226-ACCC-AACCCCCCCCCCCCC	chr19	17206226	ACCC	AACCCCCCCCCCCCC	673146	ExcessHet	0	none	5.2999999999999994e-5	0	18	5.2999999999999994e-5
chr19-017206226-ACCC-AACCCCCCCCCCCCCC	chr19	17206226	ACCC	AACCCCCCCCCCCCCC	673146	ExcessHet	0	none	3.150000000000005e-4	0	18	3.150000000000005e-4
chr19-017206226-ACCC-AACCCCCCCCCCCCCCC	chr19	17206226	ACCC	AACCCCCCCCCCCCCCC	673146	ExcessHet	0	none	6.999999999999998e-5	0	18	6.999999999999998e-5
chr19-017206226-ACCC-AACCCCCCCCCCCCCCCC	chr19	17206226	ACCC	AACCCCCCCCCCCCCCCC	673146	ExcessHet	0	none	5.2999999999999994e-5	0	18	5.2999999999999994e-5
chr19-017206226-ACCC-AACCCCCCCCCCCCCCCCC	chr19	17206226	ACCC	AACCCCCCCCCCCCCCCCC	673146	ExcessHet	0	none	0	0	18	1e-6
chr19-017206226-ACCC-AACCCCCCCCCCCCCCCCCC	chr19	17206226	ACCC	AACCCCCCCCCCCCCCCCCC	673146	ExcessHet	0	none	9e-6	0	18	9e-6
chr19-017206226-ACCC-AACCCCCCCCCCCCCCCCCCCCCC	chr19	17206226	ACCC	AACCCCCCCCCCCCCCCCCCCCCC	673146	ExcessHet	0	none	0	0	18	1e-6
chr19-017206226-ACCC-AC	chr19	17206226	ACCC	AC	673146	ExcessHet	0	none	0	0	18	1e-6
chr19-017206226-ACCC-ACCCC	chr19	17206226	ACCC	ACCCC	673146	ExcessHet	0	none	1.0799999999999996e-4	0	18	1.0799999999999996e-4
chr19-017206226-ACCC-ACCCCC	chr19	17206226	ACCC	ACCCCC	673146	ExcessHet	0	none	3.3700000000000044e-4	0	18	3.3700000000000044e-4
chr19-017206226-ACCC-ACCCCCC	chr19	17206226	ACCC	ACCCCCC	673146	ExcessHet	0	none	6.080000000000004e-4	0	18	6.080000000000004e-4
chr19-017206226-ACCC-ACCCCCCCC	chr19	17206226	ACCC	ACCCCCCCC	673146	ExcessHet	0	none	0	0	18	1e-6
chr19-017206226-ACCC-ACCCCCCCCC	chr19	17206226	ACCC	ACCCCCCCCC	673146	ExcessHet	0	none	0	0	18	1e-6
chr19-017206226-ACCC-ACCCCCCCCCCCC	chr19	17206226	ACCC	ACCCCCCCCCCCC	673146	ExcessHet	0	none	9e-6	0	18	9e-6
chr19-017206226-ACCC-ACCCCCCCCCCCCC	chr19	17206226	ACCC	ACCCCCCCCCCCCC	673146	ExcessHet	0	none	0	0	18	1e-6
chr19-017206226-ACCC-ACCCCCCCCCCCCCCC	chr19	17206226	ACCC	ACCCCCCCCCCCCCCC	673146	ExcessHet	0	none	0	0	18	1e-6
chr19-017206226-ACCC-ACCCCCCCCCCCCCCCC	chr19	17206226	ACCC	ACCCCCCCCCCCCCCCC	673146	ExcessHet	0	none	1.0799999999999996e-4	0	18	1.0799999999999996e-4
chr19-017206226-ACCC-ACCCCCCCCCCCCCCCCC	chr19	17206226	ACCC	ACCCCCCCCCCCCCCCCC	673146	ExcessHet	0	none	0	0	18	1e-6
chr19-017206226-ACCC-ACCCCCCCCCCCCCCCCCC	chr19	17206226	ACCC	ACCCCCCCCCCCCCCCCCC	673146	ExcessHet	0	none	9e-6	0	18	9e-6
chr19-017206226-ACCC-ACCCCCCCCCCCCCCCCCCC	chr19	17206226	ACCC	ACCCCCCCCCCCCCCCCCCC	673146	ExcessHet	0	none	0	0	18	1e-6
chr19-017206226-ACCC-ACCCCCCCCCCCCCCCCCCCC	chr19	17206226	ACCC	ACCCCCCCCCCCCCCCCCCCC	673146	ExcessHet	0	none	0	0	18	1e-6
chr19-017206226-ACCC-ACCCCCCCCCCCCCCCCCCCCC	chr19	17206226	ACCC	ACCCCCCCCCCCCCCCCCCCCC	673146	ExcessHet	0	none	9e-6	0	18	9e-6
chr19-017206226-ACCC-ACTCCCC	chr19	17206226	ACCC	ACTCCCC	673146	ExcessHet	0	none	0	0	18	1e-6
chr19-017206226-ACCC-AGCCC	chr19	17206226	ACCC	AGCCC	673146	ExcessHet	0	none	0.003513	0	18	0.003513
chr19-017206226-ACCC-AGCCCC	chr19	17206226	ACCC	AGCCCC	673146	ExcessHet	0	none	1.27e-4	0	18	1.27e-4
chr19-017206226-ACCC-AGCCCCC	chr19	17206226	ACCC	AGCCCCC	673146	ExcessHet	0	none	0.002958	0	18	0.002958
chr19-017206226-ACCC-AGCCCCCC	chr19	17206226	ACCC	AGCCCCCC	673146	ExcessHet	0	none	4.940000000000003e-4	0	18	4.940000000000003e-4
chr19-017206226-ACCC-AGCCCCCCC	chr19	17206226	ACCC	AGCCCCCCC	673146	ExcessHet	0	none	5.170000000000003e-4	0	18	5.170000000000003e-4
chr19-017206226-ACCC-AGCCCCCCCCC	chr19	17206226	ACCC	AGCCCCCCCCC	673146	ExcessHet	0	none	0	0	18	1e-6
chr19-017206226-ACCC-AGCCCCCCCCCCCC	chr19	17206226	ACCC	AGCCCCCCCCCCCC	673146	ExcessHet	0	none	3.6999999999999985e-5	0	18	3.6999999999999985e-5
chr19-017206226-ACCC-AGCCCCCCCCCCCCC	chr19	17206226	ACCC	AGCCCCCCCCCCCCC	673146	ExcessHet	0	none	2.2000000000000003e-5	0	18	2.2000000000000003e-5
chr19-017206226-ACCC-AGCCCCCCCCCCCCCC	chr19	17206226	ACCC	AGCCCCCCCCCCCCCC	673146	ExcessHet	0	none	8.9e-5	0	18	8.9e-5
chr19-017206226-ACCC-AGCCCCCCCCCCCCCCC	chr19	17206226	ACCC	AGCCCCCCCCCCCCCCC	673146	ExcessHet	0	none	0	0	18	1e-6
chr19-017206226-ACCC-AGCCCCCCCCCCCCCCCC	chr19	17206226	ACCC	AGCCCCCCCCCCCCCCCC	673146	ExcessHet	0	none	0	0	18	1e-6
chr19-017206226-ACCC-AGCCCCCCCCCCCCCCCCCCCC	chr19	17206226	ACCC	AGCCCCCCCCCCCCCCCCCCCC	673146	ExcessHet	0	none	0	0	18	1e-6
chr19-017206226-ACCC-AGCCCCCCCCCCCCCCCCCCCCC	chr19	17206226	ACCC	AGCCCCCCCCCCCCCCCCCCCCC	673146	ExcessHet	0	none	9e-6	0	18	9e-6
chr19-017206226-ACCC-AGGCCC	chr19	17206226	ACCC	AGGCCC	673146	ExcessHet	0	none	0.00132199999999999	2	18	0.00132199999999999
chr19-017206226-ACCC-AGGCCCC	chr19	17206226	ACCC	AGGCCCC	673146	ExcessHet	0	none	5.850000000000005e-4	0	18	5.850000000000005e-4
chr19-017206226-ACCC-AGGCCCCC	chr19	17206226	ACCC	AGGCCCCC	673146	ExcessHet	0	none	0.00108099999999999	0	18	0.00108099999999999
chr19-017206226-ACCC-AGGCCCCCC	chr19	17206226	ACCC	AGGCCCCCC	673146	ExcessHet	0	none	5.620000000000005e-4	0	18	5.620000000000005e-4
chr19-017206226-ACCC-AGGCCCCCCC	chr19	17206226	ACCC	AGGCCCCCCC	673146	ExcessHet	0	none	4.480000000000004e-4	0	18	4.480000000000004e-4
chr19-017206226-ACCC-AGGCCCCCCCC	chr19	17206226	ACCC	AGGCCCCCCCC	673146	ExcessHet	0	none	8.9e-5	0	18	8.9e-5
chr19-017206226-ACCC-AGGCCCCCCCCCCC	chr19	17206226	ACCC	AGGCCCCCCCCCCC	673146	ExcessHet	0	none	0	0	18	1e-6
chr19-017206226-ACCC-AGGCCCCCCCCCCCCCCC	chr19	17206226	ACCC	AGGCCCCCCCCCCCCCCC	673146	ExcessHet	0	none	9e-6	0	18	9e-6
chr19-017206226-ACCC-AGGCCCCCCCCCCCCCCCCCCC	chr19	17206226	ACCC	AGGCCCCCCCCCCCCCCCCCCC	673146	ExcessHet	0	none	0	0	18	1e-6
chr19-017206226-ACCC-AGGCCCCCCCCCCCCCCCCCCCC	chr19	17206226	ACCC	AGGCCCCCCCCCCCCCCCCCCCC	673146	ExcessHet	0	none	9e-6	0	18	9e-6
chr19-017206226-ACCC-AGGGCCC	chr19	17206226	ACCC	AGGGCCC	673146	ExcessHet	0	none	6.999999999999998e-5	1	18	6.999999999999998e-5
chr19-017206226-ACCC-AGGGCCCC	chr19	17206226	ACCC	AGGGCCCC	673146	ExcessHet	0	none	6.999999999999998e-5	0	18	6.999999999999998e-5
chr19-017206226-ACCC-AGGGCCCCC	chr19	17206226	ACCC	AGGGCCCCC	673146	ExcessHet	0	none	6.999999999999998e-5	0	18	6.999999999999998e-5
chr19-017206226-ACCC-AGGGCCCCCC	chr19	17206226	ACCC	AGGGCCCCCC	673146	ExcessHet	0	none	0	0	18	1e-6
chr19-017206226-ACCC-AGGGCCCCCCC	chr19	17206226	ACCC	AGGGCCCCCCC	673146	ExcessHet	0	none	9e-6	0	18	9e-6
chr19-017206226-ACCC-AGGGGCCCC	chr19	17206226	ACCC	AGGGGCCCC	673146	ExcessHet	0	none	0	0	18	1e-6
chr19-017206226-ACCC-ATCCC	chr19	17206226	ACCC	ATCCC	673146	ExcessHet	0	none	3.6999999999999985e-5	0	18	3.6999999999999985e-5
chr19-017206226-ACCC-ATCCCCC	chr19	17206226	ACCC	ATCCCCC	673146	ExcessHet	0	none	6.999999999999998e-5	0	18	6.999999999999998e-5
chr19-017206226-ACCC-ATCCCCCC	chr19	17206226	ACCC	ATCCCCCC	673146	ExcessHet	0	none	0	0	18	1e-6
chr19-017206226-ACCC-CCCC	chr19	17206226	ACCC	CCCC	673146	ExcessHet	0	none	0.00764	2	18	0.00764
chr19-017206226-ACCC-GCCC	chr19	17206226	ACCC	GCCC	673146	ExcessHet	0	none	0.00139499999999999	1	18	0.00139499999999999
chr19-017206226-ACCC-TCCC	chr19	17206226	ACCC	TCCC	673146	ExcessHet	0	none	4.480000000000004e-4	1	18	4.480000000000004e-4
chr19-017206229-CA-*	chr19	17206229	CA	*	2520.97	VQSRTrancheINDEL99.90to99.95	0	none	0.001961	0	46	0.001961
chr19-017206229-CA-C	chr19	17206229	CA	C	2520.97	VQSRTrancheINDEL99.90to99.95	1.7941e-4	nfe	4.260000000000005e-4	3	46	4.260000000000005e-4
chr19-017206229-CA-CAA	chr19	17206229	CA	CAA	2520.97	VQSRTrancheINDEL99.90to99.95	0	none	0	0	46	1e-6
chr19-017206230-A-*	chr19	17206230	A	*	1968201	ExcessHet	0	none	0.002009	3	16	0.002009
chr19-017206230-A-AACC	chr19	17206230	A	AACC	1968201	ExcessHet	0	none	0	0	16	1e-6
chr19-017206230-A-AC	chr19	17206230	A	AC	1968201	ExcessHet	7.3885e-4	sas	1.6699999999999994e-4	0	16	7.3885e-4
chr19-017206230-A-ACC	chr19	17206230	A	ACC	1968201	ExcessHet	5.9992e-4	sas	3.3700000000000044e-4	0	16	5.9992e-4
chr19-017206230-A-ACCC	chr19	17206230	A	ACCC	1968201	ExcessHet	0.002176	sas	0.00105699999999999	0	16	0.002176
chr19-017206230-A-ACCCC	chr19	17206230	A	ACCCC	1968201	ExcessHet	3.63e-6	nfe	0	0	16	3.63e-6
chr19-017206230-A-ACCCCCCC	chr19	17206230	A	ACCCCCCC	1968201	ExcessHet	1.0735e-4	sas	0	0	16	1.0735e-4
chr19-017206230-A-ACCCCCCCCC	chr19	17206230	A	ACCCCCCCCC	1968201	ExcessHet	2.617e-5	sas	0	0	16	2.617e-5
chr19-017206230-A-C	chr19	17206230	A	C	1968201	ExcessHet	0.37137	amr	0.10043700000000004	4	16	0.37137
chr19-017206234-CA-*	chr19	17206234	CA	*	5653.97	VQSRTrancheINDEL99.90to99.95	0	none	0.00127799999999999	0	130	0.00127799999999999
chr19-017206234-CA-C	chr19	17206234	CA	C	5653.97	VQSRTrancheINDEL99.90to99.95	1.665e-5	sas	4.500000000000005e-4	1	130	4.500000000000005e-4
chr19-017206234-CA-CCCCCCCCCCCCCAA	chr19	17206234	CA	CCCCCCCCCCCCCAA	5653.97	VQSRTrancheINDEL99.90to99.95	0	none	9e-6	0	130	9e-6
chr19-017206234-CA-CCCCCCCCCCCCCCAA	chr19	17206234	CA	CCCCCCCCCCCCCCAA	5653.97	VQSRTrancheINDEL99.90to99.95	0	none	9e-6	0	130	9e-6
chr19-017206235-A-*	chr19	17206235	A	*	4230880	ExcessHet	0	none	4.480000000000004e-4	1	8	4.480000000000004e-4
chr19-017206235-A-ACC	chr19	17206235	A	ACC	4230880	ExcessHet	0	none	9e-6	0	8	9e-6
chr19-017206235-A-ACCC	chr19	17206235	A	ACCC	4230880	ExcessHet	0	none	0	0	8	1e-6
chr19-017206235-A-C	chr19	17206235	A	C	4230880	ExcessHet	0.39723	amr	0.175273	1	8	0.39723
chr19-017206239-A-*	chr19	17206239	A	*	4238872	ExcessHet	0	none	0	0	14	1e-6
chr19-017206239-A-AAACC	chr19	17206239	A	AAACC	4238872	ExcessHet	0	none	0	0	14	1e-6
chr19-017206239-A-AC	chr19	17206239	A	AC	4238872	ExcessHet	0	none	0	0	14	1e-6
chr19-017206239-A-AGACC	chr19	17206239	A	AGACC	4238872	ExcessHet	0	none	9e-6	0	14	9e-6
chr19-017206239-A-C	chr19	17206239	A	C	4238872	ExcessHet	0.37503	amr	0.17984	1	14	0.37503
chr19-017206443-A-G	chr19	17206443	A	G	16685636	PASS	0.74975	eas	0.3543499999999997	42	134	0.74975
chr19-017206851-C-T	chr19	17206851	C	T	249061	PASS	0.061143	afr	0.004416	1	134	0.061143
chr19-017207146-A-G	chr19	17207146	A	G	21216701	PASS	0.7473	eas	0.4711169999999994	55	134	0.7473
chr19-017207203-G-A	chr19	17207203	G	A	836041	PASS	0.029984	nfe	0.019835	4	134	0.029984
chr19-017207209-G-A	chr19	17207209	G	A	2235044	PASS	0.07732	nfe	0.05421	13	134	0.07732
chr19-017207855-G-A	chr19	17207855	G	A	57533	PASS	0.058406	nfe	0.04015900000000002	0	0	0.058406
chr19-017208010-CAA-C	chr19	17208010	CAA	C	18682.97	PASS	0	none	5.2999999999999994e-5	0	0	5.2999999999999994e-5
chr19-017208010-CAA-CA	chr19	17208010	CAA	CA	18682.97	PASS	0	none	9.370000000000004e-4	0	0	9.370000000000004e-4
chr19-017208010-CAA-CAAA	chr19	17208010	CAA	CAAA	18682.97	PASS	0	none	0.01197599999999999	0	0	0.01197599999999999
chr19-017208010-CAA-CAAAA	chr19	17208010	CAA	CAAAA	18682.97	PASS	0	none	0.00141899999999999	0	0	0.00141899999999999
chr19-017208010-CAA-CAAAAA	chr19	17208010	CAA	CAAAAA	18682.97	PASS	0	none	8.9e-5	0	0	8.9e-5
chr19-017208010-CAA-CAAAAAA	chr19	17208010	CAA	CAAAAAA	18682.97	PASS	0	none	9e-6	0	0	9e-6
chr19-017209463-C-T	chr19	17209463	C	T	622433	PASS	0.062681	nfe	0.04218400000000002	10	122	0.062681
chr19-017209499-C-T	chr19	17209499	C	T	602911	PASS	0.11577	afr	0.041869	1	126	0.11577
chr19-017209800-A-T	chr19	17209800	A	T	600	VQSRTrancheSNP99.80to99.90	1.5696e-4	mid	3.590000000000004e-4	0	0	3.590000000000004e-4
chr19-017209809-A-G	chr19	17209809	A	G	3019	VQSRTrancheSNP99.80to99.90	2.7586e-4	nfe	1.27e-4	0	6	2.7586e-4
chr19-017209809-A-T	chr19	17209809	A	T	3019	VQSRTrancheSNP99.80to99.90	0.0025845	eas	0.00141899999999999	1	6	0.0025845
chr19-017209826-C-*	chr19	17209826	C	*	9186	VQSRTrancheSNP99.90to99.95	0	none	0	0	18	1e-6
chr19-017209826-C-G	chr19	17209826	C	G	9186	VQSRTrancheSNP99.90to99.95	0.022851	mid	0.01088599999999999	5	18	0.022851
chr19-017209834-T-G	chr19	17209834	T	G	2719	VQSRTrancheSNP99.90to99.95	0.0015213	eas	0.003793	0	34	0.003793
chr19-017210653-C-A	chr19	17210653	C	A	1129027	PASS	0.077406	nfe	0.05031000000000002	13	134	0.077406
chr19-017210678-A-G	chr19	17210678	A	G	10338196	PASS	0.74455	eas	0.4675199999999994	55	134	0.74455
chr19-017210860-A-G	chr19	17210860	A	G	14475093	PASS	0.74439	eas	0.4711979999999994	55	134	0.74439
chr19-017210952-C-A	chr19	17210952	C	A	866	PASS	4.6028e-4	nfe	9.390000000000004e-4	0	104	9.390000000000004e-4
chr19-017210962-A-C	chr19	17210962	A	C	376	VQSRTrancheSNP99.90to99.95	1.3323e-4	nfe	6.560000000000002e-4	0	110	6.560000000000002e-4
chr19-017210972-C-A	chr19	17210972	C	A	52754	ExcessHet	0.092099	nfe	0.02646500000000001	3	78	0.092099
chr19-017210972-C-T	chr19	17210972	C	T	52754	ExcessHet	0.0093824	nfe	0.002561	0	78	0.0093824
chr19-017210976-ACTT-*	chr19	17210976	ACTT	*	8705	VQSRTrancheINDEL99.90to99.95	0	none	7.099999999999998e-5	0	112	7.099999999999998e-5
chr19-017210976-ACTT-A	chr19	17210976	ACTT	A	8705	VQSRTrancheINDEL99.90to99.95	3.537e-5	amr	0	0	112	3.537e-5
chr19-017210976-ACTT-AATCTT	chr19	17210976	ACTT	AATCTT	8705	VQSRTrancheINDEL99.90to99.95	0	none	3.6999999999999985e-5	0	112	3.6999999999999985e-5
chr19-017210976-ACTT-AATTCTT	chr19	17210976	ACTT	AATTCTT	8705	VQSRTrancheINDEL99.90to99.95	0	none	5.2999999999999994e-5	0	112	5.2999999999999994e-5
chr19-017210976-ACTT-AATTTCTT	chr19	17210976	ACTT	AATTTCTT	8705	VQSRTrancheINDEL99.90to99.95	0	none	9e-6	0	112	9e-6
chr19-017210976-ACTT-AT	chr19	17210976	ACTT	AT	8705	VQSRTrancheINDEL99.90to99.95	0	none	0	0	112	1e-6
chr19-017210976-ACTT-ATCTT	chr19	17210976	ACTT	ATCTT	8705	VQSRTrancheINDEL99.90to99.95	0	none	1.0799999999999996e-4	0	112	1.0799999999999996e-4
chr19-017210976-ACTT-ATT	chr19	17210976	ACTT	ATT	8705	VQSRTrancheINDEL99.90to99.95	0	none	3.6999999999999985e-5	0	112	3.6999999999999985e-5
chr19-017210976-ACTT-ATTCTT	chr19	17210976	ACTT	ATTCTT	8705	VQSRTrancheINDEL99.90to99.95	0	none	2.2000000000000003e-5	0	112	2.2000000000000003e-5
chr19-017210976-ACTT-ATTTTCTT	chr19	17210976	ACTT	ATTTTCTT	8705	VQSRTrancheINDEL99.90to99.95	0	none	0	0	112	1e-6
chr19-017210976-ACTT-ATTTTTCTT	chr19	17210976	ACTT	ATTTTTCTT	8705	VQSRTrancheINDEL99.90to99.95	0	none	0	0	112	1e-6
chr19-017210976-ACTT-CCTT	chr19	17210976	ACTT	CCTT	8705	VQSRTrancheINDEL99.90to99.95	0	none	0.00958299999999999	0	112	0.00958299999999999
chr19-017210976-ACTT-TCTT	chr19	17210976	ACTT	TCTT	8705	VQSRTrancheINDEL99.90to99.95	0	none	0.002064	0	112	0.002064
chr19-017210977-CTTTTTTTTTTTT-*	chr19	17210977	CTTTTTTTTTTTT	*	1664883	ExcessHet	0	none	0	0	38	1e-6
chr19-017210977-CTTTTTTTTTTTT-ATTTTTTTTTTTT	chr19	17210977	CTTTTTTTTTTTT	ATTTTTTTTTTTT	1664883	ExcessHet	0	none	8.9e-5	0	38	8.9e-5
chr19-017210977-CTTTTTTTTTTTT-C	chr19	17210977	CTTTTTTTTTTTT	C	1664883	ExcessHet	5.102e-4	sas	0	0	38	5.102e-4
chr19-017210977-CTTTTTTTTTTTT-CTTT	chr19	17210977	CTTTTTTTTTTTT	CTTT	1664883	ExcessHet	0	none	9e-6	0	38	9e-6
chr19-017210977-CTTTTTTTTTTTT-CTTTT	chr19	17210977	CTTTTTTTTTTTT	CTTTT	1664883	ExcessHet	0	none	3.6999999999999985e-5	0	38	3.6999999999999985e-5
chr19-017210977-CTTTTTTTTTTTT-CTTTTT	chr19	17210977	CTTTTTTTTTTTT	CTTTTT	1664883	ExcessHet	0	none	1.0799999999999996e-4	0	38	1.0799999999999996e-4
chr19-017210977-CTTTTTTTTTTTT-CTTTTTT	chr19	17210977	CTTTTTTTTTTTT	CTTTTTT	1664883	ExcessHet	0	none	6.320000000000003e-4	0	38	6.320000000000003e-4
chr19-017210977-CTTTTTTTTTTTT-CTTTTTTT	chr19	17210977	CTTTTTTTTTTTT	CTTTTTTT	1664883	ExcessHet	0	none	0.003136	0	38	0.003136
chr19-017210977-CTTTTTTTTTTTT-CTTTTTTTT	chr19	17210977	CTTTTTTTTTTTT	CTTTTTTTT	1664883	ExcessHet	0	none	0.00987599999999998	0	38	0.00987599999999998
chr19-017210977-CTTTTTTTTTTTT-CTTTTTTTTT	chr19	17210977	CTTTTTTTTTTTT	CTTTTTTTTT	1664883	ExcessHet	0	none	0.02503500000000002	2	38	0.02503500000000002
chr19-017210977-CTTTTTTTTTTTT-CTTTTTTTTTT	chr19	17210977	CTTTTTTTTTTTT	CTTTTTTTTTT	1664883	ExcessHet	0	none	0.06204400000000001	2	38	0.06204400000000001
chr19-017210977-CTTTTTTTTTTTT-CTTTTTTTTTTT	chr19	17210977	CTTTTTTTTTTTT	CTTTTTTTTTTT	1664883	ExcessHet	0	none	0.133392	8	38	0.133392
chr19-017210977-CTTTTTTTTTTTT-CTTTTTTTTTTTTT	chr19	17210977	CTTTTTTTTTTTT	CTTTTTTTTTTTTT	1664883	ExcessHet	0	none	0.209584	11	38	0.209584
chr19-017210977-CTTTTTTTTTTTT-CTTTTTTTTTTTTTT	chr19	17210977	CTTTTTTTTTTTT	CTTTTTTTTTTTTTT	1664883	ExcessHet	0	none	0.105319	1	38	0.105319
chr19-017210977-CTTTTTTTTTTTT-CTTTTTTTTTTTTTTT	chr19	17210977	CTTTTTTTTTTTT	CTTTTTTTTTTTTTTT	1664883	ExcessHet	0	none	0.031839	1	38	0.031839
chr19-017210977-CTTTTTTTTTTTT-CTTTTTTTTTTTTTTTT	chr19	17210977	CTTTTTTTTTTTT	CTTTTTTTTTTTTTTTT	1664883	ExcessHet	0	none	0.006946	0	38	0.006946
chr19-017210977-CTTTTTTTTTTTT-CTTTTTTTTTTTTTTTTT	chr19	17210977	CTTTTTTTTTTTT	CTTTTTTTTTTTTTTTTT	1664883	ExcessHet	0	none	9.849999999999991e-4	0	38	9.849999999999991e-4
chr19-017210977-CTTTTTTTTTTTT-CTTTTTTTTTTTTTTTTTT	chr19	17210977	CTTTTTTTTTTTT	CTTTTTTTTTTTTTTTTTT	1664883	ExcessHet	0	none	1.27e-4	0	38	1.27e-4
chr19-017210977-CTTTTTTTTTTTT-CTTTTTTTTTTTTTTTTTTT	chr19	17210977	CTTTTTTTTTTTT	CTTTTTTTTTTTTTTTTTTT	1664883	ExcessHet	0	none	5.2999999999999994e-5	0	38	5.2999999999999994e-5
chr19-017210977-CTTTTTTTTTTTT-TTTTTTTTTTTTT	chr19	17210977	CTTTTTTTTTTTT	TTTTTTTTTTTTT	1664883	ExcessHet	0	none	0.00108099999999999	0	38	0.00108099999999999
chr19-017210978-T-*	chr19	17210978	T	*	31	PASS	0	none	0.233066	13	44	0.233066
chr19-017210978-T-A	chr19	17210978	T	A	31	PASS	7.8253e-4	nfe	9.859999999999992e-4	0	44	9.859999999999992e-4
chr19-017210978-T-C	chr19	17210978	T	C	31	PASS	5.119e-5	nfe	3.6999999999999985e-5	0	44	5.119e-5
chr19-017210980-T-*	chr19	17210980	T	*	92	PASS	0	none	0.04077800000000001	2	80	0.04077800000000001
chr19-017210980-T-A	chr19	17210980	T	A	92	PASS	1e-6	nfe	5.2999999999999994e-5	0	80	5.2999999999999994e-5
chr19-017210980-T-TTTC	chr19	17210980	T	TTTC	92	PASS	1.138e-5	nfe	9e-6	0	80	1.138e-5
chr19-017210981-T-*	chr19	17210981	T	*	846	PASS	0	none	0.01473899999999999	0	110	0.01473899999999999
chr19-017210981-T-C	chr19	17210981	T	C	846	PASS	0	none	0	0	110	1e-6
chr19-017210981-T-TTC	chr19	17210981	T	TTC	846	PASS	1.5417e-4	nfe	6.100000000000004e-4	0	110	6.100000000000004e-4
chr19-017211606-C-T	chr19	17211606	C	T	3063263	PASS	0.19112	afr	0.13557000000000002	20	134	0.19112
chr19-017211710-C-T	chr19	17211710	C	T	1217	PASS	2.712e-5	nfe	0	1	134	2.712e-5
chr19-017211883-G-A	chr19	17211883	G	A	752	PASS	3.14e-6	nfe	0	1	134	3.14e-6
chr19-017211929-GCCCACCCCGAGCCCCCTCCCCACCGT-ACCCACCCCGAGCCCCCTCCCCACCGT	chr19	17211929	GCCCACCCCGAGCCCCCTCCCCACCGT	ACCCACCCCGAGCCCCCTCCCCACCGT	9477	VQSRTrancheINDEL99.95to100.00	0	none	9e-6	0	134	9e-6
chr19-017211929-GCCCACCCCGAGCCCCCTCCCCACCGT-G	chr19	17211929	GCCCACCCCGAGCCCCCTCCCCACCGT	G	9477	VQSRTrancheINDEL99.95to100.00	0	none	0	0	134	1e-6
chr19-017211929-GCCCACCCCGAGCCCCCTCCCCACCGT-GCCCCACCCCGAGCCCCCTCCCCACCGT	chr19	17211929	GCCCACCCCGAGCCCCCTCCCCACCGT	GCCCCACCCCGAGCCCCCTCCCCACCGT	9477	VQSRTrancheINDEL99.95to100.00	0	none	8.9e-5	0	134	8.9e-5
chr19-017211929-GCCCACCCCGAGCCCCCTCCCCACCGT-GCCCCCACCCCGAGCCCCCTCCCCACCGT	chr19	17211929	GCCCACCCCGAGCCCCCTCCCCACCGT	GCCCCCACCCCGAGCCCCCTCCCCACCGT	9477	VQSRTrancheINDEL99.95to100.00	0	none	9e-6	0	134	9e-6
chr19-017211929-GCCCACCCCGAGCCCCCTCCCCACCGT-GCCCCCCCCCCCCCCCCCCCACCCCGAGCCCCCTCCCCACCGT	chr19	17211929	GCCCACCCCGAGCCCCCTCCCCACCGT	GCCCCCCCCCCCCCCCCCCCACCCCGAGCCCCCTCCCCACCGT	9477	VQSRTrancheINDEL99.95to100.00	0	none	0	0	134	1e-6
chr19-017211929-GCCCACCCCGAGCCCCCTCCCCACCGT-GCCCCCCCCCCCCCCCCCCCCACCCCGAGCCCCCTCCCCACCGT	chr19	17211929	GCCCACCCCGAGCCCCCTCCCCACCGT	GCCCCCCCCCCCCCCCCCCCCACCCCGAGCCCCCTCCCCACCGT	9477	VQSRTrancheINDEL99.95to100.00	0	none	0	0	134	1e-6
chr19-017211929-GCCCACCCCGAGCCCCCTCCCCACCGT-GCCCCCCCCCCCCCCCCCCCCCACCCCGAGCCCCCTCCCCACCGT	chr19	17211929	GCCCACCCCGAGCCCCCTCCCCACCGT	GCCCCCCCCCCCCCCCCCCCCCACCCCGAGCCCCCTCCCCACCGT	9477	VQSRTrancheINDEL99.95to100.00	0	none	0	1	134	1e-6
chr19-017211929-GCCCACCCCGAGCCCCCTCCCCACCGT-GCCCCCCCCCCCCCCCCCCCCCCACCCCGAGCCCCCTCCCCACCGT	chr19	17211929	GCCCACCCCGAGCCCCCTCCCCACCGT	GCCCCCCCCCCCCCCCCCCCCCCACCCCGAGCCCCCTCCCCACCGT	9477	VQSRTrancheINDEL99.95to100.00	0	none	0	0	134	1e-6
chr19-017211929-GCCCACCCCGAGCCCCCTCCCCACCGT-GCCCCCCCCCCCCCCCCCCCCCCCCCCGGGCCCCCCCCCCCCCCCCACCCCGAGCCCCCTCCCCACCGT	chr19	17211929	GCCCACCCCGAGCCCCCTCCCCACCGT	GCCCCCCCCCCCCCCCCCCCCCCCCCCGGGCCCCCCCCCCCCCCCCACCCCGAGCCCCCTCCCCACCGT	9477	VQSRTrancheINDEL99.95to100.00	0	none	0	0	134	1e-6
chr19-017211929-GCCCACCCCGAGCCCCCTCCCCACCGT-GGCCCCACCCCGAGCCCCCTCCCCACCGT	chr19	17211929	GCCCACCCCGAGCCCCCTCCCCACCGT	GGCCCCACCCCGAGCCCCCTCCCCACCGT	9477	VQSRTrancheINDEL99.95to100.00	0	none	9e-6	0	134	9e-6
chr19-017211929-GCCCACCCCGAGCCCCCTCCCCACCGT-GGCCCCCACCCCGAGCCCCCTCCCCACCGT	chr19	17211929	GCCCACCCCGAGCCCCCTCCCCACCGT	GGCCCCCACCCCGAGCCCCCTCCCCACCGT	9477	VQSRTrancheINDEL99.95to100.00	0	none	2.2000000000000003e-5	0	134	2.2000000000000003e-5
chr19-017211929-GCCCACCCCGAGCCCCCTCCCCACCGT-GGCCCCCCCACCCCGAGCCCCCTCCCCACCGT	chr19	17211929	GCCCACCCCGAGCCCCCTCCCCACCGT	GGCCCCCCCACCCCGAGCCCCCTCCCCACCGT	9477	VQSRTrancheINDEL99.95to100.00	0	none	1.0799999999999996e-4	0	134	1.0799999999999996e-4
chr19-017211929-GCCCACCCCGAGCCCCCTCCCCACCGT-GGCCCCCCCCCCCACCCCGAGCCCCCTCCCCACCGT	chr19	17211929	GCCCACCCCGAGCCCCCTCCCCACCGT	GGCCCCCCCCCCCACCCCGAGCCCCCTCCCCACCGT	9477	VQSRTrancheINDEL99.95to100.00	0	none	0	0	134	1e-6
chr19-017211929-GCCCACCCCGAGCCCCCTCCCCACCGT-GGCCCCCCCCCCCCACCCCGAGCCCCCTCCCCACCGT	chr19	17211929	GCCCACCCCGAGCCCCCTCCCCACCGT	GGCCCCCCCCCCCCACCCCGAGCCCCCTCCCCACCGT	9477	VQSRTrancheINDEL99.95to100.00	0	none	0	0	134	1e-6
chr19-017211929-GCCCACCCCGAGCCCCCTCCCCACCGT-GGCCCCCCCCCCCCCCCACCCCGAGCCCCCTCCCCACCGT	chr19	17211929	GCCCACCCCGAGCCCCCTCCCCACCGT	GGCCCCCCCCCCCCCCCACCCCGAGCCCCCTCCCCACCGT	9477	VQSRTrancheINDEL99.95to100.00	0	none	0	0	134	1e-6
chr19-017211929-GCCCACCCCGAGCCCCCTCCCCACCGT-GGCCCCCCCCCCCCCCCCCCCCACCCCGAGCCCCCTCCCCACCGT	chr19	17211929	GCCCACCCCGAGCCCCCTCCCCACCGT	GGCCCCCCCCCCCCCCCCCCCCACCCCGAGCCCCCTCCCCACCGT	9477	VQSRTrancheINDEL99.95to100.00	0	none	0	0	134	1e-6
chr19-017211929-GCCCACCCCGAGCCCCCTCCCCACCGT-GGCCCCCCCCCCCCCCCCCCCCCACCCCGAGCCCCCTCCCCACCGT	chr19	17211929	GCCCACCCCGAGCCCCCTCCCCACCGT	GGCCCCCCCCCCCCCCCCCCCCCACCCCGAGCCCCCTCCCCACCGT	9477	VQSRTrancheINDEL99.95to100.00	0	none	5.2999999999999994e-5	0	134	5.2999999999999994e-5
chr19-017211929-GCCCACCCCGAGCCCCCTCCCCACCGT-GGCCCCCTCCCCACCGT	chr19	17211929	GCCCACCCCGAGCCCCCTCCCCACCGT	GGCCCCCTCCCCACCGT	9477	VQSRTrancheINDEL99.95to100.00	0	none	3.160000000000005e-4	0	134	3.160000000000005e-4
chr19-017211932-CACCCCGAG-*	chr19	17211932	CACCCCGAG	*	7171.97	VQSRTrancheINDEL99.95to100.00	0	none	3.3800000000000046e-4	0	134	3.3800000000000046e-4
chr19-017211932-CACCCCGAG-C	chr19	17211932	CACCCCGAG	C	7171.97	VQSRTrancheINDEL99.95to100.00	5.042e-5	eas	9e-6	0	134	5.042e-5
chr19-017211932-CACCCCGAG-CCCCCGAG	chr19	17211932	CACCCCGAG	CCCCCGAG	7171.97	VQSRTrancheINDEL99.95to100.00	0	none	7.980000000000003e-4	1	134	7.980000000000003e-4
chr19-017211933-A-*	chr19	17211933	A	*	138575	VQSRTrancheINDEL99.50to99.90	0	none	0.00127399999999999	1	18	0.00127399999999999
chr19-017211933-A-ACCCCCCCCC	chr19	17211933	A	ACCCCCCCCC	138575	VQSRTrancheINDEL99.50to99.90	0	none	0	0	18	1e-6
chr19-017211933-A-C	chr19	17211933	A	C	138575	VQSRTrancheINDEL99.50to99.90	0.01353	eas	0.01310599999999998	5	18	0.01353
chr19-017211933-A-G	chr19	17211933	A	G	138575	VQSRTrancheINDEL99.50to99.90	0.071809	afr	0.004173	0	18	0.071809
chr19-017211937-CGAG-*	chr19	17211937	CGAG	*	21189	VQSRTrancheINDEL99.95to100.00	0	none	4.270000000000005e-4	0	130	4.270000000000005e-4
chr19-017211937-CGAG-C	chr19	17211937	CGAG	C	21189	VQSRTrancheINDEL99.95to100.00	0.0012112	eas	0.004903	2	130	0.004903
chr19-017211937-CGAG-CG	chr19	17211937	CGAG	CG	21189	VQSRTrancheINDEL99.95to100.00	0	none	2.2999999999999995e-4	1	130	2.2999999999999995e-4
chr19-017211937-CGAG-TGAG	chr19	17211937	CGAG	TGAG	21189	VQSRTrancheINDEL99.95to100.00	0	none	0	0	130	1e-6
chr19-017211938-GA-*	chr19	17211938	GA	*	109666	ExcessHet	0	none	0.005836	3	20	0.005836
chr19-017211938-GA-AA	chr19	17211938	GA	AA	109666	ExcessHet	0	none	0	0	20	1e-6
chr19-017211938-GA-CA	chr19	17211938	GA	CA	109666	ExcessHet	0	none	0.028569	2	20	0.028569
chr19-017211938-GA-G	chr19	17211938	GA	G	109666	ExcessHet	2.087e-5	nfe	3.6999999999999985e-5	0	20	3.6999999999999985e-5
chr19-017211939-A-*	chr19	17211939	A	*	4666	VQSRTrancheINDEL99.95to100.00	0	none	0.005938	3	10	0.005938
chr19-017211939-A-AG	chr19	17211939	A	AG	4666	VQSRTrancheINDEL99.95to100.00	1.299e-5	sas	2.2000000000000003e-5	0	10	2.2000000000000003e-5
chr19-017211939-A-C	chr19	17211939	A	C	4666	VQSRTrancheINDEL99.95to100.00	9.7472e-4	nfe	0.00122499999999999	0	10	0.00122499999999999
chr19-017211939-A-G	chr19	17211939	A	G	4666	VQSRTrancheINDEL99.95to100.00	6.8e-7	nfe	8.9e-5	0	10	8.9e-5
chr19-017211940-G-*	chr19	17211940	G	*	5081	VQSRTrancheINDEL99.95to100.00	0	none	0.00504	2	16	0.00504
chr19-017211940-G-A	chr19	17211940	G	A	5081	VQSRTrancheINDEL99.95to100.00	5.14e-6	nfe	1.0699999999999996e-4	0	16	1.0699999999999996e-4
chr19-017211940-G-C	chr19	17211940	G	C	5081	VQSRTrancheINDEL99.95to100.00	1.8632e-4	nfe	7.010000000000006e-4	1	16	7.010000000000006e-4
chr19-017211940-G-GC	chr19	17211940	G	GC	5081	VQSRTrancheINDEL99.95to100.00	9.048e-5	nfe	8.9e-5	0	16	9.048e-5
chr19-017211940-G-GCCCCCC	chr19	17211940	G	GCCCCCC	5081	VQSRTrancheINDEL99.95to100.00	0	none	0	0	16	1e-6
chr19-017211940-G-GCCCCCCC	chr19	17211940	G	GCCCCCCC	5081	VQSRTrancheINDEL99.95to100.00	0	none	0	0	16	1e-6
chr19-017211940-G-GCCCCCCCCC	chr19	17211940	G	GCCCCCCCCC	5081	VQSRTrancheINDEL99.95to100.00	0	none	0	0	16	1e-6
chr19-017211940-G-GCCCCCCCCCCCCC	chr19	17211940	G	GCCCCCCCCCCCCC	5081	VQSRTrancheINDEL99.95to100.00	0	none	0	0	16	1e-6
chr19-017211940-G-GCCCCCCCCCCCCCCTGGCC	chr19	17211940	G	GCCCCCCCCCCCCCCTGGCC	5081	VQSRTrancheINDEL99.95to100.00	0	none	0	0	16	1e-6
chr19-017211940-G-GGC	chr19	17211940	G	GGC	5081	VQSRTrancheINDEL99.95to100.00	0	none	2.2000000000000003e-5	0	16	2.2000000000000003e-5
chr19-017211940-G-GGGCC	chr19	17211940	G	GGGCC	5081	VQSRTrancheINDEL99.95to100.00	0	none	0	0	16	1e-6
chr19-017211946-T-*	chr19	17211946	T	*	147265	ExcessHet	0	none	7.480000000000004e-4	0	14	7.480000000000004e-4
chr19-017211946-T-A	chr19	17211946	T	A	147265	ExcessHet	6.283e-5	nfe	3.6999999999999985e-5	0	14	6.283e-5
chr19-017211946-T-C	chr19	17211946	T	C	147265	ExcessHet	0.021092	sas	0.03736000000000001	2	14	0.03736000000000001
chr19-017211946-T-TGGCCCCCC	chr19	17211946	T	TGGCCCCCC	147265	ExcessHet	0	none	0	0	14	1e-6
chr19-017211950-CACCGTGGCCG-*	chr19	17211950	CACCGTGGCCG	*	3285	VQSRTrancheINDEL99.95to100.00	0	none	1.0799999999999996e-4	0	132	1.0799999999999996e-4
chr19-017211950-CACCGTGGCCG-AACCGTGGCCG	chr19	17211950	CACCGTGGCCG	AACCGTGGCCG	3285	VQSRTrancheINDEL99.95to100.00	0	none	0	0	132	1e-6
chr19-017211950-CACCGTGGCCG-C	chr19	17211950	CACCGTGGCCG	C	3285	VQSRTrancheINDEL99.95to100.00	6.838e-5	eas	3.6000000000000035e-4	1	132	3.6000000000000035e-4
chr19-017211950-CACCGTGGCCG-CCCG	chr19	17211950	CACCGTGGCCG	CCCG	3285	VQSRTrancheINDEL99.95to100.00	0	none	0	0	132	1e-6
chr19-017211950-CACCGTGGCCG-CCCGTGGCCG	chr19	17211950	CACCGTGGCCG	CCCGTGGCCG	3285	VQSRTrancheINDEL99.95to100.00	0	none	0	0	132	1e-6
chr19-017211950-CACCGTGGCCG-CGCCG	chr19	17211950	CACCGTGGCCG	CGCCG	3285	VQSRTrancheINDEL99.95to100.00	0	none	0	0	132	1e-6
chr19-017211951-ACCGT-*	chr19	17211951	ACCGT	*	109822	ExcessHet	0	none	6.080000000000004e-4	1	10	6.080000000000004e-4
chr19-017211951-ACCGT-A	chr19	17211951	ACCGT	A	109822	ExcessHet	0	none	3.6999999999999985e-5	0	10	3.6999999999999985e-5
chr19-017211951-ACCGT-CCCGT	chr19	17211951	ACCGT	CCCGT	109822	ExcessHet	0	none	0.02776500000000002	0	10	0.02776500000000002
chr19-017211953-CGTGGCCG-*	chr19	17211953	CGTGGCCG	*	4345.97	VQSRTrancheINDEL99.95to100.00	0	none	6.800000000000003e-4	1	132	6.800000000000003e-4
chr19-017211953-CGTGGCCG-C	chr19	17211953	CGTGGCCG	C	4345.97	VQSRTrancheINDEL99.95to100.00	0	none	9e-6	0	132	9e-6
chr19-017211953-CGTGGCCG-CCCG	chr19	17211953	CGTGGCCG	CCCG	4345.97	VQSRTrancheINDEL99.95to100.00	0	none	0.00161999999999999	0	132	0.00161999999999999
chr19-017211953-CGTGGCCG-CGCCG	chr19	17211953	CGTGGCCG	CGCCG	4345.97	VQSRTrancheINDEL99.95to100.00	0	none	0	0	132	1e-6
chr19-017211953-CGTGGCCG-CGGCCG	chr19	17211953	CGTGGCCG	CGGCCG	4345.97	VQSRTrancheINDEL99.95to100.00	0	none	9e-6	0	132	9e-6
chr19-017211954-GT-*	chr19	17211954	GT	*	58202	VQSRTrancheINDEL99.95to100.00	0	none	0.002556	1	10	0.002556
chr19-017211954-GT-AT	chr19	17211954	GT	AT	58202	VQSRTrancheINDEL99.95to100.00	0	none	0	0	10	1e-6
chr19-017211954-GT-CT	chr19	17211954	GT	CT	58202	VQSRTrancheINDEL99.95to100.00	0	none	0.012136	0	10	0.012136
chr19-017211954-GT-G	chr19	17211954	GT	G	58202	VQSRTrancheINDEL99.95to100.00	1.607e-5	nfe	6.999999999999998e-5	0	10	6.999999999999998e-5
chr19-017211955-T-*	chr19	17211955	T	*	2572	VQSRTrancheINDEL99.90to99.95	0	none	0.002707	1	10	0.002707
chr19-017211955-T-C	chr19	17211955	T	C	2572	VQSRTrancheINDEL99.90to99.95	8.59e-6	nfe	2.2899999999999996e-4	0	10	2.2899999999999996e-4
chr19-017211955-T-G	chr19	17211955	T	G	2572	VQSRTrancheINDEL99.90to99.95	1.97e-6	nfe	0	0	10	1.97e-6
chr19-017211955-T-TG	chr19	17211955	T	TG	2572	VQSRTrancheINDEL99.90to99.95	0	none	2.2000000000000003e-5	0	10	2.2000000000000003e-5
chr19-017211956-G-*	chr19	17211956	G	*	219	PASS	0	none	0.002389	1	132	0.002389
chr19-017211956-G-C	chr19	17211956	G	C	219	PASS	0	none	0	0	132	1e-6
chr19-017211956-G-T	chr19	17211956	G	T	219	PASS	0	none	3.6999999999999985e-5	0	132	3.6999999999999985e-5
chr19-017211957-G-*	chr19	17211957	G	*	372.97	VQSRTrancheINDEL99.95to100.00	0	none	0.002364	1	132	0.002364
chr19-017211957-G-GCCCCCCC	chr19	17211957	G	GCCCCCCC	372.97	VQSRTrancheINDEL99.95to100.00	0	none	0	0	132	1e-6
chr19-017211957-G-GCCCCCCCC	chr19	17211957	G	GCCCCCCCC	372.97	VQSRTrancheINDEL99.95to100.00	0	none	0	0	132	1e-6
chr19-017211957-G-GGCC	chr19	17211957	G	GGCC	372.97	VQSRTrancheINDEL99.95to100.00	0	none	0	0	132	1e-6
chr19-017211958-C-*	chr19	17211958	C	*	3975	PASS	0	none	5.39e-4	1	10	5.39e-4
chr19-017211958-C-G	chr19	17211958	C	G	3975	PASS	3.93e-6	nfe	5.160000000000003e-4	0	10	5.160000000000003e-4
chr19-017211959-CG-*	chr19	17211959	CG	*	1676	VQSRTrancheINDEL99.90to99.95	0	none	5.41e-4	1	132	5.41e-4
chr19-017211959-CG-C	chr19	17211959	CG	C	1676	VQSRTrancheINDEL99.90to99.95	3.1e-7	nfe	7.099999999999998e-5	0	132	7.099999999999998e-5
chr19-017211959-CG-CCCCCGG	chr19	17211959	CG	CCCCCGG	1676	VQSRTrancheINDEL99.90to99.95	0	none	0	0	132	1e-6
chr19-017211959-CG-CCCGGG	chr19	17211959	CG	CCCGGG	1676	VQSRTrancheINDEL99.90to99.95	0	none	0	0	132	1e-6
chr19-017211959-CG-TG	chr19	17211959	CG	TG	1676	VQSRTrancheINDEL99.90to99.95	0	none	9e-6	0	132	9e-6
chr19-017211960-G-*	chr19	17211960	G	*	32024	PASS	0	none	6.780000000000002e-4	1	10	6.780000000000002e-4
chr19-017211960-G-A	chr19	17211960	G	A	32024	PASS	0.0033397	afr	2.93e-4	0	10	0.0033397
chr19-017211960-G-C	chr19	17211960	G	C	32024	PASS	3.5584e-4	sas	0.004045	0	10	0.004045
chr19-017212280-G-GA	chr19	17212280	G	GA	781.97	VQSRTrancheINDEL95.00to96.00	1.35e-6	nfe	0	1	134	1.35e-6
chr19-017212280-G-GC	chr19	17212280	G	GC	781.97	VQSRTrancheINDEL95.00to96.00	4.194e-5	nfe	7.099999999999998e-5	0	134	7.099999999999998e-5
chr19-017212292-G-A	chr19	17212292	G	A	91896	PASS	0.0029735	nfe	0.002515	1	134	0.0029735
chr19-017212617-A-C	chr19	17212617	A	C	341889	PASS	0.11114	afr	0.05537400000000001	7	108	0.11114
chr19-017212865-A-T	chr19	17212865	A	T	17844	PASS	0.053757	nfe	0.00960599999999999	0	0	0.053757
chr19-017212911-A-G	chr19	17212911	A	G	234888	PASS	0.45823	nfe	0.13912500000000003	0	0	0.45823
chr19-017215216-G-*	chr19	17215216	G	*	639	PASS	0	none	0.005777	0	134	0.005777
chr19-017215216-G-C	chr19	17215216	G	C	639	PASS	2.164e-5	amr	0	1	134	2.164e-5
chr19-017215315-G-A	chr19	17215315	G	A	817602	PASS	0.063079	nfe	0.04726600000000001	11	134	0.063079
chr19-017215758-A-G	chr19	17215758	A	G	18443575	PASS	3.869e-5	nfe	3.6999999999999985e-5	0	110	3.869e-5
chr19-017215758-A-T	chr19	17215758	A	T	18443575	PASS	0.68846	nfe	0.549946	86	110	0.68846
chr19-017215774-C-*	chr19	17215774	C	*	660320	PASS	0	none	0	0	134	1e-6
chr19-017215774-C-G	chr19	17215774	C	G	660320	PASS	7.61e-6	amr	9e-6	0	134	9e-6
chr19-017215774-C-T	chr19	17215774	C	T	660320	PASS	0.036992	sas	0.01451299999999999	2	134	0.036992
chr19-017215777-G-*	chr19	17215777	G	*	348167	PASS	0	none	0	0	134	1e-6
chr19-017215777-G-A	chr19	17215777	G	A	348167	PASS	0.01203	nfe	0.00990199999999998	1	134	0.01203
chr19-017215953-C-G	chr19	17215953	C	G	3832	PASS	6.054e-5	nfe	0	1	134	6.054e-5
chr19-017216479-G-A	chr19	17216479	G	A	1876	PASS	1.9649e-4	amr	5.2999999999999994e-5	1	134	1.9649e-4
chr19-017217911-CAAAA-*	chr19	17217911	CAAAA	*	564602	ExcessHet	0	none	6.999999999999998e-5	0	6	6.999999999999998e-5
chr19-017217911-CAAAA-AAAAA	chr19	17217911	CAAAA	AAAAA	564602	ExcessHet	0	none	0.006811	0	6	0.006811
chr19-017217911-CAAAA-C	chr19	17217911	CAAAA	C	564602	ExcessHet	0	none	0	0	6	1e-6
chr19-017217911-CAAAA-CA	chr19	17217911	CAAAA	CA	564602	ExcessHet	0	none	7.480000000000004e-4	0	6	7.480000000000004e-4
chr19-017217911-CAAAA-CAA	chr19	17217911	CAAAA	CAA	564602	ExcessHet	0	none	0.01721600000000001	0	6	0.01721600000000001
chr19-017217911-CAAAA-CAAA	chr19	17217911	CAAAA	CAAA	564602	ExcessHet	0	none	0.148293	0	6	0.148293
chr19-017217911-CAAAA-CAAAAA	chr19	17217911	CAAAA	CAAAAA	564602	ExcessHet	0	none	0.07746900000000002	0	6	0.07746900000000002
chr19-017217911-CAAAA-CAAAAAA	chr19	17217911	CAAAA	CAAAAAA	564602	ExcessHet	0	none	0.002832	0	6	0.002832
chr19-017217911-CAAAA-CAAAAAAA	chr19	17217911	CAAAA	CAAAAAAA	564602	ExcessHet	0	none	1.27e-4	0	6	1.27e-4
chr19-017217911-CAAAA-CAAAAAAAA	chr19	17217911	CAAAA	CAAAAAAAA	564602	ExcessHet	0	none	0	0	6	1e-6
chr19-017217911-CAAAA-CAAAAAAAAA	chr19	17217911	CAAAA	CAAAAAAAAA	564602	ExcessHet	0	none	0	0	6	1e-6
chr19-017218133-T-C	chr19	17218133	T	C	370	PASS	0	none	0	1	128	1e-6
chr19-017218133-T-G	chr19	17218133	T	G	370	PASS	3.36e-6	nfe	0	0	128	3.36e-6
chr19-017218540-C-A	chr19	17218540	C	A	3293214	PASS	0.41279	nfe	0.339612	45	124	0.41279
chr19-017218743-C-T	chr19	17218743	C	T	158122	PASS	0.04928	nfe	0.039935	0	14	0.04928
chr19-017218826-CAAAAAAAAA-*	chr19	17218826	CAAAAAAAAA	*	236295	PASS	0	none	1.47e-4	0	0	1.47e-4
chr19-017218826-CAAAAAAAAA-AAAAAAAAAA	chr19	17218826	CAAAAAAAAA	AAAAAAAAAA	236295	PASS	0	none	0.002281	0	0	0.002281
chr19-017218826-CAAAAAAAAA-C	chr19	17218826	CAAAAAAAAA	C	236295	PASS	0	none	0	0	0	1e-6
chr19-017218826-CAAAAAAAAA-CA	chr19	17218826	CAAAAAAAAA	CA	236295	PASS	0	none	3.6999999999999985e-5	0	0	3.6999999999999985e-5
chr19-017218826-CAAAAAAAAA-CAA	chr19	17218826	CAAAAAAAAA	CAA	236295	PASS	0	none	2.2000000000000003e-5	0	0	2.2000000000000003e-5
chr19-017218826-CAAAAAAAAA-CAAA	chr19	17218826	CAAAAAAAAA	CAAA	236295	PASS	0	none	3.3700000000000044e-4	0	0	3.3700000000000044e-4
chr19-017218826-CAAAAAAAAA-CAAAA	chr19	17218826	CAAAAAAAAA	CAAAA	236295	PASS	0	none	9.130000000000004e-4	0	0	9.130000000000004e-4
chr19-017218826-CAAAAAAAAA-CAAAAA	chr19	17218826	CAAAAAAAAA	CAAAAA	236295	PASS	0	none	0.00181099999999999	0	0	0.00181099999999999
chr19-017218826-CAAAAAAAAA-CAAAAAA	chr19	17218826	CAAAAAAAAA	CAAAAAA	236295	PASS	0	none	0.006991	0	0	0.006991
chr19-017218826-CAAAAAAAAA-CAAAAAAA	chr19	17218826	CAAAAAAAAA	CAAAAAAA	236295	PASS	0	none	0.01847500000000001	0	0	0.01847500000000001
chr19-017218826-CAAAAAAAAA-CAAAAAAAA	chr19	17218826	CAAAAAAAAA	CAAAAAAAA	236295	PASS	0	none	0.04387800000000002	0	0	0.04387800000000002
chr19-017218826-CAAAAAAAAA-CAAAAAAAAAA	chr19	17218826	CAAAAAAAAA	CAAAAAAAAAA	236295	PASS	0	none	0.06115300000000002	0	0	0.06115300000000002
chr19-017218826-CAAAAAAAAA-CAAAAAAAAAAA	chr19	17218826	CAAAAAAAAA	CAAAAAAAAAAA	236295	PASS	0	none	0.018501	0	0	0.018501
chr19-017218826-CAAAAAAAAA-CAAAAAAAAAAAA	chr19	17218826	CAAAAAAAAA	CAAAAAAAAAAAA	236295	PASS	0	none	0.003663	0	0	0.003663
chr19-017218826-CAAAAAAAAA-CAAAAAAAAAAAAA	chr19	17218826	CAAAAAAAAA	CAAAAAAAAAAAAA	236295	PASS	0	none	6.780000000000002e-4	0	0	6.780000000000002e-4
chr19-017218826-CAAAAAAAAA-CAAAAAAAAAAAAAA	chr19	17218826	CAAAAAAAAA	CAAAAAAAAAAAAAA	236295	PASS	0	none	1.27e-4	0	0	1.27e-4
chr19-017218826-CAAAAAAAAA-CAAAAAAAAAAAAAAAA	chr19	17218826	CAAAAAAAAA	CAAAAAAAAAAAAAAAA	236295	PASS	0	none	0	0	0	1e-6
chr19-017218828-A-*	chr19	17218828	A	*	82	VQSRTrancheSNP99.80to99.90	0	none	0.03143700000000001	0	2	0.03143700000000001
chr19-017218828-A-C	chr19	17218828	A	C	82	VQSRTrancheSNP99.80to99.90	0	none	9e-6	0	2	9e-6
chr19-017218851-G-A	chr19	17218851	G	A	50444	PASS	0.010212	nfe	0.01847500000000001	0	0	0.01847500000000001
chr19-017218851-G-T	chr19	17218851	G	T	50444	PASS	0	none	0	0	0	1e-6
chr19-017218908-C-G	chr19	17218908	C	G	467798	PASS	0	none	9e-6	0	22	9e-6
chr19-017218908-C-T	chr19	17218908	C	T	467798	PASS	0.24366	afr	0.13062600000000002	1	22	0.24366
chr19-017219126-CAAAAA-*	chr19	17219126	CAAAAA	*	1558918	ExcessHet	0	none	0	0	126	1e-6
chr19-017219126-CAAAAA-AAAAAA	chr19	17219126	CAAAAA	AAAAAA	1558918	ExcessHet	0	none	9e-6	0	126	9e-6
chr19-017219126-CAAAAA-C	chr19	17219126	CAAAAA	C	1558918	ExcessHet	3.07e-6	nfe	7.099999999999998e-5	0	126	7.099999999999998e-5
chr19-017219126-CAAAAA-CA	chr19	17219126	CAAAAA	CA	1558918	ExcessHet	0	none	0.00184199999999999	0	126	0.00184199999999999
chr19-017219126-CAAAAA-CAA	chr19	17219126	CAAAAA	CAA	1558918	ExcessHet	0	none	0.01642900000000001	3	126	0.01642900000000001
chr19-017219126-CAAAAA-CAAA	chr19	17219126	CAAAAA	CAAA	1558918	ExcessHet	0	none	0.06783900000000001	7	126	0.06783900000000001
chr19-017219126-CAAAAA-CAAAA	chr19	17219126	CAAAAA	CAAAA	1558918	ExcessHet	0	none	0.22213800000000003	27	126	0.22213800000000003
chr19-017219126-CAAAAA-CAAAAAA	chr19	17219126	CAAAAA	CAAAAAA	1558918	ExcessHet	0	none	0.138688	24	126	0.138688
chr19-017219126-CAAAAA-CAAAAAAA	chr19	17219126	CAAAAA	CAAAAAAA	1558918	ExcessHet	0	none	0.00686	0	126	0.00686
chr19-017219126-CAAAAA-CAAAAAAAA	chr19	17219126	CAAAAA	CAAAAAAAA	1558918	ExcessHet	0	none	2.5100000000000014e-4	0	126	2.5100000000000014e-4
chr19-017219126-CAAAAA-CAAAAAAAAA	chr19	17219126	CAAAAA	CAAAAAAAAA	1558918	ExcessHet	0	none	2.2000000000000003e-5	0	126	2.2000000000000003e-5
chr19-017219128-A-*	chr19	17219128	A	*	75	PASS	0	none	0.08757500000000001	10	64	0.08757500000000001
chr19-017219128-A-G	chr19	17219128	A	G	75	PASS	0	none	0	0	64	1e-6
chr19-017219142-G-*	chr19	17219142	G	*	1434	VQSRTrancheSNP99.80to99.90	0	none	5.2999999999999994e-5	0	124	5.2999999999999994e-5
chr19-017219142-G-A	chr19	17219142	G	A	1434	VQSRTrancheSNP99.80to99.90	0.028445	amr	0.00120399999999999	0	124	0.028445
chr19-017219142-G-T	chr19	17219142	G	T	1434	VQSRTrancheSNP99.80to99.90	0	none	9e-6	0	124	9e-6
chr19-017219251-T-C	chr19	17219251	T	C	28966494	PASS	0.99819	nfe	0.9871790000000004	134	134	0.99819
chr19-017219270-C-T	chr19	17219270	C	T	5924	PASS	4.9e-5	nfe	7.099999999999998e-5	1	134	7.099999999999998e-5
chr19-017219507-A-T	chr19	17219507	A	T	994493	PASS	0.057476	mid	0.05255400000000002	11	134	0.057476
chr19-017219657-G-A	chr19	17219657	G	A	7370	PASS	2.3026e-4	afr	1.47e-4	1	134	2.3026e-4
chr19-017219842-G-T	chr19	17219842	G	T	1682487	PASS	0.21695	afr	0.098531	17	134	0.21695
chr19-017219899-G-A	chr19	17219899	G	A	330693	PASS	0.039908	mid	0.02666500000000001	4	134	0.039908
chr19-017226095-G-A	chr19	17226095	G	A	2616824	PASS	0.3262	afr	0.161491	9	134	0.3262
chr19-017226153-C-T	chr19	17226153	C	T	4607180	PASS	0.33537	afr	0.16243300000000002	9	134	0.33537
chr19-017226184-T-A	chr19	17226184	T	A	208	VQSRTrancheSNP99.90to99.95	1.3584e-4	afr	9e-6	0	116	1.3584e-4
chr19-017226184-T-C	chr19	17226184	T	C	208	VQSRTrancheSNP99.90to99.95	1.128e-5	sas	7.099999999999998e-5	0	116	7.099999999999998e-5
chr19-017226184-T-G	chr19	17226184	T	G	208	VQSRTrancheSNP99.90to99.95	2.623e-5	nfe	3.6999999999999985e-5	1	116	3.6999999999999985e-5
chr19-017226216-C-T	chr19	17226216	C	T	6756748	PASS	0.38904	eas	0.198107	28	134	0.38904
chr19-017226414-G-A	chr19	17226414	G	A	16204706	PASS	0.831	afr	0.5575570000000001	62	134	0.831
chr19-017226471-C-T	chr19	17226471	C	T	3355165	PASS	0.16349	mid	0.092089	8	134	0.16349
chr19-017226472-G-A	chr19	17226472	G	A	3147062	PASS	0.15712	mid	0.08452300000000001	8	134	0.15712
chr19-017226499-T-C	chr19	17226499	T	C	3823486	PASS	0.29111	afr	0.149241	9	134	0.29111
chr19-017226535-T-A	chr19	17226535	T	A	3687022	PASS	3.7677e-4	sas	0	0	134	3.7677e-4
chr19-017226535-T-G	chr19	17226535	T	G	3687022	PASS	0.2952	afr	0.14797500000000002	9	134	0.2952
chr19-017226604-G-T	chr19	17226604	G	T	9227150	PASS	0.5351	afr	0.3802939999999996	53	134	0.5351
chr19-017226612-G-C	chr19	17226612	G	C	7561094	PASS	0.41838	nfe	0.3253589999999995	52	134	0.41838
chr19-017226638-C-T	chr19	17226638	C	T	3492092	PASS	0.2874	afr	0.147572	9	134	0.2874
chr19-017226712-C-G	chr19	17226712	C	G	4167	PASS	3.297e-5	nfe	5.2999999999999994e-5	1	134	5.2999999999999994e-5
chr19-017226746-C-A	chr19	17226746	C	A	5759450	PASS	0.39554	eas	0.200129	28	134	0.39554
chr19-017226748-G-T	chr19	17226748	G	T	2716342	PASS	0.16818	mid	0.093082	8	134	0.16818
chr19-017226883-G-A	chr19	17226883	G	A	27514	PASS	0.0011707	nfe	5.870000000000004e-4	1	134	0.0011707
chr19-017226924-C-T	chr19	17226924	C	T	3384679	PASS	0.26931	afr	0.14732900000000002	9	134	0.26931
chr19-017227062-A-G	chr19	17227062	A	G	4148500	PASS	0.27746	amr	0.152929	9	134	0.27746
chr19-017227073-C-A	chr19	17227073	C	A	4092200	PASS	0	none	0	0	134	1e-6
chr19-017227073-C-G	chr19	17227073	C	G	4092200	PASS	0.2775	amr	0.152929	9	134	0.2775
chr19-017227119-C-T	chr19	17227119	C	T	2649514	PASS	0.18037	mid	0.095068	8	134	0.18037
chr19-017227202-G-T	chr19	17227202	G	T	14061	PASS	9.133e-4	nfe	6.100000000000004e-4	1	134	9.133e-4
chr19-017227224-C-T	chr19	17227224	C	T	6496393	PASS	0.54544	afr	0.396269	53	134	0.54544
chr19-017227290-G-C	chr19	17227290	G	C	1391485	PASS	0.28016	amr	0.131911	9	134	0.28016
chr19-017227916-T-C	chr19	17227916	T	C	6423	PASS	8.6457e-4	nfe	7.099999999999998e-5	1	134	8.6457e-4
chr19-017228034-G-A	chr19	17228034	G	A	11444	PASS	5.2884e-4	nfe	2.9400000000000004e-4	1	134	5.2884e-4
chr19-017228216-C-G	chr19	17228216	C	G	2207985	PASS	0.17292	mid	0.08763400000000002	8	134	0.17292
chr19-017228303-G-A	chr19	17228303	G	A	3803881	PASS	0.3108	amr	0.15082900000000002	10	134	0.3108
chr19-017228384-CTTTTT-*	chr19	17228384	CTTTTT	*	2454569	ExcessHet	0	none	0	0	110	1e-6
chr19-017228384-CTTTTT-C	chr19	17228384	CTTTTT	C	2454569	ExcessHet	0.0011567	eas	5.2999999999999994e-5	0	110	0.0011567
chr19-017228384-CTTTTT-CTTT	chr19	17228384	CTTTTT	CTTT	2454569	ExcessHet	0	none	1.47e-4	0	110	1.47e-4
chr19-017228384-CTTTTT-CTTTT	chr19	17228384	CTTTTT	CTTTT	2454569	ExcessHet	0	none	0.159286	10	110	0.159286
chr19-017228384-CTTTTT-CTTTTTT	chr19	17228384	CTTTTT	CTTTTTT	2454569	ExcessHet	0	none	0.13104600000000002	13	110	0.13104600000000002
chr19-017228384-CTTTTT-CTTTTTTT	chr19	17228384	CTTTTT	CTTTTTTT	2454569	ExcessHet	0	none	0.003979	0	110	0.003979
chr19-017228384-CTTTTT-TTTTTT	chr19	17228384	CTTTTT	TTTTTT	2454569	ExcessHet	0	none	0	0	110	1e-6
chr19-017228416-C-T	chr19	17228416	C	T	6564093	PASS	0.7164	afr	0.4734179999999994	62	132	0.7164
chr19-017228459-C-T	chr19	17228459	C	T	61125	PASS	0.073735	afr	0.005159	1	130	0.073735
chr19-017228602-G-C	chr19	17228602	G	C	3249888	PASS	0	none	9e-6	0	118	9e-6
chr19-017228602-G-T	chr19	17228602	G	T	3249888	PASS	0.42014	afr	0.3068859999999995	49	118	0.42014
chr19-017228626-G-A	chr19	17228626	G	A	3441972	PASS	0.41723	afr	0.30839699999999953	50	118	0.41723
chr19-017229138-C-T	chr19	17229138	C	T	658009	PASS	0.17311000000000001	mid	0.08428700000000001	2	78	0.17311000000000001
chr19-017229190-C-A	chr19	17229190	C	A	4003	PASS	0.0018762	nfe	4.490000000000005e-4	1	52	0.0018762
chr19-017229279-TTTTTTG-*	chr19	17229279	TTTTTTG	*	214359.97	PASS	0	none	0.00178599999999999	0	0	0.00178599999999999
chr19-017229279-TTTTTTG-T	chr19	17229279	TTTTTTG	T	214359.97	PASS	0.071571	sas	0.04752	0	0	0.071571
chr19-017229346-G-A	chr19	17229346	G	A	87025	PASS	0.042167	amr	0.03442900000000001	0	0	0.042167
chr19-017231855-A-G	chr19	17231855	A	G	166388	PASS	0.1564	amr	0.05942100000000001	0	0	0.1564
chr19-017231991-A-C	chr19	17231991	A	C	3890	PASS	0	none	0	0	20	1e-6
chr19-017231991-A-G	chr19	17231991	A	G	3890	PASS	8.5085e-4	nfe	5.39e-4	0	20	8.5085e-4
chr19-017232634-G-C	chr19	17232634	G	C	798391	PASS	0.049804	sas	0.030088	2	134	0.049804
chr19-017232634-G-T	chr19	17232634	G	T	798391	PASS	2.426e-5	amr	0	0	134	2.426e-5
chr19-017232751-G-A	chr19	17232751	G	A	2371055	PASS	0.33006	afr	0.143508	7	134	0.33006
chr19-017235632-A-T	chr19	17235632	A	T	1587852	PASS	0.036588	mid	0.033249	5	132	0.036588
chr19-017235989-C-A	chr19	17235989	C	A	451	PASS	0	none	0	0	102	1e-6
chr19-017235989-C-T	chr19	17235989	C	T	451	PASS	8.236e-5	nfe	0	1	102	8.236e-5
chr19-017236013-G-*	chr19	17236013	G	*	545	PASS	0	none	0	0	96	1e-6
chr19-017236013-G-A	chr19	17236013	G	A	545	PASS	0	none	0	0	96	1e-6
chr19-017236013-G-GTAGCCTTGCTTAT	chr19	17236013	G	GTAGCCTTGCTTAT	545	PASS	0	none	0	0	96	1e-6
chr19-017236013-G-T	chr19	17236013	G	T	545	PASS	0	none	9e-6	0	96	9e-6
chr19-017236018-C-*	chr19	17236018	C	*	37	PASS	0	none	0	0	92	1e-6
chr19-017236018-C-T	chr19	17236018	C	T	37	PASS	0	none	2.2000000000000003e-5	0	92	2.2000000000000003e-5
chr19-017236019-G-*	chr19	17236019	G	*	1091	PASS	0	none	0	0	94	1e-6
chr19-017236019-G-A	chr19	17236019	G	A	1091	PASS	4.651e-5	amr	9e-6	0	94	4.651e-5
chr19-017236020-GCCACGGCACCAGGCAGCGAGTGCGGGATGCGGCCGCGCTGCA-*	chr19	17236020	GCCACGGCACCAGGCAGCGAGTGCGGGATGCGGCCGCGCTGCA	*	336	VQSRTrancheINDEL95.00to96.00	0	none	0	0	100	1e-6
chr19-017236020-GCCACGGCACCAGGCAGCGAGTGCGGGATGCGGCCGCGCTGCA-ACCACGGCACCAGGCAGCGAGTGCGGGATGCGGCCGCGCTGCA	chr19	17236020	GCCACGGCACCAGGCAGCGAGTGCGGGATGCGGCCGCGCTGCA	ACCACGGCACCAGGCAGCGAGTGCGGGATGCGGCCGCGCTGCA	336	VQSRTrancheINDEL95.00to96.00	0	none	2.2000000000000003e-5	0	100	2.2000000000000003e-5
chr19-017236020-GCCACGGCACCAGGCAGCGAGTGCGGGATGCGGCCGCGCTGCA-G	chr19	17236020	GCCACGGCACCAGGCAGCGAGTGCGGGATGCGGCCGCGCTGCA	G	336	VQSRTrancheINDEL95.00to96.00	0	none	0	0	100	1e-6
chr19-017236021-C-*	chr19	17236021	C	*	116	PASS	0	none	9e-6	0	92	9e-6
chr19-017236021-C-T	chr19	17236021	C	T	116	PASS	0	none	5.2999999999999994e-5	0	92	5.2999999999999994e-5
chr19-017236025-G-*	chr19	17236025	G	*	732	PASS	0	none	9e-6	0	76	9e-6
chr19-017236025-G-A	chr19	17236025	G	A	732	PASS	1.5e-6	nfe	3.6999999999999985e-5	0	76	3.6999999999999985e-5
chr19-017236026-G-*	chr19	17236026	G	*	77	PASS	0	none	9e-6	0	86	9e-6
chr19-017236026-G-A	chr19	17236026	G	A	77	PASS	0	none	3.6999999999999985e-5	0	86	3.6999999999999985e-5
chr19-017236026-G-C	chr19	17236026	G	C	77	PASS	0	none	0	0	86	1e-6
chr19-017236029-C-*	chr19	17236029	C	*	144	PASS	0	none	9e-6	0	80	9e-6
chr19-017236029-C-A	chr19	17236029	C	A	144	PASS	0	none	0	0	80	1e-6
chr19-017236029-C-G	chr19	17236029	C	G	144	PASS	1.221e-5	eas	0	0	80	1.221e-5
chr19-017236037-C-*	chr19	17236037	C	*	147	PASS	0	none	9e-6	0	62	9e-6
chr19-017236037-C-T	chr19	17236037	C	T	147	PASS	0	none	8.9e-5	0	62	8.9e-5
chr19-017236043-C-*	chr19	17236043	C	*	216	PASS	0	none	9e-6	0	54	9e-6
chr19-017236043-C-T	chr19	17236043	C	T	216	PASS	0	none	1.27e-4	0	54	1.27e-4
chr19-017236044-G-*	chr19	17236044	G	*	937	PASS	0	none	9e-6	0	82	9e-6
chr19-017236044-G-A	chr19	17236044	G	A	937	PASS	2.2608e-4	afr	0	0	82	2.2608e-4
chr19-017236045-G-*	chr19	17236045	G	*	428605	PASS	0	none	9e-6	0	86	9e-6
chr19-017236045-G-A	chr19	17236045	G	A	428605	PASS	0	none	9e-6	0	86	9e-6
chr19-017236045-G-C	chr19	17236045	G	C	428605	PASS	0.050148	nfe	0.03847000000000002	3	86	0.050148
chr19-017236046-G-*	chr19	17236046	G	*	491	PASS	0	none	9e-6	0	78	9e-6
chr19-017236046-G-C	chr19	17236046	G	C	491	PASS	0	none	0	0	78	1e-6
chr19-017236046-G-T	chr19	17236046	G	T	491	PASS	0	none	0	0	78	1e-6
chr19-017236048-T-*	chr19	17236048	T	*	180	PASS	0	none	9e-6	0	44	9e-6
chr19-017236048-T-C	chr19	17236048	T	C	180	PASS	5.443e-5	amr	0	0	44	5.443e-5
chr19-017236050-C-*	chr19	17236050	C	*	156	PASS	0	none	9e-6	0	60	9e-6
chr19-017236050-C-A	chr19	17236050	C	A	156	PASS	0	none	0	0	60	1e-6
chr19-017236050-C-T	chr19	17236050	C	T	156	PASS	3.6e-7	nfe	5.2999999999999994e-5	0	60	5.2999999999999994e-5
chr19-017236051-G-*	chr19	17236051	G	*	42	PASS	0	none	9e-6	0	74	9e-6
chr19-017236051-G-A	chr19	17236051	G	A	42	PASS	3.4e-7	nfe	0	0	74	1e-6
chr19-017236053-C-*	chr19	17236053	C	*	52	PASS	0	none	9e-6	0	54	9e-6
chr19-017236053-C-T	chr19	17236053	C	T	52	PASS	0	none	3.6999999999999985e-5	0	54	3.6999999999999985e-5
chr19-017236054-C-*	chr19	17236054	C	*	36	PASS	0	none	9e-6	0	54	9e-6
chr19-017236054-C-A	chr19	17236054	C	A	36	PASS	0	none	0	0	54	1e-6
chr19-017236054-C-T	chr19	17236054	C	T	36	PASS	0	none	0	0	54	1e-6
chr19-017236055-G-*	chr19	17236055	G	*	704	PASS	0	none	9e-6	0	68	9e-6
chr19-017236055-G-C	chr19	17236055	G	C	704	PASS	3.893e-5	nfe	9e-6	0	68	3.893e-5
chr19-017236057-G-*	chr19	17236057	G	*	59	PASS	0	none	9e-6	0	58	9e-6
chr19-017236057-G-A	chr19	17236057	G	A	59	PASS	0	none	2.2000000000000003e-5	0	58	2.2000000000000003e-5
chr19-017236057-G-T	chr19	17236057	G	T	59	PASS	0	none	0	0	58	1e-6
chr19-017236090-A-*	chr19	17236090	A	*	36	VQSRTrancheSNP99.80to99.90	0	none	9e-6	0	0	9e-6
chr19-017236090-A-C	chr19	17236090	A	C	36	VQSRTrancheSNP99.80to99.90	2.53e-6	nfe	3.6999999999999985e-5	0	0	3.6999999999999985e-5
chr19-017236093-TGGGGGCGGGAGGGGAGGCGGGGGGGGG-*	chr19	17236093	TGGGGGCGGGAGGGGAGGCGGGGGGGGG	*	311	VQSRTrancheINDEL99.50to99.90	0	none	9e-6	0	0	9e-6
chr19-017236093-TGGGGGCGGGAGGGGAGGCGGGGGGGGG-GGGGGGCGGGAGGGGAGGCGGGGGGGGG	chr19	17236093	TGGGGGCGGGAGGGGAGGCGGGGGGGGG	GGGGGGCGGGAGGGGAGGCGGGGGGGGG	311	VQSRTrancheINDEL99.50to99.90	0	none	1.47e-4	0	0	1.47e-4
chr19-017236093-TGGGGGCGGGAGGGGAGGCGGGGGGGGG-T	chr19	17236093	TGGGGGCGGGAGGGGAGGCGGGGGGGGG	T	311	VQSRTrancheINDEL99.50to99.90	9.634e-5	nfe	0	0	0	9.634e-5
chr19-017236093-TGGGGGCGGGAGGGGAGGCGGGGGGGGG-TGGGGGCGGGAGGGGAGGCGGGGGGCGGGAGGGGAGGCGGGGGGGGG	chr19	17236093	TGGGGGCGGGAGGGGAGGCGGGGGGGGG	TGGGGGCGGGAGGGGAGGCGGGGGGCGGGAGGGGAGGCGGGGGGGGG	311	VQSRTrancheINDEL99.50to99.90	0	none	3.6999999999999985e-5	0	0	3.6999999999999985e-5
chr19-017236108-AGGCGGGGGGGGGGGGGGCGGGCAGCAGGAAACGGGGGAGGGACAGGAGATGGGGGAGGGGAG-*	chr19	17236108	AGGCGGGGGGGGGGGGGGCGGGCAGCAGGAAACGGGGGAGGGACAGGAGATGGGGGAGGGGAG	*	2240	PASS	0	none	8.9e-5	0	0	8.9e-5
chr19-017236108-AGGCGGGGGGGGGGGGGGCGGGCAGCAGGAAACGGGGGAGGGACAGGAGATGGGGGAGGGGAG-A	chr19	17236108	AGGCGGGGGGGGGGGGGGCGGGCAGCAGGAAACGGGGGAGGGACAGGAGATGGGGGAGGGGAG	A	2240	PASS	0	none	9e-6	0	0	9e-6
chr19-017236108-AGGCGGGGGGGGGGGGGGCGGGCAGCAGGAAACGGGGGAGGGACAGGAGATGGGGGAGGGGAG-AGGCGGGCAGCAGGAAACGGGGGAGGGACAGGAGATGGGGGAGGGGAG	chr19	17236108	AGGCGGGGGGGGGGGGGGCGGGCAGCAGGAAACGGGGGAGGGACAGGAGATGGGGGAGGGGAG	AGGCGGGCAGCAGGAAACGGGGGAGGGACAGGAGATGGGGGAGGGGAG	2240	PASS	0	none	1.87e-4	0	0	1.87e-4
chr19-017236108-AGGCGGGGGGGGGGGGGGCGGGCAGCAGGAAACGGGGGAGGGACAGGAGATGGGGGAGGGGAG-AGGGGGGGGGGGGGGCGGGCAGCAGGAAACGGGGGAGGGACAGGAGATGGGGGAGGGGAG	chr19	17236108	AGGCGGGGGGGGGGGGGGCGGGCAGCAGGAAACGGGGGAGGGACAGGAGATGGGGGAGGGGAG	AGGGGGGGGGGGGGGCGGGCAGCAGGAAACGGGGGAGGGACAGGAGATGGGGGAGGGGAG	2240	PASS	0	none	0	0	0	1e-6
chr19-017236108-AGGCGGGGGGGGGGGGGGCGGGCAGCAGGAAACGGGGGAGGGACAGGAGATGGGGGAGGGGAG-CGGCGGGGGGGGGGGGGGCGGGCAGCAGGAAACGGGGGAGGGACAGGAGATGGGGGAGGGGAG	chr19	17236108	AGGCGGGGGGGGGGGGGGCGGGCAGCAGGAAACGGGGGAGGGACAGGAGATGGGGGAGGGGAG	CGGCGGGGGGGGGGGGGGCGGGCAGCAGGAAACGGGGGAGGGACAGGAGATGGGGGAGGGGAG	2240	PASS	0	none	3.6999999999999985e-5	0	0	3.6999999999999985e-5
chr19-017236108-AGGCGGGGGGGGGGGGGGCGGGCAGCAGGAAACGGGGGAGGGACAGGAGATGGGGGAGGGGAG-TGGCGGGGGGGGGGGGGGCGGGCAGCAGGAAACGGGGGAGGGACAGGAGATGGGGGAGGGGAG	chr19	17236108	AGGCGGGGGGGGGGGGGGCGGGCAGCAGGAAACGGGGGAGGGACAGGAGATGGGGGAGGGGAG	TGGCGGGGGGGGGGGGGGCGGGCAGCAGGAAACGGGGGAGGGACAGGAGATGGGGGAGGGGAG	2240	PASS	0	none	0	0	0	1e-6
chr19-017236111-CGGGGGGGGGGGGGGCGGGCAGCAGGAAACGGGGGAGGGACAGGAGATG-*	chr19	17236111	CGGGGGGGGGGGGGGCGGGCAGCAGGAAACGGGGGAGGGACAGGAGATG	*	223130	VQSRTrancheINDEL99.50to99.90	0	none	4.260000000000005e-4	0	0	4.260000000000005e-4
chr19-017236111-CGGGGGGGGGGGGGGCGGGCAGCAGGAAACGGGGGAGGGACAGGAGATG-C	chr19	17236111	CGGGGGGGGGGGGGGCGGGCAGCAGGAAACGGGGGAGGGACAGGAGATG	C	223130	VQSRTrancheINDEL99.50to99.90	0	none	0	0	0	1e-6
chr19-017236111-CGGGGGGGGGGGGGGCGGGCAGCAGGAAACGGGGGAGGGACAGGAGATG-CGGGGGGGGGCGGGCAGCAGGAAACGGGGGAGGGACAGGAGATG	chr19	17236111	CGGGGGGGGGGGGGGCGGGCAGCAGGAAACGGGGGAGGGACAGGAGATG	CGGGGGGGGGCGGGCAGCAGGAAACGGGGGAGGGACAGGAGATG	223130	VQSRTrancheINDEL99.50to99.90	0	none	0.002132	0	0	0.002132
chr19-017236111-CGGGGGGGGGGGGGGCGGGCAGCAGGAAACGGGGGAGGGACAGGAGATG-CGGGGGGGGGGCGGGCAGCAGGAAACGGGGGAGGGACAGGAGATG	chr19	17236111	CGGGGGGGGGGGGGGCGGGCAGCAGGAAACGGGGGAGGGACAGGAGATG	CGGGGGGGGGGCGGGCAGCAGGAAACGGGGGAGGGACAGGAGATG	223130	VQSRTrancheINDEL99.50to99.90	0	none	0.05225600000000002	0	0	0.05225600000000002
chr19-017236111-CGGGGGGGGGGGGGGCGGGCAGCAGGAAACGGGGGAGGGACAGGAGATG-CGGGGGGGGGGGCGGGCAGCAGGAAACGGGGGAGGGACAGGAGATG	chr19	17236111	CGGGGGGGGGGGGGGCGGGCAGCAGGAAACGGGGGAGGGACAGGAGATG	CGGGGGGGGGGGCGGGCAGCAGGAAACGGGGGAGGGACAGGAGATG	223130	VQSRTrancheINDEL99.50to99.90	0	none	0.00743	0	0	0.00743
chr19-017236111-CGGGGGGGGGGGGGGCGGGCAGCAGGAAACGGGGGAGGGACAGGAGATG-CGGGGGGGGGGGGCGGGCAGCAGGAAACGGGGGAGGGACAGGAGATG	chr19	17236111	CGGGGGGGGGGGGGGCGGGCAGCAGGAAACGGGGGAGGGACAGGAGATG	CGGGGGGGGGGGGCGGGCAGCAGGAAACGGGGGAGGGACAGGAGATG	223130	VQSRTrancheINDEL99.50to99.90	0	none	0.021897	0	0	0.021897
chr19-017236111-CGGGGGGGGGGGGGGCGGGCAGCAGGAAACGGGGGAGGGACAGGAGATG-CGGGGGGGGGGGGGCGGGCAGCAGGAAACGGGGGAGGGACAGGAGATG	chr19	17236111	CGGGGGGGGGGGGGGCGGGCAGCAGGAAACGGGGGAGGGACAGGAGATG	CGGGGGGGGGGGGGCGGGCAGCAGGAAACGGGGGAGGGACAGGAGATG	223130	VQSRTrancheINDEL99.50to99.90	0	none	0.00880199999999999	0	0	0.00880199999999999
chr19-017236111-CGGGGGGGGGGGGGGCGGGCAGCAGGAAACGGGGGAGGGACAGGAGATG-CGGGGGGGGGGGGGGGCGGGCAGCAGGAAACGGGGGAGGGACAGGAGATG	chr19	17236111	CGGGGGGGGGGGGGGCGGGCAGCAGGAAACGGGGGAGGGACAGGAGATG	CGGGGGGGGGGGGGGGCGGGCAGCAGGAAACGGGGGAGGGACAGGAGATG	223130	VQSRTrancheINDEL99.50to99.90	0	none	0.00117599999999999	0	0	0.00117599999999999
chr19-017236111-CGGGGGGGGGGGGGGCGGGCAGCAGGAAACGGGGGAGGGACAGGAGATG-CGGGGGGGGGGGGGGGGCGGGCAGCAGGAAACGGGGGAGGGACAGGAGATG	chr19	17236111	CGGGGGGGGGGGGGGCGGGCAGCAGGAAACGGGGGAGGGACAGGAGATG	CGGGGGGGGGGGGGGGGCGGGCAGCAGGAAACGGGGGAGGGACAGGAGATG	223130	VQSRTrancheINDEL99.50to99.90	0	none	2.2899999999999996e-4	0	0	2.2899999999999996e-4
chr19-017236111-CGGGGGGGGGGGGGGCGGGCAGCAGGAAACGGGGGAGGGACAGGAGATG-CGGGGGGGGGGGGGGGGGGGGCGGGCAGCAGGAAACGGGGGAGGGACAGGAGATG	chr19	17236111	CGGGGGGGGGGGGGGCGGGCAGCAGGAAACGGGGGAGGGACAGGAGATG	CGGGGGGGGGGGGGGGGGGGGCGGGCAGCAGGAAACGGGGGAGGGACAGGAGATG	223130	VQSRTrancheINDEL99.50to99.90	0	none	9e-6	0	0	9e-6
chr19-017236111-CGGGGGGGGGGGGGGCGGGCAGCAGGAAACGGGGGAGGGACAGGAGATG-CGGGGGGGGGGGGGGGGGGGGGGGGGGGGGGGGGGGGGGCGGGCAGCAGGAAACGGGGGAGGGACAGGAGATG	chr19	17236111	CGGGGGGGGGGGGGGCGGGCAGCAGGAAACGGGGGAGGGACAGGAGATG	CGGGGGGGGGGGGGGGGGGGGGGGGGGGGGGGGGGGGGGCGGGCAGCAGGAAACGGGGGAGGGACAGGAGATG	223130	VQSRTrancheINDEL99.50to99.90	0	none	0	0	0	1e-6
chr19-017236111-CGGGGGGGGGGGGGGCGGGCAGCAGGAAACGGGGGAGGGACAGGAGATG-GGGGGGGGGGGGGGGCGGGCAGCAGGAAACGGGGGAGGGACAGGAGATG	chr19	17236111	CGGGGGGGGGGGGGGCGGGCAGCAGGAAACGGGGGAGGGACAGGAGATG	GGGGGGGGGGGGGGGCGGGCAGCAGGAAACGGGGGAGGGACAGGAGATG	223130	VQSRTrancheINDEL99.50to99.90	0	none	2.2000000000000003e-5	0	0	2.2000000000000003e-5
chr19-017236122-G-*	chr19	17236122	G	*	2824	PASS	0	none	3.150000000000005e-4	0	0	3.150000000000005e-4
chr19-017236122-G-C	chr19	17236122	G	C	2824	PASS	0	none	0.002731	0	0	0.002731
chr19-017236144-G-*	chr19	17236144	G	*	430560	VQSRTrancheSNP99.70to99.80	0	none	1.47e-4	0	0	1.47e-4
chr19-017236144-G-A	chr19	17236144	G	A	430560	VQSRTrancheSNP99.70to99.80	0.64964	eas	0.16531400000000002	0	0	0.64964
chr19-017236144-G-C	chr19	17236144	G	C	430560	VQSRTrancheSNP99.70to99.80	0	none	9e-6	0	0	9e-6
chr19-017236145-GAGGGACAGGAGAT-*	chr19	17236145	GAGGGACAGGAGAT	*	127.97	VQSRTrancheINDEL99.50to99.90	0	none	1.27e-4	0	6	1.27e-4
chr19-017236145-GAGGGACAGGAGAT-G	chr19	17236145	GAGGGACAGGAGAT	G	127.97	VQSRTrancheINDEL99.50to99.90	0	none	9e-6	0	6	9e-6
chr19-017236145-GAGGGACAGGAGAT-GGGGACAGGAGAT	chr19	17236145	GAGGGACAGGAGAT	GGGGACAGGAGAT	127.97	VQSRTrancheINDEL99.50to99.90	0	none	3.6999999999999985e-5	0	6	3.6999999999999985e-5
chr19-017236146-A-*	chr19	17236146	A	*	282	PASS	0	none	2.500000000000001e-4	0	0	2.500000000000001e-4
chr19-017236146-A-C	chr19	17236146	A	C	282	PASS	0	none	0	0	0	1e-6
chr19-017236146-A-G	chr19	17236146	A	G	282	PASS	0	none	6.999999999999998e-5	0	0	6.999999999999998e-5
chr19-017236150-A-*	chr19	17236150	A	*	74	PASS	0	none	2.08e-4	0	0	2.08e-4
chr19-017236150-A-C	chr19	17236150	A	C	74	PASS	0	none	0	0	0	1e-6
chr19-017236150-A-G	chr19	17236150	A	G	74	PASS	0	none	9e-6	0	0	9e-6
chr19-017236151-C-*	chr19	17236151	C	*	230	PASS	0	none	2.08e-4	0	0	2.08e-4
chr19-017236151-C-A	chr19	17236151	C	A	230	PASS	0	none	5.2999999999999994e-5	0	0	5.2999999999999994e-5
chr19-017236151-C-G	chr19	17236151	C	G	230	PASS	0	none	9e-6	0	0	9e-6
chr19-017236152-A-*	chr19	17236152	A	*	214	PASS	0	none	2.08e-4	0	0	2.08e-4
chr19-017236152-A-C	chr19	17236152	A	C	214	PASS	0	none	5.2999999999999994e-5	0	0	5.2999999999999994e-5
chr19-017236152-A-G	chr19	17236152	A	G	214	PASS	0	none	2.2000000000000003e-5	0	0	2.2000000000000003e-5
chr19-017236155-A-*	chr19	17236155	A	*	254	PASS	0	none	1.6699999999999994e-4	0	0	1.6699999999999994e-4
chr19-017236155-A-G	chr19	17236155	A	G	254	PASS	0	none	1.47e-4	0	0	1.47e-4
chr19-017236156-GAT-*	chr19	17236156	GAT	*	50.97	VQSRTrancheINDEL99.50to99.90	0	none	1.6699999999999994e-4	0	2	1.6699999999999994e-4
chr19-017236156-GAT-G	chr19	17236156	GAT	G	50.97	VQSRTrancheINDEL99.50to99.90	0	none	9e-6	0	2	9e-6
chr19-017236157-A-*	chr19	17236157	A	*	464	VQSRTrancheSNP99.95to100.00	0	none	2.08e-4	0	0	2.08e-4
chr19-017236157-A-G	chr19	17236157	A	G	464	VQSRTrancheSNP99.95to100.00	0	none	8.9e-5	0	0	8.9e-5
chr19-017236158-T-*	chr19	17236158	T	*	1818	PASS	0	none	2.08e-4	0	0	2.08e-4
chr19-017236158-T-G	chr19	17236158	T	G	1818	PASS	8.7873e-4	nfe	0.00100799999999999	0	0	0.00100799999999999
chr19-017236159-G-*	chr19	17236159	G	*	7644	PASS	0	none	1.27e-4	0	24	1.27e-4
chr19-017236159-G-C	chr19	17236159	G	C	7644	PASS	2.3374e-4	nfe	0.002808	0	24	0.002808
chr19-017240567-AG-*	chr19	17240567	AG	*	3990076.97	PASS	0	none	0.00269	0	134	0.00269
chr19-017240567-AG-A	chr19	17240567	AG	A	3990076.97	PASS	0.20964	mid	0.09450400000000002	11	134	0.20964
chr19-017240571-AGGGGTGAAAGGG-*	chr19	17240571	AGGGGTGAAAGGG	*	4035496	PASS	0	none	0.00269	0	134	0.00269
chr19-017240571-AGGGGTGAAAGGG-A	chr19	17240571	AGGGGTGAAAGGG	A	4035496	PASS	0.21277	mid	0.09450400000000002	11	134	0.21277
chr19-017240571-AGGGGTGAAAGGG-GGGGGTGAAAGGG	chr19	17240571	AGGGGTGAAAGGG	GGGGGTGAAAGGG	4035496	PASS	0	none	0.00137499999999999	0	134	0.00137499999999999
chr19-017240579-A-*	chr19	17240579	A	*	2746	PASS	0	none	0.09490700000000002	11	134	0.09490700000000002
chr19-017240579-A-C	chr19	17240579	A	C	2746	PASS	5.488e-5	nfe	9e-6	0	134	5.488e-5
chr19-017240614-T-C	chr19	17240614	T	C	5740	PASS	7.6e-6	nfe	3.6999999999999985e-5	1	134	3.6999999999999985e-5
chr19-017240726-G-A	chr19	17240726	G	A	4679509	PASS	0.31261	amr	0.142081	6	134	0.31261
chr19-017244504-G-A	chr19	17244504	G	A	15353	PASS	0.012043	nfe	0.004834	0	0	0.012043
chr19-017244647-C-A	chr19	17244647	C	A	157305	PASS	0.027131	nfe	0.02275900000000001	1	30	0.027131
chr19-017244647-C-CGCGCTCTTCCCT	chr19	17244647	C	CGCGCTCTTCCCT	157305	PASS	0	none	0	0	30	1e-6
chr19-017244650-A-C	chr19	17244650	A	C	1134	PASS	9.4702e-4	eas	7.950000000000004e-4	0	20	9.4702e-4
chr19-017244650-A-G	chr19	17244650	A	G	1134	PASS	0	none	0	0	20	1e-6
chr19-017244860-G-A	chr19	17244860	G	A	422027	PASS	0.19093	afr	0.023559	0	126	0.19093
chr19-017244860-G-C	chr19	17244860	G	C	422027	PASS	6.0107e-4	sas	3.6999999999999985e-5	0	126	6.0107e-4
chr19-017245195-C-*	chr19	17245195	C	*	2969	PASS	0	none	5.2999999999999994e-5	0	20	5.2999999999999994e-5
chr19-017245195-C-A	chr19	17245195	C	A	2969	PASS	2.92e-6	nfe	8.9e-5	0	20	8.9e-5
chr19-017245234-CG-*	chr19	17245234	CG	*	337	VQSRTrancheINDEL95.00to96.00	0	none	9e-6	0	4	9e-6
chr19-017245234-CG-AG	chr19	17245234	CG	AG	337	VQSRTrancheINDEL95.00to96.00	0	none	3.6999999999999985e-5	0	4	3.6999999999999985e-5
chr19-017245234-CG-C	chr19	17245234	CG	C	337	VQSRTrancheINDEL95.00to96.00	0	none	0	0	4	1e-6
chr19-017245234-CG-TG	chr19	17245234	CG	TG	337	VQSRTrancheINDEL95.00to96.00	0	none	1.6699999999999994e-4	0	4	1.6699999999999994e-4
chr19-017249422-A-G	chr19	17249422	A	G	208085	PASS	0.28814	nfe	0.09359900000000002	0	0	0.28814
chr19-017249446-A-G	chr19	17249446	A	G	205025	PASS	0.25074	nfe	0.092583	0	0	0.25074
chr19-017249973-C-G	chr19	17249973	C	G	47582	PASS	0.057825	afr	0.004312	2	120	0.057825
chr19-017250055-C-T	chr19	17250055	C	T	8243250	PASS	0.78065	eas	0.4573529999999993	64	132	0.78065
chr19-017250069-A-G	chr19	17250069	A	G	9098382	PASS	0.78278	eas	0.46037999999999935	65	134	0.78278
chr19-017250255-C-*	chr19	17250255	C	*	5924609	PASS	0	none	0	0	134	1e-6
chr19-017250255-C-T	chr19	17250255	C	T	5924609	PASS	0.19846	nfe	0.16001	23	134	0.19846
chr19-017250307-G-A	chr19	17250307	G	A	3393873	PASS	0.087419	nfe	0.066193	20	134	0.087419
chr19-017250543-TTTGTTG-T	chr19	17250543	TTTGTTG	T	45175.97	PASS	8.8382e-4	afr	2.09e-4	0	134	8.8382e-4
chr19-017250543-TTTGTTG-TTTG	chr19	17250543	TTTGTTG	TTTG	45175.97	PASS	0	none	0.00914599999999998	1	134	0.00914599999999998
chr19-017250543-TTTGTTG-TTTGTTGTTG	chr19	17250543	TTTGTTG	TTTGTTGTTG	45175.97	PASS	0	none	1.27e-4	0	134	1.27e-4
chr19-017251680-C-T	chr19	17251680	C	T	165778	PASS	0.0057765	nfe	0.002993	1	134	0.0057765
chr19-017251717-A-G	chr19	17251717	A	G	28368313	PASS	0.79318	afr	0.6421410000000006	88	134	0.79318
chr19-017252132-A-C	chr19	17252132	A	C	13334694	PASS	0.87051	afr	0.6502190000000001	86	130	0.87051
chr19-017255301-CAAAA-*	chr19	17255301	CAAAA	*	5723762	ExcessHet	0	none	0.00132599999999999	0	122	0.00132599999999999
chr19-017255301-CAAAA-AAAAA	chr19	17255301	CAAAA	AAAAA	5723762	ExcessHet	0	none	8.68e-4	0	122	8.68e-4
chr19-017255301-CAAAA-C	chr19	17255301	CAAAA	C	5723762	ExcessHet	0	none	0	0	122	1e-6
chr19-017255301-CAAAA-CA	chr19	17255301	CAAAA	CA	5723762	ExcessHet	0	none	8.9e-5	0	122	8.9e-5
chr19-017255301-CAAAA-CAA	chr19	17255301	CAAAA	CAA	5723762	ExcessHet	0	none	0.02625800000000002	3	122	0.02625800000000002
chr19-017255301-CAAAA-CAAA	chr19	17255301	CAAAA	CAAA	5723762	ExcessHet	0	none	0.5645980000000002	72	122	0.5645980000000002
chr19-017255301-CAAAA-CAAAAA	chr19	17255301	CAAAA	CAAAAA	5723762	ExcessHet	0	none	0.01461299999999999	3	122	0.01461299999999999
chr19-017255301-CAAAA-CAAAAAA	chr19	17255301	CAAAA	CAAAAAA	5723762	ExcessHet	0	none	8.9e-5	0	122	8.9e-5
chr19-017255302-A-*	chr19	17255302	A	*	10100	PASS	0	none	0.5901060000000005	75	120	0.5901060000000005
chr19-017255302-A-C	chr19	17255302	A	C	10100	PASS	0.035868	mid	5.41e-4	0	120	0.035868
chr19-017255469-T-C	chr19	17255469	T	C	28461572	PASS	0.92825	afr	0.6555960000000002	88	134	0.92825
chr19-017255504-C-A	chr19	17255504	C	A	8102854	PASS	0	none	0	0	134	1e-6
chr19-017255504-C-T	chr19	17255504	C	T	8102854	PASS	0.3052	afr	0.216604	41	134	0.3052
chr19-017255581-C-T	chr19	17255581	C	T	2657	PASS	1.569e-4	nfe	9e-6	1	134	1.569e-4
chr19-017256545-G-A	chr19	17256545	G	A	426759	PASS	0.015702	mid	0.00893799999999999	2	134	0.015702
chr19-017256626-T-C	chr19	17256626	T	C	12885928	PASS	0.46784	afr	0.2519439999999994	43	134	0.46784
chr19-017256638-G-A	chr19	17256638	G	A	7332	PASS	1.0711e-4	sas	9e-6	1	134	1.0711e-4
chr19-017256767-G-A	chr19	17256767	G	A	1112	PASS	7.2e-7	nfe	0	1	134	1e-6
chr19-017256776-G-C	chr19	17256776	G	C	23153049	PASS	0.88629	afr	0.6641790000000004	90	134	0.88629
chr19-017258082-T-G	chr19	17258082	T	G	312736	PASS	0.041241	mid	0.01529999999999999	1	132	0.041241
chr19-017258085-G-A	chr19	17258085	G	A	363139	PASS	0.039901	sas	0.01843500000000001	5	132	0.039901
chr19-017258271-C-T	chr19	17258271	C	T	227245	PASS	0.0040431	mid	0.003144	1	134	0.0040431
chr19-017258466-TGGGAGGCTGAGGC-T	chr19	17258466	TGGGAGGCTGAGGC	T	137553.97	PASS	0.0058814	nfe	0.00539	3	130	0.0058814
chr19-017258475-G-*	chr19	17258475	G	*	454	PASS	0	none	0.00539	3	130	0.00539
chr19-017258475-G-A	chr19	17258475	G	A	454	PASS	8.713e-5	afr	0	0	130	8.713e-5
chr19-017258479-C-*	chr19	17258479	C	*	1422	PASS	0	none	0.00539	3	130	0.00539
chr19-017258479-C-T	chr19	17258479	C	T	1422	PASS	9.665e-5	nfe	2.2000000000000003e-5	0	130	9.665e-5
chr19-017258540-C-T	chr19	17258540	C	T	142	PASS	4.62e-6	nfe	0	1	108	4.62e-6
chr19-017258708-CAAAAAAA-*	chr19	17258708	CAAAAAAA	*	346890	VQSRTrancheINDEL95.00to96.00	0	none	4.480000000000004e-4	0	0	4.480000000000004e-4
chr19-017258708-CAAAAAAA-AAAAAAAA	chr19	17258708	CAAAAAAA	AAAAAAAA	346890	VQSRTrancheINDEL95.00to96.00	0	none	0.018711	0	0	0.018711
chr19-017258708-CAAAAAAA-C	chr19	17258708	CAAAAAAA	C	346890	VQSRTrancheINDEL95.00to96.00	0	none	0	0	0	1e-6
chr19-017258708-CAAAAAAA-CA	chr19	17258708	CAAAAAAA	CA	346890	VQSRTrancheINDEL95.00to96.00	0	none	6.999999999999998e-5	0	0	6.999999999999998e-5
chr19-017258708-CAAAAAAA-CAA	chr19	17258708	CAAAAAAA	CAA	346890	VQSRTrancheINDEL95.00to96.00	0	none	7.480000000000004e-4	0	0	7.480000000000004e-4
chr19-017258708-CAAAAAAA-CAAA	chr19	17258708	CAAAAAAA	CAAA	346890	VQSRTrancheINDEL95.00to96.00	0	none	0.003007	0	0	0.003007
chr19-017258708-CAAAAAAA-CAAAA	chr19	17258708	CAAAAAAA	CAAAA	346890	VQSRTrancheINDEL95.00to96.00	0	none	0.005987	0	0	0.005987
chr19-017258708-CAAAAAAA-CAAAAA	chr19	17258708	CAAAAAAA	CAAAAA	346890	VQSRTrancheINDEL95.00to96.00	0	none	0.018501	0	0	0.018501
chr19-017258708-CAAAAAAA-CAAAAAA	chr19	17258708	CAAAAAAA	CAAAAAA	346890	VQSRTrancheINDEL95.00to96.00	0	none	0.068461	0	0	0.068461
chr19-017258708-CAAAAAAA-CAAAAAAAA	chr19	17258708	CAAAAAAA	CAAAAAAAA	346890	VQSRTrancheINDEL95.00to96.00	0	none	0.058621	0	0	0.058621
chr19-017258708-CAAAAAAA-CAAAAAAAAA	chr19	17258708	CAAAAAAA	CAAAAAAAAA	346890	VQSRTrancheINDEL95.00to96.00	0	none	0.01056899999999999	0	0	0.01056899999999999
chr19-017258708-CAAAAAAA-CAAAAAAAAAA	chr19	17258708	CAAAAAAA	CAAAAAAAAAA	346890	VQSRTrancheINDEL95.00to96.00	0	none	0.001959	0	0	0.001959
chr19-017258708-CAAAAAAA-CAAAAAAAAAAA	chr19	17258708	CAAAAAAA	CAAAAAAAAAAA	346890	VQSRTrancheINDEL95.00to96.00	0	none	2.720000000000003e-4	0	0	2.720000000000003e-4
chr19-017258708-CAAAAAAA-CAAAAAAAAAAAA	chr19	17258708	CAAAAAAA	CAAAAAAAAAAAA	346890	VQSRTrancheINDEL95.00to96.00	0	none	5.2999999999999994e-5	0	0	5.2999999999999994e-5
chr19-017258708-CAAAAAAA-CAAAAAAAAAAAAAAAAA	chr19	17258708	CAAAAAAA	CAAAAAAAAAAAAAAAAA	346890	VQSRTrancheINDEL95.00to96.00	0	none	0	0	0	1e-6
chr19-017258708-CAAAAAAA-CAAAAAAAAAAAAAAAAAA	chr19	17258708	CAAAAAAA	CAAAAAAAAAAAAAAAAAA	346890	VQSRTrancheINDEL95.00to96.00	0	none	2.2000000000000003e-5	0	0	2.2000000000000003e-5
chr19-017258708-CAAAAAAA-CAAAAAAAAAAAAAAAAAAAA	chr19	17258708	CAAAAAAA	CAAAAAAAAAAAAAAAAAAAA	346890	VQSRTrancheINDEL95.00to96.00	0	none	0	0	0	1e-6
chr19-017258708-CAAAAAAA-CAAAAAAAAAAAAAAAAAAAAA	chr19	17258708	CAAAAAAA	CAAAAAAAAAAAAAAAAAAAAA	346890	VQSRTrancheINDEL95.00to96.00	0	none	0	0	0	1e-6
chr19-017258708-CAAAAAAA-CCAAAAAAAAA	chr19	17258708	CAAAAAAA	CCAAAAAAAAA	346890	VQSRTrancheINDEL95.00to96.00	0	none	0	0	0	1e-6
chr19-017259164-CAA-C	chr19	17259164	CAA	C	218540.97	ExcessHet	2.86e-6	nfe	4.05e-4	0	104	4.05e-4
chr19-017259164-CAA-CA	chr19	17259164	CAA	CA	218540.97	ExcessHet	0	none	0.082792	4	104	0.082792
chr19-017259164-CAA-CAAA	chr19	17259164	CAA	CAAA	218540.97	ExcessHet	0	none	0.09362300000000004	13	104	0.09362300000000004
chr19-017259164-CAA-CAAAA	chr19	17259164	CAA	CAAAA	218540.97	ExcessHet	0	none	4.950000000000003e-4	0	104	4.950000000000003e-4
chr19-017259164-CAA-CAAAAAA	chr19	17259164	CAA	CAAAAAA	218540.97	ExcessHet	0	none	0	0	104	1e-6
chr19-017259165-A-*	chr19	17259165	A	*	245	PASS	0	none	0.08334100000000003	4	86	0.08334100000000003
chr19-017259165-A-C	chr19	17259165	A	C	245	PASS	1.0057e-4	nfe	0	0	86	1.0057e-4
chr19-017259209-G-A	chr19	17259209	G	A	104617	PASS	0.0085757	nfe	0.006602	1	134	0.0085757
chr19-017259381-T-G	chr19	17259381	T	G	7762136	PASS	0.47724	afr	0.192986	22	134	0.47724
chr19-017259475-G-A	chr19	17259475	G	A	1757	PASS	2.712e-5	nfe	0	1	134	2.712e-5
chr19-017259538-A-G	chr19	17259538	A	G	166858	PASS	0.018988	mid	0.004851	1	134	0.018988
chr19-017259702-G-A	chr19	17259702	G	A	6688	PASS	3.7506e-4	eas	1.0799999999999996e-4	1	134	3.7506e-4
chr19-017260152-G-T	chr19	17260152	G	T	37191	PASS	0.0077322	nfe	0.00388	3	130	0.0077322
chr19-017262559-T-C	chr19	17262559	T	C	23859	PASS	9.1701e-4	nfe	3.820000000000003e-4	1	134	9.1701e-4
chr19-017263391-G-A	chr19	17263391	G	A	22915	PASS	0.025389	sas	0.007327	0	2	0.025389
chr19-017263609-C-T	chr19	17263609	C	T	273	PASS	0	none	2.2000000000000003e-5	0	0	2.2000000000000003e-5
chr19-017263646-A-G	chr19	17263646	A	G	50	PASS	0	none	0	0	4	1e-6
chr19-017263698-G-C	chr19	17263698	G	C	3778329	PASS	0	none	0	0	48	1e-6
chr19-017263698-G-GCAAGA	chr19	17263698	G	GCAAGA	3778329	PASS	0.002593	sas	1.27e-4	0	48	0.002593
chr19-017263698-G-GCAAGAC	chr19	17263698	G	GCAAGAC	3778329	PASS	0.77615	afr	0.5163020000000006	29	48	0.77615
chr19-017263698-G-GCAATAC	chr19	17263698	G	GCAATAC	3778329	PASS	0	none	0	0	48	1e-6
chr19-017263864-CAA-C	chr19	17263864	CAA	C	125157.97	ExcessHet	5.871e-5	amr	6.330000000000003e-4	0	104	6.330000000000003e-4
chr19-017263864-CAA-CA	chr19	17263864	CAA	CA	125157.97	ExcessHet	0	none	0.08083700000000002	5	104	0.08083700000000002
chr19-017263864-CAA-CAAA	chr19	17263864	CAA	CAAA	125157.97	ExcessHet	0	none	0.03242700000000002	2	104	0.03242700000000002
chr19-017263864-CAA-CAAAA	chr19	17263864	CAA	CAAAA	125157.97	ExcessHet	0	none	1.47e-4	0	104	1.47e-4
chr19-017263917-G-C	chr19	17263917	G	C	2659560	PASS	0.23014	afr	0.159471	28	134	0.23014
chr19-017263993-G-A	chr19	17263993	G	A	18734	PASS	7.7159e-4	amr	4.500000000000005e-4	1	134	7.7159e-4
chr19-017264203-G-A	chr19	17264203	G	A	510562	PASS	0.024736	nfe	0.01382999999999999	1	134	0.024736
chr19-017264404-C-T	chr19	17264404	C	T	4190095	PASS	0.30605	eas	0.216631	30	134	0.30605
chr19-017264438-T-C	chr19	17264438	T	C	61017	PASS	0.0046602	nfe	0.003245	1	134	0.0046602
chr19-017268427-CTTTTTTT-C	chr19	17268427	CTTTTTTT	C	69003	PASS	0	none	3.6999999999999985e-5	0	0	3.6999999999999985e-5
chr19-017268427-CTTTTTTT-CT	chr19	17268427	CTTTTTTT	CT	69003	PASS	0	none	5.2999999999999994e-5	0	0	5.2999999999999994e-5
chr19-017268427-CTTTTTTT-CTT	chr19	17268427	CTTTTTTT	CTT	69003	PASS	0	none	1.27e-4	0	0	1.27e-4
chr19-017268427-CTTTTTTT-CTTT	chr19	17268427	CTTTTTTT	CTTT	69003	PASS	0	none	8.66e-4	0	0	8.66e-4
chr19-017268427-CTTTTTTT-CTTTT	chr19	17268427	CTTTTTTT	CTTTT	69003	PASS	0	none	0.002281	0	0	0.002281
chr19-017268427-CTTTTTTT-CTTTTT	chr19	17268427	CTTTTTTT	CTTTTT	69003	PASS	0	none	0.006939	0	0	0.006939
chr19-017268427-CTTTTTTT-CTTTTTT	chr19	17268427	CTTTTTTT	CTTTTTT	69003	PASS	0	none	0.027229	0	0	0.027229
chr19-017268427-CTTTTTTT-CTTTTTTTT	chr19	17268427	CTTTTTTT	CTTTTTTTT	69003	PASS	0	none	0.013858	0	0	0.013858
chr19-017268427-CTTTTTTT-CTTTTTTTTT	chr19	17268427	CTTTTTTT	CTTTTTTTTT	69003	PASS	0	none	0.002731	0	0	0.002731
chr19-017268427-CTTTTTTT-CTTTTTTTTTT	chr19	17268427	CTTTTTTT	CTTTTTTTTTT	69003	PASS	0	none	4.03e-4	0	0	4.03e-4
chr19-017268427-CTTTTTTT-CTTTTTTTTTTT	chr19	17268427	CTTTTTTT	CTTTTTTTTTTT	69003	PASS	0	none	1.0699999999999996e-4	0	0	1.0699999999999996e-4
chr19-017268427-CTTTTTTT-CTTTTTTTTTTTT	chr19	17268427	CTTTTTTT	CTTTTTTTTTTTT	69003	PASS	0	none	0	0	0	1e-6
chr19-017268427-CTTTTTTT-GTTTTTTT	chr19	17268427	CTTTTTTT	GTTTTTTT	69003	PASS	0	none	0	0	0	1e-6
chr19-017268427-CTTTTTTT-TTTTTTTT	chr19	17268427	CTTTTTTT	TTTTTTTT	69003	PASS	0	none	0	0	0	1e-6
chr19-017268448-GA-*	chr19	17268448	GA	*	10095	VQSRTrancheINDEL99.90to99.95	0	none	0.00994399999999998	0	0	0.00994399999999998
chr19-017268448-GA-G	chr19	17268448	GA	G	10095	VQSRTrancheINDEL99.90to99.95	0	none	0	0	0	1e-6
chr19-017268448-GA-TA	chr19	17268448	GA	TA	10095	VQSRTrancheINDEL99.90to99.95	0	none	0.007662	0	0	0.007662
chr19-017268449-A-*	chr19	17268449	A	*	2076	VQSRTrancheSNP99.80to99.90	0	none	0.00645	0	2	0.00645
chr19-017268449-A-G	chr19	17268449	A	G	2076	VQSRTrancheSNP99.80to99.90	0	none	6.999999999999998e-5	0	2	6.999999999999998e-5
chr19-017268449-A-T	chr19	17268449	A	T	2076	VQSRTrancheSNP99.80to99.90	0.014098	amr	0.00110399999999999	0	2	0.014098
chr19-017268546-C-A	chr19	17268546	C	A	457885	PASS	0.44415	eas	0.08424600000000002	12	60	0.44415
chr19-017268649-G-A	chr19	17268649	G	A	1086389	PASS	0.47807	eas	0.09722100000000002	19	126	0.47807
chr19-017268725-G-A	chr19	17268725	G	A	1609499	PASS	0.18727	mid	0.08763400000000002	10	134	0.18727
chr19-017268749-C-T	chr19	17268749	C	T	3502408	PASS	0.34996	afr	0.17417700000000003	23	134	0.34996
chr19-017271696-A-T	chr19	17271696	A	T	9734099	PASS	0.68867	afr	0.4248999999999997	57	134	0.68867
chr19-017273842-C-T	chr19	17273842	C	T	2904513	PASS	0.18476	nfe	0.14675900000000003	18	126	0.18476
chr19-017274367-T-C	chr19	17274367	T	C	2172380	PASS	0.18072	nfe	0.142758	19	128	0.18072
chr19-017274380-G-A	chr19	17274380	G	A	253205	PASS	0.039455	mid	0.014773	1	128	0.039455
chr19-017274456-G-T	chr19	17274456	G	T	13356	PASS	0.014024	afr	0.00178899999999999	0	70	0.014024
chr19-017274562-C-*	chr19	17274562	C	*	27971	PASS	0	none	0	0	2	1e-6
chr19-017274562-C-A	chr19	17274562	C	A	27971	PASS	0	none	5.2999999999999994e-5	0	2	5.2999999999999994e-5
chr19-017274562-C-G	chr19	17274562	C	G	27971	PASS	0.0058529	nfe	0.00532	0	2	0.0058529
chr19-017274562-C-T	chr19	17274562	C	T	27971	PASS	1.059e-5	nfe	0	0	2	1.059e-5
chr19-017274565-CTTTTTT-*	chr19	17274565	CTTTTTT	*	312412	PASS	0	none	2.2000000000000003e-5	0	0	2.2000000000000003e-5
chr19-017274565-CTTTTTT-ATTTTTT	chr19	17274565	CTTTTTT	ATTTTTT	312412	PASS	0	none	2.2000000000000003e-5	0	0	2.2000000000000003e-5
chr19-017274565-CTTTTTT-C	chr19	17274565	CTTTTTT	C	312412	PASS	0	none	9e-6	0	0	9e-6
chr19-017274565-CTTTTTT-CTT	chr19	17274565	CTTTTTT	CTT	312412	PASS	0	none	0	0	0	1e-6
chr19-017274565-CTTTTTT-CTTT	chr19	17274565	CTTTTTT	CTTT	312412	PASS	0	none	0	0	0	1e-6
chr19-017274565-CTTTTTT-CTTTTT	chr19	17274565	CTTTTTT	CTTTTT	312412	PASS	0	none	0.11176900000000002	0	0	0.11176900000000002
chr19-017274565-CTTTTTT-CTTTTTTT	chr19	17274565	CTTTTTT	CTTTTTTT	312412	PASS	0	none	3.6999999999999985e-5	0	0	3.6999999999999985e-5
chr19-017274565-CTTTTTT-TTTTTTT	chr19	17274565	CTTTTTT	TTTTTTT	312412	PASS	0	none	0	0	0	1e-6
chr19-017274570-TTAA-*	chr19	17274570	TTAA	*	22809	PASS	0	none	9e-6	0	2	9e-6
chr19-017274570-TTAA-ATAA	chr19	17274570	TTAA	ATAA	22809	PASS	0	none	1.47e-4	0	2	1.47e-4
chr19-017274570-TTAA-T	chr19	17274570	TTAA	T	22809	PASS	9.58e-5	nfe	1.0699999999999996e-4	0	2	1.0699999999999996e-4
chr19-017274570-TTAA-TA	chr19	17274570	TTAA	TA	22809	PASS	0	none	0.00880299999999999	0	2	0.00880299999999999
chr19-017274570-TTAA-TAATAA	chr19	17274570	TTAA	TAATAA	22809	PASS	0	none	3.6999999999999985e-5	0	2	3.6999999999999985e-5
chr19-017274570-TTAA-TATAA	chr19	17274570	TTAA	TATAA	22809	PASS	0	none	0.004299	0	2	0.004299
chr19-017274571-TAA-*	chr19	17274571	TAA	*	1077048	PASS	0	none	0.006914	0	0	0.006914
chr19-017274571-TAA-AAA	chr19	17274571	TAA	AAA	1077048	PASS	0	none	0.098205	0	0	0.098205
chr19-017274571-TAA-GAA	chr19	17274571	TAA	GAA	1077048	PASS	0	none	0	0	0	1e-6
chr19-017274571-TAA-T	chr19	17274571	TAA	T	1077048	PASS	0.013451	nfe	0.00851699999999998	0	0	0.013451
chr19-017274571-TAA-TA	chr19	17274571	TAA	TA	1077048	PASS	0	none	0.244912	0	0	0.244912
chr19-017274571-TAA-TAAA	chr19	17274571	TAA	TAAA	1077048	PASS	0	none	0.004451	0	0	0.004451
chr19-017274571-TAA-TAAAA	chr19	17274571	TAA	TAAAA	1077048	PASS	0	none	6.999999999999998e-5	0	0	6.999999999999998e-5
chr19-017274571-TAA-TAAAAAA	chr19	17274571	TAA	TAAAAAA	1077048	PASS	0	none	0	0	0	1e-6
chr19-017274572-A-*	chr19	17274572	A	*	25792	PASS	0	none	0.2617039999999993	0	0	0.2617039999999993
chr19-017274572-A-T	chr19	17274572	A	T	25792	PASS	0.27487	amr	0.007684	0	0	0.27487
chr19-017274573-A-*	chr19	17274573	A	*	2894	PASS	0	none	0.01286899999999999	0	2	0.01286899999999999
chr19-017274573-A-T	chr19	17274573	A	T	2894	PASS	0.0027121	eas	7.720000000000004e-4	0	2	0.0027121
chr19-017274661-CAGTCA-C	chr19	17274661	CAGTCA	C	845325.97	PASS	0.39268	nfe	0.191318	0	0	0.39268
chr19-017274693-A-G	chr19	17274693	A	G	129466	PASS	0.12538	nfe	0.04978100000000003	0	0	0.12538
chr19-017275655-G-T	chr19	17275655	G	T	1212215	PASS	0.10859	nfe	0.08489400000000001	15	132	0.10859
chr19-017275951-G-A	chr19	17275951	G	A	106331	PASS	0.07862	afr	0.005956	0	128	0.07862
chr19-017276367-A-G	chr19	17276367	A	G	3145035	PASS	0.18368	nfe	0.14646	20	132	0.18368
chr19-017276445-G-A	chr19	17276445	G	A	4284095	PASS	0.18451	nfe	0.14164300000000002	20	132	0.18451
chr19-017276776-G-A	chr19	17276776	G	A	206838	PASS	0.080767	afr	0.005905	2	134	0.080767
chr19-017277170-TCTTG-*	chr19	17277170	TCTTG	*	943806	PASS	0	none	9e-6	0	104	9e-6
chr19-017277170-TCTTG-GCTTG	chr19	17277170	TCTTG	GCTTG	943806	PASS	0	none	1.27e-4	0	104	1.27e-4
chr19-017277170-TCTTG-T	chr19	17277170	TCTTG	T	943806	PASS	0.21446	afr	0.14564900000000003	18	104	0.21446
chr19-017277170-TCTTG-TCTTGCTTG	chr19	17277170	TCTTG	TCTTGCTTG	943806	PASS	0	none	0	0	104	1e-6
chr19-017277171-C-*	chr19	17277171	C	*	32	PASS	0	none	0.14570600000000003	18	98	0.14570600000000003
chr19-017277171-C-A	chr19	17277171	C	A	32	PASS	5.741e-5	amr	0	0	98	5.741e-5
chr19-017277171-C-T	chr19	17277171	C	T	32	PASS	0	none	9e-6	0	98	9e-6
chr19-017277174-G-*	chr19	17277174	G	*	4174	PASS	0	none	0.14569800000000002	18	96	0.14569800000000002
chr19-017277174-G-T	chr19	17277174	G	T	4174	PASS	2.2674e-4	nfe	3.6000000000000035e-4	0	96	3.6000000000000035e-4
chr19-017277202-CTTTTTTT-*	chr19	17277202	CTTTTTTT	*	2534546	PASS	0	none	0.00151699999999999	0	22	0.00151699999999999
chr19-017277202-CTTTTTTT-C	chr19	17277202	CTTTTTTT	C	2534546	PASS	9.71e-6	nfe	0	0	22	9.71e-6
chr19-017277202-CTTTTTTT-CT	chr19	17277202	CTTTTTTT	CT	2534546	PASS	0	none	3.590000000000004e-4	0	22	3.590000000000004e-4
chr19-017277202-CTTTTTTT-CTT	chr19	17277202	CTTTTTTT	CTT	2534546	PASS	0	none	0.003793	0	22	0.003793
chr19-017277202-CTTTTTTT-CTTT	chr19	17277202	CTTTTTTT	CTTT	2534546	PASS	0	none	0.018726	1	22	0.018726
chr19-017277202-CTTTTTTT-CTTTT	chr19	17277202	CTTTTTTT	CTTTT	2534546	PASS	0	none	0.089233	3	22	0.089233
chr19-017277202-CTTTTTTT-CTTTTT	chr19	17277202	CTTTTTTT	CTTTTT	2534546	PASS	0	none	0.3866869999999999	9	22	0.3866869999999999
chr19-017277202-CTTTTTTT-CTTTTTT	chr19	17277202	CTTTTTTT	CTTTTTT	2534546	PASS	0	none	0.12201900000000002	5	22	0.12201900000000002
chr19-017277202-CTTTTTTT-CTTTTTTTT	chr19	17277202	CTTTTTTT	CTTTTTTTT	2534546	PASS	0	none	0.006429	0	22	0.006429
chr19-017277202-CTTTTTTT-CTTTTTTTTT	chr19	17277202	CTTTTTTT	CTTTTTTTTT	2534546	PASS	0	none	4.0400000000000006e-4	0	22	4.0400000000000006e-4
chr19-017277202-CTTTTTTT-CTTTTTTTTTT	chr19	17277202	CTTTTTTT	CTTTTTTTTTT	2534546	PASS	0	none	0	0	22	1e-6
chr19-017277202-CTTTTTTT-CTTTTTTTTTTTT	chr19	17277202	CTTTTTTT	CTTTTTTTTTTTT	2534546	PASS	0	none	0	0	22	1e-6
chr19-017277202-CTTTTTTT-TTTTTTTT	chr19	17277202	CTTTTTTT	TTTTTTTT	2534546	PASS	0	none	3.6999999999999985e-5	0	22	3.6999999999999985e-5
chr19-017277204-T-*	chr19	17277204	T	*	111	PASS	0	none	0.5290530000000007	17	18	0.5290530000000007
chr19-017277204-T-A	chr19	17277204	T	A	111	PASS	0	none	0	0	18	1e-6
chr19-017277204-T-C	chr19	17277204	T	C	111	PASS	0	none	7.020000000000006e-4	0	18	7.020000000000006e-4
chr19-017277205-T-*	chr19	17277205	T	*	15839	PASS	0	none	0.17702600000000002	7	24	0.17702600000000002
chr19-017277205-T-A	chr19	17277205	T	A	15839	PASS	0	none	0	0	24	1e-6
chr19-017277205-T-C	chr19	17277205	T	C	15839	PASS	0.0027458	nfe	0.00958899999999999	0	24	0.00958899999999999
chr19-017277206-T-*	chr19	17277206	T	*	15651	PASS	0	none	0.03712300000000002	2	34	0.03712300000000002
chr19-017277206-T-C	chr19	17277206	T	C	15651	PASS	0.01604	nfe	0.00855199999999998	2	34	0.01604
chr19-017277207-T-*	chr19	17277207	T	*	434794	PASS	0	none	0.006303	0	48	0.006303
chr19-017277207-T-C	chr19	17277207	T	C	434794	PASS	0.16572	nfe	0.098328	7	48	0.16572
chr19-017277256-T-C	chr19	17277256	T	C	413188	PASS	0.14758	nfe	0.10921400000000002	1	14	0.14758
chr19-017277256-T-G	chr19	17277256	T	G	413188	PASS	0	none	0	0	14	1e-6
chr19-017278839-C-T	chr19	17278839	C	T	4663313	PASS	0.18417	nfe	0.146764	20	134	0.18417
chr19-017278895-G-A	chr19	17278895	G	A	5758007	PASS	0.18565	afr	0.148891	20	134	0.18565
chr19-017279217-G-A	chr19	17279217	G	A	1314	PASS	6.9632e-4	nfe	3.6999999999999985e-5	1	134	6.9632e-4
chr19-017279482-T-C	chr19	17279482	T	C	369743	PASS	0.23576	nfe	0.128484	0	0	0.23576
chr19-017281286-G-A	chr19	17281286	G	A	32	PASS	0	none	0	0	8	1e-6
chr19-017281286-G-T	chr19	17281286	G	T	32	PASS	0	none	0	0	8	1e-6
chr19-017281296-T-G	chr19	17281296	T	G	203805	PASS	0.088762	nfe	0.05565	0	8	0.088762
chr19-017281639-T-G	chr19	17281639	T	G	1038	PASS	8.5054e-4	nfe	4.270000000000005e-4	1	134	8.5054e-4
chr19-017281673-C-T	chr19	17281673	C	T	1902	PASS	1.0182e-4	amr	0	1	134	1.0182e-4
chr19-017281674-C-G	chr19	17281674	C	G	22182316	PASS	0.80698	nfe	0.7350140000000007	104	134	0.80698
chr19-017281741-T-C	chr19	17281741	T	C	27904	PASS	0.0089626	eas	0	0	134	0.0089626
chr19-017281741-T-G	chr19	17281741	T	G	27904	PASS	0.0016531	nfe	3.6000000000000035e-4	1	134	0.0016531
chr19-017281796-GAA-G	chr19	17281796	GAA	G	2252.97	PASS	3.1e-7	nfe	0	1	134	1e-6
chr19-017281820-G-*	chr19	17281820	G	*	7270164	PASS	0	none	0.00118099999999999	0	134	0.00118099999999999
chr19-017281820-G-A	chr19	17281820	G	A	7270164	PASS	0.26533	afr	0.10892600000000002	18	134	0.26533
chr19-017281821-G-*	chr19	17281821	G	*	2211177	PASS	0	none	8.69e-4	0	134	8.69e-4
chr19-017281821-G-C	chr19	17281821	G	C	2211177	PASS	4.19e-6	sas	0	0	134	4.19e-6
chr19-017281821-G-GC	chr19	17281821	G	GC	2211177	PASS	0.049455	mid	0.036576	6	134	0.049455
chr19-017281821-G-GCCC	chr19	17281821	G	GCCC	2211177	PASS	0	none	0	0	134	1e-6
chr19-017282085-G-A	chr19	17282085	G	A	35572816	PASS	0.51466	nfe	0.4819639999999994	67	134	0.51466
chr19-017282206-C-T	chr19	17282206	C	T	35030876	PASS	0.80833	nfe	0.7328750000000007	104	134	0.80833
chr19-017282294-A-AG	chr19	17282294	A	AG	34168883.97	PASS	0.99835	nfe	0.9481300000000008	134	134	0.99835
chr19-017282518-G-C	chr19	17282518	G	C	35543460	PASS	0.80055	nfe	0.735854	104	134	0.80055
chr19-017282615-A-T	chr19	17282615	A	T	382584	PASS	0.097684000000000007	afr	0.007068	2	134	0.097684000000000007
chr19-017282640-T-G	chr19	17282640	T	G	9331906	PASS	0.1849	nfe	0.146603	20	134	0.1849
chr19-017282695-G-C	chr19	17282695	G	C	53544996	PASS	0.80843	nfe	0.736206	104	134	0.80843
chr19-017282721-T-A	chr19	17282721	T	A	34433704	PASS	0.51484	nfe	0.49013299999999943	69	134	0.51484
chr19-017282929-G-A	chr19	17282929	G	A	70234	PASS	0.0045418	eas	9e-6	0	134	0.0045418
chr19-017282929-G-T	chr19	17282929	G	T	70234	PASS	0.0018079	nfe	7.740000000000004e-4	1	134	0.0018079
chr19-017282963-A-G	chr19	17282963	A	G	1419	PASS	1.4462e-4	nfe	0	1	134	1.4462e-4
chr19-017283116-C-A	chr19	17283116	C	A	9411596	PASS	0.29281	nfe	0.237023	35	134	0.29281
chr19-017283116-C-T	chr19	17283116	C	T	9411596	PASS	0	none	0	0	134	1e-6
chr19-017283315-T-G	chr19	17283315	T	G	29134279	PASS	0.51517	nfe	0.49045799999999945	69	134	0.51517
chr19-017283566-G-A	chr19	17283566	G	A	556541	PASS	0	none	0	0	134	1e-6
chr19-017283566-G-C	chr19	17283566	G	C	556541	PASS	0.044281	amr	0.00922399999999998	1	134	0.044281
chr19-017283695-A-C	chr19	17283695	A	C	48770647	PASS	0.80851	nfe	0.736774	104	134	0.80851
chr19-017284030-A-G	chr19	17284030	A	G	4788262	PASS	0.1846	nfe	0.146603	20	134	0.1846
chr19-017284194-A-G	chr19	17284194	A	G	30699332	PASS	0.80847	nfe	0.736693	104	134	0.80847
chr19-017284246-C-G	chr19	17284246	C	G	24903434	PASS	0.80849	nfe	0.736612	104	134	0.80849
chr19-017284373-GCTT-G	chr19	17284373	GCTT	G	8663897	PASS	1.3662e-4	eas	9e-6	0	132	1.3662e-4
chr19-017284373-GCTT-TCTT	chr19	17284373	GCTT	TCTT	8663897	PASS	0	none	0.7079770000000007	103	132	0.7079770000000007
chr19-017284383-CTT-C	chr19	17284383	CTT	C	7309410.97	PASS	3.765e-5	nfe	1.27e-4	0	126	1.27e-4
chr19-017284383-CTT-CT	chr19	17284383	CTT	CT	7309410.97	PASS	0	none	0.7038000000000005	99	126	0.7038000000000005
chr19-017284383-CTT-CTTT	chr19	17284383	CTT	CTTT	7309410.97	PASS	0	none	2.09e-4	0	126	2.09e-4
chr19-017284384-T-*	chr19	17284384	T	*	2388.97	PASS	0	none	0.7040440000000006	99	126	0.7040440000000006
chr19-017284384-T-TTC	chr19	17284384	T	TTC	2388.97	PASS	1.297e-5	nfe	1.47e-4	0	126	1.47e-4
chr19-017284404-A-G	chr19	17284404	A	G	14967	PASS	0.012987	afr	0.00127699999999999	1	130	0.012987
chr19-017285480-C-T	chr19	17285480	C	T	28181	PASS	9.4042e-4	mid	3.3800000000000046e-4	1	134	9.4042e-4
chr19-017285535-G-A	chr19	17285535	G	A	1065415	PASS	0.026254	nfe	0.02015200000000002	1	134	0.026254
chr19-017285740-T-C	chr19	17285740	T	C	45678607	PASS	0.80839	nfe	0.736639	104	134	0.80839
chr19-017285952-T-C	chr19	17285952	T	C	17706344	PASS	0.80706	nfe	0.7351230000000007	104	134	0.80706
chr19-017286435-C-T	chr19	17286435	C	T	4089609	PASS	0.18473	nfe	0.14202800000000002	20	134	0.18473
chr19-017286544-C-A	chr19	17286544	C	A	76464	PASS	0	none	0	0	134	1e-6
chr19-017286544-C-G	chr19	17286544	C	G	76464	PASS	0.004125	nfe	0.00166899999999999	2	134	0.004125
chr19-017286544-C-T	chr19	17286544	C	T	76464	PASS	4.2225e-4	nfe	5.2999999999999994e-5	0	134	4.2225e-4
chr19-017286643-A-T	chr19	17286643	A	T	32	PASS	0	none	0	1	124	1e-6
chr19-017286647-GGTGTGTGTGTGTGTGTGTGTGTGTGT-*	chr19	17286647	GGTGTGTGTGTGTGTGTGTGTGTGTGT	*	519397	PASS	0	none	5.2999999999999994e-5	0	120	5.2999999999999994e-5
chr19-017286647-GGTGTGTGTGTGTGTGTGTGTGTGTGT-G	chr19	17286647	GGTGTGTGTGTGTGTGTGTGTGTGTGT	G	519397	PASS	0	none	0	0	120	1e-6
chr19-017286647-GGTGTGTGTGTGTGTGTGTGTGTGTGT-GGT	chr19	17286647	GGTGTGTGTGTGTGTGTGTGTGTGTGT	GGT	519397	PASS	0	none	9e-6	0	120	9e-6
chr19-017286647-GGTGTGTGTGTGTGTGTGTGTGTGTGT-GGTGT	chr19	17286647	GGTGTGTGTGTGTGTGTGTGTGTGTGT	GGTGT	519397	PASS	0	none	7.099999999999998e-5	0	120	7.099999999999998e-5
chr19-017286647-GGTGTGTGTGTGTGTGTGTGTGTGTGT-GGTGTGT	chr19	17286647	GGTGTGTGTGTGTGTGTGTGTGTGTGT	GGTGTGT	519397	PASS	0	none	0.00890799999999999	0	120	0.00890799999999999
chr19-017286647-GGTGTGTGTGTGTGTGTGTGTGTGTGT-GGTGTGTGT	chr19	17286647	GGTGTGTGTGTGTGTGTGTGTGTGTGT	GGTGTGTGT	519397	PASS	0	none	0.004747	0	120	0.004747
chr19-017286647-GGTGTGTGTGTGTGTGTGTGTGTGTGT-GGTGTGTGTGT	chr19	17286647	GGTGTGTGTGTGTGTGTGTGTGTGTGT	GGTGTGTGTGT	519397	PASS	0	none	5.2999999999999994e-5	0	120	5.2999999999999994e-5
chr19-017286647-GGTGTGTGTGTGTGTGTGTGTGTGTGT-GGTGTGTGTGTGT	chr19	17286647	GGTGTGTGTGTGTGTGTGTGTGTGTGT	GGTGTGTGTGTGT	519397	PASS	0	none	2.09e-4	0	120	2.09e-4
chr19-017286647-GGTGTGTGTGTGTGTGTGTGTGTGTGT-GGTGTGTGTGTGTGT	chr19	17286647	GGTGTGTGTGTGTGTGTGTGTGTGTGT	GGTGTGTGTGTGTGT	519397	PASS	0	none	0.002364	0	120	0.002364
chr19-017286647-GGTGTGTGTGTGTGTGTGTGTGTGTGT-GGTGTGTGTGTGTGTGT	chr19	17286647	GGTGTGTGTGTGTGTGTGTGTGTGTGT	GGTGTGTGTGTGTGTGT	519397	PASS	0	none	7.270000000000005e-4	0	120	7.270000000000005e-4
chr19-017286647-GGTGTGTGTGTGTGTGTGTGTGTGTGT-GGTGTGTGTGTGTGTGTGT	chr19	17286647	GGTGTGTGTGTGTGTGTGTGTGTGTGT	GGTGTGTGTGTGTGTGTGT	519397	PASS	0	none	0.004568	0	120	0.004568
chr19-017286647-GGTGTGTGTGTGTGTGTGTGTGTGTGT-GGTGTGTGTGTGTGTGTGTGT	chr19	17286647	GGTGTGTGTGTGTGTGTGTGTGTGTGT	GGTGTGTGTGTGTGTGTGTGT	519397	PASS	0	none	0.015743	2	120	0.015743
chr19-017286647-GGTGTGTGTGTGTGTGTGTGTGTGTGT-GGTGTGTGTGTGTGTGTGTGTGT	chr19	17286647	GGTGTGTGTGTGTGTGTGTGTGTGTGT	GGTGTGTGTGTGTGTGTGTGTGT	519397	PASS	0	none	0.04138200000000001	4	120	0.04138200000000001
chr19-017286647-GGTGTGTGTGTGTGTGTGTGTGTGTGT-GGTGTGTGTGTGTGTGTGTGTGTGT	chr19	17286647	GGTGTGTGTGTGTGTGTGTGTGTGTGT	GGTGTGTGTGTGTGTGTGTGTGTGT	519397	PASS	0	none	0.03680200000000002	5	120	0.03680200000000002
chr19-017286647-GGTGTGTGTGTGTGTGTGTGTGTGTGT-GGTGTGTGTGTGTGTGTGTGTGTGTGTGT	chr19	17286647	GGTGTGTGTGTGTGTGTGTGTGTGTGT	GGTGTGTGTGTGTGTGTGTGTGTGTGTGT	519397	PASS	0	none	0.004593	0	120	0.004593
chr19-017286647-GGTGTGTGTGTGTGTGTGTGTGTGTGT-GGTGTGTGTGTGTGTGTGTGTGTGTGTGTGT	chr19	17286647	GGTGTGTGTGTGTGTGTGTGTGTGTGT	GGTGTGTGTGTGTGTGTGTGTGTGTGTGTGT	519397	PASS	0	none	0.002064	0	120	0.002064
chr19-017286647-GGTGTGTGTGTGTGTGTGTGTGTGTGT-GGTGTGTGTGTGTGTGTGTGTGTGTGTGTGTGT	chr19	17286647	GGTGTGTGTGTGTGTGTGTGTGTGTGT	GGTGTGTGTGTGTGTGTGTGTGTGTGTGTGTGT	519397	PASS	0	none	9e-6	0	120	9e-6
chr19-017286647-GGTGTGTGTGTGTGTGTGTGTGTGTGT-GGTGTGTGTGTGTGTGTGTGTGTGTGTGTGTGTGT	chr19	17286647	GGTGTGTGTGTGTGTGTGTGTGTGTGT	GGTGTGTGTGTGTGTGTGTGTGTGTGTGTGTGTGT	519397	PASS	0	none	0	0	120	1e-6
chr19-017286647-GGTGTGTGTGTGTGTGTGTGTGTGTGT-GGTGTGTGTGTGTGTGTGTGTGTGTGTGTGTGTGTGT	chr19	17286647	GGTGTGTGTGTGTGTGTGTGTGTGTGT	GGTGTGTGTGTGTGTGTGTGTGTGTGTGTGTGTGTGT	519397	PASS	0	none	9e-6	0	120	9e-6
chr19-017286647-GGTGTGTGTGTGTGTGTGTGTGTGTGT-TGTGTGTGTGTGTGTGTGTGTGTGTGT	chr19	17286647	GGTGTGTGTGTGTGTGTGTGTGTGTGT	TGTGTGTGTGTGTGTGTGTGTGTGTGT	519397	PASS	0	none	9e-6	0	120	9e-6
chr19-017286648-GTGTGTGTGTGTGTGTGTGTGTGTGTGTGTGTGTGTGTGTGTGTT-*	chr19	17286648	GTGTGTGTGTGTGTGTGTGTGTGTGTGTGTGTGTGTGTGTGTGTT	*	619.97	VQSRTrancheINDEL99.50to99.90	0	none	0.11721300000000004	9	112	0.11721300000000004
chr19-017286648-GTGTGTGTGTGTGTGTGTGTGTGTGTGTGTGTGTGTGTGTGTGTT-G	chr19	17286648	GTGTGTGTGTGTGTGTGTGTGTGTGTGTGTGTGTGTGTGTGTGTT	G	619.97	VQSRTrancheINDEL99.50to99.90	1.27e-6	nfe	2.2000000000000003e-5	0	112	2.2000000000000003e-5
chr19-017286648-GTGTGTGTGTGTGTGTGTGTGTGTGTGTGTGTGTGTGTGTGTGTT-GGTGTGTGTGTGTGTGTGTGTGTGTGTGTGTGTGTGTGTGTGTT	chr19	17286648	GTGTGTGTGTGTGTGTGTGTGTGTGTGTGTGTGTGTGTGTGTGTT	GGTGTGTGTGTGTGTGTGTGTGTGTGTGTGTGTGTGTGTGTGTT	619.97	VQSRTrancheINDEL99.50to99.90	0	none	0	0	112	1e-6
chr19-017286649-T-*	chr19	17286649	T	*	5606	PASS	0	none	0.11728700000000002	9	110	0.11728700000000002
chr19-017286649-T-G	chr19	17286649	T	G	5606	PASS	3.3675e-4	nfe	2.5100000000000014e-4	0	110	3.3675e-4
chr19-017286650-GTGTGTGTGTGTGTGTGTGTGTGTGTGTGTGTGTGTGTGTGTT-*	chr19	17286650	GTGTGTGTGTGTGTGTGTGTGTGTGTGTGTGTGTGTGTGTGTT	*	700.97	VQSRTrancheINDEL99.50to99.90	0	none	0.08199700000000001	6	108	0.08199700000000001
chr19-017286650-GTGTGTGTGTGTGTGTGTGTGTGTGTGTGTGTGTGTGTGTGTT-G	chr19	17286650	GTGTGTGTGTGTGTGTGTGTGTGTGTGTGTGTGTGTGTGTGTT	G	700.97	VQSRTrancheINDEL99.50to99.90	2.3505e-4	nfe	9e-6	0	108	2.3505e-4
chr19-017286650-GTGTGTGTGTGTGTGTGTGTGTGTGTGTGTGTGTGTGTGTGTT-GGTGTGTGTGTGTGTGTGTGTGTGTGTGTGTGTGTGTGTT	chr19	17286650	GTGTGTGTGTGTGTGTGTGTGTGTGTGTGTGTGTGTGTGTGTT	GGTGTGTGTGTGTGTGTGTGTGTGTGTGTGTGTGTGTGTT	700.97	VQSRTrancheINDEL99.50to99.90	0	none	0	0	108	1e-6
chr19-017286652-G-*	chr19	17286652	G	*	8204	PASS	0	none	0.04073000000000001	2	108	0.04073000000000001
chr19-017286652-G-C	chr19	17286652	G	C	8204	PASS	2.7573e-4	afr	4.05e-4	0	108	4.05e-4
chr19-017286664-GTGTGTGTGTGTGTGTGTGTGTGTGTGTT-*	chr19	17286664	GTGTGTGTGTGTGTGTGTGTGTGTGTGTT	*	4719	VQSRTrancheINDEL95.00to96.00	0	none	0.014823	0	122	0.014823
chr19-017286664-GTGTGTGTGTGTGTGTGTGTGTGTGTGTT-G	chr19	17286664	GTGTGTGTGTGTGTGTGTGTGTGTGTGTT	G	4719	VQSRTrancheINDEL95.00to96.00	0.0014605	afr	1.88e-4	0	122	0.0014605
chr19-017286664-GTGTGTGTGTGTGTGTGTGTGTGTGTGTT-GTGTGTGTTTGTGTGTGTGTGTGTGTGTGTGTGTGTT	chr19	17286664	GTGTGTGTGTGTGTGTGTGTGTGTGTGTT	GTGTGTGTTTGTGTGTGTGTGTGTGTGTGTGTGTGTT	4719	VQSRTrancheINDEL95.00to96.00	0	none	8.9e-5	0	122	8.9e-5
chr19-017286664-GTGTGTGTGTGTGTGTGTGTGTGTGTGTT-GTGTGTTTGTGTGTGTGTGTGTGTGTGTGTGTGTT	chr19	17286664	GTGTGTGTGTGTGTGTGTGTGTGTGTGTT	GTGTGTTTGTGTGTGTGTGTGTGTGTGTGTGTGTT	4719	VQSRTrancheINDEL95.00to96.00	0	none	2.2000000000000003e-5	0	122	2.2000000000000003e-5
chr19-017286664-GTGTGTGTGTGTGTGTGTGTGTGTGTGTT-TTGTGTGTGTGTGTGTGTGTGTGTGTGTT	chr19	17286664	GTGTGTGTGTGTGTGTGTGTGTGTGTGTT	TTGTGTGTGTGTGTGTGTGTGTGTGTGTT	4719	VQSRTrancheINDEL95.00to96.00	0	none	1.0799999999999996e-4	1	122	1.0799999999999996e-4
chr19-017286666-GTGTGTGTGTGTGTGTGTGTGTGTGTT-*	chr19	17286666	GTGTGTGTGTGTGTGTGTGTGTGTGTT	*	23828	VQSRTrancheINDEL95.00to96.00	0	none	0.01013499999999999	0	128	0.01013499999999999
chr19-017286666-GTGTGTGTGTGTGTGTGTGTGTGTGTT-G	chr19	17286666	GTGTGTGTGTGTGTGTGTGTGTGTGTT	G	23828	VQSRTrancheINDEL95.00to96.00	3.2735e-4	afr	0	0	128	3.2735e-4
chr19-017286666-GTGTGTGTGTGTGTGTGTGTGTGTGTT-GTGTGTTTGTGTGTGTGTGTGTGTGTGTGTGTT	chr19	17286666	GTGTGTGTGTGTGTGTGTGTGTGTGTT	GTGTGTTTGTGTGTGTGTGTGTGTGTGTGTGTT	23828	VQSRTrancheINDEL95.00to96.00	0	none	0.00115599999999999	0	128	0.00115599999999999
chr19-017286666-GTGTGTGTGTGTGTGTGTGTGTGTGTT-GTGTTTGTGTGTGTGTGTGTGTGTGTGTGTT	chr19	17286666	GTGTGTGTGTGTGTGTGTGTGTGTGTT	GTGTTTGTGTGTGTGTGTGTGTGTGTGTGTT	23828	VQSRTrancheINDEL95.00to96.00	0	none	1.27e-4	0	128	1.27e-4
chr19-017286666-GTGTGTGTGTGTGTGTGTGTGTGTGTT-TTGTGTGTGTGTGTGTGTGTGTGTGTT	chr19	17286666	GTGTGTGTGTGTGTGTGTGTGTGTGTT	TTGTGTGTGTGTGTGTGTGTGTGTGTT	23828	VQSRTrancheINDEL95.00to96.00	0	none	0.002439	1	128	0.002439
chr19-017286668-GTGTGTGTGTGTGTGTGTGTGTGTT-*	chr19	17286668	GTGTGTGTGTGTGTGTGTGTGTGTT	*	178099	ExcessHet	0	none	4.500000000000005e-4	0	114	4.500000000000005e-4
chr19-017286668-GTGTGTGTGTGTGTGTGTGTGTGTT-ATGTGTGTGTGTGTGTGTGTGTGTT	chr19	17286668	GTGTGTGTGTGTGTGTGTGTGTGTT	ATGTGTGTGTGTGTGTGTGTGTGTT	178099	ExcessHet	0	none	0	0	114	1e-6
chr19-017286668-GTGTGTGTGTGTGTGTGTGTGTGTT-G	chr19	17286668	GTGTGTGTGTGTGTGTGTGTGTGTT	G	178099	ExcessHet	1.0361e-4	afr	7.099999999999998e-5	0	114	1.0361e-4
chr19-017286668-GTGTGTGTGTGTGTGTGTGTGTGTT-GTGTGTTTGTGTGTGTGTGTGTGTGTGTGTT	chr19	17286668	GTGTGTGTGTGTGTGTGTGTGTGTT	GTGTGTTTGTGTGTGTGTGTGTGTGTGTGTT	178099	ExcessHet	0	none	3.6999999999999985e-5	0	114	3.6999999999999985e-5
chr19-017286668-GTGTGTGTGTGTGTGTGTGTGTGTT-GTGTTTGTGTGTGTGTGTGTGTGTGTGTT	chr19	17286668	GTGTGTGTGTGTGTGTGTGTGTGTT	GTGTTTGTGTGTGTGTGTGTGTGTGTGTT	178099	ExcessHet	0	none	0.01083799999999998	3	114	0.01083799999999998
chr19-017286668-GTGTGTGTGTGTGTGTGTGTGTGTT-GTTTGTGTGTGTGTGTGTGTGTGTGTT	chr19	17286668	GTGTGTGTGTGTGTGTGTGTGTGTT	GTTTGTGTGTGTGTGTGTGTGTGTGTT	178099	ExcessHet	0	none	0.00120399999999999	0	114	0.00120399999999999
chr19-017286668-GTGTGTGTGTGTGTGTGTGTGTGTT-TTGTGTGTGTGTGTGTGTGTGTGTT	chr19	17286668	GTGTGTGTGTGTGTGTGTGTGTGTT	TTGTGTGTGTGTGTGTGTGTGTGTT	178099	ExcessHet	0	none	0.05370900000000001	6	114	0.05370900000000001
chr19-017286670-GTGTGTGTGTGTGTGTGTGTGTT-*	chr19	17286670	GTGTGTGTGTGTGTGTGTGTGTT	*	2490655	ExcessHet	0	none	4.730000000000005e-4	0	122	4.730000000000005e-4
chr19-017286670-GTGTGTGTGTGTGTGTGTGTGTT-CTGTGTGTGTGTGTGTGTGTGTT	chr19	17286670	GTGTGTGTGTGTGTGTGTGTGTT	CTGTGTGTGTGTGTGTGTGTGTT	2490655	ExcessHet	0	none	0	0	122	1e-6
chr19-017286670-GTGTGTGTGTGTGTGTGTGTGTT-G	chr19	17286670	GTGTGTGTGTGTGTGTGTGTGTT	G	2490655	ExcessHet	5.9946e-4	afr	2.9400000000000004e-4	0	122	5.9946e-4
chr19-017286670-GTGTGTGTGTGTGTGTGTGTGTT-GTGTTTGTGTGTGTGTGTGTGTGTGTT	chr19	17286670	GTGTGTGTGTGTGTGTGTGTGTT	GTGTTTGTGTGTGTGTGTGTGTGTGTT	2490655	ExcessHet	0	none	2.2000000000000003e-5	0	122	2.2000000000000003e-5
chr19-017286670-GTGTGTGTGTGTGTGTGTGTGTT-GTTTGTGTGTGTGTGTGTGTGTGTT	chr19	17286670	GTGTGTGTGTGTGTGTGTGTGTT	GTTTGTGTGTGTGTGTGTGTGTGTT	2490655	ExcessHet	0	none	0.00890999999999999	0	122	0.00890999999999999
chr19-017286670-GTGTGTGTGTGTGTGTGTGTGTT-TTGTGTGTGTGTGTGTGTGTGTT	chr19	17286670	GTGTGTGTGTGTGTGTGTGTGTT	TTGTGTGTGTGTGTGTGTGTGTT	2490655	ExcessHet	0	none	0.23229100000000005	38	122	0.23229100000000005
chr19-017286672-GTGTGTGTGTGTGTGTGTGTT-*	chr19	17286672	GTGTGTGTGTGTGTGTGTGTT	*	2498841	ExcessHet	0	none	6.570000000000002e-4	0	114	6.570000000000002e-4
chr19-017286672-GTGTGTGTGTGTGTGTGTGTT-G	chr19	17286672	GTGTGTGTGTGTGTGTGTGTT	G	2498841	ExcessHet	0.0087737	afr	0.00193999999999999	0	114	0.0087737
chr19-017286672-GTGTGTGTGTGTGTGTGTGTT-GTGTTTGTGTGTGTGTGTGTGTGTT	chr19	17286672	GTGTGTGTGTGTGTGTGTGTT	GTGTTTGTGTGTGTGTGTGTGTGTT	2498841	ExcessHet	0	none	9e-6	0	114	9e-6
chr19-017286672-GTGTGTGTGTGTGTGTGTGTT-GTTTGTGTGTGTGTGTGTGTGTT	chr19	17286672	GTGTGTGTGTGTGTGTGTGTT	GTTTGTGTGTGTGTGTGTGTGTT	2498841	ExcessHet	0	none	4.05e-4	0	114	4.05e-4
chr19-017286672-GTGTGTGTGTGTGTGTGTGTT-TTGTGTGTGTGTGTGTGTGTT	chr19	17286672	GTGTGTGTGTGTGTGTGTGTT	TTGTGTGTGTGTGTGTGTGTT	2498841	ExcessHet	0	none	0.28289399999999976	36	114	0.28289399999999976
chr19-017286674-GTGTGTGTGTGTGTGTGTT-*	chr19	17286674	GTGTGTGTGTGTGTGTGTT	*	2127721	ExcessHet	0	none	0.00244	0	120	0.00244
chr19-017286674-GTGTGTGTGTGTGTGTGTT-G	chr19	17286674	GTGTGTGTGTGTGTGTGTT	G	2127721	ExcessHet	0.018451	afr	0.005442	1	120	0.018451
chr19-017286674-GTGTGTGTGTGTGTGTGTT-GTTTGTGTGTGTGTGTGTGTT	chr19	17286674	GTGTGTGTGTGTGTGTGTT	GTTTGTGTGTGTGTGTGTGTT	2127721	ExcessHet	0	none	3.3800000000000046e-4	0	120	3.3800000000000046e-4
chr19-017286674-GTGTGTGTGTGTGTGTGTT-TTGTGTGTGTGTGTGTGTT	chr19	17286674	GTGTGTGTGTGTGTGTGTT	TTGTGTGTGTGTGTGTGTT	2127721	ExcessHet	0	none	0.194031	29	120	0.194031
chr19-017286675-TGTGTGTGTGTG-*	chr19	17286675	TGTGTGTGTGTG	*	5394.97	PASS	0	none	0.007697	1	116	0.007697
chr19-017286675-TGTGTGTGTGTG-T	chr19	17286675	TGTGTGTGTGTG	T	5394.97	PASS	0	none	0	0	116	1e-6
chr19-017286675-TGTGTGTGTGTG-TTGTG	chr19	17286675	TGTGTGTGTGTG	TTGTG	5394.97	PASS	0	none	5.650000000000005e-4	0	116	5.650000000000005e-4
chr19-017286676-GTGTGTGTGTGTGTGTT-*	chr19	17286676	GTGTGTGTGTGTGTGTT	*	173935	ExcessHet	0	none	0.0078	1	114	0.0078
chr19-017286676-GTGTGTGTGTGTGTGTT-G	chr19	17286676	GTGTGTGTGTGTGTGTT	G	173935	ExcessHet	0.024759	afr	0.05730400000000001	9	114	0.05730400000000001
chr19-017286676-GTGTGTGTGTGTGTGTT-GTGTGTGTGTGTGTGTGTTTGTGTGTGTGTGTGTT	chr19	17286676	GTGTGTGTGTGTGTGTT	GTGTGTGTGTGTGTGTGTTTGTGTGTGTGTGTGTT	173935	ExcessHet	0	none	8.9e-5	0	114	8.9e-5
chr19-017286676-GTGTGTGTGTGTGTGTT-TTGTGTGTGTGTGTGTT	chr19	17286676	GTGTGTGTGTGTGTGTT	TTGTGTGTGTGTGTGTT	173935	ExcessHet	0	none	0.002642	0	114	0.002642
chr19-017286678-GTGTGTGTGTGTGTT-*	chr19	17286678	GTGTGTGTGTGTGTT	*	1062827	PASS	0	none	0.036677	6	122	0.036677
chr19-017286678-GTGTGTGTGTGTGTT-G	chr19	17286678	GTGTGTGTGTGTGTT	G	1062827	PASS	0.13506	nfe	0.102696	12	122	0.13506
chr19-017286678-GTGTGTGTGTGTGTT-GTGTGTGTGTGTGTGTTTGTGTGTGTGTGTT	chr19	17286678	GTGTGTGTGTGTGTT	GTGTGTGTGTGTGTGTTTGTGTGTGTGTGTT	1062827	PASS	0	none	0	0	122	1e-6
chr19-017286678-GTGTGTGTGTGTGTT-GTTTGTGTGTGTGTGTT	chr19	17286678	GTGTGTGTGTGTGTT	GTTTGTGTGTGTGTGTT	1062827	PASS	0	none	2.2999999999999995e-4	0	122	2.2999999999999995e-4
chr19-017286678-GTGTGTGTGTGTGTT-TTGTGTGTGTGTGTT	chr19	17286678	GTGTGTGTGTGTGTT	TTGTGTGTGTGTGTT	1062827	PASS	0	none	1.0799999999999996e-4	0	122	1.0799999999999996e-4
chr19-017286679-TGTGTGTGTGTGTTTGTG-*	chr19	17286679	TGTGTGTGTGTGTTTGTG	*	462	PASS	0	none	0.13254100000000002	18	120	0.13254100000000002
chr19-017286679-TGTGTGTGTGTGTTTGTG-CGTGTGTGTGTGTTTGTG	chr19	17286679	TGTGTGTGTGTGTTTGTG	CGTGTGTGTGTGTTTGTG	462	PASS	0	none	0	0	120	1e-6
chr19-017286679-TGTGTGTGTGTGTTTGTG-T	chr19	17286679	TGTGTGTGTGTGTTTGTG	T	462	PASS	0	none	0	0	120	1e-6
chr19-017286679-TGTGTGTGTGTGTTTGTG-TGGTGTGTGTGTGTTTGTG	chr19	17286679	TGTGTGTGTGTGTTTGTG	TGGTGTGTGTGTGTTTGTG	462	PASS	0	none	9e-6	0	120	9e-6
chr19-017286679-TGTGTGTGTGTGTTTGTG-TTGTGTGTGTGTTTGTG	chr19	17286679	TGTGTGTGTGTGTTTGTG	TTGTGTGTGTGTTTGTG	462	PASS	0	none	7.099999999999998e-5	0	120	7.099999999999998e-5
chr19-017286680-GTGTGTGTGTGTT-*	chr19	17286680	GTGTGTGTGTGTT	*	53690	PASS	0	none	0.13206900000000002	18	116	0.13206900000000002
chr19-017286680-GTGTGTGTGTGTT-G	chr19	17286680	GTGTGTGTGTGTT	G	53690	PASS	0.012842	eas	0.004725	0	116	0.012842
chr19-017286680-GTGTGTGTGTGTT-GTTTGTGTGTGTGTT	chr19	17286680	GTGTGTGTGTGTT	GTTTGTGTGTGTGTT	53690	PASS	0	none	9e-6	0	116	9e-6
chr19-017286680-GTGTGTGTGTGTT-TTGTGTGTGTGTT	chr19	17286680	GTGTGTGTGTGTT	TTGTGTGTGTGTT	53690	PASS	0	none	0.002166	1	116	0.002166
chr19-017286681-TGTGTGTGTGTTTG-*	chr19	17286681	TGTGTGTGTGTTTG	*	216.97	PASS	0	none	0.136774	18	120	0.136774
chr19-017286681-TGTGTGTGTGTTTG-T	chr19	17286681	TGTGTGTGTGTTTG	T	216.97	PASS	0	none	5.2999999999999994e-5	0	120	5.2999999999999994e-5
chr19-017286681-TGTGTGTGTGTTTG-TTGTGTGTGTTTG	chr19	17286681	TGTGTGTGTGTTTG	TTGTGTGTGTTTG	216.97	PASS	0	none	9e-6	0	120	9e-6
chr19-017286681-TGTGTGTGTGTTTG-TTGTGTGTTTG	chr19	17286681	TGTGTGTGTGTTTG	TTGTGTGTTTG	216.97	PASS	0	none	0	0	120	1e-6
chr19-017286682-GTGTGTGTGTT-*	chr19	17286682	GTGTGTGTGTT	*	123246	PASS	0	none	0.13601000000000002	18	114	0.13601000000000002
chr19-017286682-GTGTGTGTGTT-G	chr19	17286682	GTGTGTGTGTT	G	123246	PASS	0.052688	eas	0.01024399999999999	1	114	0.052688
chr19-017286682-GTGTGTGTGTT-TTGTGTGTGTT	chr19	17286682	GTGTGTGTGTT	TTGTGTGTGTT	123246	PASS	0	none	0.02776000000000002	5	114	0.02776000000000002
chr19-017286683-TGTGTGTGTTTG-*	chr19	17286683	TGTGTGTGTTTG	*	157.97	PASS	0	none	0.145857	19	120	0.145857
chr19-017286683-TGTGTGTGTTTG-T	chr19	17286683	TGTGTGTGTTTG	T	157.97	PASS	0	none	5.2999999999999994e-5	0	120	5.2999999999999994e-5
chr19-017286683-TGTGTGTGTTTG-TTGTGTGTTTG	chr19	17286683	TGTGTGTGTTTG	TTGTGTGTTTG	157.97	PASS	0	none	7.099999999999998e-5	0	120	7.099999999999998e-5
chr19-017286684-GTGTGTGTT-*	chr19	17286684	GTGTGTGTT	*	1433450	PASS	0	none	0.141916	19	118	0.141916
chr19-017286684-GTGTGTGTT-G	chr19	17286684	GTGTGTGTT	G	1433450	PASS	0.040589	afr	0.03566500000000001	7	118	0.040589
chr19-017286684-GTGTGTGTT-TTGTGTGTT	chr19	17286684	GTGTGTGTT	TTGTGTGTT	1433450	PASS	0	none	0.08709200000000002	15	118	0.08709200000000002
chr19-017286685-TGTGTGTTTG-*	chr19	17286685	TGTGTGTTTG	*	307	PASS	0	none	0.169474	16	90	0.169474
chr19-017286685-TGTGTGTTTG-GGTGTGTTTG	chr19	17286685	TGTGTGTTTG	GGTGTGTTTG	307	PASS	0	none	0	0	90	1e-6
chr19-017286685-TGTGTGTTTG-T	chr19	17286685	TGTGTGTTTG	T	307	PASS	3.0602e-4	amr	7.299999999999999e-5	0	90	3.0602e-4
chr19-017286685-TGTGTGTTTG-TTGTGTTTG	chr19	17286685	TGTGTGTTTG	TTGTGTTTG	307	PASS	0	none	1.9299999999999995e-4	0	90	1.9299999999999995e-4
chr19-017286686-GTGTGTT-*	chr19	17286686	GTGTGTT	*	1274610	VQSRTrancheINDEL95.00to96.00	0	none	0.15959600000000002	18	104	0.15959600000000002
chr19-017286686-GTGTGTT-ATGTGTT	chr19	17286686	GTGTGTT	ATGTGTT	1274610	VQSRTrancheINDEL95.00to96.00	0	none	9e-6	0	104	9e-6
chr19-017286686-GTGTGTT-G	chr19	17286686	GTGTGTT	G	1274610	VQSRTrancheINDEL95.00to96.00	0.1582	afr	0.115336	9	104	0.1582
chr19-017286686-GTGTGTT-TTGTGTT	chr19	17286686	GTGTGTT	TTGTGTT	1274610	VQSRTrancheINDEL95.00to96.00	0	none	0.03392900000000001	7	104	0.03392900000000001
chr19-017286687-TGTGTTTGTG-*	chr19	17286687	TGTGTTTGTG	*	982.97	VQSRTrancheINDEL95.00to96.00	0	none	0.26606499999999966	25	96	0.26606499999999966
chr19-017286687-TGTGTTTGTG-T	chr19	17286687	TGTGTTTGTG	T	982.97	VQSRTrancheINDEL95.00to96.00	0	none	1e-5	0	96	1e-5
chr19-017286687-TGTGTTTGTG-TTG	chr19	17286687	TGTGTTTGTG	TTG	982.97	VQSRTrancheINDEL95.00to96.00	0	none	2.830000000000004e-4	0	96	2.830000000000004e-4
chr19-017286687-TGTGTTTGTG-TTGTTTGTG	chr19	17286687	TGTGTTTGTG	TTGTTTGTG	982.97	VQSRTrancheINDEL95.00to96.00	0	none	9.250000000000006e-4	0	96	9.250000000000006e-4
chr19-017286688-GTGTT-*	chr19	17286688	GTGTT	*	2901696	PASS	0	none	0.25034599999999996	34	114	0.25034599999999996
chr19-017286688-GTGTT-G	chr19	17286688	GTGTT	G	2901696	PASS	0.20373	mid	0.177989	25	114	0.20373
chr19-017286688-GTGTT-TTGTT	chr19	17286688	GTGTT	TTGTT	2901696	PASS	0	none	0.00854799999999998	3	114	0.00854799999999998
chr19-017286689-TGTTTGTG-*	chr19	17286689	TGTTTGTG	*	1798.97	VQSRTrancheINDEL95.00to96.00	0	none	0.40130499999999975	55	110	0.40130499999999975
chr19-017286689-TGTTTGTG-T	chr19	17286689	TGTTTGTG	T	1798.97	VQSRTrancheINDEL95.00to96.00	0	none	0	0	110	1e-6
chr19-017286689-TGTTTGTG-TTG	chr19	17286689	TGTTTGTG	TTG	1798.97	VQSRTrancheINDEL95.00to96.00	0	none	9.969999999999988e-4	0	110	9.969999999999988e-4
chr19-017286689-TGTTTGTG-TTTTGTG	chr19	17286689	TGTTTGTG	TTTTGTG	1798.97	VQSRTrancheINDEL95.00to96.00	0	none	6.630000000000003e-4	0	110	6.630000000000003e-4
chr19-017286690-GTT-*	chr19	17286690	GTT	*	2547606	PASS	0	none	0.3911609999999997	55	112	0.3911609999999997
chr19-017286690-GTT-G	chr19	17286690	GTT	G	2547606	PASS	0.21939	sas	0.139775	16	112	0.21939
chr19-017286690-GTT-TTT	chr19	17286690	GTT	TTT	2547606	PASS	0	none	3.830000000000003e-4	0	112	3.830000000000003e-4
chr19-017286691-TTTG-*	chr19	17286691	TTTG	*	12292.97	PASS	0	none	0.49673299999999937	69	114	0.49673299999999937
chr19-017286691-TTTG-T	chr19	17286691	TTTG	T	12292.97	PASS	4.4336e-4	amr	5.200000000000003e-4	0	114	5.200000000000003e-4
chr19-017286691-TTTG-TGTTG	chr19	17286691	TTTG	TGTTG	12292.97	PASS	0	none	0.00113599999999999	0	114	0.00113599999999999
chr19-017286692-TTGTG-*	chr19	17286692	TTGTG	*	6611209	PASS	0	none	0.376777	28	102	0.376777
chr19-017286692-TTGTG-GTGTG	chr19	17286692	TTGTG	GTGTG	6611209	PASS	0	none	0.26484699999999983	18	102	0.26484699999999983
chr19-017286692-TTGTG-T	chr19	17286692	TTGTG	T	6611209	PASS	9.2151e-4	amr	2.08e-4	0	102	9.2151e-4
chr19-017286692-TTGTG-TGTGTG	chr19	17286692	TTGTG	TGTGTG	6611209	PASS	0	none	9.999999999999998e-5	0	102	9.999999999999998e-5
chr19-017286692-TTGTG-TGTGTGTG	chr19	17286692	TTGTG	TGTGTGTG	6611209	PASS	0	none	9.999999999999998e-5	0	102	9.999999999999998e-5
chr19-017286692-TTGTG-TGTGTGTGTG	chr19	17286692	TTGTG	TGTGTGTGTG	6611209	PASS	0	none	3.1e-5	0	102	3.1e-5
chr19-017286692-TTGTG-TGTGTGTTTGTGTG	chr19	17286692	TTGTG	TGTGTGTTTGTGTG	6611209	PASS	0	none	0	0	102	1e-6
chr19-017286692-TTGTG-TGTGTTTGTGTG	chr19	17286692	TTGTG	TGTGTTTGTGTG	6611209	PASS	0	none	9.999999999999998e-5	0	102	9.999999999999998e-5
chr19-017286692-TTGTG-TGTTTGTGTG	chr19	17286692	TTGTG	TGTTTGTGTG	6611209	PASS	0	none	2.950000000000001e-4	0	102	2.950000000000001e-4
chr19-017286692-TTGTG-TTG	chr19	17286692	TTGTG	TTG	6611209	PASS	0	none	0.00187099999999999	0	102	0.00187099999999999
chr19-017286692-TTGTG-TTGTGTG	chr19	17286692	TTGTG	TTGTGTG	6611209	PASS	0	none	0.00183699999999999	0	102	0.00183699999999999
chr19-017286692-TTGTG-TTGTGTGTG	chr19	17286692	TTGTG	TTGTGTGTG	6611209	PASS	0	none	9.270000000000004e-4	0	102	9.270000000000004e-4
chr19-017286692-TTGTG-TTGTGTGTGTGTGTGTG	chr19	17286692	TTGTG	TTGTGTGTGTGTGTGTG	6611209	PASS	0	none	0	0	102	1e-6
chr19-017286692-TTGTG-TTGTGTGTGTGTGTGTGTG	chr19	17286692	TTGTG	TTGTGTGTGTGTGTGTGTG	6611209	PASS	0	none	1.3000000000000004e-5	0	102	1.3000000000000004e-5
chr19-017286692-TTGTG-TTGTGTGTGTGTGTGTGTGTG	chr19	17286692	TTGTG	TTGTGTGTGTGTGTGTGTGTG	6611209	PASS	0	none	1.26e-4	0	102	1.26e-4
chr19-017286692-TTGTG-TTGTGTGTGTGTGTGTGTGTGTG	chr19	17286692	TTGTG	TTGTGTGTGTGTGTGTGTGTGTG	6611209	PASS	0	none	9.999999999999998e-5	0	102	9.999999999999998e-5
chr19-017286692-TTGTG-TTGTGTGTGTGTGTGTGTGTGTGTG	chr19	17286692	TTGTG	TTGTGTGTGTGTGTGTGTGTGTGTG	6611209	PASS	0	none	4.7700000000000064e-4	0	102	4.7700000000000064e-4
chr19-017286692-TTGTG-TTGTGTGTGTGTGTGTGTGTGTGTGTG	chr19	17286692	TTGTG	TTGTGTGTGTGTGTGTGTGTGTGTGTG	6611209	PASS	0	none	1.3000000000000004e-5	0	102	1.3000000000000004e-5
chr19-017286692-TTGTG-TTGTGTGTGTGTGTGTGTGTGTGTGTGTG	chr19	17286692	TTGTG	TTGTGTGTGTGTGTGTGTGTGTGTGTGTG	6611209	PASS	0	none	0	0	102	1e-6
chr19-017286692-TTGTG-TTTGTGTG	chr19	17286692	TTGTG	TTTGTGTG	6611209	PASS	0	none	4.7700000000000064e-4	0	102	4.7700000000000064e-4
chr19-017286891-A-C	chr19	17286891	A	C	3368180	PASS	0.81497	nfe	0.6519820000000001	18	28	0.81497
chr19-017287276-C-A	chr19	17287276	C	A	44628	PASS	0.13065	nfe	0.02685900000000001	0	0	0.13065
chr19-017287356-A-G	chr19	17287356	A	G	183869	PASS	0.51841	nfe	0.11667000000000002	0	0	0.51841
chr19-017287460-A-G	chr19	17287460	A	G	107511	PASS	0.59557	nfe	0.07254400000000001	0	0	0.59557
chr19-017287678-G-A	chr19	17287678	G	A	77028	PASS	0	none	0.05609	0	0	0.05609
chr19-017287750-C-T	chr19	17287750	C	T	110795	PASS	0.55755	nfe	0.079647	0	0	0.55755
chr19-017292200-TCCCCCC-*	chr19	17292200	TCCCCCC	*	32354	VQSRTrancheINDEL95.00to96.00	0	none	3.6999999999999985e-5	0	2	3.6999999999999985e-5
chr19-017292200-TCCCCCC-ACCCCCC	chr19	17292200	TCCCCCC	ACCCCCC	32354	VQSRTrancheINDEL95.00to96.00	0	none	0.002431	0	2	0.002431
chr19-017292200-TCCCCCC-CCCCCCC	chr19	17292200	TCCCCCC	CCCCCCC	32354	VQSRTrancheINDEL95.00to96.00	0	none	6.999999999999998e-5	0	2	6.999999999999998e-5
chr19-017292200-TCCCCCC-T	chr19	17292200	TCCCCCC	T	32354	VQSRTrancheINDEL95.00to96.00	0	none	0	0	2	1e-6
chr19-017292200-TCCCCCC-TACCCCCC	chr19	17292200	TCCCCCC	TACCCCCC	32354	VQSRTrancheINDEL95.00to96.00	0	none	9e-6	0	2	9e-6
chr19-017292200-TCCCCCC-TCC	chr19	17292200	TCCCCCC	TCC	32354	VQSRTrancheINDEL95.00to96.00	0	none	3.810000000000003e-4	0	2	3.810000000000003e-4
chr19-017292200-TCCCCCC-TCCCC	chr19	17292200	TCCCCCC	TCCCC	32354	VQSRTrancheINDEL95.00to96.00	0	none	9e-6	0	2	9e-6
chr19-017292200-TCCCCCC-TCCCCC	chr19	17292200	TCCCCCC	TCCCCC	32354	VQSRTrancheINDEL95.00to96.00	0	none	0.006244	0	2	0.006244
chr19-017292200-TCCCCCC-TCCCCCCC	chr19	17292200	TCCCCCC	TCCCCCCC	32354	VQSRTrancheINDEL95.00to96.00	0	none	0.01064699999999998	0	2	0.01064699999999998
chr19-017292200-TCCCCCC-TCCCCCCCC	chr19	17292200	TCCCCCC	TCCCCCCCC	32354	VQSRTrancheINDEL95.00to96.00	0	none	1.6699999999999994e-4	0	2	1.6699999999999994e-4
chr19-017292201-C-*	chr19	17292201	C	*	484	PASS	0	none	0.006888	0	2	0.006888
chr19-017292201-C-A	chr19	17292201	C	A	484	PASS	2.0511e-4	nfe	5.39e-4	0	2	5.39e-4
chr19-017292201-C-T	chr19	17292201	C	T	484	PASS	0	none	0	0	2	1e-6
chr19-017292207-C-*	chr19	17292207	C	*	15598	PASS	0	none	9e-6	0	14	9e-6
chr19-017292207-C-A	chr19	17292207	C	A	15598	PASS	0	none	2.2000000000000003e-5	0	14	2.2000000000000003e-5
chr19-017292207-C-G	chr19	17292207	C	G	15598	PASS	1.0536e-4	nfe	2.2000000000000003e-5	0	14	1.0536e-4
chr19-017292207-C-T	chr19	17292207	C	T	15598	PASS	0.0070581	nfe	0.005219	0	14	0.0070581
chr19-017292210-T-A	chr19	17292210	T	A	1974	PASS	0.0029568	nfe	0.002631	0	4	0.0029568
chr19-017292210-T-C	chr19	17292210	T	C	1974	PASS	0	none	6.999999999999998e-5	0	4	6.999999999999998e-5
chr19-017292210-T-G	chr19	17292210	T	G	1974	PASS	0.001371	nfe	4.260000000000005e-4	0	4	0.001371
chr19-017292216-A-C	chr19	17292216	A	C	1320	PASS	9.3419e-4	nfe	0.00193399999999999	0	6	0.00193399999999999
chr19-017292224-C-*	chr19	17292224	C	*	358088	PASS	0	none	0	0	18	1e-6
chr19-017292224-C-A	chr19	17292224	C	A	358088	PASS	0.16751	nfe	0.134392	0	18	0.16751
chr19-017292226-C-A	chr19	17292226	C	A	588	PASS	2.2519e-4	amr	1.47e-4	0	14	2.2519e-4
chr19-017292226-C-G	chr19	17292226	C	G	588	PASS	0	none	3.6999999999999985e-5	0	14	3.6999999999999985e-5
chr19-017292229-A-C	chr19	17292229	A	C	623	PASS	5.5191e-4	nfe	7.480000000000004e-4	0	14	7.480000000000004e-4
chr19-017292232-G-C	chr19	17292232	G	C	49	PASS	0	none	9e-6	0	18	9e-6
chr19-017292239-A-C	chr19	17292239	A	C	729	PASS	0.0011032	nfe	6.550000000000003e-4	0	10	0.0011032
chr19-017292239-A-G	chr19	17292239	A	G	729	PASS	0	none	5.2999999999999994e-5	0	10	5.2999999999999994e-5
chr19-017292239-A-T	chr19	17292239	A	T	729	PASS	0	none	9e-6	0	10	9e-6
chr19-017292240-A-C	chr19	17292240	A	C	3397	PASS	0.011454	nfe	0.003944	0	20	0.011454
chr19-017292241-TG-AG	chr19	17292241	TG	AG	1554	VQSRTrancheINDEL95.00to96.00	0	none	1.0799999999999996e-4	0	20	1.0799999999999996e-4
chr19-017292241-TG-CG	chr19	17292241	TG	CG	1554	VQSRTrancheINDEL95.00to96.00	0	none	0	0	20	1e-6
chr19-017292241-TG-GG	chr19	17292241	TG	GG	1554	VQSRTrancheINDEL95.00to96.00	0	none	0.00108099999999999	0	20	0.00108099999999999
chr19-017292241-TG-T	chr19	17292241	TG	T	1554	VQSRTrancheINDEL95.00to96.00	0	none	0	0	20	1e-6
chr19-017292241-TG-TGG	chr19	17292241	TG	TGG	1554	VQSRTrancheINDEL95.00to96.00	0	none	0	0	20	1e-6
chr19-017292248-T-C	chr19	17292248	T	C	1939	VQSRTrancheSNP99.90to99.95	0	none	0	0	28	1e-6
chr19-017292248-T-G	chr19	17292248	T	G	1939	VQSRTrancheSNP99.90to99.95	6.5667e-4	nfe	0.002308	0	28	0.002308
chr19-017292489-C-G	chr19	17292489	C	G	628	PASS	6.08e-6	nfe	0	1	134	6.08e-6
chr19-017292552-A-G	chr19	17292552	A	G	2343405	PASS	0.18526	nfe	0.134171	20	134	0.18526
chr19-017292605-C-G	chr19	17292605	C	G	1947286	PASS	0.10726	nfe	0.08701700000000002	15	134	0.10726
chr19-017293003-C-T	chr19	17293003	C	T	16885	PASS	0.0044486	nfe	0.00142399999999999	1	134	0.0044486
chr19-017294201-G-A	chr19	17294201	G	A	2302065	PASS	0.23875	afr	0.103311	18	134	0.23875
chr19-017296279-T-C	chr19	17296279	T	C	111493	PASS	0.61869	nfe	0.07932600000000001	0	0	0.61869
chr19-017296606-A-G	chr19	17296606	A	G	78933	PASS	0.34158	nfe	0.05686300000000002	0	0	0.34158
chr19-017297917-CTTTTTT-C	chr19	17297917	CTTTTTT	C	48458	PASS	0	none	9e-6	0	0	9e-6
chr19-017297917-CTTTTTT-CT	chr19	17297917	CTTTTTT	CT	48458	PASS	0	none	9e-6	0	0	9e-6
chr19-017297917-CTTTTTT-CTT	chr19	17297917	CTTTTTT	CTT	48458	PASS	0	none	6.999999999999998e-5	0	0	6.999999999999998e-5
chr19-017297917-CTTTTTT-CTTT	chr19	17297917	CTTTTTT	CTTT	48458	PASS	0	none	5.39e-4	0	0	5.39e-4
chr19-017297917-CTTTTTT-CTTTT	chr19	17297917	CTTTTTT	CTTTT	48458	PASS	0	none	0.00127299999999999	0	0	0.00127299999999999
chr19-017297917-CTTTTTT-CTTTTT	chr19	17297917	CTTTTTT	CTTTTT	48458	PASS	0	none	0.020711	0	0	0.020711
chr19-017297917-CTTTTTT-CTTTTTTT	chr19	17297917	CTTTTTT	CTTTTTTT	48458	PASS	0	none	0.004629	0	0	0.004629
chr19-017297917-CTTTTTT-CTTTTTTTT	chr19	17297917	CTTTTTT	CTTTTTTTT	48458	PASS	0	none	4.480000000000004e-4	0	0	4.480000000000004e-4
chr19-017297917-CTTTTTT-CTTTTTTTTT	chr19	17297917	CTTTTTT	CTTTTTTTTT	48458	PASS	0	none	5.2999999999999994e-5	0	0	5.2999999999999994e-5
chr19-017297917-CTTTTTT-CTTTTTTTTTT	chr19	17297917	CTTTTTT	CTTTTTTTTTT	48458	PASS	0	none	9e-6	0	0	9e-6
chr19-017297917-CTTTTTT-TTTTTTT	chr19	17297917	CTTTTTT	TTTTTTT	48458	PASS	0	none	9e-6	0	0	9e-6
chr19-017300757-C-T	chr19	17300757	C	T	161835	PASS	0.077805	eas	0.00992799999999998	3	134	0.077805
chr19-017301409-C-T	chr19	17301409	C	T	5261433	PASS	0.23205	afr	0.08591800000000001	12	134	0.23205
chr19-017301556-C-T	chr19	17301556	C	T	56073	PASS	0.0038905	nfe	9.160000000000004e-4	1	134	0.0038905
chr19-017301557-G-A	chr19	17301557	G	A	10689877	PASS	0.3642	sas	0.2745359999999993	43	134	0.3642
chr19-017301590-G-A	chr19	17301590	G	A	8983678	PASS	0.3655	sas	0.27472499999999933	43	134	0.3655
chr19-017301617-G-A	chr19	17301617	G	A	68221	PASS	0.0061976	nfe	0.002289	1	132	0.0061976
chr19-017301698-G-A	chr19	17301698	G	A	22830	PASS	0.010154	afr	0.00101199999999999	1	134	0.010154
chr19-017302074-G-A	chr19	17302074	G	A	491069	PASS	0.35857	nfe	0.193762	0	0	0.35857
chr19-017302074-G-T	chr19	17302074	G	T	491069	PASS	0	none	9e-6	0	0	9e-6
chr19-017302138-T-C	chr19	17302138	T	C	247125	PASS	0.38592	nfe	0.123232	0	0	0.38592
chr19-017302213-C-G	chr19	17302213	C	G	139041	PASS	0.28286	nfe	0.08159700000000002	0	0	0.28286
chr19-017305548-G-A	chr19	17305548	G	A	1824279	PASS	0.40596	nfe	0.30657499999999954	8	16	0.40596
chr19-017305548-G-C	chr19	17305548	G	C	1824279	PASS	0	none	0	0	16	1e-6
chr19-017305781-CT-C	chr19	17305781	CT	C	19039607.97	PASS	0.84176	afr	0.6443340000000007	96	134	0.84176
chr19-017305781-CT-CTT	chr19	17305781	CT	CTT	19039607.97	PASS	0	none	0	0	134	1e-6
chr19-017306271-C-T	chr19	17306271	C	T	3414543	PASS	0.11021	nfe	0.092786	18	134	0.11021
chr19-017306443-C-A	chr19	17306443	C	A	2155024	PASS	0.26458	afr	0.10554100000000002	16	134	0.26458
chr19-017306756-C-T	chr19	17306756	C	T	507699	PASS	0.36201	mid	0.190969	0	0	0.36201
chr19-017306862-CTTT-C	chr19	17306862	CTTT	C	26539.97	VQSRTrancheINDEL95.00to96.00	0	none	9e-6	0	0	9e-6
chr19-017306862-CTTT-CT	chr19	17306862	CTTT	CT	26539.97	VQSRTrancheINDEL95.00to96.00	0	none	5.620000000000005e-4	0	0	5.620000000000005e-4
chr19-017306862-CTTT-CTT	chr19	17306862	CTTT	CTT	26539.97	VQSRTrancheINDEL95.00to96.00	0	none	0.009788	0	0	0.009788
chr19-017306862-CTTT-CTTTT	chr19	17306862	CTTT	CTTTT	26539.97	VQSRTrancheINDEL95.00to96.00	0	none	0.005422	0	0	0.005422
chr19-017306862-CTTT-CTTTTT	chr19	17306862	CTTT	CTTTTT	26539.97	VQSRTrancheINDEL95.00to96.00	0	none	3.590000000000004e-4	0	0	3.590000000000004e-4
chr19-017306862-CTTT-CTTTTTT	chr19	17306862	CTTT	CTTTTTT	26539.97	VQSRTrancheINDEL95.00to96.00	0	none	9e-6	0	0	9e-6
chr19-017309480-G-T	chr19	17309480	G	T	9132767	PASS	0.93083	afr	0.7670530000000002	107	134	0.93083
chr19-017314123-A-G	chr19	17314123	A	G	21070102	PASS	0.80062	afr	0.6575180000000002	101	134	0.80062
chr19-017314138-T-G	chr19	17314138	T	G	10769504	PASS	0.62977	afr	0.3624299999999999	54	134	0.62977
chr19-017314591-G-A	chr19	17314591	G	A	25312	PASS	0.0036848	nfe	0.00174299999999999	1	126	0.0036848
chr19-017315663-G-*	chr19	17315663	G	*	180	PASS	0	none	0	0	102	1e-6
chr19-017315663-G-A	chr19	17315663	G	A	180	PASS	0	none	0	1	102	1e-6
chr19-017315671-CAT-*	chr19	17315671	CAT	*	3253.97	PASS	0	none	0	0	112	1e-6
chr19-017315671-CAT-C	chr19	17315671	CAT	C	3253.97	PASS	3.1801e-4	nfe	2.09e-4	1	112	3.1801e-4
chr19-017315692-T-G	chr19	17315692	T	G	3693403	PASS	0.43297	nfe	0.3644529999999993	59	120	0.43297
chr19-017319497-C-T	chr19	17319497	C	T	501458	PASS	0.026698	nfe	0.022029	6	134	0.026698
chr19-017319510-AAG-A	chr19	17319510	AAG	A	10157923.97	PASS	0.38075	sas	0.2926249999999995	47	134	0.38075
chr19-017319511-AG-*	chr19	17319511	AG	*	2767.97	PASS	0	none	0.2926249999999995	47	134	0.2926249999999995
chr19-017319511-AG-A	chr19	17319511	AG	A	2767.97	PASS	1.0796e-4	sas	9e-6	0	134	1.0796e-4
chr19-017319740-C-T	chr19	17319740	C	T	25397	PASS	0.011619	afr	0.00118099999999999	1	134	0.011619
chr19-017319908-A-*	chr19	17319908	A	*	91578	PASS	0	none	0	0	114	1e-6
chr19-017319908-A-T	chr19	17319908	A	T	91578	PASS	0.022445	nfe	0.01816300000000001	1	114	0.022445
chr19-017319948-G-A	chr19	17319948	G	A	1466322	PASS	0.37165	sas	0.25528699999999965	15	48	0.37165
chr19-017319948-G-C	chr19	17319948	G	C	1466322	PASS	0	none	0	0	48	1e-6
chr19-017320037-C-A	chr19	17320037	C	A	261010	PASS	0	none	0	0	4	1e-6
chr19-017320037-C-G	chr19	17320037	C	G	261010	PASS	0	none	0	0	4	1e-6
chr19-017320037-C-T	chr19	17320037	C	T	261010	PASS	0.10356	nfe	0.06873500000000002	0	4	0.10356
chr19-017320047-G-A	chr19	17320047	G	A	780979	PASS	0.31758	sas	0.21120700000000003	1	2	0.31758
chr19-017320106-G-A	chr19	17320106	G	A	404415	PASS	0.39061	afr	0.147625	0	0	0.39061
chr19-017320106-G-C	chr19	17320106	G	C	404415	PASS	0	none	2.2000000000000003e-5	0	0	2.2000000000000003e-5
chr19-017320110-A-G	chr19	17320110	A	G	191	PASS	0	none	2.2000000000000003e-5	0	0	2.2000000000000003e-5
chr19-017320166-G-A	chr19	17320166	G	A	719167	PASS	0.66014	nfe	0.32231999999999944	0	0	0.66014
chr19-017320166-G-C	chr19	17320166	G	C	719167	PASS	0	none	0	0	0	1e-6
chr19-017321217-T-C	chr19	17321217	T	C	239244	PASS	0.74932	nfe	0.153607	0	0	0.74932
chr19-017321276-C-T	chr19	17321276	C	T	18329	PASS	0.022771	nfe	0.00996999999999998	0	0	0.022771
chr19-017321290-C-G	chr19	17321290	C	G	31	PASS	0	none	0	0	0	1e-6
chr19-017321352-G-*	chr19	17321352	G	*	59872	PASS	0	none	0	0	0	1e-6
chr19-017321352-G-A	chr19	17321352	G	A	59872	PASS	0.20908	nfe	0.03495900000000001	0	0	0.20908
chr19-017321352-G-C	chr19	17321352	G	C	59872	PASS	0	none	9e-6	0	0	9e-6
chr19-017321546-A-G	chr19	17321546	A	G	204768	PASS	0.63349	nfe	0.12518800000000002	0	0	0.63349
chr19-017323282-A-C	chr19	17323282	A	C	261	PASS	4.249e-5	nfe	0	1	90	4.249e-5
chr19-017323311-CTGTGTGTGTGTGTGTG-*	chr19	17323311	CTGTGTGTGTGTGTGTG	*	1793908	PASS	0	none	9e-6	0	78	9e-6
chr19-017323311-CTGTGTGTGTGTGTGTG-C	chr19	17323311	CTGTGTGTGTGTGTGTG	C	1793908	PASS	7.6e-5	eas	5.2999999999999994e-5	0	78	7.6e-5
chr19-017323311-CTGTGTGTGTGTGTGTG-CTG	chr19	17323311	CTGTGTGTGTGTGTGTG	CTG	1793908	PASS	0	none	0.00151899999999999	1	78	0.00151899999999999
chr19-017323311-CTGTGTGTGTGTGTGTG-CTGTG	chr19	17323311	CTGTGTGTGTGTGTGTG	CTGTG	1793908	PASS	0	none	0.03211200000000002	8	78	0.03211200000000002
chr19-017323311-CTGTGTGTGTGTGTGTG-CTGTGGGTGTGTGTGTGTGTGTGTGTG	chr19	17323311	CTGTGTGTGTGTGTGTG	CTGTGGGTGTGTGTGTGTGTGTGTGTG	1793908	PASS	0	none	0	0	78	1e-6
chr19-017323311-CTGTGTGTGTGTGTGTG-CTGTGTG	chr19	17323311	CTGTGTGTGTGTGTGTG	CTGTGTG	1793908	PASS	0	none	8.200000000000003e-4	0	78	8.200000000000003e-4
chr19-017323311-CTGTGTGTGTGTGTGTG-CTGTGTGGGTGTGTGTGTGTGTGTGTG	chr19	17323311	CTGTGTGTGTGTGTGTG	CTGTGTGGGTGTGTGTGTGTGTGTGTG	1793908	PASS	0	none	0	0	78	1e-6
chr19-017323311-CTGTGTGTGTGTGTGTG-CTGTGTGTG	chr19	17323311	CTGTGTGTGTGTGTGTG	CTGTGTGTG	1793908	PASS	0	none	5.860000000000005e-4	0	78	5.860000000000005e-4
chr19-017323311-CTGTGTGTGTGTGTGTG-CTGTGTGTGTG	chr19	17323311	CTGTGTGTGTGTGTGTG	CTGTGTGTGTG	1793908	PASS	0	none	0.00137299999999999	1	78	0.00137299999999999
chr19-017323311-CTGTGTGTGTGTGTGTG-CTGTGTGTGTGTG	chr19	17323311	CTGTGTGTGTGTGTGTG	CTGTGTGTGTGTG	1793908	PASS	0	none	0.002062	1	78	0.002062
chr19-017323311-CTGTGTGTGTGTGTGTG-CTGTGTGTGTGTGTG	chr19	17323311	CTGTGTGTGTGTGTGTG	CTGTGTGTGTGTGTG	1793908	PASS	0	none	0.02125700000000002	2	78	0.02125700000000002
chr19-017323311-CTGTGTGTGTGTGTGTG-CTGTGTGTGTGTGTGTGTG	chr19	17323311	CTGTGTGTGTGTGTGTG	CTGTGTGTGTGTGTGTGTG	1793908	PASS	0	none	0.03843500000000001	10	78	0.03843500000000001
chr19-017323311-CTGTGTGTGTGTGTGTG-CTGTGTGTGTGTGTGTGTGTG	chr19	17323311	CTGTGTGTGTGTGTGTG	CTGTGTGTGTGTGTGTGTGTG	1793908	PASS	0	none	0.04596900000000002	8	78	0.04596900000000002
chr19-017323311-CTGTGTGTGTGTGTGTG-CTGTGTGTGTGTGTGTGTGTGTG	chr19	17323311	CTGTGTGTGTGTGTGTG	CTGTGTGTGTGTGTGTGTGTGTG	1793908	PASS	0	none	0.05506200000000001	15	78	0.05506200000000001
chr19-017323311-CTGTGTGTGTGTGTGTG-CTGTGTGTGTGTGTGTGTGTGTGTG	chr19	17323311	CTGTGTGTGTGTGTGTG	CTGTGTGTGTGTGTGTGTGTGTGTG	1793908	PASS	0	none	0.028558	8	78	0.028558
chr19-017323311-CTGTGTGTGTGTGTGTG-CTGTGTGTGTGTGTGTGTGTGTGTGTG	chr19	17323311	CTGTGTGTGTGTGTGTG	CTGTGTGTGTGTGTGTGTGTGTGTGTG	1793908	PASS	0	none	0.02041200000000001	3	78	0.02041200000000001
chr19-017323311-CTGTGTGTGTGTGTGTG-CTGTGTGTGTGTGTGTGTGTGTGTGTGTG	chr19	17323311	CTGTGTGTGTGTGTGTG	CTGTGTGTGTGTGTGTGTGTGTGTGTGTG	1793908	PASS	0	none	0.00528	1	78	0.00528
chr19-017323311-CTGTGTGTGTGTGTGTG-CTGTGTGTGTGTGTGTGTGTGTGTGTGTGTG	chr19	17323311	CTGTGTGTGTGTGTGTG	CTGTGTGTGTGTGTGTGTGTGTGTGTGTGTG	1793908	PASS	0	none	0.00139699999999999	0	78	0.00139699999999999
chr19-017323311-CTGTGTGTGTGTGTGTG-CTGTGTGTGTGTGTGTGTGTGTGTGTGTGTGTG	chr19	17323311	CTGTGTGTGTGTGTGTG	CTGTGTGTGTGTGTGTGTGTGTGTGTGTGTGTG	1793908	PASS	0	none	6.560000000000002e-4	1	78	6.560000000000002e-4
chr19-017323311-CTGTGTGTGTGTGTGTG-CTGTGTGTGTGTGTGTGTGTGTGTGTGTGTGTGTG	chr19	17323311	CTGTGTGTGTGTGTGTG	CTGTGTGTGTGTGTGTGTGTGTGTGTGTGTGTGTG	1793908	PASS	0	none	3.6999999999999985e-5	0	78	3.6999999999999985e-5
chr19-017323311-CTGTGTGTGTGTGTGTG-CTGTGTGTGTGTGTGTGTGTGTGTGTGTGTGTGTGTGTGTGTG	chr19	17323311	CTGTGTGTGTGTGTGTG	CTGTGTGTGTGTGTGTGTGTGTGTGTGTGTGTGTGTGTGTGTG	1793908	PASS	0	none	9e-6	0	78	9e-6
chr19-017323311-CTGTGTGTGTGTGTGTG-GTGTGTGTGTGTGTGTG	chr19	17323311	CTGTGTGTGTGTGTGTG	GTGTGTGTGTGTGTGTG	1793908	PASS	0	none	2.2000000000000003e-5	0	78	2.2000000000000003e-5
chr19-017323313-G-*	chr19	17323313	G	*	139	PASS	0	none	0.07013000000000001	18	78	0.07013000000000001
chr19-017323313-G-C	chr19	17323313	G	C	139	PASS	1.4459e-4	nfe	1.6699999999999994e-4	0	78	1.6699999999999994e-4
chr19-017323344-T-*	chr19	17323344	T	*	1912.97	VQSRTrancheINDEL99.50to99.90	0	none	2.2999999999999995e-4	0	112	2.2999999999999995e-4
chr19-017323344-T-TG	chr19	17323344	T	TG	1912.97	VQSRTrancheINDEL99.50to99.90	3.2589e-4	sas	7.099999999999998e-5	0	112	3.2589e-4
chr19-017323344-T-TGTG	chr19	17323344	T	TGTG	1912.97	VQSRTrancheINDEL99.50to99.90	4.557e-5	amr	7.099999999999998e-5	0	112	7.099999999999998e-5
chr19-017323344-T-TGTGTG	chr19	17323344	T	TGTGTG	1912.97	VQSRTrancheINDEL99.50to99.90	0.0012938	sas	0.00120399999999999	0	112	0.0012938
chr19-017323344-T-TGTGTGTG	chr19	17323344	T	TGTGTGTG	1912.97	VQSRTrancheINDEL99.50to99.90	3.225e-5	nfe	9e-6	0	112	3.225e-5
chr19-017323344-T-TGTGTGTGTG	chr19	17323344	T	TGTGTGTGTG	1912.97	VQSRTrancheINDEL99.50to99.90	2.359e-5	nfe	0	0	112	2.359e-5
chr19-017323344-T-TGTGTGTGTGTG	chr19	17323344	T	TGTGTGTGTGTG	1912.97	VQSRTrancheINDEL99.50to99.90	0	none	2.2000000000000003e-5	0	112	2.2000000000000003e-5
chr19-017323348-C-*	chr19	17323348	C	*	1421	PASS	0	none	2.2000000000000003e-5	0	78	2.2000000000000003e-5
chr19-017323348-C-A	chr19	17323348	C	A	1421	PASS	0	none	3.6999999999999985e-5	0	78	3.6999999999999985e-5
chr19-017323348-C-G	chr19	17323348	C	G	1421	PASS	0.002566	sas	0.00176499999999999	0	78	0.002566
chr19-017323542-A-C	chr19	17323542	A	C	148	PASS	1.01e-6	nfe	5.2999999999999994e-5	1	90	5.2999999999999994e-5
chr19-017323778-T-A	chr19	17323778	T	A	2249926	PASS	1.62e-5	eas	0	0	4	1.62e-5
chr19-017323778-T-G	chr19	17323778	T	G	2249926	PASS	0.8408	afr	0.20235200000000003	2	4	0.8408
chr19-017324674-A-C	chr19	17324674	A	C	715	VQSRTrancheSNP99.80to99.90	1.4461e-4	eas	4.720000000000004e-4	1	76	4.720000000000004e-4
chr19-017324838-G-A	chr19	17324838	G	A	159919	PASS	0.0090907	mid	0.002791	1	134	0.0090907
chr19-017325042-G-A	chr19	17325042	G	A	6081492	PASS	2.626e-5	nfe	0	0	134	2.626e-5
chr19-017325042-G-T	chr19	17325042	G	T	6081492	PASS	0.11026	nfe	0.091015	18	134	0.11026
chr19-017325075-T-C	chr19	17325075	T	C	57609532	PASS	0.84234	afr	0.6640700000000004	101	134	0.84234
chr19-017325078-C-T	chr19	17325078	C	T	25164276	PASS	0.38073	sas	0.2927059999999995	47	134	0.38073
chr19-017325163-C-T	chr19	17325163	C	T	1811	PASS	3.983e-5	afr	0	1	134	3.983e-5
chr19-017325403-G-A	chr19	17325403	G	A	85429	PASS	0.0024776	nfe	0.002165	1	134	0.0024776
chr19-017327111-AT-A	chr19	17327111	AT	A	314.97	PASS	0	none	0	1	134	1e-6
chr19-017327153-C-G	chr19	17327153	C	G	272643	PASS	0.014108	nfe	0.01068599999999998	3	134	0.014108
chr19-017327412-G-GC	chr19	17327412	G	GC	22966.97	VQSRTrancheINDEL95.00to96.00	2.8506e-4	nfe	4.950000000000003e-4	1	134	4.950000000000003e-4
chr19-017327618-A-G	chr19	17327618	A	G	288794	PASS	0.084883	afr	0.006835	1	134	0.084883
chr19-017327833-A-G	chr19	17327833	A	G	36034224	PASS	0.85513	afr	0.6649370000000004	101	134	0.85513
chr19-017328109-T-C	chr19	17328109	T	C	7482353	PASS	0.39088	sas	0.28697799999999996	46	130	0.39088
chr19-017328114-C-A	chr19	17328114	C	A	1842230	PASS	6.7656e-4	afr	9e-6	0	134	6.7656e-4
chr19-017328114-C-T	chr19	17328114	C	T	1842230	PASS	0.10604	nfe	0.09112300000000002	18	134	0.10604
chr19-017328121-GGCGAGGCCCCGCCCCCT-*	chr19	17328121	GGCGAGGCCCCGCCCCCT	*	1417796	VQSRTrancheINDEL95.00to96.00	0	none	0	0	134	1e-6
chr19-017328121-GGCGAGGCCCCGCCCCCT-G	chr19	17328121	GGCGAGGCCCCGCCCCCT	G	1417796	VQSRTrancheINDEL95.00to96.00	0.0051899	amr	4.950000000000003e-4	0	134	0.0051899
chr19-017328121-GGCGAGGCCCCGCCCCCT-GAGGCCCCGCCCCCTGCGAGGCCCCGCCCCCT	chr19	17328121	GGCGAGGCCCCGCCCCCT	GAGGCCCCGCCCCCTGCGAGGCCCCGCCCCCT	1417796	VQSRTrancheINDEL95.00to96.00	0	none	0	0	134	1e-6
chr19-017328121-GGCGAGGCCCCGCCCCCT-GCGAGGCCCCGCCCCCTGCGAGGCCCCGCCCCCT	chr19	17328121	GGCGAGGCCCCGCCCCCT	GCGAGGCCCCGCCCCCTGCGAGGCCCCGCCCCCT	1417796	VQSRTrancheINDEL95.00to96.00	0	none	5.2999999999999994e-5	0	134	5.2999999999999994e-5
chr19-017328121-GGCGAGGCCCCGCCCCCT-GGCGAGGCCCCGCCCCCTGCGAGGCCCCGCCCCCT	chr19	17328121	GGCGAGGCCCCGCCCCCT	GGCGAGGCCCCGCCCCCTGCGAGGCCCCGCCCCCT	1417796	VQSRTrancheINDEL95.00to96.00	0	none	0.07723000000000001	17	134	0.07723000000000001
chr19-017328121-GGCGAGGCCCCGCCCCCT-GGCGAGGCCCCGCCCCCTGCGAGGCCCCGCCCCCTGCGAGGCCCCGCCCCCT	chr19	17328121	GGCGAGGCCCCGCCCCCT	GGCGAGGCCCCGCCCCCTGCGAGGCCCCGCCCCCTGCGAGGCCCCGCCCCCT	1417796	VQSRTrancheINDEL95.00to96.00	0	none	3.6999999999999985e-5	0	134	3.6999999999999985e-5
chr19-017328121-GGCGAGGCCCCGCCCCCT-TGCGAGGCCCCGCCCCCT	chr19	17328121	GGCGAGGCCCCGCCCCCT	TGCGAGGCCCCGCCCCCT	1417796	VQSRTrancheINDEL95.00to96.00	0	none	1.6699999999999994e-4	0	134	1.6699999999999994e-4
chr19-017328138-T-*	chr19	17328138	T	*	24040	VQSRTrancheINDEL99.90to99.95	0	none	4.940000000000003e-4	0	66	4.940000000000003e-4
chr19-017328138-T-A	chr19	17328138	T	A	24040	VQSRTrancheINDEL99.90to99.95	0.010151	nfe	0.01069199999999998	4	66	0.01069199999999998
chr19-017328138-T-C	chr19	17328138	T	C	24040	VQSRTrancheINDEL99.90to99.95	3.017e-5	nfe	2.2000000000000003e-5	0	66	3.017e-5
chr19-017328138-T-G	chr19	17328138	T	G	24040	VQSRTrancheINDEL99.90to99.95	4.5532e-4	nfe	1.6699999999999994e-4	0	66	4.5532e-4
chr19-017328138-T-TGCGAGGCCCCGCCCCCA	chr19	17328138	T	TGCGAGGCCCCGCCCCCA	24040	VQSRTrancheINDEL99.90to99.95	1.9287e-4	nfe	0	0	66	1.9287e-4
chr19-017328145-C-G	chr19	17328145	C	G	17004	PASS	0.0016542	amr	5.180000000000002e-4	1	134	0.0016542
chr19-017328225-C-T	chr19	17328225	C	T	2849538	PASS	0.14918	afr	0.079817	12	128	0.14918
chr19-017328373-C-G	chr19	17328373	C	G	96469	PASS	4.01e-6	sas	0	0	134	4.01e-6
chr19-017328373-C-T	chr19	17328373	C	T	96469	PASS	0.0024755	nfe	0.00209	1	134	0.0024755
chr19-017328406-T-G	chr19	17328406	T	G	1244	PASS	3.3182e-4	nfe	4.03e-4	0	8	4.03e-4
chr19-017328411-C-T	chr19	17328411	C	T	19531	VQSRTrancheSNP99.70to99.80	1.312e-5	nfe	2.2999999999999995e-4	1	134	2.2999999999999995e-4
chr19-017328511-C-*	chr19	17328511	C	*	4624755	PASS	0	none	0	0	134	1e-6
chr19-017328511-C-T	chr19	17328511	C	T	4624755	PASS	0.11036	nfe	0.09364500000000002	18	134	0.11036
chr19-017329733-C-G	chr19	17329733	C	G	10581149	PASS	0.65607	afr	0.2709189999999998	37	134	0.65607
chr19-017330062-G-T	chr19	17330062	G	T	3144391	PASS	0.080596	nfe	0.04822700000000002	5	134	0.080596
chr19-017330284-G-T	chr19	17330284	G	T	4507038	PASS	0.1105	nfe	0.09372600000000002	18	134	0.1105
chr19-017330679-C-A	chr19	17330679	C	A	14494733	PASS	0	none	0	0	134	1e-6
chr19-017330679-C-T	chr19	17330679	C	T	14494733	PASS	0.79453	afr	0.546138	83	134	0.79453
chr19-017331025-T-A	chr19	17331025	T	A	1164920	PASS	0.036963	mid	0.02300800000000001	4	134	0.036963
chr19-017331056-C-A	chr19	17331056	C	A	70191	PASS	0	none	0	0	134	1e-6
chr19-017331056-C-T	chr19	17331056	C	T	70191	PASS	0.0023252	nfe	0.00132599999999999	1	134	0.0023252
chr19-017331100-T-G	chr19	17331100	T	G	5019437	PASS	0.11043	nfe	0.09388700000000004	18	134	0.11043
chr19-017331225-G-A	chr19	17331225	G	A	49215	PASS	7.7122e-4	nfe	4.950000000000003e-4	1	134	7.7122e-4
chr19-017333082-G-A	chr19	17333082	G	A	4712513	PASS	0.10958	nfe	0.093243	18	134	0.10958
chr19-017333661-TGGGCGGGC-T	chr19	17333661	TGGGCGGGC	T	9704.97	PASS	5.5836e-4	amr	0	0	4	5.5836e-4
chr19-017333661-TGGGCGGGC-TGGGC	chr19	17333661	TGGGCGGGC	TGGGC	9704.97	PASS	0	none	0.007095	0	4	0.007095
chr19-017333661-TGGGCGGGC-TGGGCGGGCGGGC	chr19	17333661	TGGGCGGGC	TGGGCGGGCGGGC	9704.97	PASS	0	none	3.6999999999999985e-5	0	4	3.6999999999999985e-5
chr19-017334429-GC-G	chr19	17334429	GC	G	561167.97	PASS	0.039075	eas	0.033362	9	110	0.039075
chr19-017334660-G-A	chr19	17334660	G	A	3068	PASS	2.05e-6	nfe	2.2000000000000003e-5	1	132	2.2000000000000003e-5
chr19-017335021-T-A	chr19	17335021	T	A	1193	PASS	3.1121e-4	nfe	9e-6	1	134	3.1121e-4
chr19-017335232-C-A	chr19	17335232	C	A	476900	PASS	0.053871	sas	0.03127900000000001	6	128	0.053871
chr19-017335232-C-T	chr19	17335232	C	T	476900	PASS	0.0010025	afr	0	0	128	0.0010025
chr19-017337372-C-T	chr19	17337372	C	T	646	PASS	6.8e-7	nfe	0	1	122	1e-6
chr19-017337409-C-G	chr19	17337409	C	G	181	PASS	0	none	0	1	124	1e-6
chr19-017337486-G-A	chr19	17337486	G	A	107499	PASS	0.10381	afr	0.007612	1	134	0.10381
chr19-017337851-T-C	chr19	17337851	T	C	7774191	PASS	0.57022	afr	0.25585799999999964	36	134	0.57022
chr19-017338152-A-C	chr19	17338152	A	C	44736547	PASS	0.85441	afr	0.6619310000000003	101	134	0.85441
chr19-017338348-C-G	chr19	17338348	C	G	5616505	PASS	0.14645	afr	0.10264	19	134	0.14645
chr19-017338523-T-TG	chr19	17338523	T	TG	485281.97	PASS	0.053051	amr	0.00969399999999999	1	134	0.053051
chr19-017338793-C-T	chr19	17338793	C	T	3706868	PASS	0.10958	nfe	0.092491	18	134	0.10958
chr19-017338890-A-G	chr19	17338890	A	G	3759655	PASS	0.10947	nfe	0.091606	18	134	0.10947
chr19-017338965-C-T	chr19	17338965	C	T	15545	PASS	3.827e-5	nfe	1.88e-4	1	134	1.88e-4
chr19-017339128-A-ATC	chr19	17339128	A	ATC	2808.97	PASS	0	none	0	1	134	1e-6
chr19-017339207-T-C	chr19	17339207	T	C	41939349	PASS	0.85504	afr	0.6625000000000003	101	134	0.85504
chr19-017339229-C-T	chr19	17339229	C	T	234629	PASS	0.065509	afr	0.004135	1	134	0.065509
chr19-017339636-G-C	chr19	17339636	G	C	9695769	PASS	0.38281	sas	0.28663099999999997	46	134	0.38281
chr19-017339637-G-A	chr19	17339637	G	A	18644698	PASS	0.70785	afr	0.5559610000000001	82	134	0.70785
chr19-017339734-GGTTCTTTT-G	chr19	17339734	GGTTCTTTT	G	1925	PASS	7.7e-7	nfe	0	0	122	1e-6
chr19-017339734-GGTTCTTTT-GT	chr19	17339734	GGTTCTTTT	GT	1925	PASS	0	none	0	0	122	1e-6
chr19-017339734-GGTTCTTTT-GTT	chr19	17339734	GGTTCTTTT	GTT	1925	PASS	0	none	7.099999999999998e-5	0	122	7.099999999999998e-5
chr19-017339734-GGTTCTTTT-GTTT	chr19	17339734	GGTTCTTTT	GTTT	1925	PASS	0	none	1.27e-4	1	122	1.27e-4
chr19-017339734-GGTTCTTTT-GTTTT	chr19	17339734	GGTTCTTTT	GTTTT	1925	PASS	0	none	3.820000000000003e-4	0	122	3.820000000000003e-4
chr19-017339734-GGTTCTTTT-TGTTCTTTT	chr19	17339734	GGTTCTTTT	TGTTCTTTT	1925	PASS	0	none	2.2000000000000003e-5	0	122	2.2000000000000003e-5
chr19-017339735-GTTCTT-*	chr19	17339735	GTTCTT	*	58652	PASS	0	none	2.2999999999999995e-4	0	128	2.2999999999999995e-4
chr19-017339735-GTTCTT-G	chr19	17339735	GTTCTT	G	58652	PASS	1.72e-6	nfe	0	0	128	1.72e-6
chr19-017339735-GTTCTT-GT	chr19	17339735	GTTCTT	GT	58652	PASS	0	none	0	0	128	1e-6
chr19-017339735-GTTCTT-GTT	chr19	17339735	GTTCTT	GTT	58652	PASS	0	none	7.099999999999998e-5	0	128	7.099999999999998e-5
chr19-017339735-GTTCTT-GTTTCTT	chr19	17339735	GTTCTT	GTTTCTT	58652	PASS	0	none	2.2000000000000003e-5	0	128	2.2000000000000003e-5
chr19-017339735-GTTCTT-GTTTTCTT	chr19	17339735	GTTCTT	GTTTTCTT	58652	PASS	0	none	9e-6	0	128	9e-6
chr19-017339735-GTTCTT-TTTCTT	chr19	17339735	GTTCTT	TTTCTT	58652	PASS	0	none	0.005235	4	128	0.005235
chr19-017339738-CTTTTTTTTT-*	chr19	17339738	CTTTTTTTTT	*	4303664	PASS	0	none	6.100000000000004e-4	1	98	6.100000000000004e-4
chr19-017339738-CTTTTTTTTT-ATTTTTTTTT	chr19	17339738	CTTTTTTTTT	ATTTTTTTTT	4303664	PASS	0	none	0	0	98	1e-6
chr19-017339738-CTTTTTTTTT-C	chr19	17339738	CTTTTTTTTT	C	4303664	PASS	6.71e-6	nfe	9e-6	0	98	9e-6
chr19-017339738-CTTTTTTTTT-CT	chr19	17339738	CTTTTTTTTT	CT	4303664	PASS	0	none	1.88e-4	0	98	1.88e-4
chr19-017339738-CTTTTTTTTT-CTT	chr19	17339738	CTTTTTTTTT	CTT	4303664	PASS	0	none	0.00130099999999999	2	98	0.00130099999999999
chr19-017339738-CTTTTTTTTT-CTTT	chr19	17339738	CTTTTTTTTT	CTTT	4303664	PASS	0	none	0.006261	0	98	0.006261
chr19-017339738-CTTTTTTTTT-CTTTT	chr19	17339738	CTTTTTTTTT	CTTTT	4303664	PASS	0	none	0.02680200000000001	3	98	0.02680200000000001
chr19-017339738-CTTTTTTTTT-CTTTTT	chr19	17339738	CTTTTTTTTT	CTTTTT	4303664	PASS	0	none	0.06504300000000002	8	98	0.06504300000000002
chr19-017339738-CTTTTTTTTT-CTTTTTT	chr19	17339738	CTTTTTTTTT	CTTTTTT	4303664	PASS	0	none	0.143122	17	98	0.143122
chr19-017339738-CTTTTTTTTT-CTTTTTTT	chr19	17339738	CTTTTTTTTT	CTTTTTTT	4303664	PASS	0	none	0.19743400000000003	23	98	0.19743400000000003
chr19-017339738-CTTTTTTTTT-CTTTTTTTT	chr19	17339738	CTTTTTTTTT	CTTTTTTTT	4303664	PASS	0	none	0.3519549999999997	40	98	0.3519549999999997
chr19-017339738-CTTTTTTTTT-CTTTTTTTTTT	chr19	17339738	CTTTTTTTTT	CTTTTTTTTTT	4303664	PASS	0	none	0.003674	0	98	0.003674
chr19-017339738-CTTTTTTTTT-CTTTTTTTTTTT	chr19	17339738	CTTTTTTTTT	CTTTTTTTTTTT	4303664	PASS	0	none	2.2999999999999995e-4	1	98	2.2999999999999995e-4
chr19-017339738-CTTTTTTTTT-CTTTTTTTTTTTT	chr19	17339738	CTTTTTTTTT	CTTTTTTTTTTTT	4303664	PASS	0	none	7.099999999999998e-5	0	98	7.099999999999998e-5
chr19-017339738-CTTTTTTTTT-CTTTTTTTTTTTTT	chr19	17339738	CTTTTTTTTT	CTTTTTTTTTTTTT	4303664	PASS	0	none	0	0	98	1e-6
chr19-017339738-CTTTTTTTTT-CTTTTTTTTTTTTTT	chr19	17339738	CTTTTTTTTT	CTTTTTTTTTTTTTT	4303664	PASS	0	none	0	0	98	1e-6
chr19-017339738-CTTTTTTTTT-TTTTTTTTTT	chr19	17339738	CTTTTTTTTT	TTTTTTTTTT	4303664	PASS	0	none	6.800000000000003e-4	0	98	6.800000000000003e-4
chr19-017339739-T-*	chr19	17339739	T	*	1623	PASS	0	none	0.60535	36	50	0.60535
chr19-017339739-T-A	chr19	17339739	T	A	1623	PASS	0.11283	sas	0.002509	0	50	0.11283
chr19-017339742-T-*	chr19	17339742	T	*	1146	PASS	0	none	0.14470600000000003	7	40	0.14470600000000003
chr19-017339742-T-A	chr19	17339742	T	A	1146	PASS	5.181e-5	nfe	0	0	40	5.181e-5
chr19-017339742-T-C	chr19	17339742	T	C	1146	PASS	7.7481e-4	nfe	0.00181299999999999	0	40	0.00181299999999999
chr19-017339743-T-*	chr19	17339743	T	*	419	PASS	0	none	0.05059600000000001	2	70	0.05059600000000001
chr19-017339743-T-A	chr19	17339743	T	A	419	PASS	0	none	0	0	70	1e-6
chr19-017339743-T-C	chr19	17339743	T	C	419	PASS	1.0689e-4	nfe	2.2899999999999996e-4	1	70	2.2899999999999996e-4
chr19-017339744-T-*	chr19	17339744	T	*	168	PASS	0	none	0.01164299999999998	0	102	0.01164299999999998
chr19-017339744-T-C	chr19	17339744	T	C	168	PASS	1.821e-5	nfe	7.099999999999998e-5	0	102	7.099999999999998e-5
chr19-017339745-T-*	chr19	17339745	T	*	52	PASS	0	none	0.002639	0	116	0.002639
chr19-017339745-T-A	chr19	17339745	T	A	52	PASS	0	none	0	0	116	1e-6
chr19-017339745-T-C	chr19	17339745	T	C	52	PASS	4.04e-6	nfe	0	0	116	4.04e-6
chr19-017340822-C-*	chr19	17340822	C	*	207721	PASS	0	none	1.27e-4	0	94	1.27e-4
chr19-017340822-C-T	chr19	17340822	C	T	207721	PASS	0.020126	nfe	0.05666100000000002	0	94	0.05666100000000002
chr19-017340835-T-*	chr19	17340835	T	*	272	VQSRTrancheSNP99.80to99.90	0	none	1.27e-4	0	44	1.27e-4
chr19-017340835-T-A	chr19	17340835	T	A	272	VQSRTrancheSNP99.80to99.90	0	none	2.2899999999999996e-4	1	44	2.2899999999999996e-4
chr19-017340835-T-C	chr19	17340835	T	C	272	VQSRTrancheSNP99.80to99.90	0	none	9e-6	0	44	9e-6
chr19-017340835-T-G	chr19	17340835	T	G	272	VQSRTrancheSNP99.80to99.90	0	none	0	0	44	1e-6
chr19-017340839-C-*	chr19	17340839	C	*	1369	VQSRTrancheSNP99.80to99.90	0	none	1.47e-4	0	20	1.47e-4
chr19-017340839-C-G	chr19	17340839	C	G	1369	VQSRTrancheSNP99.80to99.90	1.1256e-4	nfe	0.002933	1	20	0.002933
chr19-017340843-G-*	chr19	17340843	G	*	53518	VQSRTrancheSNP99.90to99.95	0	none	1.27e-4	0	6	1.27e-4
chr19-017340843-G-A	chr19	17340843	G	A	53518	VQSRTrancheSNP99.90to99.95	0	none	0	0	6	1e-6
chr19-017340843-G-C	chr19	17340843	G	C	53518	VQSRTrancheSNP99.90to99.95	0.07327	amr	0.04309000000000001	2	6	0.07327
chr19-017340843-G-T	chr19	17340843	G	T	53518	VQSRTrancheSNP99.90to99.95	0	none	0	0	6	1e-6
chr19-017340848-T-*	chr19	17340848	T	*	73835	ExcessHet	0	none	0	0	6	1e-6
chr19-017340848-T-A	chr19	17340848	T	A	73835	ExcessHet	0.031291	eas	0.006657	1	6	0.031291
chr19-017340848-T-C	chr19	17340848	T	C	73835	ExcessHet	0.0678	sas	0.037936	1	6	0.0678
chr19-017340848-T-G	chr19	17340848	T	G	73835	ExcessHet	4.1379e-4	nfe	5.2999999999999994e-5	0	6	4.1379e-4
chr19-017340850-T-*	chr19	17340850	T	*	2764	VQSRTrancheSNP99.90to99.95	0	none	0	0	4	1e-6
chr19-017340850-T-A	chr19	17340850	T	A	2764	VQSRTrancheSNP99.90to99.95	0.0025465	eas	0.00190899999999999	1	4	0.0025465
chr19-017340850-T-C	chr19	17340850	T	C	2764	VQSRTrancheSNP99.90to99.95	9.446e-5	sas	4.940000000000003e-4	0	4	4.940000000000003e-4
chr19-017340850-T-G	chr19	17340850	T	G	2764	VQSRTrancheSNP99.90to99.95	1.1645e-4	nfe	0	0	4	1.1645e-4
chr19-017340852-G-*	chr19	17340852	G	*	21841	VQSRTrancheSNP99.95to100.00	0	none	0	0	2	1e-6
chr19-017340852-G-C	chr19	17340852	G	C	21841	VQSRTrancheSNP99.95to100.00	4.114e-5	nfe	9e-6	0	2	4.114e-5
chr19-017340852-G-T	chr19	17340852	G	T	21841	VQSRTrancheSNP99.95to100.00	0.012738	sas	0.01221199999999998	1	2	0.012738
chr19-017340927-C-G	chr19	17340927	C	G	1730048	PASS	0.074841	afr	0.00637	1	134	0.074841
chr19-017340927-C-T	chr19	17340927	C	T	1730048	PASS	0.10814	nfe	0.092223	18	134	0.10814
chr19-017341153-C-T	chr19	17341153	C	T	23938	PASS	0.0015893	afr	2.2999999999999995e-4	1	134	0.0015893
chr19-017341172-G-A	chr19	17341172	G	A	2211554	PASS	0.32199	eas	0.04035900000000002	3	134	0.32199
chr19-017341172-G-C	chr19	17341172	G	C	2211554	PASS	0	none	9e-6	0	134	9e-6
chr19-017341415-C-A	chr19	17341415	C	A	3189195	PASS	0.26206	afr	0.08776900000000001	12	134	0.26206
chr19-017341420-C-T	chr19	17341420	C	T	596732	PASS	0.065135	mid	0.01717100000000001	1	134	0.065135
chr19-017341590-C-T	chr19	17341590	C	T	250400	PASS	0.011462	nfe	0.006602	4	134	0.011462
chr19-017341718-G-T	chr19	17341718	G	T	2003636	PASS	0.10911	nfe	0.092894	18	134	0.10911
chr19-017342049-TCTTCCCTTCC-T	chr19	17342049	TCTTCCCTTCC	T	40284.97	PASS	0	none	0	0	44	1e-6
chr19-017342049-TCTTCCCTTCC-TCTTCC	chr19	17342049	TCTTCCCTTCC	TCTTCC	40284.97	PASS	0	none	0.01594600000000002	0	44	0.01594600000000002
chr19-017342049-TCTTCCCTTCC-TCTTCCCTTCCCTTCC	chr19	17342049	TCTTCCCTTCC	TCTTCCCTTCCCTTCC	40284.97	PASS	0	none	9e-6	0	44	9e-6
chr19-017342065-C-*	chr19	17342065	C	*	100666.97	PASS	0	none	0	0	26	1e-6
chr19-017342065-C-CT	chr19	17342065	C	CT	100666.97	PASS	0.010615	nfe	0.03580600000000001	0	26	0.03580600000000001
chr19-017342065-C-CTTTCCTT	chr19	17342065	C	CTTTCCTT	100666.97	PASS	0	none	0	0	26	1e-6
chr19-017342070-CT-AT	chr19	17342070	CT	AT	100821	PASS	0	none	0	0	26	1e-6
chr19-017342070-CT-C	chr19	17342070	CT	C	100821	PASS	0	none	0	0	26	1e-6
chr19-017342070-CT-TT	chr19	17342070	CT	TT	100821	PASS	0	none	0.03572600000000001	0	26	0.03572600000000001
chr19-017342076-T-A	chr19	17342076	T	A	101414	PASS	0	none	0	0	14	1e-6
chr19-017342076-T-C	chr19	17342076	T	C	101414	PASS	0.018091	nfe	0.03600700000000001	0	14	0.03600700000000001
chr19-017342076-T-TCTTCCC	chr19	17342076	T	TCTTCCC	101414	PASS	0	none	0	0	14	1e-6
chr19-017342076-T-TTGTCCC	chr19	17342076	T	TTGTCCC	101414	PASS	0	none	3.6999999999999985e-5	0	14	3.6999999999999985e-5
chr19-017342089-TTTCCCCTTCCCC-ATTCCCCTTCCCC	chr19	17342089	TTTCCCCTTCCCC	ATTCCCCTTCCCC	766911	PASS	0	none	0	0	2	1e-6
chr19-017342089-TTTCCCCTTCCCC-CTTCCCCTTCCCC	chr19	17342089	TTTCCCCTTCCCC	CTTCCCCTTCCCC	766911	PASS	0	none	0.038197	0	2	0.038197
chr19-017342089-TTTCCCCTTCCCC-T	chr19	17342089	TTTCCCCTTCCCC	T	766911	PASS	0.0066287	nfe	0.00188499999999999	0	2	0.0066287
chr19-017342089-TTTCCCCTTCCCC-TGTCCCCTTCCCCTTCCCC	chr19	17342089	TTTCCCCTTCCCC	TGTCCCCTTCCCCTTCCCC	766911	PASS	0	none	0	0	2	1e-6
chr19-017342089-TTTCCCCTTCCCC-TTGCCCCTTCCCCTTCCCC	chr19	17342089	TTTCCCCTTCCCC	TTGCCCCTTCCCCTTCCCC	766911	PASS	0	none	0	0	2	1e-6
chr19-017342089-TTTCCCCTTCCCC-TTTCCCC	chr19	17342089	TTTCCCCTTCCCC	TTTCCCC	766911	PASS	0	none	0.03758600000000001	0	2	0.03758600000000001
chr19-017342089-TTTCCCCTTCCCC-TTTCCCCTTCCCCTTCCCC	chr19	17342089	TTTCCCCTTCCCC	TTTCCCCTTCCCCTTCCCC	766911	PASS	0	none	0.184749	0	2	0.184749
chr19-017342089-TTTCCCCTTCCCC-TTTCCCCTTCCCCTTCCCCTTCCCC	chr19	17342089	TTTCCCCTTCCCC	TTTCCCCTTCCCCTTCCCCTTCCCC	766911	PASS	0	none	7.950000000000004e-4	0	2	7.950000000000004e-4
chr19-017342094-C-*	chr19	17342094	C	*	127.97	PASS	0	none	0.043245	0	4	0.043245
chr19-017342094-C-CCTTCCT	chr19	17342094	C	CCTTCCT	127.97	PASS	0	none	9e-6	0	4	9e-6
chr19-017342095-C-*	chr19	17342095	C	*	39	VQSRTrancheSNP99.70to99.80	0	none	0.043245	0	4	0.043245
chr19-017342095-C-T	chr19	17342095	C	T	39	VQSRTrancheSNP99.70to99.80	0	none	9e-6	0	4	9e-6
chr19-017342096-TTCCC-*	chr19	17342096	TTCCC	*	68	PASS	0	none	0.002008	0	2	0.002008
chr19-017342096-TTCCC-GTCCC	chr19	17342096	TTCCC	GTCCC	68	PASS	0	none	2.2000000000000003e-5	0	2	2.2000000000000003e-5
chr19-017342096-TTCCC-T	chr19	17342096	TTCCC	T	68	PASS	0	none	0	0	2	1e-6
chr19-017342096-TTCCC-TTCCCCGTCCC	chr19	17342096	TTCCC	TTCCCCGTCCC	68	PASS	0	none	0	0	2	1e-6
chr19-017342101-C-*	chr19	17342101	C	*	155	PASS	0	none	0.002008	0	2	0.002008
chr19-017342101-C-CT	chr19	17342101	C	CT	155	PASS	0	none	9e-6	0	2	9e-6
chr19-017342101-C-T	chr19	17342101	C	T	155	PASS	0	none	0	0	2	1e-6
chr19-017342184-A-G	chr19	17342184	A	G	61036	PASS	0.048601	nfe	0.024349	0	0	0.048601
chr19-017342205-G-A	chr19	17342205	G	A	51320	PASS	0.041126	nfe	0.021001	0	0	0.041126
chr19-017351690-G-A	chr19	17351690	G	A	656446	PASS	0.88415	nfe	0.3540039999999998	0	0	0.88415
chr19-017351983-G-A	chr19	17351983	G	A	130531	PASS	0.12238	afr	0.02256700000000001	3	62	0.12238
chr19-017352169-G-C	chr19	17352169	G	C	190210	PASS	0.02702	mid	0.01356599999999999	1	132	0.02702
chr19-017352216-G-A	chr19	17352216	G	A	828	PASS	3.412e-5	nfe	2.2000000000000003e-5	1	100	3.412e-5
chr19-017352257-T-*	chr19	17352257	T	*	9226	VQSRTrancheINDEL99.95to100.00	0	none	6.999999999999998e-5	0	14	6.999999999999998e-5
chr19-017352257-T-G	chr19	17352257	T	G	9226	VQSRTrancheINDEL99.95to100.00	2.193e-5	eas	7.250000000000005e-4	1	14	7.250000000000005e-4
chr19-017352257-T-TG	chr19	17352257	T	TG	9226	VQSRTrancheINDEL99.95to100.00	5.129e-5	eas	9.130000000000004e-4	1	14	9.130000000000004e-4
chr19-017352257-T-TGG	chr19	17352257	T	TGG	9226	VQSRTrancheINDEL99.95to100.00	0	none	0	0	14	1e-6
chr19-017352257-T-TGGG	chr19	17352257	T	TGGG	9226	VQSRTrancheINDEL99.95to100.00	0	none	0	0	14	1e-6
chr19-017352257-T-TGGGG	chr19	17352257	T	TGGGG	9226	VQSRTrancheINDEL99.95to100.00	0	none	0	0	14	1e-6
chr19-017352257-T-TGGGGGGG	chr19	17352257	T	TGGGGGGG	9226	VQSRTrancheINDEL99.95to100.00	0	none	9e-6	0	14	9e-6
chr19-017352257-T-TGGGGGGGG	chr19	17352257	T	TGGGGGGGG	9226	VQSRTrancheINDEL99.95to100.00	0	none	0	0	14	1e-6
chr19-017352257-T-TGGGGGGGGGGGGTG	chr19	17352257	T	TGGGGGGGGGGGGTG	9226	VQSRTrancheINDEL99.95to100.00	0	none	0	0	14	1e-6
chr19-017352257-T-TGGGGGGGGGGGGTGG	chr19	17352257	T	TGGGGGGGGGGGGTGG	9226	VQSRTrancheINDEL99.95to100.00	0	none	0	0	14	1e-6
chr19-017352257-T-TTTTTTTGTTGGGTGCCGGGGGGGGGTGG	chr19	17352257	T	TTTTTTTGTTGGGTGCCGGGGGGGGGTGG	9226	VQSRTrancheINDEL99.95to100.00	0	none	0	0	14	1e-6
chr19-017352263-C-*	chr19	17352263	C	*	20934	VQSRTrancheINDEL99.95to100.00	0	none	6.999999999999998e-5	0	10	6.999999999999998e-5
chr19-017352263-C-CCCGGGGGGGGGGGGGGGG	chr19	17352263	C	CCCGGGGGGGGGGGGGGGG	20934	VQSRTrancheINDEL99.95to100.00	0	none	0	1	10	1e-6
chr19-017352263-C-CCCGGGGGGGGTGGGGGGG	chr19	17352263	C	CCCGGGGGGGGTGGGGGGG	20934	VQSRTrancheINDEL99.95to100.00	4e-7	nfe	9e-6	0	10	9e-6
chr19-017352263-C-CCCGGGGGGGTTGGGGGGG	chr19	17352263	C	CCCGGGGGGGTTGGGGGGG	20934	VQSRTrancheINDEL99.95to100.00	0	none	0	0	10	1e-6
chr19-017352263-C-CCGGGGGGGGGGGGGGGGG	chr19	17352263	C	CCGGGGGGGGGGGGGGGGG	20934	VQSRTrancheINDEL99.95to100.00	0	none	0	0	10	1e-6
chr19-017352263-C-CCGGGGGGGGTGGGGGGG	chr19	17352263	C	CCGGGGGGGGTGGGGGGG	20934	VQSRTrancheINDEL99.95to100.00	0	none	5.2999999999999994e-5	0	10	5.2999999999999994e-5
chr19-017352263-C-CCGGGGGGGTGGGGGGG	chr19	17352263	C	CCGGGGGGGTGGGGGGG	20934	VQSRTrancheINDEL99.95to100.00	0	none	0	0	10	1e-6
chr19-017352263-C-CGGGGGGGGTGGGGGGGG	chr19	17352263	C	CGGGGGGGGTGGGGGGGG	20934	VQSRTrancheINDEL99.95to100.00	0	none	0	0	10	1e-6
chr19-017352263-C-CGGGGGGGGTTGGGGGGG	chr19	17352263	C	CGGGGGGGGTTGGGGGGG	20934	VQSRTrancheINDEL99.95to100.00	0	none	0	0	10	1e-6
chr19-017352263-C-CGGTGGGTGGTGGGGGGG	chr19	17352263	C	CGGTGGGTGGTGGGGGGG	20934	VQSRTrancheINDEL99.95to100.00	0	none	0	0	10	1e-6
chr19-017352263-C-G	chr19	17352263	C	G	20934	VQSRTrancheINDEL99.95to100.00	0.001515	eas	0.004529	3	10	0.004529
chr19-017352266-C-*	chr19	17352266	C	*	35228	VQSRTrancheINDEL99.95to100.00	0	none	5.2999999999999994e-5	0	12	5.2999999999999994e-5
chr19-017352266-C-CG	chr19	17352266	C	CG	35228	VQSRTrancheINDEL99.95to100.00	5.84e-6	sas	9e-6	0	12	9e-6
chr19-017352266-C-CGGG	chr19	17352266	C	CGGG	35228	VQSRTrancheINDEL99.95to100.00	0	none	0	0	12	1e-6
chr19-017352266-C-CGGGAGGGGGGGGGGG	chr19	17352266	C	CGGGAGGGGGGGGGGG	35228	VQSRTrancheINDEL99.95to100.00	0	none	0	0	12	1e-6
chr19-017352266-C-G	chr19	17352266	C	G	35228	VQSRTrancheINDEL99.95to100.00	0.0039228	eas	0.00738	4	12	0.00738
chr19-017352266-C-T	chr19	17352266	C	T	35228	VQSRTrancheINDEL99.95to100.00	3.402e-5	sas	6.999999999999998e-5	0	12	6.999999999999998e-5
chr19-017352270-A-*	chr19	17352270	A	*	57423	VQSRTrancheINDEL99.95to100.00	0	none	9e-6	0	24	9e-6
chr19-017352270-A-AGGGGGGG	chr19	17352270	A	AGGGGGGG	57423	VQSRTrancheINDEL99.95to100.00	0	none	0	0	24	1e-6
chr19-017352270-A-AGGGGGGGGTGGGGGGGGGGGGGG	chr19	17352270	A	AGGGGGGGGTGGGGGGGGGGGGGG	57423	VQSRTrancheINDEL99.95to100.00	0	none	0	0	24	1e-6
chr19-017352270-A-AGGGGGGTGGGGGGGGGGGGGG	chr19	17352270	A	AGGGGGGTGGGGGGGGGGGGGG	57423	VQSRTrancheINDEL99.95to100.00	0	none	0	0	24	1e-6
chr19-017352270-A-G	chr19	17352270	A	G	57423	VQSRTrancheINDEL99.95to100.00	0.0099612	sas	0.02138400000000001	3	24	0.02138400000000001
chr19-017352270-A-T	chr19	17352270	A	T	57423	VQSRTrancheINDEL99.95to100.00	3.2653e-4	eas	9.849999999999991e-4	1	24	9.849999999999991e-4
chr19-017352327-CG-C	chr19	17352327	CG	C	5798	VQSRTrancheINDEL95.00to96.00	0	none	0	0	134	1e-6
chr19-017352327-CG-GG	chr19	17352327	CG	GG	5798	VQSRTrancheINDEL95.00to96.00	0	none	8.9e-5	1	134	8.9e-5
chr19-017352405-C-*	chr19	17352405	C	*	6246642	PASS	0	none	0	0	134	1e-6
chr19-017352405-C-T	chr19	17352405	C	T	6246642	PASS	0.33273	eas	0.22070300000000004	26	134	0.33273
chr19-017360554-A-G	chr19	17360554	A	G	331026	PASS	0.014523	nfe	0.00917199999999998	2	134	0.014523
chr19-017360914-CTTTTTTT-*	chr19	17360914	CTTTTTTT	*	2699323	ExcessHet	0	none	2.2000000000000003e-5	0	114	2.2000000000000003e-5
chr19-017360914-CTTTTTTT-C	chr19	17360914	CTTTTTTT	C	2699323	ExcessHet	4.136e-5	amr	9e-6	0	114	4.136e-5
chr19-017360914-CTTTTTTT-CT	chr19	17360914	CTTTTTTT	CT	2699323	ExcessHet	0	none	9e-6	0	114	9e-6
chr19-017360914-CTTTTTTT-CTT	chr19	17360914	CTTTTTTT	CTT	2699323	ExcessHet	0	none	7.500000000000004e-4	0	114	7.500000000000004e-4
chr19-017360914-CTTTTTTT-CTTT	chr19	17360914	CTTTTTTT	CTTT	2699323	ExcessHet	0	none	0.005182	1	114	0.005182
chr19-017360914-CTTTTTTT-CTTTT	chr19	17360914	CTTTTTTT	CTTTT	2699323	ExcessHet	0	none	0.016424	3	114	0.016424
chr19-017360914-CTTTTTTT-CTTTTT	chr19	17360914	CTTTTTTT	CTTTTT	2699323	ExcessHet	0	none	0.05725300000000002	9	114	0.05725300000000002
chr19-017360914-CTTTTTTT-CTTTTTT	chr19	17360914	CTTTTTTT	CTTTTTT	2699323	ExcessHet	0	none	0.2766259999999995	34	114	0.2766259999999995
chr19-017360914-CTTTTTTT-CTTTTTTTT	chr19	17360914	CTTTTTTT	CTTTTTTTT	2699323	ExcessHet	0	none	0.119342	12	114	0.119342
chr19-017360914-CTTTTTTT-CTTTTTTTTT	chr19	17360914	CTTTTTTT	CTTTTTTTTT	2699323	ExcessHet	0	none	0.01018399999999999	1	114	0.01018399999999999
chr19-017360914-CTTTTTTT-CTTTTTTTTTT	chr19	17360914	CTTTTTTT	CTTTTTTTTTT	2699323	ExcessHet	0	none	6.800000000000003e-4	0	114	6.800000000000003e-4
chr19-017360914-CTTTTTTT-CTTTTTTTTTTT	chr19	17360914	CTTTTTTT	CTTTTTTTTTTT	2699323	ExcessHet	0	none	5.2999999999999994e-5	0	114	5.2999999999999994e-5
chr19-017360914-CTTTTTTT-CTTTTTTTTTTTTT	chr19	17360914	CTTTTTTT	CTTTTTTTTTTTTT	2699323	ExcessHet	0	none	0	0	114	1e-6
chr19-017360914-CTTTTTTT-CTTTTTTTTTTTTTTTTTTT	chr19	17360914	CTTTTTTT	CTTTTTTTTTTTTTTTTTTT	2699323	ExcessHet	0	none	2.2000000000000003e-5	0	114	2.2000000000000003e-5
chr19-017360914-CTTTTTTT-CTTTTTTTTTTTTTTTTTTTTTTT	chr19	17360914	CTTTTTTT	CTTTTTTTTTTTTTTTTTTTTTTT	2699323	ExcessHet	0	none	0	0	114	1e-6
chr19-017360914-CTTTTTTT-TTTTTTTT	chr19	17360914	CTTTTTTT	TTTTTTTT	2699323	ExcessHet	0	none	7.030000000000005e-4	0	114	7.030000000000005e-4
chr19-017360918-T-*	chr19	17360918	T	*	666	PASS	0	none	0.006446	1	126	0.006446
chr19-017360918-T-C	chr19	17360918	T	C	666	PASS	8.34e-6	nfe	3.6999999999999985e-5	0	126	3.6999999999999985e-5
chr19-017360930-T-C	chr19	17360930	T	C	276012	PASS	0.033982	sas	0.017696	3	130	0.033982
chr19-017360930-T-TC	chr19	17360930	T	TC	276012	PASS	9.3165e-4	mid	5.41e-4	0	130	9.3165e-4
chr19-017360930-T-TTC	chr19	17360930	T	TTC	276012	PASS	1.534e-5	nfe	5.2999999999999994e-5	0	130	5.2999999999999994e-5
chr19-017376811-G-A	chr19	17376811	G	A	22354538	PASS	0.95581	nfe	0.9123630000000006	123	134	0.95581
chr19-017377130-G-A	chr19	17377130	G	A	38592	PASS	0.0012961	sas	4.05e-4	1	134	0.0012961
chr19-017377220-A-G	chr19	17377220	A	G	9808	PASS	1.9991e-4	nfe	8.9e-5	1	134	1.9991e-4
chr19-017377332-A-C	chr19	17377332	A	C	5800062	PASS	0.44376	afr	0.184577	20	134	0.44376
chr19-017377357-AG-A	chr19	17377357	AG	A	116568.97	PASS	3.69e-6	nfe	0	0	134	3.69e-6
chr19-017377357-AG-AGG	chr19	17377357	AG	AGG	116568.97	PASS	0	none	0.004979	1	134	0.004979
chr19-017377363-G-C	chr19	17377363	G	C	24170	PASS	0.0012801	nfe	7.740000000000004e-4	1	134	0.0012801
chr19-017390374-T-C	chr19	17390374	T	C	56	PASS	2.166e-5	nfe	0	0	16	2.166e-5
chr19-017390453-ACC-*	chr19	17390453	ACC	*	4888537.97	PASS	0	none	9e-6	0	64	9e-6
chr19-017390453-ACC-A	chr19	17390453	ACC	A	4888537.97	PASS	0.0030393	sas	0.007081	2	64	0.007081
chr19-017390453-ACC-AC	chr19	17390453	ACC	AC	4888537.97	PASS	0	none	0.2923119999999995	47	64	0.2923119999999995
chr19-017390453-ACC-ACCC	chr19	17390453	ACC	ACCC	4888537.97	PASS	0	none	0.004459	0	64	0.004459
chr19-017390453-ACC-ACCCC	chr19	17390453	ACC	ACCCC	4888537.97	PASS	0	none	2.9400000000000004e-4	0	64	2.9400000000000004e-4
chr19-017390453-ACC-ACCCCC	chr19	17390453	ACC	ACCCCC	4888537.97	PASS	0	none	2.08e-4	0	64	2.08e-4
chr19-017390453-ACC-ACCCCCCCC	chr19	17390453	ACC	ACCCCCCCC	4888537.97	PASS	0	none	0	0	64	1e-6
chr19-017390465-T-*	chr19	17390465	T	*	77	PASS	0	none	0	0	80	1e-6
chr19-017390465-T-G	chr19	17390465	T	G	77	PASS	0	none	8.9e-5	0	80	8.9e-5
chr19-017390600-G-A	chr19	17390600	G	A	6866	PASS	6.333e-4	amr	8.9e-5	1	132	6.333e-4
chr19-017390699-C-*	chr19	17390699	C	*	41076	PASS	0	none	9e-6	0	118	9e-6
chr19-017390699-C-T	chr19	17390699	C	T	41076	PASS	0.0096683	nfe	0.00152099999999999	1	118	0.0096683
chr19-017391064-A-C	chr19	17391064	A	C	524	VQSRTrancheSNP99.80to99.90	2.4252e-4	nfe	9.849999999999991e-4	0	12	9.849999999999991e-4
chr19-017391064-A-G	chr19	17391064	A	G	524	VQSRTrancheSNP99.80to99.90	0	none	8.9e-5	0	12	8.9e-5
chr19-017391064-A-T	chr19	17391064	A	T	524	VQSRTrancheSNP99.80to99.90	0	none	9e-6	0	12	9e-6
chr19-017391072-A-C	chr19	17391072	A	C	634	PASS	3.1009e-4	eas	0.00110399999999999	0	12	0.00110399999999999
chr19-017391072-A-G	chr19	17391072	A	G	634	PASS	0	none	2.2000000000000003e-5	0	12	2.2000000000000003e-5
chr19-017391072-A-T	chr19	17391072	A	T	634	PASS	0	none	9e-6	0	12	9e-6
chr19-017391086-GCCCC-*	chr19	17391086	GCCCC	*	4063427.97	PASS	0	none	2.2000000000000003e-5	0	6	2.2000000000000003e-5
chr19-017391086-GCCCC-G	chr19	17391086	GCCCC	G	4063427.97	PASS	1.8171e-4	sas	9e-6	0	6	1.8171e-4
chr19-017391086-GCCCC-GC	chr19	17391086	GCCCC	GC	4063427.97	PASS	0	none	0.02042500000000001	0	6	0.02042500000000001
chr19-017391086-GCCCC-GCC	chr19	17391086	GCCCC	GCC	4063427.97	PASS	0	none	0.3760379999999997	6	6	0.3760379999999997
chr19-017391086-GCCCC-GCCC	chr19	17391086	GCCCC	GCCC	4063427.97	PASS	0	none	0.006322	0	6	0.006322
chr19-017391086-GCCCC-GCCCCC	chr19	17391086	GCCCC	GCCCCC	4063427.97	PASS	0	none	1.27e-4	0	6	1.27e-4
chr19-017391087-C-*	chr19	17391087	C	*	370	PASS	0	none	0.40343299999999954	6	6	0.40343299999999954
chr19-017391087-C-T	chr19	17391087	C	T	370	PASS	0	none	0	0	6	1e-6
chr19-017391089-C-*	chr19	17391089	C	*	1192	PASS	0	none	0.034385	0	10	0.034385
chr19-017391089-C-G	chr19	17391089	C	G	1192	PASS	0	none	0	0	10	1e-6
chr19-017391089-C-T	chr19	17391089	C	T	1192	PASS	5.5262e-4	afr	3.6999999999999985e-5	0	10	5.5262e-4
chr19-017391093-C-A	chr19	17391093	C	A	189677	PASS	0	none	2.2899999999999996e-4	0	30	2.2899999999999996e-4
chr19-017391093-C-G	chr19	17391093	C	G	189677	PASS	0.06574	afr	0.011255	1	30	0.06574
chr19-017391100-A-C	chr19	17391100	A	C	39	PASS	8.258e-5	eas	3.6999999999999985e-5	0	6	8.258e-5
chr19-017391104-T-A	chr19	17391104	T	A	531	PASS	0.0020846	eas	2.08e-4	0	0	0.0020846
chr19-017391104-T-C	chr19	17391104	T	C	531	PASS	0	none	0	0	0	1e-6
chr19-017391104-T-G	chr19	17391104	T	G	531	PASS	5.308e-5	nfe	2.720000000000003e-4	0	0	2.720000000000003e-4
chr19-017391171-C-A	chr19	17391171	C	A	21480	PASS	0	none	0	0	120	1e-6
chr19-017391171-C-G	chr19	17391171	C	G	21480	PASS	0.0044189	nfe	9.87999999999999e-4	2	120	0.0044189
chr19-017391322-G-A	chr19	17391322	G	A	1828	PASS	4.6481e-4	nfe	2.09e-4	1	120	4.6481e-4
chr19-017391378-TCCCGC-T	chr19	17391378	TCCCGC	T	2029.97	VQSRTrancheINDEL99.95to100.00	0	none	2.2000000000000003e-5	0	112	2.2000000000000003e-5
chr19-017391378-TCCCGC-TACCCCCCCCCCCCGC	chr19	17391378	TCCCGC	TACCCCCCCCCCCCGC	2029.97	VQSRTrancheINDEL99.95to100.00	0	none	3.6999999999999985e-5	0	112	3.6999999999999985e-5
chr19-017391378-TCCCGC-TACCCCCCCCCCGC	chr19	17391378	TCCCGC	TACCCCCCCCCCGC	2029.97	VQSRTrancheINDEL99.95to100.00	0	none	9e-6	0	112	9e-6
chr19-017391378-TCCCGC-TACCCCCCCCGC	chr19	17391378	TCCCGC	TACCCCCCCCGC	2029.97	VQSRTrancheINDEL99.95to100.00	0	none	0	0	112	1e-6
chr19-017391378-TCCCGC-TACCCCCCCGC	chr19	17391378	TCCCGC	TACCCCCCCGC	2029.97	VQSRTrancheINDEL99.95to100.00	0	none	9e-6	0	112	9e-6
chr19-017391378-TCCCGC-TACCCGC	chr19	17391378	TCCCGC	TACCCGC	2029.97	VQSRTrancheINDEL99.95to100.00	0	none	0	1	112	1e-6
chr19-017391378-TCCCGC-TCCCCCCCCCCCCCCCCGC	chr19	17391378	TCCCGC	TCCCCCCCCCCCCCCCCGC	2029.97	VQSRTrancheINDEL99.95to100.00	0	none	0	0	112	1e-6
chr19-017391378-TCCCGC-TCCCCCCCCCCCCCGC	chr19	17391378	TCCCGC	TCCCCCCCCCCCCCGC	2029.97	VQSRTrancheINDEL99.95to100.00	0	none	0	0	112	1e-6
chr19-017391378-TCCCGC-TCCCCCCCCCCCGC	chr19	17391378	TCCCGC	TCCCCCCCCCCCGC	2029.97	VQSRTrancheINDEL99.95to100.00	0	none	0	0	112	1e-6
chr19-017391378-TCCCGC-TCCCCGC	chr19	17391378	TCCCGC	TCCCCGC	2029.97	VQSRTrancheINDEL99.95to100.00	0	none	8.9e-5	1	112	8.9e-5
chr19-017391378-TCCCGC-TGC	chr19	17391378	TCCCGC	TGC	2029.97	VQSRTrancheINDEL99.95to100.00	0	none	9e-6	0	112	9e-6
chr19-017391378-TCCCGC-TGCCCCCCCCCCCCCCCGC	chr19	17391378	TCCCGC	TGCCCCCCCCCCCCCCCGC	2029.97	VQSRTrancheINDEL99.95to100.00	0	none	0	0	112	1e-6
chr19-017391378-TCCCGC-TGCCCCCCCCCCCCGC	chr19	17391378	TCCCGC	TGCCCCCCCCCCCCGC	2029.97	VQSRTrancheINDEL99.95to100.00	0	none	4.270000000000005e-4	0	112	4.270000000000005e-4
chr19-017391378-TCCCGC-TGCCCCCCCCCCGC	chr19	17391378	TCCCGC	TGCCCCCCCCCCGC	2029.97	VQSRTrancheINDEL99.95to100.00	0	none	0	0	112	1e-6
chr19-017391378-TCCCGC-TGCCCCCCCCGC	chr19	17391378	TCCCGC	TGCCCCCCCCGC	2029.97	VQSRTrancheINDEL99.95to100.00	0	none	0	0	112	1e-6
chr19-017391378-TCCCGC-TGCCCCCCCGC	chr19	17391378	TCCCGC	TGCCCCCCCGC	2029.97	VQSRTrancheINDEL99.95to100.00	0	none	7.099999999999998e-5	0	112	7.099999999999998e-5
chr19-017391378-TCCCGC-TGCCCCCGC	chr19	17391378	TCCCGC	TGCCCCCGC	2029.97	VQSRTrancheINDEL99.95to100.00	0	none	0	0	112	1e-6
chr19-017391378-TCCCGC-TGCCCGC	chr19	17391378	TCCCGC	TGCCCGC	2029.97	VQSRTrancheINDEL99.95to100.00	0	none	0	0	112	1e-6
chr19-017391381-CGCGCCCA-*	chr19	17391381	CGCGCCCA	*	507.97	VQSRTrancheINDEL99.95to100.00	0	none	5.2999999999999994e-5	0	96	5.2999999999999994e-5
chr19-017391381-CGCGCCCA-C	chr19	17391381	CGCGCCCA	C	507.97	VQSRTrancheINDEL99.95to100.00	0	none	9e-6	0	96	9e-6
chr19-017391381-CGCGCCCA-CCCCA	chr19	17391381	CGCGCCCA	CCCCA	507.97	VQSRTrancheINDEL99.95to100.00	0	none	2.5100000000000014e-4	1	96	2.5100000000000014e-4
chr19-017391382-G-*	chr19	17391382	G	*	9921	PASS	0	none	3.590000000000004e-4	1	24	3.590000000000004e-4
chr19-017391382-G-C	chr19	17391382	G	C	9921	PASS	0.0016182	eas	0.005221	3	24	0.005221
chr19-017391384-G-*	chr19	17391384	G	*	8655	VQSRTrancheINDEL99.95to100.00	0	none	2.93e-4	1	28	2.93e-4
chr19-017391384-G-A	chr19	17391384	G	A	8655	VQSRTrancheINDEL99.95to100.00	0	none	9e-6	0	28	9e-6
chr19-017391384-G-C	chr19	17391384	G	C	8655	VQSRTrancheINDEL99.95to100.00	9.1043e-4	eas	0.004327	2	28	0.004327
chr19-017391384-G-GGCCCC	chr19	17391384	G	GGCCCC	8655	VQSRTrancheINDEL99.95to100.00	0	none	0	0	28	1e-6
chr19-017391388-A-*	chr19	17391388	A	*	8733	PASS	0	none	9e-6	0	14	9e-6
chr19-017391388-A-C	chr19	17391388	A	C	8733	PASS	0.0020557	eas	0.004657	3	14	0.004657
chr19-017391392-G-A	chr19	17391392	G	A	6679	PASS	1.239e-4	eas	0	0	12	1.239e-4
chr19-017391392-G-C	chr19	17391392	G	C	6679	PASS	0.0016022	amr	0.003538	3	12	0.003538
chr19-017391397-A-C	chr19	17391397	A	C	2174	PASS	2.678e-4	eas	0.00120099999999999	1	4	0.00120099999999999
chr19-017391399-G-C	chr19	17391399	G	C	1661	PASS	1.4008e-4	nfe	8.420000000000002e-4	1	8	8.420000000000002e-4
chr19-017391401-A-AC	chr19	17391401	A	AC	1025	VQSRTrancheINDEL99.95to100.00	0	none	9e-6	0	8	9e-6
chr19-017391401-A-C	chr19	17391401	A	C	1025	VQSRTrancheINDEL99.95to100.00	7.649e-5	nfe	4.480000000000004e-4	1	8	4.480000000000004e-4
chr19-017391403-G-C	chr19	17391403	G	C	746	PASS	6.228e-5	nfe	3.3700000000000044e-4	1	8	3.3700000000000044e-4
chr19-017391406-G-*	chr19	17391406	G	*	60	VQSRTrancheSNP99.80to99.90	0	none	0	0	4	1e-6
chr19-017391406-G-C	chr19	17391406	G	C	60	VQSRTrancheSNP99.80to99.90	0	none	3.6999999999999985e-5	0	4	3.6999999999999985e-5
chr19-017391495-C-T	chr19	17391495	C	T	296979	PASS	0.030045	afr	0.01638000000000001	4	132	0.030045
chr19-017391679-T-C	chr19	17391679	T	C	328132	PASS	0.028663	mid	0.01359299999999999	2	134	0.028663
chr19-017391889-G-*	chr19	17391889	G	*	12878503	PASS	0	none	9e-6	0	134	9e-6
chr19-017391889-G-A	chr19	17391889	G	A	12878503	PASS	0.88103	nfe	0.7707090000000003	114	134	0.88103
chr19-017392086-C-T	chr19	17392086	C	T	4404644	PASS	0.81749	nfe	0.6369210000000005	87	114	0.81749
chr19-017392103-T-C	chr19	17392103	T	C	112599	PASS	0.064816	afr	0.017679	2	94	0.064816
chr19-017392186-A-C	chr19	17392186	A	C	119243	PASS	0.21865	afr	0.02758400000000002	0	16	0.21865
chr19-017392194-C-T	chr19	17392194	C	T	56800	PASS	0.03254	sas	0.01608700000000001	1	6	0.03254
chr19-017392311-TAAAAAA-*	chr19	17392311	TAAAAAA	*	49753	PASS	0	none	0	0	0	1e-6
chr19-017392311-TAAAAAA-AAAAAAA	chr19	17392311	TAAAAAA	AAAAAAA	49753	PASS	0	none	0	0	0	1e-6
chr19-017392311-TAAAAAA-T	chr19	17392311	TAAAAAA	T	49753	PASS	0	none	0	0	0	1e-6
chr19-017392311-TAAAAAA-TAA	chr19	17392311	TAAAAAA	TAA	49753	PASS	0	none	8.9e-5	0	0	8.9e-5
chr19-017392311-TAAAAAA-TAAA	chr19	17392311	TAAAAAA	TAAA	49753	PASS	0	none	0.002531	0	0	0.002531
chr19-017392311-TAAAAAA-TAAAA	chr19	17392311	TAAAAAA	TAAAA	49753	PASS	0	none	0.00161399999999999	0	0	0.00161399999999999
chr19-017392311-TAAAAAA-TAAAAA	chr19	17392311	TAAAAAA	TAAAAA	49753	PASS	0	none	0.01511499999999999	0	0	0.01511499999999999
chr19-017392311-TAAAAAA-TAAAAAAA	chr19	17392311	TAAAAAA	TAAAAAAA	49753	PASS	0	none	0.01288999999999999	0	0	0.01288999999999999
chr19-017392311-TAAAAAA-TAAAAAAAA	chr19	17392311	TAAAAAA	TAAAAAAAA	49753	PASS	0	none	8.66e-4	0	0	8.66e-4
chr19-017392311-TAAAAAA-TAAAAAAAAA	chr19	17392311	TAAAAAA	TAAAAAAAAA	49753	PASS	0	none	2.2000000000000003e-5	0	0	2.2000000000000003e-5
chr19-017392311-TAAAAAA-TAAAAAAAAAA	chr19	17392311	TAAAAAA	TAAAAAAAAAA	49753	PASS	0	none	0	0	0	1e-6
chr19-017393712-C-T	chr19	17393712	C	T	4893131	PASS	0.87893	nfe	0.301177	89	100	0.87893
chr19-017393955-G-C	chr19	17393955	G	C	13331621	PASS	0.87908	nfe	0.2719569999999999	115	132	0.87908
chr19-017393955-G-T	chr19	17393955	G	T	13331621	PASS	0	none	9e-6	0	132	9e-6
chr19-017393992-G-A	chr19	17393992	G	A	108998	PASS	0.0078966	nfe	0.00209	2	132	0.0078966
chr19-017394130-C-T	chr19	17394130	C	T	23872	PASS	0.0018312	nfe	5.41e-4	1	126	0.0018312
chr19-017394179-C-T	chr19	17394179	C	T	3734	PASS	0.0011788	nfe	8.9e-5	1	110	0.0011788
chr19-017394248-G-A	chr19	17394248	G	A	90607	PASS	0.016176	nfe	0.004128	2	72	0.016176
chr19-017394264-G-C	chr19	17394264	G	C	5618496	PASS	0	none	0	0	68	1e-6
chr19-017394264-G-T	chr19	17394264	G	T	5618496	PASS	0.87954	nfe	0.2942029999999996	57	68	0.87954
chr19-017402906-T-G	chr19	17402906	T	G	140905	PASS	0.95827	nfe	0.095712	0	0	0.95827
chr19-017403172-T-A	chr19	17403172	T	A	1323873	PASS	0	none	0	0	0	1e-6
chr19-017403172-T-G	chr19	17403172	T	G	1323873	PASS	0.95828	nfe	0.4862769999999996	0	0	0.95828
chr19-017403371-A-G	chr19	17403371	A	G	4906436	PASS	0.92933	nfe	0.74099	8	10	0.92933
chr19-017403394-G-*	chr19	17403394	G	*	2315	VQSRTrancheINDEL99.50to99.90	0	none	9e-6	0	10	9e-6
chr19-017403394-G-C	chr19	17403394	G	C	2315	VQSRTrancheINDEL99.50to99.90	1.18e-6	nfe	3.6999999999999985e-5	0	10	3.6999999999999985e-5
chr19-017403394-G-GC	chr19	17403394	G	GC	2315	VQSRTrancheINDEL99.50to99.90	5.098e-5	sas	0.00127299999999999	0	10	0.00127299999999999
chr19-017403399-AAGCCCCGCCCCCATCGCTAGACCCGCCCCACCCATCCATAAGCCCCTCCCCTCCATCGATAGACCCGCCCCCATTGAT-A	chr19	17403399	AAGCCCCGCCCCCATCGCTAGACCCGCCCCACCCATCCATAAGCCCCTCCCCTCCATCGATAGACCCGCCCCCATTGAT	A	40235	VQSRTrancheINDEL99.90to99.95	0	none	1.87e-4	0	0	1.87e-4
chr19-017403399-AAGCCCCGCCCCCATCGCTAGACCCGCCCCACCCATCCATAAGCCCCTCCCCTCCATCGATAGACCCGCCCCCATTGAT-CAGCCCCGCCCCCATCGCTAGACCCGCCCCACCCATCCATAAGCCCCTCCCCTCCATCGATAGACCCGCCCCCATTGAT	chr19	17403399	AAGCCCCGCCCCCATCGCTAGACCCGCCCCACCCATCCATAAGCCCCTCCCCTCCATCGATAGACCCGCCCCCATTGAT	CAGCCCCGCCCCCATCGCTAGACCCGCCCCACCCATCCATAAGCCCCTCCCCTCCATCGATAGACCCGCCCCCATTGAT	40235	VQSRTrancheINDEL99.90to99.95	0	none	0.04220400000000002	0	0	0.04220400000000002
chr19-017403400-AG-*	chr19	17403400	AG	*	3636	VQSRTrancheINDEL99.50to99.90	0	none	1.87e-4	0	6	1.87e-4
chr19-017403400-AG-A	chr19	17403400	AG	A	3636	VQSRTrancheINDEL99.50to99.90	0	none	0	0	6	1e-6
chr19-017403400-AG-AACCCCCCCCCCCCG	chr19	17403400	AG	AACCCCCCCCCCCCG	3636	VQSRTrancheINDEL99.50to99.90	0	none	0	0	6	1e-6
chr19-017403400-AG-AACG	chr19	17403400	AG	AACG	3636	VQSRTrancheINDEL99.50to99.90	0	none	0	0	6	1e-6
chr19-017403400-AG-AGG	chr19	17403400	AG	AGG	3636	VQSRTrancheINDEL99.50to99.90	0	none	0.00136999999999999	0	6	0.00136999999999999
chr19-017403400-AG-GG	chr19	17403400	AG	GG	3636	VQSRTrancheINDEL99.50to99.90	0	none	4.260000000000005e-4	0	6	4.260000000000005e-4
chr19-017403402-C-*	chr19	17403402	C	*	3279	VQSRTrancheSNP99.80to99.90	0	none	5.160000000000003e-4	0	0	5.160000000000003e-4
chr19-017403402-C-A	chr19	17403402	C	A	3279	VQSRTrancheSNP99.80to99.90	0	none	1.6699999999999994e-4	0	0	1.6699999999999994e-4
chr19-017403402-C-G	chr19	17403402	C	G	3279	VQSRTrancheSNP99.80to99.90	2.841e-4	amr	0.004426	0	0	0.004426
chr19-017403402-C-T	chr19	17403402	C	T	3279	VQSRTrancheSNP99.80to99.90	0	none	0	0	0	1e-6
chr19-017403406-G-*	chr19	17403406	G	*	333433	PASS	0	none	0.005961	0	0	0.005961
chr19-017403406-G-A	chr19	17403406	G	A	333433	PASS	0	none	0	0	0	1e-6
chr19-017403406-G-C	chr19	17403406	G	C	333433	PASS	0.12038	amr	0.15749700000000005	0	0	0.15749700000000005
chr19-017403406-G-T	chr19	17403406	G	T	333433	PASS	0	none	9e-6	0	0	9e-6
chr19-017403412-AT-*	chr19	17403412	AT	*	129061	VQSRTrancheINDEL99.95to100.00	0	none	0.04026700000000002	0	0	0.04026700000000002
chr19-017403412-AT-A	chr19	17403412	AT	A	129061	VQSRTrancheINDEL99.95to100.00	0	none	2.2000000000000003e-5	0	0	2.2000000000000003e-5
chr19-017403412-AT-CT	chr19	17403412	AT	CT	129061	VQSRTrancheINDEL99.95to100.00	0	none	0.058491	0	0	0.058491
chr19-017403413-T-*	chr19	17403413	T	*	108787	VQSRTrancheINDEL99.90to99.95	0	none	0.04024700000000002	0	0	0.04024700000000002
chr19-017403413-T-A	chr19	17403413	T	A	108787	VQSRTrancheINDEL99.90to99.95	0	none	0.006503	0	0	0.006503
chr19-017403413-T-C	chr19	17403413	T	C	108787	VQSRTrancheINDEL99.90to99.95	0	none	0.04287700000000001	0	0	0.04287700000000001
chr19-017403413-T-TC	chr19	17403413	T	TC	108787	VQSRTrancheINDEL99.90to99.95	0	none	9e-6	0	0	9e-6
chr19-017403462-A-*	chr19	17403462	A	*	44	VQSRTrancheINDEL95.00to96.00	0	none	1.87e-4	0	0	1.87e-4
chr19-017403462-A-AC	chr19	17403462	A	AC	44	VQSRTrancheINDEL95.00to96.00	0	none	9e-6	0	0	9e-6
chr19-017403462-A-T	chr19	17403462	A	T	44	VQSRTrancheINDEL95.00to96.00	0	none	9e-6	0	0	9e-6
chr19-017403466-G-*	chr19	17403466	G	*	4374	VQSRTrancheSNP99.80to99.90	0	none	1.87e-4	0	0	1.87e-4
chr19-017403466-G-C	chr19	17403466	G	C	4374	VQSRTrancheSNP99.80to99.90	1.4857e-4	sas	0.005833	0	0	0.005833
chr19-017403466-G-T	chr19	17403466	G	T	4374	VQSRTrancheSNP99.80to99.90	0	none	0	0	0	1e-6
chr19-017403473-T-*	chr19	17403473	T	*	1060	PASS	0	none	2.2899999999999996e-4	0	0	2.2899999999999996e-4
chr19-017403473-T-A	chr19	17403473	T	A	1060	PASS	4.1807e-4	eas	8.420000000000002e-4	0	0	8.420000000000002e-4
chr19-017403473-T-C	chr19	17403473	T	C	1060	PASS	0	none	0	0	0	1e-6
chr19-017403475-GA-*	chr19	17403475	GA	*	2447	VQSRTrancheINDEL99.50to99.90	0	none	2.08e-4	0	10	2.08e-4
chr19-017403475-GA-G	chr19	17403475	GA	G	2447	VQSRTrancheINDEL99.50to99.90	0	none	0	0	10	1e-6
chr19-017403475-GA-TA	chr19	17403475	GA	TA	2447	VQSRTrancheINDEL99.50to99.90	0	none	0.00154099999999999	0	10	0.00154099999999999
chr19-017403631-G-C	chr19	17403631	G	C	20549526	PASS	0.97976	nfe	0.9506160000000008	114	118	0.97976
chr19-017403631-G-T	chr19	17403631	G	T	20549526	PASS	0.0011889	afr	9e-6	0	118	0.0011889
chr19-017403633-T-A	chr19	17403633	T	A	8365	VQSRTrancheSNP99.90to99.95	0.0038421	mid	0.00938699999999999	2	56	0.00938699999999999
chr19-017403633-T-C	chr19	17403633	T	C	8365	VQSRTrancheSNP99.90to99.95	0.0014368	amr	0.00137199999999999	0	56	0.0014368
chr19-017403633-T-G	chr19	17403633	T	G	8365	VQSRTrancheSNP99.90to99.95	2.5694e-4	nfe	0	0	56	2.5694e-4
chr19-017403837-T-G	chr19	17403837	T	G	46343135	PASS	0	none	9e-6	0	134	9e-6
chr19-017403837-T-TGG	chr19	17403837	T	TGG	46343135	PASS	0	none	0	0	134	1e-6
chr19-017403837-T-TGGG	chr19	17403837	T	TGGG	46343135	PASS	0.97966	nfe	0.951328	128	134	0.97966
chr19-017404213-CAG-C	chr19	17404213	CAG	C	95347.97	PASS	0.0052838	sas	0.00113199999999999	1	134	0.0052838
chr19-017404215-G-*	chr19	17404215	G	*	3374	PASS	0	none	0.00113199999999999	1	134	0.00113199999999999
chr19-017404215-G-C	chr19	17404215	G	C	3374	PASS	7.3e-7	nfe	9e-6	0	134	9e-6
chr19-017404272-C-G	chr19	17404272	C	G	1019551	PASS	0.03339	sas	0.025869	3	134	0.03339
chr19-017404318-T-*	chr19	17404318	T	*	112923	ExcessHet	0	none	1.6699999999999994e-4	0	40	1.6699999999999994e-4
chr19-017404318-T-A	chr19	17404318	T	A	112923	ExcessHet	0.0045924	nfe	1.27e-4	1	40	0.0045924
chr19-017404318-T-C	chr19	17404318	T	C	112923	ExcessHet	0.025798	amr	0.03083300000000001	0	40	0.03083300000000001
chr19-017404677-C-T	chr19	17404677	C	T	41449	PASS	0.0074495	mid	0.004595	1	130	0.0074495
chr19-017405333-A-G	chr19	17405333	A	G	774989	PASS	0.03463	afr	0.0187	6	134	0.03463
chr19-017405554-A-G	chr19	17405554	A	G	4712	PASS	5.9804e-4	nfe	2.2000000000000003e-5	1	134	5.9804e-4
chr19-017405591-A-AGCTCAAAG	chr19	17405591	A	AGCTCAAAG	42236814.97	PASS	0	none	0	0	134	1e-6
chr19-017405591-A-AGCTGAAAG	chr19	17405591	A	AGCTGAAAG	42236814.97	PASS	0.98025	nfe	0.951571	128	134	0.98025
chr19-017405777-C-CT	chr19	17405777	C	CT	6691886	PASS	0.95823	nfe	0.8328520000000001	89	96	0.95823
chr19-017405777-C-CTT	chr19	17405777	C	CTT	6691886	PASS	0.0013649	nfe	0.007164	0	96	0.007164
chr19-017405777-C-T	chr19	17405777	C	T	6691886	PASS	0	none	0	0	96	1e-6
chr19-017405811-C-A	chr19	17405811	C	A	1219827	PASS	0	none	9e-6	0	82	9e-6
chr19-017405811-C-T	chr19	17405811	C	T	1219827	PASS	0.25621	sas	0.151261	11	82	0.25621
chr19-017405819-G-A	chr19	17405819	G	A	4915968	PASS	0.8009	nfe	0.6365840000000005	63	82	0.8009
chr19-017405819-G-C	chr19	17405819	G	C	4915968	PASS	0	none	2.2000000000000003e-5	0	82	2.2000000000000003e-5
chr19-017405842-T-G	chr19	17405842	T	G	130	PASS	0	none	3.3700000000000044e-4	0	52	3.3700000000000044e-4
chr19-017405880-T-C	chr19	17405880	T	C	3951614	PASS	0.79324	nfe	0.6158180000000001	23	30	0.79324
chr19-017405901-GCC-ACC	chr19	17405901	GCC	ACC	2634	PASS	0	none	1.6699999999999994e-4	0	12	1.6699999999999994e-4
chr19-017405901-GCC-G	chr19	17405901	GCC	G	2634	PASS	0	none	0	0	12	1e-6
chr19-017405955-C-*	chr19	17405955	C	*	1529191	PASS	0	none	0	0	2	1e-6
chr19-017405955-C-T	chr19	17405955	C	T	1529191	PASS	0.7853	nfe	0.49274499999999954	2	2	0.7853
chr19-017414505-T-A	chr19	17414505	T	A	115735	PASS	0	none	9e-6	0	0	9e-6
chr19-017414505-T-C	chr19	17414505	T	C	115735	PASS	0.71862	nfe	0.07855200000000001	0	0	0.71862
chr19-017414694-C-T	chr19	17414694	C	T	28403	PASS	0.17768	afr	0.01787000000000002	0	0	0.17768
chr19-017414777-G-A	chr19	17414777	G	A	25182	PASS	0.096715	nfe	0.01532399999999999	0	0	0.096715
chr19-017415112-G-A	chr19	17415112	G	A	14255	PASS	0	none	0.009788	0	0	0.009788
chr19-017415120-TTTTTTACTAACCCTATTTTAACCTTG-*	chr19	17415120	TTTTTTACTAACCCTATTTTAACCTTG	*	11194.97	PASS	0	none	9e-6	0	0	9e-6
chr19-017415120-TTTTTTACTAACCCTATTTTAACCTTG-T	chr19	17415120	TTTTTTACTAACCCTATTTTAACCTTG	T	11194.97	PASS	0	none	0.00555	0	0	0.00555
chr19-017415130-ACCC-*	chr19	17415130	ACCC	*	941.97	PASS	0	none	0.005602	0	0	0.005602
chr19-017415130-ACCC-A	chr19	17415130	ACCC	A	941.97	PASS	0	none	3.810000000000003e-4	0	0	3.810000000000003e-4
chr19-017415134-TATTTTAACCTTGTTTTTACTAAC-*	chr19	17415134	TATTTTAACCTTGTTTTTACTAAC	*	938.97	PASS	0	none	0.005602	0	0	0.005602
chr19-017415134-TATTTTAACCTTGTTTTTACTAAC-T	chr19	17415134	TATTTTAACCTTGTTTTTACTAAC	T	938.97	PASS	0	none	3.810000000000003e-4	0	0	3.810000000000003e-4
chr19-017415139-T-*	chr19	17415139	T	*	50.97	VQSRTrancheINDEL97.00to99.00	0	none	0.006141	0	0	0.006141
chr19-017415139-T-TTA	chr19	17415139	T	TTA	50.97	VQSRTrancheINDEL97.00to99.00	0	none	9e-6	0	0	9e-6
chr19-017415141-ACC-*	chr19	17415141	ACC	*	50.97	VQSRTrancheINDEL97.00to99.00	0	none	0.006141	0	0	0.006141
chr19-017415141-ACC-A	chr19	17415141	ACC	A	50.97	VQSRTrancheINDEL97.00to99.00	0	none	9e-6	0	0	9e-6
chr19-017415200-C-G	chr19	17415200	C	G	52146	PASS	0	none	0.03548900000000001	0	0	0.03548900000000001
chr19-017416889-T-C	chr19	17416889	T	C	49729	PASS	0.10299	afr	0.01527299999999999	0	2	0.10299
chr19-017416999-GT-AT	chr19	17416999	GT	AT	67001	PASS	0	none	0.01400799999999998	0	50	0.01400799999999998
chr19-017416999-GT-G	chr19	17416999	GT	G	67001	PASS	0	none	0	0	50	1e-6
chr19-017417143-A-G	chr19	17417143	A	G	1717	PASS	0.0047228	afr	3.150000000000005e-4	1	48	0.0047228
chr19-017417205-A-C	chr19	17417205	A	C	5304	VQSRTrancheSNP99.90to99.95	0.0031184	nfe	0.00797399999999999	0	4	0.00797399999999999
chr19-017417205-A-T	chr19	17417205	A	T	5304	VQSRTrancheSNP99.90to99.95	0	none	0	0	4	1e-6
chr19-017417213-CTTTTTTTTTTTTTT-*	chr19	17417213	CTTTTTTTTTTTTTT	*	427831	PASS	0	none	9e-6	0	2	9e-6
chr19-017417213-CTTTTTTTTTTTTTT-C	chr19	17417213	CTTTTTTTTTTTTTT	C	427831	PASS	2.0275e-4	amr	5.2999999999999994e-5	1	2	2.0275e-4
chr19-017417213-CTTTTTTTTTTTTTT-CT	chr19	17417213	CTTTTTTTTTTTTTT	CT	427831	PASS	0	none	4.710000000000004e-4	0	2	4.710000000000004e-4
chr19-017417213-CTTTTTTTTTTTTTT-CTT	chr19	17417213	CTTTTTTTTTTTTTT	CTT	427831	PASS	0	none	0.00412	0	2	0.00412
chr19-017417213-CTTTTTTTTTTTTTT-CTTT	chr19	17417213	CTTTTTTTTTTTTTT	CTTT	427831	PASS	0	none	0.01564	0	2	0.01564
chr19-017417213-CTTTTTTTTTTTTTT-CTTTT	chr19	17417213	CTTTTTTTTTTTTTT	CTTTT	427831	PASS	0	none	0.03742700000000001	1	2	0.03742700000000001
chr19-017417213-CTTTTTTTTTTTTTT-CTTTTT	chr19	17417213	CTTTTTTTTTTTTTT	CTTTTT	427831	PASS	0	none	0.002431	0	2	0.002431
chr19-017417213-CTTTTTTTTTTTTTT-CTTTTTT	chr19	17417213	CTTTTTTTTTTTTTT	CTTTTTT	427831	PASS	0	none	1.6699999999999994e-4	0	2	1.6699999999999994e-4
chr19-017417213-CTTTTTTTTTTTTTT-CTTTTTTT	chr19	17417213	CTTTTTTTTTTTTTT	CTTTTTTT	427831	PASS	0	none	2.2000000000000003e-5	0	2	2.2000000000000003e-5
chr19-017417213-CTTTTTTTTTTTTTT-CTTTTTTTT	chr19	17417213	CTTTTTTTTTTTTTT	CTTTTTTTT	427831	PASS	0	none	3.150000000000005e-4	0	2	3.150000000000005e-4
chr19-017417213-CTTTTTTTTTTTTTT-CTTTTTTTTT	chr19	17417213	CTTTTTTTTTTTTTT	CTTTTTTTTT	427831	PASS	0	none	7.240000000000005e-4	0	2	7.240000000000005e-4
chr19-017417213-CTTTTTTTTTTTTTT-CTTTTTTTTTT	chr19	17417213	CTTTTTTTTTTTTTT	CTTTTTTTTTT	427831	PASS	0	none	0.00154099999999999	0	2	0.00154099999999999
chr19-017417213-CTTTTTTTTTTTTTT-CTTTTTTTTTTT	chr19	17417213	CTTTTTTTTTTTTTT	CTTTTTTTTTTT	427831	PASS	0	none	0.004426	0	2	0.004426
chr19-017417213-CTTTTTTTTTTTTTT-CTTTTTTTTTTTT	chr19	17417213	CTTTTTTTTTTTTTT	CTTTTTTTTTTTT	427831	PASS	0	none	0.01062099999999998	0	2	0.01062099999999998
chr19-017417213-CTTTTTTTTTTTTTT-CTTTTTTTTTTTTT	chr19	17417213	CTTTTTTTTTTTTTT	CTTTTTTTTTTTTT	427831	PASS	0	none	0.02266200000000001	0	2	0.02266200000000001
chr19-017417213-CTTTTTTTTTTTTTT-CTTTTTTTTTTTTTTT	chr19	17417213	CTTTTTTTTTTTTTT	CTTTTTTTTTTTTTTT	427831	PASS	0	none	0.027468	0	2	0.027468
chr19-017417213-CTTTTTTTTTTTTTT-CTTTTTTTTTTTTTTTT	chr19	17417213	CTTTTTTTTTTTTTT	CTTTTTTTTTTTTTTTT	427831	PASS	0	none	0.00971099999999999	0	2	0.00971099999999999
chr19-017417213-CTTTTTTTTTTTTTT-CTTTTTTTTTTTTTTTTT	chr19	17417213	CTTTTTTTTTTTTTT	CTTTTTTTTTTTTTTTTT	427831	PASS	0	none	0.00188499999999999	0	2	0.00188499999999999
chr19-017417213-CTTTTTTTTTTTTTT-CTTTTTTTTTTTTTTTTTT	chr19	17417213	CTTTTTTTTTTTTTT	CTTTTTTTTTTTTTTTTTT	427831	PASS	0	none	3.590000000000004e-4	0	2	3.590000000000004e-4
chr19-017417213-CTTTTTTTTTTTTTT-CTTTTTTTTTTTTTTTTTTT	chr19	17417213	CTTTTTTTTTTTTTT	CTTTTTTTTTTTTTTTTTTT	427831	PASS	0	none	2.08e-4	0	2	2.08e-4
chr19-017417213-CTTTTTTTTTTTTTT-CTTTTTTTTTTTTTTTTTTTT	chr19	17417213	CTTTTTTTTTTTTTT	CTTTTTTTTTTTTTTTTTTTT	427831	PASS	0	none	8.9e-5	0	2	8.9e-5
chr19-017417213-CTTTTTTTTTTTTTT-CTTTTTTTTTTTTTTTTTTTTT	chr19	17417213	CTTTTTTTTTTTTTT	CTTTTTTTTTTTTTTTTTTTTT	427831	PASS	0	none	6.999999999999998e-5	0	2	6.999999999999998e-5
chr19-017417213-CTTTTTTTTTTTTTT-CTTTTTTTTTTTTTTTTTTTTTT	chr19	17417213	CTTTTTTTTTTTTTT	CTTTTTTTTTTTTTTTTTTTTTT	427831	PASS	0	none	9e-6	0	2	9e-6
chr19-017417213-CTTTTTTTTTTTTTT-CTTTTTTTTTTTTTTTTTTTTTTTTT	chr19	17417213	CTTTTTTTTTTTTTT	CTTTTTTTTTTTTTTTTTTTTTTTTT	427831	PASS	0	none	9e-6	0	2	9e-6
chr19-017417213-CTTTTTTTTTTTTTT-GTTTTTTTTTTTTTT	chr19	17417213	CTTTTTTTTTTTTTT	GTTTTTTTTTTTTTT	427831	PASS	0	none	0	0	2	1e-6
chr19-017417213-CTTTTTTTTTTTTTT-TTTTTTTTTTTTTTT	chr19	17417213	CTTTTTTTTTTTTTT	TTTTTTTTTTTTTTT	427831	PASS	0	none	2.93e-4	0	2	2.93e-4
chr19-017417223-T-*	chr19	17417223	T	*	53	PASS	0	none	0.05930200000000002	2	42	0.05930200000000002
chr19-017417223-T-C	chr19	17417223	T	C	53	PASS	0	none	9e-6	0	42	9e-6
chr19-017417224-T-*	chr19	17417224	T	*	37	PASS	0	none	0.02599	2	42	0.02599
chr19-017417224-T-C	chr19	17417224	T	C	37	PASS	0	none	9e-6	0	42	9e-6
chr19-017417636-T-A	chr19	17417636	T	A	26668	PASS	0.71037	nfe	0.018553	0	0	0.71037
chr19-017417636-T-TA	chr19	17417636	T	TA	26668	PASS	0	none	9e-6	0	0	9e-6
chr19-017418000-G-A	chr19	17418000	G	A	756124	PASS	0.79106	nfe	0.3200319999999994	0	0	0.79106
chr19-017418000-G-T	chr19	17418000	G	T	756124	PASS	3.601e-5	nfe	9e-6	0	0	3.601e-5
chr19-017419709-A-C	chr19	17419709	A	C	16485	PASS	0	none	9e-6	0	0	9e-6
chr19-017419709-A-G	chr19	17419709	A	G	16485	PASS	0.019897	nfe	0.00817999999999999	0	0	0.019897
chr19-017419713-C-T	chr19	17419713	C	T	382469	PASS	0.57155	sas	0.194568	0	0	0.57155
chr19-017419889-CT-C	chr19	17419889	CT	C	132539.97	PASS	2.8027e-4	nfe	6.800000000000003e-4	0	106	6.800000000000003e-4
chr19-017419889-CT-CTT	chr19	17419889	CT	CTT	132539.97	PASS	0	none	0.020797	1	106	0.020797
chr19-017419889-CT-CTTT	chr19	17419889	CT	CTTT	132539.97	PASS	0	none	0.002088	0	106	0.002088
chr19-017419970-A-C	chr19	17419970	A	C	233	PASS	1.053e-5	nfe	4.500000000000005e-4	0	116	4.500000000000005e-4
chr19-017419991-A-*	chr19	17419991	A	*	116	PASS	0	none	0	0	98	1e-6
chr19-017419991-A-C	chr19	17419991	A	C	116	PASS	1.845e-5	nfe	2.5100000000000014e-4	0	98	2.5100000000000014e-4
chr19-017420009-A-*	chr19	17420009	A	*	4621	PASS	0	none	0	0	76	1e-6
chr19-017420009-A-C	chr19	17420009	A	C	4621	PASS	0.0015487	eas	0.005356	0	76	0.005356
chr19-017420009-A-T	chr19	17420009	A	T	4621	PASS	0	none	0	0	76	1e-6
chr19-017420014-C-CG	chr19	17420014	C	CG	46970.97	VQSRTrancheINDEL95.00to96.00	0.010339	sas	0.01706800000000001	0	84	0.01706800000000001
chr19-017420014-C-CGCGGGG	chr19	17420014	C	CGCGGGG	46970.97	VQSRTrancheINDEL95.00to96.00	0	none	0	0	84	1e-6
chr19-017420014-C-CGCTG	chr19	17420014	C	CGCTG	46970.97	VQSRTrancheINDEL95.00to96.00	0	none	9e-6	0	84	9e-6
chr19-017420014-C-CGGG	chr19	17420014	C	CGGG	46970.97	VQSRTrancheINDEL95.00to96.00	1.52e-6	nfe	9e-6	0	84	9e-6
chr19-017420014-C-CGGGG	chr19	17420014	C	CGGGG	46970.97	VQSRTrancheINDEL95.00to96.00	0	none	2.2000000000000003e-5	0	84	2.2000000000000003e-5
chr19-017420014-C-CGGGGGGG	chr19	17420014	C	CGGGGGGG	46970.97	VQSRTrancheINDEL95.00to96.00	0	none	0	0	84	1e-6
chr19-017420014-C-CGGGGGGGGGGGGGGGGGGGGGGGGGGGG	chr19	17420014	C	CGGGGGGGGGGGGGGGGGGGGGGGGGGGG	46970.97	VQSRTrancheINDEL95.00to96.00	0	none	0	0	84	1e-6
chr19-017420014-C-CT	chr19	17420014	C	CT	46970.97	VQSRTrancheINDEL95.00to96.00	0	none	2.2000000000000003e-5	0	84	2.2000000000000003e-5
chr19-017420015-GCCCC-CCCCC	chr19	17420015	GCCCC	CCCCC	844418	PASS	0	none	0	0	54	1e-6
chr19-017420015-GCCCC-G	chr19	17420015	GCCCC	G	844418	PASS	0	none	9e-6	0	54	9e-6
chr19-017420015-GCCCC-GC	chr19	17420015	GCCCC	GC	844418	PASS	0	none	9.859999999999992e-4	0	54	9.859999999999992e-4
chr19-017420015-GCCCC-GCC	chr19	17420015	GCCCC	GCC	844418	PASS	0	none	0.01277799999999999	0	54	0.01277799999999999
chr19-017420015-GCCCC-GCCC	chr19	17420015	GCCCC	GCCC	844418	PASS	0	none	0.106276	15	54	0.106276
chr19-017420015-GCCCC-GCCCCC	chr19	17420015	GCCCC	GCCCCC	844418	PASS	0	none	9.380000000000004e-4	0	54	9.380000000000004e-4
chr19-017420015-GCCCC-GCCCCCC	chr19	17420015	GCCCC	GCCCCCC	844418	PASS	0	none	8.9e-5	0	54	8.9e-5
chr19-017420015-GCCCC-GCCCCCCC	chr19	17420015	GCCCC	GCCCCCCC	844418	PASS	0	none	3.6999999999999985e-5	0	54	3.6999999999999985e-5
chr19-017420015-GCCCC-GCCCCCCCC	chr19	17420015	GCCCC	GCCCCCCCC	844418	PASS	0	none	0	0	54	1e-6
chr19-017420015-GCCCC-GCCCCCCCCC	chr19	17420015	GCCCC	GCCCCCCCCC	844418	PASS	0	none	1.47e-4	0	54	1.47e-4
chr19-017420015-GCCCC-GCCCCCCCCCC	chr19	17420015	GCCCC	GCCCCCCCCCC	844418	PASS	0	none	8.9e-5	0	54	8.9e-5
chr19-017420015-GCCCC-GCCCCCCCCCCC	chr19	17420015	GCCCC	GCCCCCCCCCCC	844418	PASS	0	none	8.9e-5	0	54	8.9e-5
chr19-017420015-GCCCC-GCCCCCCCCCCCC	chr19	17420015	GCCCC	GCCCCCCCCCCCC	844418	PASS	0	none	0	0	54	1e-6
chr19-017420015-GCCCC-GCCCCCCCCCCCCC	chr19	17420015	GCCCC	GCCCCCCCCCCCCC	844418	PASS	0	none	0	0	54	1e-6
chr19-017420015-GCCCC-GCCCCCCCCCCCCCC	chr19	17420015	GCCCC	GCCCCCCCCCCCCCC	844418	PASS	0	none	9e-6	0	54	9e-6
chr19-017420015-GCCCC-GCGGGGGCCCCCCC	chr19	17420015	GCCCC	GCGGGGGCCCCCCC	844418	PASS	0	none	0	0	54	1e-6
chr19-017420015-GCCCC-GCGGGGGCCCCCCCC	chr19	17420015	GCCCC	GCGGGGGCCCCCCCC	844418	PASS	0	none	2.2000000000000003e-5	0	54	2.2000000000000003e-5
chr19-017420015-GCCCC-GCTCCCC	chr19	17420015	GCCCC	GCTCCCC	844418	PASS	0	none	1.27e-4	0	54	1.27e-4
chr19-017420015-GCCCC-GCTCCCCC	chr19	17420015	GCCCC	GCTCCCCC	844418	PASS	0	none	0	0	54	1e-6
chr19-017420015-GCCCC-GCTCCCCCC	chr19	17420015	GCCCC	GCTCCCCCC	844418	PASS	0	none	0.005276	0	54	0.005276
chr19-017420015-GCCCC-GCTCCCCCCC	chr19	17420015	GCCCC	GCTCCCCCCC	844418	PASS	0	none	0.00129899999999999	0	54	0.00129899999999999
chr19-017420015-GCCCC-GCTCCCCCCCACCCC	chr19	17420015	GCCCC	GCTCCCCCCCACCCC	844418	PASS	0	none	0	0	54	1e-6
chr19-017420015-GCCCC-GCTCCCCCCCC	chr19	17420015	GCCCC	GCTCCCCCCCC	844418	PASS	0	none	1.0799999999999996e-4	0	54	1.0799999999999996e-4
chr19-017420015-GCCCC-GCTCCCCCCCCC	chr19	17420015	GCCCC	GCTCCCCCCCCC	844418	PASS	0	none	5.2999999999999994e-5	0	54	5.2999999999999994e-5
chr19-017420015-GCCCC-GCTCCCCCCCCCC	chr19	17420015	GCCCC	GCTCCCCCCCCCC	844418	PASS	0	none	0	0	54	1e-6
chr19-017420015-GCCCC-GCTCCCCCCCCCCC	chr19	17420015	GCCCC	GCTCCCCCCCCCCC	844418	PASS	0	none	8.200000000000003e-4	0	54	8.200000000000003e-4
chr19-017420015-GCCCC-GCTCCCCCCCCCCCC	chr19	17420015	GCCCC	GCTCCCCCCCCCCCC	844418	PASS	0	none	2.08e-4	0	54	2.08e-4
chr19-017420015-GCCCC-GCTCCCCCCCCCCCCC	chr19	17420015	GCCCC	GCTCCCCCCCCCCCCC	844418	PASS	0	none	0	0	54	1e-6
chr19-017420015-GCCCC-GCTCCCCCCCCCCCCCC	chr19	17420015	GCCCC	GCTCCCCCCCCCCCCCC	844418	PASS	0	none	0	0	54	1e-6
chr19-017420015-GCCCC-GCTCCCCCCCCCCCCCCC	chr19	17420015	GCCCC	GCTCCCCCCCCCCCCCCC	844418	PASS	0	none	9e-6	0	54	9e-6
chr19-017420015-GCCCC-GCTCCCCCCCCCCCCCCCCCC	chr19	17420015	GCCCC	GCTCCCCCCCCCCCCCCCCCC	844418	PASS	0	none	9e-6	0	54	9e-6
chr19-017420015-GCCCC-GCTGCCCCC	chr19	17420015	GCCCC	GCTGCCCCC	844418	PASS	0	none	0	0	54	1e-6
chr19-017420015-GCCCC-GCTGCCCCCC	chr19	17420015	GCCCC	GCTGCCCCCC	844418	PASS	0	none	0	0	54	1e-6
chr19-017420015-GCCCC-GCTGCCCCCCCCC	chr19	17420015	GCCCC	GCTGCCCCCCCCC	844418	PASS	0	none	0	0	54	1e-6
chr19-017420015-GCCCC-GCTGCCCCCCCCCC	chr19	17420015	GCCCC	GCTGCCCCCCCCCC	844418	PASS	0	none	0	0	54	1e-6
chr19-017420015-GCCCC-GCTGGCCCCCCCC	chr19	17420015	GCCCC	GCTGGCCCCCCCC	844418	PASS	0	none	2.2000000000000003e-5	0	54	2.2000000000000003e-5
chr19-017420015-GCCCC-GCTGGCCCCCCCCC	chr19	17420015	GCCCC	GCTGGCCCCCCCCC	844418	PASS	0	none	2.2000000000000003e-5	0	54	2.2000000000000003e-5
chr19-017420015-GCCCC-GCTGGCCCCCCCCCCCC	chr19	17420015	GCCCC	GCTGGCCCCCCCCCCCC	844418	PASS	0	none	0	0	54	1e-6
chr19-017420015-GCCCC-GCTGGGCCCCCC	chr19	17420015	GCCCC	GCTGGGCCCCCC	844418	PASS	0	none	2.2000000000000003e-5	0	54	2.2000000000000003e-5
chr19-017420015-GCCCC-GCTGGGCCCCCCC	chr19	17420015	GCCCC	GCTGGGCCCCCCC	844418	PASS	0	none	3.6999999999999985e-5	0	54	3.6999999999999985e-5
chr19-017420015-GCCCC-GCTGGGCCCCCCCC	chr19	17420015	GCCCC	GCTGGGCCCCCCCC	844418	PASS	0	none	5.2999999999999994e-5	0	54	5.2999999999999994e-5
chr19-017420015-GCCCC-GCTGGGGCCCCCC	chr19	17420015	GCCCC	GCTGGGGCCCCCC	844418	PASS	0	none	2.2000000000000003e-5	0	54	2.2000000000000003e-5
chr19-017420015-GCCCC-GCTGGGGCCCCCCC	chr19	17420015	GCCCC	GCTGGGGCCCCCCC	844418	PASS	0	none	9e-6	0	54	9e-6
chr19-017420015-GCCCC-GCTGGGGCCCCCCCC	chr19	17420015	GCCCC	GCTGGGGCCCCCCCC	844418	PASS	0	none	0	0	54	1e-6
chr19-017420015-GCCCC-GCTTCCCCC	chr19	17420015	GCCCC	GCTTCCCCC	844418	PASS	0	none	0	0	54	1e-6
chr19-017420015-GCCCC-GGCCCCC	chr19	17420015	GCCCC	GGCCCCC	844418	PASS	0	none	0.003087	0	54	0.003087
chr19-017420015-GCCCC-GGCCCCCC	chr19	17420015	GCCCC	GGCCCCCC	844418	PASS	0	none	0.003517	0	54	0.003517
chr19-017420015-GCCCC-GGCCCCCCC	chr19	17420015	GCCCC	GGCCCCCCC	844418	PASS	0	none	0.002135	0	54	0.002135
chr19-017420015-GCCCC-GGCCCCCCCC	chr19	17420015	GCCCC	GGCCCCCCCC	844418	PASS	0	none	0.00161599999999999	0	54	0.00161599999999999
chr19-017420015-GCCCC-GGCCCCCCCCC	chr19	17420015	GCCCC	GGCCCCCCCCC	844418	PASS	0	none	0.00125099999999999	0	54	0.00125099999999999
chr19-017420015-GCCCC-GGCCCCCCCCCC	chr19	17420015	GCCCC	GGCCCCCCCCCC	844418	PASS	0	none	4.940000000000003e-4	0	54	4.940000000000003e-4
chr19-017420015-GCCCC-GGCCCCCCCCCCC	chr19	17420015	GCCCC	GGCCCCCCCCCCC	844418	PASS	0	none	2.720000000000003e-4	0	54	2.720000000000003e-4
chr19-017420015-GCCCC-GGCCCCCCCCCCCC	chr19	17420015	GCCCC	GGCCCCCCCCCCCC	844418	PASS	0	none	1.6699999999999994e-4	0	54	1.6699999999999994e-4
chr19-017420015-GCCCC-GGCCCCCCCCCCCCC	chr19	17420015	GCCCC	GGCCCCCCCCCCCCC	844418	PASS	0	none	9e-6	0	54	9e-6
chr19-017420015-GCCCC-GGCCCCCCCCCCCCCC	chr19	17420015	GCCCC	GGCCCCCCCCCCCCCC	844418	PASS	0	none	2.2000000000000003e-5	0	54	2.2000000000000003e-5
chr19-017420015-GCCCC-GGCCCCCCCCCCCCCCC	chr19	17420015	GCCCC	GGCCCCCCCCCCCCCCC	844418	PASS	0	none	9e-6	0	54	9e-6
chr19-017420015-GCCCC-GGCCCCCCCCCCCCCCCC	chr19	17420015	GCCCC	GGCCCCCCCCCCCCCCCC	844418	PASS	0	none	0	0	54	1e-6
chr19-017420015-GCCCC-GGCCCCCCCCCCCCCCCCCC	chr19	17420015	GCCCC	GGCCCCCCCCCCCCCCCCCC	844418	PASS	0	none	0	0	54	1e-6
chr19-017420015-GCCCC-GGGCCCCCC	chr19	17420015	GCCCC	GGGCCCCCC	844418	PASS	0	none	0	0	54	1e-6
chr19-017420015-GCCCC-GGGCCCCCCCCCCC	chr19	17420015	GCCCC	GGGCCCCCCCCCCC	844418	PASS	0	none	9e-6	0	54	9e-6
chr19-017420016-CCCCCCCCCCCCGCA-*	chr19	17420016	CCCCCCCCCCCCGCA	*	3955689	PASS	0	none	0.109286	15	54	0.109286
chr19-017420016-CCCCCCCCCCCCGCA-C	chr19	17420016	CCCCCCCCCCCCGCA	C	3955689	PASS	0	none	9e-6	0	54	9e-6
chr19-017420016-CCCCCCCCCCCCGCA-CGCCCCCCCCCCCGCA	chr19	17420016	CCCCCCCCCCCCGCA	CGCCCCCCCCCCCGCA	3955689	PASS	0	none	0	0	54	1e-6
chr19-017420016-CCCCCCCCCCCCGCA-CGGGCCCCCCCCCCCGCA	chr19	17420016	CCCCCCCCCCCCGCA	CGGGCCCCCCCCCCCGCA	3955689	PASS	0	none	2.2000000000000003e-5	0	54	2.2000000000000003e-5
chr19-017420016-CCCCCCCCCCCCGCA-CGGGGCCCCCCCCCCCGCA	chr19	17420016	CCCCCCCCCCCCGCA	CGGGGCCCCCCCCCCCGCA	3955689	PASS	0	none	8.520000000000002e-4	0	54	8.520000000000002e-4
chr19-017420016-CCCCCCCCCCCCGCA-CGGGGGCCCCCCCCCCCGCA	chr19	17420016	CCCCCCCCCCCCGCA	CGGGGGCCCCCCCCCCCGCA	3955689	PASS	0	none	8.520000000000002e-4	0	54	8.520000000000002e-4
chr19-017420016-CCCCCCCCCCCCGCA-CGGGGGGCCCCCCCCCCCGCA	chr19	17420016	CCCCCCCCCCCCGCA	CGGGGGGCCCCCCCCCCCGCA	3955689	PASS	0	none	6.630000000000003e-4	0	54	6.630000000000003e-4
chr19-017420016-CCCCCCCCCCCCGCA-CGGGGGGGCCCCCCCCCCCGCA	chr19	17420016	CCCCCCCCCCCCGCA	CGGGGGGGCCCCCCCCCCCGCA	3955689	PASS	0	none	3.630000000000004e-4	0	54	3.630000000000004e-4
chr19-017420016-CCCCCCCCCCCCGCA-CGGGGGGGGCCCCCCCCCCCGCA	chr19	17420016	CCCCCCCCCCCCGCA	CGGGGGGGGCCCCCCCCCCCGCA	3955689	PASS	0	none	1.48e-4	0	54	1.48e-4
chr19-017420016-CCCCCCCCCCCCGCA-CGGGGGGGGGCCCCCCCCCCCGCA	chr19	17420016	CCCCCCCCCCCCGCA	CGGGGGGGGGCCCCCCCCCCCGCA	3955689	PASS	0	none	9e-6	0	54	9e-6
chr19-017420016-CCCCCCCCCCCCGCA-CGGGGGGGGGGCCCCCCCCCCCGCA	chr19	17420016	CCCCCCCCCCCCGCA	CGGGGGGGGGGCCCCCCCCCCCGCA	3955689	PASS	0	none	7.099999999999998e-5	0	54	7.099999999999998e-5
chr19-017420016-CCCCCCCCCCCCGCA-CGGGGGGGGGGGCCCCCCCCCCCGCA	chr19	17420016	CCCCCCCCCCCCGCA	CGGGGGGGGGGGCCCCCCCCCCCGCA	3955689	PASS	0	none	5.399999999999999e-5	0	54	5.399999999999999e-5
chr19-017420016-CCCCCCCCCCCCGCA-CGGGGGGGGGGGGCCCCCCCCCCCGCA	chr19	17420016	CCCCCCCCCCCCGCA	CGGGGGGGGGGGGCCCCCCCCCCCGCA	3955689	PASS	0	none	2.2000000000000003e-5	0	54	2.2000000000000003e-5
chr19-017420016-CCCCCCCCCCCCGCA-CGGGGGGGGGGGGGCCCCCCCCCCCGCA	chr19	17420016	CCCCCCCCCCCCGCA	CGGGGGGGGGGGGGCCCCCCCCCCCGCA	3955689	PASS	0	none	9e-6	0	54	9e-6
chr19-017420016-CCCCCCCCCCCCGCA-CGGGGGGGGGGGGGGCCCCCCCCCCCGCA	chr19	17420016	CCCCCCCCCCCCGCA	CGGGGGGGGGGGGGGCCCCCCCCCCCGCA	3955689	PASS	0	none	0	0	54	1e-6
chr19-017420016-CCCCCCCCCCCCGCA-CGGGGGGGGGGGGGGGGCCCCCCCCCCCGCA	chr19	17420016	CCCCCCCCCCCCGCA	CGGGGGGGGGGGGGGGGCCCCCCCCCCCGCA	3955689	PASS	0	none	9e-6	0	54	9e-6
chr19-017420016-CCCCCCCCCCCCGCA-CTCACCCCCCCCCCCGCA	chr19	17420016	CCCCCCCCCCCCGCA	CTCACCCCCCCCCCCGCA	3955689	PASS	0	none	2.2000000000000003e-5	0	54	2.2000000000000003e-5
chr19-017420016-CCCCCCCCCCCCGCA-CTCCCCCCACCCCCCCCCCCGCA	chr19	17420016	CCCCCCCCCCCCGCA	CTCCCCCCACCCCCCCCCCCGCA	3955689	PASS	0	none	9e-6	0	54	9e-6
chr19-017420016-CCCCCCCCCCCCGCA-CTCCCCCCCACCCCCCCCCCCGCA	chr19	17420016	CCCCCCCCCCCCGCA	CTCCCCCCCACCCCCCCCCCCGCA	3955689	PASS	0	none	0.00119099999999999	0	54	0.00119099999999999
chr19-017420016-CCCCCCCCCCCCGCA-CTCCCCCCCCCCCGCA	chr19	17420016	CCCCCCCCCCCCGCA	CTCCCCCCCCCCCGCA	3955689	PASS	0	none	0.378509	31	54	0.378509
chr19-017420016-CCCCCCCCCCCCGCA-CTCCCTCCCCCCCCCCCGCA	chr19	17420016	CCCCCCCCCCCCGCA	CTCCCTCCCCCCCCCCCGCA	3955689	PASS	0	none	9e-6	0	54	9e-6
chr19-017420016-CCCCCCCCCCCCGCA-CTCCTCCCCCCCCCCCGCA	chr19	17420016	CCCCCCCCCCCCGCA	CTCCTCCCCCCCCCCCGCA	3955689	PASS	0	none	0.002866	0	54	0.002866
chr19-017420016-CCCCCCCCCCCCGCA-CTCTCCCCCCCCCCCGCA	chr19	17420016	CCCCCCCCCCCCGCA	CTCTCCCCCCCCCCCGCA	3955689	PASS	0	none	0	0	54	1e-6
chr19-017420016-CCCCCCCCCCCCGCA-CTGCCCCCCCCCCCGCA	chr19	17420016	CCCCCCCCCCCCGCA	CTGCCCCCCCCCCCGCA	3955689	PASS	0	none	9e-6	0	54	9e-6
chr19-017420016-CCCCCCCCCCCCGCA-CTGGCCCCCCCCCCCGCA	chr19	17420016	CCCCCCCCCCCCGCA	CTGGCCCCCCCCCCCGCA	3955689	PASS	0	none	8.999999999999999e-5	0	54	8.999999999999999e-5
chr19-017420016-CCCCCCCCCCCCGCA-CTGGGCCCCCCCCCCCGCA	chr19	17420016	CCCCCCCCCCCCGCA	CTGGGCCCCCCCCCCCGCA	3955689	PASS	0	none	7.100000000000006e-4	0	54	7.100000000000006e-4
chr19-017420016-CCCCCCCCCCCCGCA-CTGGGGCCCCCCCCCCCGCA	chr19	17420016	CCCCCCCCCCCCGCA	CTGGGGCCCCCCCCCCCGCA	3955689	PASS	0	none	1.689999999999999e-4	0	54	1.689999999999999e-4
chr19-017420016-CCCCCCCCCCCCGCA-CTGGGGGCCCCCCCCCCCGCA	chr19	17420016	CCCCCCCCCCCCGCA	CTGGGGGCCCCCCCCCCCGCA	3955689	PASS	0	none	2.2000000000000003e-5	0	54	2.2000000000000003e-5
chr19-017420016-CCCCCCCCCCCCGCA-CTTCCCCCCCCCCCGCA	chr19	17420016	CCCCCCCCCCCCGCA	CTTCCCCCCCCCCCGCA	3955689	PASS	0	none	5.399999999999999e-5	0	54	5.399999999999999e-5
chr19-017420016-CCCCCCCCCCCCGCA-GCCCCCCCCCCCGCA	chr19	17420016	CCCCCCCCCCCCGCA	GCCCCCCCCCCCGCA	3955689	PASS	0	none	0.09861100000000002	4	54	0.09861100000000002
chr19-017420016-CCCCCCCCCCCCGCA-TCCCCCCCCCCCGCA	chr19	17420016	CCCCCCCCCCCCGCA	TCCCCCCCCCCCGCA	3955689	PASS	0	none	9e-6	0	54	9e-6
chr19-017420017-C-*	chr19	17420017	C	*	654095	PASS	0	none	0.01149499999999998	0	62	0.01149499999999998
chr19-017420017-C-G	chr19	17420017	C	G	654095	PASS	0.18476	nfe	0.094928	15	62	0.18476
chr19-017420017-C-T	chr19	17420017	C	T	654095	PASS	0.011313	afr	0.003719	0	62	0.011313
chr19-017420018-C-*	chr19	17420018	C	*	38341	PASS	0	none	9.150000000000004e-4	0	66	9.150000000000004e-4
chr19-017420018-C-CCCCCCA	chr19	17420018	C	CCCCCCA	38341	PASS	0	none	0	0	66	1e-6
chr19-017420018-C-G	chr19	17420018	C	G	38341	PASS	0.01019	nfe	0.00926499999999998	0	66	0.01019
chr19-017420018-C-T	chr19	17420018	C	T	38341	PASS	8.295e-5	afr	2.2000000000000003e-5	0	66	8.295e-5
chr19-017420020-C-*	chr19	17420020	C	*	3218355	PASS	0	none	9e-6	0	70	9e-6
chr19-017420020-C-A	chr19	17420020	C	A	3218355	PASS	0.0018145	eas	0.004945	0	70	0.004945
chr19-017420020-C-CA	chr19	17420020	C	CA	3218355	PASS	0.043142	afr	0.00125099999999999	0	70	0.043142
chr19-017420020-C-CCA	chr19	17420020	C	CCA	3218355	PASS	5.09e-6	nfe	1.6699999999999994e-4	0	70	1.6699999999999994e-4
chr19-017420020-C-CCCA	chr19	17420020	C	CCCA	3218355	PASS	0.52627	nfe	0.3571319999999998	35	70	0.52627
chr19-017420020-C-CCCACCCA	chr19	17420020	C	CCCACCCA	3218355	PASS	0	none	0	0	70	1e-6
chr19-017420020-C-CCCCA	chr19	17420020	C	CCCCA	3218355	PASS	0.015851	sas	0.00915599999999998	0	70	0.015851
chr19-017420020-C-CCCCCA	chr19	17420020	C	CCCCCA	3218355	PASS	0	none	5.2999999999999994e-5	0	70	5.2999999999999994e-5
chr19-017420020-C-CCCCCCCA	chr19	17420020	C	CCCCCCCA	3218355	PASS	0	none	0	0	70	1e-6
chr19-017420020-C-CCCCCCCCCCCA	chr19	17420020	C	CCCCCCCCCCCA	3218355	PASS	0	none	2.2000000000000003e-5	0	70	2.2000000000000003e-5
chr19-017420020-C-CCCCCCCCCCCCCA	chr19	17420020	C	CCCCCCCCCCCCCA	3218355	PASS	0	none	9e-6	0	70	9e-6
chr19-017420020-C-CCTCA	chr19	17420020	C	CCTCA	3218355	PASS	0	none	0	0	70	1e-6
chr19-017420020-C-CTCA	chr19	17420020	C	CTCA	3218355	PASS	0	none	9e-6	0	70	9e-6
chr19-017420020-C-T	chr19	17420020	C	T	3218355	PASS	0	none	9e-6	0	70	9e-6
chr19-017420030-AT-*	chr19	17420030	AT	*	11605	VQSRTrancheINDEL99.50to99.90	0	none	0.005094	0	36	0.005094
chr19-017420030-AT-A	chr19	17420030	AT	A	11605	VQSRTrancheINDEL99.50to99.90	8.51e-6	nfe	9e-6	0	36	9e-6
chr19-017420030-AT-CT	chr19	17420030	AT	CT	11605	VQSRTrancheINDEL99.50to99.90	0	none	0.00818799999999999	2	36	0.00818799999999999
chr19-017420030-AT-TT	chr19	17420030	AT	TT	11605	VQSRTrancheINDEL99.50to99.90	0	none	0	0	36	1e-6
chr19-017420031-T-*	chr19	17420031	T	*	954	VQSRTrancheSNP99.90to99.95	0	none	0.005118	0	24	0.005118
chr19-017420031-T-A	chr19	17420031	T	A	954	VQSRTrancheSNP99.90to99.95	1.017e-4	nfe	1.0799999999999996e-4	0	24	1.0799999999999996e-4
chr19-017420031-T-C	chr19	17420031	T	C	954	VQSRTrancheSNP99.90to99.95	0	none	0	0	24	1e-6
chr19-017420031-T-G	chr19	17420031	T	G	954	VQSRTrancheSNP99.90to99.95	4.6688e-4	eas	5.4e-4	0	24	5.4e-4
chr19-017420043-A-C	chr19	17420043	A	C	4622	VQSRTrancheSNP99.90to99.95	0.0010492	eas	7.020000000000006e-4	0	34	0.0010492
chr19-017420043-A-G	chr19	17420043	A	G	4622	VQSRTrancheSNP99.90to99.95	7.0286e-4	sas	0.002758	0	34	0.002758
chr19-017420043-A-T	chr19	17420043	A	T	4622	VQSRTrancheSNP99.90to99.95	8.727e-5	nfe	2.2000000000000003e-5	0	34	8.727e-5
chr19-017420063-C-A	chr19	17420063	C	A	50196	PASS	0.0085239	mid	0.004537	1	82	0.0085239
chr19-017420063-C-G	chr19	17420063	C	G	50196	PASS	1.9199e-4	mid	2.2000000000000003e-5	0	82	1.9199e-4
chr19-017420063-C-T	chr19	17420063	C	T	50196	PASS	0	none	0	0	82	1e-6
chr19-017420100-G-T	chr19	17420100	G	T	177355	PASS	0.032762	afr	0.01537999999999999	6	134	0.032762
chr19-017420641-G-A	chr19	17420641	G	A	21218691	PASS	0.69849000000000006	afr	0.5941480000000006	71	134	0.69849000000000006
chr19-017420706-G-A	chr19	17420706	G	A	556143	PASS	0.060799	afr	0.02142100000000001	1	134	0.060799
chr19-017420841-C-G	chr19	17420841	C	G	4271624	PASS	0.36473	sas	0.182988	19	134	0.36473
chr19-017420976-C-G	chr19	17420976	C	G	114	PASS	4.11e-6	nfe	0	1	44	4.11e-6
chr19-017421181-CTTT-ATTT	chr19	17421181	CTTT	ATTT	5397683	PASS	0	none	0	0	0	1e-6
chr19-017421181-CTTT-C	chr19	17421181	CTTT	C	5397683	PASS	2.1484e-4	eas	8.9e-5	0	0	2.1484e-4
chr19-017421181-CTTT-CT	chr19	17421181	CTTT	CT	5397683	PASS	0	none	5.620000000000005e-4	0	0	5.620000000000005e-4
chr19-017421181-CTTT-CTT	chr19	17421181	CTTT	CTT	5397683	PASS	0	none	0.004834	0	0	0.004834
chr19-017421181-CTTT-CTTTT	chr19	17421181	CTTT	CTTTT	5397683	PASS	0	none	0.132692	0	0	0.132692
chr19-017421181-CTTT-CTTTTT	chr19	17421181	CTTT	CTTTTT	5397683	PASS	0	none	0.226889	0	0	0.226889
chr19-017421181-CTTT-CTTTTTT	chr19	17421181	CTTT	CTTTTTT	5397683	PASS	0	none	0.11594700000000002	0	0	0.11594700000000002
chr19-017421181-CTTT-CTTTTTTT	chr19	17421181	CTTT	CTTTTTTT	5397683	PASS	0	none	0.023452	0	0	0.023452
chr19-017421181-CTTT-CTTTTTTTT	chr19	17421181	CTTT	CTTTTTTTT	5397683	PASS	0	none	0.005115	0	0	0.005115
chr19-017421181-CTTT-CTTTTTTTTT	chr19	17421181	CTTT	CTTTTTTTTT	5397683	PASS	0	none	7.240000000000005e-4	0	0	7.240000000000005e-4
chr19-017421181-CTTT-CTTTTTTTTTT	chr19	17421181	CTTT	CTTTTTTTTTT	5397683	PASS	0	none	1.6699999999999994e-4	0	0	1.6699999999999994e-4
chr19-017421181-CTTT-CTTTTTTTTTTT	chr19	17421181	CTTT	CTTTTTTTTTTT	5397683	PASS	0	none	1.0699999999999996e-4	0	0	1.0699999999999996e-4
chr19-017421181-CTTT-CTTTTTTTTTTTT	chr19	17421181	CTTT	CTTTTTTTTTTTT	5397683	PASS	0	none	9e-6	0	0	9e-6
chr19-017421181-CTTT-CTTTTTTTTTTTTT	chr19	17421181	CTTT	CTTTTTTTTTTTTT	5397683	PASS	0	none	0	0	0	1e-6
chr19-017421181-CTTT-TTTT	chr19	17421181	CTTT	TTTT	5397683	PASS	0	none	6.999999999999998e-5	0	0	6.999999999999998e-5
chr19-017422027-T-C	chr19	17422027	T	C	3630780	PASS	0.9733	nfe	0.8282810000000002	46	48	0.9733
chr19-017422027-T-G	chr19	17422027	T	G	3630780	PASS	0	none	9e-6	0	48	9e-6
chr19-017422156-A-C	chr19	17422156	A	C	10209	VQSRTrancheSNP99.90to99.95	0.041769	eas	0.006301	3	32	0.041769
chr19-017422156-A-G	chr19	17422156	A	G	10209	VQSRTrancheSNP99.90to99.95	5.131e-5	nfe	5.2999999999999994e-5	0	32	5.2999999999999994e-5
chr19-017422208-T-A	chr19	17422208	T	A	391	PASS	2.347e-4	nfe	2.09e-4	1	104	2.347e-4
chr19-017422290-T-A	chr19	17422290	T	A	3926	VQSRTrancheSNP99.90to99.95	9.0662e-4	eas	0.004515	2	110	0.004515
chr19-017422298-T-G	chr19	17422298	T	G	271	PASS	1.193e-5	nfe	3.3800000000000046e-4	1	122	3.3800000000000046e-4
chr19-017422316-TA-AA	chr19	17422316	TA	AA	684	VQSRTrancheINDEL99.50to99.90	0	none	3.160000000000005e-4	0	122	3.160000000000005e-4
chr19-017422316-TA-T	chr19	17422316	TA	T	684	VQSRTrancheINDEL99.50to99.90	0	none	9e-6	0	122	9e-6
chr19-017422316-TA-TGA	chr19	17422316	TA	TGA	684	VQSRTrancheINDEL99.50to99.90	0	none	0	0	122	1e-6
chr19-017422316-TA-TGCA	chr19	17422316	TA	TGCA	684	VQSRTrancheINDEL99.50to99.90	0	none	9e-6	0	122	9e-6
chr19-017422317-A-*	chr19	17422317	A	*	11131466	PASS	0	none	0	0	132	1e-6
chr19-017422317-A-C	chr19	17422317	A	C	11131466	PASS	8.5e-7	nfe	2.2000000000000003e-5	0	132	2.2000000000000003e-5
chr19-017422317-A-G	chr19	17422317	A	G	11131466	PASS	0.81588	nfe	0.7312370000000006	102	132	0.81588
chr19-017422317-A-T	chr19	17422317	A	T	11131466	PASS	0	none	0	0	132	1e-6
chr19-017422330-A-C	chr19	17422330	A	C	4126	PASS	0.001135	eas	0.004719	3	104	0.004719
chr19-017422755-CCTGA-C	chr19	17422755	CCTGA	C	32960.97	PASS	0.020738	mid	0.006916	0	14	0.020738
chr19-017422757-T-*	chr19	17422757	T	*	42	VQSRTrancheSNP99.90to99.95	0	none	0.006916	0	12	0.006916
chr19-017422757-T-C	chr19	17422757	T	C	42	VQSRTrancheSNP99.90to99.95	0	none	0	0	12	1e-6
chr19-017422758-G-*	chr19	17422758	G	*	88	PASS	0	none	0.006916	0	12	0.006916
chr19-017422758-G-T	chr19	17422758	G	T	88	PASS	0	none	0	0	12	1e-6
chr19-017422759-A-*	chr19	17422759	A	*	114	VQSRTrancheSNP99.80to99.90	0	none	0.006915	0	10	0.006915
chr19-017422759-A-G	chr19	17422759	A	G	114	VQSRTrancheSNP99.80to99.90	0	none	9e-6	0	10	9e-6
chr19-017422877-A-G	chr19	17422877	A	G	1104814	PASS	0.90448	nfe	0.5200510000000005	0	0	0.90448
chr19-017422877-A-T	chr19	17422877	A	T	1104814	PASS	0	none	0	0	0	1e-6
chr19-017422945-C-*	chr19	17422945	C	*	68068	PASS	0	none	0	0	0	1e-6
chr19-017422945-C-T	chr19	17422945	C	T	68068	PASS	0.13663	sas	0.03607200000000001	0	0	0.13663
chr19-017423360-CAAAAAAAA-*	chr19	17423360	CAAAAAAAA	*	1603704	ExcessHet	0	none	0	0	116	1e-6
chr19-017423360-CAAAAAAAA-AAAAAAAAA	chr19	17423360	CAAAAAAAA	AAAAAAAAA	1603704	ExcessHet	0	none	5.2999999999999994e-5	0	116	5.2999999999999994e-5
chr19-017423360-CAAAAAAAA-C	chr19	17423360	CAAAAAAAA	C	1603704	ExcessHet	1.35e-6	nfe	0	0	116	1.35e-6
chr19-017423360-CAAAAAAAA-CA	chr19	17423360	CAAAAAAAA	CA	1603704	ExcessHet	0	none	2.2000000000000003e-5	0	116	2.2000000000000003e-5
chr19-017423360-CAAAAAAAA-CAA	chr19	17423360	CAAAAAAAA	CAA	1603704	ExcessHet	0	none	3.6000000000000035e-4	0	116	3.6000000000000035e-4
chr19-017423360-CAAAAAAAA-CAAA	chr19	17423360	CAAAAAAAA	CAAA	1603704	ExcessHet	0	none	0.002815	0	116	0.002815
chr19-017423360-CAAAAAAAA-CAAAA	chr19	17423360	CAAAAAAAA	CAAAA	1603704	ExcessHet	0	none	0.01167399999999999	1	116	0.01167399999999999
chr19-017423360-CAAAAAAAA-CAAAAA	chr19	17423360	CAAAAAAAA	CAAAAA	1603704	ExcessHet	0	none	0.03919400000000001	5	116	0.03919400000000001
chr19-017423360-CAAAAAAAA-CAAAAAA	chr19	17423360	CAAAAAAAA	CAAAAAA	1603704	ExcessHet	0	none	0.11625900000000004	14	116	0.11625900000000004
chr19-017423360-CAAAAAAAA-CAAAAAAA	chr19	17423360	CAAAAAAAA	CAAAAAAA	1603704	ExcessHet	0	none	0.23040900000000003	34	116	0.23040900000000003
chr19-017423360-CAAAAAAAA-CAAAAAAAAA	chr19	17423360	CAAAAAAAA	CAAAAAAAAA	1603704	ExcessHet	0	none	0.07563800000000001	8	116	0.07563800000000001
chr19-017423360-CAAAAAAAA-CAAAAAAAAAA	chr19	17423360	CAAAAAAAA	CAAAAAAAAAA	1603704	ExcessHet	0	none	0.005851	0	116	0.005851
chr19-017423360-CAAAAAAAA-CAAAAAAAAAAA	chr19	17423360	CAAAAAAAA	CAAAAAAAAAAA	1603704	ExcessHet	0	none	5.640000000000005e-4	0	116	5.640000000000005e-4
chr19-017423360-CAAAAAAAA-CAAAAAAAAAAAA	chr19	17423360	CAAAAAAAA	CAAAAAAAAAAAA	1603704	ExcessHet	0	none	3.6999999999999985e-5	0	116	3.6999999999999985e-5
chr19-017423361-A-*	chr19	17423361	A	*	5374	PASS	0	none	0.3948489999999993	55	110	0.3948489999999993
chr19-017423361-A-C	chr19	17423361	A	C	5374	PASS	0.16491	eas	7.970000000000003e-4	0	110	0.16491
chr19-017423362-A-*	chr19	17423362	A	*	5910	PASS	0	none	0.173576	20	46	0.173576
chr19-017423362-A-C	chr19	17423362	A	C	5910	PASS	0.02398	afr	0.00100999999999999	0	46	0.02398
chr19-017423363-A-*	chr19	17423363	A	*	1439	PASS	0	none	0.05562500000000001	6	74	0.05562500000000001
chr19-017423363-A-C	chr19	17423363	A	C	1439	PASS	0.0020086	afr	5.630000000000005e-4	0	74	0.0020086
chr19-017423364-A-*	chr19	17423364	A	*	232	PASS	0	none	0.01547299999999999	1	100	0.01547299999999999
chr19-017423364-A-C	chr19	17423364	A	C	232	PASS	3.7219e-4	afr	2.09e-4	0	100	3.7219e-4
chr19-017423542-C-A	chr19	17423542	C	A	216656	PASS	0	none	0	0	134	1e-6
chr19-017423542-C-G	chr19	17423542	C	G	216656	PASS	0.01076	nfe	0.005957	1	134	0.01076
chr19-017423700-G-A	chr19	17423700	G	A	3039	PASS	2.201e-5	nfe	9e-6	1	134	2.201e-5
chr19-017423884-T-C	chr19	17423884	T	C	35235077	PASS	0.97981	nfe	0.9414640000000004	128	134	0.97981
chr19-017423997-G-A	chr19	17423997	G	A	290350	PASS	0.027796	sas	0.005828	1	134	0.027796
chr19-017424089-C-T	chr19	17424089	C	T	6265412	PASS	0.27945	sas	0.16876300000000002	19	134	0.27945
chr19-017424205-G-T	chr19	17424205	G	T	419004	PASS	0.093256	afr	0.02179100000000001	1	134	0.093256
chr19-017424560-C-T	chr19	17424560	C	T	18106	PASS	0.0018086	nfe	4.500000000000005e-4	1	134	0.0018086
chr19-017424663-G-A	chr19	17424663	G	A	1058802	PASS	0.057421	mid	0.03232000000000001	3	134	0.057421
chr19-017424737-C-T	chr19	17424737	C	T	27471035	PASS	0.97877	nfe	0.9398930000000004	128	134	0.97877
chr19-017424849-A-C	chr19	17424849	A	C	22536443	PASS	0.89517	nfe	0.8391860000000005	124	134	0.89517
chr19-017424849-A-G	chr19	17424849	A	G	22536443	PASS	0.20922	sas	0.09810200000000002	4	134	0.20922
chr19-017425012-A-G	chr19	17425012	A	G	39309	PASS	0.0024094	nfe	0.00176799999999999	1	134	0.0024094
chr19-017425058-CCTCACTGCATCCTGGGGCCACCCCCA-*	chr19	17425058	CCTCACTGCATCCTGGGGCCACCCCCA	*	2955880	PASS	0	none	3.6000000000000035e-4	0	134	3.6000000000000035e-4
chr19-017425058-CCTCACTGCATCCTGGGGCCACCCCCA-ACTCACTGCATCCTGGGGCCACCCCCA	chr19	17425058	CCTCACTGCATCCTGGGGCCACCCCCA	ACTCACTGCATCCTGGGGCCACCCCCA	2955880	PASS	0	none	9e-6	0	134	9e-6
chr19-017425058-CCTCACTGCATCCTGGGGCCACCCCCA-C	chr19	17425058	CCTCACTGCATCCTGGGGCCACCCCCA	C	2955880	PASS	0.2515	sas	0.16625800000000002	19	134	0.2515
chr19-017425059-C-*	chr19	17425059	C	*	420	PASS	0	none	0.166743	19	134	0.166743
chr19-017425059-C-T	chr19	17425059	C	T	420	PASS	0	none	0	0	134	1e-6
chr19-017425063-C-*	chr19	17425063	C	*	2983	PASS	0	none	0.166743	19	134	0.166743
chr19-017425063-C-T	chr19	17425063	C	T	2983	PASS	3.3341e-4	nfe	1.0799999999999996e-4	0	134	3.3341e-4
chr19-017425065-GCATCCTGGGGCCACCCCCA-*	chr19	17425065	GCATCCTGGGGCCACCCCCA	*	1241.97	PASS	0	none	0.166662	19	134	0.166662
chr19-017425065-GCATCCTGGGGCCACCCCCA-G	chr19	17425065	GCATCCTGGGGCCACCCCCA	G	1241.97	PASS	2.83e-6	nfe	9e-6	0	134	9e-6
chr19-017425066-CATCCTGGGGCCACCCCCA-*	chr19	17425066	CATCCTGGGGCCACCCCCA	*	1979.97	PASS	0	none	0.166689	19	134	0.166689
chr19-017425066-CATCCTGGGGCCACCCCCA-C	chr19	17425066	CATCCTGGGGCCACCCCCA	C	1979.97	PASS	1.6593e-4	afr	9e-6	0	134	1.6593e-4
chr19-017425074-GGC-*	chr19	17425074	GGC	*	68.97	PASS	0	none	0.1665	19	134	0.1665
chr19-017425074-GGC-G	chr19	17425074	GGC	G	68.97	PASS	0	none	0	0	134	1e-6
chr19-017425077-C-*	chr19	17425077	C	*	49685	PASS	0	none	0.1665	19	134	0.1665
chr19-017425077-C-A	chr19	17425077	C	A	49685	PASS	0	none	0	0	134	1e-6
chr19-017425077-C-T	chr19	17425077	C	T	49685	PASS	0.059156	sas	0.002465	0	134	0.059156
chr19-017425083-C-*	chr19	17425083	C	*	962	PASS	0	none	0.166053	19	134	0.166053
chr19-017425083-C-G	chr19	17425083	C	G	962	PASS	3.4911e-4	eas	2.2000000000000003e-5	0	134	3.4911e-4
chr19-017425084-A-*	chr19	17425084	A	*	526	PASS	0	none	0.16603500000000002	19	134	0.16603500000000002
chr19-017425084-A-C	chr19	17425084	A	C	526	PASS	5.7322e-4	afr	1.27e-4	0	134	5.7322e-4
chr19-017425431-G-GATT	chr19	17425431	G	GATT	881748.97	PASS	0	none	0	0	10	1e-6
chr19-017425431-G-GTTT	chr19	17425431	G	GTTT	881748.97	PASS	0.33097	nfe	0.248246	1	10	0.33097
chr19-017425432-TTTGTTGTTG-T	chr19	17425432	TTTGTTGTTG	T	28143.97	PASS	0	none	0	0	8	1e-6
chr19-017425432-TTTGTTGTTG-TATTGTTGTTG	chr19	17425432	TTTGTTGTTG	TATTGTTGTTG	28143.97	PASS	0	none	0	0	8	1e-6
chr19-017425432-TTTGTTGTTG-TTTG	chr19	17425432	TTTGTTGTTG	TTTG	28143.97	PASS	0	none	5.2999999999999994e-5	0	8	5.2999999999999994e-5
chr19-017425432-TTTGTTGTTG-TTTGTTG	chr19	17425432	TTTGTTGTTG	TTTGTTG	28143.97	PASS	0	none	4.940000000000003e-4	0	8	4.940000000000003e-4
chr19-017425432-TTTGTTGTTG-TTTGTTGTTGTTG	chr19	17425432	TTTGTTGTTG	TTTGTTGTTGTTG	28143.97	PASS	0	none	0.002556	0	8	0.002556
chr19-017425432-TTTGTTGTTG-TTTGTTGTTGTTGTTGTTG	chr19	17425432	TTTGTTGTTG	TTTGTTGTTGTTGTTGTTG	28143.97	PASS	0	none	2.2000000000000003e-5	0	8	2.2000000000000003e-5
chr19-017425432-TTTGTTGTTG-TTTGTTGTTGTTGTTGTTGTTG	chr19	17425432	TTTGTTGTTG	TTTGTTGTTGTTGTTGTTGTTG	28143.97	PASS	0	none	4.480000000000004e-4	0	8	4.480000000000004e-4
chr19-017425432-TTTGTTGTTG-TTTGTTGTTGTTGTTGTTGTTGTTG	chr19	17425432	TTTGTTGTTG	TTTGTTGTTGTTGTTGTTGTTGTTG	28143.97	PASS	0	none	0.00107999999999999	0	8	0.00107999999999999
chr19-017425432-TTTGTTGTTG-TTTTTTGTTGTTGTTG	chr19	17425432	TTTGTTGTTG	TTTTTTGTTGTTGTTG	28143.97	PASS	0	none	0.00193399999999999	0	8	0.00193399999999999
chr19-017425434-TGTTG-*	chr19	17425434	TGTTG	*	698063.97	PASS	0	none	5.850000000000005e-4	0	4	5.850000000000005e-4
chr19-017425434-TGTTG-T	chr19	17425434	TGTTG	T	698063.97	PASS	0	none	0	0	4	1e-6
chr19-017425434-TGTTG-TTTG	chr19	17425434	TGTTG	TTTG	698063.97	PASS	0	none	0.198134	2	4	0.198134
chr19-017425435-G-*	chr19	17425435	G	*	94169	PASS	0	none	0.198967	2	4	0.198967
chr19-017425435-G-T	chr19	17425435	G	T	94169	PASS	0.24246	afr	0.05125	0	4	0.24246
chr19-017425436-TTGTTG-*	chr19	17425436	TTGTTG	*	692870.97	PASS	0	none	8.9e-5	0	4	8.9e-5
chr19-017425436-TTGTTG-T	chr19	17425436	TTGTTG	T	692870.97	PASS	8.631e-5	nfe	1.6699999999999994e-4	0	4	1.6699999999999994e-4
chr19-017425436-TTGTTG-TTTG	chr19	17425436	TTGTTG	TTTG	692870.97	PASS	0	none	0.19663000000000003	2	4	0.19663000000000003
chr19-017425437-TG-*	chr19	17425437	TG	*	5148.97	PASS	0	none	0.197114	2	4	0.197114
chr19-017425437-TG-T	chr19	17425437	TG	T	5148.97	PASS	0.0012942	nfe	9.130000000000004e-4	0	4	0.0012942
chr19-017425438-G-*	chr19	17425438	G	*	195	VQSRTrancheSNP99.80to99.90	0	none	0.198269	2	4	0.198269
chr19-017425438-G-T	chr19	17425438	G	T	195	VQSRTrancheSNP99.80to99.90	0	none	3.6999999999999985e-5	0	4	3.6999999999999985e-5
chr19-017425440-TG-*	chr19	17425440	TG	*	3927.97	VQSRTrancheINDEL95.00to96.00	0	none	2.2899999999999996e-4	0	2	2.2899999999999996e-4
chr19-017425440-TG-T	chr19	17425440	TG	T	3927.97	VQSRTrancheINDEL95.00to96.00	5.902e-4	nfe	8.890000000000005e-4	0	2	8.890000000000005e-4
chr19-017425441-G-*	chr19	17425441	G	*	48	PASS	0	none	0.00122499999999999	0	4	0.00122499999999999
chr19-017425441-G-T	chr19	17425441	G	T	48	PASS	0	none	0	0	4	1e-6
chr19-017433356-C-T	chr19	17433356	C	T	17825869	PASS	0.97622	nfe	0.937918	126	132	0.97622
chr19-017433435-C-T	chr19	17433435	C	T	7048011	PASS	0.40424	nfe	0.34186599999999934	48	134	0.40424
chr19-017433566-G-A	chr19	17433566	G	A	6286082	PASS	0.39917	nfe	0.33272499999999977	52	130	0.39917
chr19-017435901-T-C	chr19	17435901	T	C	449669	PASS	0.56991	nfe	0.2532609999999996	0	0	0.56991
chr19-017436046-G-A	chr19	17436046	G	A	1103149	PASS	0.72691	nfe	0.44857199999999936	1	2	0.72691
chr19-017436046-G-C	chr19	17436046	G	C	1103149	PASS	0	none	9e-6	0	2	9e-6
chr19-017436370-T-C	chr19	17436370	T	C	5835724	PASS	0.52924	nfe	0.4229259999999997	66	134	0.52924
chr19-017436483-A-G	chr19	17436483	A	G	32548415	PASS	0.95972	afr	0.9271300000000005	130	134	0.95972
chr19-017436522-T-C	chr19	17436522	T	C	100537	PASS	0.0040359	nfe	0.002314	1	134	0.0040359
chr19-017436565-G-A	chr19	17436565	G	A	2814	PASS	8.4441e-4	eas	0	1	134	8.4441e-4
chr19-017436612-G-A	chr19	17436612	G	A	128238	PASS	0.0040605	sas	0.002917	1	134	0.0040605
chr19-017436737-G-A	chr19	17436737	G	A	865007	PASS	0.040098	nfe	0.02658500000000001	3	134	0.040098
chr19-017436892-C-T	chr19	17436892	C	T	1405	PASS	9.565e-5	amr	9e-6	1	134	9.565e-5
chr19-017436899-G-A	chr19	17436899	G	A	109	VQSRTrancheSNP99.80to99.90	1.291e-5	nfe	0	0	86	1.291e-5
chr19-017436899-G-T	chr19	17436899	G	T	109	VQSRTrancheSNP99.80to99.90	4.19e-6	nfe	3.6999999999999985e-5	0	86	3.6999999999999985e-5
chr19-017436913-C-A	chr19	17436913	C	A	1140	VQSRTrancheSNP99.90to99.95	1.8715e-4	amr	0.00117799999999999	0	48	0.00117799999999999
chr19-017436930-A-G	chr19	17436930	A	G	2388	VQSRTrancheSNP99.80to99.90	1.7677e-4	mid	9e-6	0	42	1.7677e-4
chr19-017436930-A-T	chr19	17436930	A	T	2388	VQSRTrancheSNP99.80to99.90	9.2595e-4	eas	0.00127399999999999	0	42	0.00127399999999999
chr19-017444811-GTT-*	chr19	17444811	GTT	*	3638.97	PASS	0	none	3.6999999999999985e-5	0	0	3.6999999999999985e-5
chr19-017444811-GTT-G	chr19	17444811	GTT	G	3638.97	PASS	0	none	0	0	0	1e-6
chr19-017444811-GTT-GT	chr19	17444811	GTT	GT	3638.97	PASS	0	none	4.940000000000003e-4	0	0	4.940000000000003e-4
chr19-017444811-GTT-GTTT	chr19	17444811	GTT	GTTT	3638.97	PASS	0	none	0.002157	0	0	0.002157
chr19-017444811-GTT-GTTTT	chr19	17444811	GTT	GTTTT	3638.97	PASS	0	none	2.93e-4	0	0	2.93e-4
chr19-017444900-C-A	chr19	17444900	C	A	605847	PASS	0.31049	nfe	0.203278	2	16	0.31049
chr19-017445245-A-G	chr19	17445245	A	G	20910330	PASS	0.93462	nfe	0.8662500000000001	128	134	0.93462
chr19-017448075-G-A	chr19	17448075	G	A	31	PASS	0	none	2.2000000000000003e-5	0	62	2.2000000000000003e-5
chr19-017448267-T-C	chr19	17448267	T	C	5628040	PASS	0.92927	nfe	0.6653350000000003	7	8	0.92927
chr19-017448438-C-*	chr19	17448438	C	*	5878	PASS	0	none	0	0	110	1e-6
chr19-017448438-C-T	chr19	17448438	C	T	5878	PASS	0.0013069	nfe	5.640000000000005e-4	1	110	0.0013069
chr19-017448529-TG-*	chr19	17448529	TG	*	1617	VQSRTrancheINDEL99.50to99.90	0	none	0	0	6	1e-6
chr19-017448529-TG-GG	chr19	17448529	TG	GG	1617	VQSRTrancheINDEL99.50to99.90	0	none	0.00124899999999999	1	6	0.00124899999999999
chr19-017448529-TG-T	chr19	17448529	TG	T	1617	VQSRTrancheINDEL99.50to99.90	2.918e-5	sas	1.6699999999999994e-4	0	6	1.6699999999999994e-4
chr19-017448529-TG-TGG	chr19	17448529	TG	TGG	1617	VQSRTrancheINDEL99.50to99.90	0	none	2.2000000000000003e-5	0	6	2.2000000000000003e-5
chr19-017448529-TG-TGGG	chr19	17448529	TG	TGGG	1617	VQSRTrancheINDEL99.50to99.90	0	none	0	0	6	1e-6
chr19-017448551-A-*	chr19	17448551	A	*	1801	VQSRTrancheSNP99.80to99.90	0	none	0	0	0	1e-6
chr19-017448551-A-T	chr19	17448551	A	T	1801	VQSRTrancheSNP99.80to99.90	0.0046587	eas	0.00188499999999999	0	0	0.0046587
chr19-017448556-G-*	chr19	17448556	G	*	16643	PASS	0	none	0	0	38	1e-6
chr19-017448556-G-A	chr19	17448556	G	A	16643	PASS	0	none	0	0	38	1e-6
chr19-017448556-G-T	chr19	17448556	G	T	16643	PASS	0.0052289	nfe	0.002834	0	38	0.0052289
chr19-017448563-AG-*	chr19	17448563	AG	*	1808	VQSRTrancheINDEL99.50to99.90	0	none	0	0	0	1e-6
chr19-017448563-AG-A	chr19	17448563	AG	A	1808	VQSRTrancheINDEL99.50to99.90	0	none	9e-6	0	0	9e-6
chr19-017448563-AG-GG	chr19	17448563	AG	GG	1808	VQSRTrancheINDEL99.50to99.90	0	none	1.87e-4	0	0	1.87e-4
chr19-017448563-AG-TG	chr19	17448563	AG	TG	1808	VQSRTrancheINDEL99.50to99.90	0	none	0.00178599999999999	0	0	0.00178599999999999
chr19-017455424-C-G	chr19	17455424	C	G	267	PASS	0	none	0	1	128	1e-6
chr19-017455600-G-T	chr19	17455600	G	T	3352396	PASS	0.20924	nfe	0.173342	23	134	0.20924
chr19-017455655-GCC-G	chr19	17455655	GCC	G	68229.97	VQSRTrancheINDEL99.95to100.00	0	none	0	0	100	1e-6
chr19-017455655-GCC-GC	chr19	17455655	GCC	GC	68229.97	VQSRTrancheINDEL99.95to100.00	0	none	0.00120399999999999	0	100	0.00120399999999999
chr19-017455655-GCC-GCCC	chr19	17455655	GCC	GCCC	68229.97	VQSRTrancheINDEL99.95to100.00	0	none	0.015629	5	100	0.015629
chr19-017455655-GCC-GCCCCCCCGCCCCCCCCCCCCCCCCCCCCCCCCCCC	chr19	17455655	GCC	GCCCCCCCGCCCCCCCCCCCCCCCCCCCCCCCCCCC	68229.97	VQSRTrancheINDEL99.95to100.00	0	none	2.2000000000000003e-5	0	100	2.2000000000000003e-5
chr19-017455655-GCC-GCCCCCCCGCCCCCCCCCCCCCCCCCCCCCCCCCCCC	chr19	17455655	GCC	GCCCCCCCGCCCCCCCCCCCCCCCCCCCCCCCCCCCC	68229.97	VQSRTrancheINDEL99.95to100.00	0	none	7.099999999999998e-5	0	100	7.099999999999998e-5
chr19-017455655-GCC-GCCCCCCCGCCCCCCCCCCCCCCCCCCCCCCCCCCCCC	chr19	17455655	GCC	GCCCCCCCGCCCCCCCCCCCCCCCCCCCCCCCCCCCCC	68229.97	VQSRTrancheINDEL99.95to100.00	0	none	8.9e-5	0	100	8.9e-5
chr19-017455655-GCC-GCCCCCCCGCCCCCCCCCCCCCCCCCCCCCCCCCCCCCC	chr19	17455655	GCC	GCCCCCCCGCCCCCCCCCCCCCCCCCCCCCCCCCCCCCC	68229.97	VQSRTrancheINDEL99.95to100.00	0	none	0	0	100	1e-6
chr19-017455655-GCC-GCCCCCCCGGGCCCCCCCCCCCCCCCCCCCCCCCCCC	chr19	17455655	GCC	GCCCCCCCGGGCCCCCCCCCCCCCCCCCCCCCCCCCC	68229.97	VQSRTrancheINDEL99.95to100.00	0	none	9e-6	0	100	9e-6
chr19-017455655-GCC-GCCCCCCCGGGCCCCCCCCCCCCCCCCCCCCCCCCCCC	chr19	17455655	GCC	GCCCCCCCGGGCCCCCCCCCCCCCCCCCCCCCCCCCCC	68229.97	VQSRTrancheINDEL99.95to100.00	0	none	0	0	100	1e-6
chr19-017455655-GCC-GCCCCCCGGGCCCCCCCCCCCCCCCCCCCCCCCCCCC	chr19	17455655	GCC	GCCCCCCGGGCCCCCCCCCCCCCCCCCCCCCCCCCCC	68229.97	VQSRTrancheINDEL99.95to100.00	0	none	0	0	100	1e-6
chr19-017455661-C-*	chr19	17455661	C	*	42114	VQSRTrancheINDEL99.95to100.00	0	none	9e-6	0	128	9e-6
chr19-017455661-C-CCG	chr19	17455661	C	CCG	42114	VQSRTrancheINDEL99.95to100.00	0.0012298	nfe	7.030000000000005e-4	1	128	0.0012298
chr19-017455661-C-CCGCCCCCCCCCCCCCCCCCCCCCCCCCCCCCCCGG	chr19	17455661	C	CCGCCCCCCCCCCCCCCCCCCCCCCCCCCCCCCCGG	42114	VQSRTrancheINDEL99.95to100.00	1.065e-5	amr	0	0	128	1.065e-5
chr19-017455661-C-CCGCCCCCCCCCCCCCCCCCCCCCCCCCCCCCCCGGG	chr19	17455661	C	CCGCCCCCCCCCCCCCCCCCCCCCCCCCCCCCCCGGG	42114	VQSRTrancheINDEL99.95to100.00	0	none	0	0	128	1e-6
chr19-017455661-C-CCGG	chr19	17455661	C	CCGG	42114	VQSRTrancheINDEL99.95to100.00	1.119e-5	nfe	9e-6	0	128	1.119e-5
chr19-017455661-C-CG	chr19	17455661	C	CG	42114	VQSRTrancheINDEL99.95to100.00	0.0014911	nfe	0.00179199999999999	0	128	0.00179199999999999
chr19-017455661-C-CGG	chr19	17455661	C	CGG	42114	VQSRTrancheINDEL99.95to100.00	7.799e-5	nfe	2.2000000000000003e-5	0	128	7.799e-5
chr19-017455661-C-CT	chr19	17455661	C	CT	42114	VQSRTrancheINDEL99.95to100.00	0	none	0	0	128	1e-6
chr19-017455661-C-G	chr19	17455661	C	G	42114	VQSRTrancheINDEL99.95to100.00	7.4e-7	nfe	2.2000000000000003e-5	0	128	2.2000000000000003e-5
chr19-017455662-G-*	chr19	17455662	G	*	108494	VQSRTrancheINDEL99.90to99.95	0	none	9e-6	0	88	9e-6
chr19-017455662-G-A	chr19	17455662	G	A	108494	VQSRTrancheINDEL99.90to99.95	1.579e-5	sas	0	0	88	1.579e-5
chr19-017455662-G-C	chr19	17455662	G	C	108494	VQSRTrancheINDEL99.90to99.95	0.026392	nfe	0.01407499999999998	2	88	0.026392
chr19-017455662-G-GCCCCCCCCCCCCCCCCCCCCCCCCCCCCCCC	chr19	17455662	G	GCCCCCCCCCCCCCCCCCCCCCCCCCCCCCCC	108494	VQSRTrancheINDEL99.90to99.95	6.76e-6	nfe	0	0	88	6.76e-6
chr19-017455662-G-GCCCCCCCCCCCCCCCCCCCCCCCCCCCCCCCC	chr19	17455662	G	GCCCCCCCCCCCCCCCCCCCCCCCCCCCCCCCC	108494	VQSRTrancheINDEL99.90to99.95	9.844e-5	eas	0	0	88	9.844e-5
chr19-017455662-G-T	chr19	17455662	G	T	108494	VQSRTrancheINDEL99.90to99.95	4.226e-5	nfe	9e-6	0	88	4.226e-5
chr19-017455663-GCCCC-*	chr19	17455663	GCCCC	*	271533	VQSRTrancheINDEL99.95to100.00	0	none	9e-6	0	124	9e-6
chr19-017455663-GCCCC-ACCCC	chr19	17455663	GCCCC	ACCCC	271533	VQSRTrancheINDEL99.95to100.00	0	none	9e-6	0	124	9e-6
chr19-017455663-GCCCC-CCCCC	chr19	17455663	GCCCC	CCCCC	271533	VQSRTrancheINDEL99.95to100.00	0	none	8.210000000000002e-4	0	124	8.210000000000002e-4
chr19-017455663-GCCCC-G	chr19	17455663	GCCCC	G	271533	VQSRTrancheINDEL99.95to100.00	0.0065021	nfe	0.003549	5	124	0.0065021
chr19-017455663-GCCCC-GACCCC	chr19	17455663	GCCCC	GACCCC	271533	VQSRTrancheINDEL99.95to100.00	0	none	0	0	124	1e-6
chr19-017455663-GCCCC-GCCCCC	chr19	17455663	GCCCC	GCCCCC	271533	VQSRTrancheINDEL99.95to100.00	0	none	0.004313	0	124	0.004313
chr19-017455663-GCCCC-GCCCCCC	chr19	17455663	GCCCC	GCCCCCC	271533	VQSRTrancheINDEL99.95to100.00	0	none	0.003726	0	124	0.003726
chr19-017455663-GCCCC-GCCCCCCC	chr19	17455663	GCCCC	GCCCCCCC	271533	VQSRTrancheINDEL99.95to100.00	0	none	0.00164399999999999	2	124	0.00164399999999999
chr19-017455663-GCCCC-GCCCCCCCC	chr19	17455663	GCCCC	GCCCCCCCC	271533	VQSRTrancheINDEL99.95to100.00	0	none	2.5100000000000014e-4	0	124	2.5100000000000014e-4
chr19-017455663-GCCCC-GCCCCCCCCC	chr19	17455663	GCCCC	GCCCCCCCCC	271533	VQSRTrancheINDEL99.95to100.00	0	none	0	0	124	1e-6
chr19-017455663-GCCCC-GCCCCCCCCCC	chr19	17455663	GCCCC	GCCCCCCCCCC	271533	VQSRTrancheINDEL99.95to100.00	0	none	5.2999999999999994e-5	0	124	5.2999999999999994e-5
chr19-017455663-GCCCC-GCCCCCCCCCCC	chr19	17455663	GCCCC	GCCCCCCCCCCC	271533	VQSRTrancheINDEL99.95to100.00	0	none	5.2999999999999994e-5	0	124	5.2999999999999994e-5
chr19-017455663-GCCCC-GCCCCCCCCCCCC	chr19	17455663	GCCCC	GCCCCCCCCCCCC	271533	VQSRTrancheINDEL99.95to100.00	0	none	9e-6	0	124	9e-6
chr19-017455663-GCCCC-GCCCCCCCCCCCCC	chr19	17455663	GCCCC	GCCCCCCCCCCCCC	271533	VQSRTrancheINDEL99.95to100.00	0	none	0	1	124	1e-6
chr19-017455663-GCCCC-GCCCCCCCCCCCCCC	chr19	17455663	GCCCC	GCCCCCCCCCCCCCC	271533	VQSRTrancheINDEL99.95to100.00	0	none	0	0	124	1e-6
chr19-017455663-GCCCC-GCCCCCCCCCCCCCCC	chr19	17455663	GCCCC	GCCCCCCCCCCCCCCC	271533	VQSRTrancheINDEL99.95to100.00	0	none	0	0	124	1e-6
chr19-017455663-GCCCC-GCCCCCCCCCCCCCCCC	chr19	17455663	GCCCC	GCCCCCCCCCCCCCCCC	271533	VQSRTrancheINDEL99.95to100.00	0	none	2.2000000000000003e-5	0	124	2.2000000000000003e-5
chr19-017455663-GCCCC-GCCCCCCCCCCCCCCCCC	chr19	17455663	GCCCC	GCCCCCCCCCCCCCCCCC	271533	VQSRTrancheINDEL99.95to100.00	0	none	0	0	124	1e-6
chr19-017455663-GCCCC-GCCCCCCCCCCCCCCCCCC	chr19	17455663	GCCCC	GCCCCCCCCCCCCCCCCCC	271533	VQSRTrancheINDEL99.95to100.00	0	none	0	0	124	1e-6
chr19-017455663-GCCCC-GCCCCCCCCCCCCCCCCCCC	chr19	17455663	GCCCC	GCCCCCCCCCCCCCCCCCCC	271533	VQSRTrancheINDEL99.95to100.00	0	none	9e-6	0	124	9e-6
chr19-017455663-GCCCC-GCCCCCCCCCCCCCCCCCCCC	chr19	17455663	GCCCC	GCCCCCCCCCCCCCCCCCCCC	271533	VQSRTrancheINDEL99.95to100.00	0	none	0	0	124	1e-6
chr19-017455663-GCCCC-GCCCCCCCCCCCCCCCCCCCCCC	chr19	17455663	GCCCC	GCCCCCCCCCCCCCCCCCCCCCC	271533	VQSRTrancheINDEL99.95to100.00	0	none	0	0	124	1e-6
chr19-017455663-GCCCC-GCCCCCCCCCCCCCCCCCCCCCCCCCC	chr19	17455663	GCCCC	GCCCCCCCCCCCCCCCCCCCCCCCCCC	271533	VQSRTrancheINDEL99.95to100.00	0	none	0	0	124	1e-6
chr19-017455663-GCCCC-GCCCCCCCCCCCCCCCCCCCCCCCCCCCCCC	chr19	17455663	GCCCC	GCCCCCCCCCCCCCCCCCCCCCCCCCCCCCC	271533	VQSRTrancheINDEL99.95to100.00	0	none	2.2000000000000003e-5	0	124	2.2000000000000003e-5
chr19-017455663-GCCCC-GCCCCCCCCCCCCCCCCCCCCCCCCCCCCCCC	chr19	17455663	GCCCC	GCCCCCCCCCCCCCCCCCCCCCCCCCCCCCCC	271533	VQSRTrancheINDEL99.95to100.00	0	none	8.9e-5	0	124	8.9e-5
chr19-017455663-GCCCC-GCCCCCCCCCCCCCCCCCCCCCCCCCCCCCCCC	chr19	17455663	GCCCC	GCCCCCCCCCCCCCCCCCCCCCCCCCCCCCCCC	271533	VQSRTrancheINDEL99.95to100.00	0	none	9e-6	0	124	9e-6
chr19-017455663-GCCCC-GCCCCCCCCCCCCCCCCCCCCCCCCCCCCCCCCCCCC	chr19	17455663	GCCCC	GCCCCCCCCCCCCCCCCCCCCCCCCCCCCCCCCCCCC	271533	VQSRTrancheINDEL99.95to100.00	0	none	0	0	124	1e-6
chr19-017455663-GCCCC-GGCCCCC	chr19	17455663	GCCCC	GGCCCCC	271533	VQSRTrancheINDEL99.95to100.00	0	none	0.003017	0	124	0.003017
chr19-017455663-GCCCC-GGCCCCCC	chr19	17455663	GCCCC	GGCCCCCC	271533	VQSRTrancheINDEL99.95to100.00	0	none	0.003752	0	124	0.003752
chr19-017455663-GCCCC-GGCCCCCCC	chr19	17455663	GCCCC	GGCCCCCCC	271533	VQSRTrancheINDEL99.95to100.00	0	none	3.820000000000003e-4	0	124	3.820000000000003e-4
chr19-017455663-GCCCC-GGCCCCCCCCCC	chr19	17455663	GCCCC	GGCCCCCCCCCC	271533	VQSRTrancheINDEL99.95to100.00	0	none	0	0	124	1e-6
chr19-017455663-GCCCC-GGCCCCCCCCCCC	chr19	17455663	GCCCC	GGCCCCCCCCCCC	271533	VQSRTrancheINDEL99.95to100.00	0	none	0	0	124	1e-6
chr19-017455663-GCCCC-GGCCCCCCCCCCCCC	chr19	17455663	GCCCC	GGCCCCCCCCCCCCC	271533	VQSRTrancheINDEL99.95to100.00	0	none	0	0	124	1e-6
chr19-017455663-GCCCC-GGCCCCCCCCCCCCCCCCCCCCCCCCCCCCCC	chr19	17455663	GCCCC	GGCCCCCCCCCCCCCCCCCCCCCCCCCCCCCC	271533	VQSRTrancheINDEL99.95to100.00	0	none	0	0	124	1e-6
chr19-017455663-GCCCC-GGCCCCCCCCCCCCCCCCCCCCCCCCCCCCCCC	chr19	17455663	GCCCC	GGCCCCCCCCCCCCCCCCCCCCCCCCCCCCCCC	271533	VQSRTrancheINDEL99.95to100.00	0	none	2.2000000000000003e-5	0	124	2.2000000000000003e-5
chr19-017455663-GCCCC-GGGCCCCC	chr19	17455663	GCCCC	GGGCCCCC	271533	VQSRTrancheINDEL99.95to100.00	0	none	0	0	124	1e-6
chr19-017455663-GCCCC-GGGCCCCCC	chr19	17455663	GCCCC	GGGCCCCCC	271533	VQSRTrancheINDEL99.95to100.00	0	none	0	0	124	1e-6
chr19-017455663-GCCCC-GGGGCCCCCCC	chr19	17455663	GCCCC	GGGGCCCCCCC	271533	VQSRTrancheINDEL99.95to100.00	0	none	0	0	124	1e-6
chr19-017455663-GCCCC-GGGGCCCCCCCCCCCCCCCCCCC	chr19	17455663	GCCCC	GGGGCCCCCCCCCCCCCCCCCCC	271533	VQSRTrancheINDEL99.95to100.00	0	none	0	0	124	1e-6
chr19-017455663-GCCCC-TCCCC	chr19	17455663	GCCCC	TCCCC	271533	VQSRTrancheINDEL99.95to100.00	0	none	0	0	124	1e-6
chr19-017455664-C-*	chr19	17455664	C	*	26455	PASS	0	none	0.003545	5	90	0.003545
chr19-017455664-C-G	chr19	17455664	C	G	26455	PASS	0.0092173	nfe	0.006104	0	90	0.0092173
chr19-017455666-CCGCCCTCCTCCCCA-*	chr19	17455666	CCGCCCTCCTCCCCA	*	192	VQSRTrancheINDEL99.95to100.00	0	none	0.003549	5	128	0.003549
chr19-017455666-CCGCCCTCCTCCCCA-ACGCCCTCCTCCCCA	chr19	17455666	CCGCCCTCCTCCCCA	ACGCCCTCCTCCCCA	192	VQSRTrancheINDEL99.95to100.00	0	none	0	0	128	1e-6
chr19-017455666-CCGCCCTCCTCCCCA-C	chr19	17455666	CCGCCCTCCTCCCCA	C	192	VQSRTrancheINDEL99.95to100.00	2.208e-5	sas	0	0	128	2.208e-5
chr19-017455666-CCGCCCTCCTCCCCA-CACGCCCTCCTCCCCA	chr19	17455666	CCGCCCTCCTCCCCA	CACGCCCTCCTCCCCA	192	VQSRTrancheINDEL99.95to100.00	0	none	0	0	128	1e-6
chr19-017455667-CGCCCTCCTCCCCA-*	chr19	17455667	CGCCCTCCTCCCCA	*	42776.97	VQSRTrancheINDEL99.95to100.00	0	none	0.003523	5	126	0.003523
chr19-017455667-CGCCCTCCTCCCCA-C	chr19	17455667	CGCCCTCCTCCCCA	C	42776.97	VQSRTrancheINDEL99.95to100.00	1.16e-5	amr	0	0	126	1.16e-5
chr19-017455667-CGCCCTCCTCCCCA-CCCCCA	chr19	17455667	CGCCCTCCTCCCCA	CCCCCA	42776.97	VQSRTrancheINDEL99.95to100.00	0	none	7.099999999999998e-5	1	126	7.099999999999998e-5
chr19-017455667-CGCCCTCCTCCCCA-CCCCCCCCCCCCCCCCCCCCCCCCCCCCCCGGCCCTCCTCCCCA	chr19	17455667	CGCCCTCCTCCCCA	CCCCCCCCCCCCCCCCCCCCCCCCCCCCCCGGCCCTCCTCCCCA	42776.97	VQSRTrancheINDEL99.95to100.00	0	none	0	0	126	1e-6
chr19-017455667-CGCCCTCCTCCCCA-CCCCCCCCCCCCCCCCCCCCCCCCCCCCGGGCCCTCCTCCCCA	chr19	17455667	CGCCCTCCTCCCCA	CCCCCCCCCCCCCCCCCCCCCCCCCCCCGGGCCCTCCTCCCCA	42776.97	VQSRTrancheINDEL99.95to100.00	0	none	9e-6	0	126	9e-6
chr19-017455667-CGCCCTCCTCCCCA-CCCCCCCCCCCCCCCCCCCCCCCCCCCCGGGGGGCCCTCCTCCCCA	chr19	17455667	CGCCCTCCTCCCCA	CCCCCCCCCCCCCCCCCCCCCCCCCCCCGGGGGGCCCTCCTCCCCA	42776.97	VQSRTrancheINDEL99.95to100.00	0	none	0	0	126	1e-6
chr19-017455667-CGCCCTCCTCCCCA-CCCCCCCCCCCCCCCCCCCCCCCCCCCGGGCCCTCCTCCCCA	chr19	17455667	CGCCCTCCTCCCCA	CCCCCCCCCCCCCCCCCCCCCCCCCCCGGGCCCTCCTCCCCA	42776.97	VQSRTrancheINDEL99.95to100.00	0	none	0	0	126	1e-6
chr19-017455667-CGCCCTCCTCCCCA-CCCCCCCCCCCCCCCCCCCCCCCCCCCGGGGGCCCTCCTCCCCA	chr19	17455667	CGCCCTCCTCCCCA	CCCCCCCCCCCCCCCCCCCCCCCCCCCGGGGGCCCTCCTCCCCA	42776.97	VQSRTrancheINDEL99.95to100.00	0	none	0	0	126	1e-6
chr19-017455667-CGCCCTCCTCCCCA-CCCCTCCTCCCCA	chr19	17455667	CGCCCTCCTCCCCA	CCCCTCCTCCCCA	42776.97	VQSRTrancheINDEL99.95to100.00	0	none	0.007351	2	126	0.007351
chr19-017455667-CGCCCTCCTCCCCA-CGGCCCTCCTCCCCA	chr19	17455667	CGCCCTCCTCCCCA	CGGCCCTCCTCCCCA	42776.97	VQSRTrancheINDEL99.95to100.00	0	none	9e-6	0	126	9e-6
chr19-017455668-G-*	chr19	17455668	G	*	782598	ExcessHet	0	none	0.007394	3	82	0.007394
chr19-017455668-G-A	chr19	17455668	G	A	782598	ExcessHet	1.462e-5	sas	3.6999999999999985e-5	0	82	3.6999999999999985e-5
chr19-017455668-G-C	chr19	17455668	G	C	782598	ExcessHet	0.36115	nfe	0.073615	27	82	0.36115
chr19-017455668-G-GC	chr19	17455668	G	GC	782598	ExcessHet	2.2287e-4	sas	1.47e-4	0	82	2.2287e-4
chr19-017455668-G-GCCCCC	chr19	17455668	G	GCCCCC	782598	ExcessHet	0	none	9e-6	0	82	9e-6
chr19-017455668-G-GCCCCCCCCCCCC	chr19	17455668	G	GCCCCCCCCCCCC	782598	ExcessHet	4.19e-6	nfe	0	0	82	4.19e-6
chr19-017455668-G-GCCCCCCCCCCCCC	chr19	17455668	G	GCCCCCCCCCCCCC	782598	ExcessHet	1.75e-6	nfe	0	0	82	1.75e-6
chr19-017455668-G-GGGGC	chr19	17455668	G	GGGGC	782598	ExcessHet	0	none	0	0	82	1e-6
chr19-017455668-G-GGGGCCC	chr19	17455668	G	GGGGCCC	782598	ExcessHet	6.91e-6	nfe	9e-6	0	82	9e-6
chr19-017455668-G-GGGGCCCCCCCC	chr19	17455668	G	GGGGCCCCCCCC	782598	ExcessHet	0	none	0	0	82	1e-6
chr19-017455668-G-GGGGGC	chr19	17455668	G	GGGGGC	782598	ExcessHet	6.91e-6	nfe	9e-6	0	82	9e-6
chr19-017455668-G-GGGGGCC	chr19	17455668	G	GGGGGCC	782598	ExcessHet	3.195e-5	nfe	9e-6	0	82	3.195e-5
chr19-017455668-G-GGGGGCCC	chr19	17455668	G	GGGGGCCC	782598	ExcessHet	5.264e-5	nfe	0	0	82	5.264e-5
chr19-017455668-G-GGGGGCCCC	chr19	17455668	G	GGGGGCCCC	782598	ExcessHet	0	none	0	0	82	1e-6
chr19-017455668-G-GGGGGGC	chr19	17455668	G	GGGGGGC	782598	ExcessHet	3.178e-5	eas	9e-6	0	82	3.178e-5
chr19-017455668-G-GGGGGGCC	chr19	17455668	G	GGGGGGCC	782598	ExcessHet	6.91e-6	nfe	0	0	82	6.91e-6
chr19-017455668-G-GGGGGGGC	chr19	17455668	G	GGGGGGGC	782598	ExcessHet	0	none	0	0	82	1e-6
chr19-017455668-G-T	chr19	17455668	G	T	782598	ExcessHet	1.462e-5	sas	0	0	82	1.462e-5
chr19-017455669-CCCTCCTCCCCA-*	chr19	17455669	CCCTCCTCCCCA	*	312	VQSRTrancheINDEL99.90to99.95	0	none	8.9e-5	1	126	8.9e-5
chr19-017455669-CCCTCCTCCCCA-C	chr19	17455669	CCCTCCTCCCCA	C	312	VQSRTrancheINDEL99.90to99.95	2.01e-6	nfe	0	0	126	2.01e-6
chr19-017455669-CCCTCCTCCCCA-CCCCCA	chr19	17455669	CCCTCCTCCCCA	CCCCCA	312	VQSRTrancheINDEL99.90to99.95	0	none	9e-6	0	126	9e-6
chr19-017455669-CCCTCCTCCCCA-GCCTCCTCCCCA	chr19	17455669	CCCTCCTCCCCA	GCCTCCTCCCCA	312	VQSRTrancheINDEL99.90to99.95	0	none	2.2000000000000003e-5	0	126	2.2000000000000003e-5
chr19-017455669-CCCTCCTCCCCA-TCCTCCTCCCCA	chr19	17455669	CCCTCCTCCCCA	TCCTCCTCCCCA	312	VQSRTrancheINDEL99.90to99.95	0	none	0	0	126	1e-6
chr19-017455670-CCTCCTCCCCA-*	chr19	17455670	CCTCCTCCCCA	*	2097.97	VQSRTrancheINDEL99.90to99.95	0	none	1.47e-4	1	126	1.47e-4
chr19-017455670-CCTCCTCCCCA-C	chr19	17455670	CCTCCTCCCCA	C	2097.97	VQSRTrancheINDEL99.90to99.95	0.00129799999999999	amr	4.730000000000005e-4	0	126	0.00129799999999999
chr19-017455670-CCTCCTCCCCA-CCCCCA	chr19	17455670	CCTCCTCCCCA	CCCCCA	2097.97	VQSRTrancheINDEL99.90to99.95	0	none	3.6999999999999985e-5	0	126	3.6999999999999985e-5
chr19-017455670-CCTCCTCCCCA-CCCTCCCCA	chr19	17455670	CCTCCTCCCCA	CCCTCCCCA	2097.97	VQSRTrancheINDEL99.90to99.95	0	none	0	0	126	1e-6
chr19-017455671-CTCCTCCCCA-*	chr19	17455671	CTCCTCCCCA	*	50043.97	VQSRTrancheINDEL99.95to100.00	0	none	8.210000000000002e-4	1	124	8.210000000000002e-4
chr19-017455671-CTCCTCCCCA-C	chr19	17455671	CTCCTCCCCA	C	50043.97	VQSRTrancheINDEL99.95to100.00	8.665e-5	amr	9e-6	0	124	8.665e-5
chr19-017455671-CTCCTCCCCA-CCCCCA	chr19	17455671	CTCCTCCCCA	CCCCCA	50043.97	VQSRTrancheINDEL99.95to100.00	0	none	0.00977	3	124	0.00977
chr19-017455671-CTCCTCCCCA-CCCCCATCCTCCCCA	chr19	17455671	CTCCTCCCCA	CCCCCATCCTCCCCA	50043.97	VQSRTrancheINDEL99.95to100.00	0	none	0	0	124	1e-6
chr19-017455671-CTCCTCCCCA-CCCTCCCCA	chr19	17455671	CTCCTCCCCA	CCCTCCCCA	50043.97	VQSRTrancheINDEL99.95to100.00	0	none	0.00127699999999999	1	124	0.00127699999999999
chr19-017455672-T-*	chr19	17455672	T	*	1176311	ExcessHet	0	none	0.01223999999999998	5	84	0.01223999999999998
chr19-017455672-T-A	chr19	17455672	T	A	1176311	ExcessHet	0.0013955	nfe	1.27e-4	0	84	0.0013955
chr19-017455672-T-C	chr19	17455672	T	C	1176311	ExcessHet	0.35083	nfe	0.108918	26	84	0.35083
chr19-017455672-T-TC	chr19	17455672	T	TC	1176311	ExcessHet	1.7954e-4	sas	2.5100000000000014e-4	0	84	2.5100000000000014e-4
chr19-017455672-T-TCC	chr19	17455672	T	TCC	1176311	ExcessHet	0	none	0	0	84	1e-6
chr19-017455672-T-TCCCCCCC	chr19	17455672	T	TCCCCCCC	1176311	ExcessHet	0	none	0	0	84	1e-6
chr19-017455673-C-*	chr19	17455673	C	*	621	VQSRTrancheINDEL99.90to99.95	0	none	0.01068499999999998	4	118	0.01068499999999998
chr19-017455673-C-A	chr19	17455673	C	A	621	VQSRTrancheINDEL99.90to99.95	7.53e-6	nfe	0	0	118	7.53e-6
chr19-017455673-C-CCA	chr19	17455673	C	CCA	621	VQSRTrancheINDEL99.90to99.95	2.0756e-4	nfe	9e-6	0	118	2.0756e-4
chr19-017455673-C-CCCA	chr19	17455673	C	CCCA	621	VQSRTrancheINDEL99.90to99.95	1.1089e-4	nfe	2.2000000000000003e-5	0	118	1.1089e-4
chr19-017455673-C-CCCCA	chr19	17455673	C	CCCCA	621	VQSRTrancheINDEL99.90to99.95	3.21e-6	nfe	0	0	118	3.21e-6
chr19-017455673-C-T	chr19	17455673	C	T	621	VQSRTrancheINDEL99.90to99.95	0	none	0	0	118	1e-6
chr19-017455674-CT-*	chr19	17455674	CT	*	8760.97	VQSRTrancheINDEL99.90to99.95	0	none	0.01068599999999998	4	122	0.01068599999999998
chr19-017455674-CT-C	chr19	17455674	CT	C	8760.97	VQSRTrancheINDEL99.90to99.95	0.0026725	nfe	9.160000000000004e-4	1	122	0.0026725
chr19-017455674-CT-CAAT	chr19	17455674	CT	CAAT	8760.97	VQSRTrancheINDEL99.90to99.95	0	none	3.6999999999999985e-5	0	122	3.6999999999999985e-5
chr19-017455674-CT-CACAT	chr19	17455674	CT	CACAT	8760.97	VQSRTrancheINDEL99.90to99.95	0	none	0	0	122	1e-6
chr19-017455674-CT-CAT	chr19	17455674	CT	CAT	8760.97	VQSRTrancheINDEL99.90to99.95	0	none	0	0	122	1e-6
chr19-017455674-CT-CCCAT	chr19	17455674	CT	CCCAT	8760.97	VQSRTrancheINDEL99.90to99.95	0	none	0	0	122	1e-6
chr19-017455675-TC-*	chr19	17455675	TC	*	828299	ExcessHet	0	none	0.01174299999999999	5	76	0.01174299999999999
chr19-017455675-TC-AC	chr19	17455675	TC	AC	828299	ExcessHet	0	none	4.270000000000005e-4	1	76	4.270000000000005e-4
chr19-017455675-TC-CC	chr19	17455675	TC	CC	828299	ExcessHet	0	none	0.06765800000000001	24	76	0.06765800000000001
chr19-017455675-TC-GC	chr19	17455675	TC	GC	828299	ExcessHet	0	none	0	0	76	1e-6
chr19-017455675-TC-T	chr19	17455675	TC	T	828299	ExcessHet	0	none	0	0	76	1e-6
chr19-017455675-TC-TCC	chr19	17455675	TC	TCC	828299	ExcessHet	0	none	0.003926	0	76	0.003926
chr19-017455675-TC-TCCC	chr19	17455675	TC	TCCC	828299	ExcessHet	0	none	0	0	76	1e-6
chr19-017455675-TC-TCCCCCC	chr19	17455675	TC	TCCCCCC	828299	ExcessHet	0	none	0	0	76	1e-6
chr19-017455675-TC-TCCCCCCCCCCCCC	chr19	17455675	TC	TCCCCCCCCCCCCC	828299	ExcessHet	0	none	0	0	76	1e-6
chr19-017455675-TC-TCCCCCCCCCCCCCC	chr19	17455675	TC	TCCCCCCCCCCCCCC	828299	ExcessHet	0	none	0	0	76	1e-6
chr19-017455680-A-*	chr19	17455680	A	*	1392697	ExcessHet	0	none	0.00186299999999999	0	60	0.00186299999999999
chr19-017455680-A-AC	chr19	17455680	A	AC	1392697	ExcessHet	0.0010971	afr	4.04e-4	0	60	0.0010971
chr19-017455680-A-ACCCC	chr19	17455680	A	ACCCC	1392697	ExcessHet	7.485e-5	nfe	0	0	60	7.485e-5
chr19-017455680-A-C	chr19	17455680	A	C	1392697	ExcessHet	0.30616	nfe	0.130089	19	60	0.30616
chr19-017455680-A-T	chr19	17455680	A	T	1392697	ExcessHet	6.5543e-4	amr	9e-6	0	60	6.5543e-4
chr19-017455686-TC-*	chr19	17455686	TC	*	1494003	ExcessHet	0	none	9.140000000000004e-4	0	54	9.140000000000004e-4
chr19-017455686-TC-CC	chr19	17455686	TC	CC	1494003	ExcessHet	0	none	0.14641900000000002	16	54	0.14641900000000002
chr19-017455686-TC-T	chr19	17455686	TC	T	1494003	ExcessHet	0	none	0	0	54	1e-6
chr19-017455686-TC-TCC	chr19	17455686	TC	TCC	1494003	ExcessHet	0	none	9e-6	0	54	9e-6
chr19-017455691-CGGGGTCGCGCCCGCCT-*	chr19	17455691	CGGGGTCGCGCCCGCCT	*	62286.97	VQSRTrancheINDEL99.90to99.95	0	none	0	0	124	1e-6
chr19-017455691-CGGGGTCGCGCCCGCCT-C	chr19	17455691	CGGGGTCGCGCCCGCCT	C	62286.97	VQSRTrancheINDEL99.90to99.95	5.1982e-4	amr	2.09e-4	0	124	5.1982e-4
chr19-017455691-CGGGGTCGCGCCCGCCT-CCCCCGGGGGTCGCGCCCGCCT	chr19	17455691	CGGGGTCGCGCCCGCCT	CCCCCGGGGGTCGCGCCCGCCT	62286.97	VQSRTrancheINDEL99.90to99.95	0	none	9e-6	0	124	9e-6
chr19-017455691-CGGGGTCGCGCCCGCCT-CCCCGCCT	chr19	17455691	CGGGGTCGCGCCCGCCT	CCCCGCCT	62286.97	VQSRTrancheINDEL99.90to99.95	0	none	0.005055	3	124	0.005055
chr19-017455691-CGGGGTCGCGCCCGCCT-CCCCGGGGGGGTCGCGCCCGCCT	chr19	17455691	CGGGGTCGCGCCCGCCT	CCCCGGGGGGGTCGCGCCCGCCT	62286.97	VQSRTrancheINDEL99.90to99.95	0	none	0	0	124	1e-6
chr19-017455691-CGGGGTCGCGCCCGCCT-CCCCGGGGGGTCGCGCCCGCCT	chr19	17455691	CGGGGTCGCGCCCGCCT	CCCCGGGGGGTCGCGCCCGCCT	62286.97	VQSRTrancheINDEL99.90to99.95	0	none	5.2999999999999994e-5	0	124	5.2999999999999994e-5
chr19-017455691-CGGGGTCGCGCCCGCCT-CCCCGGGGGTCGCGCCCGCCT	chr19	17455691	CGGGGTCGCGCCCGCCT	CCCCGGGGGTCGCGCCCGCCT	62286.97	VQSRTrancheINDEL99.90to99.95	0	none	2.09e-4	0	124	2.09e-4
chr19-017455691-CGGGGTCGCGCCCGCCT-CCCGGGGGGTCGCGCCCGCCT	chr19	17455691	CGGGGTCGCGCCCGCCT	CCCGGGGGGTCGCGCCCGCCT	62286.97	VQSRTrancheINDEL99.90to99.95	0	none	7.099999999999998e-5	0	124	7.099999999999998e-5
chr19-017455691-CGGGGTCGCGCCCGCCT-CCCGGGGGTCGCGCCCGCCT	chr19	17455691	CGGGGTCGCGCCCGCCT	CCCGGGGGTCGCGCCCGCCT	62286.97	VQSRTrancheINDEL99.90to99.95	0	none	3.3800000000000046e-4	0	124	3.3800000000000046e-4
chr19-017455691-CGGGGTCGCGCCCGCCT-CCCT	chr19	17455691	CGGGGTCGCGCCCGCCT	CCCT	62286.97	VQSRTrancheINDEL99.90to99.95	0	none	5.2999999999999994e-5	0	124	5.2999999999999994e-5
chr19-017455691-CGGGGTCGCGCCCGCCT-CCGCCCGCCT	chr19	17455691	CGGGGTCGCGCCCGCCT	CCGCCCGCCT	62286.97	VQSRTrancheINDEL99.90to99.95	0	none	5.41e-4	0	124	5.41e-4
chr19-017455691-CGGGGTCGCGCCCGCCT-CCGCGCCCGCCT	chr19	17455691	CGGGGTCGCGCCCGCCT	CCGCGCCCGCCT	62286.97	VQSRTrancheINDEL99.90to99.95	0	none	1.47e-4	1	124	1.47e-4
chr19-017455691-CGGGGTCGCGCCCGCCT-CCGGGGGGGTCGCGCCCGCCT	chr19	17455691	CGGGGTCGCGCCCGCCT	CCGGGGGGGTCGCGCCCGCCT	62286.97	VQSRTrancheINDEL99.90to99.95	0	none	0	0	124	1e-6
chr19-017455691-CGGGGTCGCGCCCGCCT-CCGGGGGGTCGCGCCCGCCT	chr19	17455691	CGGGGTCGCGCCCGCCT	CCGGGGGGTCGCGCCCGCCT	62286.97	VQSRTrancheINDEL99.90to99.95	0	none	2.2000000000000003e-5	0	124	2.2000000000000003e-5
chr19-017455691-CGGGGTCGCGCCCGCCT-CCGGGGGTCGCGCCCGCCT	chr19	17455691	CGGGGTCGCGCCCGCCT	CCGGGGGTCGCGCCCGCCT	62286.97	VQSRTrancheINDEL99.90to99.95	0	none	2.2999999999999995e-4	0	124	2.2999999999999995e-4
chr19-017455691-CGGGGTCGCGCCCGCCT-CGGGGGGTCGCGCCCGCCT	chr19	17455691	CGGGGTCGCGCCCGCCT	CGGGGGGTCGCGCCCGCCT	62286.97	VQSRTrancheINDEL99.90to99.95	0	none	0	0	124	1e-6
chr19-017455691-CGGGGTCGCGCCCGCCT-CTCGCGCCCGCCT	chr19	17455691	CGGGGTCGCGCCCGCCT	CTCGCGCCCGCCT	62286.97	VQSRTrancheINDEL99.90to99.95	0	none	0	0	124	1e-6
chr19-017455692-G-*	chr19	17455692	G	*	331473	ExcessHet	0	none	0.006483	4	44	0.006483
chr19-017455692-G-C	chr19	17455692	G	C	331473	ExcessHet	0.061382	sas	0.03587700000000001	0	44	0.061382
chr19-017455692-G-T	chr19	17455692	G	T	331473	ExcessHet	0	none	0	0	44	1e-6
chr19-017455693-GGGTCGC-*	chr19	17455693	GGGTCGC	*	8117	VQSRTrancheINDEL99.90to99.95	0	none	0.006484	4	44	0.006484
chr19-017455693-GGGTCGC-CGGTCGC	chr19	17455693	GGGTCGC	CGGTCGC	8117	VQSRTrancheINDEL99.90to99.95	0	none	3.8200000000000034e-4	0	44	3.8200000000000034e-4
chr19-017455693-GGGTCGC-G	chr19	17455693	GGGTCGC	G	8117	VQSRTrancheINDEL99.90to99.95	2.178e-5	sas	9e-6	0	44	2.178e-5
chr19-017455693-GGGTCGC-GCGC	chr19	17455693	GGGTCGC	GCGC	8117	VQSRTrancheINDEL99.90to99.95	0	none	0	0	44	1e-6
chr19-017455694-GGT-*	chr19	17455694	GGT	*	2661	VQSRTrancheINDEL99.50to99.90	0	none	0.006561	4	44	0.006561
chr19-017455694-GGT-AGT	chr19	17455694	GGT	AGT	2661	VQSRTrancheINDEL99.50to99.90	0	none	9e-6	0	44	9e-6
chr19-017455694-GGT-G	chr19	17455694	GGT	G	2661	VQSRTrancheINDEL99.50to99.90	9.36e-6	nfe	1.27e-4	0	44	1.27e-4
chr19-017455694-GGT-TGT	chr19	17455694	GGT	TGT	2661	VQSRTrancheINDEL99.50to99.90	0	none	0	0	44	1e-6
chr19-017455695-GTCGC-*	chr19	17455695	GTCGC	*	3619.97	VQSRTrancheINDEL99.90to99.95	0	none	0.006799	4	74	0.006799
chr19-017455695-GTCGC-G	chr19	17455695	GTCGC	G	3619.97	VQSRTrancheINDEL99.90to99.95	1.035e-5	sas	1.0799999999999996e-4	0	74	1.0799999999999996e-4
chr19-017455695-GTCGC-GCGC	chr19	17455695	GTCGC	GCGC	3619.97	VQSRTrancheINDEL99.90to99.95	0	none	5.2999999999999994e-5	0	74	5.2999999999999994e-5
chr19-017455695-GTCGC-GGC	chr19	17455695	GTCGC	GGC	3619.97	VQSRTrancheINDEL99.90to99.95	0	none	3.6999999999999985e-5	0	74	3.6999999999999985e-5
chr19-017455695-GTCGC-GGGCGCCCCCCCCCCCTCGC	chr19	17455695	GTCGC	GGGCGCCCCCCCCCCCTCGC	3619.97	VQSRTrancheINDEL99.90to99.95	0	none	0	0	74	1e-6
chr19-017455696-TC-*	chr19	17455696	TC	*	63930	VQSRTrancheINDEL99.90to99.95	0	none	0.007205	4	42	0.007205
chr19-017455696-TC-CC	chr19	17455696	TC	CC	63930	VQSRTrancheINDEL99.90to99.95	0	none	3.8200000000000034e-4	0	42	3.8200000000000034e-4
chr19-017455696-TC-GC	chr19	17455696	TC	GC	63930	VQSRTrancheINDEL99.90to99.95	0	none	0.00992999999999998	0	42	0.00992999999999998
chr19-017455696-TC-T	chr19	17455696	TC	T	63930	VQSRTrancheINDEL99.90to99.95	0	none	0	0	42	1e-6
chr19-017455697-CG-*	chr19	17455697	CG	*	165	VQSRTrancheINDEL99.95to100.00	0	none	0.006586	3	40	0.006586
chr19-017455697-CG-C	chr19	17455697	CG	C	165	VQSRTrancheINDEL99.95to100.00	8.72e-6	nfe	0	0	40	8.72e-6
chr19-017455697-CG-GG	chr19	17455697	CG	GG	165	VQSRTrancheINDEL99.95to100.00	0	none	0	0	40	1e-6
chr19-017455698-G-*	chr19	17455698	G	*	13815	VQSRTrancheINDEL99.50to99.90	0	none	0.006498	3	122	0.006498
chr19-017455698-G-A	chr19	17455698	G	A	13815	VQSRTrancheINDEL99.50to99.90	1.7587e-4	amr	1.0799999999999996e-4	0	122	1.7587e-4
chr19-017455698-G-C	chr19	17455698	G	C	13815	VQSRTrancheINDEL99.50to99.90	2.1161e-4	sas	9.400000000000004e-4	1	122	9.400000000000004e-4
chr19-017455698-G-GGCCC	chr19	17455698	G	GGCCC	13815	VQSRTrancheINDEL99.50to99.90	0	none	0	0	122	1e-6
chr19-017455698-G-GGCCCC	chr19	17455698	G	GGCCCC	13815	VQSRTrancheINDEL99.50to99.90	0	none	0	0	122	1e-6
chr19-017455699-CG-*	chr19	17455699	CG	*	98.97	VQSRTrancheINDEL99.90to99.95	0	none	0.005712	3	42	0.005712
chr19-017455699-CG-C	chr19	17455699	CG	C	98.97	VQSRTrancheINDEL99.90to99.95	0	none	0	0	42	1e-6
chr19-017455700-G-*	chr19	17455700	G	*	14027	VQSRTrancheINDEL99.90to99.95	0	none	0.005432	3	58	0.005432
chr19-017455700-G-C	chr19	17455700	G	C	14027	VQSRTrancheINDEL99.90to99.95	3.5989e-4	sas	0.00132399999999999	1	58	0.00132399999999999
chr19-017455700-G-GC	chr19	17455700	G	GC	14027	VQSRTrancheINDEL99.90to99.95	4.1e-7	nfe	0	0	58	1e-6
chr19-017455753-G-A	chr19	17455753	G	A	163057	PASS	0.0055246	nfe	0.004773	1	126	0.0055246
chr19-017455825-T-A	chr19	17455825	T	A	5403992	PASS	0.1617	nfe	0.12688200000000002	16	134	0.1617
chr19-017460537-T-G	chr19	17460537	T	G	298480	PASS	0.016032	mid	0.007716	1	134	0.016032
chr19-017460597-G-C	chr19	17460597	G	C	151986	PASS	0.0043707	nfe	0.002892	1	134	0.0043707
chr19-017460824-C-T	chr19	17460824	C	T	105789	PASS	0.002892	nfe	0.00164499999999999	1	134	0.002892
chr19-017460935-T-C	chr19	17460935	T	C	6522603	PASS	0.20789	nfe	0.180859	23	134	0.20789
chr19-017460957-A-G	chr19	17460957	A	G	33238944	PASS	0.9115	nfe	0.8432310000000007	120	132	0.9115
chr19-017461064-C-T	chr19	17461064	C	T	5463081	PASS	0.42866	afr	0.318984	54	134	0.42866
chr19-017486700-A-G	chr19	17486700	A	G	2362	PASS	0	none	0	1	134	1e-6
chr19-017486977-T-A	chr19	17486977	T	A	1631	PASS	5.631e-5	nfe	0	1	134	5.631e-5
chr19-017487021-G-T	chr19	17487021	G	T	17181378	PASS	0.39056	nfe	0.320389	52	134	0.39056
chr19-017487378-A-AAC	chr19	17487378	A	AAC	8815	VQSRTrancheINDEL99.95to100.00	0	none	0	0	128	1e-6
chr19-017487378-A-AC	chr19	17487378	A	AC	8815	VQSRTrancheINDEL99.95to100.00	6.1841e-4	amr	0.002765	2	128	0.002765
chr19-017487378-A-ACC	chr19	17487378	A	ACC	8815	VQSRTrancheINDEL99.95to100.00	7.5e-7	nfe	3.6999999999999985e-5	0	128	3.6999999999999985e-5
chr19-017487378-A-C	chr19	17487378	A	C	8815	VQSRTrancheINDEL99.95to100.00	2.04e-6	nfe	5.41e-4	0	128	5.41e-4
chr19-017487378-A-G	chr19	17487378	A	G	8815	VQSRTrancheINDEL99.95to100.00	8.8e-7	nfe	9e-6	0	128	9e-6
chr19-017487378-A-T	chr19	17487378	A	T	8815	VQSRTrancheINDEL99.95to100.00	7.5e-7	nfe	3.6000000000000035e-4	0	128	3.6000000000000035e-4
chr19-017487382-G-*	chr19	17487382	G	*	10832	VQSRTrancheINDEL99.95to100.00	0	none	0.00141899999999999	0	20	0.00141899999999999
chr19-017487382-G-C	chr19	17487382	G	C	10832	VQSRTrancheINDEL99.95to100.00	0.0015661	amr	0.004708	5	20	0.004708
chr19-017487382-G-GC	chr19	17487382	G	GC	10832	VQSRTrancheINDEL99.95to100.00	1.9487e-4	amr	5.2999999999999994e-5	0	20	1.9487e-4
chr19-017487386-A-*	chr19	17487386	A	*	28143	VQSRTrancheINDEL99.95to100.00	0	none	0.00158999999999999	0	18	0.00158999999999999
chr19-017487386-A-AG	chr19	17487386	A	AG	28143	VQSRTrancheINDEL99.95to100.00	0.0048355	amr	0.00171299999999999	0	18	0.0048355
chr19-017487386-A-C	chr19	17487386	A	C	28143	VQSRTrancheINDEL99.95to100.00	1.3865e-4	amr	0.003134	3	18	0.003134
chr19-017487386-A-G	chr19	17487386	A	G	28143	VQSRTrancheINDEL99.95to100.00	2.5983e-4	amr	7.950000000000004e-4	0	18	7.950000000000004e-4
chr19-017487393-GCCCCCAACTTCCA-*	chr19	17487393	GCCCCCAACTTCCA	*	58883	ExcessHet	0	none	1.0699999999999996e-4	0	12	1.0699999999999996e-4
chr19-017487393-GCCCCCAACTTCCA-CCCCCCAACTTCCA	chr19	17487393	GCCCCCAACTTCCA	CCCCCCAACTTCCA	58883	ExcessHet	0	none	0.024648	1	12	0.024648
chr19-017487393-GCCCCCAACTTCCA-G	chr19	17487393	GCCCCCAACTTCCA	G	58883	ExcessHet	0	none	3.6999999999999985e-5	0	12	3.6999999999999985e-5
chr19-017487393-GCCCCCAACTTCCA-GCCCCCCAACTTCCA	chr19	17487393	GCCCCCAACTTCCA	GCCCCCCAACTTCCA	58883	ExcessHet	0	none	9e-6	0	12	9e-6
chr19-017487581-A-C	chr19	17487581	A	C	23851	PASS	8.9394e-4	nfe	4.500000000000005e-4	1	134	8.9394e-4
chr19-017487596-C-T	chr19	17487596	C	T	354803	PASS	0.014423	mid	0.00852199999999998	2	134	0.014423
chr19-017487646-G-A	chr19	17487646	G	A	4584880	PASS	0.1904	nfe	0.16267600000000002	22	134	0.1904
chr19-017489248-T-C	chr19	17489248	T	C	15414841	PASS	0.89099	nfe	0.8001520000000006	120	134	0.89099
chr19-017489738-G-A	chr19	17489738	G	A	498542	PASS	0.77998	nfe	0.2610859999999994	0	0	0.77998
chr19-017489792-G-A	chr19	17489792	G	A	370784	PASS	0.72791	nfe	0.205742	0	0	0.72791
chr19-017495283-ATTTT-A	chr19	17495283	ATTTT	A	41580.97	PASS	0	none	2.08e-4	0	0	2.08e-4
chr19-017495283-ATTTT-AT	chr19	17495283	ATTTT	AT	41580.97	PASS	0	none	3.590000000000004e-4	0	0	3.590000000000004e-4
chr19-017495283-ATTTT-ATT	chr19	17495283	ATTTT	ATT	41580.97	PASS	0	none	0.00110399999999999	0	0	0.00110399999999999
chr19-017495283-ATTTT-ATTT	chr19	17495283	ATTTT	ATTT	41580.97	PASS	0	none	0.002932	0	0	0.002932
chr19-017495283-ATTTT-ATTTTT	chr19	17495283	ATTTT	ATTTTT	41580.97	PASS	0	none	0.02260800000000001	0	0	0.02260800000000001
chr19-017495283-ATTTT-ATTTTTT	chr19	17495283	ATTTT	ATTTTTT	41580.97	PASS	0	none	0.004425	0	0	0.004425
chr19-017495283-ATTTT-ATTTTTTT	chr19	17495283	ATTTT	ATTTTTTT	41580.97	PASS	0	none	0.00110399999999999	0	0	0.00110399999999999
chr19-017495283-ATTTT-ATTTTTTTT	chr19	17495283	ATTTT	ATTTTTTTT	41580.97	PASS	0	none	9e-6	0	0	9e-6
chr19-017495283-ATTTT-ATTTTTTTTTT	chr19	17495283	ATTTT	ATTTTTTTTTT	41580.97	PASS	0	none	9e-6	0	0	9e-6
chr19-017495442-C-T	chr19	17495442	C	T	201272	PASS	0.62715	nfe	0.12955600000000003	0	0	0.62715
chr19-017496760-G-A	chr19	17496760	G	A	451357	PASS	0.33539	sas	0.176685	0	0	0.33539
chr19-017496933-A-G	chr19	17496933	A	G	3316202	PASS	0.88375	nfe	0.7317660000000006	24	28	0.88375
chr19-017497646-A-G	chr19	17497646	A	G	22266	PASS	9.5231e-4	nfe	6.570000000000002e-4	1	126	9.5231e-4
chr19-017497707-T-C	chr19	17497707	T	C	4663603	PASS	0.39076	sas	0.31258799999999975	35	106	0.39076
chr19-017498325-C-T	chr19	17498325	C	T	133690	PASS	0.31312	nfe	0.07443900000000002	0	0	0.31312
chr19-017498378-GAA-AAA	chr19	17498378	GAA	AAA	17202	PASS	0	none	0	0	0	1e-6
chr19-017498378-GAA-G	chr19	17498378	GAA	G	17202	PASS	0	none	9e-6	0	0	9e-6
chr19-017498378-GAA-GA	chr19	17498378	GAA	GA	17202	PASS	0	none	0.002256	0	0	0.002256
chr19-017498378-GAA-GAAA	chr19	17498378	GAA	GAAA	17202	PASS	0	none	0.00825699999999999	0	0	0.00825699999999999
chr19-017498378-GAA-GAAAA	chr19	17498378	GAA	GAAAA	17202	PASS	0	none	1.0699999999999996e-4	0	0	1.0699999999999996e-4
chr19-017498378-GAA-GAAAAA	chr19	17498378	GAA	GAAAAA	17202	PASS	0	none	0	0	0	1e-6
chr19-017498434-C-G	chr19	17498434	C	G	137463	PASS	0.21604	nfe	0.058462	0	0	0.21604
chr19-017498587-T-*	chr19	17498587	T	*	1385722	PASS	0	none	8.9e-5	0	6	8.9e-5
chr19-017498587-T-C	chr19	17498587	T	C	1385722	PASS	0.87678	nfe	0.4907769999999995	5	6	0.87678
chr19-017498659-G-*	chr19	17498659	G	*	399439	PASS	0	none	3.6999999999999985e-5	0	22	3.6999999999999985e-5
chr19-017498659-G-C	chr19	17498659	G	C	399439	PASS	5.76e-6	nfe	9e-6	0	22	9e-6
chr19-017498659-G-T	chr19	17498659	G	T	399439	PASS	0.25508	sas	0.12486100000000004	4	22	0.25508
chr19-017499249-C-T	chr19	17499249	C	T	449587	PASS	0.38363	sas	0.15132700000000002	0	0	0.38363
chr19-017499401-G-A	chr19	17499401	G	A	422215	PASS	0.68357	nfe	0.22361	0	0	0.68357
chr19-017499749-G-T	chr19	17499749	G	T	14038	PASS	0.032191	nfe	0.005576	0	0	0.032191
chr19-017499848-AG-A	chr19	17499848	AG	A	197170	PASS	0.11429	nfe	0.06606000000000002	0	0	0.11429
chr19-017499848-AG-CG	chr19	17499848	AG	CG	197170	PASS	0	none	9e-6	0	0	9e-6
chr19-017499976-C-T	chr19	17499976	C	T	36614	PASS	0.010207	nfe	0.005177	1	78	0.010207
chr19-017500048-T-C	chr19	17500048	T	C	8663615	PASS	0.89137	nfe	0.762283	112	126	0.89137
chr19-017500048-T-TC	chr19	17500048	T	TC	8663615	PASS	0	none	0	0	126	1e-6
chr19-017500452-G-A	chr19	17500452	G	A	16378848	PASS	0.39619	nfe	0.3288709999999996	53	134	0.39619
chr19-017500681-T-*	chr19	17500681	T	*	53282806	PASS	0	none	0	0	134	1e-6
chr19-017500681-T-G	chr19	17500681	T	G	53282806	PASS	0.89658	nfe	0.8246390000000008	120	134	0.89658
chr19-017501442-T-C	chr19	17501442	T	C	20864155	PASS	0.89675	nfe	0.824964	120	134	0.89675
chr19-017504580-A-G	chr19	17504580	A	G	252	PASS	7.41e-6	amr	0	1	134	7.41e-6
chr19-017504798-CCT-C	chr19	17504798	CCT	C	7927.97	PASS	0.0016887	eas	8.9e-5	1	134	0.0016887
chr19-017504800-T-*	chr19	17504800	T	*	4982862	PASS	0	none	8.9e-5	1	134	8.9e-5
chr19-017504800-T-C	chr19	17504800	T	C	4982862	PASS	0.48414	afr	0.12120800000000002	11	134	0.48414
chr19-017504900-CTTTT-*	chr19	17504900	CTTTT	*	238083	ExcessHet	0	none	1.27e-4	0	48	1.27e-4
chr19-017504900-CTTTT-C	chr19	17504900	CTTTT	C	238083	ExcessHet	2.0051e-4	sas	9e-6	0	48	2.0051e-4
chr19-017504900-CTTTT-CT	chr19	17504900	CTTTT	CT	238083	ExcessHet	0	none	0.002359	0	48	0.002359
chr19-017504900-CTTTT-CTT	chr19	17504900	CTTTT	CTT	238083	ExcessHet	0	none	2.2000000000000003e-5	0	48	2.2000000000000003e-5
chr19-017504900-CTTTT-CTTT	chr19	17504900	CTTTT	CTTT	238083	ExcessHet	0	none	0.05755100000000001	0	48	0.05755100000000001
chr19-017504900-CTTTT-CTTTTT	chr19	17504900	CTTTT	CTTTTT	238083	ExcessHet	0	none	0.00917699999999998	1	48	0.00917699999999998
chr19-017504900-CTTTT-CTTTTTT	chr19	17504900	CTTTT	CTTTTTT	238083	ExcessHet	0	none	0	0	48	1e-6
chr19-017504900-CTTTT-TTTTT	chr19	17504900	CTTTT	TTTTT	238083	ExcessHet	0	none	0	0	48	1e-6
chr19-017504915-T-A	chr19	17504915	T	A	2474575	PASS	0	none	0	0	18	1e-6
chr19-017504915-T-C	chr19	17504915	T	C	2474575	PASS	0.50759	afr	0.11635100000000002	1	18	0.50759
chr19-017505106-T-C	chr19	17505106	T	C	5409730	PASS	0.76957	afr	0.3690019999999995	0	0	0.76957
chr19-017505232-G-A	chr19	17505232	G	A	1600836	PASS	0.40889	nfe	0.2037	0	0	0.40889
chr19-017505232-G-C	chr19	17505232	G	C	1600836	PASS	0	none	0	0	0	1e-6
chr19-017510984-TAAAAA-*	chr19	17510984	TAAAAA	*	34972	PASS	0	none	6.999999999999998e-5	0	0	6.999999999999998e-5
chr19-017510984-TAAAAA-GAAAAA	chr19	17510984	TAAAAA	GAAAAA	34972	PASS	0	none	9e-6	0	0	9e-6
chr19-017510984-TAAAAA-T	chr19	17510984	TAAAAA	T	34972	PASS	0	none	1.6699999999999994e-4	0	0	1.6699999999999994e-4
chr19-017510984-TAAAAA-TA	chr19	17510984	TAAAAA	TA	34972	PASS	0	none	5.39e-4	0	0	5.39e-4
chr19-017510984-TAAAAA-TAA	chr19	17510984	TAAAAA	TAA	34972	PASS	0	none	0.001959	0	0	0.001959
chr19-017510984-TAAAAA-TAAA	chr19	17510984	TAAAAA	TAAA	34972	PASS	0	none	0.00817999999999999	0	0	0.00817999999999999
chr19-017510984-TAAAAA-TAAAA	chr19	17510984	TAAAAA	TAAAA	34972	PASS	0	none	0.01595400000000001	0	0	0.01595400000000001
chr19-017510984-TAAAAA-TAAAAAA	chr19	17510984	TAAAAA	TAAAAAA	34972	PASS	0	none	0.00119999999999999	0	0	0.00119999999999999
chr19-017510984-TAAAAA-TAAAAAAA	chr19	17510984	TAAAAA	TAAAAAAA	34972	PASS	0	none	9e-6	0	0	9e-6
chr19-017511573-A-C	chr19	17511573	A	C	175949	PASS	0.0048467	afr	5.41e-4	0	132	0.0048467
chr19-017511573-A-G	chr19	17511573	A	G	175949	PASS	0.015468	afr	0.006499	1	132	0.015468
chr19-017511582-A-G	chr19	17511582	A	G	10793305	PASS	0.45732	nfe	0.39595	61	132	0.45732
chr19-017511684-G-A	chr19	17511684	G	A	13286	PASS	3.818e-4	nfe	3.6000000000000035e-4	1	134	3.818e-4
chr19-017511805-C-T	chr19	17511805	C	T	18769030	PASS	0.45721	nfe	0.4181949999999997	61	134	0.45721
chr19-017512530-A-G	chr19	17512530	A	G	365194	PASS	0.35495	sas	0.17472500000000002	0	0	0.35495
chr19-017516259-C-G	chr19	17516259	C	G	39999	PASS	0.002799	nfe	0.00137499999999999	1	134	0.002799
chr19-017516296-C-T	chr19	17516296	C	T	410861	PASS	0.026084	sas	0.019862	1	134	0.026084
chr19-017516383-G-C	chr19	17516383	G	C	217	PASS	1.1441e-4	nfe	0	1	128	1.1441e-4
chr19-017516583-CTTTT-ATTTT	chr19	17516583	CTTTT	ATTTT	366549	ExcessHet	0	none	0	0	4	1e-6
chr19-017516583-CTTTT-C	chr19	17516583	CTTTT	C	366549	ExcessHet	5.131e-5	nfe	1.27e-4	0	4	1.27e-4
chr19-017516583-CTTTT-CATTTTTT	chr19	17516583	CTTTT	CATTTTTT	366549	ExcessHet	0	none	0	0	4	1e-6
chr19-017516583-CTTTT-CT	chr19	17516583	CTTTT	CT	366549	ExcessHet	0	none	0.00103199999999999	0	4	0.00103199999999999
chr19-017516583-CTTTT-CTT	chr19	17516583	CTTTT	CTT	366549	ExcessHet	0	none	0.01182099999999999	0	4	0.01182099999999999
chr19-017516583-CTTTT-CTTT	chr19	17516583	CTTTT	CTTT	366549	ExcessHet	0	none	0.096124	0	4	0.096124
chr19-017516583-CTTTT-CTTTTT	chr19	17516583	CTTTT	CTTTTT	366549	ExcessHet	0	none	0.09013300000000002	1	4	0.09013300000000002
chr19-017516583-CTTTT-CTTTTTT	chr19	17516583	CTTTT	CTTTTTT	366549	ExcessHet	0	none	0.006914	0	4	0.006914
chr19-017516583-CTTTT-CTTTTTTT	chr19	17516583	CTTTT	CTTTTTTT	366549	ExcessHet	0	none	3.3700000000000044e-4	0	4	3.3700000000000044e-4
chr19-017516583-CTTTT-CTTTTTTTT	chr19	17516583	CTTTT	CTTTTTTTT	366549	ExcessHet	0	none	2.2000000000000003e-5	0	4	2.2000000000000003e-5
chr19-017516583-CTTTT-TTTTT	chr19	17516583	CTTTT	TTTTT	366549	ExcessHet	0	none	1.87e-4	0	4	1.87e-4
chr19-017517318-G-A	chr19	17517318	G	A	25489	PASS	0.0027276	mid	9.400000000000004e-4	2	134	0.0027276
chr19-017517686-C-T	chr19	17517686	C	T	9475	PASS	4.5508e-4	nfe	1.6699999999999994e-4	1	134	4.5508e-4
chr19-017517778-A-G	chr19	17517778	A	G	21152262	PASS	0.78437	afr	0.5509550000000001	74	134	0.78437
chr19-017517928-T-C	chr19	17517928	T	C	5713389	PASS	0.46836	nfe	0.4372569999999999	65	134	0.46836
chr19-017518358-C-G	chr19	17518358	C	G	121305	PASS	0.3385	nfe	0.074065	0	0	0.3385
chr19-017518363-G-A	chr19	17518363	G	A	46514	PASS	0.09952	nfe	0.02276700000000001	0	0	0.09952
chr19-017518363-G-T	chr19	17518363	G	T	46514	PASS	0	none	9e-6	0	0	9e-6
chr19-017520329-C-G	chr19	17520329	C	G	8130	PASS	0	none	0.005064	0	0	0.005064
chr19-017520554-CAAAAA-*	chr19	17520554	CAAAAA	*	28864	VQSRTrancheINDEL99.50to99.90	0	none	9e-6	0	0	9e-6
chr19-017520554-CAAAAA-AAAAAA	chr19	17520554	CAAAAA	AAAAAA	28864	VQSRTrancheINDEL99.50to99.90	0	none	0	0	0	1e-6
chr19-017520554-CAAAAA-C	chr19	17520554	CAAAAA	C	28864	VQSRTrancheINDEL99.50to99.90	0	none	0	0	0	1e-6
chr19-017520554-CAAAAA-CA	chr19	17520554	CAAAAA	CA	28864	VQSRTrancheINDEL99.50to99.90	0	none	8.9e-5	0	0	8.9e-5
chr19-017520554-CAAAAA-CAA	chr19	17520554	CAAAAA	CAA	28864	VQSRTrancheINDEL99.50to99.90	0	none	6.310000000000003e-4	0	0	6.310000000000003e-4
chr19-017520554-CAAAAA-CAAA	chr19	17520554	CAAAAA	CAAA	28864	VQSRTrancheINDEL99.50to99.90	0	none	0.003613	0	0	0.003613
chr19-017520554-CAAAAA-CAAAA	chr19	17520554	CAAAAA	CAAAA	28864	VQSRTrancheINDEL99.50to99.90	0	none	0.01095899999999999	0	0	0.01095899999999999
chr19-017520554-CAAAAA-CAAAAAA	chr19	17520554	CAAAAA	CAAAAAA	28864	VQSRTrancheINDEL99.50to99.90	0	none	0.005217	0	0	0.005217
chr19-017520554-CAAAAA-CAAAAAAA	chr19	17520554	CAAAAA	CAAAAAAA	28864	VQSRTrancheINDEL99.50to99.90	0	none	0.002831	0	0	0.002831
chr19-017520554-CAAAAA-CAAAAAAAA	chr19	17520554	CAAAAA	CAAAAAAAA	28864	VQSRTrancheINDEL99.50to99.90	0	none	8.66e-4	0	0	8.66e-4
chr19-017520554-CAAAAA-CAAAAAAAAA	chr19	17520554	CAAAAA	CAAAAAAAAA	28864	VQSRTrancheINDEL99.50to99.90	0	none	3.3700000000000044e-4	0	0	3.3700000000000044e-4
chr19-017520554-CAAAAA-CAAAAAAAAAA	chr19	17520554	CAAAAA	CAAAAAAAAAA	28864	VQSRTrancheINDEL99.50to99.90	0	none	1.47e-4	0	0	1.47e-4
chr19-017520554-CAAAAA-CAAAAAAAAAAA	chr19	17520554	CAAAAA	CAAAAAAAAAAA	28864	VQSRTrancheINDEL99.50to99.90	0	none	2.2000000000000003e-5	0	0	2.2000000000000003e-5
chr19-017520579-AAC-*	chr19	17520579	AAC	*	278.97	VQSRTrancheINDEL95.00to96.00	0	none	2.2000000000000003e-5	0	2	2.2000000000000003e-5
chr19-017520579-AAC-A	chr19	17520579	AAC	A	278.97	VQSRTrancheINDEL95.00to96.00	0	none	1.0699999999999996e-4	0	2	1.0699999999999996e-4
chr19-017520580-AC-*	chr19	17520580	AC	*	847.97	VQSRTrancheINDEL95.00to96.00	0	none	1.6699999999999994e-4	0	2	1.6699999999999994e-4
chr19-017520580-AC-A	chr19	17520580	AC	A	847.97	VQSRTrancheINDEL95.00to96.00	5.011e-4	nfe	5.160000000000003e-4	0	2	5.160000000000003e-4
chr19-017520581-C-*	chr19	17520581	C	*	2334	PASS	0	none	7.710000000000004e-4	0	0	7.710000000000004e-4
chr19-017520581-C-A	chr19	17520581	C	A	2334	PASS	0.03407	afr	0.002356	0	0	0.03407
chr19-017520709-A-C	chr19	17520709	A	C	927320	PASS	0.29159	nfe	0.191834	29	94	0.29159
chr19-017521012-G-A	chr19	17521012	G	A	775589	PASS	0.046187	nfe	0.02820300000000001	6	134	0.046187
chr19-017521304-C-T	chr19	17521304	C	T	82	PASS	3.98e-5	afr	0	0	126	3.98e-5
chr19-017521343-G-A	chr19	17521343	G	A	7967	PASS	0.0025526	nfe	0.00101099999999999	1	98	0.0025526
chr19-017523157-A-G	chr19	17523157	A	G	155	PASS	0	none	0	0	98	1e-6
chr19-017523185-G-T	chr19	17523185	G	T	97451	PASS	0.021124	nfe	0.01361099999999999	2	112	0.021124
chr19-017523186-C-G	chr19	17523186	C	G	12250	PASS	7.7795e-4	sas	0.00161899999999999	1	112	0.00161899999999999
chr19-017523330-C-G	chr19	17523330	C	G	12286	PASS	7.3682e-4	nfe	4.500000000000005e-4	1	134	7.3682e-4
chr19-017523330-C-T	chr19	17523330	C	T	12286	PASS	0.005179	sas	2.9400000000000004e-4	0	134	0.005179
chr19-017527312-G-A	chr19	17527312	G	A	1082859	PASS	0.035386	mid	0.03378300000000002	5	134	0.035386
chr19-017527392-A-G	chr19	17527392	A	G	460	PASS	0	none	5.2999999999999994e-5	0	42	5.2999999999999994e-5
chr19-017527392-A-T	chr19	17527392	A	T	460	PASS	2.2338e-4	eas	2.720000000000003e-4	0	42	2.720000000000003e-4
chr19-017527402-A-T	chr19	17527402	A	T	932	PASS	1.187e-4	afr	4.270000000000005e-4	0	82	4.270000000000005e-4
chr19-017527405-C-G	chr19	17527405	C	G	35469	PASS	0.034861	eas	0.01308699999999998	7	40	0.034861
chr19-017527405-C-T	chr19	17527405	C	T	35469	PASS	1.28e-5	amr	0	0	40	1.28e-5
chr19-017527409-G-T	chr19	17527409	G	T	252	PASS	3.954e-5	eas	2.5100000000000014e-4	0	116	2.5100000000000014e-4
chr19-017527410-A-G	chr19	17527410	A	G	38203	PASS	0	none	9e-6	0	32	9e-6
chr19-017527410-A-T	chr19	17527410	A	T	38203	PASS	0.03581	eas	0.01326799999999998	6	32	0.03581
chr19-017527414-GAC-CAC	chr19	17527414	GAC	CAC	427	VQSRTrancheINDEL99.90to99.95	0	none	1.0799999999999996e-4	0	66	1.0799999999999996e-4
chr19-017527414-GAC-G	chr19	17527414	GAC	G	427	VQSRTrancheINDEL99.90to99.95	0	none	0	0	66	1e-6
chr19-017527414-GAC-TAC	chr19	17527414	GAC	TAC	427	VQSRTrancheINDEL99.90to99.95	0	none	1.6699999999999994e-4	0	66	1.6699999999999994e-4
chr19-017527417-A-ATGGG	chr19	17527417	A	ATGGG	54439	VQSRTrancheINDEL99.95to100.00	0	none	0	0	44	1e-6
chr19-017527417-A-G	chr19	17527417	A	G	54439	VQSRTrancheINDEL99.95to100.00	2.439e-5	nfe	8.9e-5	0	44	8.9e-5
chr19-017527417-A-T	chr19	17527417	A	T	54439	VQSRTrancheINDEL99.95to100.00	0.064678	eas	0.01876	12	44	0.064678
chr19-017527421-T-G	chr19	17527421	T	G	1604	PASS	4.2737e-4	eas	0.00154299999999999	2	64	0.00154299999999999
chr19-017527424-G-A	chr19	17527424	G	A	3792	VQSRTrancheINDEL99.95to100.00	0	none	0	0	54	1e-6
chr19-017527424-G-GGT	chr19	17527424	G	GGT	3792	VQSRTrancheINDEL99.95to100.00	0	none	0	0	54	1e-6
chr19-017527424-G-T	chr19	17527424	G	T	3792	VQSRTrancheINDEL99.95to100.00	0.0012407	eas	0.002509	2	54	0.002509
chr19-017527430-A-T	chr19	17527430	A	T	2343	PASS	7.3402e-4	eas	0.002786	1	66	0.002786
chr19-017530668-G-A	chr19	17530668	G	A	289	PASS	3.5e-7	nfe	0	1	134	1e-6
chr19-017530858-G-A	chr19	17530858	G	A	919494	PASS	0.070523	sas	0.04353100000000001	9	134	0.070523
chr19-017532256-T-C	chr19	17532256	T	C	31373501	PASS	0.87901	mid	0.846338	113	134	0.87901
chr19-017533415-CAAAAAA-*	chr19	17533415	CAAAAAA	*	6108083	PASS	0	none	8.9e-5	0	110	8.9e-5
chr19-017533415-CAAAAAA-AAAAAAA	chr19	17533415	CAAAAAA	AAAAAAA	6108083	PASS	0	none	1.27e-4	0	110	1.27e-4
chr19-017533415-CAAAAAA-C	chr19	17533415	CAAAAAA	C	6108083	PASS	0	none	9e-6	0	110	9e-6
chr19-017533415-CAAAAAA-CA	chr19	17533415	CAAAAAA	CA	6108083	PASS	0	none	9.630000000000004e-4	0	110	9.630000000000004e-4
chr19-017533415-CAAAAAA-CAA	chr19	17533415	CAAAAAA	CAA	6108083	PASS	0	none	0.025693	5	110	0.025693
chr19-017533415-CAAAAAA-CAAA	chr19	17533415	CAAAAAA	CAAA	6108083	PASS	0	none	0.207677	21	110	0.207677
chr19-017533415-CAAAAAA-CAAAA	chr19	17533415	CAAAAAA	CAAAA	6108083	PASS	0	none	0.46178199999999936	55	110	0.46178199999999936
chr19-017533415-CAAAAAA-CAAAAA	chr19	17533415	CAAAAAA	CAAAAA	6108083	PASS	0	none	0.08497700000000001	11	110	0.08497700000000001
chr19-017533415-CAAAAAA-CAAAAAAA	chr19	17533415	CAAAAAA	CAAAAAAA	6108083	PASS	0	none	0.004285	2	110	0.004285
chr19-017533415-CAAAAAA-CAAAAAAAA	chr19	17533415	CAAAAAA	CAAAAAAAA	6108083	PASS	0	none	8.9e-5	0	110	8.9e-5
chr19-017533430-AG-*	chr19	17533430	AG	*	221	VQSRTrancheINDEL95.00to96.00	0	none	2.2000000000000003e-5	0	108	2.2000000000000003e-5
chr19-017533430-AG-A	chr19	17533430	AG	A	221	VQSRTrancheINDEL95.00to96.00	0	none	5.2999999999999994e-5	0	108	5.2999999999999994e-5
chr19-017533430-AG-ATG	chr19	17533430	AG	ATG	221	VQSRTrancheINDEL95.00to96.00	0	none	0	0	108	1e-6
chr19-017533430-AG-TG	chr19	17533430	AG	TG	221	VQSRTrancheINDEL95.00to96.00	0	none	2.2000000000000003e-5	1	108	2.2000000000000003e-5
chr19-017533492-C-T	chr19	17533492	C	T	304033	PASS	0.043179	nfe	0.02823000000000001	5	134	0.043179
chr19-017533625-C-T	chr19	17533625	C	T	605274	PASS	0.11015	afr	0.02060200000000001	1	134	0.11015
chr19-017537257-G-A	chr19	17537257	G	A	313496	PASS	0.12522	afr	0.022294	1	134	0.12522
chr19-017537263-T-C	chr19	17537263	T	C	67305	PASS	0.0040534	nfe	0.004288	1	134	0.004288
chr19-017537278-G-A	chr19	17537278	G	A	58304	PASS	0.0057042	nfe	0.003931	2	134	0.0057042
chr19-017537399-G-T	chr19	17537399	G	T	182575	PASS	0.011811	nfe	0.006577	3	134	0.011811
chr19-017537541-T-C	chr19	17537541	T	C	25604493	PASS	0.98468	afr	0.951707	133	134	0.98468
chr19-017537603-G-A	chr19	17537603	G	A	39451	PASS	0.019745	afr	0.00209	1	134	0.019745
chr19-017539244-G-A	chr19	17539244	G	A	1867817	PASS	0.076071	nfe	0.04438500000000002	12	134	0.076071
chr19-017539356-G-A	chr19	17539356	G	A	83068	PASS	0.019421	afr	0.00209	1	134	0.019421
chr19-017539416-G-C	chr19	17539416	G	C	666369	PASS	0.10688	afr	0.02065500000000001	1	134	0.10688
chr19-017539420-C-A	chr19	17539420	C	A	1559440	PASS	0.075376	sas	0.04449100000000002	10	134	0.075376
chr19-017539799-GGC-CGC	chr19	17539799	GGC	CGC	2272928	PASS	0	none	0.11645000000000004	11	134	0.11645000000000004
chr19-017539799-GGC-G	chr19	17539799	GGC	G	2272928	PASS	0	none	9e-6	0	134	9e-6
chr19-017539887-C-CGG	chr19	17539887	C	CGG	152972	PASS	0.23668	afr	0.017661	1	2	0.23668
chr19-017539887-C-G	chr19	17539887	C	G	152972	PASS	2.5e-5	nfe	0	0	2	2.5e-5
chr19-017539903-A-G	chr19	17539903	A	G	25645	PASS	0.0090968	nfe	0.002631	1	2	0.0090968
chr19-017539903-A-T	chr19	17539903	A	T	25645	PASS	1.055e-5	sas	0	0	2	1.055e-5
chr19-017540561-A-G	chr19	17540561	A	G	17976487	PASS	0.95759	afr	0.8851330000000002	118	134	0.95759
chr19-017540561-A-T	chr19	17540561	A	T	17976487	PASS	0	none	0	0	134	1e-6
chr19-017542079-G-A	chr19	17542079	G	A	519239	PASS	0.11126	afr	0.02065500000000001	1	134	0.11126
chr19-017542432-G-A	chr19	17542432	G	A	3329100	PASS	0.45437	amr	0.26044599999999996	43	134	0.45437
chr19-017543372-C-T	chr19	17543372	C	T	2664444	PASS	0.2123	eas	0.118735	11	134	0.2123
chr19-017543373-G-A	chr19	17543373	G	A	998779	PASS	0.074426	sas	0.04489100000000001	10	134	0.074426
chr19-017543947-G-A	chr19	17543947	G	A	155015	PASS	0.15772	amr	0.04282900000000001	0	12	0.15772
chr19-017543986-AGTCTC-*	chr19	17543986	AGTCTC	*	844162	PASS	0	none	2.08e-4	0	0	2.08e-4
chr19-017543986-AGTCTC-A	chr19	17543986	AGTCTC	A	844162	PASS	0	none	1.27e-4	0	0	1.27e-4
chr19-017543986-AGTCTC-ATC	chr19	17543986	AGTCTC	ATC	844162	PASS	0	none	0	0	0	1e-6
chr19-017543986-AGTCTC-CGTCTC	chr19	17543986	AGTCTC	CGTCTC	844162	PASS	0	none	0.390439	0	0	0.390439
chr19-017543986-AGTCTC-GGTCTC	chr19	17543986	AGTCTC	GGTCTC	844162	PASS	0	none	0	0	0	1e-6
chr19-017543991-CAAAAAAAAA-*	chr19	17543991	CAAAAAAAAA	*	287007	PASS	0	none	0.00173699999999999	0	0	0.00173699999999999
chr19-017543991-CAAAAAAAAA-AAAAAAAAAA	chr19	17543991	CAAAAAAAAA	AAAAAAAAAA	287007	PASS	0	none	0.028344	0	0	0.028344
chr19-017543991-CAAAAAAAAA-C	chr19	17543991	CAAAAAAAAA	C	287007	PASS	0	none	0	0	0	1e-6
chr19-017543991-CAAAAAAAAA-CAA	chr19	17543991	CAAAAAAAAA	CAA	287007	PASS	0	none	0	0	0	1e-6
chr19-017543991-CAAAAAAAAA-CAAA	chr19	17543991	CAAAAAAAAA	CAAA	287007	PASS	0	none	3.150000000000005e-4	0	0	3.150000000000005e-4
chr19-017543991-CAAAAAAAAA-CAAAA	chr19	17543991	CAAAAAAAAA	CAAAA	287007	PASS	0	none	0.00136999999999999	0	0	0.00136999999999999
chr19-017543991-CAAAAAAAAA-CAAAAA	chr19	17543991	CAAAAAAAAA	CAAAAA	287007	PASS	0	none	0.003285	0	0	0.003285
chr19-017543991-CAAAAAAAAA-CAAAAAA	chr19	17543991	CAAAAAAAAA	CAAAAAA	287007	PASS	0	none	0.004656	0	0	0.004656
chr19-017543991-CAAAAAAAAA-CAAAAAAA	chr19	17543991	CAAAAAAAAA	CAAAAAAA	287007	PASS	0	none	0.01331099999999999	0	0	0.01331099999999999
chr19-017543991-CAAAAAAAAA-CAAAAAAAA	chr19	17543991	CAAAAAAAAA	CAAAAAAAA	287007	PASS	0	none	0.04428400000000002	0	0	0.04428400000000002
chr19-017543991-CAAAAAAAAA-CAAAAAAAAAA	chr19	17543991	CAAAAAAAAA	CAAAAAAAAAA	287007	PASS	0	none	0.02382600000000001	0	0	0.02382600000000001
chr19-017543991-CAAAAAAAAA-CAAAAAAAAAAA	chr19	17543991	CAAAAAAAAA	CAAAAAAAAAAA	287007	PASS	0	none	0.00331	0	0	0.00331
chr19-017543991-CAAAAAAAAA-CAAAAAAAAAAAA	chr19	17543991	CAAAAAAAAA	CAAAAAAAAAAAA	287007	PASS	0	none	3.810000000000003e-4	0	0	3.810000000000003e-4
chr19-017543991-CAAAAAAAAA-CAAAAAAAAAAAAA	chr19	17543991	CAAAAAAAAA	CAAAAAAAAAAAAA	287007	PASS	0	none	2.2000000000000003e-5	0	0	2.2000000000000003e-5
chr19-017543991-CAAAAAAAAA-CAAAAAAAAAAAAAA	chr19	17543991	CAAAAAAAAA	CAAAAAAAAAAAAAA	287007	PASS	0	none	9e-6	0	0	9e-6
chr19-017543991-CAAAAAAAAA-CAAAAAAAAAAAAAAA	chr19	17543991	CAAAAAAAAA	CAAAAAAAAAAAAAAA	287007	PASS	0	none	9e-6	0	0	9e-6
chr19-017543991-CAAAAAAAAA-CAAAAAAAAAAAAAAAA	chr19	17543991	CAAAAAAAAA	CAAAAAAAAAAAAAAAA	287007	PASS	0	none	0	0	0	1e-6
chr19-017543991-CAAAAAAAAA-CATAAAAAAAAAAA	chr19	17543991	CAAAAAAAAA	CATAAAAAAAAAAA	287007	PASS	0	none	0	0	0	1e-6
chr19-017543991-CAAAAAAAAA-CGAAAAAAAAAA	chr19	17543991	CAAAAAAAAA	CGAAAAAAAAAA	287007	PASS	0	none	0	0	0	1e-6
chr19-017543991-CAAAAAAAAA-CGAAAAAAAAAAAA	chr19	17543991	CAAAAAAAAA	CGAAAAAAAAAAAA	287007	PASS	0	none	9e-6	0	0	9e-6
chr19-017543992-A-*	chr19	17543992	A	*	49	PASS	0	none	0.06982500000000001	0	0	0.06982500000000001
chr19-017543992-A-C	chr19	17543992	A	C	49	PASS	0	none	5.2999999999999994e-5	0	0	5.2999999999999994e-5
chr19-017543992-A-T	chr19	17543992	A	T	49	PASS	0	none	0	0	0	1e-6
chr19-017544155-G-A	chr19	17544155	G	A	321439	PASS	0.35424	nfe	0.14620400000000003	0	0	0.35424
chr19-017545161-ATTTATTTTATTTTATTTTATTTTAT-A	chr19	17545161	ATTTATTTTATTTTATTTTATTTTAT	A	68129.97	PASS	0.037168	afr	2.08e-4	0	0	0.037168
chr19-017545161-ATTTATTTTATTTTATTTTATTTTAT-ATTTAT	chr19	17545161	ATTTATTTTATTTTATTTTATTTTAT	ATTTAT	68129.97	PASS	0	none	5.2999999999999994e-5	0	0	5.2999999999999994e-5
chr19-017545161-ATTTATTTTATTTTATTTTATTTTAT-ATTTATTTTAT	chr19	17545161	ATTTATTTTATTTTATTTTATTTTAT	ATTTATTTTAT	68129.97	PASS	0	none	6.540000000000003e-4	0	0	6.540000000000003e-4
chr19-017545161-ATTTATTTTATTTTATTTTATTTTAT-ATTTATTTTATTTTAT	chr19	17545161	ATTTATTTTATTTTATTTTATTTTAT	ATTTATTTTATTTTAT	68129.97	PASS	0	none	0.003587	0	0	0.003587
chr19-017545161-ATTTATTTTATTTTATTTTATTTTAT-ATTTATTTTATTTTATTTTAT	chr19	17545161	ATTTATTTTATTTTATTTTATTTTAT	ATTTATTTTATTTTATTTTAT	68129.97	PASS	0	none	0.02421800000000001	0	0	0.02421800000000001
chr19-017545161-ATTTATTTTATTTTATTTTATTTTAT-ATTTATTTTATTTTATTTTATTTTATTTTAT	chr19	17545161	ATTTATTTTATTTTATTTTATTTTAT	ATTTATTTTATTTTATTTTATTTTATTTTAT	68129.97	PASS	0	none	0.004222	0	0	0.004222
chr19-017545161-ATTTATTTTATTTTATTTTATTTTAT-ATTTATTTTATTTTATTTTATTTTATTTTATTTTAT	chr19	17545161	ATTTATTTTATTTTATTTTATTTTAT	ATTTATTTTATTTTATTTTATTTTATTTTATTTTAT	68129.97	PASS	0	none	2.08e-4	0	0	2.08e-4
chr19-017545161-ATTTATTTTATTTTATTTTATTTTAT-ATTTATTTTATTTTATTTTATTTTATTTTATTTTATTTTAT	chr19	17545161	ATTTATTTTATTTTATTTTATTTTAT	ATTTATTTTATTTTATTTTATTTTATTTTATTTTATTTTAT	68129.97	PASS	0	none	0	0	0	1e-6
chr19-017545648-CAGAG-C	chr19	17545648	CAGAG	C	46340.97	VQSRTrancheINDEL95.00to96.00	0	none	9e-6	0	0	9e-6
chr19-017545648-CAGAG-CAG	chr19	17545648	CAGAG	CAG	46340.97	VQSRTrancheINDEL95.00to96.00	0	none	0.01800100000000001	0	0	0.01800100000000001
chr19-017545648-CAGAG-CAGAGAG	chr19	17545648	CAGAG	CAGAGAG	46340.97	VQSRTrancheINDEL95.00to96.00	0	none	2.2000000000000003e-5	0	0	2.2000000000000003e-5
chr19-017545776-C-T	chr19	17545776	C	T	30379	PASS	0.097057	afr	0.00681	0	0	0.097057
chr19-017546321-C-G	chr19	17546321	C	G	10594	PASS	0	none	0	0	2	1e-6
chr19-017546321-C-T	chr19	17546321	C	T	10594	PASS	0.0078966	nfe	0.003007	0	2	0.0078966
chr19-017546866-G-*	chr19	17546866	G	*	283150	PASS	0	none	0	0	132	1e-6
chr19-017546866-G-A	chr19	17546866	G	A	283150	PASS	0.10347	afr	0.018673	1	132	0.10347
chr19-017549477-C-A	chr19	17549477	C	A	36735	PASS	0.001844	nfe	9.400000000000004e-4	1	134	0.001844
chr19-017549491-G-A	chr19	17549491	G	A	18054651	PASS	0.58219	mid	0.5171320000000006	65	134	0.58219
chr19-017549491-G-C	chr19	17549491	G	C	18054651	PASS	3.765e-5	sas	9e-6	0	134	3.765e-5
chr19-017549799-G-A	chr19	17549799	G	A	1099747	PASS	0.20926	eas	0.110278	11	128	0.20926
chr19-017549799-G-C	chr19	17549799	G	C	1099747	PASS	0	none	0	0	128	1e-6
chr19-017549799-G-T	chr19	17549799	G	T	1099747	PASS	1.45e-6	nfe	3.6999999999999985e-5	0	128	3.6999999999999985e-5
chr19-017549806-ATCTCTC-*	chr19	17549806	ATCTCTC	*	162299	ExcessHet	0	none	5.2999999999999994e-5	0	96	5.2999999999999994e-5
chr19-017549806-ATCTCTC-A	chr19	17549806	ATCTCTC	A	162299	ExcessHet	2.792e-5	nfe	5.640000000000005e-4	0	96	5.640000000000005e-4
chr19-017549806-ATCTCTC-ATC	chr19	17549806	ATCTCTC	ATC	162299	ExcessHet	0	none	0.147688	13	96	0.147688
chr19-017549806-ATCTCTC-ATCTC	chr19	17549806	ATCTCTC	ATCTC	162299	ExcessHet	0	none	0.002362	0	96	0.002362
chr19-017549806-ATCTCTC-ATCTCTCTC	chr19	17549806	ATCTCTC	ATCTCTCTC	162299	ExcessHet	0	none	2.9400000000000004e-4	0	96	2.9400000000000004e-4
chr19-017549806-ATCTCTC-GTCTCTC	chr19	17549806	ATCTCTC	GTCTCTC	162299	ExcessHet	0	none	2.2000000000000003e-5	0	96	2.2000000000000003e-5
chr19-017549807-T-*	chr19	17549807	T	*	164	PASS	0	none	0.15136400000000003	13	94	0.15136400000000003
chr19-017549807-T-A	chr19	17549807	T	A	164	PASS	0	none	0	0	94	1e-6
chr19-017549807-T-G	chr19	17549807	T	G	164	PASS	0	none	2.2000000000000003e-5	0	94	2.2000000000000003e-5
chr19-017549809-T-*	chr19	17549809	T	*	114	PASS	0	none	0.148479	13	92	0.148479
chr19-017549809-T-G	chr19	17549809	T	G	114	PASS	0	none	9e-6	0	92	9e-6
chr19-017549810-C-*	chr19	17549810	C	*	33	PASS	0	none	0.14846800000000002	13	96	0.14846800000000002
chr19-017549810-C-A	chr19	17549810	C	A	33	PASS	0	none	0	0	96	1e-6
chr19-017549810-C-G	chr19	17549810	C	G	33	PASS	0	none	0	0	96	1e-6
chr19-017549821-TCTCTC-*	chr19	17549821	TCTCTC	*	8196	PASS	0	none	1.47e-4	0	118	1.47e-4
chr19-017549821-TCTCTC-GCTCTC	chr19	17549821	TCTCTC	GCTCTC	8196	PASS	0	none	0	0	118	1e-6
chr19-017549821-TCTCTC-T	chr19	17549821	TCTCTC	T	8196	PASS	5.839e-5	nfe	8.210000000000002e-4	0	118	8.210000000000002e-4
chr19-017549821-TCTCTC-TTC	chr19	17549821	TCTCTC	TTC	8196	PASS	0	none	0.002313	0	118	0.002313
chr19-017549821-TCTCTC-TTCTC	chr19	17549821	TCTCTC	TTCTC	8196	PASS	0	none	0.007065	1	118	0.007065
chr19-017549822-CTCTCTTTT-*	chr19	17549822	CTCTCTTTT	*	26253	ExcessHet	0	none	0.01075799999999998	1	114	0.01075799999999998
chr19-017549822-CTCTCTTTT-ATCTCTTTT	chr19	17549822	CTCTCTTTT	ATCTCTTTT	26253	ExcessHet	0	none	2.2000000000000003e-5	0	114	2.2000000000000003e-5
chr19-017549822-CTCTCTTTT-C	chr19	17549822	CTCTCTTTT	C	26253	ExcessHet	0	none	2.2000000000000003e-5	0	114	2.2000000000000003e-5
chr19-017549822-CTCTCTTTT-CATCTCTTTT	chr19	17549822	CTCTCTTTT	CATCTCTTTT	26253	ExcessHet	0	none	0	0	114	1e-6
chr19-017549822-CTCTCTTTT-CT	chr19	17549822	CTCTCTTTT	CT	26253	ExcessHet	0	none	0.00117999999999999	0	114	0.00117999999999999
chr19-017549822-CTCTCTTTT-CTT	chr19	17549822	CTCTCTTTT	CTT	26253	ExcessHet	0	none	0.00794499999999998	0	114	0.00794499999999998
chr19-017549822-CTCTCTTTT-CTTCTCTTTT	chr19	17549822	CTCTCTTTT	CTTCTCTTTT	26253	ExcessHet	0	none	5.640000000000005e-4	0	114	5.640000000000005e-4
chr19-017549822-CTCTCTTTT-CTTT	chr19	17549822	CTCTCTTTT	CTTT	26253	ExcessHet	0	none	0.02011500000000002	1	114	0.02011500000000002
chr19-017549822-CTCTCTTTT-CTTTCTCTTTT	chr19	17549822	CTCTCTTTT	CTTTCTCTTTT	26253	ExcessHet	0	none	7.099999999999998e-5	0	114	7.099999999999998e-5
chr19-017549823-TCTC-*	chr19	17549823	TCTC	*	3407528.97	PASS	0	none	0.01891900000000001	1	98	0.01891900000000001
chr19-017549823-TCTC-T	chr19	17549823	TCTC	T	3407528.97	PASS	0.16674	afr	0.153989	13	98	0.16674
chr19-017549823-TCTC-TTC	chr19	17549823	TCTC	TTC	3407528.97	PASS	0	none	0.4150839999999997	47	98	0.4150839999999997
chr19-017549824-CTCTTTT-*	chr19	17549824	CTCTTTT	*	109462	PASS	0	none	0.41125999999999974	34	96	0.41125999999999974
chr19-017549824-CTCTTTT-C	chr19	17549824	CTCTTTT	C	109462	PASS	0	none	0	0	96	1e-6
chr19-017549824-CTCTTTT-CTT	chr19	17549824	CTCTTTT	CTT	109462	PASS	0	none	5.299999999999997e-5	0	96	5.299999999999997e-5
chr19-017549824-CTCTTTT-CTTCTTTT	chr19	17549824	CTCTTTT	CTTCTTTT	109462	PASS	0	none	1.5599999999999997e-4	0	96	1.5599999999999997e-4
chr19-017549824-CTCTTTT-CTTT	chr19	17549824	CTCTTTT	CTTT	109462	PASS	0	none	1.29e-4	0	96	1.29e-4
chr19-017549824-CTCTTTT-CTTTTCTTTT	chr19	17549824	CTCTTTT	CTTTTCTTTT	109462	PASS	0	none	0	0	96	1e-6
chr19-017549824-CTCTTTT-TTCTTTT	chr19	17549824	CTCTTTT	TTCTTTT	109462	PASS	0	none	0.01268599999999997	1	96	0.01268599999999997
chr19-017549825-TC-*	chr19	17549825	TC	*	1965597.97	ExcessHet	0	none	0.12770800000000002	13	108	0.12770800000000002
chr19-017549825-TC-T	chr19	17549825	TC	T	1965597.97	ExcessHet	0.48243	nfe	0.3730859999999997	48	108	0.48243
chr19-017549826-CTTTT-*	chr19	17549826	CTTTT	*	2207726	PASS	0	none	0.38723299999999944	35	80	0.38723299999999944
chr19-017549826-CTTTT-C	chr19	17549826	CTTTT	C	2207726	PASS	7.471e-5	sas	0	0	80	7.471e-5
chr19-017549826-CTTTT-CT	chr19	17549826	CTTTT	CT	2207726	PASS	0	none	1.9999999999999993e-4	0	80	1.9999999999999993e-4
chr19-017549826-CTTTT-CTCTTTTT	chr19	17549826	CTTTT	CTCTTTTT	2207726	PASS	0	none	0	0	80	1e-6
chr19-017549826-CTTTT-CTT	chr19	17549826	CTTTT	CTT	2207726	PASS	0	none	0.00161099999999999	0	80	0.00161099999999999
chr19-017549826-CTTTT-CTTT	chr19	17549826	CTTTT	CTTT	2207726	PASS	0	none	0.01072399999999999	1	80	0.01072399999999999
chr19-017549826-CTTTT-CTTTTT	chr19	17549826	CTTTT	CTTTTT	2207726	PASS	0	none	0.007629	0	80	0.007629
chr19-017549826-CTTTT-CTTTTTT	chr19	17549826	CTTTT	CTTTTTT	2207726	PASS	0	none	0.007321	0	80	0.007321
chr19-017549826-CTTTT-CTTTTTTT	chr19	17549826	CTTTT	CTTTTTTT	2207726	PASS	0	none	9.8e-4	0	80	9.8e-4
chr19-017549826-CTTTT-CTTTTTTTT	chr19	17549826	CTTTT	CTTTTTTTT	2207726	PASS	0	none	1.5199999999999998e-4	0	80	1.5199999999999998e-4
chr19-017549826-CTTTT-TTTTT	chr19	17549826	CTTTT	TTTTT	2207726	PASS	0	none	0.182549	12	80	0.182549
chr19-017551807-G-A	chr19	17551807	G	A	865769	PASS	0.074895	sas	0.04475800000000001	10	134	0.074895
chr19-017552052-T-A	chr19	17552052	T	A	69785	PASS	0.022075	sas	0.00924899999999998	1	130	0.022075
chr19-017552080-ATTT-A	chr19	17552080	ATTT	A	1115627	PASS	5.8023e-4	sas	4.720000000000004e-4	0	80	5.8023e-4
chr19-017552080-ATTT-AT	chr19	17552080	ATTT	AT	1115627	PASS	0	none	0.005203	1	80	0.005203
chr19-017552080-ATTT-ATT	chr19	17552080	ATTT	ATT	1115627	PASS	0	none	0.04679700000000001	12	80	0.04679700000000001
chr19-017552080-ATTT-ATTTT	chr19	17552080	ATTT	ATTTT	1115627	PASS	0	none	0.24721	25	80	0.24721
chr19-017552080-ATTT-ATTTTT	chr19	17552080	ATTT	ATTTTT	1115627	PASS	0	none	0.10388400000000005	9	80	0.10388400000000005
chr19-017552080-ATTT-ATTTTTT	chr19	17552080	ATTT	ATTTTTT	1115627	PASS	0	none	0.01517399999999999	1	80	0.01517399999999999
chr19-017552080-ATTT-ATTTTTTT	chr19	17552080	ATTT	ATTTTTTT	1115627	PASS	0	none	0.00156799999999999	0	80	0.00156799999999999
chr19-017552080-ATTT-ATTTTTTTT	chr19	17552080	ATTT	ATTTTTTTT	1115627	PASS	0	none	1.27e-4	0	80	1.27e-4
chr19-017552080-ATTT-ATTTTTTTTT	chr19	17552080	ATTT	ATTTTTTTTT	1115627	PASS	0	none	0	0	80	1e-6
chr19-017552080-ATTT-TTTT	chr19	17552080	ATTT	TTTT	1115627	PASS	0	none	0.00127599999999999	0	80	0.00127599999999999
chr19-017552245-ATTT-A	chr19	17552245	ATTT	A	409966.97	PASS	0.20236	mid	0.10488900000000002	0	0	0.20236
chr19-017552326-C-A	chr19	17552326	C	A	782116	PASS	0	none	0	0	0	1e-6
chr19-017552326-C-G	chr19	17552326	C	G	782116	PASS	0.90133	nfe	0.41842599999999974	0	0	0.90133
chr19-017552415-G-C	chr19	17552415	G	C	10864	PASS	0	none	0.005704	0	0	0.005704
chr19-017552913-AAAATAAATAAATAAATAAATAAAT-A	chr19	17552913	AAAATAAATAAATAAATAAATAAAT	A	58476.97	PASS	0	none	1.87e-4	0	0	1.87e-4
chr19-017552913-AAAATAAATAAATAAATAAATAAAT-AAAAT	chr19	17552913	AAAATAAATAAATAAATAAATAAAT	AAAAT	58476.97	PASS	0	none	1.6699999999999994e-4	0	0	1.6699999999999994e-4
chr19-017552913-AAAATAAATAAATAAATAAATAAAT-AAAATAAAT	chr19	17552913	AAAATAAATAAATAAATAAATAAAT	AAAATAAAT	58476.97	PASS	0	none	0.02168600000000001	0	0	0.02168600000000001
chr19-017552913-AAAATAAATAAATAAATAAATAAAT-AAAATAAATAAATAAAT	chr19	17552913	AAAATAAATAAATAAATAAATAAAT	AAAATAAATAAATAAAT	58476.97	PASS	0	none	0.00115199999999999	0	0	0.00115199999999999
chr19-017552913-AAAATAAATAAATAAATAAATAAAT-AAAATAAATAAATAAATAAAT	chr19	17552913	AAAATAAATAAATAAATAAATAAAT	AAAATAAATAAATAAATAAAT	58476.97	PASS	0	none	0.002681	0	0	0.002681
chr19-017552913-AAAATAAATAAATAAATAAATAAAT-AAAATAAATAAATAAATAAATAAATAAAT	chr19	17552913	AAAATAAATAAATAAATAAATAAAT	AAAATAAATAAATAAATAAATAAATAAAT	58476.97	PASS	0	none	7.010000000000006e-4	0	0	7.010000000000006e-4
chr19-017552913-AAAATAAATAAATAAATAAATAAAT-AAAATAAATAAATAAATAAATAAATAAATAAAT	chr19	17552913	AAAATAAATAAATAAATAAATAAAT	AAAATAAATAAATAAATAAATAAATAAATAAAT	58476.97	PASS	0	none	3.6999999999999985e-5	0	0	3.6999999999999985e-5
chr19-017553122-GTTTT-G	chr19	17553122	GTTTT	G	633837.97	ExcessHet	0	none	0	0	86	1e-6
chr19-017553122-GTTTT-GT	chr19	17553122	GTTTT	GT	633837.97	ExcessHet	0	none	3.6999999999999985e-5	0	86	3.6999999999999985e-5
chr19-017553122-GTTTT-GTGTTTTTTT	chr19	17553122	GTTTT	GTGTTTTTTT	633837.97	ExcessHet	0	none	0	0	86	1e-6
chr19-017553122-GTTTT-GTT	chr19	17553122	GTTTT	GTT	633837.97	ExcessHet	0	none	0.003977	2	86	0.003977
chr19-017553122-GTTTT-GTTT	chr19	17553122	GTTTT	GTTT	633837.97	ExcessHet	0	none	0.11651300000000002	15	86	0.11651300000000002
chr19-017553122-GTTTT-GTTTTT	chr19	17553122	GTTTT	GTTTTT	633837.97	ExcessHet	0	none	0.19776800000000003	18	86	0.19776800000000003
chr19-017553122-GTTTT-GTTTTTT	chr19	17553122	GTTTT	GTTTTTT	633837.97	ExcessHet	0	none	0.01093299999999999	1	86	0.01093299999999999
chr19-017553122-GTTTT-GTTTTTTT	chr19	17553122	GTTTT	GTTTTTTT	633837.97	ExcessHet	0	none	2.720000000000003e-4	0	86	2.720000000000003e-4
chr19-017553122-GTTTT-GTTTTTTTTTTT	chr19	17553122	GTTTT	GTTTTTTTTTTT	633837.97	ExcessHet	0	none	0	0	86	1e-6
chr19-017553124-T-*	chr19	17553124	T	*	9363	PASS	0	none	0.004105	2	94	0.004105
chr19-017553124-T-G	chr19	17553124	T	G	9363	PASS	0.0031831	mid	7.260000000000005e-4	0	94	0.0031831
chr19-017553281-C-T	chr19	17553281	C	T	1821263	PASS	0.29357	amr	0.0738	8	134	0.29357
chr19-017553609-G-A	chr19	17553609	G	A	4683866	PASS	0.3552	afr	0.245225	43	134	0.3552
chr19-017553689-T-G	chr19	17553689	T	G	39186	PASS	0.0047669	nfe	0.003144	1	132	0.0047669
chr19-017553716-A-G	chr19	17553716	A	G	3687	PASS	4.0104e-4	nfe	8.9e-5	1	134	4.0104e-4
chr19-017553871-CTTTTTT-*	chr19	17553871	CTTTTTT	*	542540	PASS	0	none	0	0	0	1e-6
chr19-017553871-CTTTTTT-ATTTTTT	chr19	17553871	CTTTTTT	ATTTTTT	542540	PASS	0	none	9e-6	0	0	9e-6
chr19-017553871-CTTTTTT-C	chr19	17553871	CTTTTTT	C	542540	PASS	0	none	9e-6	0	0	9e-6
chr19-017553871-CTTTTTT-CATTTTTTT	chr19	17553871	CTTTTTT	CATTTTTTT	542540	PASS	0	none	9e-6	0	0	9e-6
chr19-017553871-CTTTTTT-CT	chr19	17553871	CTTTTTT	CT	542540	PASS	0	none	1.47e-4	0	0	1.47e-4
chr19-017553871-CTTTTTT-CTT	chr19	17553871	CTTTTTT	CTT	542540	PASS	0	none	6.780000000000002e-4	0	0	6.780000000000002e-4
chr19-017553871-CTTTTTT-CTTT	chr19	17553871	CTTTTTT	CTTT	542540	PASS	0	none	0.002756	0	0	0.002756
chr19-017553871-CTTTTTT-CTTTT	chr19	17553871	CTTTTTT	CTTTT	542540	PASS	0	none	0.00996999999999998	0	0	0.00996999999999998
chr19-017553871-CTTTTTT-CTTTTT	chr19	17553871	CTTTTTT	CTTTTT	542540	PASS	0	none	0.03533000000000002	0	0	0.03533000000000002
chr19-017553871-CTTTTTT-CTTTTTTT	chr19	17553871	CTTTTTT	CTTTTTTT	542540	PASS	0	none	0.181651	0	0	0.181651
chr19-017553871-CTTTTTT-CTTTTTTTT	chr19	17553871	CTTTTTT	CTTTTTTTT	542540	PASS	0	none	0.063233	0	0	0.063233
chr19-017553871-CTTTTTT-CTTTTTTTTT	chr19	17553871	CTTTTTT	CTTTTTTTTT	542540	PASS	0	none	0.00924299999999998	0	0	0.00924299999999998
chr19-017553871-CTTTTTT-CTTTTTTTTTT	chr19	17553871	CTTTTTT	CTTTTTTTTTT	542540	PASS	0	none	0.00136999999999999	0	0	0.00136999999999999
chr19-017553871-CTTTTTT-CTTTTTTTTTTT	chr19	17553871	CTTTTTT	CTTTTTTTTTTT	542540	PASS	0	none	1.87e-4	0	0	1.87e-4
chr19-017553871-CTTTTTT-CTTTTTTTTTTTT	chr19	17553871	CTTTTTT	CTTTTTTTTTTTT	542540	PASS	0	none	0	0	0	1e-6
chr19-017553871-CTTTTTT-CTTTTTTTTTTTTT	chr19	17553871	CTTTTTT	CTTTTTTTTTTTTT	542540	PASS	0	none	0	0	0	1e-6
chr19-017553871-CTTTTTT-TTTTTTT	chr19	17553871	CTTTTTT	TTTTTTT	542540	PASS	0	none	6.999999999999998e-5	0	0	6.999999999999998e-5
chr19-017553987-C-T	chr19	17553987	C	T	137766	PASS	0.14176	eas	0.05281500000000001	0	0	0.14176
chr19-017555542-A-*	chr19	17555542	A	*	126993	PASS	0	none	0	0	0	1e-6
chr19-017555542-A-G	chr19	17555542	A	G	126993	PASS	0.20328	amr	0.02123800000000002	0	0	0.20328
chr19-017555579-AGGCGGGGCCTGGACTTCACGCCCGGCGCGCTCCTCCCCTTTAAGGCGCGCGGCCG-*	chr19	17555579	AGGCGGGGCCTGGACTTCACGCCCGGCGCGCTCCTCCCCTTTAAGGCGCGCGGCCG	*	407.97	PASS	0	none	0	0	0	1e-6
chr19-017555579-AGGCGGGGCCTGGACTTCACGCCCGGCGCGCTCCTCCCCTTTAAGGCGCGCGGCCG-A	chr19	17555579	AGGCGGGGCCTGGACTTCACGCCCGGCGCGCTCCTCCCCTTTAAGGCGCGCGGCCG	A	407.97	PASS	1.16e-6	nfe	1.0699999999999996e-4	0	0	1.0699999999999996e-4
chr19-017555588-C-*	chr19	17555588	C	*	52	PASS	0	none	1.27e-4	0	0	1.27e-4
chr19-017555588-C-A	chr19	17555588	C	A	52	PASS	0	none	0	0	0	1e-6
chr19-017555588-C-CCCTA	chr19	17555588	C	CCCTA	52	PASS	0	none	9e-6	0	0	9e-6
chr19-017555595-T-*	chr19	17555595	T	*	31	PASS	0	none	1.27e-4	0	0	1.27e-4
chr19-017555595-T-A	chr19	17555595	T	A	31	PASS	4.567e-5	afr	0	0	0	4.567e-5
chr19-017555597-A-*	chr19	17555597	A	*	377	PASS	0	none	1.27e-4	0	0	1.27e-4
chr19-017555597-A-T	chr19	17555597	A	T	377	PASS	1.9142e-4	amr	2.2000000000000003e-5	0	0	1.9142e-4
chr19-017555601-C-*	chr19	17555601	C	*	120	PASS	0	none	1.27e-4	0	0	1.27e-4
chr19-017555601-C-T	chr19	17555601	C	T	120	PASS	0	none	0	0	0	1e-6
chr19-017555633-C-*	chr19	17555633	C	*	70	PASS	0	none	1.27e-4	0	4	1.27e-4
chr19-017555633-C-CGG	chr19	17555633	C	CGG	70	PASS	0	none	9e-6	0	4	9e-6
chr19-017555633-C-T	chr19	17555633	C	T	70	PASS	0	none	0	0	4	1e-6
chr19-017555827-C-*	chr19	17555827	C	*	6183878	PASS	0	none	0	0	62	1e-6
chr19-017555827-C-T	chr19	17555827	C	T	6183878	PASS	0.56754	nfe	0.43483699999999986	27	62	0.56754
chr19-017555847-C-A	chr19	17555847	C	A	426	PASS	0	none	9e-6	0	88	9e-6
chr19-017555847-C-T	chr19	17555847	C	T	426	PASS	0	none	9e-6	0	88	9e-6
chr19-017556110-C-*	chr19	17556110	C	*	2430444	PASS	0	none	0	0	82	1e-6
chr19-017556110-C-T	chr19	17556110	C	T	2430444	PASS	0.44405	nfe	0.28312499999999985	34	82	0.44405
chr19-017559159-CA-C	chr19	17559159	CA	C	13510.97	PASS	2.5711e-4	nfe	0.00110699999999999	0	92	0.00110699999999999
chr19-017559159-CA-CAA	chr19	17559159	CA	CAA	13510.97	PASS	0	none	0.01043899999999999	0	92	0.01043899999999999
chr19-017559392-C-T	chr19	17559392	C	T	3148766	PASS	0.27684	amr	0.07286200000000001	7	134	0.27684
chr19-017560205-C-T	chr19	17560205	C	T	10232	PASS	0.0018204	nfe	6.330000000000003e-4	1	128	0.0018204
chr19-017560210-A-T	chr19	17560210	A	T	390	PASS	6.601e-5	afr	4.270000000000005e-4	0	96	4.270000000000005e-4
chr19-017560572-G-A	chr19	17560572	G	A	37602	PASS	0.020439	afr	0.00219	1	134	0.020439
chr19-017560573-G-A	chr19	17560573	G	A	1186508	PASS	0.292	afr	0.07063900000000001	12	134	0.292
chr19-017567268-C-T	chr19	17567268	C	T	1099878	PASS	0.21234	eas	0.11694800000000002	11	130	0.21234
chr19-017567642-A-G	chr19	17567642	A	G	4376631	PASS	0.45421	nfe	0.38294099999999975	51	126	0.45421
chr19-017568390-C-G	chr19	17568390	C	G	370	PASS	0	none	0	0	130	1e-6
chr19-017568390-C-T	chr19	17568390	C	T	370	PASS	1.04e-5	nfe	0	1	130	1.04e-5
chr19-017568418-T-C	chr19	17568418	T	C	31756078	PASS	0.93281	afr	0.8976830000000007	118	132	0.93281
chr19-017568439-G-A	chr19	17568439	G	A	3759141	PASS	0.21429	eas	0.11696100000000002	11	134	0.21429
chr19-017568483-G-A	chr19	17568483	G	A	92241	PASS	0.021315	afr	0.002314	1	134	0.021315
chr19-017568513-A-G	chr19	17568513	A	G	2579	PASS	3.373e-5	nfe	9e-6	1	134	3.373e-5
chr19-017568561-G-A	chr19	17568561	G	A	202910	PASS	0.0053532	nfe	0.002766	1	134	0.0053532
chr19-017568759-C-G	chr19	17568759	C	G	669345	PASS	0.12812	afr	0.01632800000000001	1	134	0.12812
chr19-017568788-A-G	chr19	17568788	A	G	37924467	PASS	0.93924	mid	0.8980890000000007	117	132	0.93924
chr19-017568854-A-G	chr19	17568854	A	G	30048	PASS	0.0019561	nfe	0.00101199999999999	1	134	0.0019561
chr19-017576993-T-G	chr19	17576993	T	G	926	VQSRTrancheINDEL99.50to99.90	4.62e-6	nfe	3.6999999999999985e-5	0	132	3.6999999999999985e-5
chr19-017576993-T-TGAGAGGCAGGACTGGGGGCGGGGTGAAGCTGGGGCCTGGGGTGA	chr19	17576993	T	TGAGAGGCAGGACTGGGGGCGGGGTGAAGCTGGGGCCTGGGGTGA	926	VQSRTrancheINDEL99.50to99.90	0	none	0	0	132	1e-6
chr19-017576993-T-TGGCCAGGGCTGAGAGGAAGGACTCGGGGCGGGGTGAAGCTGGGGCCTGGGGTGG	chr19	17576993	T	TGGCCAGGGCTGAGAGGAAGGACTCGGGGCGGGGTGAAGCTGGGGCCTGGGGTGG	926	VQSRTrancheINDEL99.50to99.90	0	none	0	0	132	1e-6
chr19-017576993-T-TGGCCAGGGCTGAGAGGAAGGACTGGGGGCGGGGTGAAGCTGGGGCCTGGGGTGA	chr19	17576993	T	TGGCCAGGGCTGAGAGGAAGGACTGGGGGCGGGGTGAAGCTGGGGCCTGGGGTGA	926	VQSRTrancheINDEL99.50to99.90	6.67e-6	nfe	0	0	132	6.67e-6
chr19-017576993-T-TGGCCAGGGCTGAGAGGATGGAGTGGGGGAGGGTTGAAGCTGGGGGCTGGTGGGA	chr19	17576993	T	TGGCCAGGGCTGAGAGGATGGAGTGGGGGAGGGTTGAAGCTGGGGGCTGGTGGGA	926	VQSRTrancheINDEL99.50to99.90	0	none	0	0	132	1e-6
chr19-017576993-T-TGGCCAGGGCTGAGAGGCAGGAATGGGGGCTGGGTGAAGATGGGGCCTGGGGTGA	chr19	17576993	T	TGGCCAGGGCTGAGAGGCAGGAATGGGGGCTGGGTGAAGATGGGGCCTGGGGTGA	926	VQSRTrancheINDEL99.50to99.90	0	none	0	0	132	1e-6
chr19-017576993-T-TGGCCAGGGCTGAGAGGCAGGACTGGGGGCGGCGTGAAGCTGGGGCCTGGGGTGA	chr19	17576993	T	TGGCCAGGGCTGAGAGGCAGGACTGGGGGCGGCGTGAAGCTGGGGCCTGGGGTGA	926	VQSRTrancheINDEL99.50to99.90	0	none	0	0	132	1e-6
chr19-017576993-T-TGGCCAGGGCTGAGAGGCAGGACTGGGGGCGGGGTGAAGCTGGGGCCTGGGGAGA	chr19	17576993	T	TGGCCAGGGCTGAGAGGCAGGACTGGGGGCGGGGTGAAGCTGGGGCCTGGGGAGA	926	VQSRTrancheINDEL99.50to99.90	0	none	0	1	132	1e-6
chr19-017576993-T-TGGCCAGGGCTGAGAGGCAGGACTGGGGGCGGGGTGAAGCTGGGGCCTGGGGGGG	chr19	17576993	T	TGGCCAGGGCTGAGAGGCAGGACTGGGGGCGGGGTGAAGCTGGGGCCTGGGGGGG	926	VQSRTrancheINDEL99.50to99.90	1.29e-6	nfe	0	0	132	1.29e-6
chr19-017576993-T-TGGCCAGGGCTGAGAGGCAGGACTGGGGGCGGGGTGAAGCTGGGGCCTGGGGTGA	chr19	17576993	T	TGGCCAGGGCTGAGAGGCAGGACTGGGGGCGGGGTGAAGCTGGGGCCTGGGGTGA	926	VQSRTrancheINDEL99.50to99.90	1.8831e-4	mid	0	0	132	1.8831e-4
chr19-017576993-T-TGGCCAGGGCTGAGAGGCAGGACTGGGGGCGGGGTGAAGCTGGGGCCTGGGGTGC	chr19	17576993	T	TGGCCAGGGCTGAGAGGCAGGACTGGGGGCGGGGTGAAGCTGGGGCCTGGGGTGC	926	VQSRTrancheINDEL99.50to99.90	0	none	0	0	132	1e-6
chr19-017576993-T-TGGCCAGGGCTGAGAGGCAGGACTGGGGGCGGGGTGAAGCTGGGGCCTGGGGTGG	chr19	17576993	T	TGGCCAGGGCTGAGAGGCAGGACTGGGGGCGGGGTGAAGCTGGGGCCTGGGGTGG	926	VQSRTrancheINDEL99.50to99.90	4.7e-5	amr	0	0	132	4.7e-5
chr19-017576993-T-TGGCCAGGGCTGAGAGGCAGGACTGGGGTCGGGGTGAAGCTGGGGCCTGGGGTGA	chr19	17576993	T	TGGCCAGGGCTGAGAGGCAGGACTGGGGTCGGGGTGAAGCTGGGGCCTGGGGTGA	926	VQSRTrancheINDEL99.50to99.90	0	none	0	0	132	1e-6
chr19-017576993-T-TGGCCAGGGCTGAGAGGCCGGACTGGGGGCGGGGTGAAGCTGGGGCCTGGGGTGA	chr19	17576993	T	TGGCCAGGGCTGAGAGGCCGGACTGGGGGCGGGGTGAAGCTGGGGCCTGGGGTGA	926	VQSRTrancheINDEL99.50to99.90	0	none	0	0	132	1e-6
chr19-017576993-T-TGGCCAGGGCTGAGGGGCAGGGCTGGGGGCGGGGTGAAGCTGGGGCCTGGGGTGG	chr19	17576993	T	TGGCCAGGGCTGAGGGGCAGGGCTGGGGGCGGGGTGAAGCTGGGGCCTGGGGTGG	926	VQSRTrancheINDEL99.50to99.90	0	none	0	0	132	1e-6
chr19-017576996-C-A	chr19	17576996	C	A	645	PASS	0	none	0	0	134	1e-6
chr19-017576996-C-CCAGGGCTGAGAGGCAGGACTGGGGGCGGGGTGAAGCTGGGGCCTGGGGGGTGGCCCGGGCGGTGGGCTGCTGTG	chr19	17576996	C	CCAGGGCTGAGAGGCAGGACTGGGGGCGGGGTGAAGCTGGGGCCTGGGGGGTGGCCCGGGCGGTGGGCTGCTGTG	645	PASS	0	none	0	1	134	1e-6
chr19-017576996-C-CCAGGGCTGAGAGGCAGGACTGGGGGCGGGGTGGAGCTGGGGCGTGGGGTGTGGG	chr19	17576996	C	CCAGGGCTGAGAGGCAGGACTGGGGGCGGGGTGGAGCTGGGGCGTGGGGTGTGGG	645	PASS	0	none	0	0	134	1e-6
chr19-017576996-C-CCAGGGCTGAGAGGCAGGACTGGGGGCGTGTTGAAGCTGGGGCCTGGGGTGTGGA	chr19	17576996	C	CCAGGGCTGAGAGGCAGGACTGGGGGCGTGTTGAAGCTGGGGCCTGGGGTGTGGA	645	PASS	0	none	0	0	134	1e-6
chr19-017576996-C-CCAGGGCTGAGAGGCAGGAGTGGGGGCGGGGTGAAGCTGGGGCCTGGGGTGGGGA	chr19	17576996	C	CCAGGGCTGAGAGGCAGGAGTGGGGGCGGGGTGAAGCTGGGGCCTGGGGTGGGGA	645	PASS	0	none	0	0	134	1e-6
chr19-017576996-C-CCAGGGCTGAGAGGCAGGCCTGGCGGCTCGGTGAAGCTGGGGCCTGGGGTGTGGA	chr19	17576996	C	CCAGGGCTGAGAGGCAGGCCTGGCGGCTCGGTGAAGCTGGGGCCTGGGGTGTGGA	645	PASS	0	none	0	0	134	1e-6
chr19-017576996-C-CCAGGGCTGAGAGGCAGGCCTGGGGGCGGGGTGAAGCTGGGGCCTGGGGGGTGGA	chr19	17576996	C	CCAGGGCTGAGAGGCAGGCCTGGGGGCGGGGTGAAGCTGGGGCCTGGGGGGTGGA	645	PASS	0	none	0	0	134	1e-6
chr19-017576996-C-G	chr19	17576996	C	G	645	PASS	0	none	2.2000000000000003e-5	0	134	2.2000000000000003e-5
chr19-017577003-T-*	chr19	17577003	T	*	58658	VQSRTrancheINDEL99.50to99.90	0	none	0.00127699999999999	0	126	0.00127699999999999
chr19-017577003-T-C	chr19	17577003	T	C	58658	VQSRTrancheINDEL99.50to99.90	0	none	0	0	126	1e-6
chr19-017577003-T-G	chr19	17577003	T	G	58658	VQSRTrancheINDEL99.50to99.90	0	none	0	0	126	1e-6
chr19-017577003-T-TG	chr19	17577003	T	TG	58658	VQSRTrancheINDEL99.50to99.90	2.99e-6	nfe	9e-6	0	126	9e-6
chr19-017577003-T-TGAG	chr19	17577003	T	TGAG	58658	VQSRTrancheINDEL99.50to99.90	1.25e-6	nfe	0	0	126	1.25e-6
chr19-017577003-T-TGAGAGACAGGACTGGGGGCGGGGTGAAGCTGGGGCCTGGGGTGTGGCCAGGGCG	chr19	17577003	T	TGAGAGACAGGACTGGGGGCGGGGTGAAGCTGGGGCCTGGGGTGTGGCCAGGGCG	58658	VQSRTrancheINDEL99.50to99.90	0	none	0	0	126	1e-6
chr19-017577003-T-TGAGAGCCAGGAC	chr19	17577003	T	TGAGAGCCAGGAC	58658	VQSRTrancheINDEL99.50to99.90	0	none	0	0	126	1e-6
chr19-017577003-T-TGAGAGG	chr19	17577003	T	TGAGAGG	58658	VQSRTrancheINDEL99.50to99.90	0	none	0	0	126	1e-6
chr19-017577003-T-TGAGAGGAAGGAA	chr19	17577003	T	TGAGAGGAAGGAA	58658	VQSRTrancheINDEL99.50to99.90	0	none	0	0	126	1e-6
chr19-017577003-T-TGAGAGGAAGGAC	chr19	17577003	T	TGAGAGGAAGGAC	58658	VQSRTrancheINDEL99.50to99.90	5.838e-5	nfe	5.2999999999999994e-5	1	126	5.838e-5
chr19-017577003-T-TGAGAGGAAGGAG	chr19	17577003	T	TGAGAGGAAGGAG	58658	VQSRTrancheINDEL99.50to99.90	2.99e-6	nfe	0	0	126	2.99e-6
chr19-017577003-T-TGAGAGGC	chr19	17577003	T	TGAGAGGC	58658	VQSRTrancheINDEL99.50to99.90	9.08e-6	nfe	9e-6	0	126	9.08e-6
chr19-017577003-T-TGAGAGGCAGGA	chr19	17577003	T	TGAGAGGCAGGA	58658	VQSRTrancheINDEL99.50to99.90	1.9222e-4	nfe	7.030000000000005e-4	0	126	7.030000000000005e-4
chr19-017577003-T-TGAGAGGCAGGAC	chr19	17577003	T	TGAGAGGCAGGAC	58658	VQSRTrancheINDEL99.50to99.90	0.0073788	nfe	0.01010899999999999	2	126	0.01010899999999999
chr19-017577003-T-TGAGAGGCAGGACGGGGGGCGGGG	chr19	17577003	T	TGAGAGGCAGGACGGGGGGCGGGG	58658	VQSRTrancheINDEL99.50to99.90	0	none	0	0	126	1e-6
chr19-017577003-T-TGAGAGGCAGGACTGGGGGAGGGGTGAAGC	chr19	17577003	T	TGAGAGGCAGGACTGGGGGAGGGGTGAAGC	58658	VQSRTrancheINDEL99.50to99.90	0	none	0	0	126	1e-6
chr19-017577003-T-TGAGAGGCAGGACTGGGGGCGGGG	chr19	17577003	T	TGAGAGGCAGGACTGGGGGCGGGG	58658	VQSRTrancheINDEL99.50to99.90	0	none	0	0	126	1e-6
chr19-017577003-T-TGAGAGGCAGGACTGGGGGCGGGGCGAAGG	chr19	17577003	T	TGAGAGGCAGGACTGGGGGCGGGGCGAAGG	58658	VQSRTrancheINDEL99.50to99.90	0	none	0	0	126	1e-6
chr19-017577003-T-TGAGAGGCAGGACTGGGGGCGGGGGGAAGC	chr19	17577003	T	TGAGAGGCAGGACTGGGGGCGGGGGGAAGC	58658	VQSRTrancheINDEL99.50to99.90	6.49e-6	nfe	0	0	126	6.49e-6
chr19-017577003-T-TGAGAGGCAGGACTGGGGGCGGGGGGAAGCTGGGGCC	chr19	17577003	T	TGAGAGGCAGGACTGGGGGCGGGGGGAAGCTGGGGCC	58658	VQSRTrancheINDEL99.50to99.90	1.25e-6	nfe	0	0	126	1.25e-6
chr19-017577003-T-TGAGAGGCAGGACTGGGGGCGGGGGGAAGCTGGGGCCTGGGGTGTGGCCAGGGCG	chr19	17577003	T	TGAGAGGCAGGACTGGGGGCGGGGGGAAGCTGGGGCCTGGGGTGTGGCCAGGGCG	58658	VQSRTrancheINDEL99.50to99.90	0	none	0	0	126	1e-6
chr19-017577003-T-TGAGAGGCAGGACTGGGGGCGGGGTGAAGC	chr19	17577003	T	TGAGAGGCAGGACTGGGGGCGGGGTGAAGC	58658	VQSRTrancheINDEL99.50to99.90	7.0157e-4	afr	5.640000000000005e-4	0	126	7.0157e-4
chr19-017577003-T-TGAGAGGCAGGACTGGGGGCGGGGTGAAGCTGGGGCC	chr19	17577003	T	TGAGAGGCAGGACTGGGGGCGGGGTGAAGCTGGGGCC	58658	VQSRTrancheINDEL99.50to99.90	4.9916e-4	nfe	4.270000000000005e-4	0	126	4.9916e-4
chr19-017577003-T-TGAGAGGCAGGACTGGGGGCGGGGTGAAGCTGGGGCCTGGGGTGTGGCCAGGGC	chr19	17577003	T	TGAGAGGCAGGACTGGGGGCGGGGTGAAGCTGGGGCCTGGGGTGTGGCCAGGGC	58658	VQSRTrancheINDEL99.50to99.90	1.1882e-4	nfe	1.88e-4	0	126	1.88e-4
chr19-017577003-T-TGAGAGGCAGGACTGGGGGCGGGGTGAAGCTGGGGCCTGGGGTGTGGCCAGGGCG	chr19	17577003	T	TGAGAGGCAGGACTGGGGGCGGGGTGAAGCTGGGGCCTGGGGTGTGGCCAGGGCG	58658	VQSRTrancheINDEL99.50to99.90	8.321e-5	nfe	1.0799999999999996e-4	0	126	1.0799999999999996e-4
chr19-017577003-T-TGAGAGGCAGGACTGGGGGCGGGGTGAAGCTGGGGCGTGGGGTGTGGCCAGGGCG	chr19	17577003	T	TGAGAGGCAGGACTGGGGGCGGGGTGAAGCTGGGGCGTGGGGTGTGGCCAGGGCG	58658	VQSRTrancheINDEL99.50to99.90	0	none	0	0	126	1e-6
chr19-017577003-T-TGAGAGGCAGGACTGGGGGCGGGGTGAGGC	chr19	17577003	T	TGAGAGGCAGGACTGGGGGCGGGGTGAGGC	58658	VQSRTrancheINDEL99.50to99.90	0	none	0	0	126	1e-6
chr19-017577003-T-TGAGAGGCAGGACTGGGGGCGGGGTGGAGC	chr19	17577003	T	TGAGAGGCAGGACTGGGGGCGGGGTGGAGC	58658	VQSRTrancheINDEL99.50to99.90	1.12e-5	eas	0	0	126	1.12e-5
chr19-017577003-T-TGAGAGGCAGGACTGGGGGCGGGGTGGAGCTGGGGCC	chr19	17577003	T	TGAGAGGCAGGACTGGGGGCGGGGTGGAGCTGGGGCC	58658	VQSRTrancheINDEL99.50to99.90	0	none	9e-6	0	126	9e-6
chr19-017577003-T-TGAGAGGCAGGACTGGGGGCGGGGTGGAGCTGGGGCCTGGGGTGTGGCTAGTGCG	chr19	17577003	T	TGAGAGGCAGGACTGGGGGCGGGGTGGAGCTGGGGCCTGGGGTGTGGCTAGTGCG	58658	VQSRTrancheINDEL99.50to99.90	0	none	0	0	126	1e-6
chr19-017577003-T-TGAGAGGCAGGACTGGGGGGGGGGTGAAGC	chr19	17577003	T	TGAGAGGCAGGACTGGGGGGGGGGTGAAGC	58658	VQSRTrancheINDEL99.50to99.90	0	none	0	0	126	1e-6
chr19-017577003-T-TGAGAGGCAGGAG	chr19	17577003	T	TGAGAGGCAGGAG	58658	VQSRTrancheINDEL99.50to99.90	9.08e-6	nfe	3.6999999999999985e-5	0	126	3.6999999999999985e-5
chr19-017577003-T-TGAGAGGCAGGAGGGGGGGCGGGG	chr19	17577003	T	TGAGAGGCAGGAGGGGGGGCGGGG	58658	VQSRTrancheINDEL99.50to99.90	0	none	0	0	126	1e-6
chr19-017577003-T-TGAGAGGCAGGAGGGGGGGCGGGGGGAAGC	chr19	17577003	T	TGAGAGGCAGGAGGGGGGGCGGGGGGAAGC	58658	VQSRTrancheINDEL99.50to99.90	0	none	0	0	126	1e-6
chr19-017577003-T-TGAGAGGCAGGAGTGGGGGCGGGGTGAAGCTGGGGCCTGGGGTGTGGCCAGGGCG	chr19	17577003	T	TGAGAGGCAGGAGTGGGGGCGGGGTGAAGCTGGGGCCTGGGGTGTGGCCAGGGCG	58658	VQSRTrancheINDEL99.50to99.90	0	none	0	0	126	1e-6
chr19-017577003-T-TGAGAGGCAGGCC	chr19	17577003	T	TGAGAGGCAGGCC	58658	VQSRTrancheINDEL99.50to99.90	1.489e-5	nfe	2.2000000000000003e-5	0	126	2.2000000000000003e-5
chr19-017577003-T-TGAGAGGCAGGCCGGGGGGCTGGGTGAAGCTGGGGGCTGGTGTGTGGCCAGTGC	chr19	17577003	T	TGAGAGGCAGGCCGGGGGGCTGGGTGAAGCTGGGGGCTGGTGTGTGGCCAGTGC	58658	VQSRTrancheINDEL99.50to99.90	0	none	0	0	126	1e-6
chr19-017577003-T-TGAGAGGCAGGCCTGGGGGCGGGGTGAAGC	chr19	17577003	T	TGAGAGGCAGGCCTGGGGGCGGGGTGAAGC	58658	VQSRTrancheINDEL99.50to99.90	0	none	0	0	126	1e-6
chr19-017577003-T-TGAGAGGCAGGCCTGGGGGCGGGGTGAAGCTGGGGCCTGGGGTGTGGCCAGGGCA	chr19	17577003	T	TGAGAGGCAGGCCTGGGGGCGGGGTGAAGCTGGGGCCTGGGGTGTGGCCAGGGCA	58658	VQSRTrancheINDEL99.50to99.90	0	none	0	0	126	1e-6
chr19-017577003-T-TGAGAGGCAGGGC	chr19	17577003	T	TGAGAGGCAGGGC	58658	VQSRTrancheINDEL99.50to99.90	7.36e-6	sas	2.2000000000000003e-5	0	126	2.2000000000000003e-5
chr19-017577003-T-TGAGAGGCAGGGCTGGGGGCGGGGTGAAGC	chr19	17577003	T	TGAGAGGCAGGGCTGGGGGCGGGGTGAAGC	58658	VQSRTrancheINDEL99.50to99.90	1.25e-6	nfe	0	0	126	1.25e-6
chr19-017577003-T-TGAGAGGCAGGGCTGGGGGCGGGGTGAAGCTGGGGCC	chr19	17577003	T	TGAGAGGCAGGGCTGGGGGCGGGGTGAAGCTGGGGCC	58658	VQSRTrancheINDEL99.50to99.90	0	none	0	0	126	1e-6
chr19-017577003-T-TGAGAGGCATGACTGGGGGAGGGGTGAAGCTGGGGCCTGGGGAGAGCACAGGGCA	chr19	17577003	T	TGAGAGGCATGACTGGGGGAGGGGTGAAGCTGGGGCCTGGGGAGAGCACAGGGCA	58658	VQSRTrancheINDEL99.50to99.90	0	none	0	0	126	1e-6
chr19-017577003-T-TGAGAGGCCGGAC	chr19	17577003	T	TGAGAGGCCGGAC	58658	VQSRTrancheINDEL99.50to99.90	2.311e-5	nfe	3.6999999999999985e-5	0	126	3.6999999999999985e-5
chr19-017577003-T-TGAGAGGCTGGCCTGGGGGCGGGG	chr19	17577003	T	TGAGAGGCTGGCCTGGGGGCGGGG	58658	VQSRTrancheINDEL99.50to99.90	0	none	0	0	126	1e-6
chr19-017577003-T-TGAGAGGGAGGAC	chr19	17577003	T	TGAGAGGGAGGAC	58658	VQSRTrancheINDEL99.50to99.90	0	none	0	0	126	1e-6
chr19-017577003-T-TGAGAGTCAGGACTGGGTGAGCGGTGTAGC	chr19	17577003	T	TGAGAGTCAGGACTGGGTGAGCGGTGTAGC	58658	VQSRTrancheINDEL99.50to99.90	0	none	0	0	126	1e-6
chr19-017577003-T-TGCGAGGC	chr19	17577003	T	TGCGAGGC	58658	VQSRTrancheINDEL99.50to99.90	0	none	0	0	126	1e-6
chr19-017577004-T-*	chr19	17577004	T	*	46380	VQSRTrancheINDEL99.50to99.90	0	none	0.00127499999999999	0	68	0.00127499999999999
chr19-017577004-T-C	chr19	17577004	T	C	46380	VQSRTrancheINDEL99.50to99.90	1.3502e-4	nfe	7.020000000000006e-4	0	68	7.020000000000006e-4
chr19-017577004-T-G	chr19	17577004	T	G	46380	VQSRTrancheINDEL99.50to99.90	1.8669e-4	nfe	3.8200000000000034e-4	0	68	3.8200000000000034e-4
chr19-017577004-T-TAGAGGAAGGAC	chr19	17577004	T	TAGAGGAAGGAC	46380	VQSRTrancheINDEL99.50to99.90	0	none	0	0	68	1e-6
chr19-017577004-T-TAGGACTGGGGGCGGGGTGAAGCTGGGGCCTGGGGTG	chr19	17577004	T	TAGGACTGGGGGCGGGGTGAAGCTGGGGCCTGGGGTG	46380	VQSRTrancheINDEL99.50to99.90	0	none	0	0	68	1e-6
chr19-017577004-T-TG	chr19	17577004	T	TG	46380	VQSRTrancheINDEL99.50to99.90	3.2287e-4	nfe	8.440000000000002e-4	0	68	8.440000000000002e-4
chr19-017577004-T-TGAAGCTGGGGCC	chr19	17577004	T	TGAAGCTGGGGCC	46380	VQSRTrancheINDEL99.50to99.90	0	none	0	0	68	1e-6
chr19-017577004-T-TGAAGCTGGGGCCTGGGGGGTGGCCCGGGCTG	chr19	17577004	T	TGAAGCTGGGGCCTGGGGGGTGGCCCGGGCTG	46380	VQSRTrancheINDEL99.50to99.90	0	none	0	0	68	1e-6
chr19-017577004-T-TGAGGCAGGACTGGGGGCGGGGTGAAGATGGGGCCTGGGGTGTGGACAGGGCTG	chr19	17577004	T	TGAGGCAGGACTGGGGGCGGGGTGAAGATGGGGCCTGGGGTGTGGACAGGGCTG	46380	VQSRTrancheINDEL99.50to99.90	0	none	0	0	68	1e-6
chr19-017577004-T-TGAGGCAGGACTGGGGGCGGGGTGAAGCTGGGGGGTGGGGTGTGGCCAGGGCTG	chr19	17577004	T	TGAGGCAGGACTGGGGGCGGGGTGAAGCTGGGGGGTGGGGTGTGGCCAGGGCTG	46380	VQSRTrancheINDEL99.50to99.90	0	none	0	0	68	1e-6
chr19-017577004-T-TGGAAGGGGGGCGGGGTGAAGCTGGGGCCTGGGGGGAGTCCAGGGCTG	chr19	17577004	T	TGGAAGGGGGGCGGGGTGAAGCTGGGGCCTGGGGGGAGTCCAGGGCTG	46380	VQSRTrancheINDEL99.50to99.90	0	none	0	0	68	1e-6
chr19-017577004-T-TGGAC	chr19	17577004	T	TGGAC	46380	VQSRTrancheINDEL99.50to99.90	0	none	0	0	68	1e-6
chr19-017577004-T-TGGACTGGGGGAGGGGTGAAGCTGGGGCCTGGGGGGAGGGCAGGGCTG	chr19	17577004	T	TGGACTGGGGGAGGGGTGAAGCTGGGGCCTGGGGGGAGGGCAGGGCTG	46380	VQSRTrancheINDEL99.50to99.90	0	none	0	0	68	1e-6
chr19-017577004-T-TGGCAGGAGTGGGGGGGGGGTGAAGCTGGGGCCTGGGGTGTGGCCAGGGCTG	chr19	17577004	T	TGGCAGGAGTGGGGGGGGGGTGAAGCTGGGGCCTGGGGTGTGGCCAGGGCTG	46380	VQSRTrancheINDEL99.50to99.90	0	none	0	0	68	1e-6
chr19-017577004-T-TGGGGCC	chr19	17577004	T	TGGGGCC	46380	VQSRTrancheINDEL99.50to99.90	0	none	0	0	68	1e-6
chr19-017577004-T-TGGGGGAGGGG	chr19	17577004	T	TGGGGGAGGGG	46380	VQSRTrancheINDEL99.50to99.90	0	none	0	0	68	1e-6
chr19-017577004-T-TGGGGGCGGGG	chr19	17577004	T	TGGGGGCGGGG	46380	VQSRTrancheINDEL99.50to99.90	5.616e-4	nfe	6.090000000000004e-4	0	68	6.090000000000004e-4
chr19-017577004-T-TGGGGGCGGGGGGAAGC	chr19	17577004	T	TGGGGGCGGGGGGAAGC	46380	VQSRTrancheINDEL99.50to99.90	6.18e-6	nfe	8.9e-5	0	68	8.9e-5
chr19-017577004-T-TGGGGGCGGGGGGAAGCTGGGGCCTGGGGTG	chr19	17577004	T	TGGGGGCGGGGGGAAGCTGGGGCCTGGGGTG	46380	VQSRTrancheINDEL99.50to99.90	0	none	0	0	68	1e-6
chr19-017577004-T-TGGGGGCGGGGGGGAGC	chr19	17577004	T	TGGGGGCGGGGGGGAGC	46380	VQSRTrancheINDEL99.50to99.90	0	none	0	0	68	1e-6
chr19-017577004-T-TGGGGGCGGGGTGAAGA	chr19	17577004	T	TGGGGGCGGGGTGAAGA	46380	VQSRTrancheINDEL99.50to99.90	0	none	0	0	68	1e-6
chr19-017577004-T-TGGGGGCGGGGTGAAGC	chr19	17577004	T	TGGGGGCGGGGTGAAGC	46380	VQSRTrancheINDEL99.50to99.90	0.0031396	sas	0.002811	0	68	0.0031396
chr19-017577004-T-TGGGGGCGGGGTGAAGCTGGGCCCTGGGGTGTGGCCAGGGCTG	chr19	17577004	T	TGGGGGCGGGGTGAAGCTGGGCCCTGGGGTGTGGCCAGGGCTG	46380	VQSRTrancheINDEL99.50to99.90	0	none	0	0	68	1e-6
chr19-017577004-T-TGGGGGCGGGGTGAAGCTGGGGCATGGGGGTTGGCCAGGGCTG	chr19	17577004	T	TGGGGGCGGGGTGAAGCTGGGGCATGGGGGTTGGCCAGGGCTG	46380	VQSRTrancheINDEL99.50to99.90	0	none	0	0	68	1e-6
chr19-017577004-T-TGGGGGCGGGGTGAAGCTGGGGCC	chr19	17577004	T	TGGGGGCGGGGTGAAGCTGGGGCC	46380	VQSRTrancheINDEL99.50to99.90	0.0037328	sas	0.002161	0	68	0.0037328
chr19-017577004-T-TGGGGGCGGGGTGAAGCTGGGGCCTGCGGTGTGGCCAGGGCTG	chr19	17577004	T	TGGGGGCGGGGTGAAGCTGGGGCCTGCGGTGTGGCCAGGGCTG	46380	VQSRTrancheINDEL99.50to99.90	0	none	0	0	68	1e-6
chr19-017577004-T-TGGGGGCGGGGTGAAGCTGGGGCCTGGGCTGGGGCCAGGGCTG	chr19	17577004	T	TGGGGGCGGGGTGAAGCTGGGGCCTGGGCTGGGGCCAGGGCTG	46380	VQSRTrancheINDEL99.50to99.90	0	none	0	0	68	1e-6
chr19-017577004-T-TGGGGGCGGGGTGAAGCTGGGGCCTGGGCTGTGGCCAGGGCTG	chr19	17577004	T	TGGGGGCGGGGTGAAGCTGGGGCCTGGGCTGTGGCCAGGGCTG	46380	VQSRTrancheINDEL99.50to99.90	1.024e-5	nfe	0	0	68	1.024e-5
chr19-017577004-T-TGGGGGCGGGGTGAAGCTGGGGCCTGGGGAGTGGCCAGGGCTG	chr19	17577004	T	TGGGGGCGGGGTGAAGCTGGGGCCTGGGGAGTGGCCAGGGCTG	46380	VQSRTrancheINDEL99.50to99.90	1.024e-5	nfe	9e-6	0	68	1.024e-5
chr19-017577004-T-TGGGGGCGGGGTGAAGCTGGGGCCTGGGGCG	chr19	17577004	T	TGGGGGCGGGGTGAAGCTGGGGCCTGGGGCG	46380	VQSRTrancheINDEL99.50to99.90	0	none	0	0	68	1e-6
chr19-017577004-T-TGGGGGCGGGGTGAAGCTGGGGCCTGGGGGG	chr19	17577004	T	TGGGGGCGGGGTGAAGCTGGGGCCTGGGGGG	46380	VQSRTrancheINDEL99.50to99.90	1.347e-5	sas	9e-6	0	68	1.347e-5
chr19-017577004-T-TGGGGGCGGGGTGAAGCTGGGGCCTGGGGGGAGGCCAGGGCTG	chr19	17577004	T	TGGGGGCGGGGTGAAGCTGGGGCCTGGGGGGAGGCCAGGGCTG	46380	VQSRTrancheINDEL99.50to99.90	0	none	0	1	68	1e-6
chr19-017577004-T-TGGGGGCGGGGTGAAGCTGGGGCCTGGGGGGTGGCCAGGGCTG	chr19	17577004	T	TGGGGGCGGGGTGAAGCTGGGGCCTGGGGGGTGGCCAGGGCTG	46380	VQSRTrancheINDEL99.50to99.90	2.1334e-4	nfe	1.0799999999999996e-4	0	68	2.1334e-4
chr19-017577004-T-TGGGGGCGGGGTGAAGCTGGGGCCTGGGGTG	chr19	17577004	T	TGGGGGCGGGGTGAAGCTGGGGCCTGGGGTG	46380	VQSRTrancheINDEL99.50to99.90	2.5113e-4	sas	3.160000000000005e-4	0	68	3.160000000000005e-4
chr19-017577004-T-TGGGGGCGGGGTGAAGCTGGGGCCTGGGGTGAGGCCAGGGCTA	chr19	17577004	T	TGGGGGCGGGGTGAAGCTGGGGCCTGGGGTGAGGCCAGGGCTA	46380	VQSRTrancheINDEL99.50to99.90	1.433e-5	nfe	0	0	68	1.433e-5
chr19-017577004-T-TGGGGGCGGGGTGAAGCTGGGGCCTGGGGTGAGGCCAGGGCTG	chr19	17577004	T	TGGGGGCGGGGTGAAGCTGGGGCCTGGGGTGAGGCCAGGGCTG	46380	VQSRTrancheINDEL99.50to99.90	6.485e-5	nfe	2.2000000000000003e-5	0	68	6.485e-5
chr19-017577004-T-TGGGGGCGGGGTGAAGCTGGGGCCTGGGGTGTGGACAGGGCTG	chr19	17577004	T	TGGGGGCGGGGTGAAGCTGGGGCCTGGGGTGTGGACAGGGCTG	46380	VQSRTrancheINDEL99.50to99.90	0	none	0	1	68	1e-6
chr19-017577004-T-TGGGGGCGGGGTGAAGCTGGGGCCTGGGGTGTGGCCAGGGCTA	chr19	17577004	T	TGGGGGCGGGGTGAAGCTGGGGCCTGGGGTGTGGCCAGGGCTA	46380	VQSRTrancheINDEL99.50to99.90	2.6108e-4	nfe	3.6999999999999985e-5	0	68	2.6108e-4
chr19-017577004-T-TGGGGGCGGGGTGAAGCTGGGGCCTGGGGTGTGGCCAGGGCTC	chr19	17577004	T	TGGGGGCGGGGTGAAGCTGGGGCCTGGGGTGTGGCCAGGGCTC	46380	VQSRTrancheINDEL99.50to99.90	3.233e-5	sas	2.2000000000000003e-5	0	68	3.233e-5
chr19-017577004-T-TGGGGGCGGGGTGAAGCTGGGGCCTGGGGTGTGGCCAGGGCTG	chr19	17577004	T	TGGGGGCGGGGTGAAGCTGGGGCCTGGGGTGTGGCCAGGGCTG	46380	VQSRTrancheINDEL99.50to99.90	0.0027441	nfe	6.560000000000003e-4	0	68	0.0027441
chr19-017577004-T-TGGGGGCGGGGTGAAGCTGGGGCCTGGGGTGTGGCCCGGGCTG	chr19	17577004	T	TGGGGGCGGGGTGAAGCTGGGGCCTGGGGTGTGGCCCGGGCTG	46380	VQSRTrancheINDEL99.50to99.90	7.167e-5	nfe	9e-6	0	68	7.167e-5
chr19-017577004-T-TGGGGGCGGGGTGAAGCTGGGGCCTGGGGTTTGGCCAGGGCTG	chr19	17577004	T	TGGGGGCGGGGTGAAGCTGGGGCCTGGGGTTTGGCCAGGGCTG	46380	VQSRTrancheINDEL99.50to99.90	0	none	0	0	68	1e-6
chr19-017577004-T-TGGGGGCGGGGTGAAGCTGGGGCCTGGTGTGTGGCCAGGGCTG	chr19	17577004	T	TGGGGGCGGGGTGAAGCTGGGGCCTGGTGTGTGGCCAGGGCTG	46380	VQSRTrancheINDEL99.50to99.90	0	none	0	0	68	1e-6
chr19-017577004-T-TGGGGGCGGGGTGAAGCTGGGGGCTGGGGTGTGGCCAGGGCTG	chr19	17577004	T	TGGGGGCGGGGTGAAGCTGGGGGCTGGGGTGTGGCCAGGGCTG	46380	VQSRTrancheINDEL99.50to99.90	0	none	0	0	68	1e-6
chr19-017577004-T-TGGGGGCGGGGTGAAGCTGGGGTC	chr19	17577004	T	TGGGGGCGGGGTGAAGCTGGGGTC	46380	VQSRTrancheINDEL99.50to99.90	0	none	0	0	68	1e-6
chr19-017577004-T-TGGGGGCGGGGTGACGCTGGGGCC	chr19	17577004	T	TGGGGGCGGGGTGACGCTGGGGCC	46380	VQSRTrancheINDEL99.50to99.90	0	none	0	0	68	1e-6
chr19-017577004-T-TGGGGGCGGGGTGAGGC	chr19	17577004	T	TGGGGGCGGGGTGAGGC	46380	VQSRTrancheINDEL99.50to99.90	0	none	0	0	68	1e-6
chr19-017577004-T-TGGGGGCGGGGTGCAGCTGGGGCCTGGGGTGTGGCCAGGGC	chr19	17577004	T	TGGGGGCGGGGTGCAGCTGGGGCCTGGGGTGTGGCCAGGGC	46380	VQSRTrancheINDEL99.50to99.90	0	none	0	0	68	1e-6
chr19-017577004-T-TGGGGGCGGGGTGGAGC	chr19	17577004	T	TGGGGGCGGGGTGGAGC	46380	VQSRTrancheINDEL99.50to99.90	6.18e-6	nfe	0	0	68	6.18e-6
chr19-017577004-T-TGGGGGCGGGGTGGAGCTGGGGCCTGGGGTG	chr19	17577004	T	TGGGGGCGGGGTGGAGCTGGGGCCTGGGGTG	46380	VQSRTrancheINDEL99.50to99.90	0	none	0	0	68	1e-6
chr19-017577004-T-TGGGGGCGGGGTGTAGC	chr19	17577004	T	TGGGGGCGGGGTGTAGC	46380	VQSRTrancheINDEL99.50to99.90	0	none	0	0	68	1e-6
chr19-017577004-T-TGGGGGCGGGGTGTAGCTGGGGCCTGGGGGGGGGCCAGGGCTG	chr19	17577004	T	TGGGGGCGGGGTGTAGCTGGGGCCTGGGGGGGGGCCAGGGCTG	46380	VQSRTrancheINDEL99.50to99.90	0	none	0	0	68	1e-6
chr19-017577004-T-TGGGGGCGGGGTGTAGCTGGGGCCTGGGGTGTGGCCAGGGCTG	chr19	17577004	T	TGGGGGCGGGGTGTAGCTGGGGCCTGGGGTGTGGCCAGGGCTG	46380	VQSRTrancheINDEL99.50to99.90	0	none	0	0	68	1e-6
chr19-017577004-T-TGGGGGCGTGGTGAAGC	chr19	17577004	T	TGGGGGCGTGGTGAAGC	46380	VQSRTrancheINDEL99.50to99.90	0	none	0	0	68	1e-6
chr19-017577004-T-TGGGGGGGGCGTGAAGC	chr19	17577004	T	TGGGGGGGGCGTGAAGC	46380	VQSRTrancheINDEL99.50to99.90	0	none	0	0	68	1e-6
chr19-017577004-T-TGGGGGGGGGGTGAAGC	chr19	17577004	T	TGGGGGGGGGGTGAAGC	46380	VQSRTrancheINDEL99.50to99.90	0	none	9e-6	0	68	9e-6
chr19-017577004-T-TGGGGTCGGGGTGAAGCTGGGGCC	chr19	17577004	T	TGGGGTCGGGGTGAAGCTGGGGCC	46380	VQSRTrancheINDEL99.50to99.90	0	none	0	0	68	1e-6
chr19-017577005-T-A	chr19	17577005	T	A	14112	VQSRTrancheINDEL96.00to97.00	1.2142e-4	nfe	2.5100000000000014e-4	0	64	2.5100000000000014e-4
chr19-017577005-T-G	chr19	17577005	T	G	14112	VQSRTrancheINDEL96.00to97.00	9.5487e-4	nfe	0.002987	0	64	0.002987
chr19-017577005-T-TA	chr19	17577005	T	TA	14112	VQSRTrancheINDEL96.00to97.00	1.88e-5	eas	2.2000000000000003e-5	0	64	2.2000000000000003e-5
chr19-017577005-T-TAAGCTG	chr19	17577005	T	TAAGCTG	14112	VQSRTrancheINDEL96.00to97.00	0	none	0	0	64	1e-6
chr19-017577005-T-TG	chr19	17577005	T	TG	14112	VQSRTrancheINDEL96.00to97.00	5.636e-5	nfe	1.47e-4	0	64	1.47e-4
chr19-017577005-T-TGAAGCTGGGGCCTGGGGGGTGGCCAGGGCTGA	chr19	17577005	T	TGAAGCTGGGGCCTGGGGGGTGGCCAGGGCTGA	14112	VQSRTrancheINDEL96.00to97.00	0	none	0	0	64	1e-6
chr19-017577005-T-TGAAGCTGGGGCCTGGGGTGAGGCCA	chr19	17577005	T	TGAAGCTGGGGCCTGGGGTGAGGCCA	14112	VQSRTrancheINDEL96.00to97.00	0	none	0	0	64	1e-6
chr19-017577005-T-TGAAGCTGGGGCCTGGGGTGAGGCCAGGGCTGG	chr19	17577005	T	TGAAGCTGGGGCCTGGGGTGAGGCCAGGGCTGG	14112	VQSRTrancheINDEL96.00to97.00	0	none	0	0	64	1e-6
chr19-017577005-T-TGAAGCTGGGGCCTGGGGTGTGGCCA	chr19	17577005	T	TGAAGCTGGGGCCTGGGGTGTGGCCA	14112	VQSRTrancheINDEL96.00to97.00	8.569e-5	nfe	3.6999999999999985e-5	0	64	8.569e-5
chr19-017577005-T-TGAAGCTGGGGCCTGGGGTGTGGCCAGGGCTGG	chr19	17577005	T	TGAAGCTGGGGCCTGGGGTGTGGCCAGGGCTGG	14112	VQSRTrancheINDEL96.00to97.00	0	none	0	0	64	1e-6
chr19-017577005-T-TGAAGCTGGGGCCTGGGGTGTGGCCTGGGCTGG	chr19	17577005	T	TGAAGCTGGGGCCTGGGGTGTGGCCTGGGCTGG	14112	VQSRTrancheINDEL96.00to97.00	0	none	0	0	64	1e-6
chr19-017577005-T-TGAGGTAGGACTGGGGGCG	chr19	17577005	T	TGAGGTAGGACTGGGGGCG	14112	VQSRTrancheINDEL96.00to97.00	0	none	0	0	64	1e-6
chr19-017577005-T-TGGGGGCGCGGTGAACCTG	chr19	17577005	T	TGGGGGCGCGGTGAACCTG	14112	VQSRTrancheINDEL96.00to97.00	0	none	0	0	64	1e-6
chr19-017577120-T-C	chr19	17577120	T	C	511674	PASS	0.15959	afr	0.02073400000000001	2	134	0.15959
chr19-017577488-TGGGGGGGC-AGGGGGGGC	chr19	17577488	TGGGGGGGC	AGGGGGGGC	12779	VQSRTrancheINDEL99.50to99.90	0	none	2.2000000000000003e-5	0	2	2.2000000000000003e-5
chr19-017577488-TGGGGGGGC-GGGGGGGGC	chr19	17577488	TGGGGGGGC	GGGGGGGGC	12779	VQSRTrancheINDEL99.50to99.90	0	none	0.004502	0	2	0.004502
chr19-017577488-TGGGGGGGC-T	chr19	17577488	TGGGGGGGC	T	12779	VQSRTrancheINDEL99.50to99.90	1.2117e-4	nfe	0	0	2	1.2117e-4
chr19-017577488-TGGGGGGGC-TAGGGGGGGC	chr19	17577488	TGGGGGGGC	TAGGGGGGGC	12779	VQSRTrancheINDEL99.50to99.90	0	none	5.2999999999999994e-5	0	2	5.2999999999999994e-5
chr19-017577488-TGGGGGGGC-TGGGGGGC	chr19	17577488	TGGGGGGGC	TGGGGGGC	12779	VQSRTrancheINDEL99.50to99.90	0	none	6.999999999999998e-5	0	2	6.999999999999998e-5
chr19-017577488-TGGGGGGGC-TGGGGGGGGC	chr19	17577488	TGGGGGGGC	TGGGGGGGGC	12779	VQSRTrancheINDEL99.50to99.90	0	none	1.6699999999999994e-4	0	2	1.6699999999999994e-4
chr19-017577984-G-A	chr19	17577984	G	A	649469	PASS	0.18531	afr	0.02828300000000001	1	134	0.18531
chr19-017578195-C-T	chr19	17578195	C	T	54288	PASS	0.011784	nfe	0.005518	3	130	0.011784
chr19-017578240-C-T	chr19	17578240	C	T	39588	PASS	0.035825	afr	0.003778	1	132	0.035825
chr19-017578241-G-A	chr19	17578241	G	A	280	PASS	1.4396e-4	nfe	0	1	132	1.4396e-4
chr19-017579677-T-*	chr19	17579677	T	*	58313	PASS	0	none	1.6699999999999994e-4	0	10	1.6699999999999994e-4
chr19-017579677-T-G	chr19	17579677	T	G	58313	PASS	0.074135	nfe	0.03398700000000002	0	10	0.074135
chr19-017579684-A-*	chr19	17579684	A	*	1614	PASS	0	none	1.6699999999999994e-4	0	4	1.6699999999999994e-4
chr19-017579684-A-C	chr19	17579684	A	C	1614	PASS	1.3946e-4	nfe	6.999999999999998e-5	0	4	1.3946e-4
chr19-017579684-A-G	chr19	17579684	A	G	1614	PASS	3.866e-5	amr	0.00156499999999999	0	4	0.00156499999999999
chr19-017579684-A-T	chr19	17579684	A	T	1614	PASS	1.6755e-4	nfe	0.002606	0	4	0.002606
chr19-017579688-T-*	chr19	17579688	T	*	3230	PASS	0	none	1.47e-4	0	26	1.47e-4
chr19-017579688-T-G	chr19	17579688	T	G	3230	PASS	0.0017607	eas	0.00865199999999999	1	26	0.00865199999999999
chr19-017579694-T-*	chr19	17579694	T	*	4210	VQSRTrancheSNP99.80to99.90	0	none	1.47e-4	0	26	1.47e-4
chr19-017579694-T-G	chr19	17579694	T	G	4210	VQSRTrancheSNP99.80to99.90	9.6949e-4	eas	0.00828899999999999	0	26	0.00828899999999999
chr19-017579707-T-*	chr19	17579707	T	*	1461	PASS	0	none	6.999999999999998e-5	0	62	6.999999999999998e-5
chr19-017579707-T-G	chr19	17579707	T	G	1461	PASS	5.079e-5	afr	0.003517	0	62	0.003517
chr19-017579882-G-A	chr19	17579882	G	A	7492	PASS	0.0034486	nfe	9.640000000000004e-4	1	120	0.0034486
chr19-017580278-CT-*	chr19	17580278	CT	*	213464	PASS	0	none	0	0	6	1e-6
chr19-017580278-CT-AT	chr19	17580278	CT	AT	213464	PASS	0	none	0.04460300000000001	1	6	0.04460300000000001
chr19-017580278-CT-C	chr19	17580278	CT	C	213464	PASS	0	none	9e-6	0	6	9e-6
chr19-017580278-CT-CTT	chr19	17580278	CT	CTT	213464	PASS	0	none	0	0	6	1e-6
chr19-017580477-C-T	chr19	17580477	C	T	224277	PASS	0.10335	afr	0.01460999999999999	0	116	0.10335
chr19-017580942-C-T	chr19	17580942	C	T	23616357	PASS	0.48819	mid	0.4020539999999994	52	134	0.48819
chr19-017581025-G-A	chr19	17581025	G	A	128924	PASS	0.035829	afr	0.003195	1	134	0.035829
chr19-017581129-G-A	chr19	17581129	G	A	2827584	PASS	0.0012789	eas	1.27e-4	0	134	0.0012789
chr19-017581129-G-C	chr19	17581129	G	C	2827584	PASS	0.32209	afr	0.07216500000000002	13	134	0.32209
chr19-017581370-G-A	chr19	17581370	G	A	1127	PASS	3e-7	nfe	0	1	134	1e-6
chr19-017581515-T-G	chr19	17581515	T	G	30673783	PASS	0.95817	afr	0.8771140000000006	119	134	0.95817
chr19-017581909-ATTTT-*	chr19	17581909	ATTTT	*	216088	VQSRTrancheINDEL95.00to96.00	0	none	0	0	0	1e-6
chr19-017581909-ATTTT-A	chr19	17581909	ATTTT	A	216088	VQSRTrancheINDEL95.00to96.00	1.4407e-4	nfe	5.2999999999999994e-5	0	0	1.4407e-4
chr19-017581909-ATTTT-AT	chr19	17581909	ATTTT	AT	216088	VQSRTrancheINDEL95.00to96.00	0	none	0.00110399999999999	0	0	0.00110399999999999
chr19-017581909-ATTTT-ATT	chr19	17581909	ATTTT	ATT	216088	VQSRTrancheINDEL95.00to96.00	0	none	0.00952799999999999	0	0	0.00952799999999999
chr19-017581909-ATTTT-ATTT	chr19	17581909	ATTTT	ATTT	216088	VQSRTrancheINDEL95.00to96.00	0	none	0.04635000000000001	0	0	0.04635000000000001
chr19-017581909-ATTTT-ATTTTT	chr19	17581909	ATTTT	ATTTTT	216088	VQSRTrancheINDEL95.00to96.00	0	none	0.04978100000000003	0	0	0.04978100000000003
chr19-017581909-ATTTT-ATTTTTT	chr19	17581909	ATTTT	ATTTTTT	216088	VQSRTrancheINDEL95.00to96.00	0	none	0.02503600000000002	0	0	0.02503600000000002
chr19-017581909-ATTTT-ATTTTTTT	chr19	17581909	ATTTT	ATTTTTTT	216088	VQSRTrancheINDEL95.00to96.00	0	none	0.003108	0	0	0.003108
chr19-017581909-ATTTT-ATTTTTTTT	chr19	17581909	ATTTT	ATTTTTTTT	216088	VQSRTrancheINDEL95.00to96.00	0	none	2.500000000000001e-4	0	0	2.500000000000001e-4
chr19-017581909-ATTTT-ATTTTTTTTT	chr19	17581909	ATTTT	ATTTTTTTTT	216088	VQSRTrancheINDEL95.00to96.00	0	none	2.2000000000000003e-5	0	0	2.2000000000000003e-5
chr19-017581909-ATTTT-ATTTTTTTTTT	chr19	17581909	ATTTT	ATTTTTTTTTT	216088	VQSRTrancheINDEL95.00to96.00	0	none	9e-6	0	0	9e-6
chr19-017581909-ATTTT-CTTTT	chr19	17581909	ATTTT	CTTTT	216088	VQSRTrancheINDEL95.00to96.00	0	none	0	0	0	1e-6
chr19-017581909-ATTTT-GTTTT	chr19	17581909	ATTTT	GTTTT	216088	VQSRTrancheINDEL95.00to96.00	0	none	0	0	0	1e-6
chr19-017581909-ATTTT-TTTTT	chr19	17581909	ATTTT	TTTTT	216088	VQSRTrancheINDEL95.00to96.00	0	none	1.0699999999999996e-4	0	0	1.0699999999999996e-4
chr19-017582058-G-A	chr19	17582058	G	A	3068	PASS	0.0021202	nfe	9.370000000000004e-4	0	0	0.0021202
chr19-017582120-G-A	chr19	17582120	G	A	267034	PASS	0.64935	nfe	0.15591400000000002	0	0	0.64935
chr19-017582177-A-G	chr19	17582177	A	G	24575	PASS	0.039808	nfe	0.01022999999999999	0	0	0.039808
chr19-017582180-G-A	chr19	17582180	G	A	24703	PASS	0.037555	nfe	0.01041199999999999	0	0	0.037555
chr19-017589838-G-A	chr19	17589838	G	A	2518060	PASS	0.24902	mid	0.159966	27	124	0.24902
chr19-017589908-C-*	chr19	17589908	C	*	63647	PASS	0	none	1.88e-4	0	118	1.88e-4
chr19-017589908-C-T	chr19	17589908	C	T	63647	PASS	0.008927	nfe	0.003624	2	118	0.008927
chr19-017589961-C-T	chr19	17589961	C	T	1479690	PASS	0.23175	mid	0.148118	21	96	0.23175
chr19-017590013-TA-T	chr19	17590013	TA	T	5635499.97	PASS	0.66541	afr	0.4981109999999994	43	60	0.66541
chr19-017590048-C-G	chr19	17590048	C	G	23536	PASS	0.0049384	nfe	0.00183799999999999	1	52	0.0049384
chr19-017590171-T-C	chr19	17590171	T	C	4336661	PASS	0.67675	nfe	0.4458719999999993	6	6	0.67675
chr19-017590202-T-C	chr19	17590202	T	C	784880	PASS	0.23003	mid	0.11646800000000002	1	4	0.23003
chr19-017590212-C-A	chr19	17590212	C	A	52	PASS	0	none	0	0	4	1e-6
chr19-017590212-C-T	chr19	17590212	C	T	52	PASS	0	none	0	0	4	1e-6
chr19-017590221-T-C	chr19	17590221	T	C	3629747	PASS	0.90641	afr	0.48198999999999953	2	2	0.90641
chr19-017605773-A-G	chr19	17605773	A	G	1012136	PASS	0.25445	nfe	0.15605600000000003	1	2	0.25445
chr19-017605813-GT-G	chr19	17605813	GT	G	67812.97	PASS	0.061758	afr	0.006347	0	4	0.061758
chr19-017605814-T-*	chr19	17605814	T	*	255	PASS	0	none	0.006347	0	4	0.006347
chr19-017605814-T-C	chr19	17605814	T	C	255	PASS	0	none	0	0	4	1e-6
chr19-017605985-C-G	chr19	17605985	C	G	2597311	PASS	1.516e-5	sas	0	0	76	1.516e-5
chr19-017605985-C-T	chr19	17605985	C	T	2597311	PASS	0.31531	afr	0.101754	4	76	0.31531
chr19-017606087-G-T	chr19	17606087	G	T	4746534	PASS	0.18879	afr	0.096378	8	132	0.18879
chr19-017606311-C-T	chr19	17606311	C	T	20812	PASS	6.9805e-4	nfe	2.7300000000000035e-4	1	134	6.9805e-4
chr19-017606503-C-G	chr19	17606503	C	G	151963	PASS	0.053242	afr	0.004441	1	132	0.053242
chr19-017610236-C-A	chr19	17610236	C	A	893384	PASS	0.066358	afr	0.06191800000000001	6	122	0.066358
chr19-017611949-G-A	chr19	17611949	G	A	642074	PASS	0.11286	sas	0.05535900000000001	14	134	0.11286
chr19-017612108-T-C	chr19	17612108	T	C	3962	PASS	0.0011111	nfe	4.720000000000004e-4	1	104	0.0011111
chr19-017613701-T-C	chr19	17613701	T	C	34882	PASS	0.0059219	nfe	0.01894800000000002	0	0	0.01894800000000002
chr19-017613702-CTTTTTTTTT-C	chr19	17613702	CTTTTTTTTT	C	39873	PASS	0	none	6.999999999999998e-5	0	0	6.999999999999998e-5
chr19-017613702-CTTTTTTTTT-CT	chr19	17613702	CTTTTTTTTT	CT	39873	PASS	0	none	1.0699999999999996e-4	0	0	1.0699999999999996e-4
chr19-017613702-CTTTTTTTTT-CTT	chr19	17613702	CTTTTTTTTT	CTT	39873	PASS	0	none	0.002157	0	0	0.002157
chr19-017613702-CTTTTTTTTT-CTTT	chr19	17613702	CTTTTTTTTT	CTTT	39873	PASS	0	none	3.3700000000000044e-4	0	0	3.3700000000000044e-4
chr19-017613702-CTTTTTTTTT-CTTTT	chr19	17613702	CTTTTTTTTT	CTTTT	39873	PASS	0	none	1.6699999999999994e-4	0	0	1.6699999999999994e-4
chr19-017613702-CTTTTTTTTT-CTTTTT	chr19	17613702	CTTTTTTTTT	CTTTTT	39873	PASS	0	none	9.130000000000004e-4	0	0	9.130000000000004e-4
chr19-017613702-CTTTTTTTTT-CTTTTTT	chr19	17613702	CTTTTTTTTT	CTTTTTT	39873	PASS	0	none	0.01082899999999999	0	0	0.01082899999999999
chr19-017613702-CTTTTTTTTT-CTTTTTTT	chr19	17613702	CTTTTTTTTT	CTTTTTTT	39873	PASS	0	none	0.001959	0	0	0.001959
chr19-017613702-CTTTTTTTTT-CTTTTTTTT	chr19	17613702	CTTTTTTTTT	CTTTTTTTT	39873	PASS	0	none	5.620000000000005e-4	0	0	5.620000000000005e-4
chr19-017613702-CTTTTTTTTT-CTTTTTTTTTT	chr19	17613702	CTTTTTTTTT	CTTTTTTTTTT	39873	PASS	0	none	6.780000000000002e-4	0	0	6.780000000000002e-4
chr19-017613702-CTTTTTTTTT-CTTTTTTTTTTT	chr19	17613702	CTTTTTTTTT	CTTTTTTTTTTT	39873	PASS	0	none	3.6999999999999985e-5	0	0	3.6999999999999985e-5
chr19-017613702-CTTTTTTTTT-CTTTTTTTTTTTT	chr19	17613702	CTTTTTTTTT	CTTTTTTTTTTTT	39873	PASS	0	none	3.6999999999999985e-5	0	0	3.6999999999999985e-5
chr19-017613702-CTTTTTTTTT-CTTTTTTTTTTTTT	chr19	17613702	CTTTTTTTTT	CTTTTTTTTTTTTT	39873	PASS	0	none	2.2000000000000003e-5	0	0	2.2000000000000003e-5
chr19-017613702-CTTTTTTTTT-CTTTTTTTTTTTTTT	chr19	17613702	CTTTTTTTTT	CTTTTTTTTTTTTTT	39873	PASS	0	none	9e-6	0	0	9e-6
chr19-017613702-CTTTTTTTTT-TTTTTTTTTT	chr19	17613702	CTTTTTTTTT	TTTTTTTTTT	39873	PASS	0	none	3.6999999999999985e-5	0	0	3.6999999999999985e-5
chr19-017613703-T-*	chr19	17613703	T	*	554	PASS	0	none	0.018659	0	0	0.018659
chr19-017613703-T-C	chr19	17613703	T	C	554	PASS	0	none	1.27e-4	0	0	1.27e-4
chr19-017613707-T-*	chr19	17613707	T	*	9210	PASS	0	none	0.003259	0	0	0.003259
chr19-017613707-T-C	chr19	17613707	T	C	9210	PASS	0	none	0.007301	0	0	0.007301
chr19-017613709-T-*	chr19	17613709	T	*	3276	PASS	0	none	0.002481	0	0	0.002481
chr19-017613709-T-C	chr19	17613709	T	C	3276	PASS	0	none	0.00144299999999999	0	0	0.00144299999999999
chr19-017613710-T-*	chr19	17613710	T	*	24316	PASS	0	none	2.2899999999999996e-4	0	0	2.2899999999999996e-4
chr19-017613710-T-C	chr19	17613710	T	C	24316	PASS	0	none	0.01085499999999999	0	0	0.01085499999999999
chr19-017616374-G-A	chr19	17616374	G	A	200816	PASS	0.024268	nfe	0.01458999999999999	4	130	0.024268
chr19-017616416-G-C	chr19	17616416	G	C	489	PASS	2.329e-5	amr	0	1	124	2.329e-5
chr19-017616460-A-C	chr19	17616460	A	C	821	PASS	0	none	1.0799999999999996e-4	0	44	1.0799999999999996e-4
chr19-017616460-A-G	chr19	17616460	A	G	821	PASS	0	none	2.2000000000000003e-5	0	44	2.2000000000000003e-5
chr19-017616460-A-T	chr19	17616460	A	T	821	PASS	1.1229e-4	nfe	3.3700000000000044e-4	1	44	3.3700000000000044e-4
chr19-017616468-AT-*	chr19	17616468	AT	*	4017	VQSRTrancheINDEL99.95to100.00	0	none	0	0	44	1e-6
chr19-017616468-AT-A	chr19	17616468	AT	A	4017	VQSRTrancheINDEL99.95to100.00	0	none	2.2000000000000003e-5	0	44	2.2000000000000003e-5
chr19-017616468-AT-CT	chr19	17616468	AT	CT	4017	VQSRTrancheINDEL99.95to100.00	0	none	9e-6	0	44	9e-6
chr19-017616468-AT-GT	chr19	17616468	AT	GT	4017	VQSRTrancheINDEL99.95to100.00	0	none	8.9e-5	0	44	8.9e-5
chr19-017616468-AT-TT	chr19	17616468	AT	TT	4017	VQSRTrancheINDEL99.95to100.00	0	none	0.003642	1	44	0.003642
chr19-017616546-TGGA-GGGA	chr19	17616546	TGGA	GGGA	1111	PASS	0	none	9.380000000000004e-4	0	56	9.380000000000004e-4
chr19-017616546-TGGA-T	chr19	17616546	TGGA	T	1111	PASS	0	none	9e-6	0	56	9e-6
chr19-017616558-T-G	chr19	17616558	T	G	135	PASS	3.82e-6	nfe	1.88e-4	0	94	1.88e-4
chr19-017617693-T-C	chr19	17617693	T	C	13130217	PASS	0.77366	afr	0.4720099999999994	63	134	0.77366
chr19-017617712-T-C	chr19	17617712	T	C	5216	PASS	1.7344e-4	eas	5.2999999999999994e-5	1	134	1.7344e-4
chr19-017617726-A-T	chr19	17617726	A	T	483	PASS	0	none	0	1	134	1e-6
chr19-017617743-T-A	chr19	17617743	T	A	528	PASS	0	none	0	1	134	1e-6
chr19-017617763-C-T	chr19	17617763	C	T	7131596	PASS	0.24348	nfe	0.189428	30	134	0.24348
chr19-017617917-C-A	chr19	17617917	C	A	877778	PASS	0.13659	afr	0.040092	4	134	0.13659
chr19-017617917-C-T	chr19	17617917	C	T	877778	PASS	0	none	0	0	134	1e-6
chr19-017618311-C-T	chr19	17618311	C	T	9731759	PASS	0.52808	afr	0.4404479999999999	61	134	0.52808
chr19-017618339-C-T	chr19	17618339	C	T	8611030	PASS	0.3673	nfe	0.33573299999999984	45	134	0.3673
chr19-017618345-G-T	chr19	17618345	G	T	113758	PASS	0.053357	afr	0.00439	1	134	0.053357
chr19-017618863-T-TG	chr19	17618863	T	TG	7731069.97	PASS	0.36767	nfe	0.3386779999999999	45	134	0.36767
chr19-017618863-T-TGG	chr19	17618863	T	TGG	7731069.97	PASS	1.33e-6	nfe	2.5100000000000014e-4	0	134	2.5100000000000014e-4
chr19-017618978-T-G	chr19	17618978	T	G	10076539	PASS	0.36878	nfe	0.33905599999999997	45	134	0.36878
chr19-017619164-TC-T	chr19	17619164	TC	T	2989880.97	PASS	0.35837	nfe	0.31075999999999965	42	126	0.35837
chr19-017620643-TG-GG	chr19	17620643	TG	GG	5157	VQSRTrancheINDEL99.50to99.90	0	none	6.320000000000003e-4	0	20	6.320000000000003e-4
chr19-017620643-TG-T	chr19	17620643	TG	T	5157	VQSRTrancheINDEL99.50to99.90	3.1473e-4	sas	3.6999999999999985e-5	0	20	3.1473e-4
chr19-017620643-TG-TGG	chr19	17620643	TG	TGG	5157	VQSRTrancheINDEL99.50to99.90	0	none	6.080000000000004e-4	0	20	6.080000000000004e-4
chr19-017623225-G-A	chr19	17623225	G	A	82436	PASS	0.050098	afr	0.01382599999999999	1	124	0.050098
chr19-017623369-G-C	chr19	17623369	G	C	715	PASS	2.4168e-4	mid	5.180000000000002e-4	1	98	5.180000000000002e-4
chr19-017623369-G-GC	chr19	17623369	G	GC	715	PASS	0	none	0	0	98	1e-6
chr19-017623375-T-A	chr19	17623375	T	A	13460	VQSRTrancheSNP99.80to99.90	0.035207	afr	0.00875499999999999	2	24	0.035207
chr19-017623381-T-*	chr19	17623381	T	*	4315	PASS	0	none	0	0	36	1e-6
chr19-017623381-T-A	chr19	17623381	T	A	4315	PASS	0.0044697	afr	0.002708	1	36	0.0044697
chr19-017623382-G-T	chr19	17623382	G	T	438	PASS	8.779e-5	nfe	2.9400000000000004e-4	0	100	2.9400000000000004e-4
chr19-017623387-G-A	chr19	17623387	G	A	137448	PASS	0.10914	afr	0.01510199999999998	1	32	0.10914
chr19-017623387-G-C	chr19	17623387	G	C	137448	PASS	0.0033473	eas	0.00166499999999999	1	32	0.0033473
chr19-017623393-G-C	chr19	17623393	G	C	101	PASS	8.85e-6	nfe	3.6999999999999985e-5	0	112	3.6999999999999985e-5
chr19-017623393-G-T	chr19	17623393	G	T	101	PASS	0	none	0	0	112	1e-6
chr19-017623542-G-A	chr19	17623542	G	A	1151	PASS	1.294e-4	amr	9e-6	1	132	1.294e-4
chr19-017623679-A-*	chr19	17623679	A	*	8656840	PASS	0	none	0	0	132	1e-6
chr19-017623679-A-G	chr19	17623679	A	G	8656840	PASS	0.99181	nfe	0.8951910000000006	131	132	0.99181
chr19-017624776-C-G	chr19	17624776	C	G	3179	PASS	1.4574e-4	nfe	8.9e-5	1	134	1.4574e-4
chr19-017624822-G-A	chr19	17624822	G	A	421856	PASS	0.026348	nfe	0.023406	4	134	0.026348
chr19-017626150-TATCCATCC-*	chr19	17626150	TATCCATCC	*	178887.97	PASS	0	none	0	0	0	1e-6
chr19-017626150-TATCCATCC-T	chr19	17626150	TATCCATCC	T	178887.97	PASS	0	none	2.500000000000001e-4	0	0	2.500000000000001e-4
chr19-017626150-TATCCATCC-TATCAATCCATCC	chr19	17626150	TATCCATCC	TATCAATCCATCC	178887.97	PASS	0	none	0	0	0	1e-6
chr19-017626150-TATCCATCC-TATCC	chr19	17626150	TATCCATCC	TATCC	178887.97	PASS	0	none	0.051804	0	0	0.051804
chr19-017626150-TATCCATCC-TATCCATCCATCC	chr19	17626150	TATCCATCC	TATCCATCCATCC	178887.97	PASS	0	none	0.005089	0	0	0.005089
chr19-017626150-TATCCATCC-TATCCATCCATCCATCC	chr19	17626150	TATCCATCC	TATCCATCCATCCATCC	178887.97	PASS	0	none	9.370000000000004e-4	0	0	9.370000000000004e-4
chr19-017626150-TATCCATCC-TATCCATCCATCCATCCATCC	chr19	17626150	TATCCATCC	TATCCATCCATCCATCCATCC	178887.97	PASS	0	none	2.2000000000000003e-5	0	0	2.2000000000000003e-5
chr19-017626154-C-*	chr19	17626154	C	*	135	VQSRTrancheSNP99.80to99.90	0	none	0.05241600000000002	0	0	0.05241600000000002
chr19-017626154-C-G	chr19	17626154	C	G	135	VQSRTrancheSNP99.80to99.90	0	none	0	0	0	1e-6
chr19-017626237-C-T	chr19	17626237	C	T	182861	PASS	0.1194	amr	0.06159000000000002	0	6	0.1194
chr19-017626316-C-T	chr19	17626316	C	T	439622	PASS	0.16044	amr	0.09737400000000002	8	62	0.16044
chr19-017626396-CAT-C	chr19	17626396	CAT	C	1661310	PASS	0.23849	nfe	0.16648200000000002	31	130	0.23849
chr19-017626396-CAT-TAT	chr19	17626396	CAT	TAT	1661310	PASS	0	none	1.0799999999999996e-4	0	130	1.0799999999999996e-4
chr19-017626446-C-G	chr19	17626446	C	G	1045410	PASS	0.17472	amr	0.119642	17	132	0.17472
chr19-017626626-A-G	chr19	17626626	A	G	2625517	PASS	0.18031	amr	0.13062000000000001	17	134	0.18031
chr19-017626677-G-A	chr19	17626677	G	A	1096590	PASS	0.054858	nfe	0.04726600000000001	12	134	0.054858
chr19-017626841-G-A	chr19	17626841	G	A	2016656	PASS	0.18214	amr	0.13032400000000002	17	134	0.18214
chr19-017627657-T-C	chr19	17627657	T	C	3258906	PASS	0.18039	amr	0.130835	17	134	0.18039
chr19-017627849-C-T	chr19	17627849	C	T	1628603	PASS	0.054823	nfe	0.0474	12	134	0.054823
chr19-017628041-CTG-C	chr19	17628041	CTG	C	7794157	PASS	0	none	0	0	134	1e-6
chr19-017628041-CTG-TTG	chr19	17628041	CTG	TTG	7794157	PASS	0	none	0.4746609999999994	67	134	0.4746609999999994
chr19-017628311-CGTGT-*	chr19	17628311	CGTGT	*	841	VQSRTrancheINDEL99.50to99.90	0	none	1.6699999999999994e-4	0	4	1.6699999999999994e-4
chr19-017628311-CGTGT-AGTGT	chr19	17628311	CGTGT	AGTGT	841	VQSRTrancheINDEL99.50to99.90	0	none	0	0	4	1e-6
chr19-017628311-CGTGT-C	chr19	17628311	CGTGT	C	841	VQSRTrancheINDEL99.50to99.90	2.228e-5	nfe	1.0699999999999996e-4	0	4	1.0699999999999996e-4
chr19-017628311-CGTGT-CTGT	chr19	17628311	CGTGT	CTGT	841	VQSRTrancheINDEL99.50to99.90	0	none	0	0	4	1e-6
chr19-017628311-CGTGT-TGTGT	chr19	17628311	CGTGT	TGTGT	841	VQSRTrancheINDEL99.50to99.90	0	none	9e-6	0	4	9e-6
chr19-017628412-C-G	chr19	17628412	C	G	1404605	PASS	0	none	0	0	0	1e-6
chr19-017628412-C-T	chr19	17628412	C	T	1404605	PASS	0.75726	afr	0.4035289999999995	0	0	0.75726
chr19-017629108-C-T	chr19	17629108	C	T	568155	PASS	0.35463	afr	0.045529	1	132	0.35463
chr19-017629167-T-A	chr19	17629167	T	A	2885542	PASS	0	none	0	0	134	1e-6
chr19-017629167-T-C	chr19	17629167	T	C	2885542	PASS	0.46957	afr	0.201666	20	134	0.46957
chr19-017629306-G-A	chr19	17629306	G	A	961805	PASS	0.055477	nfe	0.04764	12	134	0.055477
chr19-017629410-G-A	chr19	17629410	G	A	33766	PASS	0.0034911	nfe	0.002314	1	134	0.0034911
chr19-017630238-A-G	chr19	17630238	A	G	15528323	PASS	0.79997	afr	0.4089209999999995	49	134	0.79997
chr19-017630412-G-A	chr19	17630412	G	A	347608	PASS	0.018225	mid	0.01382999999999999	3	134	0.018225
chr19-017630535-T-C	chr19	17630535	T	C	970210	PASS	0.073874	mid	0.03367600000000002	5	134	0.073874
chr19-017630613-G-A	chr19	17630613	G	A	4037473	PASS	0.30686	afr	0.11309000000000002	17	134	0.30686
chr19-017632813-C-A	chr19	17632813	C	A	3253534	PASS	0.091912	mid	0.07562200000000001	11	134	0.091912
chr19-017632853-C-T	chr19	17632853	C	T	3489	PASS	1.83e-5	nfe	9e-6	1	134	1.83e-5
chr19-017633266-G-GC	chr19	17633266	G	GC	6075756.97	PASS	0.35973	sas	0.2918689999999995	50	134	0.35973
chr19-017636131-C-T	chr19	17636131	C	T	1160618	PASS	0.059702	nfe	0.05279400000000001	7	134	0.059702
chr19-017636138-A-G	chr19	17636138	A	G	25066774	PASS	0.99843	nfe	0.99113600000000035	134	134	0.99843
chr19-017636211-G-*	chr19	17636211	G	*	52167	PASS	0	none	0	0	134	1e-6
chr19-017636211-G-A	chr19	17636211	G	A	52167	PASS	0.0031184	nfe	0.00355	1	134	0.00355
chr19-017639083-C-A	chr19	17639083	C	A	430	PASS	0	none	0	0	134	1e-6
chr19-017639083-C-T	chr19	17639083	C	T	430	PASS	4.6e-6	nfe	0	1	134	4.6e-6
chr19-017639084-G-A	chr19	17639084	G	A	102540	PASS	0.0081208	nfe	0.004646	3	134	0.0081208
chr19-017639374-T-C	chr19	17639374	T	C	3935220	PASS	0.18094	mid	0.15589000000000003	19	134	0.18094
chr19-017639398-C-A	chr19	17639398	C	A	4257616	PASS	0.17509	mid	0.149698	18	134	0.17509
chr19-017640036-ATTT-A	chr19	17640036	ATTT	A	559194	ExcessHet	0	none	0	0	94	1e-6
chr19-017640036-ATTT-AT	chr19	17640036	ATTT	AT	559194	ExcessHet	0	none	0.002362	1	94	0.002362
chr19-017640036-ATTT-ATT	chr19	17640036	ATTT	ATT	559194	ExcessHet	0	none	0.236199	15	94	0.236199
chr19-017640036-ATTT-ATTTT	chr19	17640036	ATTT	ATTTT	559194	ExcessHet	0	none	0.056394	6	94	0.056394
chr19-017640036-ATTT-ATTTTT	chr19	17640036	ATTT	ATTTTT	559194	ExcessHet	0	none	3.820000000000003e-4	0	94	3.820000000000003e-4
chr19-017640036-ATTT-ATTTTTTT	chr19	17640036	ATTT	ATTTTTTT	559194	ExcessHet	0	none	0	0	94	1e-6
chr19-017640036-ATTT-CTTT	chr19	17640036	ATTT	CTTT	559194	ExcessHet	0	none	8.9e-5	0	94	8.9e-5
chr19-017640036-ATTT-TTTT	chr19	17640036	ATTT	TTTT	559194	ExcessHet	0	none	3.6999999999999985e-5	0	94	3.6999999999999985e-5
chr19-017641583-T-C	chr19	17641583	T	C	147498	PASS	0.036596	afr	0.00637	1	134	0.036596
chr19-017642770-C-T	chr19	17642770	C	T	205503	PASS	0.020287	nfe	0.01616800000000001	2	130	0.020287
chr19-017643015-ATTTT-A	chr19	17643015	ATTTT	A	729520	ExcessHet	2.734e-5	nfe	0	0	84	2.734e-5
chr19-017643015-ATTTT-AT	chr19	17643015	ATTTT	AT	729520	ExcessHet	0	none	2.09e-4	0	84	2.09e-4
chr19-017643015-ATTTT-ATT	chr19	17643015	ATTTT	ATT	729520	ExcessHet	0	none	0.006335	0	84	0.006335
chr19-017643015-ATTTT-ATTT	chr19	17643015	ATTTT	ATTT	729520	ExcessHet	0	none	0.186372	15	84	0.186372
chr19-017643015-ATTTT-ATTTTT	chr19	17643015	ATTTT	ATTTTT	729520	ExcessHet	0	none	0.178972	13	84	0.178972
chr19-017643015-ATTTT-ATTTTTT	chr19	17643015	ATTTT	ATTTTTT	729520	ExcessHet	0	none	0.005949	2	84	0.005949
chr19-017643015-ATTTT-ATTTTTTT	chr19	17643015	ATTTT	ATTTTTTT	729520	ExcessHet	0	none	2.09e-4	0	84	2.09e-4
chr19-017643015-ATTTT-ATTTTTTTT	chr19	17643015	ATTTT	ATTTTTTTT	729520	ExcessHet	0	none	3.6999999999999985e-5	0	84	3.6999999999999985e-5
chr19-017643015-ATTTT-TTTTT	chr19	17643015	ATTTT	TTTTT	729520	ExcessHet	0	none	6.100000000000004e-4	0	84	6.100000000000004e-4
chr19-017646185-G-A	chr19	17646185	G	A	3607540	PASS	0.20917	nfe	0.17420400000000005	32	134	0.20917
chr19-017647115-A-T	chr19	17647115	A	T	369522	PASS	0.029983	nfe	0.01848900000000001	4	134	0.029983
chr19-017647136-T-G	chr19	17647136	T	G	552	PASS	6.375e-4	nfe	2.2999999999999995e-4	1	132	6.375e-4
chr19-017647502-C-A	chr19	17647502	C	A	1633646	PASS	0.36353	eas	0.03772200000000001	2	134	0.36353
chr19-017647559-A-G	chr19	17647559	A	G	5682800	PASS	0.21672	afr	0.186248	32	134	0.21672
chr19-017648295-T-A	chr19	17648295	T	A	739	VQSRTrancheSNP99.80to99.90	4.8237e-4	nfe	0.002133	0	18	0.002133
chr19-017648295-T-C	chr19	17648295	T	C	739	VQSRTrancheSNP99.80to99.90	0	none	5.2999999999999994e-5	0	18	5.2999999999999994e-5
chr19-017648311-G-*	chr19	17648311	G	*	13229	VQSRTrancheINDEL99.50to99.90	0	none	2.2000000000000003e-5	0	0	2.2000000000000003e-5
chr19-017648311-G-A	chr19	17648311	G	A	13229	VQSRTrancheINDEL99.50to99.90	0	none	0	0	0	1e-6
chr19-017648311-G-C	chr19	17648311	G	C	13229	VQSRTrancheINDEL99.50to99.90	0.1102	nfe	0.01430299999999999	0	0	0.1102
chr19-017648311-G-GC	chr19	17648311	G	GC	13229	VQSRTrancheINDEL99.50to99.90	0	none	0	0	0	1e-6
chr19-017648311-G-T	chr19	17648311	G	T	13229	VQSRTrancheINDEL99.50to99.90	0	none	0	0	0	1e-6
chr19-017648316-T-*	chr19	17648316	T	*	13158	VQSRTrancheSNP99.90to99.95	0	none	9e-6	0	2	9e-6
chr19-017648316-T-A	chr19	17648316	T	A	13158	VQSRTrancheSNP99.90to99.95	0.062003	eas	0.00952899999999999	1	2	0.062003
chr19-017648316-T-C	chr19	17648316	T	C	13158	VQSRTrancheSNP99.90to99.95	0.004078	sas	0.002406	0	2	0.004078
chr19-017648316-T-G	chr19	17648316	T	G	13158	VQSRTrancheSNP99.90to99.95	1.4837e-4	nfe	9e-6	0	2	1.4837e-4
chr19-017648318-G-C	chr19	17648318	G	C	13635	VQSRTrancheINDEL99.50to99.90	0.016152	nfe	4.710000000000004e-4	0	2	0.016152
chr19-017648318-G-GC	chr19	17648318	G	GC	13635	VQSRTrancheINDEL99.50to99.90	5.146e-4	nfe	2.2000000000000003e-5	0	2	5.146e-4
chr19-017648318-G-T	chr19	17648318	G	T	13635	VQSRTrancheINDEL99.50to99.90	0.069173	eas	0.00960699999999999	1	2	0.069173
chr19-017648323-GC-AC	chr19	17648323	GC	AC	37426	VQSRTrancheINDEL99.90to99.95	0	none	9e-6	0	12	9e-6
chr19-017648323-GC-CC	chr19	17648323	GC	CC	37426	VQSRTrancheINDEL99.90to99.95	0	none	0.02906300000000002	1	12	0.02906300000000002
chr19-017648323-GC-G	chr19	17648323	GC	G	37426	VQSRTrancheINDEL99.90to99.95	0.0020028	afr	0	0	12	0.0020028
chr19-017648328-AT-A	chr19	17648328	AT	A	18974	VQSRTrancheINDEL99.90to99.95	0.0020719	nfe	0	0	6	0.0020719
chr19-017648328-AT-CT	chr19	17648328	AT	CT	18974	VQSRTrancheINDEL99.90to99.95	0	none	0.01242199999999998	0	6	0.01242199999999998
chr19-017648328-AT-TT	chr19	17648328	AT	TT	18974	VQSRTrancheINDEL99.90to99.95	0	none	0	0	6	1e-6
chr19-017648329-TG-*	chr19	17648329	TG	*	3694	VQSRTrancheINDEL99.50to99.90	0	none	0	0	8	1e-6
chr19-017648329-TG-AG	chr19	17648329	TG	AG	3694	VQSRTrancheINDEL99.50to99.90	0	none	0.002957	0	8	0.002957
chr19-017648329-TG-CG	chr19	17648329	TG	CG	3694	VQSRTrancheINDEL99.50to99.90	0	none	3.6999999999999985e-5	0	8	3.6999999999999985e-5
chr19-017648329-TG-GG	chr19	17648329	TG	GG	3694	VQSRTrancheINDEL99.50to99.90	0	none	3.6999999999999985e-5	0	8	3.6999999999999985e-5
chr19-017648329-TG-T	chr19	17648329	TG	T	3694	VQSRTrancheINDEL99.50to99.90	3.259e-5	nfe	9e-6	0	8	3.259e-5
chr19-017648480-G-C	chr19	17648480	G	C	3480980	PASS	0.18985	afr	0.083021	14	134	0.18985
chr19-017649423-C-T	chr19	17649423	C	T	12614574	PASS	0.37103	sas	0.2758859999999994	45	134	0.37103
chr19-017649699-A-*	chr19	17649699	A	*	1913287	PASS	0	none	3.820000000000003e-4	0	132	3.820000000000003e-4
chr19-017649699-A-G	chr19	17649699	A	G	1913287	PASS	0.13659	sas	0.09747900000000002	18	132	0.13659
chr19-017652583-A-G	chr19	17652583	A	G	22116532	PASS	0.96478	afr	0.8491010000000002	121	134	0.96478
chr19-017655810-T-G	chr19	17655810	T	G	150374	PASS	0.020869	afr	0.003473	1	134	0.020869
chr19-017656091-C-T	chr19	17656091	C	T	21441646	PASS	0.45098	mid	0.39940499999999934	60	134	0.45098
chr19-017656114-ACCT-A	chr19	17656114	ACCT	A	128764.97	ExcessHet	9.873e-5	sas	0.04830700000000002	3	134	0.04830700000000002
chr19-017656114-ACCT-ACCTCCT	chr19	17656114	ACCT	ACCTCCT	128764.97	ExcessHet	0	none	8.9e-5	0	134	8.9e-5
chr19-017656114-ACCT-ACCTCCTCCTCCT	chr19	17656114	ACCT	ACCTCCTCCTCCT	128764.97	ExcessHet	0	none	0	0	134	1e-6
chr19-017656499-G-T	chr19	17656499	G	T	3173009	PASS	0.3412	afr	0.178461	22	134	0.3412
chr19-017658009-A-G	chr19	17658009	A	G	3767075	PASS	0.3321	eas	0.155432	21	134	0.3321
chr19-017658357-C-T	chr19	17658357	C	T	25188044	PASS	0.97452	afr	0.8966210000000007	123	134	0.97452
chr19-017663703-C-T	chr19	17663703	C	T	2638377	PASS	0.3848	afr	0.21292500000000003	31	132	0.3848
chr19-017666622-A-*	chr19	17666622	A	*	9219917	PASS	0	none	0	0	134	1e-6
chr19-017666622-A-G	chr19	17666622	A	G	9219917	PASS	0.86206	nfe	0.8250989999999999	120	134	0.86206
chr19-017666699-C-G	chr19	17666699	C	G	11054526	PASS	0.86222	nfe	0.8294070000000002	120	134	0.86222
chr19-017666786-C-A	chr19	17666786	C	A	321177	PASS	0.057199	mid	0.036523	4	134	0.057199
chr19-017668023-A-G	chr19	17668023	A	G	12254847	PASS	0.86428	nfe	0.8334960000000002	109	122	0.86428
chr19-017668025-G-A	chr19	17668025	G	A	240221	PASS	0.022581	nfe	0.016533	4	122	0.022581
chr19-017668232-TGCCGCTCA-T	chr19	17668232	TGCCGCTCA	T	5295097.97	PASS	0.22477	afr	0.185436	29	128	0.22477
chr19-017669793-C-T	chr19	17669793	C	T	8257215	PASS	0.94731	afr	0.8713500000000003	115	124	0.94731
chr19-017672466-G-A	chr19	17672466	G	A	120079	PASS	0.0073737	mid	0.004237	1	134	0.0073737
chr19-017675885-C-G	chr19	17675885	C	G	97163	PASS	0.056527	afr	0.005365	1	134	0.056527
chr19-017675939-C-T	chr19	17675939	C	T	5297189	PASS	0.25438	sas	0.185979	27	134	0.25438
chr19-017675957-GAGAC-CAGAC	chr19	17675957	GAGAC	CAGAC	2472866	PASS	0	none	0	0	132	1e-6
chr19-017675957-GAGAC-G	chr19	17675957	GAGAC	G	2472866	PASS	0.19859	afr	0.06953700000000002	8	132	0.19859
chr19-017675983-G-A	chr19	17675983	G	A	10064567	PASS	0.28502	mid	0.23446	33	134	0.28502
chr19-017676293-G-C	chr19	17676293	G	C	1369	PASS	0.0010044	mid	7.970000000000003e-4	1	102	0.0010044
chr19-017688074-G-A	chr19	17688074	G	A	252	PASS	0	none	0	1	118	1e-6
chr19-017688437-TG-CG	chr19	17688437	TG	CG	537273	PASS	0	none	9e-6	0	0	9e-6
chr19-017688437-TG-GG	chr19	17688437	TG	GG	537273	PASS	0	none	9e-6	0	0	9e-6
chr19-017688437-TG-T	chr19	17688437	TG	T	537273	PASS	1.0867e-4	sas	4.940000000000003e-4	0	0	4.940000000000003e-4
chr19-017688437-TG-TGG	chr19	17688437	TG	TGG	537273	PASS	0	none	0.053561	0	0	0.053561
chr19-017688437-TG-TGGG	chr19	17688437	TG	TGGG	537273	PASS	0	none	0.04637600000000001	0	0	0.04637600000000001
chr19-017688437-TG-TGGGG	chr19	17688437	TG	TGGGG	537273	PASS	0	none	0.00115199999999999	0	0	0.00115199999999999
chr19-017719098-T-C	chr19	17719098	T	C	8735	PASS	0.018795	nfe	0.003486	0	0	0.018795
chr19-017719127-G-A	chr19	17719127	G	A	4147	PASS	0.0082757	nfe	0.00117599999999999	0	2	0.0082757
chr19-017719260-GAA-G	chr19	17719260	GAA	G	22582.97	PASS	1.401e-5	nfe	2.2000000000000003e-5	0	80	2.2000000000000003e-5
chr19-017719260-GAA-GA	chr19	17719260	GAA	GA	22582.97	PASS	0	none	0.005485	2	80	0.005485
chr19-017719260-GAA-GAAA	chr19	17719260	GAA	GAAA	22582.97	PASS	0	none	0.01095699999999999	2	80	0.01095699999999999
chr19-017719260-GAA-GAAAA	chr19	17719260	GAA	GAAAA	22582.97	PASS	0	none	2.2000000000000003e-5	0	80	2.2000000000000003e-5
chr19-017719268-AAATG-A	chr19	17719268	AAATG	A	31431.97	PASS	0.020619	nfe	0.003774	5	90	0.020619
chr19-017719269-AATG-*	chr19	17719269	AATG	*	40.97	PASS	0	none	0.003748	5	88	0.003748
chr19-017719269-AATG-A	chr19	17719269	AATG	A	40.97	PASS	1.16e-5	nfe	0	0	88	1.16e-5
chr19-017719469-G-A	chr19	17719469	G	A	718601	PASS	0.19027	nfe	0.07179400000000002	21	122	0.19027
chr19-017719587-C-A	chr19	17719587	C	A	203	PASS	1.02e-6	nfe	0	1	128	1.02e-6
chr19-017719825-A-G	chr19	17719825	A	G	34214	PASS	0.44312	afr	0.01616300000000001	0	0	0.44312
chr19-017719958-T-C	chr19	17719958	T	C	972804	PASS	0.62363	afr	0.3240159999999995	0	0	0.62363
chr19-017719968-T-*	chr19	17719968	T	*	226916	PASS	0	none	9e-6	0	2	9e-6
chr19-017719968-T-A	chr19	17719968	T	A	226916	PASS	0	none	0	0	2	1e-6
chr19-017719968-T-G	chr19	17719968	T	G	226916	PASS	0.42483	afr	0.05913100000000002	0	2	0.42483
chr19-017719984-T-C	chr19	17719984	T	C	1325	PASS	0	none	0	0	4	1e-6
chr19-017719984-T-G	chr19	17719984	T	G	1325	PASS	3.2305e-4	afr	7.950000000000004e-4	0	4	7.950000000000004e-4
chr19-017719991-C-A	chr19	17719991	C	A	54	PASS	1.21e-6	nfe	3.6999999999999985e-5	0	10	3.6999999999999985e-5
chr19-017720166-C-T	chr19	17720166	C	T	4083806	PASS	0.70326	afr	0.49075699999999944	58	124	0.70326
chr19-017720764-C-G	chr19	17720764	C	G	1002320	PASS	0.076424	sas	0.03705400000000002	5	132	0.076424
chr19-017720782-G-A	chr19	17720782	G	A	4458883	PASS	0.18855	nfe	0.160091	22	134	0.18855
chr19-017721065-C-T	chr19	17721065	C	T	391	PASS	0	none	0	1	134	1e-6
chr19-017721310-T-*	chr19	17721310	T	*	64734	PASS	0	none	9e-6	0	52	9e-6
chr19-017721310-T-G	chr19	17721310	T	G	64734	PASS	0.0072512	nfe	0.002961	0	52	0.0072512
chr19-017721493-G-A	chr19	17721493	G	A	2280359	PASS	0.67794	afr	0.3629169999999994	0	0	0.67794
chr19-017723989-G-T	chr19	17723989	G	T	1825650	PASS	0.18884	nfe	0.166374	21	130	0.18884
chr19-017725002-A-ACGT	chr19	17725002	A	ACGT	639380.97	PASS	0.022897	nfe	0.01272699999999999	5	134	0.022897
chr19-017725022-T-G	chr19	17725022	T	G	10370751	PASS	0.48861	afr	0.225828	27	134	0.48861
chr19-017725153-G-C	chr19	17725153	G	C	104045	PASS	0.024992	afr	0.00322	1	134	0.024992
chr19-017725299-A-G	chr19	17725299	A	G	10836972	PASS	0.63014	afr	0.4644369999999994	57	134	0.63014
chr19-017726074-G-A	chr19	17726074	G	A	446301	PASS	0.0051289	amr	0.004569	1	134	0.0051289
chr19-017726160-A-G	chr19	17726160	A	G	252641	PASS	0.0028641	eas	0.00189099999999999	1	134	0.0028641
chr19-017726281-C-T	chr19	17726281	C	T	29363156	PASS	0.28105	nfe	0.2425	30	134	0.28105
chr19-017726342-G-T	chr19	17726342	G	T	32752	PASS	2.9553e-4	nfe	2.7300000000000035e-4	1	134	2.9553e-4
chr19-017726608-G-A	chr19	17726608	G	A	1508195	PASS	0.023047	nfe	0.01264899999999999	5	134	0.023047
chr19-017726616-C-G	chr19	17726616	C	G	19178955	PASS	0.19301	mid	0.167147	22	134	0.19301
chr19-017726703-G-A	chr19	17726703	G	A	24367665	PASS	0.28065	nfe	0.242554	30	134	0.28065
chr19-017726719-G-A	chr19	17726719	G	A	40399	PASS	8.7687e-4	nfe	3.3800000000000046e-4	1	134	8.7687e-4
chr19-017727072-G-A	chr19	17727072	G	A	257241	PASS	0.0031993	nfe	0.002565	1	134	0.0031993
chr19-017727172-A-G	chr19	17727172	A	G	20756114	PASS	0.48571	afr	0.224668	27	134	0.48571
chr19-017728188-G-A	chr19	17728188	G	A	22784	PASS	0.0047224	mid	5.640000000000005e-4	1	134	0.0047224
chr19-017728259-G-GT	chr19	17728259	G	GT	70974.97	PASS	0.0075021	nfe	0.003855	1	134	0.0075021
chr19-017728680-C-T	chr19	17728680	C	T	127609	PASS	0.21088	nfe	0.06459300000000001	0	0	0.21088
chr19-017728880-C-T	chr19	17728880	C	T	28330	PASS	0.10476	nfe	0.018764	0	0	0.10476
chr19-017732938-T-G	chr19	17732938	T	G	1833701	PASS	0.46386	afr	0.20603800000000003	26	130	0.46386
chr19-017732986-T-C	chr19	17732986	T	C	4972724	PASS	0.61712	afr	0.43979899999999994	57	134	0.61712
chr19-017733052-A-G	chr19	17733052	A	G	2717242	PASS	0.19631	mid	0.16378	22	134	0.19631
chr19-017733052-A-T	chr19	17733052	A	T	2717242	PASS	6.44e-6	nfe	0	0	134	6.44e-6
chr19-017733168-T-A	chr19	17733168	T	A	144	PASS	1.1072e-4	nfe	1.0799999999999996e-4	0	36	1.1072e-4
chr19-017733420-G-C	chr19	17733420	G	C	155471	PASS	0.0054078	nfe	0.004928	2	134	0.0054078
chr19-017733516-T-C	chr19	17733516	T	C	8209799	PASS	0.63233	afr	0.46494999999999936	57	134	0.63233
chr19-017734133-G-T	chr19	17734133	G	T	3190744	PASS	0.47836	afr	0.218276	27	134	0.47836
chr19-017752226-TTGTATGTATGTA-T	chr19	17752226	TTGTATGTATGTA	T	40357.97	PASS	0	none	5.2999999999999994e-5	0	0	5.2999999999999994e-5
chr19-017752226-TTGTATGTATGTA-TTGTATGTA	chr19	17752226	TTGTATGTATGTA	TTGTATGTA	40357.97	PASS	0	none	0.018527	0	0	0.018527
chr19-017752226-TTGTATGTATGTA-TTGTATGTATGTATGTA	chr19	17752226	TTGTATGTATGTA	TTGTATGTATGTATGTA	40357.97	PASS	0	none	1.0699999999999996e-4	0	0	1.0699999999999996e-4
chr19-017752226-TTGTATGTATGTA-TTGTATGTATGTATGTATGTA	chr19	17752226	TTGTATGTATGTA	TTGTATGTATGTATGTATGTA	40357.97	PASS	0	none	0.002656	0	0	0.002656
chr19-017752226-TTGTATGTATGTA-TTGTATGTATGTATGTATGTATGTA	chr19	17752226	TTGTATGTATGTA	TTGTATGTATGTATGTATGTATGTA	40357.97	PASS	0	none	3.6999999999999985e-5	0	0	3.6999999999999985e-5
chr19-017752226-TTGTATGTATGTA-TTGTATGTATGTATGTATGTATGTATGTA	chr19	17752226	TTGTATGTATGTA	TTGTATGTATGTATGTATGTATGTATGTA	40357.97	PASS	0	none	9e-6	0	0	9e-6
chr19-017752304-G-T	chr19	17752304	G	T	131535	PASS	0.74253	nfe	0.08892	0	0	0.74253
chr19-017752361-T-C	chr19	17752361	T	C	169174	PASS	0.74894	nfe	0.109868	0	0	0.74894
chr19-017752512-G-*	chr19	17752512	G	*	43095	PASS	0	none	0.023531	0	0	0.023531
chr19-017752512-G-A	chr19	17752512	G	A	43095	PASS	0.20442	nfe	0.03074700000000001	0	0	0.20442
chr19-017753891-T-C	chr19	17753891	T	C	147555	PASS	0.73289	nfe	0.10173200000000002	0	0	0.73289
chr19-017754496-T-C	chr19	17754496	T	C	755483	PASS	0.90877	nfe	0.3403819999999994	0	0	0.90877
chr19-017754496-T-G	chr19	17754496	T	G	755483	PASS	0	none	0	0	0	1e-6
chr19-017754667-A-C	chr19	17754667	A	C	155109	PASS	0	none	0	0	0	1e-6
chr19-017754667-A-G	chr19	17754667	A	G	155109	PASS	0.087517	nfe	0.04797200000000002	0	0	0.087517
chr19-017754670-T-G	chr19	17754670	T	G	282293	PASS	0.14776	nfe	0.091487	0	0	0.14776
chr19-017755379-C-A	chr19	17755379	C	A	39601	PASS	0.004665	mid	0.003828	1	126	0.004665
chr19-017755515-C-T	chr19	17755515	C	T	85	PASS	0	none	0	0	38	1e-6
chr19-017755538-C-*	chr19	17755538	C	*	3044033	PASS	0	none	0	0	34	1e-6
chr19-017755538-C-T	chr19	17755538	C	T	3044033	PASS	0.92323	nfe	0.7692390000000003	29	34	0.92323
chr19-017755661-GAC-G	chr19	17755661	GAC	G	1554.97	PASS	0	none	3.150000000000005e-4	0	0	3.150000000000005e-4
chr19-017755675-T-A	chr19	17755675	T	A	202220	PASS	0	none	0	0	0	1e-6
chr19-017755675-T-TA	chr19	17755675	T	TA	202220	PASS	0.21228	nfe	0.07831100000000002	0	0	0.21228
chr19-017758835-C-A	chr19	17758835	C	A	172836	PASS	0.4355	nfe	0.11616100000000004	0	0	0.4355
chr19-017762606-A-G	chr19	17762606	A	G	226806	PASS	0.024273	nfe	0.01411799999999998	1	134	0.024273
chr19-017764374-G-C	chr19	17764374	G	C	447	PASS	0	none	0	1	134	1e-6
chr19-017770318-AACAC-A	chr19	17770318	AACAC	A	116204	PASS	1.09e-5	nfe	2.2000000000000003e-5	0	134	2.2000000000000003e-5
chr19-017770318-AACAC-AAC	chr19	17770318	AACAC	AAC	116204	PASS	0	none	0.01309499999999998	0	134	0.01309499999999998
chr19-017770318-AACAC-AACACAC	chr19	17770318	AACAC	AACACAC	116204	PASS	0	none	0.00836599999999999	1	134	0.00836599999999999
chr19-017770318-AACAC-AACACACAC	chr19	17770318	AACAC	AACACACAC	116204	PASS	0	none	0	0	134	1e-6
chr19-017770318-AACAC-CACAC	chr19	17770318	AACAC	CACAC	116204	PASS	0	none	0	0	134	1e-6
chr19-017770332-C-T	chr19	17770332	C	T	58226	PASS	0.074693	amr	0.004595	2	134	0.074693
chr19-017770362-G-A	chr19	17770362	G	A	6843296	PASS	0.71561	eas	0.4651939999999994	64	134	0.71561
chr19-017770743-C-T	chr19	17770743	C	T	12335467	PASS	0.76156	eas	0.46930499999999936	64	134	0.76156
chr19-017770859-G-A	chr19	17770859	G	A	157995	PASS	0.0075622	nfe	0.004544	1	134	0.0075622
chr19-017770859-G-T	chr19	17770859	G	T	157995	PASS	1.3405e-4	sas	0	0	134	1.3405e-4
chr19-017770937-C-G	chr19	17770937	C	G	265770	PASS	0.017838	sas	0.01118199999999999	1	134	0.017838
chr19-017771025-G-A	chr19	17771025	G	A	1312968	PASS	0.14493	nfe	0.125986	18	108	0.14493
chr19-017772818-ATT-A	chr19	17772818	ATT	A	203459.97	PASS	1.5e-6	nfe	9e-6	0	128	9e-6
chr19-017772818-ATT-AT	chr19	17772818	ATT	AT	203459.97	PASS	0	none	0.01948900000000001	1	128	0.01948900000000001
chr19-017772818-ATT-ATTT	chr19	17772818	ATT	ATTT	203459.97	PASS	0	none	0.005595	1	128	0.005595
chr19-017774461-A-G	chr19	17774461	A	G	19006554	PASS	0.81693	eas	0.4758779999999994	64	134	0.81693
chr19-017774499-G-A	chr19	17774499	G	A	21137699	PASS	0.76377	eas	0.4696299999999994	63	134	0.76377
chr19-017774516-A-C	chr19	17774516	A	C	20004490	PASS	0.76358	eas	0.4696029999999994	63	134	0.76358
chr19-017774527-C-T	chr19	17774527	C	T	34669505	PASS	0.93708	nfe	0.9158580000000008	125	134	0.93708
chr19-017774730-G-A	chr19	17774730	G	A	31701	PASS	0.016797	afr	0.00169399999999999	1	134	0.016797
chr19-017774787-C-T	chr19	17774787	C	T	111723	PASS	0.02321	mid	0.00857399999999998	1	134	0.02321
chr19-017774846-C-A	chr19	17774846	C	A	366512	PASS	0.15889	afr	0.02645300000000001	4	134	0.15889
chr19-017774970-A-G	chr19	17774970	A	G	339609	PASS	0.021906	nfe	0.01614300000000001	2	134	0.021906
chr19-017775071-C-T	chr19	17775071	C	T	2765705	PASS	0.14771	nfe	0.119622	18	134	0.14771
chr19-017775491-C-G	chr19	17775491	C	G	423	PASS	0	none	0	1	134	1e-6
chr19-017775943-G-A	chr19	17775943	G	A	1842191	PASS	0.094315	sas	0.05744500000000002	6	134	0.094315
chr19-017776131-G-A	chr19	17776131	G	A	25131544	PASS	0.76351	eas	0.46703299999999937	63	134	0.76351
chr19-017776215-T-C	chr19	17776215	T	C	57642198	PASS	0.93729	nfe	0.9148020000000008	125	134	0.93729
chr19-017776754-G-A	chr19	17776754	G	A	9385093	PASS	0.53237	nfe	0.4410159999999999	62	134	0.53237
chr19-017778038-CAAA-C	chr19	17778038	CAAA	C	3089684	ExcessHet	1.32e-5	nfe	1.6699999999999994e-4	0	108	1.6699999999999994e-4
chr19-017778038-CAAA-CA	chr19	17778038	CAAA	CA	3089684	ExcessHet	0	none	0.003268	0	108	0.003268
chr19-017778038-CAAA-CAA	chr19	17778038	CAAA	CAA	3089684	ExcessHet	0	none	0.08427500000000002	7	108	0.08427500000000002
chr19-017778038-CAAA-CAAAA	chr19	17778038	CAAA	CAAAA	3089684	ExcessHet	0	none	0.3590409999999999	45	108	0.3590409999999999
chr19-017778038-CAAA-CAAAAA	chr19	17778038	CAAA	CAAAAA	3089684	ExcessHet	0	none	0.031819	3	108	0.031819
chr19-017778038-CAAA-CAAAAAA	chr19	17778038	CAAA	CAAAAAA	3089684	ExcessHet	0	none	9.160000000000004e-4	0	108	9.160000000000004e-4
chr19-017778038-CAAA-CAAAAAAA	chr19	17778038	CAAA	CAAAAAAA	3089684	ExcessHet	0	none	9e-6	0	108	9e-6
chr19-017778038-CAAA-GAAA	chr19	17778038	CAAA	GAAA	3089684	ExcessHet	0	none	8.9e-5	0	108	8.9e-5
chr19-017778145-A-G	chr19	17778145	A	G	83148	PASS	0.0045393	nfe	0.001991	1	134	0.0045393
chr19-017778235-G-A	chr19	17778235	G	A	10781441	PASS	0.38367	nfe	0.30426399999999937	43	134	0.38367
chr19-017778740-C-T	chr19	17778740	C	T	34093	PASS	0.0037965	afr	4.500000000000005e-4	1	134	0.0037965
chr19-017781350-G-GA	chr19	17781350	G	GA	30354.97	PASS	0.0056384	afr	5.870000000000004e-4	1	134	0.0056384
chr19-017781384-G-A	chr19	17781384	G	A	40553799	PASS	0	none	9e-6	0	134	9e-6
chr19-017781384-G-C	chr19	17781384	G	C	40553799	PASS	0.93733	nfe	0.9107370000000004	125	134	0.93733
chr19-017781564-G-A	chr19	17781564	G	A	648037	PASS	0.13138	afr	0.01627500000000001	2	134	0.13138
chr19-017781669-A-G	chr19	17781669	A	G	32919323	PASS	0.93731	nfe	0.9112250000000004	125	134	0.93731
chr19-017781686-C-T	chr19	17781686	C	T	1247093	PASS	0.061428	nfe	0.03934600000000001	7	134	0.061428
chr19-017781782-A-G	chr19	17781782	A	G	35671840	PASS	0.93727	nfe	0.9114960000000004	125	134	0.93727
chr19-017783186-G-T	chr19	17783186	G	T	13816	PASS	0.0036246	afr	4.500000000000005e-4	1	134	0.0036246
chr19-017783259-A-ACT	chr19	17783259	A	ACT	2500375	ExcessHet	0	none	0	0	108	1e-6
chr19-017783259-A-AGG	chr19	17783259	A	AGG	2500375	ExcessHet	0	none	0	0	108	1e-6
chr19-017783259-A-AT	chr19	17783259	A	AT	2500375	ExcessHet	0.32455	nfe	0.29468499999999964	38	108	0.32455
chr19-017783259-A-ATT	chr19	17783259	A	ATT	2500375	ExcessHet	0.057611	sas	0.04339400000000001	2	108	0.057611
chr19-017783259-A-ATTT	chr19	17783259	A	ATTT	2500375	ExcessHet	9.6169e-4	sas	0.00117999999999999	0	108	0.00117999999999999
chr19-017783259-A-ATTTT	chr19	17783259	A	ATTTT	2500375	ExcessHet	6.09e-6	sas	0	0	108	6.09e-6
chr19-017783259-A-ATTTTT	chr19	17783259	A	ATTTTT	2500375	ExcessHet	2.93e-6	nfe	1.88e-4	0	108	1.88e-4
chr19-017783259-A-ATTTTTT	chr19	17783259	A	ATTTTTT	2500375	ExcessHet	3.95e-6	nfe	2.2999999999999995e-4	0	108	2.2999999999999995e-4
chr19-017783259-A-ATTTTTTT	chr19	17783259	A	ATTTTTTT	2500375	ExcessHet	4.5e-7	nfe	9e-6	0	108	9e-6
chr19-017783259-A-G	chr19	17783259	A	G	2500375	ExcessHet	0	none	0	0	108	1e-6
chr19-017783259-A-T	chr19	17783259	A	T	2500375	ExcessHet	1.648e-5	nfe	5.2999999999999994e-5	0	108	5.2999999999999994e-5
chr19-017783265-TCTTTTC-*	chr19	17783265	TCTTTTC	*	36046	PASS	0	none	2.720000000000003e-4	0	112	2.720000000000003e-4
chr19-017783265-TCTTTTC-CCTTTTC	chr19	17783265	TCTTTTC	CCTTTTC	36046	PASS	0	none	0	0	112	1e-6
chr19-017783265-TCTTTTC-T	chr19	17783265	TCTTTTC	T	36046	PASS	4.7e-6	nfe	1.6699999999999994e-4	0	112	1.6699999999999994e-4
chr19-017783265-TCTTTTC-TTTTTC	chr19	17783265	TCTTTTC	TTTTTC	36046	PASS	0	none	0.03972200000000001	3	112	0.03972200000000001
chr19-017783266-C-*	chr19	17783266	C	*	11784152	PASS	0	none	0.03867800000000002	3	132	0.03867800000000002
chr19-017783266-C-T	chr19	17783266	C	T	11784152	PASS	0.9179	nfe	0.8527660000000004	120	132	0.9179
chr19-017783271-CTTT-*	chr19	17783271	CTTT	*	198824	ExcessHet	0	none	1.88e-4	0	78	1.88e-4
chr19-017783271-CTTT-C	chr19	17783271	CTTT	C	198824	ExcessHet	0	none	0	0	78	1e-6
chr19-017783271-CTTT-CT	chr19	17783271	CTTT	CT	198824	ExcessHet	0	none	2.720000000000003e-4	0	78	2.720000000000003e-4
chr19-017783271-CTTT-CTT	chr19	17783271	CTTT	CTT	198824	ExcessHet	0	none	0.02824200000000001	2	78	0.02824200000000001
chr19-017783271-CTTT-CTTTT	chr19	17783271	CTTT	CTTTT	198824	ExcessHet	0	none	0.12481600000000002	12	78	0.12481600000000002
chr19-017783271-CTTT-CTTTTT	chr19	17783271	CTTT	CTTTTT	198824	ExcessHet	0	none	0.002561	0	78	0.002561
chr19-017783271-CTTT-CTTTTTT	chr19	17783271	CTTT	CTTTTTT	198824	ExcessHet	0	none	9e-6	0	78	9e-6
chr19-017783271-CTTT-TTTT	chr19	17783271	CTTT	TTTT	198824	ExcessHet	0	none	0.01192399999999999	0	78	0.01192399999999999
chr19-017783272-T-*	chr19	17783272	T	*	8413	PASS	0	none	0.028706	2	98	0.028706
chr19-017783272-T-C	chr19	17783272	T	C	8413	PASS	0.001301	nfe	0.01017899999999999	1	98	0.01017899999999999
chr19-017783272-T-TC	chr19	17783272	T	TC	8413	PASS	7.769e-5	nfe	8.440000000000002e-4	0	98	8.440000000000002e-4
chr19-017783272-T-TTC	chr19	17783272	T	TTC	8413	PASS	0	none	5.2999999999999994e-5	0	98	5.2999999999999994e-5
chr19-017784069-C-T	chr19	17784069	C	T	5925803	PASS	0.37992	nfe	0.31464599999999976	41	132	0.37992
chr19-017784631-G-A	chr19	17784631	G	A	381989	PASS	0.052978	afr	0.01215	4	132	0.052978
chr19-017785017-G-A	chr19	17785017	G	A	2272561	PASS	0.14094	eas	0.05260700000000001	5	134	0.14094
chr19-017785065-G-A	chr19	17785065	G	A	15216453	PASS	0.72692	afr	0.5280630000000007	71	134	0.72692
chr19-017786634-GCTGT-*	chr19	17786634	GCTGT	*	150	VQSRTrancheINDEL99.50to99.90	0	none	9e-6	0	130	9e-6
chr19-017786634-GCTGT-ACTGT	chr19	17786634	GCTGT	ACTGT	150	VQSRTrancheINDEL99.50to99.90	0	none	0	0	130	1e-6
chr19-017786634-GCTGT-G	chr19	17786634	GCTGT	G	150	VQSRTrancheINDEL99.50to99.90	0	none	0	0	130	1e-6
chr19-017786640-GTTGTGTATGA-*	chr19	17786640	GTTGTGTATGA	*	224.97	VQSRTrancheINDEL99.50to99.90	0	none	0	0	6	1e-6
chr19-017786640-GTTGTGTATGA-G	chr19	17786640	GTTGTGTATGA	G	224.97	VQSRTrancheINDEL99.50to99.90	0	none	2.2000000000000003e-5	0	6	2.2000000000000003e-5
chr19-017786644-T-*	chr19	17786644	T	*	523	VQSRTrancheSNP99.80to99.90	0	none	3.6999999999999985e-5	0	132	3.6999999999999985e-5
chr19-017786644-T-A	chr19	17786644	T	A	523	VQSRTrancheSNP99.80to99.90	0	none	0	0	132	1e-6
chr19-017786644-T-G	chr19	17786644	T	G	523	VQSRTrancheSNP99.80to99.90	0	none	0	0	132	1e-6
chr19-017786645-G-*	chr19	17786645	G	*	791	VQSRTrancheINDEL99.00to99.50	0	none	3.6999999999999985e-5	0	10	3.6999999999999985e-5
chr19-017786645-G-A	chr19	17786645	G	A	791	VQSRTrancheINDEL99.00to99.50	9.23e-6	amr	2.2000000000000003e-5	0	10	2.2000000000000003e-5
chr19-017786645-G-GTTTTTT	chr19	17786645	G	GTTTTTT	791	VQSRTrancheINDEL99.00to99.50	0	none	0	0	10	1e-6
chr19-017786645-G-GTTTTTTTT	chr19	17786645	G	GTTTTTTTT	791	VQSRTrancheINDEL99.00to99.50	0	none	0	0	10	1e-6
chr19-017786647-ATG-*	chr19	17786647	ATG	*	667	VQSRTrancheINDEL99.50to99.90	0	none	5.2999999999999994e-5	0	10	5.2999999999999994e-5
chr19-017786647-ATG-A	chr19	17786647	ATG	A	667	VQSRTrancheINDEL99.50to99.90	0	none	0	0	10	1e-6
chr19-017786647-ATG-AG	chr19	17786647	ATG	AG	667	VQSRTrancheINDEL99.50to99.90	0	none	9e-6	0	10	9e-6
chr19-017786647-ATG-GTG	chr19	17786647	ATG	GTG	667	VQSRTrancheINDEL99.50to99.90	0	none	9e-6	0	10	9e-6
chr19-017786647-ATG-TTG	chr19	17786647	ATG	TTG	667	VQSRTrancheINDEL99.50to99.90	0	none	3.6999999999999985e-5	0	10	3.6999999999999985e-5
chr19-017786648-T-*	chr19	17786648	T	*	492	PASS	0	none	1.0699999999999996e-4	0	10	1.0699999999999996e-4
chr19-017786648-T-G	chr19	17786648	T	G	492	PASS	8.5e-7	nfe	1.27e-4	0	10	1.27e-4
chr19-017786649-GAGGGCT-*	chr19	17786649	GAGGGCT	*	284.97	VQSRTrancheINDEL99.95to100.00	0	none	7.099999999999998e-5	0	130	7.099999999999998e-5
chr19-017786649-GAGGGCT-G	chr19	17786649	GAGGGCT	G	284.97	VQSRTrancheINDEL99.95to100.00	0	none	0	0	130	1e-6
chr19-017786649-GAGGGCT-GGGGCT	chr19	17786649	GAGGGCT	GGGGCT	284.97	VQSRTrancheINDEL99.95to100.00	0	none	9e-6	0	130	9e-6
chr19-017786650-A-*	chr19	17786650	A	*	8246	PASS	0	none	1.0699999999999996e-4	0	10	1.0699999999999996e-4
chr19-017786650-A-G	chr19	17786650	A	G	8246	PASS	6.103e-4	nfe	0.00190999999999999	0	10	0.00190999999999999
chr19-017786653-GCTGGGT-*	chr19	17786653	GCTGGGT	*	917	VQSRTrancheINDEL99.95to100.00	0	none	3.6999999999999985e-5	0	134	3.6999999999999985e-5
chr19-017786653-GCTGGGT-ACTGGGT	chr19	17786653	GCTGGGT	ACTGGGT	917	VQSRTrancheINDEL99.95to100.00	0	none	9e-6	0	134	9e-6
chr19-017786653-GCTGGGT-CCTGGGT	chr19	17786653	GCTGGGT	CCTGGGT	917	VQSRTrancheINDEL99.95to100.00	0	none	0	0	134	1e-6
chr19-017786653-GCTGGGT-G	chr19	17786653	GCTGGGT	G	917	VQSRTrancheINDEL99.95to100.00	0	none	0	0	134	1e-6
chr19-017786653-GCTGGGT-GGGGT	chr19	17786653	GCTGGGT	GGGGT	917	VQSRTrancheINDEL99.95to100.00	0	none	7.099999999999998e-5	1	134	7.099999999999998e-5
chr19-017786653-GCTGGGT-GTGGGT	chr19	17786653	GCTGGGT	GTGGGT	917	VQSRTrancheINDEL99.95to100.00	0	none	0	0	134	1e-6
chr19-017786653-GCTGGGT-TCTGGGT	chr19	17786653	GCTGGGT	TCTGGGT	917	VQSRTrancheINDEL99.95to100.00	0	none	0	0	134	1e-6
chr19-017786654-CT-*	chr19	17786654	CT	*	7188	VQSRTrancheINDEL99.95to100.00	0	none	1.87e-4	1	12	1.87e-4
chr19-017786654-CT-C	chr19	17786654	CT	C	7188	VQSRTrancheINDEL99.95to100.00	0	none	0	0	12	1e-6
chr19-017786654-CT-GT	chr19	17786654	CT	GT	7188	VQSRTrancheINDEL99.95to100.00	0	none	4.940000000000003e-4	0	12	4.940000000000003e-4
chr19-017786654-CT-TT	chr19	17786654	CT	TT	7188	VQSRTrancheINDEL99.95to100.00	0	none	5.850000000000005e-4	0	12	5.850000000000005e-4
chr19-017786655-T-*	chr19	17786655	T	*	9213	VQSRTrancheINDEL99.95to100.00	0	none	1.47e-4	1	12	1.47e-4
chr19-017786655-T-G	chr19	17786655	T	G	9213	VQSRTrancheINDEL99.95to100.00	7.9445e-4	nfe	0.00188499999999999	0	12	0.00188499999999999
chr19-017786655-T-TATGGGG	chr19	17786655	T	TATGGGG	9213	VQSRTrancheINDEL99.95to100.00	0	none	0	0	12	1e-6
chr19-017786655-T-TG	chr19	17786655	T	TG	9213	VQSRTrancheINDEL99.95to100.00	1.9398e-4	sas	1.87e-4	0	12	1.9398e-4
chr19-017786655-T-TGGGGGGG	chr19	17786655	T	TGGGGGGG	9213	VQSRTrancheINDEL99.95to100.00	0	none	0	0	12	1e-6
chr19-017786655-T-TGGGGGGGGG	chr19	17786655	T	TGGGGGGGGG	9213	VQSRTrancheINDEL99.95to100.00	0	none	0	0	12	1e-6
chr19-017786658-GT-*	chr19	17786658	GT	*	150	VQSRTrancheINDEL99.50to99.90	0	none	0	0	134	1e-6
chr19-017786658-GT-AT	chr19	17786658	GT	AT	150	VQSRTrancheINDEL99.50to99.90	0	none	0	0	134	1e-6
chr19-017786658-GT-G	chr19	17786658	GT	G	150	VQSRTrancheINDEL99.50to99.90	8.8e-7	nfe	0	1	134	1e-6
chr19-017786659-T-*	chr19	17786659	T	*	66381	VQSRTrancheINDEL99.90to99.95	0	none	9e-6	1	14	9e-6
chr19-017786659-T-A	chr19	17786659	T	A	66381	VQSRTrancheINDEL99.90to99.95	3.47e-6	nfe	0	0	14	3.47e-6
chr19-017786659-T-G	chr19	17786659	T	G	66381	VQSRTrancheINDEL99.90to99.95	0.022134	amr	0.02129900000000002	0	14	0.022134
chr19-017786659-T-TGGGG	chr19	17786659	T	TGGGG	66381	VQSRTrancheINDEL99.90to99.95	0	none	3.6999999999999985e-5	0	14	3.6999999999999985e-5
chr19-017786659-T-TGGGGG	chr19	17786659	T	TGGGGG	66381	VQSRTrancheINDEL99.90to99.95	0.0012926	nfe	0.001984	0	14	0.001984
chr19-017786659-T-TGGGGGG	chr19	17786659	T	TGGGGGG	66381	VQSRTrancheINDEL99.90to99.95	9.09e-6	sas	0	0	14	9.09e-6
chr19-017786659-T-TGGGGGGG	chr19	17786659	T	TGGGGGGG	66381	VQSRTrancheINDEL99.90to99.95	0	none	0	0	14	1e-6
chr19-017786659-T-TGGGGGGGG	chr19	17786659	T	TGGGGGGGG	66381	VQSRTrancheINDEL99.90to99.95	0	none	0	0	14	1e-6
chr19-017786659-T-TGGGGGGGGGGGGG	chr19	17786659	T	TGGGGGGGGGGGGG	66381	VQSRTrancheINDEL99.90to99.95	0	none	0	0	14	1e-6
chr19-017786659-T-TGGGGGGGGGGGGGGGGGG	chr19	17786659	T	TGGGGGGGGGGGGGGGGGG	66381	VQSRTrancheINDEL99.90to99.95	0	none	0	0	14	1e-6
chr19-017786659-T-TGGGGTGGGGG	chr19	17786659	T	TGGGGTGGGGG	66381	VQSRTrancheINDEL99.90to99.95	0	none	0	0	14	1e-6
chr19-017786663-A-AG	chr19	17786663	A	AG	62320	VQSRTrancheINDEL99.95to100.00	0	none	0	0	12	1e-6
chr19-017786663-A-AGGGGCTGGGGGGGGG	chr19	17786663	A	AGGGGCTGGGGGGGGG	62320	VQSRTrancheINDEL99.95to100.00	0	none	0	0	12	1e-6
chr19-017786663-A-AGGGGGGGG	chr19	17786663	A	AGGGGGGGG	62320	VQSRTrancheINDEL99.95to100.00	0	none	0	0	12	1e-6
chr19-017786663-A-AGGGGGGGGGGGGGGGGG	chr19	17786663	A	AGGGGGGGGGGGGGGGGG	62320	VQSRTrancheINDEL99.95to100.00	0	none	0	0	12	1e-6
chr19-017786663-A-G	chr19	17786663	A	G	62320	VQSRTrancheINDEL99.95to100.00	0.034002	sas	0.018717	1	12	0.034002
chr19-017786666-G-A	chr19	17786666	G	A	1232	VQSRTrancheINDEL99.90to99.95	4.9251e-4	nfe	2.2000000000000003e-5	0	22	4.9251e-4
chr19-017786666-G-GA	chr19	17786666	G	GA	1232	VQSRTrancheINDEL99.90to99.95	3.375e-5	nfe	5.2999999999999994e-5	0	22	5.2999999999999994e-5
chr19-017786666-G-GCA	chr19	17786666	G	GCA	1232	VQSRTrancheINDEL99.90to99.95	1.85e-6	nfe	0	1	22	1.85e-6
chr19-017786666-G-GGA	chr19	17786666	G	GGA	1232	VQSRTrancheINDEL99.90to99.95	1.85e-6	nfe	2.2000000000000003e-5	0	22	2.2000000000000003e-5
chr19-017786666-G-GGCA	chr19	17786666	G	GGCA	1232	VQSRTrancheINDEL99.90to99.95	3.006e-5	nfe	0	0	22	3.006e-5
chr19-017786666-G-GGGCA	chr19	17786666	G	GGGCA	1232	VQSRTrancheINDEL99.90to99.95	4.43e-6	nfe	0	0	22	4.43e-6
chr19-017786666-G-GGGGGA	chr19	17786666	G	GGGGGA	1232	VQSRTrancheINDEL99.90to99.95	1.397e-5	nfe	9e-6	0	22	1.397e-5
chr19-017786666-G-GGGGGGA	chr19	17786666	G	GGGGGGA	1232	VQSRTrancheINDEL99.90to99.95	1.85e-6	nfe	3.6999999999999985e-5	0	22	3.6999999999999985e-5
chr19-017786666-G-GGGGGGGA	chr19	17786666	G	GGGGGGGA	1232	VQSRTrancheINDEL99.90to99.95	0	none	0	0	22	1e-6
chr19-017786666-G-GGGGGGGGGCC	chr19	17786666	G	GGGGGGGGGCC	1232	VQSRTrancheINDEL99.90to99.95	0	none	0	0	22	1e-6
chr19-017786666-G-GGGGGGGGGGGGGGGGGGA	chr19	17786666	G	GGGGGGGGGGGGGGGGGGA	1232	VQSRTrancheINDEL99.90to99.95	0	none	0	0	22	1e-6
chr19-017786666-G-T	chr19	17786666	G	T	1232	VQSRTrancheINDEL99.90to99.95	6.329e-5	sas	9e-6	0	22	6.329e-5
chr19-017787908-G-A	chr19	17787908	G	A	4443441	PASS	0.25791	nfe	0.207004	30	134	0.25791
chr19-017787981-A-T	chr19	17787981	A	T	928180	PASS	0.059139	mid	0.047586	7	134	0.059139
chr19-017788238-G-*	chr19	17788238	G	*	9315	PASS	0	none	3.6999999999999985e-5	0	80	3.6999999999999985e-5
chr19-017788238-G-A	chr19	17788238	G	A	9315	PASS	0.0034019	eas	3.8200000000000034e-4	0	80	0.0034019
chr19-017788238-G-C	chr19	17788238	G	C	9315	PASS	2.8619e-4	nfe	7.730000000000004e-4	1	80	7.730000000000004e-4
chr19-017788238-G-T	chr19	17788238	G	T	9315	PASS	0	none	0	0	80	1e-6
chr19-017788245-T-*	chr19	17788245	T	*	33902	VQSRTrancheINDEL99.95to100.00	0	none	3.3700000000000044e-4	0	48	3.3700000000000044e-4
chr19-017788245-T-A	chr19	17788245	T	A	33902	VQSRTrancheINDEL99.95to100.00	0.0011379	nfe	8.430000000000002e-4	0	48	0.0011379
chr19-017788245-T-C	chr19	17788245	T	C	33902	VQSRTrancheINDEL99.95to100.00	0.0072205	amr	0.00946299999999999	2	48	0.00946299999999999
chr19-017788245-T-TC	chr19	17788245	T	TC	33902	VQSRTrancheINDEL99.95to100.00	0	none	0	0	48	1e-6
chr19-017788245-T-TCCC	chr19	17788245	T	TCCC	33902	VQSRTrancheINDEL99.95to100.00	0	none	0	0	48	1e-6
chr19-017788248-T-*	chr19	17788248	T	*	54604	VQSRTrancheINDEL99.95to100.00	0	none	2.08e-4	0	46	2.08e-4
chr19-017788248-T-A	chr19	17788248	T	A	54604	VQSRTrancheINDEL99.95to100.00	0.0012561	nfe	0.00127499999999999	1	46	0.00127499999999999
chr19-017788248-T-C	chr19	17788248	T	C	54604	VQSRTrancheINDEL99.95to100.00	0.0025479	amr	0.01345599999999999	1	46	0.01345599999999999
chr19-017788248-T-G	chr19	17788248	T	G	54604	VQSRTrancheINDEL99.95to100.00	5.512e-5	nfe	0	0	46	5.512e-5
chr19-017788248-T-TC	chr19	17788248	T	TC	54604	VQSRTrancheINDEL99.95to100.00	2.512e-5	amr	0	0	46	2.512e-5
chr19-017788248-T-TCC	chr19	17788248	T	TCC	54604	VQSRTrancheINDEL99.95to100.00	0	none	3.6999999999999985e-5	0	46	3.6999999999999985e-5
chr19-017788248-T-TCCC	chr19	17788248	T	TCCC	54604	VQSRTrancheINDEL99.95to100.00	0	none	0	0	46	1e-6
chr19-017788248-T-TCCCC	chr19	17788248	T	TCCCC	54604	VQSRTrancheINDEL99.95to100.00	0	none	0	0	46	1e-6
chr19-017788248-T-TCCCCC	chr19	17788248	T	TCCCCC	54604	VQSRTrancheINDEL99.95to100.00	0	none	9e-6	0	46	9e-6
chr19-017788248-T-TCCCCCCCCCCCCCCC	chr19	17788248	T	TCCCCCCCCCCCCCCC	54604	VQSRTrancheINDEL99.95to100.00	0	none	0	0	46	1e-6
chr19-017788253-A-*	chr19	17788253	A	*	427161	ExcessHet	0	none	4.490000000000005e-4	0	44	4.490000000000005e-4
chr19-017788253-A-C	chr19	17788253	A	C	427161	ExcessHet	0.064262	amr	0.08404900000000001	2	44	0.08404900000000001
chr19-017788253-A-T	chr19	17788253	A	T	427161	ExcessHet	4.046e-5	amr	0	0	44	4.046e-5
chr19-017788258-T-*	chr19	17788258	T	*	620891	ExcessHet	0	none	1.47e-4	0	38	1.47e-4
chr19-017788258-T-A	chr19	17788258	T	A	620891	ExcessHet	0.002137	nfe	8.9e-5	0	38	0.002137
chr19-017788258-T-C	chr19	17788258	T	C	620891	ExcessHet	0.11625	sas	0.117702	0	38	0.117702
chr19-017788458-C-G	chr19	17788458	C	G	1645992	PASS	1.2298e-4	amr	0	0	134	1.2298e-4
chr19-017788458-C-T	chr19	17788458	C	T	1645992	PASS	0.14864	nfe	0.113843	24	134	0.14864
chr19-017788625-C-G	chr19	17788625	C	G	1502	PASS	2.418e-5	nfe	0	0	102	2.418e-5
chr19-017788625-C-T	chr19	17788625	C	T	1502	PASS	4.8187e-4	afr	1.0799999999999996e-4	1	102	4.8187e-4
chr19-017807643-G-T	chr19	17807643	G	T	27753	PASS	0.0023695	nfe	0.00179199999999999	2	134	0.0023695
chr19-017807682-G-C	chr19	17807682	G	C	394546	PASS	0.037687	nfe	0.01922800000000001	1	134	0.037687
chr19-017807715-G-T	chr19	17807715	G	T	1484509	PASS	0.071471	nfe	0.063223	8	134	0.071471
chr19-017807783-C-T	chr19	17807783	C	T	190660	PASS	0.007838	nfe	0.005905	1	134	0.007838
chr19-017807963-ACCC-*	chr19	17807963	ACCC	*	1232174	ExcessHet	0	none	9e-6	0	72	9e-6
chr19-017807963-ACCC-A	chr19	17807963	ACCC	A	1232174	ExcessHet	0	none	0	0	72	1e-6
chr19-017807963-ACCC-AACCCC	chr19	17807963	ACCC	AACCCC	1232174	ExcessHet	0	none	0.00395	0	72	0.00395
chr19-017807963-ACCC-AACCCCC	chr19	17807963	ACCC	AACCCCC	1232174	ExcessHet	0	none	0.01627400000000001	0	72	0.01627400000000001
chr19-017807963-ACCC-AACCCCCC	chr19	17807963	ACCC	AACCCCCC	1232174	ExcessHet	0	none	3.160000000000005e-4	0	72	3.160000000000005e-4
chr19-017807963-ACCC-AACCCCCCC	chr19	17807963	ACCC	AACCCCCCC	1232174	ExcessHet	0	none	0.00108199999999999	0	72	0.00108199999999999
chr19-017807963-ACCC-AACCCCCCCC	chr19	17807963	ACCC	AACCCCCCCC	1232174	ExcessHet	0	none	6.999999999999998e-5	0	72	6.999999999999998e-5
chr19-017807963-ACCC-AACCCCCCCCC	chr19	17807963	ACCC	AACCCCCCCCC	1232174	ExcessHet	0	none	0	0	72	1e-6
chr19-017807963-ACCC-ACCCC	chr19	17807963	ACCC	ACCCC	1232174	ExcessHet	0	none	0.00122699999999999	0	72	0.00122699999999999
chr19-017807963-ACCC-ACCCCCCCC	chr19	17807963	ACCC	ACCCCCCCC	1232174	ExcessHet	0	none	0	0	72	1e-6
chr19-017807963-ACCC-ACCCCCCCCCCCCCC	chr19	17807963	ACCC	ACCCCCCCCCCCCCC	1232174	ExcessHet	0	none	0	0	72	1e-6
chr19-017807963-ACCC-ACCCCCCCCCCCCCCCCCCCCC	chr19	17807963	ACCC	ACCCCCCCCCCCCCCCCCCCCC	1232174	ExcessHet	0	none	0	0	72	1e-6
chr19-017807963-ACCC-ACCCCCCCCCCCCCCCCCCCCCC	chr19	17807963	ACCC	ACCCCCCCCCCCCCCCCCCCCCC	1232174	ExcessHet	0	none	3.6999999999999985e-5	0	72	3.6999999999999985e-5
chr19-017807963-ACCC-ACCCCCCCCCCCCCCCCCCCCCCCCCC	chr19	17807963	ACCC	ACCCCCCCCCCCCCCCCCCCCCCCCCC	1232174	ExcessHet	0	none	0	0	72	1e-6
chr19-017807963-ACCC-AGCCC	chr19	17807963	ACCC	AGCCC	1232174	ExcessHet	0	none	8.9e-5	0	72	8.9e-5
chr19-017807963-ACCC-AGCCCC	chr19	17807963	ACCC	AGCCCC	1232174	ExcessHet	0	none	4.950000000000003e-4	0	72	4.950000000000003e-4
chr19-017807963-ACCC-AGCCCCC	chr19	17807963	ACCC	AGCCCCC	1232174	ExcessHet	0	none	9.859999999999992e-4	0	72	9.859999999999992e-4
chr19-017807963-ACCC-AGCCCCCC	chr19	17807963	ACCC	AGCCCCCC	1232174	ExcessHet	0	none	1.6699999999999994e-4	0	72	1.6699999999999994e-4
chr19-017807963-ACCC-AGCCCCCCC	chr19	17807963	ACCC	AGCCCCCCC	1232174	ExcessHet	0	none	6.790000000000002e-4	0	72	6.790000000000002e-4
chr19-017807963-ACCC-AGCCCCCCCC	chr19	17807963	ACCC	AGCCCCCCCC	1232174	ExcessHet	0	none	0.01118999999999999	6	72	0.01118999999999999
chr19-017807963-ACCC-AGCCCCCCCCC	chr19	17807963	ACCC	AGCCCCCCCCC	1232174	ExcessHet	0	none	0.00850699999999998	2	72	0.00850699999999998
chr19-017807963-ACCC-AGCCCCCCCCCC	chr19	17807963	ACCC	AGCCCCCCCCCC	1232174	ExcessHet	0	none	0.00100999999999999	0	72	0.00100999999999999
chr19-017807963-ACCC-AGCCCCCCCCCCC	chr19	17807963	ACCC	AGCCCCCCCCCCC	1232174	ExcessHet	0	none	8.440000000000002e-4	0	72	8.440000000000002e-4
chr19-017807963-ACCC-AGCCCCCCCCCCCC	chr19	17807963	ACCC	AGCCCCCCCCCCCC	1232174	ExcessHet	0	none	0.002485	2	72	0.002485
chr19-017807963-ACCC-AGCCCCCCCCCCCCC	chr19	17807963	ACCC	AGCCCCCCCCCCCCC	1232174	ExcessHet	0	none	0.00132399999999999	0	72	0.00132399999999999
chr19-017807963-ACCC-AGCCCCCCCCCCCCCC	chr19	17807963	ACCC	AGCCCCCCCCCCCCCC	1232174	ExcessHet	0	none	1.6699999999999994e-4	0	72	1.6699999999999994e-4
chr19-017807963-ACCC-AGCCCCCCCCCCCCCCC	chr19	17807963	ACCC	AGCCCCCCCCCCCCCCC	1232174	ExcessHet	0	none	0	0	72	1e-6
chr19-017807963-ACCC-AGCCCCCCCCCCCCCCCC	chr19	17807963	ACCC	AGCCCCCCCCCCCCCCCC	1232174	ExcessHet	0	none	2.2000000000000003e-5	0	72	2.2000000000000003e-5
chr19-017807963-ACCC-AGCCCCCCCCCCCCCCCCC	chr19	17807963	ACCC	AGCCCCCCCCCCCCCCCCC	1232174	ExcessHet	0	none	9e-6	0	72	9e-6
chr19-017807963-ACCC-AGCCCCCCCCCCCCCCCCCC	chr19	17807963	ACCC	AGCCCCCCCCCCCCCCCCCC	1232174	ExcessHet	0	none	9e-6	0	72	9e-6
chr19-017807963-ACCC-AGCCCCCCCCCCCCCCCCCCC	chr19	17807963	ACCC	AGCCCCCCCCCCCCCCCCCCC	1232174	ExcessHet	0	none	2.2000000000000003e-5	0	72	2.2000000000000003e-5
chr19-017807963-ACCC-AGCCCCCCCCCCCCCCCCCCCC	chr19	17807963	ACCC	AGCCCCCCCCCCCCCCCCCCCC	1232174	ExcessHet	0	none	5.2999999999999994e-5	0	72	5.2999999999999994e-5
chr19-017807963-ACCC-AGCCCCCCCCCCCCCCCCCCCCC	chr19	17807963	ACCC	AGCCCCCCCCCCCCCCCCCCCCC	1232174	ExcessHet	0	none	9e-6	0	72	9e-6
chr19-017807963-ACCC-AGCCCCCCCCCCCCCCCCCCCCCCCCCCCCCCCCC	chr19	17807963	ACCC	AGCCCCCCCCCCCCCCCCCCCCCCCCCCCCCCCCC	1232174	ExcessHet	0	none	0	0	72	1e-6
chr19-017807963-ACCC-AGGCCC	chr19	17807963	ACCC	AGGCCC	1232174	ExcessHet	0	none	0	0	72	1e-6
chr19-017807963-ACCC-AGGCCCCC	chr19	17807963	ACCC	AGGCCCCC	1232174	ExcessHet	0	none	0	0	72	1e-6
chr19-017807963-ACCC-AGGCCCCCCC	chr19	17807963	ACCC	AGGCCCCCCC	1232174	ExcessHet	0	none	2.2000000000000003e-5	0	72	2.2000000000000003e-5
chr19-017807963-ACCC-AGGCCCCCCCCCCC	chr19	17807963	ACCC	AGGCCCCCCCCCCC	1232174	ExcessHet	0	none	0	0	72	1e-6
chr19-017807963-ACCC-ATCCC	chr19	17807963	ACCC	ATCCC	1232174	ExcessHet	0	none	0	0	72	1e-6
chr19-017807963-ACCC-CCCC	chr19	17807963	ACCC	CCCC	1232174	ExcessHet	0	none	0.032956	17	72	0.032956
chr19-017807963-ACCC-GCCC	chr19	17807963	ACCC	GCCC	1232174	ExcessHet	0	none	0	0	72	1e-6
chr19-017807967-A-AC	chr19	17807967	A	AC	2098004	ExcessHet	0.0064168	sas	0.004717	0	88	0.0064168
chr19-017807967-A-ACCCCC	chr19	17807967	A	ACCCCC	2098004	ExcessHet	0	none	0	0	88	1e-6
chr19-017807967-A-C	chr19	17807967	A	C	2098004	ExcessHet	0.3436	nfe	0.15741600000000003	42	88	0.3436
chr19-017807971-G-*	chr19	17807971	G	*	2086340	ExcessHet	0	none	0	0	84	1e-6
chr19-017807971-G-A	chr19	17807971	G	A	2086340	ExcessHet	4.35e-6	nfe	9e-6	0	84	9e-6
chr19-017807971-G-C	chr19	17807971	G	C	2086340	ExcessHet	0.29472	nfe	0.166381	40	84	0.29472
chr19-017807971-G-GC	chr19	17807971	G	GC	2086340	ExcessHet	1.61e-6	nfe	8.9e-5	0	84	8.9e-5
chr19-017807971-G-GCCCCCGC	chr19	17807971	G	GCCCCCGC	2086340	ExcessHet	0	none	0	0	84	1e-6
chr19-017807974-CAG-C	chr19	17807974	CAG	C	812237.97	ExcessHet	0.012977	sas	0.07535000000000001	26	132	0.07535000000000001
chr19-017807974-CAG-CCCCCCCCCCCCCCCCCCCAAG	chr19	17807974	CAG	CCCCCCCCCCCCCCCCCCCAAG	812237.97	ExcessHet	0	none	0	0	132	1e-6
chr19-017807975-A-*	chr19	17807975	A	*	478218	ExcessHet	0	none	0.07508700000000001	26	82	0.07508700000000001
chr19-017807975-A-ACCCCC	chr19	17807975	A	ACCCCC	478218	ExcessHet	0	none	0	0	82	1e-6
chr19-017807975-A-C	chr19	17807975	A	C	478218	ExcessHet	0.11001	nfe	0.04914500000000001	10	82	0.11001
chr19-017807976-G-*	chr19	17807976	G	*	480623	ExcessHet	0	none	0.07498800000000001	26	82	0.07498800000000001
chr19-017807976-G-A	chr19	17807976	G	A	480623	ExcessHet	0.0011113	sas	0.00169199999999999	0	82	0.00169199999999999
chr19-017807976-G-C	chr19	17807976	G	C	480623	ExcessHet	0.070779	nfe	0.04326100000000001	10	82	0.070779
chr19-017807976-G-GC	chr19	17807976	G	GC	480623	ExcessHet	9.75e-6	nfe	3.6999999999999985e-5	0	82	3.6999999999999985e-5
chr19-017807976-G-GCCCCCCCCCC	chr19	17807976	G	GCCCCCCCCCC	480623	ExcessHet	0	none	9e-6	0	82	9e-6
chr19-017807980-CGG-C	chr19	17807980	CGG	C	138084	VQSRTrancheINDEL99.95to100.00	4.5704e-4	nfe	0.02255600000000002	12	130	0.02255600000000002
chr19-017807980-CGG-CCCCCCCCCCCGGG	chr19	17807980	CGG	CCCCCCCCCCCGGG	138084	VQSRTrancheINDEL99.95to100.00	0	none	0	0	130	1e-6
chr19-017807980-CGG-TGG	chr19	17807980	CGG	TGG	138084	VQSRTrancheINDEL99.95to100.00	0	none	0	0	130	1e-6
chr19-017807981-G-*	chr19	17807981	G	*	327325	ExcessHet	0	none	0.02252300000000002	12	76	0.02252300000000002
chr19-017807981-G-C	chr19	17807981	G	C	327325	ExcessHet	0.024152	sas	0.04601900000000002	15	76	0.04601900000000002
chr19-017807982-G-*	chr19	17807982	G	*	154830	ExcessHet	0	none	0.022202	5	70	0.022202
chr19-017807982-G-C	chr19	17807982	G	C	154830	ExcessHet	0.002799	nfe	0.02783700000000001	11	70	0.02783700000000001
chr19-017807982-G-GCCCCCCCCCC	chr19	17807982	G	GCCCCCCCCCC	154830	ExcessHet	0	none	2.2000000000000003e-5	4	70	2.2000000000000003e-5
chr19-017807982-G-GCCCCCCCCCCC	chr19	17807982	G	GCCCCCCCCCCC	154830	ExcessHet	0	none	6.999999999999998e-5	1	70	6.999999999999998e-5
chr19-017807982-G-GCCCCCCCCCCCC	chr19	17807982	G	GCCCCCCCCCCCC	154830	ExcessHet	0	none	2.2000000000000003e-5	2	70	2.2000000000000003e-5
chr19-017807982-G-GCCCCCCCCCCCCCCC	chr19	17807982	G	GCCCCCCCCCCCCCCC	154830	ExcessHet	0	none	0	0	70	1e-6
chr19-017807982-G-GCCCCCCCCCCCCCCCC	chr19	17807982	G	GCCCCCCCCCCCCCCCC	154830	ExcessHet	0	none	0	1	70	1e-6
chr19-017807982-G-GCCCCCCCCCCCCCCCCC	chr19	17807982	G	GCCCCCCCCCCCCCCCCC	154830	ExcessHet	0	none	0	1	70	1e-6
chr19-017807986-CGTG-AGTG	chr19	17807986	CGTG	AGTG	21923	VQSRTrancheINDEL99.95to100.00	0	none	0	0	130	1e-6
chr19-017807986-CGTG-C	chr19	17807986	CGTG	C	21923	VQSRTrancheINDEL99.95to100.00	3.4726e-4	sas	0.002791	0	130	0.002791
chr19-017807986-CGTG-CCCCCCCGGTG	chr19	17807986	CGTG	CCCCCCCGGTG	21923	VQSRTrancheINDEL99.95to100.00	0	none	9e-6	0	130	9e-6
chr19-017807987-G-*	chr19	17807987	G	*	19994	PASS	0	none	0.002784	0	38	0.002784
chr19-017807987-G-A	chr19	17807987	G	A	19994	PASS	7.4004e-4	amr	5.2999999999999994e-5	0	38	7.4004e-4
chr19-017807987-G-C	chr19	17807987	G	C	19994	PASS	5.697e-5	nfe	0.004023	1	38	0.004023
chr19-017807988-T-*	chr19	17807988	T	*	7141	PASS	0	none	0.002784	0	38	0.002784
chr19-017807988-T-C	chr19	17807988	T	C	7141	PASS	1.696e-5	nfe	0.002184	0	38	0.002184
chr19-017807988-T-G	chr19	17807988	T	G	7141	PASS	0	none	9e-6	0	38	9e-6
chr19-017807989-G-*	chr19	17807989	G	*	3952	PASS	0	none	0.002785	0	54	0.002785
chr19-017807989-G-C	chr19	17807989	G	C	3952	PASS	2.26e-6	nfe	0.00132299999999999	0	54	0.00132299999999999
chr19-017808215-A-T	chr19	17808215	A	T	3616642	PASS	0.23181	amr	0.08055400000000003	9	134	0.23181
chr19-017811502-G-A	chr19	17811502	G	A	999344	PASS	0.058867	nfe	0.03766800000000001	11	134	0.058867
chr19-017811857-G-A	chr19	17811857	G	A	1066270	PASS	0.018905	mid	0.014775	2	134	0.018905
chr19-017811959-C-T	chr19	17811959	C	T	842450	PASS	0.028973	afr	0.01081599999999998	1	134	0.028973
chr19-017811986-G-A	chr19	17811986	G	A	60744811	PASS	0.87645	afr	0.7589550000000007	100	134	0.87645
chr19-017812163-T-G	chr19	17812163	T	G	696268	PASS	0.074898	eas	0.02322	1	134	0.074898
chr19-017812351-C-A	chr19	17812351	C	A	1677175	PASS	0	none	0	0	126	1e-6
chr19-017812351-C-G	chr19	17812351	C	G	1677175	PASS	0.25467	sas	0.17502800000000002	23	126	0.25467
chr19-017812605-T-C	chr19	17812605	T	C	24415	PASS	0.015131	nfe	0.007094	0	0	0.015131
chr19-017812745-TC-T	chr19	17812745	TC	T	236256.97	PASS	0.55955	nfe	0.12417	0	0	0.55955
chr19-017816476-T-G	chr19	17816476	T	G	403115	PASS	0.24065	eas	0.05273800000000001	0	2	0.24065
chr19-017816527-T-G	chr19	17816527	T	G	235	PASS	0	none	1.87e-4	0	42	1.87e-4
chr19-017816591-C-T	chr19	17816591	C	T	10659294	PASS	0.73614	afr	0.6160730000000001	82	126	0.73614
chr19-017816753-G-T	chr19	17816753	G	T	1236798	PASS	0.043373	nfe	0.03293200000000001	6	134	0.043373
chr19-017817095-G-A	chr19	17817095	G	A	533981	PASS	0.12505	afr	0.01055499999999999	1	134	0.12505
chr19-017817195-T-C	chr19	17817195	T	C	298713	PASS	0.12791	afr	0.01099799999999999	1	130	0.12791
chr19-017821329-T-*	chr19	17821329	T	*	31333958	PASS	0	none	0	0	134	1e-6
chr19-017821329-T-C	chr19	17821329	T	C	31333958	PASS	0.80735	afr	0.6537550000000002	84	134	0.80735
chr19-017821381-T-C	chr19	17821381	T	C	14293410	PASS	0.38098	nfe	0.3464059999999995	48	134	0.38098
chr19-017821480-C-T	chr19	17821480	C	T	1584927	PASS	0.2294	eas	0.06196500000000002	9	134	0.2294
chr19-017826295-G-T	chr19	17826295	G	T	339059	PASS	0.3997	afr	0.092556	0	0	0.3997
chr19-017826491-T-A	chr19	17826491	T	A	45143	PASS	0.088802	eas	0.004415	1	122	0.088802
chr19-017826515-CAGAG-C	chr19	17826515	CAGAG	C	2172210.97	PASS	0.26745	afr	0.11390500000000002	14	128	0.26745
chr19-017826516-A-*	chr19	17826516	A	*	264	PASS	0	none	0.113911	14	130	0.113911
chr19-017826516-A-G	chr19	17826516	A	G	264	PASS	0	none	9e-6	0	130	9e-6
chr19-017826620-A-G	chr19	17826620	A	G	17228279	PASS	0.6341	afr	0.48712999999999945	52	134	0.6341
chr19-017826670-A-G	chr19	17826670	A	G	421288	PASS	0.011473	nfe	0.00805399999999999	1	134	0.011473
chr19-017826707-C-T	chr19	17826707	C	T	281764	PASS	0.051603	afr	0.005854	1	134	0.051603
chr19-017826949-C-T	chr19	17826949	C	T	5487087	PASS	0.41387	afr	0.18191	23	134	0.41387
chr19-017826977-C-T	chr19	17826977	C	T	3036151	PASS	0.40785	afr	0.13472900000000002	15	132	0.40785
chr19-017829755-AAAAG-A	chr19	17829755	AAAAG	A	26433	PASS	0.016377	afr	0.004109	1	126	0.016377
chr19-017829755-AAAAG-CAAAG	chr19	17829755	AAAAG	CAAAG	26433	PASS	0	none	0	0	126	1e-6
chr19-017829771-GAAA-*	chr19	17829771	GAAA	*	563496	ExcessHet	0	none	0.00115499999999999	0	98	0.00115499999999999
chr19-017829771-GAAA-AAAA	chr19	17829771	GAAA	AAAA	563496	ExcessHet	0	none	9e-6	0	98	9e-6
chr19-017829771-GAAA-G	chr19	17829771	GAAA	G	563496	ExcessHet	0	none	0	0	98	1e-6
chr19-017829771-GAAA-GA	chr19	17829771	GAAA	GA	563496	ExcessHet	0	none	5.2999999999999994e-5	0	98	5.2999999999999994e-5
chr19-017829771-GAAA-GAA	chr19	17829771	GAAA	GAA	563496	ExcessHet	0	none	0.09682500000000002	12	98	0.09682500000000002
chr19-017829771-GAAA-GAAAA	chr19	17829771	GAAA	GAAAA	563496	ExcessHet	0	none	0.08446700000000001	17	98	0.08446700000000001
chr19-017829771-GAAA-GAAAAA	chr19	17829771	GAAA	GAAAAA	563496	ExcessHet	0	none	0.00169199999999999	1	98	0.00169199999999999
chr19-017829771-GAAA-GAAAAAAA	chr19	17829771	GAAA	GAAAAAAA	563496	ExcessHet	0	none	9e-6	0	98	9e-6
chr19-017829896-C-T	chr19	17829896	C	T	2259306	PASS	0.25433	eas	0.110296	14	134	0.25433
chr19-017830007-G-C	chr19	17830007	G	C	8494036	PASS	0.27288	nfe	0.225342	28	134	0.27288
chr19-017830033-G-A	chr19	17830033	G	A	10574885	PASS	0.27621	nfe	0.225558	28	134	0.27621
chr19-017830290-T-*	chr19	17830290	T	*	450	VQSRTrancheSNP99.80to99.90	0	none	0	0	58	1e-6
chr19-017830290-T-G	chr19	17830290	T	G	450	VQSRTrancheSNP99.80to99.90	5.62e-5	nfe	4.490000000000005e-4	0	58	4.490000000000005e-4
chr19-017830334-A-C	chr19	17830334	A	C	9836791	PASS	0.45814	amr	0.3062089999999994	35	134	0.45814
chr19-017830364-C-G	chr19	17830364	C	G	9966267	PASS	0.45806	amr	0.30680299999999944	35	134	0.45806
chr19-017830445-T-C	chr19	17830445	T	C	1351032	PASS	0.26624	eas	0.03793500000000001	1	134	0.26624
chr19-017830485-T-C	chr19	17830485	T	C	14590587	PASS	0.498	amr	0.34456799999999943	42	134	0.498
chr19-017831118-G-A	chr19	17831118	G	A	121919	PASS	0.039591	afr	0.004954	1	134	0.039591
chr19-017831128-A-G	chr19	17831128	A	G	4971396	PASS	0.36907	amr	0.182772	21	134	0.36907
chr19-017831164-C-T	chr19	17831164	C	T	6708	PASS	4.0083e-4	nfe	1.6699999999999994e-4	1	134	4.0083e-4
chr19-017831196-A-G	chr19	17831196	A	G	13136555	PASS	0.49847	amr	0.34338799999999936	42	132	0.49847
chr19-017831553-C-A	chr19	17831553	C	A	1868	PASS	0	none	0	0	134	1e-6
chr19-017831553-C-G	chr19	17831553	C	G	1868	PASS	2.2398e-4	nfe	0	1	134	2.2398e-4
chr19-017831561-T-C	chr19	17831561	T	C	13303718	PASS	0.56044	afr	0.35507899999999976	42	134	0.56044
chr19-017831603-G-A	chr19	17831603	G	A	533549	PASS	0.014797	nfe	0.01272699999999999	5	134	0.014797
chr19-017832574-G-A	chr19	17832574	G	A	1022431	PASS	0.016327	nfe	0.01060699999999999	3	134	0.016327
chr19-017834548-A-AC	chr19	17834548	A	AC	2949	VQSRTrancheINDEL99.90to99.95	1.1529e-4	nfe	2.2000000000000003e-5	0	32	1.1529e-4
chr19-017834548-A-C	chr19	17834548	A	C	2949	VQSRTrancheINDEL99.90to99.95	0.0017299	nfe	0.002959	1	32	0.002959
chr19-017834552-A-C	chr19	17834552	A	C	2377	PASS	4.8012e-4	eas	0.002235	2	64	0.002235
chr19-017834554-CCCGT-ACCGT	chr19	17834554	CCCGT	ACCGT	1873	VQSRTrancheINDEL99.90to99.95	0	none	0.00125099999999999	0	70	0.00125099999999999
chr19-017834554-CCCGT-C	chr19	17834554	CCCGT	C	1873	VQSRTrancheINDEL99.90to99.95	0	none	0	1	70	1e-6
chr19-017834554-CCCGT-TCCGT	chr19	17834554	CCCGT	TCCGT	1873	VQSRTrancheINDEL99.90to99.95	0	none	0	0	70	1e-6
chr19-017834556-CGT-*	chr19	17834556	CGT	*	114.97	VQSRTrancheINDEL99.90to99.95	0	none	0	1	132	1e-6
chr19-017834556-CGT-C	chr19	17834556	CGT	C	114.97	VQSRTrancheINDEL99.90to99.95	0	none	0	0	132	1e-6
chr19-017834556-CGT-CT	chr19	17834556	CGT	CT	114.97	VQSRTrancheINDEL99.90to99.95	0	none	8.9e-5	0	132	8.9e-5
chr19-017834557-G-*	chr19	17834557	G	*	36610	PASS	0	none	1.0799999999999996e-4	1	50	1.0799999999999996e-4
chr19-017834557-G-C	chr19	17834557	G	C	36610	PASS	0.028282	nfe	0.01802600000000001	7	50	0.028282
chr19-017834557-G-T	chr19	17834557	G	T	36610	PASS	0	none	0	0	50	1e-6
chr19-017834572-T-A	chr19	17834572	T	A	2190	PASS	8.5287e-4	eas	0.00163999999999999	1	32	0.00163999999999999
chr19-017834572-T-C	chr19	17834572	T	C	2190	PASS	0	none	0	0	32	1e-6
chr19-017834572-T-G	chr19	17834572	T	G	2190	PASS	0	none	0	0	32	1e-6
chr19-017834662-G-A	chr19	17834662	G	A	586080	PASS	0.014499	nfe	0.00800199999999998	1	134	0.014499
chr19-017835245-G-A	chr19	17835245	G	A	5678792	PASS	0.25664	eas	0.10983900000000002	13	134	0.25664
chr19-017835245-G-T	chr19	17835245	G	T	5678792	PASS	3e-7	nfe	0	0	134	1e-6
chr19-017835847-C-G	chr19	17835847	C	G	44419	PASS	0.011881	afr	9.160000000000004e-4	1	134	0.011881
chr19-017836061-A-AG	chr19	17836061	A	AG	1150621.97	PASS	0.2672	eas	0.02271700000000001	1	134	0.2672
chr19-017836582-A-C	chr19	17836582	A	C	39	PASS	0	none	2.2000000000000003e-5	0	0	2.2000000000000003e-5
chr19-017836582-A-G	chr19	17836582	A	G	39	PASS	0	none	0	0	0	1e-6
chr19-017836600-A-G	chr19	17836600	A	G	2581924	PASS	0.54484	eas	0.29592099999999977	0	0	0.54484
chr19-017836737-A-G	chr19	17836737	A	G	3880851	PASS	0.54775	eas	0.32472399999999957	0	4	0.54775
chr19-017837103-GGGGT-CGGGT	chr19	17837103	GGGGT	CGGGT	3339	VQSRTrancheINDEL95.00to96.00	0	none	2.2000000000000003e-5	0	128	2.2000000000000003e-5
chr19-017837103-GGGGT-G	chr19	17837103	GGGGT	G	3339	VQSRTrancheINDEL95.00to96.00	4.19e-6	nfe	1.88e-4	0	128	1.88e-4
chr19-017837107-T-*	chr19	17837107	T	*	4587	VQSRTrancheINDEL99.95to100.00	0	none	1.87e-4	0	0	1.87e-4
chr19-017837107-T-G	chr19	17837107	T	G	4587	VQSRTrancheINDEL99.95to100.00	5.6763e-4	eas	5.39e-4	0	0	5.6763e-4
chr19-017837107-T-TG	chr19	17837107	T	TG	4587	VQSRTrancheINDEL99.95to100.00	0	none	9e-6	0	0	9e-6
chr19-017837107-T-TGGGGGGGGGGG	chr19	17837107	T	TGGGGGGGGGGG	4587	VQSRTrancheINDEL99.95to100.00	0	none	0	0	0	1e-6
chr19-017837180-C-G	chr19	17837180	C	G	261	PASS	7.3e-7	nfe	0	1	134	1e-6
chr19-017837923-T-C	chr19	17837923	T	C	4093959	PASS	0.23978	afr	0.085511	10	132	0.23978
chr19-017838052-C-T	chr19	17838052	C	T	112053	PASS	0.0024968	nfe	0.00139899999999999	1	134	0.0024968
chr19-017838281-A-T	chr19	17838281	A	T	47881	PASS	0.0011934	nfe	5.870000000000004e-4	1	134	0.0011934
chr19-017839171-A-T	chr19	17839171	A	T	2836	PASS	3.075e-5	amr	8.9e-5	1	64	8.9e-5
chr19-017839711-CCTT-C	chr19	17839711	CCTT	C	649385	PASS	0	none	0	0	132	1e-6
chr19-017839711-CCTT-TCTT	chr19	17839711	CCTT	TCTT	649385	PASS	0	none	0.02494000000000002	3	132	0.02494000000000002
chr19-017839738-CTTTTTTTTTT-*	chr19	17839738	CTTTTTTTTTT	*	2750636	ExcessHet	0	none	7.260000000000005e-4	0	84	7.260000000000005e-4
chr19-017839738-CTTTTTTTTTT-ATTTTTTTTTT	chr19	17839738	CTTTTTTTTTT	ATTTTTTTTTT	2750636	ExcessHet	0	none	9e-6	0	84	9e-6
chr19-017839738-CTTTTTTTTTT-C	chr19	17839738	CTTTTTTTTTT	C	2750636	ExcessHet	8.41e-6	nfe	9e-6	0	84	9e-6
chr19-017839738-CTTTTTTTTTT-CACTTTTTTTTTTTTT	chr19	17839738	CTTTTTTTTTT	CACTTTTTTTTTTTTT	2750636	ExcessHet	0	none	0	0	84	1e-6
chr19-017839738-CTTTTTTTTTT-CT	chr19	17839738	CTTTTTTTTTT	CT	2750636	ExcessHet	0	none	0.003064	0	84	0.003064
chr19-017839738-CTTTTTTTTTT-CTATTTTTTTTTTTTTT	chr19	17839738	CTTTTTTTTTT	CTATTTTTTTTTTTTTT	2750636	ExcessHet	0	none	0	0	84	1e-6
chr19-017839738-CTTTTTTTTTT-CTCTTTTTTTTTTT	chr19	17839738	CTTTTTTTTTT	CTCTTTTTTTTTTT	2750636	ExcessHet	0	none	0.003014	0	84	0.003014
chr19-017839738-CTTTTTTTTTT-CTCTTTTTTTTTTTT	chr19	17839738	CTTTTTTTTTT	CTCTTTTTTTTTTTT	2750636	ExcessHet	0	none	0.00159299999999999	0	84	0.00159299999999999
chr19-017839738-CTTTTTTTTTT-CTCTTTTTTTTTTTTT	chr19	17839738	CTTTTTTTTTT	CTCTTTTTTTTTTTTT	2750636	ExcessHet	0	none	0.002913	0	84	0.002913
chr19-017839738-CTTTTTTTTTT-CTCTTTTTTTTTTTTTT	chr19	17839738	CTTTTTTTTTT	CTCTTTTTTTTTTTTTT	2750636	ExcessHet	0	none	7.500000000000004e-4	0	84	7.500000000000004e-4
chr19-017839738-CTTTTTTTTTT-CTCTTTTTTTTTTTTTTT	chr19	17839738	CTTTTTTTTTT	CTCTTTTTTTTTTTTTTT	2750636	ExcessHet	0	none	7.099999999999998e-5	0	84	7.099999999999998e-5
chr19-017839738-CTTTTTTTTTT-CTCTTTTTTTTTTTTTTTT	chr19	17839738	CTTTTTTTTTT	CTCTTTTTTTTTTTTTTTT	2750636	ExcessHet	0	none	0	0	84	1e-6
chr19-017839738-CTTTTTTTTTT-CTCTTTTTTTTTTTTTTTTT	chr19	17839738	CTTTTTTTTTT	CTCTTTTTTTTTTTTTTTTT	2750636	ExcessHet	0	none	2.2000000000000003e-5	0	84	2.2000000000000003e-5
chr19-017839738-CTTTTTTTTTT-CTT	chr19	17839738	CTTTTTTTTTT	CTT	2750636	ExcessHet	0	none	9e-6	0	84	9e-6
chr19-017839738-CTTTTTTTTTT-CTTT	chr19	17839738	CTTTTTTTTTT	CTTT	2750636	ExcessHet	0	none	5.2999999999999994e-5	0	84	5.2999999999999994e-5
chr19-017839738-CTTTTTTTTTT-CTTTT	chr19	17839738	CTTTTTTTTTT	CTTTT	2750636	ExcessHet	0	none	7.730000000000004e-4	0	84	7.730000000000004e-4
chr19-017839738-CTTTTTTTTTT-CTTTTT	chr19	17839738	CTTTTTTTTTT	CTTTTT	2750636	ExcessHet	0	none	0.004257	1	84	0.004257
chr19-017839738-CTTTTTTTTTT-CTTTTTT	chr19	17839738	CTTTTTTTTTT	CTTTTTT	2750636	ExcessHet	0	none	0.01302399999999999	6	84	0.01302399999999999
chr19-017839738-CTTTTTTTTTT-CTTTTTTT	chr19	17839738	CTTTTTTTTTT	CTTTTTTT	2750636	ExcessHet	0	none	0.03541100000000002	2	84	0.03541100000000002
chr19-017839738-CTTTTTTTTTT-CTTTTTTTT	chr19	17839738	CTTTTTTTTTT	CTTTTTTTT	2750636	ExcessHet	0	none	0.105129	6	84	0.105129
chr19-017839738-CTTTTTTTTTT-CTTTTTTTTT	chr19	17839738	CTTTTTTTTTT	CTTTTTTTTT	2750636	ExcessHet	0	none	0.17316	23	84	0.17316
chr19-017839738-CTTTTTTTTTT-CTTTTTTTTTTT	chr19	17839738	CTTTTTTTTTT	CTTTTTTTTTTT	2750636	ExcessHet	0	none	0.143178	4	84	0.143178
chr19-017839738-CTTTTTTTTTT-CTTTTTTTTTTTT	chr19	17839738	CTTTTTTTTTT	CTTTTTTTTTTTT	2750636	ExcessHet	0	none	0.02657600000000001	0	84	0.02657600000000001
chr19-017839738-CTTTTTTTTTT-CTTTTTTTTTTTTT	chr19	17839738	CTTTTTTTTTT	CTTTTTTTTTTTTT	2750636	ExcessHet	0	none	0.003494	1	84	0.003494
chr19-017839738-CTTTTTTTTTT-CTTTTTTTTTTTTTT	chr19	17839738	CTTTTTTTTTT	CTTTTTTTTTTTTTT	2750636	ExcessHet	0	none	3.8200000000000034e-4	0	84	3.8200000000000034e-4
chr19-017839738-CTTTTTTTTTT-CTTTTTTTTTTTTTTT	chr19	17839738	CTTTTTTTTTT	CTTTTTTTTTTTTTTT	2750636	ExcessHet	0	none	7.099999999999998e-5	0	84	7.099999999999998e-5
chr19-017839738-CTTTTTTTTTT-CTTTTTTTTTTTTTTTT	chr19	17839738	CTTTTTTTTTT	CTTTTTTTTTTTTTTTT	2750636	ExcessHet	0	none	2.2000000000000003e-5	0	84	2.2000000000000003e-5
chr19-017839738-CTTTTTTTTTT-CTTTTTTTTTTTTTTTTT	chr19	17839738	CTTTTTTTTTT	CTTTTTTTTTTTTTTTTT	2750636	ExcessHet	0	none	3.6999999999999985e-5	0	84	3.6999999999999985e-5
chr19-017839738-CTTTTTTTTTT-CTTTTTTTTTTTTTTTTTT	chr19	17839738	CTTTTTTTTTT	CTTTTTTTTTTTTTTTTTT	2750636	ExcessHet	0	none	9e-6	0	84	9e-6
chr19-017839738-CTTTTTTTTTT-CTTTTTTTTTTTTTTTTTTT	chr19	17839738	CTTTTTTTTTT	CTTTTTTTTTTTTTTTTTTT	2750636	ExcessHet	0	none	6.100000000000004e-4	0	84	6.100000000000004e-4
chr19-017839738-CTTTTTTTTTT-CTTTTTTTTTTTTTTTTTTTT	chr19	17839738	CTTTTTTTTTT	CTTTTTTTTTTTTTTTTTTTT	2750636	ExcessHet	0	none	3.8200000000000034e-4	0	84	3.8200000000000034e-4
chr19-017839738-CTTTTTTTTTT-CTTTTTTTTTTTTTTTTTTTTT	chr19	17839738	CTTTTTTTTTT	CTTTTTTTTTTTTTTTTTTTTT	2750636	ExcessHet	0	none	1.47e-4	0	84	1.47e-4
chr19-017839738-CTTTTTTTTTT-CTTTTTTTTTTTTTTTTTTTTTT	chr19	17839738	CTTTTTTTTTT	CTTTTTTTTTTTTTTTTTTTTTT	2750636	ExcessHet	0	none	2.2000000000000003e-5	0	84	2.2000000000000003e-5
chr19-017839738-CTTTTTTTTTT-CTTTTTTTTTTTTTTTTTTTTTTGTTTTTTTTTTT	chr19	17839738	CTTTTTTTTTT	CTTTTTTTTTTTTTTTTTTTTTTGTTTTTTTTTTT	2750636	ExcessHet	0	none	9e-6	0	84	9e-6
chr19-017839738-CTTTTTTTTTT-CTTTTTTTTTTTTTTTTTTTTTTTT	chr19	17839738	CTTTTTTTTTT	CTTTTTTTTTTTTTTTTTTTTTTTT	2750636	ExcessHet	0	none	0	0	84	1e-6
chr19-017839738-CTTTTTTTTTT-CTTTTTTTTTTTTTTTTTTTTTTTTTTT	chr19	17839738	CTTTTTTTTTT	CTTTTTTTTTTTTTTTTTTTTTTTTTTT	2750636	ExcessHet	0	none	9e-6	0	84	9e-6
chr19-017839738-CTTTTTTTTTT-TTTTTTTTTTT	chr19	17839738	CTTTTTTTTTT	TTTTTTTTTTT	2750636	ExcessHet	0	none	0.01475499999999999	0	84	0.01475499999999999
chr19-017839739-T-*	chr19	17839739	T	*	1958	VQSRTrancheINDEL95.00to96.00	0	none	0.336537	45	92	0.336537
chr19-017839739-T-A	chr19	17839739	T	A	1958	VQSRTrancheINDEL95.00to96.00	3.6876e-4	nfe	0	0	92	3.6876e-4
chr19-017839739-T-TC	chr19	17839739	T	TC	1958	VQSRTrancheINDEL95.00to96.00	0.01812	afr	6.100000000000004e-4	0	92	0.01812
chr19-017839739-T-TTTC	chr19	17839739	T	TTTC	1958	VQSRTrancheINDEL95.00to96.00	1.306e-5	nfe	2.2000000000000003e-5	0	92	2.2000000000000003e-5
chr19-017839740-T-*	chr19	17839740	T	*	713	VQSRTrancheINDEL95.00to96.00	0	none	0.165046	19	66	0.165046
chr19-017839740-T-C	chr19	17839740	T	C	713	VQSRTrancheINDEL95.00to96.00	0.01222	afr	2.720000000000003e-4	0	66	0.01222
chr19-017839740-T-TTC	chr19	17839740	T	TTC	713	VQSRTrancheINDEL95.00to96.00	5.4603e-4	eas	8.9e-5	0	66	5.4603e-4
chr19-017839740-T-TTTC	chr19	17839740	T	TTTC	713	VQSRTrancheINDEL95.00to96.00	0	none	0	0	66	1e-6
chr19-017839741-T-*	chr19	17839741	T	*	11052	VQSRTrancheINDEL95.00to96.00	0	none	0.058375	10	80	0.058375
chr19-017839741-T-C	chr19	17839741	T	C	11052	VQSRTrancheINDEL95.00to96.00	3.4342e-4	afr	1.0799999999999996e-4	0	80	3.4342e-4
chr19-017839741-T-TC	chr19	17839741	T	TC	11052	VQSRTrancheINDEL95.00to96.00	0.019743	eas	0.005948	0	80	0.019743
chr19-017839742-T-*	chr19	17839742	T	*	185373	VQSRTrancheINDEL95.00to96.00	0	none	0.02174100000000001	6	94	0.02174100000000001
chr19-017839742-T-C	chr19	17839742	T	C	185373	VQSRTrancheINDEL95.00to96.00	0.13678	eas	0.03292300000000001	3	94	0.13678
chr19-017839742-T-TC	chr19	17839742	T	TC	185373	VQSRTrancheINDEL95.00to96.00	1.7568e-4	afr	2.2000000000000003e-5	0	94	1.7568e-4
chr19-017839743-T-*	chr19	17839743	T	*	15698	PASS	0	none	0.00859999999999998	0	116	0.00859999999999998
chr19-017839743-T-C	chr19	17839743	T	C	15698	PASS	0.018223	eas	0.007691	0	116	0.018223
chr19-017839743-T-TC	chr19	17839743	T	TC	15698	PASS	5.0018e-4	nfe	5.41e-4	0	116	5.41e-4
chr19-017839743-T-TTC	chr19	17839743	T	TTC	15698	PASS	0	none	9e-6	0	116	9e-6
chr19-017839744-T-*	chr19	17839744	T	*	45923	VQSRTrancheINDEL95.00to96.00	0	none	0.004161	0	124	0.004161
chr19-017839744-T-C	chr19	17839744	T	C	45923	VQSRTrancheINDEL95.00to96.00	0.010058	eas	0.006421	2	124	0.010058
chr19-017839744-T-TC	chr19	17839744	T	TC	45923	VQSRTrancheINDEL95.00to96.00	1.6532e-4	afr	2.7300000000000035e-4	0	124	2.7300000000000035e-4
chr19-017839745-T-*	chr19	17839745	T	*	2681	PASS	0	none	0.00322	0	128	0.00322
chr19-017839745-T-C	chr19	17839745	T	C	2681	PASS	5.6072e-4	nfe	0.00154599999999999	1	128	0.00154599999999999
chr19-017840369-G-A	chr19	17840369	G	A	5840726	PASS	0.22606	nfe	0.17680800000000002	31	132	0.22606
chr19-017841255-C-G	chr19	17841255	C	G	453161	PASS	0.026996	sas	0.018727	1	134	0.026996
chr19-017841376-G-T	chr19	17841376	G	T	7719326	PASS	0.24023	amr	0.165423	27	134	0.24023
chr19-017841800-T-G	chr19	17841800	T	G	11421003	PASS	0.3248	amr	0.236807	36	134	0.3248
chr19-017842212-A-C	chr19	17842212	A	C	10965	PASS	2.6122e-4	nfe	6.100000000000004e-4	0	128	6.100000000000004e-4
chr19-017842239-A-C	chr19	17842239	A	C	197	VQSRTrancheSNP99.80to99.90	2.32e-5	eas	2.7300000000000035e-4	0	126	2.7300000000000035e-4
chr19-017842262-T-*	chr19	17842262	T	*	34370	VQSRTrancheSNP99.80to99.90	0	none	9e-6	0	56	9e-6
chr19-017842262-T-A	chr19	17842262	T	A	34370	VQSRTrancheSNP99.80to99.90	0.097202	nfe	0.005379	0	56	0.097202
chr19-017842262-T-C	chr19	17842262	T	C	34370	VQSRTrancheSNP99.80to99.90	0.013211	nfe	0.00990699999999998	3	56	0.013211
chr19-017842262-T-G	chr19	17842262	T	G	34370	VQSRTrancheSNP99.80to99.90	0.0071803	nfe	5.630000000000005e-4	0	56	0.0071803
chr19-017842266-CGAG-*	chr19	17842266	CGAG	*	2996.97	VQSRTrancheINDEL99.90to99.95	0	none	9e-6	0	132	9e-6
chr19-017842266-CGAG-C	chr19	17842266	CGAG	C	2996.97	VQSRTrancheINDEL99.90to99.95	6.3324e-4	nfe	0.00254	2	132	0.00254
chr19-017842267-G-*	chr19	17842267	G	*	194370	ExcessHet	0	none	0.002511	2	78	0.002511
chr19-017842267-G-A	chr19	17842267	G	A	194370	ExcessHet	2.48e-6	nfe	0	0	78	2.48e-6
chr19-017842267-G-C	chr19	17842267	G	C	194370	ExcessHet	0.22711	nfe	0.06219100000000002	19	78	0.22711
chr19-017842268-AGCCCCGCCCCCACGTTG-*	chr19	17842268	AGCCCCGCCCCCACGTTG	*	8622	VQSRTrancheINDEL99.50to99.90	0	none	0.002512	2	84	0.002512
chr19-017842268-AGCCCCGCCCCCACGTTG-A	chr19	17842268	AGCCCCGCCCCCACGTTG	A	8622	VQSRTrancheINDEL99.50to99.90	3.2443e-4	sas	5.2999999999999994e-5	0	84	3.2443e-4
chr19-017842268-AGCCCCGCCCCCACGTTG-CGCCCCGCCCCCACGTTG	chr19	17842268	AGCCCCGCCCCCACGTTG	CGCCCCGCCCCCACGTTG	8622	VQSRTrancheINDEL99.50to99.90	0	none	3.8200000000000034e-4	0	84	3.8200000000000034e-4
chr19-017842268-AGCCCCGCCCCCACGTTG-GGCCCCGCCCCCACGTTG	chr19	17842268	AGCCCCGCCCCCACGTTG	GGCCCCGCCCCCACGTTG	8622	VQSRTrancheINDEL99.50to99.90	0	none	9e-6	0	84	9e-6
chr19-017842269-G-*	chr19	17842269	G	*	1429	VQSRTrancheINDEL99.50to99.90	0	none	0.002639	2	108	0.002639
chr19-017842269-G-A	chr19	17842269	G	A	1429	VQSRTrancheINDEL99.50to99.90	5.83e-6	nfe	9e-6	0	108	9e-6
chr19-017842269-G-C	chr19	17842269	G	C	1429	VQSRTrancheINDEL99.50to99.90	1.4693e-4	eas	2.720000000000003e-4	0	108	2.720000000000003e-4
chr19-017842269-G-GC	chr19	17842269	G	GC	1429	VQSRTrancheINDEL99.50to99.90	8.0069e-4	nfe	0	0	108	8.0069e-4
chr19-017842274-G-*	chr19	17842274	G	*	115741	ExcessHet	0	none	5.2999999999999994e-5	0	72	5.2999999999999994e-5
chr19-017842274-G-C	chr19	17842274	G	C	115741	ExcessHet	0.14765	nfe	0.03882800000000001	14	72	0.14765
chr19-017842279-CACGTTGG-*	chr19	17842279	CACGTTGG	*	33329	PASS	0	none	5.2999999999999994e-5	0	132	5.2999999999999994e-5
chr19-017842279-CACGTTGG-C	chr19	17842279	CACGTTGG	C	33329	PASS	5.56e-6	nfe	3.6000000000000035e-4	0	132	3.6000000000000035e-4
chr19-017842279-CACGTTGG-TACGTTGG	chr19	17842279	CACGTTGG	TACGTTGG	33329	PASS	0	none	0.00179199999999999	0	132	0.00179199999999999
chr19-017842280-ACGT-*	chr19	17842280	ACGT	*	26051	VQSRTrancheINDEL99.50to99.90	0	none	4.720000000000004e-4	0	56	4.720000000000004e-4
chr19-017842280-ACGT-A	chr19	17842280	ACGT	A	26051	VQSRTrancheINDEL99.50to99.90	0	none	0	0	56	1e-6
chr19-017842280-ACGT-CCGT	chr19	17842280	ACGT	CCGT	26051	VQSRTrancheINDEL99.50to99.90	0	none	0.01230799999999998	0	56	0.01230799999999998
chr19-017842282-G-*	chr19	17842282	G	*	5315	VQSRTrancheSNP99.80to99.90	0	none	4.940000000000003e-4	0	52	4.940000000000003e-4
chr19-017842282-G-A	chr19	17842282	G	A	5315	VQSRTrancheSNP99.80to99.90	0	none	0	0	52	1e-6
chr19-017842282-G-C	chr19	17842282	G	C	5315	VQSRTrancheSNP99.80to99.90	5.7076e-4	nfe	0.002509	1	52	0.002509
chr19-017842283-T-*	chr19	17842283	T	*	549	VQSRTrancheSNP99.80to99.90	0	none	4.940000000000003e-4	0	58	4.940000000000003e-4
chr19-017842283-T-G	chr19	17842283	T	G	549	VQSRTrancheSNP99.80to99.90	2.6051e-4	afr	3.8200000000000034e-4	0	58	3.8200000000000034e-4
chr19-017842284-T-*	chr19	17842284	T	*	702	VQSRTrancheSNP99.80to99.90	0	none	4.730000000000004e-4	0	132	4.730000000000004e-4
chr19-017842284-T-C	chr19	17842284	T	C	702	VQSRTrancheSNP99.80to99.90	3.1e-7	nfe	9e-6	0	132	9e-6
chr19-017842285-G-*	chr19	17842285	G	*	338	VQSRTrancheSNP99.80to99.90	0	none	4.720000000000004e-4	0	94	4.720000000000004e-4
chr19-017842285-G-T	chr19	17842285	G	T	338	VQSRTrancheSNP99.80to99.90	2.087e-5	nfe	8.9e-5	1	94	8.9e-5
chr19-017842837-G-A	chr19	17842837	G	A	23881	PASS	2.8295e-4	eas	0	0	134	2.8295e-4
chr19-017842837-G-C	chr19	17842837	G	C	23881	PASS	0.0012684	nfe	5.180000000000002e-4	2	134	0.0012684
chr19-017843141-G-C	chr19	17843141	G	C	559503	PASS	0.011595	mid	0.00802799999999999	2	134	0.011595
chr19-017843349-C-A	chr19	17843349	C	A	218659	PASS	0.051494	afr	0.003829	1	134	0.051494
chr19-017843585-G-A	chr19	17843585	G	A	39518	PASS	5.205e-4	amr	1.27e-4	1	134	5.205e-4
chr19-017843585-G-T	chr19	17843585	G	T	39518	PASS	9.2926e-4	afr	6.570000000000002e-4	0	134	9.2926e-4
chr19-017843930-C-T	chr19	17843930	C	T	657	PASS	1.0022e-4	nfe	0	1	134	1.0022e-4
chr19-017844004-G-A	chr19	17844004	G	A	6137	PASS	3.806e-5	nfe	8.9e-5	1	134	8.9e-5
chr19-017844041-CTCCGTCTGCACAGGCCAT-C	chr19	17844041	CTCCGTCTGCACAGGCCAT	C	173139.97	PASS	0.014904	afr	0.002993	1	134	0.014904
chr19-017844045-G-*	chr19	17844045	G	*	2258	PASS	0	none	0.002993	1	134	0.002993
chr19-017844045-G-A	chr19	17844045	G	A	2258	PASS	1.456e-5	afr	9e-6	0	134	1.456e-5
chr19-017844138-G-A	chr19	17844138	G	A	12549317	PASS	0.45032	afr	0.3233869999999994	46	134	0.45032
chr19-017844192-C-T	chr19	17844192	C	T	21595700	PASS	0.51639	afr	0.33073499999999967	46	134	0.51639
chr19-017844194-C-T	chr19	17844194	C	T	23173436	PASS	0.70343	afr	0.35591699999999976	47	134	0.70343
chr19-017844212-G-A	chr19	17844212	G	A	18803327	PASS	0.50398	afr	0.3288709999999996	46	134	0.50398
chr19-017844383-G-A	chr19	17844383	G	A	582	PASS	3.0693e-4	nfe	0	1	134	3.0693e-4
chr19-017859818-C-*	chr19	17859818	C	*	4246717	PASS	0	none	0	0	134	1e-6
chr19-017859818-C-A	chr19	17859818	C	A	4246717	PASS	2.644e-5	nfe	0	0	134	2.644e-5
chr19-017859818-C-G	chr19	17859818	C	G	4246717	PASS	0.30947	amr	0.221728	32	134	0.30947
chr19-017859909-C-A	chr19	17859909	C	A	974612	PASS	0.19036	eas	0.03423500000000001	3	134	0.19036
chr19-017859922-C-*	chr19	17859922	C	*	4219	PASS	0	none	0	0	134	1e-6
chr19-017859922-C-T	chr19	17859922	C	T	4219	PASS	3.2958e-4	afr	7.099999999999998e-5	1	134	3.2958e-4
chr19-017859944-C-G	chr19	17859944	C	G	38687	PASS	0.0018755	mid	9.400000000000004e-4	1	134	0.0018755
chr19-017859944-C-T	chr19	17859944	C	T	38687	PASS	2.15e-5	nfe	5.2999999999999994e-5	0	134	5.2999999999999994e-5
chr19-017859992-C-T	chr19	17859992	C	T	232328	PASS	0.012731	mid	0.008417	2	134	0.012731
chr19-017860062-G-A	chr19	17860062	G	A	188462	PASS	0.020281	nfe	0.01018899999999999	1	134	0.020281
chr19-017860170-G-A	chr19	17860170	G	A	326764	PASS	0.18254	eas	0.02979500000000001	3	132	0.18254
chr19-017860222-G-T	chr19	17860222	G	T	889362	PASS	0.11685	nfe	0.091944	14	130	0.11685
chr19-017860350-G-T	chr19	17860350	G	T	146555	PASS	0.1786	eas	0.028641	1	48	0.1786
chr19-017860437-A-C	chr19	17860437	A	C	1703	VQSRTrancheSNP99.80to99.90	0.0019307	eas	0.00193399999999999	0	0	0.00193399999999999
chr19-017861051-A-G	chr19	17861051	A	G	6938	PASS	0.010823	afr	4.950000000000003e-4	1	122	0.010823
chr19-017861996-G-A	chr19	17861996	G	A	4712	PASS	0.0087064	afr	2.2999999999999995e-4	1	134	0.0087064
chr19-017862080-C-T	chr19	17862080	C	T	962022	PASS	0.19874	eas	0.03434100000000001	3	134	0.19874
chr19-017862238-C-G	chr19	17862238	C	G	519	PASS	2.375e-5	afr	0	1	134	2.375e-5
chr19-017862349-A-*	chr19	17862349	A	*	631642	PASS	0	none	9e-6	0	134	9e-6
chr19-017862349-A-G	chr19	17862349	A	G	631642	PASS	0.19716	eas	0.034767	3	134	0.19716
chr19-017862520-A-C	chr19	17862520	A	C	288387	PASS	9.093e-5	nfe	3.6999999999999985e-5	0	98	9.093e-5
chr19-017862520-A-G	chr19	17862520	A	G	288387	PASS	0.17103	afr	0.01736500000000001	0	98	0.17103
chr19-017862764-G-A	chr19	17862764	G	A	814629	PASS	0.19533	eas	0.03963900000000001	6	134	0.19533
chr19-017863053-G-C	chr19	17863053	G	C	8045269	PASS	0.32497	amr	0.22599	32	134	0.32497
chr19-017863313-G-A	chr19	17863313	G	A	28527	PASS	8.7453e-4	nfe	8.450000000000003e-4	1	134	8.7453e-4
chr19-017863372-C-T	chr19	17863372	C	T	428104	PASS	0.034587	nfe	0.02937100000000002	4	134	0.034587
chr19-017863414-T-C	chr19	17863414	T	C	6207627	PASS	0.77116	afr	0.3976749999999993	54	134	0.77116
chr19-017871888-A-C	chr19	17871888	A	C	68	PASS	0	none	9e-6	0	0	9e-6
chr19-017871888-A-G	chr19	17871888	A	G	68	PASS	0	none	9e-6	0	0	9e-6
chr19-017872202-A-C	chr19	17872202	A	C	907	VQSRTrancheSNP99.80to99.90	9.2e-7	nfe	1.88e-4	0	124	1.88e-4
chr19-017872202-A-G	chr19	17872202	A	G	907	VQSRTrancheSNP99.80to99.90	0	none	9e-6	0	124	9e-6
chr19-017872218-TCCCACCCGCCC-*	chr19	17872218	TCCCACCCGCCC	*	302086	VQSRTrancheINDEL99.95to100.00	0	none	0	0	46	1e-6
chr19-017872218-TCCCACCCGCCC-CCCCACCCGCCC	chr19	17872218	TCCCACCCGCCC	CCCCACCCGCCC	302086	VQSRTrancheINDEL99.95to100.00	0	none	0	0	46	1e-6
chr19-017872218-TCCCACCCGCCC-T	chr19	17872218	TCCCACCCGCCC	T	302086	VQSRTrancheINDEL99.95to100.00	1.889e-5	nfe	9e-6	0	46	1.889e-5
chr19-017872218-TCCCACCCGCCC-TACCCACCCGCCC	chr19	17872218	TCCCACCCGCCC	TACCCACCCGCCC	302086	VQSRTrancheINDEL99.95to100.00	0	none	0.00990499999999998	0	46	0.00990499999999998
chr19-017872218-TCCCACCCGCCC-TACCCCACCCGCCC	chr19	17872218	TCCCACCCGCCC	TACCCCACCCGCCC	302086	VQSRTrancheINDEL99.95to100.00	0	none	0.006329	0	46	0.006329
chr19-017872218-TCCCACCCGCCC-TACCCCCACCCGCCC	chr19	17872218	TCCCACCCGCCC	TACCCCCACCCGCCC	302086	VQSRTrancheINDEL99.95to100.00	0	none	2.08e-4	0	46	2.08e-4
chr19-017872218-TCCCACCCGCCC-TACCCCCCCACCCGCCC	chr19	17872218	TCCCACCCGCCC	TACCCCCCCACCCGCCC	302086	VQSRTrancheINDEL99.95to100.00	0	none	0.003238	0	46	0.003238
chr19-017872218-TCCCACCCGCCC-TACCCCCCCCACCCGCCC	chr19	17872218	TCCCACCCGCCC	TACCCCCCCCACCCGCCC	302086	VQSRTrancheINDEL99.95to100.00	0	none	1.6699999999999994e-4	0	46	1.6699999999999994e-4
chr19-017872218-TCCCACCCGCCC-TACCCCCCCCCACCCGCCC	chr19	17872218	TCCCACCCGCCC	TACCCCCCCCCACCCGCCC	302086	VQSRTrancheINDEL99.95to100.00	0	none	0	0	46	1e-6
chr19-017872218-TCCCACCCGCCC-TACCCCCCCCCCCCACCCGCCC	chr19	17872218	TCCCACCCGCCC	TACCCCCCCCCCCCACCCGCCC	302086	VQSRTrancheINDEL99.95to100.00	0	none	0	0	46	1e-6
chr19-017872218-TCCCACCCGCCC-TACCCCCCCCCCCCCACCCGCCC	chr19	17872218	TCCCACCCGCCC	TACCCCCCCCCCCCCACCCGCCC	302086	VQSRTrancheINDEL99.95to100.00	0	none	9e-6	0	46	9e-6
chr19-017872218-TCCCACCCGCCC-TACCCGCCC	chr19	17872218	TCCCACCCGCCC	TACCCGCCC	302086	VQSRTrancheINDEL99.95to100.00	0	none	0.002509	1	46	0.002509
chr19-017872218-TCCCACCCGCCC-TAGCCCACCCGCCC	chr19	17872218	TCCCACCCGCCC	TAGCCCACCCGCCC	302086	VQSRTrancheINDEL99.95to100.00	0	none	1.27e-4	0	46	1.27e-4
chr19-017872218-TCCCACCCGCCC-TAGCCCCACCCGCCC	chr19	17872218	TCCCACCCGCCC	TAGCCCCACCCGCCC	302086	VQSRTrancheINDEL99.95to100.00	0	none	2.2000000000000003e-5	0	46	2.2000000000000003e-5
chr19-017872218-TCCCACCCGCCC-TAGCCCCCACCCGCCC	chr19	17872218	TCCCACCCGCCC	TAGCCCCCACCCGCCC	302086	VQSRTrancheINDEL99.95to100.00	0	none	9e-6	0	46	9e-6
chr19-017872218-TCCCACCCGCCC-TAGCCCCCCACCCGCCC	chr19	17872218	TCCCACCCGCCC	TAGCCCCCCACCCGCCC	302086	VQSRTrancheINDEL99.95to100.00	0	none	0	0	46	1e-6
chr19-017872218-TCCCACCCGCCC-TAGCCCCCCCCCCACCCGCCC	chr19	17872218	TCCCACCCGCCC	TAGCCCCCCCCCCACCCGCCC	302086	VQSRTrancheINDEL99.95to100.00	0	none	0	0	46	1e-6
chr19-017872218-TCCCACCCGCCC-TCACCCGCCC	chr19	17872218	TCCCACCCGCCC	TCACCCGCCC	302086	VQSRTrancheINDEL99.95to100.00	0	none	0	0	46	1e-6
chr19-017872218-TCCCACCCGCCC-TCCCCACCCGCCC	chr19	17872218	TCCCACCCGCCC	TCCCCACCCGCCC	302086	VQSRTrancheINDEL99.95to100.00	0	none	2.08e-4	0	46	2.08e-4
chr19-017872218-TCCCACCCGCCC-TGCCC	chr19	17872218	TCCCACCCGCCC	TGCCC	302086	VQSRTrancheINDEL99.95to100.00	0	none	2.2000000000000003e-5	0	46	2.2000000000000003e-5
chr19-017872218-TCCCACCCGCCC-TGCCCACCCGCCC	chr19	17872218	TCCCACCCGCCC	TGCCCACCCGCCC	302086	VQSRTrancheINDEL99.95to100.00	0	none	0.006432	0	46	0.006432
chr19-017872218-TCCCACCCGCCC-TGCCCCACCCGCCC	chr19	17872218	TCCCACCCGCCC	TGCCCCACCCGCCC	302086	VQSRTrancheINDEL99.95to100.00	0	none	0.01261899999999999	0	46	0.01261899999999999
chr19-017872218-TCCCACCCGCCC-TGCCCCCACCCGCCC	chr19	17872218	TCCCACCCGCCC	TGCCCCCACCCGCCC	302086	VQSRTrancheINDEL99.95to100.00	0	none	0.00108099999999999	0	46	0.00108099999999999
chr19-017872218-TCCCACCCGCCC-TGCCCCCCACCCGCCC	chr19	17872218	TCCCACCCGCCC	TGCCCCCCACCCGCCC	302086	VQSRTrancheINDEL99.95to100.00	0	none	0	0	46	1e-6
chr19-017872218-TCCCACCCGCCC-TGCCCCCCCACCCGCCC	chr19	17872218	TCCCACCCGCCC	TGCCCCCCCACCCGCCC	302086	VQSRTrancheINDEL99.95to100.00	0	none	0.024353	2	46	0.024353
chr19-017872218-TCCCACCCGCCC-TGCCCCCCCCACCCGCCC	chr19	17872218	TCCCACCCGCCC	TGCCCCCCCCACCCGCCC	302086	VQSRTrancheINDEL99.95to100.00	0	none	0.002835	0	46	0.002835
chr19-017872218-TCCCACCCGCCC-TGCCCCCCCCCACCCGCCC	chr19	17872218	TCCCACCCGCCC	TGCCCCCCCCCACCCGCCC	302086	VQSRTrancheINDEL99.95to100.00	0	none	1.88e-4	1	46	1.88e-4
chr19-017872218-TCCCACCCGCCC-TGCCCCCCCCCCACCCGCCC	chr19	17872218	TCCCACCCGCCC	TGCCCCCCCCCCACCCGCCC	302086	VQSRTrancheINDEL99.95to100.00	0	none	1.0799999999999996e-4	0	46	1.0799999999999996e-4
chr19-017872218-TCCCACCCGCCC-TGCCCCCCCCCCCACCCGCCC	chr19	17872218	TCCCACCCGCCC	TGCCCCCCCCCCCACCCGCCC	302086	VQSRTrancheINDEL99.95to100.00	0	none	1.0799999999999996e-4	0	46	1.0799999999999996e-4
chr19-017872218-TCCCACCCGCCC-TGCCCCCCCCCCCCCACCCGCCC	chr19	17872218	TCCCACCCGCCC	TGCCCCCCCCCCCCCACCCGCCC	302086	VQSRTrancheINDEL99.95to100.00	0	none	1.27e-4	0	46	1.27e-4
chr19-017872218-TCCCACCCGCCC-TGCCCCCCCCCCCCCCACCCGCCC	chr19	17872218	TCCCACCCGCCC	TGCCCCCCCCCCCCCCACCCGCCC	302086	VQSRTrancheINDEL99.95to100.00	0	none	1.47e-4	0	46	1.47e-4
chr19-017872218-TCCCACCCGCCC-TGCCCCCCCCCCCCCCCACCCGCCC	chr19	17872218	TCCCACCCGCCC	TGCCCCCCCCCCCCCCCACCCGCCC	302086	VQSRTrancheINDEL99.95to100.00	0	none	2.9400000000000004e-4	0	46	2.9400000000000004e-4
chr19-017872218-TCCCACCCGCCC-TGCCCCCCCCCCCCCCCCACCCGCCC	chr19	17872218	TCCCACCCGCCC	TGCCCCCCCCCCCCCCCCACCCGCCC	302086	VQSRTrancheINDEL99.95to100.00	0	none	2.720000000000003e-4	0	46	2.720000000000003e-4
chr19-017872218-TCCCACCCGCCC-TGCCCCCCCCCCCCCCCCCACCCGCCC	chr19	17872218	TCCCACCCGCCC	TGCCCCCCCCCCCCCCCCCACCCGCCC	302086	VQSRTrancheINDEL99.95to100.00	0	none	5.2999999999999994e-5	0	46	5.2999999999999994e-5
chr19-017872218-TCCCACCCGCCC-TGCCCCCCCCCCCCCCCCCCCACCCGCCC	chr19	17872218	TCCCACCCGCCC	TGCCCCCCCCCCCCCCCCCCCACCCGCCC	302086	VQSRTrancheINDEL99.95to100.00	0	none	0	0	46	1e-6
chr19-017872218-TCCCACCCGCCC-TGCCCCCCCCCCCCCCCCCCCCACCCGCCC	chr19	17872218	TCCCACCCGCCC	TGCCCCCCCCCCCCCCCCCCCCACCCGCCC	302086	VQSRTrancheINDEL99.95to100.00	0	none	0	0	46	1e-6
chr19-017872218-TCCCACCCGCCC-TGGCCCACCCGCCC	chr19	17872218	TCCCACCCGCCC	TGGCCCACCCGCCC	302086	VQSRTrancheINDEL99.95to100.00	0	none	6.999999999999998e-5	0	46	6.999999999999998e-5
chr19-017872218-TCCCACCCGCCC-TGGCCCCACCCGCCC	chr19	17872218	TCCCACCCGCCC	TGGCCCCACCCGCCC	302086	VQSRTrancheINDEL99.95to100.00	0	none	2.2000000000000003e-5	0	46	2.2000000000000003e-5
chr19-017872218-TCCCACCCGCCC-TGGCCCCCACCCGCCC	chr19	17872218	TCCCACCCGCCC	TGGCCCCCACCCGCCC	302086	VQSRTrancheINDEL99.95to100.00	0	none	2.2000000000000003e-5	0	46	2.2000000000000003e-5
chr19-017872218-TCCCACCCGCCC-TGGCCCCCCACCCGCCC	chr19	17872218	TCCCACCCGCCC	TGGCCCCCCACCCGCCC	302086	VQSRTrancheINDEL99.95to100.00	0	none	0	0	46	1e-6
chr19-017872218-TCCCACCCGCCC-TGGCCCCCCCCCCACCCGCCC	chr19	17872218	TCCCACCCGCCC	TGGCCCCCCCCCCACCCGCCC	302086	VQSRTrancheINDEL99.95to100.00	0	none	0	0	46	1e-6
chr19-017872218-TCCCACCCGCCC-TTCCCCACCCGCCC	chr19	17872218	TCCCACCCGCCC	TTCCCCACCCGCCC	302086	VQSRTrancheINDEL99.95to100.00	0	none	0.00946199999999999	0	46	0.00946199999999999
chr19-017872218-TCCCACCCGCCC-TTCCCCCACCCGCCC	chr19	17872218	TCCCACCCGCCC	TTCCCCCACCCGCCC	302086	VQSRTrancheINDEL99.95to100.00	0	none	9.620000000000004e-4	0	46	9.620000000000004e-4
chr19-017872218-TCCCACCCGCCC-TTCCCCCCCACCCGCCC	chr19	17872218	TCCCACCCGCCC	TTCCCCCCCACCCGCCC	302086	VQSRTrancheINDEL99.95to100.00	0	none	0.01550099999999999	0	46	0.01550099999999999
chr19-017872218-TCCCACCCGCCC-TTCCCCCCCCACCCGCCC	chr19	17872218	TCCCACCCGCCC	TTCCCCCCCCACCCGCCC	302086	VQSRTrancheINDEL99.95to100.00	0	none	0.002459	0	46	0.002459
chr19-017872218-TCCCACCCGCCC-TTCCCCCCCCCACCCGCCC	chr19	17872218	TCCCACCCGCCC	TTCCCCCCCCCACCCGCCC	302086	VQSRTrancheINDEL99.95to100.00	0	none	0	0	46	1e-6
chr19-017872218-TCCCACCCGCCC-TTCCCCCCCCCCACCCGCCC	chr19	17872218	TCCCACCCGCCC	TTCCCCCCCCCCACCCGCCC	302086	VQSRTrancheINDEL99.95to100.00	0	none	1.47e-4	0	46	1.47e-4
chr19-017872218-TCCCACCCGCCC-TTCCCCCCCCCCCACCCGCCC	chr19	17872218	TCCCACCCGCCC	TTCCCCCCCCCCCACCCGCCC	302086	VQSRTrancheINDEL99.95to100.00	0	none	8.9e-5	0	46	8.9e-5
chr19-017872218-TCCCACCCGCCC-TTCCCCCCCCCCCCCACCCGCCC	chr19	17872218	TCCCACCCGCCC	TTCCCCCCCCCCCCCACCCGCCC	302086	VQSRTrancheINDEL99.95to100.00	0	none	1.0799999999999996e-4	0	46	1.0799999999999996e-4
chr19-017872218-TCCCACCCGCCC-TTCCCCCCCCCCCCCCACCCGCCC	chr19	17872218	TCCCACCCGCCC	TTCCCCCCCCCCCCCCACCCGCCC	302086	VQSRTrancheINDEL99.95to100.00	0	none	1.0799999999999996e-4	0	46	1.0799999999999996e-4
chr19-017872218-TCCCACCCGCCC-TTCCCCCCCCCCCCCCCACCCGCCC	chr19	17872218	TCCCACCCGCCC	TTCCCCCCCCCCCCCCCACCCGCCC	302086	VQSRTrancheINDEL99.95to100.00	0	none	3.6999999999999985e-5	0	46	3.6999999999999985e-5
chr19-017872218-TCCCACCCGCCC-TTCCCCCCCCCCCCCCCCACCCGCCC	chr19	17872218	TCCCACCCGCCC	TTCCCCCCCCCCCCCCCCACCCGCCC	302086	VQSRTrancheINDEL99.95to100.00	0	none	2.9400000000000004e-4	0	46	2.9400000000000004e-4
chr19-017872218-TCCCACCCGCCC-TTCCCCCCCCCCCCCCCCCCCCACCCGCCC	chr19	17872218	TCCCACCCGCCC	TTCCCCCCCCCCCCCCCCCCCCACCCGCCC	302086	VQSRTrancheINDEL99.95to100.00	0	none	0	0	46	1e-6
chr19-017872218-TCCCACCCGCCC-TTCCCCCCCCCCCCCCCCCCCCCCCCCCCCCACCCGCCC	chr19	17872218	TCCCACCCGCCC	TTCCCCCCCCCCCCCCCCCCCCCCCCCCCCCACCCGCCC	302086	VQSRTrancheINDEL99.95to100.00	0	none	0	0	46	1e-6
chr19-017872218-TCCCACCCGCCC-TTGCCCACCCGCCC	chr19	17872218	TCCCACCCGCCC	TTGCCCACCCGCCC	302086	VQSRTrancheINDEL99.95to100.00	0	none	1.27e-4	0	46	1.27e-4
chr19-017872218-TCCCACCCGCCC-TTGCCCCACCCGCCC	chr19	17872218	TCCCACCCGCCC	TTGCCCCACCCGCCC	302086	VQSRTrancheINDEL99.95to100.00	0	none	9e-6	0	46	9e-6
chr19-017872218-TCCCACCCGCCC-TTGCCCCCACCCGCCC	chr19	17872218	TCCCACCCGCCC	TTGCCCCCACCCGCCC	302086	VQSRTrancheINDEL99.95to100.00	0	none	6.999999999999998e-5	0	46	6.999999999999998e-5
chr19-017872218-TCCCACCCGCCC-TTGCCCCCCACCCGCCC	chr19	17872218	TCCCACCCGCCC	TTGCCCCCCACCCGCCC	302086	VQSRTrancheINDEL99.95to100.00	0	none	1.0799999999999996e-4	0	46	1.0799999999999996e-4
chr19-017872218-TCCCACCCGCCC-TTGCCCCCCCACCCGCCC	chr19	17872218	TCCCACCCGCCC	TTGCCCCCCCACCCGCCC	302086	VQSRTrancheINDEL99.95to100.00	0	none	2.2000000000000003e-5	0	46	2.2000000000000003e-5
chr19-017872218-TCCCACCCGCCC-TTGCCCCCCCCCCCCCCCACCCGCCC	chr19	17872218	TCCCACCCGCCC	TTGCCCCCCCCCCCCCCCACCCGCCC	302086	VQSRTrancheINDEL99.95to100.00	0	none	0	0	46	1e-6
chr19-017872219-CCCA-*	chr19	17872219	CCCA	*	6966	VQSRTrancheINDEL99.90to99.95	0	none	0.002806	1	4	0.002806
chr19-017872219-CCCA-ACCA	chr19	17872219	CCCA	ACCA	6966	VQSRTrancheINDEL99.90to99.95	0	none	0.005269	0	4	0.005269
chr19-017872219-CCCA-C	chr19	17872219	CCCA	C	6966	VQSRTrancheINDEL99.90to99.95	0	none	0	0	4	1e-6
chr19-017872219-CCCA-GCCA	chr19	17872219	CCCA	GCCA	6966	VQSRTrancheINDEL99.90to99.95	0	none	7.480000000000004e-4	0	4	7.480000000000004e-4
chr19-017872219-CCCA-TCCA	chr19	17872219	CCCA	TCCA	6966	VQSRTrancheINDEL99.90to99.95	0	none	5.39e-4	0	4	5.39e-4
chr19-017872220-CCACCCGCCCTCCCCGTCCTGCCTCCTCGGCCCCTGCCAGCTTCCCCCGCTTGAGCACGCAGGGCGTCCGAGGACGCGCTGGGCCTCCG-*	chr19	17872220	CCACCCGCCCTCCCCGTCCTGCCTCCTCGGCCCCTGCCAGCTTCCCCCGCTTGAGCACGCAGGGCGTCCGAGGACGCGCTGGGCCTCCG	*	623	VQSRTrancheINDEL99.50to99.90	0	none	0.002832	1	12	0.002832
chr19-017872220-CCACCCGCCCTCCCCGTCCTGCCTCCTCGGCCCCTGCCAGCTTCCCCCGCTTGAGCACGCAGGGCGTCCGAGGACGCGCTGGGCCTCCG-C	chr19	17872220	CCACCCGCCCTCCCCGTCCTGCCTCCTCGGCCCCTGCCAGCTTCCCCCGCTTGAGCACGCAGGGCGTCCGAGGACGCGCTGGGCCTCCG	C	623	VQSRTrancheINDEL99.50to99.90	1.949e-5	amr	0	0	12	1.949e-5
chr19-017872220-CCACCCGCCCTCCCCGTCCTGCCTCCTCGGCCCCTGCCAGCTTCCCCCGCTTGAGCACGCAGGGCGTCCGAGGACGCGCTGGGCCTCCG-TCACCCGCCCTCCCCGTCCTGCCTCCTCGGCCCCTGCCAGCTTCCCCCGCTTGAGCACGCAGGGCGTCCGAGGACGCGCTGGGCCTCCG	chr19	17872220	CCACCCGCCCTCCCCGTCCTGCCTCCTCGGCCCCTGCCAGCTTCCCCCGCTTGAGCACGCAGGGCGTCCGAGGACGCGCTGGGCCTCCG	TCACCCGCCCTCCCCGTCCTGCCTCCTCGGCCCCTGCCAGCTTCCCCCGCTTGAGCACGCAGGGCGTCCGAGGACGCGCTGGGCCTCCG	623	VQSRTrancheINDEL99.50to99.90	0	none	9e-6	0	12	9e-6
chr19-017872221-CA-*	chr19	17872221	CA	*	193	VQSRTrancheINDEL99.90to99.95	0	none	0.002834	1	34	0.002834
chr19-017872221-CA-AA	chr19	17872221	CA	AA	193	VQSRTrancheINDEL99.90to99.95	0	none	9e-6	0	34	9e-6
chr19-017872221-CA-C	chr19	17872221	CA	C	193	VQSRTrancheINDEL99.90to99.95	4.78e-6	nfe	6.999999999999998e-5	0	34	6.999999999999998e-5
chr19-017872221-CA-TA	chr19	17872221	CA	TA	193	VQSRTrancheINDEL99.90to99.95	0	none	0	0	34	1e-6
chr19-017872222-A-*	chr19	17872222	A	*	418451	PASS	0	none	1.87e-4	0	14	1.87e-4
chr19-017872222-A-C	chr19	17872222	A	C	418451	PASS	0.11326	eas	0.13609400000000002	7	14	0.13609400000000002
chr19-017872226-GC-*	chr19	17872226	GC	*	383241	ExcessHet	0	none	1.0799999999999996e-4	0	22	1.0799999999999996e-4
chr19-017872226-GC-AC	chr19	17872226	GC	AC	383241	ExcessHet	0	none	9e-6	0	22	9e-6
chr19-017872226-GC-CC	chr19	17872226	GC	CC	383241	ExcessHet	0	none	0.124298	10	22	0.124298
chr19-017872226-GC-G	chr19	17872226	GC	G	383241	ExcessHet	0	none	0	0	22	1e-6
chr19-017872230-T-*	chr19	17872230	T	*	222433	ExcessHet	0	none	9e-6	0	32	9e-6
chr19-017872230-T-A	chr19	17872230	T	A	222433	ExcessHet	0.0033209	eas	0.004736	0	32	0.004736
chr19-017872230-T-C	chr19	17872230	T	C	222433	ExcessHet	0.10996	eas	0.08666900000000002	14	32	0.10996
chr19-017872234-CGTCCTG-*	chr19	17872234	CGTCCTG	*	16708	VQSRTrancheINDEL99.90to99.95	0	none	2.2000000000000003e-5	0	112	2.2000000000000003e-5
chr19-017872234-CGTCCTG-C	chr19	17872234	CGTCCTG	C	16708	VQSRTrancheINDEL99.90to99.95	1.3947e-4	eas	1.47e-4	0	112	1.47e-4
chr19-017872234-CGTCCTG-CCCCAGGTCCTG	chr19	17872234	CGTCCTG	CCCCAGGTCCTG	16708	VQSRTrancheINDEL99.90to99.95	0	none	0	0	112	1e-6
chr19-017872234-CGTCCTG-CCCCAGTCCTG	chr19	17872234	CGTCCTG	CCCCAGTCCTG	16708	VQSRTrancheINDEL99.90to99.95	0	none	5.2999999999999994e-5	0	112	5.2999999999999994e-5
chr19-017872234-CGTCCTG-CCCTG	chr19	17872234	CGTCCTG	CCCTG	16708	VQSRTrancheINDEL99.90to99.95	0	none	0.00921899999999998	0	112	0.00921899999999998
chr19-017872234-CGTCCTG-TGTCCTG	chr19	17872234	CGTCCTG	TGTCCTG	16708	VQSRTrancheINDEL99.90to99.95	0	none	0	0	112	1e-6
chr19-017872235-G-*	chr19	17872235	G	*	5373	VQSRTrancheSNP99.90to99.95	0	none	0.00950599999999999	0	12	0.00950599999999999
chr19-017872235-G-C	chr19	17872235	G	C	5373	VQSRTrancheSNP99.90to99.95	0.0037262	eas	0.003386	0	12	0.0037262
chr19-017872236-T-*	chr19	17872236	T	*	845	VQSRTrancheSNP99.90to99.95	0	none	0.00950599999999999	0	12	0.00950599999999999
chr19-017872236-T-A	chr19	17872236	T	A	845	VQSRTrancheSNP99.90to99.95	1.4342e-4	eas	8.9e-5	0	12	1.4342e-4
chr19-017872236-T-C	chr19	17872236	T	C	845	VQSRTrancheSNP99.90to99.95	2.7516e-4	eas	1.87e-4	0	12	2.7516e-4
chr19-017872236-T-G	chr19	17872236	T	G	845	VQSRTrancheSNP99.90to99.95	3.137e-5	nfe	1.0699999999999996e-4	0	12	1.0699999999999996e-4
chr19-017872239-T-*	chr19	17872239	T	*	2488	VQSRTrancheSNP99.80to99.90	0	none	2.2899999999999996e-4	0	12	2.2899999999999996e-4
chr19-017872239-T-A	chr19	17872239	T	A	2488	VQSRTrancheSNP99.80to99.90	0.0013145	eas	0.00186099999999999	0	12	0.00186099999999999
chr19-017872239-T-C	chr19	17872239	T	C	2488	VQSRTrancheSNP99.80to99.90	1.2651e-4	nfe	0	0	12	1.2651e-4
chr19-017872239-T-G	chr19	17872239	T	G	2488	VQSRTrancheSNP99.80to99.90	3.55e-5	nfe	0	0	12	3.55e-5
chr19-017872243-T-*	chr19	17872243	T	*	815	VQSRTrancheSNP99.80to99.90	0	none	9e-6	0	18	9e-6
chr19-017872243-T-A	chr19	17872243	T	A	815	VQSRTrancheSNP99.80to99.90	7.368e-5	nfe	1.47e-4	0	18	1.47e-4
chr19-017872243-T-C	chr19	17872243	T	C	815	VQSRTrancheSNP99.80to99.90	2.4936e-4	eas	3.3700000000000044e-4	0	18	3.3700000000000044e-4
chr19-017872246-T-*	chr19	17872246	T	*	919	PASS	0	none	2.2000000000000003e-5	0	16	2.2000000000000003e-5
chr19-017872246-T-A	chr19	17872246	T	A	919	PASS	1.413e-5	nfe	5.2999999999999994e-5	0	16	5.2999999999999994e-5
chr19-017872246-T-C	chr19	17872246	T	C	919	PASS	3.042e-5	nfe	2.2000000000000003e-5	0	16	3.042e-5
chr19-017872250-C-*	chr19	17872250	C	*	916377	PASS	0	none	9e-6	0	18	9e-6
chr19-017872250-C-T	chr19	17872250	C	T	916377	PASS	0.090431	mid	0.04225100000000002	5	18	0.090431
chr19-017872284-C-*	chr19	17872284	C	*	42045	PASS	0	none	9e-6	0	6	9e-6
chr19-017872284-C-T	chr19	17872284	C	T	42045	PASS	0.043089	afr	0.00188499999999999	1	6	0.043089
chr19-017872752-C-T	chr19	17872752	C	T	1830876	PASS	0.19422	amr	0.05963800000000002	11	134	0.19422
chr19-017874025-G-A	chr19	17874025	G	A	1208557	PASS	0.1975	eas	0.03606900000000001	3	132	0.1975
chr19-017874272-A-C	chr19	17874272	A	C	1355	PASS	4.251e-5	eas	9.160000000000004e-4	1	108	9.160000000000004e-4
chr19-017874275-A-C	chr19	17874275	A	C	7680	PASS	3.503e-5	afr	0.002164	1	122	0.002164
chr19-017874282-ACCCCGCCCAG-A	chr19	17874282	ACCCCGCCCAG	A	7355	VQSRTrancheINDEL99.95to100.00	0	none	9e-6	0	124	9e-6
chr19-017874282-ACCCCGCCCAG-AACCCCCCGCCCAG	chr19	17874282	ACCCCGCCCAG	AACCCCCCGCCCAG	7355	VQSRTrancheINDEL99.95to100.00	0	none	0	0	124	1e-6
chr19-017874282-ACCCCGCCCAG-AACCCCCGCCCAG	chr19	17874282	ACCCCGCCCAG	AACCCCCGCCCAG	7355	VQSRTrancheINDEL99.95to100.00	0	none	8.9e-5	0	124	8.9e-5
chr19-017874282-ACCCCGCCCAG-ACCCCCCCGCCCAG	chr19	17874282	ACCCCGCCCAG	ACCCCCCCGCCCAG	7355	VQSRTrancheINDEL99.95to100.00	0	none	1.47e-4	0	124	1.47e-4
chr19-017874282-ACCCCGCCCAG-ACCCCCCGCCCAG	chr19	17874282	ACCCCGCCCAG	ACCCCCCGCCCAG	7355	VQSRTrancheINDEL99.95to100.00	0	none	0.00113199999999999	0	124	0.00113199999999999
chr19-017874282-ACCCCGCCCAG-ACCCCCGCCCAG	chr19	17874282	ACCCCGCCCAG	ACCCCCGCCCAG	7355	VQSRTrancheINDEL99.95to100.00	0	none	0	0	124	1e-6
chr19-017874282-ACCCCGCCCAG-AGCCCAG	chr19	17874282	ACCCCGCCCAG	AGCCCAG	7355	VQSRTrancheINDEL99.95to100.00	0	none	0	0	124	1e-6
chr19-017874282-ACCCCGCCCAG-AGCCCCCGCCCAG	chr19	17874282	ACCCCGCCCAG	AGCCCCCGCCCAG	7355	VQSRTrancheINDEL99.95to100.00	0	none	7.099999999999998e-5	0	124	7.099999999999998e-5
chr19-017874282-ACCCCGCCCAG-AGCCCCGCCCAG	chr19	17874282	ACCCCGCCCAG	AGCCCCGCCCAG	7355	VQSRTrancheINDEL99.95to100.00	0	none	1.47e-4	0	124	1.47e-4
chr19-017874282-ACCCCGCCCAG-GCCCCGCCCAG	chr19	17874282	ACCCCGCCCAG	GCCCCGCCCAG	7355	VQSRTrancheINDEL99.95to100.00	0	none	9e-6	0	124	9e-6
chr19-017874282-ACCCCGCCCAG-TCCCCGCCCAG	chr19	17874282	ACCCCGCCCAG	TCCCCGCCCAG	7355	VQSRTrancheINDEL99.95to100.00	0	none	1.27e-4	0	124	1.27e-4
chr19-017874286-CGCCCAGACCCCG-*	chr19	17874286	CGCCCAGACCCCG	*	1506.97	VQSRTrancheINDEL99.95to100.00	0	none	2.2000000000000003e-5	0	130	2.2000000000000003e-5
chr19-017874286-CGCCCAGACCCCG-C	chr19	17874286	CGCCCAGACCCCG	C	1506.97	VQSRTrancheINDEL99.95to100.00	9.614e-5	nfe	0.00110799999999999	1	130	0.00110799999999999
chr19-017874286-CGCCCAGACCCCG-CCCCAGACCCCG	chr19	17874286	CGCCCAGACCCCG	CCCCAGACCCCG	1506.97	VQSRTrancheINDEL99.95to100.00	0	none	3.6999999999999985e-5	0	130	3.6999999999999985e-5
chr19-017874286-CGCCCAGACCCCG-CCCCCG	chr19	17874286	CGCCCAGACCCCG	CCCCCG	1506.97	VQSRTrancheINDEL99.95to100.00	0	none	1.0799999999999996e-4	0	130	1.0799999999999996e-4
chr19-017874287-GC-*	chr19	17874287	GC	*	59704	VQSRTrancheINDEL99.95to100.00	0	none	0.00144499999999999	1	42	0.00144499999999999
chr19-017874287-GC-AC	chr19	17874287	GC	AC	59704	VQSRTrancheINDEL99.95to100.00	0	none	0	0	42	1e-6
chr19-017874287-GC-CC	chr19	17874287	GC	CC	59704	VQSRTrancheINDEL99.95to100.00	0	none	0.01489599999999998	2	42	0.01489599999999998
chr19-017874287-GC-G	chr19	17874287	GC	G	59704	VQSRTrancheINDEL99.95to100.00	0	none	0	0	42	1e-6
chr19-017874289-CCAGA-*	chr19	17874289	CCAGA	*	8339	VQSRTrancheINDEL99.50to99.90	0	none	0.00137499999999999	1	128	0.00137499999999999
chr19-017874289-CCAGA-C	chr19	17874289	CCAGA	C	8339	VQSRTrancheINDEL99.50to99.90	1.095e-5	nfe	9e-6	0	128	1.095e-5
chr19-017874289-CCAGA-GCAGA	chr19	17874289	CCAGA	GCAGA	8339	VQSRTrancheINDEL99.50to99.90	0	none	8.9e-5	0	128	8.9e-5
chr19-017874290-CAGA-*	chr19	17874290	CAGA	*	3797.97	VQSRTrancheINDEL99.95to100.00	0	none	0.00142299999999999	1	124	0.00142299999999999
chr19-017874290-CAGA-C	chr19	17874290	CAGA	C	3797.97	VQSRTrancheINDEL99.95to100.00	1.8118e-4	nfe	0.002314	1	124	0.002314
chr19-017874290-CAGA-CA	chr19	17874290	CAGA	CA	3797.97	VQSRTrancheINDEL99.95to100.00	0	none	1.6699999999999994e-4	0	124	1.6699999999999994e-4
chr19-017874290-CAGA-CCCAAGA	chr19	17874290	CAGA	CCCAAGA	3797.97	VQSRTrancheINDEL99.95to100.00	0	none	7.099999999999998e-5	0	124	7.099999999999998e-5
chr19-017874291-AG-*	chr19	17874291	AG	*	35763	VQSRTrancheINDEL99.95to100.00	0	none	0.004226	2	38	0.004226
chr19-017874291-AG-A	chr19	17874291	AG	A	35763	VQSRTrancheINDEL99.95to100.00	0	none	2.720000000000003e-4	0	38	2.720000000000003e-4
chr19-017874291-AG-CG	chr19	17874291	AG	CG	35763	VQSRTrancheINDEL99.95to100.00	0	none	0.007463	1	38	0.007463
chr19-017874292-G-*	chr19	17874292	G	*	32256	VQSRTrancheINDEL99.95to100.00	0	none	0.004634	2	36	0.004634
chr19-017874292-G-A	chr19	17874292	G	A	32256	VQSRTrancheINDEL99.95to100.00	1.775e-5	amr	4.940000000000003e-4	0	36	4.940000000000003e-4
chr19-017874292-G-C	chr19	17874292	G	C	32256	VQSRTrancheINDEL99.95to100.00	4.1034e-4	eas	0.007075	1	36	0.007075
chr19-017874292-G-GA	chr19	17874292	G	GA	32256	VQSRTrancheINDEL99.95to100.00	0	none	0	0	36	1e-6
chr19-017874293-A-*	chr19	17874293	A	*	6933	VQSRTrancheINDEL99.95to100.00	0	none	0.003895	2	34	0.003895
chr19-017874293-A-AACCC	chr19	17874293	A	AACCC	6933	VQSRTrancheINDEL99.95to100.00	0	none	2.2000000000000003e-5	0	34	2.2000000000000003e-5
chr19-017874293-A-AACCCC	chr19	17874293	A	AACCCC	6933	VQSRTrancheINDEL99.95to100.00	0	none	0	0	34	1e-6
chr19-017874293-A-AC	chr19	17874293	A	AC	6933	VQSRTrancheINDEL99.95to100.00	2.417e-5	eas	1.6699999999999994e-4	0	34	1.6699999999999994e-4
chr19-017874293-A-ACCCCG	chr19	17874293	A	ACCCCG	6933	VQSRTrancheINDEL99.95to100.00	0	none	0	0	34	1e-6
chr19-017874293-A-C	chr19	17874293	A	C	6933	VQSRTrancheINDEL99.95to100.00	2.055e-5	nfe	0.00115299999999999	0	34	0.00115299999999999
chr19-017874297-CG-*	chr19	17874297	CG	*	4745.97	VQSRTrancheINDEL99.95to100.00	0	none	0.00113199999999999	1	126	0.00113199999999999
chr19-017874297-CG-C	chr19	17874297	CG	C	4745.97	VQSRTrancheINDEL99.95to100.00	7.6e-7	nfe	7.030000000000005e-4	0	126	7.030000000000005e-4
chr19-017874298-GC-*	chr19	17874298	GC	*	34802	VQSRTrancheINDEL99.95to100.00	0	none	0.001985	1	28	0.001985
chr19-017874298-GC-AC	chr19	17874298	GC	AC	34802	VQSRTrancheINDEL99.95to100.00	0	none	2.2000000000000003e-5	0	28	2.2000000000000003e-5
chr19-017874298-GC-CC	chr19	17874298	GC	CC	34802	VQSRTrancheINDEL99.95to100.00	0	none	0.00787499999999998	1	28	0.00787499999999998
chr19-017874298-GC-G	chr19	17874298	GC	G	34802	VQSRTrancheINDEL99.95to100.00	1.8842e-4	sas	5.2999999999999994e-5	0	28	1.8842e-4
chr19-017874298-GC-GCC	chr19	17874298	GC	GCC	34802	VQSRTrancheINDEL99.95to100.00	0	none	0	0	28	1e-6
chr19-017874826-C-A	chr19	17874826	C	A	4918973	PASS	0	none	0	0	134	1e-6
chr19-017874826-C-G	chr19	17874826	C	G	4918973	PASS	0.13462	mid	0.11037600000000002	16	134	0.13462
chr19-017874883-AG-A	chr19	17874883	AG	A	563356.97	PASS	0.25023	afr	0.024518	1	134	0.25023
chr19-017877648-C-T	chr19	17877648	C	T	1563307	PASS	0.20021	eas	0.030142	3	134	0.20021
chr19-017877874-C-T	chr19	17877874	C	T	463090	PASS	0.021514	eas	0.005133	2	134	0.021514
chr19-017880961-C-T	chr19	17880961	C	T	619698	PASS	0.012745	mid	0.00922399999999998	2	132	0.012745
chr19-017882338-GTTT-G	chr19	17882338	GTTT	G	1940118	ExcessHet	6.311e-5	nfe	2.9400000000000004e-4	0	102	2.9400000000000004e-4
chr19-017882338-GTTT-GT	chr19	17882338	GTTT	GT	1940118	ExcessHet	0	none	0.006958	1	102	0.006958
chr19-017882338-GTTT-GTT	chr19	17882338	GTTT	GTT	1940118	ExcessHet	0	none	0.188967	22	102	0.188967
chr19-017882338-GTTT-GTTTT	chr19	17882338	GTTT	GTTTT	1940118	ExcessHet	0	none	0.233447	24	102	0.233447
chr19-017882338-GTTT-GTTTTT	chr19	17882338	GTTT	GTTTTT	1940118	ExcessHet	0	none	0.004796	1	102	0.004796
chr19-017882338-GTTT-GTTTTTT	chr19	17882338	GTTT	GTTTTTT	1940118	ExcessHet	0	none	1.88e-4	0	102	1.88e-4
chr19-017882338-GTTT-GTTTTTTT	chr19	17882338	GTTT	GTTTTTTT	1940118	ExcessHet	0	none	0	0	102	1e-6
chr19-017882338-GTTT-TTTT	chr19	17882338	GTTT	TTTT	1940118	ExcessHet	0	none	1.27e-4	0	102	1.27e-4
chr19-017883584-T-G	chr19	17883584	T	G	8680696	PASS	0.2217	afr	0.18773	31	134	0.2217
chr19-017883777-G-A	chr19	17883777	G	A	590	PASS	7.41e-6	amr	0	1	134	7.41e-6
chr19-017883826-C-T	chr19	17883826	C	T	13297226	PASS	0.19624	nfe	0.168278	31	134	0.19624
chr19-017888430-C-T	chr19	17888430	C	T	1784004	PASS	0.044532	mid	0.03218600000000002	4	132	0.044532
chr19-017888436-C-G	chr19	17888436	C	G	187453	PASS	0.0064638	nfe	0.003347	1	134	0.0064638
chr19-017888588-CTTATTATTATTA-*	chr19	17888588	CTTATTATTATTA	*	679886	PASS	0	none	0.01719400000000001	0	66	0.01719400000000001
chr19-017888588-CTTATTATTATTA-ATTATTATTATTA	chr19	17888588	CTTATTATTATTA	ATTATTATTATTA	679886	PASS	0	none	9.859999999999992e-4	0	66	9.859999999999992e-4
chr19-017888588-CTTATTATTATTA-C	chr19	17888588	CTTATTATTATTA	C	679886	PASS	2.4046e-4	amr	0	0	66	2.4046e-4
chr19-017888588-CTTATTATTATTA-CTATTATTATTATTATTATTATTA	chr19	17888588	CTTATTATTATTA	CTATTATTATTATTATTATTATTA	679886	PASS	0	none	0	0	66	1e-6
chr19-017888588-CTTATTATTATTA-CTTA	chr19	17888588	CTTATTATTATTA	CTTA	679886	PASS	0	none	1.0799999999999996e-4	0	66	1.0799999999999996e-4
chr19-017888588-CTTATTATTATTA-CTTATTA	chr19	17888588	CTTATTATTATTA	CTTATTA	679886	PASS	0	none	0.002336	0	66	0.002336
chr19-017888588-CTTATTATTATTA-CTTATTATTA	chr19	17888588	CTTATTATTATTA	CTTATTATTA	679886	PASS	0	none	0.05129200000000001	1	66	0.05129200000000001
chr19-017888588-CTTATTATTATTA-CTTATTATTATTATTA	chr19	17888588	CTTATTATTATTA	CTTATTATTATTATTA	679886	PASS	0	none	0.01743100000000001	0	66	0.01743100000000001
chr19-017888588-CTTATTATTATTA-CTTATTATTATTATTATTA	chr19	17888588	CTTATTATTATTA	CTTATTATTATTATTATTA	679886	PASS	0	none	0.016774	0	66	0.016774
chr19-017888588-CTTATTATTATTA-CTTATTATTATTATTATTATTA	chr19	17888588	CTTATTATTATTA	CTTATTATTATTATTATTATTA	679886	PASS	0	none	0.007625	0	66	0.007625
chr19-017888588-CTTATTATTATTA-CTTATTATTATTATTATTATTATTA	chr19	17888588	CTTATTATTATTA	CTTATTATTATTATTATTATTATTA	679886	PASS	0	none	8.67e-4	0	66	8.67e-4
chr19-017888588-CTTATTATTATTA-CTTATTATTATTATTATTATTATTATTA	chr19	17888588	CTTATTATTATTA	CTTATTATTATTATTATTATTATTATTA	679886	PASS	0	none	0	0	66	1e-6
chr19-017888605-TATTATTATTATTATCATC-*	chr19	17888605	TATTATTATTATTATCATC	*	30506.97	PASS	0	none	9e-6	0	48	9e-6
chr19-017888605-TATTATTATTATTATCATC-T	chr19	17888605	TATTATTATTATTATCATC	T	30506.97	PASS	0	none	0	0	48	1e-6
chr19-017888605-TATTATTATTATTATCATC-TATC	chr19	17888605	TATTATTATTATTATCATC	TATC	30506.97	PASS	0	none	0.00181299999999999	0	48	0.00181299999999999
chr19-017890877-G-A	chr19	17890877	G	A	9972552	PASS	0.24517	mid	0.21326000000000003	36	134	0.24517
chr19-017891030-A-G	chr19	17891030	A	G	12547403	PASS	0.25719	mid	0.231331	39	134	0.25719
chr19-017893565-GC-G	chr19	17893565	GC	G	22003.97	PASS	0.0022834	nfe	8.69e-4	2	134	0.0022834
chr19-017893584-G-A	chr19	17893584	G	A	5963763	PASS	0.23638	nfe	0.216739	40	134	0.23638
chr19-017894092-C-T	chr19	17894092	C	T	7891	PASS	0.011701	afr	6.100000000000004e-4	1	124	0.011701
chr19-017894103-T-C	chr19	17894103	T	C	1838023	PASS	0.24305	nfe	0.212154	36	120	0.24305
chr19-017894103-T-G	chr19	17894103	T	G	1838023	PASS	0	none	0	0	120	1e-6
chr19-017894115-C-A	chr19	17894115	C	A	30196	PASS	0.0057656	nfe	0.003879	1	122	0.0057656
chr19-017894115-C-G	chr19	17894115	C	G	30196	PASS	3.062e-5	eas	0	0	122	3.062e-5
chr19-017894133-TTCTC-CTCTC	chr19	17894133	TTCTC	CTCTC	21373	PASS	0	none	0.00191399999999999	0	98	0.00191399999999999
chr19-017894133-TTCTC-T	chr19	17894133	TTCTC	T	21373	PASS	0	none	9e-6	0	98	9e-6
chr19-017894133-TTCTC-TTC	chr19	17894133	TTCTC	TTC	21373	PASS	0	none	2.2000000000000003e-5	0	98	2.2000000000000003e-5
chr19-017894133-TTCTC-TTCTCTC	chr19	17894133	TTCTC	TTCTCTC	21373	PASS	0	none	5.870000000000005e-4	0	98	5.870000000000005e-4
chr19-017894135-C-*	chr19	17894135	C	*	206	PASS	0	none	5.2999999999999994e-5	0	72	5.2999999999999994e-5
chr19-017894135-C-A	chr19	17894135	C	A	206	PASS	1.232e-5	nfe	2.2899999999999996e-4	0	72	2.2899999999999996e-4
chr19-017894135-C-T	chr19	17894135	C	T	206	PASS	1.068e-5	sas	5.2999999999999994e-5	0	72	5.2999999999999994e-5
chr19-017894143-CTTTTTTTTTTT-*	chr19	17894143	CTTTTTTTTTTT	*	883583	PASS	0	none	1.6699999999999994e-4	0	30	1.6699999999999994e-4
chr19-017894143-CTTTTTTTTTTT-ATTTTTTTTTTT	chr19	17894143	CTTTTTTTTTTT	ATTTTTTTTTTT	883583	PASS	0	none	6.999999999999998e-5	0	30	6.999999999999998e-5
chr19-017894143-CTTTTTTTTTTT-C	chr19	17894143	CTTTTTTTTTTT	C	883583	PASS	0	none	9e-6	0	30	9e-6
chr19-017894143-CTTTTTTTTTTT-CATTTTTTTTTTT	chr19	17894143	CTTTTTTTTTTT	CATTTTTTTTTTT	883583	PASS	0	none	0	0	30	1e-6
chr19-017894143-CTTTTTTTTTTT-CT	chr19	17894143	CTTTTTTTTTTT	CT	883583	PASS	0	none	7.480000000000004e-4	0	30	7.480000000000004e-4
chr19-017894143-CTTTTTTTTTTT-CTCTTTTTTTTTTTT	chr19	17894143	CTTTTTTTTTTT	CTCTTTTTTTTTTTT	883583	PASS	0	none	0	0	30	1e-6
chr19-017894143-CTTTTTTTTTTT-CTT	chr19	17894143	CTTTTTTTTTTT	CTT	883583	PASS	0	none	0	0	30	1e-6
chr19-017894143-CTTTTTTTTTTT-CTTT	chr19	17894143	CTTTTTTTTTTT	CTTT	883583	PASS	0	none	5.2999999999999994e-5	0	30	5.2999999999999994e-5
chr19-017894143-CTTTTTTTTTTT-CTTTT	chr19	17894143	CTTTTTTTTTTT	CTTTT	883583	PASS	0	none	4.710000000000004e-4	0	30	4.710000000000004e-4
chr19-017894143-CTTTTTTTTTTT-CTTTTT	chr19	17894143	CTTTTTTTTTTT	CTTTTT	883583	PASS	0	none	0.00149299999999999	0	30	0.00149299999999999
chr19-017894143-CTTTTTTTTTTT-CTTTTTT	chr19	17894143	CTTTTTTTTTTT	CTTTTTT	883583	PASS	0	none	0.005812	0	30	0.005812
chr19-017894143-CTTTTTTTTTTT-CTTTTTTT	chr19	17894143	CTTTTTTTTTTT	CTTTTTTT	883583	PASS	0	none	0.01693900000000002	0	30	0.01693900000000002
chr19-017894143-CTTTTTTTTTTT-CTTTTTTTT	chr19	17894143	CTTTTTTTTTTT	CTTTTTTTT	883583	PASS	0	none	0.03724500000000001	0	30	0.03724500000000001
chr19-017894143-CTTTTTTTTTTT-CTTTTTTTTT	chr19	17894143	CTTTTTTTTTTT	CTTTTTTTTT	883583	PASS	0	none	0.07856600000000001	0	30	0.07856600000000001
chr19-017894143-CTTTTTTTTTTT-CTTTTTTTTTT	chr19	17894143	CTTTTTTTTTTT	CTTTTTTTTTT	883583	PASS	0	none	0.11639600000000004	0	30	0.11639600000000004
chr19-017894143-CTTTTTTTTTTT-CTTTTTTTTTTTT	chr19	17894143	CTTTTTTTTTTT	CTTTTTTTTTTTT	883583	PASS	0	none	0.04846600000000001	0	30	0.04846600000000001
chr19-017894143-CTTTTTTTTTTT-CTTTTTTTTTTTTT	chr19	17894143	CTTTTTTTTTTT	CTTTTTTTTTTTTT	883583	PASS	0	none	0.01031699999999999	0	30	0.01031699999999999
chr19-017894143-CTTTTTTTTTTT-CTTTTTTTTTTTTTT	chr19	17894143	CTTTTTTTTTTT	CTTTTTTTTTTTTTT	883583	PASS	0	none	0.003236	0	30	0.003236
chr19-017894143-CTTTTTTTTTTT-CTTTTTTTTTTTTTTT	chr19	17894143	CTTTTTTTTTTT	CTTTTTTTTTTTTTTT	883583	PASS	0	none	6.090000000000004e-4	0	30	6.090000000000004e-4
chr19-017894143-CTTTTTTTTTTT-CTTTTTTTTTTTTTTTT	chr19	17894143	CTTTTTTTTTTT	CTTTTTTTTTTTTTTTT	883583	PASS	0	none	2.720000000000003e-4	0	30	2.720000000000003e-4
chr19-017894143-CTTTTTTTTTTT-CTTTTTTTTTTTTTTTTT	chr19	17894143	CTTTTTTTTTTT	CTTTTTTTTTTTTTTTTT	883583	PASS	0	none	2.2899999999999996e-4	0	30	2.2899999999999996e-4
chr19-017894143-CTTTTTTTTTTT-CTTTTTTTTTTTTTTTTTT	chr19	17894143	CTTTTTTTTTTT	CTTTTTTTTTTTTTTTTTT	883583	PASS	0	none	1.87e-4	0	30	1.87e-4
chr19-017894143-CTTTTTTTTTTT-CTTTTTTTTTTTTTTTTTTT	chr19	17894143	CTTTTTTTTTTT	CTTTTTTTTTTTTTTTTTTT	883583	PASS	0	none	2.2000000000000003e-5	0	30	2.2000000000000003e-5
chr19-017894143-CTTTTTTTTTTT-GTTTTTTTTTTT	chr19	17894143	CTTTTTTTTTTT	GTTTTTTTTTTT	883583	PASS	0	none	0	0	30	1e-6
chr19-017894143-CTTTTTTTTTTT-TTTTTTTTTTTT	chr19	17894143	CTTTTTTTTTTT	TTTTTTTTTTTT	883583	PASS	0	none	1.0799999999999996e-4	0	30	1.0799999999999996e-4
chr19-017894144-T-*	chr19	17894144	T	*	1223	VQSRTrancheINDEL95.00to96.00	0	none	0.222924	0	12	0.222924
chr19-017894144-T-A	chr19	17894144	T	A	1223	VQSRTrancheINDEL95.00to96.00	0	none	1e-5	0	12	1e-5
chr19-017894144-T-C	chr19	17894144	T	C	1223	VQSRTrancheINDEL95.00to96.00	0	none	3.9999999999999976e-5	0	12	3.9999999999999976e-5
chr19-017894144-T-TC	chr19	17894144	T	TC	1223	VQSRTrancheINDEL95.00to96.00	0.0061177	afr	4.190000000000004e-4	0	12	0.0061177
chr19-017894144-T-TG	chr19	17894144	T	TG	1223	VQSRTrancheINDEL95.00to96.00	0	none	0	0	12	1e-6
chr19-017894144-T-TTC	chr19	17894144	T	TTC	1223	VQSRTrancheINDEL95.00to96.00	0	none	0	0	12	1e-6
chr19-017894145-T-*	chr19	17894145	T	*	570	PASS	0	none	0.14622400000000002	0	20	0.14622400000000002
chr19-017894145-T-A	chr19	17894145	T	A	570	PASS	0	none	0	0	20	1e-6
chr19-017894145-T-C	chr19	17894145	T	C	570	PASS	0.0014811	afr	3.590000000000004e-4	0	20	0.0014811
chr19-017894146-T-*	chr19	17894146	T	*	361	PASS	0	none	0.065998	0	32	0.065998
chr19-017894146-T-C	chr19	17894146	T	C	361	PASS	1.5965e-4	afr	8.9e-5	0	32	1.5965e-4
chr19-017894146-T-G	chr19	17894146	T	G	361	PASS	0	none	9e-6	0	32	9e-6
chr19-017894149-T-*	chr19	17894149	T	*	32772	PASS	0	none	0.003413	0	32	0.003413
chr19-017894149-T-C	chr19	17894149	T	C	32772	PASS	0	none	5.2999999999999994e-5	0	32	5.2999999999999994e-5
chr19-017894149-T-TTTTC	chr19	17894149	T	TTTTC	32772	PASS	0	none	9e-6	0	32	9e-6
chr19-017894149-T-TTTTTC	chr19	17894149	T	TTTTTC	32772	PASS	0.011703	nfe	0.02138900000000001	0	32	0.02138900000000001
chr19-017894149-T-TTTTTTC	chr19	17894149	T	TTTTTTC	32772	PASS	0	none	3.6999999999999985e-5	0	32	3.6999999999999985e-5
chr19-017894150-T-*	chr19	17894150	T	*	541906	PASS	0	none	0.00122699999999999	0	32	0.00122699999999999
chr19-017894150-T-C	chr19	17894150	T	C	541906	PASS	0	none	5.2999999999999994e-5	0	32	5.2999999999999994e-5
chr19-017894150-T-TTC	chr19	17894150	T	TTC	541906	PASS	0	none	9e-6	0	32	9e-6
chr19-017894150-T-TTTC	chr19	17894150	T	TTTC	541906	PASS	5.453e-5	nfe	3.6999999999999985e-5	0	32	5.453e-5
chr19-017894150-T-TTTTC	chr19	17894150	T	TTTTC	541906	PASS	0.13706	nfe	0.12097800000000002	6	32	0.13706
chr19-017894150-T-TTTTTC	chr19	17894150	T	TTTTTC	541906	PASS	1.9032e-4	nfe	4.490000000000005e-4	0	32	4.490000000000005e-4
chr19-017894150-T-TTTTTTC	chr19	17894150	T	TTTTTTC	541906	PASS	0	none	0	0	32	1e-6
chr19-017894151-T-*	chr19	17894151	T	*	78182	VQSRTrancheINDEL95.00to96.00	0	none	6.560000000000002e-4	0	42	6.560000000000002e-4
chr19-017894151-T-C	chr19	17894151	T	C	78182	VQSRTrancheINDEL95.00to96.00	2.45e-6	nfe	8.9e-5	0	42	8.9e-5
chr19-017894151-T-TA	chr19	17894151	T	TA	78182	VQSRTrancheINDEL95.00to96.00	0	none	0	0	42	1e-6
chr19-017894151-T-TTC	chr19	17894151	T	TTC	78182	VQSRTrancheINDEL95.00to96.00	5.019e-5	nfe	8.9e-5	0	42	8.9e-5
chr19-017894151-T-TTTC	chr19	17894151	T	TTTC	78182	VQSRTrancheINDEL95.00to96.00	0.028056	nfe	0.045651	4	42	0.045651
chr19-017894151-T-TTTTC	chr19	17894151	T	TTTTC	78182	VQSRTrancheINDEL95.00to96.00	9.9e-6	nfe	8.9e-5	0	42	8.9e-5
chr19-017894152-T-*	chr19	17894152	T	*	19965	PASS	0	none	8.200000000000003e-4	0	52	8.200000000000003e-4
chr19-017894152-T-C	chr19	17894152	T	C	19965	PASS	0	none	9e-6	0	52	9e-6
chr19-017894152-T-TC	chr19	17894152	T	TC	19965	PASS	5.32e-6	nfe	5.2999999999999994e-5	0	52	5.2999999999999994e-5
chr19-017894152-T-TTC	chr19	17894152	T	TTC	19965	PASS	0.0043494	nfe	0.01320199999999998	0	52	0.01320199999999998
chr19-017894152-T-TTTC	chr19	17894152	T	TTTC	19965	PASS	2.591e-5	nfe	2.2000000000000003e-5	0	52	2.591e-5
chr19-017894167-A-G	chr19	17894167	A	G	31	PASS	0	none	9e-6	0	22	9e-6
chr19-017894167-A-T	chr19	17894167	A	T	31	PASS	2.77e-6	nfe	9e-6	0	22	9e-6
chr19-017894170-C-A	chr19	17894170	C	A	36	PASS	0	none	9e-6	0	30	9e-6
chr19-017936474-T-G	chr19	17936474	T	G	12500256	PASS	0.59373	afr	0.3757529999999995	42	134	0.59373
chr19-017936583-C-T	chr19	17936583	C	T	3078	PASS	4.8113e-4	eas	3.6999999999999985e-5	1	134	4.8113e-4
chr19-017936712-C-T	chr19	17936712	C	T	3028259	PASS	0.36075	eas	0.25136399999999937	35	132	0.36075
chr19-017936825-A-G	chr19	17936825	A	G	1581749	PASS	0.3572	eas	0.23379000000000005	22	88	0.3572
chr19-017936974-CAAAAAAAA-*	chr19	17936974	CAAAAAAAA	*	37526	PASS	0	none	5.2999999999999994e-5	0	0	5.2999999999999994e-5
chr19-017936974-CAAAAAAAA-AAAAAAAAA	chr19	17936974	CAAAAAAAA	AAAAAAAAA	37526	PASS	0	none	0.004476	0	0	0.004476
chr19-017936974-CAAAAAAAA-C	chr19	17936974	CAAAAAAAA	C	37526	PASS	0	none	0	0	0	1e-6
chr19-017936974-CAAAAAAAA-CA	chr19	17936974	CAAAAAAAA	CA	37526	PASS	0	none	9e-6	0	0	9e-6
chr19-017936974-CAAAAAAAA-CAA	chr19	17936974	CAAAAAAAA	CAA	37526	PASS	0	none	6.999999999999998e-5	0	0	6.999999999999998e-5
chr19-017936974-CAAAAAAAA-CAAA	chr19	17936974	CAAAAAAAA	CAAA	37526	PASS	0	none	1.6699999999999994e-4	0	0	1.6699999999999994e-4
chr19-017936974-CAAAAAAAA-CAAAA	chr19	17936974	CAAAAAAAA	CAAAA	37526	PASS	0	none	1.47e-4	0	0	1.47e-4
chr19-017936974-CAAAAAAAA-CAAAAA	chr19	17936974	CAAAAAAAA	CAAAAA	37526	PASS	0	none	4.480000000000004e-4	0	0	4.480000000000004e-4
chr19-017936974-CAAAAAAAA-CAAAAAA	chr19	17936974	CAAAAAAAA	CAAAAAA	37526	PASS	0	none	0.00119999999999999	0	0	0.00119999999999999
chr19-017936974-CAAAAAAAA-CAAAAAAA	chr19	17936974	CAAAAAAAA	CAAAAAAA	37526	PASS	0	none	0.004247	0	0	0.004247
chr19-017936974-CAAAAAAAA-CAAAAAAAAA	chr19	17936974	CAAAAAAAA	CAAAAAAAAA	37526	PASS	0	none	0.01108999999999999	0	0	0.01108999999999999
chr19-017936974-CAAAAAAAA-CAAAAAAAAAA	chr19	17936974	CAAAAAAAA	CAAAAAAAAAA	37526	PASS	0	none	0.005115	0	0	0.005115
chr19-017936974-CAAAAAAAA-CAAAAAAAAAAA	chr19	17936974	CAAAAAAAA	CAAAAAAAAAAA	37526	PASS	0	none	0.002331	0	0	0.002331
chr19-017936974-CAAAAAAAA-CAAAAAAAAAAAA	chr19	17936974	CAAAAAAAA	CAAAAAAAAAAAA	37526	PASS	0	none	3.810000000000003e-4	0	0	3.810000000000003e-4
chr19-017936974-CAAAAAAAA-CAAAAAAAAAAAAA	chr19	17936974	CAAAAAAAA	CAAAAAAAAAAAAA	37526	PASS	0	none	1.27e-4	0	0	1.27e-4
chr19-017936974-CAAAAAAAA-CAAAAAAAAAAAAAA	chr19	17936974	CAAAAAAAA	CAAAAAAAAAAAAAA	37526	PASS	0	none	3.6999999999999985e-5	0	0	3.6999999999999985e-5
chr19-017936974-CAAAAAAAA-CAAAAAAAAAAAAAAA	chr19	17936974	CAAAAAAAA	CAAAAAAAAAAAAAAA	37526	PASS	0	none	9e-6	0	0	9e-6
chr19-017942531-T-C	chr19	17942531	T	C	14633670	PASS	0.92122	afr	0.6747110000000006	83	134	0.92122
chr19-017942555-G-C	chr19	17942555	G	C	2782381	PASS	0.11659	nfe	0.091069	11	134	0.11659
chr19-017942748-C-G	chr19	17942748	C	G	521978	PASS	0.012377	nfe	0.01128699999999999	2	134	0.012377
chr19-017942918-CCCTCCTGGCCCCCAGAGAAGCTGCCGGGGCTCCACGTGGTGCAGGGTGGGTGGGTAGGCCG-C	chr19	17942918	CCCTCCTGGCCCCCAGAGAAGCTGCCGGGGCTCCACGTGGTGCAGGGTGGGTGGGTAGGCCG	C	203.97	PASS	3.3e-7	nfe	0	1	134	1e-6
chr19-017942944-G-*	chr19	17942944	G	*	1314	PASS	0	none	0	1	134	1e-6
chr19-017942944-G-C	chr19	17942944	G	C	1314	PASS	6.493e-5	sas	9e-6	0	134	6.493e-5
chr19-017942959-G-*	chr19	17942959	G	*	1081	PASS	0	none	0	1	134	1e-6
chr19-017942959-G-A	chr19	17942959	G	A	1081	PASS	3.2e-6	nfe	0	0	134	3.2e-6
chr19-017942965-T-*	chr19	17942965	T	*	1051	PASS	0	none	0	1	134	1e-6
chr19-017942965-T-G	chr19	17942965	T	G	1051	PASS	2.49e-6	nfe	9e-6	0	134	9e-6
chr19-017942967-G-*	chr19	17942967	G	*	569	PASS	0	none	0	1	134	1e-6
chr19-017942967-G-C	chr19	17942967	G	C	569	PASS	0	none	0	0	134	1e-6
chr19-017943135-A-T	chr19	17943135	A	T	3152556	PASS	0.11523	nfe	0.089191	11	134	0.11523
chr19-017943189-C-CT	chr19	17943189	C	CT	375.97	VQSRTrancheINDEL97.00to99.00	0	none	0	1	134	1e-6
chr19-017943200-C-T	chr19	17943200	C	T	18176	PASS	4.4804e-4	sas	1.27e-4	1	134	4.4804e-4
chr19-017943241-TCACC-CCACC	chr19	17943241	TCACC	CCACC	31181	VQSRTrancheINDEL99.95to100.00	0	none	1.27e-4	0	130	1.27e-4
chr19-017943241-TCACC-T	chr19	17943241	TCACC	T	31181	VQSRTrancheINDEL99.95to100.00	1.089e-5	nfe	5.2999999999999994e-5	0	130	5.2999999999999994e-5
chr19-017943241-TCACC-TCACACC	chr19	17943241	TCACC	TCACACC	31181	VQSRTrancheINDEL99.95to100.00	0	none	4.500000000000005e-4	0	130	4.500000000000005e-4
chr19-017943241-TCACC-TCCACC	chr19	17943241	TCACC	TCCACC	31181	VQSRTrancheINDEL99.95to100.00	0	none	2.2000000000000003e-5	0	130	2.2000000000000003e-5
chr19-017943241-TCACC-TCCCCCCCACC	chr19	17943241	TCACC	TCCCCCCCACC	31181	VQSRTrancheINDEL99.95to100.00	0	none	3.6999999999999985e-5	0	130	3.6999999999999985e-5
chr19-017943241-TCACC-TCCCCCCCCACC	chr19	17943241	TCACC	TCCCCCCCCACC	31181	VQSRTrancheINDEL99.95to100.00	0	none	0	0	130	1e-6
chr19-017943241-TCACC-TCGGGGCACC	chr19	17943241	TCACC	TCGGGGCACC	31181	VQSRTrancheINDEL99.95to100.00	0	none	0	0	130	1e-6
chr19-017943241-TCACC-TCGGGGCCCACC	chr19	17943241	TCACC	TCGGGGCCCACC	31181	VQSRTrancheINDEL99.95to100.00	0	none	0	0	130	1e-6
chr19-017943241-TCACC-TCGGGGGCCACC	chr19	17943241	TCACC	TCGGGGGCCACC	31181	VQSRTrancheINDEL99.95to100.00	0	none	9e-6	0	130	9e-6
chr19-017943241-TCACC-TCGGGGGCCCACC	chr19	17943241	TCACC	TCGGGGGCCCACC	31181	VQSRTrancheINDEL99.95to100.00	0	none	9e-6	0	130	9e-6
chr19-017943241-TCACC-TCGGGGGCCCCACC	chr19	17943241	TCACC	TCGGGGGCCCCACC	31181	VQSRTrancheINDEL99.95to100.00	0	none	9e-6	0	130	9e-6
chr19-017943241-TCACC-TCGGGGGCCCCCCCACC	chr19	17943241	TCACC	TCGGGGGCCCCCCCACC	31181	VQSRTrancheINDEL99.95to100.00	0	none	0	0	130	1e-6
chr19-017943241-TCACC-TCGGGGGCCCCCCCCCCCCCACC	chr19	17943241	TCACC	TCGGGGGCCCCCCCCCCCCCACC	31181	VQSRTrancheINDEL99.95to100.00	0	none	0	0	130	1e-6
chr19-017943241-TCACC-TCGGGGGCCCCCCCCCCCCCCCACC	chr19	17943241	TCACC	TCGGGGGCCCCCCCCCCCCCCCACC	31181	VQSRTrancheINDEL99.95to100.00	0	none	0	0	130	1e-6
chr19-017943241-TCACC-TCGGGGGGCACC	chr19	17943241	TCACC	TCGGGGGGCACC	31181	VQSRTrancheINDEL99.95to100.00	0	none	9e-6	0	130	9e-6
chr19-017943241-TCACC-TCGGGGGGCCACC	chr19	17943241	TCACC	TCGGGGGGCCACC	31181	VQSRTrancheINDEL99.95to100.00	0	none	2.2000000000000003e-5	0	130	2.2000000000000003e-5
chr19-017943241-TCACC-TCGGGGGGCCCCCACC	chr19	17943241	TCACC	TCGGGGGGCCCCCACC	31181	VQSRTrancheINDEL99.95to100.00	0	none	2.2000000000000003e-5	0	130	2.2000000000000003e-5
chr19-017943241-TCACC-TCGGGGGGCCCCCCCCACC	chr19	17943241	TCACC	TCGGGGGGCCCCCCCCACC	31181	VQSRTrancheINDEL99.95to100.00	0	none	0	0	130	1e-6
chr19-017943241-TCACC-TCGGGGGGCCCCCCCCCCCACC	chr19	17943241	TCACC	TCGGGGGGCCCCCCCCCCCACC	31181	VQSRTrancheINDEL99.95to100.00	0	none	0	0	130	1e-6
chr19-017943241-TCACC-TCGGGGGGCCCCCCCCCCCCCCCCCCCCCCACC	chr19	17943241	TCACC	TCGGGGGGCCCCCCCCCCCCCCCCCCCCCCACC	31181	VQSRTrancheINDEL99.95to100.00	0	none	0	0	130	1e-6
chr19-017943241-TCACC-TCGGGGGGGCACC	chr19	17943241	TCACC	TCGGGGGGGCACC	31181	VQSRTrancheINDEL99.95to100.00	0	none	2.2000000000000003e-5	0	130	2.2000000000000003e-5
chr19-017943241-TCACC-TCGGGGGGGCCCACC	chr19	17943241	TCACC	TCGGGGGGGCCCACC	31181	VQSRTrancheINDEL99.95to100.00	0	none	0	0	130	1e-6
chr19-017943241-TCACC-TCGGGGGGGCCCCCCCCACC	chr19	17943241	TCACC	TCGGGGGGGCCCCCCCCACC	31181	VQSRTrancheINDEL99.95to100.00	0	none	9e-6	0	130	9e-6
chr19-017943241-TCACC-TCTGCACC	chr19	17943241	TCACC	TCTGCACC	31181	VQSRTrancheINDEL99.95to100.00	0	none	0	0	130	1e-6
chr19-017943241-TCACC-TCTGCCCCACC	chr19	17943241	TCACC	TCTGCCCCACC	31181	VQSRTrancheINDEL99.95to100.00	0	none	0	0	130	1e-6
chr19-017943241-TCACC-TCTGGCACC	chr19	17943241	TCACC	TCTGGCACC	31181	VQSRTrancheINDEL99.95to100.00	0	none	9e-6	0	130	9e-6
chr19-017943241-TCACC-TCTGGCCCCACC	chr19	17943241	TCACC	TCTGGCCCCACC	31181	VQSRTrancheINDEL99.95to100.00	0	none	5.2999999999999994e-5	0	130	5.2999999999999994e-5
chr19-017943241-TCACC-TCTGGCCCCCACC	chr19	17943241	TCACC	TCTGGCCCCCACC	31181	VQSRTrancheINDEL99.95to100.00	0	none	5.2999999999999994e-5	0	130	5.2999999999999994e-5
chr19-017943241-TCACC-TCTGGCCCCCCACC	chr19	17943241	TCACC	TCTGGCCCCCCACC	31181	VQSRTrancheINDEL99.95to100.00	0	none	2.2000000000000003e-5	0	130	2.2000000000000003e-5
chr19-017943241-TCACC-TCTGGGCACC	chr19	17943241	TCACC	TCTGGGCACC	31181	VQSRTrancheINDEL99.95to100.00	0	none	5.2999999999999994e-5	0	130	5.2999999999999994e-5
chr19-017943241-TCACC-TCTGGGCCCACC	chr19	17943241	TCACC	TCTGGGCCCACC	31181	VQSRTrancheINDEL99.95to100.00	0	none	9e-6	0	130	9e-6
chr19-017943241-TCACC-TCTGGGCCCCACC	chr19	17943241	TCACC	TCTGGGCCCCACC	31181	VQSRTrancheINDEL99.95to100.00	0	none	1.0799999999999996e-4	0	130	1.0799999999999996e-4
chr19-017943241-TCACC-TCTGGGGCACC	chr19	17943241	TCACC	TCTGGGGCACC	31181	VQSRTrancheINDEL99.95to100.00	0	none	7.099999999999998e-5	0	130	7.099999999999998e-5
chr19-017943241-TCACC-TCTGGGGCCACC	chr19	17943241	TCACC	TCTGGGGCCACC	31181	VQSRTrancheINDEL99.95to100.00	0	none	2.2000000000000003e-5	0	130	2.2000000000000003e-5
chr19-017943241-TCACC-TCTGGGGCCCACC	chr19	17943241	TCACC	TCTGGGGCCCACC	31181	VQSRTrancheINDEL99.95to100.00	0	none	9e-6	0	130	9e-6
chr19-017943241-TCACC-TCTGGGGCCCCACC	chr19	17943241	TCACC	TCTGGGGCCCCACC	31181	VQSRTrancheINDEL99.95to100.00	0	none	2.2000000000000003e-5	0	130	2.2000000000000003e-5
chr19-017943241-TCACC-TCTGGGGGCACC	chr19	17943241	TCACC	TCTGGGGGCACC	31181	VQSRTrancheINDEL99.95to100.00	0	none	0	0	130	1e-6
chr19-017943241-TCACC-TCTGGGGGCCCACC	chr19	17943241	TCACC	TCTGGGGGCCCACC	31181	VQSRTrancheINDEL99.95to100.00	0	none	0	0	130	1e-6
chr19-017943241-TCACC-TGGGGGCACC	chr19	17943241	TCACC	TGGGGGCACC	31181	VQSRTrancheINDEL99.95to100.00	0	none	0	0	130	1e-6
chr19-017943241-TCACC-TGGGGGCGCACC	chr19	17943241	TCACC	TGGGGGCGCACC	31181	VQSRTrancheINDEL99.95to100.00	0	none	0	0	130	1e-6
chr19-017943241-TCACC-TGGGGGGCACC	chr19	17943241	TCACC	TGGGGGGCACC	31181	VQSRTrancheINDEL99.95to100.00	0	none	2.2000000000000003e-5	0	130	2.2000000000000003e-5
chr19-017943241-TCACC-TGGGGGGCCACC	chr19	17943241	TCACC	TGGGGGGCCACC	31181	VQSRTrancheINDEL99.95to100.00	0	none	0	0	130	1e-6
chr19-017943241-TCACC-TGGGGGGGCACC	chr19	17943241	TCACC	TGGGGGGGCACC	31181	VQSRTrancheINDEL99.95to100.00	0	none	5.2999999999999994e-5	0	130	5.2999999999999994e-5
chr19-017943241-TCACC-TGGGGGGGCCACC	chr19	17943241	TCACC	TGGGGGGGCCACC	31181	VQSRTrancheINDEL99.95to100.00	0	none	0	0	130	1e-6
chr19-017943241-TCACC-TGGGGGGGCCCACC	chr19	17943241	TCACC	TGGGGGGGCCCACC	31181	VQSRTrancheINDEL99.95to100.00	0	none	0	0	130	1e-6
chr19-017943241-TCACC-TGGGGGGGGCACC	chr19	17943241	TCACC	TGGGGGGGGCACC	31181	VQSRTrancheINDEL99.95to100.00	0	none	0	0	130	1e-6
chr19-017943241-TCACC-TGGGGGGGGCCACC	chr19	17943241	TCACC	TGGGGGGGGCCACC	31181	VQSRTrancheINDEL99.95to100.00	0	none	0	0	130	1e-6
chr19-017943241-TCACC-TGGGGGGGGGCACC	chr19	17943241	TCACC	TGGGGGGGGGCACC	31181	VQSRTrancheINDEL99.95to100.00	0	none	3.6999999999999985e-5	0	130	3.6999999999999985e-5
chr19-017943241-TCACC-TGGGGGGGGGCCACC	chr19	17943241	TCACC	TGGGGGGGGGCCACC	31181	VQSRTrancheINDEL99.95to100.00	0	none	0	0	130	1e-6
chr19-017943241-TCACC-TGGGGGGGGGCCCACC	chr19	17943241	TCACC	TGGGGGGGGGCCCACC	31181	VQSRTrancheINDEL99.95to100.00	0	none	0	0	130	1e-6
chr19-017943241-TCACC-TGGGGGGGGGGCCACC	chr19	17943241	TCACC	TGGGGGGGGGGCCACC	31181	VQSRTrancheINDEL99.95to100.00	0	none	0	0	130	1e-6
chr19-017943241-TCACC-TGGGGGGGGGGCCCACC	chr19	17943241	TCACC	TGGGGGGGGGGCCCACC	31181	VQSRTrancheINDEL99.95to100.00	0	none	0	0	130	1e-6
chr19-017943241-TCACC-TGGGGGGGGGGGGCACC	chr19	17943241	TCACC	TGGGGGGGGGGGGCACC	31181	VQSRTrancheINDEL99.95to100.00	0	none	0	0	130	1e-6
chr19-017943242-C-*	chr19	17943242	C	*	209249.97	VQSRTrancheINDEL99.95to100.00	0	none	5.2999999999999994e-5	0	128	5.2999999999999994e-5
chr19-017943242-C-CA	chr19	17943242	C	CA	209249.97	VQSRTrancheINDEL99.95to100.00	0.014441	afr	0.01044899999999999	0	128	0.014441
chr19-017943242-C-CAA	chr19	17943242	C	CAA	209249.97	VQSRTrancheINDEL99.95to100.00	0	none	0	0	128	1e-6
chr19-017943242-C-CGGGG	chr19	17943242	C	CGGGG	209249.97	VQSRTrancheINDEL99.95to100.00	4.034e-4	nfe	9e-6	0	128	4.034e-4
chr19-017943242-C-CGGGGG	chr19	17943242	C	CGGGGG	209249.97	VQSRTrancheINDEL99.95to100.00	6.8316e-4	nfe	0	0	128	6.8316e-4
chr19-017943242-C-CGGGGGG	chr19	17943242	C	CGGGGGG	209249.97	VQSRTrancheINDEL99.95to100.00	7.9895e-4	nfe	9e-6	0	128	7.9895e-4
chr19-017943242-C-CGGGGGGG	chr19	17943242	C	CGGGGGGG	209249.97	VQSRTrancheINDEL99.95to100.00	4.7461e-4	nfe	0	0	128	4.7461e-4
chr19-017943242-C-CT	chr19	17943242	C	CT	209249.97	VQSRTrancheINDEL99.95to100.00	3.65e-6	nfe	2.2000000000000003e-5	0	128	2.2000000000000003e-5
chr19-017943242-C-CTG	chr19	17943242	C	CTG	209249.97	VQSRTrancheINDEL99.95to100.00	1.1966e-4	nfe	3.6000000000000035e-4	0	128	3.6000000000000035e-4
chr19-017943242-C-CTGG	chr19	17943242	C	CTGG	209249.97	VQSRTrancheINDEL99.95to100.00	1.2418e-4	eas	2.9400000000000004e-4	0	128	2.9400000000000004e-4
chr19-017943242-C-CTGGG	chr19	17943242	C	CTGGG	209249.97	VQSRTrancheINDEL99.95to100.00	1.6947e-4	eas	2.5100000000000014e-4	1	128	2.5100000000000014e-4
chr19-017943242-C-CTGGGG	chr19	17943242	C	CTGGGG	209249.97	VQSRTrancheINDEL99.95to100.00	5.115e-5	nfe	8.9e-5	0	128	8.9e-5
chr19-017943242-C-CTGGGGG	chr19	17943242	C	CTGGGGG	209249.97	VQSRTrancheINDEL99.95to100.00	9.23e-6	nfe	0	0	128	9.23e-6
chr19-017943242-C-CTGGGGGG	chr19	17943242	C	CTGGGGGG	209249.97	VQSRTrancheINDEL99.95to100.00	0	none	2.2000000000000003e-5	0	128	2.2000000000000003e-5
chr19-017943243-ACCC-*	chr19	17943243	ACCC	*	12753165	ExcessHet	0	none	5.2999999999999994e-5	0	4	5.2999999999999994e-5
chr19-017943243-ACCC-A	chr19	17943243	ACCC	A	12753165	ExcessHet	5.6568e-4	afr	1.87e-4	0	4	5.6568e-4
chr19-017943243-ACCC-AACCCC	chr19	17943243	ACCC	AACCCC	12753165	ExcessHet	0	none	0.036395	0	4	0.036395
chr19-017943243-ACCC-AACCCCC	chr19	17943243	ACCC	AACCCCC	12753165	ExcessHet	0	none	0.004426	0	4	0.004426
chr19-017943243-ACCC-AACCCCCC	chr19	17943243	ACCC	AACCCCCC	12753165	ExcessHet	0	none	1.87e-4	0	4	1.87e-4
chr19-017943243-ACCC-AACCCCCCC	chr19	17943243	ACCC	AACCCCCCC	12753165	ExcessHet	0	none	0.05063800000000001	0	4	0.05063800000000001
chr19-017943243-ACCC-AACCCCCCCC	chr19	17943243	ACCC	AACCCCCCCC	12753165	ExcessHet	0	none	0.04149100000000001	0	4	0.04149100000000001
chr19-017943243-ACCC-AACCCCCCCCC	chr19	17943243	ACCC	AACCCCCCCCC	12753165	ExcessHet	0	none	0.00407	0	4	0.00407
chr19-017943243-ACCC-AACCCCCCCCCC	chr19	17943243	ACCC	AACCCCCCCCCC	12753165	ExcessHet	0	none	5.2999999999999994e-5	0	4	5.2999999999999994e-5
chr19-017943243-ACCC-AACCCCCCCCCCCC	chr19	17943243	ACCC	AACCCCCCCCCCCC	12753165	ExcessHet	0	none	0	0	4	1e-6
chr19-017943243-ACCC-AACCCCCCCCCCCCCC	chr19	17943243	ACCC	AACCCCCCCCCCCCCC	12753165	ExcessHet	0	none	0	0	4	1e-6
chr19-017943243-ACCC-AACCCCCCCCCCCCCCC	chr19	17943243	ACCC	AACCCCCCCCCCCCCCC	12753165	ExcessHet	0	none	0	0	4	1e-6
chr19-017943243-ACCC-ACACCCC	chr19	17943243	ACCC	ACACCCC	12753165	ExcessHet	0	none	3.6999999999999985e-5	0	4	3.6999999999999985e-5
chr19-017943243-ACCC-ACACCCCCC	chr19	17943243	ACCC	ACACCCCCC	12753165	ExcessHet	0	none	1.87e-4	0	4	1.87e-4
chr19-017943243-ACCC-ACACCCCCCC	chr19	17943243	ACCC	ACACCCCCCC	12753165	ExcessHet	0	none	3.6999999999999985e-5	0	4	3.6999999999999985e-5
chr19-017943243-ACCC-ACCCCCCC	chr19	17943243	ACCC	ACCCCCCC	12753165	ExcessHet	0	none	0	0	4	1e-6
chr19-017943243-ACCC-ACCCCCCCCC	chr19	17943243	ACCC	ACCCCCCCCC	12753165	ExcessHet	0	none	0.03910100000000001	0	4	0.03910100000000001
chr19-017943243-ACCC-ACCCCCCCCCC	chr19	17943243	ACCC	ACCCCCCCCCC	12753165	ExcessHet	0	none	0.004706	0	4	0.004706
chr19-017943243-ACCC-ACCCCCCCCCCC	chr19	17943243	ACCC	ACCCCCCCCCCC	12753165	ExcessHet	0	none	4.710000000000004e-4	0	4	4.710000000000004e-4
chr19-017943243-ACCC-ACCCCCCCCCCCC	chr19	17943243	ACCC	ACCCCCCCCCCCC	12753165	ExcessHet	0	none	0.002606	0	4	0.002606
chr19-017943243-ACCC-ACCCCCCCCCCCCC	chr19	17943243	ACCC	ACCCCCCCCCCCCC	12753165	ExcessHet	0	none	0.006142	0	4	0.006142
chr19-017943243-ACCC-ACCCCCCCCCCCCCC	chr19	17943243	ACCC	ACCCCCCCCCCCCCC	12753165	ExcessHet	0	none	3.810000000000003e-4	0	4	3.810000000000003e-4
chr19-017943243-ACCC-ACCCCCCCCCCCCCCC	chr19	17943243	ACCC	ACCCCCCCCCCCCCCC	12753165	ExcessHet	0	none	2.2000000000000003e-5	0	4	2.2000000000000003e-5
chr19-017943243-ACCC-ACCCCCCCCCCCCCCCCC	chr19	17943243	ACCC	ACCCCCCCCCCCCCCCCC	12753165	ExcessHet	0	none	0	0	4	1e-6
chr19-017943243-ACCC-ACGCCCC	chr19	17943243	ACCC	ACGCCCC	12753165	ExcessHet	0	none	0	0	4	1e-6
chr19-017943243-ACCC-ACTCCC	chr19	17943243	ACCC	ACTCCC	12753165	ExcessHet	0	none	8.9e-5	0	4	8.9e-5
chr19-017943243-ACCC-ACTCCCC	chr19	17943243	ACCC	ACTCCCC	12753165	ExcessHet	0	none	9e-6	0	4	9e-6
chr19-017943243-ACCC-ACTCCCCCC	chr19	17943243	ACCC	ACTCCCCCC	12753165	ExcessHet	0	none	9e-6	0	4	9e-6
chr19-017943243-ACCC-ACTCCCCCCC	chr19	17943243	ACCC	ACTCCCCCCC	12753165	ExcessHet	0	none	9e-6	0	4	9e-6
chr19-017943243-ACCC-AGCCC	chr19	17943243	ACCC	AGCCC	12753165	ExcessHet	0	none	0.002281	0	4	0.002281
chr19-017943243-ACCC-AGCCCC	chr19	17943243	ACCC	AGCCCC	12753165	ExcessHet	0	none	0.003259	0	4	0.003259
chr19-017943243-ACCC-AGCCCCC	chr19	17943243	ACCC	AGCCCCC	12753165	ExcessHet	0	none	4.260000000000005e-4	0	4	4.260000000000005e-4
chr19-017943243-ACCC-AGCCCCCCC	chr19	17943243	ACCC	AGCCCCCCC	12753165	ExcessHet	0	none	0.00100799999999999	0	4	0.00100799999999999
chr19-017943243-ACCC-AGCCCCCCCC	chr19	17943243	ACCC	AGCCCCCCCC	12753165	ExcessHet	0	none	1.6699999999999994e-4	0	4	1.6699999999999994e-4
chr19-017943243-ACCC-AGGGCCCC	chr19	17943243	ACCC	AGGGCCCC	12753165	ExcessHet	0	none	0	0	4	1e-6
chr19-017943243-ACCC-AGGGGCCC	chr19	17943243	ACCC	AGGGGCCC	12753165	ExcessHet	0	none	0	0	4	1e-6
chr19-017943243-ACCC-AGGGGGCCC	chr19	17943243	ACCC	AGGGGGCCC	12753165	ExcessHet	0	none	0	0	4	1e-6
chr19-017943243-ACCC-ATCCC	chr19	17943243	ACCC	ATCCC	12753165	ExcessHet	0	none	0.002456	0	4	0.002456
chr19-017943243-ACCC-ATCCCC	chr19	17943243	ACCC	ATCCCC	12753165	ExcessHet	0	none	0.004502	0	4	0.004502
chr19-017943243-ACCC-ATCCCCC	chr19	17943243	ACCC	ATCCCCC	12753165	ExcessHet	0	none	7.710000000000004e-4	0	4	7.710000000000004e-4
chr19-017943243-ACCC-ATCCCCCCC	chr19	17943243	ACCC	ATCCCCCCC	12753165	ExcessHet	0	none	0.002556	0	4	0.002556
chr19-017943243-ACCC-ATCCCCCCCC	chr19	17943243	ACCC	ATCCCCCCCC	12753165	ExcessHet	0	none	0.00100799999999999	0	4	0.00100799999999999
chr19-017943243-ACCC-ATCCCCCCCCC	chr19	17943243	ACCC	ATCCCCCCCCC	12753165	ExcessHet	0	none	3.6999999999999985e-5	0	4	3.6999999999999985e-5
chr19-017943243-ACCC-CCCC	chr19	17943243	ACCC	CCCC	12753165	ExcessHet	0	none	0.003385	0	4	0.003385
chr19-017943243-ACCC-GCCC	chr19	17943243	ACCC	GCCC	12753165	ExcessHet	0	none	0.00127299999999999	1	4	0.00127299999999999
chr19-017943243-ACCC-TCCC	chr19	17943243	ACCC	TCCC	12753165	ExcessHet	0	none	6.999999999999998e-5	0	4	6.999999999999998e-5
chr19-017943834-C-T	chr19	17943834	C	T	6112391	PASS	0.36143	eas	0.25966299999999987	36	134	0.36143
chr19-017944042-A-G	chr19	17944042	A	G	1284586	PASS	0.21873	nfe	0.16301100000000002	11	70	0.21873
chr19-017973870-C-T	chr19	17973870	C	T	749	PASS	5.46e-6	nfe	0	1	134	5.46e-6
chr19-017981565-AAAAGAAAGAAAG-*	chr19	17981565	AAAAGAAAGAAAG	*	23573	PASS	0	none	1.47e-4	0	134	1.47e-4
chr19-017981565-AAAAGAAAGAAAG-A	chr19	17981565	AAAAGAAAGAAAG	A	23573	PASS	8.494e-5	sas	5.2999999999999994e-5	0	134	8.494e-5
chr19-017981565-AAAAGAAAGAAAG-AAAAG	chr19	17981565	AAAAGAAAGAAAG	AAAAG	23573	PASS	0	none	2.2000000000000003e-5	0	134	2.2000000000000003e-5
chr19-017981565-AAAAGAAAGAAAG-AAAAGAAAG	chr19	17981565	AAAAGAAAGAAAG	AAAAGAAAG	23573	PASS	0	none	2.09e-4	0	134	2.09e-4
chr19-017981565-AAAAGAAAGAAAG-AAAAGAAAGAAAGAAAG	chr19	17981565	AAAAGAAAGAAAG	AAAAGAAAGAAAGAAAG	23573	PASS	0	none	8.9e-5	0	134	8.9e-5
chr19-017981565-AAAAGAAAGAAAG-AAAGAAAGAAAGAAAG	chr19	17981565	AAAAGAAAGAAAG	AAAGAAAGAAAGAAAG	23573	PASS	0	none	2.2000000000000003e-5	0	134	2.2000000000000003e-5
chr19-017981565-AAAAGAAAGAAAG-AAGAAAGAAAGAAAG	chr19	17981565	AAAAGAAAGAAAG	AAGAAAGAAAGAAAG	23573	PASS	0	none	0	0	134	1e-6
chr19-017981565-AAAAGAAAGAAAG-GAAAGAAAGAAAG	chr19	17981565	AAAAGAAAGAAAG	GAAAGAAAGAAAG	23573	PASS	0	none	0.00159499999999999	1	134	0.00159499999999999
chr19-017981633-G-A	chr19	17981633	G	A	3335098	PASS	0.19699	mid	0.17776	24	134	0.19699
chr19-017985264-G-*	chr19	17985264	G	*	2321257	PASS	0	none	0	0	134	1e-6
chr19-017985264-G-A	chr19	17985264	G	A	2321257	PASS	0.3216	eas	0.194927	29	134	0.3216
chr19-017989743-A-C	chr19	17989743	A	C	280508	PASS	0.010648	nfe	0.005931	2	134	0.010648
chr19-017992912-G-C	chr19	17992912	G	C	662214	PASS	0.069674	mid	0.04491600000000001	4	132	0.069674
chr19-017993346-A-G	chr19	17993346	A	G	3454209	PASS	0.2077	afr	0.15669800000000003	18	134	0.2077
chr19-017993434-CT-C	chr19	17993434	CT	C	294041.97	PASS	0.016155	nfe	0.00852199999999998	1	134	0.016155
chr19-017993586-A-AGACAGGGCAGGTGGGGCCC	chr19	17993586	A	AGACAGGGCAGGTGGGGCCC	357949.97	VQSRTrancheINDEL97.00to99.00	0.012558	nfe	0.00807999999999999	1	134	0.012558
chr19-017998061-G-A	chr19	17998061	G	A	775765	PASS	0.096932	afr	0.04996300000000001	4	134	0.096932
chr19-017998095-G-A	chr19	17998095	G	A	904338	PASS	0.097597	afr	0.051245	4	134	0.097597
chr19-017998147-C-G	chr19	17998147	C	G	12529191	PASS	0.61254	eas	0.4915939999999994	63	134	0.61254
chr19-017998147-C-T	chr19	17998147	C	T	12529191	PASS	4.62e-6	nfe	0	0	134	4.62e-6
chr19-017998364-C-T	chr19	17998364	C	T	2740	PASS	7.287e-5	nfe	0	1	134	7.287e-5
chr19-017998505-A-G	chr19	17998505	A	G	8338589	PASS	0.59868	afr	0.5036590000000006	73	134	0.59868
chr19-017998567-G-C	chr19	17998567	G	C	231247	PASS	0.063398	eas	0.01907000000000002	1	134	0.063398
chr19-017998630-T-C	chr19	17998630	T	C	37221	PASS	0.0085368	nfe	0.00416	2	130	0.0085368
chr19-017998639-GC-AC	chr19	17998639	GC	AC	2717	PASS	0	none	0	0	128	1e-6
chr19-017998639-GC-G	chr19	17998639	GC	G	2717	PASS	5.0382e-4	nfe	1.0799999999999996e-4	1	128	5.0382e-4
chr19-018001211-T-C	chr19	18001211	T	C	83274	PASS	0.079828	nfe	0.01312499999999998	0	0	0.079828
chr19-018001552-C-T	chr19	18001552	C	T	507462	PASS	0.078783	nfe	0.047664	9	132	0.078783
chr19-018001593-GC-AC	chr19	18001593	GC	AC	389	PASS	0	none	5.2999999999999994e-5	0	120	5.2999999999999994e-5
chr19-018001593-GC-CC	chr19	18001593	GC	CC	389	PASS	0	none	0	0	120	1e-6
chr19-018001593-GC-G	chr19	18001593	GC	G	389	PASS	0	none	5.2999999999999994e-5	0	120	5.2999999999999994e-5
chr19-018001593-GC-GCC	chr19	18001593	GC	GCC	389	PASS	0	none	2.2000000000000003e-5	0	120	2.2000000000000003e-5
chr19-018001593-GC-TC	chr19	18001593	GC	TC	389	PASS	0	none	0	0	120	1e-6
chr19-018008029-T-*	chr19	18008029	T	*	30283	VQSRTrancheSNP99.90to99.95	0	none	3.6999999999999985e-5	0	6	3.6999999999999985e-5
chr19-018008029-T-G	chr19	18008029	T	G	30283	VQSRTrancheSNP99.90to99.95	0.052729	eas	0.02530400000000001	3	6	0.052729
chr19-018008039-G-T	chr19	18008039	G	T	1772	PASS	4.3622e-4	amr	0.00154099999999999	0	12	0.00154099999999999
chr19-018008054-A-C	chr19	18008054	A	C	180	PASS	2.072e-5	afr	2.2899999999999996e-4	0	44	2.2899999999999996e-4
chr19-018008060-A-C	chr19	18008060	A	C	3405062	PASS	0	none	0	0	48	1e-6
chr19-018008060-A-T	chr19	18008060	A	T	3405062	PASS	0.41678	afr	0.223847	6	48	0.41678
chr19-018008093-C-A	chr19	18008093	C	A	2540	PASS	0	none	0	0	52	1e-6
chr19-018008093-C-T	chr19	18008093	C	T	2540	PASS	1.673e-5	nfe	9e-6	0	52	1.673e-5
chr19-018008116-ACCCC-*	chr19	18008116	ACCCC	*	160344	VQSRTrancheINDEL99.95to100.00	0	none	0.002832	0	8	0.002832
chr19-018008116-ACCCC-A	chr19	18008116	ACCCC	A	160344	VQSRTrancheINDEL99.95to100.00	0	none	9e-6	0	8	9e-6
chr19-018008116-ACCCC-AACCCCCCCC	chr19	18008116	ACCCC	AACCCCCCCC	160344	VQSRTrancheINDEL99.95to100.00	0	none	0	0	8	1e-6
chr19-018008116-ACCCC-ACCCCC	chr19	18008116	ACCCC	ACCCCC	160344	VQSRTrancheINDEL99.95to100.00	0	none	0.004707	0	8	0.004707
chr19-018008116-ACCCC-ACCCCCC	chr19	18008116	ACCCC	ACCCCCC	160344	VQSRTrancheINDEL99.95to100.00	0	none	6.999999999999998e-5	0	8	6.999999999999998e-5
chr19-018008116-ACCCC-ACCCCCCC	chr19	18008116	ACCCC	ACCCCCCC	160344	VQSRTrancheINDEL99.95to100.00	0	none	0	0	8	1e-6
chr19-018008116-ACCCC-ACCCCCCCC	chr19	18008116	ACCCC	ACCCCCCCC	160344	VQSRTrancheINDEL99.95to100.00	0	none	8.9e-5	0	8	8.9e-5
chr19-018008116-ACCCC-ACCCCCCCCC	chr19	18008116	ACCCC	ACCCCCCCCC	160344	VQSRTrancheINDEL99.95to100.00	0	none	0.003943	0	8	0.003943
chr19-018008116-ACCCC-ACCCCCCCCCC	chr19	18008116	ACCCC	ACCCCCCCCCC	160344	VQSRTrancheINDEL99.95to100.00	0	none	0.011248	0	8	0.011248
chr19-018008116-ACCCC-ACCCCCCCCCCC	chr19	18008116	ACCCC	ACCCCCCCCCCC	160344	VQSRTrancheINDEL99.95to100.00	0	none	0.002782	0	8	0.002782
chr19-018008116-ACCCC-ACCCCCCCCCCCC	chr19	18008116	ACCCC	ACCCCCCCCCCCC	160344	VQSRTrancheINDEL99.95to100.00	0	none	0.00129699999999999	0	8	0.00129699999999999
chr19-018008116-ACCCC-ACCCCCCCCCCCCC	chr19	18008116	ACCCC	ACCCCCCCCCCCCC	160344	VQSRTrancheINDEL99.95to100.00	0	none	6.080000000000004e-4	0	8	6.080000000000004e-4
chr19-018008116-ACCCC-ACCCCCCCCCCCCCC	chr19	18008116	ACCCC	ACCCCCCCCCCCCCC	160344	VQSRTrancheINDEL99.95to100.00	0	none	1.87e-4	0	8	1.87e-4
chr19-018008116-ACCCC-ACCCCCCCCCCCCCCC	chr19	18008116	ACCCC	ACCCCCCCCCCCCCCC	160344	VQSRTrancheINDEL99.95to100.00	0	none	8.9e-5	0	8	8.9e-5
chr19-018008116-ACCCC-ACCCCCCCCCCCCCCCC	chr19	18008116	ACCCC	ACCCCCCCCCCCCCCCC	160344	VQSRTrancheINDEL99.95to100.00	0	none	2.2000000000000003e-5	0	8	2.2000000000000003e-5
chr19-018008116-ACCCC-ACCCCCCCCCCCCCCCCCC	chr19	18008116	ACCCC	ACCCCCCCCCCCCCCCCCC	160344	VQSRTrancheINDEL99.95to100.00	0	none	3.6999999999999985e-5	0	8	3.6999999999999985e-5
chr19-018008116-ACCCC-ACCCCCCCCCCCCCCCCCCACCCCCCAAAAAAACCCCCCCCCCC	chr19	18008116	ACCCC	ACCCCCCCCCCCCCCCCCCACCCCCCAAAAAAACCCCCCCCCCC	160344	VQSRTrancheINDEL99.95to100.00	0	none	0	0	8	1e-6
chr19-018008116-ACCCC-ACCCCCCCCCCCCCCCCCCC	chr19	18008116	ACCCC	ACCCCCCCCCCCCCCCCCCC	160344	VQSRTrancheINDEL99.95to100.00	0	none	0	0	8	1e-6
chr19-018008116-ACCCC-ACCCCCCCCCCCCCCCCCCCC	chr19	18008116	ACCCC	ACCCCCCCCCCCCCCCCCCCC	160344	VQSRTrancheINDEL99.95to100.00	0	none	0	0	8	1e-6
chr19-018008116-ACCCC-ACCCCCCCCCCCCCCCCCCCCCCCC	chr19	18008116	ACCCC	ACCCCCCCCCCCCCCCCCCCCCCCC	160344	VQSRTrancheINDEL99.95to100.00	0	none	0	0	8	1e-6
chr19-018008116-ACCCC-ACCCCCCCCCCCCCCCCCCCCCCCCAAAAAAAACACCCCCCCCCC	chr19	18008116	ACCCC	ACCCCCCCCCCCCCCCCCCCCCCCCAAAAAAAACACCCCCCCCCC	160344	VQSRTrancheINDEL99.95to100.00	0	none	9e-6	0	8	9e-6
chr19-018008116-ACCCC-ACCCCCCCCCCCCCCCCCCCCCCCCAAAAAAACCGCCCCCCCCC	chr19	18008116	ACCCC	ACCCCCCCCCCCCCCCCCCCCCCCCAAAAAAACCGCCCCCCCCC	160344	VQSRTrancheINDEL99.95to100.00	0	none	0	0	8	1e-6
chr19-018008116-ACCCC-ACCCCCCCCCCCCCCCCCCCCCCCCC	chr19	18008116	ACCCC	ACCCCCCCCCCCCCCCCCCCCCCCCC	160344	VQSRTrancheINDEL99.95to100.00	0	none	3.6999999999999985e-5	0	8	3.6999999999999985e-5
chr19-018008116-ACCCC-ACCCCCCCCCCCCCCCCCCCCCCCCCCACAAACCCCCCCCCCCCC	chr19	18008116	ACCCC	ACCCCCCCCCCCCCCCCCCCCCCCCCCACAAACCCCCCCCCCCCC	160344	VQSRTrancheINDEL99.95to100.00	0	none	0	0	8	1e-6
chr19-018008116-ACCCC-ACGCCCC	chr19	18008116	ACCCC	ACGCCCC	160344	VQSRTrancheINDEL99.95to100.00	0	none	2.08e-4	0	8	2.08e-4
chr19-018008116-ACCCC-ACGCCCCC	chr19	18008116	ACCCC	ACGCCCCC	160344	VQSRTrancheINDEL99.95to100.00	0	none	0	0	8	1e-6
chr19-018008116-ACCCC-ACGCCCCCCC	chr19	18008116	ACCCC	ACGCCCCCCC	160344	VQSRTrancheINDEL99.95to100.00	0	none	1.0699999999999996e-4	0	8	1.0699999999999996e-4
chr19-018008116-ACCCC-AGCCCC	chr19	18008116	ACCCC	AGCCCC	160344	VQSRTrancheINDEL99.95to100.00	0	none	0.004375	0	8	0.004375
chr19-018008116-ACCCC-AGCCCCC	chr19	18008116	ACCCC	AGCCCCC	160344	VQSRTrancheINDEL99.95to100.00	0	none	0.00146799999999999	0	8	0.00146799999999999
chr19-018008116-ACCCC-AGCCCCCC	chr19	18008116	ACCCC	AGCCCCCC	160344	VQSRTrancheINDEL99.95to100.00	0	none	2.500000000000001e-4	0	8	2.500000000000001e-4
chr19-018008116-ACCCC-AGCCCCCCCC	chr19	18008116	ACCCC	AGCCCCCCCC	160344	VQSRTrancheINDEL99.95to100.00	0	none	0.00110399999999999	0	8	0.00110399999999999
chr19-018008116-ACCCC-AGCCCCCCCCC	chr19	18008116	ACCCC	AGCCCCCCCCC	160344	VQSRTrancheINDEL99.95to100.00	0	none	2.08e-4	0	8	2.08e-4
chr19-018008116-ACCCC-AGCCCCCCCCCC	chr19	18008116	ACCCC	AGCCCCCCCCCC	160344	VQSRTrancheINDEL99.95to100.00	0	none	2.2000000000000003e-5	0	8	2.2000000000000003e-5
chr19-018008116-ACCCC-AGCCCCCCCCCCCCCCCCCCCCCCCC	chr19	18008116	ACCCC	AGCCCCCCCCCCCCCCCCCCCCCCCC	160344	VQSRTrancheINDEL99.95to100.00	0	none	0	0	8	1e-6
chr19-018008116-ACCCC-AGGCCCC	chr19	18008116	ACCCC	AGGCCCC	160344	VQSRTrancheINDEL99.95to100.00	0	none	0.00168799999999999	0	8	0.00168799999999999
chr19-018008116-ACCCC-AGGCCCCC	chr19	18008116	ACCCC	AGGCCCCC	160344	VQSRTrancheINDEL99.95to100.00	0	none	2.500000000000001e-4	0	8	2.500000000000001e-4
chr19-018008116-ACCCC-AGGCCCCCC	chr19	18008116	ACCCC	AGGCCCCCC	160344	VQSRTrancheINDEL99.95to100.00	0	none	4.710000000000004e-4	0	8	4.710000000000004e-4
chr19-018008116-ACCCC-AGGCCCCCCC	chr19	18008116	ACCCC	AGGCCCCCCC	160344	VQSRTrancheINDEL99.95to100.00	0	none	1.87e-4	0	8	1.87e-4
chr19-018008116-ACCCC-AGGCCCCCCCC	chr19	18008116	ACCCC	AGGCCCCCCCC	160344	VQSRTrancheINDEL99.95to100.00	0	none	3.6999999999999985e-5	0	8	3.6999999999999985e-5
chr19-018008116-ACCCC-AGGCCCCCCCCC	chr19	18008116	ACCCC	AGGCCCCCCCCC	160344	VQSRTrancheINDEL99.95to100.00	0	none	9e-6	0	8	9e-6
chr19-018008116-ACCCC-AGGCCCCCCCCCC	chr19	18008116	ACCCC	AGGCCCCCCCCCC	160344	VQSRTrancheINDEL99.95to100.00	0	none	0	0	8	1e-6
chr19-018008116-ACCCC-AGGGCCCC	chr19	18008116	ACCCC	AGGGCCCC	160344	VQSRTrancheINDEL99.95to100.00	0	none	4.940000000000003e-4	0	8	4.940000000000003e-4
chr19-018008116-ACCCC-AGGGCCCCC	chr19	18008116	ACCCC	AGGGCCCCC	160344	VQSRTrancheINDEL99.95to100.00	0	none	3.810000000000003e-4	0	8	3.810000000000003e-4
chr19-018008116-ACCCC-AGGGCCCCCC	chr19	18008116	ACCCC	AGGGCCCCCC	160344	VQSRTrancheINDEL99.95to100.00	0	none	3.3700000000000044e-4	0	8	3.3700000000000044e-4
chr19-018008116-ACCCC-AGGGCCCCCCC	chr19	18008116	ACCCC	AGGGCCCCCCC	160344	VQSRTrancheINDEL99.95to100.00	0	none	1.0699999999999996e-4	0	8	1.0699999999999996e-4
chr19-018008116-ACCCC-AGGGCCCCCCCC	chr19	18008116	ACCCC	AGGGCCCCCCCC	160344	VQSRTrancheINDEL99.95to100.00	0	none	2.2000000000000003e-5	0	8	2.2000000000000003e-5
chr19-018008116-ACCCC-AGGGCCCCCCCCC	chr19	18008116	ACCCC	AGGGCCCCCCCCC	160344	VQSRTrancheINDEL99.95to100.00	0	none	0	0	8	1e-6
chr19-018008116-ACCCC-AGGGCGCCCC	chr19	18008116	ACCCC	AGGGCGCCCC	160344	VQSRTrancheINDEL99.95to100.00	0	none	0	0	8	1e-6
chr19-018008116-ACCCC-AGGGGCCCC	chr19	18008116	ACCCC	AGGGGCCCC	160344	VQSRTrancheINDEL99.95to100.00	0	none	8.9e-5	0	8	8.9e-5
chr19-018008116-ACCCC-AGGGGCCCCC	chr19	18008116	ACCCC	AGGGGCCCCC	160344	VQSRTrancheINDEL99.95to100.00	0	none	0	0	8	1e-6
chr19-018008116-ACCCC-AGGGGGCCCCCC	chr19	18008116	ACCCC	AGGGGGCCCCCC	160344	VQSRTrancheINDEL99.95to100.00	0	none	0	0	8	1e-6
chr19-018008116-ACCCC-CCCCC	chr19	18008116	ACCCC	CCCCC	160344	VQSRTrancheINDEL99.95to100.00	0	none	4.710000000000004e-4	0	8	4.710000000000004e-4
chr19-018008116-ACCCC-GCCCC	chr19	18008116	ACCCC	GCCCC	160344	VQSRTrancheINDEL99.95to100.00	0	none	7.010000000000006e-4	0	8	7.010000000000006e-4
chr19-018008116-ACCCC-TCCCC	chr19	18008116	ACCCC	TCCCC	160344	VQSRTrancheINDEL99.95to100.00	0	none	0.00163899999999999	0	8	0.00163899999999999
chr19-018008121-ACC-*	chr19	18008121	ACC	*	1225561	ExcessHet	0	none	0.00127299999999999	0	0	0.00127299999999999
chr19-018008121-ACC-A	chr19	18008121	ACC	A	1225561	ExcessHet	0	none	0	0	0	1e-6
chr19-018008121-ACC-AACCC	chr19	18008121	ACC	AACCC	1225561	ExcessHet	0	none	9e-6	0	0	9e-6
chr19-018008121-ACC-AACCCC	chr19	18008121	ACC	AACCCC	1225561	ExcessHet	0	none	0	0	0	1e-6
chr19-018008121-ACC-AACCCCCC	chr19	18008121	ACC	AACCCCCC	1225561	ExcessHet	0	none	9e-6	0	0	9e-6
chr19-018008121-ACC-AACCCCCCCC	chr19	18008121	ACC	AACCCCCCCC	1225561	ExcessHet	0	none	0	0	0	1e-6
chr19-018008121-ACC-AC	chr19	18008121	ACC	AC	1225561	ExcessHet	0	none	0.02266100000000001	0	0	0.02266100000000001
chr19-018008121-ACC-ACCC	chr19	18008121	ACC	ACCC	1225561	ExcessHet	0	none	0.010543	0	0	0.010543
chr19-018008121-ACC-ACCCC	chr19	18008121	ACC	ACCCC	1225561	ExcessHet	0	none	9e-6	0	0	9e-6
chr19-018008121-ACC-ACCCCCC	chr19	18008121	ACC	ACCCCCC	1225561	ExcessHet	0	none	9e-6	0	0	9e-6
chr19-018008121-ACC-ACCCCCCC	chr19	18008121	ACC	ACCCCCCC	1225561	ExcessHet	0	none	0.01093299999999999	0	0	0.01093299999999999
chr19-018008121-ACC-ACCCCCCCC	chr19	18008121	ACC	ACCCCCCCC	1225561	ExcessHet	0	none	0.004044	0	0	0.004044
chr19-018008121-ACC-ACCCCCCCCC	chr19	18008121	ACC	ACCCCCCCCC	1225561	ExcessHet	0	none	7.950000000000004e-4	0	0	7.950000000000004e-4
chr19-018008121-ACC-ACCCCCCCCCC	chr19	18008121	ACC	ACCCCCCCCCC	1225561	ExcessHet	0	none	4.710000000000004e-4	0	0	4.710000000000004e-4
chr19-018008121-ACC-ACCCCCCCCCCC	chr19	18008121	ACC	ACCCCCCCCCCC	1225561	ExcessHet	0	none	5.850000000000005e-4	0	0	5.850000000000005e-4
chr19-018008121-ACC-ACCCCCCCCCCCC	chr19	18008121	ACC	ACCCCCCCCCCCC	1225561	ExcessHet	0	none	0.00193399999999999	0	0	0.00193399999999999
chr19-018008121-ACC-ACCCCCCCCCCCCC	chr19	18008121	ACC	ACCCCCCCCCCCCC	1225561	ExcessHet	0	none	4.710000000000004e-4	0	0	4.710000000000004e-4
chr19-018008121-ACC-ACCCCCCCCCCCCCC	chr19	18008121	ACC	ACCCCCCCCCCCCCC	1225561	ExcessHet	0	none	8.9e-5	0	0	8.9e-5
chr19-018008121-ACC-ACCCCCCCCCCCCCCC	chr19	18008121	ACC	ACCCCCCCCCCCCCCC	1225561	ExcessHet	0	none	4.03e-4	0	0	4.03e-4
chr19-018008121-ACC-ACCCCCCCCCCCCCCCC	chr19	18008121	ACC	ACCCCCCCCCCCCCCCC	1225561	ExcessHet	0	none	8.9e-5	0	0	8.9e-5
chr19-018008121-ACC-ACCCCCCCCCCCCCCCCC	chr19	18008121	ACC	ACCCCCCCCCCCCCCCCC	1225561	ExcessHet	0	none	2.2000000000000003e-5	0	0	2.2000000000000003e-5
chr19-018008121-ACC-ACCCCCCCCCCCCCCCCCC	chr19	18008121	ACC	ACCCCCCCCCCCCCCCCCC	1225561	ExcessHet	0	none	2.2000000000000003e-5	0	0	2.2000000000000003e-5
chr19-018008121-ACC-ACCCCCCCCCCCCCCCCCCC	chr19	18008121	ACC	ACCCCCCCCCCCCCCCCCCC	1225561	ExcessHet	0	none	0	0	0	1e-6
chr19-018008121-ACC-ACCCCCCCCCCCCCTCCCCC	chr19	18008121	ACC	ACCCCCCCCCCCCCTCCCCC	1225561	ExcessHet	0	none	0	0	0	1e-6
chr19-018008121-ACC-AGCC	chr19	18008121	ACC	AGCC	1225561	ExcessHet	0	none	0	0	0	1e-6
chr19-018008121-ACC-AGCCCC	chr19	18008121	ACC	AGCCCC	1225561	ExcessHet	0	none	0	0	0	1e-6
chr19-018008121-ACC-CCC	chr19	18008121	ACC	CCC	1225561	ExcessHet	0	none	0.130065	0	0	0.130065
chr19-018008121-ACC-GCC	chr19	18008121	ACC	GCC	1225561	ExcessHet	0	none	0	0	0	1e-6
chr19-018008121-ACC-TCC	chr19	18008121	ACC	TCC	1225561	ExcessHet	0	none	2.2000000000000003e-5	0	0	2.2000000000000003e-5
chr19-018008126-C-A	chr19	18008126	C	A	487963	PASS	0.001446	eas	1.0799999999999996e-4	0	20	0.001446
chr19-018008126-C-G	chr19	18008126	C	G	487963	PASS	0.038025	mid	0.02386100000000001	0	20	0.038025
chr19-018008131-G-*	chr19	18008131	G	*	1527215	ExcessHet	0	none	6.540000000000003e-4	0	0	6.540000000000003e-4
chr19-018008131-G-A	chr19	18008131	G	A	1527215	ExcessHet	9.5e-7	nfe	0	0	0	1e-6
chr19-018008131-G-C	chr19	18008131	G	C	1527215	ExcessHet	0.41278	amr	0.205473	0	0	0.41278
chr19-018008131-G-T	chr19	18008131	G	T	1527215	ExcessHet	0	none	0	0	0	1e-6
chr19-018008134-CTG-*	chr19	18008134	CTG	*	71549.97	VQSRTrancheINDEL99.90to99.95	0	none	9e-6	0	60	9e-6
chr19-018008134-CTG-C	chr19	18008134	CTG	C	71549.97	VQSRTrancheINDEL99.90to99.95	0.0063794	sas	0.01058599999999999	0	60	0.01058599999999999
chr19-018008134-CTG-CCCCCCATG	chr19	18008134	CTG	CCCCCCATG	71549.97	VQSRTrancheINDEL99.90to99.95	0	none	9e-6	0	60	9e-6
chr19-018008134-CTG-CCCCCCCTTG	chr19	18008134	CTG	CCCCCCCTTG	71549.97	VQSRTrancheINDEL99.90to99.95	0	none	2.2000000000000003e-5	0	60	2.2000000000000003e-5
chr19-018008134-CTG-CCCCCCTTG	chr19	18008134	CTG	CCCCCCTTG	71549.97	VQSRTrancheINDEL99.90to99.95	0	none	8.9e-5	0	60	8.9e-5
chr19-018008135-TG-*	chr19	18008135	TG	*	378374	ExcessHet	0	none	0.01046499999999999	0	0	0.01046499999999999
chr19-018008135-TG-AG	chr19	18008135	TG	AG	378374	ExcessHet	0	none	0.01004799999999999	0	0	0.01004799999999999
chr19-018008135-TG-CG	chr19	18008135	TG	CG	378374	ExcessHet	0	none	0.04656300000000001	0	0	0.04656300000000001
chr19-018008135-TG-T	chr19	18008135	TG	T	378374	ExcessHet	4.408e-5	sas	8.9e-5	0	0	8.9e-5
chr19-018008135-TG-TCCCCCG	chr19	18008135	TG	TCCCCCG	378374	ExcessHet	0	none	0	0	0	1e-6
chr19-018008135-TG-TCCCCG	chr19	18008135	TG	TCCCCG	378374	ExcessHet	0	none	0	0	0	1e-6
chr19-018008136-G-*	chr19	18008136	G	*	234875	VQSRTrancheSNP99.95to100.00	0	none	0.010543	0	0	0.010543
chr19-018008136-G-A	chr19	18008136	G	A	234875	VQSRTrancheSNP99.95to100.00	4.12e-6	nfe	9e-6	0	0	9e-6
chr19-018008136-G-C	chr19	18008136	G	C	234875	VQSRTrancheSNP99.95to100.00	0.024284	sas	0.029822	0	0	0.029822
chr19-018008136-G-T	chr19	18008136	G	T	234875	VQSRTrancheSNP99.95to100.00	0.0024576	sas	0.003335	0	0	0.003335
chr19-018008178-G-*	chr19	18008178	G	*	34	PASS	0	none	9e-6	0	6	9e-6
chr19-018008178-G-A	chr19	18008178	G	A	34	PASS	7.37e-5	nfe	0	0	6	7.37e-5
chr19-018008178-G-T	chr19	18008178	G	T	34	PASS	0	none	0	0	6	1e-6
chr19-018008255-C-G	chr19	18008255	C	G	41	PASS	2.65e-6	nfe	0	1	126	2.65e-6
chr19-018008590-G-A	chr19	18008590	G	A	7113400	PASS	0.1853	afr	0.14916	18	134	0.1853
chr19-018008628-C-T	chr19	18008628	C	T	29606	PASS	0.0068374	afr	3.6000000000000035e-4	1	134	0.0068374
chr19-018008869-C-A	chr19	18008869	C	A	5618319	PASS	0.20858	afr	0.152148	18	134	0.20858
chr19-018008894-C-G	chr19	18008894	C	G	101384	PASS	9.4253e-4	eas	9e-6	0	134	9.4253e-4
chr19-018008894-C-T	chr19	18008894	C	T	101384	PASS	0.0055589	nfe	0.002165	2	134	0.0055589
chr19-018008942-T-C	chr19	18008942	T	C	956661	PASS	0.098547	eas	0.02412000000000001	1	134	0.098547
chr19-018009039-G-A	chr19	18009039	G	A	86456	PASS	0.0029701	nfe	0.00154599999999999	1	134	0.0029701
chr19-018009247-G-A	chr19	18009247	G	A	609439	PASS	0.094533	eas	0.027567	1	134	0.094533
chr19-018010345-G-A	chr19	18010345	G	A	2174004	PASS	0.11166	afr	0.05156500000000001	4	134	0.11166
chr19-018010609-G-A	chr19	18010609	G	A	443755	PASS	0.019145	nfe	0.00992799999999998	2	134	0.019145
chr19-018010645-G-C	chr19	18010645	G	C	89246	PASS	0.0031777	nfe	0.00171799999999999	1	134	0.0031777
chr19-018010657-C-T	chr19	18010657	C	T	2148823	PASS	0.11218	afr	0.05271400000000002	4	134	0.11218
chr19-018010833-T-C	chr19	18010833	T	C	498235	PASS	0.098473	eas	0.03209700000000002	1	122	0.098473
chr19-018012774-C-T	chr19	18012774	C	T	250953	PASS	0.090493	eas	0.023612	1	126	0.090493
chr19-018012808-A-G	chr19	18012808	A	G	2924450	PASS	0.44739	afr	0.24331000000000003	23	130	0.44739
chr19-018012853-G-A	chr19	18012853	G	A	258530	PASS	0.12201	afr	0.01588000000000002	1	134	0.12201
chr19-018012929-T-C	chr19	18012929	T	C	5572004	PASS	0.46608	afr	0.245684	23	134	0.46608
chr19-018013002-A-G	chr19	18013002	A	G	54973	PASS	0.0052	nfe	0.002841	1	134	0.0052
chr19-018013156-C-T	chr19	18013156	C	T	899061	PASS	0.23995	afr	0.08824200000000001	5	130	0.23995
chr19-018013246-C-G	chr19	18013246	C	G	125473	PASS	0.083517	eas	0.02047600000000001	1	98	0.083517
chr19-018013375-C-T	chr19	18013375	C	T	60537	PASS	0.071761	eas	0.01813700000000001	0	8	0.071761
chr19-018030535-C-G	chr19	18030535	C	G	11439135	PASS	0.012235	eas	3.6999999999999985e-5	0	134	0.012235
chr19-018030535-C-T	chr19	18030535	C	T	11439135	PASS	0.5732	eas	0.34159599999999934	44	134	0.5732
chr19-018031141-T-C	chr19	18031141	T	C	14921251	PASS	0.53032	afr	0.201855	22	134	0.53032
chr19-018031183-T-C	chr19	18031183	T	C	493337	PASS	0.0094492	nfe	0.005313	2	134	0.0094492
chr19-018031187-C-T	chr19	18031187	C	T	14083665	PASS	0.4922	afr	0.19719100000000003	22	134	0.4922
chr19-018031265-G-A	chr19	18031265	G	A	10005319	PASS	0.17238	afr	0.13021700000000003	17	134	0.17238
chr19-018031265-G-T	chr19	18031265	G	T	10005319	PASS	8.904e-5	amr	2.2000000000000003e-5	0	134	8.904e-5
chr19-018031613-T-C	chr19	18031613	T	C	15444998	PASS	0.53267	afr	0.201855	22	134	0.53267
chr19-018031872-T-C	chr19	18031872	T	C	14066603	PASS	0.53731	afr	0.202906	22	134	0.53731
chr19-018032020-G-*	chr19	18032020	G	*	661857	PASS	0	none	8.9e-5	0	134	8.9e-5
chr19-018032020-G-A	chr19	18032020	G	A	661857	PASS	0.015247	nfe	0.01280599999999999	3	134	0.015247
chr19-018032020-G-C	chr19	18032020	G	C	661857	PASS	0.034345	afr	0.004672	0	134	0.034345
chr19-018048706-T-C	chr19	18048706	T	C	5740505	PASS	0.26814	nfe	0.217089	28	134	0.26814
chr19-018049000-G-A	chr19	18049000	G	A	272820	PASS	0.064607	amr	0.01060699999999999	1	134	0.064607
chr19-018049192-G-A	chr19	18049192	G	A	1223	PASS	1.911e-4	nfe	5.2999999999999994e-5	0	52	1.911e-4
chr19-018059187-A-*	chr19	18059187	A	*	1379760	PASS	0	none	0	0	0	1e-6
chr19-018059187-A-G	chr19	18059187	A	G	1379760	PASS	0	none	9e-6	0	0	9e-6
chr19-018059187-A-T	chr19	18059187	A	T	1379760	PASS	0.52314	afr	0.359255	0	0	0.52314
chr19-018059422-C-T	chr19	18059422	C	T	136643	PASS	0.0079686	nfe	0.005673	1	130	0.0079686
chr19-018059455-T-TC	chr19	18059455	T	TC	10695224.97	PASS	0.59514	afr	0.49892499999999945	68	130	0.59514
chr19-018059574-G-A	chr19	18059574	G	A	15463036	PASS	0.38499	nfe	0.3230359999999994	54	134	0.38499
chr19-018059841-AC-A	chr19	18059841	AC	A	32812	VQSRTrancheINDEL99.50to99.90	8e-7	nfe	9e-6	0	112	9e-6
chr19-018059841-AC-ACC	chr19	18059841	AC	ACC	32812	VQSRTrancheINDEL99.50to99.90	0	none	0	0	112	1e-6
chr19-018059841-AC-CC	chr19	18059841	AC	CC	32812	VQSRTrancheINDEL99.50to99.90	0	none	0.01167299999999998	1	112	0.01167299999999998
chr19-018059847-C-A	chr19	18059847	C	A	21766311	PASS	0.39519	nfe	0.3263859999999995	54	134	0.39519
chr19-018059847-C-CCCGCCG	chr19	18059847	C	CCCGCCG	21766311	PASS	0	none	0	1	134	1e-6
chr19-018059847-C-CG	chr19	18059847	C	CG	21766311	PASS	0	none	0	0	134	1e-6
chr19-018059847-C-G	chr19	18059847	C	G	21766311	PASS	1.7352e-4	mid	3.6000000000000035e-4	0	134	3.6000000000000035e-4
chr19-018059848-G-A	chr19	18059848	G	A	120373	ExcessHet	0.0012885	eas	2.2000000000000003e-5	0	106	0.0012885
chr19-018059848-G-C	chr19	18059848	G	C	120373	ExcessHet	0.11302	afr	0.03375700000000001	6	106	0.11302
chr19-018059852-A-C	chr19	18059852	A	C	7321	PASS	0.0077747	afr	0.003827	3	116	0.0077747
chr19-018059865-T-A	chr19	18059865	T	A	9507	PASS	0.016899	afr	0.005388	1	118	0.016899
chr19-018059870-G-A	chr19	18059870	G	A	24900726	PASS	0.43734	nfe	0.3270349999999995	54	128	0.43734
chr19-018059870-G-C	chr19	18059870	G	C	24900726	PASS	3.8227e-4	nfe	2.9400000000000004e-4	0	128	3.8227e-4
chr19-018059965-G-A	chr19	18059965	G	A	814	PASS	2.471e-5	nfe	0	1	134	2.471e-5
chr19-018060152-C-G	chr19	18060152	C	G	9002699	PASS	2.11e-6	nfe	9e-6	0	132	9e-6
chr19-018060152-C-T	chr19	18060152	C	T	9002699	PASS	0.40066	nfe	0.3249369999999994	53	132	0.40066
chr19-018061076-A-G	chr19	18061076	A	G	11876789	PASS	0.5088	afr	0.47701399999999944	67	134	0.5088
chr19-018061233-GTTT-G	chr19	18061233	GTTT	G	3198283	ExcessHet	8.279e-5	afr	2.5100000000000014e-4	0	130	2.5100000000000014e-4
chr19-018061233-GTTT-GT	chr19	18061233	GTTT	GT	3198283	ExcessHet	0	none	0.003753	0	130	0.003753
chr19-018061233-GTTT-GTT	chr19	18061233	GTTT	GTT	3198283	ExcessHet	0	none	0.05893600000000002	5	130	0.05893600000000002
chr19-018061233-GTTT-GTTTT	chr19	18061233	GTTT	GTTTT	3198283	ExcessHet	0	none	0.35631099999999977	54	130	0.35631099999999977
chr19-018061233-GTTT-GTTTTT	chr19	18061233	GTTT	GTTTTT	3198283	ExcessHet	0	none	0.094843	14	130	0.094843
chr19-018061233-GTTT-GTTTTTT	chr19	18061233	GTTT	GTTTTTT	3198283	ExcessHet	0	none	0.01039699999999999	0	130	0.01039699999999999
chr19-018061233-GTTT-GTTTTTTT	chr19	18061233	GTTT	GTTTTTTT	3198283	ExcessHet	0	none	6.800000000000003e-4	0	130	6.800000000000003e-4
chr19-018061233-GTTT-GTTTTTTTT	chr19	18061233	GTTT	GTTTTTTTT	3198283	ExcessHet	0	none	2.2000000000000003e-5	0	130	2.2000000000000003e-5
chr19-018061233-GTTT-GTTTTTTTTT	chr19	18061233	GTTT	GTTTTTTTTT	3198283	ExcessHet	0	none	5.2999999999999994e-5	0	130	5.2999999999999994e-5
chr19-018061233-GTTT-GTTTTTTTTTT	chr19	18061233	GTTT	GTTTTTTTTTT	3198283	ExcessHet	0	none	0	0	130	1e-6
chr19-018061233-GTTT-TTTT	chr19	18061233	GTTT	TTTT	3198283	ExcessHet	0	none	5.2999999999999994e-5	0	130	5.2999999999999994e-5
chr19-018062031-A-G	chr19	18062031	A	G	3058366	PASS	0.39164	nfe	0.3224529999999994	48	126	0.39164
chr19-018062038-C-T	chr19	18062038	C	T	2740	PASS	3.3634e-4	nfe	8.9e-5	1	128	3.3634e-4
chr19-018063921-C-T	chr19	18063921	C	T	265259	PASS	0.03901	sas	0.00880799999999999	1	134	0.03901
chr19-018064100-A-T	chr19	18064100	A	T	1023	VQSRTrancheSNP99.70to99.80	7.246e-4	nfe	0.00127599999999999	0	86	0.00127599999999999
chr19-018064109-C-A	chr19	18064109	C	A	116658	PASS	0	none	0	0	124	1e-6
chr19-018064109-C-G	chr19	18064109	C	G	116658	PASS	0.018363	mid	0.01157199999999998	3	124	0.018363
chr19-018064109-C-T	chr19	18064109	C	T	116658	PASS	3.98e-6	nfe	0	0	124	3.98e-6
chr19-018064123-C-A	chr19	18064123	C	A	340	PASS	9.53e-5	nfe	3.3800000000000046e-4	0	104	3.3800000000000046e-4
chr19-018064123-C-T	chr19	18064123	C	T	340	PASS	0	none	2.2000000000000003e-5	0	104	2.2000000000000003e-5
chr19-018064128-CTCTT-ATCTT	chr19	18064128	CTCTT	ATCTT	38394	PASS	0	none	1.0799999999999996e-4	0	82	1.0799999999999996e-4
chr19-018064128-CTCTT-C	chr19	18064128	CTCTT	C	38394	PASS	0.0092326	nfe	0.03389600000000001	1	82	0.03389600000000001
chr19-018064128-CTCTT-CTCTTTCTT	chr19	18064128	CTCTT	CTCTTTCTT	38394	PASS	0	none	0	0	82	1e-6
chr19-018064128-CTCTT-CTTCTT	chr19	18064128	CTCTT	CTTCTT	38394	PASS	0	none	0	0	82	1e-6
chr19-018064128-CTCTT-TTCTT	chr19	18064128	CTCTT	TTCTT	38394	PASS	0	none	9e-6	0	82	9e-6
chr19-018064130-CTT-*	chr19	18064130	CTT	*	5359	PASS	0	none	0.03389400000000001	1	82	0.03389400000000001
chr19-018064130-CTT-ATT	chr19	18064130	CTT	ATT	5359	PASS	0	none	3.6999999999999985e-5	0	82	3.6999999999999985e-5
chr19-018064130-CTT-C	chr19	18064130	CTT	C	5359	PASS	0	none	0	0	82	1e-6
chr19-018064130-CTT-CTTT	chr19	18064130	CTT	CTTT	5359	PASS	0	none	7.099999999999998e-5	0	82	7.099999999999998e-5
chr19-018064130-CTT-CTTTT	chr19	18064130	CTT	CTTTT	5359	PASS	0	none	8.9e-5	0	82	8.9e-5
chr19-018064130-CTT-CTTTTT	chr19	18064130	CTT	CTTTTT	5359	PASS	0	none	5.2999999999999994e-5	0	82	5.2999999999999994e-5
chr19-018064130-CTT-TTT	chr19	18064130	CTT	TTT	5359	PASS	0	none	8.680000000000001e-4	0	82	8.680000000000001e-4
chr19-018064132-T-*	chr19	18064132	T	*	74.97	PASS	0	none	0.03392500000000002	1	86	0.03392500000000002
chr19-018064132-T-TTA	chr19	18064132	T	TTA	74.97	PASS	4.856e-5	nfe	2.2000000000000003e-5	0	86	4.856e-5
chr19-018064134-CTTTCTTTTTTTTTT-*	chr19	18064134	CTTTCTTTTTTTTTT	*	647051	ExcessHet	0	none	8.9e-5	0	58	8.9e-5
chr19-018064134-CTTTCTTTTTTTTTT-ATTTCTTTTTTTTTT	chr19	18064134	CTTTCTTTTTTTTTT	ATTTCTTTTTTTTTT	647051	ExcessHet	0	none	1.6699999999999994e-4	0	58	1.6699999999999994e-4
chr19-018064134-CTTTCTTTTTTTTTT-C	chr19	18064134	CTTTCTTTTTTTTTT	C	647051	ExcessHet	0	none	0	0	58	1e-6
chr19-018064134-CTTTCTTTTTTTTTT-CATTTTTCTTTTTTTTTT	chr19	18064134	CTTTCTTTTTTTTTT	CATTTTTCTTTTTTTTTT	647051	ExcessHet	0	none	0	0	58	1e-6
chr19-018064134-CTTTCTTTTTTTTTT-CATTTTTTCTTTTTTTTTT	chr19	18064134	CTTTCTTTTTTTTTT	CATTTTTTCTTTTTTTTTT	647051	ExcessHet	0	none	0	0	58	1e-6
chr19-018064134-CTTTCTTTTTTTTTT-CTTTTCTTTTTTTTTT	chr19	18064134	CTTTCTTTTTTTTTT	CTTTTCTTTTTTTTTT	647051	ExcessHet	0	none	0.05089900000000001	0	58	0.05089900000000001
chr19-018064134-CTTTCTTTTTTTTTT-CTTTTTCTTTTTTTTTT	chr19	18064134	CTTTCTTTTTTTTTT	CTTTTTCTTTTTTTTTT	647051	ExcessHet	0	none	0.106127	4	58	0.106127
chr19-018064134-CTTTCTTTTTTTTTT-CTTTTTT	chr19	18064134	CTTTCTTTTTTTTTT	CTTTTTT	647051	ExcessHet	0	none	0	0	58	1e-6
chr19-018064134-CTTTCTTTTTTTTTT-CTTTTTTCTTTTTTTTTT	chr19	18064134	CTTTCTTTTTTTTTT	CTTTTTTCTTTTTTTTTT	647051	ExcessHet	0	none	0.02803900000000001	1	58	0.02803900000000001
chr19-018064134-CTTTCTTTTTTTTTT-CTTTTTTT	chr19	18064134	CTTTCTTTTTTTTTT	CTTTTTTT	647051	ExcessHet	0	none	8.9e-5	0	58	8.9e-5
chr19-018064134-CTTTCTTTTTTTTTT-CTTTTTTTCTTTTTTTTTT	chr19	18064134	CTTTCTTTTTTTTTT	CTTTTTTTCTTTTTTTTTT	647051	ExcessHet	0	none	0.004076	0	58	0.004076
chr19-018064134-CTTTCTTTTTTTTTT-CTTTTTTTT	chr19	18064134	CTTTCTTTTTTTTTT	CTTTTTTTT	647051	ExcessHet	0	none	6.790000000000002e-4	0	58	6.790000000000002e-4
chr19-018064134-CTTTCTTTTTTTTTT-CTTTTTTTTCTTTTTTTTTT	chr19	18064134	CTTTCTTTTTTTTTT	CTTTTTTTTCTTTTTTTTTT	647051	ExcessHet	0	none	3.600000000000004e-4	0	58	3.600000000000004e-4
chr19-018064134-CTTTCTTTTTTTTTT-CTTTTTTTTT	chr19	18064134	CTTTCTTTTTTTTTT	CTTTTTTTTT	647051	ExcessHet	0	none	7.020000000000006e-4	0	58	7.020000000000006e-4
chr19-018064134-CTTTCTTTTTTTTTT-CTTTTTTTTTCTTTTTTTTTT	chr19	18064134	CTTTCTTTTTTTTTT	CTTTTTTTTTCTTTTTTTTTT	647051	ExcessHet	0	none	2.2000000000000003e-5	0	58	2.2000000000000003e-5
chr19-018064134-CTTTCTTTTTTTTTT-CTTTTTTTTTTCTTTTTTTTTT	chr19	18064134	CTTTCTTTTTTTTTT	CTTTTTTTTTTCTTTTTTTTTT	647051	ExcessHet	0	none	1.0799999999999996e-4	0	58	1.0799999999999996e-4
chr19-018064134-CTTTCTTTTTTTTTT-CTTTTTTTTTTTCTTTTTTTTTT	chr19	18064134	CTTTCTTTTTTTTTT	CTTTTTTTTTTTCTTTTTTTTTT	647051	ExcessHet	0	none	0	0	58	1e-6
chr19-018064134-CTTTCTTTTTTTTTT-TTTTCTTTTTTTTTT	chr19	18064134	CTTTCTTTTTTTTTT	TTTTCTTTTTTTTTT	647051	ExcessHet	0	none	0.00117799999999999	0	58	0.00117799999999999
chr19-018064135-TTTC-*	chr19	18064135	TTTC	*	5227	PASS	0	none	0.00169199999999999	0	90	0.00169199999999999
chr19-018064135-TTTC-ATTC	chr19	18064135	TTTC	ATTC	5227	PASS	0	none	0	0	90	1e-6
chr19-018064135-TTTC-GTTC	chr19	18064135	TTTC	GTTC	5227	PASS	0	none	0	0	90	1e-6
chr19-018064135-TTTC-T	chr19	18064135	TTTC	T	5227	PASS	0.0032296	eas	0.00845899999999998	0	90	0.00845899999999998
chr19-018064135-TTTC-TTTTGTTC	chr19	18064135	TTTC	TTTTGTTC	5227	PASS	0	none	0	0	90	1e-6
chr19-018064136-TTC-*	chr19	18064136	TTC	*	38421.97	PASS	0	none	0.00887299999999999	0	82	0.00887299999999999
chr19-018064136-TTC-T	chr19	18064136	TTC	T	38421.97	PASS	0.023296	eas	0.03185000000000001	2	82	0.03185000000000001
chr19-018064136-TTC-TTATC	chr19	18064136	TTC	TTATC	38421.97	PASS	0	none	0	0	82	1e-6
chr19-018064137-TC-*	chr19	18064137	TC	*	146845.97	PASS	0	none	0.03432100000000001	2	84	0.03432100000000001
chr19-018064137-TC-T	chr19	18064137	TC	T	146845.97	PASS	0.068897	eas	0.05691300000000002	3	84	0.068897
chr19-018064138-CTTTTTTT-*	chr19	18064138	CTTTTTTT	*	3065004	ExcessHet	0	none	0.07767800000000002	2	40	0.07767800000000002
chr19-018064138-CTTTTTTT-ATTTTTTT	chr19	18064138	CTTTTTTT	ATTTTTTT	3065004	ExcessHet	0	none	0	0	40	1e-6
chr19-018064138-CTTTTTTT-C	chr19	18064138	CTTTTTTT	C	3065004	ExcessHet	2.199e-5	nfe	0	0	40	2.199e-5
chr19-018064138-CTTTTTTT-CT	chr19	18064138	CTTTTTTT	CT	3065004	ExcessHet	0	none	1.27e-4	0	40	1.27e-4
chr19-018064138-CTTTTTTT-CTT	chr19	18064138	CTTTTTTT	CTT	3065004	ExcessHet	0	none	0.00118299999999999	0	40	0.00118299999999999
chr19-018064138-CTTTTTTT-CTTT	chr19	18064138	CTTTTTTT	CTTT	3065004	ExcessHet	0	none	0.004474	1	40	0.004474
chr19-018064138-CTTTTTTT-CTTTCTTTTTTTTTTTTT	chr19	18064138	CTTTTTTT	CTTTCTTTTTTTTTTTTT	3065004	ExcessHet	0	none	9e-6	0	40	9e-6
chr19-018064138-CTTTTTTT-CTTTT	chr19	18064138	CTTTTTTT	CTTTT	3065004	ExcessHet	0	none	0.01127899999999999	3	40	0.01127899999999999
chr19-018064138-CTTTTTTT-CTTTTT	chr19	18064138	CTTTTTTT	CTTTTT	3065004	ExcessHet	0	none	0.03130800000000001	0	40	0.03130800000000001
chr19-018064138-CTTTTTTT-CTTTTTT	chr19	18064138	CTTTTTTT	CTTTTTT	3065004	ExcessHet	0	none	0.09412100000000002	6	40	0.09412100000000002
chr19-018064138-CTTTTTTT-CTTTTTTTT	chr19	18064138	CTTTTTTT	CTTTTTTTT	3065004	ExcessHet	0	none	0.053844	2	40	0.053844
chr19-018064138-CTTTTTTT-CTTTTTTTTT	chr19	18064138	CTTTTTTT	CTTTTTTTTT	3065004	ExcessHet	0	none	0.006872	0	40	0.006872
chr19-018064138-CTTTTTTT-CTTTTTTTTTT	chr19	18064138	CTTTTTTT	CTTTTTTTTTT	3065004	ExcessHet	0	none	0.00167199999999999	0	40	0.00167199999999999
chr19-018064138-CTTTTTTT-CTTTTTTTTTTT	chr19	18064138	CTTTTTTT	CTTTTTTTTTTT	3065004	ExcessHet	0	none	8.230000000000003e-4	0	40	8.230000000000003e-4
chr19-018064138-CTTTTTTT-CTTTTTTTTTTTT	chr19	18064138	CTTTTTTT	CTTTTTTTTTTTT	3065004	ExcessHet	0	none	0.00123099999999999	0	40	0.00123099999999999
chr19-018064138-CTTTTTTT-CTTTTTTTTTTTTT	chr19	18064138	CTTTTTTT	CTTTTTTTTTTTTT	3065004	ExcessHet	0	none	0.002393	0	40	0.002393
chr19-018064138-CTTTTTTT-CTTTTTTTTTTTTTT	chr19	18064138	CTTTTTTT	CTTTTTTTTTTTTTT	3065004	ExcessHet	0	none	5.190000000000003e-4	0	40	5.190000000000003e-4
chr19-018064138-CTTTTTTT-CTTTTTTTTTTTTTTT	chr19	18064138	CTTTTTTT	CTTTTTTTTTTTTTTT	3065004	ExcessHet	0	none	1.27e-4	0	40	1.27e-4
chr19-018064138-CTTTTTTT-CTTTTTTTTTTTTTTTT	chr19	18064138	CTTTTTTT	CTTTTTTTTTTTTTTTT	3065004	ExcessHet	0	none	0	0	40	1e-6
chr19-018064138-CTTTTTTT-CTTTTTTTTTTTTTTTTT	chr19	18064138	CTTTTTTT	CTTTTTTTTTTTTTTTTT	3065004	ExcessHet	0	none	2.2000000000000003e-5	0	40	2.2000000000000003e-5
chr19-018064138-CTTTTTTT-TTTTTTTT	chr19	18064138	CTTTTTTT	TTTTTTTT	3065004	ExcessHet	0	none	0.246356	6	40	0.246356
chr19-018064139-T-*	chr19	18064139	T	*	269	PASS	0	none	0.14417	11	56	0.14417
chr19-018064139-T-C	chr19	18064139	T	C	269	PASS	0.003523	afr	8.450000000000003e-4	0	56	0.003523
chr19-018064139-T-TC	chr19	18064139	T	TC	269	PASS	2.2991e-4	afr	9e-6	0	56	2.2991e-4
chr19-018064139-T-TTTC	chr19	18064139	T	TTTC	269	PASS	0	none	0	0	56	1e-6
chr19-018064140-T-*	chr19	18064140	T	*	5794	PASS	0	none	0.05039000000000002	5	86	0.05039000000000002
chr19-018064140-T-C	chr19	18064140	T	C	5794	PASS	0.016962	afr	0.00135099999999999	0	86	0.016962
chr19-018064141-T-*	chr19	18064141	T	*	11269	PASS	0	none	0.01800200000000002	4	98	0.01800200000000002
chr19-018064141-T-C	chr19	18064141	T	C	11269	PASS	0.023513	afr	0.001964	0	98	0.023513
chr19-018064141-T-G	chr19	18064141	T	G	11269	PASS	0	none	0	0	98	1e-6
chr19-018064141-T-TC	chr19	18064141	T	TC	11269	PASS	6.8032e-4	afr	2.2999999999999995e-4	0	98	6.8032e-4
chr19-018064141-T-TTC	chr19	18064141	T	TTC	11269	PASS	0	none	9e-6	0	98	9e-6
chr19-018064142-T-*	chr19	18064142	T	*	9138	PASS	0	none	0.006133	1	104	0.006133
chr19-018064142-T-C	chr19	18064142	T	C	9138	PASS	0.010322	afr	0.002488	0	104	0.010322
chr19-018066763-G-A	chr19	18066763	G	A	1482227	PASS	0.21749	eas	0.115058	11	110	0.21749
chr19-018068271-C-T	chr19	18068271	C	T	155	PASS	9.979e-5	nfe	9e-6	0	82	9.979e-5
chr19-018069426-A-G	chr19	18069426	A	G	2158439	PASS	0.20479	nfe	0.158206	31	134	0.20479
chr19-018069455-G-A	chr19	18069455	G	A	2467848	PASS	0.20781	nfe	0.161195	31	134	0.20781
chr19-018069563-G-A	chr19	18069563	G	A	30548	PASS	0.0022594	nfe	7.740000000000004e-4	1	134	0.0022594
chr19-018069603-C-G	chr19	18069603	C	G	8871518	PASS	0.3826	eas	0.2966219999999997	44	134	0.3826
chr19-018069603-C-T	chr19	18069603	C	T	8871518	PASS	2.985e-5	amr	9e-6	0	134	2.985e-5
chr19-018069637-C-T	chr19	18069637	C	T	161680	PASS	0.011578	mid	0.004442	1	134	0.011578
chr19-018069641-A-G	chr19	18069641	A	G	10535515	PASS	0.38257	eas	0.3008619999999999	44	134	0.38257
chr19-018069679-G-A	chr19	18069679	G	A	23359	PASS	0.011053	eas	5.41e-4	1	134	0.011053
chr19-018069836-G-A	chr19	18069836	G	A	3635599	PASS	0.38178	eas	0.29332699999999956	44	134	0.38178
chr19-018070969-G-A	chr19	18070969	G	A	319871	PASS	0.18418	nfe	0.08052800000000002	0	0	0.18418
chr19-018071456-G-A	chr19	18071456	G	A	3757558	PASS	0.51658	sas	0.26837399999999983	0	0	0.51658
chr19-018072285-C-T	chr19	18072285	C	T	392447	PASS	0.010072	nfe	0.004851	2	134	0.010072
chr19-018073403-T-A	chr19	18073403	T	A	54216	PASS	0.0042759	nfe	0.002165	1	132	0.0042759
chr19-018073507-G-A	chr19	18073507	G	A	284186	PASS	0.012029	sas	0.007042	2	134	0.012029
chr19-018075644-G-A	chr19	18075644	G	A	107594	PASS	0.017863	sas	0.003118	1	118	0.017863
chr19-018075765-G-A	chr19	18075765	G	A	17163959	PASS	0.37996	eas	0.2881699999999993	44	134	0.37996
chr19-018075796-T-G	chr19	18075796	T	G	4463	PASS	1.093e-5	nfe	9e-6	1	134	1.093e-5
chr19-018075808-T-C	chr19	18075808	T	C	18728319	PASS	0.38011	eas	0.28763	44	134	0.38011
chr19-018075942-T-C	chr19	18075942	T	C	14249525	PASS	0.3798	eas	0.29791799999999974	44	134	0.3798
chr19-018076014-C-CT	chr19	18076014	C	CT	4073698.97	PASS	0.22329	eas	0.11809	13	134	0.22329
chr19-018076232-C-G	chr19	18076232	C	G	9613	PASS	4.3088e-4	nfe	1.47e-4	1	134	4.3088e-4
chr19-018077598-C-T	chr19	18077598	C	T	9983947	PASS	0.18114	nfe	0.13783	27	134	0.18114
chr19-018080811-G-T	chr19	18080811	G	T	1886198	PASS	0.058538	nfe	0.043504	3	134	0.058538
chr19-018080854-C-G	chr19	18080854	C	G	5727388	PASS	0.23189	eas	0.119514	13	134	0.23189
chr19-018082381-G-A	chr19	18082381	G	A	4533125	PASS	0.20972	nfe	0.182261	28	118	0.20972
chr19-018083126-TGG-GGG	chr19	18083126	TGG	GGG	627616	ExcessHet	0	none	2.2000000000000003e-5	0	88	2.2000000000000003e-5
chr19-018083126-TGG-T	chr19	18083126	TGG	T	627616	ExcessHet	4.45e-6	nfe	0	0	88	4.45e-6
chr19-018083126-TGG-TG	chr19	18083126	TGG	TG	627616	ExcessHet	0	none	0.08591700000000001	6	88	0.08591700000000001
chr19-018083126-TGG-TGGG	chr19	18083126	TGG	TGGG	627616	ExcessHet	0	none	0.085328	7	88	0.085328
chr19-018083126-TGG-TGGGG	chr19	18083126	TGG	TGGGG	627616	ExcessHet	0	none	9.869999999999992e-4	0	88	9.869999999999992e-4
chr19-018083126-TGG-TGGGGG	chr19	18083126	TGG	TGGGGG	627616	ExcessHet	0	none	9e-6	0	88	9e-6
chr19-018083126-TGG-TGGGGGG	chr19	18083126	TGG	TGGGGGG	627616	ExcessHet	0	none	0	0	88	1e-6
chr19-018083127-G-*	chr19	18083127	G	*	291	PASS	0	none	0.08591900000000001	6	66	0.08591900000000001
chr19-018083127-G-A	chr19	18083127	G	A	291	PASS	7.547e-5	sas	2.2000000000000003e-5	0	66	7.547e-5
chr19-018083129-G-A	chr19	18083129	G	A	13175	PASS	6.0881e-4	afr	6.560000000000002e-4	0	112	6.560000000000002e-4
chr19-018083129-G-C	chr19	18083129	G	C	13175	PASS	9.556e-4	sas	5.2999999999999994e-5	0	112	9.556e-4
chr19-018083129-G-T	chr19	18083129	G	T	13175	PASS	9.8e-5	nfe	1.27e-4	0	112	1.27e-4
chr19-018083173-C-T	chr19	18083173	C	T	270970	PASS	0.016101	nfe	0.01130999999999999	4	124	0.016101
chr19-018083174-G-A	chr19	18083174	G	A	516288	PASS	0.032194	nfe	0.02369000000000002	7	124	0.032194
chr19-018083174-G-C	chr19	18083174	G	C	516288	PASS	0.0030097	nfe	0.00134999999999999	1	124	0.0030097
chr19-018083370-G-A	chr19	18083370	G	A	2752	PASS	2.3013e-4	nfe	9e-6	1	134	2.3013e-4
chr19-018086825-G-A	chr19	18086825	G	A	6354334	PASS	0.20103	nfe	0.172211	30	134	0.20103
chr19-018086934-T-*	chr19	18086934	T	*	4775664	PASS	0	none	0	0	134	1e-6
chr19-018086934-T-A	chr19	18086934	T	A	4775664	PASS	0.24267	afr	0.198431	33	134	0.24267
chr19-018097930-G-*	chr19	18097930	G	*	46	PASS	0	none	0	0	80	1e-6
chr19-018097930-G-A	chr19	18097930	G	A	46	PASS	0	none	0	0	80	1e-6
chr19-018097930-G-C	chr19	18097930	G	C	46	PASS	0	none	0	0	80	1e-6
chr19-018097930-G-T	chr19	18097930	G	T	46	PASS	0	none	0	1	80	1e-6
chr19-018107634-A-G	chr19	18107634	A	G	11393259	PASS	0.43524	amr	0.4038929999999994	64	134	0.43524
chr19-018107663-T-*	chr19	18107663	T	*	119220	PASS	0	none	0	0	134	1e-6
chr19-018107663-T-G	chr19	18107663	T	G	119220	PASS	0.010489	nfe	0.004749	2	134	0.010489
chr19-018121552-G-C	chr19	18121552	G	C	2716439	PASS	0.15646	amr	0.122418	15	134	0.15646
chr19-018121944-G-T	chr19	18121944	G	T	5720040	PASS	0.16044	amr	0.126344	15	134	0.16044
chr19-018121968-A-G	chr19	18121968	A	G	35482091	PASS	0.99424	sas	0.983412	133	134	0.99424
chr19-018121968-A-T	chr19	18121968	A	T	35482091	PASS	0	none	0	0	134	1e-6
chr19-018123195-G-A	chr19	18123195	G	A	7650981	PASS	0.16046	amr	0.126452	15	134	0.16046
chr19-018123631-C-T	chr19	18123631	C	T	19011539	PASS	0.6708	eas	0.5020900000000006	70	134	0.6708
chr19-018123757-G-T	chr19	18123757	G	T	4003827	PASS	0.15016	amr	0.124166	15	134	0.15016
chr19-018123778-C-T	chr19	18123778	C	T	8232803	PASS	0.25551	nfe	0.23187	43	134	0.25551
chr19-018123809-A-G	chr19	18123809	A	G	35967382	PASS	0.95055	eas	0.9115230000000004	129	134	0.95055
chr19-018123809-A-T	chr19	18123809	A	T	35967382	PASS	0	none	0	0	134	1e-6
chr19-018123829-G-A	chr19	18123829	G	A	4262779	PASS	0.15483	amr	0.12518800000000002	15	134	0.15483
chr19-018123829-G-C	chr19	18123829	G	C	4262779	PASS	0	none	0	0	134	1e-6
chr19-018123843-T-A	chr19	18123843	T	A	358	VQSRTrancheSNP99.80to99.90	3.331e-5	nfe	1.6699999999999994e-4	2	128	1.6699999999999994e-4
chr19-018123979-C-T	chr19	18123979	C	T	1545060	PASS	0.088017	amr	0.01630100000000001	1	134	0.088017
chr19-018124000-G-A	chr19	18124000	G	A	133636	PASS	0.0031534	nfe	0.00118099999999999	3	134	0.0031534
chr19-018124184-A-G	chr19	18124184	A	G	1459573	PASS	0.038718	afr	0.02041700000000001	2	134	0.038718
chr19-018124542-T-G	chr19	18124542	T	G	26579457	PASS	0.95143	eas	0.9149370000000008	129	134	0.95143
chr19-018124544-G-T	chr19	18124544	G	T	122469	PASS	0.010396	nfe	0.004569	2	134	0.010396
chr19-018124614-T-*	chr19	18124614	T	*	26533884	PASS	0	none	9e-6	0	134	9e-6
chr19-018124614-T-C	chr19	18124614	T	C	26533884	PASS	0.97521	afr	0.9413560000000004	131	134	0.97521
chr19-018124730-A-G	chr19	18124730	A	G	669	PASS	0	none	0	1	134	1e-6
chr19-018124912-C-G	chr19	18124912	C	G	3031642	PASS	0	none	9e-6	0	92	9e-6
chr19-018124912-C-T	chr19	18124912	C	T	3031642	PASS	0.65419	eas	0.4654459999999994	46	92	0.65419
chr19-018128333-G-A	chr19	18128333	G	A	2682	PASS	1.5733e-4	amr	2.2000000000000003e-5	1	134	1.5733e-4
chr19-018129161-C-T	chr19	18129161	C	T	164342	PASS	0.083881	amr	0.01564	1	126	0.083881
chr19-018129317-T-C	chr19	18129317	T	C	3156222	PASS	0.9298	eas	0.785513	7	8	0.9298
chr19-018129317-T-G	chr19	18129317	T	G	3156222	PASS	0	none	0	0	8	1e-6
chr19-018129488-G-A	chr19	18129488	G	A	115452	PASS	0.10741	nfe	0.04635000000000001	0	0	0.10741
chr19-018129488-G-T	chr19	18129488	G	T	115452	PASS	0	none	9e-6	0	0	9e-6
chr19-018131859-G-C	chr19	18131859	G	C	5222811	PASS	0.15065	amr	0.124515	15	134	0.15065
chr19-018131865-C-G	chr19	18131865	C	G	42566589	PASS	7.185e-5	nfe	2.9400000000000004e-4	0	134	2.9400000000000004e-4
chr19-018131865-C-T	chr19	18131865	C	T	42566589	PASS	0.95115	eas	0.9123900000000006	129	134	0.95115
chr19-018134702-C-T	chr19	18134702	C	T	23483984	PASS	0.69143	eas	0.49210799999999943	69	134	0.69143
chr19-018134717-C-T	chr19	18134717	C	T	822843	PASS	0.038065	afr	0.02049600000000001	2	134	0.038065
chr19-018134954-C-T	chr19	18134954	C	T	346085	PASS	0.022729	amr	0.01055499999999999	1	134	0.022729
chr19-018134997-C-T	chr19	18134997	C	T	14089013	PASS	0.69105	eas	0.4918639999999994	69	134	0.69105
chr19-018135003-T-C	chr19	18135003	T	C	27561040	PASS	0.95244	eas	0.918866	129	134	0.95244
chr19-018135918-G-*	chr19	18135918	G	*	32830	PASS	0	none	0	0	132	1e-6
chr19-018135918-G-A	chr19	18135918	G	A	32830	PASS	0.0049586	amr	0.002215	1	132	0.0049586
chr19-018137336-T-C	chr19	18137336	T	C	26047698	PASS	0.95257	eas	0.919354	129	134	0.95257
chr19-018142019-A-G	chr19	18142019	A	G	11293183	PASS	0.95107	eas	0.9141510000000006	129	134	0.95107
chr19-018143640-C-A	chr19	18143640	C	A	8180	PASS	2.6233e-4	nfe	1.47e-4	1	132	2.6233e-4
chr19-018144549-G-A	chr19	18144549	G	A	30915687	PASS	0.6939	eas	0.49061999999999945	69	134	0.6939
chr19-018144783-A-G	chr19	18144783	A	G	8402573	PASS	0.15282	amr	0.126505	16	134	0.15282
chr19-018145085-G-A	chr19	18145085	G	A	46225	PASS	0.002065	nfe	4.500000000000005e-4	1	134	0.002065
chr19-018145085-G-T	chr19	18145085	G	T	46225	PASS	0	none	0	0	134	1e-6
chr19-018145130-C-T	chr19	18145130	C	T	697546	PASS	0.022516	amr	0.00867799999999999	1	134	0.022516
chr19-018145353-T-G	chr19	18145353	T	G	2915344	PASS	0.15474	amr	0.123574	16	134	0.15474
chr19-018145608-TC-T	chr19	18145608	TC	T	15384456.97	PASS	0.94965	eas	0.8659250000000001	129	134	0.94965
chr19-018145915-C-T	chr19	18145915	C	T	109258	PASS	0.022518	sas	0.004161	1	134	0.022518
chr19-018146940-C-T	chr19	18146940	C	T	12631806	PASS	0.69492	eas	0.49051199999999945	69	134	0.69492
chr19-018147065-C-*	chr19	18147065	C	*	10520609	PASS	0	none	0	0	134	1e-6
chr19-018147065-C-T	chr19	18147065	C	T	10520609	PASS	0.86308	eas	0.7726050000000004	113	134	0.86308
chr19-018147099-CTTTTTTTTTTTTTTT-*	chr19	18147099	CTTTTTTTTTTTTTTT	*	5047864	VQSRTrancheINDEL97.00to99.00	0	none	3.6999999999999985e-5	0	86	3.6999999999999985e-5
chr19-018147099-CTTTTTTTTTTTTTTT-C	chr19	18147099	CTTTTTTTTTTTTTTT	C	5047864	VQSRTrancheINDEL97.00to99.00	0	none	9e-6	0	86	9e-6
chr19-018147099-CTTTTTTTTTTTTTTT-CATTTTTTTTTTTTTTTT	chr19	18147099	CTTTTTTTTTTTTTTT	CATTTTTTTTTTTTTTTT	5047864	VQSRTrancheINDEL97.00to99.00	0	none	0	0	86	1e-6
chr19-018147099-CTTTTTTTTTTTTTTT-CTTTT	chr19	18147099	CTTTTTTTTTTTTTTT	CTTTT	5047864	VQSRTrancheINDEL97.00to99.00	0	none	0	0	86	1e-6
chr19-018147099-CTTTTTTTTTTTTTTT-CTTTTT	chr19	18147099	CTTTTTTTTTTTTTTT	CTTTTT	5047864	VQSRTrancheINDEL97.00to99.00	0	none	9e-6	0	86	9e-6
chr19-018147099-CTTTTTTTTTTTTTTT-CTTTTTT	chr19	18147099	CTTTTTTTTTTTTTTT	CTTTTTT	5047864	VQSRTrancheINDEL97.00to99.00	0	none	2.9400000000000004e-4	0	86	2.9400000000000004e-4
chr19-018147099-CTTTTTTTTTTTTTTT-CTTTTTTT	chr19	18147099	CTTTTTTTTTTTTTTT	CTTTTTTT	5047864	VQSRTrancheINDEL97.00to99.00	0	none	0.002712	0	86	0.002712
chr19-018147099-CTTTTTTTTTTTTTTT-CTTTTTTTT	chr19	18147099	CTTTTTTTTTTTTTTT	CTTTTTTTT	5047864	VQSRTrancheINDEL97.00to99.00	0	none	0.007784	0	86	0.007784
chr19-018147099-CTTTTTTTTTTTTTTT-CTTTTTTTTT	chr19	18147099	CTTTTTTTTTTTTTTT	CTTTTTTTTT	5047864	VQSRTrancheINDEL97.00to99.00	0	none	0.024565	3	86	0.024565
chr19-018147099-CTTTTTTTTTTTTTTT-CTTTTTTTTTT	chr19	18147099	CTTTTTTTTTTTTTTT	CTTTTTTTTTT	5047864	VQSRTrancheINDEL97.00to99.00	0	none	0.061082	3	86	0.061082
chr19-018147099-CTTTTTTTTTTTTTTT-CTTTTTTTTTTT	chr19	18147099	CTTTTTTTTTTTTTTT	CTTTTTTTTTTT	5047864	VQSRTrancheINDEL97.00to99.00	0	none	0.144799	24	86	0.144799
chr19-018147099-CTTTTTTTTTTTTTTT-CTTTTTTTTTTTT	chr19	18147099	CTTTTTTTTTTTTTTT	CTTTTTTTTTTTT	5047864	VQSRTrancheINDEL97.00to99.00	0	none	0.3137669999999998	34	86	0.3137669999999998
chr19-018147099-CTTTTTTTTTTTTTTT-CTTTTTTTTTTTTT	chr19	18147099	CTTTTTTTTTTTTTTT	CTTTTTTTTTTTTT	5047864	VQSRTrancheINDEL97.00to99.00	0	none	0.095882	8	86	0.095882
chr19-018147099-CTTTTTTTTTTTTTTT-CTTTTTTTTTTTTTT	chr19	18147099	CTTTTTTTTTTTTTTT	CTTTTTTTTTTTTTT	5047864	VQSRTrancheINDEL97.00to99.00	0	none	0.02525300000000001	1	86	0.02525300000000001
chr19-018147099-CTTTTTTTTTTTTTTT-CTTTTTTTTTTTTTTTT	chr19	18147099	CTTTTTTTTTTTTTTT	CTTTTTTTTTTTTTTTT	5047864	VQSRTrancheINDEL97.00to99.00	0	none	0.022133	1	86	0.022133
chr19-018147099-CTTTTTTTTTTTTTTT-CTTTTTTTTTTTTTTTTT	chr19	18147099	CTTTTTTTTTTTTTTT	CTTTTTTTTTTTTTTTTT	5047864	VQSRTrancheINDEL97.00to99.00	0	none	0.02551800000000001	1	86	0.02551800000000001
chr19-018147099-CTTTTTTTTTTTTTTT-CTTTTTTTTTTTTTTTTTT	chr19	18147099	CTTTTTTTTTTTTTTT	CTTTTTTTTTTTTTTTTTT	5047864	VQSRTrancheINDEL97.00to99.00	0	none	0.04227600000000002	9	86	0.04227600000000002
chr19-018147099-CTTTTTTTTTTTTTTT-CTTTTTTTTTTTTTTTTTTT	chr19	18147099	CTTTTTTTTTTTTTTT	CTTTTTTTTTTTTTTTTTTT	5047864	VQSRTrancheINDEL97.00to99.00	0	none	0.01470399999999999	0	86	0.01470399999999999
chr19-018147099-CTTTTTTTTTTTTTTT-CTTTTTTTTTTTTTTTTTTTT	chr19	18147099	CTTTTTTTTTTTTTTT	CTTTTTTTTTTTTTTTTTTTT	5047864	VQSRTrancheINDEL97.00to99.00	0	none	0.002863	0	86	0.002863
chr19-018147099-CTTTTTTTTTTTTTTT-CTTTTTTTTTTTTTTTTTTTTT	chr19	18147099	CTTTTTTTTTTTTTTT	CTTTTTTTTTTTTTTTTTTTTT	5047864	VQSRTrancheINDEL97.00to99.00	0	none	2.720000000000003e-4	0	86	2.720000000000003e-4
chr19-018147099-CTTTTTTTTTTTTTTT-CTTTTTTTTTTTTTTTTTTTTTT	chr19	18147099	CTTTTTTTTTTTTTTT	CTTTTTTTTTTTTTTTTTTTTTT	5047864	VQSRTrancheINDEL97.00to99.00	0	none	1.0799999999999996e-4	0	86	1.0799999999999996e-4
chr19-018147099-CTTTTTTTTTTTTTTT-CTTTTTTTTTTTTTTTTTTTTTTT	chr19	18147099	CTTTTTTTTTTTTTTT	CTTTTTTTTTTTTTTTTTTTTTTT	5047864	VQSRTrancheINDEL97.00to99.00	0	none	5.2999999999999994e-5	0	86	5.2999999999999994e-5
chr19-018147099-CTTTTTTTTTTTTTTT-CTTTTTTTTTTTTTTTTTTTTTTTT	chr19	18147099	CTTTTTTTTTTTTTTT	CTTTTTTTTTTTTTTTTTTTTTTTT	5047864	VQSRTrancheINDEL97.00to99.00	0	none	2.2000000000000003e-5	0	86	2.2000000000000003e-5
chr19-018147099-CTTTTTTTTTTTTTTT-TTTTTTTTTTTTTTTT	chr19	18147099	CTTTTTTTTTTTTTTT	TTTTTTTTTTTTTTTT	5047864	VQSRTrancheINDEL97.00to99.00	0	none	0	0	86	1e-6
chr19-018147100-T-*	chr19	18147100	T	*	152	VQSRTrancheSNP99.80to99.90	0	none	0.6020510000000008	47	58	0.6020510000000008
chr19-018147100-T-A	chr19	18147100	T	A	152	VQSRTrancheSNP99.80to99.90	1.756e-5	nfe	0.005149	0	58	0.005149
chr19-018147101-T-*	chr19	18147101	T	*	480	VQSRTrancheSNP99.80to99.90	0	none	0.5954110000000006	47	58	0.5954110000000006
chr19-018147101-T-A	chr19	18147101	T	A	480	VQSRTrancheSNP99.80to99.90	2.779e-5	nfe	0.004714	0	58	0.004714
chr19-018147102-T-*	chr19	18147102	T	*	102	VQSRTrancheSNP99.80to99.90	0	none	0.5769400000000003	47	58	0.5769400000000003
chr19-018147102-T-A	chr19	18147102	T	A	102	VQSRTrancheSNP99.80to99.90	1.3479e-4	nfe	0.004178	0	58	0.004178
chr19-018147105-T-*	chr19	18147105	T	*	982	VQSRTrancheSNP99.80to99.90	0	none	0.05964200000000001	4	100	0.05964200000000001
chr19-018147105-T-A	chr19	18147105	T	A	982	VQSRTrancheSNP99.80to99.90	5.1e-7	nfe	0	0	100	1e-6
chr19-018147105-T-C	chr19	18147105	T	C	982	VQSRTrancheSNP99.80to99.90	9.995e-5	eas	1.6699999999999994e-4	0	100	1.6699999999999994e-4
chr19-018147649-A-G	chr19	18147649	A	G	20983243	PASS	0.95935	amr	0.9335520000000008	131	134	0.95935
chr19-018147696-AAGG-*	chr19	18147696	AAGG	*	2423.97	VQSRTrancheINDEL95.00to96.00	0	none	0	0	132	1e-6
chr19-018147696-AAGG-A	chr19	18147696	AAGG	A	2423.97	VQSRTrancheINDEL95.00to96.00	1.0773e-4	mid	2.2000000000000003e-5	0	132	1.0773e-4
chr19-018147702-T-C	chr19	18147702	T	C	9549381	PASS	0.7512	eas	0.48775299999999944	70	134	0.7512
chr19-018147730-GA-*	chr19	18147730	GA	*	40.97	PASS	0	none	0	0	130	1e-6
chr19-018147730-GA-G	chr19	18147730	GA	G	40.97	PASS	1.73e-6	nfe	5.2999999999999994e-5	0	130	5.2999999999999994e-5
chr19-018149479-G-A	chr19	18149479	G	A	742	PASS	0	none	0	1	134	1e-6
chr19-018149899-C-CA	chr19	18149899	C	CA	18670965.97	PASS	2.0714e-4	afr	2.9400000000000004e-4	0	134	2.9400000000000004e-4
chr19-018149899-C-CAG	chr19	18149899	C	CAG	18670965.97	PASS	0.96899	afr	0.9107370000000004	131	134	0.96899
chr19-018149975-CTTTT-*	chr19	18149975	CTTTT	*	3756399	PASS	0	none	1.27e-4	0	48	1.27e-4
chr19-018149975-CTTTT-ATTTT	chr19	18149975	CTTTT	ATTTT	3756399	PASS	0	none	8.9e-5	0	48	8.9e-5
chr19-018149975-CTTTT-C	chr19	18149975	CTTTT	C	3756399	PASS	0.75256	eas	0.42377299999999973	29	48	0.75256
chr19-018149975-CTTTT-CTTT	chr19	18149975	CTTTT	CTTT	3756399	PASS	0	none	2.08e-4	0	48	2.08e-4
chr19-018149975-CTTTT-CTTTTT	chr19	18149975	CTTTT	CTTTTT	3756399	PASS	0	none	3.6999999999999985e-5	0	48	3.6999999999999985e-5
chr19-018149975-CTTTT-TTTTT	chr19	18149975	CTTTT	TTTTT	3756399	PASS	0	none	6.999999999999998e-5	0	48	6.999999999999998e-5
chr19-018149976-T-*	chr19	18149976	T	*	188	PASS	0	none	0.42433899999999974	29	48	0.42433899999999974
chr19-018149976-T-A	chr19	18149976	T	A	188	PASS	0	none	0	0	48	1e-6
chr19-018149976-T-G	chr19	18149976	T	G	188	PASS	0	none	0	0	48	1e-6
chr19-018149979-T-*	chr19	18149979	T	*	1865	PASS	0	none	0.42377299999999973	29	48	0.42377299999999973
chr19-018149979-T-A	chr19	18149979	T	A	1865	PASS	9.788e-5	nfe	8.9e-5	0	48	9.788e-5
chr19-018149979-T-C	chr19	18149979	T	C	1865	PASS	0	none	9e-6	0	48	9e-6
chr19-018149985-CTTTTTTTT-*	chr19	18149985	CTTTTTTTT	*	2901738	PASS	0	none	0.003084	0	16	0.003084
chr19-018149985-CTTTTTTTT-ATTTTTTTT	chr19	18149985	CTTTTTTTT	ATTTTTTTT	2901738	PASS	0	none	9e-6	0	16	9e-6
chr19-018149985-CTTTTTTTT-C	chr19	18149985	CTTTTTTTT	C	2901738	PASS	0.01254	afr	6.080000000000004e-4	0	16	0.01254
chr19-018149985-CTTTTTTTT-CT	chr19	18149985	CTTTTTTTT	CT	2901738	PASS	0	none	1.0699999999999996e-4	0	16	1.0699999999999996e-4
chr19-018149985-CTTTTTTTT-CTT	chr19	18149985	CTTTTTTTT	CTT	2901738	PASS	0	none	0.00110499999999999	0	16	0.00110499999999999
chr19-018149985-CTTTTTTTT-CTTT	chr19	18149985	CTTTTTTTT	CTTT	2901738	PASS	0	none	0.006349	0	16	0.006349
chr19-018149985-CTTTTTTTT-CTTTT	chr19	18149985	CTTTTTTTT	CTTTT	2901738	PASS	0	none	0.016354	0	16	0.016354
chr19-018149985-CTTTTTTTT-CTTTTT	chr19	18149985	CTTTTTTTT	CTTTTT	2901738	PASS	0	none	0.047248	1	16	0.047248
chr19-018149985-CTTTTTTTT-CTTTTTT	chr19	18149985	CTTTTTTTT	CTTTTTT	2901738	PASS	0	none	0.15740400000000002	1	16	0.15740400000000002
chr19-018149985-CTTTTTTTT-CTTTTTTT	chr19	18149985	CTTTTTTTT	CTTTTTTT	2901738	PASS	0	none	0.3760319999999997	8	16	0.3760319999999997
chr19-018149985-CTTTTTTTT-CTTTTTTTTT	chr19	18149985	CTTTTTTTT	CTTTTTTTTT	2901738	PASS	0	none	0.00851999999999998	0	16	0.00851999999999998
chr19-018149985-CTTTTTTTT-CTTTTTTTTTT	chr19	18149985	CTTTTTTTT	CTTTTTTTTTT	2901738	PASS	0	none	6.080000000000004e-4	0	16	6.080000000000004e-4
chr19-018149985-CTTTTTTTT-CTTTTTTTTTTT	chr19	18149985	CTTTTTTTT	CTTTTTTTTTTT	2901738	PASS	0	none	2.2000000000000003e-5	0	16	2.2000000000000003e-5
chr19-018149985-CTTTTTTTT-CTTTTTTTTTTTTT	chr19	18149985	CTTTTTTTT	CTTTTTTTTTTTTT	2901738	PASS	0	none	9e-6	0	16	9e-6
chr19-018149985-CTTTTTTTT-CTTTTTTTTTTTTTTTTTTT	chr19	18149985	CTTTTTTTT	CTTTTTTTTTTTTTTTTTTT	2901738	PASS	0	none	0	0	16	1e-6
chr19-018149985-CTTTTTTTT-TTTTTTTTT	chr19	18149985	CTTTTTTTT	TTTTTTTTT	2901738	PASS	0	none	9.370000000000004e-4	0	16	9.370000000000004e-4
chr19-018149986-T-*	chr19	18149986	T	*	1388	PASS	0	none	0.5237830000000006	10	16	0.5237830000000006
chr19-018149986-T-A	chr19	18149986	T	A	1388	PASS	0	none	9e-6	0	16	9e-6
chr19-018149986-T-C	chr19	18149986	T	C	1388	PASS	0	none	1.47e-4	0	16	1.47e-4
chr19-018149986-T-TC	chr19	18149986	T	TC	1388	PASS	0	none	9e-6	0	16	9e-6
chr19-018149987-T-*	chr19	18149987	T	*	4233	PASS	0	none	0.31129599999999974	2	10	0.31129599999999974
chr19-018149987-T-A	chr19	18149987	T	A	4233	PASS	3.128e-5	nfe	2.2000000000000003e-5	0	10	3.128e-5
chr19-018149987-T-C	chr19	18149987	T	C	4233	PASS	0.020846	afr	9.610000000000004e-4	0	10	0.020846
chr19-018149987-T-G	chr19	18149987	T	G	4233	PASS	0	none	0	0	10	1e-6
chr19-018149988-T-*	chr19	18149988	T	*	14281	PASS	0	none	0.10020700000000002	1	16	0.10020700000000002
chr19-018149988-T-C	chr19	18149988	T	C	14281	PASS	0.034786	afr	0.002833	0	16	0.034786
chr19-018149989-T-*	chr19	18149989	T	*	1171	PASS	0	none	0.034733	0	30	0.034733
chr19-018149989-T-A	chr19	18149989	T	A	1171	PASS	0	none	0	0	30	1e-6
chr19-018149989-T-C	chr19	18149989	T	C	1171	PASS	0.0029933	afr	5.860000000000005e-4	0	30	0.0029933
chr19-018150030-G-*	chr19	18150030	G	*	947129	PASS	0	none	9e-6	0	18	9e-6
chr19-018150030-G-C	chr19	18150030	G	C	947129	PASS	0.17159	nfe	0.17483700000000002	2	18	0.17483700000000002
chr19-018150128-AGGC-A	chr19	18150128	AGGC	A	688886.97	PASS	0.16814	amr	0.10082200000000002	0	0	0.16814
chr19-018150207-C-T	chr19	18150207	C	T	75	PASS	0	none	9e-6	0	0	9e-6
chr19-018155314-T-C	chr19	18155314	T	C	162	PASS	0	none	0	1	58	1e-6
chr19-018155610-C-T	chr19	18155610	C	T	758	PASS	0	none	0	1	134	1e-6
chr19-018156338-G-A	chr19	18156338	G	A	16264	PASS	0.0017107	nfe	7.510000000000005e-4	1	134	0.0017107
chr19-018160580-C-CT	chr19	18160580	C	CT	343527.97	PASS	0.010074	nfe	0.00807999999999999	2	134	0.010074
chr19-018160766-C-T	chr19	18160766	C	T	1579235	PASS	0.055317	mid	0.04267800000000001	9	134	0.055317
chr19-018160799-T-A	chr19	18160799	T	A	19622	PASS	0.014648	nfe	0.007306	4	26	0.014648
chr19-018160804-T-A	chr19	18160804	T	A	2823	PASS	0.0014179	nfe	0.00156699999999999	0	46	0.00156699999999999
chr19-018161258-G-A	chr19	18161258	G	A	206	PASS	0	none	0	1	128	1e-6
chr19-018161358-C-A	chr19	18161358	C	A	86	PASS	0	none	0	0	8	1e-6
chr19-018161358-C-T	chr19	18161358	C	T	86	PASS	3.306e-5	sas	0	0	8	3.306e-5
chr19-018161380-A-C	chr19	18161380	A	C	6899109	PASS	0.96059	afr	0.6919030000000002	6	6	0.96059
chr19-018161558-T-G	chr19	18161558	T	G	19828	PASS	0.0034997	nfe	0.00339	1	52	0.0034997
chr19-018161958-C-T	chr19	18161958	C	T	15569	PASS	3.345e-5	nfe	2.09e-4	1	134	2.09e-4
chr19-018161967-A-T	chr19	18161967	A	T	38860	PASS	0.0018817	amr	5.180000000000002e-4	2	134	0.0018817
chr19-018162203-G-A	chr19	18162203	G	A	1901054	PASS	0.06668	sas	0.04433100000000001	11	134	0.06668
chr19-018162237-T-*	chr19	18162237	T	*	47890906	PASS	0	none	0	0	134	1e-6
chr19-018162237-T-C	chr19	18162237	T	C	47890906	PASS	0.96329	amr	0.934582	131	134	0.96329
chr19-018162237-T-G	chr19	18162237	T	G	47890906	PASS	0	none	9e-6	0	134	9e-6
chr19-018162600-A-*	chr19	18162600	A	*	23075586	PASS	0	none	1.6699999999999994e-4	0	134	1.6699999999999994e-4
chr19-018162600-A-G	chr19	18162600	A	G	23075586	PASS	0.9443	nfe	0.9068900000000004	131	134	0.9443
chr19-018162727-ATT-*	chr19	18162727	ATT	*	387991.97	ExcessHet	0	none	9e-6	0	104	9e-6
chr19-018162727-ATT-A	chr19	18162727	ATT	A	387991.97	ExcessHet	1.59e-6	nfe	0	0	104	1.59e-6
chr19-018162727-ATT-AT	chr19	18162727	ATT	AT	387991.97	ExcessHet	0	none	0.221709	23	104	0.221709
chr19-018162728-TTA-*	chr19	18162728	TTA	*	87055	ExcessHet	0	none	0.207116	23	82	0.207116
chr19-018162728-TTA-ATA	chr19	18162728	TTA	ATA	87055	ExcessHet	0	none	9.869999999999992e-4	0	82	9.869999999999992e-4
chr19-018162728-TTA-T	chr19	18162728	TTA	T	87055	ExcessHet	5.4391e-4	nfe	0.002361	0	82	0.002361
chr19-018162728-TTA-TAAATA	chr19	18162728	TTA	TAAATA	87055	ExcessHet	0	none	0	0	82	1e-6
chr19-018162728-TTA-TAATA	chr19	18162728	TTA	TAATA	87055	ExcessHet	0	none	6.560000000000002e-4	0	82	6.560000000000002e-4
chr19-018162728-TTA-TATA	chr19	18162728	TTA	TATA	87055	ExcessHet	0	none	0.062839	6	82	0.062839
chr19-018162729-TAA-*	chr19	18162729	TAA	*	8257952	ExcessHet	0	none	0.002263	0	102	0.002263
chr19-018162729-TAA-AAA	chr19	18162729	TAA	AAA	8257952	ExcessHet	0	none	0.6253000000000003	76	102	0.6253000000000003
chr19-018162729-TAA-T	chr19	18162729	TAA	T	8257952	ExcessHet	0	none	0	0	102	1e-6
chr19-018162729-TAA-TA	chr19	18162729	TAA	TA	8257952	ExcessHet	0	none	0.007295	0	102	0.007295
chr19-018162729-TAA-TAAA	chr19	18162729	TAA	TAAA	8257952	ExcessHet	0	none	5.870000000000005e-4	0	102	5.870000000000005e-4
chr19-018162729-TAA-TAAAA	chr19	18162729	TAA	TAAAA	8257952	ExcessHet	0	none	0	0	102	1e-6
chr19-018162822-G-A	chr19	18162822	G	A	419839	PASS	0.20162	afr	0.027063	1	134	0.20162
chr19-018162892-CAA-C	chr19	18162892	CAA	C	21797.97	PASS	0	none	0	0	130	1e-6
chr19-018162892-CAA-CA	chr19	18162892	CAA	CA	21797.97	PASS	0	none	0.006757	2	130	0.006757
chr19-018162892-CAA-CAAA	chr19	18162892	CAA	CAAA	21797.97	PASS	0	none	0.01338199999999999	1	130	0.01338199999999999
chr19-018162892-CAA-CAAAA	chr19	18162892	CAA	CAAAA	21797.97	PASS	0	none	9e-6	0	130	9e-6
chr19-018166046-T-C	chr19	18166046	T	C	41784447	PASS	0.9461	nfe	0.9079740000000004	131	134	0.9461
chr19-018166396-G-A	chr19	18166396	G	A	10180842	PASS	0.43023	mid	0.3655449999999993	57	132	0.43023
chr19-018168828-T-C	chr19	18168828	T	C	61167817	PASS	0.92967	eas	0.8680650000000002	125	134	0.92967
chr19-018168855-C-T	chr19	18168855	C	T	35162	PASS	0.0017318	nfe	4.05e-4	1	134	0.0017318
chr19-018169006-A-*	chr19	18169006	A	*	12936229	PASS	0	none	0	0	134	1e-6
chr19-018169006-A-G	chr19	18169006	A	G	12936229	PASS	0.42392	mid	0.3697259999999994	57	134	0.42392
chr19-018169234-C-T	chr19	18169234	C	T	1972036	PASS	0.070379	nfe	0.05292800000000002	10	134	0.070379
chr19-018169286-G-A	chr19	18169286	G	A	1423802	PASS	0.055796	mid	0.04409900000000002	4	118	0.055796
chr19-018172691-T-C	chr19	18172691	T	C	20029	PASS	0.15053	nfe	0.01417199999999998	0	0	0.15053
chr19-018173526-A-G	chr19	18173526	A	G	1010637	PASS	0.2969	afr	0.20071	7	38	0.2969
chr19-018173584-T-C	chr19	18173584	T	C	36511	PASS	0.0083186	nfe	0.004311	3	112	0.0083186
chr19-018173841-G-T	chr19	18173841	G	T	5638825	PASS	0.28514	afr	0.227204	23	134	0.28514
chr19-018173876-CGCTGCT-C	chr19	18173876	CGCTGCT	C	310364.97	ExcessHet	1.392e-5	nfe	0	0	132	1.392e-5
chr19-018173876-CGCTGCT-CGCT	chr19	18173876	CGCTGCT	CGCT	310364.97	ExcessHet	0	none	0.09619	6	132	0.09619
chr19-018173876-CGCTGCT-CGCTGCTGCT	chr19	18173876	CGCTGCT	CGCTGCTGCT	310364.97	ExcessHet	0	none	3.6999999999999985e-5	0	132	3.6999999999999985e-5
chr19-018174832-G-A	chr19	18174832	G	A	1908285	PASS	0.27833	afr	0.210819	17	108	0.27833
chr19-018174868-CAAAAA-C	chr19	18174868	CAAAAA	C	1358652	ExcessHet	1.719e-5	nfe	5.2999999999999994e-5	0	104	5.2999999999999994e-5
chr19-018174868-CAAAAA-CA	chr19	18174868	CAAAAA	CA	1358652	ExcessHet	0	none	0.00147099999999999	1	104	0.00147099999999999
chr19-018174868-CAAAAA-CAA	chr19	18174868	CAAAAA	CAA	1358652	ExcessHet	0	none	0.011356	0	104	0.011356
chr19-018174868-CAAAAA-CAAA	chr19	18174868	CAAAAA	CAAA	1358652	ExcessHet	0	none	0.062904	5	104	0.062904
chr19-018174868-CAAAAA-CAAAA	chr19	18174868	CAAAAA	CAAAA	1358652	ExcessHet	0	none	0.27619999999999945	38	104	0.27619999999999945
chr19-018174868-CAAAAA-CAAAAAA	chr19	18174868	CAAAAA	CAAAAAA	1358652	ExcessHet	0	none	0.06961800000000001	5	104	0.06961800000000001
chr19-018174868-CAAAAA-CAAAAAAA	chr19	18174868	CAAAAA	CAAAAAAA	1358652	ExcessHet	0	none	0.003091	0	104	0.003091
chr19-018174868-CAAAAA-CAAAAAAAA	chr19	18174868	CAAAAA	CAAAAAAAA	1358652	ExcessHet	0	none	1.6699999999999994e-4	0	104	1.6699999999999994e-4
chr19-018174868-CAAAAA-CAAAAAAAAAA	chr19	18174868	CAAAAA	CAAAAAAAAAA	1358652	ExcessHet	0	none	9e-6	0	104	9e-6
chr19-018174868-CAAAAA-GAAAAA	chr19	18174868	CAAAAA	GAAAAA	1358652	ExcessHet	0	none	0	0	104	1e-6
chr19-018174869-A-*	chr19	18174869	A	*	273	PASS	0	none	0.34751099999999957	44	88	0.34751099999999957
chr19-018174869-A-C	chr19	18174869	A	C	273	PASS	0	none	0	0	88	1e-6
chr19-018174941-G-A	chr19	18174941	G	A	3260504	PASS	9.7504e-4	sas	7.099999999999998e-5	0	132	9.7504e-4
chr19-018174941-G-C	chr19	18174941	G	C	3260504	PASS	0.28481	afr	0.223658	23	132	0.28481
chr19-018175134-G-A	chr19	18175134	G	A	14505619	PASS	0.30685	mid	0.2591769999999999	43	134	0.30685
chr19-018175434-G-*	chr19	18175434	G	*	687436	PASS	0	none	0	0	134	1e-6
chr19-018175434-G-A	chr19	18175434	G	A	687436	PASS	3.9862e-4	nfe	3.6999999999999985e-5	0	134	3.9862e-4
chr19-018175434-G-C	chr19	18175434	G	C	687436	PASS	0.017515	mid	0.01474899999999999	2	134	0.017515
chr19-018175736-T-A	chr19	18175736	T	A	15789775	PASS	0.56628	mid	0.49854599999999943	66	134	0.56628
chr19-018177097-C-T	chr19	18177097	C	T	290121	PASS	0.065109	amr	0.01719700000000001	5	134	0.065109
chr19-018177122-T-A	chr19	18177122	T	A	1901	PASS	0.0028671	nfe	0.00115399999999999	1	44	0.0028671
chr19-018177223-C-T	chr19	18177223	C	T	10038	PASS	2.3792e-4	mid	2.5100000000000014e-4	1	134	2.5100000000000014e-4
chr19-018177259-A-G	chr19	18177259	A	G	19516902	PASS	0.58364	mid	0.5206490000000006	74	134	0.58364
chr19-018177259-A-T	chr19	18177259	A	T	19516902	PASS	2.11e-5	nfe	3.6999999999999985e-5	0	134	3.6999999999999985e-5
chr19-018177512-T-G	chr19	18177512	T	G	5291344	PASS	0.27871	afr	0.215444	23	134	0.27871
chr19-018177978-A-G	chr19	18177978	A	G	406	PASS	1.7891e-4	sas	0	1	134	1.7891e-4
chr19-018178000-A-G	chr19	18178000	A	G	7337112	PASS	0.32001	afr	0.234352	23	134	0.32001
chr19-018178088-T-C	chr19	18178088	T	C	5468485	PASS	0.31516	afr	0.23152000000000003	23	134	0.31516
chr19-018178137-A-C	chr19	18178137	A	C	2759808	PASS	0.31339	afr	0.223034	22	118	0.31339
chr19-018178218-C-T	chr19	18178218	C	T	1461354	PASS	0.30624	afr	0.204307	5	32	0.30624
chr19-018193162-G-A	chr19	18193162	G	A	235830	PASS	0.0212	nfe	0.01354099999999999	1	134	0.0212
chr19-018193294-G-A	chr19	18193294	G	A	7429	PASS	6.869e-5	nfe	7.099999999999998e-5	1	134	7.099999999999998e-5
chr19-018193890-A-G	chr19	18193890	A	G	9407372	PASS	0.33454	mid	0.2707569999999998	47	134	0.33454
chr19-018194768-G-C	chr19	18194768	G	C	20744124	PASS	0.67343	nfe	0.6239490000000003	93	134	0.67343
chr19-018194768-G-T	chr19	18194768	G	T	20744124	PASS	0.019446	nfe	0.01393499999999999	0	134	0.019446
chr19-018195014-C-CT	chr19	18195014	C	CT	13441204	PASS	0	none	0	0	134	1e-6
chr19-018195014-C-T	chr19	18195014	C	T	13441204	PASS	0.41245	mid	0.3466219999999995	54	134	0.41245
chr19-018195859-C-T	chr19	18195859	C	T	13411	PASS	0.0013603	nfe	5.870000000000005e-4	1	122	0.0013603
chr19-018195941-G-A	chr19	18195941	G	A	9729587	PASS	0.33399	nfe	0.2798809999999996	39	134	0.33399
chr19-018196180-G-C	chr19	18196180	G	C	22390439	PASS	0.33418	nfe	0.28320999999999974	37	128	0.33418
chr19-018196180-G-T	chr19	18196180	G	T	22390439	PASS	2.109e-5	amr	0	0	128	2.109e-5
chr19-018196298-C-*	chr19	18196298	C	*	25234344	PASS	0	none	2.2000000000000003e-5	0	104	2.2000000000000003e-5
chr19-018196298-C-T	chr19	18196298	C	T	25234344	PASS	0.33498	mid	0.28019199999999966	38	104	0.33498
chr19-018196414-A-C	chr19	18196414	A	C	3871584	PASS	0.074234	nfe	0.05774400000000001	1	18	0.074234
chr19-018196658-G-A	chr19	18196658	G	A	3022362	PASS	0.29935	mid	0.176873	0	0	0.29935
chr19-018196661-G-T	chr19	18196661	G	T	695683	PASS	0.072519	nfe	0.039787	0	0	0.072519
chr19-018196947-AC-A	chr19	18196947	AC	A	49736	PASS	0	none	3.6999999999999985e-5	0	0	3.6999999999999985e-5
chr19-018196947-AC-ACC	chr19	18196947	AC	ACC	49736	PASS	0	none	0.02002700000000002	0	0	0.02002700000000002
chr19-018196947-AC-CC	chr19	18196947	AC	CC	49736	PASS	0	none	3.3700000000000044e-4	0	0	3.3700000000000044e-4
chr19-018197040-C-T	chr19	18197040	C	T	120	PASS	0	none	9e-6	0	2	9e-6
chr19-018197146-T-G	chr19	18197146	T	G	320	PASS	8.52e-6	nfe	2.9400000000000004e-4	0	42	2.9400000000000004e-4
chr19-018197150-TG-*	chr19	18197150	TG	*	1988	VQSRTrancheINDEL95.00to96.00	0	none	0	0	40	1e-6
chr19-018197150-TG-GG	chr19	18197150	TG	GG	1988	VQSRTrancheINDEL95.00to96.00	0	none	0.00291	0	40	0.00291
chr19-018197150-TG-T	chr19	18197150	TG	T	1988	VQSRTrancheINDEL95.00to96.00	0	none	0	0	40	1e-6
chr19-018197173-CGGGG-*	chr19	18197173	CGGGG	*	3714177	VQSRTrancheINDEL97.00to99.00	0	none	1.47e-4	0	78	1.47e-4
chr19-018197173-CGGGG-C	chr19	18197173	CGGGG	C	3714177	VQSRTrancheINDEL97.00to99.00	0.0024346	nfe	0.002711	0	78	0.002711
chr19-018197173-CGGGG-CG	chr19	18197173	CGGGG	CG	3714177	VQSRTrancheINDEL97.00to99.00	0	none	0.26481899999999947	26	78	0.26481899999999947
chr19-018197173-CGGGG-CGG	chr19	18197173	CGGGG	CGG	3714177	VQSRTrancheINDEL97.00to99.00	0	none	0.2748189999999993	32	78	0.2748189999999993
chr19-018197173-CGGGG-CGGG	chr19	18197173	CGGGG	CGGG	3714177	VQSRTrancheINDEL97.00to99.00	0	none	0.17592900000000003	18	78	0.17592900000000003
chr19-018197173-CGGGG-CGGGGG	chr19	18197173	CGGGG	CGGGGG	3714177	VQSRTrancheINDEL97.00to99.00	0	none	3.160000000000005e-4	0	78	3.160000000000005e-4
chr19-018197173-CGGGG-GGGGG	chr19	18197173	CGGGG	GGGGG	3714177	VQSRTrancheINDEL97.00to99.00	0	none	7.030000000000006e-4	0	78	7.030000000000006e-4
chr19-018197174-G-*	chr19	18197174	G	*	403	VQSRTrancheSNP99.80to99.90	0	none	0.6810160000000001	48	52	0.6810160000000001
chr19-018197174-G-A	chr19	18197174	G	A	403	VQSRTrancheSNP99.80to99.90	0	none	0.002961	0	52	0.002961
chr19-018197175-G-*	chr19	18197175	G	*	2718	PASS	0	none	0.604011	48	52	0.604011
chr19-018197175-G-A	chr19	18197175	G	A	2718	PASS	0	none	0.003037	0	52	0.003037
chr19-018197175-G-C	chr19	18197175	G	C	2718	PASS	0.010875	nfe	3.6999999999999985e-5	0	52	0.010875
chr19-018197175-G-T	chr19	18197175	G	T	2718	PASS	0	none	0	0	52	1e-6
chr19-018197176-G-*	chr19	18197176	G	*	409	PASS	0	none	0.3470309999999995	33	60	0.3470309999999995
chr19-018197176-G-C	chr19	18197176	G	C	409	PASS	0	none	0.003037	0	60	0.003037
chr19-018197177-G-*	chr19	18197177	G	*	217	PASS	0	none	0.004973	0	88	0.004973
chr19-018197177-G-C	chr19	18197177	G	C	217	PASS	0	none	9e-6	0	88	9e-6
chr19-018197189-A-C	chr19	18197189	A	C	27667	PASS	0	none	7.099999999999998e-5	0	96	7.099999999999998e-5
chr19-018197189-A-T	chr19	18197189	A	T	27667	PASS	0.010855	nfe	0.004565	2	96	0.010855
chr19-018197354-G-A	chr19	18197354	G	A	69348	PASS	0.0088544	nfe	0.003702	2	134	0.0088544
chr19-018197620-G-A	chr19	18197620	G	A	302240	PASS	0.018056	nfe	0.00940699999999999	2	134	0.018056
chr19-018197698-C-T	chr19	18197698	C	T	5004281	PASS	0.33729	nfe	0.28023199999999965	39	134	0.33729
chr19-018197766-CAACTTATTGAAGGTACTGACAAATCCCACAGAGAAGA-C	chr19	18197766	CAACTTATTGAAGGTACTGACAAATCCCACAGAGAAGA	C	4166630.97	PASS	0.46746	mid	0.5345530000000007	89	130	0.5345530000000007
chr19-018197770-TTATTGAAGG-*	chr19	18197770	TTATTGAAGG	*	618.97	PASS	0	none	0.5345530000000007	89	130	0.5345530000000007
chr19-018197770-TTATTGAAGG-T	chr19	18197770	TTATTGAAGG	T	618.97	PASS	6.7686e-4	sas	9e-6	0	130	6.7686e-4
chr19-018197773-T-*	chr19	18197773	T	*	215	PASS	0	none	0.5345780000000007	89	128	0.5345780000000007
chr19-018197773-T-C	chr19	18197773	T	C	215	PASS	1.3053e-4	sas	0	0	128	1.3053e-4
chr19-018197782-CTGACAAATCCCACAGAGAAGAAACTTAT-*	chr19	18197782	CTGACAAATCCCACAGAGAAGAAACTTAT	*	610.97	PASS	0	none	0.5345530000000007	89	130	0.5345530000000007
chr19-018197782-CTGACAAATCCCACAGAGAAGAAACTTAT-C	chr19	18197782	CTGACAAATCCCACAGAGAAGAAACTTAT	C	610.97	PASS	8.1938e-4	sas	9e-6	0	130	8.1938e-4
chr19-018197783-TGACAAA-*	chr19	18197783	TGACAAA	*	247.97	PASS	0	none	0.5346070000000007	89	130	0.5346070000000007
chr19-018197783-TGACAAA-T	chr19	18197783	TGACAAA	T	247.97	PASS	0	none	0	0	130	1e-6
chr19-018197785-AC-*	chr19	18197785	AC	*	939.97	PASS	0	none	0.5346050000000008	89	128	0.5346050000000008
chr19-018197785-AC-A	chr19	18197785	AC	A	939.97	PASS	5.42e-6	nfe	9e-6	0	128	9e-6
chr19-018197787-AAATCCCACAGAGAAGAAACTTATTGAAGGTACTGAC-*	chr19	18197787	AAATCCCACAGAGAAGAAACTTATTGAAGGTACTGAC	*	248.97	PASS	0	none	0.5346070000000007	89	128	0.5346070000000007
chr19-018197787-AAATCCCACAGAGAAGAAACTTATTGAAGGTACTGAC-A	chr19	18197787	AAATCCCACAGAGAAGAAACTTATTGAAGGTACTGAC	A	248.97	PASS	5.48e-6	nfe	0	0	128	5.48e-6
chr19-018197790-TCCCACAGAG-*	chr19	18197790	TCCCACAGAG	*	249.97	PASS	0	none	0.5346360000000007	89	130	0.5346360000000007
chr19-018197790-TCCCACAGAG-T	chr19	18197790	TCCCACAGAG	T	249.97	PASS	0	none	0	0	130	1e-6
chr19-018197791-CCCACAGAGAAGAAA-*	chr19	18197791	CCCACAGAGAAGAAA	*	442.97	PASS	0	none	0.5346630000000007	89	130	0.5346630000000007
chr19-018197791-CCCACAGAGAAGAAA-C	chr19	18197791	CCCACAGAGAAGAAA	C	442.97	PASS	0	none	0	0	130	1e-6
chr19-018197793-CA-*	chr19	18197793	CA	*	500.97	PASS	0	none	0.5346900000000007	89	130	0.5346900000000007
chr19-018197793-CA-C	chr19	18197793	CA	C	500.97	PASS	0	none	0	0	130	1e-6
chr19-018197794-AC-*	chr19	18197794	AC	*	568.97	PASS	0	none	0.5347170000000007	89	130	0.5347170000000007
chr19-018197794-AC-A	chr19	18197794	AC	A	568.97	PASS	0	none	0	0	130	1e-6
chr19-018197795-CA-*	chr19	18197795	CA	*	211.97	PASS	0	none	0.5346900000000007	89	128	0.5346900000000007
chr19-018197795-CA-C	chr19	18197795	CA	C	211.97	PASS	0	none	0	0	128	1e-6
chr19-018197796-AGAGAAGAAACTTATTGAAGGTACTGACAAATCCCAC-*	chr19	18197796	AGAGAAGAAACTTATTGAAGGTACTGACAAATCCCAC	*	568.97	PASS	0	none	0.5346900000000007	89	128	0.5346900000000007
chr19-018197796-AGAGAAGAAACTTATTGAAGGTACTGACAAATCCCAC-A	chr19	18197796	AGAGAAGAAACTTATTGAAGGTACTGACAAATCCCAC	A	568.97	PASS	0	none	0	0	128	1e-6
chr19-018197797-GAGAAGAAACTTATTGAAGGTACTGACAAATCCCACA-*	chr19	18197797	GAGAAGAAACTTATTGAAGGTACTGACAAATCCCACA	*	211.97	PASS	0	none	0.5346610000000007	89	126	0.5346610000000007
chr19-018197797-GAGAAGAAACTTATTGAAGGTACTGACAAATCCCACA-G	chr19	18197797	GAGAAGAAACTTATTGAAGGTACTGACAAATCCCACA	G	211.97	PASS	0	none	0	0	126	1e-6
chr19-018197798-AG-*	chr19	18197798	AG	*	128.97	PASS	0	none	0.5347170000000007	89	128	0.5347170000000007
chr19-018197798-AG-A	chr19	18197798	AG	A	128.97	PASS	0	none	0	0	128	1e-6
chr19-018197799-GAAGA-*	chr19	18197799	GAAGA	*	100.97	PASS	0	none	0.5347150000000007	89	126	0.5347150000000007
chr19-018197799-GAAGA-G	chr19	18197799	GAAGA	G	100.97	PASS	0	none	0	0	126	1e-6
chr19-018197801-AGAAACTTATTGAAGGTACTGAC-*	chr19	18197801	AGAAACTTATTGAAGGTACTGAC	*	250.97	PASS	0	none	0.5347480000000007	89	130	0.5347480000000007
chr19-018197801-AGAAACTTATTGAAGGTACTGAC-A	chr19	18197801	AGAAACTTATTGAAGGTACTGAC	A	250.97	PASS	0	none	0	0	130	1e-6
chr19-018197802-GAAACTTATTGAAGGTACTGACAAATCCCA-*	chr19	18197802	GAAACTTATTGAAGGTACTGACAAATCCCA	*	1831.97	PASS	0	none	0.5347460000000007	89	128	0.5347460000000007
chr19-018197802-GAAACTTATTGAAGGTACTGACAAATCCCA-G	chr19	18197802	GAAACTTATTGAAGGTACTGACAAATCCCA	G	1831.97	PASS	0	none	0	0	128	1e-6
chr19-018197802-GAAACTTATTGAAGGTACTGACAAATCCCA-GCAAATCCCA	chr19	18197802	GAAACTTATTGAAGGTACTGACAAATCCCA	GCAAATCCCA	1831.97	PASS	0	none	2.2000000000000003e-5	0	128	2.2000000000000003e-5
chr19-018197802-GAAACTTATTGAAGGTACTGACAAATCCCA-GCCCA	chr19	18197802	GAAACTTATTGAAGGTACTGACAAATCCCA	GCCCA	1831.97	PASS	0	none	0	0	128	1e-6
chr19-018197803-AAACTTATTGAAGGTACTGACAAATCCCACAGAGAAGC-*	chr19	18197803	AAACTTATTGAAGGTACTGACAAATCCCACAGAGAAGC	*	568	PASS	0	none	0.5348810000000007	89	128	0.5348810000000007
chr19-018197803-AAACTTATTGAAGGTACTGACAAATCCCACAGAGAAGC-A	chr19	18197803	AAACTTATTGAAGGTACTGACAAATCCCACAGAGAAGC	A	568	PASS	0	none	0	0	128	1e-6
chr19-018197803-AAACTTATTGAAGGTACTGACAAATCCCACAGAGAAGC-CAACTTATTGAAGGTACTGACAAATCCCACAGAGAAGC	chr19	18197803	AAACTTATTGAAGGTACTGACAAATCCCACAGAGAAGC	CAACTTATTGAAGGTACTGACAAATCCCACAGAGAAGC	568	PASS	0	none	3.160000000000005e-4	0	128	3.160000000000005e-4
chr19-018198738-T-C	chr19	18198738	T	C	5392	PASS	3.3108e-4	nfe	1.27e-4	1	134	3.3108e-4
chr19-018200296-GAAAAA-*	chr19	18200296	GAAAAA	*	184508	PASS	0	none	3.6000000000000035e-4	0	130	3.6000000000000035e-4
chr19-018200296-GAAAAA-AAAAAA	chr19	18200296	GAAAAA	AAAAAA	184508	PASS	0	none	0	0	130	1e-6
chr19-018200296-GAAAAA-G	chr19	18200296	GAAAAA	G	184508	PASS	0.10451	afr	0.01374899999999999	0	130	0.10451
chr19-018200296-GAAAAA-GAAAA	chr19	18200296	GAAAAA	GAAAA	184508	PASS	0	none	4.270000000000005e-4	0	130	4.270000000000005e-4
chr19-018200296-GAAAAA-GAAAAAA	chr19	18200296	GAAAAA	GAAAAAA	184508	PASS	0	none	0.00624	0	130	0.00624
chr19-018200296-GAAAAA-GAAAAAAA	chr19	18200296	GAAAAA	GAAAAAAA	184508	PASS	0	none	3.6999999999999985e-5	0	130	3.6999999999999985e-5
chr19-018200301-A-*	chr19	18200301	A	*	3500491	PASS	0	none	0.01118199999999999	0	134	0.01118199999999999
chr19-018200301-A-AAAAG	chr19	18200301	A	AAAAG	3500491	PASS	2.3447e-4	nfe	8.9e-5	0	134	2.3447e-4
chr19-018200301-A-G	chr19	18200301	A	G	3500491	PASS	0.32771	nfe	0.2689209999999997	39	134	0.32771
chr19-018200389-A-G	chr19	18200389	A	G	6112357	PASS	0.33422	nfe	0.2682999999999997	39	134	0.33422
chr19-018200575-G-A	chr19	18200575	G	A	13805	PASS	0.0021867	nfe	0.00122899999999999	1	128	0.0021867
chr19-018203002-C-A	chr19	18203002	C	A	2764849	PASS	0	none	0	0	70	1e-6
chr19-018203002-C-T	chr19	18203002	C	T	2764849	PASS	0.58307	eas	0.32212399999999936	32	70	0.58307
chr19-018209251-ATT-*	chr19	18209251	ATT	*	14023	PASS	0	none	0	0	0	1e-6
chr19-018209251-ATT-A	chr19	18209251	ATT	A	14023	PASS	0	none	2.2899999999999996e-4	0	0	2.2899999999999996e-4
chr19-018209251-ATT-AT	chr19	18209251	ATT	AT	14023	PASS	0	none	0.005013	0	0	0.005013
chr19-018209251-ATT-ATTT	chr19	18209251	ATT	ATTT	14023	PASS	0	none	0.003385	0	0	0.003385
chr19-018209251-ATT-ATTTT	chr19	18209251	ATT	ATTTT	14023	PASS	0	none	1.6699999999999994e-4	0	0	1.6699999999999994e-4
chr19-018209251-ATT-ATTTTT	chr19	18209251	ATT	ATTTTT	14023	PASS	0	none	9e-6	0	0	9e-6
chr19-018209251-ATT-TTT	chr19	18209251	ATT	TTT	14023	PASS	0	none	1.0699999999999996e-4	0	0	1.0699999999999996e-4
chr19-018209698-TTC-*	chr19	18209698	TTC	*	15212	PASS	0	none	0.002881	0	0	0.002881
chr19-018209698-TTC-CTC	chr19	18209698	TTC	CTC	15212	PASS	0	none	9e-6	0	0	9e-6
chr19-018209698-TTC-T	chr19	18209698	TTC	T	15212	PASS	0.12338	nfe	0.00815399999999999	0	0	0.12338
chr19-018209699-TCTTTTC-*	chr19	18209699	TCTTTTC	*	14727.97	PASS	0	none	0.01137599999999998	0	0	0.01137599999999998
chr19-018209699-TCTTTTC-T	chr19	18209699	TCTTTTC	T	14727.97	PASS	0	none	9e-6	0	0	9e-6
chr19-018209699-TCTTTTC-TTTTTC	chr19	18209699	TCTTTTC	TTTTTC	14727.97	PASS	0	none	0.00828299999999999	0	0	0.00828299999999999
chr19-018209700-C-*	chr19	18209700	C	*	10631	PASS	0	none	0.02021100000000001	0	0	0.02021100000000001
chr19-018209700-C-T	chr19	18209700	C	T	10631	PASS	0.051105	nfe	0.01124599999999999	0	0	0.051105
chr19-018210463-A-G	chr19	18210463	A	G	512206	PASS	0.61126	nfe	0.2600909999999993	0	0	0.61126
chr19-018210463-A-T	chr19	18210463	A	T	512206	PASS	0	none	9e-6	0	0	9e-6
chr19-018211285-G-A	chr19	18211285	G	A	14522267	PASS	0.69443	nfe	0.6383780000000006	96	134	0.69443
chr19-018211301-G-A	chr19	18211301	G	A	1392	PASS	1.606e-5	nfe	0	1	134	1.606e-5
chr19-018211345-C-A	chr19	18211345	C	A	99334	PASS	0.011035	nfe	0.005108	1	134	0.011035
chr19-018213519-C-T	chr19	18213519	C	T	3884496	PASS	0.32322	mid	0.26921099999999976	43	122	0.32322
chr19-018213545-T-A	chr19	18213545	T	A	294	PASS	1.525e-5	nfe	2.720000000000003e-4	0	98	2.720000000000003e-4
chr19-018213545-T-C	chr19	18213545	T	C	294	PASS	0	none	9e-6	0	98	9e-6
chr19-018213607-A-C	chr19	18213607	A	C	432	PASS	5.1814e-4	eas	1.0799999999999996e-4	1	104	5.1814e-4
chr19-018216712-T-A	chr19	18216712	T	A	6350	PASS	0.0034878	eas	0.004427	1	16	0.004427
chr19-018216712-T-C	chr19	18216712	T	C	6350	PASS	2.95e-6	nfe	5.2999999999999994e-5	0	16	5.2999999999999994e-5
chr19-018216716-GC-CC	chr19	18216716	GC	CC	25635	VQSRTrancheINDEL99.00to99.50	0	none	0.003817	0	16	0.003817
chr19-018216716-GC-G	chr19	18216716	GC	G	25635	VQSRTrancheINDEL99.00to99.50	0.0063984	nfe	0.00156599999999999	0	16	0.0063984
chr19-018216723-T-A	chr19	18216723	T	A	413	PASS	2.77e-6	nfe	1.47e-4	1	100	1.47e-4
chr19-018216723-T-C	chr19	18216723	T	C	413	PASS	0	none	0	0	100	1e-6
chr19-018216723-T-G	chr19	18216723	T	G	413	PASS	0	none	0	0	100	1e-6
chr19-018216727-T-A	chr19	18216727	T	A	664	PASS	7.072e-5	afr	3.8200000000000034e-4	1	44	3.8200000000000034e-4
chr19-018216732-T-A	chr19	18216732	T	A	650	PASS	1.1269e-4	eas	4.0400000000000006e-4	1	40	4.0400000000000006e-4
chr19-018217158-GTT-*	chr19	18217158	GTT	*	643328	PASS	0	none	0	0	68	1e-6
chr19-018217158-GTT-G	chr19	18217158	GTT	G	643328	PASS	5.364e-5	nfe	1.47e-4	0	68	1.47e-4
chr19-018217158-GTT-GT	chr19	18217158	GTT	GT	643328	PASS	0	none	0.01328099999999998	0	68	0.01328099999999998
chr19-018217158-GTT-GTTT	chr19	18217158	GTT	GTTT	643328	PASS	0	none	0.205422	17	68	0.205422
chr19-018217158-GTT-GTTTT	chr19	18217158	GTT	GTTTT	643328	PASS	0	none	0.02307300000000001	0	68	0.02307300000000001
chr19-018217158-GTT-GTTTTT	chr19	18217158	GTT	GTTTTT	643328	PASS	0	none	9.620000000000004e-4	0	68	9.620000000000004e-4
chr19-018217158-GTT-GTTTTTT	chr19	18217158	GTT	GTTTTTT	643328	PASS	0	none	2.2000000000000003e-5	0	68	2.2000000000000003e-5
chr19-018217158-GTT-GTTTTTTT	chr19	18217158	GTT	GTTTTTTT	643328	PASS	0	none	0	0	68	1e-6
chr19-018217158-GTT-TTT	chr19	18217158	GTT	TTT	643328	PASS	0	none	1.47e-4	0	68	1.47e-4
chr19-018217159-T-*	chr19	18217159	T	*	37	PASS	0	none	0.01353599999999999	0	50	0.01353599999999999
chr19-018217159-T-G	chr19	18217159	T	G	37	PASS	0	none	9e-6	0	50	9e-6
chr19-018217322-C-A	chr19	18217322	C	A	675890	PASS	0.54374	nfe	0.28868299999999947	0	0	0.54374
chr19-018217342-T-A	chr19	18217342	T	A	52	PASS	0	none	0	0	0	1e-6
chr19-018217342-T-G	chr19	18217342	T	G	52	PASS	0	none	9e-6	0	0	9e-6
chr19-018217415-T-C	chr19	18217415	T	C	420503	PASS	0.50364	nfe	0.2019	0	0	0.50364
chr19-018218430-T-C	chr19	18218430	T	C	37896256	PASS	0.61882	nfe	0.5707370000000003	86	134	0.61882
chr19-018218974-C-T	chr19	18218974	C	T	20767371	PASS	0.32957	nfe	0.28514599999999984	39	134	0.32957
chr19-018218975-G-A	chr19	18218975	G	A	332516	PASS	0.070734	afr	0.006447	1	134	0.070734
chr19-018219782-C-A	chr19	18219782	C	A	1275089	PASS	0	none	0	0	22	1e-6
chr19-018219782-C-G	chr19	18219782	C	G	1275089	PASS	0.31232	mid	0.216349	4	22	0.31232
chr19-018219798-A-G	chr19	18219798	A	G	2213280	PASS	0.59794	nfe	0.4335659999999999	8	16	0.59794
chr19-018220547-AC-A	chr19	18220547	AC	A	19349584.97	PASS	0.61547	nfe	0.5713320000000003	86	134	0.61547
chr19-018220547-AC-ACC	chr19	18220547	AC	ACC	19349584.97	PASS	0	none	3.6999999999999985e-5	0	134	3.6999999999999985e-5
chr19-018221049-T-C	chr19	18221049	T	C	24933242	VQSRTrancheINDEL97.00to99.00	2.545e-5	sas	0	0	134	2.545e-5
chr19-018221049-T-TCCGCAAGGCCCCGCCCCACC	chr19	18221049	T	TCCGCAAGGCCCCGCCCCACC	24933242	VQSRTrancheINDEL97.00to99.00	3.6324e-4	afr	2.2000000000000003e-5	0	134	3.6324e-4
chr19-018221049-T-TCCGCCAGACCCCGCCCCACC	chr19	18221049	T	TCCGCCAGACCCCGCCCCACC	24933242	VQSRTrancheINDEL97.00to99.00	8.4432e-4	afr	0.00179199999999999	0	134	0.00179199999999999
chr19-018221049-T-TCCGCCAGGCCCCCCCCCCCC	chr19	18221049	T	TCCGCCAGGCCCCCCCCCCCC	24933242	VQSRTrancheINDEL97.00to99.00	0.0014984	nfe	9e-6	0	134	0.0014984
chr19-018221049-T-TCCGCCAGGCCCCCCCCCCCCCCCCCCCCCCACC	chr19	18221049	T	TCCGCCAGGCCCCCCCCCCCCCCCCCCCCCCACC	24933242	VQSRTrancheINDEL97.00to99.00	1.1161e-4	nfe	0	0	134	1.1161e-4
chr19-018221049-T-TCCGCCAGGCCCCGCCCCACC	chr19	18221049	T	TCCGCCAGGCCCCGCCCCACC	24933242	VQSRTrancheINDEL97.00to99.00	0.67228	amr	0.5648370000000003	86	134	0.67228
chr19-018221049-T-TCCGCCAGGCCCCGCCCCCCC	chr19	18221049	T	TCCGCCAGGCCCCGCCCCCCC	24933242	VQSRTrancheINDEL97.00to99.00	1.549e-4	nfe	5.2999999999999994e-5	0	134	1.549e-4
chr19-018221049-T-TCCGCCAGGGCCCCCCCCCCCCCCCCCCCCCCGCCCCACC	chr19	18221049	T	TCCGCCAGGGCCCCCCCCCCCCCCCCCCCCCCGCCCCACC	24933242	VQSRTrancheINDEL97.00to99.00	0.0012436	nfe	0	0	134	0.0012436
chr19-018221049-T-TCCGCCAGGGCCCCCCCCCCCCCCCCCCCCCGCCCCACC	chr19	18221049	T	TCCGCCAGGGCCCCCCCCCCCCCCCCCCCCCGCCCCACC	24933242	VQSRTrancheINDEL97.00to99.00	0.0010291	nfe	0	0	134	0.0010291
chr19-018221049-T-TCCGCCAGGGCCCCCCCCCCCCCCCCCCCCGCCCCACC	chr19	18221049	T	TCCGCCAGGGCCCCCCCCCCCCCCCCCCCCGCCCCACC	24933242	VQSRTrancheINDEL97.00to99.00	3.338e-4	nfe	0	0	134	3.338e-4
chr19-018221054-C-*	chr19	18221054	C	*	115.97	VQSRTrancheINDEL99.50to99.90	0	none	9e-6	0	120	9e-6
chr19-018221054-C-CAGG	chr19	18221054	C	CAGG	115.97	VQSRTrancheINDEL99.50to99.90	4.7189e-4	nfe	5.2999999999999994e-5	0	120	4.7189e-4
chr19-018221056-ACCTTGTCTCTGCC-*	chr19	18221056	ACCTTGTCTCTGCC	*	9119	VQSRTrancheINDEL95.00to96.00	0	none	9e-6	0	92	9e-6
chr19-018221056-ACCTTGTCTCTGCC-A	chr19	18221056	ACCTTGTCTCTGCC	A	9119	VQSRTrancheINDEL95.00to96.00	0.010784	nfe	0.00186499999999999	0	92	0.010784
chr19-018221056-ACCTTGTCTCTGCC-ACCCCCCCCCCCTTGTCTCTGCC	chr19	18221056	ACCTTGTCTCTGCC	ACCCCCCCCCCCTTGTCTCTGCC	9119	VQSRTrancheINDEL95.00to96.00	0	none	0	0	92	1e-6
chr19-018221056-ACCTTGTCTCTGCC-CCCTTGTCTCTGCC	chr19	18221056	ACCTTGTCTCTGCC	CCCTTGTCTCTGCC	9119	VQSRTrancheINDEL95.00to96.00	0	none	4.04e-4	0	92	4.04e-4
chr19-018221058-CTTGT-*	chr19	18221058	CTTGT	*	95.97	VQSRTrancheINDEL99.50to99.90	0	none	0.00191599999999999	0	120	0.00191599999999999
chr19-018221058-CTTGT-C	chr19	18221058	CTTGT	C	95.97	VQSRTrancheINDEL99.50to99.90	0.0033155	nfe	9e-6	0	120	0.0033155
chr19-018221058-CTTGT-CCCCCCCCCCCCCCCCCCCTTTGT	chr19	18221058	CTTGT	CCCCCCCCCCCCCCCCCCCTTTGT	95.97	VQSRTrancheINDEL99.50to99.90	0	none	0	0	120	1e-6
chr19-018221087-G-A	chr19	18221087	G	A	5055	PASS	2.82e-5	nfe	7.099999999999998e-5	0	80	7.099999999999998e-5
chr19-018221087-G-C	chr19	18221087	G	C	5055	PASS	0.048236	nfe	0.002661	1	80	0.048236
chr19-018221092-G-*	chr19	18221092	G	*	2478	PASS	0	none	0	0	64	1e-6
chr19-018221092-G-C	chr19	18221092	G	C	2478	PASS	0.011392	nfe	0.00161699999999999	0	64	0.011392
chr19-018221239-A-T	chr19	18221239	A	T	4497	PASS	0.0011331	eas	0.00122599999999999	2	44	0.00122599999999999
chr19-018221243-A-G	chr19	18221243	A	G	1351	PASS	1.498e-5	nfe	9e-6	0	62	1.498e-5
chr19-018221243-A-T	chr19	18221243	A	T	1351	PASS	4.112e-4	nfe	3.8200000000000034e-4	0	62	4.112e-4
chr19-018221247-C-G	chr19	18221247	C	G	1226	PASS	0.0017666	nfe	1.88e-4	1	120	0.0017666
chr19-018221247-C-T	chr19	18221247	C	T	1226	PASS	0	none	0	0	120	1e-6
chr19-018221396-TCTC-T	chr19	18221396	TCTC	T	27624.97	PASS	0.001783	nfe	6.570000000000002e-4	2	134	0.001783
chr19-018222107-G-A	chr19	18222107	G	A	495269	PASS	0.1011	afr	0.027222	2	134	0.1011
chr19-018222463-A-G	chr19	18222463	A	G	7746330	PASS	0.61901	nfe	0.5511170000000001	86	134	0.61901
chr19-018226450-G-A	chr19	18226450	G	A	3497443	PASS	0.32851	nfe	0.25726899999999975	36	112	0.32851
chr19-018226605-CTTTTTTTTTT-C	chr19	18226605	CTTTTTTTTTT	C	790810	PASS	0.0025549	eas	2.2000000000000003e-5	0	0	0.0025549
chr19-018226605-CTTTTTTTTTT-CATTTTTTTTTTT	chr19	18226605	CTTTTTTTTTT	CATTTTTTTTTTT	790810	PASS	0	none	0	0	0	1e-6
chr19-018226605-CTTTTTTTTTT-CTT	chr19	18226605	CTTTTTTTTTT	CTT	790810	PASS	0	none	9e-6	0	0	9e-6
chr19-018226605-CTTTTTTTTTT-CTTT	chr19	18226605	CTTTTTTTTTT	CTTT	790810	PASS	0	none	6.999999999999998e-5	0	0	6.999999999999998e-5
chr19-018226605-CTTTTTTTTTT-CTTTT	chr19	18226605	CTTTTTTTTTT	CTTTT	790810	PASS	0	none	2.2899999999999996e-4	0	0	2.2899999999999996e-4
chr19-018226605-CTTTTTTTTTT-CTTTTT	chr19	18226605	CTTTTTTTTTT	CTTTTT	790810	PASS	0	none	0.00122499999999999	0	0	0.00122499999999999
chr19-018226605-CTTTTTTTTTT-CTTTTTT	chr19	18226605	CTTTTTTTTTT	CTTTTTT	790810	PASS	0	none	0.005166	0	0	0.005166
chr19-018226605-CTTTTTTTTTT-CTTTTTTT	chr19	18226605	CTTTTTTTTTT	CTTTTTTT	790810	PASS	0	none	0.01555999999999999	0	0	0.01555999999999999
chr19-018226605-CTTTTTTTTTT-CTTTTTTTT	chr19	18226605	CTTTTTTTTTT	CTTTTTTTT	790810	PASS	0	none	0.053507	0	0	0.053507
chr19-018226605-CTTTTTTTTTT-CTTTTTTTTT	chr19	18226605	CTTTTTTTTTT	CTTTTTTTTT	790810	PASS	0	none	0.143576	0	0	0.143576
chr19-018226605-CTTTTTTTTTT-CTTTTTTTTTTT	chr19	18226605	CTTTTTTTTTT	CTTTTTTTTTTT	790810	PASS	0	none	0.127814	0	0	0.127814
chr19-018226605-CTTTTTTTTTT-CTTTTTTTTTTTT	chr19	18226605	CTTTTTTTTTT	CTTTTTTTTTTTT	790810	PASS	0	none	0.03347500000000002	0	0	0.03347500000000002
chr19-018226605-CTTTTTTTTTT-CTTTTTTTTTTTTT	chr19	18226605	CTTTTTTTTTT	CTTTTTTTTTTTTT	790810	PASS	0	none	0.005422	0	0	0.005422
chr19-018226605-CTTTTTTTTTT-CTTTTTTTTTTTTTT	chr19	18226605	CTTTTTTTTTT	CTTTTTTTTTTTTTT	790810	PASS	0	none	6.080000000000004e-4	0	0	6.080000000000004e-4
chr19-018226605-CTTTTTTTTTT-CTTTTTTTTTTTTTTT	chr19	18226605	CTTTTTTTTTT	CTTTTTTTTTTTTTTT	790810	PASS	0	none	1.0699999999999996e-4	0	0	1.0699999999999996e-4
chr19-018226605-CTTTTTTTTTT-CTTTTTTTTTTTTTTTT	chr19	18226605	CTTTTTTTTTT	CTTTTTTTTTTTTTTTT	790810	PASS	0	none	0	0	0	1e-6
chr19-018226605-CTTTTTTTTTT-CTTTTTTTTTTTTTTTTT	chr19	18226605	CTTTTTTTTTT	CTTTTTTTTTTTTTTTTT	790810	PASS	0	none	0	0	0	1e-6
chr19-018226605-CTTTTTTTTTT-CTTTTTTTTTTTTTTTTTT	chr19	18226605	CTTTTTTTTTT	CTTTTTTTTTTTTTTTTTT	790810	PASS	0	none	9e-6	0	0	9e-6
chr19-018226605-CTTTTTTTTTT-TTTTTTTTTTT	chr19	18226605	CTTTTTTTTTT	TTTTTTTTTTT	790810	PASS	0	none	6.999999999999998e-5	0	0	6.999999999999998e-5
chr19-018226606-T-*	chr19	18226606	T	*	135	PASS	0	none	0.208482	0	0	0.208482
chr19-018226606-T-A	chr19	18226606	T	A	135	PASS	0	none	9e-6	0	0	9e-6
chr19-018226606-T-C	chr19	18226606	T	C	135	PASS	0	none	1.47e-4	0	0	1.47e-4
chr19-018226607-T-*	chr19	18226607	T	*	48	PASS	0	none	0.08430000000000001	0	2	0.08430000000000001
chr19-018226607-T-A	chr19	18226607	T	A	48	PASS	7.913e-5	nfe	5.2999999999999994e-5	0	2	7.913e-5
chr19-018226607-T-C	chr19	18226607	T	C	48	PASS	0	none	0	0	2	1e-6
chr19-018233463-ACC-*	chr19	18233463	ACC	*	19546756	PASS	0	none	2.2000000000000003e-5	0	110	2.2000000000000003e-5
chr19-018233463-ACC-A	chr19	18233463	ACC	A	19546756	PASS	6.893e-5	eas	0.00101099999999999	0	110	0.00101099999999999
chr19-018233463-ACC-AC	chr19	18233463	ACC	AC	19546756	PASS	0	none	0.6909920000000002	72	110	0.6909920000000002
chr19-018233463-ACC-ACCC	chr19	18233463	ACC	ACCC	19546756	PASS	0	none	2.9400000000000004e-4	0	110	2.9400000000000004e-4
chr19-018233463-ACC-GCC	chr19	18233463	ACC	GCC	19546756	PASS	0	none	0	0	110	1e-6
chr19-018237060-C-T	chr19	18237060	C	T	119553	PASS	0.45212	afr	0.07751000000000002	0	0	0.45212
chr19-018249863-G-A	chr19	18249863	G	A	10817	PASS	0.0076144	nfe	0.00151999999999999	2	92	0.0076144
chr19-018250258-C-T	chr19	18250258	C	T	2139132	PASS	0.298	eas	0.07599700000000001	28	134	0.298
chr19-018250390-G-C	chr19	18250390	G	C	291131	PASS	0.15556	afr	0.00818399999999999	1	134	0.15556
chr19-018250416-C-T	chr19	18250416	C	T	2240801	PASS	0.298	eas	0.081947999999999993	28	134	0.298
chr19-018250419-C-T	chr19	18250419	C	T	1492	PASS	0.0010701	afr	0	1	134	0.0010701
chr19-018250485-A-G	chr19	18250485	A	G	3793192	PASS	0.55764	afr	0.151017	45	134	0.55764
chr19-018250551-TA-T	chr19	18250551	TA	T	2503419.97	PASS	0.55758	afr	0.15982100000000002	45	134	0.55758
chr19-018250583-C-T	chr19	18250583	C	T	36147	PASS	0.0083501	nfe	0.00264	3	134	0.0083501
chr19-018251923-A-G	chr19	18251923	A	G	440402	PASS	0.38042	afr	0.02677100000000001	2	134	0.38042
chr19-018251931-A-G	chr19	18251931	A	G	274302	PASS	0.070395	nfe	0.017592	4	134	0.070395
chr19-018251931-A-T	chr19	18251931	A	T	274302	PASS	0	none	9e-6	0	134	9e-6
chr19-018252130-T-G	chr19	18252130	T	G	4820043	PASS	0.49693	afr	0.15357500000000002	44	134	0.49693
chr19-018252481-A-AAAACATCATTGG	chr19	18252481	A	AAAACATCATTGG	676715.97	PASS	0.23997	afr	0.01567	1	134	0.23997
chr19-018252591-CCTCT-C	chr19	18252591	CCTCT	C	49019.97	PASS	0.01345	eas	5.2999999999999994e-5	0	110	0.01345
chr19-018252591-CCTCT-CCT	chr19	18252591	CCTCT	CCT	49019.97	PASS	0	none	0.03392000000000002	9	110	0.03392000000000002
chr19-018252591-CCTCT-CCTCTCT	chr19	18252591	CCTCT	CCTCTCT	49019.97	PASS	0	none	2.9400000000000004e-4	0	110	2.9400000000000004e-4
chr19-018252606-T-C	chr19	18252606	T	C	3920	PASS	0	none	9e-6	0	134	9e-6
chr19-018252606-T-TTC	chr19	18252606	T	TTC	3920	PASS	0.0013203	sas	0.004467	1	134	0.004467
chr19-018252616-CTTT-*	chr19	18252616	CTTT	*	91133	PASS	0	none	2.2000000000000003e-5	0	100	2.2000000000000003e-5
chr19-018252616-CTTT-C	chr19	18252616	CTTT	C	91133	PASS	0	none	0	0	100	1e-6
chr19-018252616-CTTT-CT	chr19	18252616	CTTT	CT	91133	PASS	0	none	1.0799999999999996e-4	0	100	1.0799999999999996e-4
chr19-018252616-CTTT-CTCTTTT	chr19	18252616	CTTT	CTCTTTT	91133	PASS	0	none	2.2000000000000003e-5	0	100	2.2000000000000003e-5
chr19-018252616-CTTT-CTT	chr19	18252616	CTTT	CTT	91133	PASS	0	none	0.02301400000000001	4	100	0.02301400000000001
chr19-018252616-CTTT-CTTTT	chr19	18252616	CTTT	CTTTT	91133	PASS	0	none	0.03237000000000002	9	100	0.03237000000000002
chr19-018252616-CTTT-CTTTTT	chr19	18252616	CTTT	CTTTTT	91133	PASS	0	none	8.210000000000003e-4	0	100	8.210000000000003e-4
chr19-018252616-CTTT-CTTTTTT	chr19	18252616	CTTT	CTTTTTT	91133	PASS	0	none	0	0	100	1e-6
chr19-018252616-CTTT-TTTT	chr19	18252616	CTTT	TTTT	91133	PASS	0	none	5.2999999999999994e-5	0	100	5.2999999999999994e-5
chr19-018252617-T-*	chr19	18252617	T	*	1536435.97	PASS	0	none	0.01908700000000002	3	116	0.01908700000000002
chr19-018252617-T-TC	chr19	18252617	T	TC	1536435.97	PASS	0.46592	sas	0.12859400000000001	44	116	0.46592
chr19-018255083-C-*	chr19	18255083	C	*	4516922	PASS	0	none	2.2000000000000003e-5	0	118	2.2000000000000003e-5
chr19-018255083-C-G	chr19	18255083	C	G	4516922	PASS	0.99343	nfe	0.4194719999999997	117	118	0.99343
chr19-018255102-T-C	chr19	18255102	T	C	139009	PASS	0.1853	afr	0.01395599999999998	1	122	0.1853
chr19-018255161-G-A	chr19	18255161	G	A	59444	PASS	0.13399	afr	0.007482	1	132	0.13399
chr19-018255180-T-A	chr19	18255180	T	A	5846	PASS	0.02633	sas	0.003136	2	34	0.02633
chr19-018255204-C-CCTT	chr19	18255204	C	CCTT	275794.97	PASS	0.18863	afr	0.01319999999999998	1	134	0.18863
chr19-018255241-T-C	chr19	18255241	T	C	254491	PASS	0.18866	afr	0.01322599999999998	1	134	0.18866
chr19-018255302-C-G	chr19	18255302	C	G	470388	PASS	0.075758	nfe	0.02367000000000002	7	134	0.075758
chr19-018255341-A-ACAGGTGTGTGGC	chr19	18255341	A	ACAGGTGTGTGGC	310951.97	PASS	0.1881	afr	0.01343599999999999	1	134	0.1881
chr19-018255437-G-A	chr19	18255437	G	A	162448	PASS	0.18676	afr	0.01335399999999999	1	126	0.18676
chr19-018255486-C-T	chr19	18255486	C	T	149306	PASS	0.18735	afr	0.01348599999999999	1	128	0.18735
chr19-018257006-T-A	chr19	18257006	T	A	7180880	PASS	0.69829	afr	0.4289829999999998	55	134	0.69829
chr19-018257054-T-C	chr19	18257054	T	C	618057	PASS	0.043877	nfe	0.03155000000000001	5	134	0.043877
chr19-018257185-T-A	chr19	18257185	T	A	408539	PASS	0.012551	nfe	0.00792399999999998	1	134	0.012551
chr19-018257519-G-A	chr19	18257519	G	A	1424267	PASS	0.2051	afr	0.0187	1	134	0.2051
chr19-018257714-C-T	chr19	18257714	C	T	857566	PASS	0.11233	afr	0.01139199999999999	1	134	0.11233
chr19-018257719-C-CG	chr19	18257719	C	CG	1328785	PASS	0	none	9e-6	0	134	9e-6
chr19-018257719-C-T	chr19	18257719	C	T	1328785	PASS	0.02955	afr	0.018568	1	134	0.02955
chr19-018258000-G-T	chr19	18258000	G	T	42203965	PASS	0.6753	afr	0.4557279999999993	54	134	0.6753
chr19-018258159-G-A	chr19	18258159	G	A	19923526	PASS	0.36108	amr	0.235701	31	134	0.36108
chr19-018258178-G-A	chr19	18258178	G	A	18606532	PASS	0.27663	eas	0.224722	28	134	0.27663
chr19-018258310-G-A	chr19	18258310	G	A	22567555	PASS	0.57041	eas	0.3784559999999996	51	134	0.57041
chr19-018258338-C-CCCA	chr19	18258338	C	CCCA	1133472.97	PASS	0.024836	nfe	0.01469699999999999	1	134	0.024836
chr19-018258348-G-T	chr19	18258348	G	T	1201393	PASS	0.031856	mid	0.02292800000000001	4	132	0.031856
chr19-018258401-T-G	chr19	18258401	T	G	9961191	PASS	0.37145	amr	0.2500279999999993	26	122	0.37145
chr19-018258460-C-T	chr19	18258460	C	T	6203610	PASS	0.35511	amr	0.22047500000000003	11	60	0.35511
chr19-018258559-T-C	chr19	18258559	T	C	332840	PASS	0.034677	afr	0.01537699999999999	0	0	0.034677
chr19-018258771-G-T	chr19	18258771	G	T	1437431	PASS	0.5516	afr	0.16337300000000002	0	0	0.5516
chr19-018258786-G-*	chr19	18258786	G	*	1131231	PASS	0	none	8.890000000000005e-4	0	0	8.890000000000005e-4
chr19-018258786-G-A	chr19	18258786	G	A	1131231	PASS	0.34438	amr	0.132477	0	0	0.34438
chr19-018258787-T-*	chr19	18258787	T	*	1130927	PASS	0	none	8.890000000000005e-4	0	0	8.890000000000005e-4
chr19-018258787-T-A	chr19	18258787	T	A	1130927	PASS	0	none	0	0	0	1e-6
chr19-018258787-T-C	chr19	18258787	T	C	1130927	PASS	0.34597	amr	0.132424	0	0	0.34597
chr19-018264225-A-C	chr19	18264225	A	C	3954307	PASS	0	none	0	0	134	1e-6
chr19-018264225-A-G	chr19	18264225	A	G	3954307	PASS	0.34897	amr	0.224695	28	134	0.34897
chr19-018264308-C-T	chr19	18264308	C	T	982516	PASS	0.16785	afr	0.033118	2	134	0.16785
chr19-018264309-G-A	chr19	18264309	G	A	596	PASS	9.485e-5	eas	0	1	134	9.485e-5
chr19-018264721-G-A	chr19	18264721	G	A	1203654	PASS	0.028604	afr	0.01393499999999999	1	134	0.028604
chr19-018264729-C-T	chr19	18264729	C	T	86403	PASS	0.011333	afr	9.640000000000004e-4	1	134	0.011333
chr19-018264753-G-A	chr19	18264753	G	A	18980335	PASS	0.35063	amr	0.227419	28	134	0.35063
chr19-018264758-G-A	chr19	18264758	G	A	2196	PASS	0	none	0	1	134	1e-6
chr19-018264798-G-A	chr19	18264798	G	A	16354682	PASS	0.42609	afr	0.193256	23	134	0.42609
chr19-018264849-C-T	chr19	18264849	C	T	20774832	PASS	0.35666	amr	0.227608	28	134	0.35666
chr19-018264950-G-C	chr19	18264950	G	C	437110	PASS	0.0061456	nfe	0.004467	3	134	0.0061456
chr19-018265005-G-A	chr19	18265005	G	A	15109728	PASS	0.42624	afr	0.192824	23	134	0.42624
chr19-018265036-G-A	chr19	18265036	G	A	14989132	PASS	0.4262	afr	0.192878	23	134	0.4262
chr19-018265072-G-C	chr19	18265072	G	C	9484148	PASS	0.28691	eas	0.126505	21	134	0.28691
chr19-018265194-G-A	chr19	18265194	G	A	1275	PASS	1.214e-5	nfe	0	1	134	1.214e-5
chr19-018265597-T-A	chr19	18265597	T	A	29360841	PASS	0.67453	afr	0.4413949999999999	53	134	0.67453
chr19-018265699-G-A	chr19	18265699	G	A	4849780	PASS	0.39336	afr	0.06523000000000001	2	134	0.39336
chr19-018265699-G-C	chr19	18265699	G	C	4849780	PASS	7.2e-7	nfe	0	0	134	1e-6
chr19-018265707-C-T	chr19	18265707	C	T	10591800	PASS	0.28682	eas	0.12586000000000003	21	134	0.28682
chr19-018265708-T-A	chr19	18265708	T	A	3303337	PASS	0.053184	nfe	0.04129100000000001	6	134	0.053184
chr19-018265708-T-G	chr19	18265708	T	G	3303337	PASS	5.335e-4	sas	3.6999999999999985e-5	0	134	5.335e-4
chr19-018265712-T-G	chr19	18265712	T	G	37566959	PASS	0.71478	afr	0.4564849999999993	54	134	0.71478
chr19-018265903-G-A	chr19	18265903	G	A	626500	PASS	0.013446	nfe	0.007275	2	134	0.013446
chr19-018265970-T-C	chr19	18265970	T	C	5018910	PASS	0.39338	afr	0.06520300000000001	2	134	0.39338
chr19-018266275-G-A	chr19	18266275	G	A	23962	PASS	0.0014026	afr	1.88e-4	1	134	0.0014026
chr19-018266464-A-G	chr19	18266464	A	G	25945712	PASS	0.67451	afr	0.4401509999999999	52	134	0.67451
chr19-018266686-C-G	chr19	18266686	C	G	32076443	PASS	0.67443	afr	0.4416109999999999	52	134	0.67443
chr19-018266837-G-C	chr19	18266837	G	C	30625702	PASS	0.71183	afr	0.4565929999999993	54	134	0.71183
chr19-018266951-A-G	chr19	18266951	A	G	7812058	PASS	0.28697	eas	0.12672000000000003	21	134	0.28697
chr19-018267171-C-G	chr19	18267171	C	G	665605	PASS	0.01408	nfe	0.007509	2	134	0.01408
chr19-018267409-A-G	chr19	18267409	A	G	22414411	PASS	0.71468	afr	0.4558089999999993	54	134	0.71468
chr19-018267792-CTTTTTTT-*	chr19	18267792	CTTTTTTT	*	1262666	PASS	0	none	2.2000000000000003e-5	0	56	2.2000000000000003e-5
chr19-018267792-CTTTTTTT-C	chr19	18267792	CTTTTTTT	C	1262666	PASS	3.754e-5	nfe	3.6999999999999985e-5	0	56	3.754e-5
chr19-018267792-CTTTTTTT-CT	chr19	18267792	CTTTTTTT	CT	1262666	PASS	0	none	6.790000000000002e-4	0	56	6.790000000000002e-4
chr19-018267792-CTTTTTTT-CTT	chr19	18267792	CTTTTTTT	CTT	1262666	PASS	0	none	0.003974	0	56	0.003974
chr19-018267792-CTTTTTTT-CTTT	chr19	18267792	CTTTTTTT	CTTT	1262666	PASS	0	none	0.02264300000000001	4	56	0.02264300000000001
chr19-018267792-CTTTTTTT-CTTTT	chr19	18267792	CTTTTTTT	CTTTT	1262666	PASS	0	none	0.149569	15	56	0.149569
chr19-018267792-CTTTTTTT-CTTTTT	chr19	18267792	CTTTTTTT	CTTTTT	1262666	PASS	0	none	0.076424	4	56	0.076424
chr19-018267792-CTTTTTTT-CTTTTTT	chr19	18267792	CTTTTTTT	CTTTTTT	1262666	PASS	0	none	0.04793800000000002	6	56	0.04793800000000002
chr19-018267792-CTTTTTTT-CTTTTTTTT	chr19	18267792	CTTTTTTT	CTTTTTTTT	1262666	PASS	0	none	0.031722	4	56	0.031722
chr19-018267792-CTTTTTTT-CTTTTTTTTT	chr19	18267792	CTTTTTTT	CTTTTTTTTT	1262666	PASS	0	none	0.002911	0	56	0.002911
chr19-018267792-CTTTTTTT-CTTTTTTTTTT	chr19	18267792	CTTTTTTT	CTTTTTTTTTT	1262666	PASS	0	none	4.940000000000003e-4	0	56	4.940000000000003e-4
chr19-018267792-CTTTTTTT-CTTTTTTTTTTT	chr19	18267792	CTTTTTTT	CTTTTTTTTTTT	1262666	PASS	0	none	0	0	56	1e-6
chr19-018267792-CTTTTTTT-TTTTTTTT	chr19	18267792	CTTTTTTT	TTTTTTTT	1262666	PASS	0	none	8.9e-5	0	56	8.9e-5
chr19-018267793-T-*	chr19	18267793	T	*	456	VQSRTrancheSNP99.80to99.90	0	none	0.28863499999999936	22	42	0.28863499999999936
chr19-018267793-T-A	chr19	18267793	T	A	456	VQSRTrancheSNP99.80to99.90	0	none	2.720000000000003e-4	0	42	2.720000000000003e-4
chr19-018267822-T-C	chr19	18267822	T	C	1125555	PASS	0.6746	afr	0.3032619999999993	16	42	0.6746
chr19-018267871-C-A	chr19	18267871	C	A	133757	PASS	0.30986	afr	0.03935500000000001	0	18	0.30986
chr19-018267951-CCTGG-*	chr19	18267951	CCTGG	*	446424	PASS	0	none	0	0	0	1e-6
chr19-018267951-CCTGG-C	chr19	18267951	CCTGG	C	446424	PASS	0.55046	afr	0.16071600000000005	0	0	0.55046
chr19-018267951-CCTGG-TCTGG	chr19	18267951	CCTGG	TCTGG	446424	PASS	0	none	9e-6	0	0	9e-6
chr19-018267952-CT-*	chr19	18267952	CT	*	95.97	PASS	0	none	0.16074300000000002	0	0	0.16074300000000002
chr19-018267952-CT-C	chr19	18267952	CT	C	95.97	PASS	0	none	3.6999999999999985e-5	0	0	3.6999999999999985e-5
chr19-018267955-G-*	chr19	18267955	G	*	84	PASS	0	none	0.16079700000000002	0	0	0.16079700000000002
chr19-018267955-G-C	chr19	18267955	G	C	84	PASS	0	none	2.2000000000000003e-5	0	0	2.2000000000000003e-5
chr19-018267982-A-*	chr19	18267982	A	*	310550	PASS	0	none	9e-6	0	0	9e-6
chr19-018267982-A-G	chr19	18267982	A	G	310550	PASS	0.52939	afr	0.153043	0	0	0.52939
chr19-018268009-G-*	chr19	18268009	G	*	269784	PASS	0	none	9e-6	0	0	9e-6
chr19-018268009-G-A	chr19	18268009	G	A	269784	PASS	0.33173	afr	0.138241	0	0	0.33173
chr19-018268046-A-*	chr19	18268046	A	*	252840	PASS	0	none	9e-6	0	0	9e-6
chr19-018268046-A-C	chr19	18268046	A	C	252840	PASS	0.38753	afr	0.13606900000000002	0	0	0.38753
chr19-018269639-C-A	chr19	18269639	C	A	944	PASS	2.3342e-4	sas	0.00122799999999999	0	102	0.00122799999999999
chr19-018269639-C-T	chr19	18269639	C	T	944	PASS	0	none	0	0	102	1e-6
chr19-018269648-C-A	chr19	18269648	C	A	664	PASS	1.8407e-4	amr	8.440000000000002e-4	0	108	8.440000000000002e-4
chr19-018269648-C-T	chr19	18269648	C	T	664	PASS	0	none	3.6999999999999985e-5	0	108	3.6999999999999985e-5
chr19-018269672-TAAAA-*	chr19	18269672	TAAAA	*	894779	ExcessHet	0	none	4.05e-4	0	104	4.05e-4
chr19-018269672-TAAAA-AAAAA	chr19	18269672	TAAAA	AAAAA	894779	ExcessHet	0	none	0.002563	0	104	0.002563
chr19-018269672-TAAAA-T	chr19	18269672	TAAAA	T	894779	ExcessHet	5.995e-5	sas	1.6699999999999994e-4	0	104	1.6699999999999994e-4
chr19-018269672-TAAAA-TA	chr19	18269672	TAAAA	TA	894779	ExcessHet	0	none	0.002663	0	104	0.002663
chr19-018269672-TAAAA-TAA	chr19	18269672	TAAAA	TAA	894779	ExcessHet	0	none	0.03803700000000001	4	104	0.03803700000000001
chr19-018269672-TAAAA-TAAA	chr19	18269672	TAAAA	TAAA	894779	ExcessHet	0	none	0.260638	45	104	0.260638
chr19-018269672-TAAAA-TAAAAA	chr19	18269672	TAAAA	TAAAAA	894779	ExcessHet	0	none	0.03399400000000002	0	104	0.03399400000000002
chr19-018269672-TAAAA-TAAAAAA	chr19	18269672	TAAAA	TAAAAAA	894779	ExcessHet	0	none	0.00164299999999999	0	104	0.00164299999999999
chr19-018269672-TAAAA-TAAAAAAA	chr19	18269672	TAAAA	TAAAAAAA	894779	ExcessHet	0	none	5.2999999999999994e-5	0	104	5.2999999999999994e-5
chr19-018269674-A-*	chr19	18269674	A	*	30	PASS	0	none	0.04256200000000001	4	80	0.04256200000000001
chr19-018269674-A-T	chr19	18269674	A	T	30	PASS	0	none	0	0	80	1e-6
chr19-018269732-G-A	chr19	18269732	G	A	1596786	PASS	0	none	0	0	122	1e-6
chr19-018269732-G-C	chr19	18269732	G	C	1596786	PASS	0.33005	amr	0.222519	24	122	0.33005
chr19-018280053-GAAAA-G	chr19	18280053	GAAAA	G	476823.97	ExcessHet	0	none	2.2000000000000003e-5	0	0	2.2000000000000003e-5
chr19-018280053-GAAAA-GA	chr19	18280053	GAAAA	GA	476823.97	ExcessHet	0	none	1.6699999999999994e-4	0	0	1.6699999999999994e-4
chr19-018280053-GAAAA-GAA	chr19	18280053	GAAAA	GAA	476823.97	ExcessHet	0	none	0.005396	0	0	0.005396
chr19-018280053-GAAAA-GAAA	chr19	18280053	GAAAA	GAAA	476823.97	ExcessHet	0	none	0.06451300000000001	0	0	0.06451300000000001
chr19-018280053-GAAAA-GAAAAA	chr19	18280053	GAAAA	GAAAAA	476823.97	ExcessHet	0	none	0.105211	0	0	0.105211
chr19-018280053-GAAAA-GAAAAAA	chr19	18280053	GAAAA	GAAAAAA	476823.97	ExcessHet	0	none	0.00983999999999998	0	0	0.00983999999999998
chr19-018280053-GAAAA-GAAAAAAA	chr19	18280053	GAAAA	GAAAAAAA	476823.97	ExcessHet	0	none	6.310000000000003e-4	0	0	6.310000000000003e-4
chr19-018280053-GAAAA-GAAAAAAAA	chr19	18280053	GAAAA	GAAAAAAAA	476823.97	ExcessHet	0	none	0	0	0	1e-6
chr19-018280053-GAAAA-GGAAAAA	chr19	18280053	GAAAA	GGAAAAA	476823.97	ExcessHet	0	none	4.260000000000005e-4	0	0	4.260000000000005e-4
chr19-018280054-A-*	chr19	18280054	A	*	808583	PASS	0	none	0.04980800000000002	0	0	0.04980800000000002
chr19-018280054-A-G	chr19	18280054	A	G	808583	PASS	0.38487	nfe	0.133603	0	0	0.38487
chr19-018280220-T-G	chr19	18280220	T	G	310	PASS	5.743e-5	nfe	3.150000000000005e-4	0	24	3.150000000000005e-4
chr19-018280238-A-C	chr19	18280238	A	C	4108	PASS	0	none	0	0	18	1e-6
chr19-018280238-A-G	chr19	18280238	A	G	4108	PASS	7.5155e-4	afr	1.27e-4	0	18	7.5155e-4
chr19-018280256-T-TCGAGTCCGGGGCGCCCCATC	chr19	18280256	T	TCGAGTCCGGGGCGCCCCATC	20124141.97	PASS	0	none	0	0	94	1e-6
chr19-018280256-T-TCGAGTCCGGGGCGCCCCTTC	chr19	18280256	T	TCGAGTCCGGGGCGCCCCTTC	20124141.97	PASS	0.78436	eas	0.5644120000000001	58	94	0.78436
chr19-018280256-T-TCGAGTCCGGGGTGCCCCTTC	chr19	18280256	T	TCGAGTCCGGGGTGCCCCTTC	20124141.97	PASS	0.0016457	afr	9e-6	0	94	0.0016457
chr19-018280256-T-TCGAGTCTGGGGCGCCCCTTC	chr19	18280256	T	TCGAGTCTGGGGCGCCCCTTC	20124141.97	PASS	0.0052709	afr	4.270000000000005e-4	0	94	0.0052709
chr19-018280256-T-TCTAGTCCGGGGCGCCCCTTC	chr19	18280256	T	TCTAGTCCGGGGCGCCCCTTC	20124141.97	PASS	9.81e-6	nfe	9e-6	0	94	9.81e-6
chr19-018280274-CGGGG-C	chr19	18280274	CGGGG	C	20386758.97	PASS	1.249e-5	eas	9e-6	0	110	1.249e-5
chr19-018280274-CGGGG-CCGAGTCCTGGGG	chr19	18280274	CGGGG	CCGAGTCCTGGGG	20386758.97	PASS	0	none	8.9e-5	0	110	8.9e-5
chr19-018280274-CGGGG-CG	chr19	18280274	CGGGG	CG	20386758.97	PASS	0	none	0.5751780000000003	67	110	0.5751780000000003
chr19-018280274-CGGGG-CGG	chr19	18280274	CGGGG	CGG	20386758.97	PASS	0	none	1.88e-4	0	110	1.88e-4
chr19-018280274-CGGGG-CGGG	chr19	18280274	CGGGG	CGGG	20386758.97	PASS	0	none	0.01681700000000001	3	110	0.01681700000000001
chr19-018280274-CGGGG-CGGGGG	chr19	18280274	CGGGG	CGGGGG	20386758.97	PASS	0	none	0.004822	0	110	0.004822
chr19-018280274-CGGGG-CGGGGGG	chr19	18280274	CGGGG	CGGGGGG	20386758.97	PASS	0	none	9e-6	0	110	9e-6
chr19-018280275-G-*	chr19	18280275	G	*	76	PASS	0	none	0.5933000000000005	70	110	0.5933000000000005
chr19-018280275-G-C	chr19	18280275	G	C	76	PASS	3.718e-5	nfe	2.2000000000000003e-5	0	110	3.718e-5
chr19-018280276-G-*	chr19	18280276	G	*	6247	PASS	0	none	0.5758050000000002	67	112	0.5758050000000002
chr19-018280276-G-A	chr19	18280276	G	A	6247	PASS	7.09e-6	nfe	2.2000000000000003e-5	0	112	2.2000000000000003e-5
chr19-018280276-G-GAGTCCT	chr19	18280276	G	GAGTCCT	6247	PASS	1.702e-5	nfe	2.2000000000000003e-5	0	112	2.2000000000000003e-5
chr19-018280277-G-*	chr19	18280277	G	*	18567	PASS	0	none	0.5754910000000006	67	112	0.5754910000000006
chr19-018280277-G-A	chr19	18280277	G	A	18567	PASS	2.858e-5	nfe	9e-6	0	112	2.858e-5
chr19-018280277-G-C	chr19	18280277	G	C	18567	PASS	9.852e-5	nfe	9e-6	0	112	9.852e-5
chr19-018280277-G-GCACCCTC	chr19	18280277	G	GCACCCTC	18567	PASS	1.294e-4	nfe	5.2999999999999994e-5	0	112	1.294e-4
chr19-018280277-G-GCCCCCTC	chr19	18280277	G	GCCCCCTC	18567	PASS	0	none	9e-6	0	112	9e-6
chr19-018280277-G-T	chr19	18280277	G	T	18567	PASS	6.885e-5	nfe	3.6999999999999985e-5	0	112	6.885e-5
chr19-018280332-AG-*	chr19	18280332	AG	*	6919204.97	PASS	0	none	0	0	130	1e-6
chr19-018280332-AG-A	chr19	18280332	AG	A	6919204.97	PASS	1.1466e-4	sas	0	0	130	1.1466e-4
chr19-018280332-AG-AGG	chr19	18280332	AG	AGG	6919204.97	PASS	0	none	0.24099	29	130	0.24099
chr19-018280332-AG-AGGG	chr19	18280332	AG	AGGG	6919204.97	PASS	0	none	2.7300000000000035e-4	0	130	2.7300000000000035e-4
chr19-018280361-C-*	chr19	18280361	C	*	17439685	PASS	0	none	0.00135099999999999	0	134	0.00135099999999999
chr19-018280361-C-T	chr19	18280361	C	T	17439685	PASS	0.50154	afr	0.3597809999999999	49	134	0.50154
chr19-018280660-C-A	chr19	18280660	C	A	115726	PASS	0.0013329	nfe	8.930000000000006e-4	1	134	0.0013329
chr19-018281022-C-*	chr19	18281022	C	*	52	PASS	0	none	9e-6	0	34	9e-6
chr19-018281022-C-A	chr19	18281022	C	A	52	PASS	0	none	9e-6	0	34	9e-6
chr19-018281022-C-G	chr19	18281022	C	G	52	PASS	0	none	0	0	34	1e-6
chr19-018281022-C-T	chr19	18281022	C	T	52	PASS	0	none	0	0	34	1e-6
chr19-018281187-A-G	chr19	18281187	A	G	51	PASS	0	none	2.2000000000000003e-5	0	116	2.2000000000000003e-5
chr19-018285487-A-G	chr19	18285487	A	G	11540988	PASS	0.43798	eas	0.25461599999999956	29	134	0.43798
chr19-018285488-G-A	chr19	18285488	G	A	11545767	PASS	0.4378	eas	0.25466999999999956	29	134	0.4378
chr19-018285584-G-A	chr19	18285584	G	A	1564260	PASS	0.21075	afr	0.09680800000000005	14	132	0.21075
chr19-018285604-G-A	chr19	18285604	G	A	4275	PASS	2.1998e-4	nfe	1.6699999999999994e-4	1	128	2.1998e-4
chr19-018306120-T-A	chr19	18306120	T	A	111040	PASS	0.54595	nfe	0.07494700000000001	0	0	0.54595
chr19-018306162-A-G	chr19	18306162	A	G	89015	PASS	0.6221	nfe	0.06254000000000001	0	0	0.6221
chr19-018307234-T-A	chr19	18307234	T	A	6217003	PASS	0	none	9e-6	0	126	9e-6
chr19-018307234-T-C	chr19	18307234	T	C	6217003	PASS	0.96479	afr	0.8188800000000005	120	126	0.96479
chr19-018309295-A-*	chr19	18309295	A	*	72	PASS	0	none	0	0	22	1e-6
chr19-018309295-A-C	chr19	18309295	A	C	72	PASS	0	none	0	0	22	1e-6
chr19-018309295-A-G	chr19	18309295	A	G	72	PASS	0	none	0	0	22	1e-6
chr19-018309894-C-A	chr19	18309894	C	A	17063681	PASS	0.71795	eas	0.445478	64	134	0.71795
chr19-018312217-C-T	chr19	18312217	C	T	1507314	PASS	0.77681	sas	0.48107499999999953	0	0	0.77681
chr19-018312294-T-C	chr19	18312294	T	C	4786404	PASS	0.86015	sas	0.6796150000000007	18	20	0.86015
chr19-018312428-TG-CG	chr19	18312428	TG	CG	5849105	PASS	0	none	0	0	108	1e-6
chr19-018312428-TG-T	chr19	18312428	TG	T	5849105	PASS	0.71507	eas	0.4220599999999997	50	108	0.71507
chr19-018312592-T-C	chr19	18312592	T	C	23385242	PASS	0.85901	sas	0.7646820000000002	110	132	0.85901
chr19-018312610-C-T	chr19	18312610	C	T	176	PASS	9.9e-6	afr	0	1	134	9.9e-6
chr19-018312828-C-G	chr19	18312828	C	G	1424481	PASS	0.16627	mid	0.09702800000000004	13	124	0.16627
chr19-018315980-TG-CG	chr19	18315980	TG	CG	931289	PASS	0	none	3.6999999999999985e-5	0	134	3.6999999999999985e-5
chr19-018315980-TG-T	chr19	18315980	TG	T	931289	PASS	0.061204	nfe	0.05298100000000001	6	134	0.061204
chr19-018316140-T-A	chr19	18316140	T	A	13289647	PASS	0	none	0	0	134	1e-6
chr19-018316140-T-C	chr19	18316140	T	C	13289647	PASS	0.88051	afr	0.7885860000000002	110	134	0.88051
chr19-018316294-G-A	chr19	18316294	G	A	28703	PASS	0.0068265	sas	0.004898	0	100	0.0068265
chr19-018316328-C-A	chr19	18316328	C	A	877	PASS	0	none	9e-6	1	70	9e-6
chr19-018316328-C-T	chr19	18316328	C	T	877	PASS	1.6289e-4	nfe	8.9e-5	0	70	1.6289e-4
chr19-018316335-CA-*	chr19	18316335	CA	*	2500	VQSRTrancheINDEL95.00to96.00	0	none	2.500000000000001e-4	0	26	2.500000000000001e-4
chr19-018316335-CA-AA	chr19	18316335	CA	AA	2500	VQSRTrancheINDEL95.00to96.00	0	none	0.002482	1	26	0.002482
chr19-018316335-CA-C	chr19	18316335	CA	C	2500	VQSRTrancheINDEL95.00to96.00	2.924e-5	nfe	1.47e-4	0	26	1.47e-4
chr19-018316335-CA-GA	chr19	18316335	CA	GA	2500	VQSRTrancheINDEL95.00to96.00	0	none	0	0	26	1e-6
chr19-018316337-ATTTTTTTTTT-*	chr19	18316337	ATTTTTTTTTT	*	717285	PASS	0	none	5.2999999999999994e-5	0	4	5.2999999999999994e-5
chr19-018316337-ATTTTTTTTTT-A	chr19	18316337	ATTTTTTTTTT	A	717285	PASS	3.9692e-4	nfe	5.2999999999999994e-5	0	4	3.9692e-4
chr19-018316337-ATTTTTTTTTT-AT	chr19	18316337	ATTTTTTTTTT	AT	717285	PASS	0	none	1.0699999999999996e-4	0	4	1.0699999999999996e-4
chr19-018316337-ATTTTTTTTTT-ATT	chr19	18316337	ATTTTTTTTTT	ATT	717285	PASS	0	none	0	0	4	1e-6
chr19-018316337-ATTTTTTTTTT-ATTT	chr19	18316337	ATTTTTTTTTT	ATTT	717285	PASS	0	none	2.2000000000000003e-5	0	4	2.2000000000000003e-5
chr19-018316337-ATTTTTTTTTT-ATTTT	chr19	18316337	ATTTTTTTTTT	ATTTT	717285	PASS	0	none	2.720000000000003e-4	0	4	2.720000000000003e-4
chr19-018316337-ATTTTTTTTTT-ATTTTT	chr19	18316337	ATTTTTTTTTT	ATTTTT	717285	PASS	0	none	0.00149199999999999	0	4	0.00149199999999999
chr19-018316337-ATTTTTTTTTT-ATTTTTT	chr19	18316337	ATTTTTTTTTT	ATTTTTT	717285	PASS	0	none	0.006039	0	4	0.006039
chr19-018316337-ATTTTTTTTTT-ATTTTTTT	chr19	18316337	ATTTTTTTTTT	ATTTTTTT	717285	PASS	0	none	0.01713600000000001	0	4	0.01713600000000001
chr19-018316337-ATTTTTTTTTT-ATTTTTTTT	chr19	18316337	ATTTTTTTTTT	ATTTTTTTT	717285	PASS	0	none	0.06161300000000001	0	4	0.06161300000000001
chr19-018316337-ATTTTTTTTTT-ATTTTTTTTT	chr19	18316337	ATTTTTTTTTT	ATTTTTTTTT	717285	PASS	0	none	0.17036900000000002	0	4	0.17036900000000002
chr19-018316337-ATTTTTTTTTT-ATTTTTTTTTTT	chr19	18316337	ATTTTTTTTTT	ATTTTTTTTTTT	717285	PASS	0	none	0.107096	1	4	0.107096
chr19-018316337-ATTTTTTTTTT-ATTTTTTTTTTTT	chr19	18316337	ATTTTTTTTTT	ATTTTTTTTTTTT	717285	PASS	0	none	0.03271000000000001	0	4	0.03271000000000001
chr19-018316337-ATTTTTTTTTT-ATTTTTTTTTTTTT	chr19	18316337	ATTTTTTTTTT	ATTTTTTTTTTTTT	717285	PASS	0	none	0.006966	0	4	0.006966
chr19-018316337-ATTTTTTTTTT-ATTTTTTTTTTTTTT	chr19	18316337	ATTTTTTTTTT	ATTTTTTTTTTTTTT	717285	PASS	0	none	0.00117599999999999	0	4	0.00117599999999999
chr19-018316337-ATTTTTTTTTT-ATTTTTTTTTTTTTTT	chr19	18316337	ATTTTTTTTTT	ATTTTTTTTTTTTTTT	717285	PASS	0	none	8.9e-5	0	4	8.9e-5
chr19-018316337-ATTTTTTTTTT-ATTTTTTTTTTTTTTTT	chr19	18316337	ATTTTTTTTTT	ATTTTTTTTTTTTTTTT	717285	PASS	0	none	3.6999999999999985e-5	0	4	3.6999999999999985e-5
chr19-018316337-ATTTTTTTTTT-TTTTTTTTTTT	chr19	18316337	ATTTTTTTTTT	TTTTTTTTTTT	717285	PASS	0	none	4.03e-4	0	4	4.03e-4
chr19-018316338-T-*	chr19	18316338	T	*	870	PASS	0	none	0.244442	0	0	0.244442
chr19-018316338-T-A	chr19	18316338	T	A	870	PASS	0.0046128	nfe	3.150000000000005e-4	0	0	0.0046128
chr19-018322872-T-A	chr19	18322872	T	A	37962	PASS	0.0030327	nfe	0.00117999999999999	0	110	0.0030327
chr19-018322904-G-A	chr19	18322904	G	A	1669849	PASS	0.060874	nfe	0.05292800000000002	6	116	0.060874
chr19-018323083-G-A	chr19	18323083	G	A	2331	PASS	5.322e-5	nfe	3.6999999999999985e-5	1	122	5.322e-5
chr19-018323162-G-A	chr19	18323162	G	A	11826	PASS	0.0021048	nfe	6.090000000000004e-4	0	72	0.0021048
chr19-018333550-T-G	chr19	18333550	T	G	215075	PASS	0.68604	nfe	0.136337	0	0	0.68604
chr19-018340520-C-A	chr19	18340520	C	A	1046574	PASS	0	none	0	0	0	1e-6
chr19-018340520-C-T	chr19	18340520	C	T	1046574	PASS	0.28105	nfe	0.132987	0	0	0.28105
chr19-018340555-C-A	chr19	18340555	C	A	212	PASS	0	none	0	0	22	1e-6
chr19-018340555-C-T	chr19	18340555	C	T	212	PASS	0	none	8.9e-5	0	22	8.9e-5
chr19-018340571-A-*	chr19	18340571	A	*	1912422	PASS	0	none	0	0	44	1e-6
chr19-018340571-A-T	chr19	18340571	A	T	1912422	PASS	0.38871	afr	0.21201300000000003	15	44	0.38871
chr19-018340597-C-A	chr19	18340597	C	A	2432	PASS	0	none	0	0	96	1e-6
chr19-018340597-C-T	chr19	18340597	C	T	2432	PASS	2.0855e-4	nfe	1.0799999999999996e-4	0	96	2.0855e-4
chr19-018340757-C-T	chr19	18340757	C	T	38427	PASS	0.0031829	sas	0.003296	1	132	0.003296
chr19-018340851-C-T	chr19	18340851	C	T	567177	PASS	0.35521	eas	0.07547600000000002	2	102	0.35521
chr19-018342819-G-A	chr19	18342819	G	A	5426786	PASS	0.27017	nfe	0.209215	40	134	0.27017
chr19-018342890-C-T	chr19	18342890	C	T	544	PASS	1.175e-5	nfe	0	1	134	1.175e-5
chr19-018343003-CTTTT-ATTTT	chr19	18343003	CTTTT	ATTTT	3106777	ExcessHet	0	none	9e-6	0	100	9e-6
chr19-018343003-CTTTT-C	chr19	18343003	CTTTT	C	3106777	ExcessHet	8.77e-6	nfe	0	0	100	8.77e-6
chr19-018343003-CTTTT-CT	chr19	18343003	CTTTT	CT	3106777	ExcessHet	0	none	3.820000000000003e-4	0	100	3.820000000000003e-4
chr19-018343003-CTTTT-CTT	chr19	18343003	CTTTT	CTT	3106777	ExcessHet	0	none	0.01036299999999999	0	100	0.01036299999999999
chr19-018343003-CTTTT-CTTT	chr19	18343003	CTTTT	CTTT	3106777	ExcessHet	0	none	0.20468500000000003	21	100	0.20468500000000003
chr19-018343003-CTTTT-CTTTTT	chr19	18343003	CTTTT	CTTTTT	3106777	ExcessHet	0	none	0.2684299999999997	33	100	0.2684299999999997
chr19-018343003-CTTTT-CTTTTTT	chr19	18343003	CTTTT	CTTTTTT	3106777	ExcessHet	0	none	0.01987	2	100	0.01987
chr19-018343003-CTTTT-CTTTTTTT	chr19	18343003	CTTTT	CTTTTTTT	3106777	ExcessHet	0	none	3.3800000000000046e-4	1	100	3.3800000000000046e-4
chr19-018343003-CTTTT-CTTTTTTTT	chr19	18343003	CTTTT	CTTTTTTTT	3106777	ExcessHet	0	none	9e-6	0	100	9e-6
chr19-018343003-CTTTT-TTTTT	chr19	18343003	CTTTT	TTTTT	3106777	ExcessHet	0	none	0	0	100	1e-6
chr19-018349091-A-G	chr19	18349091	A	G	26243	PASS	0.34993	afr	0.01679300000000002	0	0	0.34993
chr19-018349137-C-T	chr19	18349137	C	T	28999	PASS	0.34742	afr	0.018711	0	0	0.34742
chr19-018356030-C-T	chr19	18356030	C	T	10398075	PASS	0.52627	mid	0.4694429999999994	65	130	0.52627
chr19-018357601-G-A	chr19	18357601	G	A	919	PASS	2.004e-5	nfe	0	1	134	2.004e-5
chr19-018357691-C-T	chr19	18357691	C	T	334642	PASS	0.019375	mid	0.00977199999999999	1	134	0.019375
chr19-018357692-G-A	chr19	18357692	G	A	14773	PASS	5.5504e-4	nfe	2.5100000000000014e-4	1	134	5.5504e-4
chr19-018363451-C-T	chr19	18363451	C	T	766	PASS	4.55e-6	nfe	0	1	134	4.55e-6
chr19-018363732-CCTT-C	chr19	18363732	CCTT	C	338295	PASS	1.6836e-4	amr	0	0	134	1.6836e-4
chr19-018363732-CCTT-TCTT	chr19	18363732	CCTT	TCTT	338295	PASS	0	none	0.03886700000000002	1	134	0.03886700000000002
chr19-018363776-AT-A	chr19	18363776	AT	A	2622	PASS	0.0018731	amr	0.00117999999999999	0	122	0.0018731
chr19-018363776-AT-ATT	chr19	18363776	AT	ATT	2622	PASS	0	none	0.00176699999999999	0	122	0.00176699999999999
chr19-018363776-AT-CT	chr19	18363776	AT	CT	2622	PASS	0	none	9e-6	0	122	9e-6
chr19-018363776-AT-TT	chr19	18363776	AT	TT	2622	PASS	0	none	2.2000000000000003e-5	0	122	2.2000000000000003e-5
chr19-018363777-T-*	chr19	18363777	T	*	1940616	PASS	0	none	3.3800000000000046e-4	0	118	3.3800000000000046e-4
chr19-018363777-T-A	chr19	18363777	T	A	1940616	PASS	0.49769	sas	0.3249479999999995	45	118	0.49769
chr19-018363777-T-C	chr19	18363777	T	C	1940616	PASS	0.0049848	afr	0.00117999999999999	0	118	0.0049848
chr19-018363895-C-A	chr19	18363895	C	A	749631	PASS	0.35513	eas	0.148629	7	36	0.35513
chr19-018363895-C-T	chr19	18363895	C	T	749631	PASS	0.0011847	amr	5.170000000000003e-4	0	36	0.0011847
chr19-018364078-G-T	chr19	18364078	G	T	32721	PASS	0.054253	nfe	0.016715	0	0	0.054253
chr19-018364082-G-*	chr19	18364082	G	*	100790	PASS	0	none	6.999999999999998e-5	0	0	6.999999999999998e-5
chr19-018364082-G-GCTT	chr19	18364082	G	GCTT	100790	PASS	0	none	0	0	0	1e-6
chr19-018364082-G-GGCTT	chr19	18364082	G	GGCTT	100790	PASS	0.15114	nfe	0.02958200000000001	0	0	0.15114
chr19-018364082-G-GGCTTGCTT	chr19	18364082	G	GGCTTGCTT	100790	PASS	0	none	0	0	0	1e-6
chr19-018364082-G-T	chr19	18364082	G	T	100790	PASS	0.071086	nfe	0.018448	0	0	0.071086
chr19-018364083-GCTTTCTTT-*	chr19	18364083	GCTTTCTTT	*	42195	PASS	0	none	6.999999999999998e-5	0	0	6.999999999999998e-5
chr19-018364083-GCTTTCTTT-G	chr19	18364083	GCTTTCTTT	G	42195	PASS	0	none	9e-6	0	0	9e-6
chr19-018364083-GCTTTCTTT-GCTGGCTTGCTTTCTTTCTTTCTTTCTTTCTTTCTTTCTTT	chr19	18364083	GCTTTCTTT	GCTGGCTTGCTTTCTTTCTTTCTTTCTTTCTTTCTTTCTTT	42195	PASS	0	none	9e-6	0	0	9e-6
chr19-018364083-GCTTTCTTT-GCTGGCTTGCTTTCTTTCTTTCTTTCTTTCTTTCTTTCTTTCTTTCTTTCTTT	chr19	18364083	GCTTTCTTT	GCTGGCTTGCTTTCTTTCTTTCTTTCTTTCTTTCTTTCTTTCTTTCTTTCTTT	42195	PASS	0	none	0	0	0	1e-6
chr19-018364083-GCTTTCTTT-GCTGGCTTTCTTTCTTTCTTT	chr19	18364083	GCTTTCTTT	GCTGGCTTTCTTTCTTTCTTT	42195	PASS	0	none	2.2000000000000003e-5	0	0	2.2000000000000003e-5
chr19-018364083-GCTTTCTTT-GCTGGCTTTCTTTCTTTCTTTCTTT	chr19	18364083	GCTTTCTTT	GCTGGCTTTCTTTCTTTCTTTCTTT	42195	PASS	0	none	4.260000000000005e-4	0	0	4.260000000000005e-4
chr19-018364083-GCTTTCTTT-GCTGGCTTTCTTTCTTTCTTTCTTTCTTT	chr19	18364083	GCTTTCTTT	GCTGGCTTTCTTTCTTTCTTTCTTTCTTT	42195	PASS	0	none	4.480000000000004e-4	0	0	4.480000000000004e-4
chr19-018364083-GCTTTCTTT-GCTGGCTTTCTTTCTTTCTTTCTTTCTTTCTTT	chr19	18364083	GCTTTCTTT	GCTGGCTTTCTTTCTTTCTTTCTTTCTTTCTTT	42195	PASS	0	none	4.710000000000004e-4	0	0	4.710000000000004e-4
chr19-018364083-GCTTTCTTT-GCTGGCTTTCTTTCTTTCTTTCTTTCTTTCTTTCTTT	chr19	18364083	GCTTTCTTT	GCTGGCTTTCTTTCTTTCTTTCTTTCTTTCTTTCTTT	42195	PASS	0	none	6.310000000000003e-4	0	0	6.310000000000003e-4
chr19-018364083-GCTTTCTTT-GCTGGCTTTCTTTCTTTCTTTCTTTCTTTCTTTCTTTCTTT	chr19	18364083	GCTTTCTTT	GCTGGCTTTCTTTCTTTCTTTCTTTCTTTCTTTCTTTCTTT	42195	PASS	0	none	3.6999999999999985e-5	0	0	3.6999999999999985e-5
chr19-018364083-GCTTTCTTT-GCTGGCTTTCTTTCTTTCTTTCTTTCTTTCTTTCTTTCTTTCTTT	chr19	18364083	GCTTTCTTT	GCTGGCTTTCTTTCTTTCTTTCTTTCTTTCTTTCTTTCTTTCTTT	42195	PASS	0	none	5.2999999999999994e-5	0	0	5.2999999999999994e-5
chr19-018364083-GCTTTCTTT-GCTGGCTTTCTTTCTTTCTTTCTTTCTTTCTTTCTTTCTTTCTTTCTTT	chr19	18364083	GCTTTCTTT	GCTGGCTTTCTTTCTTTCTTTCTTTCTTTCTTTCTTTCTTTCTTTCTTT	42195	PASS	0	none	9e-6	0	0	9e-6
chr19-018364083-GCTTTCTTT-GCTTGCTTTCTTTCTTT	chr19	18364083	GCTTTCTTT	GCTTGCTTTCTTTCTTT	42195	PASS	0	none	0.00141899999999999	0	0	0.00141899999999999
chr19-018364083-GCTTTCTTT-GCTTGCTTTCTTTCTTTCTTT	chr19	18364083	GCTTTCTTT	GCTTGCTTTCTTTCTTTCTTT	42195	PASS	0	none	9e-6	0	0	9e-6
chr19-018364083-GCTTTCTTT-GCTTGCTTTCTTTCTTTCTTTCTTT	chr19	18364083	GCTTTCTTT	GCTTGCTTTCTTTCTTTCTTTCTTT	42195	PASS	0	none	2.2000000000000003e-5	0	0	2.2000000000000003e-5
chr19-018364083-GCTTTCTTT-GCTTGCTTTCTTTCTTTCTTTCTTTCTTT	chr19	18364083	GCTTTCTTT	GCTTGCTTTCTTTCTTTCTTTCTTTCTTT	42195	PASS	0	none	6.999999999999998e-5	0	0	6.999999999999998e-5
chr19-018364083-GCTTTCTTT-GCTTGCTTTCTTTCTTTCTTTCTTTCTTTCTTT	chr19	18364083	GCTTTCTTT	GCTTGCTTTCTTTCTTTCTTTCTTTCTTTCTTT	42195	PASS	0	none	2.2000000000000003e-5	0	0	2.2000000000000003e-5
chr19-018364083-GCTTTCTTT-GCTTGCTTTCTTTCTTTCTTTCTTTCTTTCTTTCTTT	chr19	18364083	GCTTTCTTT	GCTTGCTTTCTTTCTTTCTTTCTTTCTTTCTTTCTTT	42195	PASS	0	none	1.6699999999999994e-4	0	0	1.6699999999999994e-4
chr19-018364083-GCTTTCTTT-GCTTGCTTTCTTTCTTTCTTTCTTTCTTTCTTTCTTTCTTT	chr19	18364083	GCTTTCTTT	GCTTGCTTTCTTTCTTTCTTTCTTTCTTTCTTTCTTTCTTT	42195	PASS	0	none	8.9e-5	0	0	8.9e-5
chr19-018364083-GCTTTCTTT-GCTTGCTTTCTTTCTTTCTTTCTTTCTTTCTTTCTTTCTTTCTTT	chr19	18364083	GCTTTCTTT	GCTTGCTTTCTTTCTTTCTTTCTTTCTTTCTTTCTTTCTTTCTTT	42195	PASS	0	none	2.2000000000000003e-5	0	0	2.2000000000000003e-5
chr19-018364083-GCTTTCTTT-GCTTT	chr19	18364083	GCTTTCTTT	GCTTT	42195	PASS	0	none	5.2999999999999994e-5	0	0	5.2999999999999994e-5
chr19-018364083-GCTTTCTTT-GCTTTCTTTCTTT	chr19	18364083	GCTTTCTTT	GCTTTCTTTCTTT	42195	PASS	0	none	9.839999999999994e-4	0	0	9.839999999999994e-4
chr19-018364083-GCTTTCTTT-GCTTTCTTTCTTTCTTT	chr19	18364083	GCTTTCTTT	GCTTTCTTTCTTTCTTT	42195	PASS	0	none	3.6999999999999985e-5	0	0	3.6999999999999985e-5
chr19-018364083-GCTTTCTTT-GCTTTCTTTCTTTCTTTCTTT	chr19	18364083	GCTTTCTTT	GCTTTCTTTCTTTCTTTCTTT	42195	PASS	0	none	5.2999999999999994e-5	0	0	5.2999999999999994e-5
chr19-018364083-GCTTTCTTT-GCTTTCTTTCTTTCTTTCTTTCTTT	chr19	18364083	GCTTTCTTT	GCTTTCTTTCTTTCTTTCTTTCTTT	42195	PASS	0	none	8.9e-5	0	0	8.9e-5
chr19-018364083-GCTTTCTTT-GCTTTCTTTCTTTCTTTCTTTCTTTCTTT	chr19	18364083	GCTTTCTTT	GCTTTCTTTCTTTCTTTCTTTCTTTCTTT	42195	PASS	0	none	0.003765	0	0	0.003765
chr19-018364083-GCTTTCTTT-GCTTTCTTTCTTTCTTTCTTTCTTTCTTTCTTT	chr19	18364083	GCTTTCTTT	GCTTTCTTTCTTTCTTTCTTTCTTTCTTTCTTT	42195	PASS	0	none	0.003942	0	0	0.003942
chr19-018364083-GCTTTCTTT-GCTTTCTTTCTTTCTTTCTTTCTTTCTTTCTTTCTTT	chr19	18364083	GCTTTCTTT	GCTTTCTTTCTTTCTTTCTTTCTTTCTTTCTTTCTTT	42195	PASS	0	none	0.002381	0	0	0.002381
chr19-018364083-GCTTTCTTT-GCTTTCTTTCTTTCTTTCTTTCTTTCTTTCTTTCTTTCTTT	chr19	18364083	GCTTTCTTT	GCTTTCTTTCTTTCTTTCTTTCTTTCTTTCTTTCTTTCTTT	42195	PASS	0	none	9.839999999999994e-4	0	0	9.839999999999994e-4
chr19-018364083-GCTTTCTTT-GCTTTCTTTCTTTCTTTCTTTCTTTCTTTCTTTCTTTCTTTCTTT	chr19	18364083	GCTTTCTTT	GCTTTCTTTCTTTCTTTCTTTCTTTCTTTCTTTCTTTCTTTCTTT	42195	PASS	0	none	1.47e-4	0	0	1.47e-4
chr19-018364083-GCTTTCTTT-GCTTTCTTTCTTTCTTTCTTTCTTTCTTTCTTTCTTTCTTTCTTTCTTT	chr19	18364083	GCTTTCTTT	GCTTTCTTTCTTTCTTTCTTTCTTTCTTTCTTTCTTTCTTTCTTTCTTT	42195	PASS	0	none	5.2999999999999994e-5	0	0	5.2999999999999994e-5
chr19-018364083-GCTTTCTTT-GCTTTCTTTCTTTCTTTCTTTCTTTCTTTCTTTCTTTCTTTCTTTCTTTCTTT	chr19	18364083	GCTTTCTTT	GCTTTCTTTCTTTCTTTCTTTCTTTCTTTCTTTCTTTCTTTCTTTCTTTCTTT	42195	PASS	0	none	9e-6	0	0	9e-6
chr19-018364083-GCTTTCTTT-GCTTTCTTTCTTTCTTTCTTTCTTTCTTTCTTTCTTTCTTTGTTTCTTTCTTTCTTT	chr19	18364083	GCTTTCTTT	GCTTTCTTTCTTTCTTTCTTTCTTTCTTTCTTTCTTTCTTTGTTTCTTTCTTTCTTT	42195	PASS	0	none	9e-6	0	0	9e-6
chr19-018364083-GCTTTCTTT-GCTTTCTTTCTTTTTTTCTTTCTTTCTTT	chr19	18364083	GCTTTCTTT	GCTTTCTTTCTTTTTTTCTTTCTTTCTTT	42195	PASS	0	none	9e-6	0	0	9e-6
chr19-018364083-GCTTTCTTT-GCTTTTCTTTCTTTCTTTCTTTCATTCTTTTTTCTTACTTTCTTTCTTTCTTT	chr19	18364083	GCTTTCTTT	GCTTTTCTTTCTTTCTTTCTTTCATTCTTTTTTCTTACTTTCTTTCTTTCTTT	42195	PASS	0	none	9e-6	0	0	9e-6
chr19-018364083-GCTTTCTTT-GCTTTTCTTTCTTTCTTTCTTTCTTTCTTTCTTT	chr19	18364083	GCTTTCTTT	GCTTTTCTTTCTTTCTTTCTTTCTTTCTTTCTTT	42195	PASS	0	none	2.2000000000000003e-5	0	0	2.2000000000000003e-5
chr19-018364083-GCTTTCTTT-GCTTTTCTTTCTTTCTTTCTTTCTTTCTTTTTTCTTTCTTT	chr19	18364083	GCTTTCTTT	GCTTTTCTTTCTTTCTTTCTTTCTTTCTTTTTTCTTTCTTT	42195	PASS	0	none	1.0699999999999996e-4	0	0	1.0699999999999996e-4
chr19-018364083-GCTTTCTTT-GCTTTTCTTTCTTTCTTTCTTTCTTTCTTTTTTCTTTCTTTCTTT	chr19	18364083	GCTTTCTTT	GCTTTTCTTTCTTTCTTTCTTTCTTTCTTTTTTCTTTCTTTCTTT	42195	PASS	0	none	5.160000000000003e-4	0	0	5.160000000000003e-4
chr19-018364083-GCTTTCTTT-GCTTTTCTTTCTTTCTTTCTTTCTTTCTTTTTTCTTTCTTTCTTTCTTT	chr19	18364083	GCTTTCTTT	GCTTTTCTTTCTTTCTTTCTTTCTTTCTTTTTTCTTTCTTTCTTTCTTT	42195	PASS	0	none	1.47e-4	0	0	1.47e-4
chr19-018364083-GCTTTCTTT-TCTTTCTTT	chr19	18364083	GCTTTCTTT	TCTTTCTTT	42195	PASS	0	none	2.2000000000000003e-5	0	0	2.2000000000000003e-5
chr19-018364085-TTTC-*	chr19	18364085	TTTC	*	11144.97	PASS	0	none	1.27e-4	0	0	1.27e-4
chr19-018364085-TTTC-T	chr19	18364085	TTTC	T	11144.97	PASS	0.011105	nfe	0.006707	0	0	0.011105
chr19-018364086-T-*	chr19	18364086	T	*	2428	PASS	0	none	0.006939	0	0	0.006939
chr19-018364086-T-G	chr19	18364086	T	G	2428	PASS	0	none	7.710000000000004e-4	0	0	7.710000000000004e-4
chr19-018364086-T-TGC	chr19	18364086	T	TGC	2428	PASS	0	none	3.6999999999999985e-5	0	0	3.6999999999999985e-5
chr19-018364087-T-*	chr19	18364087	T	*	13760	PASS	0	none	0.006939	0	0	0.006939
chr19-018364087-T-G	chr19	18364087	T	G	13760	PASS	0	none	0.00825699999999999	0	0	0.00825699999999999
chr19-018364087-T-TTG	chr19	18364087	T	TTG	13760	PASS	0	none	3.6999999999999985e-5	0	0	3.6999999999999985e-5
chr19-018364088-C-*	chr19	18364088	C	*	803.97	PASS	0	none	0.006683	0	0	0.006683
chr19-018364088-C-CTTTCTTTCTTTCTTTCTTTCTTT	chr19	18364088	C	CTTTCTTTCTTTCTTTCTTTCTTT	803.97	PASS	0	none	1.47e-4	0	0	1.47e-4
chr19-018364153-CTTT-*	chr19	18364153	CTTT	*	6702	VQSRTrancheINDEL95.00to96.00	0	none	3.6999999999999985e-5	0	0	3.6999999999999985e-5
chr19-018364153-CTTT-C	chr19	18364153	CTTT	C	6702	VQSRTrancheINDEL95.00to96.00	0	none	1.0699999999999996e-4	0	0	1.0699999999999996e-4
chr19-018364153-CTTT-CT	chr19	18364153	CTTT	CT	6702	VQSRTrancheINDEL95.00to96.00	0	none	3.590000000000004e-4	0	0	3.590000000000004e-4
chr19-018364153-CTTT-CTT	chr19	18364153	CTTT	CTT	6702	VQSRTrancheINDEL95.00to96.00	0	none	0.004476	0	0	0.004476
chr19-018364153-CTTT-CTTTT	chr19	18364153	CTTT	CTTTT	6702	VQSRTrancheINDEL95.00to96.00	0	none	2.720000000000003e-4	0	0	2.720000000000003e-4
chr19-018364153-CTTT-TTTT	chr19	18364153	CTTT	TTTT	6702	VQSRTrancheINDEL95.00to96.00	0	none	0	0	0	1e-6
chr19-018364263-C-A	chr19	18364263	C	A	19707	PASS	0.18095	nfe	0.01359599999999999	0	0	0.18095
chr19-018364336-A-G	chr19	18364336	A	G	152972	PASS	0.61018	nfe	0.10823500000000004	0	0	0.61018
chr19-018364416-T-C	chr19	18364416	T	C	24139	PASS	0.084771	nfe	0.016531	0	0	0.084771
chr19-018364475-A-C	chr19	18364475	A	C	57696	PASS	0	none	9e-6	0	0	9e-6
chr19-018364475-A-G	chr19	18364475	A	G	57696	PASS	0.29969	nfe	0.03854000000000002	0	0	0.29969
chr19-018364494-G-A	chr19	18364494	G	A	8132	PASS	0.022143	nfe	0.00379	0	0	0.022143
chr19-018364498-C-T	chr19	18364498	C	T	78674	PASS	0.26052	nfe	0.05372	0	0	0.26052
chr19-018364865-C-*	chr19	18364865	C	*	26819	PASS	0	none	8.9e-5	0	0	8.9e-5
chr19-018364865-C-A	chr19	18364865	C	A	26819	PASS	0.32853	nfe	0.021001	0	0	0.32853
chr19-018365925-CTT-C	chr19	18365925	CTT	C	67513.97	PASS	0.024517	nfe	4.710000000000004e-4	0	0	0.024517
chr19-018365925-CTT-CT	chr19	18365925	CTT	CT	67513.97	PASS	0	none	0.05396	0	0	0.05396
chr19-018365925-CTT-CTTT	chr19	18365925	CTT	CTTT	67513.97	PASS	0	none	1.47e-4	0	0	1.47e-4
chr19-018368209-A-G	chr19	18368209	A	G	99509	PASS	0.31029	nfe	0.063046	0	0	0.31029
chr19-018368237-C-G	chr19	18368237	C	G	87536	PASS	0.38187	nfe	0.05678300000000002	0	0	0.38187
chr19-018382485-C-T	chr19	18382485	C	T	210456	PASS	0.54647	nfe	0.13464800000000002	0	0	0.54647
chr19-018386014-C-G	chr19	18386014	C	G	14215	PASS	0.014981	afr	7.980000000000003e-4	1	134	0.014981
chr19-018386179-C-T	chr19	18386179	C	T	1050509	PASS	0.049492	amr	0.025869	1	134	0.049492
chr19-018386214-G-C	chr19	18386214	G	C	35025058	PASS	0.77578	afr	0.6694850000000006	90	134	0.77578
chr19-018386327-G-A	chr19	18386327	G	A	10432423	PASS	0.21612	mid	0.16949000000000003	20	134	0.21612
chr19-018386331-T-A	chr19	18386331	T	A	15099207	PASS	0.39823	amr	0.226772	41	134	0.39823
chr19-018386495-A-AC	chr19	18386495	A	AC	672562.97	PASS	0.042418	amr	0.02562400000000001	1	124	0.042418
chr19-018388341-C-T	chr19	18388341	C	T	11326828	PASS	0.34619	afr	0.188512	21	134	0.34619
chr19-018388428-G-T	chr19	18388428	G	T	14840512	PASS	0.39463	amr	0.225828	41	134	0.39463
chr19-018388495-C-CCGT	chr19	18388495	C	CCGT	3541463	PASS	0.056703	mid	0.034873	8	134	0.056703
chr19-018388495-C-T	chr19	18388495	C	T	3541463	PASS	2.834e-5	nfe	3.6999999999999985e-5	0	134	3.6999999999999985e-5
chr19-018388612-C-G	chr19	18388612	C	G	16543782	PASS	0.31733	sas	0.231762	28	134	0.31733
chr19-018388970-A-G	chr19	18388970	A	G	24195788	PASS	0.86543	afr	0.805488	101	134	0.86543
chr19-018388974-C-G	chr19	18388974	C	G	13970888	PASS	0.60268	eas	0.48480399999999946	70	134	0.60268
chr19-018389005-G-C	chr19	18389005	G	C	2127132	PASS	0.19258	eas	0.12881800000000002	11	134	0.19258
chr19-018389048-T-C	chr19	18389048	T	C	1825349	PASS	0.1942	eas	0.12473	11	134	0.1942
chr19-018391176-T-G	chr19	18391176	T	G	87165	PASS	0.30141	nfe	0.063153	0	0	0.30141
chr19-018391265-C-T	chr19	18391265	C	T	64443	PASS	0.090041	nfe	0.02968800000000001	0	0	0.090041
chr19-018391268-A-G	chr19	18391268	A	G	170202	PASS	0.47693	nfe	0.095525	0	0	0.47693
chr19-018391309-C-T	chr19	18391309	C	T	206068	PASS	0.46831	nfe	0.12334	0	0	0.46831
chr19-018391407-C-T	chr19	18391407	C	T	71784	PASS	0.06678	nfe	0.036523	0	0	0.06678
chr19-018391472-A-G	chr19	18391472	A	G	16575	PASS	0.017713	nfe	0.006991	0	0	0.017713
chr19-018391491-C-T	chr19	18391491	C	T	622215	PASS	0.57386	amr	0.2802359999999997	0	0	0.57386
chr19-018391527-C-G	chr19	18391527	C	G	854838	PASS	0.67234	afr	0.3463039999999996	0	0	0.67234
chr19-018391563-AC-*	chr19	18391563	AC	*	6009.97	VQSRTrancheINDEL95.00to96.00	0	none	2.2899999999999996e-4	0	0	2.2899999999999996e-4
chr19-018391563-AC-A	chr19	18391563	AC	A	6009.97	VQSRTrancheINDEL95.00to96.00	0.007783	nfe	0.002856	0	0	0.007783
chr19-018391564-CA-*	chr19	18391564	CA	*	190185	PASS	0	none	0.002932	0	0	0.002932
chr19-018391564-CA-AA	chr19	18391564	CA	AA	190185	PASS	0	none	0.08047500000000002	0	0	0.08047500000000002
chr19-018391564-CA-C	chr19	18391564	CA	C	190185	PASS	0.001725	eas	3.3700000000000044e-4	0	0	0.001725
chr19-018391564-CA-CAA	chr19	18391564	CA	CAA	190185	PASS	0	none	0.002082	0	0	0.002082
chr19-018391564-CA-CAAA	chr19	18391564	CA	CAAA	190185	PASS	0	none	9e-6	0	0	9e-6
chr19-018391755-G-C	chr19	18391755	G	C	5465563	PASS	0.80482	afr	0.6220740000000001	65	100	0.80482
chr19-018391881-A-C	chr19	18391881	A	C	8301823	PASS	0.81479	afr	0.6705320000000006	88	132	0.81479
chr19-018391918-C-A	chr19	18391918	C	A	8799307	PASS	0.81658	afr	0.6711450000000005	87	130	0.81658
chr19-018391927-G-A	chr19	18391927	G	A	25170	PASS	0.0041353	nfe	0.00149699999999999	1	132	0.0041353
chr19-018392025-G-A	chr19	18392025	G	A	22243397	PASS	0.81678	afr	0.6732210000000006	90	134	0.81678
chr19-018392051-C-T	chr19	18392051	C	T	305280	PASS	0.018473	sas	0.01094699999999999	2	134	0.018473
chr19-018392144-CA-C	chr19	18392144	CA	C	494048.97	PASS	0.049887	sas	0.02017900000000002	6	134	0.049887
chr19-018392209-T-C	chr19	18392209	T	C	2866613	PASS	0.50929	afr	0.208249	21	130	0.50929
chr19-018397246-C-*	chr19	18397246	C	*	54435	PASS	0	none	0	0	110	1e-6
chr19-018397246-C-A	chr19	18397246	C	A	54435	PASS	1.1709e-4	nfe	0	0	110	1.1709e-4
chr19-018397246-C-T	chr19	18397246	C	T	54435	PASS	0.011481	nfe	0.006366	2	110	0.011481
chr19-018419351-T-G	chr19	18419351	T	G	198839	PASS	0.67878	afr	0.051404	0	0	0.67878
chr19-018419811-C-CG	chr19	18419811	C	CG	210662	PASS	0.18491	afr	0.02527300000000001	0	0	0.18491
chr19-018419811-C-G	chr19	18419811	C	G	210662	PASS	0.0062612	nfe	0.00103199999999999	0	0	0.0062612
chr19-018419846-CGGGGGCGCGCGACCCCCGAGGGGCACGAGATTGGCG-*	chr19	18419846	CGGGGGCGCGCGACCCCCGAGGGGCACGAGATTGGCG	*	143537.97	PASS	0	none	9e-6	0	0	9e-6
chr19-018419846-CGGGGGCGCGCGACCCCCGAGGGGCACGAGATTGGCG-C	chr19	18419846	CGGGGGCGCGCGACCCCCGAGGGGCACGAGATTGGCG	C	143537.97	PASS	0.15534	sas	0.02023700000000001	0	0	0.15534
chr19-018419847-G-*	chr19	18419847	G	*	230	PASS	0	none	0.02029000000000001	0	0	0.02029000000000001
chr19-018419847-G-C	chr19	18419847	G	C	230	PASS	0	none	9e-6	0	0	9e-6
chr19-018419852-CGCGCGACCCCCGAGGGGCACGAGATTGGCG-*	chr19	18419852	CGCGCGACCCCCGAGGGGCACGAGATTGGCG	*	41.97	PASS	0	none	0.02026400000000001	0	0	0.02026400000000001
chr19-018419852-CGCGCGACCCCCGAGGGGCACGAGATTGGCG-C	chr19	18419852	CGCGCGACCCCCGAGGGGCACGAGATTGGCG	C	41.97	PASS	0	none	0	0	0	1e-6
chr19-018419854-C-*	chr19	18419854	C	*	701	PASS	0	none	0.02029000000000001	0	0	0.02029000000000001
chr19-018419854-C-T	chr19	18419854	C	T	701	PASS	1.79e-6	nfe	9e-6	0	0	9e-6
chr19-018419858-A-*	chr19	18419858	A	*	50.97	VQSRTrancheINDEL99.00to99.50	0	none	0.02031700000000001	0	0	0.02031700000000001
chr19-018419858-A-AG	chr19	18419858	A	AG	50.97	VQSRTrancheINDEL99.00to99.50	6.0819e-4	sas	9e-6	0	0	6.0819e-4
chr19-018419859-C-*	chr19	18419859	C	*	190	PASS	0	none	0.02031700000000001	0	0	0.02031700000000001
chr19-018419859-C-A	chr19	18419859	C	A	190	PASS	2.5585e-4	nfe	3.6999999999999985e-5	0	0	2.5585e-4
chr19-018419859-C-G	chr19	18419859	C	G	190	PASS	7.421e-5	nfe	0	0	0	7.421e-5
chr19-018427233-T-C	chr19	18427233	T	C	52197	PASS	0.026149	afr	0.002791	1	134	0.026149
chr19-018427917-T-A	chr19	18427917	T	A	887	PASS	0	none	0	1	134	1e-6
chr19-018427932-A-C	chr19	18427932	A	C	17148232	PASS	0.74797	afr	0.3786719999999996	47	134	0.74797
chr19-018428034-GCCTGTGGCT-G	chr19	18428034	GCCTGTGGCT	G	407.97	VQSRTrancheINDEL99.90to99.95	0	none	9e-6	1	134	9e-6
chr19-018428034-GCCTGTGGCT-GGGCT	chr19	18428034	GCCTGTGGCT	GGGCT	407.97	VQSRTrancheINDEL99.90to99.95	0	none	2.2000000000000003e-5	0	134	2.2000000000000003e-5
chr19-018428034-GCCTGTGGCT-GT	chr19	18428034	GCCTGTGGCT	GT	407.97	VQSRTrancheINDEL99.90to99.95	0	none	3.6999999999999985e-5	0	134	3.6999999999999985e-5
chr19-018428036-C-*	chr19	18428036	C	*	315	PASS	0	none	1.47e-4	1	60	1.47e-4
chr19-018428036-C-G	chr19	18428036	C	G	315	PASS	1.907e-5	nfe	1.47e-4	0	60	1.47e-4
chr19-018428036-C-T	chr19	18428036	C	T	315	PASS	0	none	0	0	60	1e-6
chr19-018428037-T-*	chr19	18428037	T	*	30	VQSRTrancheINDEL99.50to99.90	0	none	1.47e-4	1	64	1.47e-4
chr19-018428037-T-G	chr19	18428037	T	G	30	VQSRTrancheINDEL99.50to99.90	2.82e-6	nfe	2.2000000000000003e-5	0	64	2.2000000000000003e-5
chr19-018428037-T-TGTGGGGGGGGTG	chr19	18428037	T	TGTGGGGGGGGTG	30	VQSRTrancheINDEL99.50to99.90	0	none	0	0	64	1e-6
chr19-018428039-TGGCTGGGGAGGTGGGGTGGGGGGCTGCACAGCCAGAGGAG-*	chr19	18428039	TGGCTGGGGAGGTGGGGTGGGGGGCTGCACAGCCAGAGGAG	*	2172	VQSRTrancheINDEL99.90to99.95	0	none	1.0799999999999996e-4	1	62	1.0799999999999996e-4
chr19-018428039-TGGCTGGGGAGGTGGGGTGGGGGGCTGCACAGCCAGAGGAG-GGGCTGGGGAGGTGGGGTGGGGGGCTGCACAGCCAGAGGAG	chr19	18428039	TGGCTGGGGAGGTGGGGTGGGGGGCTGCACAGCCAGAGGAG	GGGCTGGGGAGGTGGGGTGGGGGGCTGCACAGCCAGAGGAG	2172	VQSRTrancheINDEL99.90to99.95	0	none	0.00226	0	62	0.00226
chr19-018428039-TGGCTGGGGAGGTGGGGTGGGGGGCTGCACAGCCAGAGGAG-T	chr19	18428039	TGGCTGGGGAGGTGGGGTGGGGGGCTGCACAGCCAGAGGAG	T	2172	VQSRTrancheINDEL99.90to99.95	0	none	0	0	62	1e-6
chr19-018428042-CT-*	chr19	18428042	CT	*	2179	VQSRTrancheINDEL99.90to99.95	0	none	1.0799999999999996e-4	1	70	1.0799999999999996e-4
chr19-018428042-CT-C	chr19	18428042	CT	C	2179	VQSRTrancheINDEL99.90to99.95	9.3e-7	nfe	3.6999999999999985e-5	0	70	3.6999999999999985e-5
chr19-018428042-CT-GT	chr19	18428042	CT	GT	2179	VQSRTrancheINDEL99.90to99.95	0	none	0.00117899999999999	0	70	0.00117899999999999
chr19-018428042-CT-TT	chr19	18428042	CT	TT	2179	VQSRTrancheINDEL99.90to99.95	0	none	8.9e-5	0	70	8.9e-5
chr19-018428043-T-*	chr19	18428043	T	*	2524	VQSRTrancheINDEL99.90to99.95	0	none	1.0799999999999996e-4	1	64	1.0799999999999996e-4
chr19-018428043-T-G	chr19	18428043	T	G	2524	VQSRTrancheINDEL99.90to99.95	9.8295e-4	eas	0.00144499999999999	0	64	0.00144499999999999
chr19-018428043-T-TGGGG	chr19	18428043	T	TGGGG	2524	VQSRTrancheINDEL99.90to99.95	0	none	0	0	64	1e-6
chr19-018428043-T-TGGGGAG	chr19	18428043	T	TGGGGAG	2524	VQSRTrancheINDEL99.90to99.95	0	none	0	0	64	1e-6
chr19-018428043-T-TGGGGCTGGGGGGGGGGTTGGGGGGGGGGGCGGGGGGGG	chr19	18428043	T	TGGGGCTGGGGGGGGGGTTGGGGGGGGGGGCGGGGGGGG	2524	VQSRTrancheINDEL99.90to99.95	0	none	0	0	64	1e-6
chr19-018428043-T-TGGGGG	chr19	18428043	T	TGGGGG	2524	VQSRTrancheINDEL99.90to99.95	0	none	0	0	64	1e-6
chr19-018428043-T-TGGGGGGG	chr19	18428043	T	TGGGGGGG	2524	VQSRTrancheINDEL99.90to99.95	0	none	0	0	64	1e-6
chr19-018428043-T-TGGGGGGGGGGGGG	chr19	18428043	T	TGGGGGGGGGGGGG	2524	VQSRTrancheINDEL99.90to99.95	0	none	0	0	64	1e-6
chr19-018428048-A-*	chr19	18428048	A	*	47544	ExcessHet	0	none	1.6699999999999994e-4	0	66	1.6699999999999994e-4
chr19-018428048-A-AGGGGG	chr19	18428048	A	AGGGGG	47544	ExcessHet	0	none	1.27e-4	0	66	1.27e-4
chr19-018428048-A-G	chr19	18428048	A	G	47544	ExcessHet	0.00265	sas	0.003265	1	66	0.003265
chr19-018428048-A-T	chr19	18428048	A	T	47544	ExcessHet	0.089951	nfe	0.031544	11	66	0.089951
chr19-018428051-T-*	chr19	18428051	T	*	41038	VQSRTrancheINDEL99.50to99.90	0	none	1.88e-4	0	72	1.88e-4
chr19-018428051-T-G	chr19	18428051	T	G	41038	VQSRTrancheINDEL99.50to99.90	0.022971	sas	0.018538	2	72	0.022971
chr19-018428051-T-TG	chr19	18428051	T	TG	41038	VQSRTrancheINDEL99.50to99.90	0	none	0	0	72	1e-6
chr19-018428051-T-TGGG	chr19	18428051	T	TGGG	41038	VQSRTrancheINDEL99.50to99.90	2.822e-5	nfe	0	0	72	2.822e-5
chr19-018428051-T-TGGGCTGGGCTGGGGGCTGGGGGGGG	chr19	18428051	T	TGGGCTGGGCTGGGGGCTGGGGGGGG	41038	VQSRTrancheINDEL99.50to99.90	0	none	0	0	72	1e-6
chr19-018428051-T-TGGGGAGGG	chr19	18428051	T	TGGGGAGGG	41038	VQSRTrancheINDEL99.50to99.90	0	none	0	0	72	1e-6
chr19-018428051-T-TGGGGGGGG	chr19	18428051	T	TGGGGGGGG	41038	VQSRTrancheINDEL99.50to99.90	1.755e-5	amr	9e-6	0	72	1.755e-5
chr19-018428051-T-TGGGGGGGGCGGGGGGGG	chr19	18428051	T	TGGGGGGGGCGGGGGGGG	41038	VQSRTrancheINDEL99.50to99.90	5.91e-6	nfe	0	0	72	5.91e-6
chr19-018428051-T-TGGGGGGGGCGGGGGGGGGGGGGGGG	chr19	18428051	T	TGGGGGGGGCGGGGGGGGGGGGGGGG	41038	VQSRTrancheINDEL99.50to99.90	2.686e-5	afr	9e-6	0	72	2.686e-5
chr19-018428051-T-TGGGGGGGGG	chr19	18428051	T	TGGGGGGGGG	41038	VQSRTrancheINDEL99.50to99.90	1.757e-5	amr	1.27e-4	0	72	1.27e-4
chr19-018428051-T-TGGGGGGGGGGGAGGG	chr19	18428051	T	TGGGGGGGGGGGAGGG	41038	VQSRTrancheINDEL99.50to99.90	0	none	0	0	72	1e-6
chr19-018428051-T-TGGGGGGGGGGGGAGGG	chr19	18428051	T	TGGGGGGGGGGGGAGGG	41038	VQSRTrancheINDEL99.50to99.90	0	none	0	0	72	1e-6
chr19-018428051-T-TGGGGGGGGGGGGGG	chr19	18428051	T	TGGGGGGGGGGGGGG	41038	VQSRTrancheINDEL99.50to99.90	0	none	7.099999999999998e-5	0	72	7.099999999999998e-5
chr19-018428051-T-TGGGGGGGGGGGGGGG	chr19	18428051	T	TGGGGGGGGGGGGGGG	41038	VQSRTrancheINDEL99.50to99.90	0	none	9e-6	0	72	9e-6
chr19-018428051-T-TGGGGTGGG	chr19	18428051	T	TGGGGTGGG	41038	VQSRTrancheINDEL99.50to99.90	6.937e-5	eas	1.88e-4	0	72	1.88e-4
chr19-018428051-T-TGGGGTGGGGGAGGG	chr19	18428051	T	TGGGGTGGGGGAGGG	41038	VQSRTrancheINDEL99.50to99.90	0	none	0	0	72	1e-6
chr19-018428051-T-TGGGGTGGGGGGGGGGGGGGCGGGGGGGGGGGGTGGG	chr19	18428051	T	TGGGGTGGGGGGGGGGGGGGCGGGGGGGGGGGGTGGG	41038	VQSRTrancheINDEL99.50to99.90	0	none	0	0	72	1e-6
chr19-018428051-T-TTGGG	chr19	18428051	T	TTGGG	41038	VQSRTrancheINDEL99.50to99.90	1.12e-6	nfe	9e-6	0	72	9e-6
chr19-018428055-GTGGGGGGCTGCACAGCCAGAGGAGGGC-*	chr19	18428055	GTGGGGGGCTGCACAGCCAGAGGAGGGC	*	292	VQSRTrancheINDEL99.50to99.90	0	none	2.2000000000000003e-5	0	124	2.2000000000000003e-5
chr19-018428055-GTGGGGGGCTGCACAGCCAGAGGAGGGC-G	chr19	18428055	GTGGGGGGCTGCACAGCCAGAGGAGGGC	G	292	VQSRTrancheINDEL99.50to99.90	3.5e-7	nfe	2.2000000000000003e-5	0	124	2.2000000000000003e-5
chr19-018428055-GTGGGGGGCTGCACAGCCAGAGGAGGGC-GGGGGGGCCTGGGGGGCTGCACAGCCAGAGGAGGGC	chr19	18428055	GTGGGGGGCTGCACAGCCAGAGGAGGGC	GGGGGGGCCTGGGGGGCTGCACAGCCAGAGGAGGGC	292	VQSRTrancheINDEL99.50to99.90	0	none	0	1	124	1e-6
chr19-018428055-GTGGGGGGCTGCACAGCCAGAGGAGGGC-GGGGGGGCTGCACAGCCAGAGGAGGGC	chr19	18428055	GTGGGGGGCTGCACAGCCAGAGGAGGGC	GGGGGGGCTGCACAGCCAGAGGAGGGC	292	VQSRTrancheINDEL99.50to99.90	0	none	7.099999999999998e-5	0	124	7.099999999999998e-5
chr19-018428055-GTGGGGGGCTGCACAGCCAGAGGAGGGC-TTGGGGGGCTGCACAGCCAGAGGAGGGC	chr19	18428055	GTGGGGGGCTGCACAGCCAGAGGAGGGC	TTGGGGGGCTGCACAGCCAGAGGAGGGC	292	VQSRTrancheINDEL99.50to99.90	0	none	2.2000000000000003e-5	0	124	2.2000000000000003e-5
chr19-018428056-TG-*	chr19	18428056	TG	*	64375	ExcessHet	0	none	1.6699999999999994e-4	0	66	1.6699999999999994e-4
chr19-018428056-TG-GG	chr19	18428056	TG	GG	64375	ExcessHet	0	none	0.02931700000000001	6	66	0.02931700000000001
chr19-018428056-TG-T	chr19	18428056	TG	T	64375	ExcessHet	0	none	9e-6	0	66	9e-6
chr19-018428056-TG-TGGGCTTGGGGGGGGGGTGGGGGGGGG	chr19	18428056	TG	TGGGCTTGGGGGGGGGGTGGGGGGGGG	64375	ExcessHet	0	none	0	0	66	1e-6
chr19-018428056-TG-TGGGGCTGGGGGGGGGGGGGGGGGGGGG	chr19	18428056	TG	TGGGGCTGGGGGGGGGGGGGGGGGGGGG	64375	ExcessHet	0	none	0	1	66	1e-6
chr19-018428056-TG-TGGGGGAGGGGGGGGG	chr19	18428056	TG	TGGGGGAGGGGGGGGG	64375	ExcessHet	0	none	0	0	66	1e-6
chr19-018428056-TG-TGGGGGCCTGGGGGGGGGGGGGGGGGGGGG	chr19	18428056	TG	TGGGGGCCTGGGGGGGGGGGGGGGGGGGGG	64375	ExcessHet	0	none	0	0	66	1e-6
chr19-018428056-TG-TGGGGGG	chr19	18428056	TG	TGGGGGG	64375	ExcessHet	0	none	1.27e-4	0	66	1.27e-4
chr19-018428056-TG-TGGGGGGCGGGGGGGGGGGGGGGGGGGGGG	chr19	18428056	TG	TGGGGGGCGGGGGGGGGGGGGGGGGGGGGG	64375	ExcessHet	0	none	2.2000000000000003e-5	0	66	2.2000000000000003e-5
chr19-018428056-TG-TGGGGGGCGGGGGGGGGGGGGGGTGGGGGG	chr19	18428056	TG	TGGGGGGCGGGGGGGGGGGGGGGTGGGGGG	64375	ExcessHet	0	none	0	0	66	1e-6
chr19-018428056-TG-TGGGGGGCGGGGGGGGGGGGTGGGGGGGGG	chr19	18428056	TG	TGGGGGGCGGGGGGGGGGGGTGGGGGGGGG	64375	ExcessHet	0	none	9e-6	0	66	9e-6
chr19-018428056-TG-TGGGGGGCGGGGGGGGGGGGTGGTGGGGGG	chr19	18428056	TG	TGGGGGGCGGGGGGGGGGGGTGGTGGGGGG	64375	ExcessHet	0	none	0	0	66	1e-6
chr19-018428056-TG-TGGGGGGCGGGGGGGGGGGTTGGGGGGGGG	chr19	18428056	TG	TGGGGGGCGGGGGGGGGGGTTGGGGGGGGG	64375	ExcessHet	0	none	0	0	66	1e-6
chr19-018428056-TG-TGGGGGGCGTGGGGGGGGGGGGGGGGGGGG	chr19	18428056	TG	TGGGGGGCGTGGGGGGGGGGGGGGGGGGGG	64375	ExcessHet	0	none	0	0	66	1e-6
chr19-018428056-TG-TGGGGGGCGTGGGGGGGGGGTGGGGGGGGG	chr19	18428056	TG	TGGGGGGCGTGGGGGGGGGGTGGGGGGGGG	64375	ExcessHet	0	none	0	0	66	1e-6
chr19-018428056-TG-TGGGGGGCGTGGGGGGGGGGTGGTGGGGGG	chr19	18428056	TG	TGGGGGGCGTGGGGGGGGGGTGGTGGGGGG	64375	ExcessHet	0	none	0	0	66	1e-6
chr19-018428056-TG-TGGGGGGCGTGGGGGGGGGTTGGGGGGGGG	chr19	18428056	TG	TGGGGGGCGTGGGGGGGGGTTGGGGGGGGG	64375	ExcessHet	0	none	0	0	66	1e-6
chr19-018428056-TG-TGGGGGGCTGGGGGGGGGGGTGGTGGGGGGGGCGGGGGGGGGGGGTGGGGGGGGG	chr19	18428056	TG	TGGGGGGCTGGGGGGGGGGGTGGTGGGGGGGGCGGGGGGGGGGGGTGGGGGGGGG	64375	ExcessHet	0	none	0	0	66	1e-6
chr19-018428056-TG-TGGGGGGCTGGGGGGGGGGGTTGGTGGGGGG	chr19	18428056	TG	TGGGGGGCTGGGGGGGGGGGTTGGTGGGGGG	64375	ExcessHet	0	none	0	0	66	1e-6
chr19-018428056-TG-TGGGGGGCTGGGGGGGGGGTGGGGGGGGCGGGGGGGGGGGGGGGGGGGGGG	chr19	18428056	TG	TGGGGGGCTGGGGGGGGGGTGGGGGGGGCGGGGGGGGGGGGGGGGGGGGGG	64375	ExcessHet	0	none	0	0	66	1e-6
chr19-018428056-TG-TGGGGGGCTGGTGGCGGGGTTGGTGGGGGG	chr19	18428056	TG	TGGGGGGCTGGTGGCGGGGTTGGTGGGGGG	64375	ExcessHet	0	none	0	0	66	1e-6
chr19-018428056-TG-TGGGGGGCTTGGGGGGGGG	chr19	18428056	TG	TGGGGGGCTTGGGGGGGGG	64375	ExcessHet	0	none	0	0	66	1e-6
chr19-018428056-TG-TGGGGGGCTTGGGGGGGGGGTGGGGGGGGG	chr19	18428056	TG	TGGGGGGCTTGGGGGGGGGGTGGGGGGGGG	64375	ExcessHet	0	none	0	0	66	1e-6
chr19-018428056-TG-TGGGGGGCTTGGGGGGGGGTTGGGGGGGGG	chr19	18428056	TG	TGGGGGGCTTGGGGGGGGGTTGGGGGGGGG	64375	ExcessHet	0	none	0	0	66	1e-6
chr19-018428056-TG-TGGGGGGGGCTTGGGGGGGGGGGGGGGGGGGG	chr19	18428056	TG	TGGGGGGGGCTTGGGGGGGGGGGGGGGGGGGG	64375	ExcessHet	0	none	0	0	66	1e-6
chr19-018428056-TG-TGGGGGGGGG	chr19	18428056	TG	TGGGGGGGGG	64375	ExcessHet	0	none	0.00129899999999999	0	66	0.00129899999999999
chr19-018428056-TG-TGGGGGGGGGG	chr19	18428056	TG	TGGGGGGGGGG	64375	ExcessHet	0	none	0	0	66	1e-6
chr19-018428056-TG-TGGGGGGGGGGGGGG	chr19	18428056	TG	TGGGGGGGGGGGGGG	64375	ExcessHet	0	none	9e-6	0	66	9e-6
chr19-018428056-TG-TGGGGGGGGGGGGGGG	chr19	18428056	TG	TGGGGGGGGGGGGGGG	64375	ExcessHet	0	none	2.9400000000000004e-4	0	66	2.9400000000000004e-4
chr19-018428056-TG-TGGGGGGGGGGGGGGGGGG	chr19	18428056	TG	TGGGGGGGGGGGGGGGGGG	64375	ExcessHet	0	none	0	0	66	1e-6
chr19-018428056-TG-TGGGGGGGGGGGGGGGGGGGG	chr19	18428056	TG	TGGGGGGGGGGGGGGGGGGGG	64375	ExcessHet	0	none	6.999999999999998e-5	0	66	6.999999999999998e-5
chr19-018428056-TG-TGGGGGGGGGGGGGGGGGGGGG	chr19	18428056	TG	TGGGGGGGGGGGGGGGGGGGGG	64375	ExcessHet	0	none	0	0	66	1e-6
chr19-018428056-TG-TGGGGGGGGGGGGGGGGTGGGGGGGGG	chr19	18428056	TG	TGGGGGGGGGGGGGGGGTGGGGGGGGG	64375	ExcessHet	0	none	0	0	66	1e-6
chr19-018428056-TG-TGGGGGGGGGGGGTGGGGGGGGG	chr19	18428056	TG	TGGGGGGGGGGGGTGGGGGGGGG	64375	ExcessHet	0	none	0	0	66	1e-6
chr19-018428056-TG-TGGGGGGGGGGTGGGGGGGGGG	chr19	18428056	TG	TGGGGGGGGGGTGGGGGGGGGG	64375	ExcessHet	0	none	0	0	66	1e-6
chr19-018428056-TG-TGGGGGGGTGGGGGG	chr19	18428056	TG	TGGGGGGGTGGGGGG	64375	ExcessHet	0	none	0	0	66	1e-6
chr19-018428056-TG-TGGGGGGGTGGGGGGGGG	chr19	18428056	TG	TGGGGGGGTGGGGGGGGG	64375	ExcessHet	0	none	0	0	66	1e-6
chr19-018428056-TG-TGGGGGGGTGGGGGGGGTGGTGGGGGG	chr19	18428056	TG	TGGGGGGGTGGGGGGGGTGGTGGGGGG	64375	ExcessHet	0	none	0	0	66	1e-6
chr19-018428056-TG-TGGGGGGGTTGGGGGGGGG	chr19	18428056	TG	TGGGGGGGTTGGGGGGGGG	64375	ExcessHet	0	none	0	0	66	1e-6
chr19-018428056-TG-TGGGGGGTGGGGGGG	chr19	18428056	TG	TGGGGGGTGGGGGGG	64375	ExcessHet	0	none	0	0	66	1e-6
chr19-018428056-TG-TGGGGGTGGGGGCCGTGGGGGGGGGGTGGGGGGGGGG	chr19	18428056	TG	TGGGGGTGGGGGCCGTGGGGGGGGGGTGGGGGGGGGG	64375	ExcessHet	0	none	0	0	66	1e-6
chr19-018428056-TG-TGGGGGTGGGGGGGGG	chr19	18428056	TG	TGGGGGTGGGGGGGGG	64375	ExcessHet	0	none	3.6999999999999985e-5	0	66	3.6999999999999985e-5
chr19-018428056-TG-TGGGGTTGGGGGGGGG	chr19	18428056	TG	TGGGGTTGGGGGGGGG	64375	ExcessHet	0	none	0	0	66	1e-6
chr19-018428056-TG-TGGTGGG	chr19	18428056	TG	TGGTGGG	64375	ExcessHet	0	none	0	0	66	1e-6
chr19-018428056-TG-TGGTGGGGGGGGCTGGGGGGGGGGGTGGGGGGGGG	chr19	18428056	TG	TGGTGGGGGGGGCTGGGGGGGGGGGTGGGGGGGGG	64375	ExcessHet	0	none	0	0	66	1e-6
chr19-018428064-T-*	chr19	18428064	T	*	944	VQSRTrancheINDEL99.50to99.90	0	none	5.2999999999999994e-5	0	102	5.2999999999999994e-5
chr19-018428064-T-G	chr19	18428064	T	G	944	VQSRTrancheINDEL99.50to99.90	2.0936e-4	eas	8.440000000000002e-4	0	102	8.440000000000002e-4
chr19-018428064-T-TGGGGGGGGGGGGGGGGGGGGGGGGGCCG	chr19	18428064	T	TGGGGGGGGGGGGGGGGGGGGGGGGGCCG	944	VQSRTrancheINDEL99.50to99.90	0	none	0	0	102	1e-6
chr19-018428073-A-*	chr19	18428073	A	*	1086	VQSRTrancheSNP99.80to99.90	0	none	5.2999999999999994e-5	0	94	5.2999999999999994e-5
chr19-018428073-A-G	chr19	18428073	A	G	1086	VQSRTrancheSNP99.80to99.90	0	none	0	0	94	1e-6
chr19-018428073-A-T	chr19	18428073	A	T	1086	VQSRTrancheSNP99.80to99.90	2.0123e-4	nfe	0.00130099999999999	0	94	0.00130099999999999
chr19-018428075-A-*	chr19	18428075	A	*	5588	VQSRTrancheSNP99.80to99.90	0	none	5.2999999999999994e-5	0	78	5.2999999999999994e-5
chr19-018428075-A-G	chr19	18428075	A	G	5588	VQSRTrancheSNP99.80to99.90	0	none	9e-6	0	78	9e-6
chr19-018428075-A-T	chr19	18428075	A	T	5588	VQSRTrancheSNP99.80to99.90	0.0034242	eas	0.006077	1	78	0.006077
chr19-018428078-A-*	chr19	18428078	A	*	9166	VQSRTrancheSNP99.80to99.90	0	none	5.2999999999999994e-5	0	70	5.2999999999999994e-5
chr19-018428078-A-C	chr19	18428078	A	C	9166	VQSRTrancheSNP99.80to99.90	0	none	0	0	70	1e-6
chr19-018428078-A-G	chr19	18428078	A	G	9166	VQSRTrancheSNP99.80to99.90	3.179e-5	nfe	4.270000000000005e-4	0	70	4.270000000000005e-4
chr19-018428078-A-T	chr19	18428078	A	T	9166	VQSRTrancheSNP99.80to99.90	0.0074039	eas	0.01006799999999998	2	70	0.01006799999999998
chr19-018430769-G-GA	chr19	18430769	G	GA	28475404.97	PASS	0.99103	eas	0.9749030000000004	134	134	0.99103
chr19-018430975-C-T	chr19	18430975	C	T	8365282	PASS	0.28783	afr	0.208649	30	134	0.28783
chr19-018430989-TGG-GGG	chr19	18430989	TGG	GGG	243089	VQSRTrancheINDEL95.00to96.00	0	none	0	0	132	1e-6
chr19-018430989-TGG-T	chr19	18430989	TGG	T	243089	VQSRTrancheINDEL95.00to96.00	0	none	9e-6	0	132	9e-6
chr19-018430989-TGG-TG	chr19	18430989	TGG	TG	243089	VQSRTrancheINDEL95.00to96.00	0	none	0.003347	1	132	0.003347
chr19-018430989-TGG-TGGG	chr19	18430989	TGG	TGGG	243089	VQSRTrancheINDEL95.00to96.00	0	none	0.005519	1	132	0.005519
chr19-018430990-G-*	chr19	18430990	G	*	1490	PASS	0	none	0.003397	1	134	0.003397
chr19-018430990-G-A	chr19	18430990	G	A	1490	PASS	9.553e-5	sas	0	0	134	9.553e-5
chr19-018430990-G-T	chr19	18430990	G	T	1490	PASS	0	none	0	0	134	1e-6
chr19-018430996-G-A	chr19	18430996	G	A	146047	PASS	0.005308	nfe	0.002339	1	134	0.005308
chr19-018430996-G-T	chr19	18430996	G	T	146047	PASS	7.56e-6	nfe	3.6999999999999985e-5	0	134	3.6999999999999985e-5
chr19-018431013-G-A	chr19	18431013	G	A	144517	PASS	0.0052522	nfe	0.002339	1	134	0.0052522
chr19-018431264-A-C	chr19	18431264	A	C	1262	PASS	2.4919e-4	amr	0.002064	0	112	0.002064
chr19-018431278-A-C	chr19	18431278	A	C	1428	PASS	5.4729e-4	eas	0.00178999999999999	0	88	0.00178999999999999
chr19-018431293-T-*	chr19	18431293	T	*	9861	PASS	0	none	2.2000000000000003e-5	0	76	2.2000000000000003e-5
chr19-018431293-T-A	chr19	18431293	T	A	9861	PASS	4.7659e-4	nfe	4.950000000000003e-4	0	76	4.950000000000003e-4
chr19-018431293-T-C	chr19	18431293	T	C	9861	PASS	0.0041965	amr	0.005202	0	76	0.005202
chr19-018431296-T-*	chr19	18431296	T	*	994	PASS	0	none	3.6999999999999985e-5	0	76	3.6999999999999985e-5
chr19-018431296-T-A	chr19	18431296	T	A	994	PASS	8.779e-5	nfe	2.2899999999999996e-4	0	76	2.2899999999999996e-4
chr19-018431296-T-C	chr19	18431296	T	C	994	PASS	1.3496e-4	amr	5.630000000000005e-4	0	76	5.630000000000005e-4
chr19-018431296-T-G	chr19	18431296	T	G	994	PASS	0	none	0	0	76	1e-6
chr19-018431329-A-C	chr19	18431329	A	C	13653	PASS	0.0057466	amr	0.00852799999999998	0	48	0.00852799999999998
chr19-018431373-G-A	chr19	18431373	G	A	148935	PASS	0.017675	nfe	0.00875999999999999	2	44	0.017675
chr19-018431373-G-C	chr19	18431373	G	C	148935	PASS	4.28e-6	nfe	2.08e-4	0	44	2.08e-4
chr19-018431475-C-A	chr19	18431475	C	A	5698	PASS	1.6716e-4	nfe	8.9e-5	1	134	1.6716e-4
chr19-018431772-G-*	chr19	18431772	G	*	720648.97	PASS	0	none	9e-6	0	134	9e-6
chr19-018431772-G-GCACCC	chr19	18431772	G	GCACCC	720648.97	PASS	0.020711	nfe	0.01288499999999999	3	134	0.020711
chr19-018431775-G-*	chr19	18431775	G	*	705251	PASS	0	none	9e-6	0	134	9e-6
chr19-018431775-G-A	chr19	18431775	G	A	705251	PASS	1.5132e-4	nfe	3.6999999999999985e-5	0	134	1.5132e-4
chr19-018431775-G-T	chr19	18431775	G	T	705251	PASS	0.020733	nfe	0.01288499999999999	3	134	0.020733
chr19-018431884-C-T	chr19	18431884	C	T	187086	PASS	0.026649	afr	0.002917	1	134	0.026649
chr19-018431891-C-T	chr19	18431891	C	T	14903902	PASS	0.6464	afr	0.3609969999999999	46	134	0.6464
chr19-018432186-G-A	chr19	18432186	G	A	182505	PASS	0.013326	mid	0.005031	1	134	0.013326
chr19-018432244-C-T	chr19	18432244	C	T	11276935	PASS	0.64575	afr	0.3610779999999999	46	134	0.64575
chr19-018432460-G-T	chr19	18432460	G	T	9773206	PASS	0.74713	afr	0.3699969999999994	46	134	0.74713
chr19-018432625-GCAGGCTT-G	chr19	18432625	GCAGGCTT	G	308.97	VQSRTrancheINDEL99.95to100.00	0	none	7.099999999999998e-5	1	134	7.099999999999998e-5
chr19-018432625-GCAGGCTT-GGGCTT	chr19	18432625	GCAGGCTT	GGGCTT	308.97	VQSRTrancheINDEL99.95to100.00	0	none	9e-6	0	134	9e-6
chr19-018432629-GCTT-*	chr19	18432629	GCTT	*	92.97	VQSRTrancheINDEL99.95to100.00	0	none	7.099999999999998e-5	1	132	7.099999999999998e-5
chr19-018432629-GCTT-G	chr19	18432629	GCTT	G	92.97	VQSRTrancheINDEL99.95to100.00	0	none	9e-6	0	132	9e-6
chr19-018432632-T-*	chr19	18432632	T	*	234	VQSRTrancheINDEL99.95to100.00	0	none	1.0699999999999996e-4	1	12	1.0699999999999996e-4
chr19-018432632-T-G	chr19	18432632	T	G	234	VQSRTrancheINDEL99.95to100.00	1.468e-5	amr	2.2000000000000003e-5	0	12	2.2000000000000003e-5
chr19-018432632-T-TG	chr19	18432632	T	TG	234	VQSRTrancheINDEL99.95to100.00	0	none	0	0	12	1e-6
chr19-018432636-GT-G	chr19	18432636	GT	G	477	VQSRTrancheINDEL99.95to100.00	2.046e-5	eas	1.27e-4	3	134	1.27e-4
chr19-018432636-GT-TT	chr19	18432636	GT	TT	477	VQSRTrancheINDEL99.95to100.00	0	none	0	0	134	1e-6
chr19-018432637-T-*	chr19	18432637	T	*	2329	VQSRTrancheINDEL99.95to100.00	0	none	1.0699999999999996e-4	3	12	1.0699999999999996e-4
chr19-018432637-T-G	chr19	18432637	T	G	2329	VQSRTrancheINDEL99.95to100.00	3.0622e-4	amr	9.370000000000004e-4	0	12	9.370000000000004e-4
chr19-018432637-T-TG	chr19	18432637	T	TG	2329	VQSRTrancheINDEL99.95to100.00	0	none	9e-6	0	12	9e-6
chr19-018432641-GTGGGA-ATGGGA	chr19	18432641	GTGGGA	ATGGGA	1056	VQSRTrancheINDEL99.90to99.95	0	none	0	0	134	1e-6
chr19-018432641-GTGGGA-G	chr19	18432641	GTGGGA	G	1056	VQSRTrancheINDEL99.90to99.95	8.51e-6	eas	0	0	134	8.51e-6
chr19-018432641-GTGGGA-GGGGA	chr19	18432641	GTGGGA	GGGGA	1056	VQSRTrancheINDEL99.90to99.95	0	none	7.099999999999998e-5	2	134	7.099999999999998e-5
chr19-018432642-TGGGAGG-*	chr19	18432642	TGGGAGG	*	7307	VQSRTrancheINDEL99.95to100.00	0	none	8.9e-5	2	22	8.9e-5
chr19-018432642-TGGGAGG-GGGGAGG	chr19	18432642	TGGGAGG	GGGGAGG	7307	VQSRTrancheINDEL99.95to100.00	0	none	0.002183	2	22	0.002183
chr19-018432642-TGGGAGG-T	chr19	18432642	TGGGAGG	T	7307	VQSRTrancheINDEL99.95to100.00	0	none	0	0	22	1e-6
chr19-018432642-TGGGAGG-TG	chr19	18432642	TGGGAGG	TG	7307	VQSRTrancheINDEL99.95to100.00	0	none	9e-6	0	22	9e-6
chr19-018432642-TGGGAGG-TGGGGGGGGGGGGGGGGGAGG	chr19	18432642	TGGGAGG	TGGGGGGGGGGGGGGGGGAGG	7307	VQSRTrancheINDEL99.95to100.00	0	none	0	0	22	1e-6
chr19-018432642-TGGGAGG-TGGTGTGGGGGGGGGGGGGGAGG	chr19	18432642	TGGGAGG	TGGTGTGGGGGGGGGGGGGGAGG	7307	VQSRTrancheINDEL99.95to100.00	0	none	0	0	22	1e-6
chr19-018432646-AGGG-*	chr19	18432646	AGGG	*	15054	VQSRTrancheINDEL99.95to100.00	0	none	6.999999999999998e-5	0	20	6.999999999999998e-5
chr19-018432646-AGGG-A	chr19	18432646	AGGG	A	15054	VQSRTrancheINDEL99.95to100.00	0	none	3.6999999999999985e-5	0	20	3.6999999999999985e-5
chr19-018432646-AGGG-GGGG	chr19	18432646	AGGG	GGGG	15054	VQSRTrancheINDEL99.95to100.00	0	none	0.004173	5	20	0.004173
chr19-018432646-AGGG-TGGG	chr19	18432646	AGGG	TGGG	15054	VQSRTrancheINDEL99.95to100.00	0	none	2.2000000000000003e-5	0	20	2.2000000000000003e-5
chr19-018432649-G-*	chr19	18432649	G	*	20883	VQSRTrancheINDEL99.95to100.00	0	none	3.6999999999999985e-5	0	18	3.6999999999999985e-5
chr19-018432649-G-A	chr19	18432649	G	A	20883	VQSRTrancheINDEL99.95to100.00	0	none	0	0	18	1e-6
chr19-018432649-G-C	chr19	18432649	G	C	20883	VQSRTrancheINDEL99.95to100.00	3.0031e-4	eas	1.87e-4	0	18	3.0031e-4
chr19-018432649-G-GC	chr19	18432649	G	GC	20883	VQSRTrancheINDEL99.95to100.00	5.148e-5	eas	3.6999999999999985e-5	0	18	5.148e-5
chr19-018432649-G-GCA	chr19	18432649	G	GCA	20883	VQSRTrancheINDEL99.95to100.00	1.89e-6	nfe	9e-6	1	18	9e-6
chr19-018432649-G-GCC	chr19	18432649	G	GCC	20883	VQSRTrancheINDEL99.95to100.00	1.2492e-4	eas	1.27e-4	1	18	1.27e-4
chr19-018432649-G-GCTGGGGTTGGGGGGGGGGGGGGGGGGGGGGGGGGGGGGGGGGGGCA	chr19	18432649	G	GCTGGGGTTGGGGGGGGGGGGGGGGGGGGGGGGGGGGGGGGGGGGCA	20883	VQSRTrancheINDEL99.95to100.00	0	none	0	0	18	1e-6
chr19-018432649-G-GGC	chr19	18432649	G	GGC	20883	VQSRTrancheINDEL99.95to100.00	0	none	2.2000000000000003e-5	0	18	2.2000000000000003e-5
chr19-018432649-G-GGGCGGC	chr19	18432649	G	GGGCGGC	20883	VQSRTrancheINDEL99.95to100.00	0	none	0	0	18	1e-6
chr19-018432649-G-GGGCGGCC	chr19	18432649	G	GGGCGGCC	20883	VQSRTrancheINDEL99.95to100.00	0	none	0	0	18	1e-6
chr19-018432649-G-GGGGA	chr19	18432649	G	GGGGA	20883	VQSRTrancheINDEL99.95to100.00	0	none	0	0	18	1e-6
chr19-018432649-G-GGGGGCC	chr19	18432649	G	GGGGGCC	20883	VQSRTrancheINDEL99.95to100.00	0	none	3.6999999999999985e-5	0	18	3.6999999999999985e-5
chr19-018432649-G-GGGGGGC	chr19	18432649	G	GGGGGGC	20883	VQSRTrancheINDEL99.95to100.00	4.55e-6	nfe	1.87e-4	0	18	1.87e-4
chr19-018432649-G-GGGGGGCA	chr19	18432649	G	GGGGGGCA	20883	VQSRTrancheINDEL99.95to100.00	0	none	2.2000000000000003e-5	0	18	2.2000000000000003e-5
chr19-018432649-G-GGGGGGCC	chr19	18432649	G	GGGGGGCC	20883	VQSRTrancheINDEL99.95to100.00	0	none	1.0799999999999996e-4	1	18	1.0799999999999996e-4
chr19-018432649-G-GGGGGGGA	chr19	18432649	G	GGGGGGGA	20883	VQSRTrancheINDEL99.95to100.00	1.428e-5	nfe	5.2999999999999994e-5	0	18	5.2999999999999994e-5
chr19-018432649-G-GGGGGGGC	chr19	18432649	G	GGGGGGGC	20883	VQSRTrancheINDEL99.95to100.00	4.357e-5	nfe	6.780000000000002e-4	0	18	6.780000000000002e-4
chr19-018432649-G-GGGGGGGCA	chr19	18432649	G	GGGGGGGCA	20883	VQSRTrancheINDEL99.95to100.00	0	none	3.6999999999999985e-5	1	18	3.6999999999999985e-5
chr19-018432649-G-GGGGGGGCC	chr19	18432649	G	GGGGGGGCC	20883	VQSRTrancheINDEL99.95to100.00	0	none	1.0799999999999996e-4	0	18	1.0799999999999996e-4
chr19-018432649-G-GGGGGGGGA	chr19	18432649	G	GGGGGGGGA	20883	VQSRTrancheINDEL99.95to100.00	1.89e-6	nfe	2.2000000000000003e-5	0	18	2.2000000000000003e-5
chr19-018432649-G-GGGGGGGGC	chr19	18432649	G	GGGGGGGGC	20883	VQSRTrancheINDEL99.95to100.00	4.55e-6	nfe	1.87e-4	2	18	1.87e-4
chr19-018432649-G-GGGGGGGGCC	chr19	18432649	G	GGGGGGGGCC	20883	VQSRTrancheINDEL99.95to100.00	0	none	9e-6	0	18	9e-6
chr19-018432649-G-GGGGGGGGGC	chr19	18432649	G	GGGGGGGGGC	20883	VQSRTrancheINDEL99.95to100.00	0	none	9e-6	0	18	9e-6
chr19-018432649-G-GGGGGGGGGCC	chr19	18432649	G	GGGGGGGGGCC	20883	VQSRTrancheINDEL99.95to100.00	0	none	0	0	18	1e-6
chr19-018432649-G-GGGGGGGGGGA	chr19	18432649	G	GGGGGGGGGGA	20883	VQSRTrancheINDEL99.95to100.00	0	none	0	0	18	1e-6
chr19-018432649-G-GGGGGGGGGGC	chr19	18432649	G	GGGGGGGGGGC	20883	VQSRTrancheINDEL99.95to100.00	0	none	2.2000000000000003e-5	0	18	2.2000000000000003e-5
chr19-018432649-G-GGGGGGGGGGCC	chr19	18432649	G	GGGGGGGGGGCC	20883	VQSRTrancheINDEL99.95to100.00	0	none	0	0	18	1e-6
chr19-018432649-G-GGGGGGGGGGGA	chr19	18432649	G	GGGGGGGGGGGA	20883	VQSRTrancheINDEL99.95to100.00	0	none	3.6999999999999985e-5	0	18	3.6999999999999985e-5
chr19-018432649-G-GGGGGGGGGGGC	chr19	18432649	G	GGGGGGGGGGGC	20883	VQSRTrancheINDEL99.95to100.00	0	none	6.999999999999998e-5	0	18	6.999999999999998e-5
chr19-018432649-G-GGGGGGGGGGGCA	chr19	18432649	G	GGGGGGGGGGGCA	20883	VQSRTrancheINDEL99.95to100.00	0	none	2.2000000000000003e-5	0	18	2.2000000000000003e-5
chr19-018432649-G-GGGGGGGGGGGCC	chr19	18432649	G	GGGGGGGGGGGCC	20883	VQSRTrancheINDEL99.95to100.00	0	none	8.9e-5	0	18	8.9e-5
chr19-018432649-G-GGGGGGGGGGGGC	chr19	18432649	G	GGGGGGGGGGGGC	20883	VQSRTrancheINDEL99.95to100.00	4.56e-6	nfe	8.9e-5	0	18	8.9e-5
chr19-018432649-G-GGGGGGGGGGGGCA	chr19	18432649	G	GGGGGGGGGGGGCA	20883	VQSRTrancheINDEL99.95to100.00	0	none	0	0	18	1e-6
chr19-018432649-G-GGGGGGGGGGGGCC	chr19	18432649	G	GGGGGGGGGGGGCC	20883	VQSRTrancheINDEL99.95to100.00	0	none	3.6999999999999985e-5	0	18	3.6999999999999985e-5
chr19-018432649-G-GGGGGGGGGGGGGC	chr19	18432649	G	GGGGGGGGGGGGGC	20883	VQSRTrancheINDEL99.95to100.00	0	none	2.2000000000000003e-5	0	18	2.2000000000000003e-5
chr19-018432649-G-GGGGGGGGGGGGGCA	chr19	18432649	G	GGGGGGGGGGGGGCA	20883	VQSRTrancheINDEL99.95to100.00	0	none	0	0	18	1e-6
chr19-018432649-G-GGGGGGGGGGGGGGA	chr19	18432649	G	GGGGGGGGGGGGGGA	20883	VQSRTrancheINDEL99.95to100.00	0	none	0	0	18	1e-6
chr19-018432649-G-GGGGGGGGGGGGGGC	chr19	18432649	G	GGGGGGGGGGGGGGC	20883	VQSRTrancheINDEL99.95to100.00	0	none	0	0	18	1e-6
chr19-018432649-G-GGGGGGGGGGGGGGGC	chr19	18432649	G	GGGGGGGGGGGGGGGC	20883	VQSRTrancheINDEL99.95to100.00	0	none	9e-6	0	18	9e-6
chr19-018432649-G-GGGGGGGGGGGGGGGCC	chr19	18432649	G	GGGGGGGGGGGGGGGCC	20883	VQSRTrancheINDEL99.95to100.00	0	none	0	0	18	1e-6
chr19-018432649-G-GGGGGGGGGGGGGGGGC	chr19	18432649	G	GGGGGGGGGGGGGGGGC	20883	VQSRTrancheINDEL99.95to100.00	0	none	3.6999999999999985e-5	0	18	3.6999999999999985e-5
chr19-018432649-G-GGGGGGGGGGGGGGGGCC	chr19	18432649	G	GGGGGGGGGGGGGGGGCC	20883	VQSRTrancheINDEL99.95to100.00	0	none	0	0	18	1e-6
chr19-018432649-G-GGGGGGGGGGGGGGGGGGGGC	chr19	18432649	G	GGGGGGGGGGGGGGGGGGGGC	20883	VQSRTrancheINDEL99.95to100.00	1.89e-6	nfe	9e-6	0	18	9e-6
chr19-018432649-G-GGGGGGGGGGGGGGGGGGGGCC	chr19	18432649	G	GGGGGGGGGGGGGGGGGGGGCC	20883	VQSRTrancheINDEL99.95to100.00	0	none	0	0	18	1e-6
chr19-018432649-G-GGGGGGGGGGGGGGGGGGGGGA	chr19	18432649	G	GGGGGGGGGGGGGGGGGGGGGA	20883	VQSRTrancheINDEL99.95to100.00	0	none	0	0	18	1e-6
chr19-018432649-G-GGGGGGGGGGGGGGGGGGGGGGCC	chr19	18432649	G	GGGGGGGGGGGGGGGGGGGGGGCC	20883	VQSRTrancheINDEL99.95to100.00	0	none	0	0	18	1e-6
chr19-018432649-G-GGGGGGGGGGGGGGGGGGGGGGGGCC	chr19	18432649	G	GGGGGGGGGGGGGGGGGGGGGGGGCC	20883	VQSRTrancheINDEL99.95to100.00	0	none	0	0	18	1e-6
chr19-018432649-G-GGGGGGGGGGGGGGGGGGGGGGGGGGC	chr19	18432649	G	GGGGGGGGGGGGGGGGGGGGGGGGGGC	20883	VQSRTrancheINDEL99.95to100.00	0	none	0	0	18	1e-6
chr19-018432649-G-GGGGGGGGGGGGGGGGGGGGGGGGGGGGGGCC	chr19	18432649	G	GGGGGGGGGGGGGGGGGGGGGGGGGGGGGGCC	20883	VQSRTrancheINDEL99.95to100.00	0	none	0	0	18	1e-6
chr19-018432649-G-GGGGGGGGGGGGGGGGGGGGGGGGGGGGGGGC	chr19	18432649	G	GGGGGGGGGGGGGGGGGGGGGGGGGGGGGGGC	20883	VQSRTrancheINDEL99.95to100.00	0	none	3.6999999999999985e-5	0	18	3.6999999999999985e-5
chr19-018432649-G-GGGGGGGGGGTTGGGGGGGGGGGGGGGGGA	chr19	18432649	G	GGGGGGGGGGTTGGGGGGGGGGGGGGGGGA	20883	VQSRTrancheINDEL99.95to100.00	0	none	0	0	18	1e-6
chr19-018432649-G-GGGGGGGGGTGGGGGGGGGGGGGGGGGGGGGGGC	chr19	18432649	G	GGGGGGGGGTGGGGGGGGGGGGGGGGGGGGGGGC	20883	VQSRTrancheINDEL99.95to100.00	0	none	0	0	18	1e-6
chr19-018432649-G-GGGGGGGGTGGC	chr19	18432649	G	GGGGGGGGTGGC	20883	VQSRTrancheINDEL99.95to100.00	0	none	0	0	18	1e-6
chr19-018432649-G-GGGGGGGGTGGGA	chr19	18432649	G	GGGGGGGGTGGGA	20883	VQSRTrancheINDEL99.95to100.00	0	none	0	0	18	1e-6
chr19-018432649-G-GGGGGGTGTGTGGGGGGGGGGGGGGGGGGGA	chr19	18432649	G	GGGGGGTGTGTGGGGGGGGGGGGGGGGGGGA	20883	VQSRTrancheINDEL99.95to100.00	0	none	0	0	18	1e-6
chr19-018432649-G-GGGGGTGGC	chr19	18432649	G	GGGGGTGGC	20883	VQSRTrancheINDEL99.95to100.00	0	none	0	0	18	1e-6
chr19-018432649-G-GGGGGTGGGC	chr19	18432649	G	GGGGGTGGGC	20883	VQSRTrancheINDEL99.95to100.00	0	none	0	0	18	1e-6
chr19-018432649-G-GGGGGTGGGGC	chr19	18432649	G	GGGGGTGGGGC	20883	VQSRTrancheINDEL99.95to100.00	0	none	0	0	18	1e-6
chr19-018432649-G-GGGGTGGC	chr19	18432649	G	GGGGTGGC	20883	VQSRTrancheINDEL99.95to100.00	0	none	0	0	18	1e-6
chr19-018432649-G-GGGGTGGCC	chr19	18432649	G	GGGGTGGCC	20883	VQSRTrancheINDEL99.95to100.00	0	none	0	0	18	1e-6
chr19-018432649-G-GGGGTGGGC	chr19	18432649	G	GGGGTGGGC	20883	VQSRTrancheINDEL99.95to100.00	0	none	0	0	18	1e-6
chr19-018432649-G-GGGTGGC	chr19	18432649	G	GGGTGGC	20883	VQSRTrancheINDEL99.95to100.00	0	none	0	0	18	1e-6
chr19-018432649-G-GGGTGGGC	chr19	18432649	G	GGGTGGGC	20883	VQSRTrancheINDEL99.95to100.00	7.33e-6	nfe	9e-6	0	18	9e-6
chr19-018432649-G-GGTGGGC	chr19	18432649	G	GGTGGGC	20883	VQSRTrancheINDEL99.95to100.00	1.89e-6	nfe	9e-6	0	18	9e-6
chr19-018432649-G-GGTGGGGGGGGGGGGGC	chr19	18432649	G	GGTGGGGGGGGGGGGGC	20883	VQSRTrancheINDEL99.95to100.00	0	none	0	0	18	1e-6
chr19-018432649-G-GTGGGGGGGGGGGGGGGTTGGGGGGGGGGGGGGGGGGC	chr19	18432649	G	GTGGGGGGGGGGGGGGGTTGGGGGGGGGGGGGGGGGGC	20883	VQSRTrancheINDEL99.95to100.00	0	none	0	0	18	1e-6
chr19-018432649-G-GTTGGGGGGGGGGGGGGGGGGGGGGGGGGGGGGGGGGGGC	chr19	18432649	G	GTTGGGGGGGGGGGGGGGGGGGGGGGGGGGGGGGGGGGGC	20883	VQSRTrancheINDEL99.95to100.00	0	none	0	0	18	1e-6
chr19-018432649-G-T	chr19	18432649	G	T	20883	VQSRTrancheINDEL99.95to100.00	0	none	0	0	18	1e-6
chr19-018433296-C-T	chr19	18433296	C	T	2364	PASS	6.929e-5	nfe	0	1	134	6.929e-5
chr19-018433313-C-G	chr19	18433313	C	G	223305	PASS	0.0082378	nfe	0.005056	1	134	0.0082378
chr19-018433339-G-A	chr19	18433339	G	A	150579	PASS	0.0074278	nfe	0.003829	2	134	0.0074278
chr19-018433474-GGGCGGGGGCGCGTC-G	chr19	18433474	GGGCGGGGGCGCGTC	G	12690124.97	PASS	0.40599	afr	0.22545	32	134	0.40599
chr19-018433488-C-*	chr19	18433488	C	*	18245	PASS	0	none	0.225438	32	132	0.225438
chr19-018433488-C-T	chr19	18433488	C	T	18245	PASS	0.018222	afr	1.88e-4	0	132	0.018222
chr19-018433657-TGGCGGGGAGGGGGCGG-*	chr19	18433657	TGGCGGGGAGGGGGCGG	*	2823339	VQSRTrancheINDEL95.00to96.00	0	none	9e-6	0	6	9e-6
chr19-018433657-TGGCGGGGAGGGGGCGG-CGGCGGGGAGGGGGCGG	chr19	18433657	TGGCGGGGAGGGGGCGG	CGGCGGGGAGGGGGCGG	2823339	VQSRTrancheINDEL95.00to96.00	0	none	0.2873849999999994	5	6	0.2873849999999994
chr19-018433657-TGGCGGGGAGGGGGCGG-GGGCGGGGAGGGGGCGG	chr19	18433657	TGGCGGGGAGGGGGCGG	GGGCGGGGAGGGGGCGG	2823339	VQSRTrancheINDEL95.00to96.00	0	none	0.007767	0	6	0.007767
chr19-018433657-TGGCGGGGAGGGGGCGG-T	chr19	18433657	TGGCGGGGAGGGGGCGG	T	2823339	VQSRTrancheINDEL95.00to96.00	1.58e-6	nfe	0	0	6	1.58e-6
chr19-018433688-A-C	chr19	18433688	A	C	21266568	PASS	0.99833	nfe	0.8159520000000005	38	38	0.99833
chr19-018433691-C-G	chr19	18433691	C	G	21453754	PASS	8.1e-7	nfe	3.6999999999999985e-5	0	36	3.6999999999999985e-5
chr19-018433691-C-T	chr19	18433691	C	T	21453754	PASS	0.99833	nfe	0.8158800000000004	36	36	0.99833
chr19-018433695-G-A	chr19	18433695	G	A	21142941	PASS	0	none	0	0	36	1e-6
chr19-018433695-G-C	chr19	18433695	G	C	21142941	PASS	0.99834	nfe	0.8167990000000005	36	36	0.99834
chr19-018433836-TC-AC	chr19	18433836	TC	AC	19681	PASS	0	none	0	0	6	1e-6
chr19-018433836-TC-CC	chr19	18433836	TC	CC	19681	PASS	0	none	8.9e-5	0	6	8.9e-5
chr19-018433836-TC-GC	chr19	18433836	TC	GC	19681	PASS	0	none	9e-6	0	6	9e-6
chr19-018433836-TC-T	chr19	18433836	TC	T	19681	PASS	9.3044e-4	sas	0.006476	0	6	0.006476
chr19-018433836-TC-TCC	chr19	18433836	TC	TCC	19681	PASS	0	none	0.00849199999999998	0	6	0.00849199999999998
chr19-018433836-TC-TCCC	chr19	18433836	TC	TCCC	19681	PASS	0	none	9e-6	0	6	9e-6
chr19-018433837-C-*	chr19	18433837	C	*	909	PASS	0	none	0.006477	0	12	0.006477
chr19-018433837-C-A	chr19	18433837	C	A	909	PASS	4.23e-6	nfe	9e-6	0	12	9e-6
chr19-018433837-C-T	chr19	18433837	C	T	909	PASS	2.91e-6	nfe	6.999999999999998e-5	0	12	6.999999999999998e-5
chr19-018433864-G-GA	chr19	18433864	G	GA	20385.97	PASS	0.0027521	nfe	0.00141899999999999	0	10	0.0027521
chr19-018433864-G-GT	chr19	18433864	G	GT	20385.97	PASS	0	none	9e-6	0	10	9e-6
chr19-018433867-G-C	chr19	18433867	G	C	12824627	PASS	0.0027482	nfe	0.00183499999999999	0	2	0.0027482
chr19-018433867-G-GC	chr19	18433867	G	GC	12824627	PASS	0.99548	nfe	0.8238460000000006	2	2	0.99548
chr19-018433867-G-GT	chr19	18433867	G	GT	12824627	PASS	0	none	3.6999999999999985e-5	0	2	3.6999999999999985e-5
chr19-018433952-A-C	chr19	18433952	A	C	384	PASS	5.1e-6	nfe	0.00105799999999999	0	52	0.00105799999999999
chr19-018433952-A-T	chr19	18433952	A	T	384	PASS	3.51e-6	nfe	5.2999999999999994e-5	0	52	5.2999999999999994e-5
chr19-018433953-T-C	chr19	18433953	T	C	297	PASS	0	none	0	0	76	1e-6
chr19-018433953-T-G	chr19	18433953	T	G	297	PASS	1.532e-5	eas	6.090000000000004e-4	0	76	6.090000000000004e-4
chr19-018433980-AC-*	chr19	18433980	AC	*	33051	VQSRTrancheINDEL99.90to99.95	0	none	0	0	0	1e-6
chr19-018433980-AC-A	chr19	18433980	AC	A	33051	VQSRTrancheINDEL99.90to99.95	3.143e-5	eas	9e-6	0	0	3.143e-5
chr19-018433980-AC-ACC	chr19	18433980	AC	ACC	33051	VQSRTrancheINDEL99.90to99.95	0	none	9e-6	0	0	9e-6
chr19-018433980-AC-CC	chr19	18433980	AC	CC	33051	VQSRTrancheINDEL99.90to99.95	0	none	0.033263	0	0	0.033263
chr19-018433987-A-*	chr19	18433987	A	*	82650	PASS	0	none	2.2000000000000003e-5	0	0	2.2000000000000003e-5
chr19-018433987-A-C	chr19	18433987	A	C	82650	PASS	0.0055358	eas	0.062726	0	0	0.062726
chr19-018433990-A-*	chr19	18433990	A	*	56874	PASS	0	none	9e-6	0	2	9e-6
chr19-018433990-A-C	chr19	18433990	A	C	56874	PASS	0.0025493	sas	0.039816	0	2	0.039816
chr19-018433990-A-G	chr19	18433990	A	G	56874	PASS	0	none	0	0	2	1e-6
chr19-018433993-T-*	chr19	18433993	T	*	65738	PASS	0	none	9e-6	0	6	9e-6
chr19-018433993-T-A	chr19	18433993	T	A	65738	PASS	0.010135	eas	0.00856999999999998	0	6	0.010135
chr19-018433993-T-C	chr19	18433993	T	C	65738	PASS	0.0064432	sas	0.03751100000000001	0	6	0.03751100000000001
chr19-018433997-G-*	chr19	18433997	G	*	39281	PASS	0	none	3.6999999999999985e-5	0	8	3.6999999999999985e-5
chr19-018433997-G-A	chr19	18433997	G	A	39281	PASS	0.0066986	sas	9e-6	0	8	0.0066986
chr19-018433997-G-C	chr19	18433997	G	C	39281	PASS	0.0032569	eas	0.025913	0	8	0.025913
chr19-018433999-T-*	chr19	18433999	T	*	21750	PASS	0	none	3.6999999999999985e-5	0	6	3.6999999999999985e-5
chr19-018433999-T-A	chr19	18433999	T	A	21750	PASS	7.2855e-4	eas	0.00144299999999999	0	6	0.00144299999999999
chr19-018433999-T-C	chr19	18433999	T	C	21750	PASS	0.0010137	sas	0.01216099999999999	0	6	0.01216099999999999
chr19-018434002-T-*	chr19	18434002	T	*	3308	VQSRTrancheSNP99.80to99.90	0	none	7.950000000000004e-4	0	4	7.950000000000004e-4
chr19-018434002-T-A	chr19	18434002	T	A	3308	VQSRTrancheSNP99.80to99.90	1.6579e-4	amr	8.890000000000005e-4	0	4	8.890000000000005e-4
chr19-018434002-T-C	chr19	18434002	T	C	3308	VQSRTrancheSNP99.80to99.90	1.37e-6	nfe	0.00129699999999999	0	4	0.00129699999999999
chr19-018434040-A-*	chr19	18434040	A	*	486	VQSRTrancheSNP99.80to99.90	0	none	2.2000000000000003e-5	0	4	2.2000000000000003e-5
chr19-018434040-A-C	chr19	18434040	A	C	486	VQSRTrancheSNP99.80to99.90	7.87e-6	nfe	3.810000000000003e-4	1	4	3.810000000000003e-4
chr19-018434040-A-G	chr19	18434040	A	G	486	VQSRTrancheSNP99.80to99.90	3.896e-5	eas	1.27e-4	0	4	1.27e-4
chr19-018434077-TC-*	chr19	18434077	TC	*	1403	VQSRTrancheINDEL99.50to99.90	0	none	0	0	18	1e-6
chr19-018434077-TC-AC	chr19	18434077	TC	AC	1403	VQSRTrancheINDEL99.50to99.90	0	none	3.150000000000005e-4	0	18	3.150000000000005e-4
chr19-018434077-TC-CC	chr19	18434077	TC	CC	1403	VQSRTrancheINDEL99.50to99.90	0	none	9.849999999999991e-4	0	18	9.849999999999991e-4
chr19-018434077-TC-T	chr19	18434077	TC	T	1403	VQSRTrancheINDEL99.50to99.90	0	none	0	0	18	1e-6
chr19-018434084-T-*	chr19	18434084	T	*	206	VQSRTrancheSNP99.80to99.90	0	none	0	0	14	1e-6
chr19-018434084-T-G	chr19	18434084	T	G	206	VQSRTrancheSNP99.80to99.90	8.7666e-4	eas	2.93e-4	0	14	8.7666e-4
chr19-018434196-T-G	chr19	18434196	T	G	270	PASS	1.222e-5	nfe	1.0799999999999996e-4	1	128	1.0799999999999996e-4
chr19-018434253-G-C	chr19	18434253	G	C	895	PASS	2.62e-6	nfe	0	1	134	2.62e-6
chr19-018434531-A-C	chr19	18434531	A	C	3458449	PASS	0.73747	afr	0.34508999999999945	46	132	0.73747
chr19-018434531-A-T	chr19	18434531	A	T	3458449	PASS	6.95e-5	sas	1.0799999999999996e-4	0	132	1.0799999999999996e-4
chr19-018434601-A-C	chr19	18434601	A	C	315967	PASS	0	none	0	0	130	1e-6
chr19-018434601-A-T	chr19	18434601	A	T	315967	PASS	0.075097	sas	0.034683	2	130	0.075097
chr19-018434730-A-G	chr19	18434730	A	G	7216766	PASS	0.63939	afr	0.34508999999999945	45	132	0.63939
chr19-018434730-A-T	chr19	18434730	A	T	7216766	PASS	1.157e-5	nfe	0	0	132	1.157e-5
chr19-018434976-G-T	chr19	18434976	G	T	11387533	PASS	0.28175	amr	0.201612	30	134	0.28175
chr19-018435219-AG-A	chr19	18435219	AG	A	18897421.97	PASS	0.74779	afr	0.3768619999999996	46	134	0.74779
chr19-018435728-CCCCGCG-C	chr19	18435728	CCCCGCG	C	589364.97	PASS	9.9311e-4	nfe	4.270000000000005e-4	1	134	9.9311e-4
chr19-018435728-CCCCGCG-CCCCGCGCCCGCG	chr19	18435728	CCCCGCG	CCCCGCGCCCGCG	589364.97	PASS	0	none	0.004621	0	134	0.004621
chr19-018435733-C-*	chr19	18435733	C	*	3826	PASS	0	none	4.270000000000005e-4	1	134	4.270000000000005e-4
chr19-018435733-C-T	chr19	18435733	C	T	3826	PASS	8.36e-6	eas	0	0	134	8.36e-6
chr19-018435734-G-*	chr19	18435734	G	*	65323	PASS	0	none	4.270000000000005e-4	1	134	4.270000000000005e-4
chr19-018435734-G-A	chr19	18435734	G	A	65323	PASS	6.7743e-4	amr	5.180000000000002e-4	0	134	6.7743e-4
chr19-018435868-T-C	chr19	18435868	T	C	36295814	PASS	0.74858	afr	0.3778619999999996	46	134	0.74858
chr19-018436132-G-GC	chr19	18436132	G	GC	1183.97	VQSRTrancheINDEL97.00to99.00	7.2e-7	nfe	0	1	134	1e-6
chr19-018436134-G-A	chr19	18436134	G	A	499520	PASS	0.012244	sas	0.005108	1	134	0.012244
chr19-018436495-T-A	chr19	18436495	T	A	22826630	PASS	0.75231	afr	0.3773479999999996	46	134	0.75231
chr19-018436940-T-A	chr19	18436940	T	A	11690	VQSRTrancheINDEL99.95to100.00	0.013979	nfe	0.004379	2	34	0.013979
chr19-018436940-T-C	chr19	18436940	T	C	11690	VQSRTrancheINDEL99.95to100.00	1.274e-4	nfe	4.940000000000003e-4	0	34	4.940000000000003e-4
chr19-018436940-T-TA	chr19	18436940	T	TA	11690	VQSRTrancheINDEL99.95to100.00	1.845e-5	nfe	0	0	34	1.845e-5
chr19-018436944-G-C	chr19	18436944	G	C	15526	VQSRTrancheINDEL99.95to100.00	0.025639	nfe	0.00797899999999999	3	30	0.025639
chr19-018436944-G-GCCCCCGGCGCCCCCC	chr19	18436944	G	GCCCCCGGCGCCCCCC	15526	VQSRTrancheINDEL99.95to100.00	0	none	0	0	30	1e-6
chr19-018436944-G-GCCCCCGGGGCCCCCC	chr19	18436944	G	GCCCCCGGGGCCCCCC	15526	VQSRTrancheINDEL99.95to100.00	0	none	2.2000000000000003e-5	0	30	2.2000000000000003e-5
chr19-018436949-A-C	chr19	18436949	A	C	2205	PASS	6.4303e-4	amr	0.00122599999999999	2	36	0.00122599999999999
chr19-018437188-A-C	chr19	18437188	A	C	807	VQSRTrancheSNP99.90to99.95	9.581e-5	eas	1.27e-4	1	132	1.27e-4
chr19-018437368-G-*	chr19	18437368	G	*	6386	VQSRTrancheINDEL99.95to100.00	0	none	1.27e-4	0	34	1.27e-4
chr19-018437368-G-C	chr19	18437368	G	C	6386	VQSRTrancheINDEL99.95to100.00	0.0013466	amr	0.005325	0	34	0.005325
chr19-018437368-G-GC	chr19	18437368	G	GC	6386	VQSRTrancheINDEL99.95to100.00	0	none	0	0	34	1e-6
chr19-018437368-G-T	chr19	18437368	G	T	6386	VQSRTrancheINDEL99.95to100.00	0	none	0	0	34	1e-6
chr19-018437439-A-*	chr19	18437439	A	*	2740447	PASS	0	none	1.47e-4	0	78	1.47e-4
chr19-018437439-A-C	chr19	18437439	A	C	2740447	PASS	0.74426	afr	0.3515709999999996	19	78	0.74426
chr19-018437470-TCGCCCCGCGGAACCCCACCCCCTACAGCCCCCCTGGTCCCGCAGAGCCCCGCCCCCTGCAGGCTCC-*	chr19	18437470	TCGCCCCGCGGAACCCCACCCCCTACAGCCCCCCTGGTCCCGCAGAGCCCCGCCCCCTGCAGGCTCC	*	1421	VQSRTrancheINDEL99.50to99.90	0	none	1.27e-4	0	36	1.27e-4
chr19-018437470-TCGCCCCGCGGAACCCCACCCCCTACAGCCCCCCTGGTCCCGCAGAGCCCCGCCCCCTGCAGGCTCC-ACGCCCCGCGGAACCCCACCCCCTACAGCCCCCCTGGTCCCGCAGAGCCCCGCCCCCTGCAGGCTCC	chr19	18437470	TCGCCCCGCGGAACCCCACCCCCTACAGCCCCCCTGGTCCCGCAGAGCCCCGCCCCCTGCAGGCTCC	ACGCCCCGCGGAACCCCACCCCCTACAGCCCCCCTGGTCCCGCAGAGCCCCGCCCCCTGCAGGCTCC	1421	VQSRTrancheINDEL99.50to99.90	0	none	0.00141999999999999	0	36	0.00141999999999999
chr19-018437470-TCGCCCCGCGGAACCCCACCCCCTACAGCCCCCCTGGTCCCGCAGAGCCCCGCCCCCTGCAGGCTCC-CCGCCCCGCGGAACCCCACCCCCTACAGCCCCCCTGGTCCCGCAGAGCCCCGCCCCCTGCAGGCTCC	chr19	18437470	TCGCCCCGCGGAACCCCACCCCCTACAGCCCCCCTGGTCCCGCAGAGCCCCGCCCCCTGCAGGCTCC	CCGCCCCGCGGAACCCCACCCCCTACAGCCCCCCTGGTCCCGCAGAGCCCCGCCCCCTGCAGGCTCC	1421	VQSRTrancheINDEL99.50to99.90	0	none	9.859999999999992e-4	0	36	9.859999999999992e-4
chr19-018437470-TCGCCCCGCGGAACCCCACCCCCTACAGCCCCCCTGGTCCCGCAGAGCCCCGCCCCCTGCAGGCTCC-GCGCCCCGCGGAACCCCACCCCCTACAGCCCCCCTGGTCCCGCAGAGCCCCGCCCCCTGCAGGCTCC	chr19	18437470	TCGCCCCGCGGAACCCCACCCCCTACAGCCCCCCTGGTCCCGCAGAGCCCCGCCCCCTGCAGGCTCC	GCGCCCCGCGGAACCCCACCCCCTACAGCCCCCCTGGTCCCGCAGAGCCCCGCCCCCTGCAGGCTCC	1421	VQSRTrancheINDEL99.50to99.90	0	none	6.999999999999998e-5	0	36	6.999999999999998e-5
chr19-018437470-TCGCCCCGCGGAACCCCACCCCCTACAGCCCCCCTGGTCCCGCAGAGCCCCGCCCCCTGCAGGCTCC-T	chr19	18437470	TCGCCCCGCGGAACCCCACCCCCTACAGCCCCCCTGGTCCCGCAGAGCCCCGCCCCCTGCAGGCTCC	T	1421	VQSRTrancheINDEL99.50to99.90	7.5e-7	nfe	0	0	36	1e-6
chr19-018437477-GCGGAAC-*	chr19	18437477	GCGGAAC	*	2475	VQSRTrancheINDEL99.90to99.95	0	none	1.27e-4	0	34	1.27e-4
chr19-018437477-GCGGAAC-CCGGAAC	chr19	18437477	GCGGAAC	CCGGAAC	2475	VQSRTrancheINDEL99.90to99.95	0	none	0.003921	0	34	0.003921
chr19-018437477-GCGGAAC-G	chr19	18437477	GCGGAAC	G	2475	VQSRTrancheINDEL99.90to99.95	0	none	0	0	34	1e-6
chr19-018437477-GCGGAAC-GCAGCCCCTCGCCCCCCGGAAC	chr19	18437477	GCGGAAC	GCAGCCCCTCGCCCCCCGGAAC	2475	VQSRTrancheINDEL99.90to99.95	0	none	0	0	34	1e-6
chr19-018437487-A-*	chr19	18437487	A	*	52998	ExcessHet	0	none	1.47e-4	0	16	1.47e-4
chr19-018437487-A-AGCACG	chr19	18437487	A	AGCACG	52998	ExcessHet	0	none	0	0	16	1e-6
chr19-018437487-A-C	chr19	18437487	A	C	52998	ExcessHet	0.18334	nfe	0.05232000000000002	3	16	0.18334
chr19-018437487-A-T	chr19	18437487	A	T	52998	ExcessHet	0	none	9e-6	0	16	9e-6
chr19-018437493-T-*	chr19	18437493	T	*	30637	VQSRTrancheINDEL99.90to99.95	0	none	0.003009	0	16	0.003009
chr19-018437493-T-A	chr19	18437493	T	A	30637	VQSRTrancheINDEL99.90to99.95	0.011363	nfe	0.003009	0	16	0.011363
chr19-018437493-T-C	chr19	18437493	T	C	30637	VQSRTrancheINDEL99.90to99.95	0.055043	nfe	0.025793	0	16	0.055043
chr19-018437493-T-G	chr19	18437493	T	G	30637	VQSRTrancheINDEL99.90to99.95	2.0989e-4	nfe	3.3700000000000044e-4	0	16	3.3700000000000044e-4
chr19-018437493-T-TTCC	chr19	18437493	T	TTCC	30637	VQSRTrancheINDEL99.90to99.95	0	none	0	0	16	1e-6
chr19-018437524-C-*	chr19	18437524	C	*	338	PASS	0	none	5.2999999999999994e-5	0	106	5.2999999999999994e-5
chr19-018437524-C-A	chr19	18437524	C	A	338	PASS	0	none	9e-6	0	106	9e-6
chr19-018437524-C-T	chr19	18437524	C	T	338	PASS	7.05e-6	nfe	0	1	106	7.05e-6
chr19-018438074-T-*	chr19	18438074	T	*	8652266	PASS	0	none	0	0	134	1e-6
chr19-018438074-T-C	chr19	18438074	T	C	8652266	PASS	0.88177	afr	0.40664999999999946	48	134	0.88177
chr19-018444162-A-G	chr19	18444162	A	G	670233	PASS	0.73684	afr	0.105933	0	0	0.73684
chr19-018444234-C-A	chr19	18444234	C	A	14730	PASS	0.0247	afr	0.00144299999999999	0	0	0.0247
chr19-018444394-T-C	chr19	18444394	T	C	37094	PASS	0.0099666	nfe	0.006763	0	24	0.0099666
chr19-018445311-G-A	chr19	18445311	G	A	1734	PASS	7.6e-5	nfe	9e-6	1	104	7.6e-5
chr19-018445361-A-C	chr19	18445361	A	C	11056	PASS	2.289e-5	eas	6.999999999999998e-5	0	10	6.999999999999998e-5
chr19-018445361-A-G	chr19	18445361	A	G	11056	PASS	0	none	0	0	10	1e-6
chr19-018445361-A-T	chr19	18445361	A	T	11056	PASS	0.012558	eas	0.005988	0	10	0.012558
chr19-018445366-A-G	chr19	18445366	A	G	16429	PASS	0	none	0	0	4	1e-6
chr19-018445366-A-T	chr19	18445366	A	T	16429	PASS	0.022935	eas	0.01276099999999999	0	4	0.022935
chr19-018445370-T-G	chr19	18445370	T	G	4507	VQSRTrancheSNP99.70to99.80	0.002422	eas	0.005963	0	10	0.005963
chr19-018446225-A-AGCAGGCCACGAG	chr19	18446225	A	AGCAGGCCACGAG	8437857	PASS	0	none	0	0	134	1e-6
chr19-018446225-A-AGCAGGCCACTAG	chr19	18446225	A	AGCAGGCCACTAG	8437857	PASS	0.4939	afr	0.33740799999999993	46	134	0.4939
chr19-018446225-A-AGTAGGCCACTAG	chr19	18446225	A	AGTAGGCCACTAG	8437857	PASS	0	none	9e-6	0	134	9e-6
chr19-018446225-A-G	chr19	18446225	A	G	8437857	PASS	0.0022351	afr	8.9e-5	0	134	0.0022351
chr19-018446782-G-C	chr19	18446782	G	C	43574	PASS	0.0022309	nfe	7.510000000000005e-4	1	134	0.0022309
chr19-018446847-C-T	chr19	18446847	C	T	7692388	PASS	0.32516	afr	0.215013	31	134	0.32516
chr19-018446863-C-T	chr19	18446863	C	T	3894970	PASS	0.20495	sas	0.12664000000000003	15	134	0.20495
chr19-018450350-GC-AC	chr19	18450350	GC	AC	2248	PASS	0	none	0	1	134	1e-6
chr19-018450350-GC-G	chr19	18450350	GC	G	2248	PASS	0	none	0	0	134	1e-6
chr19-018451535-A-C	chr19	18451535	A	C	1322401	PASS	0.1198	mid	0.07629200000000001	10	134	0.1198
chr19-018451535-A-G	chr19	18451535	A	G	1322401	PASS	0	none	0	0	134	1e-6
chr19-018451628-C-T	chr19	18451628	C	T	2678482	PASS	0.20243	sas	0.128361	15	134	0.20243
chr19-018458141-C-G	chr19	18458141	C	G	2596207	PASS	0.20488	sas	0.12828	15	134	0.20488
chr19-018461545-C-T	chr19	18461545	C	T	721562	PASS	0.046796	nfe	0.027142	8	134	0.046796
chr19-018465674-T-C	chr19	18465674	T	C	6570897	PASS	0.7582	afr	0.36813199999999935	46	134	0.7582
chr19-018465881-G-A	chr19	18465881	G	A	27752	PASS	0.0064127	eas	0.002215	2	134	0.0064127
chr19-018472433-T-C	chr19	18472433	T	C	38809	PASS	0.022336	nfe	0.01044399999999999	0	18	0.022336
chr19-018472886-TAAAAAAAAAAA-*	chr19	18472886	TAAAAAAAAAAA	*	1820985	ExcessHet	0	none	1.6699999999999994e-4	0	122	1.6699999999999994e-4
chr19-018472886-TAAAAAAAAAAA-AAAAAAAAAAAA	chr19	18472886	TAAAAAAAAAAA	AAAAAAAAAAAA	1820985	ExcessHet	0	none	0.003904	0	122	0.003904
chr19-018472886-TAAAAAAAAAAA-T	chr19	18472886	TAAAAAAAAAAA	T	1820985	ExcessHet	1.8593e-4	nfe	5.2999999999999994e-5	0	122	1.8593e-4
chr19-018472886-TAAAAAAAAAAA-TAAAA	chr19	18472886	TAAAAAAAAAAA	TAAAA	1820985	ExcessHet	0	none	9e-6	0	122	9e-6
chr19-018472886-TAAAAAAAAAAA-TAAAAA	chr19	18472886	TAAAAAAAAAAA	TAAAAA	1820985	ExcessHet	0	none	5.2999999999999994e-5	0	122	5.2999999999999994e-5
chr19-018472886-TAAAAAAAAAAA-TAAAAAA	chr19	18472886	TAAAAAAAAAAA	TAAAAAA	1820985	ExcessHet	0	none	2.2999999999999995e-4	0	122	2.2999999999999995e-4
chr19-018472886-TAAAAAAAAAAA-TAAAAAAA	chr19	18472886	TAAAAAAAAAAA	TAAAAAAA	1820985	ExcessHet	0	none	0.00181699999999999	1	122	0.00181699999999999
chr19-018472886-TAAAAAAAAAAA-TAAAAAAAA	chr19	18472886	TAAAAAAAAAAA	TAAAAAAAA	1820985	ExcessHet	0	none	0.01364099999999999	4	122	0.01364099999999999
chr19-018472886-TAAAAAAAAAAA-TAAAAAAAAA	chr19	18472886	TAAAAAAAAAAA	TAAAAAAAAA	1820985	ExcessHet	0	none	0.07541000000000002	17	122	0.07541000000000002
chr19-018472886-TAAAAAAAAAAA-TAAAAAAAAAA	chr19	18472886	TAAAAAAAAAAA	TAAAAAAAAAA	1820985	ExcessHet	0	none	0.21165400000000004	37	122	0.21165400000000004
chr19-018472886-TAAAAAAAAAAA-TAAAAAAAAAAAA	chr19	18472886	TAAAAAAAAAAA	TAAAAAAAAAAAA	1820985	ExcessHet	0	none	0.131223	8	122	0.131223
chr19-018472886-TAAAAAAAAAAA-TAAAAAAAAAAAAA	chr19	18472886	TAAAAAAAAAAA	TAAAAAAAAAAAAA	1820985	ExcessHet	0	none	0.05734600000000001	2	122	0.05734600000000001
chr19-018472886-TAAAAAAAAAAA-TAAAAAAAAAAAAAA	chr19	18472886	TAAAAAAAAAAA	TAAAAAAAAAAAAAA	1820985	ExcessHet	0	none	0.016612	1	122	0.016612
chr19-018472886-TAAAAAAAAAAA-TAAAAAAAAAAAAAAA	chr19	18472886	TAAAAAAAAAAA	TAAAAAAAAAAAAAAA	1820985	ExcessHet	0	none	0.004517	0	122	0.004517
chr19-018472886-TAAAAAAAAAAA-TAAAAAAAAAAAAAAAA	chr19	18472886	TAAAAAAAAAAA	TAAAAAAAAAAAAAAAA	1820985	ExcessHet	0	none	0.00147199999999999	0	122	0.00147199999999999
chr19-018472886-TAAAAAAAAAAA-TAAAAAAAAAAAAAAAAA	chr19	18472886	TAAAAAAAAAAA	TAAAAAAAAAAAAAAAAA	1820985	ExcessHet	0	none	3.6000000000000035e-4	0	122	3.6000000000000035e-4
chr19-018472886-TAAAAAAAAAAA-TAAAAAAAAAAAAAAAAAA	chr19	18472886	TAAAAAAAAAAA	TAAAAAAAAAAAAAAAAAA	1820985	ExcessHet	0	none	2.9400000000000004e-4	0	122	2.9400000000000004e-4
chr19-018472886-TAAAAAAAAAAA-TAAAAAAAAAAAAAAAAAAA	chr19	18472886	TAAAAAAAAAAA	TAAAAAAAAAAAAAAAAAAA	1820985	ExcessHet	0	none	5.2999999999999994e-5	0	122	5.2999999999999994e-5
chr19-018472886-TAAAAAAAAAAA-TAAAAAAAAAAAAAAAAAAAA	chr19	18472886	TAAAAAAAAAAA	TAAAAAAAAAAAAAAAAAAAA	1820985	ExcessHet	0	none	2.2000000000000003e-5	0	122	2.2000000000000003e-5
chr19-018472886-TAAAAAAAAAAA-TAAAAAAAAAAAAAAAAAAAAA	chr19	18472886	TAAAAAAAAAAA	TAAAAAAAAAAAAAAAAAAAAA	1820985	ExcessHet	0	none	2.2000000000000003e-5	0	122	2.2000000000000003e-5
chr19-018472886-TAAAAAAAAAAA-TAAAAAAAAAAAAAAAAAAAAAAA	chr19	18472886	TAAAAAAAAAAA	TAAAAAAAAAAAAAAAAAAAAAAA	1820985	ExcessHet	0	none	0	0	122	1e-6
chr19-018472886-TAAAAAAAAAAA-TAAAAAAAAAAAAAAAAAAAAAAAAA	chr19	18472886	TAAAAAAAAAAA	TAAAAAAAAAAAAAAAAAAAAAAAAA	1820985	ExcessHet	0	none	8.9e-5	0	122	8.9e-5
chr19-018472886-TAAAAAAAAAAA-TAAAAAAAAAAAAAAAAAAAAAAAAAA	chr19	18472886	TAAAAAAAAAAA	TAAAAAAAAAAAAAAAAAAAAAAAAAA	1820985	ExcessHet	0	none	1.0799999999999996e-4	0	122	1.0799999999999996e-4
chr19-018472886-TAAAAAAAAAAA-TAAAAAAAAAAAAAAAAAAAAAAAAAAA	chr19	18472886	TAAAAAAAAAAA	TAAAAAAAAAAAAAAAAAAAAAAAAAAA	1820985	ExcessHet	0	none	2.2000000000000003e-5	0	122	2.2000000000000003e-5
chr19-018472886-TAAAAAAAAAAA-TAAAAAAAAAAAAAAAAAAAAAAAAAAAAAA	chr19	18472886	TAAAAAAAAAAA	TAAAAAAAAAAAAAAAAAAAAAAAAAAAAAA	1820985	ExcessHet	0	none	9e-6	0	122	9e-6
chr19-018472886-TAAAAAAAAAAA-TAAAAAAAAAAAAAAAAAAAAAAAAAAAAAAA	chr19	18472886	TAAAAAAAAAAA	TAAAAAAAAAAAAAAAAAAAAAAAAAAAAAAA	1820985	ExcessHet	0	none	0	0	122	1e-6
chr19-018472886-TAAAAAAAAAAA-TAAAAAAAAAAAAAAAAAAAAAAAAAAAAAAAAAAAAAAAAAAAAAAAAAAAAAAAAAAA	chr19	18472886	TAAAAAAAAAAA	TAAAAAAAAAAAAAAAAAAAAAAAAAAAAAAAAAAAAAAAAAAAAAAAAAAAAAAAAAAA	1820985	ExcessHet	0	none	0	0	122	1e-6
chr19-018472886-TAAAAAAAAAAA-TAAAAAAAAAAAAAACAAAAAAAAAAAAAAAAA	chr19	18472886	TAAAAAAAAAAA	TAAAAAAAAAAAAAACAAAAAAAAAAAAAAAAA	1820985	ExcessHet	0	none	0	0	122	1e-6
chr19-018472886-TAAAAAAAAAAA-TTAAAAAAAAAAAA	chr19	18472886	TAAAAAAAAAAA	TTAAAAAAAAAAAA	1820985	ExcessHet	0	none	0	0	122	1e-6
chr19-018472887-A-*	chr19	18472887	A	*	585	VQSRTrancheSNP99.70to99.80	0	none	0.30292299999999933	60	122	0.30292299999999933
chr19-018472887-A-T	chr19	18472887	A	T	585	VQSRTrancheSNP99.70to99.80	0.0012078	nfe	1.47e-4	0	122	0.0012078
chr19-018472909-AGGTGAGGGGAACATC-*	chr19	18472909	AGGTGAGGGGAACATC	*	475	VQSRTrancheINDEL99.50to99.90	0	none	2.2000000000000003e-5	0	130	2.2000000000000003e-5
chr19-018472909-AGGTGAGGGGAACATC-A	chr19	18472909	AGGTGAGGGGAACATC	A	475	VQSRTrancheINDEL99.50to99.90	0	none	0	0	130	1e-6
chr19-018472909-AGGTGAGGGGAACATC-AATGGTGAGGGGAACATC	chr19	18472909	AGGTGAGGGGAACATC	AATGGTGAGGGGAACATC	475	VQSRTrancheINDEL99.50to99.90	0	none	0	0	130	1e-6
chr19-018472909-AGGTGAGGGGAACATC-AGAGGGGAACATC	chr19	18472909	AGGTGAGGGGAACATC	AGAGGGGAACATC	475	VQSRTrancheINDEL99.50to99.90	0	none	0	0	130	1e-6
chr19-018472909-AGGTGAGGGGAACATC-AGTGAGGGGAACATC	chr19	18472909	AGGTGAGGGGAACATC	AGTGAGGGGAACATC	475	VQSRTrancheINDEL99.50to99.90	0	none	2.2000000000000003e-5	0	130	2.2000000000000003e-5
chr19-018472909-AGGTGAGGGGAACATC-GGGTGAGGGGAACATC	chr19	18472909	AGGTGAGGGGAACATC	GGGTGAGGGGAACATC	475	VQSRTrancheINDEL99.50to99.90	0	none	7.099999999999998e-5	0	130	7.099999999999998e-5
chr19-018472913-G-*	chr19	18472913	G	*	528	VQSRTrancheSNP99.80to99.90	0	none	2.2000000000000003e-5	0	132	2.2000000000000003e-5
chr19-018472913-G-A	chr19	18472913	G	A	528	VQSRTrancheSNP99.80to99.90	0	none	9e-6	0	132	9e-6
chr19-018472913-G-T	chr19	18472913	G	T	528	VQSRTrancheSNP99.80to99.90	3.2e-7	nfe	9e-6	0	132	9e-6
chr19-018472931-G-A	chr19	18472931	G	A	1432	PASS	4.0934e-4	sas	8.920000000000005e-4	0	102	8.920000000000005e-4
chr19-018472931-G-C	chr19	18472931	G	C	1432	PASS	0	none	0	0	102	1e-6
chr19-018472931-G-T	chr19	18472931	G	T	1432	PASS	4.77e-6	sas	3.6999999999999985e-5	0	102	3.6999999999999985e-5
chr19-018531817-C-G	chr19	18531817	C	G	69	PASS	0	none	0	0	48	1e-6
chr19-018531817-C-T	chr19	18531817	C	T	69	PASS	5.821e-5	nfe	9e-6	0	48	5.821e-5
chr19-018532882-G-A	chr19	18532882	G	A	38964	PASS	0.0035627	nfe	0.00166899999999999	2	134	0.0035627
chr19-018533375-C-G	chr19	18533375	C	G	17775	PASS	4.1e-6	sas	0	0	134	4.1e-6
chr19-018533375-C-T	chr19	18533375	C	T	17775	PASS	0.0024222	nfe	8.69e-4	1	134	0.0024222
chr19-018533459-T-G	chr19	18533459	T	G	286	PASS	3.8e-6	nfe	0	1	128	3.8e-6
chr19-018537805-G-A	chr19	18537805	G	A	1846	PASS	1.0759e-4	nfe	2.2000000000000003e-5	1	134	1.0759e-4
chr19-018538210-G-A	chr19	18538210	G	A	9372	PASS	3.191e-4	nfe	1.6699999999999994e-4	1	134	3.191e-4
chr19-018539468-T-C	chr19	18539468	T	C	38858153	PASS	0.99163	eas	0.9602430000000004	128	134	0.99163
chr19-018539521-G-A	chr19	18539521	G	A	740253	PASS	0.20764	afr	0.020945	1	134	0.20764
chr19-018541711-G-A	chr19	18541711	G	A	1463056	PASS	0.30488	afr	0.03194800000000001	2	134	0.30488
chr19-018541770-C-T	chr19	18541770	C	T	226872	PASS	0.0092288	nfe	0.00388	1	134	0.0092288
chr19-018542034-A-G	chr19	18542034	A	G	13978013	PASS	0.51089	amr	0.4412869999999999	65	134	0.51089
chr19-018542483-A-G	chr19	18542483	A	G	2961178	PASS	0.97548	sas	0.6708020000000005	0	0	0.97548
chr19-018559177-G-A	chr19	18559177	G	A	11473	PASS	0.020441	nfe	0.00820599999999999	0	0	0.020441
chr19-018559194-C-G	chr19	18559194	C	G	101824	PASS	0.75489	nfe	0.07753700000000002	0	0	0.75489
chr19-018560225-T-C	chr19	18560225	T	C	60	PASS	0	none	9e-6	0	0	9e-6
chr19-018560227-T-C	chr19	18560227	T	C	60	PASS	0	none	9e-6	0	0	9e-6
chr19-018560245-C-T	chr19	18560245	C	T	55472	PASS	0.29345	nfe	0.03984	0	0	0.29345
chr19-018561446-T-A	chr19	18561446	T	A	451198	PASS	0	none	2.08e-4	0	0	2.08e-4
chr19-018561446-T-C	chr19	18561446	T	C	451198	PASS	0.66997	nfe	0.26073599999999936	0	0	0.66997
chr19-018561630-TG-T	chr19	18561630	TG	T	108996.97	PASS	0.23489	afr	0.037903	0	0	0.23489
chr19-018561748-T-C	chr19	18561748	T	C	928	PASS	6.61e-6	nfe	8.9e-5	0	34	8.9e-5
chr19-018561962-C-A	chr19	18561962	C	A	18061	PASS	6.1e-7	nfe	0	0	130	1e-6
chr19-018561962-C-T	chr19	18561962	C	T	18061	PASS	0.0025759	nfe	0.00134999999999999	2	130	0.0025759
chr19-018564802-T-G	chr19	18564802	T	G	9716170	PASS	0.65554	eas	0.4945149999999994	75	134	0.65554
chr19-018564809-C-T	chr19	18564809	C	T	96388	PASS	0.0075338	nfe	0.004442	1	134	0.0075338
chr19-018565044-G-A	chr19	18565044	G	A	20214058	PASS	0	none	0	0	134	1e-6
chr19-018565044-G-GGGC	chr19	18565044	G	GGGC	20214058	PASS	0.7472	afr	0.5814810000000004	80	134	0.7472
chr19-018565110-G-A	chr19	18565110	G	A	25496	PASS	0.0020391	nfe	0.00113199999999999	1	134	0.0020391
chr19-018565230-GTTTTTT-*	chr19	18565230	GTTTTTT	*	1285527	ExcessHet	0	none	0	0	126	1e-6
chr19-018565230-GTTTTTT-G	chr19	18565230	GTTTTTT	G	1285527	ExcessHet	0	none	0	0	126	1e-6
chr19-018565230-GTTTTTT-GT	chr19	18565230	GTTTTTT	GT	1285527	ExcessHet	0	none	7.099999999999998e-5	0	126	7.099999999999998e-5
chr19-018565230-GTTTTTT-GTT	chr19	18565230	GTTTTTT	GTT	1285527	ExcessHet	0	none	2.7300000000000035e-4	0	126	2.7300000000000035e-4
chr19-018565230-GTTTTTT-GTTT	chr19	18565230	GTTTTTT	GTTT	1285527	ExcessHet	0	none	0.002992	0	126	0.002992
chr19-018565230-GTTTTTT-GTTTT	chr19	18565230	GTTTTTT	GTTTT	1285527	ExcessHet	0	none	0.02430100000000001	3	126	0.02430100000000001
chr19-018565230-GTTTTTT-GTTTTT	chr19	18565230	GTTTTTT	GTTTTT	1285527	ExcessHet	0	none	0.08426300000000002	10	126	0.08426300000000002
chr19-018565230-GTTTTTT-GTTTTTTT	chr19	18565230	GTTTTTT	GTTTTTTT	1285527	ExcessHet	0	none	0.2515929999999994	50	126	0.2515929999999994
chr19-018565230-GTTTTTT-GTTTTTTTT	chr19	18565230	GTTTTTT	GTTTTTTTT	1285527	ExcessHet	0	none	0.045228	2	126	0.045228
chr19-018565230-GTTTTTT-GTTTTTTTTT	chr19	18565230	GTTTTTT	GTTTTTTTTT	1285527	ExcessHet	0	none	0.005107	0	126	0.005107
chr19-018565230-GTTTTTT-GTTTTTTTTTT	chr19	18565230	GTTTTTT	GTTTTTTTTTT	1285527	ExcessHet	0	none	6.330000000000003e-4	0	126	6.330000000000003e-4
chr19-018565230-GTTTTTT-GTTTTTTTTTTT	chr19	18565230	GTTTTTT	GTTTTTTTTTTT	1285527	ExcessHet	0	none	5.2999999999999994e-5	0	126	5.2999999999999994e-5
chr19-018565230-GTTTTTT-GTTTTTTTTTTTTTT	chr19	18565230	GTTTTTT	GTTTTTTTTTTTTTT	1285527	ExcessHet	0	none	0	0	126	1e-6
chr19-018565230-GTTTTTT-GTTTTTTTTTTTTTTTT	chr19	18565230	GTTTTTT	GTTTTTTTTTTTTTTTT	1285527	ExcessHet	0	none	0	0	126	1e-6
chr19-018565230-GTTTTTT-TTTTTTT	chr19	18565230	GTTTTTT	TTTTTTT	1285527	ExcessHet	0	none	8.9e-5	0	126	8.9e-5
chr19-018565233-T-*	chr19	18565233	T	*	261	VQSRTrancheINDEL95.00to96.00	0	none	0.003549	1	126	0.003549
chr19-018565233-T-G	chr19	18565233	T	G	261	VQSRTrancheINDEL95.00to96.00	0	none	0	0	126	1e-6
chr19-018565233-T-TG	chr19	18565233	T	TG	261	VQSRTrancheINDEL95.00to96.00	0	none	2.2000000000000003e-5	0	126	2.2000000000000003e-5
chr19-018565291-G-A	chr19	18565291	G	A	77624	PASS	0.018233	mid	0.00966499999999999	1	124	0.018233
chr19-018568265-CAAAAAAA-C	chr19	18568265	CAAAAAAA	C	1754832.97	ExcessHet	0	none	0	0	118	1e-6
chr19-018568265-CAAAAAAA-CA	chr19	18568265	CAAAAAAA	CA	1754832.97	ExcessHet	0	none	1.0799999999999996e-4	0	118	1.0799999999999996e-4
chr19-018568265-CAAAAAAA-CAA	chr19	18568265	CAAAAAAA	CAA	1754832.97	ExcessHet	0	none	0.002614	0	118	0.002614
chr19-018568265-CAAAAAAA-CAAA	chr19	18568265	CAAAAAAA	CAAA	1754832.97	ExcessHet	0	none	0.01371899999999999	1	118	0.01371899999999999
chr19-018568265-CAAAAAAA-CAAAA	chr19	18568265	CAAAAAAA	CAAAA	1754832.97	ExcessHet	0	none	0.034725	4	118	0.034725
chr19-018568265-CAAAAAAA-CAAAAA	chr19	18568265	CAAAAAAA	CAAAAA	1754832.97	ExcessHet	0	none	0.098998	12	118	0.098998
chr19-018568265-CAAAAAAA-CAAAAAA	chr19	18568265	CAAAAAAA	CAAAAAA	1754832.97	ExcessHet	0	none	0.241612	37	118	0.241612
chr19-018568265-CAAAAAAA-CAAAAAAAA	chr19	18568265	CAAAAAAA	CAAAAAAAA	1754832.97	ExcessHet	0	none	0.062767	8	118	0.062767
chr19-018568265-CAAAAAAA-CAAAAAAAAA	chr19	18568265	CAAAAAAA	CAAAAAAAAA	1754832.97	ExcessHet	0	none	0.004926	0	118	0.004926
chr19-018568265-CAAAAAAA-CAAAAAAAAAA	chr19	18568265	CAAAAAAA	CAAAAAAAAAA	1754832.97	ExcessHet	0	none	3.6000000000000035e-4	0	118	3.6000000000000035e-4
chr19-018568265-CAAAAAAA-CAAAAAAAAAAA	chr19	18568265	CAAAAAAA	CAAAAAAAAAAA	1754832.97	ExcessHet	0	none	0	0	118	1e-6
chr19-018568265-CAAAAAAA-CAAAAAAAAAAAA	chr19	18568265	CAAAAAAA	CAAAAAAAAAAAA	1754832.97	ExcessHet	0	none	0	0	118	1e-6
chr19-018568295-T-A	chr19	18568295	T	A	1023	PASS	0.0016383	nfe	0.00147199999999999	0	112	0.0016383
chr19-018568298-C-G	chr19	18568298	C	G	18922	PASS	0.0016722	nfe	0.00125299999999999	1	132	0.0016722
chr19-018568345-C-T	chr19	18568345	C	T	13855895	PASS	0.65433	eas	0.5035500000000006	75	132	0.65433
chr19-018568541-C-T	chr19	18568541	C	T	3336113	PASS	0.43306	afr	0.06780000000000001	5	134	0.43306
chr19-018568569-C-G	chr19	18568569	C	G	25515761	PASS	0.65577	eas	0.4958409999999994	75	134	0.65577
chr19-018568775-C-T	chr19	18568775	C	T	77565	PASS	0.025522	afr	0.003906	1	134	0.025522
chr19-018568793-TG-GG	chr19	18568793	TG	GG	84670	PASS	0	none	5.2999999999999994e-5	0	128	5.2999999999999994e-5
chr19-018568793-TG-T	chr19	18568793	TG	T	84670	PASS	6.37e-6	nfe	2.2000000000000003e-5	0	128	2.2000000000000003e-5
chr19-018568793-TG-TGG	chr19	18568793	TG	TGG	84670	PASS	0	none	0.006472	1	128	0.006472
chr19-018569056-C-T	chr19	18569056	C	T	203711	PASS	0.3849	afr	0.04645900000000001	0	2	0.3849
chr19-018572885-G-A	chr19	18572885	G	A	27565	PASS	0.015078	nfe	0.005217	0	0	0.015078
chr19-018573753-C-T	chr19	18573753	C	T	15872836	PASS	0.65583	eas	0.4961109999999994	75	134	0.65583
chr19-018575154-G-T	chr19	18575154	G	T	40418843	PASS	0.91229	afr	0.6015370000000008	81	134	0.91229
chr19-018575471-A-G	chr19	18575471	A	G	517712	PASS	0.35325	afr	0.056373	1	28	0.35325
chr19-018575736-TTTTGTTTGTTTG-GTTTGTTTGTTTG	chr19	18575736	TTTTGTTTGTTTG	GTTTGTTTGTTTG	33123	PASS	0	none	3.6999999999999985e-5	0	0	3.6999999999999985e-5
chr19-018575736-TTTTGTTTGTTTG-T	chr19	18575736	TTTTGTTTGTTTG	T	33123	PASS	0.00362	nfe	0.00171199999999999	0	0	0.00362
chr19-018575736-TTTTGTTTGTTTG-TTTTG	chr19	18575736	TTTTGTTTGTTTG	TTTTG	33123	PASS	0	none	5.2999999999999994e-5	0	0	5.2999999999999994e-5
chr19-018575736-TTTTGTTTGTTTG-TTTTGTTTG	chr19	18575736	TTTTGTTTGTTTG	TTTTGTTTG	33123	PASS	0	none	0.004859	0	0	0.004859
chr19-018575736-TTTTGTTTGTTTG-TTTTGTTTGTTTGTTTG	chr19	18575736	TTTTGTTTGTTTG	TTTTGTTTGTTTGTTTG	33123	PASS	0	none	0.00190899999999999	0	0	0.00190899999999999
chr19-018575737-TTTGTTTGTTTG-*	chr19	18575737	TTTGTTTGTTTG	*	3973.97	PASS	0	none	0.006965	0	0	0.006965
chr19-018575737-TTTGTTTGTTTG-T	chr19	18575737	TTTGTTTGTTTG	T	3973.97	PASS	0	none	0	0	0	1e-6
chr19-018575737-TTTGTTTGTTTG-TTTTGTTTG	chr19	18575737	TTTGTTTGTTTG	TTTTGTTTG	3973.97	PASS	0	none	8.890000000000005e-4	0	0	8.890000000000005e-4
chr19-018575747-TG-*	chr19	18575747	TG	*	38.97	PASS	0	none	0.00176099999999999	0	0	0.00176099999999999
chr19-018575747-TG-T	chr19	18575747	TG	T	38.97	PASS	0	none	0	0	0	1e-6
chr19-018575777-T-C	chr19	18575777	T	C	521651	PASS	0.43552	amr	0.214688	0	0	0.43552
chr19-018575811-G-A	chr19	18575811	G	A	366434	PASS	0.41565	nfe	0.177544	0	0	0.41565
chr19-018576000-C-T	chr19	18576000	C	T	159155	PASS	0.16486	nfe	0.095819	0	0	0.16486
chr19-018583623-G-A	chr19	18583623	G	A	5778	PASS	0.08884	nfe	0.004476	0	0	0.08884
chr19-018588580-C-G	chr19	18588580	C	G	64496	PASS	0.007627	nfe	0.003956	1	128	0.007627
chr19-018588627-C-T	chr19	18588627	C	T	139663	PASS	0.012722	nfe	0.006034	2	132	0.012722
chr19-018588635-G-A	chr19	18588635	G	A	8734179	PASS	0.689	afr	0.452296	57	132	0.689
chr19-018588679-T-C	chr19	18588679	T	C	10580807	PASS	0.73395	afr	0.46695399999999937	57	132	0.73395
chr19-018588910-G-A	chr19	18588910	G	A	795	PASS	1.36e-6	nfe	0	1	134	1.36e-6
chr19-018589180-T-A	chr19	18589180	T	A	18050270	PASS	0	none	9e-6	0	134	9e-6
chr19-018589180-T-C	chr19	18589180	T	C	18050270	PASS	0.70392	afr	0.49124199999999946	60	134	0.70392
chr19-018589237-A-G	chr19	18589237	A	G	20580841	PASS	0.71356	afr	0.49532699999999946	60	134	0.71356
chr19-018589759-G-*	chr19	18589759	G	*	14435.97	PASS	0	none	7.099999999999998e-5	0	134	7.099999999999998e-5
chr19-018589759-G-GCACC	chr19	18589759	G	GCACC	14435.97	PASS	5.4112e-4	nfe	1.88e-4	1	134	5.4112e-4
chr19-018589773-T-*	chr19	18589773	T	*	7840624	PASS	0	none	7.099999999999998e-5	0	134	7.099999999999998e-5
chr19-018589773-T-C	chr19	18589773	T	C	7840624	PASS	0.4779	afr	0.2661409999999996	33	134	0.4779
chr19-018589918-T-C	chr19	18589918	T	C	31	PASS	0	none	0	1	128	1e-6
chr19-018590056-TC-T	chr19	18590056	TC	T	683996.97	PASS	0.22779	nfe	0.14322200000000002	11	40	0.22779
chr19-018590209-CTGGTG-*	chr19	18590209	CTGGTG	*	102465.97	PASS	0	none	6.999999999999998e-5	0	0	6.999999999999998e-5
chr19-018590209-CTGGTG-C	chr19	18590209	CTGGTG	C	102465.97	PASS	0	none	9e-6	0	0	9e-6
chr19-018590209-CTGGTG-CTG	chr19	18590209	CTGGTG	CTG	102465.97	PASS	0	none	0.063099	0	0	0.063099
chr19-018590210-TGGTG-*	chr19	18590210	TGGTG	*	13926	PASS	0	none	0.063206	0	0	0.063206
chr19-018590210-TGGTG-GGGTG	chr19	18590210	TGGTG	GGGTG	13926	PASS	0	none	0	0	0	1e-6
chr19-018590210-TGGTG-T	chr19	18590210	TGGTG	T	13926	PASS	0	none	0	0	0	1e-6
chr19-018590210-TGGTG-TGTG	chr19	18590210	TGGTG	TGTG	13926	PASS	0	none	0.004731	0	0	0.004731
chr19-018590210-TGGTG-TTG	chr19	18590210	TGGTG	TTG	13926	PASS	0	none	9e-6	0	0	9e-6
chr19-018590211-GGTGTTTTTTTT-*	chr19	18590211	GGTGTTTTTTTT	*	17771	PASS	0	none	0.06744400000000002	0	0	0.06744400000000002
chr19-018590211-GGTGTTTTTTTT-G	chr19	18590211	GGTGTTTTTTTT	G	17771	PASS	0	none	9e-6	0	0	9e-6
chr19-018590211-GGTGTTTTTTTT-GT	chr19	18590211	GGTGTTTTTTTT	GT	17771	PASS	0	none	9e-6	0	0	9e-6
chr19-018590211-GGTGTTTTTTTT-GTGTGTTTTTTTT	chr19	18590211	GGTGTTTTTTTT	GTGTGTTTTTTTT	17771	PASS	0	none	0.00122599999999999	0	0	0.00122599999999999
chr19-018590211-GGTGTTTTTTTT-GTTGTGTTTTTTTT	chr19	18590211	GGTGTTTTTTTT	GTTGTGTTTTTTTT	17771	PASS	0	none	5.630000000000005e-4	0	0	5.630000000000005e-4
chr19-018590211-GGTGTTTTTTTT-GTTT	chr19	18590211	GGTGTTTTTTTT	GTTT	17771	PASS	0	none	3.6999999999999985e-5	0	0	3.6999999999999985e-5
chr19-018590211-GGTGTTTTTTTT-GTTTGTGTTTTTTTT	chr19	18590211	GGTGTTTTTTTT	GTTTGTGTTTTTTTT	17771	PASS	0	none	2.9400000000000004e-4	0	0	2.9400000000000004e-4
chr19-018590211-GGTGTTTTTTTT-GTTTT	chr19	18590211	GGTGTTTTTTTT	GTTTT	17771	PASS	0	none	6.999999999999998e-5	0	0	6.999999999999998e-5
chr19-018590211-GGTGTTTTTTTT-GTTTTGTGTTTTTTTT	chr19	18590211	GGTGTTTTTTTT	GTTTTGTGTTTTTTTT	17771	PASS	0	none	2.5100000000000014e-4	0	0	2.5100000000000014e-4
chr19-018590211-GGTGTTTTTTTT-GTTTTT	chr19	18590211	GGTGTTTTTTTT	GTTTTT	17771	PASS	0	none	3.590000000000004e-4	0	0	3.590000000000004e-4
chr19-018590211-GGTGTTTTTTTT-GTTTTTGTGTTTTTTTT	chr19	18590211	GGTGTTTTTTTT	GTTTTTGTGTTTTTTTT	17771	PASS	0	none	2.2000000000000003e-5	0	0	2.2000000000000003e-5
chr19-018590211-GGTGTTTTTTTT-GTTTTTT	chr19	18590211	GGTGTTTTTTTT	GTTTTTT	17771	PASS	0	none	0.00141999999999999	0	0	0.00141999999999999
chr19-018590211-GGTGTTTTTTTT-GTTTTTTT	chr19	18590211	GGTGTTTTTTTT	GTTTTTTT	17771	PASS	0	none	9.859999999999992e-4	0	0	9.859999999999992e-4
chr19-018590211-GGTGTTTTTTTT-GTTTTTTTTTTGTGTTTTTTTT	chr19	18590211	GGTGTTTTTTTT	GTTTTTTTTTTGTGTTTTTTTT	17771	PASS	0	none	9e-6	0	0	9e-6
chr19-018590211-GGTGTTTTTTTT-GTTTTTTTTTTTGTGTTTTTTTT	chr19	18590211	GGTGTTTTTTTT	GTTTTTTTTTTTGTGTTTTTTTT	17771	PASS	0	none	9e-6	0	0	9e-6
chr19-018590211-GGTGTTTTTTTT-TGTGTTTTTTTT	chr19	18590211	GGTGTTTTTTTT	TGTGTTTTTTTT	17771	PASS	0	none	0	0	0	1e-6
chr19-018590212-G-*	chr19	18590212	G	*	18568	PASS	0	none	0.06662300000000002	0	0	0.06662300000000002
chr19-018590212-G-GT	chr19	18590212	G	GT	18568	PASS	0	none	0	0	0	1e-6
chr19-018590212-G-T	chr19	18590212	G	T	18568	PASS	0.039402	sas	0.007258	0	0	0.039402
chr19-018590213-TG-*	chr19	18590213	TG	*	1507	VQSRTrancheINDEL97.00to99.00	0	none	0.003942	0	0	0.003942
chr19-018590213-TG-GG	chr19	18590213	TG	GG	1507	VQSRTrancheINDEL97.00to99.00	0	none	0	0	0	1e-6
chr19-018590213-TG-T	chr19	18590213	TG	T	1507	VQSRTrancheINDEL97.00to99.00	0	none	0.00181099999999999	0	0	0.00181099999999999
chr19-018590214-GTTTTTT-*	chr19	18590214	GTTTTTT	*	40791	PASS	0	none	0.004992	0	0	0.004992
chr19-018590214-GTTTTTT-G	chr19	18590214	GTTTTTT	G	40791	PASS	0	none	9e-6	0	0	9e-6
chr19-018590214-GTTTTTT-GT	chr19	18590214	GTTTTTT	GT	40791	PASS	0	none	0	0	0	1e-6
chr19-018590214-GTTTTTT-GTT	chr19	18590214	GTTTTTT	GTT	40791	PASS	0	none	6.999999999999998e-5	0	0	6.999999999999998e-5
chr19-018590214-GTTTTTT-GTTT	chr19	18590214	GTTTTTT	GTTT	40791	PASS	0	none	1.27e-4	0	0	1.27e-4
chr19-018590214-GTTTTTT-GTTTT	chr19	18590214	GTTTTTT	GTTTT	40791	PASS	0	none	0.00112899999999999	0	0	0.00112899999999999
chr19-018590214-GTTTTTT-GTTTTT	chr19	18590214	GTTTTTT	GTTTTT	40791	PASS	0	none	0.004941	0	0	0.004941
chr19-018590214-GTTTTTT-GTTTTTTT	chr19	18590214	GTTTTTT	GTTTTTTT	40791	PASS	0	none	0.00790399999999998	0	0	0.00790399999999998
chr19-018590214-GTTTTTT-GTTTTTTTT	chr19	18590214	GTTTTTT	GTTTTTTTT	40791	PASS	0	none	0.002935	0	0	0.002935
chr19-018590214-GTTTTTT-GTTTTTTTTT	chr19	18590214	GTTTTTT	GTTTTTTTTT	40791	PASS	0	none	0.00122599999999999	0	0	0.00122599999999999
chr19-018590214-GTTTTTT-GTTTTTTTTTT	chr19	18590214	GTTTTTT	GTTTTTTTTTT	40791	PASS	0	none	8.900000000000005e-4	0	0	8.900000000000005e-4
chr19-018590214-GTTTTTT-GTTTTTTTTTTT	chr19	18590214	GTTTTTT	GTTTTTTTTTTT	40791	PASS	0	none	4.260000000000005e-4	0	0	4.260000000000005e-4
chr19-018590214-GTTTTTT-GTTTTTTTTTTTT	chr19	18590214	GTTTTTT	GTTTTTTTTTTTT	40791	PASS	0	none	2.2899999999999996e-4	0	0	2.2899999999999996e-4
chr19-018590214-GTTTTTT-GTTTTTTTTTTTTT	chr19	18590214	GTTTTTT	GTTTTTTTTTTTTT	40791	PASS	0	none	1.0799999999999996e-4	0	0	1.0799999999999996e-4
chr19-018590214-GTTTTTT-TTTTTTT	chr19	18590214	GTTTTTT	TTTTTTT	40791	PASS	0	none	0.01037199999999999	0	0	0.01037199999999999
chr19-018590216-T-*	chr19	18590216	T	*	137.97	VQSRTrancheINDEL97.00to99.00	0	none	0.004044	0	0	0.004044
chr19-018590216-T-TTC	chr19	18590216	T	TTC	137.97	VQSRTrancheINDEL97.00to99.00	0	none	0	0	0	1e-6
chr19-018590246-GCTCTTGCT-G	chr19	18590246	GCTCTTGCT	G	117367.97	PASS	0.098584	sas	0.06961200000000002	0	0	0.098584
chr19-018590251-TGC-*	chr19	18590251	TGC	*	50.97	PASS	0	none	0.06963500000000002	0	0	0.06963500000000002
chr19-018590251-TGC-T	chr19	18590251	TGC	T	50.97	PASS	0	none	9e-6	0	0	9e-6
chr19-018590254-TCTCTTG-*	chr19	18590254	TCTCTTG	*	113	PASS	0	none	0.06968800000000001	0	0	0.06968800000000001
chr19-018590254-TCTCTTG-GCTCTTG	chr19	18590254	TCTCTTG	GCTCTTG	113	PASS	0	none	9e-6	0	0	9e-6
chr19-018590254-TCTCTTG-T	chr19	18590254	TCTCTTG	T	113	PASS	0	none	9e-6	0	0	9e-6
chr19-018590689-C-T	chr19	18590689	C	T	2177459	PASS	0.25017	nfe	0.198528	30	132	0.25017
chr19-018591107-G-A	chr19	18591107	G	A	80599	PASS	0.011604	nfe	0.006834	1	128	0.011604
chr19-018591107-G-C	chr19	18591107	G	C	80599	PASS	0.0024145	sas	5.640000000000005e-4	0	128	0.0024145
chr19-018591216-T-C	chr19	18591216	T	C	54393	PASS	0.015064	nfe	0.009739	1	110	0.015064
chr19-018591573-A-G	chr19	18591573	A	G	1596	PASS	7.6939e-4	nfe	4.260000000000005e-4	0	0	7.6939e-4
chr19-018591687-T-A	chr19	18591687	T	A	1446925	PASS	0	none	0	0	4	1e-6
chr19-018591687-T-C	chr19	18591687	T	C	1446925	PASS	0.78117	afr	0.35592799999999986	3	4	0.78117
chr19-018591691-G-A	chr19	18591691	G	A	750645	PASS	0.45709	eas	0.14541500000000002	2	4	0.45709
chr19-018591705-T-C	chr19	18591705	T	C	684546	PASS	0.44377	eas	0.126595	2	4	0.44377
chr19-018591864-G-A	chr19	18591864	G	A	1606468	PASS	0.50227	eas	0.19541400000000003	22	104	0.50227
chr19-018592120-C-T	chr19	18592120	C	T	34781	PASS	0.0025355	nfe	9.160000000000004e-4	1	134	0.0025355
chr19-018592267-T-C	chr19	18592267	T	C	13072761	PASS	0.7214	afr	0.5670830000000002	75	134	0.7214
chr19-018592298-G-C	chr19	18592298	G	C	22671	PASS	0.01576	afr	0.00122899999999999	1	132	0.01576
chr19-018593357-TCACACA-ACACACA	chr19	18593357	TCACACA	ACACACA	121795	ExcessHet	0	none	5.2999999999999994e-5	0	114	5.2999999999999994e-5
chr19-018593357-TCACACA-CCACACA	chr19	18593357	TCACACA	CCACACA	121795	ExcessHet	0	none	0	0	114	1e-6
chr19-018593357-TCACACA-T	chr19	18593357	TCACACA	T	121795	ExcessHet	2.81e-6	nfe	0	0	114	2.81e-6
chr19-018593357-TCACACA-TCA	chr19	18593357	TCACACA	TCA	121795	ExcessHet	0	none	0.00108299999999999	1	114	0.00108299999999999
chr19-018593357-TCACACA-TCACA	chr19	18593357	TCACACA	TCACA	121795	ExcessHet	0	none	0.04854800000000001	7	114	0.04854800000000001
chr19-018593357-TCACACA-TCACACACA	chr19	18593357	TCACACA	TCACACACA	121795	ExcessHet	0	none	0.018769	0	114	0.018769
chr19-018593357-TCACACA-TCACACACACA	chr19	18593357	TCACACA	TCACACACACA	121795	ExcessHet	0	none	5.2999999999999994e-5	0	114	5.2999999999999994e-5
chr19-018593358-C-*	chr19	18593358	C	*	219	PASS	0	none	0.04990300000000002	8	90	0.04990300000000002
chr19-018593358-C-A	chr19	18593358	C	A	219	PASS	0	none	0	0	90	1e-6
chr19-018593358-C-T	chr19	18593358	C	T	219	PASS	0	none	0	0	90	1e-6
chr19-018593359-A-*	chr19	18593359	A	*	49	PASS	0	none	0.04989700000000002	8	86	0.04989700000000002
chr19-018593359-A-C	chr19	18593359	A	C	49	PASS	0	none	0	0	86	1e-6
chr19-018593359-A-T	chr19	18593359	A	T	49	PASS	1.724e-4	eas	9e-6	0	86	1.724e-4
chr19-018593718-C-T	chr19	18593718	C	T	12839777	PASS	0.70845	afr	0.5635890000000002	74	132	0.70845
chr19-018594029-T-C	chr19	18594029	T	C	4119	VQSRTrancheINDEL99.95to100.00	0	none	0	0	134	1e-6
chr19-018594029-T-TG	chr19	18594029	T	TG	4119	VQSRTrancheINDEL99.95to100.00	0	none	0	0	134	1e-6
chr19-018594029-T-TGCGGG	chr19	18594029	T	TGCGGG	4119	VQSRTrancheINDEL99.95to100.00	1.02e-6	nfe	0	0	134	1.02e-6
chr19-018594029-T-TGCGGGGG	chr19	18594029	T	TGCGGGGG	4119	VQSRTrancheINDEL99.95to100.00	1.7036e-4	nfe	3.6999999999999985e-5	0	134	1.7036e-4
chr19-018594029-T-TGCGGGGGG	chr19	18594029	T	TGCGGGGGG	4119	VQSRTrancheINDEL99.95to100.00	4.2301e-4	nfe	3.3800000000000046e-4	1	134	4.2301e-4
chr19-018594029-T-TGCGGGGGGG	chr19	18594029	T	TGCGGGGGGG	4119	VQSRTrancheINDEL99.95to100.00	1.0832e-4	nfe	1.6699999999999994e-4	0	134	1.6699999999999994e-4
chr19-018594029-T-TGGGGGGG	chr19	18594029	T	TGGGGGGG	4119	VQSRTrancheINDEL99.95to100.00	9.62e-6	eas	0	0	134	9.62e-6
chr19-018594029-T-TGGGGGGGG	chr19	18594029	T	TGGGGGGGG	4119	VQSRTrancheINDEL99.95to100.00	1.423e-5	nfe	9e-6	0	134	1.423e-5
chr19-018594029-T-TGGGGGGGGG	chr19	18594029	T	TGGGGGGGGG	4119	VQSRTrancheINDEL99.95to100.00	4.61e-6	nfe	3.6999999999999985e-5	0	134	3.6999999999999985e-5
chr19-018594029-T-TGGGGGGGGGG	chr19	18594029	T	TGGGGGGGGGG	4119	VQSRTrancheINDEL99.95to100.00	0	none	9e-6	0	134	9e-6
chr19-018594029-T-TGGGTGGG	chr19	18594029	T	TGGGTGGG	4119	VQSRTrancheINDEL99.95to100.00	9.81e-6	nfe	0	0	134	9.81e-6
chr19-018594029-T-TGGGTGGGG	chr19	18594029	T	TGGGTGGGG	4119	VQSRTrancheINDEL99.95to100.00	1.971e-5	nfe	0	0	134	1.971e-5
chr19-018594029-T-TTCGGGGG	chr19	18594029	T	TTCGGGGG	4119	VQSRTrancheINDEL99.95to100.00	7.9e-6	nfe	9e-6	0	134	9e-6
chr19-018594029-T-TTCGGGGGG	chr19	18594029	T	TTCGGGGGG	4119	VQSRTrancheINDEL99.95to100.00	4.38e-6	sas	9e-6	0	134	9e-6
chr19-018594029-T-TTCGGGGGGG	chr19	18594029	T	TTCGGGGGGG	4119	VQSRTrancheINDEL99.95to100.00	3.6e-7	nfe	9e-6	0	134	9e-6
chr19-018594029-T-TTCGGGGGGGG	chr19	18594029	T	TTCGGGGGGGG	4119	VQSRTrancheINDEL99.95to100.00	0	none	2.2000000000000003e-5	0	134	2.2000000000000003e-5
chr19-018594029-T-TTCGTGG	chr19	18594029	T	TTCGTGG	4119	VQSRTrancheINDEL99.95to100.00	8.85e-6	nfe	9e-6	0	134	9e-6
chr19-018594029-T-TTCGTGGGG	chr19	18594029	T	TTCGTGGGG	4119	VQSRTrancheINDEL99.95to100.00	1.6e-6	nfe	0	0	134	1.6e-6
chr19-018594029-T-TTCTTGG	chr19	18594029	T	TTCTTGG	4119	VQSRTrancheINDEL99.95to100.00	1.769e-5	nfe	0	0	134	1.769e-5
chr19-018594029-T-TTCTTGGG	chr19	18594029	T	TTCTTGGG	4119	VQSRTrancheINDEL99.95to100.00	2.35e-6	nfe	9e-6	0	134	9e-6
chr19-018594029-T-TTGGGGGG	chr19	18594029	T	TTGGGGGG	4119	VQSRTrancheINDEL99.95to100.00	0	none	0	0	134	1e-6
chr19-018594029-T-TTGGGGGGG	chr19	18594029	T	TTGGGGGGG	4119	VQSRTrancheINDEL99.95to100.00	0	none	9e-6	0	134	9e-6
chr19-018594029-T-TTGGGGGGGG	chr19	18594029	T	TTGGGGGGGG	4119	VQSRTrancheINDEL99.95to100.00	0	none	0	0	134	1e-6
chr19-018594032-TCCC-*	chr19	18594032	TCCC	*	1752836	ExcessHet	0	none	3.6999999999999985e-5	0	50	3.6999999999999985e-5
chr19-018594032-TCCC-ACCC	chr19	18594032	TCCC	ACCC	1752836	ExcessHet	0	none	0	0	50	1e-6
chr19-018594032-TCCC-CCCC	chr19	18594032	TCCC	CCCC	1752836	ExcessHet	0	none	0.003415	1	50	0.003415
chr19-018594032-TCCC-GCCC	chr19	18594032	TCCC	GCCC	1752836	ExcessHet	0	none	0.00216	0	50	0.00216
chr19-018594032-TCCC-T	chr19	18594032	TCCC	T	1752836	ExcessHet	0.0039721	amr	0.00117799999999999	0	50	0.0039721
chr19-018594032-TCCC-TACCC	chr19	18594032	TCCC	TACCC	1752836	ExcessHet	0	none	1.47e-4	0	50	1.47e-4
chr19-018594032-TCCC-TC	chr19	18594032	TCCC	TC	1752836	ExcessHet	0	none	9e-6	0	50	9e-6
chr19-018594032-TCCC-TCCCC	chr19	18594032	TCCC	TCCCC	1752836	ExcessHet	0	none	0.01794700000000002	0	50	0.01794700000000002
chr19-018594032-TCCC-TCCCCC	chr19	18594032	TCCC	TCCCCC	1752836	ExcessHet	0	none	4.940000000000003e-4	0	50	4.940000000000003e-4
chr19-018594032-TCCC-TCCCCCCC	chr19	18594032	TCCC	TCCCCCCC	1752836	ExcessHet	0	none	0	0	50	1e-6
chr19-018594032-TCCC-TCCCCCCCC	chr19	18594032	TCCC	TCCCCCCCC	1752836	ExcessHet	0	none	5.2999999999999994e-5	0	50	5.2999999999999994e-5
chr19-018594032-TCCC-TCCCCCCCCC	chr19	18594032	TCCC	TCCCCCCCCC	1752836	ExcessHet	0	none	0	0	50	1e-6
chr19-018594032-TCCC-TCCCCCCCCCCCCC	chr19	18594032	TCCC	TCCCCCCCCCCCCC	1752836	ExcessHet	0	none	0	0	50	1e-6
chr19-018594032-TCCC-TCCCCCCCCCCCCCCCCC	chr19	18594032	TCCC	TCCCCCCCCCCCCCCCCC	1752836	ExcessHet	0	none	5.2999999999999994e-5	0	50	5.2999999999999994e-5
chr19-018594032-TCCC-TCCCCCCCCCCCCCCCCCC	chr19	18594032	TCCC	TCCCCCCCCCCCCCCCCCC	1752836	ExcessHet	0	none	0	0	50	1e-6
chr19-018594032-TCCC-TGCCC	chr19	18594032	TCCC	TGCCC	1752836	ExcessHet	0	none	0.002434	0	50	0.002434
chr19-018594032-TCCC-TGCCCC	chr19	18594032	TCCC	TGCCCC	1752836	ExcessHet	0	none	4.04e-4	0	50	4.04e-4
chr19-018594032-TCCC-TGCCCCC	chr19	18594032	TCCC	TGCCCCC	1752836	ExcessHet	0	none	3.6999999999999985e-5	0	50	3.6999999999999985e-5
chr19-018594032-TCCC-TGGCCC	chr19	18594032	TCCC	TGGCCC	1752836	ExcessHet	0	none	3.8200000000000034e-4	0	50	3.8200000000000034e-4
chr19-018594032-TCCC-TGGCCCC	chr19	18594032	TCCC	TGGCCCC	1752836	ExcessHet	0	none	2.2000000000000003e-5	0	50	2.2000000000000003e-5
chr19-018594032-TCCC-TGGCCCCC	chr19	18594032	TCCC	TGGCCCCC	1752836	ExcessHet	0	none	0	0	50	1e-6
chr19-018594032-TCCC-TGGCCCCCCCC	chr19	18594032	TCCC	TGGCCCCCCCC	1752836	ExcessHet	0	none	0	0	50	1e-6
chr19-018594032-TCCC-TGGCGCCCC	chr19	18594032	TCCC	TGGCGCCCC	1752836	ExcessHet	0	none	0	0	50	1e-6
chr19-018594032-TCCC-TGGCGGGCCC	chr19	18594032	TCCC	TGGCGGGCCC	1752836	ExcessHet	0	none	0	0	50	1e-6
chr19-018594032-TCCC-TGGGCCC	chr19	18594032	TCCC	TGGGCCC	1752836	ExcessHet	0	none	0.00211	0	50	0.00211
chr19-018594032-TCCC-TGGGCCCC	chr19	18594032	TCCC	TGGGCCCC	1752836	ExcessHet	0	none	1.0799999999999996e-4	0	50	1.0799999999999996e-4
chr19-018594032-TCCC-TGGGCCCCC	chr19	18594032	TCCC	TGGGCCCCC	1752836	ExcessHet	0	none	5.2999999999999994e-5	1	50	5.2999999999999994e-5
chr19-018594032-TCCC-TGGGCCCCCC	chr19	18594032	TCCC	TGGGCCCCCC	1752836	ExcessHet	0	none	0	0	50	1e-6
chr19-018594032-TCCC-TGGGCCCCCCC	chr19	18594032	TCCC	TGGGCCCCCCC	1752836	ExcessHet	0	none	2.2000000000000003e-5	0	50	2.2000000000000003e-5
chr19-018594032-TCCC-TGGGGACCC	chr19	18594032	TCCC	TGGGGACCC	1752836	ExcessHet	0	none	0	0	50	1e-6
chr19-018594032-TCCC-TGGGGCACCC	chr19	18594032	TCCC	TGGGGCACCC	1752836	ExcessHet	0	none	0	0	50	1e-6
chr19-018594032-TCCC-TGGGGCACCCC	chr19	18594032	TCCC	TGGGGCACCCC	1752836	ExcessHet	0	none	0	0	50	1e-6
chr19-018594032-TCCC-TGGGGCCC	chr19	18594032	TCCC	TGGGGCCC	1752836	ExcessHet	0	none	0.003162	1	50	0.003162
chr19-018594032-TCCC-TGGGGCCCC	chr19	18594032	TCCC	TGGGGCCCC	1752836	ExcessHet	0	none	2.2899999999999996e-4	0	50	2.2899999999999996e-4
chr19-018594032-TCCC-TGGGGCCCCC	chr19	18594032	TCCC	TGGGGCCCCC	1752836	ExcessHet	0	none	5.860000000000005e-4	0	50	5.860000000000005e-4
chr19-018594032-TCCC-TGGGGCCCCCC	chr19	18594032	TCCC	TGGGGCCCCCC	1752836	ExcessHet	0	none	9e-6	1	50	9e-6
chr19-018594032-TCCC-TGGGGCCCCCCC	chr19	18594032	TCCC	TGGGGCCCCCCC	1752836	ExcessHet	0	none	0	0	50	1e-6
chr19-018594032-TCCC-TGGGGCCCCCCCCCCCCC	chr19	18594032	TCCC	TGGGGCCCCCCCCCCCCC	1752836	ExcessHet	0	none	0	0	50	1e-6
chr19-018594032-TCCC-TGGGGCCCCCCCCCCCCCCC	chr19	18594032	TCCC	TGGGGCCCCCCCCCCCCCCC	1752836	ExcessHet	0	none	0	0	50	1e-6
chr19-018594032-TCCC-TGGGGGCCC	chr19	18594032	TCCC	TGGGGGCCC	1752836	ExcessHet	0	none	0.002011	3	50	0.002011
chr19-018594032-TCCC-TGGGGGCCCC	chr19	18594032	TCCC	TGGGGGCCCC	1752836	ExcessHet	0	none	5.4e-4	0	50	5.4e-4
chr19-018594032-TCCC-TGGGGGCCCCC	chr19	18594032	TCCC	TGGGGGCCCCC	1752836	ExcessHet	0	none	9.140000000000004e-4	1	50	9.140000000000004e-4
chr19-018594032-TCCC-TGGGGGCCCCCC	chr19	18594032	TCCC	TGGGGGCCCCCC	1752836	ExcessHet	0	none	3.6999999999999985e-5	0	50	3.6999999999999985e-5
chr19-018594032-TCCC-TGGGGGCCCCCCCCCCCCCCC	chr19	18594032	TCCC	TGGGGGCCCCCCCCCCCCCCC	1752836	ExcessHet	0	none	0	0	50	1e-6
chr19-018594032-TCCC-TGGGGGGCCC	chr19	18594032	TCCC	TGGGGGGCCC	1752836	ExcessHet	0	none	6.550000000000003e-4	2	50	6.550000000000003e-4
chr19-018594032-TCCC-TGGGGGGCCCC	chr19	18594032	TCCC	TGGGGGGCCCC	1752836	ExcessHet	0	none	1.88e-4	0	50	1.88e-4
chr19-018594032-TCCC-TGGGGGGCCCCC	chr19	18594032	TCCC	TGGGGGGCCCCC	1752836	ExcessHet	0	none	2.9400000000000004e-4	0	50	2.9400000000000004e-4
chr19-018594032-TCCC-TGGGGGGCCCCCC	chr19	18594032	TCCC	TGGGGGGCCCCCC	1752836	ExcessHet	0	none	0	0	50	1e-6
chr19-018594032-TCCC-TGGGGGGCCCCCCC	chr19	18594032	TCCC	TGGGGGGCCCCCCC	1752836	ExcessHet	0	none	0	0	50	1e-6
chr19-018594032-TCCC-TGGGGGGCCCCCCCC	chr19	18594032	TCCC	TGGGGGGCCCCCCCC	1752836	ExcessHet	0	none	0	0	50	1e-6
chr19-018594032-TCCC-TGGGGGGCCCCCCCCCCCCCC	chr19	18594032	TCCC	TGGGGGGCCCCCCCCCCCCCC	1752836	ExcessHet	0	none	0	0	50	1e-6
chr19-018594032-TCCC-TGGGGGGCCCCCCCCCCCCCCCC	chr19	18594032	TCCC	TGGGGGGCCCCCCCCCCCCCCCC	1752836	ExcessHet	0	none	0	0	50	1e-6
chr19-018594032-TCCC-TGGGGGGGCCC	chr19	18594032	TCCC	TGGGGGGGCCC	1752836	ExcessHet	0	none	2.2000000000000003e-5	0	50	2.2000000000000003e-5
chr19-018594032-TCCC-TGGGGGGGCCCC	chr19	18594032	TCCC	TGGGGGGGCCCC	1752836	ExcessHet	0	none	3.6999999999999985e-5	0	50	3.6999999999999985e-5
chr19-018594032-TCCC-TGGGGGGGCCCCC	chr19	18594032	TCCC	TGGGGGGGCCCCC	1752836	ExcessHet	0	none	0	0	50	1e-6
chr19-018594032-TCCC-TGGGGGGGCCCCCCCCCCCC	chr19	18594032	TCCC	TGGGGGGGCCCCCCCCCCCC	1752836	ExcessHet	0	none	0	0	50	1e-6
chr19-018594032-TCCC-TGTGGCCC	chr19	18594032	TCCC	TGTGGCCC	1752836	ExcessHet	0	none	0	0	50	1e-6
chr19-018594032-TCCC-TGTGGGCCC	chr19	18594032	TCCC	TGTGGGCCC	1752836	ExcessHet	0	none	0	0	50	1e-6
chr19-018594032-TCCC-TTCCCC	chr19	18594032	TCCC	TTCCCC	1752836	ExcessHet	0	none	0.04857000000000001	0	50	0.04857000000000001
chr19-018594032-TCCC-TTCCCCC	chr19	18594032	TCCC	TTCCCCC	1752836	ExcessHet	0	none	0.00961899999999999	0	50	0.00961899999999999
chr19-018594032-TCCC-TTCCCCCC	chr19	18594032	TCCC	TTCCCCCC	1752836	ExcessHet	0	none	0.00166499999999999	0	50	0.00166499999999999
chr19-018594032-TCCC-TTCCCCCCC	chr19	18594032	TCCC	TTCCCCCCC	1752836	ExcessHet	0	none	9.620000000000004e-4	0	50	9.620000000000004e-4
chr19-018594032-TCCC-TTCCCCCCCC	chr19	18594032	TCCC	TTCCCCCCCC	1752836	ExcessHet	0	none	6.550000000000003e-4	0	50	6.550000000000003e-4
chr19-018594032-TCCC-TTCCCCCCCCC	chr19	18594032	TCCC	TTCCCCCCCCC	1752836	ExcessHet	0	none	6.999999999999998e-5	0	50	6.999999999999998e-5
chr19-018594032-TCCC-TTCCCCCCCCCC	chr19	18594032	TCCC	TTCCCCCCCCCC	1752836	ExcessHet	0	none	0	0	50	1e-6
chr19-018594032-TCCC-TTCCCCCCCCCCCC	chr19	18594032	TCCC	TTCCCCCCCCCCCC	1752836	ExcessHet	0	none	0	0	50	1e-6
chr19-018594032-TCCC-TTCCCCCCCCCCCCCCCC	chr19	18594032	TCCC	TTCCCCCCCCCCCCCCCC	1752836	ExcessHet	0	none	9e-6	0	50	9e-6
chr19-018594032-TCCC-TTCCCCCCCCCCCCCCCCCC	chr19	18594032	TCCC	TTCCCCCCCCCCCCCCCCCC	1752836	ExcessHet	0	none	0	0	50	1e-6
chr19-018594032-TCCC-TTGCCACCC	chr19	18594032	TCCC	TTGCCACCC	1752836	ExcessHet	0	none	0	0	50	1e-6
chr19-018594032-TCCC-TTGCCC	chr19	18594032	TCCC	TTGCCC	1752836	ExcessHet	0	none	2.5100000000000014e-4	0	50	2.5100000000000014e-4
chr19-018594032-TCCC-TTGCCCC	chr19	18594032	TCCC	TTGCCCC	1752836	ExcessHet	0	none	2.2000000000000003e-5	0	50	2.2000000000000003e-5
chr19-018594032-TCCC-TTGCCCCC	chr19	18594032	TCCC	TTGCCCCC	1752836	ExcessHet	0	none	0	0	50	1e-6
chr19-018594032-TCCC-TTGCCCCCCC	chr19	18594032	TCCC	TTGCCCCCCC	1752836	ExcessHet	0	none	0	0	50	1e-6
chr19-018594032-TCCC-TTGGCACCCC	chr19	18594032	TCCC	TTGGCACCCC	1752836	ExcessHet	0	none	0	1	50	1e-6
chr19-018594032-TCCC-TTGGCCC	chr19	18594032	TCCC	TTGGCCC	1752836	ExcessHet	0	none	0.00149399999999999	0	50	0.00149399999999999
chr19-018594032-TCCC-TTGGCCCC	chr19	18594032	TCCC	TTGGCCCC	1752836	ExcessHet	0	none	6.999999999999998e-5	0	50	6.999999999999998e-5
chr19-018594032-TCCC-TTGGCCCCC	chr19	18594032	TCCC	TTGGCCCCC	1752836	ExcessHet	0	none	3.6999999999999985e-5	0	50	3.6999999999999985e-5
chr19-018594032-TCCC-TTGGCCCCCC	chr19	18594032	TCCC	TTGGCCCCCC	1752836	ExcessHet	0	none	0	0	50	1e-6
chr19-018594032-TCCC-TTGGCCCCCCC	chr19	18594032	TCCC	TTGGCCCCCCC	1752836	ExcessHet	0	none	0	0	50	1e-6
chr19-018594032-TCCC-TTGGGCACCC	chr19	18594032	TCCC	TTGGGCACCC	1752836	ExcessHet	0	none	0	0	50	1e-6
chr19-018594032-TCCC-TTGGGCCC	chr19	18594032	TCCC	TTGGGCCC	1752836	ExcessHet	0	none	0.00154299999999999	0	50	0.00154299999999999
chr19-018594032-TCCC-TTGGGCCCC	chr19	18594032	TCCC	TTGGGCCCC	1752836	ExcessHet	0	none	6.999999999999998e-5	0	50	6.999999999999998e-5
chr19-018594032-TCCC-TTGGGCCCCC	chr19	18594032	TCCC	TTGGGCCCCC	1752836	ExcessHet	0	none	4.04e-4	0	50	4.04e-4
chr19-018594032-TCCC-TTGGGCCCCCC	chr19	18594032	TCCC	TTGGGCCCCCC	1752836	ExcessHet	0	none	2.2000000000000003e-5	1	50	2.2000000000000003e-5
chr19-018594032-TCCC-TTGGGCCCCCCCC	chr19	18594032	TCCC	TTGGGCCCCCCCC	1752836	ExcessHet	0	none	0	0	50	1e-6
chr19-018594032-TCCC-TTGGGCCCCCCCCCCCCCC	chr19	18594032	TCCC	TTGGGCCCCCCCCCCCCCC	1752836	ExcessHet	0	none	0	0	50	1e-6
chr19-018594032-TCCC-TTGGGGCACCC	chr19	18594032	TCCC	TTGGGGCACCC	1752836	ExcessHet	0	none	0	0	50	1e-6
chr19-018594032-TCCC-TTGGGGCCC	chr19	18594032	TCCC	TTGGGGCCC	1752836	ExcessHet	0	none	8.430000000000002e-4	1	50	8.430000000000002e-4
chr19-018594032-TCCC-TTGGGGCCCC	chr19	18594032	TCCC	TTGGGGCCCC	1752836	ExcessHet	0	none	2.5100000000000014e-4	0	50	2.5100000000000014e-4
chr19-018594032-TCCC-TTGGGGCCCCC	chr19	18594032	TCCC	TTGGGGCCCCC	1752836	ExcessHet	0	none	2.9400000000000004e-4	0	50	2.9400000000000004e-4
chr19-018594032-TCCC-TTGGGGCCCCCC	chr19	18594032	TCCC	TTGGGGCCCCCC	1752836	ExcessHet	0	none	8.9e-5	0	50	8.9e-5
chr19-018594032-TCCC-TTGGGGGCCC	chr19	18594032	TCCC	TTGGGGGCCC	1752836	ExcessHet	0	none	3.590000000000004e-4	0	50	3.590000000000004e-4
chr19-018594032-TCCC-TTGGGGGCCCC	chr19	18594032	TCCC	TTGGGGGCCCC	1752836	ExcessHet	0	none	1.0799999999999996e-4	0	50	1.0799999999999996e-4
chr19-018594032-TCCC-TTGGGGGCCCCC	chr19	18594032	TCCC	TTGGGGGCCCCC	1752836	ExcessHet	0	none	9e-6	0	50	9e-6
chr19-018594032-TCCC-TTGGGGGGCCCC	chr19	18594032	TCCC	TTGGGGGGCCCC	1752836	ExcessHet	0	none	9e-6	0	50	9e-6
chr19-018594032-TCCC-TTTGGCCCCC	chr19	18594032	TCCC	TTTGGCCCCC	1752836	ExcessHet	0	none	0	0	50	1e-6
chr19-018594036-T-*	chr19	18594036	T	*	6381403	ExcessHet	0	none	0.009795	0	24	0.009795
chr19-018594036-T-A	chr19	18594036	T	A	6381403	ExcessHet	3.388e-5	nfe	0	0	24	3.388e-5
chr19-018594036-T-C	chr19	18594036	T	C	6381403	ExcessHet	0.44886	amr	0.247264	5	24	0.44886
chr19-018594036-T-TC	chr19	18594036	T	TC	6381403	ExcessHet	0.0015697	sas	4.260000000000005e-4	0	24	0.0015697
chr19-018594036-T-TCCCCC	chr19	18594036	T	TCCCCC	6381403	ExcessHet	0	none	0	0	24	1e-6
chr19-018594040-G-*	chr19	18594040	G	*	7182696	ExcessHet	0	none	0.009795	0	24	0.009795
chr19-018594040-G-C	chr19	18594040	G	C	7182696	ExcessHet	0.45346	amr	0.2630589999999995	4	24	0.45346
chr19-018594040-G-GC	chr19	18594040	G	GC	7182696	ExcessHet	0	none	0	0	24	1e-6
chr19-018594044-A-*	chr19	18594044	A	*	6640252	ExcessHet	0	none	0.009767	0	18	0.009767
chr19-018594044-A-ACCCCCCCC	chr19	18594044	A	ACCCCCCCC	6640252	ExcessHet	0	none	0	0	18	1e-6
chr19-018594044-A-C	chr19	18594044	A	C	6640252	ExcessHet	0.45247	amr	0.2519849999999995	1	18	0.45247
chr19-018594044-A-T	chr19	18594044	A	T	6640252	ExcessHet	0	none	6.999999999999998e-5	0	18	6.999999999999998e-5
chr19-018596532-GAA-G	chr19	18596532	GAA	G	120735.97	ExcessHet	1.6e-6	nfe	0	0	108	1.6e-6
chr19-018596532-GAA-GA	chr19	18596532	GAA	GA	120735.97	ExcessHet	0	none	0.00885299999999999	0	108	0.00885299999999999
chr19-018596532-GAA-GAAA	chr19	18596532	GAA	GAAA	120735.97	ExcessHet	0	none	0.08213100000000001	8	108	0.08213100000000001
chr19-018596532-GAA-GAAAA	chr19	18596532	GAA	GAAAA	120735.97	ExcessHet	0	none	1.6699999999999994e-4	0	108	1.6699999999999994e-4
chr19-018596532-GAA-GAAAAA	chr19	18596532	GAA	GAAAAA	120735.97	ExcessHet	0	none	0	0	108	1e-6
chr19-018596538-AAAAAG-A	chr19	18596538	AAAAAG	A	2597.97	VQSRTrancheINDEL95.00to96.00	4.159e-5	nfe	2.2000000000000003e-5	1	134	4.159e-5
chr19-018597068-A-C	chr19	18597068	A	C	29660609	PASS	0.91194	afr	0.650479	89	134	0.91194
chr19-018597163-T-*	chr19	18597163	T	*	12435525	PASS	0	none	9e-6	0	134	9e-6
chr19-018597163-T-C	chr19	18597163	T	C	12435525	PASS	0.60806	eas	0.5091780000000006	74	134	0.60806
chr19-018597201-GATAT-G	chr19	18597201	GATAT	G	14191676.97	PASS	0.60775	eas	0.4896189999999994	74	134	0.60775
chr19-018598365-C-T	chr19	18598365	C	T	6929173	PASS	0.34325	nfe	0.28714399999999995	46	134	0.34325
chr19-018598605-C-T	chr19	18598605	C	T	187675	PASS	0.0054522	nfe	0.002364	1	134	0.0054522
chr19-018598671-T-C	chr19	18598671	T	C	335	PASS	8.4e-7	nfe	0	1	134	1e-6
chr19-018598709-C-*	chr19	18598709	C	*	564621	PASS	0	none	0	0	134	1e-6
chr19-018598709-C-T	chr19	18598709	C	T	564621	PASS	0.0096823	nfe	0.007301	1	134	0.0096823
chr19-018598826-C-G	chr19	18598826	C	G	8674	PASS	1.4138e-4	mid	5.2999999999999994e-5	1	134	1.4138e-4
chr19-018598951-G-A	chr19	18598951	G	A	2642899	PASS	0.29235	afr	0.05760500000000001	1	134	0.29235
chr19-018598958-G-A	chr19	18598958	G	A	15807295	PASS	0.66723	afr	0.3806729999999997	49	134	0.66723
chr19-018598958-G-C	chr19	18598958	G	C	15807295	PASS	5.8637e-4	sas	0	0	134	5.8637e-4
chr19-018599725-G-A	chr19	18599725	G	A	7284878	PASS	0.50982	eas	0.189671	26	134	0.50982
chr19-018606454-C-*	chr19	18606454	C	*	252166	PASS	0	none	0	0	0	1e-6
chr19-018606454-C-A	chr19	18606454	C	A	252166	PASS	0	none	0	0	0	1e-6
chr19-018606454-C-G	chr19	18606454	C	G	252166	PASS	0	none	0	0	0	1e-6
chr19-018606454-C-T	chr19	18606454	C	T	252166	PASS	0.24033	nfe	0.07179600000000003	0	0	0.24033
chr19-018606517-A-*	chr19	18606517	A	*	229	VQSRTrancheSNP99.80to99.90	0	none	9e-6	0	0	9e-6
chr19-018606517-A-G	chr19	18606517	A	G	229	VQSRTrancheSNP99.80to99.90	3.8e-7	nfe	1.6699999999999994e-4	0	0	1.6699999999999994e-4
chr19-018606579-GAGC-G	chr19	18606579	GAGC	G	470585.97	PASS	0.49252	eas	0.06155300000000002	0	0	0.49252
chr19-018612978-T-TGCC	chr19	18612978	T	TGCC	4418.97	PASS	7.2998e-4	nfe	1.0799999999999996e-4	1	86	7.2998e-4
chr19-018612987-CGCTGCT-C	chr19	18612987	CGCTGCT	C	30068	VQSRTrancheINDEL95.00to96.00	1.729e-5	nfe	3.6999999999999985e-5	0	88	3.6999999999999985e-5
chr19-018612987-CGCTGCT-CGCT	chr19	18612987	CGCTGCT	CGCT	30068	VQSRTrancheINDEL95.00to96.00	0	none	0.00861499999999998	3	88	0.00861499999999998
chr19-018612987-CGCTGCT-CGCTGCTGCT	chr19	18612987	CGCTGCT	CGCTGCTGCT	30068	VQSRTrancheINDEL95.00to96.00	0	none	0	0	88	1e-6
chr19-018612987-CGCTGCT-TGCTGCT	chr19	18612987	CGCTGCT	TGCTGCT	30068	VQSRTrancheINDEL95.00to96.00	0	none	9e-6	0	88	9e-6
chr19-018612990-T-*	chr19	18612990	T	*	332	PASS	0	none	0.00871599999999999	3	78	0.00871599999999999
chr19-018612990-T-C	chr19	18612990	T	C	332	PASS	3.525e-5	nfe	2.5100000000000014e-4	0	78	2.5100000000000014e-4
chr19-018613004-C-A	chr19	18613004	C	A	194	PASS	0	none	0	0	98	1e-6
chr19-018613004-C-T	chr19	18613004	C	T	194	PASS	0	none	1.0799999999999996e-4	0	98	1.0799999999999996e-4
chr19-018613242-C-*	chr19	18613242	C	*	1269	VQSRTrancheSNP99.70to99.80	0	none	2.2000000000000003e-5	0	0	2.2000000000000003e-5
chr19-018613242-C-A	chr19	18613242	C	A	1269	VQSRTrancheSNP99.70to99.80	0	none	0	0	0	1e-6
chr19-018613242-C-G	chr19	18613242	C	G	1269	VQSRTrancheSNP99.70to99.80	0.0022039	eas	0.00110399999999999	0	0	0.0022039
chr19-018613249-A-*	chr19	18613249	A	*	4236	VQSRTrancheSNP99.80to99.90	0	none	3.6999999999999985e-5	0	2	3.6999999999999985e-5
chr19-018613249-A-G	chr19	18613249	A	G	4236	VQSRTrancheSNP99.80to99.90	0	none	5.2999999999999994e-5	0	2	5.2999999999999994e-5
chr19-018613249-A-T	chr19	18613249	A	T	4236	VQSRTrancheSNP99.80to99.90	0.038997	amr	0.003841	1	2	0.038997
chr19-018613252-T-*	chr19	18613252	T	*	857	PASS	0	none	3.6999999999999985e-5	0	0	3.6999999999999985e-5
chr19-018613252-T-G	chr19	18613252	T	G	857	PASS	9.095e-4	amr	8.420000000000002e-4	0	0	9.095e-4
chr19-018613264-A-C	chr19	18613264	A	C	110	PASS	0	none	2.2000000000000003e-5	0	52	2.2000000000000003e-5
chr19-018613264-A-T	chr19	18613264	A	T	110	PASS	2.46e-6	nfe	2.2899999999999996e-4	0	52	2.2899999999999996e-4
chr19-018613265-T-G	chr19	18613265	T	G	269	PASS	4.985e-5	amr	4.490000000000005e-4	0	52	4.490000000000005e-4
chr19-018613744-C-T	chr19	18613744	C	T	3502025	PASS	0.23428	nfe	0.19366	30	134	0.23428
chr19-018613818-A-C	chr19	18613818	A	C	4176	VQSRTrancheSNP99.80to99.90	9.1588e-4	nfe	0.00319	2	82	0.00319
chr19-018613822-T-A	chr19	18613822	T	A	9950	VQSRTrancheSNP99.80to99.90	0.0054416	nfe	0.006768	4	50	0.006768
chr19-018613822-T-C	chr19	18613822	T	C	9950	VQSRTrancheSNP99.80to99.90	4.39e-6	nfe	0	0	50	4.39e-6
chr19-018613825-T-A	chr19	18613825	T	A	10728	VQSRTrancheSNP99.80to99.90	0.0040267	nfe	0.006897	4	50	0.006897
chr19-018613828-T-*	chr19	18613828	T	*	14819	PASS	0	none	0	0	56	1e-6
chr19-018613828-T-A	chr19	18613828	T	A	14819	PASS	0.0074651	eas	0.00920499999999998	8	56	0.00920499999999998
chr19-018613834-T-A	chr19	18613834	T	A	8532	VQSRTrancheSNP99.70to99.80	0.00386	eas	0.005891	4	42	0.005891
chr19-018613834-T-C	chr19	18613834	T	C	8532	VQSRTrancheSNP99.70to99.80	1.202e-5	nfe	5.2999999999999994e-5	0	42	5.2999999999999994e-5
chr19-018613840-T-A	chr19	18613840	T	A	4046	VQSRTrancheSNP99.80to99.90	0.0017402	eas	0.003111	2	36	0.003111
chr19-018613854-T-A	chr19	18613854	T	A	755	PASS	1.2728e-4	afr	5.170000000000003e-4	0	30	5.170000000000003e-4
chr19-018613885-G-A	chr19	18613885	G	A	338562	PASS	0.020765	nfe	0.01126099999999999	4	134	0.020765
chr19-018616046-T-C	chr19	18616046	T	C	12200476	PASS	0.62216	eas	0.43666299999999986	60	134	0.62216
chr19-018616191-T-C	chr19	18616191	T	C	102357	PASS	0.018139	afr	0.007456	1	132	0.018139
chr19-018617257-G-*	chr19	18617257	G	*	70962	PASS	0	none	9e-6	0	134	9e-6
chr19-018617257-G-T	chr19	18617257	G	T	70962	PASS	0.003271	afr	7.980000000000003e-4	1	134	0.003271
chr19-018617444-G-A	chr19	18617444	G	A	6244276	PASS	0.32256	afr	0.103281	3	18	0.32256
chr19-018617444-G-T	chr19	18617444	G	T	6244276	PASS	0	none	0	0	18	1e-6
chr19-018617768-G-C	chr19	18617768	G	C	4210853	PASS	0.20434	nfe	0.144718	0	4	0.20434
chr19-018620629-C-G	chr19	18620629	C	G	2502345	PASS	0.31137	mid	0.21643	32	132	0.31137
chr19-018620792-G-T	chr19	18620792	G	T	5282	PASS	0.0019331	nfe	8.910000000000005e-4	1	84	0.0019331
chr19-018620840-T-C	chr19	18620840	T	C	485	PASS	0	none	2.2000000000000003e-5	0	32	2.2000000000000003e-5
chr19-018620840-T-G	chr19	18620840	T	G	485	PASS	5.42e-5	nfe	2.08e-4	0	32	2.08e-4
chr19-018620848-A-C	chr19	18620848	A	C	1938422	PASS	0.79946	afr	0.4655079999999994	13	20	0.79946
chr19-018620862-CGG-*	chr19	18620862	CGG	*	1594575.97	PASS	0	none	9e-6	0	6	9e-6
chr19-018620862-CGG-C	chr19	18620862	CGG	C	1594575.97	PASS	0	none	8.9e-5	0	6	8.9e-5
chr19-018620862-CGG-CG	chr19	18620862	CGG	CG	1594575.97	PASS	0	none	0.5223200000000006	3	6	0.5223200000000006
chr19-018620862-CGG-CGGG	chr19	18620862	CGG	CGGG	1594575.97	PASS	0	none	9.370000000000004e-4	0	6	9.370000000000004e-4
chr19-018632020-G-A	chr19	18632020	G	A	29804	PASS	0.20442	nfe	0.02055300000000001	0	0	0.20442
chr19-018636864-T-A	chr19	18636864	T	A	121	VQSRTrancheSNP99.80to99.90	0	none	3.6999999999999985e-5	0	18	3.6999999999999985e-5
chr19-018636864-T-C	chr19	18636864	T	C	121	VQSRTrancheSNP99.80to99.90	0	none	1.27e-4	0	18	1.27e-4
chr19-018636886-C-A	chr19	18636886	C	A	3713393	PASS	3.483e-5	nfe	8.9e-5	0	16	8.9e-5
chr19-018636886-C-T	chr19	18636886	C	T	3713393	PASS	0.86604	afr	0.4787489999999995	10	16	0.86604
chr19-018636933-C-*	chr19	18636933	C	*	33956	PASS	0	none	9e-6	0	40	9e-6
chr19-018636933-C-T	chr19	18636933	C	T	33956	PASS	0.0071806	nfe	0.003642	0	40	0.0071806
chr19-018637020-C-T	chr19	18637020	C	T	114	PASS	3.28e-6	nfe	9e-6	0	122	9e-6
chr19-018637272-A-C	chr19	18637272	A	C	3085	VQSRTrancheSNP99.80to99.90	0.005405	eas	0.0020830000000000002	2	16	0.005405
chr19-018664267-C-T	chr19	18664267	C	T	7052916	PASS	0.49093	afr	0.302941	42	134	0.49093
chr19-018664586-CTTTT-*	chr19	18664586	CTTTT	*	542491	ExcessHet	0	none	0	0	94	1e-6
chr19-018664586-CTTTT-C	chr19	18664586	CTTTT	C	542491	ExcessHet	0	none	3.6999999999999985e-5	0	94	3.6999999999999985e-5
chr19-018664586-CTTTT-CT	chr19	18664586	CTTTT	CT	542491	ExcessHet	0	none	0.00161799999999999	0	94	0.00161799999999999
chr19-018664586-CTTTT-CTT	chr19	18664586	CTTTT	CTT	542491	ExcessHet	0	none	0.02034200000000001	8	94	0.02034200000000001
chr19-018664586-CTTTT-CTTT	chr19	18664586	CTTTT	CTTT	542491	ExcessHet	0	none	0.155156	15	94	0.155156
chr19-018664586-CTTTT-CTTTTT	chr19	18664586	CTTTT	CTTTTT	542491	ExcessHet	0	none	0.11817600000000002	18	94	0.11817600000000002
chr19-018664586-CTTTT-CTTTTTT	chr19	18664586	CTTTT	CTTTTTT	542491	ExcessHet	0	none	0.005205	1	94	0.005205
chr19-018664586-CTTTT-CTTTTTTT	chr19	18664586	CTTTT	CTTTTTTT	542491	ExcessHet	0	none	1.6699999999999994e-4	0	94	1.6699999999999994e-4
chr19-018664586-CTTTT-CTTTTTTTT	chr19	18664586	CTTTT	CTTTTTTTT	542491	ExcessHet	0	none	0	0	94	1e-6
chr19-018664586-CTTTT-TTTTT	chr19	18664586	CTTTT	TTTTT	542491	ExcessHet	0	none	8.9e-5	0	94	8.9e-5
chr19-018667314-C-T	chr19	18667314	C	T	620239	PASS	0.10686	mid	0.07329300000000001	3	28	0.10686
chr19-018667344-TTTTGTTTG-GTTTGTTTG	chr19	18667344	TTTTGTTTG	GTTTGTTTG	190283	PASS	0	none	1.27e-4	0	50	1.27e-4
chr19-018667344-TTTTGTTTG-T	chr19	18667344	TTTTGTTTG	T	190283	PASS	2.2413e-4	nfe	2.5100000000000014e-4	0	50	2.5100000000000014e-4
chr19-018667344-TTTTGTTTG-TTTTG	chr19	18667344	TTTTGTTTG	TTTTG	190283	PASS	0	none	0.02134600000000001	3	50	0.02134600000000001
chr19-018667344-TTTTGTTTG-TTTTGTTTGTTTG	chr19	18667344	TTTTGTTTG	TTTTGTTTGTTTG	190283	PASS	0	none	0.00186199999999999	0	50	0.00186199999999999
chr19-018667347-TG-*	chr19	18667347	TG	*	37	VQSRTrancheINDEL95.00to96.00	0	none	0.02173800000000001	3	44	0.02173800000000001
chr19-018667347-TG-GG	chr19	18667347	TG	GG	37	VQSRTrancheINDEL95.00to96.00	0	none	0	0	44	1e-6
chr19-018667347-TG-T	chr19	18667347	TG	T	37	VQSRTrancheINDEL95.00to96.00	0	none	0	0	44	1e-6
chr19-018667635-C-G	chr19	18667635	C	G	27772366	PASS	0.90919	afr	0.6243010000000003	91	134	0.90919
chr19-018668303-C-T	chr19	18668303	C	T	5065573	PASS	0.098387	mid	0.05215300000000002	11	134	0.098387
chr19-018668630-G-C	chr19	18668630	G	C	74096	PASS	0.022142	afr	8.450000000000003e-4	1	134	0.022142
chr19-018669639-C-T	chr19	18669639	C	T	41049	PASS	0.013616	nfe	0.005929	2	120	0.013616
chr19-018669835-T-G	chr19	18669835	T	G	69	PASS	0	none	3.6999999999999985e-5	0	0	3.6999999999999985e-5
chr19-018671103-T-C	chr19	18671103	T	C	26029	PASS	0.11877	nfe	0.01834300000000001	0	0	0.11877
chr19-018683648-G-*	chr19	18683648	G	*	20803	PASS	0	none	1.47e-4	0	4	1.47e-4
chr19-018683648-G-A	chr19	18683648	G	A	20803	PASS	1.785e-5	eas	0	0	4	1.785e-5
chr19-018683648-G-C	chr19	18683648	G	C	20803	PASS	8.906e-5	nfe	0	0	4	8.906e-5
chr19-018683648-G-T	chr19	18683648	G	T	20803	PASS	0.0059326	nfe	0.002857	0	4	0.0059326
chr19-018683663-TGGAGGAGGA-*	chr19	18683663	TGGAGGAGGA	*	389410	ExcessHet	0	none	3.6999999999999985e-5	0	6	3.6999999999999985e-5
chr19-018683663-TGGAGGAGGA-AGGAGGAGGA	chr19	18683663	TGGAGGAGGA	AGGAGGAGGA	389410	ExcessHet	0	none	6.999999999999998e-5	0	6	6.999999999999998e-5
chr19-018683663-TGGAGGAGGA-CGGAGGAGGA	chr19	18683663	TGGAGGAGGA	CGGAGGAGGA	389410	ExcessHet	0	none	0	0	6	1e-6
chr19-018683663-TGGAGGAGGA-GGGAGGAGGA	chr19	18683663	TGGAGGAGGA	GGGAGGAGGA	389410	ExcessHet	0	none	8.9e-5	0	6	8.9e-5
chr19-018683663-TGGAGGAGGA-T	chr19	18683663	TGGAGGAGGA	T	389410	ExcessHet	4.63e-6	nfe	6.999999999999998e-5	0	6	6.999999999999998e-5
chr19-018683663-TGGAGGAGGA-TGGA	chr19	18683663	TGGAGGAGGA	TGGA	389410	ExcessHet	0	none	0.002306	0	6	0.002306
chr19-018683663-TGGAGGAGGA-TGGAGGA	chr19	18683663	TGGAGGAGGA	TGGAGGA	389410	ExcessHet	0	none	0.095594	2	6	0.095594
chr19-018683663-TGGAGGAGGA-TGGAGGAGGAGGA	chr19	18683663	TGGAGGAGGA	TGGAGGAGGAGGA	389410	ExcessHet	0	none	0.007121	0	6	0.007121
chr19-018683663-TGGAGGAGGA-TGGAGGAGGAGGAGGA	chr19	18683663	TGGAGGAGGA	TGGAGGAGGAGGAGGA	389410	ExcessHet	0	none	6.999999999999998e-5	0	6	6.999999999999998e-5
chr19-018683663-TGGAGGAGGA-TGGAGGAGGAGGAGGAGGA	chr19	18683663	TGGAGGAGGA	TGGAGGAGGAGGAGGAGGA	389410	ExcessHet	0	none	3.6999999999999985e-5	0	6	3.6999999999999985e-5
chr19-018683663-TGGAGGAGGA-TGGAGGAGGAGGAGGAGGAGGA	chr19	18683663	TGGAGGAGGA	TGGAGGAGGAGGAGGAGGAGGA	389410	ExcessHet	0	none	0	0	6	1e-6
chr19-018683664-GGA-*	chr19	18683664	GGA	*	242	VQSRTrancheINDEL95.00to96.00	0	none	0.098462	2	8	0.098462
chr19-018683664-GGA-AGA	chr19	18683664	GGA	AGA	242	VQSRTrancheINDEL95.00to96.00	0	none	9e-6	0	8	9e-6
chr19-018683664-GGA-G	chr19	18683664	GGA	G	242	VQSRTrancheINDEL95.00to96.00	1.12e-6	nfe	2.2000000000000003e-5	0	8	2.2000000000000003e-5
chr19-018683664-GGA-TGA	chr19	18683664	GGA	TGA	242	VQSRTrancheINDEL95.00to96.00	0	none	0	0	8	1e-6
chr19-018683665-G-*	chr19	18683665	G	*	47	PASS	0	none	0.098542	2	8	0.098542
chr19-018683665-G-A	chr19	18683665	G	A	47	PASS	0	none	9e-6	0	8	9e-6
chr19-018683666-A-*	chr19	18683666	A	*	1140	VQSRTrancheINDEL95.00to96.00	0	none	0.09827500000000002	2	8	0.09827500000000002
chr19-018683666-A-AGGT	chr19	18683666	A	AGGT	1140	VQSRTrancheINDEL95.00to96.00	0	none	0	0	8	1e-6
chr19-018683666-A-C	chr19	18683666	A	C	1140	VQSRTrancheINDEL95.00to96.00	0	none	0	0	8	1e-6
chr19-018683666-A-G	chr19	18683666	A	G	1140	VQSRTrancheINDEL95.00to96.00	0	none	9e-6	0	8	9e-6
chr19-018683666-A-T	chr19	18683666	A	T	1140	VQSRTrancheINDEL95.00to96.00	9.639e-5	sas	7.010000000000006e-4	0	8	7.010000000000006e-4
chr19-018683687-AGGT-*	chr19	18683687	AGGT	*	3858	PASS	0	none	9e-6	0	18	9e-6
chr19-018683687-AGGT-A	chr19	18683687	AGGT	A	3858	PASS	8.3e-7	nfe	0	0	18	1e-6
chr19-018683687-AGGT-AGGAGGGGGT	chr19	18683687	AGGT	AGGAGGGGGT	3858	PASS	0	none	0	0	18	1e-6
chr19-018683687-AGGT-AGGCGGCGGCGGCGGCGGCGGCGGCGGCGGT	chr19	18683687	AGGT	AGGCGGCGGCGGCGGCGGCGGCGGCGGCGGT	3858	PASS	0	none	0	0	18	1e-6
chr19-018683687-AGGT-AGGTGGT	chr19	18683687	AGGT	AGGTGGT	3858	PASS	0	none	1.87e-4	0	18	1.87e-4
chr19-018683687-AGGT-AGT	chr19	18683687	AGGT	AGT	3858	PASS	0	none	0	0	18	1e-6
chr19-018683687-AGGT-GGGT	chr19	18683687	AGGT	GGGT	3858	PASS	0	none	9e-6	0	18	9e-6
chr19-018683687-AGGT-TGGT	chr19	18683687	AGGT	TGGT	3858	PASS	0	none	0.003185	0	18	0.003185
chr19-018683747-G-*	chr19	18683747	G	*	106	PASS	0	none	0	0	36	1e-6
chr19-018683747-G-A	chr19	18683747	G	A	106	PASS	0	none	3.6999999999999985e-5	0	36	3.6999999999999985e-5
chr19-018683747-G-T	chr19	18683747	G	T	106	PASS	0	none	9e-6	0	36	9e-6
chr19-018744006-T-G	chr19	18744006	T	G	29985	PASS	0.0062633	sas	0.00189099999999999	2	134	0.0062633
chr19-018745691-C-*	chr19	18745691	C	*	7768.97	PASS	0	none	9e-6	0	134	9e-6
chr19-018745691-C-CCA	chr19	18745691	C	CCA	7768.97	PASS	7.8109e-4	nfe	1.88e-4	1	134	7.8109e-4
chr19-018745693-G-*	chr19	18745693	G	*	7778	PASS	0	none	9e-6	0	134	9e-6
chr19-018745693-G-C	chr19	18745693	G	C	7778	PASS	8.2943e-4	nfe	1.88e-4	1	134	8.2943e-4
chr19-018746971-C-T	chr19	18746971	C	T	32009	PASS	0.0030439	nfe	0.00144799999999999	1	134	0.0030439
chr19-018747127-ACAC-A	chr19	18747127	ACAC	A	19813	VQSRTrancheINDEL99.50to99.90	0	none	0	0	132	1e-6
chr19-018747127-ACAC-ACACCAC	chr19	18747127	ACAC	ACACCAC	19813	VQSRTrancheINDEL99.50to99.90	0	none	0	0	132	1e-6
chr19-018747127-ACAC-ACACCCCCCCCCCCCCCCCCCCCCCCCCCCCCCCAC	chr19	18747127	ACAC	ACACCCCCCCCCCCCCCCCCCCCCCCCCCCCCCCAC	19813	VQSRTrancheINDEL99.50to99.90	0	none	0	0	132	1e-6
chr19-018747127-ACAC-ACCAC	chr19	18747127	ACAC	ACCAC	19813	VQSRTrancheINDEL99.50to99.90	0	none	0.002993	0	132	0.002993
chr19-018747127-ACAC-ACCCAC	chr19	18747127	ACAC	ACCCAC	19813	VQSRTrancheINDEL99.50to99.90	0	none	3.3800000000000046e-4	0	132	3.3800000000000046e-4
chr19-018747127-ACAC-ACCCCAC	chr19	18747127	ACAC	ACCCCAC	19813	VQSRTrancheINDEL99.50to99.90	0	none	0	0	132	1e-6
chr19-018747127-ACAC-ACCCCCAC	chr19	18747127	ACAC	ACCCCCAC	19813	VQSRTrancheINDEL99.50to99.90	0	none	2.2000000000000003e-5	0	132	2.2000000000000003e-5
chr19-018747127-ACAC-ACCCCCCAC	chr19	18747127	ACAC	ACCCCCCAC	19813	VQSRTrancheINDEL99.50to99.90	0	none	9e-6	0	132	9e-6
chr19-018747127-ACAC-ACCCCCCCAC	chr19	18747127	ACAC	ACCCCCCCAC	19813	VQSRTrancheINDEL99.50to99.90	0	none	0	0	132	1e-6
chr19-018747127-ACAC-AGGGGGCAC	chr19	18747127	ACAC	AGGGGGCAC	19813	VQSRTrancheINDEL99.50to99.90	0	none	0	0	132	1e-6
chr19-018747127-ACAC-AGGGGGGGGGCAC	chr19	18747127	ACAC	AGGGGGGGGGCAC	19813	VQSRTrancheINDEL99.50to99.90	0	none	9e-6	0	132	9e-6
chr19-018747127-ACAC-AGGGGGGGGGGCAC	chr19	18747127	ACAC	AGGGGGGGGGGCAC	19813	VQSRTrancheINDEL99.50to99.90	0	none	9e-6	0	132	9e-6
chr19-018747127-ACAC-AGGGGGGGGGGGCAC	chr19	18747127	ACAC	AGGGGGGGGGGGCAC	19813	VQSRTrancheINDEL99.50to99.90	0	none	0	0	132	1e-6
chr19-018747127-ACAC-AGGGGGGGGGGGGGCAC	chr19	18747127	ACAC	AGGGGGGGGGGGGGCAC	19813	VQSRTrancheINDEL99.50to99.90	0	none	0	0	132	1e-6
chr19-018747127-ACAC-AGGGGGGGGGGGGGCCCAC	chr19	18747127	ACAC	AGGGGGGGGGGGGGCCCAC	19813	VQSRTrancheINDEL99.50to99.90	0	none	0	0	132	1e-6
chr19-018747127-ACAC-AGGGGGGGGGGGGGGCAC	chr19	18747127	ACAC	AGGGGGGGGGGGGGGCAC	19813	VQSRTrancheINDEL99.50to99.90	0	none	9e-6	0	132	9e-6
chr19-018747127-ACAC-AGGGGGGGGGGGGGGCCAC	chr19	18747127	ACAC	AGGGGGGGGGGGGGGCCAC	19813	VQSRTrancheINDEL99.50to99.90	0	none	0	0	132	1e-6
chr19-018747127-ACAC-AGGGGGGGGGGGGGGGCAC	chr19	18747127	ACAC	AGGGGGGGGGGGGGGGCAC	19813	VQSRTrancheINDEL99.50to99.90	0	none	2.2000000000000003e-5	0	132	2.2000000000000003e-5
chr19-018747127-ACAC-AGGGGGGGGGGGGGGGCCCAC	chr19	18747127	ACAC	AGGGGGGGGGGGGGGGCCCAC	19813	VQSRTrancheINDEL99.50to99.90	0	none	0	0	132	1e-6
chr19-018747127-ACAC-AGGGGGGGGGGGGGGGGCAC	chr19	18747127	ACAC	AGGGGGGGGGGGGGGGGCAC	19813	VQSRTrancheINDEL99.50to99.90	0	none	1.0799999999999996e-4	0	132	1.0799999999999996e-4
chr19-018747127-ACAC-AGGGGGGGGGGGGGGGGGCAC	chr19	18747127	ACAC	AGGGGGGGGGGGGGGGGGCAC	19813	VQSRTrancheINDEL99.50to99.90	0	none	5.2999999999999994e-5	0	132	5.2999999999999994e-5
chr19-018747127-ACAC-AGGGGGGGGGGGGGGGGGCGGGGGGGGGGGGGGGGGGGGGCAGGCAC	chr19	18747127	ACAC	AGGGGGGGGGGGGGGGGGCGGGGGGGGGGGGGGGGGGGGGCAGGCAC	19813	VQSRTrancheINDEL99.50to99.90	0	none	0	0	132	1e-6
chr19-018747127-ACAC-AGGGGGGGGGGGGGGGGGCGGGGGGGGGGGGGGGGGGGGGGGCAC	chr19	18747127	ACAC	AGGGGGGGGGGGGGGGGGCGGGGGGGGGGGGGGGGGGGGGGGCAC	19813	VQSRTrancheINDEL99.50to99.90	0	none	0	0	132	1e-6
chr19-018747127-ACAC-AGGGGGGGGGGGGGGGGGGCAC	chr19	18747127	ACAC	AGGGGGGGGGGGGGGGGGGCAC	19813	VQSRTrancheINDEL99.50to99.90	0	none	0	0	132	1e-6
chr19-018747127-ACAC-AGGGGGGGGGGGGGGGGGGGGGGGCGGGGGGCAC	chr19	18747127	ACAC	AGGGGGGGGGGGGGGGGGGGGGGGCGGGGGGCAC	19813	VQSRTrancheINDEL99.50to99.90	0	none	0	0	132	1e-6
chr19-018747127-ACAC-AGGGGGGGGGGGGGGGGGGGGGGGGGGGGGCAC	chr19	18747127	ACAC	AGGGGGGGGGGGGGGGGGGGGGGGGGGGGGCAC	19813	VQSRTrancheINDEL99.50to99.90	0	none	9e-6	0	132	9e-6
chr19-018747127-ACAC-AGGGGGGGGGGGGGGGGGGGGGGGGGGGGGCCAC	chr19	18747127	ACAC	AGGGGGGGGGGGGGGGGGGGGGGGGGGGGGCCAC	19813	VQSRTrancheINDEL99.50to99.90	0	none	0	0	132	1e-6
chr19-018747127-ACAC-AGGGGGGGGGGGGGGGGGGGGGGGGGGGGGGCAC	chr19	18747127	ACAC	AGGGGGGGGGGGGGGGGGGGGGGGGGGGGGGCAC	19813	VQSRTrancheINDEL99.50to99.90	0	none	0	0	132	1e-6
chr19-018747127-ACAC-AGGGGGGGGGGGGGGGGGGGGGGGGGGGGGGGCAC	chr19	18747127	ACAC	AGGGGGGGGGGGGGGGGGGGGGGGGGGGGGGGCAC	19813	VQSRTrancheINDEL99.50to99.90	0	none	0	0	132	1e-6
chr19-018747127-ACAC-AGGGGGGGGGGGGGGGGGGGGGGGGGGGGGGGGCAC	chr19	18747127	ACAC	AGGGGGGGGGGGGGGGGGGGGGGGGGGGGGGGGCAC	19813	VQSRTrancheINDEL99.50to99.90	0	none	3.6999999999999985e-5	0	132	3.6999999999999985e-5
chr19-018747127-ACAC-AGGGGGGGGGGGGGGGGGGGGGGGGGGGGGGGGGCAC	chr19	18747127	ACAC	AGGGGGGGGGGGGGGGGGGGGGGGGGGGGGGGGGCAC	19813	VQSRTrancheINDEL99.50to99.90	0	none	2.2000000000000003e-5	0	132	2.2000000000000003e-5
chr19-018747127-ACAC-AGGGGGGGGGGGGGGGGGGGGGGGGGGGGGGGGGCCAC	chr19	18747127	ACAC	AGGGGGGGGGGGGGGGGGGGGGGGGGGGGGGGGGCCAC	19813	VQSRTrancheINDEL99.50to99.90	0	none	0	0	132	1e-6
chr19-018747127-ACAC-AGGGGGGGGGGGGGGGGGGGGGGGGGGGGGGGGGGCAC	chr19	18747127	ACAC	AGGGGGGGGGGGGGGGGGGGGGGGGGGGGGGGGGGCAC	19813	VQSRTrancheINDEL99.50to99.90	0	none	0	0	132	1e-6
chr19-018747127-ACAC-AGGGGGGGGGGGGGGGGGGGGGGGGGGGGGGGGGGGCAC	chr19	18747127	ACAC	AGGGGGGGGGGGGGGGGGGGGGGGGGGGGGGGGGGGCAC	19813	VQSRTrancheINDEL99.50to99.90	0	none	5.2999999999999994e-5	0	132	5.2999999999999994e-5
chr19-018747127-ACAC-AGGGGGGGGGGGGGGGGGGGGGGGGGGGGGGGGGGGGCAC	chr19	18747127	ACAC	AGGGGGGGGGGGGGGGGGGGGGGGGGGGGGGGGGGGGCAC	19813	VQSRTrancheINDEL99.50to99.90	0	none	9e-6	0	132	9e-6
chr19-018747127-ACAC-AGGGGGGGGGGGGGGGGGGGGGGGGGGGGGGGGGGGGCCAC	chr19	18747127	ACAC	AGGGGGGGGGGGGGGGGGGGGGGGGGGGGGGGGGGGGCCAC	19813	VQSRTrancheINDEL99.50to99.90	0	none	0	0	132	1e-6
chr19-018747127-ACAC-AGGGGGGGGGGGGGGGGGGGGGGGGGGGGGGGGGGGGGCAC	chr19	18747127	ACAC	AGGGGGGGGGGGGGGGGGGGGGGGGGGGGGGGGGGGGGCAC	19813	VQSRTrancheINDEL99.50to99.90	0	none	5.2999999999999994e-5	0	132	5.2999999999999994e-5
chr19-018747127-ACAC-AGGGGGGGGGGGGGGGGGGGGGGGGGGGGGGGGGGGGGGCAC	chr19	18747127	ACAC	AGGGGGGGGGGGGGGGGGGGGGGGGGGGGGGGGGGGGGGCAC	19813	VQSRTrancheINDEL99.50to99.90	0	none	7.099999999999998e-5	0	132	7.099999999999998e-5
chr19-018747127-ACAC-AGGGGGGGGGGGGGGGGGGGGGGGGGGGGGGGGGGGGGGCCCAC	chr19	18747127	ACAC	AGGGGGGGGGGGGGGGGGGGGGGGGGGGGGGGGGGGGGGCCCAC	19813	VQSRTrancheINDEL99.50to99.90	0	none	0	0	132	1e-6
chr19-018747127-ACAC-AGGGGGGGGGGGGGGGGGGGGGGGGGGGGGGGGGGGGGGGAGGGGGGCAC	chr19	18747127	ACAC	AGGGGGGGGGGGGGGGGGGGGGGGGGGGGGGGGGGGGGGGAGGGGGGCAC	19813	VQSRTrancheINDEL99.50to99.90	0	none	0	0	132	1e-6
chr19-018747127-ACAC-AGGGGGGGGGGGGGGGGGGGGGGGGGGGGGGGGGGGGGGGCAC	chr19	18747127	ACAC	AGGGGGGGGGGGGGGGGGGGGGGGGGGGGGGGGGGGGGGGCAC	19813	VQSRTrancheINDEL99.50to99.90	0	none	7.099999999999998e-5	0	132	7.099999999999998e-5
chr19-018747127-ACAC-AGGGGGGGGGGGGGGGGGGGGGGGGGGGGGGGGGGGGGGGGCAC	chr19	18747127	ACAC	AGGGGGGGGGGGGGGGGGGGGGGGGGGGGGGGGGGGGGGGGCAC	19813	VQSRTrancheINDEL99.50to99.90	0	none	2.2000000000000003e-5	0	132	2.2000000000000003e-5
chr19-018747127-ACAC-AGGGGGGGGGGGGGGGGGGGGGGGGGGGGGGGGGGGGGGGGCGGGGGGGGGGGGGGGGCAC	chr19	18747127	ACAC	AGGGGGGGGGGGGGGGGGGGGGGGGGGGGGGGGGGGGGGGGCGGGGGGGGGGGGGGGGCAC	19813	VQSRTrancheINDEL99.50to99.90	0	none	0	0	132	1e-6
chr19-018747127-ACAC-AGGGGGGGGGGGGGGGGGGGGGGGGGGGGGGGGGGGGGGGGGCAC	chr19	18747127	ACAC	AGGGGGGGGGGGGGGGGGGGGGGGGGGGGGGGGGGGGGGGGGCAC	19813	VQSRTrancheINDEL99.50to99.90	0	none	1.0799999999999996e-4	0	132	1.0799999999999996e-4
chr19-018747127-ACAC-AGGGGGGGGGGGGGGGGGGGGGGGGGGGGGGGGGGGGGGGGGGCAC	chr19	18747127	ACAC	AGGGGGGGGGGGGGGGGGGGGGGGGGGGGGGGGGGGGGGGGGGCAC	19813	VQSRTrancheINDEL99.50to99.90	0	none	0	0	132	1e-6
chr19-018747127-ACAC-AGGGGGGGGGGGGGGGGGGGGGGGGGGGGGGGGGGGGGGGGGGCGGGCAC	chr19	18747127	ACAC	AGGGGGGGGGGGGGGGGGGGGGGGGGGGGGGGGGGGGGGGGGGCGGGCAC	19813	VQSRTrancheINDEL99.50to99.90	0	none	0	0	132	1e-6
chr19-018747127-ACAC-AGGGGGGGGGGGGGGGGGGGGGGGGGGGGGGGGGGGGGGGGGGGCAC	chr19	18747127	ACAC	AGGGGGGGGGGGGGGGGGGGGGGGGGGGGGGGGGGGGGGGGGGGCAC	19813	VQSRTrancheINDEL99.50to99.90	0	none	5.2999999999999994e-5	0	132	5.2999999999999994e-5
chr19-018747127-ACAC-AGGGGGGGGGGGGGGGGGGGGGGGGGGGGGGGGGGGGGGGGGGGCGCAC	chr19	18747127	ACAC	AGGGGGGGGGGGGGGGGGGGGGGGGGGGGGGGGGGGGGGGGGGGCGCAC	19813	VQSRTrancheINDEL99.50to99.90	0	none	0	0	132	1e-6
chr19-018747127-ACAC-AGGGGGGGGGGGGGGGGGGGGGGGGGGGGGGGGGGGGGGGGGGGGCAC	chr19	18747127	ACAC	AGGGGGGGGGGGGGGGGGGGGGGGGGGGGGGGGGGGGGGGGGGGGCAC	19813	VQSRTrancheINDEL99.50to99.90	0	none	0	0	132	1e-6
chr19-018747127-ACAC-AGGGGGGGGGGGGGGGGGGGGGGGGGGGGGGGGGGGGGGGGGGGGGCAC	chr19	18747127	ACAC	AGGGGGGGGGGGGGGGGGGGGGGGGGGGGGGGGGGGGGGGGGGGGGCAC	19813	VQSRTrancheINDEL99.50to99.90	0	none	3.6999999999999985e-5	0	132	3.6999999999999985e-5
chr19-018747127-ACAC-AGGGGGGGGGGGGGGGGGGGGGGGGGGGGGGGGGGGGGGGGGGGGGGCAC	chr19	18747127	ACAC	AGGGGGGGGGGGGGGGGGGGGGGGGGGGGGGGGGGGGGGGGGGGGGGCAC	19813	VQSRTrancheINDEL99.50to99.90	0	none	0	0	132	1e-6
chr19-018747127-ACAC-AGGGGGGGGGGGGGGGGGGGGGGGGGGGGGGGGGGGGGGGGGGGGGGGGCAC	chr19	18747127	ACAC	AGGGGGGGGGGGGGGGGGGGGGGGGGGGGGGGGGGGGGGGGGGGGGGGGCAC	19813	VQSRTrancheINDEL99.50to99.90	0	none	9e-6	0	132	9e-6
chr19-018747127-ACAC-AGGGGGGGGGGGGGGGGGGGGGGGGGGGGGGGGGGGGGGGGGGGGGGGGGCAC	chr19	18747127	ACAC	AGGGGGGGGGGGGGGGGGGGGGGGGGGGGGGGGGGGGGGGGGGGGGGGGGCAC	19813	VQSRTrancheINDEL99.50to99.90	0	none	2.2000000000000003e-5	0	132	2.2000000000000003e-5
chr19-018747127-ACAC-AGGGGGGGGGGGGGGGGGGGGGGGGGGGGGGGGGGGGGGGGGGGGGGGGGGGGGCAC	chr19	18747127	ACAC	AGGGGGGGGGGGGGGGGGGGGGGGGGGGGGGGGGGGGGGGGGGGGGGGGGGGGGCAC	19813	VQSRTrancheINDEL99.50to99.90	0	none	0	1	132	1e-6
chr19-018747127-ACAC-AGGGGGGGGGGGGGGGGGGGGGGGGGGGGGGGGGGGGGGGGGGGGGGGGGGGGGGGCAC	chr19	18747127	ACAC	AGGGGGGGGGGGGGGGGGGGGGGGGGGGGGGGGGGGGGGGGGGGGGGGGGGGGGGGCAC	19813	VQSRTrancheINDEL99.50to99.90	0	none	0	0	132	1e-6
chr19-018747127-ACAC-AGGGGGGGGGGGGGGGGGGGGGGGGGGGGGGGGGGGGGGGGGGGGGGGGGGGGGGGGCAC	chr19	18747127	ACAC	AGGGGGGGGGGGGGGGGGGGGGGGGGGGGGGGGGGGGGGGGGGGGGGGGGGGGGGGGCAC	19813	VQSRTrancheINDEL99.50to99.90	0	none	0	0	132	1e-6
chr19-018747127-ACAC-AGGGGGGGGGGGGGGGGGGGGGGGGGGGGGGGGGGGGGGGGGGGGGGGGGGGGGGGGGCAC	chr19	18747127	ACAC	AGGGGGGGGGGGGGGGGGGGGGGGGGGGGGGGGGGGGGGGGGGGGGGGGGGGGGGGGGCAC	19813	VQSRTrancheINDEL99.50to99.90	0	none	0	0	132	1e-6
chr19-018747127-ACAC-AGGGGGGGGGGGGGGGGGGGGGGGGGGGGGGGGGGGGGGGGGGGGGGGGGGGGGGGGGCCAC	chr19	18747127	ACAC	AGGGGGGGGGGGGGGGGGGGGGGGGGGGGGGGGGGGGGGGGGGGGGGGGGGGGGGGGGCCAC	19813	VQSRTrancheINDEL99.50to99.90	0	none	0	0	132	1e-6
chr19-018747127-ACAC-AGGGGGGGGGGGGGGGGGGGGGGGGGGGGGGGGGGGGGGGGGGGGGGGGGGGGGGGGGGGGGGGGGCAC	chr19	18747127	ACAC	AGGGGGGGGGGGGGGGGGGGGGGGGGGGGGGGGGGGGGGGGGGGGGGGGGGGGGGGGGGGGGGGGGCAC	19813	VQSRTrancheINDEL99.50to99.90	0	none	0	0	132	1e-6
chr19-018747127-ACAC-TCAC	chr19	18747127	ACAC	TCAC	19813	VQSRTrancheINDEL99.50to99.90	0	none	0	0	132	1e-6
chr19-018747129-ACCC-*	chr19	18747129	ACCC	*	2305676	ExcessHet	0	none	3.6999999999999985e-5	0	104	3.6999999999999985e-5
chr19-018747129-ACCC-A	chr19	18747129	ACCC	A	2305676	ExcessHet	4.672e-5	nfe	0	0	104	4.672e-5
chr19-018747129-ACCC-AACCCACCCCC	chr19	18747129	ACCC	AACCCACCCCC	2305676	ExcessHet	0	none	0	0	104	1e-6
chr19-018747129-ACCC-AACCCC	chr19	18747129	ACCC	AACCCC	2305676	ExcessHet	0	none	0	0	104	1e-6
chr19-018747129-ACCC-AACCCCC	chr19	18747129	ACCC	AACCCCC	2305676	ExcessHet	0	none	9e-6	0	104	9e-6
chr19-018747129-ACCC-AACCCCCC	chr19	18747129	ACCC	AACCCCCC	2305676	ExcessHet	0	none	9e-6	0	104	9e-6
chr19-018747129-ACCC-AACCCCCCCC	chr19	18747129	ACCC	AACCCCCCCC	2305676	ExcessHet	0	none	0	0	104	1e-6
chr19-018747129-ACCC-AC	chr19	18747129	ACCC	AC	2305676	ExcessHet	0	none	0.00101099999999999	0	104	0.00101099999999999
chr19-018747129-ACCC-ACACCCC	chr19	18747129	ACCC	ACACCCC	2305676	ExcessHet	0	none	2.2000000000000003e-5	0	104	2.2000000000000003e-5
chr19-018747129-ACCC-ACACCCCC	chr19	18747129	ACCC	ACACCCCC	2305676	ExcessHet	0	none	2.2000000000000003e-5	0	104	2.2000000000000003e-5
chr19-018747129-ACCC-ACACCCCCC	chr19	18747129	ACCC	ACACCCCCC	2305676	ExcessHet	0	none	0	0	104	1e-6
chr19-018747129-ACCC-ACACCCCCCC	chr19	18747129	ACCC	ACACCCCCCC	2305676	ExcessHet	0	none	0	0	104	1e-6
chr19-018747129-ACCC-ACC	chr19	18747129	ACCC	ACC	2305676	ExcessHet	0	none	0.17067000000000002	16	104	0.17067000000000002
chr19-018747129-ACCC-ACCACCCCC	chr19	18747129	ACCC	ACCACCCCC	2305676	ExcessHet	0	none	0	0	104	1e-6
chr19-018747129-ACCC-ACCACCCCCC	chr19	18747129	ACCC	ACCACCCCCC	2305676	ExcessHet	0	none	0	0	104	1e-6
chr19-018747129-ACCC-ACCCACCCCC	chr19	18747129	ACCC	ACCCACCCCC	2305676	ExcessHet	0	none	0	0	104	1e-6
chr19-018747129-ACCC-ACCCC	chr19	18747129	ACCC	ACCCC	2305676	ExcessHet	0	none	0.208344	32	104	0.208344
chr19-018747129-ACCC-ACCCCACCCC	chr19	18747129	ACCC	ACCCCACCCC	2305676	ExcessHet	0	none	0	0	104	1e-6
chr19-018747129-ACCC-ACCCCACCCCC	chr19	18747129	ACCC	ACCCCACCCCC	2305676	ExcessHet	0	none	0	0	104	1e-6
chr19-018747129-ACCC-ACCCCC	chr19	18747129	ACCC	ACCCCC	2305676	ExcessHet	0	none	0.01623500000000001	1	104	0.01623500000000001
chr19-018747129-ACCC-ACCCCCC	chr19	18747129	ACCC	ACCCCCC	2305676	ExcessHet	0	none	0.002915	0	104	0.002915
chr19-018747129-ACCC-ACCCCCCC	chr19	18747129	ACCC	ACCCCCCC	2305676	ExcessHet	0	none	5.180000000000002e-4	0	104	5.180000000000002e-4
chr19-018747129-ACCC-ACCCCCCCC	chr19	18747129	ACCC	ACCCCCCCC	2305676	ExcessHet	0	none	0.002238	0	104	0.002238
chr19-018747129-ACCC-ACCCCCCCCACCCCCC	chr19	18747129	ACCC	ACCCCCCCCACCCCCC	2305676	ExcessHet	0	none	0	0	104	1e-6
chr19-018747129-ACCC-ACCCCCCCCC	chr19	18747129	ACCC	ACCCCCCCCC	2305676	ExcessHet	0	none	0.003293	0	104	0.003293
chr19-018747129-ACCC-ACCCCCCCCCC	chr19	18747129	ACCC	ACCCCCCCCCC	2305676	ExcessHet	0	none	0.00161899999999999	0	104	0.00161899999999999
chr19-018747129-ACCC-ACCCCCCCCCCC	chr19	18747129	ACCC	ACCCCCCCCCCC	2305676	ExcessHet	0	none	9.869999999999992e-4	0	104	9.869999999999992e-4
chr19-018747129-ACCC-ACCCCCCCCCCCC	chr19	18747129	ACCC	ACCCCCCCCCCCC	2305676	ExcessHet	0	none	4.270000000000005e-4	0	104	4.270000000000005e-4
chr19-018747129-ACCC-ACCCCCCCCCCCCC	chr19	18747129	ACCC	ACCCCCCCCCCCCC	2305676	ExcessHet	0	none	7.099999999999998e-5	0	104	7.099999999999998e-5
chr19-018747129-ACCC-ACCCCCCCCCCCCCC	chr19	18747129	ACCC	ACCCCCCCCCCCCCC	2305676	ExcessHet	0	none	1.27e-4	0	104	1.27e-4
chr19-018747129-ACCC-ACCCCCCCCCCCCCCC	chr19	18747129	ACCC	ACCCCCCCCCCCCCCC	2305676	ExcessHet	0	none	7.099999999999998e-5	0	104	7.099999999999998e-5
chr19-018747129-ACCC-ACCCCCCCCCCCCCCCC	chr19	18747129	ACCC	ACCCCCCCCCCCCCCCC	2305676	ExcessHet	0	none	0	0	104	1e-6
chr19-018747129-ACCC-ACCCCCCCCCCCCCCCCC	chr19	18747129	ACCC	ACCCCCCCCCCCCCCCCC	2305676	ExcessHet	0	none	5.2999999999999994e-5	0	104	5.2999999999999994e-5
chr19-018747129-ACCC-ACCCCCCCCCCCCCCCCCC	chr19	18747129	ACCC	ACCCCCCCCCCCCCCCCCC	2305676	ExcessHet	0	none	9e-6	0	104	9e-6
chr19-018747129-ACCC-ACCCCCCCCCCCCCCCCCCC	chr19	18747129	ACCC	ACCCCCCCCCCCCCCCCCCC	2305676	ExcessHet	0	none	2.2000000000000003e-5	0	104	2.2000000000000003e-5
chr19-018747129-ACCC-ACCCCCCCCCCCCCCCCCCCC	chr19	18747129	ACCC	ACCCCCCCCCCCCCCCCCCCC	2305676	ExcessHet	0	none	2.2000000000000003e-5	0	104	2.2000000000000003e-5
chr19-018747129-ACCC-ACCCCCCCCCCCCCCCCCCCCCCCC	chr19	18747129	ACCC	ACCCCCCCCCCCCCCCCCCCCCCCC	2305676	ExcessHet	0	none	0	0	104	1e-6
chr19-018747129-ACCC-ACCCCCCCCCCCCCCCCCCCCCCCCC	chr19	18747129	ACCC	ACCCCCCCCCCCCCCCCCCCCCCCCC	2305676	ExcessHet	0	none	0	0	104	1e-6
chr19-018747129-ACCC-ACCTCCCC	chr19	18747129	ACCC	ACCTCCCC	2305676	ExcessHet	0	none	7.099999999999998e-5	0	104	7.099999999999998e-5
chr19-018747129-ACCC-AGGGGGGGGGGGGGGGGGGGGGGGGGGGGGGGGCCC	chr19	18747129	ACCC	AGGGGGGGGGGGGGGGGGGGGGGGGGGGGGGGGCCC	2305676	ExcessHet	0	none	0	0	104	1e-6
chr19-018747129-ACCC-CCCC	chr19	18747129	ACCC	CCCC	2305676	ExcessHet	0	none	0.005643	0	104	0.005643
chr19-018759891-G-A	chr19	18759891	G	A	491723	PASS	0.043283	nfe	0.02560400000000001	1	134	0.043283
chr19-018759933-CCCGCCAGCCCCCTGTCCCCG-*	chr19	18759933	CCCGCCAGCCCCCTGTCCCCG	*	1989.97	VQSRTrancheINDEL95.00to96.00	0	none	0	0	120	1e-6
chr19-018759933-CCCGCCAGCCCCCTGTCCCCG-C	chr19	18759933	CCCGCCAGCCCCCTGTCCCCG	C	1989.97	VQSRTrancheINDEL95.00to96.00	4.45e-6	nfe	3.6999999999999985e-5	0	120	3.6999999999999985e-5
chr19-018759933-CCCGCCAGCCCCCTGTCCCCG-CCCACCAGCCCCCTGTCCCCGCCGCCAGCCCCCTGTCCCCG	chr19	18759933	CCCGCCAGCCCCCTGTCCCCG	CCCACCAGCCCCCTGTCCCCGCCGCCAGCCCCCTGTCCCCG	1989.97	VQSRTrancheINDEL95.00to96.00	0	none	0	0	120	1e-6
chr19-018759933-CCCGCCAGCCCCCTGTCCCCG-CCCGCCAGCCCCCTGGCCCCGCCGCCAGCCCCCTGTCCCCG	chr19	18759933	CCCGCCAGCCCCCTGTCCCCG	CCCGCCAGCCCCCTGGCCCCGCCGCCAGCCCCCTGTCCCCG	1989.97	VQSRTrancheINDEL95.00to96.00	0	none	0	0	120	1e-6
chr19-018759933-CCCGCCAGCCCCCTGTCCCCG-CCCGCCAGCCCCCTGGCCCTGCCGCCAGCCCCCTGTCCCCG	chr19	18759933	CCCGCCAGCCCCCTGTCCCCG	CCCGCCAGCCCCCTGGCCCTGCCGCCAGCCCCCTGTCCCCG	1989.97	VQSRTrancheINDEL95.00to96.00	0	none	0	0	120	1e-6
chr19-018759933-CCCGCCAGCCCCCTGTCCCCG-CCCGCCAGCCCCCTGTCCCAGCCGCCAGCCCCCTGTCCCCG	chr19	18759933	CCCGCCAGCCCCCTGTCCCCG	CCCGCCAGCCCCCTGTCCCAGCCGCCAGCCCCCTGTCCCCG	1989.97	VQSRTrancheINDEL95.00to96.00	0	none	0	0	120	1e-6
chr19-018759933-CCCGCCAGCCCCCTGTCCCCG-CCCGCCAGCCCCCTGTCCCCACCGCCAGCCCCCTGTCCCCG	chr19	18759933	CCCGCCAGCCCCCTGTCCCCG	CCCGCCAGCCCCCTGTCCCCACCGCCAGCCCCCTGTCCCCG	1989.97	VQSRTrancheINDEL95.00to96.00	0	none	0	0	120	1e-6
chr19-018759933-CCCGCCAGCCCCCTGTCCCCG-CCCGCCAGCCCCCTGTCCCCGCCGCCAGCCCCCTGTCCCCG	chr19	18759933	CCCGCCAGCCCCCTGTCCCCG	CCCGCCAGCCCCCTGTCCCCGCCGCCAGCCCCCTGTCCCCG	1989.97	VQSRTrancheINDEL95.00to96.00	0	none	9e-6	0	120	9e-6
chr19-018759933-CCCGCCAGCCCCCTGTCCCCG-CCCGCCAGCCCCCTGTCCCCTCCGCCAGCCCCCTGTCCCCG	chr19	18759933	CCCGCCAGCCCCCTGTCCCCG	CCCGCCAGCCCCCTGTCCCCTCCGCCAGCCCCCTGTCCCCG	1989.97	VQSRTrancheINDEL95.00to96.00	0	none	0	0	120	1e-6
chr19-018759933-CCCGCCAGCCCCCTGTCCCCG-CCCGCCAGCCCCCTGTTCCCGCCGCCAGCCCCCTGTCCCCG	chr19	18759933	CCCGCCAGCCCCCTGTCCCCG	CCCGCCAGCCCCCTGTTCCCGCCGCCAGCCCCCTGTCCCCG	1989.97	VQSRTrancheINDEL95.00to96.00	0	none	0	0	120	1e-6
chr19-018759933-CCCGCCAGCCCCCTGTCCCCG-CCCGCCAGCCCCCTTTCCCCGCCGCCAGCCCCCTGTCCCCG	chr19	18759933	CCCGCCAGCCCCCTGTCCCCG	CCCGCCAGCCCCCTTTCCCCGCCGCCAGCCCCCTGTCCCCG	1989.97	VQSRTrancheINDEL95.00to96.00	0	none	0	0	120	1e-6
chr19-018759933-CCCGCCAGCCCCCTGTCCCCG-CCCGCCCGCCCCCTGTCCCCGCCGCCAGCCCCCTGTCCCCG	chr19	18759933	CCCGCCAGCCCCCTGTCCCCG	CCCGCCCGCCCCCTGTCCCCGCCGCCAGCCCCCTGTCCCCG	1989.97	VQSRTrancheINDEL95.00to96.00	0	none	0	0	120	1e-6
chr19-018759947-G-*	chr19	18759947	G	*	5180	PASS	0	none	3.6999999999999985e-5	0	134	3.6999999999999985e-5
chr19-018759947-G-C	chr19	18759947	G	C	5180	PASS	0.0036194	afr	1.27e-4	1	134	0.0036194
chr19-018759956-G-*	chr19	18759956	G	*	2955138	VQSRTrancheINDEL95.00to96.00	0	none	0	0	132	1e-6
chr19-018759956-G-A	chr19	18759956	G	A	2955138	VQSRTrancheINDEL95.00to96.00	0.077356	afr	0.00557	0	132	0.077356
chr19-018759956-G-C	chr19	18759956	G	C	2955138	VQSRTrancheINDEL95.00to96.00	6.533e-5	nfe	3.820000000000003e-4	0	132	3.820000000000003e-4
chr19-018759956-G-GCCAGCACCCTGTCCCCGCCA	chr19	18759956	G	GCCAGCACCCTGTCCCCGCCA	2955138	VQSRTrancheINDEL95.00to96.00	0	none	0	0	132	1e-6
chr19-018759956-G-GCCAGCCCCCAGTCCCCGCCA	chr19	18759956	G	GCCAGCCCCCAGTCCCCGCCA	2955138	VQSRTrancheINDEL95.00to96.00	5.407e-5	nfe	0	0	132	5.407e-5
chr19-018759956-G-GCCAGCCCCCTGTACCCGCCA	chr19	18759956	G	GCCAGCCCCCTGTACCCGCCA	2955138	VQSRTrancheINDEL95.00to96.00	1e-6	nfe	9e-6	0	132	9e-6
chr19-018759956-G-GCCAGCCCCCTGTCCCCCCCC	chr19	18759956	G	GCCAGCCCCCTGTCCCCCCCC	2955138	VQSRTrancheINDEL95.00to96.00	0	none	0	0	132	1e-6
chr19-018759956-G-GCCAGCCCCCTGTCCCCGCCA	chr19	18759956	G	GCCAGCCCCCTGTCCCCGCCA	2955138	VQSRTrancheINDEL95.00to96.00	0.21335	afr	0.171609	20	132	0.21335
chr19-018759956-G-GCCAGCCCCCTGTCCCCGCCC	chr19	18759956	G	GCCAGCCCCCTGTCCCCGCCC	2955138	VQSRTrancheINDEL95.00to96.00	5.005e-5	sas	5.2999999999999994e-5	0	132	5.2999999999999994e-5
chr19-018759956-G-GCCAGGCCCCTGTCCCCGCCA	chr19	18759956	G	GCCAGGCCCCTGTCCCCGCCA	2955138	VQSRTrancheINDEL95.00to96.00	0	none	0	0	132	1e-6
chr19-018759956-G-GCCCCCTGTCCCCGCCA	chr19	18759956	G	GCCCCCTGTCCCCGCCA	2955138	VQSRTrancheINDEL95.00to96.00	5.15e-6	sas	0	0	132	5.15e-6
chr19-018759956-G-GCCCGCCCCCTGTCCCCCTGTCCCCGCCA	chr19	18759956	G	GCCCGCCCCCTGTCCCCCTGTCCCCGCCA	2955138	VQSRTrancheINDEL95.00to96.00	0	none	0	0	132	1e-6
chr19-018759956-G-GCCCGCCCCCTGTCCCCGCCA	chr19	18759956	G	GCCCGCCCCCTGTCCCCGCCA	2955138	VQSRTrancheINDEL95.00to96.00	4.3e-6	nfe	9e-6	0	132	9e-6
chr19-018759970-A-ACCAGCCCCCCCCCC	chr19	18759970	A	ACCAGCCCCCCCCCC	1024	VQSRTrancheINDEL99.50to99.90	0	none	0	0	102	1e-6
chr19-018759970-A-AGCCCCCCCCCC	chr19	18759970	A	AGCCCCCCCCCC	1024	VQSRTrancheINDEL99.50to99.90	2.558e-5	sas	1.6699999999999994e-4	0	102	1.6699999999999994e-4
chr19-018759970-A-C	chr19	18759970	A	C	1024	VQSRTrancheINDEL99.50to99.90	1.2057e-4	afr	5.640000000000005e-4	0	102	5.640000000000005e-4
chr19-018760188-G-A	chr19	18760188	G	A	181165	PASS	0.014584	afr	0.004135	1	134	0.014584
chr19-018765398-C-G	chr19	18765398	C	G	1479732	PASS	0.10503	mid	0.071255	7	134	0.10503
chr19-018765448-G-A	chr19	18765448	G	A	1656879	PASS	0.095907	nfe	0.06828200000000001	12	134	0.095907
chr19-018765499-A-*	chr19	18765499	A	*	3466848	PASS	0	none	0	0	134	1e-6
chr19-018765499-A-G	chr19	18765499	A	G	3466848	PASS	0.16623	eas	0.145768	20	134	0.16623
chr19-018768515-C-G	chr19	18768515	C	G	729	PASS	0	none	0	1	134	1e-6
chr19-018768622-G-*	chr19	18768622	G	*	203661	ExcessHet	0	none	8.9e-5	0	18	8.9e-5
chr19-018768622-G-A	chr19	18768622	G	A	203661	ExcessHet	3.8207e-4	nfe	0	0	18	3.8207e-4
chr19-018768622-G-C	chr19	18768622	G	C	203661	ExcessHet	0.015699	eas	0.04148	0	18	0.04148
chr19-018768622-G-GCCC	chr19	18768622	G	GCCC	203661	ExcessHet	0	none	0	0	18	1e-6
chr19-018768625-A-C	chr19	18768625	A	C	408583	ExcessHet	0.041499	sas	0.07031300000000001	1	20	0.07031300000000001
chr19-018768875-C-A	chr19	18768875	C	A	180466	PASS	0.01114	nfe	0.005725	3	134	0.01114
chr19-018771394-G-A	chr19	18771394	G	A	847964	PASS	0.07193	nfe	0.04091800000000002	10	134	0.07193
chr19-018775557-A-C	chr19	18775557	A	C	2694569	PASS	0.35699	afr	0.172938	22	134	0.35699
chr19-018775605-G-A	chr19	18775605	G	A	1029422	PASS	0.083333	nfe	0.05581400000000001	5	134	0.083333
chr19-018775621-TG-CG	chr19	18775621	TG	CG	3550489	PASS	0	none	0.17894600000000002	22	134	0.17894600000000002
chr19-018775621-TG-T	chr19	18775621	TG	T	3550489	PASS	0	none	0	0	134	1e-6
chr19-018775953-T-C	chr19	18775953	T	C	2253915	PASS	0.36164	afr	0.16802600000000004	22	132	0.36164
chr19-018777152-T-G	chr19	18777152	T	G	70	VQSRTrancheINDEL99.50to99.90	0	none	0	0	132	1e-6
chr19-018777152-T-TG	chr19	18777152	T	TG	70	VQSRTrancheINDEL99.50to99.90	1.031e-5	nfe	8.9e-5	0	132	8.9e-5
chr19-018777157-A-C	chr19	18777157	A	C	10659	VQSRTrancheSNP99.90to99.95	0.0033938	nfe	0.00813899999999999	0	48	0.00813899999999999
chr19-018777162-A-*	chr19	18777162	A	*	106828	ExcessHet	0	none	0	0	52	1e-6
chr19-018777162-A-C	chr19	18777162	A	C	106828	ExcessHet	0.043148	sas	0.051797	2	52	0.051797
chr19-018777169-A-*	chr19	18777169	A	*	56586	ExcessHet	0	none	0	0	56	1e-6
chr19-018777169-A-C	chr19	18777169	A	C	56586	ExcessHet	0.019366	sas	0.03222500000000002	2	56	0.03222500000000002
chr19-018777169-A-G	chr19	18777169	A	G	56586	ExcessHet	0	none	0	0	56	1e-6
chr19-018777171-T-*	chr19	18777171	T	*	2612	PASS	0	none	0	0	40	1e-6
chr19-018777171-T-C	chr19	18777171	T	C	2612	PASS	0	none	0	0	40	1e-6
chr19-018777171-T-G	chr19	18777171	T	G	2612	PASS	3.7353e-4	nfe	0.00193599999999999	1	40	0.00193599999999999
chr19-018777173-A-*	chr19	18777173	A	*	926	PASS	0	none	0	0	36	1e-6
chr19-018777173-A-C	chr19	18777173	A	C	926	PASS	6.666e-5	nfe	5.2999999999999994e-5	0	36	6.666e-5
chr19-018777173-A-G	chr19	18777173	A	G	926	PASS	2.8209e-4	nfe	6.090000000000004e-4	1	36	6.090000000000004e-4
chr19-018777173-A-T	chr19	18777173	A	T	926	PASS	1.6822e-4	nfe	9e-6	0	36	1.6822e-4
chr19-018777190-C-A	chr19	18777190	C	A	10700	PASS	7.159e-4	nfe	1.88e-4	1	134	7.159e-4
chr19-018777190-C-T	chr19	18777190	C	T	10700	PASS	0	none	3.6999999999999985e-5	0	134	3.6999999999999985e-5
chr19-018777340-C-T	chr19	18777340	C	T	3965577	PASS	0.11659	amr	0.05939700000000002	7	134	0.11659
chr19-018782428-AACACACACACAC-A	chr19	18782428	AACACACACACAC	A	428739.97	ExcessHet	0	none	0	0	0	1e-6
chr19-018782428-AACACACACACAC-AACAC	chr19	18782428	AACACACACACAC	AACAC	428739.97	ExcessHet	0	none	1.0699999999999996e-4	0	0	1.0699999999999996e-4
chr19-018782428-AACACACACACAC-AACACAC	chr19	18782428	AACACACACACAC	AACACAC	428739.97	ExcessHet	0	none	0.002058	0	0	0.002058
chr19-018782428-AACACACACACAC-AACACACAC	chr19	18782428	AACACACACACAC	AACACACAC	428739.97	ExcessHet	0	none	0.024402	0	0	0.024402
chr19-018782428-AACACACACACAC-AACACACACAC	chr19	18782428	AACACACACACAC	AACACACACAC	428739.97	ExcessHet	0	none	0.10381900000000002	0	0	0.10381900000000002
chr19-018782428-AACACACACACAC-AACACACACACACAC	chr19	18782428	AACACACACACAC	AACACACACACACAC	428739.97	ExcessHet	0	none	0.01022999999999999	0	0	0.01022999999999999
chr19-018782428-AACACACACACAC-AACACACACACACACAC	chr19	18782428	AACACACACACAC	AACACACACACACACAC	428739.97	ExcessHet	0	none	0.00117599999999999	0	0	0.00117599999999999
chr19-018782428-AACACACACACAC-AACACACACACACACACAC	chr19	18782428	AACACACACACAC	AACACACACACACACACAC	428739.97	ExcessHet	0	none	3.6999999999999985e-5	0	0	3.6999999999999985e-5
chr19-018782914-C-G	chr19	18782914	C	G	1737635	PASS	0.20913	afr	0.024624	1	134	0.20913
chr19-018782922-T-C	chr19	18782922	T	C	1769570	PASS	0.20922	afr	0.024756	1	134	0.20922
chr19-018783001-A-G	chr19	18783001	A	G	17421649	PASS	0.3658	afr	0.17935	21	134	0.3658
chr19-018784093-G-A	chr19	18784093	G	A	6206645	PASS	0.26911	afr	0.16937300000000002	20	132	0.26911
chr19-018784266-G-T	chr19	18784266	G	T	830	PASS	0	none	0	1	134	1e-6
chr19-018784408-G-A	chr19	18784408	G	A	14647220	PASS	0.31994	nfe	0.2623889999999993	41	134	0.31994
chr19-018784459-G-A	chr19	18784459	G	A	302403	PASS	0.013159	nfe	0.006654	2	134	0.013159
chr19-018785055-C-T	chr19	18785055	C	T	3684463	PASS	0.071161	nfe	0.04097200000000001	10	134	0.071161
chr19-018785660-A-C	chr19	18785660	A	C	474390	PASS	0.0075532	nfe	0.003195	1	134	0.0075532
chr19-018785660-A-T	chr19	18785660	A	T	474390	PASS	0.01059	sas	0.002364	0	134	0.01059
chr19-018786630-T-C	chr19	18786630	T	C	2024148	PASS	0.051394	nfe	0.038254	6	134	0.051394
chr19-018786763-CTTTTTTTTTTTTTTTTTT-*	chr19	18786763	CTTTTTTTTTTTTTTTTTT	*	6009919	VQSRTrancheINDEL97.00to99.00	0	none	5.620000000000005e-4	0	8	5.620000000000005e-4
chr19-018786763-CTTTTTTTTTTTTTTTTTT-C	chr19	18786763	CTTTTTTTTTTTTTTTTTT	C	6009919	VQSRTrancheINDEL97.00to99.00	3.244e-5	nfe	2.2000000000000003e-5	0	8	3.244e-5
chr19-018786763-CTTTTTTTTTTTTTTTTTT-CT	chr19	18786763	CTTTTTTTTTTTTTTTTTT	CT	6009919	VQSRTrancheINDEL97.00to99.00	0	none	4.940000000000003e-4	0	8	4.940000000000003e-4
chr19-018786763-CTTTTTTTTTTTTTTTTTT-CTT	chr19	18786763	CTTTTTTTTTTTTTTTTTT	CTT	6009919	VQSRTrancheINDEL97.00to99.00	0	none	0.002957	0	8	0.002957
chr19-018786763-CTTTTTTTTTTTTTTTTTT-CTTT	chr19	18786763	CTTTTTTTTTTTTTTTTTT	CTTT	6009919	VQSRTrancheINDEL97.00to99.00	0	none	0.023378	3	8	0.023378
chr19-018786763-CTTTTTTTTTTTTTTTTTT-CTTTT	chr19	18786763	CTTTTTTTTTTTTTTTTTT	CTTTT	6009919	VQSRTrancheINDEL97.00to99.00	0	none	0.11597200000000002	3	8	0.11597200000000002
chr19-018786763-CTTTTTTTTTTTTTTTTTT-CTTTTT	chr19	18786763	CTTTTTTTTTTTTTTTTTT	CTTTTT	6009919	VQSRTrancheINDEL97.00to99.00	0	none	0.004452	0	8	0.004452
chr19-018786763-CTTTTTTTTTTTTTTTTTT-CTTTTTT	chr19	18786763	CTTTTTTTTTTTTTTTTTT	CTTTTTT	6009919	VQSRTrancheINDEL97.00to99.00	0	none	0.00110399999999999	0	8	0.00110399999999999
chr19-018786763-CTTTTTTTTTTTTTTTTTT-CTTTTTTT	chr19	18786763	CTTTTTTTTTTTTTTTTTT	CTTTTTTT	6009919	VQSRTrancheINDEL97.00to99.00	0	none	2.720000000000003e-4	0	8	2.720000000000003e-4
chr19-018786763-CTTTTTTTTTTTTTTTTTT-CTTTTTTTT	chr19	18786763	CTTTTTTTTTTTTTTTTTT	CTTTTTTTT	6009919	VQSRTrancheINDEL97.00to99.00	0	none	6.080000000000004e-4	0	8	6.080000000000004e-4
chr19-018786763-CTTTTTTTTTTTTTTTTTT-CTTTTTTTTT	chr19	18786763	CTTTTTTTTTTTTTTTTTT	CTTTTTTTTT	6009919	VQSRTrancheINDEL97.00to99.00	0	none	0.002506	0	8	0.002506
chr19-018786763-CTTTTTTTTTTTTTTTTTT-CTTTTTTTTTT	chr19	18786763	CTTTTTTTTTTTTTTTTTT	CTTTTTTTTTT	6009919	VQSRTrancheINDEL97.00to99.00	0	none	0.00937499999999999	0	8	0.00937499999999999
chr19-018786763-CTTTTTTTTTTTTTTTTTT-CTTTTTTTTTTT	chr19	18786763	CTTTTTTTTTTTTTTTTTT	CTTTTTTTTTTT	6009919	VQSRTrancheINDEL97.00to99.00	0	none	0.03194500000000002	0	8	0.03194500000000002
chr19-018786763-CTTTTTTTTTTTTTTTTTT-CTTTTTTTTTTTT	chr19	18786763	CTTTTTTTTTTTTTTTTTT	CTTTTTTTTTTTT	6009919	VQSRTrancheINDEL97.00to99.00	0	none	0.05954000000000001	0	8	0.05954000000000001
chr19-018786763-CTTTTTTTTTTTTTTTTTT-CTTTTTTTTTTTTT	chr19	18786763	CTTTTTTTTTTTTTTTTTT	CTTTTTTTTTTTTT	6009919	VQSRTrancheINDEL97.00to99.00	0	none	0.063273	0	8	0.063273
chr19-018786763-CTTTTTTTTTTTTTTTTTT-CTTTTTTTTTTTTTT	chr19	18786763	CTTTTTTTTTTTTTTTTTT	CTTTTTTTTTTTTTT	6009919	VQSRTrancheINDEL97.00to99.00	0	none	0.04072500000000002	0	8	0.04072500000000002
chr19-018786763-CTTTTTTTTTTTTTTTTTT-CTTTTTTTTTTTTTTT	chr19	18786763	CTTTTTTTTTTTTTTTTTT	CTTTTTTTTTTTTTTT	6009919	VQSRTrancheINDEL97.00to99.00	0	none	0.03067400000000001	0	8	0.03067400000000001
chr19-018786763-CTTTTTTTTTTTTTTTTTT-CTTTTTTTTTTTTTTTT	chr19	18786763	CTTTTTTTTTTTTTTTTTT	CTTTTTTTTTTTTTTTT	6009919	VQSRTrancheINDEL97.00to99.00	0	none	0.05730200000000001	0	8	0.05730200000000001
chr19-018786763-CTTTTTTTTTTTTTTTTTT-CTTTTTTTTTTTTTTTTT	chr19	18786763	CTTTTTTTTTTTTTTTTTT	CTTTTTTTTTTTTTTTTT	6009919	VQSRTrancheINDEL97.00to99.00	0	none	0.07218600000000001	0	8	0.07218600000000001
chr19-018786763-CTTTTTTTTTTTTTTTTTT-CTTTTTTTTTTTTTTTTTTT	chr19	18786763	CTTTTTTTTTTTTTTTTTT	CTTTTTTTTTTTTTTTTTTT	6009919	VQSRTrancheINDEL97.00to99.00	0	none	0.01921500000000001	0	8	0.01921500000000001
chr19-018786763-CTTTTTTTTTTTTTTTTTT-CTTTTTTTTTTTTTTTTTTTT	chr19	18786763	CTTTTTTTTTTTTTTTTTT	CTTTTTTTTTTTTTTTTTTTT	6009919	VQSRTrancheINDEL97.00to99.00	0	none	0.004937	0	8	0.004937
chr19-018786763-CTTTTTTTTTTTTTTTTTT-CTTTTTTTTTTTTTTTTTTTTT	chr19	18786763	CTTTTTTTTTTTTTTTTTT	CTTTTTTTTTTTTTTTTTTTTT	6009919	VQSRTrancheINDEL97.00to99.00	0	none	0.00185999999999999	0	8	0.00185999999999999
chr19-018786763-CTTTTTTTTTTTTTTTTTT-CTTTTTTTTTTTTTTTTTTTTTT	chr19	18786763	CTTTTTTTTTTTTTTTTTT	CTTTTTTTTTTTTTTTTTTTTTT	6009919	VQSRTrancheINDEL97.00to99.00	0	none	0.00107999999999999	0	8	0.00107999999999999
chr19-018786763-CTTTTTTTTTTTTTTTTTT-CTTTTTTTTTTTTTTTTTTTTTTT	chr19	18786763	CTTTTTTTTTTTTTTTTTT	CTTTTTTTTTTTTTTTTTTTTTTT	6009919	VQSRTrancheINDEL97.00to99.00	0	none	0.00132199999999999	0	8	0.00132199999999999
chr19-018786763-CTTTTTTTTTTTTTTTTTT-CTTTTTTTTTTTTTTTTTTTTTTTT	chr19	18786763	CTTTTTTTTTTTTTTTTTT	CTTTTTTTTTTTTTTTTTTTTTTTT	6009919	VQSRTrancheINDEL97.00to99.00	0	none	4.710000000000004e-4	0	8	4.710000000000004e-4
chr19-018786763-CTTTTTTTTTTTTTTTTTT-CTTTTTTTTTTTTTTTTTTTTTTTTT	chr19	18786763	CTTTTTTTTTTTTTTTTTT	CTTTTTTTTTTTTTTTTTTTTTTTTT	6009919	VQSRTrancheINDEL97.00to99.00	0	none	3.3700000000000044e-4	0	8	3.3700000000000044e-4
chr19-018786763-CTTTTTTTTTTTTTTTTTT-CTTTTTTTTTTTTTTTTTTTTTTTTTT	chr19	18786763	CTTTTTTTTTTTTTTTTTT	CTTTTTTTTTTTTTTTTTTTTTTTTTT	6009919	VQSRTrancheINDEL97.00to99.00	0	none	1.6699999999999994e-4	0	8	1.6699999999999994e-4
chr19-018786763-CTTTTTTTTTTTTTTTTTT-CTTTTTTTTTTTTTTTTTTTTTTTTTTT	chr19	18786763	CTTTTTTTTTTTTTTTTTT	CTTTTTTTTTTTTTTTTTTTTTTTTTTT	6009919	VQSRTrancheINDEL97.00to99.00	0	none	1.0699999999999996e-4	0	8	1.0699999999999996e-4
chr19-018786763-CTTTTTTTTTTTTTTTTTT-CTTTTTTTTTTTTTTTTTTTTTTTTTTTT	chr19	18786763	CTTTTTTTTTTTTTTTTTT	CTTTTTTTTTTTTTTTTTTTTTTTTTTTT	6009919	VQSRTrancheINDEL97.00to99.00	0	none	8.9e-5	0	8	8.9e-5
chr19-018786763-CTTTTTTTTTTTTTTTTTT-CTTTTTTTTTTTTTTTTTTTTTTTTTTTTTT	chr19	18786763	CTTTTTTTTTTTTTTTTTT	CTTTTTTTTTTTTTTTTTTTTTTTTTTTTTT	6009919	VQSRTrancheINDEL97.00to99.00	0	none	0	0	8	1e-6
chr19-018786763-CTTTTTTTTTTTTTTTTTT-CTTTTTTTTTTTTTTTTTTTTTTTTTTTTTTT	chr19	18786763	CTTTTTTTTTTTTTTTTTT	CTTTTTTTTTTTTTTTTTTTTTTTTTTTTTTT	6009919	VQSRTrancheINDEL97.00to99.00	0	none	0	0	8	1e-6
chr19-018786763-CTTTTTTTTTTTTTTTTTT-CTTTTTTTTTTTTTTTTTTTTTTTTTTTTTTTTTT	chr19	18786763	CTTTTTTTTTTTTTTTTTT	CTTTTTTTTTTTTTTTTTTTTTTTTTTTTTTTTTT	6009919	VQSRTrancheINDEL97.00to99.00	0	none	6.999999999999998e-5	0	8	6.999999999999998e-5
chr19-018786763-CTTTTTTTTTTTTTTTTTT-CTTTTTTTTTTTTTTTTTTTTTTTTTTTTTTTTTTTT	chr19	18786763	CTTTTTTTTTTTTTTTTTT	CTTTTTTTTTTTTTTTTTTTTTTTTTTTTTTTTTTTT	6009919	VQSRTrancheINDEL97.00to99.00	0	none	0	0	8	1e-6
chr19-018786763-CTTTTTTTTTTTTTTTTTT-CTTTTTTTTTTTTTTTTTTTTTTTTTTTTTTTTTTTTTTTTTTT	chr19	18786763	CTTTTTTTTTTTTTTTTTT	CTTTTTTTTTTTTTTTTTTTTTTTTTTTTTTTTTTTTTTTTTTT	6009919	VQSRTrancheINDEL97.00to99.00	0	none	0	0	8	1e-6
chr19-018786763-CTTTTTTTTTTTTTTTTTT-TTTTTTTTTTTTTTTTTTT	chr19	18786763	CTTTTTTTTTTTTTTTTTT	TTTTTTTTTTTTTTTTTTT	6009919	VQSRTrancheINDEL97.00to99.00	0	none	0.002832	0	8	0.002832
chr19-018786765-T-*	chr19	18786765	T	*	924	PASS	0	none	0.4082729999999996	6	10	0.4082729999999996
chr19-018786765-T-C	chr19	18786765	T	C	924	PASS	0	none	0.006426	0	10	0.006426
chr19-018786767-T-*	chr19	18786767	T	*	154	PASS	0	none	0.3399229999999993	6	28	0.3399229999999993
chr19-018786767-T-C	chr19	18786767	T	C	154	PASS	0	none	0.006429	0	28	0.006429
chr19-018786768-T-*	chr19	18786768	T	*	100	VQSRTrancheSNP99.80to99.90	0	none	0.31070099999999967	6	30	0.31070099999999967
chr19-018786768-T-C	chr19	18786768	T	C	100	VQSRTrancheSNP99.80to99.90	0	none	0.006018	0	30	0.006018
chr19-018786769-T-*	chr19	18786769	T	*	94	PASS	0	none	0.26263799999999937	6	38	0.26263799999999937
chr19-018786769-T-A	chr19	18786769	T	A	94	PASS	0	none	0.004304	0	38	0.004304
chr19-018786769-T-C	chr19	18786769	T	C	94	PASS	0	none	9e-6	0	38	9e-6
chr19-018786770-T-*	chr19	18786770	T	*	342	PASS	0	none	0.207691	6	54	0.207691
chr19-018786770-T-A	chr19	18786770	T	A	342	PASS	0	none	0	0	54	1e-6
chr19-018786770-T-C	chr19	18786770	T	C	342	PASS	0	none	0	0	54	1e-6
chr19-018786770-T-G	chr19	18786770	T	G	342	PASS	0	none	0.00236	0	54	0.00236
chr19-018788353-G-T	chr19	18788353	G	T	25279	PASS	7.406e-5	nfe	2.9400000000000004e-4	1	134	2.9400000000000004e-4
chr19-018788377-T-A	chr19	18788377	T	A	1866	PASS	9.4686e-4	nfe	0.00161799999999999	0	94	0.00161799999999999
chr19-018788383-A-AG	chr19	18788383	A	AG	378	VQSRTrancheINDEL99.95to100.00	1.2689e-4	nfe	3.6999999999999985e-5	1	134	1.2689e-4
chr19-018788383-A-G	chr19	18788383	A	G	378	VQSRTrancheINDEL99.95to100.00	8.5e-7	nfe	0	0	134	1e-6
chr19-018788385-C-*	chr19	18788385	C	*	751	PASS	0	none	3.6999999999999985e-5	0	122	3.6999999999999985e-5
chr19-018788385-C-G	chr19	18788385	C	G	751	PASS	2.2356e-4	nfe	3.6000000000000035e-4	1	122	3.6000000000000035e-4
chr19-018788388-G-*	chr19	18788388	G	*	43106	PASS	0	none	9e-6	0	38	9e-6
chr19-018788388-G-C	chr19	18788388	G	C	43106	PASS	0.062708	nfe	0.019942	8	38	0.062708
chr19-018788393-G-*	chr19	18788393	G	*	48636	PASS	0	none	5.860000000000005e-4	0	32	5.860000000000005e-4
chr19-018788393-G-A	chr19	18788393	G	A	48636	PASS	7.8e-6	nfe	0	0	32	7.8e-6
chr19-018788393-G-C	chr19	18788393	G	C	48636	PASS	0.014993	nfe	0.01287499999999999	2	32	0.014993
chr19-018788393-G-T	chr19	18788393	G	T	48636	PASS	8.8283e-4	sas	2.2899999999999996e-4	0	32	8.8283e-4
chr19-018788395-T-*	chr19	18788395	T	*	13059	PASS	0	none	5.850000000000005e-4	0	14	5.850000000000005e-4
chr19-018788395-T-A	chr19	18788395	T	A	13059	PASS	0.0022892	nfe	0.001984	1	14	0.0022892
chr19-018788395-T-C	chr19	18788395	T	C	13059	PASS	0.0012894	nfe	0.00115299999999999	1	14	0.0012894
chr19-018788395-T-G	chr19	18788395	T	G	13059	PASS	5.3862e-4	nfe	0	0	14	5.3862e-4
chr19-018788398-G-*	chr19	18788398	G	*	12547	PASS	0	none	3.3700000000000044e-4	0	10	3.3700000000000044e-4
chr19-018788398-G-A	chr19	18788398	G	A	12547	PASS	5.445e-5	nfe	2.2000000000000003e-5	0	10	5.445e-5
chr19-018788398-G-C	chr19	18788398	G	C	12547	PASS	0.0058043	nfe	0.002983	1	10	0.0058043
chr19-018788398-G-T	chr19	18788398	G	T	12547	PASS	3.96e-6	nfe	0	0	10	3.96e-6
chr19-018788404-A-C	chr19	18788404	A	C	9475	PASS	9.7039e-4	nfe	0.00141899999999999	0	12	0.00141899999999999
chr19-018788408-A-C	chr19	18788408	A	C	6241	PASS	7.041e-5	nfe	4.260000000000005e-4	0	8	4.260000000000005e-4
chr19-018789084-A-G	chr19	18789084	A	G	556687	PASS	0.069242	eas	0.02176500000000001	1	134	0.069242
chr19-018789368-C-G	chr19	18789368	C	G	62541	PASS	0.00693	nfe	0.003372	1	134	0.00693
chr19-018790128-G-A	chr19	18790128	G	A	501745	PASS	0.019023	nfe	0.01377699999999999	2	134	0.019023
chr19-018790128-G-T	chr19	18790128	G	T	501745	PASS	3.1e-7	nfe	0	0	134	1e-6
chr19-018790211-T-C	chr19	18790211	T	C	2181	VQSRTrancheSNP99.70to99.80	1.229e-4	sas	8.440000000000002e-4	0	84	8.440000000000002e-4
chr19-018790211-T-G	chr19	18790211	T	G	2181	VQSRTrancheSNP99.70to99.80	2.1583e-4	nfe	9.869999999999992e-4	1	84	9.869999999999992e-4
chr19-018790809-C-G	chr19	18790809	C	G	5759367	PASS	0.30077	afr	0.101619	12	134	0.30077
chr19-018791278-C-A	chr19	18791278	C	A	57141	PASS	0.0024545	nfe	0.00127799999999999	1	134	0.0024545
chr19-018791284-G-A	chr19	18791284	G	A	2601	PASS	1.8594e-4	nfe	2.2000000000000003e-5	1	134	1.8594e-4
chr19-018832079-C-*	chr19	18832079	C	*	5108141	PASS	0	none	0	0	0	1e-6
chr19-018832079-C-A	chr19	18832079	C	A	5108141	PASS	0	none	9e-6	0	0	9e-6
chr19-018832079-C-G	chr19	18832079	C	G	5108141	PASS	0.96895	afr	0.7074930000000006	0	0	0.96895
chr19-018832183-G-A	chr19	18832183	G	A	382	PASS	0	none	0	0	12	1e-6
chr19-018832183-G-C	chr19	18832183	G	C	382	PASS	6.83e-6	nfe	2.2000000000000003e-5	1	12	2.2000000000000003e-5
chr19-018832347-GC-*	chr19	18832347	GC	*	199882	VQSRTrancheINDEL95.00to96.00	0	none	0	0	2	1e-6
chr19-018832347-GC-AC	chr19	18832347	GC	AC	199882	VQSRTrancheINDEL95.00to96.00	0	none	0.02641100000000001	1	2	0.02641100000000001
chr19-018832347-GC-G	chr19	18832347	GC	G	199882	VQSRTrancheINDEL95.00to96.00	5.62e-6	sas	3.150000000000005e-4	0	2	3.150000000000005e-4
chr19-018832347-GC-GCC	chr19	18832347	GC	GCC	199882	VQSRTrancheINDEL95.00to96.00	0	none	3.810000000000003e-4	0	2	3.810000000000003e-4
chr19-018832347-GC-GCCC	chr19	18832347	GC	GCCC	199882	VQSRTrancheINDEL95.00to96.00	0	none	0	0	2	1e-6
chr19-018832348-C-*	chr19	18832348	C	*	123	VQSRTrancheSNP99.80to99.90	0	none	3.150000000000005e-4	0	0	3.150000000000005e-4
chr19-018832348-C-A	chr19	18832348	C	A	123	VQSRTrancheSNP99.80to99.90	8.2e-7	nfe	3.6999999999999985e-5	0	0	3.6999999999999985e-5
chr19-018845890-G-A	chr19	18845890	G	A	5007666	PASS	0.52185	amr	0.3778889999999996	47	134	0.52185
chr19-018845988-C-T	chr19	18845988	C	T	72327	PASS	0.0034374	nfe	0.002314	1	134	0.0034374
chr19-018848092-A-G	chr19	18848092	A	G	37012	PASS	0.0073681	nfe	0.004563	2	84	0.0073681
chr19-018848287-G-A	chr19	18848287	G	A	353453	PASS	0.33848	eas	0.098735	0	0	0.33848
chr19-018848400-G-A	chr19	18848400	G	A	338459	PASS	0.50447	sas	0.13706100000000002	0	0	0.50447
chr19-018850678-C-T	chr19	18850678	C	T	146120	PASS	0.011038	nfe	0.007379	1	134	0.011038
chr19-018850942-C-T	chr19	18850942	C	T	6401	PASS	6.742e-4	nfe	3.3800000000000046e-4	2	134	6.742e-4
chr19-018851252-G-A	chr19	18851252	G	A	702418	PASS	0.4177	amr	0.241699	1	4	0.4177
chr19-018852960-C-G	chr19	18852960	C	G	262850	PASS	0	none	0	0	134	1e-6
chr19-018852960-C-T	chr19	18852960	C	T	262850	PASS	0.022627	nfe	0.01194099999999999	2	134	0.022627
chr19-018853274-T-G	chr19	18853274	T	G	804	PASS	9.8957e-4	nfe	2.5100000000000014e-4	1	130	9.8957e-4
chr19-018854712-A-G	chr19	18854712	A	G	4649	PASS	2.4762e-4	nfe	5.2999999999999994e-5	1	134	2.4762e-4
chr19-018854854-C-T	chr19	18854854	C	T	13068	PASS	9.121e-4	nfe	2.2999999999999995e-4	1	134	9.121e-4
chr19-018855230-G-A	chr19	18855230	G	A	2088	PASS	0	none	0	1	134	1e-6
chr19-018855350-G-A	chr19	18855350	G	A	657622	PASS	0.056866	sas	0.02512700000000001	4	134	0.056866
chr19-018855468-CA-C	chr19	18855468	CA	C	38175.97	PASS	0.0028621	nfe	0.00189099999999999	1	130	0.0028621
chr19-018855469-AG-*	chr19	18855469	AG	*	3434	PASS	0	none	0.00189099999999999	1	130	0.00189099999999999
chr19-018855469-AG-A	chr19	18855469	AG	A	3434	PASS	2.418e-5	nfe	2.7300000000000035e-4	0	130	2.7300000000000035e-4
chr19-018855469-AG-AGG	chr19	18855469	AG	AGG	3434	PASS	0	none	3.820000000000003e-4	0	130	3.820000000000003e-4
chr19-018855469-AG-AGGG	chr19	18855469	AG	AGGG	3434	PASS	0	none	0	0	130	1e-6
chr19-018855469-AG-CG	chr19	18855469	AG	CG	3434	PASS	0	none	5.2999999999999994e-5	0	130	5.2999999999999994e-5
chr19-018855565-G-A	chr19	18855565	G	A	93482	PASS	0.0089474	nfe	0.007402	2	120	0.0089474
chr19-018855606-C-T	chr19	18855606	C	T	11271	PASS	0.0010404	nfe	8.68e-4	1	108	0.0010404
chr19-018855680-CAA-AAA	chr19	18855680	CAA	AAA	281758	ExcessHet	0	none	3.6999999999999985e-5	0	112	3.6999999999999985e-5
chr19-018855680-CAA-C	chr19	18855680	CAA	C	281758	ExcessHet	1.48e-6	nfe	8.9e-5	0	112	8.9e-5
chr19-018855680-CAA-CA	chr19	18855680	CAA	CA	281758	ExcessHet	0	none	0.025801	1	112	0.025801
chr19-018855680-CAA-CAAA	chr19	18855680	CAA	CAAA	281758	ExcessHet	0	none	0.07798700000000001	11	112	0.07798700000000001
chr19-018855680-CAA-CAAAA	chr19	18855680	CAA	CAAAA	281758	ExcessHet	0	none	0.00101099999999999	0	112	0.00101099999999999
chr19-018855680-CAA-CAAAAA	chr19	18855680	CAA	CAAAAA	281758	ExcessHet	0	none	0	0	112	1e-6
chr19-018855873-G-A	chr19	18855873	G	A	61720	PASS	0.003374	nfe	0.00219	1	134	0.003374
chr19-018856436-C-T	chr19	18856436	C	T	15758	PASS	0.00897	afr	0.00101199999999999	1	132	0.00897
chr19-018856437-G-A	chr19	18856437	G	A	25208	PASS	0.0018937	nfe	0.00137499999999999	1	132	0.0018937
chr19-018856912-C-T	chr19	18856912	C	T	1078323	PASS	0.10979	afr	0.03248000000000001	7	134	0.10979
chr19-018856921-G-A	chr19	18856921	G	A	90338	PASS	0.0049437	nfe	0.002716	1	134	0.0049437
chr19-018859548-G-A	chr19	18859548	G	A	105534	PASS	0.72617	nfe	0.07321100000000001	0	0	0.72617
chr19-018859923-A-G	chr19	18859923	A	G	807481	PASS	0.44625	amr	0.2568909999999998	0	0	0.44625
chr19-018859971-C-T	chr19	18859971	C	T	119120	PASS	0.071215	eas	0.025841	0	18	0.071215
chr19-018860385-C-T	chr19	18860385	C	T	330746	PASS	0.014185	nfe	0.01018899999999999	1	134	0.014185
chr19-018860513-T-C	chr19	18860513	T	C	8237074	PASS	0.52417	amr	0.3773209999999996	48	134	0.52417
chr19-018860734-C-T	chr19	18860734	C	T	22407	PASS	0.0011901	nfe	7.270000000000004e-4	1	134	0.0011901
chr19-018861071-G-A	chr19	18861071	G	A	428214	PASS	0.069475	afr	0.028602	7	134	0.069475
chr19-018861925-G-T	chr19	18861925	G	T	617358	PASS	0.14896	afr	0.036284	7	134	0.14896
chr19-018862264-C-T	chr19	18862264	C	T	13901	PASS	0.0015395	nfe	6.570000000000002e-4	1	134	0.0015395
chr19-018862888-T-C	chr19	18862888	T	C	571543	PASS	0.80834	nfe	0.3042619999999995	0	0	0.80834
chr19-018862888-T-G	chr19	18862888	T	G	571543	PASS	0	none	2.2000000000000003e-5	0	0	2.2000000000000003e-5
chr19-018863192-C-T	chr19	18863192	C	T	88783	PASS	0.063768	eas	0.01368899999999999	0	108	0.063768
chr19-018863250-G-C	chr19	18863250	G	C	3201576	PASS	0.5146	amr	0.34867499999999957	47	134	0.5146
chr19-018863391-A-G	chr19	18863391	A	G	7315935	PASS	0.58205	sas	0.39962099999999934	58	134	0.58205
chr19-018865675-C-T	chr19	18865675	C	T	910124	PASS	0.01397	nfe	0.00865199999999998	3	134	0.01397
chr19-018865718-C-T	chr19	18865718	C	T	106991	PASS	0.0021024	nfe	0.00108399999999999	1	134	0.0021024
chr19-018865766-G-A	chr19	18865766	G	A	37564	PASS	8.2599e-4	nfe	3.3800000000000046e-4	1	134	8.2599e-4
chr19-018865916-CAG-C	chr19	18865916	CAG	C	107966.97	PASS	0.0027608	nfe	0.00142399999999999	1	134	0.0027608
chr19-018865949-G-A	chr19	18865949	G	A	4078	PASS	8.437e-5	nfe	0	1	134	8.437e-5
chr19-018865949-G-T	chr19	18865949	G	T	4078	PASS	1.4642e-4	mid	0	0	134	1.4642e-4
chr19-018866176-C-G	chr19	18866176	C	G	1869567	PASS	0.08997	nfe	0.065899	12	134	0.08997
chr19-018866179-G-A	chr19	18866179	G	A	942694	PASS	0.11514	afr	0.03253300000000001	7	134	0.11514
chr19-018866234-C-T	chr19	18866234	C	T	68296	PASS	0.0049909	nfe	0.002615	1	134	0.0049909
chr19-018866275-C-G	chr19	18866275	C	G	552368	PASS	0.073996	eas	0.031601	6	132	0.073996
chr19-018868252-A-C	chr19	18868252	A	C	132047	PASS	0.026313	nfe	0.01999	1	30	0.026313
chr19-018868252-A-G	chr19	18868252	A	G	132047	PASS	1.804e-5	nfe	9e-6	0	30	1.804e-5
chr19-018868256-G-A	chr19	18868256	G	A	10749	PASS	0.003751	sas	0.00163999999999999	0	38	0.003751
chr19-018868256-G-GGT	chr19	18868256	G	GGT	10749	PASS	0	none	0	0	38	1e-6
chr19-018868515-A-*	chr19	18868515	A	*	19403658	PASS	0	none	1.47e-4	0	116	1.47e-4
chr19-018868515-A-C	chr19	18868515	A	C	19403658	PASS	0.91364	amr	0.8789860000000006	104	116	0.91364
chr19-018868562-T-G	chr19	18868562	T	G	404	VQSRTrancheSNP99.90to99.95	8.989e-5	afr	2.7300000000000035e-4	1	116	2.7300000000000035e-4
chr19-018869245-TGCCGCC-T	chr19	18869245	TGCCGCC	T	787150.97	PASS	3.131e-5	nfe	9e-6	0	118	3.131e-5
chr19-018869245-TGCCGCC-TGCC	chr19	18869245	TGCCGCC	TGCC	787150.97	PASS	0	none	0.007687	1	118	0.007687
chr19-018869245-TGCCGCC-TGCCGCCGCC	chr19	18869245	TGCCGCC	TGCCGCCGCC	787150.97	PASS	0	none	0.04313900000000001	6	118	0.04313900000000001
chr19-018869245-TGCCGCC-TGCCGCCGCCGCC	chr19	18869245	TGCCGCC	TGCCGCCGCCGCC	787150.97	PASS	0	none	0	0	118	1e-6
chr19-018869246-G-*	chr19	18869246	G	*	34	PASS	0	none	0.007737	1	108	0.007737
chr19-018869246-G-A	chr19	18869246	G	A	34	PASS	0	none	2.2000000000000003e-5	0	108	2.2000000000000003e-5
chr19-018869248-C-*	chr19	18869248	C	*	299	PASS	0	none	0.007737	1	110	0.007737
chr19-018869248-C-T	chr19	18869248	C	T	299	PASS	1.396e-5	sas	2.5100000000000014e-4	0	110	2.5100000000000014e-4
chr19-018869363-G-A	chr19	18869363	G	A	8690429	PASS	0.51573	amr	0.37064499999999945	47	134	0.51573
chr19-018869404-A-*	chr19	18869404	A	*	24608896	PASS	0	none	0	0	134	1e-6
chr19-018869404-A-G	chr19	18869404	A	G	24608896	PASS	0.99813	nfe	0.9901330000000004	134	134	0.99813
chr19-018869489-G-A	chr19	18869489	G	A	111095	PASS	0.021998	nfe	0.01138699999999999	1	120	0.021998
chr19-018869489-G-T	chr19	18869489	G	T	111095	PASS	0	none	0	0	120	1e-6
chr19-018870426-C-*	chr19	18870426	C	*	19124251	PASS	0	none	9e-6	0	134	9e-6
chr19-018870426-C-A	chr19	18870426	C	A	19124251	PASS	0.99605	nfe	0.982816	133	134	0.99605
chr19-018870426-C-G	chr19	18870426	C	G	19124251	PASS	0	none	0	0	134	1e-6
chr19-018877857-T-C	chr19	18877857	T	C	286378	PASS	0.8594	amr	0.16329200000000002	0	0	0.8594
chr19-018877890-T-C	chr19	18877890	T	C	292609	PASS	0.89107	nfe	0.169411	0	0	0.89107
chr19-018878461-A-G	chr19	18878461	A	G	1587997	PASS	0.95787	afr	0.5454470000000007	0	0	0.95787
chr19-018878511-T-C	chr19	18878511	T	C	2632525	PASS	0.95835	afr	0.6746600000000006	0	0	0.95835
chr19-018878646-A-G	chr19	18878646	A	G	5715911	PASS	0.89454	amr	0.7989290000000004	74	84	0.89454
chr19-018878646-A-T	chr19	18878646	A	T	5715911	PASS	0	none	0	0	84	1e-6
chr19-018879050-G-A	chr19	18879050	G	A	4795474	PASS	0.33992	eas	0.11752500000000002	19	134	0.33992
chr19-018879124-C-T	chr19	18879124	C	T	106674	PASS	0.0053268	nfe	0.003144	2	134	0.0053268
chr19-018879197-G-A	chr19	18879197	G	A	2289	PASS	9.943e-5	nfe	9e-6	1	134	9.943e-5
chr19-018879354-C-T	chr19	18879354	C	T	20432	PASS	9.6667e-4	nfe	4.270000000000005e-4	1	134	9.6667e-4
chr19-018880135-T-A	chr19	18880135	T	A	322	PASS	6.241e-5	nfe	2.2899999999999996e-4	0	64	2.2899999999999996e-4
chr19-018880135-T-C	chr19	18880135	T	C	322	PASS	1.01e-6	nfe	0	0	64	1.01e-6
chr19-018880149-T-*	chr19	18880149	T	*	1946	PASS	0	none	9e-6	0	44	9e-6
chr19-018880149-T-A	chr19	18880149	T	A	1946	PASS	6.301e-4	afr	0.002234	1	44	0.002234
chr19-018880149-T-C	chr19	18880149	T	C	1946	PASS	3.161e-5	sas	4.260000000000005e-4	0	44	4.260000000000005e-4
chr19-018880169-T-*	chr19	18880169	T	*	675	PASS	0	none	3.6999999999999985e-5	0	58	3.6999999999999985e-5
chr19-018880169-T-A	chr19	18880169	T	A	675	PASS	2.0308e-4	afr	6.320000000000003e-4	0	58	6.320000000000003e-4
chr19-018880169-T-C	chr19	18880169	T	C	675	PASS	1.475e-5	sas	3.600000000000004e-4	0	58	3.600000000000004e-4
chr19-018880173-C-*	chr19	18880173	C	*	8745261	PASS	0	none	5.2999999999999994e-5	0	128	5.2999999999999994e-5
chr19-018880173-C-A	chr19	18880173	C	A	8745261	PASS	3.638e-5	nfe	4.500000000000005e-4	0	128	4.500000000000005e-4
chr19-018880173-C-T	chr19	18880173	C	T	8745261	PASS	0.90897	amr	0.8593910000000006	114	128	0.90897
chr19-018881767-C-CTCTGCTCA	chr19	18881767	C	CTCTGCTCA	49306.97	PASS	0.0871	nfe	0.02274000000000001	0	0	0.0871
chr19-018884185-G-A	chr19	18884185	G	A	136531	PASS	0.010403	nfe	0.004877	3	134	0.010403
chr19-018884392-C-T	chr19	18884392	C	T	8267354	PASS	0.88348	amr	0.7997180000000006	108	134	0.88348
chr19-018884417-ATTTT-*	chr19	18884417	ATTTT	*	2067953	ExcessHet	0	none	2.9400000000000004e-4	0	112	2.9400000000000004e-4
chr19-018884417-ATTTT-A	chr19	18884417	ATTTT	A	2067953	ExcessHet	5.926e-5	sas	1.27e-4	0	112	1.27e-4
chr19-018884417-ATTTT-AT	chr19	18884417	ATTTT	AT	2067953	ExcessHet	0	none	0.00152099999999999	0	112	0.00152099999999999
chr19-018884417-ATTTT-ATT	chr19	18884417	ATTTT	ATT	2067953	ExcessHet	0	none	0.04084100000000001	3	112	0.04084100000000001
chr19-018884417-ATTTT-ATTT	chr19	18884417	ATTTT	ATTT	2067953	ExcessHet	0	none	0.33221099999999976	43	112	0.33221099999999976
chr19-018884417-ATTTT-ATTTTT	chr19	18884417	ATTTT	ATTTTT	2067953	ExcessHet	0	none	0.09316	11	112	0.09316
chr19-018884417-ATTTT-ATTTTTT	chr19	18884417	ATTTT	ATTTTTT	2067953	ExcessHet	0	none	0.004925	1	112	0.004925
chr19-018884417-ATTTT-ATTTTTTT	chr19	18884417	ATTTT	ATTTTTTT	2067953	ExcessHet	0	none	3.160000000000005e-4	0	112	3.160000000000005e-4
chr19-018884417-ATTTT-ATTTTTTTT	chr19	18884417	ATTTT	ATTTTTTTT	2067953	ExcessHet	0	none	9e-6	0	112	9e-6
chr19-018884417-ATTTT-CTTTT	chr19	18884417	ATTTT	CTTTT	2067953	ExcessHet	0	none	1.0799999999999996e-4	0	112	1.0799999999999996e-4
chr19-018884417-ATTTT-TTTTT	chr19	18884417	ATTTT	TTTTT	2067953	ExcessHet	0	none	9.869999999999992e-4	0	112	9.869999999999992e-4
chr19-018893695-C-CCCCAT	chr19	18893695	C	CCCCAT	923.97	VQSRTrancheINDEL95.00to96.00	0	none	0	1	134	1e-6
chr19-018895839-A-G	chr19	18895839	A	G	883219	PASS	0.4493	afr	0.143262	0	2	0.4493
chr19-018895839-A-T	chr19	18895839	A	T	883219	PASS	0	none	6.999999999999998e-5	0	2	6.999999999999998e-5
chr19-018895857-G-A	chr19	18895857	G	A	4491250	PASS	0	none	0	0	2	1e-6
chr19-018895857-G-C	chr19	18895857	G	C	4491250	PASS	0.7911	afr	0.6076090000000007	1	2	0.7911
chr19-018895857-G-T	chr19	18895857	G	T	4491250	PASS	0	none	3.6999999999999985e-5	0	2	3.6999999999999985e-5
chr19-018895919-G-A	chr19	18895919	G	A	250	PASS	0	none	1.27e-4	0	0	1.27e-4
chr19-018895919-G-T	chr19	18895919	G	T	250	PASS	0	none	2.2000000000000003e-5	0	0	2.2000000000000003e-5
chr19-018899732-G-A	chr19	18899732	G	A	117413	PASS	3e-7	nfe	0	0	134	1e-6
chr19-018899732-G-C	chr19	18899732	G	C	117413	PASS	0.0030844	nfe	0.002265	1	134	0.0030844
chr19-018900099-A-G	chr19	18900099	A	G	4589	PASS	3.563e-5	nfe	2.08e-4	0	50	2.08e-4
chr19-018900099-A-T	chr19	18900099	A	T	4589	PASS	0.0082774	afr	0.003744	2	50	0.0082774
chr19-018900104-G-C	chr19	18900104	G	C	1322637	PASS	0.11188	mid	0.07591700000000001	13	134	0.11188
chr19-018900124-GC-G	chr19	18900124	GC	G	2217781.97	PASS	0.45323	afr	0.14641400000000002	17	134	0.45323
chr19-018900435-T-A	chr19	18900435	T	A	10117238	PASS	0	none	0	0	134	1e-6
chr19-018900435-T-C	chr19	18900435	T	C	10117238	PASS	0.58891	amr	0.47709499999999944	61	134	0.58891
chr19-018903439-C-A	chr19	18903439	C	A	3205390	PASS	8.3759e-4	afr	5.2999999999999994e-5	0	134	8.3759e-4
chr19-018903439-C-T	chr19	18903439	C	T	3205390	PASS	0.47461	afr	0.152875	17	134	0.47461
chr19-018904682-C-T	chr19	18904682	C	T	1302622	PASS	0.11263	mid	0.08036200000000003	14	132	0.11263
chr19-018905641-G-A	chr19	18905641	G	A	1476493	PASS	0.060022	nfe	0.05023000000000002	8	134	0.060022
chr19-018905939-G-A	chr19	18905939	G	A	430509	PASS	0.037443	nfe	0.02234700000000001	7	134	0.037443
chr19-018905976-G-A	chr19	18905976	G	A	2126635	PASS	0.34252	afr	0.12260600000000002	17	134	0.34252
chr19-018906169-G-A	chr19	18906169	G	A	360061	PASS	0.097502	mid	0.04825100000000002	12	132	0.097502
chr19-018906521-G-A	chr19	18906521	G	A	11558	PASS	0.0049419	nfe	0.002681	0	2	0.0049419
chr19-018906732-G-A	chr19	18906732	G	A	118930	PASS	0.031527	nfe	0.016589	4	130	0.031527
chr19-018906763-T-C	chr19	18906763	T	C	5927457	PASS	0.88903	afr	0.6158160000000001	84	130	0.88903
chr19-018907016-G-A	chr19	18907016	G	A	131653	PASS	0.0065433	nfe	0.004059	1	134	0.0065433
chr19-018907053-G-A	chr19	18907053	G	A	4184790	PASS	0.35925	afr	0.13629600000000003	16	134	0.35925
chr19-018910645-T-C	chr19	18910645	T	C	296111	PASS	0.32731	afr	0.04879900000000001	0	42	0.32731
chr19-018910665-G-A	chr19	18910665	G	A	736	VQSRTrancheSNP99.80to99.90	8.699e-5	nfe	0	2	68	8.699e-5
chr19-018910855-C-A	chr19	18910855	C	A	29140	PASS	0.0063904	mid	0.00113199999999999	1	134	0.0063904
chr19-018911157-G-A	chr19	18911157	G	A	510	PASS	2.4387e-4	nfe	0	1	134	2.4387e-4
chr19-018911161-T-C	chr19	18911161	T	C	16937320	PASS	0.85568	afr	0.6586010000000002	86	134	0.85568
chr19-018911198-C-A	chr19	18911198	C	A	8035363	PASS	0.51584	amr	0.363748	48	128	0.51584
chr19-018911236-G-A	chr19	18911236	G	A	1279325	PASS	0.17463	afr	0.08872000000000001	13	128	0.17463
chr19-018911284-T-G	chr19	18911284	T	G	14553	PASS	0.0048883	sas	9.400000000000004e-4	1	124	0.0048883
chr19-018911395-T-C	chr19	18911395	T	C	569992	PASS	0.22643	afr	0.085372	2	26	0.22643
chr19-018911447-C-T	chr19	18911447	C	T	19259	PASS	0.0024188	sas	0.003284	0	4	0.003284
chr19-018913044-T-C	chr19	18913044	T	C	17572073	PASS	0.59043	amr	0.4787449999999994	62	134	0.59043
chr19-018913044-T-G	chr19	18913044	T	G	17572073	PASS	1.94e-6	nfe	0	0	134	1.94e-6
chr19-018913072-C-T	chr19	18913072	C	T	1473272	PASS	0.054481	nfe	0.04611900000000002	8	134	0.054481
chr19-018919124-G-A	chr19	18919124	G	A	1107332	PASS	1.124e-5	nfe	0	0	134	1.124e-5
chr19-018919124-G-T	chr19	18919124	G	T	1107332	PASS	0.075078	amr	0.041611	8	134	0.075078
chr19-018919125-A-T	chr19	18919125	A	T	1114872	PASS	0.075087	amr	0.041611	8	134	0.075087
chr19-018919148-G-A	chr19	18919148	G	A	61685	PASS	0.0052292	nfe	0.00259	1	134	0.0052292
chr19-018919474-C-T	chr19	18919474	C	T	28878	PASS	0.0028942	nfe	0.00122899999999999	1	134	0.0028942
chr19-018919574-T-*	chr19	18919574	T	*	848	PASS	0	none	0	0	134	1e-6
chr19-018919574-T-A	chr19	18919574	T	A	848	PASS	0	none	0	1	134	1e-6
chr19-018919762-C-T	chr19	18919762	C	T	619885	PASS	0.051055	afr	0.02674400000000001	7	134	0.051055
chr19-018919880-C-G	chr19	18919880	C	G	2080035	PASS	0.39672	afr	0.15247100000000002	17	134	0.39672
chr19-018921828-T-C	chr19	18921828	T	C	37802020	PASS	0.94817	afr	0.7345000000000007	99	134	0.94817
chr19-018922093-AG-A	chr19	18922093	AG	A	98525.97	PASS	0.0038414	nfe	0.00249	1	134	0.0038414
chr19-018922280-G-A	chr19	18922280	G	A	6621448	PASS	0.40753	afr	0.15239000000000005	17	134	0.40753
chr19-018922578-G-A	chr19	18922578	G	A	6561833	PASS	0.40196	afr	0.15179800000000002	17	134	0.40196
chr19-018922871-G-C	chr19	18922871	G	C	18027	PASS	0.0026526	nfe	0.00115599999999999	1	132	0.0026526
chr19-018924137-G-A	chr19	18924137	G	A	563591	PASS	0.14538	afr	0.03269300000000001	2	134	0.14538
chr19-018924262-G-A	chr19	18924262	G	A	6173	PASS	0.0024664	eas	5.2999999999999994e-5	1	134	0.0024664
chr19-018924350-CT-C	chr19	18924350	CT	C	29841966.97	PASS	0.93731	afr	0.7138100000000002	94	134	0.93731
chr19-018924351-T-*	chr19	18924351	T	*	33844	PASS	0	none	0.7138100000000002	94	134	0.7138100000000002
chr19-018924351-T-C	chr19	18924351	T	C	33844	PASS	0.15811	afr	2.9400000000000004e-4	0	134	0.15811
chr19-018924492-C-T	chr19	18924492	C	T	35708	PASS	0.0024117	nfe	9.640000000000004e-4	1	134	0.0024117
chr19-018924522-A-G	chr19	18924522	A	G	107081	PASS	0.026223	afr	0.003473	1	132	0.026223
chr19-018924545-G-T	chr19	18924545	G	T	27510149	PASS	0.56149	amr	0.44271999999999995	69	134	0.56149
chr19-018924546-C-T	chr19	18924546	C	T	27496395	PASS	0.56167	amr	0.44271999999999995	69	134	0.56167
chr19-018924561-G-A	chr19	18924561	G	A	11180507	PASS	1.978e-5	nfe	2.2000000000000003e-5	0	134	2.2000000000000003e-5
chr19-018924561-G-C	chr19	18924561	G	C	11180507	PASS	0.76794	afr	0.25205199999999944	26	134	0.76794
chr19-018924619-G-T	chr19	18924619	G	T	2451310	PASS	0.35658	afr	0.05276700000000001	3	134	0.35658
chr19-018924716-C-A	chr19	18924716	C	A	14837	PASS	0.0050992	afr	1.88e-4	1	134	0.0050992
chr19-018925002-G-A	chr19	18925002	G	A	315449	PASS	0.013499	nfe	0.008417	1	134	0.013499
chr19-018925161-A-AGGCAAGAAGACCACTTGAACCCGGGAGGTTGC	chr19	18925161	A	AGGCAAGAAGACCACTTGAACCCGGGAGGTTGC	5931848	PASS	5.23e-6	nfe	1.6699999999999994e-4	0	118	1.6699999999999994e-4
chr19-018925161-A-AGGCAAGAAGATCAATTGAACCCGGGAGGTTGC	chr19	18925161	A	AGGCAAGAAGATCAATTGAACCCGGGAGGTTGC	5931848	PASS	2.31e-6	nfe	0	0	118	2.31e-6
chr19-018925161-A-AGGCAAGAAGATCACCTGAACCCGGGAGGTTGC	chr19	18925161	A	AGGCAAGAAGATCACCTGAACCCGGGAGGTTGC	5931848	PASS	0	none	0	0	118	1e-6
chr19-018925161-A-AGGCAAGAAGATCACTTGAACCCGGGAGGTTGC	chr19	18925161	A	AGGCAAGAAGATCACTTGAACCCGGGAGGTTGC	5931848	PASS	0.49984	amr	0.4287959999999998	55	118	0.49984
chr19-018925161-A-AGGCAAGAAGATCACTTGAACCCGGGAGGTTGCGGCAAGAAGATCACTTGAACCCGGGAGGTTGC	chr19	18925161	A	AGGCAAGAAGATCACTTGAACCCGGGAGGTTGCGGCAAGAAGATCACTTGAACCCGGGAGGTTGC	5931848	PASS	2.349e-5	amr	9e-6	0	118	2.349e-5
chr19-018925161-A-AGGCAAGAAGATCACTTGAACTCGGGAGGTTGC	chr19	18925161	A	AGGCAAGAAGATCACTTGAACTCGGGAGGTTGC	5931848	PASS	0	none	0	0	118	1e-6
chr19-018925161-A-AGGCAAGAAGATCACTTGAATCCGGGAGGTTGC	chr19	18925161	A	AGGCAAGAAGATCACTTGAATCCGGGAGGTTGC	5931848	PASS	0	none	0	0	118	1e-6
chr19-018925161-A-AGGCAAGAAGATCACTTGACCCCGGGAGGTTGC	chr19	18925161	A	AGGCAAGAAGATCACTTGACCCCGGGAGGTTGC	5931848	PASS	0	none	0	0	118	1e-6
chr19-018925161-A-AGGCAAGAAGCTCCCTTGAACCCGGGAGGTTGC	chr19	18925161	A	AGGCAAGAAGCTCCCTTGAACCCGGGAGGTTGC	5931848	PASS	0	none	0	0	118	1e-6
chr19-018925161-A-AGGCAAGACGATCACTTGCACCCGGGAGGTTGC	chr19	18925161	A	AGGCAAGACGATCACTTGCACCCGGGAGGTTGC	5931848	PASS	0	none	0	0	118	1e-6
chr19-018925161-A-AGGCAAGCAGATCACTTGAACCCGGGAGGTTGC	chr19	18925161	A	AGGCAAGCAGATCACTTGAACCCGGGAGGTTGC	5931848	PASS	9.6e-7	nfe	0	0	118	1e-6
chr19-018925161-A-AGGCAGGAGAAGATCACTTGAACCCGGGAGGTTGC	chr19	18925161	A	AGGCAGGAGAAGATCACTTGAACCCGGGAGGTTGC	5931848	PASS	0	none	0	0	118	1e-6
chr19-018925161-A-C	chr19	18925161	A	C	5931848	PASS	4.525e-5	nfe	9e-6	0	118	4.525e-5
chr19-018925212-T-A	chr19	18925212	T	A	9761183	PASS	0	none	0	0	108	1e-6
chr19-018925212-T-C	chr19	18925212	T	C	9761183	PASS	0.99641	nfe	0.9266910000000004	108	108	0.99641
chr19-018925254-C-A	chr19	18925254	C	A	2627366	PASS	0.48823	mid	0.4219549999999998	37	80	0.48823
chr19-018925301-A-*	chr19	18925301	A	*	428003	PASS	0	none	0	0	34	1e-6
chr19-018925301-A-G	chr19	18925301	A	G	428003	PASS	0.097916	nfe	0.07653900000000001	1	34	0.097916
chr19-018926244-T-C	chr19	18926244	T	C	10313135	PASS	0.57708	amr	0.4785289999999994	63	134	0.57708
chr19-018926341-G-A	chr19	18926341	G	A	2422	PASS	2.439e-5	nfe	2.2000000000000003e-5	1	68	2.439e-5
chr19-018926367-G-A	chr19	18926367	G	A	159053	PASS	0.010673	nfe	0.00794999999999998	2	134	0.010673
chr19-018926393-GTGGGTGGTAGAGAAGGAGGGGT-G	chr19	18926393	GTGGGTGGTAGAGAAGGAGGGGT	G	1250.97	VQSRTrancheINDEL99.95to100.00	5.542e-5	amr	9e-6	0	134	5.542e-5
chr19-018926393-GTGGGTGGTAGAGAAGGAGGGGT-GGGGGT	chr19	18926393	GTGGGTGGTAGAGAAGGAGGGGT	GGGGGT	1250.97	VQSRTrancheINDEL99.95to100.00	0	none	2.2999999999999995e-4	1	134	2.2999999999999995e-4
chr19-018926393-GTGGGTGGTAGAGAAGGAGGGGT-GGGGTGGTAGAGAAGGAGGGGT	chr19	18926393	GTGGGTGGTAGAGAAGGAGGGGT	GGGGTGGTAGAGAAGGAGGGGT	1250.97	VQSRTrancheINDEL99.95to100.00	0	none	1.47e-4	0	134	1.47e-4
chr19-018926394-T-*	chr19	18926394	T	*	15659	VQSRTrancheINDEL99.95to100.00	0	none	4.940000000000003e-4	1	42	4.940000000000003e-4
chr19-018926394-T-G	chr19	18926394	T	G	15659	VQSRTrancheINDEL99.95to100.00	0.0021753	sas	0.005069	0	42	0.005069
chr19-018926394-T-TGGGGG	chr19	18926394	T	TGGGGG	15659	VQSRTrancheINDEL99.95to100.00	0	none	0	0	42	1e-6
chr19-018926394-T-TGGGGGG	chr19	18926394	T	TGGGGGG	15659	VQSRTrancheINDEL99.95to100.00	3.97e-6	nfe	5.2999999999999994e-5	0	42	5.2999999999999994e-5
chr19-018926397-GTGGTAGAGAAGGAGGGGT-*	chr19	18926397	GTGGTAGAGAAGGAGGGGT	*	555.97	VQSRTrancheINDEL99.95to100.00	0	none	2.9400000000000004e-4	1	114	2.9400000000000004e-4
chr19-018926397-GTGGTAGAGAAGGAGGGGT-G	chr19	18926397	GTGGTAGAGAAGGAGGGGT	G	555.97	VQSRTrancheINDEL99.95to100.00	1.019e-5	amr	9e-6	0	114	1.019e-5
chr19-018926397-GTGGTAGAGAAGGAGGGGT-GGAAGGAGGGGT	chr19	18926397	GTGGTAGAGAAGGAGGGGT	GGAAGGAGGGGT	555.97	VQSRTrancheINDEL99.95to100.00	0	none	0	0	114	1e-6
chr19-018926397-GTGGTAGAGAAGGAGGGGT-GGGAGGGGT	chr19	18926397	GTGGTAGAGAAGGAGGGGT	GGGAGGGGT	555.97	VQSRTrancheINDEL99.95to100.00	0	none	0	0	114	1e-6
chr19-018926397-GTGGTAGAGAAGGAGGGGT-GGGGGT	chr19	18926397	GTGGTAGAGAAGGAGGGGT	GGGGGT	555.97	VQSRTrancheINDEL99.95to100.00	0	none	5.2999999999999994e-5	0	114	5.2999999999999994e-5
chr19-018926397-GTGGTAGAGAAGGAGGGGT-GGGTAGAGAAGGAGGGGT	chr19	18926397	GTGGTAGAGAAGGAGGGGT	GGGTAGAGAAGGAGGGGT	555.97	VQSRTrancheINDEL99.95to100.00	0	none	9e-6	0	114	9e-6
chr19-018926397-GTGGTAGAGAAGGAGGGGT-GGTGTTTTTCTGGTAGAGAAGGAGGGGT	chr19	18926397	GTGGTAGAGAAGGAGGGGT	GGTGTTTTTCTGGTAGAGAAGGAGGGGT	555.97	VQSRTrancheINDEL99.95to100.00	0	none	0	0	114	1e-6
chr19-018926397-GTGGTAGAGAAGGAGGGGT-GGTGTTTTTTTGGTAGAGAAGGAGGGGT	chr19	18926397	GTGGTAGAGAAGGAGGGGT	GGTGTTTTTTTGGTAGAGAAGGAGGGGT	555.97	VQSRTrancheINDEL99.95to100.00	0	none	0	0	114	1e-6
chr19-018926397-GTGGTAGAGAAGGAGGGGT-GGTTTTTTTGGTAGAGAAGGAGGGGT	chr19	18926397	GTGGTAGAGAAGGAGGGGT	GGTTTTTTTGGTAGAGAAGGAGGGGT	555.97	VQSRTrancheINDEL99.95to100.00	0	none	0	0	114	1e-6
chr19-018926397-GTGGTAGAGAAGGAGGGGT-GGTTTTTTTTTGGTAGAGAAGGAGGGGT	chr19	18926397	GTGGTAGAGAAGGAGGGGT	GGTTTTTTTTTGGTAGAGAAGGAGGGGT	555.97	VQSRTrancheINDEL99.95to100.00	0	none	9e-6	0	114	9e-6
chr19-018926398-T-*	chr19	18926398	T	*	14451	VQSRTrancheINDEL99.95to100.00	0	none	5.4e-4	1	46	5.4e-4
chr19-018926398-T-G	chr19	18926398	T	G	14451	VQSRTrancheINDEL99.95to100.00	0.0016375	sas	0.004686	0	46	0.004686
chr19-018926398-T-TGG	chr19	18926398	T	TGG	14451	VQSRTrancheINDEL99.95to100.00	0	none	0	0	46	1e-6
chr19-018926398-T-TGGGGGGGGGG	chr19	18926398	T	TGGGGGGGGGG	14451	VQSRTrancheINDEL99.95to100.00	1.78e-6	nfe	2.2000000000000003e-5	0	46	2.2000000000000003e-5
chr19-018926398-T-TGTAAAAGAAGAGGG	chr19	18926398	T	TGTAAAAGAAGAGGG	14451	VQSRTrancheINDEL99.95to100.00	0	none	0	0	46	1e-6
chr19-018926400-GTAGAGAAGGA-*	chr19	18926400	GTAGAGAAGGA	*	1488	VQSRTrancheINDEL99.95to100.00	0	none	4.940000000000003e-4	1	46	4.940000000000003e-4
chr19-018926400-GTAGAGAAGGA-G	chr19	18926400	GTAGAGAAGGA	G	1488	VQSRTrancheINDEL99.95to100.00	0	none	2.2000000000000003e-5	0	46	2.2000000000000003e-5
chr19-018926400-GTAGAGAAGGA-GATAGAGAAGGA	chr19	18926400	GTAGAGAAGGA	GATAGAGAAGGA	1488	VQSRTrancheINDEL99.95to100.00	0	none	0	0	46	1e-6
chr19-018926400-GTAGAGAAGGA-GGAAGGA	chr19	18926400	GTAGAGAAGGA	GGAAGGA	1488	VQSRTrancheINDEL99.95to100.00	0	none	9e-6	0	46	9e-6
chr19-018926400-GTAGAGAAGGA-GGAGAAGGA	chr19	18926400	GTAGAGAAGGA	GGAGAAGGA	1488	VQSRTrancheINDEL99.95to100.00	0	none	1.88e-4	0	46	1.88e-4
chr19-018926400-GTAGAGAAGGA-GGGA	chr19	18926400	GTAGAGAAGGA	GGGA	1488	VQSRTrancheINDEL99.95to100.00	0	none	8.9e-5	0	46	8.9e-5
chr19-018926400-GTAGAGAAGGA-GGGGTTTTTTTTTAGAGAAGGA	chr19	18926400	GTAGAGAAGGA	GGGGTTTTTTTTTAGAGAAGGA	1488	VQSRTrancheINDEL99.95to100.00	0	none	0	0	46	1e-6
chr19-018926400-GTAGAGAAGGA-GTTTTTTAGAGAAGGA	chr19	18926400	GTAGAGAAGGA	GTTTTTTAGAGAAGGA	1488	VQSRTrancheINDEL99.95to100.00	0	none	0	0	46	1e-6
chr19-018926400-GTAGAGAAGGA-TTAGAGAAGGA	chr19	18926400	GTAGAGAAGGA	TTAGAGAAGGA	1488	VQSRTrancheINDEL99.95to100.00	0	none	2.2000000000000003e-5	0	46	2.2000000000000003e-5
chr19-018926401-TAGAGAAGGA-*	chr19	18926401	TAGAGAAGGA	*	12347	VQSRTrancheINDEL99.95to100.00	0	none	0.00105999999999999	1	130	0.00105999999999999
chr19-018926401-TAGAGAAGGA-AAGAGAAGGA	chr19	18926401	TAGAGAAGGA	AAGAGAAGGA	12347	VQSRTrancheINDEL99.95to100.00	0	none	0.00115599999999999	0	130	0.00115599999999999
chr19-018926401-TAGAGAAGGA-CAGAGAAGGA	chr19	18926401	TAGAGAAGGA	CAGAGAAGGA	12347	VQSRTrancheINDEL99.95to100.00	0	none	0	0	130	1e-6
chr19-018926401-TAGAGAAGGA-GAGAGAAGGA	chr19	18926401	TAGAGAAGGA	GAGAGAAGGA	12347	VQSRTrancheINDEL99.95to100.00	0	none	0.002414	0	130	0.002414
chr19-018926401-TAGAGAAGGA-T	chr19	18926401	TAGAGAAGGA	T	12347	VQSRTrancheINDEL99.95to100.00	0	none	0	0	130	1e-6
chr19-018926401-TAGAGAAGGA-TAGGGGGGGGGGGGGAGAGAAGGA	chr19	18926401	TAGAGAAGGA	TAGGGGGGGGGGGGGAGAGAAGGA	12347	VQSRTrancheINDEL99.95to100.00	0	none	0	0	130	1e-6
chr19-018926401-TAGAGAAGGA-TGAAAGAGAAGGA	chr19	18926401	TAGAGAAGGA	TGAAAGAGAAGGA	12347	VQSRTrancheINDEL99.95to100.00	0	none	0	0	130	1e-6
chr19-018926401-TAGAGAAGGA-TGAGAGAAGGA	chr19	18926401	TAGAGAAGGA	TGAGAGAAGGA	12347	VQSRTrancheINDEL99.95to100.00	0	none	0	0	130	1e-6
chr19-018926401-TAGAGAAGGA-TGGA	chr19	18926401	TAGAGAAGGA	TGGA	12347	VQSRTrancheINDEL99.95to100.00	0	none	2.2000000000000003e-5	0	130	2.2000000000000003e-5
chr19-018926401-TAGAGAAGGA-TGGGGGGGGGGGGAAGAGAAGGA	chr19	18926401	TAGAGAAGGA	TGGGGGGGGGGGGAAGAGAAGGA	12347	VQSRTrancheINDEL99.95to100.00	0	none	0	0	130	1e-6
chr19-018926401-TAGAGAAGGA-TTTGAAGAGAAGGA	chr19	18926401	TAGAGAAGGA	TTTGAAGAGAAGGA	12347	VQSRTrancheINDEL99.95to100.00	0	none	0	0	130	1e-6
chr19-018926402-AG-*	chr19	18926402	AG	*	4706	VQSRTrancheINDEL99.95to100.00	0	none	0.00115399999999999	1	48	0.00115399999999999
chr19-018926402-AG-A	chr19	18926402	AG	A	4706	VQSRTrancheINDEL99.95to100.00	1.9365e-4	amr	0.00124999999999999	0	48	0.00124999999999999
chr19-018926402-AG-AGG	chr19	18926402	AG	AGG	4706	VQSRTrancheINDEL99.95to100.00	0	none	2.2000000000000003e-5	0	48	2.2000000000000003e-5
chr19-018926402-AG-CG	chr19	18926402	AG	CG	4706	VQSRTrancheINDEL99.95to100.00	0	none	9e-6	0	48	9e-6
chr19-018926402-AG-GG	chr19	18926402	AG	GG	4706	VQSRTrancheINDEL99.95to100.00	0	none	6.999999999999998e-5	0	48	6.999999999999998e-5
chr19-018926402-AG-TG	chr19	18926402	AG	TG	4706	VQSRTrancheINDEL99.95to100.00	0	none	2.2000000000000003e-5	0	48	2.2000000000000003e-5
chr19-018926403-GAGAA-*	chr19	18926403	GAGAA	*	1977	VQSRTrancheINDEL99.90to99.95	0	none	0.002284	1	48	0.002284
chr19-018926403-GAGAA-CAGAA	chr19	18926403	GAGAA	CAGAA	1977	VQSRTrancheINDEL99.90to99.95	0	none	0	0	48	1e-6
chr19-018926403-GAGAA-G	chr19	18926403	GAGAA	G	1977	VQSRTrancheINDEL99.90to99.95	4.92e-6	nfe	1.0799999999999996e-4	0	48	1.0799999999999996e-4
chr19-018926403-GAGAA-GA	chr19	18926403	GAGAA	GA	1977	VQSRTrancheINDEL99.90to99.95	0	none	9e-6	0	48	9e-6
chr19-018926403-GAGAA-GAAGAA	chr19	18926403	GAGAA	GAAGAA	1977	VQSRTrancheINDEL99.90to99.95	0	none	0	0	48	1e-6
chr19-018926403-GAGAA-GGAA	chr19	18926403	GAGAA	GGAA	1977	VQSRTrancheINDEL99.90to99.95	0	none	6.999999999999998e-5	0	48	6.999999999999998e-5
chr19-018926403-GAGAA-GGGGGGAAGAA	chr19	18926403	GAGAA	GGGGGGAAGAA	1977	VQSRTrancheINDEL99.90to99.95	0	none	0	0	48	1e-6
chr19-018926403-GAGAA-GGGGGGGGGGAAGAA	chr19	18926403	GAGAA	GGGGGGGGGGAAGAA	1977	VQSRTrancheINDEL99.90to99.95	0	none	2.2000000000000003e-5	0	48	2.2000000000000003e-5
chr19-018926403-GAGAA-TAGAA	chr19	18926403	GAGAA	TAGAA	1977	VQSRTrancheINDEL99.90to99.95	0	none	0	0	48	1e-6
chr19-018926404-A-*	chr19	18926404	A	*	273	VQSRTrancheINDEL99.50to99.90	0	none	0.00124999999999999	1	48	0.00124999999999999
chr19-018926404-A-AG	chr19	18926404	A	AG	273	VQSRTrancheINDEL99.50to99.90	0	none	0	0	48	1e-6
chr19-018926404-A-ATT	chr19	18926404	A	ATT	273	VQSRTrancheINDEL99.50to99.90	0	none	0	0	48	1e-6
chr19-018926404-A-G	chr19	18926404	A	G	273	VQSRTrancheINDEL99.50to99.90	0	none	6.999999999999998e-5	0	48	6.999999999999998e-5
chr19-018926404-A-T	chr19	18926404	A	T	273	VQSRTrancheINDEL99.50to99.90	1.769e-5	nfe	0	0	48	1.769e-5
chr19-018926405-GAA-*	chr19	18926405	GAA	*	1022	VQSRTrancheINDEL99.90to99.95	0	none	0.00103399999999999	1	48	0.00103399999999999
chr19-018926405-GAA-AAA	chr19	18926405	GAA	AAA	1022	VQSRTrancheINDEL99.90to99.95	0	none	4.490000000000005e-4	0	48	4.490000000000005e-4
chr19-018926405-GAA-CAA	chr19	18926405	GAA	CAA	1022	VQSRTrancheINDEL99.90to99.95	0	none	9e-6	0	48	9e-6
chr19-018926405-GAA-G	chr19	18926405	GAA	G	1022	VQSRTrancheINDEL99.90to99.95	2.31e-6	nfe	2.2000000000000003e-5	0	48	2.2000000000000003e-5
chr19-018926405-GAA-GA	chr19	18926405	GAA	GA	1022	VQSRTrancheINDEL99.90to99.95	0	none	0	0	48	1e-6
chr19-018926407-AGGAGGG-*	chr19	18926407	AGGAGGG	*	30165	VQSRTrancheINDEL99.95to100.00	0	none	0.00105799999999999	1	48	0.00105799999999999
chr19-018926407-AGGAGGG-A	chr19	18926407	AGGAGGG	A	30165	VQSRTrancheINDEL99.95to100.00	0	none	0	0	48	1e-6
chr19-018926407-AGGAGGG-AAAAAGGGAGGG	chr19	18926407	AGGAGGG	AAAAAGGGAGGG	30165	VQSRTrancheINDEL99.95to100.00	0	none	0	0	48	1e-6
chr19-018926407-AGGAGGG-AAAGGGAGGG	chr19	18926407	AGGAGGG	AAAGGGAGGG	30165	VQSRTrancheINDEL99.95to100.00	0	none	2.720000000000003e-4	0	48	2.720000000000003e-4
chr19-018926407-AGGAGGG-AAGGGAGGG	chr19	18926407	AGGAGGG	AAGGGAGGG	30165	VQSRTrancheINDEL99.95to100.00	0	none	0.002835	0	48	0.002835
chr19-018926407-AGGAGGG-AGAGGGAGGG	chr19	18926407	AGGAGGG	AGAGGGAGGG	30165	VQSRTrancheINDEL99.95to100.00	0	none	0	0	48	1e-6
chr19-018926407-AGGAGGG-AGGGAGGG	chr19	18926407	AGGAGGG	AGGGAGGG	30165	VQSRTrancheINDEL99.95to100.00	0	none	4.260000000000005e-4	0	48	4.260000000000005e-4
chr19-018926407-AGGAGGG-AGGGGAGGG	chr19	18926407	AGGAGGG	AGGGGAGGG	30165	VQSRTrancheINDEL99.95to100.00	0	none	9e-6	0	48	9e-6
chr19-018926407-AGGAGGG-GGGAGGG	chr19	18926407	AGGAGGG	GGGAGGG	30165	VQSRTrancheINDEL99.95to100.00	0	none	0.00286	0	48	0.00286
chr19-018926407-AGGAGGG-TGGAGGG	chr19	18926407	AGGAGGG	TGGAGGG	30165	VQSRTrancheINDEL99.95to100.00	0	none	2.2000000000000003e-5	0	48	2.2000000000000003e-5
chr19-018926409-GA-*	chr19	18926409	GA	*	415.97	VQSRTrancheINDEL99.95to100.00	0	none	5.640000000000005e-4	1	130	5.640000000000005e-4
chr19-018926409-GA-G	chr19	18926409	GA	G	415.97	VQSRTrancheINDEL99.95to100.00	6.104e-5	amr	2.7300000000000035e-4	0	130	2.7300000000000035e-4
chr19-018926410-AG-*	chr19	18926410	AG	*	89887	VQSRTrancheINDEL99.95to100.00	0	none	9.140000000000004e-4	1	46	9.140000000000004e-4
chr19-018926410-AG-A	chr19	18926410	AG	A	89887	VQSRTrancheINDEL99.95to100.00	0	none	2.2000000000000003e-5	0	46	2.2000000000000003e-5
chr19-018926410-AG-AAAGGGGG	chr19	18926410	AG	AAAGGGGG	89887	VQSRTrancheINDEL99.95to100.00	0	none	0	0	46	1e-6
chr19-018926410-AG-AAGGGGG	chr19	18926410	AG	AAGGGGG	89887	VQSRTrancheINDEL99.95to100.00	0	none	2.2000000000000003e-5	0	46	2.2000000000000003e-5
chr19-018926410-AG-AGGGG	chr19	18926410	AG	AGGGG	89887	VQSRTrancheINDEL99.95to100.00	0	none	5.2999999999999994e-5	0	46	5.2999999999999994e-5
chr19-018926410-AG-AGGGGG	chr19	18926410	AG	AGGGGG	89887	VQSRTrancheINDEL99.95to100.00	0	none	9.140000000000004e-4	0	46	9.140000000000004e-4
chr19-018926410-AG-AGGGGGG	chr19	18926410	AG	AGGGGGG	89887	VQSRTrancheINDEL99.95to100.00	0	none	0	0	46	1e-6
chr19-018926410-AG-GG	chr19	18926410	AG	GG	89887	VQSRTrancheINDEL99.95to100.00	0	none	0.01889300000000001	0	46	0.01889300000000001
chr19-018926410-AG-TG	chr19	18926410	AG	TG	89887	VQSRTrancheINDEL99.95to100.00	0	none	8.9e-5	0	46	8.9e-5
chr19-018926415-TG-*	chr19	18926415	TG	*	122895	ExcessHet	0	none	5.860000000000005e-4	0	40	5.860000000000005e-4
chr19-018926415-TG-GG	chr19	18926415	TG	GG	122895	ExcessHet	0	none	0.031681	1	40	0.031681
chr19-018926415-TG-T	chr19	18926415	TG	T	122895	ExcessHet	0	none	0	0	40	1e-6
chr19-018926415-TG-TGG	chr19	18926415	TG	TGG	122895	ExcessHet	0	none	9e-6	0	40	9e-6
chr19-018926415-TG-TGGGGGGGGGGGGAAAAAAGGGGGGGGGG	chr19	18926415	TG	TGGGGGGGGGGGGAAAAAAGGGGGGGGGG	122895	ExcessHet	0	none	0	0	40	1e-6
chr19-018926415-TG-TGGGGGGGGGGGGAAGAAAGGGGGGGGGG	chr19	18926415	TG	TGGGGGGGGGGGGAAGAAAGGGGGGGGGG	122895	ExcessHet	0	none	0	0	40	1e-6
chr19-018926415-TG-TGGGGGGGGGGGGAAGAAAGGGGGGGGGGG	chr19	18926415	TG	TGGGGGGGGGGGGAAGAAAGGGGGGGGGGG	122895	ExcessHet	0	none	0	0	40	1e-6
chr19-018926415-TG-TGGGGGGGGGGGGAAGAGAGGGGGGGGGG	chr19	18926415	TG	TGGGGGGGGGGGGAAGAGAGGGGGGGGGG	122895	ExcessHet	0	none	9e-6	0	40	9e-6
chr19-018926415-TG-TGGGGGGGGGGGGAAGGGGGGGGGG	chr19	18926415	TG	TGGGGGGGGGGGGAAGGGGGGGGGG	122895	ExcessHet	0	none	0	0	40	1e-6
chr19-018926415-TG-TGGGGTGGGGGGGGGGGGGAGAGAGGGGGGGGGG	chr19	18926415	TG	TGGGGTGGGGGGGGGGGGGAGAGAGGGGGGGGGG	122895	ExcessHet	0	none	0	0	40	1e-6
chr19-018926415-TG-TTTTTCTCTTGGGGGGGGG	chr19	18926415	TG	TTTTTCTCTTGGGGGGGGG	122895	ExcessHet	0	none	0	0	40	1e-6
chr19-018926415-TG-TTTTTTTTGGGGGGGGGG	chr19	18926415	TG	TTTTTTTTGGGGGGGGGG	122895	ExcessHet	0	none	0	0	40	1e-6
chr19-018926420-T-*	chr19	18926420	T	*	29371	VQSRTrancheINDEL99.95to100.00	0	none	2.2899999999999996e-4	0	42	2.2899999999999996e-4
chr19-018926420-T-C	chr19	18926420	T	C	29371	VQSRTrancheINDEL99.95to100.00	0	none	0	0	42	1e-6
chr19-018926420-T-G	chr19	18926420	T	G	29371	VQSRTrancheINDEL99.95to100.00	0.057541	amr	0.00987699999999998	2	42	0.057541
chr19-018926420-T-TAGGGGGGGGGGGGGGGGGG	chr19	18926420	T	TAGGGGGGGGGGGGGGGGGG	29371	VQSRTrancheINDEL99.95to100.00	0	none	0	0	42	1e-6
chr19-018926420-T-TGGGGG	chr19	18926420	T	TGGGGG	29371	VQSRTrancheINDEL99.95to100.00	9.054e-5	eas	0	0	42	9.054e-5
chr19-018926420-T-TGGGGGG	chr19	18926420	T	TGGGGGG	29371	VQSRTrancheINDEL99.95to100.00	9.87e-6	nfe	0	0	42	9.87e-6
chr19-018926420-T-TGGGGGGGGGGGGGAGAAGGGGCGGGGGGGGGG	chr19	18926420	T	TGGGGGGGGGGGGGAGAAGGGGCGGGGGGGGGG	29371	VQSRTrancheINDEL99.95to100.00	0	none	0	0	42	1e-6
chr19-018926420-T-TGGGGGGGGGGGGTTTGTTTGGGGGGGGGGGGGG	chr19	18926420	T	TGGGGGGGGGGGGTTTGTTTGGGGGGGGGGGGGG	29371	VQSRTrancheINDEL99.95to100.00	0	none	0	0	42	1e-6
chr19-018926420-T-TGTTTTTTTTGGGGGGGGGGGGG	chr19	18926420	T	TGTTTTTTTTGGGGGGGGGGGGG	29371	VQSRTrancheINDEL99.95to100.00	0	none	0	0	42	1e-6
chr19-018926420-T-TTTTTTTTGGGGGGGGGGGGGG	chr19	18926420	T	TTTTTTTTGGGGGGGGGGGGGG	29371	VQSRTrancheINDEL99.95to100.00	0	none	0	0	42	1e-6
chr19-018926423-GCAGAGGT-*	chr19	18926423	GCAGAGGT	*	1539	VQSRTrancheINDEL99.95to100.00	0	none	6.999999999999998e-5	0	56	6.999999999999998e-5
chr19-018926423-GCAGAGGT-ACAGAGGT	chr19	18926423	GCAGAGGT	ACAGAGGT	1539	VQSRTrancheINDEL99.95to100.00	0	none	5.2999999999999994e-5	0	56	5.2999999999999994e-5
chr19-018926423-GCAGAGGT-CCAGAGGT	chr19	18926423	GCAGAGGT	CCAGAGGT	1539	VQSRTrancheINDEL99.95to100.00	0	none	2.2899999999999996e-4	0	56	2.2899999999999996e-4
chr19-018926423-GCAGAGGT-G	chr19	18926423	GCAGAGGT	G	1539	VQSRTrancheINDEL99.95to100.00	2.1507e-4	eas	1.47e-4	0	56	2.1507e-4
chr19-018926423-GCAGAGGT-GCCAGAGGT	chr19	18926423	GCAGAGGT	GCCAGAGGT	1539	VQSRTrancheINDEL99.95to100.00	0	none	3.6999999999999985e-5	0	56	3.6999999999999985e-5
chr19-018926423-GCAGAGGT-GGAGGT	chr19	18926423	GCAGAGGT	GGAGGT	1539	VQSRTrancheINDEL99.95to100.00	0	none	1.27e-4	1	56	1.27e-4
chr19-018926423-GCAGAGGT-GGGGGCCAGAGGT	chr19	18926423	GCAGAGGT	GGGGGCCAGAGGT	1539	VQSRTrancheINDEL99.95to100.00	0	none	0	0	56	1e-6
chr19-018926423-GCAGAGGT-GGGGGGGCCAGAGGT	chr19	18926423	GCAGAGGT	GGGGGGGCCAGAGGT	1539	VQSRTrancheINDEL99.95to100.00	0	none	0	0	56	1e-6
chr19-018926423-GCAGAGGT-GGGT	chr19	18926423	GCAGAGGT	GGGT	1539	VQSRTrancheINDEL99.95to100.00	0	none	0	0	56	1e-6
chr19-018926424-CAGAGGTGGG-*	chr19	18926424	CAGAGGTGGG	*	1965	VQSRTrancheINDEL99.95to100.00	0	none	4.940000000000003e-4	1	48	4.940000000000003e-4
chr19-018926424-CAGAGGTGGG-AAGAGGTGGG	chr19	18926424	CAGAGGTGGG	AAGAGGTGGG	1965	VQSRTrancheINDEL99.95to100.00	0	none	8.900000000000005e-4	0	48	8.900000000000005e-4
chr19-018926424-CAGAGGTGGG-C	chr19	18926424	CAGAGGTGGG	C	1965	VQSRTrancheINDEL99.95to100.00	0	none	9e-6	0	48	9e-6
chr19-018926424-CAGAGGTGGG-CAAGAGGTGGG	chr19	18926424	CAGAGGTGGG	CAAGAGGTGGG	1965	VQSRTrancheINDEL99.95to100.00	0	none	9e-6	0	48	9e-6
chr19-018926424-CAGAGGTGGG-CAGGTGGG	chr19	18926424	CAGAGGTGGG	CAGGTGGG	1965	VQSRTrancheINDEL99.95to100.00	0	none	9e-6	0	48	9e-6
chr19-018926424-CAGAGGTGGG-CGGTGGG	chr19	18926424	CAGAGGTGGG	CGGTGGG	1965	VQSRTrancheINDEL99.95to100.00	0	none	9e-6	0	48	9e-6
chr19-018926424-CAGAGGTGGG-GAGAGGTGGG	chr19	18926424	CAGAGGTGGG	GAGAGGTGGG	1965	VQSRTrancheINDEL99.95to100.00	0	none	0	0	48	1e-6
chr19-018926425-AG-*	chr19	18926425	AG	*	4826	VQSRTrancheINDEL99.95to100.00	0	none	5.860000000000005e-4	1	52	5.860000000000005e-4
chr19-018926425-AG-A	chr19	18926425	AG	A	4826	VQSRTrancheINDEL99.95to100.00	0	none	9e-6	0	52	9e-6
chr19-018926425-AG-ATG	chr19	18926425	AG	ATG	4826	VQSRTrancheINDEL99.95to100.00	0	none	1.0799999999999996e-4	0	52	1.0799999999999996e-4
chr19-018926425-AG-ATTTG	chr19	18926425	AG	ATTTG	4826	VQSRTrancheINDEL99.95to100.00	0	none	0	0	52	1e-6
chr19-018926425-AG-GG	chr19	18926425	AG	GG	4826	VQSRTrancheINDEL99.95to100.00	0	none	1.0799999999999996e-4	0	52	1.0799999999999996e-4
chr19-018926425-AG-TG	chr19	18926425	AG	TG	4826	VQSRTrancheINDEL99.95to100.00	0	none	0.00122599999999999	1	52	0.00122599999999999
chr19-018926426-GA-*	chr19	18926426	GA	*	427	VQSRTrancheINDEL99.95to100.00	0	none	4.04e-4	0	90	4.04e-4
chr19-018926426-GA-AA	chr19	18926426	GA	AA	427	VQSRTrancheINDEL99.95to100.00	0	none	0	0	90	1e-6
chr19-018926426-GA-G	chr19	18926426	GA	G	427	VQSRTrancheINDEL99.95to100.00	3.37e-6	nfe	0	0	90	3.37e-6
chr19-018926426-GA-GCTTA	chr19	18926426	GA	GCTTA	427	VQSRTrancheINDEL99.95to100.00	0	none	0	0	90	1e-6
chr19-018926426-GA-TA	chr19	18926426	GA	TA	427	VQSRTrancheINDEL99.95to100.00	0	none	1.0799999999999996e-4	1	90	1.0799999999999996e-4
chr19-018926427-AGG-*	chr19	18926427	AGG	*	15399	VQSRTrancheINDEL99.95to100.00	0	none	3.3700000000000044e-4	0	38	3.3700000000000044e-4
chr19-018926427-AGG-A	chr19	18926427	AGG	A	15399	VQSRTrancheINDEL99.95to100.00	0	none	0	0	38	1e-6
chr19-018926427-AGG-AATTGG	chr19	18926427	AGG	AATTGG	15399	VQSRTrancheINDEL99.95to100.00	0	none	0	0	38	1e-6
chr19-018926427-AGG-AG	chr19	18926427	AGG	AG	15399	VQSRTrancheINDEL99.95to100.00	0	none	0	0	38	1e-6
chr19-018926427-AGG-ATGTGG	chr19	18926427	AGG	ATGTGG	15399	VQSRTrancheINDEL99.95to100.00	0	none	2.2000000000000003e-5	1	38	2.2000000000000003e-5
chr19-018926427-AGG-ATTTGG	chr19	18926427	AGG	ATTTGG	15399	VQSRTrancheINDEL99.95to100.00	0	none	3.6999999999999985e-5	0	38	3.6999999999999985e-5
chr19-018926427-AGG-GGG	chr19	18926427	AGG	GGG	15399	VQSRTrancheINDEL99.95to100.00	0	none	2.720000000000003e-4	0	38	2.720000000000003e-4
chr19-018926427-AGG-TGG	chr19	18926427	AGG	TGG	15399	VQSRTrancheINDEL99.95to100.00	0	none	0.00945999999999999	3	38	0.00945999999999999
chr19-018926430-T-*	chr19	18926430	T	*	5715	PASS	0	none	2.08e-4	0	60	2.08e-4
chr19-018926430-T-A	chr19	18926430	T	A	5715	PASS	0	none	9e-6	0	60	9e-6
chr19-018926430-T-G	chr19	18926430	T	G	5715	PASS	0.01256	amr	0.005355	1	60	0.01256
chr19-018926485-G-A	chr19	18926485	G	A	5445513	PASS	0.56527	amr	0.4649569999999994	57	126	0.56527
chr19-018928033-G-C	chr19	18928033	G	C	492719	PASS	0.011893	mid	0.00820999999999999	1	134	0.011893
chr19-018928489-T-C	chr19	18928489	T	C	6480772	PASS	0.5742	amr	0.46725099999999936	63	132	0.5742
chr19-018928681-T-G	chr19	18928681	T	G	1796581	PASS	0.55917	amr	0.4127769999999996	8	20	0.55917
chr19-018929099-G-A	chr19	18929099	G	A	5977480	PASS	0.54944	mid	0.42975599999999975	31	66	0.54944
chr19-018929156-G-A	chr19	18929156	G	A	9520	PASS	9.8497e-4	sas	4.05e-4	1	114	9.8497e-4
chr19-018929341-G-T	chr19	18929341	G	T	638	PASS	3.2555e-4	nfe	6.100000000000004e-4	0	88	6.100000000000004e-4
chr19-018929503-G-C	chr19	18929503	G	C	46846680	PASS	0.99843	nfe	0.9910000000000004	134	134	0.99843
chr19-018929621-CG-C	chr19	18929621	CG	C	3594	VQSRTrancheINDEL99.90to99.95	0	none	0	0	122	1e-6
chr19-018929621-CG-GG	chr19	18929621	CG	GG	3594	VQSRTrancheINDEL99.90to99.95	0	none	0.002015	1	122	0.002015
chr19-018929630-A-T	chr19	18929630	A	T	3248	VQSRTrancheSNP99.80to99.90	1.3869e-4	eas	0.00176699999999999	0	126	0.00176699999999999
chr19-018929640-A-T	chr19	18929640	A	T	17639	VQSRTrancheSNP99.80to99.90	0.0052634	eas	0.007553	3	98	0.007553
chr19-018929642-G-T	chr19	18929642	G	T	10853	VQSRTrancheSNP99.80to99.90	0.002294	eas	0.005384	5	90	0.005384
chr19-018929645-A-T	chr19	18929645	A	T	164086	ExcessHet	0.091517	eas	0.036646	29	70	0.091517
chr19-018929654-A-T	chr19	18929654	A	T	173865	ExcessHet	0.14532	eas	0.045104	32	68	0.14532
chr19-018929749-G-A	chr19	18929749	G	A	17443	PASS	7.8545e-4	nfe	8.69e-4	1	134	8.69e-4
chr19-018931235-T-C	chr19	18931235	T	C	145775	PASS	0.012062	nfe	0.007431	1	134	0.012062
chr19-018931351-G-A	chr19	18931351	G	A	182923	PASS	0.015977	sas	0.004544	3	134	0.015977
chr19-018931904-G-A	chr19	18931904	G	A	566654	PASS	0.061021	sas	0.02536600000000001	3	134	0.061021
chr19-018932167-GGGGCTGGGGGGCGGAGTCGGGCGATGCTGGGCTAGGGGGCGGGGCCAGGGGTGGGATAGCTCTGGGCTTAGGTCAGGGCGAAGGCTGGCGAGGGTGCGGAGTCGTGCGCGAAGTTGGACTAGGGGGCGGGGCAGGGGTGGAGTGGCACT-*	chr19	18932167	GGGGCTGGGGGGCGGAGTCGGGCGATGCTGGGCTAGGGGGCGGGGCCAGGGGTGGGATAGCTCTGGGCTTAGGTCAGGGCGAAGGCTGGCGAGGGTGCGGAGTCGTGCGCGAAGTTGGACTAGGGGGCGGGGCAGGGGTGGAGTGGCACT	*	127	VQSRTrancheINDEL95.00to96.00	0	none	9e-6	0	130	9e-6
chr19-018932167-GGGGCTGGGGGGCGGAGTCGGGCGATGCTGGGCTAGGGGGCGGGGCCAGGGGTGGGATAGCTCTGGGCTTAGGTCAGGGCGAAGGCTGGCGAGGGTGCGGAGTCGTGCGCGAAGTTGGACTAGGGGGCGGGGCAGGGGTGGAGTGGCACT-AGGGCTGGGGGGCGGAGTCGGGCGATGCTGGGCTAGGGGGCGGGGCCAGGGGTGGGATAGCTCTGGGCTTAGGTCAGGGCGAAGGCTGGCGAGGGTGCGGAGTCGTGCGCGAAGTTGGACTAGGGGGCGGGGCAGGGGTGGAGTGGCACT	chr19	18932167	GGGGCTGGGGGGCGGAGTCGGGCGATGCTGGGCTAGGGGGCGGGGCCAGGGGTGGGATAGCTCTGGGCTTAGGTCAGGGCGAAGGCTGGCGAGGGTGCGGAGTCGTGCGCGAAGTTGGACTAGGGGGCGGGGCAGGGGTGGAGTGGCACT	AGGGCTGGGGGGCGGAGTCGGGCGATGCTGGGCTAGGGGGCGGGGCCAGGGGTGGGATAGCTCTGGGCTTAGGTCAGGGCGAAGGCTGGCGAGGGTGCGGAGTCGTGCGCGAAGTTGGACTAGGGGGCGGGGCAGGGGTGGAGTGGCACT	127	VQSRTrancheINDEL95.00to96.00	0	none	0	0	130	1e-6
chr19-018932167-GGGGCTGGGGGGCGGAGTCGGGCGATGCTGGGCTAGGGGGCGGGGCCAGGGGTGGGATAGCTCTGGGCTTAGGTCAGGGCGAAGGCTGGCGAGGGTGCGGAGTCGTGCGCGAAGTTGGACTAGGGGGCGGGGCAGGGGTGGAGTGGCACT-G	chr19	18932167	GGGGCTGGGGGGCGGAGTCGGGCGATGCTGGGCTAGGGGGCGGGGCCAGGGGTGGGATAGCTCTGGGCTTAGGTCAGGGCGAAGGCTGGCGAGGGTGCGGAGTCGTGCGCGAAGTTGGACTAGGGGGCGGGGCAGGGGTGGAGTGGCACT	G	127	VQSRTrancheINDEL95.00to96.00	3.28e-6	nfe	2.2000000000000003e-5	0	130	2.2000000000000003e-5
chr19-018932167-GGGGCTGGGGGGCGGAGTCGGGCGATGCTGGGCTAGGGGGCGGGGCCAGGGGTGGGATAGCTCTGGGCTTAGGTCAGGGCGAAGGCTGGCGAGGGTGCGGAGTCGTGCGCGAAGTTGGACTAGGGGGCGGGGCAGGGGTGGAGTGGCACT-TGGGCTGGGGGGCGGAGTCGGGCGATGCTGGGCTAGGGGGCGGGGCCAGGGGTGGGATAGCTCTGGGCTTAGGTCAGGGCGAAGGCTGGCGAGGGTGCGGAGTCGTGCGCGAAGTTGGACTAGGGGGCGGGGCAGGGGTGGAGTGGCACT	chr19	18932167	GGGGCTGGGGGGCGGAGTCGGGCGATGCTGGGCTAGGGGGCGGGGCCAGGGGTGGGATAGCTCTGGGCTTAGGTCAGGGCGAAGGCTGGCGAGGGTGCGGAGTCGTGCGCGAAGTTGGACTAGGGGGCGGGGCAGGGGTGGAGTGGCACT	TGGGCTGGGGGGCGGAGTCGGGCGATGCTGGGCTAGGGGGCGGGGCCAGGGGTGGGATAGCTCTGGGCTTAGGTCAGGGCGAAGGCTGGCGAGGGTGCGGAGTCGTGCGCGAAGTTGGACTAGGGGGCGGGGCAGGGGTGGAGTGGCACT	127	VQSRTrancheINDEL95.00to96.00	0	none	5.2999999999999994e-5	0	130	5.2999999999999994e-5
chr19-018932172-TGGGGGGCGGAGTCGGGCGATGCTGGGCTAGGGGGCGGGGCCAGGGGTGGGATAGCTCTGGGCTTAGGTCAGGGCGAAGGCTGGCG-*	chr19	18932172	TGGGGGGCGGAGTCGGGCGATGCTGGGCTAGGGGGCGGGGCCAGGGGTGGGATAGCTCTGGGCTTAGGTCAGGGCGAAGGCTGGCG	*	775	VQSRTrancheINDEL95.00to96.00	0	none	6.999999999999998e-5	0	2	6.999999999999998e-5
chr19-018932172-TGGGGGGCGGAGTCGGGCGATGCTGGGCTAGGGGGCGGGGCCAGGGGTGGGATAGCTCTGGGCTTAGGTCAGGGCGAAGGCTGGCG-GGGGGGGCGGAGTCGGGCGATGCTGGGCTAGGGGGCGGGGCCAGGGGTGGGATAGCTCTGGGCTTAGGTCAGGGCGAAGGCTGGCG	chr19	18932172	TGGGGGGCGGAGTCGGGCGATGCTGGGCTAGGGGGCGGGGCCAGGGGTGGGATAGCTCTGGGCTTAGGTCAGGGCGAAGGCTGGCG	GGGGGGGCGGAGTCGGGCGATGCTGGGCTAGGGGGCGGGGCCAGGGGTGGGATAGCTCTGGGCTTAGGTCAGGGCGAAGGCTGGCG	775	VQSRTrancheINDEL95.00to96.00	0	none	3.3700000000000044e-4	0	2	3.3700000000000044e-4
chr19-018932172-TGGGGGGCGGAGTCGGGCGATGCTGGGCTAGGGGGCGGGGCCAGGGGTGGGATAGCTCTGGGCTTAGGTCAGGGCGAAGGCTGGCG-T	chr19	18932172	TGGGGGGCGGAGTCGGGCGATGCTGGGCTAGGGGGCGGGGCCAGGGGTGGGATAGCTCTGGGCTTAGGTCAGGGCGAAGGCTGGCG	T	775	VQSRTrancheINDEL95.00to96.00	0	none	0	0	2	1e-6
chr19-018932172-TGGGGGGCGGAGTCGGGCGATGCTGGGCTAGGGGGCGGGGCCAGGGGTGGGATAGCTCTGGGCTTAGGTCAGGGCGAAGGCTGGCG-TGGGGCGGAGTCGGGCGATGCTGGGCTAGGGGGCGGGGCCAGGGGTGGGATAGCTCTGGGCTTAGGTCAGGGCGAAGGCTGGCG	chr19	18932172	TGGGGGGCGGAGTCGGGCGATGCTGGGCTAGGGGGCGGGGCCAGGGGTGGGATAGCTCTGGGCTTAGGTCAGGGCGAAGGCTGGCG	TGGGGCGGAGTCGGGCGATGCTGGGCTAGGGGGCGGGGCCAGGGGTGGGATAGCTCTGGGCTTAGGTCAGGGCGAAGGCTGGCG	775	VQSRTrancheINDEL95.00to96.00	0	none	1.0699999999999996e-4	0	2	1.0699999999999996e-4
chr19-018932172-TGGGGGGCGGAGTCGGGCGATGCTGGGCTAGGGGGCGGGGCCAGGGGTGGGATAGCTCTGGGCTTAGGTCAGGGCGAAGGCTGGCG-TGGGGGCGGAGTCGGGCGATGCTGGGCTAGGGGGCGGGGCCAGGGGTGGGATAGCTCTGGGCTTAGGTCAGGGCGAAGGCTGGCG	chr19	18932172	TGGGGGGCGGAGTCGGGCGATGCTGGGCTAGGGGGCGGGGCCAGGGGTGGGATAGCTCTGGGCTTAGGTCAGGGCGAAGGCTGGCG	TGGGGGCGGAGTCGGGCGATGCTGGGCTAGGGGGCGGGGCCAGGGGTGGGATAGCTCTGGGCTTAGGTCAGGGCGAAGGCTGGCG	775	VQSRTrancheINDEL95.00to96.00	0	none	2.2000000000000003e-5	0	2	2.2000000000000003e-5
chr19-018932172-TGGGGGGCGGAGTCGGGCGATGCTGGGCTAGGGGGCGGGGCCAGGGGTGGGATAGCTCTGGGCTTAGGTCAGGGCGAAGGCTGGCG-TGGGGGGGCGGAGTCGGGCGATGCTGGGCTAGGGGGCGGGGCCAGGGGTGGGATAGCTCTGGGCTTAGGTCAGGGCGAAGGCTGGCG	chr19	18932172	TGGGGGGCGGAGTCGGGCGATGCTGGGCTAGGGGGCGGGGCCAGGGGTGGGATAGCTCTGGGCTTAGGTCAGGGCGAAGGCTGGCG	TGGGGGGGCGGAGTCGGGCGATGCTGGGCTAGGGGGCGGGGCCAGGGGTGGGATAGCTCTGGGCTTAGGTCAGGGCGAAGGCTGGCG	775	VQSRTrancheINDEL95.00to96.00	0	none	3.6999999999999985e-5	0	2	3.6999999999999985e-5
chr19-018932173-GGGGGGCGGAGTCGGGCGATGCTGGGCTAGGGGGCGGGGCCAGGGGTGGGATAGCTCTGGGCTTAGGTCAGGGCGAAGGCTGGCGAGGGTGCGGAGTCGTGCGCGAAGTTGGACTAGGGGGCGGGGCAGGGGTGGAGTGGCACTGGGCT-*	chr19	18932173	GGGGGGCGGAGTCGGGCGATGCTGGGCTAGGGGGCGGGGCCAGGGGTGGGATAGCTCTGGGCTTAGGTCAGGGCGAAGGCTGGCGAGGGTGCGGAGTCGTGCGCGAAGTTGGACTAGGGGGCGGGGCAGGGGTGGAGTGGCACTGGGCT	*	38.97	VQSRTrancheINDEL99.90to99.95	0	none	3.160000000000005e-4	0	130	3.160000000000005e-4
chr19-018932173-GGGGGGCGGAGTCGGGCGATGCTGGGCTAGGGGGCGGGGCCAGGGGTGGGATAGCTCTGGGCTTAGGTCAGGGCGAAGGCTGGCGAGGGTGCGGAGTCGTGCGCGAAGTTGGACTAGGGGGCGGGGCAGGGGTGGAGTGGCACTGGGCT-G	chr19	18932173	GGGGGGCGGAGTCGGGCGATGCTGGGCTAGGGGGCGGGGCCAGGGGTGGGATAGCTCTGGGCTTAGGTCAGGGCGAAGGCTGGCGAGGGTGCGGAGTCGTGCGCGAAGTTGGACTAGGGGGCGGGGCAGGGGTGGAGTGGCACTGGGCT	G	38.97	VQSRTrancheINDEL99.90to99.95	1.376e-5	nfe	8.9e-5	0	130	8.9e-5
chr19-018932176-G-*	chr19	18932176	G	*	267	VQSRTrancheINDEL97.00to99.00	0	none	2.2999999999999995e-4	0	130	2.2999999999999995e-4
chr19-018932176-G-A	chr19	18932176	G	A	267	VQSRTrancheINDEL97.00to99.00	0	none	1.6699999999999994e-4	0	130	1.6699999999999994e-4
chr19-018932176-G-GA	chr19	18932176	G	GA	267	VQSRTrancheINDEL97.00to99.00	0	none	9e-6	0	130	9e-6
chr19-018932180-G-*	chr19	18932180	G	*	2828	PASS	0	none	2.9400000000000004e-4	0	130	2.9400000000000004e-4
chr19-018932180-G-A	chr19	18932180	G	A	2828	PASS	6.0637e-4	nfe	1.88e-4	1	130	6.0637e-4
chr19-018932183-G-*	chr19	18932183	G	*	278	PASS	0	none	2.9400000000000004e-4	0	124	2.9400000000000004e-4
chr19-018932183-G-A	chr19	18932183	G	A	278	PASS	4.656e-5	sas	0	0	124	4.656e-5
chr19-018932184-T-*	chr19	18932184	T	*	382	VQSRTrancheINDEL96.00to97.00	0	none	2.93e-4	0	0	2.93e-4
chr19-018932184-T-G	chr19	18932184	T	G	382	VQSRTrancheINDEL96.00to97.00	0	none	9e-6	0	0	9e-6
chr19-018932184-T-TCA	chr19	18932184	T	TCA	382	VQSRTrancheINDEL96.00to97.00	0	none	2.2899999999999996e-4	0	0	2.2899999999999996e-4
chr19-018932185-CG-*	chr19	18932185	CG	*	62	VQSRTrancheINDEL95.00to96.00	0	none	2.93e-4	0	0	2.93e-4
chr19-018932185-CG-AG	chr19	18932185	CG	AG	62	VQSRTrancheINDEL95.00to96.00	0	none	0	0	0	1e-6
chr19-018932185-CG-C	chr19	18932185	CG	C	62	VQSRTrancheINDEL95.00to96.00	0	none	0	0	0	1e-6
chr19-018932185-CG-GG	chr19	18932185	CG	GG	62	VQSRTrancheINDEL95.00to96.00	0	none	9e-6	0	0	9e-6
chr19-018932192-T-*	chr19	18932192	T	*	227	PASS	0	none	3.150000000000005e-4	0	2	3.150000000000005e-4
chr19-018932192-T-G	chr19	18932192	T	G	227	PASS	3.194e-5	afr	2.720000000000003e-4	0	2	2.720000000000003e-4
chr19-018932195-T-*	chr19	18932195	T	*	376	PASS	0	none	3.3700000000000044e-4	0	0	3.3700000000000044e-4
chr19-018932195-T-G	chr19	18932195	T	G	376	PASS	4.3809e-4	eas	4.260000000000005e-4	0	0	4.3809e-4
chr19-018932196-G-*	chr19	18932196	G	*	285	PASS	0	none	3.3800000000000046e-4	0	128	3.3800000000000046e-4
chr19-018932196-G-T	chr19	18932196	G	T	285	PASS	0	none	9e-6	0	128	9e-6
chr19-018932198-GCTAGGGGGCGGGGCCAGGGGTGGGATAGCTCTGGGCTTAGGTCAGGGCGAAGGCTGGCGAGGGTGCGGAGTCGTGCGCGAAGTTGGA-*	chr19	18932198	GCTAGGGGGCGGGGCCAGGGGTGGGATAGCTCTGGGCTTAGGTCAGGGCGAAGGCTGGCGAGGGTGCGGAGTCGTGCGCGAAGTTGGA	*	36.97	VQSRTrancheINDEL96.00to97.00	0	none	3.3800000000000046e-4	0	124	3.3800000000000046e-4
chr19-018932198-GCTAGGGGGCGGGGCCAGGGGTGGGATAGCTCTGGGCTTAGGTCAGGGCGAAGGCTGGCGAGGGTGCGGAGTCGTGCGCGAAGTTGGA-G	chr19	18932198	GCTAGGGGGCGGGGCCAGGGGTGGGATAGCTCTGGGCTTAGGTCAGGGCGAAGGCTGGCGAGGGTGCGGAGTCGTGCGCGAAGTTGGA	G	36.97	VQSRTrancheINDEL96.00to97.00	1.13e-5	nfe	0	0	124	1.13e-5
chr19-018932200-TAGGGGGCGGGGCCAGGGGTGGGATAGCTCTGGGCTTAGGTCAGGGCGAAGGCTGGCGAGGGTGCGGAGTCGTGCGCGAAGTTGGACTAGGGGGCGGGGCAGGGGTGGAGTGGCACTGGGCTG-*	chr19	18932200	TAGGGGGCGGGGCCAGGGGTGGGATAGCTCTGGGCTTAGGTCAGGGCGAAGGCTGGCGAGGGTGCGGAGTCGTGCGCGAAGTTGGACTAGGGGGCGGGGCAGGGGTGGAGTGGCACTGGGCTG	*	57	PASS	0	none	3.6000000000000035e-4	0	96	3.6000000000000035e-4
chr19-018932200-TAGGGGGCGGGGCCAGGGGTGGGATAGCTCTGGGCTTAGGTCAGGGCGAAGGCTGGCGAGGGTGCGGAGTCGTGCGCGAAGTTGGACTAGGGGGCGGGGCAGGGGTGGAGTGGCACTGGGCTG-GAGGGGGCGGGGCCAGGGGTGGGATAGCTCTGGGCTTAGGTCAGGGCGAAGGCTGGCGAGGGTGCGGAGTCGTGCGCGAAGTTGGACTAGGGGGCGGGGCAGGGGTGGAGTGGCACTGGGCTG	chr19	18932200	TAGGGGGCGGGGCCAGGGGTGGGATAGCTCTGGGCTTAGGTCAGGGCGAAGGCTGGCGAGGGTGCGGAGTCGTGCGCGAAGTTGGACTAGGGGGCGGGGCAGGGGTGGAGTGGCACTGGGCTG	GAGGGGGCGGGGCCAGGGGTGGGATAGCTCTGGGCTTAGGTCAGGGCGAAGGCTGGCGAGGGTGCGGAGTCGTGCGCGAAGTTGGACTAGGGGGCGGGGCAGGGGTGGAGTGGCACTGGGCTG	57	PASS	0	none	7.099999999999998e-5	0	96	7.099999999999998e-5
chr19-018932200-TAGGGGGCGGGGCCAGGGGTGGGATAGCTCTGGGCTTAGGTCAGGGCGAAGGCTGGCGAGGGTGCGGAGTCGTGCGCGAAGTTGGACTAGGGGGCGGGGCAGGGGTGGAGTGGCACTGGGCTG-T	chr19	18932200	TAGGGGGCGGGGCCAGGGGTGGGATAGCTCTGGGCTTAGGTCAGGGCGAAGGCTGGCGAGGGTGCGGAGTCGTGCGCGAAGTTGGACTAGGGGGCGGGGCAGGGGTGGAGTGGCACTGGGCTG	T	57	PASS	0	none	0	0	96	1e-6
chr19-018932201-A-*	chr19	18932201	A	*	2160	VQSRTrancheSNP99.70to99.80	0	none	3.810000000000003e-4	0	2	3.810000000000003e-4
chr19-018932201-A-C	chr19	18932201	A	C	2160	VQSRTrancheSNP99.70to99.80	5.7e-6	nfe	0	0	2	5.7e-6
chr19-018932201-A-G	chr19	18932201	A	G	2160	VQSRTrancheSNP99.70to99.80	0.0048003	sas	0.002107	0	2	0.0048003
chr19-018932201-A-T	chr19	18932201	A	T	2160	VQSRTrancheSNP99.70to99.80	0.0033649	nfe	5.850000000000005e-4	0	2	0.0033649
chr19-018932203-G-*	chr19	18932203	G	*	39	PASS	0	none	3.820000000000003e-4	0	128	3.820000000000003e-4
chr19-018932203-G-A	chr19	18932203	G	A	39	PASS	0	none	0	0	128	1e-6
chr19-018932207-CG-*	chr19	18932207	CG	*	3311	VQSRTrancheINDEL99.50to99.90	0	none	3.810000000000003e-4	0	6	3.810000000000003e-4
chr19-018932207-CG-C	chr19	18932207	CG	C	3311	VQSRTrancheINDEL99.50to99.90	0	none	0	0	6	1e-6
chr19-018932207-CG-GG	chr19	18932207	CG	GG	3311	VQSRTrancheINDEL99.50to99.90	0	none	0.004605	0	6	0.004605
chr19-018932212-CCAGGGGTGGGATAGCTCTGGGCTTAGGTCAGGGCGAAGGCTGGCGAGGGTGCGGAGTCGTGCGCGAAGTTGGACTAGGGGGCGGGG-*	chr19	18932212	CCAGGGGTGGGATAGCTCTGGGCTTAGGTCAGGGCGAAGGCTGGCGAGGGTGCGGAGTCGTGCGCGAAGTTGGACTAGGGGGCGGGG	*	37	VQSRTrancheINDEL95.00to96.00	0	none	4.05e-4	0	124	4.05e-4
chr19-018932212-CCAGGGGTGGGATAGCTCTGGGCTTAGGTCAGGGCGAAGGCTGGCGAGGGTGCGGAGTCGTGCGCGAAGTTGGACTAGGGGGCGGGG-C	chr19	18932212	CCAGGGGTGGGATAGCTCTGGGCTTAGGTCAGGGCGAAGGCTGGCGAGGGTGCGGAGTCGTGCGCGAAGTTGGACTAGGGGGCGGGG	C	37	VQSRTrancheINDEL95.00to96.00	5.75e-6	nfe	0	0	124	5.75e-6
chr19-018932212-CCAGGGGTGGGATAGCTCTGGGCTTAGGTCAGGGCGAAGGCTGGCGAGGGTGCGGAGTCGTGCGCGAAGTTGGACTAGGGGGCGGGG-TCAGGGGTGGGATAGCTCTGGGCTTAGGTCAGGGCGAAGGCTGGCGAGGGTGCGGAGTCGTGCGCGAAGTTGGACTAGGGGGCGGGG	chr19	18932212	CCAGGGGTGGGATAGCTCTGGGCTTAGGTCAGGGCGAAGGCTGGCGAGGGTGCGGAGTCGTGCGCGAAGTTGGACTAGGGGGCGGGG	TCAGGGGTGGGATAGCTCTGGGCTTAGGTCAGGGCGAAGGCTGGCGAGGGTGCGGAGTCGTGCGCGAAGTTGGACTAGGGGGCGGGG	37	VQSRTrancheINDEL95.00to96.00	0	none	0	0	124	1e-6
chr19-018932214-AG-*	chr19	18932214	AG	*	3138	VQSRTrancheINDEL99.50to99.90	0	none	4.03e-4	0	0	4.03e-4
chr19-018932214-AG-A	chr19	18932214	AG	A	3138	VQSRTrancheINDEL99.50to99.90	4.52e-6	nfe	0	0	0	4.52e-6
chr19-018932214-AG-CG	chr19	18932214	AG	CG	3138	VQSRTrancheINDEL99.50to99.90	0	none	9e-6	0	0	9e-6
chr19-018932214-AG-GG	chr19	18932214	AG	GG	3138	VQSRTrancheINDEL99.50to99.90	0	none	2.2899999999999996e-4	0	0	2.2899999999999996e-4
chr19-018932214-AG-TG	chr19	18932214	AG	TG	3138	VQSRTrancheINDEL99.50to99.90	0	none	0.003309	0	0	0.003309
chr19-018932216-G-*	chr19	18932216	G	*	1384	PASS	0	none	4.05e-4	0	114	4.05e-4
chr19-018932216-G-A	chr19	18932216	G	A	1384	PASS	1.544e-5	nfe	0.00101099999999999	0	114	0.00101099999999999
chr19-018932217-G-*	chr19	18932217	G	*	1460	PASS	0	none	4.05e-4	0	118	4.05e-4
chr19-018932217-G-A	chr19	18932217	G	A	1460	PASS	9.2e-7	nfe	3.6999999999999985e-5	0	118	3.6999999999999985e-5
chr19-018932218-G-*	chr19	18932218	G	*	88	PASS	0	none	4.05e-4	0	102	4.05e-4
chr19-018932218-G-A	chr19	18932218	G	A	88	PASS	0	none	0	0	102	1e-6
chr19-018932218-G-T	chr19	18932218	G	T	88	PASS	1.07e-6	nfe	1.27e-4	0	102	1.27e-4
chr19-018932219-TG-*	chr19	18932219	TG	*	6580	PASS	0	none	4.03e-4	0	2	4.03e-4
chr19-018932219-TG-AG	chr19	18932219	TG	AG	6580	PASS	0	none	0.00107999999999999	0	2	0.00107999999999999
chr19-018932219-TG-GG	chr19	18932219	TG	GG	6580	PASS	0	none	0.00786999999999998	0	2	0.00786999999999998
chr19-018932219-TG-T	chr19	18932219	TG	T	6580	PASS	0	none	0	0	2	1e-6
chr19-018932222-G-*	chr19	18932222	G	*	569	PASS	0	none	4.03e-4	0	6	4.03e-4
chr19-018932222-G-A	chr19	18932222	G	A	569	PASS	1.68e-6	nfe	9e-6	0	6	9e-6
chr19-018932222-G-C	chr19	18932222	G	C	569	PASS	0.0012215	nfe	7.710000000000004e-4	0	6	0.0012215
chr19-018932222-G-T	chr19	18932222	G	T	569	PASS	1.938e-5	nfe	2.500000000000001e-4	0	6	2.500000000000001e-4
chr19-018932223-A-*	chr19	18932223	A	*	1044	PASS	0	none	4.04e-4	0	78	4.04e-4
chr19-018932223-A-G	chr19	18932223	A	G	1044	PASS	3.85e-6	nfe	7.730000000000004e-4	0	78	7.730000000000004e-4
chr19-018932225-A-*	chr19	18932225	A	*	799	PASS	0	none	4.04e-4	0	60	4.04e-4
chr19-018932225-A-G	chr19	18932225	A	G	799	PASS	2.83e-6	nfe	7.020000000000006e-4	0	60	7.020000000000006e-4
chr19-018932229-C-*	chr19	18932229	C	*	115	PASS	0	none	4.04e-4	0	86	4.04e-4
chr19-018932229-C-G	chr19	18932229	C	G	115	PASS	0	none	0	0	86	1e-6
chr19-018932229-C-T	chr19	18932229	C	T	115	PASS	0	none	5.2999999999999994e-5	0	86	5.2999999999999994e-5
chr19-018932247-G-*	chr19	18932247	G	*	114	PASS	0	none	4.04e-4	0	54	4.04e-4
chr19-018932247-G-A	chr19	18932247	G	A	114	PASS	0	none	0	0	54	1e-6
chr19-018932252-C-*	chr19	18932252	C	*	23691	PASS	0	none	4.0400000000000006e-4	0	34	4.0400000000000006e-4
chr19-018932252-C-A	chr19	18932252	C	A	23691	PASS	0.023779	afr	0.003136	0	34	0.023779
chr19-018932253-T-*	chr19	18932253	T	*	59	PASS	0	none	3.810000000000003e-4	0	6	3.810000000000003e-4
chr19-018932253-T-G	chr19	18932253	T	G	59	PASS	0	none	2.2000000000000003e-5	0	6	2.2000000000000003e-5
chr19-018932254-G-*	chr19	18932254	G	*	113	PASS	0	none	3.820000000000003e-4	0	120	3.820000000000003e-4
chr19-018932254-G-A	chr19	18932254	G	A	113	PASS	0	none	9e-6	0	120	9e-6
chr19-018932257-G-*	chr19	18932257	G	*	257	PASS	0	none	3.820000000000003e-4	0	120	3.820000000000003e-4
chr19-018932257-G-C	chr19	18932257	G	C	257	PASS	1.931e-5	afr	9e-6	0	120	1.931e-5
chr19-018932261-G-*	chr19	18932261	G	*	163	PASS	0	none	3.6000000000000035e-4	0	124	3.6000000000000035e-4
chr19-018932261-G-A	chr19	18932261	G	A	163	PASS	4.8e-6	nfe	0	0	124	4.8e-6
chr19-018932270-C-*	chr19	18932270	C	*	166	PASS	0	none	2.93e-4	0	4	2.93e-4
chr19-018932270-C-A	chr19	18932270	C	A	166	PASS	1.15e-6	nfe	9e-6	0	4	9e-6
chr19-018932271-G-*	chr19	18932271	G	*	63	PASS	0	none	2.9400000000000004e-4	0	120	2.9400000000000004e-4
chr19-018932271-G-A	chr19	18932271	G	A	63	PASS	0	none	9e-6	0	120	9e-6
chr19-018932272-T-*	chr19	18932272	T	*	38	PASS	0	none	2.93e-4	0	4	2.93e-4
chr19-018932272-T-C	chr19	18932272	T	C	38	PASS	0	none	0	0	4	1e-6
chr19-018932272-T-G	chr19	18932272	T	G	38	PASS	0	none	0	0	4	1e-6
chr19-018932274-C-*	chr19	18932274	C	*	157	PASS	0	none	2.720000000000003e-4	0	42	2.720000000000003e-4
chr19-018932274-C-G	chr19	18932274	C	G	157	PASS	0	none	9e-6	0	42	9e-6
chr19-018932276-C-*	chr19	18932276	C	*	193	PASS	0	none	2.720000000000003e-4	0	68	2.720000000000003e-4
chr19-018932276-C-A	chr19	18932276	C	A	193	PASS	2.2e-6	nfe	2.2000000000000003e-5	0	68	2.2000000000000003e-5
chr19-018932279-A-*	chr19	18932279	A	*	39	PASS	0	none	2.720000000000003e-4	0	0	2.720000000000003e-4
chr19-018932279-A-T	chr19	18932279	A	T	39	PASS	0	none	0	0	0	1e-6
chr19-018932281-T-*	chr19	18932281	T	*	39	PASS	0	none	2.720000000000003e-4	0	66	2.720000000000003e-4
chr19-018932281-T-C	chr19	18932281	T	C	39	PASS	0	none	0	0	66	1e-6
chr19-018932283-G-*	chr19	18932283	G	*	286	PASS	0	none	2.5100000000000014e-4	0	118	2.5100000000000014e-4
chr19-018932283-G-C	chr19	18932283	G	C	286	PASS	6.996e-5	afr	2.2000000000000003e-5	0	118	6.996e-5
chr19-018932873-T-TA	chr19	18932873	T	TA	8568.97	VQSRTrancheINDEL99.95to100.00	7.64e-6	nfe	0	0	124	7.64e-6
chr19-018932873-T-TC	chr19	18932873	T	TC	8568.97	VQSRTrancheINDEL99.95to100.00	0.0033722	nfe	7.270000000000005e-4	0	124	0.0033722
chr19-018932873-T-TCC	chr19	18932873	T	TCC	8568.97	VQSRTrancheINDEL99.95to100.00	1.44e-6	nfe	0	0	124	1.44e-6
chr19-018932873-T-TCCCCCC	chr19	18932873	T	TCCCCCC	8568.97	VQSRTrancheINDEL99.95to100.00	9.2161e-4	nfe	6.100000000000004e-4	0	124	9.2161e-4
chr19-018932873-T-TCCCCCCC	chr19	18932873	T	TCCCCCCC	8568.97	VQSRTrancheINDEL99.95to100.00	9.771e-5	amr	1.0799999999999996e-4	0	124	1.0799999999999996e-4
chr19-018932873-T-TCCCCCCCCCCAACCCCCCCCCCCCCCCCCCCCC	chr19	18932873	T	TCCCCCCCCCCAACCCCCCCCCCCCCCCCCCCCC	8568.97	VQSRTrancheINDEL99.95to100.00	0	none	0	0	124	1e-6
chr19-018932873-T-TCCCCCCCCCCCAACCCCCCCCCCCCCCCCCCCCCCCAAACCCCC	chr19	18932873	T	TCCCCCCCCCCCAACCCCCCCCCCCCCCCCCCCCCCCAAACCCCC	8568.97	VQSRTrancheINDEL99.95to100.00	1.44e-6	nfe	0	0	124	1.44e-6
chr19-018932873-T-TCCCCCCCCCCCAACCCCCCCCCCCCCCCCCCCCCCCCAAAACCCC	chr19	18932873	T	TCCCCCCCCCCCAACCCCCCCCCCCCCCCCCCCCCCCCAAAACCCC	8568.97	VQSRTrancheINDEL99.95to100.00	0	none	0	0	124	1e-6
chr19-018932873-T-TCCCCCCCCCCCCCCCCCCCCCCCCCCC	chr19	18932873	T	TCCCCCCCCCCCCCCCCCCCCCCCCCCC	8568.97	VQSRTrancheINDEL99.95to100.00	0	none	0	0	124	1e-6
chr19-018932873-T-TCCCCCCCCCCCCCCCCCCCCCCCCCCCCCCCCC	chr19	18932873	T	TCCCCCCCCCCCCCCCCCCCCCCCCCCCCCCCCC	8568.97	VQSRTrancheINDEL99.95to100.00	0	none	0	0	124	1e-6
chr19-018932873-T-TCCCCCCCCCCCCCCCCCCCCCCCCCCCCCCCCCC	chr19	18932873	T	TCCCCCCCCCCCCCCCCCCCCCCCCCCCCCCCCCC	8568.97	VQSRTrancheINDEL99.95to100.00	0	none	0	0	124	1e-6
chr19-018932873-T-TG	chr19	18932873	T	TG	8568.97	VQSRTrancheINDEL99.95to100.00	7.6164e-4	eas	0.002464	1	124	0.002464
chr19-018932873-T-TGC	chr19	18932873	T	TGC	8568.97	VQSRTrancheINDEL99.95to100.00	6.531e-5	nfe	1.6699999999999994e-4	0	124	1.6699999999999994e-4
chr19-018932873-T-TGCCC	chr19	18932873	T	TGCCC	8568.97	VQSRTrancheINDEL99.95to100.00	1.44e-6	nfe	0	0	124	1.44e-6
chr19-018932878-CACCCCTACCCCCGCCCCTGCCACG-C	chr19	18932878	CACCCCTACCCCCGCCCCTGCCACG	C	2257	VQSRTrancheINDEL99.90to99.95	0	none	0	0	126	1e-6
chr19-018932878-CACCCCTACCCCCGCCCCTGCCACG-CAACCCCTACCCCCGCCCCTGCCACG	chr19	18932878	CACCCCTACCCCCGCCCCTGCCACG	CAACCCCTACCCCCGCCCCTGCCACG	2257	VQSRTrancheINDEL99.90to99.95	0	none	0	0	126	1e-6
chr19-018932878-CACCCCTACCCCCGCCCCTGCCACG-CACCCCCGCCCCTGCCACG	chr19	18932878	CACCCCTACCCCCGCCCCTGCCACG	CACCCCCGCCCCTGCCACG	2257	VQSRTrancheINDEL99.90to99.95	0	none	0	0	126	1e-6
chr19-018932878-CACCCCTACCCCCGCCCCTGCCACG-CCCCCCAACCCCTACCCCCGCCCCTGCCACG	chr19	18932878	CACCCCTACCCCCGCCCCTGCCACG	CCCCCCAACCCCTACCCCCGCCCCTGCCACG	2257	VQSRTrancheINDEL99.90to99.95	0	none	8.9e-5	0	126	8.9e-5
chr19-018932878-CACCCCTACCCCCGCCCCTGCCACG-CCCCCCCAACCCCTACCCCCGCCCCTGCCACG	chr19	18932878	CACCCCTACCCCCGCCCCTGCCACG	CCCCCCCAACCCCTACCCCCGCCCCTGCCACG	2257	VQSRTrancheINDEL99.90to99.95	0	none	2.5100000000000014e-4	0	126	2.5100000000000014e-4
chr19-018932878-CACCCCTACCCCCGCCCCTGCCACG-CCCCCCCCACCCCCCCCCCCCCCCCCCCCCCACAACCCCTACCCCCGCCCCTGCCACG	chr19	18932878	CACCCCTACCCCCGCCCCTGCCACG	CCCCCCCCACCCCCCCCCCCCCCCCCCCCCCACAACCCCTACCCCCGCCCCTGCCACG	2257	VQSRTrancheINDEL99.90to99.95	0	none	0	0	126	1e-6
chr19-018932878-CACCCCTACCCCCGCCCCTGCCACG-CCCCCCGCCCCTGCCACG	chr19	18932878	CACCCCTACCCCCGCCCCTGCCACG	CCCCCCGCCCCTGCCACG	2257	VQSRTrancheINDEL99.90to99.95	0	none	0	0	126	1e-6
chr19-018932878-CACCCCTACCCCCGCCCCTGCCACG-CCCCCTACCCCCGCCCCTGCCACG	chr19	18932878	CACCCCTACCCCCGCCCCTGCCACG	CCCCCTACCCCCGCCCCTGCCACG	2257	VQSRTrancheINDEL99.90to99.95	0	none	1.0799999999999996e-4	0	126	1.0799999999999996e-4
chr19-018932878-CACCCCTACCCCCGCCCCTGCCACG-TACCCCTACCCCCGCCCCTGCCACG	chr19	18932878	CACCCCTACCCCCGCCCCTGCCACG	TACCCCTACCCCCGCCCCTGCCACG	2257	VQSRTrancheINDEL99.90to99.95	0	none	9e-6	0	126	9e-6
chr19-018932879-AC-*	chr19	18932879	AC	*	31985	VQSRTrancheINDEL99.90to99.95	0	none	1.47e-4	0	22	1.47e-4
chr19-018932879-AC-A	chr19	18932879	AC	A	31985	VQSRTrancheINDEL99.90to99.95	0	none	0	0	22	1e-6
chr19-018932879-AC-AACCCCCCCCCCCCCCCCCCC	chr19	18932879	AC	AACCCCCCCCCCCCCCCCCCC	31985	VQSRTrancheINDEL99.90to99.95	0	none	0	0	22	1e-6
chr19-018932879-AC-AACCCCCCCCCCCCCCCCCCCCCC	chr19	18932879	AC	AACCCCCCCCCCCCCCCCCCCCCC	31985	VQSRTrancheINDEL99.90to99.95	0	none	0	0	22	1e-6
chr19-018932879-AC-AACCCCCCCCCCCCCCCCCCCCCCC	chr19	18932879	AC	AACCCCCCCCCCCCCCCCCCCCCCC	31985	VQSRTrancheINDEL99.90to99.95	0	none	0	0	22	1e-6
chr19-018932879-AC-ACC	chr19	18932879	AC	ACC	31985	VQSRTrancheINDEL99.90to99.95	0	none	0.002732	0	22	0.002732
chr19-018932879-AC-CC	chr19	18932879	AC	CC	31985	VQSRTrancheINDEL99.90to99.95	0	none	0.02119800000000002	4	22	0.02119800000000002
chr19-018932879-AC-GC	chr19	18932879	AC	GC	31985	VQSRTrancheINDEL99.90to99.95	0	none	0	0	22	1e-6
chr19-018932883-CTACCCCCGCCCCTG-*	chr19	18932883	CTACCCCCGCCCCTG	*	3721	VQSRTrancheINDEL99.95to100.00	0	none	5.2999999999999994e-5	0	128	5.2999999999999994e-5
chr19-018932883-CTACCCCCGCCCCTG-ATACCCCCGCCCCTG	chr19	18932883	CTACCCCCGCCCCTG	ATACCCCCGCCCCTG	3721	VQSRTrancheINDEL99.95to100.00	0	none	9e-6	0	128	9e-6
chr19-018932883-CTACCCCCGCCCCTG-C	chr19	18932883	CTACCCCCGCCCCTG	C	3721	VQSRTrancheINDEL99.95to100.00	1.483e-5	eas	0	0	128	1.483e-5
chr19-018932883-CTACCCCCGCCCCTG-CACCCCCGCCCCTG	chr19	18932883	CTACCCCCGCCCCTG	CACCCCCGCCCCTG	3721	VQSRTrancheINDEL99.95to100.00	0	none	0	0	128	1e-6
chr19-018932883-CTACCCCCGCCCCTG-CATACCCCCGCCCCTG	chr19	18932883	CTACCCCCGCCCCTG	CATACCCCCGCCCCTG	3721	VQSRTrancheINDEL99.95to100.00	0	none	0.00174299999999999	0	128	0.00174299999999999
chr19-018932883-CTACCCCCGCCCCTG-CCATACCCCCGCCCCTG	chr19	18932883	CTACCCCCGCCCCTG	CCATACCCCCGCCCCTG	3721	VQSRTrancheINDEL99.95to100.00	0	none	9e-6	0	128	9e-6
chr19-018932883-CTACCCCCGCCCCTG-CCCCCCCCCCCCCCACCCCCCCAATACCCCCGCCCCTG	chr19	18932883	CTACCCCCGCCCCTG	CCCCCCCCCCCCCCACCCCCCCAATACCCCCGCCCCTG	3721	VQSRTrancheINDEL99.95to100.00	0	none	0	0	128	1e-6
chr19-018932883-CTACCCCCGCCCCTG-CCCCCCGCCCCTG	chr19	18932883	CTACCCCCGCCCCTG	CCCCCCGCCCCTG	3721	VQSRTrancheINDEL99.95to100.00	0	none	4.270000000000005e-4	1	128	4.270000000000005e-4
chr19-018932884-T-*	chr19	18932884	T	*	41332	VQSRTrancheINDEL99.95to100.00	0	none	5.630000000000005e-4	1	48	5.630000000000005e-4
chr19-018932884-T-A	chr19	18932884	T	A	41332	VQSRTrancheINDEL99.95to100.00	0.063723	nfe	0.01550199999999999	1	48	0.063723
chr19-018932884-T-C	chr19	18932884	T	C	41332	VQSRTrancheINDEL99.95to100.00	0.0734	nfe	0.01000899999999998	5	48	0.0734
chr19-018932884-T-G	chr19	18932884	T	G	41332	VQSRTrancheINDEL99.95to100.00	1.0368e-4	afr	5.2999999999999994e-5	0	48	1.0368e-4
chr19-018932884-T-TC	chr19	18932884	T	TC	41332	VQSRTrancheINDEL99.95to100.00	1.995e-5	sas	9e-6	0	48	1.995e-5
chr19-018932884-T-TCCC	chr19	18932884	T	TCCC	41332	VQSRTrancheINDEL99.95to100.00	0	none	0	0	48	1e-6
chr19-018932885-A-*	chr19	18932885	A	*	9094	VQSRTrancheINDEL99.90to99.95	0	none	5.180000000000002e-4	1	110	5.180000000000002e-4
chr19-018932885-A-AAACC	chr19	18932885	A	AAACC	9094	VQSRTrancheINDEL99.90to99.95	5.684e-5	sas	0	0	110	5.684e-5
chr19-018932885-A-AAACCCCCCC	chr19	18932885	A	AAACCCCCCC	9094	VQSRTrancheINDEL99.90to99.95	0	none	0	0	110	1e-6
chr19-018932885-A-AAC	chr19	18932885	A	AAC	9094	VQSRTrancheINDEL99.90to99.95	0.0030101	nfe	4.720000000000004e-4	0	110	0.0030101
chr19-018932885-A-AACC	chr19	18932885	A	AACC	9094	VQSRTrancheINDEL99.90to99.95	0.0010007	nfe	1.88e-4	0	110	0.0010007
chr19-018932885-A-AACCC	chr19	18932885	A	AACCC	9094	VQSRTrancheINDEL99.90to99.95	0.0043826	nfe	7.030000000000005e-4	1	110	0.0043826
chr19-018932885-A-AACCCCC	chr19	18932885	A	AACCCCC	9094	VQSRTrancheINDEL99.90to99.95	8.712e-4	nfe	3.6999999999999985e-5	1	110	8.712e-4
chr19-018932885-A-AACCCCCCCCCC	chr19	18932885	A	AACCCCCCCCCC	9094	VQSRTrancheINDEL99.90to99.95	0	none	9e-6	0	110	9e-6
chr19-018932885-A-AACCCCCCCCCCCC	chr19	18932885	A	AACCCCCCCCCCCC	9094	VQSRTrancheINDEL99.90to99.95	4.58e-6	nfe	9e-6	0	110	9e-6
chr19-018932885-A-AACCCCCCCCCCCCCC	chr19	18932885	A	AACCCCCCCCCCCCCC	9094	VQSRTrancheINDEL99.90to99.95	6.28e-6	nfe	0	0	110	6.28e-6
chr19-018932885-A-AC	chr19	18932885	A	AC	9094	VQSRTrancheINDEL99.90to99.95	3.5299e-4	sas	3.820000000000003e-4	0	110	3.820000000000003e-4
chr19-018932885-A-ACACC	chr19	18932885	A	ACACC	9094	VQSRTrancheINDEL99.90to99.95	0	none	0	0	110	1e-6
chr19-018932885-A-ACCCCCC	chr19	18932885	A	ACCCCCC	9094	VQSRTrancheINDEL99.90to99.95	1.1542e-4	eas	5.2999999999999994e-5	0	110	1.1542e-4
chr19-018932885-A-ACCCCCCC	chr19	18932885	A	ACCCCCCC	9094	VQSRTrancheINDEL99.90to99.95	6.677e-5	nfe	2.2000000000000003e-5	0	110	6.677e-5
chr19-018932885-A-ACCCCCCCCCCCCCC	chr19	18932885	A	ACCCCCCCCCCCCCC	9094	VQSRTrancheINDEL99.90to99.95	8.1e-7	nfe	0	0	110	1e-6
chr19-018932885-A-ACCCCCCCCCCCCCCCCCC	chr19	18932885	A	ACCCCCCCCCCCCCCCCCC	9094	VQSRTrancheINDEL99.90to99.95	0	none	0	0	110	1e-6
chr19-018932885-A-C	chr19	18932885	A	C	9094	VQSRTrancheINDEL99.90to99.95	0.0012727	nfe	0.00176699999999999	0	110	0.00176699999999999
chr19-018932885-A-G	chr19	18932885	A	G	9094	VQSRTrancheINDEL99.90to99.95	0	none	0	0	110	1e-6
chr19-018932885-A-T	chr19	18932885	A	T	9094	VQSRTrancheINDEL99.90to99.95	1.95e-6	nfe	1.88e-4	0	110	1.88e-4
chr19-018932891-G-*	chr19	18932891	G	*	36750	PASS	0	none	2.5100000000000014e-4	0	44	2.5100000000000014e-4
chr19-018932891-G-C	chr19	18932891	G	C	36750	PASS	0.15734	nfe	0.02638800000000002	4	44	0.15734
chr19-018932895-CTGCCACG-*	chr19	18932895	CTGCCACG	*	6960	VQSRTrancheINDEL99.90to99.95	0	none	9e-6	0	132	9e-6
chr19-018932895-CTGCCACG-ATGCCACG	chr19	18932895	CTGCCACG	ATGCCACG	6960	VQSRTrancheINDEL99.90to99.95	0	none	0	0	132	1e-6
chr19-018932895-CTGCCACG-C	chr19	18932895	CTGCCACG	C	6960	VQSRTrancheINDEL99.90to99.95	2.4619e-4	nfe	3.6000000000000035e-4	0	132	3.6000000000000035e-4
chr19-018932895-CTGCCACG-CATGCCACG	chr19	18932895	CTGCCACG	CATGCCACG	6960	VQSRTrancheINDEL99.90to99.95	0	none	0	0	132	1e-6
chr19-018932895-CTGCCACG-CCCACG	chr19	18932895	CTGCCACG	CCCACG	6960	VQSRTrancheINDEL99.90to99.95	0	none	0.00219	3	132	0.00219
chr19-018932895-CTGCCACG-CCG	chr19	18932895	CTGCCACG	CCG	6960	VQSRTrancheINDEL99.90to99.95	0	none	2.2000000000000003e-5	0	132	2.2000000000000003e-5
chr19-018932896-TG-*	chr19	18932896	TG	*	5594	VQSRTrancheINDEL99.90to99.95	0	none	0.00281	3	44	0.00281
chr19-018932896-TG-AG	chr19	18932896	TG	AG	5594	VQSRTrancheINDEL99.90to99.95	0	none	0.002634	0	44	0.002634
chr19-018932896-TG-CG	chr19	18932896	TG	CG	5594	VQSRTrancheINDEL99.90to99.95	0	none	0.00161599999999999	0	44	0.00161599999999999
chr19-018932896-TG-T	chr19	18932896	TG	T	5594	VQSRTrancheINDEL99.90to99.95	0	none	0	0	44	1e-6
chr19-018932896-TG-TACCCCCCG	chr19	18932896	TG	TACCCCCCG	5594	VQSRTrancheINDEL99.90to99.95	0	none	0	0	44	1e-6
chr19-018932897-G-*	chr19	18932897	G	*	3915	VQSRTrancheINDEL99.90to99.95	0	none	0.002835	2	48	0.002835
chr19-018932897-G-C	chr19	18932897	G	C	3915	VQSRTrancheINDEL99.90to99.95	9.5106e-4	sas	0.00120199999999999	0	48	0.00120199999999999
chr19-018932897-G-GC	chr19	18932897	G	GC	3915	VQSRTrancheINDEL99.90to99.95	3.0114e-4	nfe	2.2000000000000003e-5	0	48	3.0114e-4
chr19-018932897-G-GCCC	chr19	18932897	G	GCCC	3915	VQSRTrancheINDEL99.90to99.95	1.58e-6	nfe	0	1	48	1.58e-6
chr19-018932897-G-T	chr19	18932897	G	T	3915	VQSRTrancheINDEL99.90to99.95	3.8e-6	nfe	4.720000000000004e-4	0	48	4.720000000000004e-4
chr19-018932900-ACGCCCCCAAGTCCCGCCCCT-*	chr19	18932900	ACGCCCCCAAGTCCCGCCCCT	*	7646	VQSRTrancheINDEL99.90to99.95	0	none	7.020000000000006e-4	0	42	7.020000000000006e-4
chr19-018932900-ACGCCCCCAAGTCCCGCCCCT-A	chr19	18932900	ACGCCCCCAAGTCCCGCCCCT	A	7646	VQSRTrancheINDEL99.90to99.95	0	none	0	0	42	1e-6
chr19-018932900-ACGCCCCCAAGTCCCGCCCCT-ACCACCCCGCCCCCAAGTCCCGCCCCT	chr19	18932900	ACGCCCCCAAGTCCCGCCCCT	ACCACCCCGCCCCCAAGTCCCGCCCCT	7646	VQSRTrancheINDEL99.90to99.95	0	none	0	0	42	1e-6
chr19-018932900-ACGCCCCCAAGTCCCGCCCCT-ACCGCCCCCAAGTCCCGCCCCT	chr19	18932900	ACGCCCCCAAGTCCCGCCCCT	ACCGCCCCCAAGTCCCGCCCCT	7646	VQSRTrancheINDEL99.90to99.95	0	none	0	0	42	1e-6
chr19-018932900-ACGCCCCCAAGTCCCGCCCCT-AGCCCCCCCCCCCCCGCCCCCAAGTCCCGCCCCT	chr19	18932900	ACGCCCCCAAGTCCCGCCCCT	AGCCCCCCCCCCCCCGCCCCCAAGTCCCGCCCCT	7646	VQSRTrancheINDEL99.90to99.95	0	none	0	0	42	1e-6
chr19-018932900-ACGCCCCCAAGTCCCGCCCCT-CCGCCCCCAAGTCCCGCCCCT	chr19	18932900	ACGCCCCCAAGTCCCGCCCCT	CCGCCCCCAAGTCCCGCCCCT	7646	VQSRTrancheINDEL99.90to99.95	0	none	0.003845	3	42	0.003845
chr19-018932900-ACGCCCCCAAGTCCCGCCCCT-TCGCCCCCAAGTCCCGCCCCT	chr19	18932900	ACGCCCCCAAGTCCCGCCCCT	TCGCCCCCAAGTCCCGCCCCT	7646	VQSRTrancheINDEL99.90to99.95	0	none	0	0	42	1e-6
chr19-018932902-GC-*	chr19	18932902	GC	*	7600	VQSRTrancheINDEL99.90to99.95	0	none	6.780000000000002e-4	0	40	6.780000000000002e-4
chr19-018932902-GC-AC	chr19	18932902	GC	AC	7600	VQSRTrancheINDEL99.90to99.95	0	none	0	0	40	1e-6
chr19-018932902-GC-CC	chr19	18932902	GC	CC	7600	VQSRTrancheINDEL99.90to99.95	0	none	0.003972	4	40	0.003972
chr19-018932902-GC-G	chr19	18932902	GC	G	7600	VQSRTrancheINDEL99.90to99.95	0	none	0	0	40	1e-6
chr19-018932902-GC-GCC	chr19	18932902	GC	GCC	7600	VQSRTrancheINDEL99.90to99.95	0	none	0	0	40	1e-6
chr19-018932902-GC-TC	chr19	18932902	GC	TC	7600	VQSRTrancheINDEL99.90to99.95	0	none	2.2000000000000003e-5	0	40	2.2000000000000003e-5
chr19-018932907-CAAGTCCCG-*	chr19	18932907	CAAGTCCCG	*	833	VQSRTrancheINDEL99.50to99.90	0	none	9e-6	0	134	9e-6
chr19-018932907-CAAGTCCCG-C	chr19	18932907	CAAGTCCCG	C	833	VQSRTrancheINDEL99.50to99.90	0	none	9e-6	0	134	9e-6
chr19-018932907-CAAGTCCCG-CCCAAAGTCCCG	chr19	18932907	CAAGTCCCG	CCCAAAGTCCCG	833	VQSRTrancheINDEL99.50to99.90	0	none	0	0	134	1e-6
chr19-018932907-CAAGTCCCG-CCCCCCAAAGTCCCG	chr19	18932907	CAAGTCCCG	CCCCCCAAAGTCCCG	833	VQSRTrancheINDEL99.50to99.90	0	none	0	0	134	1e-6
chr19-018932907-CAAGTCCCG-CCCCG	chr19	18932907	CAAGTCCCG	CCCCG	833	VQSRTrancheINDEL99.50to99.90	0	none	1.6699999999999994e-4	1	134	1.6699999999999994e-4
chr19-018932907-CAAGTCCCG-TAAGTCCCG	chr19	18932907	CAAGTCCCG	TAAGTCCCG	833	VQSRTrancheINDEL99.50to99.90	0	none	0	0	134	1e-6
chr19-018932908-AAGT-*	chr19	18932908	AAGT	*	2173	VQSRTrancheINDEL99.50to99.90	0	none	2.500000000000001e-4	1	32	2.500000000000001e-4
chr19-018932908-AAGT-A	chr19	18932908	AAGT	A	2173	VQSRTrancheINDEL99.50to99.90	0	none	0	0	32	1e-6
chr19-018932908-AAGT-AT	chr19	18932908	AAGT	AT	2173	VQSRTrancheINDEL99.50to99.90	0	none	0	0	32	1e-6
chr19-018932908-AAGT-CAGT	chr19	18932908	AAGT	CAGT	2173	VQSRTrancheINDEL99.50to99.90	0	none	0.00129799999999999	0	32	0.00129799999999999
chr19-018932909-AGT-*	chr19	18932909	AGT	*	1057.97	VQSRTrancheINDEL99.50to99.90	0	none	2.9400000000000004e-4	1	36	2.9400000000000004e-4
chr19-018932909-AGT-A	chr19	18932909	AGT	A	1057.97	VQSRTrancheINDEL99.50to99.90	5.6e-7	nfe	5.2999999999999994e-5	0	36	5.2999999999999994e-5
chr19-018932909-AGT-AT	chr19	18932909	AGT	AT	1057.97	VQSRTrancheINDEL99.50to99.90	0	none	6.999999999999998e-5	0	36	6.999999999999998e-5
chr19-018932910-G-*	chr19	18932910	G	*	1404	PASS	0	none	5.4e-4	1	30	5.4e-4
chr19-018932910-G-A	chr19	18932910	G	A	1404	PASS	1.6319e-4	sas	2.08e-4	0	30	2.08e-4
chr19-018932910-G-C	chr19	18932910	G	C	1404	PASS	5.4963e-4	nfe	1.27e-4	0	30	5.4963e-4
chr19-018932911-T-*	chr19	18932911	T	*	204	VQSRTrancheSNP99.70to99.80	0	none	3.810000000000003e-4	1	34	3.810000000000003e-4
chr19-018932911-T-C	chr19	18932911	T	C	204	VQSRTrancheSNP99.70to99.80	2.137e-5	nfe	3.6999999999999985e-5	0	34	3.6999999999999985e-5
chr19-018932915-G-*	chr19	18932915	G	*	3978	PASS	0	none	3.6999999999999985e-5	0	30	3.6999999999999985e-5
chr19-018932915-G-C	chr19	18932915	G	C	3978	PASS	0.0026961	sas	0.002258	1	30	0.0026961
chr19-018932915-G-T	chr19	18932915	G	T	3978	PASS	0	none	0	0	30	1e-6
chr19-018932920-T-*	chr19	18932920	T	*	2681	PASS	0	none	2.2000000000000003e-5	0	30	2.2000000000000003e-5
chr19-018932920-T-A	chr19	18932920	T	A	2681	PASS	8.42e-6	nfe	3.6999999999999985e-5	0	30	3.6999999999999985e-5
chr19-018932920-T-C	chr19	18932920	T	C	2681	PASS	6.9568e-4	sas	0.00103299999999999	1	30	0.00103299999999999
chr19-018933120-A-C	chr19	18933120	A	C	1961857	ExcessHet	0.45476	nfe	0.16523400000000002	61	122	0.45476
chr19-018938385-G-A	chr19	18938385	G	A	3102936	PASS	0.15927	mid	0.13540800000000003	20	134	0.15927
chr19-018938389-G-A	chr19	18938389	G	A	10414862	PASS	0.53507	amr	0.4071909999999994	57	134	0.53507
chr19-018938477-A-C	chr19	18938477	A	C	430	PASS	0	none	0	1	134	1e-6
chr19-018938689-A-T	chr19	18938689	A	T	147765	PASS	0.057305	afr	0.005957	1	134	0.057305
chr19-018938709-A-*	chr19	18938709	A	*	2335	VQSRTrancheINDEL99.95to100.00	0	none	9e-6	0	54	9e-6
chr19-018938709-A-ACCCCC	chr19	18938709	A	ACCCCC	2335	VQSRTrancheINDEL99.95to100.00	7.867e-5	nfe	8.9e-5	0	54	8.9e-5
chr19-018938709-A-C	chr19	18938709	A	C	2335	VQSRTrancheINDEL99.95to100.00	0.021922	nfe	0.00132299999999999	0	54	0.021922
chr19-018938714-G-*	chr19	18938714	G	*	13847	PASS	0	none	9e-6	0	48	9e-6
chr19-018938714-G-C	chr19	18938714	G	C	13847	PASS	0.013412	nfe	0.007802	4	48	0.013412
chr19-018938724-T-A	chr19	18938724	T	A	35981	PASS	0.019526	eas	0.01752	7	38	0.019526
chr19-018939157-ATC-A	chr19	18939157	ATC	A	12846	PASS	0	none	0	0	134	1e-6
chr19-018939157-ATC-GTC	chr19	18939157	ATC	GTC	12846	PASS	0	none	9.400000000000004e-4	2	134	9.400000000000004e-4
chr19-018939159-C-*	chr19	18939159	C	*	319969	PASS	0	none	9e-6	0	134	9e-6
chr19-018939159-C-G	chr19	18939159	C	G	319969	PASS	0	none	0	0	134	1e-6
chr19-018939159-C-T	chr19	18939159	C	T	319969	PASS	0.04115	nfe	0.02844200000000001	5	134	0.04115
chr19-018939499-TAACTC-T	chr19	18939499	TAACTC	T	24756.97	PASS	0.018669	nfe	0.007171	0	0	0.018669
chr19-018939499-TAACTC-TACTC	chr19	18939499	TAACTC	TACTC	24756.97	PASS	0	none	0	0	0	1e-6
chr19-018994034-C-A	chr19	18994034	C	A	35540	PASS	0.023666	nfe	0.00882899999999999	0	8	0.023666
chr19-018994322-G-A	chr19	18994322	G	A	1057424	PASS	0.08784	mid	0.079642	13	134	0.08784
chr19-018994450-G-A	chr19	18994450	G	A	2105450	PASS	0.088598	mid	0.079696	13	134	0.088598
chr19-018994774-G-*	chr19	18994774	G	*	36783	PASS	0	none	9e-6	0	120	9e-6
chr19-018994774-G-A	chr19	18994774	G	A	36783	PASS	0.059858	afr	0.003345	1	120	0.059858
chr19-018994964-G-A	chr19	18994964	G	A	12424998	PASS	0.8922	eas	0.7193220000000002	95	132	0.8922
chr19-018995111-A-*	chr19	18995111	A	*	4456	VQSRTrancheINDEL99.95to100.00	0	none	3.6999999999999985e-5	0	48	3.6999999999999985e-5
chr19-018995111-A-ACC	chr19	18995111	A	ACC	4456	VQSRTrancheINDEL99.95to100.00	3.7084e-4	nfe	2.5100000000000014e-4	0	48	3.7084e-4
chr19-018995111-A-C	chr19	18995111	A	C	4456	VQSRTrancheINDEL99.95to100.00	0.01327	nfe	0.003871	2	48	0.01327
chr19-018995115-ACTCC-*	chr19	18995115	ACTCC	*	6350	VQSRTrancheINDEL99.95to100.00	0	none	7.020000000000006e-4	0	70	7.020000000000006e-4
chr19-018995115-ACTCC-A	chr19	18995115	ACTCC	A	6350	VQSRTrancheINDEL99.95to100.00	0	none	0	0	70	1e-6
chr19-018995115-ACTCC-AACCCTCC	chr19	18995115	ACTCC	AACCCTCC	6350	VQSRTrancheINDEL99.95to100.00	0	none	0	0	70	1e-6
chr19-018995115-ACTCC-ACC	chr19	18995115	ACTCC	ACC	6350	VQSRTrancheINDEL99.95to100.00	0	none	0	0	70	1e-6
chr19-018995115-ACTCC-CCTCC	chr19	18995115	ACTCC	CCTCC	6350	VQSRTrancheINDEL99.95to100.00	0	none	0.005998	3	70	0.005998
chr19-018995117-T-*	chr19	18995117	T	*	75688	ExcessHet	0	none	7.960000000000004e-4	0	60	7.960000000000004e-4
chr19-018995117-T-A	chr19	18995117	T	A	75688	ExcessHet	0.070305	eas	0.04083600000000002	15	60	0.070305
chr19-018995117-T-C	chr19	18995117	T	C	75688	ExcessHet	0.0015675	nfe	7.260000000000005e-4	0	60	0.0015675
chr19-018995117-T-G	chr19	18995117	T	G	75688	ExcessHet	0	none	0	0	60	1e-6
chr19-018995118-C-*	chr19	18995118	C	*	403	PASS	0	none	0	0	96	1e-6
chr19-018995118-C-A	chr19	18995118	C	A	403	PASS	1.2698e-4	nfe	4.270000000000005e-4	1	96	4.270000000000005e-4
chr19-018995121-A-AACCC	chr19	18995121	A	AACCC	1970	VQSRTrancheINDEL99.95to100.00	2.56e-6	nfe	0	0	72	2.56e-6
chr19-018995121-A-ACCCCC	chr19	18995121	A	ACCCCC	1970	VQSRTrancheINDEL99.95to100.00	0	none	0	0	72	1e-6
chr19-018995121-A-C	chr19	18995121	A	C	1970	VQSRTrancheINDEL99.95to100.00	4.3146e-4	nfe	0.00154399999999999	0	72	0.00154399999999999
chr19-018995126-A-*	chr19	18995126	A	*	2101	PASS	0	none	1.27e-4	0	40	1.27e-4
chr19-018995126-A-C	chr19	18995126	A	C	2101	PASS	2.0169e-4	nfe	0.00139599999999999	1	40	0.00139599999999999
chr19-018995127-G-*	chr19	18995127	G	*	3129	PASS	0	none	1.27e-4	0	40	1.27e-4
chr19-018995127-G-C	chr19	18995127	G	C	3129	PASS	2.0313e-4	nfe	0.002159	1	40	0.002159
chr19-018995134-T-A	chr19	18995134	T	A	789	PASS	2.2559e-4	afr	6.320000000000003e-4	0	34	6.320000000000003e-4
chr19-019001813-G-A	chr19	19001813	G	A	13210	PASS	0.0016125	nfe	6.800000000000003e-4	1	130	0.0016125
chr19-019004183-T-G	chr19	19004183	T	G	1770	VQSRTrancheSNP99.90to99.95	0.002499	nfe	4.270000000000005e-4	0	132	0.002499
chr19-019008305-G-A	chr19	19008305	G	A	23461	PASS	0.0011815	sas	6.340000000000003e-4	1	134	0.0011815
chr19-019008305-G-C	chr19	19008305	G	C	23461	PASS	4.137e-5	nfe	9e-6	0	134	4.137e-5
chr19-019008305-G-T	chr19	19008305	G	T	23461	PASS	1.766e-5	nfe	0	0	134	1.766e-5
chr19-019009782-A-C	chr19	19009782	A	C	2630155	PASS	0	none	0	0	134	1e-6
chr19-019009782-A-T	chr19	19009782	A	T	2630155	PASS	0.15636	nfe	0.130593	24	134	0.15636
chr19-019010028-T-C	chr19	19010028	T	C	725073	PASS	0.067151	afr	0.01128699999999999	1	134	0.067151
chr19-019010239-T-G	chr19	19010239	T	G	3333	PASS	8.3e-5	nfe	9e-6	1	134	8.3e-5
chr19-019010353-A-*	chr19	19010353	A	*	76117	PASS	0	none	0	0	134	1e-6
chr19-019010353-A-G	chr19	19010353	A	G	76117	PASS	4.364e-5	nfe	0	0	134	4.364e-5
chr19-019010353-A-T	chr19	19010353	A	T	76117	PASS	0.0059569	nfe	0.00254	1	134	0.0059569
chr19-019019247-G-A	chr19	19019247	G	A	193697	PASS	0.017695	nfe	0.01351399999999999	2	134	0.017695
chr19-019019287-C-T	chr19	19019287	C	T	117392	PASS	0.01341	mid	0.00971899999999999	1	132	0.01341
chr19-019024510-A-G	chr19	19024510	A	G	14347177	PASS	0.88977	eas	0.709776	99	134	0.88977
chr19-019025732-C-T	chr19	19025732	C	T	60637938	PASS	0.88962	eas	0.735962	99	134	0.88962
chr19-019025962-C-G	chr19	19025962	C	G	49465	PASS	0.016648	afr	5.870000000000004e-4	1	134	0.016648
chr19-019026242-CAAA-*	chr19	19026242	CAAA	*	1276999	ExcessHet	0	none	2.5100000000000014e-4	0	118	2.5100000000000014e-4
chr19-019026242-CAAA-AAAA	chr19	19026242	CAAA	AAAA	1276999	ExcessHet	0	none	0.007739	0	118	0.007739
chr19-019026242-CAAA-C	chr19	19026242	CAAA	C	1276999	ExcessHet	9.8e-7	nfe	3.6999999999999985e-5	0	118	3.6999999999999985e-5
chr19-019026242-CAAA-CA	chr19	19026242	CAAA	CA	1276999	ExcessHet	0	none	0.006006	0	118	0.006006
chr19-019026242-CAAA-CAA	chr19	19026242	CAAA	CAA	1276999	ExcessHet	0	none	0.26756299999999966	37	118	0.26756299999999966
chr19-019026242-CAAA-CAAAA	chr19	19026242	CAAA	CAAAA	1276999	ExcessHet	0	none	0.126396	21	118	0.126396
chr19-019026242-CAAA-CAAAAA	chr19	19026242	CAAA	CAAAAA	1276999	ExcessHet	0	none	0.00108399999999999	0	118	0.00108399999999999
chr19-019026242-CAAA-CAAAAAA	chr19	19026242	CAAA	CAAAAAA	1276999	ExcessHet	0	none	2.2000000000000003e-5	0	118	2.2000000000000003e-5
chr19-019026242-CAAA-CAAAAAAA	chr19	19026242	CAAA	CAAAAAAA	1276999	ExcessHet	0	none	0	0	118	1e-6
chr19-019026242-CAAA-TAAA	chr19	19026242	CAAA	TAAA	1276999	ExcessHet	0	none	0	0	118	1e-6
chr19-019033484-C-*	chr19	19033484	C	*	55	PASS	0	none	3.3700000000000044e-4	0	2	3.3700000000000044e-4
chr19-019033484-C-A	chr19	19033484	C	A	55	PASS	0	none	2.2000000000000003e-5	0	2	2.2000000000000003e-5
chr19-019033484-C-T	chr19	19033484	C	T	55	PASS	1.45e-6	nfe	0	0	2	1.45e-6
chr19-019033488-CCCGCCG-*	chr19	19033488	CCCGCCG	*	290079	ExcessHet	0	none	1.27e-4	0	2	1.27e-4
chr19-019033488-CCCGCCG-ACCGCCG	chr19	19033488	CCCGCCG	ACCGCCG	290079	ExcessHet	0	none	0	0	2	1e-6
chr19-019033488-CCCGCCG-C	chr19	19033488	CCCGCCG	C	290079	ExcessHet	2.14e-6	nfe	6.310000000000003e-4	0	2	6.310000000000003e-4
chr19-019033488-CCCGCCG-CCCG	chr19	19033488	CCCGCCG	CCCG	290079	ExcessHet	0	none	0.07441700000000002	0	2	0.07441700000000002
chr19-019033488-CCCGCCG-CCCGCCGCCG	chr19	19033488	CCCGCCG	CCCGCCGCCG	290079	ExcessHet	0	none	6.999999999999998e-5	0	2	6.999999999999998e-5
chr19-019033488-CCCGCCG-CCCGCCGCCGCCG	chr19	19033488	CCCGCCG	CCCGCCGCCGCCG	290079	ExcessHet	0	none	9e-6	0	2	9e-6
chr19-019033490-C-*	chr19	19033490	C	*	293	PASS	0	none	0.07551100000000001	0	2	0.07551100000000001
chr19-019033490-C-A	chr19	19033490	C	A	293	PASS	3.8e-7	nfe	2.2000000000000003e-5	0	2	2.2000000000000003e-5
chr19-019033491-G-*	chr19	19033491	G	*	377	PASS	0	none	0.07551100000000001	0	2	0.07551100000000001
chr19-019033491-G-A	chr19	19033491	G	A	377	PASS	5.708e-5	amr	1.47e-4	0	2	1.47e-4
chr19-019033491-G-C	chr19	19033491	G	C	377	PASS	0	none	0	0	2	1e-6
chr19-019033491-G-GCCGCCGCCTCAGGCTCCTCAC	chr19	19033491	G	GCCGCCGCCTCAGGCTCCTCAC	377	PASS	0	none	0	0	2	1e-6
chr19-019033491-G-T	chr19	19033491	G	T	377	PASS	4.89e-6	nfe	9e-6	0	2	9e-6
chr19-019033545-C-*	chr19	19033545	C	*	138	PASS	0	none	1.87e-4	0	0	1.87e-4
chr19-019033545-C-A	chr19	19033545	C	A	138	PASS	0	none	3.6999999999999985e-5	0	0	3.6999999999999985e-5
chr19-019033545-C-T	chr19	19033545	C	T	138	PASS	0	none	5.2999999999999994e-5	0	0	5.2999999999999994e-5
chr19-019034030-GAA-*	chr19	19034030	GAA	*	3384660	PASS	0	none	2.2000000000000003e-5	0	94	2.2000000000000003e-5
chr19-019034030-GAA-AAA	chr19	19034030	GAA	AAA	3384660	PASS	0	none	0.004284	0	94	0.004284
chr19-019034030-GAA-G	chr19	19034030	GAA	G	3384660	PASS	0.0065093	afr	0.001988	0	94	0.0065093
chr19-019034030-GAA-GA	chr19	19034030	GAA	GA	3384660	PASS	0	none	0.44634399999999935	44	94	0.44634399999999935
chr19-019034030-GAA-GAAA	chr19	19034030	GAA	GAAA	3384660	PASS	0	none	0.034729	0	94	0.034729
chr19-019034030-GAA-GAAAA	chr19	19034030	GAA	GAAAA	3384660	PASS	0	none	0.00884999999999999	0	94	0.00884999999999999
chr19-019034030-GAA-GAAAAA	chr19	19034030	GAA	GAAAAA	3384660	PASS	0	none	1.0799999999999996e-4	0	94	1.0799999999999996e-4
chr19-019034030-GAA-GGAAAA	chr19	19034030	GAA	GGAAAA	3384660	PASS	0	none	0	0	94	1e-6
chr19-019034030-GAA-GTAA	chr19	19034030	GAA	GTAA	3384660	PASS	0	none	0	0	94	1e-6
chr19-019034031-A-*	chr19	19034031	A	*	3396	PASS	0	none	0.4494239999999994	44	94	0.4494239999999994
chr19-019034031-A-C	chr19	19034031	A	C	3396	PASS	0	none	9e-6	0	94	9e-6
chr19-019034031-A-G	chr19	19034031	A	G	3396	PASS	0.0044006	eas	1.88e-4	0	94	0.0044006
chr19-019034031-A-T	chr19	19034031	A	T	3396	PASS	0	none	0	0	94	1e-6
chr19-019034384-G-*	chr19	19034384	G	*	9661698	PASS	0	none	0	0	130	1e-6
chr19-019034384-G-A	chr19	19034384	G	A	9661698	PASS	0.89241	eas	0.825443	108	130	0.89241
chr19-019039183-G-*	chr19	19039183	G	*	2866441	PASS	0	none	0	0	0	1e-6
chr19-019039183-G-A	chr19	19039183	G	A	2866441	PASS	0.87325	afr	0.5176790000000006	0	0	0.87325
chr19-019040654-CTTTTT-C	chr19	19040654	CTTTTT	C	792701	ExcessHet	0	none	0	0	0	1e-6
chr19-019040654-CTTTTT-CT	chr19	19040654	CTTTTT	CT	792701	ExcessHet	0	none	8.9e-5	0	0	8.9e-5
chr19-019040654-CTTTTT-CTT	chr19	19040654	CTTTTT	CTT	792701	ExcessHet	0	none	0.001959	0	0	0.001959
chr19-019040654-CTTTTT-CTTT	chr19	19040654	CTTTTT	CTTT	792701	ExcessHet	0	none	0.01826400000000001	0	0	0.01826400000000001
chr19-019040654-CTTTTT-CTTTT	chr19	19040654	CTTTTT	CTTTT	792701	ExcessHet	0	none	0.09057800000000002	0	0	0.09057800000000002
chr19-019040654-CTTTTT-CTTTTTT	chr19	19040654	CTTTTT	CTTTTTT	792701	ExcessHet	0	none	0.138509	0	0	0.138509
chr19-019040654-CTTTTT-CTTTTTTT	chr19	19040654	CTTTTT	CTTTTTTT	792701	ExcessHet	0	none	0.01359599999999999	0	0	0.01359599999999999
chr19-019040654-CTTTTT-CTTTTTTTT	chr19	19040654	CTTTTT	CTTTTTTTT	792701	ExcessHet	0	none	9.130000000000004e-4	0	0	9.130000000000004e-4
chr19-019040654-CTTTTT-CTTTTTTTTT	chr19	19040654	CTTTTT	CTTTTTTTTT	792701	ExcessHet	0	none	6.999999999999998e-5	0	0	6.999999999999998e-5
chr19-019040654-CTTTTT-CTTTTTTTTTT	chr19	19040654	CTTTTT	CTTTTTTTTTT	792701	ExcessHet	0	none	9e-6	0	0	9e-6
chr19-019040654-CTTTTT-TTTTTT	chr19	19040654	CTTTTT	TTTTTT	792701	ExcessHet	0	none	9e-6	0	0	9e-6
chr19-019040883-T-A	chr19	19040883	T	A	2725502	PASS	0	none	9e-6	0	0	9e-6
chr19-019040883-T-C	chr19	19040883	T	C	2725502	PASS	0.86048	eas	0.4770589999999995	0	0	0.86048
chr19-019042807-G-A	chr19	19042807	G	A	3490	PASS	4.612e-5	nfe	2.2000000000000003e-5	1	134	4.612e-5
chr19-019042992-G-GC	chr19	19042992	G	GC	24732673.97	PASS	0.89011	eas	0.8208020000000006	110	132	0.89011
chr19-019043016-C-G	chr19	19043016	C	G	2258422	PASS	0.18862	afr	0.104079	14	130	0.18862
chr19-019043016-C-T	chr19	19043016	C	T	2258422	PASS	0	none	9e-6	0	130	9e-6
chr19-019051540-T-C	chr19	19051540	T	C	10327	PASS	0.0015385	mid	3.160000000000005e-4	1	134	0.0015385
chr19-019052268-G-A	chr19	19052268	G	A	24119	PASS	0.017452	afr	5.870000000000004e-4	1	134	0.017452
chr19-019052321-T-G	chr19	19052321	T	G	15345	PASS	0.0020103	nfe	5.41e-4	1	134	0.0020103
chr19-019054028-GC-G	chr19	19054028	GC	G	516729	PASS	0	none	0	0	134	1e-6
chr19-019054028-GC-TC	chr19	19054028	GC	TC	516729	PASS	0	none	0.06988900000000002	13	134	0.06988900000000002
chr19-019054174-C-T	chr19	19054174	C	T	228219	PASS	0.018766	nfe	0.01322599999999998	1	134	0.018766
chr19-019054347-G-A	chr19	19054347	G	A	1093525	PASS	0.1014	afr	0.08404000000000002	13	134	0.1014
chr19-019055245-C-G	chr19	19055245	C	G	1324	PASS	0	none	0	1	134	1e-6
chr19-019055245-C-T	chr19	19055245	C	T	1324	PASS	3.795e-5	nfe	9e-6	0	134	3.795e-5
chr19-019055768-C-A	chr19	19055768	C	A	733	PASS	3.33e-5	amr	0	1	134	3.33e-5
chr19-019056081-A-G	chr19	19056081	A	G	677147	PASS	0.090753	mid	0.06407900000000002	13	134	0.090753
chr19-019056081-A-T	chr19	19056081	A	T	677147	PASS	0	none	0	0	134	1e-6
chr19-019057374-C-T	chr19	19057374	C	T	28703495	PASS	0.88939	eas	0.711752	99	134	0.88939
chr19-019057419-C-A	chr19	19057419	C	A	279495	PASS	0.013756000000000001	nfe	0.006396	1	134	0.013756000000000001
chr19-019057733-A-C	chr19	19057733	A	C	99413	PASS	0	none	0	0	10	1e-6
chr19-019057733-A-G	chr19	19057733	A	G	99413	PASS	0.095778	afr	0.005808	0	10	0.095778
chr19-019057733-A-T	chr19	19057733	A	T	99413	PASS	7.33e-6	nfe	1.47e-4	0	10	1.47e-4
chr19-019057769-T-C	chr19	19057769	T	C	94085	ExcessHet	7.61e-6	sas	2.2000000000000003e-5	0	2	2.2000000000000003e-5
chr19-019057769-T-G	chr19	19057769	T	G	94085	ExcessHet	0.015868	nfe	0.031754	0	2	0.031754
chr19-019057776-AG-A	chr19	19057776	AG	A	6544	VQSRTrancheINDEL99.90to99.95	1.174e-5	nfe	9e-6	0	40	1.174e-5
chr19-019057776-AG-CG	chr19	19057776	AG	CG	6544	VQSRTrancheINDEL99.90to99.95	0	none	0.002884	1	40	0.002884
chr19-019057776-AG-GG	chr19	19057776	AG	GG	6544	VQSRTrancheINDEL99.90to99.95	0	none	0.00122599999999999	0	40	0.00122599999999999
chr19-019057776-AG-TG	chr19	19057776	AG	TG	6544	VQSRTrancheINDEL99.90to99.95	0	none	3.6999999999999985e-5	0	40	3.6999999999999985e-5
chr19-019057787-T-G	chr19	19057787	T	G	39	PASS	9.78e-6	eas	1.6699999999999994e-4	0	112	1.6699999999999994e-4
chr19-019057802-T-G	chr19	19057802	T	G	302	PASS	9.444e-5	nfe	6.100000000000004e-4	0	128	6.100000000000004e-4
chr19-019057861-G-A	chr19	19057861	G	A	11538	PASS	0.01181	afr	4.500000000000005e-4	1	132	0.01181
chr19-019057921-G-A	chr19	19057921	G	A	1336451	PASS	0.13979	nfe	0.092342	13	96	0.13979
chr19-019057921-G-T	chr19	19057921	G	T	1336451	PASS	1.57e-6	nfe	0	0	96	1.57e-6
chr19-019057923-C-T	chr19	19057923	C	T	1036235	PASS	0.091855	mid	0.07214000000000002	10	94	0.091855
chr19-019058042-A-G	chr19	19058042	A	G	124726	PASS	0.02227	afr	0.01708300000000001	0	2	0.02227
chr19-019058228-C-T	chr19	19058228	C	T	67124	PASS	0.036562	nfe	0.02543200000000001	0	0	0.036562
chr19-019096240-C-T	chr19	19096240	C	T	497	PASS	3.697e-5	nfe	0	1	134	3.697e-5
chr19-019096254-T-C	chr19	19096254	T	C	95352	ExcessHet	8e-7	nfe	5.2999999999999994e-5	0	132	5.2999999999999994e-5
chr19-019096254-T-G	chr19	19096254	T	G	95352	ExcessHet	0	none	9e-6	0	132	9e-6
chr19-019096254-T-TAGGCCCCCCCCCCCCCCCCCCCCCCCCCCCCCC	chr19	19096254	T	TAGGCCCCCCCCCCCCCCCCCCCCCCCCCCCCCC	95352	ExcessHet	0	none	0	0	132	1e-6
chr19-019096254-T-TCCCCCCCCCCCCCA	chr19	19096254	T	TCCCCCCCCCCCCCA	95352	ExcessHet	0	none	0	0	132	1e-6
chr19-019096254-T-TCCCCCCCCCCCCCC	chr19	19096254	T	TCCCCCCCCCCCCCC	95352	ExcessHet	0	none	0	0	132	1e-6
chr19-019096254-T-TCCCCCCCCCCCCCCCCC	chr19	19096254	T	TCCCCCCCCCCCCCCCCC	95352	ExcessHet	0	none	0	0	132	1e-6
chr19-019096254-T-TCCCCCCCCCCCCCCCCCCCCCCCCCCCCCCCC	chr19	19096254	T	TCCCCCCCCCCCCCCCCCCCCCCCCCCCCCCCC	95352	ExcessHet	0	none	9e-6	0	132	9e-6
chr19-019096254-T-TCCCCCCCCCCCCCCCCCCCCCCCCCCCCCCCCCCCC	chr19	19096254	T	TCCCCCCCCCCCCCCCCCCCCCCCCCCCCCCCCCCCC	95352	ExcessHet	0	none	0	0	132	1e-6
chr19-019096254-T-TCCCCCCCCCCCCCCCCCCCCCCCCCCCCCCCCCCCCCCCCC	chr19	19096254	T	TCCCCCCCCCCCCCCCCCCCCCCCCCCCCCCCCCCCCCCCCC	95352	ExcessHet	0	none	0	0	132	1e-6
chr19-019096254-T-TCCGCCCCCCCCCCCCCCC	chr19	19096254	T	TCCGCCCCCCCCCCCCCCC	95352	ExcessHet	0	none	0	0	132	1e-6
chr19-019096254-T-TCGC	chr19	19096254	T	TCGC	95352	ExcessHet	0	none	0	0	132	1e-6
chr19-019096254-T-TCGCCCCCC	chr19	19096254	T	TCGCCCCCC	95352	ExcessHet	0	none	0	0	132	1e-6
chr19-019096254-T-TCGCCCCCCCCCCCCCCCCCCA	chr19	19096254	T	TCGCCCCCCCCCCCCCCCCCCA	95352	ExcessHet	0	none	0	0	132	1e-6
chr19-019096254-T-TCGGGC	chr19	19096254	T	TCGGGC	95352	ExcessHet	0	none	0	0	132	1e-6
chr19-019096254-T-TG	chr19	19096254	T	TG	95352	ExcessHet	1.127e-5	nfe	3.6999999999999985e-5	0	132	3.6999999999999985e-5
chr19-019096254-T-TGCC	chr19	19096254	T	TGCC	95352	ExcessHet	0	none	0	0	132	1e-6
chr19-019096254-T-TGCCC	chr19	19096254	T	TGCCC	95352	ExcessHet	3.3e-7	nfe	9e-6	0	132	9e-6
chr19-019096254-T-TGCCCCCC	chr19	19096254	T	TGCCCCCC	95352	ExcessHet	0	none	0	0	132	1e-6
chr19-019096254-T-TGCCCCCCC	chr19	19096254	T	TGCCCCCCC	95352	ExcessHet	0	none	0	0	132	1e-6
chr19-019096254-T-TGCCCCCCCC	chr19	19096254	T	TGCCCCCCCC	95352	ExcessHet	1.47e-6	nfe	0	0	132	1.47e-6
chr19-019096254-T-TGCCCCCCCCCCC	chr19	19096254	T	TGCCCCCCCCCCC	95352	ExcessHet	8e-7	nfe	9e-6	0	132	9e-6
chr19-019096254-T-TGCCCCCCCCCCCC	chr19	19096254	T	TGCCCCCCCCCCCC	95352	ExcessHet	8e-7	nfe	3.6999999999999985e-5	0	132	3.6999999999999985e-5
chr19-019096254-T-TGCCCCCCCCCCCCC	chr19	19096254	T	TGCCCCCCCCCCCCC	95352	ExcessHet	1.47e-6	nfe	0	0	132	1.47e-6
chr19-019096254-T-TGCCCCCCCCCCCCCCC	chr19	19096254	T	TGCCCCCCCCCCCCCCC	95352	ExcessHet	2.92e-6	nfe	5.2999999999999994e-5	0	132	5.2999999999999994e-5
chr19-019096254-T-TGCCCCCCCCCCCCCCCC	chr19	19096254	T	TGCCCCCCCCCCCCCCCC	95352	ExcessHet	2.124e-5	eas	7.099999999999998e-5	0	132	7.099999999999998e-5
chr19-019096254-T-TGCCCCCCCCCCCCCCCCC	chr19	19096254	T	TGCCCCCCCCCCCCCCCCC	95352	ExcessHet	5.07e-6	nfe	2.2000000000000003e-5	0	132	2.2000000000000003e-5
chr19-019096254-T-TGCCCCCCCCCCCCCCCCCCC	chr19	19096254	T	TGCCCCCCCCCCCCCCCCCCC	95352	ExcessHet	3.3e-7	nfe	2.2000000000000003e-5	0	132	2.2000000000000003e-5
chr19-019096254-T-TGCCCCCCCCCCCCCCCCCCCCC	chr19	19096254	T	TGCCCCCCCCCCCCCCCCCCCCC	95352	ExcessHet	3.3e-7	nfe	9e-6	0	132	9e-6
chr19-019096254-T-TGCCCCCCCCCCCCCCCCCCCCCC	chr19	19096254	T	TGCCCCCCCCCCCCCCCCCCCCCC	95352	ExcessHet	0	none	0	0	132	1e-6
chr19-019096254-T-TGCCCCCCCCCCCCCCCCCCCCCCC	chr19	19096254	T	TGCCCCCCCCCCCCCCCCCCCCCCC	95352	ExcessHet	3.3e-7	nfe	9e-6	0	132	9e-6
chr19-019096254-T-TGCCCCCCCCCCCCCCCCCCCCCCCC	chr19	19096254	T	TGCCCCCCCCCCCCCCCCCCCCCCCC	95352	ExcessHet	6.41e-6	nfe	2.2000000000000003e-5	0	132	2.2000000000000003e-5
chr19-019096254-T-TGCCCCCCCCCCCCCCCCCCCCCCCCC	chr19	19096254	T	TGCCCCCCCCCCCCCCCCCCCCCCCCC	95352	ExcessHet	3.3e-7	nfe	0	0	132	1e-6
chr19-019096254-T-TGCCCCCCCCCCCCCCCCCCCCCCCCCC	chr19	19096254	T	TGCCCCCCCCCCCCCCCCCCCCCCCCCC	95352	ExcessHet	2.124e-5	eas	2.2000000000000003e-5	0	132	2.2000000000000003e-5
chr19-019096254-T-TGCCCCCCCCCCCCCCCCCCCCCCCCCCC	chr19	19096254	T	TGCCCCCCCCCCCCCCCCCCCCCCCCCCC	95352	ExcessHet	4.24e-6	nfe	3.6999999999999985e-5	0	132	3.6999999999999985e-5
chr19-019096254-T-TGCCCCCCCCCCCCCCCCCCCCCCCCCCCC	chr19	19096254	T	TGCCCCCCCCCCCCCCCCCCCCCCCCCCCC	95352	ExcessHet	8e-7	nfe	3.6999999999999985e-5	0	132	3.6999999999999985e-5
chr19-019096254-T-TGCCCCCCCCCCCCCCCCCCCCCCCCCCCCC	chr19	19096254	T	TGCCCCCCCCCCCCCCCCCCCCCCCCCCCCC	95352	ExcessHet	2.124e-5	eas	8.9e-5	0	132	8.9e-5
chr19-019096254-T-TGCCCCCCCCCCCCCCCCCCCCCCCCCCCCCC	chr19	19096254	T	TGCCCCCCCCCCCCCCCCCCCCCCCCCCCCCC	95352	ExcessHet	7.99e-6	amr	7.099999999999998e-5	0	132	7.099999999999998e-5
chr19-019096254-T-TGCCCCCCCCCCCCCCCCCCCCCCCCCCCCCCC	chr19	19096254	T	TGCCCCCCCCCCCCCCCCCCCCCCCCCCCCCCC	95352	ExcessHet	1.47e-6	nfe	9e-6	0	132	9e-6
chr19-019096254-T-TGCCCCCCCCCCCCCCCCCCCCCCCCCCCCCCCCCC	chr19	19096254	T	TGCCCCCCCCCCCCCCCCCCCCCCCCCCCCCCCCCC	95352	ExcessHet	0	none	0	0	132	1e-6
chr19-019096254-T-TGCCCCCCCCCCCCCCCCCCCCCCCCCCCCCCCCCCCC	chr19	19096254	T	TGCCCCCCCCCCCCCCCCCCCCCCCCCCCCCCCCCCCC	95352	ExcessHet	0	none	0	0	132	1e-6
chr19-019096254-T-TGCCCCCCCCCCCCCCCCCCCCCCCCCCCCCCCCCCCCCCC	chr19	19096254	T	TGCCCCCCCCCCCCCCCCCCCCCCCCCCCCCCCCCCCCCCC	95352	ExcessHet	8e-7	nfe	9e-6	0	132	9e-6
chr19-019096254-T-TGCCCCCCCCCCCCCCCCCCCCCCCCCCCCCCCCCCCCCCCC	chr19	19096254	T	TGCCCCCCCCCCCCCCCCCCCCCCCCCCCCCCCCCCCCCCCC	95352	ExcessHet	3.3e-7	nfe	2.2000000000000003e-5	0	132	2.2000000000000003e-5
chr19-019096254-T-TGCCCCCCCCCCCCCCCCCCCCCCCCCCCCCCCCCCCCCCCCCCCC	chr19	19096254	T	TGCCCCCCCCCCCCCCCCCCCCCCCCCCCCCCCCCCCCCCCCCCCC	95352	ExcessHet	0	none	0	0	132	1e-6
chr19-019096254-T-TGCCGCCCCCCCCCCCCCCCCCCCCCCCCCCCCCCCCCCCCCC	chr19	19096254	T	TGCCGCCCCCCCCCCCCCCCCCCCCCCCCCCCCCCCCCCCCCC	95352	ExcessHet	0	none	0	0	132	1e-6
chr19-019096254-T-TGCGCCCCCCCCC	chr19	19096254	T	TGCGCCCCCCCCC	95352	ExcessHet	0	none	0	0	132	1e-6
chr19-019096254-T-TGCGCCCCCCCCCCCCCC	chr19	19096254	T	TGCGCCCCCCCCCCCCCC	95352	ExcessHet	0	none	0	0	132	1e-6
chr19-019096254-T-TGCGCCCCCCCCCCCCCCCCCCCCCCCCCCCCCCCCCCCC	chr19	19096254	T	TGCGCCCCCCCCCCCCCCCCCCCCCCCCCCCCCCCCCCCC	95352	ExcessHet	0	none	0	0	132	1e-6
chr19-019096254-T-TGG	chr19	19096254	T	TGG	95352	ExcessHet	3.591e-5	eas	3.820000000000003e-4	0	132	3.820000000000003e-4
chr19-019096254-T-TGGC	chr19	19096254	T	TGGC	95352	ExcessHet	1.47e-6	nfe	5.2999999999999994e-5	0	132	5.2999999999999994e-5
chr19-019096254-T-TGGCC	chr19	19096254	T	TGGCC	95352	ExcessHet	8.85e-6	eas	3.6999999999999985e-5	0	132	3.6999999999999985e-5
chr19-019096254-T-TGGCCC	chr19	19096254	T	TGGCCC	95352	ExcessHet	9.4e-7	nfe	2.2000000000000003e-5	0	132	2.2000000000000003e-5
chr19-019096254-T-TGGCCCC	chr19	19096254	T	TGGCCCC	95352	ExcessHet	3.3e-7	nfe	9e-6	0	132	9e-6
chr19-019096254-T-TGGCCCCC	chr19	19096254	T	TGGCCCCC	95352	ExcessHet	0	none	9e-6	0	132	9e-6
chr19-019096254-T-TGGCCCCCC	chr19	19096254	T	TGGCCCCCC	95352	ExcessHet	9.4e-7	nfe	2.2000000000000003e-5	0	132	2.2000000000000003e-5
chr19-019096254-T-TGGCCCCCCC	chr19	19096254	T	TGGCCCCCCC	95352	ExcessHet	2.16e-6	nfe	7.099999999999998e-5	0	132	7.099999999999998e-5
chr19-019096254-T-TGGCCCCCCCC	chr19	19096254	T	TGGCCCCCCCC	95352	ExcessHet	0	none	5.2999999999999994e-5	0	132	5.2999999999999994e-5
chr19-019096254-T-TGGCCCCCCCCC	chr19	19096254	T	TGGCCCCCCCCC	95352	ExcessHet	0	none	9e-6	0	132	9e-6
chr19-019096254-T-TGGCCCCCCCCCC	chr19	19096254	T	TGGCCCCCCCCCC	95352	ExcessHet	1.47e-6	nfe	3.6999999999999985e-5	0	132	3.6999999999999985e-5
chr19-019096254-T-TGGCCCCCCCCCCC	chr19	19096254	T	TGGCCCCCCCCCCC	95352	ExcessHet	8e-7	nfe	3.6999999999999985e-5	0	132	3.6999999999999985e-5
chr19-019096254-T-TGGCCCCCCCCCCCC	chr19	19096254	T	TGGCCCCCCCCCCCC	95352	ExcessHet	0	none	1.27e-4	0	132	1.27e-4
chr19-019096254-T-TGGCCCCCCCCCCCCC	chr19	19096254	T	TGGCCCCCCCCCCCCC	95352	ExcessHet	9.4e-7	nfe	3.6999999999999985e-5	0	132	3.6999999999999985e-5
chr19-019096254-T-TGGCCCCCCCCCCCCCC	chr19	19096254	T	TGGCCCCCCCCCCCCCC	95352	ExcessHet	8e-7	nfe	5.2999999999999994e-5	0	132	5.2999999999999994e-5
chr19-019096254-T-TGGCCCCCCCCCCCCCCC	chr19	19096254	T	TGGCCCCCCCCCCCCCCC	95352	ExcessHet	2.16e-6	nfe	8.9e-5	0	132	8.9e-5
chr19-019096254-T-TGGCCCCCCCCCCCCCCCC	chr19	19096254	T	TGGCCCCCCCCCCCCCCCC	95352	ExcessHet	1.47e-6	nfe	3.6999999999999985e-5	0	132	3.6999999999999985e-5
chr19-019096254-T-TGGCCCCCCCCCCCCCCCCC	chr19	19096254	T	TGGCCCCCCCCCCCCCCCCC	95352	ExcessHet	8.85e-6	eas	0	0	132	8.85e-6
chr19-019096254-T-TGGCCCCCCCCCCCCCCCCCCC	chr19	19096254	T	TGGCCCCCCCCCCCCCCCCCCC	95352	ExcessHet	9.4e-7	nfe	7.099999999999998e-5	0	132	7.099999999999998e-5
chr19-019096254-T-TGGCCCCCCCCCCCCCCCCCCCA	chr19	19096254	T	TGGCCCCCCCCCCCCCCCCCCCA	95352	ExcessHet	0	none	0	0	132	1e-6
chr19-019096254-T-TGGCCCCCCCCCCCCCCCCCCCC	chr19	19096254	T	TGGCCCCCCCCCCCCCCCCCCCC	95352	ExcessHet	8.85e-6	eas	2.2000000000000003e-5	0	132	2.2000000000000003e-5
chr19-019096254-T-TGGCCCCCCCCCCCCCCCCCCCCC	chr19	19096254	T	TGGCCCCCCCCCCCCCCCCCCCCC	95352	ExcessHet	0	none	9e-6	0	132	9e-6
chr19-019096254-T-TGGCCCCCCCCCCCCCCCCCCCCCC	chr19	19096254	T	TGGCCCCCCCCCCCCCCCCCCCCCC	95352	ExcessHet	8e-7	nfe	9e-6	0	132	9e-6
chr19-019096254-T-TGGCCCCCCCCCCCCCCCCCCCCCCC	chr19	19096254	T	TGGCCCCCCCCCCCCCCCCCCCCCCC	95352	ExcessHet	5.07e-6	nfe	5.2999999999999994e-5	0	132	5.2999999999999994e-5
chr19-019096254-T-TGGCCCCCCCCCCCCCCCCCCCCCCCC	chr19	19096254	T	TGGCCCCCCCCCCCCCCCCCCCCCCCC	95352	ExcessHet	9.4e-7	nfe	1.0799999999999996e-4	0	132	1.0799999999999996e-4
chr19-019096254-T-TGGCCCCCCCCCCCCCCCCCCCCCCCCC	chr19	19096254	T	TGGCCCCCCCCCCCCCCCCCCCCCCCCC	95352	ExcessHet	3.59e-5	eas	1.0799999999999996e-4	0	132	1.0799999999999996e-4
chr19-019096254-T-TGGCCCCCCCCCCCCCCCCCCCCCCCCCC	chr19	19096254	T	TGGCCCCCCCCCCCCCCCCCCCCCCCCCC	95352	ExcessHet	4.436e-5	afr	8.9e-5	0	132	8.9e-5
chr19-019096254-T-TGGCCCCCCCCCCCCCCCCCCCCCCCCCCC	chr19	19096254	T	TGGCCCCCCCCCCCCCCCCCCCCCCCCCCC	95352	ExcessHet	2.126e-5	eas	7.099999999999998e-5	0	132	7.099999999999998e-5
chr19-019096254-T-TGGCCCCCCCCCCCCCCCCCCCCCCCCCCCC	chr19	19096254	T	TGGCCCCCCCCCCCCCCCCCCCCCCCCCCCC	95352	ExcessHet	9.03e-6	nfe	1.27e-4	0	132	1.27e-4
chr19-019096254-T-TGGCCCCCCCCCCCCCCCCCCCCCCCCCCCCC	chr19	19096254	T	TGGCCCCCCCCCCCCCCCCCCCCCCCCCCCCC	95352	ExcessHet	1.917e-5	amr	7.099999999999998e-5	0	132	7.099999999999998e-5
chr19-019096254-T-TGGCCCCCCCCCCCCCCCCCCCCCCCCCCCCCC	chr19	19096254	T	TGGCCCCCCCCCCCCCCCCCCCCCCCCCCCCCC	95352	ExcessHet	4.24e-6	nfe	3.6999999999999985e-5	0	132	3.6999999999999985e-5
chr19-019096254-T-TGGCCCCCCCCCCCCCCCCCCCCCCCCCCCCCCCC	chr19	19096254	T	TGGCCCCCCCCCCCCCCCCCCCCCCCCCCCCCCCC	95352	ExcessHet	3.3e-7	nfe	9e-6	0	132	9e-6
chr19-019096254-T-TGGCCCCCCCCCCCCCCCCCCCCCCCCCCCCCCCCC	chr19	19096254	T	TGGCCCCCCCCCCCCCCCCCCCCCCCCCCCCCCCCC	95352	ExcessHet	8e-7	nfe	0	0	132	1e-6
chr19-019096254-T-TGGCCCCCCCCCCCCCCCCCCCCCCCCCCCCCCCCCC	chr19	19096254	T	TGGCCCCCCCCCCCCCCCCCCCCCCCCCCCCCCCCCC	95352	ExcessHet	3.3e-7	nfe	0	0	132	1e-6
chr19-019096254-T-TGGCCCCCCCCCCCCCCCCCCCCCCCCCCCCCCCCCCC	chr19	19096254	T	TGGCCCCCCCCCCCCCCCCCCCCCCCCCCCCCCCCCCC	95352	ExcessHet	0	none	9e-6	0	132	9e-6
chr19-019096254-T-TGGCCCCCCCCCCCCCCCCCCCCCCCCCCCCCCCCCCCC	chr19	19096254	T	TGGCCCCCCCCCCCCCCCCCCCCCCCCCCCCCCCCCCCC	95352	ExcessHet	0	none	2.2000000000000003e-5	0	132	2.2000000000000003e-5
chr19-019096254-T-TGGCCCCCCCCCCCCCCCCCCCCCCCCCCCCCCCCCCCCC	chr19	19096254	T	TGGCCCCCCCCCCCCCCCCCCCCCCCCCCCCCCCCCCCCC	95352	ExcessHet	1.47e-6	nfe	9e-6	0	132	9e-6
chr19-019096254-T-TGGCCCCCCCCCCCCCCCCCCCCCCCCCCCCCCCCCCCCCC	chr19	19096254	T	TGGCCCCCCCCCCCCCCCCCCCCCCCCCCCCCCCCCCCCCC	95352	ExcessHet	4.24e-6	nfe	5.2999999999999994e-5	0	132	5.2999999999999994e-5
chr19-019096254-T-TGGCCCCCCCCCCCCCCCCCCCCCCCCCCCCCCCCCCCCCCC	chr19	19096254	T	TGGCCCCCCCCCCCCCCCCCCCCCCCCCCCCCCCCCCCCCCC	95352	ExcessHet	3.45e-6	nfe	0	0	132	3.45e-6
chr19-019096254-T-TGGCCCCCCCCCCCCCCCCCCCCCCCCCCCCCCCCCCCCCCCC	chr19	19096254	T	TGGCCCCCCCCCCCCCCCCCCCCCCCCCCCCCCCCCCCCCCCC	95352	ExcessHet	4.24e-6	nfe	0	0	132	4.24e-6
chr19-019096254-T-TGGCCCCCCCCCCCCCCCCCCCCCCCCCCCCCCCCCCCCCCCCCC	chr19	19096254	T	TGGCCCCCCCCCCCCCCCCCCCCCCCCCCCCCCCCCCCCCCCCCC	95352	ExcessHet	3.3e-7	nfe	0	0	132	1e-6
chr19-019096254-T-TGGCCCCCCCCCCCCCCCCCCCCCCCCCCCCCCCCCCCCCCCCCCCCCCCCC	chr19	19096254	T	TGGCCCCCCCCCCCCCCCCCCCCCCCCCCCCCCCCCCCCCCCCCCCCCCCCC	95352	ExcessHet	0	none	0	0	132	1e-6
chr19-019096254-T-TGGCGCCCCCCCCCCCCCC	chr19	19096254	T	TGGCGCCCCCCCCCCCCCC	95352	ExcessHet	0	none	0	0	132	1e-6
chr19-019096254-T-TGGCGCCCCCCCCCCCCCCCCCCCCCC	chr19	19096254	T	TGGCGCCCCCCCCCCCCCCCCCCCCCC	95352	ExcessHet	0	none	0	0	132	1e-6
chr19-019096254-T-TGGCGCCCCCCCCCCCCCCCCCCCCCCCCCC	chr19	19096254	T	TGGCGCCCCCCCCCCCCCCCCCCCCCCCCCC	95352	ExcessHet	0	none	0	0	132	1e-6
chr19-019096254-T-TGGCGCCCCCCCCCCCCCCCCCCCCCCCCCCCCCCCCCCCCCC	chr19	19096254	T	TGGCGCCCCCCCCCCCCCCCCCCCCCCCCCCCCCCCCCCCCCC	95352	ExcessHet	0	none	0	0	132	1e-6
chr19-019096254-T-TGGG	chr19	19096254	T	TGGG	95352	ExcessHet	2.643e-5	nfe	0.00110799999999999	0	132	0.00110799999999999
chr19-019096254-T-TGGGC	chr19	19096254	T	TGGGC	95352	ExcessHet	7.27e-6	nfe	3.6000000000000035e-4	0	132	3.6000000000000035e-4
chr19-019096254-T-TGGGCC	chr19	19096254	T	TGGGCC	95352	ExcessHet	6.42e-6	nfe	3.6000000000000035e-4	0	132	3.6000000000000035e-4
chr19-019096254-T-TGGGCCAC	chr19	19096254	T	TGGGCCAC	95352	ExcessHet	0	none	0	0	132	1e-6
chr19-019096254-T-TGGGCCC	chr19	19096254	T	TGGGCCC	95352	ExcessHet	9.4e-7	nfe	3.6999999999999985e-5	0	132	3.6999999999999985e-5
chr19-019096254-T-TGGGCCCC	chr19	19096254	T	TGGGCCCC	95352	ExcessHet	8e-7	nfe	3.6999999999999985e-5	0	132	3.6999999999999985e-5
chr19-019096254-T-TGGGCCCCC	chr19	19096254	T	TGGGCCCCC	95352	ExcessHet	8e-7	nfe	1.27e-4	0	132	1.27e-4
chr19-019096254-T-TGGGCCCCCC	chr19	19096254	T	TGGGCCCCCC	95352	ExcessHet	3.3e-7	nfe	1.0799999999999996e-4	0	132	1.0799999999999996e-4
chr19-019096254-T-TGGGCCCCCCC	chr19	19096254	T	TGGGCCCCCCC	95352	ExcessHet	8.86e-6	eas	2.2999999999999995e-4	0	132	2.2999999999999995e-4
chr19-019096254-T-TGGGCCCCCCCC	chr19	19096254	T	TGGGCCCCCCCC	95352	ExcessHet	9.4e-7	nfe	2.2000000000000003e-5	0	132	2.2000000000000003e-5
chr19-019096254-T-TGGGCCCCCCCCC	chr19	19096254	T	TGGGCCCCCCCCC	95352	ExcessHet	2.16e-6	nfe	5.2999999999999994e-5	0	132	5.2999999999999994e-5
chr19-019096254-T-TGGGCCCCCCCCCC	chr19	19096254	T	TGGGCCCCCCCCCC	95352	ExcessHet	9.4e-7	nfe	8.9e-5	0	132	8.9e-5
chr19-019096254-T-TGGGCCCCCCCCCCC	chr19	19096254	T	TGGGCCCCCCCCCCC	95352	ExcessHet	3.45e-6	nfe	1.0799999999999996e-4	0	132	1.0799999999999996e-4
chr19-019096254-T-TGGGCCCCCCCCCCCC	chr19	19096254	T	TGGGCCCCCCCCCCCC	95352	ExcessHet	7.99e-6	amr	5.2999999999999994e-5	0	132	5.2999999999999994e-5
chr19-019096254-T-TGGGCCCCCCCCCCCCC	chr19	19096254	T	TGGGCCCCCCCCCCCCC	95352	ExcessHet	5.07e-6	nfe	1.47e-4	0	132	1.47e-4
chr19-019096254-T-TGGGCCCCCCCCCCCCCC	chr19	19096254	T	TGGGCCCCCCCCCCCCCC	95352	ExcessHet	5.07e-6	nfe	1.27e-4	0	132	1.27e-4
chr19-019096254-T-TGGGCCCCCCCCCCCCCCC	chr19	19096254	T	TGGGCCCCCCCCCCCCCCC	95352	ExcessHet	3.45e-6	nfe	8.9e-5	0	132	8.9e-5
chr19-019096254-T-TGGGCCCCCCCCCCCCCCCC	chr19	19096254	T	TGGGCCCCCCCCCCCCCCCC	95352	ExcessHet	7.99e-6	amr	5.2999999999999994e-5	0	132	5.2999999999999994e-5
chr19-019096254-T-TGGGCCCCCCCCCCCCCCCCC	chr19	19096254	T	TGGGCCCCCCCCCCCCCCCCC	95352	ExcessHet	9.4e-7	nfe	3.6999999999999985e-5	1	132	3.6999999999999985e-5
chr19-019096254-T-TGGGCCCCCCCCCCCCCCCCCC	chr19	19096254	T	TGGGCCCCCCCCCCCCCCCCCC	95352	ExcessHet	8e-7	nfe	0	0	132	1e-6
chr19-019096254-T-TGGGCCCCCCCCCCCCCCCCCCC	chr19	19096254	T	TGGGCCCCCCCCCCCCCCCCCCC	95352	ExcessHet	9.4e-7	nfe	0	0	132	1e-6
chr19-019096254-T-TGGGCCCCCCCCCCCCCCCCCCCC	chr19	19096254	T	TGGGCCCCCCCCCCCCCCCCCCCC	95352	ExcessHet	3.3e-7	nfe	9e-6	0	132	9e-6
chr19-019096254-T-TGGGCCCCCCCCCCCCCCCCCCCCC	chr19	19096254	T	TGGGCCCCCCCCCCCCCCCCCCCCC	95352	ExcessHet	2.92e-6	nfe	8.9e-5	0	132	8.9e-5
chr19-019096254-T-TGGGCCCCCCCCCCCCCCCCCCCCCC	chr19	19096254	T	TGGGCCCCCCCCCCCCCCCCCCCCCC	95352	ExcessHet	2.16e-6	nfe	1.6699999999999994e-4	0	132	1.6699999999999994e-4
chr19-019096254-T-TGGGCCCCCCCCCCCCCCCCCCCCCCC	chr19	19096254	T	TGGGCCCCCCCCCCCCCCCCCCCCCCC	95352	ExcessHet	5.92e-6	nfe	7.099999999999998e-5	0	132	7.099999999999998e-5
chr19-019096254-T-TGGGCCCCCCCCCCCCCCCCCCCCCCCC	chr19	19096254	T	TGGGCCCCCCCCCCCCCCCCCCCCCCCC	95352	ExcessHet	2.126e-5	eas	2.2999999999999995e-4	0	132	2.2999999999999995e-4
chr19-019096254-T-TGGGCCCCCCCCCCCCCCCCCCCCCCCCC	chr19	19096254	T	TGGGCCCCCCCCCCCCCCCCCCCCCCCCC	95352	ExcessHet	8.86e-6	eas	3.160000000000005e-4	1	132	3.160000000000005e-4
chr19-019096254-T-TGGGCCCCCCCCCCCCCCCCCCCCCCCCCC	chr19	19096254	T	TGGGCCCCCCCCCCCCCCCCCCCCCCCCCC	95352	ExcessHet	2.126e-5	eas	3.6000000000000035e-4	0	132	3.6000000000000035e-4
chr19-019096254-T-TGGGCCCCCCCCCCCCCCCCCCCCCCCCCCC	chr19	19096254	T	TGGGCCCCCCCCCCCCCCCCCCCCCCCCCCC	95352	ExcessHet	5.253e-5	eas	3.160000000000005e-4	1	132	3.160000000000005e-4
chr19-019096254-T-TGGGCCCCCCCCCCCCCCCCCCCCCCCCCCCC	chr19	19096254	T	TGGGCCCCCCCCCCCCCCCCCCCCCCCCCCCC	95352	ExcessHet	2.128e-5	eas	2.7300000000000035e-4	0	132	2.7300000000000035e-4
chr19-019096254-T-TGGGCCCCCCCCCCCCCCCCCCCCCCCCCCCCC	chr19	19096254	T	TGGGCCCCCCCCCCCCCCCCCCCCCCCCCCCCC	95352	ExcessHet	1.218e-5	nfe	8.9e-5	0	132	8.9e-5
chr19-019096254-T-TGGGCCCCCCCCCCCCCCCCCCCCCCCCCCCCCC	chr19	19096254	T	TGGGCCCCCCCCCCCCCCCCCCCCCCCCCCCCCC	95352	ExcessHet	8.85e-6	eas	5.2999999999999994e-5	0	132	5.2999999999999994e-5
chr19-019096254-T-TGGGCCCCCCCCCCCCCCCCCCCCCCCCCCCCCCAACCCCCC	chr19	19096254	T	TGGGCCCCCCCCCCCCCCCCCCCCCCCCCCCCCCAACCCCCC	95352	ExcessHet	0	none	0	0	132	1e-6
chr19-019096254-T-TGGGCCCCCCCCCCCCCCCCCCCCCCCCCCCCCCC	chr19	19096254	T	TGGGCCCCCCCCCCCCCCCCCCCCCCCCCCCCCCC	95352	ExcessHet	9.4e-7	nfe	3.6999999999999985e-5	0	132	3.6999999999999985e-5
chr19-019096254-T-TGGGCCCCCCCCCCCCCCCCCCCCCCCCCCCCCCCC	chr19	19096254	T	TGGGCCCCCCCCCCCCCCCCCCCCCCCCCCCCCCCC	95352	ExcessHet	8e-7	nfe	0	0	132	1e-6
chr19-019096254-T-TGGGCCCCCCCCCCCCCCCCCCCCCCCCCCCCCCCCC	chr19	19096254	T	TGGGCCCCCCCCCCCCCCCCCCCCCCCCCCCCCCCCC	95352	ExcessHet	8e-7	nfe	9e-6	0	132	9e-6
chr19-019096254-T-TGGGCCCCCCCCCCCCCCCCCCCCCCCCCCCCCCCCCACCACCC	chr19	19096254	T	TGGGCCCCCCCCCCCCCCCCCCCCCCCCCCCCCCCCCACCACCC	95352	ExcessHet	0	none	0	0	132	1e-6
chr19-019096254-T-TGGGCCCCCCCCCCCCCCCCCCCCCCCCCCCCCCCCCC	chr19	19096254	T	TGGGCCCCCCCCCCCCCCCCCCCCCCCCCCCCCCCCCC	95352	ExcessHet	0	none	0	0	132	1e-6
chr19-019096254-T-TGGGCCCCCCCCCCCCCCCCCCCCCCCCCCCCCCCCCCC	chr19	19096254	T	TGGGCCCCCCCCCCCCCCCCCCCCCCCCCCCCCCCCCCC	95352	ExcessHet	3.3e-7	nfe	9e-6	0	132	9e-6
chr19-019096254-T-TGGGCCCCCCCCCCCCCCCCCCCCCCCCCCCCCCCCCCCCC	chr19	19096254	T	TGGGCCCCCCCCCCCCCCCCCCCCCCCCCCCCCCCCCCCCC	95352	ExcessHet	8.85e-6	eas	3.6999999999999985e-5	0	132	3.6999999999999985e-5
chr19-019096254-T-TGGGCCCCCCCCCCCCCCCCCCCCCCCCCCCCCCCCCCCCCC	chr19	19096254	T	TGGGCCCCCCCCCCCCCCCCCCCCCCCCCCCCCCCCCCCCCC	95352	ExcessHet	1.079e-5	afr	8.9e-5	0	132	8.9e-5
chr19-019096254-T-TGGGCCCCCCCCCCCCCCCCCCCCCCCCCCCCCCCCCCCCCCC	chr19	19096254	T	TGGGCCCCCCCCCCCCCCCCCCCCCCCCCCCCCCCCCCCCCCC	95352	ExcessHet	3.3e-7	nfe	5.2999999999999994e-5	2	132	5.2999999999999994e-5
chr19-019096254-T-TGGGCCCCCCCCCCCCCCCCCCCCCCCCCCCCCCCCCCCCCCCC	chr19	19096254	T	TGGGCCCCCCCCCCCCCCCCCCCCCCCCCCCCCCCCCCCCCCCC	95352	ExcessHet	1.038e-5	nfe	2.2000000000000003e-5	0	132	2.2000000000000003e-5
chr19-019096254-T-TGGGCCCCCCCCCCCCCCCCCCCCCCCCCCCCCCCCCCCCCCCCC	chr19	19096254	T	TGGGCCCCCCCCCCCCCCCCCCCCCCCCCCCCCCCCCCCCCCCCC	95352	ExcessHet	2.92e-6	nfe	0	0	132	2.92e-6
chr19-019096254-T-TGGGCCCCCCCCCCCCCCCCCCCCCCCCCCCCCCCCCCCCCCCCCCACACCCCCC	chr19	19096254	T	TGGGCCCCCCCCCCCCCCCCCCCCCCCCCCCCCCCCCCCCCCCCCCACACCCCCC	95352	ExcessHet	0	none	0	0	132	1e-6
chr19-019096254-T-TGGGCCCCCCCCCCCCCCCCCCCCCCCCCCCCCCCCCCCCCCCCCCCC	chr19	19096254	T	TGGGCCCCCCCCCCCCCCCCCCCCCCCCCCCCCCCCCCCCCCCCCCCC	95352	ExcessHet	0	none	0	0	132	1e-6
chr19-019096254-T-TGGGCCCCCCCCCCCCCCCCCCCCCCCCCCCCCCCCCCCCCCCCCCCCCCCCC	chr19	19096254	T	TGGGCCCCCCCCCCCCCCCCCCCCCCCCCCCCCCCCCCCCCCCCCCCCCCCCC	95352	ExcessHet	0	none	0	0	132	1e-6
chr19-019096254-T-TGGGCCCCCCCCCCCCCCCCCCCCCCCCCCCCCCCCCCCCCCCCCCCCCCCCCC	chr19	19096254	T	TGGGCCCCCCCCCCCCCCCCCCCCCCCCCCCCCCCCCCCCCCCCCCCCCCCCCC	95352	ExcessHet	0	none	9e-6	0	132	9e-6
chr19-019096254-T-TGGGCCCCCCCCCCCCCCCCCCCCCCCCCCCCCCCCCCCCCCCCCCCCCCCCCCCCC	chr19	19096254	T	TGGGCCCCCCCCCCCCCCCCCCCCCCCCCCCCCCCCCCCCCCCCCCCCCCCCCCCCC	95352	ExcessHet	0	none	0	0	132	1e-6
chr19-019096254-T-TGGGCCCCCCCCCCCCCCCCCCCCCCCCCCCCCCCCCCCCCCCCCCCCCCCCCCCCCCC	chr19	19096254	T	TGGGCCCCCCCCCCCCCCCCCCCCCCCCCCCCCCCCCCCCCCCCCCCCCCCCCCCCCCC	95352	ExcessHet	0	none	0	0	132	1e-6
chr19-019096254-T-TGGGCCCCCCCCCCCCCCCCCCCCCCCCCCCCCCCCCCCCCCCCCCCCCCCCCCCCCCCC	chr19	19096254	T	TGGGCCCCCCCCCCCCCCCCCCCCCCCCCCCCCCCCCCCCCCCCCCCCCCCCCCCCCCCC	95352	ExcessHet	0	none	0	0	132	1e-6
chr19-019096254-T-TGGGCGCCCCCCCCCCCCCCCCCCCCCCCCCCCCCCCCCCCC	chr19	19096254	T	TGGGCGCCCCCCCCCCCCCCCCCCCCCCCCCCCCCCCCCCCC	95352	ExcessHet	0	none	0	0	132	1e-6
chr19-019096254-T-TGGGG	chr19	19096254	T	TGGGG	95352	ExcessHet	2.128e-5	eas	8.450000000000003e-4	0	132	8.450000000000003e-4
chr19-019096254-T-TGGGGC	chr19	19096254	T	TGGGGC	95352	ExcessHet	9.4e-7	nfe	1.47e-4	0	132	1.47e-4
chr19-019096254-T-TGGGGCC	chr19	19096254	T	TGGGGCC	95352	ExcessHet	3.45e-6	nfe	2.09e-4	0	132	2.09e-4
chr19-019096254-T-TGGGGCCC	chr19	19096254	T	TGGGGCCC	95352	ExcessHet	0	none	9e-6	0	132	9e-6
chr19-019096254-T-TGGGGCCCC	chr19	19096254	T	TGGGGCCCC	95352	ExcessHet	0	none	2.2000000000000003e-5	0	132	2.2000000000000003e-5
chr19-019096254-T-TGGGGCCCCC	chr19	19096254	T	TGGGGCCCCC	95352	ExcessHet	9.4e-7	nfe	5.2999999999999994e-5	0	132	5.2999999999999994e-5
chr19-019096254-T-TGGGGCCCCCC	chr19	19096254	T	TGGGGCCCCCC	95352	ExcessHet	9.4e-7	nfe	7.099999999999998e-5	0	132	7.099999999999998e-5
chr19-019096254-T-TGGGGCCCCCCC	chr19	19096254	T	TGGGGCCCCCCC	95352	ExcessHet	8e-7	nfe	1.0799999999999996e-4	0	132	1.0799999999999996e-4
chr19-019096254-T-TGGGGCCCCCCCC	chr19	19096254	T	TGGGGCCCCCCCC	95352	ExcessHet	3.3e-7	nfe	3.6999999999999985e-5	1	132	3.6999999999999985e-5
chr19-019096254-T-TGGGGCCCCCCCCC	chr19	19096254	T	TGGGGCCCCCCCCC	95352	ExcessHet	9.4e-7	nfe	1.0799999999999996e-4	0	132	1.0799999999999996e-4
chr19-019096254-T-TGGGGCCCCCCCCCC	chr19	19096254	T	TGGGGCCCCCCCCCC	95352	ExcessHet	2.16e-6	nfe	5.2999999999999994e-5	0	132	5.2999999999999994e-5
chr19-019096254-T-TGGGGCCCCCCCCCCC	chr19	19096254	T	TGGGGCCCCCCCCCCC	95352	ExcessHet	1.47e-6	nfe	9e-6	0	132	9e-6
chr19-019096254-T-TGGGGCCCCCCCCCCCC	chr19	19096254	T	TGGGGCCCCCCCCCCCC	95352	ExcessHet	3.3e-7	nfe	1.0799999999999996e-4	0	132	1.0799999999999996e-4
chr19-019096254-T-TGGGGCCCCCCCCCCCCC	chr19	19096254	T	TGGGGCCCCCCCCCCCCC	95352	ExcessHet	3.3e-7	nfe	8.9e-5	0	132	8.9e-5
chr19-019096254-T-TGGGGCCCCCCCCCCCCCC	chr19	19096254	T	TGGGGCCCCCCCCCCCCCC	95352	ExcessHet	9.4e-7	nfe	3.6999999999999985e-5	0	132	3.6999999999999985e-5
chr19-019096254-T-TGGGGCCCCCCCCCCCCCCC	chr19	19096254	T	TGGGGCCCCCCCCCCCCCCC	95352	ExcessHet	3.3e-7	nfe	5.2999999999999994e-5	0	132	5.2999999999999994e-5
chr19-019096254-T-TGGGGCCCCCCCCCCCCCCCC	chr19	19096254	T	TGGGGCCCCCCCCCCCCCCCC	95352	ExcessHet	8e-7	nfe	1.0799999999999996e-4	0	132	1.0799999999999996e-4
chr19-019096254-T-TGGGGCCCCCCCCCCCCCCCCC	chr19	19096254	T	TGGGGCCCCCCCCCCCCCCCCC	95352	ExcessHet	0	none	3.6999999999999985e-5	0	132	3.6999999999999985e-5
chr19-019096254-T-TGGGGCCCCCCCCCCCCCCCCCC	chr19	19096254	T	TGGGGCCCCCCCCCCCCCCCCCC	95352	ExcessHet	0	none	0	0	132	1e-6
chr19-019096254-T-TGGGGCCCCCCCCCCCCCCCCCCCACCCCCACAA	chr19	19096254	T	TGGGGCCCCCCCCCCCCCCCCCCCACCCCCACAA	95352	ExcessHet	0	none	0	0	132	1e-6
chr19-019096254-T-TGGGGCCCCCCCCCCCCCCCCCCCC	chr19	19096254	T	TGGGGCCCCCCCCCCCCCCCCCCCC	95352	ExcessHet	0	none	0	0	132	1e-6
chr19-019096254-T-TGGGGCCCCCCCCCCCCCCCCCCCCC	chr19	19096254	T	TGGGGCCCCCCCCCCCCCCCCCCCCC	95352	ExcessHet	0	none	9e-6	0	132	9e-6
chr19-019096254-T-TGGGGCCCCCCCCCCCCCCCCCCCCCC	chr19	19096254	T	TGGGGCCCCCCCCCCCCCCCCCCCCCC	95352	ExcessHet	0	none	9e-6	1	132	9e-6
chr19-019096254-T-TGGGGCCCCCCCCCCCCCCCCCCCCCCC	chr19	19096254	T	TGGGGCCCCCCCCCCCCCCCCCCCCCCC	95352	ExcessHet	1.079e-5	afr	0	0	132	1.079e-5
chr19-019096254-T-TGGGGCCCCCCCCCCCCCCCCCCCCCCCC	chr19	19096254	T	TGGGGCCCCCCCCCCCCCCCCCCCCCCCC	95352	ExcessHet	3.3e-7	nfe	3.6999999999999985e-5	0	132	3.6999999999999985e-5
chr19-019096254-T-TGGGGCCCCCCCCCCCCCCCCCCCCCCCCC	chr19	19096254	T	TGGGGCCCCCCCCCCCCCCCCCCCCCCCCC	95352	ExcessHet	7.99e-6	amr	5.2999999999999994e-5	0	132	5.2999999999999994e-5
chr19-019096254-T-TGGGGCCCCCCCCCCCCCCCCCCCCCCCCCC	chr19	19096254	T	TGGGGCCCCCCCCCCCCCCCCCCCCCCCCCC	95352	ExcessHet	4.24e-6	nfe	1.0799999999999996e-4	0	132	1.0799999999999996e-4
chr19-019096254-T-TGGGGCCCCCCCCCCCCCCCCCCCCCCCCCCC	chr19	19096254	T	TGGGGCCCCCCCCCCCCCCCCCCCCCCCCCCC	95352	ExcessHet	1.47e-6	nfe	8.9e-5	1	132	8.9e-5
chr19-019096254-T-TGGGGCCCCCCCCCCCCCCCCCCCCCCCCCCCC	chr19	19096254	T	TGGGGCCCCCCCCCCCCCCCCCCCCCCCCCCCC	95352	ExcessHet	3.3e-7	nfe	1.0799999999999996e-4	0	132	1.0799999999999996e-4
chr19-019096254-T-TGGGGCCCCCCCCCCCCCCCCCCCCCCCCCCCCACC	chr19	19096254	T	TGGGGCCCCCCCCCCCCCCCCCCCCCCCCCCCCACC	95352	ExcessHet	0	none	0	0	132	1e-6
chr19-019096254-T-TGGGGCCCCCCCCCCCCCCCCCCCCCCCCCCCCC	chr19	19096254	T	TGGGGCCCCCCCCCCCCCCCCCCCCCCCCCCCCC	95352	ExcessHet	2.16e-6	nfe	7.099999999999998e-5	1	132	7.099999999999998e-5
chr19-019096254-T-TGGGGCCCCCCCCCCCCCCCCCCCCCCCCCCCCCC	chr19	19096254	T	TGGGGCCCCCCCCCCCCCCCCCCCCCCCCCCCCCC	95352	ExcessHet	0	none	9e-6	0	132	9e-6
chr19-019096254-T-TGGGGCCCCCCCCCCCCCCCCCCCCCCCCCCCCCCC	chr19	19096254	T	TGGGGCCCCCCCCCCCCCCCCCCCCCCCCCCCCCCC	95352	ExcessHet	0	none	3.6999999999999985e-5	0	132	3.6999999999999985e-5
chr19-019096254-T-TGGGGCCCCCCCCCCCCCCCCCCCCCCCCCCCCCCCACACC	chr19	19096254	T	TGGGGCCCCCCCCCCCCCCCCCCCCCCCCCCCCCCCACACC	95352	ExcessHet	0	none	0	0	132	1e-6
chr19-019096254-T-TGGGGCCCCCCCCCCCCCCCCCCCCCCCCCCCCCCCC	chr19	19096254	T	TGGGGCCCCCCCCCCCCCCCCCCCCCCCCCCCCCCCC	95352	ExcessHet	0	none	0	0	132	1e-6
chr19-019096254-T-TGGGGCCCCCCCCCCCCCCCCCCCCCCCCCCCCCCCCA	chr19	19096254	T	TGGGGCCCCCCCCCCCCCCCCCCCCCCCCCCCCCCCCA	95352	ExcessHet	0	none	0	0	132	1e-6
chr19-019096254-T-TGGGGCCCCCCCCCCCCCCCCCCCCCCCCCCCCCCCCC	chr19	19096254	T	TGGGGCCCCCCCCCCCCCCCCCCCCCCCCCCCCCCCCC	95352	ExcessHet	0	none	0	0	132	1e-6
chr19-019096254-T-TGGGGCCCCCCCCCCCCCCCCCCCCCCCCCCCCCCCCCC	chr19	19096254	T	TGGGGCCCCCCCCCCCCCCCCCCCCCCCCCCCCCCCCCC	95352	ExcessHet	0	none	0	0	132	1e-6
chr19-019096254-T-TGGGGCCCCCCCCCCCCCCCCCCCCCCCCCCCCCCCCCCC	chr19	19096254	T	TGGGGCCCCCCCCCCCCCCCCCCCCCCCCCCCCCCCCCCC	95352	ExcessHet	0	none	0	0	132	1e-6
chr19-019096254-T-TGGGGCCCCCCCCCCCCCCCCCCCCCCCCCCCCCCCCCCCC	chr19	19096254	T	TGGGGCCCCCCCCCCCCCCCCCCCCCCCCCCCCCCCCCCCC	95352	ExcessHet	0	none	9e-6	0	132	9e-6
chr19-019096254-T-TGGGGCCCCCCCCCCCCCCCCCCCCCCCCCCCCCCCCCCCCC	chr19	19096254	T	TGGGGCCCCCCCCCCCCCCCCCCCCCCCCCCCCCCCCCCCCC	95352	ExcessHet	8e-7	nfe	5.2999999999999994e-5	0	132	5.2999999999999994e-5
chr19-019096254-T-TGGGGCCCCCCCCCCCCCCCCCCCCCCCCCCCCCCCCCCCCCC	chr19	19096254	T	TGGGGCCCCCCCCCCCCCCCCCCCCCCCCCCCCCCCCCCCCCC	95352	ExcessHet	8e-7	nfe	9e-6	0	132	9e-6
chr19-019096254-T-TGGGGCCCCCCCCCCCCCCCCCCCCCCCCCCCCCCCCCCCCCCC	chr19	19096254	T	TGGGGCCCCCCCCCCCCCCCCCCCCCCCCCCCCCCCCCCCCCCC	95352	ExcessHet	3.3e-7	nfe	2.2000000000000003e-5	0	132	2.2000000000000003e-5
chr19-019096254-T-TGGGGCCCCCCCCCCCCCCCCCCCCCCCCCCCCCCCCCCCCCCCC	chr19	19096254	T	TGGGGCCCCCCCCCCCCCCCCCCCCCCCCCCCCCCCCCCCCCCCC	95352	ExcessHet	9.4e-7	nfe	3.6999999999999985e-5	0	132	3.6999999999999985e-5
chr19-019096254-T-TGGGGCCCCCCCCCCCCCCCCCCCCCCCCCCCCCCCCCCCCCCCCAC	chr19	19096254	T	TGGGGCCCCCCCCCCCCCCCCCCCCCCCCCCCCCCCCCCCCCCCCAC	95352	ExcessHet	0	none	0	0	132	1e-6
chr19-019096254-T-TGGGGCCCCCCCCCCCCCCCCCCCCCCCCCCCCCCCCCCCCCCCCC	chr19	19096254	T	TGGGGCCCCCCCCCCCCCCCCCCCCCCCCCCCCCCCCCCCCCCCCC	95352	ExcessHet	0	none	0	0	132	1e-6
chr19-019096254-T-TGGGGCCCCCCCCCCCCCCCCCCCCCCCCCCCCCCCCCCCCCCCCCCC	chr19	19096254	T	TGGGGCCCCCCCCCCCCCCCCCCCCCCCCCCCCCCCCCCCCCCCCCCC	95352	ExcessHet	0	none	0	0	132	1e-6
chr19-019096254-T-TGGGGCCCCCCCCCCCCCCCCCCCCCCCCCCCCCCCCCCCCCCCCCCCCCCCCCCC	chr19	19096254	T	TGGGGCCCCCCCCCCCCCCCCCCCCCCCCCCCCCCCCCCCCCCCCCCCCCCCCCCC	95352	ExcessHet	0	none	0	0	132	1e-6
chr19-019096254-T-TGGGGG	chr19	19096254	T	TGGGGG	95352	ExcessHet	9.4e-7	nfe	2.5100000000000014e-4	0	132	2.5100000000000014e-4
chr19-019096254-T-TGGGGGC	chr19	19096254	T	TGGGGGC	95352	ExcessHet	3.3e-7	nfe	9e-6	0	132	9e-6
chr19-019096254-T-TGGGGGCC	chr19	19096254	T	TGGGGGCC	95352	ExcessHet	0	none	8.9e-5	0	132	8.9e-5
chr19-019096254-T-TGGGGGCCCC	chr19	19096254	T	TGGGGGCCCC	95352	ExcessHet	0	none	9e-6	0	132	9e-6
chr19-019096254-T-TGGGGGCCCCC	chr19	19096254	T	TGGGGGCCCCC	95352	ExcessHet	0	none	2.2000000000000003e-5	0	132	2.2000000000000003e-5
chr19-019096254-T-TGGGGGCCCCCCC	chr19	19096254	T	TGGGGGCCCCCCC	95352	ExcessHet	0	none	0	0	132	1e-6
chr19-019096254-T-TGGGGGCCCCCCCC	chr19	19096254	T	TGGGGGCCCCCCCC	95352	ExcessHet	0	none	0	0	132	1e-6
chr19-019096254-T-TGGGGGCCCCCCCCC	chr19	19096254	T	TGGGGGCCCCCCCCC	95352	ExcessHet	0	none	9e-6	0	132	9e-6
chr19-019096254-T-TGGGGGCCCCCCCCCC	chr19	19096254	T	TGGGGGCCCCCCCCCC	95352	ExcessHet	0	none	9e-6	0	132	9e-6
chr19-019096254-T-TGGGGGCCCCCCCCCCCCC	chr19	19096254	T	TGGGGGCCCCCCCCCCCCC	95352	ExcessHet	0	none	9e-6	0	132	9e-6
chr19-019096254-T-TGGGGGCCCCCCCCCCCCCC	chr19	19096254	T	TGGGGGCCCCCCCCCCCCCC	95352	ExcessHet	3.3e-7	nfe	3.6999999999999985e-5	0	132	3.6999999999999985e-5
chr19-019096254-T-TGGGGGCCCCCCCCCCCCCCC	chr19	19096254	T	TGGGGGCCCCCCCCCCCCCCC	95352	ExcessHet	0	none	0	1	132	1e-6
chr19-019096254-T-TGGGGGCCCCCCCCCCCCCCCC	chr19	19096254	T	TGGGGGCCCCCCCCCCCCCCCC	95352	ExcessHet	0	none	9e-6	0	132	9e-6
chr19-019096254-T-TGGGGGCCCCCCCCCCCCCCCCCCC	chr19	19096254	T	TGGGGGCCCCCCCCCCCCCCCCCCC	95352	ExcessHet	0	none	0	0	132	1e-6
chr19-019096254-T-TGGGGGCCCCCCCCCCCCCCCCCCCCAGCCCCC	chr19	19096254	T	TGGGGGCCCCCCCCCCCCCCCCCCCCAGCCCCC	95352	ExcessHet	0	none	0	0	132	1e-6
chr19-019096254-T-TGGGGGCCCCCCCCCCCCCCCCCCCCCC	chr19	19096254	T	TGGGGGCCCCCCCCCCCCCCCCCCCCCC	95352	ExcessHet	0	none	0	0	132	1e-6
chr19-019096254-T-TGGGGGCCCCCCCCCCCCCCCCCCCCCCC	chr19	19096254	T	TGGGGGCCCCCCCCCCCCCCCCCCCCCCC	95352	ExcessHet	0	none	0	0	132	1e-6
chr19-019096254-T-TGGGGGCCCCCCCCCCCCCCCCCCCCCCCC	chr19	19096254	T	TGGGGGCCCCCCCCCCCCCCCCCCCCCCCC	95352	ExcessHet	0	none	0	0	132	1e-6
chr19-019096254-T-TGGGGGCCCCCCCCCCCCCCCCCCCCCCCCCCC	chr19	19096254	T	TGGGGGCCCCCCCCCCCCCCCCCCCCCCCCCCC	95352	ExcessHet	9.4e-7	nfe	5.2999999999999994e-5	0	132	5.2999999999999994e-5
chr19-019096254-T-TGGGGGCCCCCCCCCCCCCCCCCCCCCCCCCCCC	chr19	19096254	T	TGGGGGCCCCCCCCCCCCCCCCCCCCCCCCCCCC	95352	ExcessHet	8e-7	nfe	9e-6	0	132	9e-6
chr19-019096254-T-TGGGGGCCCCCCCCCCCCCCCCCCCCCCCCCCCCC	chr19	19096254	T	TGGGGGCCCCCCCCCCCCCCCCCCCCCCCCCCCCC	95352	ExcessHet	0	none	0	0	132	1e-6
chr19-019096254-T-TGGGGGCCCCCCCCCCCCCCCCCCCCCCCCCCCCCCCCCCCC	chr19	19096254	T	TGGGGGCCCCCCCCCCCCCCCCCCCCCCCCCCCCCCCCCCCC	95352	ExcessHet	0	none	9e-6	0	132	9e-6
chr19-019096254-T-TGGGGGCCCCCCCCCCCCCCCCCCCCCCCCCCCCCCCCCCCCCC	chr19	19096254	T	TGGGGGCCCCCCCCCCCCCCCCCCCCCCCCCCCCCCCCCCCCCC	95352	ExcessHet	0	none	0	0	132	1e-6
chr19-019096254-T-TGGGGGCCCCCCCCCCCCCCCCCCCCCCCCCCCCCCCCCCCCCCC	chr19	19096254	T	TGGGGGCCCCCCCCCCCCCCCCCCCCCCCCCCCCCCCCCCCCCCC	95352	ExcessHet	0	none	9e-6	0	132	9e-6
chr19-019096254-T-TGGGGGCCCCCCCCCCCCCCCCCCCCCCCCCCCCCCCCCCCCCCCCCC	chr19	19096254	T	TGGGGGCCCCCCCCCCCCCCCCCCCCCCCCCCCCCCCCCCCCCCCCCC	95352	ExcessHet	0	none	0	0	132	1e-6
chr19-019096254-T-TGGGGGCCCCCCCCCCCCCCCCCCCCCCCCCCCCCCCCCCCCCCCCCCC	chr19	19096254	T	TGGGGGCCCCCCCCCCCCCCCCCCCCCCCCCCCCCCCCCCCCCCCCCCC	95352	ExcessHet	0	none	0	0	132	1e-6
chr19-019096254-T-TGGGGGG	chr19	19096254	T	TGGGGGG	95352	ExcessHet	0	none	2.2000000000000003e-5	0	132	2.2000000000000003e-5
chr19-019096254-T-TGGGGGGCCCC	chr19	19096254	T	TGGGGGGCCCC	95352	ExcessHet	0	none	0	0	132	1e-6
chr19-019096254-T-TGGGGGGCCCCCCC	chr19	19096254	T	TGGGGGGCCCCCCC	95352	ExcessHet	0	none	0	0	132	1e-6
chr19-019096254-T-TGGGGGGCCCCCCCCCCCC	chr19	19096254	T	TGGGGGGCCCCCCCCCCCC	95352	ExcessHet	0	none	0	0	132	1e-6
chr19-019096254-T-TGGGGGGCCCCCCCCCCCCCCCCCCCC	chr19	19096254	T	TGGGGGGCCCCCCCCCCCCCCCCCCCC	95352	ExcessHet	0	none	0	0	132	1e-6
chr19-019096254-T-TGGGGGGCCCCCCCCCCCCCCCCCCCCC	chr19	19096254	T	TGGGGGGCCCCCCCCCCCCCCCCCCCCC	95352	ExcessHet	0	none	9e-6	0	132	9e-6
chr19-019096254-T-TGGGGGGCCCCCCCCCCCCCCCCCCCCCCCCCCCCCCCCC	chr19	19096254	T	TGGGGGGCCCCCCCCCCCCCCCCCCCCCCCCCCCCCCCCC	95352	ExcessHet	0	none	0	0	132	1e-6
chr19-019096254-T-TGGGGGGCCCCCCCCCCCCCCCCCCCCCCCCCCCCCCCCCCCCCCC	chr19	19096254	T	TGGGGGGCCCCCCCCCCCCCCCCCCCCCCCCCCCCCCCCCCCCCCC	95352	ExcessHet	0	none	0	0	132	1e-6
chr19-019096254-T-TGGGGGGG	chr19	19096254	T	TGGGGGGG	95352	ExcessHet	0	none	0	0	132	1e-6
chr19-019096254-T-TTGCCCCCCCCCC	chr19	19096254	T	TTGCCCCCCCCCC	95352	ExcessHet	0	none	0	0	132	1e-6
chr19-019096254-T-TTGCCCCCCCCCCCCCCC	chr19	19096254	T	TTGCCCCCCCCCCCCCCC	95352	ExcessHet	0	none	0	0	132	1e-6
chr19-019096254-T-TTGG	chr19	19096254	T	TTGG	95352	ExcessHet	0	none	2.2000000000000003e-5	0	132	2.2000000000000003e-5
chr19-019096254-T-TTGGCCCCCCCCCCCCCC	chr19	19096254	T	TTGGCCCCCCCCCCCCCC	95352	ExcessHet	0	none	0	0	132	1e-6
chr19-019096254-T-TTGGG	chr19	19096254	T	TTGGG	95352	ExcessHet	0	none	0	0	132	1e-6
chr19-019096254-T-TTGGGCCCCCCCCCCCCCCC	chr19	19096254	T	TTGGGCCCCCCCCCCCCCCC	95352	ExcessHet	0	none	0	0	132	1e-6
chr19-019096254-T-TTGGGCCCCCCCCCCCCCCCCCCCCCCCCCCC	chr19	19096254	T	TTGGGCCCCCCCCCCCCCCCCCCCCCCCCCCC	95352	ExcessHet	0	none	0	0	132	1e-6
chr19-019096254-T-TTGGGCCCCCCCCCCCCCCCCCCCCCCCCCCCCCCCCCCCCCCCC	chr19	19096254	T	TTGGGCCCCCCCCCCCCCCCCCCCCCCCCCCCCCCCCCCCCCCCC	95352	ExcessHet	0	none	0	0	132	1e-6
chr19-019096254-T-TTGGGG	chr19	19096254	T	TTGGGG	95352	ExcessHet	0	none	9e-6	0	132	9e-6
chr19-019096254-T-TTGGGGCCC	chr19	19096254	T	TTGGGGCCC	95352	ExcessHet	0	none	0	0	132	1e-6
chr19-019096259-AC-*	chr19	19096259	AC	*	17148	VQSRTrancheINDEL99.95to100.00	0	none	8.9e-5	0	8	8.9e-5
chr19-019096259-AC-A	chr19	19096259	AC	A	17148	VQSRTrancheINDEL99.95to100.00	1.894e-5	nfe	0	0	8	1.894e-5
chr19-019096259-AC-ACC	chr19	19096259	AC	ACC	17148	VQSRTrancheINDEL99.95to100.00	0	none	4.260000000000005e-4	0	8	4.260000000000005e-4
chr19-019096259-AC-ACCCCCC	chr19	19096259	AC	ACCCCCC	17148	VQSRTrancheINDEL99.95to100.00	0	none	0	0	8	1e-6
chr19-019096259-AC-CC	chr19	19096259	AC	CC	17148	VQSRTrancheINDEL99.95to100.00	0	none	0.007096	2	8	0.007096
chr19-019096267-T-*	chr19	19096267	T	*	5509	PASS	0	none	9e-6	0	8	9e-6
chr19-019096267-T-C	chr19	19096267	T	C	5509	PASS	9.073e-5	eas	0.003436	1	8	0.003436
chr19-019096308-T-*	chr19	19096308	T	*	271131	PASS	0	none	0	0	78	1e-6
chr19-019096308-T-A	chr19	19096308	T	A	271131	PASS	0.077459	afr	0.01367699999999999	1	78	0.077459
chr19-019101849-G-A	chr19	19101849	G	A	1616086	PASS	0.088294	mid	0.07846300000000002	13	134	0.088294
chr19-019101946-T-C	chr19	19101946	T	C	73	PASS	1.036e-5	nfe	0	1	134	1.036e-5
chr19-019102014-GTTT-*	chr19	19102014	GTTT	*	612014	ExcessHet	0	none	0	0	90	1e-6
chr19-019102014-GTTT-G	chr19	19102014	GTTT	G	612014	ExcessHet	0	none	9e-6	0	90	9e-6
chr19-019102014-GTTT-GT	chr19	19102014	GTTT	GT	612014	ExcessHet	0	none	0.002287	0	90	0.002287
chr19-019102014-GTTT-GTT	chr19	19102014	GTTT	GTT	612014	ExcessHet	0	none	0.06386900000000002	4	90	0.06386900000000002
chr19-019102014-GTTT-GTTTT	chr19	19102014	GTTT	GTTTT	612014	ExcessHet	0	none	0.242749	21	90	0.242749
chr19-019102014-GTTT-GTTTTT	chr19	19102014	GTTT	GTTTTT	612014	ExcessHet	0	none	0.01140399999999998	3	90	0.01140399999999998
chr19-019102014-GTTT-GTTTTTT	chr19	19102014	GTTT	GTTTTTT	612014	ExcessHet	0	none	2.720000000000003e-4	0	90	2.720000000000003e-4
chr19-019102014-GTTT-GTTTTTTT	chr19	19102014	GTTT	GTTTTTTT	612014	ExcessHet	0	none	0	0	90	1e-6
chr19-019102014-GTTT-TTTT	chr19	19102014	GTTT	TTTT	612014	ExcessHet	0	none	3.160000000000005e-4	0	90	3.160000000000005e-4
chr19-019102032-G-A	chr19	19102032	G	A	1820	PASS	7.7182e-4	amr	1.88e-4	0	110	7.7182e-4
chr19-019102032-G-T	chr19	19102032	G	T	1820	PASS	0	none	0	0	110	1e-6
chr19-019104803-T-A	chr19	19104803	T	A	20467166	PASS	8.18e-6	nfe	0	0	134	8.18e-6
chr19-019104803-T-TA	chr19	19104803	T	TA	20467166	PASS	0.90819	eas	0.7561650000000006	102	134	0.90819
chr19-019104803-T-TAG	chr19	19104803	T	TAG	20467166	PASS	5.039e-5	nfe	3.6999999999999985e-5	0	134	5.039e-5
chr19-019104803-T-TG	chr19	19104803	T	TG	20467166	PASS	0	none	0	0	134	1e-6
chr19-019105304-C-T	chr19	19105304	C	T	350786	PASS	0.062552	mid	0.031656	7	134	0.062552
chr19-019105368-G-A	chr19	19105368	G	A	1285	VQSRTrancheSNP99.80to99.90	7.404e-5	nfe	9e-6	1	134	7.404e-5
chr19-019105763-CGCCCACG-C	chr19	19105763	CGCCCACG	C	114.97	VQSRTrancheINDEL99.95to100.00	7.7e-7	nfe	9e-6	0	132	9e-6
chr19-019105764-G-*	chr19	19105764	G	*	3697	PASS	0	none	9e-6	0	42	9e-6
chr19-019105764-G-C	chr19	19105764	G	C	3697	PASS	2.376e-5	nfe	0.00151799999999999	0	42	0.00151799999999999
chr19-019105765-C-*	chr19	19105765	C	*	634	PASS	0	none	9e-6	0	132	9e-6
chr19-019105765-C-T	chr19	19105765	C	T	634	PASS	0	none	0	0	132	1e-6
chr19-019105767-CACG-*	chr19	19105767	CACG	*	1492.97	VQSRTrancheINDEL99.95to100.00	0	none	9e-6	0	132	9e-6
chr19-019105767-CACG-C	chr19	19105767	CACG	C	1492.97	VQSRTrancheINDEL99.95to100.00	7.8e-7	nfe	7.040000000000005e-4	0	132	7.040000000000005e-4
chr19-019105768-A-*	chr19	19105768	A	*	3838	PASS	0	none	7.480000000000004e-4	0	14	7.480000000000004e-4
chr19-019105768-A-C	chr19	19105768	A	C	3838	PASS	2.988e-5	eas	0.00183599999999999	0	14	0.00183599999999999
chr19-019105770-GCCCGCCCCTCTCTC-*	chr19	19105770	GCCCGCCCCTCTCTC	*	3569	VQSRTrancheINDEL99.95to100.00	0	none	7.480000000000004e-4	0	16	7.480000000000004e-4
chr19-019105770-GCCCGCCCCTCTCTC-CCCCGCCCCTCTCTC	chr19	19105770	GCCCGCCCCTCTCTC	CCCCGCCCCTCTCTC	3569	VQSRTrancheINDEL99.95to100.00	0	none	0.00158999999999999	0	16	0.00158999999999999
chr19-019105770-GCCCGCCCCTCTCTC-G	chr19	19105770	GCCCGCCCCTCTCTC	G	3569	VQSRTrancheINDEL99.95to100.00	0	none	0	0	16	1e-6
chr19-019105774-G-*	chr19	19105774	G	*	3559	PASS	0	none	0	0	28	1e-6
chr19-019105774-G-A	chr19	19105774	G	A	3559	PASS	1.66e-6	nfe	0	0	28	1.66e-6
chr19-019105774-G-C	chr19	19105774	G	C	3559	PASS	7.27e-6	nfe	0.00151699999999999	0	28	0.00151699999999999
chr19-019105774-G-T	chr19	19105774	G	T	3559	PASS	8.513e-5	sas	0	0	28	8.513e-5
chr19-019105804-T-*	chr19	19105804	T	*	18603461	PASS	0	none	0	0	134	1e-6
chr19-019105804-T-C	chr19	19105804	T	C	18603461	PASS	0.99818	nfe	0.9711360000000002	134	134	0.99818
chr19-019105804-T-TA	chr19	19105804	T	TA	18603461	PASS	0	none	0	0	134	1e-6
chr19-019105919-A-G	chr19	19105919	A	G	2419198	PASS	0.28928	eas	0.18120900000000004	30	134	0.28928
chr19-019106057-G-A	chr19	19106057	G	A	162	PASS	3.563e-5	sas	0	1	134	3.563e-5
chr19-019106272-C-A	chr19	19106272	C	A	281638	PASS	0.07554	afr	0.01220299999999999	1	134	0.07554
chr19-019106427-C-T	chr19	19106427	C	T	2521	PASS	8.515e-5	nfe	1.0799999999999996e-4	1	134	1.0799999999999996e-4
chr19-019106650-C-T	chr19	19106650	C	T	96	PASS	0	none	2.2000000000000003e-5	1	52	2.2000000000000003e-5
chr19-019106659-A-G	chr19	19106659	A	G	3831673	PASS	0.99166	nfe	0.8936850000000005	30	30	0.99166
chr19-019106918-G-A	chr19	19106918	G	A	187136	PASS	0.4355	nfe	0.11634800000000002	0	0	0.4355
chr19-019106934-CAAAAAAAAAAAAAAA-*	chr19	19106934	CAAAAAAAAAAAAAAA	*	7489	VQSRTrancheINDEL99.50to99.90	0	none	5.2999999999999994e-5	0	0	5.2999999999999994e-5
chr19-019106934-CAAAAAAAAAAAAAAA-AAAAAAAAAAAAAAAA	chr19	19106934	CAAAAAAAAAAAAAAA	AAAAAAAAAAAAAAAA	7489	VQSRTrancheINDEL99.50to99.90	0	none	2.2000000000000003e-5	0	0	2.2000000000000003e-5
chr19-019106934-CAAAAAAAAAAAAAAA-C	chr19	19106934	CAAAAAAAAAAAAAAA	C	7489	VQSRTrancheINDEL99.50to99.90	0	none	9e-6	0	0	9e-6
chr19-019106934-CAAAAAAAAAAAAAAA-CA	chr19	19106934	CAAAAAAAAAAAAAAA	CA	7489	VQSRTrancheINDEL99.50to99.90	0	none	9e-6	0	0	9e-6
chr19-019106934-CAAAAAAAAAAAAAAA-CAAA	chr19	19106934	CAAAAAAAAAAAAAAA	CAAA	7489	VQSRTrancheINDEL99.50to99.90	0	none	0	0	0	1e-6
chr19-019106934-CAAAAAAAAAAAAAAA-CAAAA	chr19	19106934	CAAAAAAAAAAAAAAA	CAAAA	7489	VQSRTrancheINDEL99.50to99.90	0	none	9e-6	0	0	9e-6
chr19-019106934-CAAAAAAAAAAAAAAA-CAAAAAA	chr19	19106934	CAAAAAAAAAAAAAAA	CAAAAAA	7489	VQSRTrancheINDEL99.50to99.90	0	none	1.0699999999999996e-4	0	0	1.0699999999999996e-4
chr19-019106934-CAAAAAAAAAAAAAAA-CAAAAAAA	chr19	19106934	CAAAAAAAAAAAAAAA	CAAAAAAA	7489	VQSRTrancheINDEL99.50to99.90	0	none	5.2999999999999994e-5	0	0	5.2999999999999994e-5
chr19-019106934-CAAAAAAAAAAAAAAA-CAAAAAAAA	chr19	19106934	CAAAAAAAAAAAAAAA	CAAAAAAAA	7489	VQSRTrancheINDEL99.50to99.90	0	none	6.999999999999998e-5	0	0	6.999999999999998e-5
chr19-019106934-CAAAAAAAAAAAAAAA-CAAAAAAAAA	chr19	19106934	CAAAAAAAAAAAAAAA	CAAAAAAAAA	7489	VQSRTrancheINDEL99.50to99.90	0	none	0	0	0	1e-6
chr19-019106934-CAAAAAAAAAAAAAAA-CAAAAAAAAAA	chr19	19106934	CAAAAAAAAAAAAAAA	CAAAAAAAAAA	7489	VQSRTrancheINDEL99.50to99.90	0	none	2.93e-4	0	0	2.93e-4
chr19-019106934-CAAAAAAAAAAAAAAA-CAAAAAAAAAAA	chr19	19106934	CAAAAAAAAAAAAAAA	CAAAAAAAAAAA	7489	VQSRTrancheINDEL99.50to99.90	0	none	2.93e-4	0	0	2.93e-4
chr19-019106934-CAAAAAAAAAAAAAAA-CAAAAAAAAAAAA	chr19	19106934	CAAAAAAAAAAAAAAA	CAAAAAAAAAAAA	7489	VQSRTrancheINDEL99.50to99.90	0	none	0.00134599999999999	0	0	0.00134599999999999
chr19-019106934-CAAAAAAAAAAAAAAA-CAAAAAAAAAAAAA	chr19	19106934	CAAAAAAAAAAAAAAA	CAAAAAAAAAAAAA	7489	VQSRTrancheINDEL99.50to99.90	0	none	0.00154099999999999	0	0	0.00154099999999999
chr19-019106934-CAAAAAAAAAAAAAAA-CAAAAAAAAAAAAAA	chr19	19106934	CAAAAAAAAAAAAAAA	CAAAAAAAAAAAAAA	7489	VQSRTrancheINDEL99.50to99.90	0	none	3.3700000000000044e-4	0	0	3.3700000000000044e-4
chr19-019106934-CAAAAAAAAAAAAAAA-CAAAAAAAAAAAAAAAA	chr19	19106934	CAAAAAAAAAAAAAAA	CAAAAAAAAAAAAAAAA	7489	VQSRTrancheINDEL99.50to99.90	0	none	9e-6	0	0	9e-6
chr19-019108091-C-G	chr19	19108091	C	G	121710	PASS	2.743e-5	nfe	0	0	134	2.743e-5
chr19-019108091-C-T	chr19	19108091	C	T	121710	PASS	0.017099	nfe	0.00867799999999999	1	134	0.017099
chr19-019108194-G-A	chr19	19108194	G	A	35892	PASS	0.0051758	nfe	0.0036	2	128	0.0051758
chr19-019111037-C-A	chr19	19111037	C	A	1462340	PASS	0.10005	mid	0.07548400000000001	12	132	0.10005
chr19-019111261-C-G	chr19	19111261	C	G	3709268	PASS	0	none	9e-6	0	8	9e-6
chr19-019111261-C-T	chr19	19111261	C	T	3709268	PASS	0.87807	eas	0.684385	5	8	0.87807
chr19-019119454-C-T	chr19	19119454	C	T	179012	PASS	0.14036	afr	0.06168600000000002	0	0	0.14036
chr19-019119636-T-C	chr19	19119636	T	C	243	PASS	4.89e-6	nfe	2.2000000000000003e-5	1	94	2.2000000000000003e-5
chr19-019119673-T-A	chr19	19119673	T	A	8437444	PASS	0	none	0	0	126	1e-6
chr19-019119673-T-C	chr19	19119673	T	C	8437444	PASS	0.9232	eas	0.7706500000000003	104	126	0.9232
chr19-019120007-T-C	chr19	19120007	T	C	2878637	PASS	0.079083	sas	0.05509200000000001	8	134	0.079083
chr19-019120059-A-G	chr19	19120059	A	G	51066177	PASS	0.92147	eas	0.8343910000000003	112	134	0.92147
chr19-019120171-C-T	chr19	19120171	C	T	7100	PASS	9.1724e-4	nfe	1.88e-4	1	134	9.1724e-4
chr19-019120203-C-T	chr19	19120203	C	T	544	PASS	6.03e-6	nfe	0	1	134	6.03e-6
chr19-019120248-G-T	chr19	19120248	G	T	7890	PASS	0.0010107	nfe	2.7300000000000035e-4	1	134	0.0010107
chr19-019120648-G-A	chr19	19120648	G	A	18054	PASS	0.0013681	nfe	9.400000000000004e-4	0	132	0.0013681
chr19-019120648-G-C	chr19	19120648	G	C	18054	PASS	4.12e-6	nfe	3.6999999999999985e-5	0	132	3.6999999999999985e-5
chr19-019120648-G-GC	chr19	19120648	G	GC	18054	PASS	0	none	3.6999999999999985e-5	0	132	3.6999999999999985e-5
chr19-019120648-G-T	chr19	19120648	G	T	18054	PASS	0	none	0	0	132	1e-6
chr19-019120654-T-A	chr19	19120654	T	A	656	VQSRTrancheSNP99.80to99.90	7.032e-5	afr	0.00110699999999999	0	108	0.00110699999999999
chr19-019120654-T-C	chr19	19120654	T	C	656	VQSRTrancheSNP99.80to99.90	1.61e-6	nfe	9e-6	0	108	9e-6
chr19-019120654-T-G	chr19	19120654	T	G	656	VQSRTrancheSNP99.80to99.90	1.61e-6	nfe	0	0	108	1.61e-6
chr19-019120658-T-A	chr19	19120658	T	A	123	PASS	1.65e-6	nfe	8.9e-5	0	116	8.9e-5
chr19-019120658-T-C	chr19	19120658	T	C	123	PASS	0	none	9e-6	0	116	9e-6
chr19-019120658-T-G	chr19	19120658	T	G	123	PASS	0	none	9e-6	0	116	9e-6
chr19-019120666-G-*	chr19	19120666	G	*	11993	VQSRTrancheSNP99.90to99.95	0	none	8.9e-5	0	54	8.9e-5
chr19-019120666-G-C	chr19	19120666	G	C	11993	VQSRTrancheSNP99.90to99.95	0.0053132	sas	0.00995899999999998	3	54	0.00995899999999998
chr19-019120669-T-*	chr19	19120669	T	*	22973	VQSRTrancheINDEL99.90to99.95	0	none	6.999999999999998e-5	0	48	6.999999999999998e-5
chr19-019120669-T-A	chr19	19120669	T	A	22973	VQSRTrancheINDEL99.90to99.95	9.0625e-4	mid	0.00154299999999999	2	48	0.00154299999999999
chr19-019120669-T-C	chr19	19120669	T	C	22973	VQSRTrancheINDEL99.90to99.95	0.0061054	sas	0.01282899999999999	0	48	0.01282899999999999
chr19-019120669-T-G	chr19	19120669	T	G	22973	VQSRTrancheINDEL99.90to99.95	2.3544e-4	nfe	9e-6	0	48	2.3544e-4
chr19-019120669-T-TC	chr19	19120669	T	TC	22973	VQSRTrancheINDEL99.90to99.95	0	none	0	0	48	1e-6
chr19-019120680-A-*	chr19	19120680	A	*	168336	ExcessHet	0	none	4.710000000000004e-4	0	26	4.710000000000004e-4
chr19-019120680-A-C	chr19	19120680	A	C	168336	ExcessHet	0.093287	sas	0.06461200000000002	3	26	0.093287
chr19-019120687-T-*	chr19	19120687	T	*	1792	VQSRTrancheSNP99.80to99.90	0	none	0.00183699999999999	0	24	0.00183699999999999
chr19-019120687-T-C	chr19	19120687	T	C	1792	VQSRTrancheSNP99.80to99.90	2.255e-5	nfe	1.27e-4	0	24	1.27e-4
chr19-019120687-T-G	chr19	19120687	T	G	1792	VQSRTrancheSNP99.80to99.90	5.829e-4	mid	0.00122499999999999	2	24	0.00122499999999999
chr19-019120695-A-*	chr19	19120695	A	*	1795	VQSRTrancheSNP99.80to99.90	0	none	2.2000000000000003e-5	0	8	2.2000000000000003e-5
chr19-019120695-A-C	chr19	19120695	A	C	1795	VQSRTrancheSNP99.80to99.90	0.0026628	eas	0.00149199999999999	1	8	0.0026628
chr19-019121300-A-G	chr19	19121300	A	G	102861	PASS	0.0044494	nfe	0.00179199999999999	2	134	0.0044494
chr19-019121857-C-T	chr19	19121857	C	T	3900506	PASS	0.22586	afr	0.137642	15	134	0.22586
chr19-019130094-C-T	chr19	19130094	C	T	573	PASS	0	none	0	1	134	1e-6
chr19-019132261-G-C	chr19	19132261	G	C	102948	PASS	0.0079873	nfe	0.006525	1	134	0.0079873
chr19-019132366-C-T	chr19	19132366	C	T	916972	PASS	0.31064	eas	0.03684300000000002	1	134	0.31064
chr19-019132793-G-A	chr19	19132793	G	A	2308	PASS	0.00039475000000000003	afr	2.2000000000000003e-5	1	134	0.00039475000000000003
chr19-019132930-G-T	chr19	19132930	G	T	104789	PASS	0.0082334	nfe	0.006421	1	134	0.0082334
chr19-019133000-A-AG	chr19	19133000	A	AG	584124.97	PASS	0.066262	sas	0.03218800000000002	2	134	0.066262
chr19-019133034-T-C	chr19	19133034	T	C	12993078	PASS	0.9004	eas	0.6772290000000007	97	134	0.9004
chr19-019133040-C-A	chr19	19133040	C	A	471588	PASS	0	none	0	0	134	1e-6
chr19-019133040-C-T	chr19	19133040	C	T	471588	PASS	0.026718	nfe	0.02372300000000002	4	134	0.026718
chr19-019133075-G-A	chr19	19133075	G	A	11725	PASS	3.8228e-4	amr	3.820000000000003e-4	1	134	3.8228e-4
chr19-019133115-G-A	chr19	19133115	G	A	1886	PASS	4.904e-5	nfe	9e-6	1	134	4.904e-5
chr19-019133224-C-T	chr19	19133224	C	T	2496274	PASS	0.13756	mid	0.10486900000000002	13	134	0.13756
chr19-019133447-A-T	chr19	19133447	A	T	3706	PASS	8.453e-4	nfe	2.9400000000000004e-4	1	128	8.453e-4
chr19-019134702-T-G	chr19	19134702	T	G	3780796	PASS	0.31639	eas	0.178569	23	134	0.31639
chr19-019134962-A-G	chr19	19134962	A	G	8611164	PASS	0.44413	mid	0.40311399999999936	60	132	0.44413
chr19-019138429-G-A	chr19	19138429	G	A	1866236	PASS	0.10381	afr	0.04697300000000001	1	134	0.10381
chr19-019138570-A-G	chr19	19138570	A	G	824693	PASS	0.10367	afr	0.04694600000000001	1	134	0.10367
chr19-019145584-A-C	chr19	19145584	A	C	31220	VQSRTrancheSNP99.90to99.95	0.027935	nfe	0.01082399999999998	9	70	0.027935
chr19-019146061-G-A	chr19	19146061	G	A	7204008	PASS	0.36555	amr	0.2969999999999997	44	134	0.36555
chr19-019146871-C-T	chr19	19146871	C	T	665902	PASS	0.064242	afr	0.01338299999999999	3	134	0.064242
chr19-019147124-G-*	chr19	19147124	G	*	173593	PASS	0	none	9e-6	0	134	9e-6
chr19-019147124-G-T	chr19	19147124	G	T	173593	PASS	0.0069747	nfe	0.004008	1	134	0.0069747
chr19-019147576-A-G	chr19	19147576	A	G	1353920	PASS	0.2758	eas	0.07589000000000001	4	134	0.2758
chr19-019147847-G-A	chr19	19147847	G	A	1760427	PASS	0.14442	sas	0.07219200000000002	6	134	0.14442
chr19-019170378-T-A	chr19	19170378	T	A	3829388	PASS	0	none	9e-6	0	134	9e-6
chr19-019170378-T-G	chr19	19170378	T	G	3829388	PASS	0.59274	eas	0.202744	65	134	0.59274
chr19-019170392-G-GC	chr19	19170392	G	GC	36893.97	PASS	0.0077393	nfe	0.00166899999999999	1	134	0.0077393
chr19-019170398-A-C	chr19	19170398	A	C	4009954	PASS	0.74449	eas	0.23354300000000003	72	134	0.74449
chr19-019177640-AGAAGGAAGGAAGGAAG-*	chr19	19177640	AGAAGGAAGGAAGGAAG	*	77704	PASS	0	none	1.47e-4	0	0	1.47e-4
chr19-019177640-AGAAGGAAGGAAGGAAG-A	chr19	19177640	AGAAGGAAGGAAGGAAG	A	77704	PASS	3.1457e-4	nfe	1.87e-4	0	0	3.1457e-4
chr19-019177640-AGAAGGAAGGAAGGAAG-AAGGAAGGAAGGAAGGAAG	chr19	19177640	AGAAGGAAGGAAGGAAG	AAGGAAGGAAGGAAGGAAG	77704	PASS	0	none	2.2000000000000003e-5	0	0	2.2000000000000003e-5
chr19-019177640-AGAAGGAAGGAAGGAAG-AGAAG	chr19	19177640	AGAAGGAAGGAAGGAAG	AGAAG	77704	PASS	0	none	5.2999999999999994e-5	0	0	5.2999999999999994e-5
chr19-019177640-AGAAGGAAGGAAGGAAG-AGAAGGAAG	chr19	19177640	AGAAGGAAGGAAGGAAG	AGAAGGAAG	77704	PASS	0	none	0.002406	0	0	0.002406
chr19-019177640-AGAAGGAAGGAAGGAAG-AGAAGGAAGGAAG	chr19	19177640	AGAAGGAAGGAAGGAAG	AGAAGGAAGGAAG	77704	PASS	0	none	0.01472199999999999	0	0	0.01472199999999999
chr19-019177640-AGAAGGAAGGAAGGAAG-AGAAGGAAGGAAGGAAGGAAG	chr19	19177640	AGAAGGAAGGAAGGAAG	AGAAGGAAGGAAGGAAGGAAG	77704	PASS	0	none	0.00468	0	0	0.00468
chr19-019177640-AGAAGGAAGGAAGGAAG-AGAAGGAAGGAAGGAAGGAAGGAAG	chr19	19177640	AGAAGGAAGGAAGGAAG	AGAAGGAAGGAAGGAAGGAAGGAAG	77704	PASS	0	none	0.002331	0	0	0.002331
chr19-019177640-AGAAGGAAGGAAGGAAG-AGAAGGAAGGAAGGAAGGAAGGAAGGAAG	chr19	19177640	AGAAGGAAGGAAGGAAG	AGAAGGAAGGAAGGAAGGAAGGAAGGAAG	77704	PASS	0	none	8.9e-5	0	0	8.9e-5
chr19-019177640-AGAAGGAAGGAAGGAAG-GGAAGGAAGGAAGGAAG	chr19	19177640	AGAAGGAAGGAAGGAAG	GGAAGGAAGGAAGGAAG	77704	PASS	0	none	8.890000000000005e-4	0	0	8.890000000000005e-4
chr19-019177890-TG-GG	chr19	19177890	TG	GG	254081	PASS	0	none	0.12435800000000002	0	0	0.12435800000000002
chr19-019177890-TG-T	chr19	19177890	TG	T	254081	PASS	0	none	0	0	0	1e-6
chr19-019177929-G-A	chr19	19177929	G	A	89863	PASS	0.14098	nfe	0.04853100000000001	0	0	0.14098
chr19-019180650-CAG-C	chr19	19180650	CAG	C	58607.97	PASS	0.0034694	nfe	0.00142399999999999	1	134	0.0034694
chr19-019182443-G-A	chr19	19182443	G	A	165396	PASS	0.023734	nfe	0.01342999999999999	3	118	0.023734
chr19-019182500-G-A	chr19	19182500	G	A	1038	PASS	4.34e-6	sas	9e-6	0	132	9e-6
chr19-019182500-G-T	chr19	19182500	G	T	1038	PASS	7.884e-5	nfe	9e-6	1	132	7.884e-5
chr19-019186758-T-C	chr19	19186758	T	C	5622513	PASS	0.68665	eas	0.49410999999999944	62	128	0.68665
chr19-019192029-G-A	chr19	19192029	G	A	41818	PASS	0.0026	amr	0.00164499999999999	1	134	0.0026
chr19-019192352-G-C	chr19	19192352	G	C	776	PASS	0	none	0	1	130	1e-6
chr19-019192376-G-A	chr19	19192376	G	A	1228997	PASS	0.16313	nfe	0.114792	20	128	0.16313
chr19-019192376-G-T	chr19	19192376	G	T	1228997	PASS	0	none	1.27e-4	0	128	1.27e-4
chr19-019192475-C-*	chr19	19192475	C	*	175761	PASS	0	none	0	0	54	1e-6
chr19-019192475-C-T	chr19	19192475	C	T	175761	PASS	0.104	eas	0.03121600000000001	1	54	0.104
chr19-019194090-G-C	chr19	19194090	G	C	2985190	PASS	0.096152	amr	0.04846700000000002	9	134	0.096152
chr19-019194156-A-G	chr19	19194156	A	G	6777095	PASS	0.39312	eas	0.15134000000000003	17	134	0.39312
chr19-019196880-CA-C	chr19	19196880	CA	C	32352.97	PASS	1.6725e-4	nfe	3.820000000000003e-4	0	118	3.820000000000003e-4
chr19-019196880-CA-CAA	chr19	19196880	CA	CAA	32352.97	PASS	0	none	0.02159700000000001	2	118	0.02159700000000001
chr19-019196880-CA-CAAA	chr19	19196880	CA	CAAA	32352.97	PASS	0	none	8.9e-5	0	118	8.9e-5
chr19-019196988-C-T	chr19	19196988	C	T	4859952	PASS	0.067696	nfe	0.05781900000000001	10	134	0.067696
chr19-019197138-C-T	chr19	19197138	C	T	441	PASS	0	none	0	1	134	1e-6
chr19-019197687-G-T	chr19	19197687	G	T	20469	PASS	6.2478e-4	nfe	2.9400000000000004e-4	1	132	6.2478e-4
chr19-019198012-CAAAAA-C	chr19	19198012	CAAAAA	C	4637637.97	ExcessHet	0	none	0	0	118	1e-6
chr19-019198012-CAAAAA-CA	chr19	19198012	CAAAAA	CA	4637637.97	ExcessHet	0	none	1.88e-4	0	118	1.88e-4
chr19-019198012-CAAAAA-CAA	chr19	19198012	CAAAAA	CAA	4637637.97	ExcessHet	0	none	0.002815	1	118	0.002815
chr19-019198012-CAAAAA-CAAA	chr19	19198012	CAAAAA	CAAA	4637637.97	ExcessHet	0	none	0.036215	5	118	0.036215
chr19-019198012-CAAAAA-CAAAA	chr19	19198012	CAAAAA	CAAAA	4637637.97	ExcessHet	0	none	0.3490639999999996	33	118	0.3490639999999996
chr19-019198012-CAAAAA-CAAAAAA	chr19	19198012	CAAAAA	CAAAAAA	4637637.97	ExcessHet	0	none	0.08110900000000001	17	118	0.08110900000000001
chr19-019198012-CAAAAA-CAAAAAAA	chr19	19198012	CAAAAA	CAAAAAAA	4637637.97	ExcessHet	0	none	0.004542	1	118	0.004542
chr19-019198012-CAAAAA-CAAAAAAAA	chr19	19198012	CAAAAA	CAAAAAAAA	4637637.97	ExcessHet	0	none	2.2999999999999995e-4	0	118	2.2999999999999995e-4
chr19-019198012-CAAAAA-CAAAAAAAAA	chr19	19198012	CAAAAA	CAAAAAAAAA	4637637.97	ExcessHet	0	none	9e-6	0	118	9e-6
chr19-019198013-A-*	chr19	19198013	A	*	455	PASS	0	none	0.389609	39	82	0.389609
chr19-019198013-A-G	chr19	19198013	A	G	455	PASS	0.009996	eas	9e-6	0	82	0.009996
chr19-019198094-C-T	chr19	19198094	C	T	255265	PASS	0.0061733	nfe	0.003956	1	132	0.0061733
chr19-019198099-C-G	chr19	19198099	C	G	676	VQSRTrancheSNP99.70to99.80	0	none	0	1	134	1e-6
chr19-019198335-G-A	chr19	19198335	G	A	175237	PASS	0.0065577	mid	0.002816	1	134	0.0065577
chr19-019201507-C-T	chr19	19201507	C	T	100909	PASS	0.0093901	mid	0.00171799999999999	1	134	0.0093901
chr19-019202081-T-G	chr19	19202081	T	G	60255	PASS	0.0013061	mid	0.00101199999999999	1	134	0.0013061
chr19-019202666-G-C	chr19	19202666	G	C	501282	PASS	0.019778	nfe	0.01068599999999998	2	134	0.019778
chr19-019202961-TC-T	chr19	19202961	TC	T	1072.97	VQSRTrancheINDEL95.00to96.00	3e-7	nfe	0	1	134	1e-6
chr19-019217087-T-G	chr19	19217087	T	G	16378	PASS	0.0061931	nfe	0.00144799999999999	4	134	0.0061931
chr19-019219115-C-A	chr19	19219115	C	A	1880234	PASS	1.7449e-4	eas	1.27e-4	0	134	1.7449e-4
chr19-019219115-C-T	chr19	19219115	C	T	1880234	PASS	0.07498	nfe	0.05231300000000002	9	134	0.07498
chr19-019219346-G-A	chr19	19219346	G	A	1714577	PASS	0.17794	eas	0.09348400000000004	8	134	0.17794
chr19-019219404-A-C	chr19	19219404	A	C	1383585	PASS	0.17891	eas	0.092545	8	134	0.17891
chr19-019224274-A-G	chr19	19224274	A	G	3350600	PASS	0.26806	amr	0.13578500000000002	14	134	0.26806
chr19-019224498-A-G	chr19	19224498	A	G	629675	PASS	0.12118	amr	0.04337100000000001	5	134	0.12118
chr19-019224942-C-T	chr19	19224942	C	T	703304	PASS	0.081235	sas	0.03612400000000001	1	134	0.081235
chr19-019227012-C-T	chr19	19227012	C	T	67002	PASS	0.0018311	nfe	0.00176799999999999	1	134	0.0018311
chr19-019227113-T-C	chr19	19227113	T	C	1353	PASS	6.941e-5	amr	0	1	134	6.941e-5
chr19-019227837-C-G	chr19	19227837	C	G	4015	PASS	1.377e-5	nfe	0	1	134	1.377e-5
chr19-019227837-C-T	chr19	19227837	C	T	4015	PASS	0	none	0	0	134	1e-6
chr19-019228409-C-T	chr19	19228409	C	T	11937	PASS	1.2445e-4	nfe	5.2999999999999994e-5	1	134	1.2445e-4
chr19-019233641-G-A	chr19	19233641	G	A	85679	PASS	0.013446	nfe	0.01047399999999999	2	124	0.013446
chr19-019233716-C-T	chr19	19233716	C	T	570471	PASS	0.16853	afr	0.04849100000000001	1	132	0.16853
chr19-019233770-C-T	chr19	19233770	C	T	823577	PASS	0.17085	afr	0.049696	1	134	0.17085
chr19-019234993-C-T	chr19	19234993	C	T	712166	PASS	0.16944	afr	0.04838700000000002	1	134	0.16944
chr19-019238138-T-C	chr19	19238138	T	C	24425368	PASS	0.99156	eas	0.9799710000000008	133	134	0.99156
chr19-019238189-G-A	chr19	19238189	G	A	334198	PASS	0.023087	sas	0.01031999999999999	3	134	0.023087
chr19-019238227-C-A	chr19	19238227	C	A	4238	PASS	5.397e-5	sas	0	0	134	5.397e-5
chr19-019238227-C-G	chr19	19238227	C	G	4238	PASS	8.765e-5	nfe	2.2000000000000003e-5	1	134	8.765e-5
chr19-019238227-C-T	chr19	19238227	C	T	4238	PASS	8.35e-6	eas	0	0	134	8.35e-6
chr19-019238568-A-G	chr19	19238568	A	G	397806	PASS	0.024995	nfe	0.01935800000000001	2	130	0.024995
chr19-019240544-T-C	chr19	19240544	T	C	1127742	PASS	0.16149	afr	0.04899900000000001	1	132	0.16149
chr19-019240622-G-A	chr19	19240622	G	A	1417879	PASS	0.11806	amr	0.04225100000000002	5	134	0.11806
chr19-019245581-C-G	chr19	19245581	C	G	1563406	PASS	0.32029	eas	0.13623200000000002	7	124	0.32029
chr19-019248625-AAACAAC-A	chr19	19248625	AAACAAC	A	44416.97	PASS	2.042e-5	amr	0	0	132	2.042e-5
chr19-019248625-AAACAAC-AAAC	chr19	19248625	AAACAAC	AAAC	44416.97	PASS	0	none	0.01215	4	132	0.01215
chr19-019248625-AAACAAC-AAACAACAAC	chr19	19248625	AAACAAC	AAACAACAAC	44416.97	PASS	0	none	3.820000000000003e-4	0	132	3.820000000000003e-4
chr19-019248625-AAACAAC-AAACAACAACAAC	chr19	19248625	AAACAAC	AAACAACAACAAC	44416.97	PASS	0	none	2.2000000000000003e-5	0	132	2.2000000000000003e-5
chr19-019248691-C-G	chr19	19248691	C	G	4471886	PASS	0.43419	afr	0.200911	24	134	0.43419
chr19-019249045-TTGTGTGTGTGTGTG-*	chr19	19249045	TTGTGTGTGTGTGTG	*	3263731	ExcessHet	0	none	0	0	96	1e-6
chr19-019249045-TTGTGTGTGTGTGTG-GTGTGTGTGTGTGTG	chr19	19249045	TTGTGTGTGTGTGTG	GTGTGTGTGTGTGTG	3263731	ExcessHet	0	none	0	0	96	1e-6
chr19-019249045-TTGTGTGTGTGTGTG-T	chr19	19249045	TTGTGTGTGTGTGTG	T	3263731	ExcessHet	1.9137e-4	amr	5.2999999999999994e-5	0	96	1.9137e-4
chr19-019249045-TTGTGTGTGTGTGTG-TTG	chr19	19249045	TTGTGTGTGTGTGTG	TTG	3263731	ExcessHet	0	none	0.003091	0	96	0.003091
chr19-019249045-TTGTGTGTGTGTGTG-TTGTG	chr19	19249045	TTGTGTGTGTGTGTG	TTGTG	3263731	ExcessHet	0	none	0.04404600000000002	2	96	0.04404600000000002
chr19-019249045-TTGTGTGTGTGTGTG-TTGTGTG	chr19	19249045	TTGTGTGTGTGTGTG	TTGTGTG	3263731	ExcessHet	0	none	0.13481200000000002	19	96	0.13481200000000002
chr19-019249045-TTGTGTGTGTGTGTG-TTGTGTGTG	chr19	19249045	TTGTGTGTGTGTGTG	TTGTGTGTG	3263731	ExcessHet	0	none	0.003724	1	96	0.003724
chr19-019249045-TTGTGTGTGTGTGTG-TTGTGTGTGTG	chr19	19249045	TTGTGTGTGTGTGTG	TTGTGTGTGTG	3263731	ExcessHet	0	none	0.018628	2	96	0.018628
chr19-019249045-TTGTGTGTGTGTGTG-TTGTGTGTGTGTG	chr19	19249045	TTGTGTGTGTGTGTG	TTGTGTGTGTGTG	3263731	ExcessHet	0	none	0.172275	16	96	0.172275
chr19-019249045-TTGTGTGTGTGTGTG-TTGTGTGTGTGTGTGTG	chr19	19249045	TTGTGTGTGTGTGTG	TTGTGTGTGTGTGTGTG	3263731	ExcessHet	0	none	0.103258	4	96	0.103258
chr19-019249045-TTGTGTGTGTGTGTG-TTGTGTGTGTGTGTGTGTG	chr19	19249045	TTGTGTGTGTGTGTG	TTGTGTGTGTGTGTGTGTG	3263731	ExcessHet	0	none	0.007164	1	96	0.007164
chr19-019249045-TTGTGTGTGTGTGTG-TTGTGTGTGTGTGTGTGTGTG	chr19	19249045	TTGTGTGTGTGTGTG	TTGTGTGTGTGTGTGTGTGTG	3263731	ExcessHet	0	none	0.00188999999999999	0	96	0.00188999999999999
chr19-019249045-TTGTGTGTGTGTGTG-TTGTGTGTGTGTGTGTGTGTGTG	chr19	19249045	TTGTGTGTGTGTGTG	TTGTGTGTGTGTGTGTGTGTGTG	3263731	ExcessHet	0	none	9e-6	0	96	9e-6
chr19-019249045-TTGTGTGTGTGTGTG-TTGTGTGTGTGTGTGTGTGTGTGTG	chr19	19249045	TTGTGTGTGTGTGTG	TTGTGTGTGTGTGTGTGTGTGTGTG	3263731	ExcessHet	0	none	0	0	96	1e-6
chr19-019249045-TTGTGTGTGTGTGTG-TTGTGTGTGTGTGTGTGTGTGTGTGTGTGTGTGTGTG	chr19	19249045	TTGTGTGTGTGTGTG	TTGTGTGTGTGTGTGTGTGTGTGTGTGTGTGTGTGTG	3263731	ExcessHet	0	none	0	0	96	1e-6
chr19-019250343-C-G	chr19	19250343	C	G	319137	PASS	0.044256	nfe	0.02124000000000002	0	4	0.044256
chr19-019257455-G-A	chr19	19257455	G	A	273448	PASS	0.20151	mid	0.079575	0	4	0.20151
chr19-019257455-G-C	chr19	19257455	G	C	273448	PASS	0	none	0	0	4	1e-6
chr19-019257469-T-G	chr19	19257469	T	G	159	PASS	2.404e-5	nfe	6.999999999999998e-5	1	6	6.999999999999998e-5
chr19-019257501-G-A	chr19	19257501	G	A	421889	PASS	0.20548	mid	0.09814100000000002	2	18	0.20548
chr19-019257673-G-A	chr19	19257673	G	A	222652	PASS	0.030459	nfe	0.019956	6	112	0.030459
chr19-019258460-A-G	chr19	19258460	A	G	646756	PASS	0.10219	afr	0.01588000000000002	1	134	0.10219
chr19-019258626-A-G	chr19	19258626	A	G	18395601	PASS	0.43197	afr	0.2746439999999993	34	134	0.43197
chr19-019260976-C-A	chr19	19260976	C	A	975	PASS	8.52e-6	nfe	0	1	134	8.52e-6
chr19-019261341-C-T	chr19	19261341	C	T	8114246	PASS	0.40653	afr	0.202367	27	134	0.40653
chr19-019261376-G-C	chr19	19261376	G	C	9270967	PASS	0.40937	afr	0.202637	27	134	0.40937
chr19-019261376-G-T	chr19	19261376	G	T	9270967	PASS	0	none	9e-6	0	134	9e-6
chr19-019262880-A-G	chr19	19262880	A	G	7606803	PASS	0.48761	afr	0.3589709999999998	46	134	0.48761
chr19-019264221-G-A	chr19	19264221	G	A	161	PASS	0	none	2.2000000000000003e-5	0	0	2.2000000000000003e-5
chr19-019264264-C-T	chr19	19264264	C	T	23534	PASS	0.060136	afr	0.005808	0	8	0.060136
chr19-019264283-C-T	chr19	19264283	C	T	12843	PASS	0.035147	afr	0.002432	0	18	0.035147
chr19-019264563-G-A	chr19	19264563	G	A	1428022	PASS	0.22433	mid	0.154571	26	134	0.22433
chr19-019264774-G-T	chr19	19264774	G	T	36396	PASS	0.002077	nfe	0.00118099999999999	2	134	0.002077
chr19-019265013-T-C	chr19	19265013	T	C	104297	PASS	0.026356	nfe	0.01514299999999999	4	134	0.026356
chr19-019265013-T-G	chr19	19265013	T	G	104297	PASS	1.23e-5	nfe	3.6999999999999985e-5	0	134	3.6999999999999985e-5
chr19-019266721-G-A	chr19	19266721	G	A	2375	PASS	4.9973e-4	sas	7.099999999999998e-5	1	132	4.9973e-4
chr19-019267607-C-T	chr19	19267607	C	T	260684	PASS	0.026245	nfe	0.01580100000000001	2	134	0.026245
chr19-019267862-A-G	chr19	19267862	A	G	2655923	PASS	0.21709	mid	0.165773	26	134	0.21709
chr19-019267958-A-AGGGGGAGACCAACC	chr19	19267958	A	AGGGGGAGACCAACC	1536085.97	VQSRTrancheINDEL95.00to96.00	0.053602	mid	0.05001600000000002	10	134	0.053602
chr19-019268050-G-A	chr19	19268050	G	A	62771	PASS	0.0090721	mid	0.00204	1	134	0.0090721
chr19-019268208-CTTTTT-*	chr19	19268208	CTTTTT	*	1276803	ExcessHet	0	none	2.2999999999999995e-4	0	114	2.2999999999999995e-4
chr19-019268208-CTTTTT-C	chr19	19268208	CTTTTT	C	1276803	ExcessHet	2.849e-5	amr	2.2000000000000003e-5	0	114	2.849e-5
chr19-019268208-CTTTTT-CT	chr19	19268208	CTTTTT	CT	1276803	ExcessHet	0	none	0.002513	0	114	0.002513
chr19-019268208-CTTTTT-CTT	chr19	19268208	CTTTTT	CTT	1276803	ExcessHet	0	none	0.01797800000000002	2	114	0.01797800000000002
chr19-019268208-CTTTTT-CTTT	chr19	19268208	CTTTTT	CTTT	1276803	ExcessHet	0	none	0.06738800000000002	9	114	0.06738800000000002
chr19-019268208-CTTTTT-CTTTT	chr19	19268208	CTTTTT	CTTTT	1276803	ExcessHet	0	none	0.239914	37	114	0.239914
chr19-019268208-CTTTTT-CTTTTTT	chr19	19268208	CTTTTT	CTTTTTT	1276803	ExcessHet	0	none	0.08839100000000001	7	114	0.08839100000000001
chr19-019268208-CTTTTT-CTTTTTTT	chr19	19268208	CTTTTT	CTTTTTTT	1276803	ExcessHet	0	none	0.005516	1	114	0.005516
chr19-019268208-CTTTTT-CTTTTTTTT	chr19	19268208	CTTTTT	CTTTTTTTT	1276803	ExcessHet	0	none	3.6000000000000035e-4	0	114	3.6000000000000035e-4
chr19-019268208-CTTTTT-CTTTTTTTTT	chr19	19268208	CTTTTT	CTTTTTTTTT	1276803	ExcessHet	0	none	0	0	114	1e-6
chr19-019268208-CTTTTT-CTTTTTTTTTTT	chr19	19268208	CTTTTT	CTTTTTTTTTTT	1276803	ExcessHet	0	none	0	0	114	1e-6
chr19-019268208-CTTTTT-CTTTTTTTTTTTT	chr19	19268208	CTTTTT	CTTTTTTTTTTTT	1276803	ExcessHet	0	none	0	0	114	1e-6
chr19-019268208-CTTTTT-GTTTTT	chr19	19268208	CTTTTT	GTTTTT	1276803	ExcessHet	0	none	0	0	114	1e-6
chr19-019268208-CTTTTT-TTTTTT	chr19	19268208	CTTTTT	TTTTTT	1276803	ExcessHet	0	none	2.09e-4	0	114	2.09e-4
chr19-019268740-C-T	chr19	19268740	C	T	1596732	PASS	0.088635	sas	0.06062700000000001	11	134	0.088635
chr19-019269787-G-T	chr19	19269787	G	T	4922426	PASS	0.2815	afr	0.186248	27	134	0.2815
chr19-019269837-T-C	chr19	19269837	T	C	9275484	PASS	0.62135	afr	0.38472699999999976	46	134	0.62135
chr19-019269876-A-G	chr19	19269876	A	G	3722985	PASS	0.28006	afr	0.17697900000000005	27	134	0.28006
chr19-019270187-G-A	chr19	19270187	G	A	8986857	PASS	1.32e-6	nfe	9e-6	0	134	9e-6
chr19-019270187-G-T	chr19	19270187	G	T	8986857	PASS	0.32989	sas	0.18808100000000005	19	134	0.32989
chr19-019270592-G-T	chr19	19270592	G	T	598	PASS	5.8e-7	nfe	0	1	134	1e-6
chr19-019270906-G-A	chr19	19270906	G	A	3177865	PASS	0.32618	sas	0.186572	19	134	0.32618
chr19-019270919-G-C	chr19	19270919	G	C	3137258	PASS	0.28263	afr	0.186221	26	134	0.28263
chr19-019270946-C-T	chr19	19270946	C	T	7311526	PASS	0.6229	afr	0.3844569999999997	46	134	0.6229
chr19-019271164-G-A	chr19	19271164	G	A	237777	PASS	0.016229	mid	0.006809	1	134	0.016229
chr19-019273017-A-C	chr19	19273017	A	C	1024	VQSRTrancheSNP99.90to99.95	4.1e-4	eas	0.002263	0	108	0.002263
chr19-019273034-A-C	chr19	19273034	A	C	115	VQSRTrancheSNP99.80to99.90	5.705e-5	eas	2.5100000000000014e-4	0	122	2.5100000000000014e-4
chr19-019273050-A-*	chr19	19273050	A	*	864	PASS	0	none	2.2000000000000003e-5	0	100	2.2000000000000003e-5
chr19-019273050-A-C	chr19	19273050	A	C	864	PASS	5.551e-5	nfe	0.00122799999999999	1	100	0.00122799999999999
chr19-019273053-T-*	chr19	19273053	T	*	1524	PASS	0	none	2.2000000000000003e-5	0	36	2.2000000000000003e-5
chr19-019273053-T-A	chr19	19273053	T	A	1524	PASS	5.695e-4	afr	0.00191099999999999	1	36	0.00191099999999999
chr19-019273053-T-C	chr19	19273053	T	C	1524	PASS	3.14e-6	nfe	2.2899999999999996e-4	0	36	2.2899999999999996e-4
chr19-019273053-T-G	chr19	19273053	T	G	1524	PASS	4.67e-6	nfe	9e-6	0	36	9e-6
chr19-019273055-CAGT-*	chr19	19273055	CAGT	*	638	VQSRTrancheINDEL99.95to100.00	0	none	2.2000000000000003e-5	0	102	2.2000000000000003e-5
chr19-019273055-CAGT-AAGT	chr19	19273055	CAGT	AAGT	638	VQSRTrancheINDEL99.95to100.00	0	none	9e-6	0	102	9e-6
chr19-019273055-CAGT-C	chr19	19273055	CAGT	C	638	VQSRTrancheINDEL99.95to100.00	9.468e-5	afr	6.100000000000004e-4	1	102	6.100000000000004e-4
chr19-019273055-CAGT-TAGT	chr19	19273055	CAGT	TAGT	638	VQSRTrancheINDEL99.95to100.00	0	none	0	0	102	1e-6
chr19-019273056-AGTC-*	chr19	19273056	AGTC	*	1059	VQSRTrancheINDEL99.95to100.00	0	none	6.780000000000002e-4	1	38	6.780000000000002e-4
chr19-019273056-AGTC-A	chr19	19273056	AGTC	A	1059	VQSRTrancheINDEL99.95to100.00	5.859e-5	amr	3.6999999999999985e-5	0	38	5.859e-5
chr19-019273056-AGTC-ATGTC	chr19	19273056	AGTC	ATGTC	1059	VQSRTrancheINDEL99.95to100.00	0	none	0	0	38	1e-6
chr19-019273056-AGTC-CGTC	chr19	19273056	AGTC	CGTC	1059	VQSRTrancheINDEL99.95to100.00	0	none	0.00120199999999999	0	38	0.00120199999999999
chr19-019273057-G-*	chr19	19273057	G	*	400	VQSRTrancheINDEL99.95to100.00	0	none	7.720000000000003e-4	1	54	7.720000000000003e-4
chr19-019273057-G-C	chr19	19273057	G	C	400	VQSRTrancheINDEL99.95to100.00	2.1192e-4	nfe	2.08e-4	0	54	2.1192e-4
chr19-019273057-G-GTACAT	chr19	19273057	G	GTACAT	400	VQSRTrancheINDEL99.95to100.00	0	none	0	0	54	1e-6
chr19-019273058-TCCTCC-*	chr19	19273058	TCCTCC	*	1945	VQSRTrancheINDEL99.95to100.00	0	none	7.730000000000004e-4	1	106	7.730000000000004e-4
chr19-019273058-TCCTCC-ACCTCC	chr19	19273058	TCCTCC	ACCTCC	1945	VQSRTrancheINDEL99.95to100.00	0	none	0	0	106	1e-6
chr19-019273058-TCCTCC-CCCTCC	chr19	19273058	TCCTCC	CCCTCC	1945	VQSRTrancheINDEL99.95to100.00	0	none	2.2000000000000003e-5	0	106	2.2000000000000003e-5
chr19-019273058-TCCTCC-GCCTCC	chr19	19273058	TCCTCC	GCCTCC	1945	VQSRTrancheINDEL99.95to100.00	0	none	7.099999999999998e-5	0	106	7.099999999999998e-5
chr19-019273058-TCCTCC-T	chr19	19273058	TCCTCC	T	1945	VQSRTrancheINDEL99.95to100.00	6.68e-6	nfe	0	0	106	6.68e-6
chr19-019273058-TCCTCC-TACAGGCCTCC	chr19	19273058	TCCTCC	TACAGGCCTCC	1945	VQSRTrancheINDEL99.95to100.00	0	none	0	0	106	1e-6
chr19-019273058-TCCTCC-TACATGCCCTCC	chr19	19273058	TCCTCC	TACATGCCCTCC	1945	VQSRTrancheINDEL99.95to100.00	0	none	0	0	106	1e-6
chr19-019273058-TCCTCC-TACATGCCTCC	chr19	19273058	TCCTCC	TACATGCCTCC	1945	VQSRTrancheINDEL99.95to100.00	0	none	9e-6	0	106	9e-6
chr19-019273058-TCCTCC-TACCTCC	chr19	19273058	TCCTCC	TACCTCC	1945	VQSRTrancheINDEL99.95to100.00	0	none	9e-6	0	106	9e-6
chr19-019273058-TCCTCC-TACTGGGCCTCC	chr19	19273058	TCCTCC	TACTGGGCCTCC	1945	VQSRTrancheINDEL99.95to100.00	0	none	0	0	106	1e-6
chr19-019273058-TCCTCC-TC	chr19	19273058	TCCTCC	TC	1945	VQSRTrancheINDEL99.95to100.00	0	none	5.2999999999999994e-5	0	106	5.2999999999999994e-5
chr19-019273058-TCCTCC-TCCAACCTCC	chr19	19273058	TCCTCC	TCCAACCTCC	1945	VQSRTrancheINDEL99.95to100.00	0	none	0	0	106	1e-6
chr19-019273058-TCCTCC-TCCAAGCCCCCCCTCC	chr19	19273058	TCCTCC	TCCAAGCCCCCCCTCC	1945	VQSRTrancheINDEL99.95to100.00	0	none	0	0	106	1e-6
chr19-019273058-TCCTCC-TCCAAGCCCTCC	chr19	19273058	TCCTCC	TCCAAGCCCTCC	1945	VQSRTrancheINDEL99.95to100.00	0	none	0	0	106	1e-6
chr19-019273058-TCCTCC-TCCAGCCCCCCCCCCCCCCCCCCCCCCCCCCCCCCCCCCCCCCTCC	chr19	19273058	TCCTCC	TCCAGCCCCCCCCCCCCCCCCCCCCCCCCCCCCCCCCCCCCCCTCC	1945	VQSRTrancheINDEL99.95to100.00	0	none	0	0	106	1e-6
chr19-019273058-TCCTCC-TCCAGCCCCCCCCCCCCCTCC	chr19	19273058	TCCTCC	TCCAGCCCCCCCCCCCCCTCC	1945	VQSRTrancheINDEL99.95to100.00	0	none	0	0	106	1e-6
chr19-019273058-TCCTCC-TCCAGCCCCCCCCCCTCC	chr19	19273058	TCCTCC	TCCAGCCCCCCCCCCTCC	1945	VQSRTrancheINDEL99.95to100.00	0	none	0	0	106	1e-6
chr19-019273058-TCCTCC-TCCAGCCCCCCCCCTCC	chr19	19273058	TCCTCC	TCCAGCCCCCCCCCTCC	1945	VQSRTrancheINDEL99.95to100.00	0	none	0	0	106	1e-6
chr19-019273058-TCCTCC-TCCAGCCCTCC	chr19	19273058	TCCTCC	TCCAGCCCTCC	1945	VQSRTrancheINDEL99.95to100.00	0	none	0	0	106	1e-6
chr19-019273058-TCCTCC-TCCAGCCTCC	chr19	19273058	TCCTCC	TCCAGCCTCC	1945	VQSRTrancheINDEL99.95to100.00	0	none	0	0	106	1e-6
chr19-019273058-TCCTCC-TCCAGGCCCCCCCCCCCCCCCCCCCCCCCCCCCCTCC	chr19	19273058	TCCTCC	TCCAGGCCCCCCCCCCCCCCCCCCCCCCCCCCCCTCC	1945	VQSRTrancheINDEL99.95to100.00	0	none	0	0	106	1e-6
chr19-019273058-TCCTCC-TCCAGGCCCCCCCCCCCCCCCCCCCCCCCCCCCTCC	chr19	19273058	TCCTCC	TCCAGGCCCCCCCCCCCCCCCCCCCCCCCCCCCTCC	1945	VQSRTrancheINDEL99.95to100.00	0	none	0	0	106	1e-6
chr19-019273058-TCCTCC-TCCAGGCCCCCCCCCCCCCCCCCCCTCC	chr19	19273058	TCCTCC	TCCAGGCCCCCCCCCCCCCCCCCCCTCC	1945	VQSRTrancheINDEL99.95to100.00	0	none	0	0	106	1e-6
chr19-019273058-TCCTCC-TCCAGGCCCCCCCCCCTCC	chr19	19273058	TCCTCC	TCCAGGCCCCCCCCCCTCC	1945	VQSRTrancheINDEL99.95to100.00	0	none	0	0	106	1e-6
chr19-019273058-TCCTCC-TCCAGGCCCCCCCCCTCC	chr19	19273058	TCCTCC	TCCAGGCCCCCCCCCTCC	1945	VQSRTrancheINDEL99.95to100.00	0	none	9e-6	0	106	9e-6
chr19-019273058-TCCTCC-TCCAGGCCCCCTCC	chr19	19273058	TCCTCC	TCCAGGCCCCCTCC	1945	VQSRTrancheINDEL99.95to100.00	0	none	0	0	106	1e-6
chr19-019273058-TCCTCC-TCCAGGCCCCTCC	chr19	19273058	TCCTCC	TCCAGGCCCCTCC	1945	VQSRTrancheINDEL99.95to100.00	0	none	9e-6	0	106	9e-6
chr19-019273058-TCCTCC-TCCAGGCCCTCC	chr19	19273058	TCCTCC	TCCAGGCCCTCC	1945	VQSRTrancheINDEL99.95to100.00	0	none	8.9e-5	0	106	8.9e-5
chr19-019273058-TCCTCC-TCCAGGCCTCC	chr19	19273058	TCCTCC	TCCAGGCCTCC	1945	VQSRTrancheINDEL99.95to100.00	0	none	5.2999999999999994e-5	0	106	5.2999999999999994e-5
chr19-019273058-TCCTCC-TGCATGCCTCC	chr19	19273058	TCCTCC	TGCATGCCTCC	1945	VQSRTrancheINDEL99.95to100.00	0	none	0	0	106	1e-6
chr19-019273058-TCCTCC-TGCTTGCCTCC	chr19	19273058	TCCTCC	TGCTTGCCTCC	1945	VQSRTrancheINDEL99.95to100.00	0	none	0	0	106	1e-6
chr19-019273059-C-*	chr19	19273059	C	*	791	VQSRTrancheINDEL99.95to100.00	0	none	2.08e-4	0	66	2.08e-4
chr19-019273059-C-A	chr19	19273059	C	A	791	VQSRTrancheINDEL99.95to100.00	1.0378e-4	nfe	8.9e-5	0	66	1.0378e-4
chr19-019273059-C-CCAA	chr19	19273059	C	CCAA	791	VQSRTrancheINDEL99.95to100.00	2.855e-5	nfe	0	0	66	2.855e-5
chr19-019273059-C-CCAAG	chr19	19273059	C	CCAAG	791	VQSRTrancheINDEL99.95to100.00	7.87e-6	nfe	9e-6	0	66	9e-6
chr19-019273059-C-CCAG	chr19	19273059	C	CCAG	791	VQSRTrancheINDEL99.95to100.00	1.7513e-4	eas	1.0799999999999996e-4	0	66	1.7513e-4
chr19-019273059-C-CCAGG	chr19	19273059	C	CCAGG	791	VQSRTrancheINDEL99.95to100.00	2.8774e-4	afr	1.0799999999999996e-4	0	66	2.8774e-4
chr19-019273059-C-CCAGGG	chr19	19273059	C	CCAGGG	791	VQSRTrancheINDEL99.95to100.00	5.426e-5	amr	0	0	66	5.426e-5
chr19-019273059-C-G	chr19	19273059	C	G	791	VQSRTrancheINDEL99.95to100.00	0	none	9e-6	0	66	9e-6
chr19-019273059-C-T	chr19	19273059	C	T	791	VQSRTrancheINDEL99.95to100.00	0	none	0	0	66	1e-6
chr19-019273060-CT-*	chr19	19273060	CT	*	1926	VQSRTrancheINDEL99.95to100.00	0	none	1.27e-4	0	106	1.27e-4
chr19-019273060-CT-AT	chr19	19273060	CT	AT	1926	VQSRTrancheINDEL99.95to100.00	0	none	3.6999999999999985e-5	0	106	3.6999999999999985e-5
chr19-019273060-CT-C	chr19	19273060	CT	C	1926	VQSRTrancheINDEL99.95to100.00	1.69e-6	nfe	9e-6	0	106	9e-6
chr19-019273060-CT-CAAGT	chr19	19273060	CT	CAAGT	1926	VQSRTrancheINDEL99.95to100.00	0	none	9e-6	0	106	9e-6
chr19-019273060-CT-CAAT	chr19	19273060	CT	CAAT	1926	VQSRTrancheINDEL99.95to100.00	0	none	0	0	106	1e-6
chr19-019273060-CT-CAGGT	chr19	19273060	CT	CAGGT	1926	VQSRTrancheINDEL99.95to100.00	0	none	5.2999999999999994e-5	0	106	5.2999999999999994e-5
chr19-019273060-CT-CAGT	chr19	19273060	CT	CAGT	1926	VQSRTrancheINDEL99.95to100.00	0	none	2.5100000000000014e-4	0	106	2.5100000000000014e-4
chr19-019273060-CT-CAT	chr19	19273060	CT	CAT	1926	VQSRTrancheINDEL99.95to100.00	0	none	7.970000000000003e-4	0	106	7.970000000000003e-4
chr19-019273060-CT-CTT	chr19	19273060	CT	CTT	1926	VQSRTrancheINDEL99.95to100.00	0	none	0	0	106	1e-6
chr19-019273060-CT-CTTT	chr19	19273060	CT	CTTT	1926	VQSRTrancheINDEL99.95to100.00	0	none	0	0	106	1e-6
chr19-019273061-TCCCC-*	chr19	19273061	TCCCC	*	54333	VQSRTrancheINDEL99.95to100.00	0	none	1.47e-4	0	24	1.47e-4
chr19-019273061-TCCCC-ACCCC	chr19	19273061	TCCCC	ACCCC	54333	VQSRTrancheINDEL99.95to100.00	0	none	7.480000000000004e-4	0	24	7.480000000000004e-4
chr19-019273061-TCCCC-CCCCC	chr19	19273061	TCCCC	CCCCC	54333	VQSRTrancheINDEL99.95to100.00	0	none	0.002059	1	24	0.002059
chr19-019273061-TCCCC-GCCCC	chr19	19273061	TCCCC	GCCCC	54333	VQSRTrancheINDEL99.95to100.00	0	none	3.150000000000005e-4	0	24	3.150000000000005e-4
chr19-019273061-TCCCC-T	chr19	19273061	TCCCC	T	54333	VQSRTrancheINDEL99.95to100.00	3.2673e-4	nfe	5.2999999999999994e-5	0	24	3.2673e-4
chr19-019273061-TCCCC-TACCCC	chr19	19273061	TCCCC	TACCCC	54333	VQSRTrancheINDEL99.95to100.00	0	none	2.2000000000000003e-5	0	24	2.2000000000000003e-5
chr19-019273061-TCCCC-TACCCCC	chr19	19273061	TCCCC	TACCCCC	54333	VQSRTrancheINDEL99.95to100.00	0	none	9e-6	0	24	9e-6
chr19-019273061-TCCCC-TACCCCCC	chr19	19273061	TCCCC	TACCCCCC	54333	VQSRTrancheINDEL99.95to100.00	0	none	1.0799999999999996e-4	0	24	1.0799999999999996e-4
chr19-019273061-TCCCC-TAGCCCC	chr19	19273061	TCCCC	TAGCCCC	54333	VQSRTrancheINDEL99.95to100.00	0	none	9e-6	0	24	9e-6
chr19-019273061-TCCCC-TAGCCCCC	chr19	19273061	TCCCC	TAGCCCCC	54333	VQSRTrancheINDEL99.95to100.00	0	none	0	0	24	1e-6
chr19-019273061-TCCCC-TAGCCCCCC	chr19	19273061	TCCCC	TAGCCCCCC	54333	VQSRTrancheINDEL99.95to100.00	0	none	0	0	24	1e-6
chr19-019273061-TCCCC-TAGCCCCCCC	chr19	19273061	TCCCC	TAGCCCCCCC	54333	VQSRTrancheINDEL99.95to100.00	0	none	0	0	24	1e-6
chr19-019273061-TCCCC-TC	chr19	19273061	TCCCC	TC	54333	VQSRTrancheINDEL99.95to100.00	0	none	0	0	24	1e-6
chr19-019273061-TCCCC-TCCCCC	chr19	19273061	TCCCC	TCCCCC	54333	VQSRTrancheINDEL99.95to100.00	0	none	1.6699999999999994e-4	0	24	1.6699999999999994e-4
chr19-019273061-TCCCC-TCCCCCC	chr19	19273061	TCCCC	TCCCCCC	54333	VQSRTrancheINDEL99.95to100.00	0	none	0.002908	0	24	0.002908
chr19-019273061-TCCCC-TCCCCCCC	chr19	19273061	TCCCC	TCCCCCCC	54333	VQSRTrancheINDEL99.95to100.00	0	none	1.47e-4	0	24	1.47e-4
chr19-019273061-TCCCC-TCCCCCCCCC	chr19	19273061	TCCCC	TCCCCCCCCC	54333	VQSRTrancheINDEL99.95to100.00	0	none	0	0	24	1e-6
chr19-019273061-TCCCC-TCCCCCCCCCC	chr19	19273061	TCCCC	TCCCCCCCCCC	54333	VQSRTrancheINDEL99.95to100.00	0	none	9e-6	0	24	9e-6
chr19-019273061-TCCCC-TCCCCCCCCCCCCCC	chr19	19273061	TCCCC	TCCCCCCCCCCCCCC	54333	VQSRTrancheINDEL99.95to100.00	0	none	5.2999999999999994e-5	0	24	5.2999999999999994e-5
chr19-019273061-TCCCC-TCCCCCCCCCCCCCCC	chr19	19273061	TCCCC	TCCCCCCCCCCCCCCC	54333	VQSRTrancheINDEL99.95to100.00	0	none	6.780000000000002e-4	0	24	6.780000000000002e-4
chr19-019273061-TCCCC-TCCCCCCCCCCCCCCCC	chr19	19273061	TCCCC	TCCCCCCCCCCCCCCCC	54333	VQSRTrancheINDEL99.95to100.00	0	none	2.2000000000000003e-5	0	24	2.2000000000000003e-5
chr19-019273061-TCCCC-TCCCCCCCCCCCCCCCCC	chr19	19273061	TCCCC	TCCCCCCCCCCCCCCCCC	54333	VQSRTrancheINDEL99.95to100.00	0	none	0	0	24	1e-6
chr19-019273061-TCCCC-TCCCCCCCCCCCCCCCCCCCCCCCC	chr19	19273061	TCCCC	TCCCCCCCCCCCCCCCCCCCCCCCC	54333	VQSRTrancheINDEL99.95to100.00	0	none	2.2000000000000003e-5	0	24	2.2000000000000003e-5
chr19-019273061-TCCCC-TCCCCCCCCCCCCCCCCCCCCCCCCCCCCCCCAAGCCCCCCCC	chr19	19273061	TCCCC	TCCCCCCCCCCCCCCCCCCCCCCCCCCCCCCCAAGCCCCCCCC	54333	VQSRTrancheINDEL99.95to100.00	0	none	0	0	24	1e-6
chr19-019273061-TCCCC-TCCCCCCCCCCCCCCCCCCCCCCCCCCCCCCCC	chr19	19273061	TCCCC	TCCCCCCCCCCCCCCCCCCCCCCCCCCCCCCCC	54333	VQSRTrancheINDEL99.95to100.00	0	none	9e-6	0	24	9e-6
chr19-019273061-TCCCC-TCCCCCCCCCCCCCCCCCCCCCCCCCCCCCCCCC	chr19	19273061	TCCCC	TCCCCCCCCCCCCCCCCCCCCCCCCCCCCCCCCC	54333	VQSRTrancheINDEL99.95to100.00	0	none	0	0	24	1e-6
chr19-019273061-TCCCC-TCCCCCCCCCCCCCCCCCCCCCCCCCCCCCCCCCC	chr19	19273061	TCCCC	TCCCCCCCCCCCCCCCCCCCCCCCCCCCCCCCCCC	54333	VQSRTrancheINDEL99.95to100.00	0	none	0	0	24	1e-6
chr19-019273061-TCCCC-TCCCCCCCCCCCCCCCCCCCCCCCCCCCCCCCCCCCC	chr19	19273061	TCCCC	TCCCCCCCCCCCCCCCCCCCCCCCCCCCCCCCCCCCC	54333	VQSRTrancheINDEL99.95to100.00	0	none	0	0	24	1e-6
chr19-019273061-TCCCC-TCCCCCCCCCCCCCCCCCCCCCCCCCCCCCCCCCCCCCC	chr19	19273061	TCCCC	TCCCCCCCCCCCCCCCCCCCCCCCCCCCCCCCCCCCCCC	54333	VQSRTrancheINDEL99.95to100.00	0	none	9e-6	0	24	9e-6
chr19-019273061-TCCCC-TCCCCCCCCCCCCCCCCCCCCCCCCCCCCCCCCCCCCCCCCC	chr19	19273061	TCCCC	TCCCCCCCCCCCCCCCCCCCCCCCCCCCCCCCCCCCCCCCCC	54333	VQSRTrancheINDEL99.95to100.00	0	none	0	0	24	1e-6
chr19-019273061-TCCCC-TCCCCCCCCCCCCCCCCCCCCCCCCCCCCCCCCCCCCCCCCCCCCC	chr19	19273061	TCCCC	TCCCCCCCCCCCCCCCCCCCCCCCCCCCCCCCCCCCCCCCCCCCCC	54333	VQSRTrancheINDEL99.95to100.00	0	none	0	0	24	1e-6
chr19-019273061-TCCCC-TCCCCCCCCCCCCCCCCCCCCCCCCCTTCCCCCCCCCCCCCCC	chr19	19273061	TCCCC	TCCCCCCCCCCCCCCCCCCCCCCCCCTTCCCCCCCCCCCCCCC	54333	VQSRTrancheINDEL99.95to100.00	0	none	0	0	24	1e-6
chr19-019273061-TCCCC-TCCCCCCCCCCCCCCCCCCCCCCCCTCCCCCAAGCCCCCCCC	chr19	19273061	TCCCC	TCCCCCCCCCCCCCCCCCCCCCCCCTCCCCCAAGCCCCCCCC	54333	VQSRTrancheINDEL99.95to100.00	0	none	0	0	24	1e-6
chr19-019273061-TCCCC-TCCCCCCCCCCCCCCCCCCCCCCCCTCCCCCAGGCCCCCCC	chr19	19273061	TCCCC	TCCCCCCCCCCCCCCCCCCCCCCCCTCCCCCAGGCCCCCCC	54333	VQSRTrancheINDEL99.95to100.00	0	none	0	0	24	1e-6
chr19-019273061-TCCCC-TCCCCCCCCCCCCCCCCCCCCCCCCTCCCCCCAGCCCCCCCC	chr19	19273061	TCCCC	TCCCCCCCCCCCCCCCCCCCCCCCCTCCCCCCAGCCCCCCCC	54333	VQSRTrancheINDEL99.95to100.00	0	none	3.6999999999999985e-5	0	24	3.6999999999999985e-5
chr19-019273061-TCCCC-TCCCCCCCCCCCCCCCCCCCCCCCCTCCCCCCAGGCCCCCCC	chr19	19273061	TCCCC	TCCCCCCCCCCCCCCCCCCCCCCCCTCCCCCCAGGCCCCCCC	54333	VQSRTrancheINDEL99.95to100.00	0	none	0	0	24	1e-6
chr19-019273061-TCCCC-TCCCCCCCCCCCCCCCCCCCCCCCCTCCCCCCCC	chr19	19273061	TCCCC	TCCCCCCCCCCCCCCCCCCCCCCCCTCCCCCCCC	54333	VQSRTrancheINDEL99.95to100.00	0	none	9e-6	0	24	9e-6
chr19-019273061-TCCCC-TCCCCCCCCCCCCCCCCCCCCCCCCTTCCCCAAACCCCCCCCC	chr19	19273061	TCCCC	TCCCCCCCCCCCCCCCCCCCCCCCCTTCCCCAAACCCCCCCCC	54333	VQSRTrancheINDEL99.95to100.00	0	none	0	0	24	1e-6
chr19-019273061-TCCCC-TCCCCCCCCCCCCCCCCCCCCCCCCTTCCCCAAAGCCCCCCC	chr19	19273061	TCCCC	TCCCCCCCCCCCCCCCCCCCCCCCCTTCCCCAAAGCCCCCCC	54333	VQSRTrancheINDEL99.95to100.00	0	none	9e-6	0	24	9e-6
chr19-019273061-TCCCC-TCCCCCCCCCCCCCCCCCCCCCCCCTTCCCCAAGACCCCCCC	chr19	19273061	TCCCC	TCCCCCCCCCCCCCCCCCCCCCCCCTTCCCCAAGACCCCCCC	54333	VQSRTrancheINDEL99.95to100.00	0	none	0	0	24	1e-6
chr19-019273061-TCCCC-TCCCCCCCCCCCCCCCCCCCCCCCCTTCCCCAAGCCCCCCCC	chr19	19273061	TCCCC	TCCCCCCCCCCCCCCCCCCCCCCCCTTCCCCAAGCCCCCCCC	54333	VQSRTrancheINDEL99.95to100.00	0	none	9e-6	0	24	9e-6
chr19-019273061-TCCCC-TCCCCCCCCCCCCCCCCCCCCCCCCTTCCCCCAGGCCCCCCC	chr19	19273061	TCCCC	TCCCCCCCCCCCCCCCCCCCCCCCCTTCCCCCAGGCCCCCCC	54333	VQSRTrancheINDEL99.95to100.00	0	none	0	0	24	1e-6
chr19-019273061-TCCCC-TCCCCCCCCCCCCCCCCCCCCCCCCTTCCCCCCC	chr19	19273061	TCCCC	TCCCCCCCCCCCCCCCCCCCCCCCCTTCCCCCCC	54333	VQSRTrancheINDEL99.95to100.00	0	none	0	0	24	1e-6
chr19-019273061-TCCCC-TCCCCCCCCCCCCCCCCCCCCCCCTCCCCCCCGGCCCCCCC	chr19	19273061	TCCCC	TCCCCCCCCCCCCCCCCCCCCCCCTCCCCCCCGGCCCCCCC	54333	VQSRTrancheINDEL99.95to100.00	0	none	0	0	24	1e-6
chr19-019273061-TCCCC-TGCCCC	chr19	19273061	TCCCC	TGCCCC	54333	VQSRTrancheINDEL99.95to100.00	0	none	8.9e-5	0	24	8.9e-5
chr19-019273061-TCCCC-TGCCCCC	chr19	19273061	TCCCC	TGCCCCC	54333	VQSRTrancheINDEL99.95to100.00	0	none	3.590000000000004e-4	0	24	3.590000000000004e-4
chr19-019273061-TCCCC-TGCCCCCC	chr19	19273061	TCCCC	TGCCCCCC	54333	VQSRTrancheINDEL99.95to100.00	0	none	0.002183	2	24	0.002183
chr19-019273061-TCCCC-TGCCCCCCC	chr19	19273061	TCCCC	TGCCCCCCC	54333	VQSRTrancheINDEL99.95to100.00	0	none	1.87e-4	0	24	1.87e-4
chr19-019273061-TCCCC-TGCCCCCCCC	chr19	19273061	TCCCC	TGCCCCCCCC	54333	VQSRTrancheINDEL99.95to100.00	0	none	0.00103299999999999	0	24	0.00103299999999999
chr19-019273061-TCCCC-TGCCCCCCCCCC	chr19	19273061	TCCCC	TGCCCCCCCCCC	54333	VQSRTrancheINDEL99.95to100.00	0	none	1.0799999999999996e-4	0	24	1.0799999999999996e-4
chr19-019273061-TCCCC-TGCCCCCCCCCCC	chr19	19273061	TCCCC	TGCCCCCCCCCCC	54333	VQSRTrancheINDEL99.95to100.00	0	none	0	0	24	1e-6
chr19-019273061-TCCCC-TGCCCCCCCCCCCCCC	chr19	19273061	TCCCC	TGCCCCCCCCCCCCCC	54333	VQSRTrancheINDEL99.95to100.00	0	none	2.2000000000000003e-5	0	24	2.2000000000000003e-5
chr19-019273061-TCCCC-TGCCCCCCCCCCCCCCC	chr19	19273061	TCCCC	TGCCCCCCCCCCCCCCC	54333	VQSRTrancheINDEL99.95to100.00	0	none	9e-6	0	24	9e-6
chr19-019273061-TCCCC-TGCCCCCCCCCCCCCCCC	chr19	19273061	TCCCC	TGCCCCCCCCCCCCCCCC	54333	VQSRTrancheINDEL99.95to100.00	0	none	0	1	24	1e-6
chr19-019273061-TCCCC-TGCCCCCCCCCCCCCCCCCCCC	chr19	19273061	TCCCC	TGCCCCCCCCCCCCCCCCCCCC	54333	VQSRTrancheINDEL99.95to100.00	0	none	0	0	24	1e-6
chr19-019273061-TCCCC-TGCCCCCCCCCCCCCCCCCCCCC	chr19	19273061	TCCCC	TGCCCCCCCCCCCCCCCCCCCCC	54333	VQSRTrancheINDEL99.95to100.00	0	none	2.2000000000000003e-5	0	24	2.2000000000000003e-5
chr19-019273061-TCCCC-TGCCCCCCCCCCCCCCCCCCCCCCC	chr19	19273061	TCCCC	TGCCCCCCCCCCCCCCCCCCCCCCC	54333	VQSRTrancheINDEL99.95to100.00	0	none	9e-6	0	24	9e-6
chr19-019273061-TCCCC-TGCCCCCCCCCCCCCCCCCCCCCCCCCCCCCCCC	chr19	19273061	TCCCC	TGCCCCCCCCCCCCCCCCCCCCCCCCCCCCCCCC	54333	VQSRTrancheINDEL99.95to100.00	0	none	9e-6	0	24	9e-6
chr19-019273061-TCCCC-TGCCCCCCCCCCCCCCCCCCCCCCCCCCCCCCCCCCCCC	chr19	19273061	TCCCC	TGCCCCCCCCCCCCCCCCCCCCCCCCCCCCCCCCCCCCC	54333	VQSRTrancheINDEL99.95to100.00	0	none	0	0	24	1e-6
chr19-019273061-TCCCC-TGCCCCCCCCCCCCCCCCCCCCCCCCCCCCCCCCCCCCCCCCCC	chr19	19273061	TCCCC	TGCCCCCCCCCCCCCCCCCCCCCCCCCCCCCCCCCCCCCCCCCC	54333	VQSRTrancheINDEL99.95to100.00	0	none	0	0	24	1e-6
chr19-019273061-TCCCC-TGGCCCC	chr19	19273061	TCCCC	TGGCCCC	54333	VQSRTrancheINDEL99.95to100.00	0	none	1.27e-4	0	24	1.27e-4
chr19-019273061-TCCCC-TGGCCCCC	chr19	19273061	TCCCC	TGGCCCCC	54333	VQSRTrancheINDEL99.95to100.00	0	none	2.500000000000001e-4	0	24	2.500000000000001e-4
chr19-019273061-TCCCC-TGGCCCCCC	chr19	19273061	TCCCC	TGGCCCCCC	54333	VQSRTrancheINDEL99.95to100.00	0	none	4.940000000000003e-4	0	24	4.940000000000003e-4
chr19-019273061-TCCCC-TGGCCCCCCC	chr19	19273061	TCCCC	TGGCCCCCCC	54333	VQSRTrancheINDEL99.95to100.00	0	none	5.620000000000004e-4	0	24	5.620000000000004e-4
chr19-019273061-TCCCC-TGGCCCCCCCC	chr19	19273061	TCCCC	TGGCCCCCCCC	54333	VQSRTrancheINDEL99.95to100.00	0	none	6.999999999999998e-5	0	24	6.999999999999998e-5
chr19-019273061-TCCCC-TGGCCCCCCCCC	chr19	19273061	TCCCC	TGGCCCCCCCCC	54333	VQSRTrancheINDEL99.95to100.00	0	none	5.2999999999999994e-5	0	24	5.2999999999999994e-5
chr19-019273061-TCCCC-TGGCCCCCCCCCCC	chr19	19273061	TCCCC	TGGCCCCCCCCCCC	54333	VQSRTrancheINDEL99.95to100.00	0	none	0	0	24	1e-6
chr19-019273061-TCCCC-TGGCCCCCCCCCCCC	chr19	19273061	TCCCC	TGGCCCCCCCCCCCC	54333	VQSRTrancheINDEL99.95to100.00	0	none	2.2000000000000003e-5	0	24	2.2000000000000003e-5
chr19-019273061-TCCCC-TGGCCCCCCCCCCCCCCCCCCCCC	chr19	19273061	TCCCC	TGGCCCCCCCCCCCCCCCCCCCCC	54333	VQSRTrancheINDEL99.95to100.00	0	none	0	0	24	1e-6
chr19-019273061-TCCCC-TGGCCCCCCCCCCCCCCCCCCCCCCC	chr19	19273061	TCCCC	TGGCCCCCCCCCCCCCCCCCCCCCCC	54333	VQSRTrancheINDEL99.95to100.00	0	none	9e-6	0	24	9e-6
chr19-019273061-TCCCC-TGGCCCCCCCCCCCCCCCCCCCCCCCCC	chr19	19273061	TCCCC	TGGCCCCCCCCCCCCCCCCCCCCCCCCC	54333	VQSRTrancheINDEL99.95to100.00	0	none	0	0	24	1e-6
chr19-019273061-TCCCC-TGGCCCCCCCCCCCCCCCCCCCCCCCCCC	chr19	19273061	TCCCC	TGGCCCCCCCCCCCCCCCCCCCCCCCCCC	54333	VQSRTrancheINDEL99.95to100.00	0	none	9e-6	0	24	9e-6
chr19-019273061-TCCCC-TGGCCCCCCCCCCCCCCCCCCCCCCCCCCCCCCCCC	chr19	19273061	TCCCC	TGGCCCCCCCCCCCCCCCCCCCCCCCCCCCCCCCCC	54333	VQSRTrancheINDEL99.95to100.00	0	none	0	0	24	1e-6
chr19-019273061-TCCCC-TGGCCCCCCCCCCCCCCCCCCCCCCCCCCCCCCCCCC	chr19	19273061	TCCCC	TGGCCCCCCCCCCCCCCCCCCCCCCCCCCCCCCCCCC	54333	VQSRTrancheINDEL99.95to100.00	0	none	0	0	24	1e-6
chr19-019273061-TCCCC-TGGGCCCC	chr19	19273061	TCCCC	TGGGCCCC	54333	VQSRTrancheINDEL99.95to100.00	0	none	9e-6	0	24	9e-6
chr19-019273061-TCCCC-TGGGCCCCC	chr19	19273061	TCCCC	TGGGCCCCC	54333	VQSRTrancheINDEL99.95to100.00	0	none	9e-6	0	24	9e-6
chr19-019273061-TCCCC-TGGGCCCCCC	chr19	19273061	TCCCC	TGGGCCCCCC	54333	VQSRTrancheINDEL99.95to100.00	0	none	3.6999999999999985e-5	0	24	3.6999999999999985e-5
chr19-019273061-TCCCC-TGGGCCCCCCCCC	chr19	19273061	TCCCC	TGGGCCCCCCCCC	54333	VQSRTrancheINDEL99.95to100.00	0	none	0	0	24	1e-6
chr19-019273061-TCCCC-TGGGCCCCCCCCCCCCC	chr19	19273061	TCCCC	TGGGCCCCCCCCCCCCC	54333	VQSRTrancheINDEL99.95to100.00	0	none	0	0	24	1e-6
chr19-019273061-TCCCC-TTCCCCC	chr19	19273061	TCCCC	TTCCCCC	54333	VQSRTrancheINDEL99.95to100.00	0	none	1.27e-4	0	24	1.27e-4
chr19-019273061-TCCCC-TTCCCCCC	chr19	19273061	TCCCC	TTCCCCCC	54333	VQSRTrancheINDEL99.95to100.00	0	none	1.87e-4	0	24	1.87e-4
chr19-019273061-TCCCC-TTCCCCCCCC	chr19	19273061	TCCCC	TTCCCCCCCC	54333	VQSRTrancheINDEL99.95to100.00	0	none	1.0799999999999996e-4	0	24	1.0799999999999996e-4
chr19-019273061-TCCCC-TTCCCCCCCCCCCCCC	chr19	19273061	TCCCC	TTCCCCCCCCCCCCCC	54333	VQSRTrancheINDEL99.95to100.00	0	none	0	0	24	1e-6
chr19-019273061-TCCCC-TTCCCCCCCCCCCCCCCCCC	chr19	19273061	TCCCC	TTCCCCCCCCCCCCCCCCCC	54333	VQSRTrancheINDEL99.95to100.00	0	none	0	0	24	1e-6
chr19-019273061-TCCCC-TTGCCCC	chr19	19273061	TCCCC	TTGCCCC	54333	VQSRTrancheINDEL99.95to100.00	0	none	3.150000000000005e-4	0	24	3.150000000000005e-4
chr19-019273061-TCCCC-TTGCCCCC	chr19	19273061	TCCCC	TTGCCCCC	54333	VQSRTrancheINDEL99.95to100.00	0	none	2.500000000000001e-4	0	24	2.500000000000001e-4
chr19-019273061-TCCCC-TTGCCCCCC	chr19	19273061	TCCCC	TTGCCCCCC	54333	VQSRTrancheINDEL99.95to100.00	0	none	6.550000000000003e-4	0	24	6.550000000000003e-4
chr19-019273061-TCCCC-TTGCCCCCCC	chr19	19273061	TCCCC	TTGCCCCCCC	54333	VQSRTrancheINDEL99.95to100.00	0	none	3.590000000000004e-4	0	24	3.590000000000004e-4
chr19-019273061-TCCCC-TTGCCCCCCCC	chr19	19273061	TCCCC	TTGCCCCCCCC	54333	VQSRTrancheINDEL99.95to100.00	0	none	9e-6	0	24	9e-6
chr19-019273061-TCCCC-TTGCCCCCCCCC	chr19	19273061	TCCCC	TTGCCCCCCCCC	54333	VQSRTrancheINDEL99.95to100.00	0	none	2.2000000000000003e-5	0	24	2.2000000000000003e-5
chr19-019273061-TCCCC-TTGCCCCCCCCCC	chr19	19273061	TCCCC	TTGCCCCCCCCCC	54333	VQSRTrancheINDEL99.95to100.00	0	none	0	0	24	1e-6
chr19-019273061-TCCCC-TTGCCCCCCCCCCCC	chr19	19273061	TCCCC	TTGCCCCCCCCCCCC	54333	VQSRTrancheINDEL99.95to100.00	0	none	0	0	24	1e-6
chr19-019273061-TCCCC-TTGCCCCCCCCCCCCC	chr19	19273061	TCCCC	TTGCCCCCCCCCCCCC	54333	VQSRTrancheINDEL99.95to100.00	0	none	0	0	24	1e-6
chr19-019273061-TCCCC-TTGCCCCCCCCCCCCCCCCCCCC	chr19	19273061	TCCCC	TTGCCCCCCCCCCCCCCCCCCCC	54333	VQSRTrancheINDEL99.95to100.00	0	none	0	0	24	1e-6
chr19-019273061-TCCCC-TTGCCCCCCCCCCCCCCCCCCCCCCCACCCCCCCCCCCCCCCCC	chr19	19273061	TCCCC	TTGCCCCCCCCCCCCCCCCCCCCCCCACCCCCCCCCCCCCCCCC	54333	VQSRTrancheINDEL99.95to100.00	0	none	0	0	24	1e-6
chr19-019273061-TCCCC-TTGCCCCCCCCCCCCCCCCCCCCCCCC	chr19	19273061	TCCCC	TTGCCCCCCCCCCCCCCCCCCCCCCCC	54333	VQSRTrancheINDEL99.95to100.00	0	none	0	0	24	1e-6
chr19-019273061-TCCCC-TTGCCCCCCCCCCCCCCCCCCCCCCCCCC	chr19	19273061	TCCCC	TTGCCCCCCCCCCCCCCCCCCCCCCCCCC	54333	VQSRTrancheINDEL99.95to100.00	0	none	0	0	24	1e-6
chr19-019273061-TCCCC-TTGGCCCC	chr19	19273061	TCCCC	TTGGCCCC	54333	VQSRTrancheINDEL99.95to100.00	0	none	2.2000000000000003e-5	0	24	2.2000000000000003e-5
chr19-019273061-TCCCC-TTGGCCCCC	chr19	19273061	TCCCC	TTGGCCCCC	54333	VQSRTrancheINDEL99.95to100.00	0	none	3.6999999999999985e-5	0	24	3.6999999999999985e-5
chr19-019273061-TCCCC-TTGGCCCCCC	chr19	19273061	TCCCC	TTGGCCCCCC	54333	VQSRTrancheINDEL99.95to100.00	0	none	9e-6	0	24	9e-6
chr19-019273061-TCCCC-TTGGCCCCCCCCCCCC	chr19	19273061	TCCCC	TTGGCCCCCCCCCCCC	54333	VQSRTrancheINDEL99.95to100.00	0	none	0	0	24	1e-6
chr19-019273061-TCCCC-TTTCCCCCC	chr19	19273061	TCCCC	TTTCCCCCC	54333	VQSRTrancheINDEL99.95to100.00	0	none	0	0	24	1e-6
chr19-019273062-CCCCGCCCCCG-*	chr19	19273062	CCCCGCCCCCG	*	16403	VQSRTrancheINDEL99.95to100.00	0	none	1.87e-4	0	24	1.87e-4
chr19-019273062-CCCCGCCCCCG-ACCCGCCCCCG	chr19	19273062	CCCCGCCCCCG	ACCCGCCCCCG	16403	VQSRTrancheINDEL99.95to100.00	0	none	4.490000000000005e-4	0	24	4.490000000000005e-4
chr19-019273062-CCCCGCCCCCG-C	chr19	19273062	CCCCGCCCCCG	C	16403	VQSRTrancheINDEL99.95to100.00	8.46e-6	nfe	9e-6	0	24	9e-6
chr19-019273062-CCCCGCCCCCG-GCCCGCCCCCG	chr19	19273062	CCCCGCCCCCG	GCCCGCCCCCG	16403	VQSRTrancheINDEL99.95to100.00	0	none	0.004454	0	24	0.004454
chr19-019273062-CCCCGCCCCCG-TCCCGCCCCCG	chr19	19273062	CCCCGCCCCCG	TCCCGCCCCCG	16403	VQSRTrancheINDEL99.95to100.00	0	none	0.002084	1	24	0.002084
chr19-019273065-CG-*	chr19	19273065	CG	*	21204	VQSRTrancheINDEL99.95to100.00	0	none	1.6699999999999994e-4	0	100	1.6699999999999994e-4
chr19-019273065-CG-AG	chr19	19273065	CG	AG	21204	VQSRTrancheINDEL99.95to100.00	0	none	7.099999999999998e-5	0	100	7.099999999999998e-5
chr19-019273065-CG-C	chr19	19273065	CG	C	21204	VQSRTrancheINDEL99.95to100.00	0.0047387	nfe	0.007062	1	100	0.007062
chr19-019273065-CG-CAGG	chr19	19273065	CG	CAGG	21204	VQSRTrancheINDEL99.95to100.00	0	none	0	0	100	1e-6
chr19-019273065-CG-CCCCCCCCCCCCCCCCCCCCCCCCCCCCAGG	chr19	19273065	CG	CCCCCCCCCCCCCCCCCCCCCCCCCCCCAGG	21204	VQSRTrancheINDEL99.95to100.00	0	none	0	0	100	1e-6
chr19-019273065-CG-CGG	chr19	19273065	CG	CGG	21204	VQSRTrancheINDEL99.95to100.00	0	none	0	0	100	1e-6
chr19-019273065-CG-GG	chr19	19273065	CG	GG	21204	VQSRTrancheINDEL99.95to100.00	0	none	2.2000000000000003e-5	0	100	2.2000000000000003e-5
chr19-019273065-CG-TG	chr19	19273065	CG	TG	21204	VQSRTrancheINDEL99.95to100.00	0	none	9e-6	0	100	9e-6
chr19-019273066-G-*	chr19	19273066	G	*	431081	ExcessHet	0	none	0.007124	1	20	0.007124
chr19-019273066-G-A	chr19	19273066	G	A	431081	ExcessHet	0	none	9e-6	0	20	9e-6
chr19-019273066-G-C	chr19	19273066	G	C	431081	ExcessHet	0.35001	sas	0.154603	5	20	0.35001
chr19-019273066-G-GC	chr19	19273066	G	GC	431081	ExcessHet	0	none	0	0	20	1e-6
chr19-019273066-G-GGCCC	chr19	19273066	G	GGCCC	431081	ExcessHet	0	none	0	0	20	1e-6
chr19-019273071-CGCCCG-*	chr19	19273071	CGCCCG	*	18604.97	VQSRTrancheINDEL99.95to100.00	0	none	9e-6	0	114	9e-6
chr19-019273071-CGCCCG-C	chr19	19273071	CGCCCG	C	18604.97	VQSRTrancheINDEL99.95to100.00	2.8202e-4	nfe	5.870000000000005e-4	0	114	5.870000000000005e-4
chr19-019273071-CGCCCG-CCCCG	chr19	19273071	CGCCCG	CCCCG	18604.97	VQSRTrancheINDEL99.95to100.00	0	none	0.005851	1	114	0.005851
chr19-019273072-G-*	chr19	19273072	G	*	391476	ExcessHet	0	none	0.006635	1	26	0.006635
chr19-019273072-G-C	chr19	19273072	G	C	391476	ExcessHet	0.32402	sas	0.13968000000000003	5	26	0.32402
chr19-019273076-G-*	chr19	19273076	G	*	345570	ExcessHet	0	none	0.00191099999999999	0	26	0.00191099999999999
chr19-019273076-G-A	chr19	19273076	G	A	345570	ExcessHet	3.16e-6	nfe	9e-6	0	26	9e-6
chr19-019273076-G-C	chr19	19273076	G	C	345570	ExcessHet	0.26591	sas	0.12691200000000002	5	26	0.26591
chr19-019273076-G-GCCCCCCCCCC	chr19	19273076	G	GCCCCCCCCCC	345570	ExcessHet	0	none	0	0	26	1e-6
chr19-019273076-G-T	chr19	19273076	G	T	345570	ExcessHet	0	none	3.6999999999999985e-5	0	26	3.6999999999999985e-5
chr19-019276340-T-*	chr19	19276340	T	*	2152916	PASS	0	none	0	0	54	1e-6
chr19-019276340-T-C	chr19	19276340	T	C	2152916	PASS	0.59442	afr	0.3428489999999994	18	54	0.59442
chr19-019276376-A-G	chr19	19276376	A	G	7314053	PASS	0.98766	eas	0.868487	94	98	0.98766
chr19-019276422-G-*	chr19	19276422	G	*	206	PASS	0	none	0	0	126	1e-6
chr19-019276422-G-C	chr19	19276422	G	C	206	PASS	1.39e-6	nfe	0	1	126	1.39e-6
chr19-019276470-G-A	chr19	19276470	G	A	1853	PASS	2.814e-4	nfe	2.2000000000000003e-5	2	134	2.814e-4
chr19-019276547-C-T	chr19	19276547	C	T	3012499	PASS	0.22631	mid	0.166069	26	134	0.22631
chr19-019276934-A-C	chr19	19276934	A	C	16376488	PASS	0.62046	afr	0.38340199999999974	46	134	0.62046
chr19-019276934-A-T	chr19	19276934	A	T	16376488	PASS	9.1416e-4	nfe	5.870000000000004e-4	0	134	9.1416e-4
chr19-019277170-G-A	chr19	19277170	G	A	264	PASS	1.811e-5	nfe	0	1	132	1.811e-5
chr19-019277637-G-A	chr19	19277637	G	A	950462	PASS	0.07035	nfe	0.05560000000000001	12	134	0.07035
chr19-019277691-A-T	chr19	19277691	A	T	1775631	PASS	0.1788	afr	0.08125100000000002	11	134	0.1788
chr19-019279184-A-*	chr19	19279184	A	*	3275	VQSRTrancheINDEL99.95to100.00	0	none	2.2000000000000003e-5	0	88	2.2000000000000003e-5
chr19-019279184-A-AC	chr19	19279184	A	AC	3275	VQSRTrancheINDEL99.95to100.00	4.8e-7	nfe	0	0	88	1e-6
chr19-019279184-A-C	chr19	19279184	A	C	3275	VQSRTrancheINDEL99.95to100.00	0.0050561	nfe	0.002687	0	88	0.0050561
chr19-019279185-GCCCGGCCCAC-*	chr19	19279185	GCCCGGCCCAC	*	14303	VQSRTrancheINDEL99.90to99.95	0	none	2.2000000000000003e-5	0	96	2.2000000000000003e-5
chr19-019279185-GCCCGGCCCAC-ACCCGGCCCAC	chr19	19279185	GCCCGGCCCAC	ACCCGGCCCAC	14303	VQSRTrancheINDEL99.90to99.95	0	none	0	0	96	1e-6
chr19-019279185-GCCCGGCCCAC-CCCCGGCCCAC	chr19	19279185	GCCCGGCCCAC	CCCCGGCCCAC	14303	VQSRTrancheINDEL99.90to99.95	0	none	0.007216	0	96	0.007216
chr19-019279185-GCCCGGCCCAC-G	chr19	19279185	GCCCGGCCCAC	G	14303	VQSRTrancheINDEL99.90to99.95	3.1899e-4	nfe	7.099999999999998e-5	0	96	3.1899e-4
chr19-019279185-GCCCGGCCCAC-GCCCCCCCCCCCGGCCCAC	chr19	19279185	GCCCGGCCCAC	GCCCCCCCCCCCGGCCCAC	14303	VQSRTrancheINDEL99.90to99.95	0	none	0	0	96	1e-6
chr19-019279185-GCCCGGCCCAC-GCCCCGCCCACCCCCCCGGCCCAC	chr19	19279185	GCCCGGCCCAC	GCCCCGCCCACCCCCCCGGCCCAC	14303	VQSRTrancheINDEL99.90to99.95	0	none	0	0	96	1e-6
chr19-019279185-GCCCGGCCCAC-GCCCCGGCCCAC	chr19	19279185	GCCCGGCCCAC	GCCCCGGCCCAC	14303	VQSRTrancheINDEL99.90to99.95	0	none	9e-6	0	96	9e-6
chr19-019279189-G-*	chr19	19279189	G	*	51295	ExcessHet	0	none	1.0799999999999996e-4	0	64	1.0799999999999996e-4
chr19-019279189-G-C	chr19	19279189	G	C	51295	ExcessHet	0.1089	nfe	0.02785800000000001	16	64	0.1089
chr19-019279189-G-GCCCCCCCCCCC	chr19	19279189	G	GCCCCCCCCCCC	51295	ExcessHet	0	none	0	0	64	1e-6
chr19-019279194-A-*	chr19	19279194	A	*	6273	VQSRTrancheINDEL99.90to99.95	0	none	8.9e-5	0	92	8.9e-5
chr19-019279194-A-ACCC	chr19	19279194	A	ACCC	6273	VQSRTrancheINDEL99.90to99.95	0	none	0	0	92	1e-6
chr19-019279194-A-C	chr19	19279194	A	C	6273	VQSRTrancheINDEL99.90to99.95	0.0010887	nfe	0.004309	4	92	0.004309
chr19-019279199-G-*	chr19	19279199	G	*	27699	VQSRTrancheINDEL99.95to100.00	0	none	5.2999999999999994e-5	0	60	5.2999999999999994e-5
chr19-019279199-G-A	chr19	19279199	G	A	27699	VQSRTrancheINDEL99.95to100.00	2.097e-5	nfe	2.2000000000000003e-5	0	60	2.2000000000000003e-5
chr19-019279199-G-C	chr19	19279199	G	C	27699	VQSRTrancheINDEL99.95to100.00	0.025702	nfe	0.01640000000000001	9	60	0.025702
chr19-019279199-G-GCCC	chr19	19279199	G	GCCC	27699	VQSRTrancheINDEL99.95to100.00	0	none	0	0	60	1e-6
chr19-019279199-G-GCCCCCCCCC	chr19	19279199	G	GCCCCCCCCC	27699	VQSRTrancheINDEL99.95to100.00	0	none	9e-6	0	60	9e-6
chr19-019279201-T-*	chr19	19279201	T	*	4355	PASS	0	none	6.999999999999998e-5	0	60	6.999999999999998e-5
chr19-019279201-T-A	chr19	19279201	T	A	4355	PASS	0.0014297	nfe	0.002911	2	60	0.002911
chr19-019279201-T-C	chr19	19279201	T	C	4355	PASS	1.97e-6	nfe	3.6999999999999985e-5	0	60	3.6999999999999985e-5
chr19-019279207-A-C	chr19	19279207	A	C	725	PASS	1.271e-5	eas	2.9400000000000004e-4	1	52	2.9400000000000004e-4
chr19-019279210-T-A	chr19	19279210	T	A	3143	PASS	0.0018993	nfe	0.002085	1	42	0.002085
chr19-019279210-T-G	chr19	19279210	T	G	3143	PASS	0	none	0	0	42	1e-6
chr19-019279298-G-A	chr19	19279298	G	A	1035	PASS	1.1955e-4	nfe	9e-6	1	132	1.1955e-4
chr19-019279298-G-T	chr19	19279298	G	T	1035	PASS	0	none	0	0	132	1e-6
chr19-019279376-G-A	chr19	19279376	G	A	4170106	PASS	0.27837	afr	0.17800300000000002	27	134	0.27837
chr19-019279424-G-A	chr19	19279424	G	A	797	PASS	8.71e-6	nfe	0	1	134	8.71e-6
chr19-019279439-C-T	chr19	19279439	C	T	761662	PASS	0.056827	nfe	0.04107800000000001	7	134	0.056827
chr19-019280236-G-A	chr19	19280236	G	A	1040952	PASS	0.065998	eas	0.03357000000000002	1	134	0.065998
chr19-019280593-C-T	chr19	19280593	C	T	2087436	PASS	0.60765	afr	0.34241899999999936	20	60	0.60765
chr19-019296909-T-C	chr19	19296909	T	C	1207992	PASS	0.16607	afr	0.07857000000000001	11	134	0.16607
chr19-019297355-G-A	chr19	19297355	G	A	819879	PASS	0.12216	amr	0.047373	7	134	0.12216
chr19-019297400-A-*	chr19	19297400	A	*	2596819.97	PASS	0	none	0	0	134	1e-6
chr19-019297400-A-ATTCTGGGCAGGAGCAGTTCTGGCC	chr19	19297400	A	ATTCTGGGCAGGAGCAGTTCTGGCC	2596819.97	PASS	0.1915	mid	0.14609100000000003	26	134	0.1915
chr19-019302283-C-G	chr19	19302283	C	G	5210787	PASS	9.89e-6	afr	2.2000000000000003e-5	0	134	2.2000000000000003e-5
chr19-019302283-C-T	chr19	19302283	C	T	5210787	PASS	0.20922	mid	0.15064000000000002	26	134	0.20922
chr19-019302572-A-*	chr19	19302572	A	*	4564291	PASS	0	none	9e-6	0	122	9e-6
chr19-019302572-A-G	chr19	19302572	A	G	4564291	PASS	0.62096	afr	0.3648509999999993	41	122	0.62096
chr19-019302584-C-*	chr19	19302584	C	*	2145857	PASS	0	none	2.2000000000000003e-5	0	124	2.2000000000000003e-5
chr19-019302584-C-T	chr19	19302584	C	T	2145857	PASS	0.22784	mid	0.15568600000000002	23	124	0.22784
chr19-019303521-T-C	chr19	19303521	T	C	319101	PASS	0.018803	mid	0.01099899999999999	2	134	0.018803
chr19-019303570-C-A	chr19	19303570	C	A	421297	PASS	0.015118	nfe	0.01003299999999998	1	134	0.015118
chr19-019303570-C-T	chr19	19303570	C	T	421297	PASS	0.057441	afr	0.004544	1	134	0.057441
chr19-019304018-C-A	chr19	19304018	C	A	465	PASS	2.759e-5	nfe	0	1	130	2.759e-5
chr19-019305553-G-A	chr19	19305553	G	A	605	PASS	1.4243e-4	nfe	7.099999999999998e-5	0	92	1.4243e-4
chr19-019305640-C-T	chr19	19305640	C	T	16884	PASS	0.0032599	nfe	0.00169399999999999	1	130	0.0032599
chr19-019310031-C-G	chr19	19310031	C	G	732254	PASS	0.13579	amr	0.05111100000000001	7	134	0.13579
chr19-019316363-T-G	chr19	19316363	T	G	788	PASS	3e-7	nfe	0	1	134	1e-6
chr19-019316514-G-A	chr19	19316514	G	A	71215	PASS	0.0038361	nfe	0.00209	1	134	0.0038361
chr19-019320397-G-A	chr19	19320397	G	A	188524	PASS	0.014587	nfe	0.01107799999999999	2	134	0.014587
chr19-019320478-T-A	chr19	19320478	T	A	499	PASS	0	none	0	1	134	1e-6
chr19-019320611-GTTT-*	chr19	19320611	GTTT	*	2272635.97	ExcessHet	0	none	0	0	114	1e-6
chr19-019320611-GTTT-G	chr19	19320611	GTTT	G	2272635.97	ExcessHet	4.0555e-4	amr	4.950000000000003e-4	0	114	4.950000000000003e-4
chr19-019320611-GTTT-GT	chr19	19320611	GTTT	GT	2272635.97	ExcessHet	0	none	0.025961	0	114	0.025961
chr19-019320611-GTTT-GTT	chr19	19320611	GTTT	GTT	2272635.97	ExcessHet	0	none	0.244957	26	114	0.244957
chr19-019320611-GTTT-GTTTT	chr19	19320611	GTTT	GTTTT	2272635.97	ExcessHet	0	none	0.004695	0	114	0.004695
chr19-019320611-GTTT-GTTTTT	chr19	19320611	GTTT	GTTTTT	2272635.97	ExcessHet	0	none	3.6999999999999985e-5	0	114	3.6999999999999985e-5
chr19-019320613-T-*	chr19	19320613	T	*	14552	VQSRTrancheINDEL95.00to96.00	0	none	0.03986	0	92	0.03986
chr19-019320613-T-G	chr19	19320613	T	G	14552	VQSRTrancheINDEL95.00to96.00	1.28e-6	nfe	0	0	92	1.28e-6
chr19-019320613-T-TG	chr19	19320613	T	TG	14552	VQSRTrancheINDEL95.00to96.00	0.0044919	sas	0.01462699999999999	1	92	0.01462699999999999
chr19-019320614-T-*	chr19	19320614	T	*	8754849	ExcessHet	0	none	7.030000000000005e-4	0	120	7.030000000000005e-4
chr19-019320614-T-G	chr19	19320614	T	G	8754849	ExcessHet	0.62001	eas	0.5232100000000006	71	120	0.62001
chr19-019320615-T-G	chr19	19320615	T	G	28299	PASS	0.0062854	amr	0.02641700000000002	2	120	0.02641700000000002
chr19-019320671-C-A	chr19	19320671	C	A	1039629	PASS	0.10084	amr	0.04827800000000002	7	132	0.10084
chr19-019320671-C-T	chr19	19320671	C	T	1039629	PASS	5.0937e-4	amr	7.099999999999998e-5	0	132	5.0937e-4
chr19-019320839-C-T	chr19	19320839	C	T	2248	PASS	1.5538e-4	sas	5.2999999999999994e-5	1	134	1.5538e-4
chr19-019320880-AGCGGCCCAGGCGGCG-*	chr19	19320880	AGCGGCCCAGGCGGCG	*	510081	PASS	0	none	0.002314	0	132	0.002314
chr19-019320880-AGCGGCCCAGGCGGCG-A	chr19	19320880	AGCGGCCCAGGCGGCG	A	510081	PASS	0.01529	nfe	0.00969299999999999	1	132	0.01529
chr19-019320880-AGCGGCCCAGGCGGCG-AGCGGCCCAGGCGGCGGCGGCCCAGGCGGCG	chr19	19320880	AGCGGCCCAGGCGGCG	AGCGGCCCAGGCGGCGGCGGCCCAGGCGGCG	510081	PASS	0	none	3.6999999999999985e-5	0	132	3.6999999999999985e-5
chr19-019320880-AGCGGCCCAGGCGGCG-GGCGGCCCAGGCGGCG	chr19	19320880	AGCGGCCCAGGCGGCG	GGCGGCCCAGGCGGCG	510081	PASS	0	none	0	0	132	1e-6
chr19-019320882-C-*	chr19	19320882	C	*	646	PASS	0	none	0.01230799999999998	1	134	0.01230799999999998
chr19-019320882-C-G	chr19	19320882	C	G	646	PASS	0	none	0	0	134	1e-6
chr19-019320882-C-T	chr19	19320882	C	T	646	PASS	1.07e-5	sas	0	0	134	1.07e-5
chr19-019320887-C-*	chr19	19320887	C	*	154.97	VQSRTrancheINDEL99.00to99.50	0	none	0.01230699999999998	1	132	0.01230699999999998
chr19-019320887-C-CAGGCGGCGGCGGCCCAGGCTGCGCAGGCCG	chr19	19320887	C	CAGGCGGCGGCGGCCCAGGCTGCGCAGGCCG	154.97	VQSRTrancheINDEL99.00to99.50	0	none	0	0	132	1e-6
chr19-019320888-AGGC-*	chr19	19320888	AGGC	*	8119	VQSRTrancheINDEL95.00to96.00	0	none	0.01230699999999998	1	132	0.01230699999999998
chr19-019320888-AGGC-A	chr19	19320888	AGGC	A	8119	VQSRTrancheINDEL95.00to96.00	4.88e-6	nfe	5.2999999999999994e-5	0	132	5.2999999999999994e-5
chr19-019320888-AGGC-AGGCGGC	chr19	19320888	AGGC	AGGCGGC	8119	VQSRTrancheINDEL95.00to96.00	0	none	2.2000000000000003e-5	0	132	2.2000000000000003e-5
chr19-019320888-AGGC-GGGC	chr19	19320888	AGGC	GGGC	8119	VQSRTrancheINDEL95.00to96.00	0	none	0	0	132	1e-6
chr19-019321154-G-T	chr19	19321154	G	T	13480588	PASS	0.69538	eas	0.5962860000000006	88	134	0.69538
chr19-019321183-G-C	chr19	19321183	G	C	1604	PASS	8.8e-7	nfe	0	1	134	1e-6
chr19-019321481-AG-A	chr19	19321481	AG	A	170776	PASS	0.075383	nfe	0.03599000000000001	1	24	0.075383
chr19-019321481-AG-GG	chr19	19321481	AG	GG	170776	PASS	0	none	9e-6	0	24	9e-6
chr19-019321607-G-A	chr19	19321607	G	A	41148	PASS	0.033706	nfe	0.018869	0	0	0.033706
chr19-019322002-T-*	chr19	19322002	T	*	51597	PASS	0	none	4.480000000000004e-4	0	0	4.480000000000004e-4
chr19-019322002-T-C	chr19	19322002	T	C	51597	PASS	0.28814	nfe	0.04273500000000001	0	0	0.28814
chr19-019336076-C-T	chr19	19336076	C	T	33296	PASS	0.0018354	nfe	0.00159499999999999	1	134	0.0018354
chr19-019336127-G-A	chr19	19336127	G	A	15798316	PASS	0.69343	eas	0.6012930000000007	92	134	0.69343
chr19-019336228-C-T	chr19	19336228	C	T	126419	PASS	0.070498	afr	0.006628	1	134	0.070498
chr19-019336270-C-T	chr19	19336270	C	T	2160	PASS	1.4008e-4	nfe	7.099999999999998e-5	1	130	1.4008e-4
chr19-019337124-GTT-G	chr19	19337124	GTT	G	9074851	ExcessHet	4.98e-6	sas	5.2999999999999994e-5	0	110	5.2999999999999994e-5
chr19-019337124-GTT-GT	chr19	19337124	GTT	GT	9074851	ExcessHet	0	none	0.003725	0	110	0.003725
chr19-019337124-GTT-GTTT	chr19	19337124	GTT	GTTT	9074851	ExcessHet	0	none	0.5203370000000006	57	110	0.5203370000000006
chr19-019337124-GTT-GTTTT	chr19	19337124	GTT	GTTTT	9074851	ExcessHet	0	none	0.2511329999999994	21	110	0.2511329999999994
chr19-019337124-GTT-GTTTTT	chr19	19337124	GTT	GTTTTT	9074851	ExcessHet	0	none	0.00843799999999999	0	110	0.00843799999999999
chr19-019337124-GTT-GTTTTTT	chr19	19337124	GTT	GTTTTTT	9074851	ExcessHet	0	none	2.9400000000000004e-4	0	110	2.9400000000000004e-4
chr19-019337124-GTT-GTTTTTTTT	chr19	19337124	GTT	GTTTTTTTT	9074851	ExcessHet	0	none	0	0	110	1e-6
chr19-019337124-GTT-GTTTTTTTTTT	chr19	19337124	GTT	GTTTTTTTTTT	9074851	ExcessHet	0	none	0	0	110	1e-6
chr19-019337124-GTT-TTT	chr19	19337124	GTT	TTT	9074851	ExcessHet	0	none	0	0	110	1e-6
chr19-019337391-A-G	chr19	19337391	A	G	10723945	PASS	0.99059	eas	0.7996580000000005	103	130	0.99059
chr19-019337391-A-T	chr19	19337391	A	T	10723945	PASS	0	none	0	0	130	1e-6
chr19-019338794-G-A	chr19	19338794	G	A	9110593	PASS	0.69223	eas	0.5930920000000006	88	134	0.69223
chr19-019338794-G-C	chr19	19338794	G	C	9110593	PASS	0.030363	sas	0.006965	0	134	0.030363
chr19-019338877-G-T	chr19	19338877	G	T	14582950	PASS	0.69352	eas	0.5940390000000005	88	134	0.69352
chr19-019339040-A-G	chr19	19339040	A	G	1072	VQSRTrancheSNP99.70to99.80	2.324e-5	nfe	2.2000000000000003e-5	0	130	2.324e-5
chr19-019339557-GT-*	chr19	19339557	GT	*	9593.97	PASS	0	none	0	0	0	1e-6
chr19-019339557-GT-G	chr19	19339557	GT	G	9593.97	PASS	0	none	6.080000000000004e-4	0	0	6.080000000000004e-4
chr19-019339557-GT-GTT	chr19	19339557	GT	GTT	9593.97	PASS	0	none	0.004987	0	0	0.004987
chr19-019339557-GT-GTTT	chr19	19339557	GT	GTTT	9593.97	PASS	0	none	3.6999999999999985e-5	0	0	3.6999999999999985e-5
chr19-019339557-GT-GTTTT	chr19	19339557	GT	GTTTT	9593.97	PASS	0	none	0	0	0	1e-6
chr19-019339795-A-*	chr19	19339795	A	*	175	PASS	0	none	0	0	0	1e-6
chr19-019339795-A-G	chr19	19339795	A	G	175	PASS	0	none	5.2999999999999994e-5	0	0	5.2999999999999994e-5
chr19-019339805-CAT-*	chr19	19339805	CAT	*	125.97	PASS	0	none	0	0	0	1e-6
chr19-019339805-CAT-C	chr19	19339805	CAT	C	125.97	PASS	0	none	3.6999999999999985e-5	0	0	3.6999999999999985e-5
chr19-019340782-A-G	chr19	19340782	A	G	13969099	PASS	0.99137	eas	0.8010180000000007	107	134	0.99137
chr19-019341290-G-A	chr19	19341290	G	A	2254	PASS	6.51e-5	eas	0	1	134	6.51e-5
chr19-019341440-G-A	chr19	19341440	G	A	6354558	PASS	0.33881	sas	0.187003	19	134	0.33881
chr19-019342712-T-G	chr19	19342712	T	G	23405374	PASS	0.69359	eas	0.5938230000000007	88	134	0.69359
chr19-019342751-C-A	chr19	19342751	C	A	24500793	PASS	0.6936	eas	0.5939580000000005	88	134	0.6936
chr19-019342933-A-G	chr19	19342933	A	G	35104565	PASS	0.99405	sas	0.985905	134	134	0.99405
chr19-019343752-C-T	chr19	19343752	C	T	187	PASS	1.861e-5	amr	0	1	132	1.861e-5
chr19-019343771-C-G	chr19	19343771	C	G	2076	VQSRTrancheSNP99.80to99.90	1.1999e-4	nfe	2.2000000000000003e-5	1	130	1.1999e-4
chr19-019343771-C-T	chr19	19343771	C	T	2076	VQSRTrancheSNP99.80to99.90	1.0695e-4	nfe	9e-6	0	130	1.0695e-4
chr19-019344019-G-A	chr19	19344019	G	A	11371511	PASS	0.69152	eas	0.5927940000000006	87	134	0.69152
chr19-019344411-CAA-*	chr19	19344411	CAA	*	253399	VQSRTrancheINDEL95.00to96.00	0	none	0	0	4	1e-6
chr19-019344411-CAA-AAA	chr19	19344411	CAA	AAA	253399	VQSRTrancheINDEL95.00to96.00	0	none	4.480000000000004e-4	0	4	4.480000000000004e-4
chr19-019344411-CAA-C	chr19	19344411	CAA	C	253399	VQSRTrancheINDEL95.00to96.00	2.4053e-4	sas	3.810000000000003e-4	0	4	3.810000000000003e-4
chr19-019344411-CAA-CA	chr19	19344411	CAA	CA	253399	VQSRTrancheINDEL95.00to96.00	0	none	0.055724	0	4	0.055724
chr19-019344411-CAA-CAAA	chr19	19344411	CAA	CAAA	253399	VQSRTrancheINDEL95.00to96.00	0	none	0.05631	0	4	0.05631
chr19-019344411-CAA-CAAAA	chr19	19344411	CAA	CAAAA	253399	VQSRTrancheINDEL95.00to96.00	0	none	0.004987	0	4	0.004987
chr19-019344411-CAA-CAAAAA	chr19	19344411	CAA	CAAAAA	253399	VQSRTrancheINDEL95.00to96.00	0	none	3.810000000000003e-4	0	4	3.810000000000003e-4
chr19-019344411-CAA-CAAAAAA	chr19	19344411	CAA	CAAAAAA	253399	VQSRTrancheINDEL95.00to96.00	0	none	9e-6	0	4	9e-6
chr19-019344531-C-T	chr19	19344531	C	T	37159	PASS	0.012054	mid	0.00505	1	84	0.012054
chr19-019344844-G-T	chr19	19344844	G	T	27840	PASS	0.0020655	nfe	5.41e-4	1	134	0.0020655
chr19-019345045-C-T	chr19	19345045	C	T	72451	PASS	0.0046709	nfe	0.003397	2	134	0.0046709
chr19-019345055-C-T	chr19	19345055	C	T	515084	PASS	0.031995	nfe	0.02435900000000001	3	134	0.031995
chr19-019345309-G-C	chr19	19345309	G	C	12028	PASS	3.4129e-4	mid	2.9400000000000004e-4	1	134	3.4129e-4
chr19-019345455-C-T	chr19	19345455	C	T	1163283	PASS	0.14924	amr	0.07013000000000001	7	134	0.14924
chr19-019347099-A-C	chr19	19347099	A	C	5596152	PASS	0.78827	eas	0.5835190000000005	84	126	0.78827
chr19-019347099-A-G	chr19	19347099	A	G	5596152	PASS	0	none	0	0	126	1e-6
chr19-019347290-A-G	chr19	19347290	A	G	694	PASS	0	none	0	1	134	1e-6
chr19-019348406-C-T	chr19	19348406	C	T	757158	PASS	0.31667	sas	0.143576	0	0	0.31667
chr19-019348745-C-T	chr19	19348745	C	T	6724734	PASS	0.44007	afr	0.216954	20	134	0.44007
chr19-019348800-T-C	chr19	19348800	T	C	95028	PASS	3.6e-7	nfe	9e-6	0	134	9e-6
chr19-019348800-T-G	chr19	19348800	T	G	95028	PASS	0.0043687	nfe	0.002165	1	134	0.0043687
chr19-019348964-C-T	chr19	19348964	C	T	128454	PASS	0.0033253	nfe	0.00249	2	134	0.0033253
chr19-019348991-T-C	chr19	19348991	T	C	9095993	PASS	0.44985	afr	0.216954	20	134	0.44985
chr19-019352223-A-G	chr19	19352223	A	G	31923	PASS	0.32853	nfe	0.023426	0	0	0.32853
chr19-019354720-G-A	chr19	19354720	G	A	1404833	PASS	0.33316	sas	0.17158600000000002	13	104	0.33316
chr19-019354720-G-C	chr19	19354720	G	C	1404833	PASS	0	none	0	0	104	1e-6
chr19-019355460-C-T	chr19	19355460	C	T	5203314	PASS	0.33916	sas	0.195304	19	134	0.33916
chr19-019355484-C-G	chr19	19355484	C	G	1138863	PASS	0.05758	nfe	0.04163800000000001	7	134	0.05758
chr19-019356276-G-C	chr19	19356276	G	C	12242332	PASS	0.98177	eas	0.6230850000000002	0	0	0.98177
chr19-019358079-CAAAAAAAA-AAAAAAAAA	chr19	19358079	CAAAAAAAA	AAAAAAAAA	9414	PASS	0	none	1.27e-4	0	0	1.27e-4
chr19-019358079-CAAAAAAAA-C	chr19	19358079	CAAAAAAAA	C	9414	PASS	0	none	0	0	0	1e-6
chr19-019358079-CAAAAAAAA-CAAAA	chr19	19358079	CAAAAAAAA	CAAAA	9414	PASS	0	none	9e-6	0	0	9e-6
chr19-019358079-CAAAAAAAA-CAAAAA	chr19	19358079	CAAAAAAAA	CAAAAA	9414	PASS	0	none	4.710000000000004e-4	0	0	4.710000000000004e-4
chr19-019358079-CAAAAAAAA-CAAAAAA	chr19	19358079	CAAAAAAAA	CAAAAAA	9414	PASS	0	none	6.080000000000004e-4	0	0	6.080000000000004e-4
chr19-019358079-CAAAAAAAA-CAAAAAAA	chr19	19358079	CAAAAAAAA	CAAAAAAA	9414	PASS	0	none	0.002107	0	0	0.002107
chr19-019358079-CAAAAAAAA-CAAAAAAAAA	chr19	19358079	CAAAAAAAA	CAAAAAAAAA	9414	PASS	0	none	0.00193399999999999	0	0	0.00193399999999999
chr19-019358079-CAAAAAAAA-CAAAAAAAAAA	chr19	19358079	CAAAAAAAA	CAAAAAAAAAA	9414	PASS	0	none	6.080000000000004e-4	0	0	6.080000000000004e-4
chr19-019358079-CAAAAAAAA-CAAAAAAAAAAA	chr19	19358079	CAAAAAAAA	CAAAAAAAAAAA	9414	PASS	0	none	1.0699999999999996e-4	0	0	1.0699999999999996e-4
chr19-019402690-TA-T	chr19	19402690	TA	T	2658.97	PASS	0	none	5.850000000000005e-4	0	0	5.850000000000005e-4
chr19-019402690-TA-TAA	chr19	19402690	TA	TAA	2658.97	PASS	0	none	0.00136999999999999	0	0	0.00136999999999999
chr19-019402690-TA-TAAA	chr19	19402690	TA	TAAA	2658.97	PASS	0	none	0	0	0	1e-6
chr19-019441604-T-*	chr19	19441604	T	*	309582	PASS	0	none	9e-6	0	0	9e-6
chr19-019441604-T-C	chr19	19441604	T	C	309582	PASS	0.28992	sas	0.13060100000000002	0	0	0.28992
chr19-019441661-A-T	chr19	19441661	A	T	46725	PASS	0.037064	nfe	0.012942	0	0	0.037064
chr19-019441815-T-C	chr19	19441815	T	C	341124	PASS	0.36928	sas	0.154733	0	0	0.36928
chr19-019465747-C-T	chr19	19465747	C	T	207315	PASS	0.010773	nfe	0.00891199999999999	1	134	0.010773
chr19-019472674-A-G	chr19	19472674	A	G	127327	PASS	0.60248	nfe	0.089455	0	0	0.60248
chr19-019472674-A-T	chr19	19472674	A	T	127327	PASS	0	none	2.2000000000000003e-5	0	0	2.2000000000000003e-5
chr19-019494323-C-T	chr19	19494323	C	T	26702	PASS	0.0038917	mid	0.00108399999999999	1	134	0.0038917
chr19-019495634-TAAAAAAAAAAA-T	chr19	19495634	TAAAAAAAAAAA	T	1804076.97	ExcessHet	0	none	0	0	110	1e-6
chr19-019495634-TAAAAAAAAAAA-TAAA	chr19	19495634	TAAAAAAAAAAA	TAAA	1804076.97	ExcessHet	0	none	0	0	110	1e-6
chr19-019495634-TAAAAAAAAAAA-TAAAA	chr19	19495634	TAAAAAAAAAAA	TAAAA	1804076.97	ExcessHet	0	none	9e-6	0	110	9e-6
chr19-019495634-TAAAAAAAAAAA-TAAAAA	chr19	19495634	TAAAAAAAAAAA	TAAAAA	1804076.97	ExcessHet	0	none	0	0	110	1e-6
chr19-019495634-TAAAAAAAAAAA-TAAAAAA	chr19	19495634	TAAAAAAAAAAA	TAAAAAA	1804076.97	ExcessHet	0	none	5.2999999999999994e-5	0	110	5.2999999999999994e-5
chr19-019495634-TAAAAAAAAAAA-TAAAAAAA	chr19	19495634	TAAAAAAAAAAA	TAAAAAAA	1804076.97	ExcessHet	0	none	0.00122799999999999	0	110	0.00122799999999999
chr19-019495634-TAAAAAAAAAAA-TAAAAAAAA	chr19	19495634	TAAAAAAAAAAA	TAAAAAAAA	1804076.97	ExcessHet	0	none	0.007659	2	110	0.007659
chr19-019495634-TAAAAAAAAAAA-TAAAAAAAAA	chr19	19495634	TAAAAAAAAAAA	TAAAAAAAAA	1804076.97	ExcessHet	0	none	0.03232600000000001	5	110	0.03232600000000001
chr19-019495634-TAAAAAAAAAAA-TAAAAAAAAAA	chr19	19495634	TAAAAAAAAAAA	TAAAAAAAAAA	1804076.97	ExcessHet	0	none	0.10552500000000002	17	110	0.10552500000000002
chr19-019495634-TAAAAAAAAAAA-TAAAAAAAAAAAA	chr19	19495634	TAAAAAAAAAAA	TAAAAAAAAAAAA	1804076.97	ExcessHet	0	none	0.15363600000000002	20	110	0.15363600000000002
chr19-019495634-TAAAAAAAAAAA-TAAAAAAAAAAAAA	chr19	19495634	TAAAAAAAAAAA	TAAAAAAAAAAAAA	1804076.97	ExcessHet	0	none	0.15113400000000002	15	110	0.15113400000000002
chr19-019495634-TAAAAAAAAAAA-TAAAAAAAAAAAAAA	chr19	19495634	TAAAAAAAAAAA	TAAAAAAAAAAAAAA	1804076.97	ExcessHet	0	none	0.06663200000000002	5	110	0.06663200000000002
chr19-019495634-TAAAAAAAAAAA-TAAAAAAAAAAAAAAA	chr19	19495634	TAAAAAAAAAAA	TAAAAAAAAAAAAAAA	1804076.97	ExcessHet	0	none	0.01734400000000001	1	110	0.01734400000000001
chr19-019495634-TAAAAAAAAAAA-TAAAAAAAAAAAAAAAA	chr19	19495634	TAAAAAAAAAAA	TAAAAAAAAAAAAAAAA	1804076.97	ExcessHet	0	none	0.002966	0	110	0.002966
chr19-019495634-TAAAAAAAAAAA-TAAAAAAAAAAAAAAAAA	chr19	19495634	TAAAAAAAAAAA	TAAAAAAAAAAAAAAAAA	1804076.97	ExcessHet	0	none	6.330000000000003e-4	0	110	6.330000000000003e-4
chr19-019495634-TAAAAAAAAAAA-TAAAAAAAAAAAAAAAAAA	chr19	19495634	TAAAAAAAAAAA	TAAAAAAAAAAAAAAAAAA	1804076.97	ExcessHet	0	none	1.0799999999999996e-4	0	110	1.0799999999999996e-4
chr19-019495634-TAAAAAAAAAAA-TAAAAAAAAAAAAAAAAAAAA	chr19	19495634	TAAAAAAAAAAA	TAAAAAAAAAAAAAAAAAAAA	1804076.97	ExcessHet	0	none	0	0	110	1e-6
chr19-019495634-TAAAAAAAAAAA-TTAAAAAAAAAAAA	chr19	19495634	TAAAAAAAAAAA	TTAAAAAAAAAAAA	1804076.97	ExcessHet	0	none	7.099999999999998e-5	0	110	7.099999999999998e-5
chr19-019495634-TAAAAAAAAAAA-TTAAAAAAAAAAAAA	chr19	19495634	TAAAAAAAAAAA	TTAAAAAAAAAAAAA	1804076.97	ExcessHet	0	none	0	0	110	1e-6
chr19-019495635-A-*	chr19	19495635	A	*	417	PASS	0	none	0.147463	25	60	0.147463
chr19-019495635-A-T	chr19	19495635	A	T	417	PASS	2.34e-5	nfe	0.00161699999999999	0	60	0.00161699999999999
chr19-019495656-CT-*	chr19	19495656	CT	*	4288	VQSRTrancheINDEL99.50to99.90	0	none	0.00186399999999999	0	88	0.00186399999999999
chr19-019495656-CT-AT	chr19	19495656	CT	AT	4288	VQSRTrancheINDEL99.50to99.90	0	none	0.002762	2	88	0.002762
chr19-019495656-CT-C	chr19	19495656	CT	C	4288	VQSRTrancheINDEL99.50to99.90	0	none	0	0	88	1e-6
chr19-019495656-CT-GT	chr19	19495656	CT	GT	4288	VQSRTrancheINDEL99.50to99.90	0	none	0	0	88	1e-6
chr19-019495656-CT-TT	chr19	19495656	CT	TT	4288	VQSRTrancheINDEL99.50to99.90	0	none	5.2999999999999994e-5	0	88	5.2999999999999994e-5
chr19-019495657-T-*	chr19	19495657	T	*	1270	PASS	0	none	0.00171799999999999	0	126	0.00171799999999999
chr19-019495657-T-A	chr19	19495657	T	A	1270	PASS	3.1739e-4	afr	6.100000000000004e-4	0	126	6.100000000000004e-4
chr19-019495657-T-C	chr19	19495657	T	C	1270	PASS	5.587e-5	nfe	2.2000000000000003e-5	0	126	5.587e-5
chr19-019495657-T-G	chr19	19495657	T	G	1270	PASS	1.376e-5	nfe	9e-6	0	126	1.376e-5
chr19-019495659-G-*	chr19	19495659	G	*	337	VQSRTrancheINDEL97.00to99.00	0	none	0.00156999999999999	0	124	0.00156999999999999
chr19-019495659-G-A	chr19	19495659	G	A	337	VQSRTrancheINDEL97.00to99.00	5.15e-5	afr	5.2999999999999994e-5	0	124	5.2999999999999994e-5
chr19-019495659-G-C	chr19	19495659	G	C	337	VQSRTrancheINDEL97.00to99.00	0	none	0	0	124	1e-6
chr19-019495659-G-GAT	chr19	19495659	G	GAT	337	VQSRTrancheINDEL97.00to99.00	0	none	0	0	124	1e-6
chr19-019495659-G-T	chr19	19495659	G	T	337	VQSRTrancheINDEL97.00to99.00	4.972e-4	nfe	1.6699999999999994e-4	0	124	4.972e-4
chr19-019495663-G-*	chr19	19495663	G	*	5718	VQSRTrancheSNP99.90to99.95	0	none	0.00156999999999999	0	106	0.00156999999999999
chr19-019495663-G-T	chr19	19495663	G	T	5718	VQSRTrancheSNP99.90to99.95	0.021251	nfe	0.006365	1	106	0.021251
chr19-019495666-C-*	chr19	19495666	C	*	2838	VQSRTrancheSNP99.90to99.95	0	none	0.00154499999999999	0	100	0.00154499999999999
chr19-019495666-C-A	chr19	19495666	C	A	2838	VQSRTrancheSNP99.90to99.95	0.0092549	nfe	0.003192	1	100	0.0092549
chr19-019495666-C-G	chr19	19495666	C	G	2838	VQSRTrancheSNP99.90to99.95	0	none	9e-6	0	100	9e-6
chr19-019495666-C-T	chr19	19495666	C	T	2838	VQSRTrancheSNP99.90to99.95	7.4e-7	nfe	0	0	100	1e-6
chr19-019495670-C-*	chr19	19495670	C	*	1486	VQSRTrancheSNP99.90to99.95	0	none	0.00152099999999999	0	116	0.00152099999999999
chr19-019495670-C-A	chr19	19495670	C	A	1486	VQSRTrancheSNP99.90to99.95	0.0020628	nfe	0.00132599999999999	0	116	0.0020628
chr19-019495670-C-G	chr19	19495670	C	G	1486	VQSRTrancheSNP99.90to99.95	0	none	0	0	116	1e-6
chr19-019495670-C-T	chr19	19495670	C	T	1486	VQSRTrancheSNP99.90to99.95	6e-7	nfe	0	0	116	1e-6
chr19-019495672-TA-*	chr19	19495672	TA	*	1491647	PASS	0	none	0.00101199999999999	0	122	0.00101199999999999
chr19-019495672-TA-AA	chr19	19495672	TA	AA	1491647	PASS	0	none	1.6699999999999994e-4	0	122	1.6699999999999994e-4
chr19-019495672-TA-T	chr19	19495672	TA	T	1491647	PASS	0.2353	mid	0.144383	26	122	0.2353
chr19-019495825-G-A	chr19	19495825	G	A	13579128	PASS	0.62395	afr	0.4030279999999994	45	134	0.62395
chr19-019498720-A-C	chr19	19498720	A	C	8015	PASS	1.5528e-4	amr	7.099999999999998e-5	1	134	1.5528e-4
chr19-019501202-GGGA-G	chr19	19501202	GGGA	G	144201.97	PASS	0.0020297	nfe	0.00122899999999999	1	134	0.0020297
chr19-019501469-C-G	chr19	19501469	C	G	833278	PASS	1.4832e-4	amr	9e-6	0	134	1.4832e-4
chr19-019501469-C-T	chr19	19501469	C	T	833278	PASS	0.26717	afr	0.02367000000000002	1	134	0.26717
chr19-019501497-C-T	chr19	19501497	C	T	20459	PASS	0.0012932	nfe	4.500000000000005e-4	1	134	0.0012932
chr19-019502064-C-T	chr19	19502064	C	T	17944	PASS	0.0013369	nfe	4.500000000000005e-4	1	134	0.0013369
chr19-019502572-G-A	chr19	19502572	G	A	8028319	PASS	0.61592	afr	0.394593	45	134	0.61592
chr19-019502668-C-G	chr19	19502668	C	G	5151	PASS	7.4394e-4	nfe	1.47e-4	0	134	7.4394e-4
chr19-019502668-C-T	chr19	19502668	C	T	5151	PASS	5.65e-6	nfe	9e-6	1	134	9e-6
chr19-019502671-T-C	chr19	19502671	T	C	5660789	PASS	0.61058	afr	0.38475399999999976	45	134	0.61058
chr19-019505217-T-C	chr19	19505217	T	C	5215978	PASS	0.602	afr	0.3892139999999999	45	134	0.602
chr19-019505933-G-A	chr19	19505933	G	A	3165330	PASS	0.60237	afr	0.241879	45	134	0.60237
chr19-019505973-ATTT-A	chr19	19505973	ATTT	A	830786.97	ExcessHet	2.26e-6	nfe	8.9e-5	0	122	8.9e-5
chr19-019505973-ATTT-AT	chr19	19505973	ATTT	AT	830786.97	ExcessHet	0	none	0.003067	0	122	0.003067
chr19-019505973-ATTT-ATT	chr19	19505973	ATTT	ATT	830786.97	ExcessHet	0	none	0.170942	58	122	0.170942
chr19-019505973-ATTT-ATTTT	chr19	19505973	ATTT	ATTTT	830786.97	ExcessHet	0	none	0.01395599999999998	2	122	0.01395599999999998
chr19-019505973-ATTT-ATTTTT	chr19	19505973	ATTT	ATTTTT	830786.97	ExcessHet	0	none	5.2999999999999994e-5	0	122	5.2999999999999994e-5
chr19-019505973-ATTT-ATTTTTT	chr19	19505973	ATTT	ATTTTTT	830786.97	ExcessHet	0	none	0	0	122	1e-6
chr19-019506144-T-A	chr19	19506144	T	A	4953353	PASS	0	none	0	0	134	1e-6
chr19-019506144-T-G	chr19	19506144	T	G	4953353	PASS	0.59363	afr	0.195088	45	134	0.59363
chr19-019506208-C-T	chr19	19506208	C	T	1235946	PASS	0.23939	mid	0.074148	26	134	0.23939
chr19-019506325-G-A	chr19	19506325	G	A	282074	PASS	0.087966	eas	0.01943900000000001	7	134	0.087966
chr19-019506416-CTAT-C	chr19	19506416	CTAT	C	8521.97	PASS	0.021145	afr	6.100000000000004e-4	0	120	0.021145
chr19-019506614-CTT-ATT	chr19	19506614	CTT	ATT	22776	PASS	0	none	9e-6	0	0	9e-6
chr19-019506614-CTT-C	chr19	19506614	CTT	C	22776	PASS	0	none	7.480000000000004e-4	0	0	7.480000000000004e-4
chr19-019506614-CTT-CT	chr19	19506614	CTT	CT	22776	PASS	0	none	0.009061	0	0	0.009061
chr19-019506614-CTT-CTTT	chr19	19506614	CTT	CTTT	22776	PASS	0	none	0.005089	0	0	0.005089
chr19-019506614-CTT-CTTTT	chr19	19506614	CTT	CTTTT	22776	PASS	0	none	5.2999999999999994e-5	0	0	5.2999999999999994e-5
chr19-019506614-CTT-CTTTTT	chr19	19506614	CTT	CTTTTT	22776	PASS	0	none	0	0	0	1e-6
chr19-019514306-TGA-T	chr19	19514306	TGA	T	19119.97	PASS	0.00463	nfe	0.00191599999999999	1	122	0.00463
chr19-019514738-A-G	chr19	19514738	A	G	24048347	PASS	0.62792	afr	0.40454099999999943	45	134	0.62792
chr19-019515183-C-A	chr19	19515183	C	A	20667	PASS	4.3347e-4	nfe	1.27e-4	1	134	4.3347e-4
chr19-019515813-C-A	chr19	19515813	C	A	3752	PASS	7.44e-4	nfe	1.47e-4	0	40	7.44e-4
chr19-019515813-C-G	chr19	19515813	C	G	3752	PASS	0	none	2.2000000000000003e-5	0	40	2.2000000000000003e-5
chr19-019515925-A-G	chr19	19515925	A	G	4034405	PASS	0.23024	mid	0.17009200000000002	13	72	0.23024
chr19-019515960-C-T	chr19	19515960	C	T	5477982	PASS	0.22699	mid	0.172194	18	96	0.22699
chr19-019515972-T-G	chr19	19515972	T	G	5447372	PASS	0.23103	mid	0.172744	23	110	0.23103
chr19-019516152-A-C	chr19	19516152	A	C	164217	PASS	1.83e-5	nfe	9e-6	0	134	1.83e-5
chr19-019516152-A-G	chr19	19516152	A	G	164217	PASS	0.0056896	mid	0.002389	1	134	0.0056896
chr19-019516361-G-A	chr19	19516361	G	A	92488	PASS	0.0036702	nfe	0.002065	1	134	0.0036702
chr19-019525893-T-C	chr19	19525893	T	C	2141324	PASS	0.23707	mid	0.15810000000000002	19	72	0.23707
chr19-019526628-G-A	chr19	19526628	G	A	1630576	PASS	0.21966	mid	0.14539600000000005	2	6	0.21966
chr19-019526731-C-T	chr19	19526731	C	T	132	PASS	0	none	2.2000000000000003e-5	0	0	2.2000000000000003e-5
chr19-019526773-A-C	chr19	19526773	A	C	472	VQSRTrancheSNP99.80to99.90	3.791e-5	nfe	5.39e-4	0	0	5.39e-4
chr19-019526778-T-A	chr19	19526778	T	A	1277	PASS	0	none	8.180000000000003e-4	0	0	8.180000000000003e-4
chr19-019526778-T-C	chr19	19526778	T	C	1277	PASS	8.973e-5	nfe	4.260000000000005e-4	0	0	4.260000000000005e-4
chr19-019526778-T-G	chr19	19526778	T	G	1277	PASS	0	none	0	0	0	1e-6
chr19-019526784-A-C	chr19	19526784	A	C	1615	PASS	5.2117e-4	sas	0.00119999999999999	0	0	0.00119999999999999
chr19-019527146-GCCCTGCCCCCTGCCTGCCT-*	chr19	19527146	GCCCTGCCCCCTGCCTGCCT	*	198124	PASS	0	none	0	0	130	1e-6
chr19-019527146-GCCCTGCCCCCTGCCTGCCT-ACCCTGCCCCCTGCCTGCCT	chr19	19527146	GCCCTGCCCCCTGCCTGCCT	ACCCTGCCCCCTGCCTGCCT	198124	PASS	0	none	0.01154699999999998	0	130	0.01154699999999998
chr19-019527146-GCCCTGCCCCCTGCCTGCCT-CCCCTGCCCCCTGCCTGCCT	chr19	19527146	GCCCTGCCCCCTGCCTGCCT	CCCCTGCCCCCTGCCTGCCT	198124	PASS	0	none	0	0	130	1e-6
chr19-019527146-GCCCTGCCCCCTGCCTGCCT-G	chr19	19527146	GCCCTGCCCCCTGCCTGCCT	G	198124	PASS	0	none	0	0	130	1e-6
chr19-019527146-GCCCTGCCCCCTGCCTGCCT-GCCCCTGCCCCCTGCCTGCCT	chr19	19527146	GCCCTGCCCCCTGCCTGCCT	GCCCCTGCCCCCTGCCTGCCT	198124	PASS	0	none	0	0	130	1e-6
chr19-019527150-T-*	chr19	19527150	T	*	5257	VQSRTrancheSNP99.90to99.95	0	none	2.2000000000000003e-5	0	94	2.2000000000000003e-5
chr19-019527150-T-A	chr19	19527150	T	A	5257	VQSRTrancheSNP99.90to99.95	0.0014348	eas	0.006879	0	94	0.006879
chr19-019527150-T-C	chr19	19527150	T	C	5257	VQSRTrancheSNP99.90to99.95	5.15e-6	sas	1.27e-4	0	94	1.27e-4
chr19-019527150-T-G	chr19	19527150	T	G	5257	VQSRTrancheSNP99.90to99.95	0	none	0	0	94	1e-6
chr19-019527157-T-*	chr19	19527157	T	*	43867	ExcessHet	0	none	4.720000000000004e-4	0	50	4.720000000000004e-4
chr19-019527157-T-A	chr19	19527157	T	A	43867	ExcessHet	0.053006	eas	0.03410400000000001	5	50	0.053006
chr19-019527157-T-C	chr19	19527157	T	C	43867	ExcessHet	0.0064231	amr	0.004994	0	50	0.0064231
chr19-019527157-T-G	chr19	19527157	T	G	43867	ExcessHet	1.5486e-4	nfe	6.999999999999998e-5	0	50	1.5486e-4
chr19-019527161-TGCC-*	chr19	19527161	TGCC	*	27184	VQSRTrancheINDEL99.95to100.00	0	none	4.710000000000004e-4	0	48	4.710000000000004e-4
chr19-019527161-TGCC-AGCC	chr19	19527161	TGCC	AGCC	27184	VQSRTrancheINDEL99.95to100.00	0	none	0.018762	3	48	0.018762
chr19-019527161-TGCC-CGCC	chr19	19527161	TGCC	CGCC	27184	VQSRTrancheINDEL99.95to100.00	0	none	0.00281	0	48	0.00281
chr19-019527161-TGCC-GGCC	chr19	19527161	TGCC	GGCC	27184	VQSRTrancheINDEL99.95to100.00	0	none	0	0	48	1e-6
chr19-019527161-TGCC-T	chr19	19527161	TGCC	T	27184	VQSRTrancheINDEL99.95to100.00	4.295e-5	amr	0	0	48	4.295e-5
chr19-019527161-TGCC-TCC	chr19	19527161	TGCC	TCC	27184	VQSRTrancheINDEL99.95to100.00	0	none	2.2000000000000003e-5	0	48	2.2000000000000003e-5
chr19-019527161-TGCC-TGGCC	chr19	19527161	TGCC	TGGCC	27184	VQSRTrancheINDEL99.95to100.00	0	none	0	0	48	1e-6
chr19-019527165-T-*	chr19	19527165	T	*	71302	VQSRTrancheINDEL99.95to100.00	0	none	1.0799999999999996e-4	0	52	1.0799999999999996e-4
chr19-019527165-T-A	chr19	19527165	T	A	71302	VQSRTrancheINDEL99.95to100.00	0.0081741	eas	0.00790599999999998	1	52	0.0081741
chr19-019527165-T-C	chr19	19527165	T	C	71302	VQSRTrancheINDEL99.95to100.00	0.012805	sas	0.01623900000000001	0	52	0.01623900000000001
chr19-019527165-T-G	chr19	19527165	T	G	71302	VQSRTrancheINDEL99.95to100.00	2.027e-4	nfe	2.2000000000000003e-5	0	52	2.027e-4
chr19-019527165-T-TC	chr19	19527165	T	TC	71302	VQSRTrancheINDEL99.95to100.00	7.019e-4	amr	0	0	52	7.019e-4
chr19-019527165-T-TCCC	chr19	19527165	T	TCCC	71302	VQSRTrancheINDEL99.95to100.00	8.15e-6	sas	9e-6	0	52	9e-6
chr19-019527165-T-TCCCCC	chr19	19527165	T	TCCCCC	71302	VQSRTrancheINDEL99.95to100.00	0	none	0	0	52	1e-6
chr19-019527165-T-TCCCCCCC	chr19	19527165	T	TCCCCCCC	71302	VQSRTrancheINDEL99.95to100.00	4.83e-6	nfe	0	0	52	4.83e-6
chr19-019527165-T-TCCCCCCCC	chr19	19527165	T	TCCCCCCCC	71302	VQSRTrancheINDEL99.95to100.00	2.2385e-4	amr	2.2000000000000003e-5	0	52	2.2385e-4
chr19-019527165-T-TCCCCCCCCC	chr19	19527165	T	TCCCCCCCCC	71302	VQSRTrancheINDEL99.95to100.00	2.644e-4	amr	9e-6	0	52	2.644e-4
chr19-019527165-T-TCCCCCCCCCCCACCCC	chr19	19527165	T	TCCCCCCCCCCCACCCC	71302	VQSRTrancheINDEL99.95to100.00	0	none	0	0	52	1e-6
chr19-019527165-T-TCCCCCCCCCCCCCCCCCC	chr19	19527165	T	TCCCCCCCCCCCCCCCCCC	71302	VQSRTrancheINDEL99.95to100.00	0	none	0	0	52	1e-6
chr19-019527165-T-TCCCCCCCCCCCCCCCCCCCATCCCCCCCCCCCAC	chr19	19527165	T	TCCCCCCCCCCCCCCCCCCCATCCCCCCCCCCCAC	71302	VQSRTrancheINDEL99.95to100.00	0	none	0	0	52	1e-6
chr19-019527165-T-TCCCCCCCCCCCCCCCCCTCCTCC	chr19	19527165	T	TCCCCCCCCCCCCCCCCCTCCTCC	71302	VQSRTrancheINDEL99.95to100.00	0	none	0	0	52	1e-6
chr19-019527165-T-TTCC	chr19	19527165	T	TTCC	71302	VQSRTrancheINDEL99.95to100.00	0	none	0	0	52	1e-6
chr19-019527170-G-*	chr19	19527170	G	*	291737	ExcessHet	0	none	2.08e-4	0	40	2.08e-4
chr19-019527170-G-A	chr19	19527170	G	A	291737	ExcessHet	5.888e-5	nfe	9e-6	0	40	5.888e-5
chr19-019527170-G-C	chr19	19527170	G	C	291737	ExcessHet	0.16638	amr	0.08115100000000001	5	40	0.16638
chr19-019527170-G-GACCCC	chr19	19527170	G	GACCCC	291737	ExcessHet	0	none	0	0	40	1e-6
chr19-019527170-G-GC	chr19	19527170	G	GC	291737	ExcessHet	2.578e-5	sas	0	0	40	2.578e-5
chr19-019527170-G-GCCCCCCCC	chr19	19527170	G	GCCCCCCCC	291737	ExcessHet	0	none	0	0	40	1e-6
chr19-019527177-T-*	chr19	19527177	T	*	347235	ExcessHet	0	none	5.2999999999999994e-5	0	32	5.2999999999999994e-5
chr19-019527177-T-A	chr19	19527177	T	A	347235	ExcessHet	0.029336	nfe	0.01282299999999999	5	32	0.029336
chr19-019527177-T-C	chr19	19527177	T	C	347235	ExcessHet	0.066469	sas	0.06908100000000002	1	32	0.06908100000000002
chr19-019527177-T-TCCCCCCC	chr19	19527177	T	TCCCCCCC	347235	ExcessHet	0	none	9e-6	0	32	9e-6
chr19-019527177-T-TCCCCCCCCCCCCCCCC	chr19	19527177	T	TCCCCCCCCCCCCCCCC	347235	ExcessHet	0	none	0	0	32	1e-6
chr19-019527177-T-TCTTC	chr19	19527177	T	TCTTC	347235	ExcessHet	0	none	0	0	32	1e-6
chr19-019527177-T-TTC	chr19	19527177	T	TTC	347235	ExcessHet	0	none	0	0	32	1e-6
chr19-019527179-CGCCTCTT-*	chr19	19527179	CGCCTCTT	*	7547	VQSRTrancheINDEL99.50to99.90	0	none	5.2999999999999994e-5	0	126	5.2999999999999994e-5
chr19-019527179-CGCCTCTT-AGCCTCTT	chr19	19527179	CGCCTCTT	AGCCTCTT	7547	VQSRTrancheINDEL99.50to99.90	0	none	0	0	126	1e-6
chr19-019527179-CGCCTCTT-C	chr19	19527179	CGCCTCTT	C	7547	VQSRTrancheINDEL99.50to99.90	1.2129e-4	amr	0.002439	0	126	0.002439
chr19-019527179-CGCCTCTT-TGCCTCTT	chr19	19527179	CGCCTCTT	TGCCTCTT	7547	VQSRTrancheINDEL99.50to99.90	0	none	9e-6	0	126	9e-6
chr19-019527180-G-*	chr19	19527180	G	*	191096	ExcessHet	0	none	0.002558	0	36	0.002558
chr19-019527180-G-C	chr19	19527180	G	C	191096	ExcessHet	0.028543	sas	0.043814	4	36	0.043814
chr19-019527180-G-T	chr19	19527180	G	T	191096	ExcessHet	0	none	0	0	36	1e-6
chr19-019527182-CTCTT-*	chr19	19527182	CTCTT	*	255.97	VQSRTrancheINDEL99.95to100.00	0	none	0.002565	0	130	0.002565
chr19-019527182-CTCTT-C	chr19	19527182	CTCTT	C	255.97	VQSRTrancheINDEL99.95to100.00	8.29e-6	amr	7.099999999999998e-5	0	130	7.099999999999998e-5
chr19-019527183-T-*	chr19	19527183	T	*	142970	ExcessHet	0	none	0.002658	0	32	0.002658
chr19-019527183-T-A	chr19	19527183	T	A	142970	ExcessHet	0.00344	afr	0.002458	1	32	0.00344
chr19-019527183-T-C	chr19	19527183	T	C	142970	ExcessHet	0.020523	sas	0.029979	0	32	0.029979
chr19-019527183-T-G	chr19	19527183	T	G	142970	ExcessHet	1.423e-4	nfe	0	0	32	1.423e-4
chr19-019527184-C-*	chr19	19527184	C	*	2097.97	VQSRTrancheINDEL99.95to100.00	0	none	0.002665	0	130	0.002665
chr19-019527184-C-CT	chr19	19527184	C	CT	2097.97	VQSRTrancheINDEL99.95to100.00	8.22e-6	amr	2.5100000000000014e-4	0	130	2.5100000000000014e-4
chr19-019527185-T-*	chr19	19527185	T	*	9882	VQSRTrancheSNP99.90to99.95	0	none	0.00266	0	50	0.00266
chr19-019527185-T-A	chr19	19527185	T	A	9882	VQSRTrancheSNP99.90to99.95	4.0516e-4	nfe	7.720000000000003e-4	1	50	7.720000000000003e-4
chr19-019527185-T-C	chr19	19527185	T	C	9882	VQSRTrancheSNP99.90to99.95	3.2318e-4	amr	0.002559	0	50	0.002559
chr19-019527185-T-G	chr19	19527185	T	G	9882	VQSRTrancheSNP99.90to99.95	2.943e-5	nfe	8.9e-5	0	50	8.9e-5
chr19-019527186-T-*	chr19	19527186	T	*	1334	VQSRTrancheINDEL99.90to99.95	0	none	0.002665	0	130	0.002665
chr19-019527186-T-C	chr19	19527186	T	C	1334	VQSRTrancheINDEL99.90to99.95	0	none	2.2000000000000003e-5	0	130	2.2000000000000003e-5
chr19-019527186-T-G	chr19	19527186	T	G	1334	VQSRTrancheINDEL99.90to99.95	0	none	0	0	130	1e-6
chr19-019527186-T-TAC	chr19	19527186	T	TAC	1334	VQSRTrancheINDEL99.90to99.95	0	none	0	0	130	1e-6
chr19-019527186-T-TC	chr19	19527186	T	TC	1334	VQSRTrancheINDEL99.90to99.95	0	none	9e-6	0	130	9e-6
chr19-019527186-T-TCC	chr19	19527186	T	TCC	1334	VQSRTrancheINDEL99.90to99.95	0	none	0	0	130	1e-6
chr19-019527186-T-TCCCC	chr19	19527186	T	TCCCC	1334	VQSRTrancheINDEL99.90to99.95	0	none	9e-6	0	130	9e-6
chr19-019527186-T-TCCCCCCCCCCC	chr19	19527186	T	TCCCCCCCCCCC	1334	VQSRTrancheINDEL99.90to99.95	0	none	0	0	130	1e-6
chr19-019527186-T-TCCCCCCCCCCCCCCCCCCCC	chr19	19527186	T	TCCCCCCCCCCCCCCCCCCCC	1334	VQSRTrancheINDEL99.90to99.95	0	none	0	0	130	1e-6
chr19-019527186-T-TTC	chr19	19527186	T	TTC	1334	VQSRTrancheINDEL99.90to99.95	0	none	9e-6	0	130	9e-6
chr19-019527186-T-TTCC	chr19	19527186	T	TTCC	1334	VQSRTrancheINDEL99.90to99.95	0	none	9e-6	0	130	9e-6
chr19-019527409-G-A	chr19	19527409	G	A	11513072	PASS	0.2317	mid	0.173315	26	134	0.2317
chr19-019527451-G-A	chr19	19527451	G	A	51888	PASS	7.6552e-4	mid	4.950000000000003e-4	1	134	7.6552e-4
chr19-019527741-A-G	chr19	19527741	A	G	899	PASS	8.7e-7	nfe	0	1	134	1e-6
chr19-019527934-A-G	chr19	19527934	A	G	10524840	PASS	0.23183	mid	0.173234	26	134	0.23183
chr19-019528639-C-T	chr19	19528639	C	T	3869070	PASS	0.23719	mid	0.159229	26	134	0.23719
chr19-019528828-G-*	chr19	19528828	G	*	8369	VQSRTrancheSNP99.80to99.90	0	none	0	0	134	1e-6
chr19-019528828-G-A	chr19	19528828	G	A	8369	VQSRTrancheSNP99.80to99.90	3.8741e-4	amr	1.0799999999999996e-4	1	134	3.8741e-4
chr19-019528841-G-*	chr19	19528841	G	*	576	PASS	0	none	3.6999999999999985e-5	0	6	3.6999999999999985e-5
chr19-019528841-G-A	chr19	19528841	G	A	576	PASS	0	none	0	1	6	1e-6
chr19-019529019-C-T	chr19	19529019	C	T	689585	PASS	0.020751	mid	0.015749	1	134	0.020751
chr19-019529066-A-AG	chr19	19529066	A	AG	531632.97	PASS	0.026362	mid	0.01417099999999998	2	134	0.026362
chr19-019529348-T-A	chr19	19529348	T	A	608	PASS	3.199e-5	nfe	2.9400000000000004e-4	1	56	2.9400000000000004e-4
chr19-019529354-T-A	chr19	19529354	T	A	37	PASS	8.7e-7	nfe	2.2000000000000003e-5	1	84	2.2000000000000003e-5
chr19-019532534-A-T	chr19	19532534	A	T	1878420	PASS	0.22448	mid	0.168278	26	134	0.22448
chr19-019532749-CCCCTGACCCCCAA-C	chr19	19532749	CCCCTGACCCCCAA	C	52115	PASS	0.0038036	mid	0.00139899999999999	2	134	0.0038036
chr19-019532749-CCCCTGACCCCCAA-TCCCTGACCCCCAA	chr19	19532749	CCCCTGACCCCCAA	TCCCTGACCCCCAA	52115	PASS	0	none	2.2000000000000003e-5	0	134	2.2000000000000003e-5
chr19-019532757-C-*	chr19	19532757	C	*	2780	PASS	0	none	0.00139899999999999	2	134	0.00139899999999999
chr19-019532757-C-G	chr19	19532757	C	G	2780	PASS	1.051e-5	afr	5.2999999999999994e-5	0	134	5.2999999999999994e-5
chr19-019532827-C-A	chr19	19532827	C	A	2287851	PASS	3.749e-5	nfe	2.2000000000000003e-5	0	134	3.749e-5
chr19-019532827-C-G	chr19	19532827	C	G	2287851	PASS	0.22397	mid	0.171214	26	134	0.22397
chr19-019533098-C-G	chr19	19533098	C	G	148235	PASS	0.09964	eas	0.037709	4	44	0.09964
chr19-019533150-A-G	chr19	19533150	A	G	15259	PASS	0.0090651	mid	0.004375	0	4	0.0090651
chr19-019533198-G-T	chr19	19533198	G	T	15425	PASS	0.016513	nfe	0.005064	0	0	0.016513
chr19-019534684-T-G	chr19	19534684	T	G	377962	PASS	0.23102	mid	0.10888600000000002	4	30	0.23102
chr19-019534801-C-T	chr19	19534801	C	T	26094	PASS	0.037641	afr	0.002917	1	132	0.037641
chr19-019534836-C-A	chr19	19534836	C	A	973683	PASS	0.24507	mid	0.14175800000000002	26	134	0.24507
chr19-019534836-C-T	chr19	19534836	C	T	973683	PASS	0	none	3.6999999999999985e-5	0	134	3.6999999999999985e-5
chr19-019534987-AG-A	chr19	19534987	AG	A	41314	PASS	0.0089842	mid	0.00191599999999999	1	134	0.0089842
chr19-019534987-AG-CG	chr19	19534987	AG	CG	41314	PASS	0	none	0	0	134	1e-6
chr19-019534989-G-C	chr19	19534989	G	C	41303	PASS	0.0090707	mid	0.00191599999999999	1	134	0.0090707
chr19-019535231-T-G	chr19	19535231	T	G	6270	PASS	2.662e-4	nfe	1.27e-4	1	134	2.662e-4
chr19-019535463-T-C	chr19	19535463	T	C	19242139	PASS	0.62528	afr	0.4012429999999994	45	134	0.62528
chr19-019535632-C-G	chr19	19535632	C	G	214662	PASS	0.0099878	nfe	0.004749	2	134	0.0099878
chr19-019535632-C-T	chr19	19535632	C	T	214662	PASS	2.43e-5	afr	9e-6	0	134	2.43e-5
chr19-019535672-C-G	chr19	19535672	C	G	1607	PASS	8.6e-7	nfe	0	1	134	1e-6
chr19-019537216-CAG-C	chr19	19537216	CAG	C	10851.97	PASS	8.167e-4	nfe	3.160000000000005e-4	1	134	8.167e-4
chr19-019537537-G-C	chr19	19537537	G	C	12902911	PASS	0.62143	afr	0.3975939999999993	45	134	0.62143
chr19-019537573-C-T	chr19	19537573	C	T	993	PASS	8.364e-5	nfe	0	1	134	8.364e-5
chr19-019537710-C-A	chr19	19537710	C	A	4397	PASS	0.0034198	afr	2.09e-4	1	134	0.0034198
chr19-019538153-A-AG	chr19	19538153	A	AG	840.97	PASS	4.523e-5	nfe	3.6999999999999985e-5	1	132	4.523e-5
chr19-019538460-G-A	chr19	19538460	G	A	166007	PASS	0.045026	afr	0.009068	1	134	0.045026
chr19-019538518-G-C	chr19	19538518	G	C	1919665	PASS	0.23252	mid	0.159113	26	132	0.23252
chr19-019538518-G-T	chr19	19538518	G	T	1919665	PASS	0	none	0	0	132	1e-6
chr19-019539563-CAAAAAA-C	chr19	19539563	CAAAAAA	C	886462	ExcessHet	1.512e-5	nfe	5.2999999999999994e-5	0	102	5.2999999999999994e-5
chr19-019539563-CAAAAAA-CA	chr19	19539563	CAAAAAA	CA	886462	ExcessHet	0	none	7.260000000000005e-4	0	102	7.260000000000005e-4
chr19-019539563-CAAAAAA-CAA	chr19	19539563	CAAAAAA	CAA	886462	ExcessHet	0	none	0.004975	0	102	0.004975
chr19-019539563-CAAAAAA-CAAA	chr19	19539563	CAAAAAA	CAAA	886462	ExcessHet	0	none	0.01036299999999999	2	102	0.01036299999999999
chr19-019539563-CAAAAAA-CAAAA	chr19	19539563	CAAAAAA	CAAAA	886462	ExcessHet	0	none	0.02963800000000001	8	102	0.02963800000000001
chr19-019539563-CAAAAAA-CAAAAA	chr19	19539563	CAAAAAA	CAAAAA	886462	ExcessHet	0	none	0.07735000000000003	13	102	0.07735000000000003
chr19-019539563-CAAAAAA-CAAAAAAA	chr19	19539563	CAAAAAA	CAAAAAAA	886462	ExcessHet	0	none	0.157234	13	102	0.157234
chr19-019539563-CAAAAAA-CAAAAAAAA	chr19	19539563	CAAAAAA	CAAAAAAAA	886462	ExcessHet	0	none	0.06677800000000002	11	102	0.06677800000000002
chr19-019539563-CAAAAAA-CAAAAAAAAA	chr19	19539563	CAAAAAA	CAAAAAAAAA	886462	ExcessHet	0	none	0.01407999999999998	1	102	0.01407999999999998
chr19-019539563-CAAAAAA-CAAAAAAAAAA	chr19	19539563	CAAAAAA	CAAAAAAAAAA	886462	ExcessHet	0	none	0.002238	0	102	0.002238
chr19-019539563-CAAAAAA-CAAAAAAAAAAA	chr19	19539563	CAAAAAA	CAAAAAAAAAAA	886462	ExcessHet	0	none	4.05e-4	0	102	4.05e-4
chr19-019539563-CAAAAAA-CAAAAAAAAAAAA	chr19	19539563	CAAAAAA	CAAAAAAAAAAAA	886462	ExcessHet	0	none	5.2999999999999994e-5	0	102	5.2999999999999994e-5
chr19-019539563-CAAAAAA-CAAAAAAAAAAAAA	chr19	19539563	CAAAAAA	CAAAAAAAAAAAAA	886462	ExcessHet	0	none	0	0	102	1e-6
chr19-019539563-CAAAAAA-TAAAAAA	chr19	19539563	CAAAAAA	TAAAAAA	886462	ExcessHet	0	none	0	0	102	1e-6
chr19-019539579-AAGGG-*	chr19	19539579	AAGGG	*	19122	VQSRTrancheINDEL96.00to97.00	0	none	9e-6	0	124	9e-6
chr19-019539579-AAGGG-A	chr19	19539579	AAGGG	A	19122	VQSRTrancheINDEL96.00to97.00	2.7004e-4	sas	0	0	124	2.7004e-4
chr19-019539579-AAGGG-AGAGGG	chr19	19539579	AAGGG	AGAGGG	19122	VQSRTrancheINDEL96.00to97.00	0	none	7.970000000000003e-4	0	124	7.970000000000003e-4
chr19-019539579-AAGGG-AGG	chr19	19539579	AAGGG	AGG	19122	VQSRTrancheINDEL96.00to97.00	0	none	9e-6	0	124	9e-6
chr19-019539579-AAGGG-AGGAGGG	chr19	19539579	AAGGG	AGGAGGG	19122	VQSRTrancheINDEL96.00to97.00	0	none	0.00611	0	124	0.00611
chr19-019539579-AAGGG-AGGGAGGG	chr19	19539579	AAGGG	AGGGAGGG	19122	VQSRTrancheINDEL96.00to97.00	0	none	1.6699999999999994e-4	0	124	1.6699999999999994e-4
chr19-019539579-AAGGG-GAGGG	chr19	19539579	AAGGG	GAGGG	19122	VQSRTrancheINDEL96.00to97.00	0	none	0.00152099999999999	0	124	0.00152099999999999
chr19-019539579-AAGGG-TAGGG	chr19	19539579	AAGGG	TAGGG	19122	VQSRTrancheINDEL96.00to97.00	0	none	0	0	124	1e-6
chr19-019539580-AGGG-*	chr19	19539580	AGGG	*	564039	VQSRTrancheINDEL97.00to99.00	0	none	3.6999999999999985e-5	0	112	3.6999999999999985e-5
chr19-019539580-AGGG-A	chr19	19539580	AGGG	A	564039	VQSRTrancheINDEL97.00to99.00	7.7413e-4	sas	9e-6	0	112	7.7413e-4
chr19-019539580-AGGG-AAAAAAAAGGGGGG	chr19	19539580	AGGG	AAAAAAAAGGGGGG	564039	VQSRTrancheINDEL97.00to99.00	0	none	0	0	112	1e-6
chr19-019539580-AGGG-AAAAAAGGGGGG	chr19	19539580	AGGG	AAAAAAGGGGGG	564039	VQSRTrancheINDEL97.00to99.00	0	none	2.2000000000000003e-5	0	112	2.2000000000000003e-5
chr19-019539580-AGGG-AAAAAGGGGG	chr19	19539580	AGGG	AAAAAGGGGG	564039	VQSRTrancheINDEL97.00to99.00	0	none	9e-6	0	112	9e-6
chr19-019539580-AGGG-AAAAAGGGGGG	chr19	19539580	AGGG	AAAAAGGGGGG	564039	VQSRTrancheINDEL97.00to99.00	0	none	5.2999999999999994e-5	0	112	5.2999999999999994e-5
chr19-019539580-AGGG-AAAAAGGGGGGG	chr19	19539580	AGGG	AAAAAGGGGGGG	564039	VQSRTrancheINDEL97.00to99.00	0	none	0	0	112	1e-6
chr19-019539580-AGGG-AAAAGGGG	chr19	19539580	AGGG	AAAAGGGG	564039	VQSRTrancheINDEL97.00to99.00	0	none	3.6999999999999985e-5	0	112	3.6999999999999985e-5
chr19-019539580-AGGG-AAAAGGGGG	chr19	19539580	AGGG	AAAAGGGGG	564039	VQSRTrancheINDEL97.00to99.00	0	none	1.6699999999999994e-4	0	112	1.6699999999999994e-4
chr19-019539580-AGGG-AAAAGGGGGG	chr19	19539580	AGGG	AAAAGGGGGG	564039	VQSRTrancheINDEL97.00to99.00	0	none	8.68e-4	0	112	8.68e-4
chr19-019539580-AGGG-AAAGCGGGG	chr19	19539580	AGGG	AAAGCGGGG	564039	VQSRTrancheINDEL97.00to99.00	0	none	0	0	112	1e-6
chr19-019539580-AGGG-AAAGGGG	chr19	19539580	AGGG	AAAGGGG	564039	VQSRTrancheINDEL97.00to99.00	0	none	0.00101099999999999	0	112	0.00101099999999999
chr19-019539580-AGGG-AAAGGGGG	chr19	19539580	AGGG	AAAGGGGG	564039	VQSRTrancheINDEL97.00to99.00	0	none	0.00103499999999999	0	112	0.00103499999999999
chr19-019539580-AGGG-AAAGGGGGG	chr19	19539580	AGGG	AAAGGGGGG	564039	VQSRTrancheINDEL97.00to99.00	0	none	0.007712	3	112	0.007712
chr19-019539580-AGGG-AAAGGGGGGG	chr19	19539580	AGGG	AAAGGGGGGG	564039	VQSRTrancheINDEL97.00to99.00	0	none	5.2999999999999994e-5	1	112	5.2999999999999994e-5
chr19-019539580-AGGG-AAAGGGGGGGG	chr19	19539580	AGGG	AAAGGGGGGGG	564039	VQSRTrancheINDEL97.00to99.00	0	none	0	0	112	1e-6
chr19-019539580-AGGG-AAGAGGGG	chr19	19539580	AGGG	AAGAGGGG	564039	VQSRTrancheINDEL97.00to99.00	0	none	0	0	112	1e-6
chr19-019539580-AGGG-AAGCGGGG	chr19	19539580	AGGG	AAGCGGGG	564039	VQSRTrancheINDEL97.00to99.00	0	none	0	0	112	1e-6
chr19-019539580-AGGG-AAGGCGGG	chr19	19539580	AGGG	AAGGCGGG	564039	VQSRTrancheINDEL97.00to99.00	0	none	7.099999999999998e-5	0	112	7.099999999999998e-5
chr19-019539580-AGGG-AAGGGG	chr19	19539580	AGGG	AAGGGG	564039	VQSRTrancheINDEL97.00to99.00	0	none	0.003016	0	112	0.003016
chr19-019539580-AGGG-AAGGGGG	chr19	19539580	AGGG	AAGGGGG	564039	VQSRTrancheINDEL97.00to99.00	0	none	0.002563	0	112	0.002563
chr19-019539580-AGGG-AAGGGGGG	chr19	19539580	AGGG	AAGGGGGG	564039	VQSRTrancheINDEL97.00to99.00	0	none	0.03400200000000002	9	112	0.03400200000000002
chr19-019539580-AGGG-AAGGGGGGG	chr19	19539580	AGGG	AAGGGGGGG	564039	VQSRTrancheINDEL97.00to99.00	0	none	6.560000000000002e-4	0	112	6.560000000000002e-4
chr19-019539580-AGGG-AAGGGGGGGG	chr19	19539580	AGGG	AAGGGGGGGG	564039	VQSRTrancheINDEL97.00to99.00	0	none	0	0	112	1e-6
chr19-019539580-AGGG-AATGGG	chr19	19539580	AGGG	AATGGG	564039	VQSRTrancheINDEL97.00to99.00	0	none	0	0	112	1e-6
chr19-019539580-AGGG-AGG	chr19	19539580	AGGG	AGG	564039	VQSRTrancheINDEL97.00to99.00	0	none	1.27e-4	0	112	1.27e-4
chr19-019539580-AGGG-AGGCGGG	chr19	19539580	AGGG	AGGCGGG	564039	VQSRTrancheINDEL97.00to99.00	0	none	0	0	112	1e-6
chr19-019539580-AGGG-AGGGG	chr19	19539580	AGGG	AGGGG	564039	VQSRTrancheINDEL97.00to99.00	0	none	0.005336	1	112	0.005336
chr19-019539580-AGGG-AGGGGG	chr19	19539580	AGGG	AGGGGG	564039	VQSRTrancheINDEL97.00to99.00	0	none	0.00191499999999999	1	112	0.00191499999999999
chr19-019539580-AGGG-AGGGGGG	chr19	19539580	AGGG	AGGGGGG	564039	VQSRTrancheINDEL97.00to99.00	0	none	0.02045700000000001	7	112	0.02045700000000001
chr19-019539580-AGGG-AGGGGGGG	chr19	19539580	AGGG	AGGGGGGG	564039	VQSRTrancheINDEL97.00to99.00	0	none	7.970000000000003e-4	0	112	7.970000000000003e-4
chr19-019539580-AGGG-AGGGGGGGG	chr19	19539580	AGGG	AGGGGGGGG	564039	VQSRTrancheINDEL97.00to99.00	0	none	3.6999999999999985e-5	0	112	3.6999999999999985e-5
chr19-019539580-AGGG-AGGTGGG	chr19	19539580	AGGG	AGGTGGG	564039	VQSRTrancheINDEL97.00to99.00	0	none	0	0	112	1e-6
chr19-019539580-AGGG-GGGG	chr19	19539580	AGGG	GGGG	564039	VQSRTrancheINDEL97.00to99.00	0	none	0.01937500000000001	3	112	0.01937500000000001
chr19-019539580-AGGG-TGGG	chr19	19539580	AGGG	TGGG	564039	VQSRTrancheINDEL97.00to99.00	0	none	9e-6	0	112	9e-6
chr19-019539629-G-A	chr19	19539629	G	A	629	PASS	1.746e-5	nfe	0	1	134	1.746e-5
chr19-019540177-TG-T	chr19	19540177	TG	T	1073.97	PASS	3.1e-7	nfe	0	1	134	1e-6
chr19-019540331-A-G	chr19	19540331	A	G	7559842	PASS	0.23123	mid	0.172076	26	134	0.23123
chr19-019540540-A-*	chr19	19540540	A	*	582	PASS	0	none	0	0	14	1e-6
chr19-019540540-A-C	chr19	19540540	A	C	582	PASS	4.348e-4	eas	8.66e-4	0	14	8.66e-4
chr19-019540540-A-G	chr19	19540540	A	G	582	PASS	3.626e-5	nfe	0	0	14	3.626e-5
chr19-019540554-T-*	chr19	19540554	T	*	5444	PASS	0	none	0	0	10	1e-6
chr19-019540554-T-G	chr19	19540554	T	G	5444	PASS	0.023235	sas	0.005372	1	10	0.023235
chr19-019540568-G-*	chr19	19540568	G	*	789	PASS	0	none	0	0	44	1e-6
chr19-019540568-G-A	chr19	19540568	G	A	789	PASS	0	none	3.6999999999999985e-5	0	44	3.6999999999999985e-5
chr19-019540568-G-C	chr19	19540568	G	C	789	PASS	2.059e-5	nfe	1.47e-4	0	44	1.47e-4
chr19-019540568-G-T	chr19	19540568	G	T	789	PASS	8.12e-6	nfe	0	0	44	8.12e-6
chr19-019540595-T-*	chr19	19540595	T	*	359	PASS	0	none	0	0	128	1e-6
chr19-019540595-T-A	chr19	19540595	T	A	359	PASS	0	none	0	0	128	1e-6
chr19-019540595-T-G	chr19	19540595	T	G	359	PASS	4.165e-5	afr	6.330000000000003e-4	0	128	6.330000000000003e-4
chr19-019540768-C-T	chr19	19540768	C	T	1412889	PASS	0.22833	eas	0.147572	18	134	0.22833
chr19-019541348-G-A	chr19	19541348	G	A	1160696	PASS	0.22652	mid	0.091445	26	134	0.22652
chr19-019542321-T-G	chr19	19542321	T	G	181900	PASS	0.011056	nfe	0.00637	1	134	0.011056
chr19-019542367-C-T	chr19	19542367	C	T	872	PASS	4.41e-5	amr	0	1	134	4.41e-5
chr19-019542422-T-A	chr19	19542422	T	A	18788	PASS	1.4138e-4	mid	1.6699999999999994e-4	1	134	1.6699999999999994e-4
chr19-019542715-G-A	chr19	19542715	G	A	9927939	PASS	0.22978	mid	0.172453	26	134	0.22978
chr19-019542716-A-AAG	chr19	19542716	A	AAG	13492412.97	PASS	0.45227	afr	0.229362	27	134	0.45227
chr19-019543308-G-C	chr19	19543308	G	C	10563595	PASS	0.45121	afr	0.224317	27	134	0.45121
chr19-019543380-G-A	chr19	19543380	G	A	7031990	PASS	0.22893	mid	0.172211	26	134	0.22893
chr19-019543669-C-G	chr19	19543669	C	G	7656	PASS	4.5312e-4	nfe	7.099999999999998e-5	1	134	4.5312e-4
chr19-019544086-C-G	chr19	19544086	C	G	89317	PASS	0	none	0	0	134	1e-6
chr19-019544086-C-T	chr19	19544086	C	T	89317	PASS	0.001069	mid	7.980000000000003e-4	2	134	0.001069
chr19-019544861-C-T	chr19	19544861	C	T	12731616	PASS	0.22126	mid	0.16881600000000002	26	134	0.22126
chr19-019545806-C-T	chr19	19545806	C	T	6509118	PASS	0.21935	mid	0.169194	26	134	0.21935
chr19-019546232-G-A	chr19	19546232	G	A	109808	PASS	0.035409	nfe	0.01659	9	132	0.035409
chr19-019546334-C-T	chr19	19546334	C	T	142458	PASS	0.24054	afr	0.03129300000000001	0	82	0.24054
chr19-019546389-C-A	chr19	19546389	C	A	224467	PASS	0	none	0	0	10	1e-6
chr19-019546389-C-T	chr19	19546389	C	T	224467	PASS	0.16455	nfe	0.078947	2	10	0.16455
chr19-019561956-C-G	chr19	19561956	C	G	1076	PASS	3.94e-5	nfe	9e-6	1	134	3.94e-5
chr19-019563811-CTT-C	chr19	19563811	CTT	C	149799.97	ExcessHet	0	none	8.9e-5	0	100	8.9e-5
chr19-019563811-CTT-CT	chr19	19563811	CTT	CT	149799.97	ExcessHet	0	none	0.027435	3	100	0.027435
chr19-019563811-CTT-CTTT	chr19	19563811	CTT	CTTT	149799.97	ExcessHet	0	none	0.05341300000000001	7	100	0.05341300000000001
chr19-019563811-CTT-CTTTT	chr19	19563811	CTT	CTTTT	149799.97	ExcessHet	0	none	2.09e-4	0	100	2.09e-4
chr19-019563812-T-*	chr19	19563812	T	*	61	PASS	0	none	0.02760300000000002	3	76	0.02760300000000002
chr19-019563812-T-C	chr19	19563812	T	C	61	PASS	0	none	5.2999999999999994e-5	0	76	5.2999999999999994e-5
chr19-019564887-C-*	chr19	19564887	C	*	1633506	PASS	0	none	0	0	134	1e-6
chr19-019564887-C-T	chr19	19564887	C	T	1633506	PASS	0.12479	sas	0.07039800000000002	11	134	0.12479
chr19-019570280-G-A	chr19	19570280	G	A	77885	PASS	0.0038661	nfe	0.002389	1	134	0.0038661
chr19-019618385-C-T	chr19	19618385	C	T	314410	PASS	0.18414	eas	0.04853800000000001	2	26	0.18414
chr19-019618396-C-G	chr19	19618396	C	G	20129	PASS	0.012815	afr	0.00163999999999999	0	26	0.012815
chr19-019618396-C-T	chr19	19618396	C	T	20129	PASS	0.0025007	nfe	6.550000000000003e-4	1	26	0.0025007
chr19-019623730-C-T	chr19	19623730	C	T	343114	PASS	0.32162	nfe	0.14159200000000002	0	0	0.32162
chr19-019623836-G-A	chr19	19623836	G	A	1397	PASS	0.0010796	nfe	2.93e-4	0	6	0.0010796
chr19-019624365-C-T	chr19	19624365	C	T	31340	PASS	0.0022975	mid	5.180000000000002e-4	1	134	0.0022975
chr19-019624439-A-G	chr19	19624439	A	G	378994	PASS	0.014427	mid	0.008417	1	134	0.014427
chr19-019624448-G-T	chr19	19624448	G	T	53743972	PASS	0.99844	nfe	0.9914340000000004	134	134	0.99844
chr19-019626578-G-A	chr19	19626578	G	A	154374	PASS	0.0073364	nfe	0.003094	1	134	0.0073364
chr19-019626877-C-T	chr19	19626877	C	T	20089198	PASS	0.338	eas	0.211211	38	134	0.338
chr19-019627183-G-A	chr19	19627183	G	A	297239	PASS	0.0047832	mid	0.003448	1	134	0.0047832
chr19-019627745-G-A	chr19	19627745	G	A	1118803	PASS	0.46355	sas	0.2974269999999999	0	0	0.46355
chr19-019627745-G-C	chr19	19627745	G	C	1118803	PASS	0	none	0	0	0	1e-6
chr19-019629920-C-G	chr19	19629920	C	G	25638013	PASS	0.78507	eas	0.6815340000000001	93	134	0.78507
chr19-019633953-G-A	chr19	19633953	G	A	59014	PASS	0.003727	nfe	0.00166899999999999	1	134	0.003727
chr19-019633954-C-A	chr19	19633954	C	A	59009	PASS	0.0037971	nfe	0.00166899999999999	1	124	0.0037971
chr19-019634100-C-A	chr19	19634100	C	A	569435	PASS	0.021197	nfe	0.01419699999999998	4	134	0.021197
chr19-019634179-C-T	chr19	19634179	C	T	153428	PASS	0.0087786	nfe	0.004621	1	134	0.0087786
chr19-019634264-G-A	chr19	19634264	G	A	57577	PASS	0.0028847	nfe	0.00186699999999999	1	134	0.0028847
chr19-019634670-C-T	chr19	19634670	C	T	1123478	PASS	0.037525	nfe	0.027036	5	134	0.037525
chr19-019634912-G-A	chr19	19634912	G	A	944	VQSRTrancheSNP99.80to99.90	2.995e-5	sas	0	1	134	2.995e-5
chr19-019634956-A-G	chr19	19634956	A	G	1273643	PASS	0.060255	mid	0.024491	2	134	0.060255
chr19-019635033-C-CACACCAAACACACCCAACA	chr19	19635033	C	CACACCAAACACACCCAACA	913	VQSRTrancheINDEL95.00to96.00	0	none	0	0	134	1e-6
chr19-019635033-C-G	chr19	19635033	C	G	913	VQSRTrancheINDEL95.00to96.00	3e-7	nfe	0	1	134	1e-6
chr19-019635320-G-A	chr19	19635320	G	A	874781	PASS	0.057423	mid	0.022294	2	134	0.057423
chr19-019635342-G-T	chr19	19635342	G	T	2780316	PASS	0.16903	afr	0.079723	10	134	0.16903
chr19-019635405-C-A	chr19	19635405	C	A	2803575	PASS	0	none	9e-6	0	134	9e-6
chr19-019635405-C-G	chr19	19635405	C	G	2803575	PASS	0.20203	eas	0.063624	9	134	0.20203
chr19-019636860-ATG-A	chr19	19636860	ATG	A	926107.97	PASS	0.042753	nfe	0.02541900000000001	2	134	0.042753
chr19-019637533-C-G	chr19	19637533	C	G	438	PASS	6.658e-5	mid	0	1	134	6.658e-5
chr19-019637533-C-T	chr19	19637533	C	T	438	PASS	0	none	0	0	134	1e-6
chr19-019638591-ATTTT-*	chr19	19638591	ATTTT	*	1298557	ExcessHet	0	none	9e-6	0	114	9e-6
chr19-019638591-ATTTT-A	chr19	19638591	ATTTT	A	1298557	ExcessHet	2.13e-6	nfe	2.2000000000000003e-5	0	114	2.2000000000000003e-5
chr19-019638591-ATTTT-AT	chr19	19638591	ATTTT	AT	1298557	ExcessHet	0	none	4.720000000000004e-4	0	114	4.720000000000004e-4
chr19-019638591-ATTTT-ATT	chr19	19638591	ATTTT	ATT	1298557	ExcessHet	0	none	0.005594	1	114	0.005594
chr19-019638591-ATTTT-ATTT	chr19	19638591	ATTTT	ATTT	1298557	ExcessHet	0	none	0.188016	22	114	0.188016
chr19-019638591-ATTTT-ATTTTT	chr19	19638591	ATTTT	ATTTTT	1298557	ExcessHet	0	none	0.21205	31	114	0.21205
chr19-019638591-ATTTT-ATTTTTT	chr19	19638591	ATTTT	ATTTTTT	1298557	ExcessHet	0	none	0.00181599999999999	1	114	0.00181599999999999
chr19-019638591-ATTTT-ATTTTTTT	chr19	19638591	ATTTT	ATTTTTTT	1298557	ExcessHet	0	none	9e-6	0	114	9e-6
chr19-019638591-ATTTT-CTTTT	chr19	19638591	ATTTT	CTTTT	1298557	ExcessHet	0	none	1.47e-4	0	114	1.47e-4
chr19-019638591-ATTTT-GTTTT	chr19	19638591	ATTTT	GTTTT	1298557	ExcessHet	0	none	0	0	114	1e-6
chr19-019638591-ATTTT-TTTTT	chr19	19638591	ATTTT	TTTTT	1298557	ExcessHet	0	none	8.450000000000003e-4	0	114	8.450000000000003e-4
chr19-019640013-C-G	chr19	19640013	C	G	6063581	PASS	0	none	0	0	134	1e-6
chr19-019640013-C-T	chr19	19640013	C	T	6063581	PASS	0.3816	nfe	0.3230089999999994	45	134	0.3816
chr19-019640015-AG-A	chr19	19640015	AG	A	8029716.97	PASS	0.50471	afr	0.4401239999999999	56	134	0.50471
chr19-019640647-C-A	chr19	19640647	C	A	19480460	PASS	0.83686	afr	0.8008830000000007	109	134	0.83686
chr19-019642469-C-T	chr19	19642469	C	T	1213	PASS	3.597e-5	nfe	9e-6	1	134	3.597e-5
chr19-019642483-G-A	chr19	19642483	G	A	5106837	PASS	0.41803	sas	0.364483	44	134	0.41803
chr19-019642732-A-*	chr19	19642732	A	*	383	PASS	0	none	2.2000000000000003e-5	0	76	2.2000000000000003e-5
chr19-019642732-A-C	chr19	19642732	A	C	383	PASS	1.2305e-4	nfe	4.490000000000005e-4	1	76	4.490000000000005e-4
chr19-019642732-A-G	chr19	19642732	A	G	383	PASS	0	none	0	0	76	1e-6
chr19-019642741-C-*	chr19	19642741	C	*	1123	PASS	0	none	0	0	130	1e-6
chr19-019642741-C-A	chr19	19642741	C	A	1123	PASS	0	none	0	0	130	1e-6
chr19-019642741-C-CG	chr19	19642741	C	CG	1123	PASS	3.285e-5	afr	1.27e-4	1	130	1.27e-4
chr19-019642741-C-CT	chr19	19642741	C	CT	1123	PASS	0	none	5.2999999999999994e-5	0	130	5.2999999999999994e-5
chr19-019642741-C-G	chr19	19642741	C	G	1123	PASS	0	none	0	0	130	1e-6
chr19-019642741-C-T	chr19	19642741	C	T	1123	PASS	0	none	0	0	130	1e-6
chr19-019642742-TG-GG	chr19	19642742	TG	GG	53264	PASS	0	none	0.003263	3	52	0.003263
chr19-019642742-TG-T	chr19	19642742	TG	T	53264	PASS	0.011872	sas	0.00137199999999999	2	52	0.011872
chr19-019642742-TG-TGG	chr19	19642742	TG	TGG	53264	PASS	0	none	0.01434899999999999	0	52	0.01434899999999999
chr19-019642742-TG-TGGG	chr19	19642742	TG	TGGG	53264	PASS	0	none	1.27e-4	0	52	1.27e-4
chr19-019642742-TG-TGGGG	chr19	19642742	TG	TGGGG	53264	PASS	0	none	0	0	52	1e-6
chr19-019642743-G-*	chr19	19642743	G	*	209	PASS	0	none	0.00137499999999999	2	128	0.00137499999999999
chr19-019642743-G-T	chr19	19642743	G	T	209	PASS	3.154e-5	afr	0	0	128	3.154e-5
chr19-019642985-G-A	chr19	19642985	G	A	17402	PASS	0.043398	afr	0.00306	0	36	0.043398
chr19-019643073-C-T	chr19	19643073	C	T	824436	PASS	0.35105	mid	0.226662	7	20	0.35105
chr19-019643194-C-T	chr19	19643194	C	T	122	PASS	1.2585e-4	nfe	9e-6	0	90	1.2585e-4
chr19-019643340-G-A	chr19	19643340	G	A	2335333	PASS	1.49e-6	nfe	7.099999999999998e-5	0	126	7.099999999999998e-5
chr19-019643340-G-C	chr19	19643340	G	C	2335333	PASS	0.3516	afr	0.26408599999999943	35	126	0.3516
chr19-019643436-G-A	chr19	19643436	G	A	2948	PASS	1.66e-6	nfe	5.2999999999999994e-5	1	134	5.2999999999999994e-5
chr19-019643685-G-*	chr19	19643685	G	*	138155	PASS	0	none	0	0	32	1e-6
chr19-019643685-G-A	chr19	19643685	G	A	138155	PASS	0.024689	nfe	0.012117	2	32	0.024689
chr19-019643685-G-GC	chr19	19643685	G	GC	138155	PASS	0	none	0	0	32	1e-6
chr19-019645137-G-A	chr19	19645137	G	A	1713658	PASS	0.27595	mid	0.172164	18	78	0.27595
chr19-019645242-T-C	chr19	19645242	T	C	210658	PASS	0.17323	afr	0.01395999999999998	1	132	0.17323
chr19-019645264-AGCC-A	chr19	19645264	AGCC	A	1215076.97	PASS	0.075028	nfe	0.04678600000000001	9	134	0.075028
chr19-019645459-A-T	chr19	19645459	A	T	53762	PASS	0.0015917	nfe	9.160000000000004e-4	2	134	0.0015917
chr19-019645853-T-C	chr19	19645853	T	C	13184635	PASS	0.43509	afr	0.28908799999999935	39	134	0.43509
chr19-019646115-A-G	chr19	19646115	A	G	682726	PASS	0.030102	sas	0.018779	1	134	0.030102
chr19-019646264-A-C	chr19	19646264	A	C	381164	PASS	0.012503	nfe	0.007664	2	134	0.012503
chr19-019646453-C-G	chr19	19646453	C	G	6066393	PASS	0.43226	afr	0.28584799999999994	39	134	0.43226
chr19-019646705-C-G	chr19	19646705	C	G	6164	PASS	7.5343e-4	mid	7.030000000000006e-4	1	88	7.5343e-4
chr19-019646783-G-A	chr19	19646783	G	A	53766	PASS	0.0084363	nfe	0.006877	0	80	0.0084363
chr19-019646873-C-T	chr19	19646873	C	T	1734722	PASS	0.27525	mid	0.173315	27	134	0.27525
chr19-019647335-G-A	chr19	19647335	G	A	789959	PASS	0.042342	afr	0.024544	1	134	0.042342
chr19-019647381-T-C	chr19	19647381	T	C	23224889	PASS	0.88392	afr	0.7430040000000002	93	130	0.88392
chr19-019647381-T-G	chr19	19647381	T	G	23224889	PASS	0	none	9e-6	0	130	9e-6
chr19-019647713-T-C	chr19	19647713	T	C	590220	PASS	0.023687	nfe	0.01361899999999999	6	134	0.023687
chr19-019649425-C-T	chr19	19649425	C	T	8941	PASS	7.5393e-4	nfe	3.6000000000000035e-4	1	134	7.5393e-4
chr19-019649785-T-C	chr19	19649785	T	C	1066	PASS	8.5e-7	nfe	0	1	134	1e-6
chr19-019650107-G-A	chr19	19650107	G	A	2938787	PASS	0.25107	mid	0.16071	24	134	0.25107
chr19-019650217-T-C	chr19	19650217	T	C	12885	PASS	0.014724	afr	9.640000000000004e-4	1	132	0.014724
chr19-019651118-A-AG	chr19	19651118	A	AG	62504	PASS	0.17768	afr	0.03952200000000001	0	0	0.17768
chr19-019651118-A-G	chr19	19651118	A	G	62504	PASS	0	none	0	0	0	1e-6
chr19-019651142-A-C	chr19	19651142	A	C	8552	PASS	0.018934	nfe	0.003917	0	0	0.018934
chr19-019651152-T-*	chr19	19651152	T	*	7191	PASS	0	none	0	0	0	1e-6
chr19-019651152-T-C	chr19	19651152	T	C	7191	PASS	0.020032	nfe	0.002932	0	0	0.020032
chr19-019651489-C-T	chr19	19651489	C	T	12977	PASS	0.0015591	amr	0.00122899999999999	1	134	0.0015591
chr19-019651867-C-T	chr19	19651867	C	T	335807	PASS	0.041107	afr	0.024624	1	134	0.041107
chr19-019652790-T-G	chr19	19652790	T	G	1755	VQSRTrancheSNP99.90to99.95	8.9818e-4	eas	0.002138	1	110	0.002138
chr19-019652826-C-T	chr19	19652826	C	T	3508981	PASS	0.31665	mid	0.2425	37	134	0.31665
chr19-019653083-C-T	chr19	19653083	C	T	32655	PASS	0.011443	nfe	0.006117	0	12	0.011443
chr19-019653403-G-A	chr19	19653403	G	A	182	PASS	3.191e-5	nfe	0	1	24	3.191e-5
chr19-019653449-C-T	chr19	19653449	C	T	12643	PASS	0.0013793	mid	0.00181399999999999	0	68	0.00181399999999999
chr19-019653626-G-A	chr19	19653626	G	A	69796	PASS	0.0038209	nfe	0.00229	1	134	0.0038209
chr19-019653698-C-G	chr19	19653698	C	G	381967	PASS	0.17515	afr	0.01406599999999998	1	134	0.17515
chr19-019653856-G-A	chr19	19653856	G	A	2778	PASS	5.299e-5	eas	2.2000000000000003e-5	1	134	5.299e-5
chr19-019654162-C-T	chr19	19654162	C	T	7116	PASS	1.4701e-4	nfe	7.099999999999998e-5	1	134	1.4701e-4
chr19-019654460-G-C	chr19	19654460	G	C	18465857	PASS	0.91629	afr	0.7320620000000007	92	134	0.91629
chr19-019654460-G-T	chr19	19654460	G	T	18465857	PASS	0	none	9e-6	0	134	9e-6
chr19-019654690-C-T	chr19	19654690	C	T	210412	PASS	0.012715	nfe	0.006189	1	134	0.012715
chr19-019654711-G-A	chr19	19654711	G	A	14205	PASS	0.0053964	afr	2.9400000000000004e-4	1	134	0.0053964
chr19-019654759-C-A	chr19	19654759	C	A	6255912	PASS	1.048e-5	nfe	0	0	134	1.048e-5
chr19-019654759-C-T	chr19	19654759	C	T	6255912	PASS	0.42664	afr	0.28700899999999996	39	134	0.42664
chr19-019655456-G-A	chr19	19655456	G	A	1180	PASS	2.985e-5	amr	0	1	134	2.985e-5
chr19-019655917-G-A	chr19	19655917	G	A	1731318	PASS	0.042438	sas	0.02796500000000001	1	134	0.042438
chr19-019655966-G-A	chr19	19655966	G	A	2665292	PASS	0.15542	eas	0.045772	9	134	0.15542
chr19-019656008-A-T	chr19	19656008	A	T	1387233	PASS	0.044419	afr	0.03298500000000001	1	134	0.044419
chr19-019656593-CT-C	chr19	19656593	CT	C	194461.97	PASS	0.040862	afr	0.004928	1	134	0.040862
chr19-019657296-A-G	chr19	19657296	A	G	10581	PASS	9.8627e-4	nfe	2.7300000000000035e-4	1	134	9.8627e-4
chr19-019657537-G-A	chr19	19657537	G	A	18167	PASS	0.0037352	nfe	0.00169399999999999	1	134	0.0037352
chr19-019659520-T-C	chr19	19659520	T	C	1408555	PASS	0.25015	mid	0.157586	24	134	0.25015
chr19-019659525-C-T	chr19	19659525	C	T	277368	PASS	0.042794	sas	0.02674300000000001	1	132	0.042794
chr19-019659782-C-T	chr19	19659782	C	T	30268	PASS	0.0022567	nfe	8.69e-4	1	134	0.0022567
chr19-019660121-T-A	chr19	19660121	T	A	446699	PASS	0.042296	sas	0.02652900000000001	1	130	0.042296
chr19-019660484-TAAA-AAAA	chr19	19660484	TAAA	AAAA	57951	PASS	0	none	0	0	0	1e-6
chr19-019660484-TAAA-T	chr19	19660484	TAAA	T	57951	PASS	0	none	9e-6	0	0	9e-6
chr19-019660484-TAAA-TA	chr19	19660484	TAAA	TA	57951	PASS	0	none	6.080000000000004e-4	0	0	6.080000000000004e-4
chr19-019660484-TAAA-TAA	chr19	19660484	TAAA	TAA	57951	PASS	0	none	0.01514099999999999	0	0	0.01514099999999999
chr19-019660484-TAAA-TAAAA	chr19	19660484	TAAA	TAAAA	57951	PASS	0	none	0.019632	0	0	0.019632
chr19-019660484-TAAA-TAAAAA	chr19	19660484	TAAA	TAAAAA	57951	PASS	0	none	0.00122499999999999	0	0	0.00122499999999999
chr19-019660484-TAAA-TAAAAAA	chr19	19660484	TAAA	TAAAAAA	57951	PASS	0	none	3.6999999999999985e-5	0	0	3.6999999999999985e-5
chr19-019660485-A-*	chr19	19660485	A	*	230	PASS	0	none	0.01600600000000001	0	0	0.01600600000000001
chr19-019660485-A-G	chr19	19660485	A	G	230	PASS	0	none	9e-6	0	0	9e-6
chr19-019662043-C-G	chr19	19662043	C	G	340878	PASS	0.026292	nfe	0.013882	1	134	0.026292
chr19-019663025-A-G	chr19	19663025	A	G	61223	PASS	0.03729	afr	0.003931	1	130	0.03729
chr19-019663076-C-*	chr19	19663076	C	*	748219	PASS	0	none	0	0	134	1e-6
chr19-019663076-C-T	chr19	19663076	C	T	748219	PASS	0.041951	sas	0.027142	1	134	0.041951
chr19-019663114-G-A	chr19	19663114	G	A	6052389	PASS	0.26009	mid	0.176521	24	134	0.26009
chr19-019668815-G-A	chr19	19668815	G	A	7212	PASS	6.4e-6	sas	0	0	134	6.4e-6
chr19-019668815-G-C	chr19	19668815	G	C	7212	PASS	0.0049553	afr	4.05e-4	1	134	0.0049553
chr19-019668815-G-T	chr19	19668815	G	T	7212	PASS	2.33e-6	nfe	2.2000000000000003e-5	0	134	2.2000000000000003e-5
chr19-019668847-C-T	chr19	19668847	C	T	70642	PASS	0.012314	nfe	0.006163	3	134	0.012314
chr19-019668880-C-T	chr19	19668880	C	T	73846	PASS	0.011491	nfe	0.005725	2	134	0.011491
chr19-019668897-T-C	chr19	19668897	T	C	755183	PASS	0.14627	eas	0.04809400000000002	9	134	0.14627
chr19-019669076-C-A	chr19	19669076	C	A	52154	PASS	1.3859e-4	sas	7.099999999999998e-5	0	134	1.3859e-4
chr19-019669076-C-G	chr19	19669076	C	G	52154	PASS	0	none	0	0	134	1e-6
chr19-019669076-C-T	chr19	19669076	C	T	52154	PASS	0.018715	sas	0.003931	1	134	0.018715
chr19-019676958-G-A	chr19	19676958	G	A	18446	PASS	0	none	0.01349199999999999	0	0	0.01349199999999999
chr19-019677532-G-A	chr19	19677532	G	A	64028	PASS	0.03541	sas	0.01397799999999998	0	40	0.03541
chr19-019677730-TA-GA	chr19	19677730	TA	GA	12691619	PASS	0	none	1.27e-4	0	132	1.27e-4
chr19-019677730-TA-T	chr19	19677730	TA	T	12691619	PASS	0	none	0	0	132	1e-6
chr19-019677730-TA-TAGAGA	chr19	19677730	TA	TAGAGA	12691619	PASS	0	none	0.7209200000000003	93	132	0.7209200000000003
chr19-019677730-TA-TAGGGA	chr19	19677730	TA	TAGGGA	12691619	PASS	0	none	9e-6	0	132	9e-6
chr19-019677730-TA-TATAGA	chr19	19677730	TA	TATAGA	12691619	PASS	0	none	9e-6	0	132	9e-6
chr19-019677730-TA-TCGA	chr19	19677730	TA	TCGA	12691619	PASS	0	none	9e-6	0	132	9e-6
chr19-019677730-TA-TCTCGA	chr19	19677730	TA	TCTCGA	12691619	PASS	0	none	9e-6	0	132	9e-6
chr19-019677730-TA-TCTCGGTGGGCGCCGTATCATTAAAAA	chr19	19677730	TA	TCTCGGTGGGCGCCGTATCATTAAAAA	12691619	PASS	0	none	0	0	132	1e-6
chr19-019677730-TA-TCTCGGTGGTCGCCGTATCATTAAAAA	chr19	19677730	TA	TCTCGGTGGTCGCCGTATCATTAAAAA	12691619	PASS	0	none	0	0	132	1e-6
chr19-019677730-TA-TCTCGGTGGTCGCCGTATCATTAAAAAA	chr19	19677730	TA	TCTCGGTGGTCGCCGTATCATTAAAAAA	12691619	PASS	0	none	3.6999999999999985e-5	0	132	3.6999999999999985e-5
chr19-019677730-TA-TCTCGGTGGTCGCCGTATCATTAAAAAAAAAAA	chr19	19677730	TA	TCTCGGTGGTCGCCGTATCATTAAAAAAAAAAA	12691619	PASS	0	none	9e-6	0	132	9e-6
chr19-019677730-TA-TCTCGGTGGTCGCCGTATCATTAAAAAAGAGA	chr19	19677730	TA	TCTCGGTGGTCGCCGTATCATTAAAAAAGAGA	12691619	PASS	0	none	7.099999999999998e-5	0	132	7.099999999999998e-5
chr19-019677730-TA-TCTCGGTGGTCGCCGTATCATTAAAAAGAGA	chr19	19677730	TA	TCTCGGTGGTCGCCGTATCATTAAAAAGAGA	12691619	PASS	0	none	0	0	132	1e-6
chr19-019677730-TA-TCTCGGTGGTCGCCGTATTATTAAAA	chr19	19677730	TA	TCTCGGTGGTCGCCGTATTATTAAAA	12691619	PASS	0	none	0	0	132	1e-6
chr19-019677730-TA-TGGAGA	chr19	19677730	TA	TGGAGA	12691619	PASS	0	none	9e-6	0	132	9e-6
chr19-019677778-G-A	chr19	19677778	G	A	58971	PASS	0.040518	afr	0.004774	1	134	0.040518
chr19-019677778-G-C	chr19	19677778	G	C	58971	PASS	8.345e-5	nfe	0	0	134	8.345e-5
chr19-019677829-C-T	chr19	19677829	C	T	10028	PASS	5.4206e-4	nfe	3.3800000000000046e-4	1	134	5.4206e-4
chr19-019678036-T-C	chr19	19678036	T	C	1364270	PASS	0.15022	eas	0.04798700000000002	9	134	0.15022
chr19-019678036-T-G	chr19	19678036	T	G	1364270	PASS	1.479e-5	nfe	0	0	134	1.479e-5
chr19-019678615-CAAAAAA-*	chr19	19678615	CAAAAAA	*	2022974.97	ExcessHet	0	none	0	0	108	1e-6
chr19-019678615-CAAAAAA-C	chr19	19678615	CAAAAAA	C	2022974.97	ExcessHet	0	none	0	0	108	1e-6
chr19-019678615-CAAAAAA-CA	chr19	19678615	CAAAAAA	CA	2022974.97	ExcessHet	0	none	0	0	108	1e-6
chr19-019678615-CAAAAAA-CAA	chr19	19678615	CAAAAAA	CAA	2022974.97	ExcessHet	0	none	3.3800000000000046e-4	0	108	3.3800000000000046e-4
chr19-019678615-CAAAAAA-CAAA	chr19	19678615	CAAAAAA	CAAA	2022974.97	ExcessHet	0	none	0.005927	1	108	0.005927
chr19-019678615-CAAAAAA-CAAAA	chr19	19678615	CAAAAAA	CAAAA	2022974.97	ExcessHet	0	none	0.06146700000000002	8	108	0.06146700000000002
chr19-019678615-CAAAAAA-CAAAAA	chr19	19678615	CAAAAAA	CAAAAA	2022974.97	ExcessHet	0	none	0.34518899999999947	38	108	0.34518899999999947
chr19-019678615-CAAAAAA-CAAAAAAA	chr19	19678615	CAAAAAA	CAAAAAAA	2022974.97	ExcessHet	0	none	0.067779	9	108	0.067779
chr19-019678615-CAAAAAA-CAAAAAAAA	chr19	19678615	CAAAAAA	CAAAAAAAA	2022974.97	ExcessHet	0	none	0.003979	1	108	0.003979
chr19-019678615-CAAAAAA-CAAAAAAAAA	chr19	19678615	CAAAAAA	CAAAAAAAAA	2022974.97	ExcessHet	0	none	1.88e-4	0	108	1.88e-4
chr19-019678615-CAAAAAA-CAAAAAAAAAAA	chr19	19678615	CAAAAAA	CAAAAAAAAAAA	2022974.97	ExcessHet	0	none	0	0	108	1e-6
chr19-019678688-A-G	chr19	19678688	A	G	184524	PASS	0.016922	nfe	0.01146999999999998	4	134	0.016922
chr19-019678688-A-T	chr19	19678688	A	T	184524	PASS	0	none	2.2000000000000003e-5	0	134	2.2000000000000003e-5
chr19-019678719-A-G	chr19	19678719	A	G	1531239	PASS	0.18904	afr	0.089378	9	134	0.18904
chr19-019679350-A-C	chr19	19679350	A	C	2042099	PASS	0.14948	eas	0.04518500000000001	9	134	0.14948
chr19-019679369-A-G	chr19	19679369	A	G	1203799	PASS	0.041672	sas	0.027116	1	134	0.041672
chr19-019679719-G-A	chr19	19679719	G	A	21359	PASS	2.3619e-4	mid	2.5100000000000014e-4	1	134	2.5100000000000014e-4
chr19-019679881-C-T	chr19	19679881	C	T	434117	PASS	0.01498	sas	0.009068	1	134	0.01498
chr19-019680067-CAT-C	chr19	19680067	CAT	C	1419189.97	PASS	0.033943	nfe	0.025869	4	134	0.033943
chr19-019680784-G-A	chr19	19680784	G	A	32470	PASS	0.035536	eas	0.01192399999999999	0	0	0.035536
chr19-019680793-G-C	chr19	19680793	G	C	30511	PASS	0.058406	eas	0.01163699999999999	0	0	0.058406
chr19-019682675-G-A	chr19	19682675	G	A	30336	PASS	0	none	0.022266	0	0	0.022266
chr19-019683586-CTTT-C	chr19	19683586	CTTT	C	18395	PASS	0	none	8.9e-5	0	0	8.9e-5
chr19-019683586-CTTT-CT	chr19	19683586	CTTT	CT	18395	PASS	0	none	0.00124899999999999	0	0	0.00124899999999999
chr19-019683586-CTTT-CTT	chr19	19683586	CTTT	CTT	18395	PASS	0	none	0.01343899999999999	0	0	0.01343899999999999
chr19-019683586-CTTT-CTTTT	chr19	19683586	CTTT	CTTTT	18395	PASS	0	none	1.6699999999999994e-4	0	0	1.6699999999999994e-4
chr19-019683586-CTTT-CTTTTT	chr19	19683586	CTTT	CTTTTT	18395	PASS	0	none	5.2999999999999994e-5	0	0	5.2999999999999994e-5
chr19-019683586-CTTT-TTTT	chr19	19683586	CTTT	TTTT	18395	PASS	0	none	0	0	0	1e-6
chr19-019683587-T-*	chr19	19683587	T	*	257	PASS	0	none	0.01511499999999999	0	0	0.01511499999999999
chr19-019683587-T-C	chr19	19683587	T	C	257	PASS	0	none	1.6699999999999994e-4	0	0	1.6699999999999994e-4
chr19-019699185-T-G	chr19	19699185	T	G	1109	PASS	2.4373e-4	sas	3.6999999999999985e-5	1	12	2.4373e-4
chr19-019699241-G-A	chr19	19699241	G	A	2721071	PASS	0.33813	afr	0.24228700000000003	19	28	0.33813
chr19-019699241-G-T	chr19	19699241	G	T	2721071	PASS	0	none	0	0	28	1e-6
chr19-019699269-T-C	chr19	19699269	T	C	3550443	PASS	0.49704	eas	0.33157999999999976	34	36	0.49704
chr19-019699269-T-TTC	chr19	19699269	T	TTC	3550443	PASS	0	none	0	0	36	1e-6
chr19-019699364-G-A	chr19	19699364	G	A	268028	PASS	0.08474	mid	0.039897	5	28	0.08474
chr19-019699521-A-G	chr19	19699521	A	G	567847	PASS	0.28027	mid	0.14180600000000002	0	0	0.28027
chr19-019711016-TGCC-CGCC	chr19	19711016	TGCC	CGCC	1558636	PASS	0	none	0.391971	14	20	0.391971
chr19-019711016-TGCC-T	chr19	19711016	TGCC	T	1558636	PASS	0	none	0	0	20	1e-6
chr19-019711240-T-C	chr19	19711240	T	C	7770654	PASS	0.58141	nfe	0.49681499999999945	82	134	0.58141
chr19-019711317-G-C	chr19	19711317	G	C	927156	PASS	0.056353	mid	0.036071	6	134	0.056353
chr19-019712195-T-C	chr19	19712195	T	C	2150	PASS	5.849e-5	afr	0	1	134	5.849e-5
chr19-019712356-A-G	chr19	19712356	A	G	4857	PASS	4.786e-5	nfe	9e-6	1	134	4.786e-5
chr19-019712461-T-A	chr19	19712461	T	A	10143217	PASS	0.27173	sas	0.207193	36	134	0.27173
chr19-019714041-T-G	chr19	19714041	T	G	3794323	PASS	0.24986	mid	0.214096	32	134	0.24986
chr19-019714070-T-C	chr19	19714070	T	C	1217665	PASS	0.089789	mid	0.05923600000000002	9	134	0.089789
chr19-019714211-A-G	chr19	19714211	A	G	63282	PASS	0.034117	afr	0.00214	2	134	0.034117
chr19-019714449-G-A	chr19	19714449	G	A	1305580	PASS	0.087656	mid	0.05455800000000002	9	134	0.087656
chr19-019714623-C-T	chr19	19714623	C	T	394201	PASS	0.058595	sas	0.038385	3	132	0.058595
chr19-019744281-TTTCC-T	chr19	19744281	TTTCC	T	7268.97	PASS	0	none	0.003511	0	0	0.003511
chr19-019744332-C-G	chr19	19744332	C	G	17095	PASS	0.19701	nfe	0.01150699999999998	0	0	0.19701
chr19-019761564-C-T	chr19	19761564	C	T	39626	PASS	0.11877	nfe	0.029953	0	0	0.11877
chr19-019762460-C-T	chr19	19762460	C	T	4038	PASS	0	none	0.002881	0	0	0.002881
chr19-019786352-A-*	chr19	19786352	A	*	101321.97	PASS	0	none	0	0	2	1e-6
chr19-019786352-A-AC	chr19	19786352	A	AC	101321.97	PASS	0.3153	eas	0.04085200000000001	1	2	0.3153
chr19-019786615-T-C	chr19	19786615	T	C	843928	PASS	0.28892	eas	0.06696300000000002	28	130	0.28892
chr19-019786650-G-A	chr19	19786650	G	A	45204	PASS	0.011082	sas	0.002892	3	134	0.011082
chr19-019786868-TA-T	chr19	19786868	TA	T	1220133.97	PASS	3.334e-4	sas	0.002314	0	122	0.002314
chr19-019786868-TA-TAA	chr19	19786868	TA	TAA	1220133.97	PASS	0	none	0.086533	32	122	0.086533
chr19-019786868-TA-TAAA	chr19	19786868	TA	TAAA	1220133.97	PASS	0	none	0.00269	0	122	0.00269
chr19-019786884-A-G	chr19	19786884	A	G	355126	PASS	0.17161	afr	0.01417099999999998	3	134	0.17161
chr19-019786888-A-*	chr19	19786888	A	*	507120	PASS	0	none	9e-6	0	130	9e-6
chr19-019786888-A-T	chr19	19786888	A	T	507120	PASS	0.25917	afr	0.02245000000000002	4	130	0.25917
chr19-019790970-GT-G	chr19	19790970	GT	G	1229.97	PASS	0	none	1.0699999999999996e-4	0	0	1.0699999999999996e-4
chr19-019790970-GT-GTT	chr19	19790970	GT	GTT	1229.97	PASS	0	none	5.160000000000003e-4	0	0	5.160000000000003e-4
chr19-019790970-GT-GTTT	chr19	19790970	GT	GTTT	1229.97	PASS	0	none	9e-6	0	0	9e-6
chr19-019791121-G-A	chr19	19791121	G	A	136812	PASS	0.73794	nfe	0.099564	0	0	0.73794
chr19-019792453-A-G	chr19	19792453	A	G	74277	PASS	0.69153	nfe	0.055797	0	0	0.69153
chr19-019792487-CA-AA	chr19	19792487	CA	AA	5142	PASS	0	none	0	0	0	1e-6
chr19-019792487-CA-C	chr19	19792487	CA	C	5142	PASS	0	none	6.999999999999998e-5	0	0	6.999999999999998e-5
chr19-019792487-CA-CAA	chr19	19792487	CA	CAA	5142	PASS	0	none	0.003815	0	0	0.003815
chr19-019792487-CA-CAAA	chr19	19792487	CA	CAAA	5142	PASS	0	none	2.2000000000000003e-5	0	0	2.2000000000000003e-5
chr19-019792629-G-A	chr19	19792629	G	A	8999	PASS	0	none	0.006707	0	0	0.006707
chr19-019794202-C-T	chr19	19794202	C	T	447045	PASS	0.25188	eas	0.118846	0	2	0.25188
chr19-019794288-T-C	chr19	19794288	T	C	8856	PASS	0.0013144	sas	7.960000000000004e-4	1	54	0.0013144
chr19-019794360-A-C	chr19	19794360	A	C	1135994	PASS	0.37833	eas	0.14480300000000002	20	128	0.37833
chr19-019794377-G-C	chr19	19794377	G	C	1183	PASS	2.2724e-4	amr	9.630000000000004e-4	1	106	9.630000000000004e-4
chr19-019794386-A-G	chr19	19794386	A	G	514	VQSRTrancheSNP99.80to99.90	4.763e-5	eas	4.720000000000004e-4	1	126	4.720000000000004e-4
chr19-019794553-T-C	chr19	19794553	T	C	26982	PASS	0.0018341	nfe	0.00103599999999999	1	134	0.0018341
chr19-019794790-TC-T	chr19	19794790	TC	T	188168.97	PASS	0.0050086	sas	0.002993	1	134	0.0050086
chr19-019795322-T-C	chr19	19795322	T	C	1579256	PASS	5.398e-5	sas	2.2000000000000003e-5	0	134	5.398e-5
chr19-019795322-T-G	chr19	19795322	T	G	1579256	PASS	0.20749	afr	0.02945100000000001	3	134	0.20749
chr19-019795401-T-G	chr19	19795401	T	G	13826	PASS	8.5436e-4	nfe	2.5100000000000014e-4	1	134	8.5436e-4
chr19-019795409-A-G	chr19	19795409	A	G	254178	PASS	0.077028	afr	0.005288	1	134	0.077028
chr19-019795685-G-T	chr19	19795685	G	T	42169	PASS	0.037337	afr	0.001966	1	134	0.037337
chr19-019798243-T-C	chr19	19798243	T	C	5681	PASS	0	none	0.004196	0	0	0.004196
chr19-019798492-CAAA-AAAA	chr19	19798492	CAAA	AAAA	18307	PASS	0	none	3.6999999999999985e-5	0	0	3.6999999999999985e-5
chr19-019798492-CAAA-C	chr19	19798492	CAAA	C	18307	PASS	0	none	8.9e-5	0	0	8.9e-5
chr19-019798492-CAAA-CA	chr19	19798492	CAAA	CA	18307	PASS	0	none	0.00110399999999999	0	0	0.00110399999999999
chr19-019798492-CAAA-CAA	chr19	19798492	CAAA	CAA	18307	PASS	0	none	0.01051699999999999	0	0	0.01051699999999999
chr19-019798492-CAAA-CAAAA	chr19	19798492	CAAA	CAAAA	18307	PASS	0	none	0.002856	0	0	0.002856
chr19-019798492-CAAA-CAAAAA	chr19	19798492	CAAA	CAAAAA	18307	PASS	0	none	1.0699999999999996e-4	0	0	1.0699999999999996e-4
chr19-019798911-C-T	chr19	19798911	C	T	85175	PASS	0	none	0.04717400000000001	0	0	0.04717400000000001
chr19-019799146-A-C	chr19	19799146	A	C	140362	PASS	0.19796	afr	0.02306100000000001	0	92	0.19796
chr19-019799247-G-C	chr19	19799247	G	C	878733	PASS	0.29379	eas	0.15004200000000004	27	126	0.29379
chr19-019799374-A-G	chr19	19799374	A	G	1870076	PASS	0.28861	eas	0.177679	29	134	0.28861
chr19-019799441-T-C	chr19	19799441	T	C	1963792	PASS	0.384	eas	0.15896000000000002	22	134	0.384
chr19-019799598-CTT-C	chr19	19799598	CTT	C	87563	PASS	1.508e-5	nfe	3.6999999999999985e-5	0	118	3.6999999999999985e-5
chr19-019799598-CTT-TTT	chr19	19799598	CTT	TTT	87563	PASS	0	none	0.01361399999999999	1	118	0.01361399999999999
chr19-019805897-GA-*	chr19	19805897	GA	*	10953	VQSRTrancheINDEL95.00to96.00	0	none	2.2000000000000003e-5	0	122	2.2000000000000003e-5
chr19-019805897-GA-AA	chr19	19805897	GA	AA	10953	VQSRTrancheINDEL95.00to96.00	0	none	3.3800000000000046e-4	0	122	3.3800000000000046e-4
chr19-019805897-GA-G	chr19	19805897	GA	G	10953	VQSRTrancheINDEL95.00to96.00	1.595e-4	nfe	0.00105999999999999	0	122	0.00105999999999999
chr19-019805897-GA-GAA	chr19	19805897	GA	GAA	10953	VQSRTrancheINDEL95.00to96.00	0	none	0.00862299999999998	1	122	0.00862299999999998
chr19-019805927-T-C	chr19	19805927	T	C	1807297	PASS	0.41601	afr	0.207193	32	134	0.41601
chr19-019806351-G-A	chr19	19806351	G	A	60578	PASS	0.028423	sas	0.012113	0	20	0.028423
chr19-019806831-A-G	chr19	19806831	A	G	1759311	PASS	0.49963	afr	0.21397600000000003	30	118	0.49963
chr19-019821466-G-C	chr19	19821466	G	C	172762	PASS	0.0068016	nfe	0.004668	0	102	0.0068016
chr19-019821828-C-A	chr19	19821828	C	A	75566	PASS	7.6864e-4	eas	9e-6	0	80	7.6864e-4
chr19-019821828-C-T	chr19	19821828	C	T	75566	PASS	0.063452	afr	0.006283	1	80	0.063452
chr19-019833449-CGTGT-C	chr19	19833449	CGTGT	C	360108.97	ExcessHet	4.766e-5	amr	0.002239	0	130	0.002239
chr19-019833449-CGTGT-CGT	chr19	19833449	CGTGT	CGT	360108.97	ExcessHet	0	none	0.124448	15	130	0.124448
chr19-019833449-CGTGT-CGTGTGT	chr19	19833449	CGTGT	CGTGTGT	360108.97	ExcessHet	0	none	0.003194	0	130	0.003194
chr19-019833449-CGTGT-CGTGTGTGTGT	chr19	19833449	CGTGT	CGTGTGTGTGT	360108.97	ExcessHet	0	none	0	0	130	1e-6
chr19-019833449-CGTGT-CTGT	chr19	19833449	CGTGT	CTGT	360108.97	ExcessHet	0	none	0	0	130	1e-6
chr19-019833450-G-*	chr19	19833450	G	*	1088	PASS	0	none	0.12690400000000002	15	78	0.12690400000000002
chr19-019833450-G-A	chr19	19833450	G	A	1088	PASS	1.736e-5	sas	0	0	78	1.736e-5
chr19-019833450-G-T	chr19	19833450	G	T	1088	PASS	1.907e-5	nfe	9e-6	0	78	1.907e-5
chr19-019833525-A-G	chr19	19833525	A	G	205396	PASS	0.03007	sas	0.015643	3	134	0.03007
chr19-019834971-T-*	chr19	19834971	T	*	4218588	PASS	0	none	0	0	130	1e-6
chr19-019834971-T-C	chr19	19834971	T	C	4218588	PASS	0.77592	eas	0.449134	62	130	0.77592
chr19-019835327-G-A	chr19	19835327	G	A	281272	PASS	0.15614	afr	0.022027	3	130	0.15614
chr19-019835513-G-A	chr19	19835513	G	A	365065	PASS	0.15061	afr	0.0224	3	134	0.15061
chr19-019835628-C-A	chr19	19835628	C	A	64233	PASS	0.041342	afr	0.002565	1	134	0.041342
chr19-019835828-A-*	chr19	19835828	A	*	5180305	PASS	0	none	0	0	134	1e-6
chr19-019835828-A-G	chr19	19835828	A	G	5180305	PASS	0.3503	eas	0.2658709999999995	39	134	0.3503
chr19-019836217-TTTTA-ATTTA	chr19	19836217	TTTTA	ATTTA	888595	PASS	0	none	0.01036399999999999	1	14	0.01036399999999999
chr19-019836217-TTTTA-T	chr19	19836217	TTTTA	T	888595	PASS	0.46828	eas	0.09679200000000002	0	14	0.46828
chr19-019836221-A-*	chr19	19836221	A	*	56.97	PASS	0	none	0.09716700000000002	0	14	0.09716700000000002
chr19-019836221-A-AT	chr19	19836221	A	AT	56.97	PASS	0	none	9e-6	0	14	9e-6
chr19-019865892-A-T	chr19	19865892	A	T	8861699	PASS	0.70587	eas	0.3514039999999996	40	134	0.70587
chr19-019866109-G-A	chr19	19866109	G	A	644812	PASS	0.12462	afr	0.03242700000000002	2	134	0.12462
chr19-019878458-ATGTG-A	chr19	19878458	ATGTG	A	574573.97	ExcessHet	0	none	8.9e-5	0	132	8.9e-5
chr19-019878458-ATGTG-ATG	chr19	19878458	ATGTG	ATG	574573.97	ExcessHet	0	none	0.04742400000000001	7	132	0.04742400000000001
chr19-019878458-ATGTG-ATGTGTG	chr19	19878458	ATGTG	ATGTGTG	574573.97	ExcessHet	0	none	0.02687500000000001	4	132	0.02687500000000001
chr19-019878458-ATGTG-ATGTGTGTG	chr19	19878458	ATGTG	ATGTGTGTG	574573.97	ExcessHet	0	none	1.47e-4	0	132	1.47e-4
chr19-019878486-A-G	chr19	19878486	A	G	638156	PASS	0.224	afr	0.03048700000000002	5	134	0.224
chr19-019880191-G-T	chr19	19880191	G	T	81	PASS	8.626e-5	nfe	0	1	120	8.626e-5
chr19-019880270-GCT-CCT	chr19	19880270	GCT	CCT	128919	PASS	0	none	0.02526000000000001	3	58	0.02526000000000001
chr19-019880270-GCT-G	chr19	19880270	GCT	G	128919	PASS	0	none	0	0	58	1e-6
chr19-019880270-GCT-TCT	chr19	19880270	GCT	TCT	128919	PASS	0	none	8.9e-5	0	58	8.9e-5
chr19-019880272-TG-*	chr19	19880272	TG	*	612	VQSRTrancheINDEL99.50to99.90	0	none	2.2000000000000003e-5	0	62	2.2000000000000003e-5
chr19-019880272-TG-CG	chr19	19880272	TG	CG	612	VQSRTrancheINDEL99.50to99.90	0	none	0	0	62	1e-6
chr19-019880272-TG-GG	chr19	19880272	TG	GG	612	VQSRTrancheINDEL99.50to99.90	0	none	0	0	62	1e-6
chr19-019880272-TG-T	chr19	19880272	TG	T	612	VQSRTrancheINDEL99.50to99.90	1.3079e-4	nfe	2.720000000000003e-4	0	62	2.720000000000003e-4
chr19-019880273-GTTTTTTT-*	chr19	19880273	GTTTTTTT	*	615558	ExcessHet	0	none	2.08e-4	0	20	2.08e-4
chr19-019880273-GTTTTTTT-ATTTTTTT	chr19	19880273	GTTTTTTT	ATTTTTTT	615558	ExcessHet	0	none	0	0	20	1e-6
chr19-019880273-GTTTTTTT-CTTTTTTT	chr19	19880273	GTTTTTTT	CTTTTTTT	615558	ExcessHet	0	none	0	0	20	1e-6
chr19-019880273-GTTTTTTT-G	chr19	19880273	GTTTTTTT	G	615558	ExcessHet	1.935e-5	nfe	2.2000000000000003e-5	0	20	2.2000000000000003e-5
chr19-019880273-GTTTTTTT-GT	chr19	19880273	GTTTTTTT	GT	615558	ExcessHet	0	none	8.9e-5	0	20	8.9e-5
chr19-019880273-GTTTTTTT-GTT	chr19	19880273	GTTTTTTT	GTT	615558	ExcessHet	0	none	0.00132199999999999	0	20	0.00132199999999999
chr19-019880273-GTTTTTTT-GTTT	chr19	19880273	GTTTTTTT	GTTT	615558	ExcessHet	0	none	0.004199	0	20	0.004199
chr19-019880273-GTTTTTTT-GTTTT	chr19	19880273	GTTTTTTT	GTTTT	615558	ExcessHet	0	none	0.00888399999999999	0	20	0.00888399999999999
chr19-019880273-GTTTTTTT-GTTTTT	chr19	19880273	GTTTTTTT	GTTTTT	615558	ExcessHet	0	none	0.02132900000000001	0	20	0.02132900000000001
chr19-019880273-GTTTTTTT-GTTTTTT	chr19	19880273	GTTTTTTT	GTTTTTT	615558	ExcessHet	0	none	0.07934300000000001	5	20	0.07934300000000001
chr19-019880273-GTTTTTTT-GTTTTTTTT	chr19	19880273	GTTTTTTT	GTTTTTTTT	615558	ExcessHet	0	none	0.13512400000000002	3	20	0.13512400000000002
chr19-019880273-GTTTTTTT-GTTTTTTTTT	chr19	19880273	GTTTTTTT	GTTTTTTTTT	615558	ExcessHet	0	none	0.03691500000000002	0	20	0.03691500000000002
chr19-019880273-GTTTTTTT-GTTTTTTTTTT	chr19	19880273	GTTTTTTT	GTTTTTTTTTT	615558	ExcessHet	0	none	0.00653	0	20	0.00653
chr19-019880273-GTTTTTTT-GTTTTTTTTTTT	chr19	19880273	GTTTTTTT	GTTTTTTTTTTT	615558	ExcessHet	0	none	0.00149299999999999	0	20	0.00149299999999999
chr19-019880273-GTTTTTTT-GTTTTTTTTTTTT	chr19	19880273	GTTTTTTT	GTTTTTTTTTTTT	615558	ExcessHet	0	none	3.810000000000003e-4	0	20	3.810000000000003e-4
chr19-019880273-GTTTTTTT-GTTTTTTTTTTTTT	chr19	19880273	GTTTTTTT	GTTTTTTTTTTTTT	615558	ExcessHet	0	none	2.2000000000000003e-5	0	20	2.2000000000000003e-5
chr19-019880273-GTTTTTTT-GTTTTTTTTTTTTTTT	chr19	19880273	GTTTTTTT	GTTTTTTTTTTTTTTT	615558	ExcessHet	0	none	9e-6	0	20	9e-6
chr19-019880273-GTTTTTTT-TTTTTTTT	chr19	19880273	GTTTTTTT	TTTTTTTT	615558	ExcessHet	0	none	0.01065299999999998	1	20	0.01065299999999998
chr19-019880292-TC-*	chr19	19880292	TC	*	906443	VQSRTrancheINDEL95.00to96.00	0	none	0	0	42	1e-6
chr19-019880292-TC-CC	chr19	19880292	TC	CC	906443	VQSRTrancheINDEL95.00to96.00	0	none	9e-6	0	42	9e-6
chr19-019880292-TC-GC	chr19	19880292	TC	GC	906443	VQSRTrancheINDEL95.00to96.00	0	none	0.079764	0	42	0.079764
chr19-019880292-TC-T	chr19	19880292	TC	T	906443	VQSRTrancheINDEL95.00to96.00	2.205e-5	nfe	5.2999999999999994e-5	0	42	5.2999999999999994e-5
chr19-019880292-TC-TGC	chr19	19880292	TC	TGC	906443	VQSRTrancheINDEL95.00to96.00	0	none	0.06362500000000003	1	42	0.06362500000000003
chr19-019880292-TC-TTGC	chr19	19880292	TC	TTGC	906443	VQSRTrancheINDEL95.00to96.00	0	none	0.02530200000000001	1	42	0.02530200000000001
chr19-019880292-TC-TTTGC	chr19	19880292	TC	TTTGC	906443	VQSRTrancheINDEL95.00to96.00	0	none	0.006457	0	42	0.006457
chr19-019880292-TC-TTTTGC	chr19	19880292	TC	TTTTGC	906443	VQSRTrancheINDEL95.00to96.00	0	none	0.00149299999999999	0	42	0.00149299999999999
chr19-019880292-TC-TTTTTGC	chr19	19880292	TC	TTTTTGC	906443	VQSRTrancheINDEL95.00to96.00	0	none	2.5100000000000014e-4	0	42	2.5100000000000014e-4
chr19-019880292-TC-TTTTTTGC	chr19	19880292	TC	TTTTTTGC	906443	VQSRTrancheINDEL95.00to96.00	0	none	1.0799999999999996e-4	0	42	1.0799999999999996e-4
chr19-019880292-TC-TTTTTTTGC	chr19	19880292	TC	TTTTTTTGC	906443	VQSRTrancheINDEL95.00to96.00	0	none	2.2000000000000003e-5	0	42	2.2000000000000003e-5
chr19-019891444-G-T	chr19	19891444	G	T	240112	PASS	0.022241	nfe	0.01165299999999999	3	134	0.022241
chr19-019891630-G-T	chr19	19891630	G	T	1539765	PASS	0.16295	eas	0.034714	4	134	0.16295
chr19-019891900-A-G	chr19	19891900	A	G	4963	PASS	3e-7	nfe	0	1	134	1e-6
chr19-019892300-A-G	chr19	19892300	A	G	18558009	PASS	0.65635	eas	0.28930399999999934	36	134	0.65635
chr19-019892767-C-G	chr19	19892767	C	G	5650429	PASS	0.56725	eas	0.212721	28	134	0.56725
chr19-019892985-CT-C	chr19	19892985	CT	C	1872268	PASS	9.2376e-4	nfe	0.00365	0	118	0.00365
chr19-019892985-CT-CTT	chr19	19892985	CT	CTT	1872268	PASS	0	none	0.003548	0	118	0.003548
chr19-019892985-CT-CTTT	chr19	19892985	CT	CTTT	1872268	PASS	0	none	0.02122700000000002	0	118	0.02122700000000002
chr19-019892985-CT-CTTTT	chr19	19892985	CT	CTTTT	1872268	PASS	0	none	0.194734	28	118	0.194734
chr19-019892985-CT-CTTTTT	chr19	19892985	CT	CTTTTT	1872268	PASS	0	none	0.01603100000000001	3	118	0.01603100000000001
chr19-019892985-CT-CTTTTTT	chr19	19892985	CT	CTTTTTT	1872268	PASS	0	none	4.05e-4	0	118	4.05e-4
chr19-019892985-CT-TT	chr19	19892985	CT	TT	1872268	PASS	0	none	5.2999999999999994e-5	0	118	5.2999999999999994e-5
chr19-019893010-T-C	chr19	19893010	T	C	234286	PASS	0.15159	eas	0.02963000000000001	4	92	0.15159
chr19-019900912-C-T	chr19	19900912	C	T	3466	PASS	5.834e-4	nfe	1.47e-4	1	134	5.834e-4
chr19-019901002-T-C	chr19	19901002	T	C	1975293	PASS	0.50205	afr	0.09705400000000004	12	134	0.50205
chr19-019901009-G-A	chr19	19901009	G	A	193407	PASS	0	none	9e-6	0	134	9e-6
chr19-019901009-G-T	chr19	19901009	G	T	193407	PASS	0.01841	sas	0.007768	2	134	0.01841
chr19-019901177-C-T	chr19	19901177	C	T	299206	PASS	0.020082	nfe	0.01272699999999999	3	134	0.020082
chr19-019914772-C-T	chr19	19914772	C	T	71636	PASS	0.10651	afr	0.01532399999999999	0	0	0.10651
chr19-019915259-ATG-A	chr19	19915259	ATG	A	6863.97	VQSRTrancheINDEL95.00to96.00	9.788e-5	afr	0.002741	1	134	0.002741
chr19-019915259-ATG-ATGTG	chr19	19915259	ATG	ATGTG	6863.97	VQSRTrancheINDEL95.00to96.00	0	none	0	0	134	1e-6
chr19-019915261-G-*	chr19	19915261	G	*	669	PASS	0	none	0.00274	1	126	0.00274
chr19-019915261-G-A	chr19	19915261	G	A	669	PASS	0	none	0	0	126	1e-6
chr19-019915354-G-C	chr19	19915354	G	C	448384	PASS	0.031062	sas	0.01622200000000001	4	134	0.031062
chr19-019927131-C-A	chr19	19927131	C	A	4237	PASS	0.0013487	nfe	8.9e-5	1	134	0.0013487
chr19-019932742-A-G	chr19	19932742	A	G	57491	PASS	0.17079	eas	0.02863	0	0	0.17079
chr19-019932746-GT-G	chr19	19932746	GT	G	25482.97	PASS	0.01150799999999999	nfe	0.01022999999999999	0	0	0.01150799999999999
chr19-019932871-T-A	chr19	19932871	T	A	605071	PASS	0.76254	afr	0.179752	6	18	0.76254
chr19-019933232-G-T	chr19	19933232	G	T	2966471	PASS	0.40134	eas	0.15072100000000002	19	134	0.40134
chr19-019933761-C-T	chr19	19933761	C	T	454896	PASS	0.072769	afr	0.00969399999999999	3	134	0.072769
chr19-019933773-C-*	chr19	19933773	C	*	446189	PASS	0	none	0	0	134	1e-6
chr19-019933773-C-A	chr19	19933773	C	A	446189	PASS	0.017744	nfe	0.00958899999999999	1	134	0.017744
chr19-019933965-G-A	chr19	19933965	G	A	252428	PASS	0.0073757	nfe	0.005416	1	134	0.0073757
chr19-019934077-T-*	chr19	19934077	T	*	3197917	PASS	0	none	0	0	134	1e-6
chr19-019934077-T-C	chr19	19934077	T	C	3197917	PASS	0.22975	afr	0.06415900000000002	7	134	0.22975
chr19-019934123-G-*	chr19	19934123	G	*	1829951	PASS	0	none	0	0	96	1e-6
chr19-019934123-G-A	chr19	19934123	G	A	1829951	PASS	0.05217	nfe	0.034837	4	96	0.05217
chr19-019934801-AC-A	chr19	19934801	AC	A	92141	PASS	0.042826	afr	0.00181699999999999	1	134	0.042826
chr19-019934801-AC-CC	chr19	19934801	AC	CC	92141	PASS	0	none	0	0	134	1e-6
chr19-019935167-A-G	chr19	19935167	A	G	196	PASS	4.0535e-4	amr	0	1	34	4.0535e-4
chr19-019935293-C-A	chr19	19935293	C	A	62830	PASS	0.093541	afr	0.02068500000000001	0	0	0.093541
chr19-019935338-G-A	chr19	19935338	G	A	254122	PASS	0.29476	amr	0.107245	0	0	0.29476
chr19-019935409-C-T	chr19	19935409	C	T	13350	PASS	0.17768	afr	0.006115	0	0	0.17768
chr19-019956607-C-T	chr19	19956607	C	T	173059	PASS	0.32173	afr	0.05418100000000001	0	60	0.32173
chr19-019956943-T-G	chr19	19956943	T	G	67335	PASS	0.027218	mid	0.028736	0	0	0.028736
chr19-019978994-C-T	chr19	19978994	C	T	40360	PASS	0.2641	nfe	0.02966200000000001	0	0	0.2641
chr19-019979010-T-C	chr19	19979010	T	C	45244	PASS	0.25858	nfe	0.031276	0	0	0.25858
chr19-019979025-A-C	chr19	19979025	A	C	46345	PASS	0.32639	nfe	0.03339500000000003	0	0	0.32639
chr19-019997068-GAAA-G	chr19	19997068	GAAA	G	265604.97	ExcessHet	0	none	2.2000000000000003e-5	0	94	2.2000000000000003e-5
chr19-019997068-GAAA-GA	chr19	19997068	GAAA	GA	265604.97	ExcessHet	0	none	0.002162	2	94	0.002162
chr19-019997068-GAAA-GAA	chr19	19997068	GAAA	GAA	265604.97	ExcessHet	0	none	0.05583300000000001	19	94	0.05583300000000001
chr19-019997068-GAAA-GAAAA	chr19	19997068	GAAA	GAAAA	265604.97	ExcessHet	0	none	0.077012	21	94	0.077012
chr19-019997068-GAAA-GAAAAA	chr19	19997068	GAAA	GAAAAA	265604.97	ExcessHet	0	none	0.002262	0	94	0.002262
chr19-019997068-GAAA-GAAAAAA	chr19	19997068	GAAA	GAAAAAA	265604.97	ExcessHet	0	none	3.6999999999999985e-5	0	94	3.6999999999999985e-5
chr19-019997253-T-C	chr19	19997253	T	C	483659	PASS	0.17777	eas	0.020787	8	134	0.17777
chr19-020005448-A-C	chr19	20005448	A	C	21684	PASS	0.02221	amr	0.00981399999999999	0	0	0.02221
chr19-020005531-A-G	chr19	20005531	A	G	16356	PASS	0.015553	sas	0.005704	0	0	0.015553
chr19-020005538-A-*	chr19	20005538	A	*	5075	PASS	0	none	0	0	0	1e-6
chr19-020005538-A-G	chr19	20005538	A	G	5075	PASS	0.0074917	nfe	0.00183499999999999	0	0	0.0074917
chr19-020005782-TATTAAATGCTTTGCC-T	chr19	20005782	TATTAAATGCTTTGCC	T	526197.97	PASS	0.26917	afr	0.03077700000000002	1	132	0.26917
chr19-020005796-C-*	chr19	20005796	C	*	1869	PASS	0	none	0.03077700000000002	1	132	0.03077700000000002
chr19-020005796-C-G	chr19	20005796	C	G	1869	PASS	0.0013093	eas	3.6999999999999985e-5	0	132	0.0013093
chr19-020005806-T-C	chr19	20005806	T	C	292	PASS	3.131e-5	nfe	2.2000000000000003e-5	1	124	3.131e-5
chr19-020005832-A-G	chr19	20005832	A	G	796934	PASS	0.17652	eas	0.06221900000000002	8	126	0.17652
chr19-020006046-AT-A	chr19	20006046	AT	A	1145.97	PASS	4.56e-6	nfe	0	1	134	4.56e-6
chr19-020006154-C-T	chr19	20006154	C	T	9040007	PASS	0.26595	afr	0.20048	30	134	0.26595
chr19-020006842-C-T	chr19	20006842	C	T	96794	PASS	0.036142	afr	0.00130199999999999	1	134	0.036142
chr19-020006876-G-A	chr19	20006876	G	A	3890589	PASS	0.17533	eas	0.06504200000000002	8	134	0.17533
chr19-020007426-T-C	chr19	20007426	T	C	417441	PASS	0.26099	afr	0.03069900000000001	1	134	0.26099
chr19-020023037-C-T	chr19	20023037	C	T	4104415	PASS	0.33736	afr	0.194711	28	134	0.33736
chr19-020023241-G-A	chr19	20023241	G	A	148275	PASS	0.02832	sas	0.01817000000000001	3	128	0.02832
chr19-020024257-G-T	chr19	20024257	G	T	836710	PASS	0.19397	eas	0.03663	5	134	0.19397
chr19-020024548-ATCCATG-A	chr19	20024548	ATCCATG	A	92896.97	PASS	0.060693	afr	0.005185	1	132	0.060693
chr19-020033575-T-C	chr19	20033575	T	C	185572	PASS	0.71087	nfe	0.12575100000000003	0	0	0.71087
chr19-020033724-A-*	chr19	20033724	A	*	218913	PASS	0	none	0	0	0	1e-6
chr19-020033724-A-C	chr19	20033724	A	C	218913	PASS	0.68153	nfe	0.143254	0	0	0.68153
chr19-020033724-A-T	chr19	20033724	A	T	218913	PASS	0	none	9e-6	0	0	9e-6
chr19-020034465-C-T	chr19	20034465	C	T	134153	PASS	0.32836	nfe	0.08958800000000003	0	0	0.32836
chr19-020039266-A-G	chr19	20039266	A	G	12795365	PASS	0.85184	sas	0.7784010000000006	107	134	0.85184
chr19-020039271-C-G	chr19	20039271	C	G	28786	PASS	0.0026391	nfe	0.00125299999999999	1	134	0.0026391
chr19-020039316-T-C	chr19	20039316	T	C	19239467	PASS	0.85259	sas	0.7799720000000007	107	134	0.85259
chr19-020039366-G-C	chr19	20039366	G	C	20073328	PASS	0.889	sas	0.8009370000000007	111	134	0.889
chr19-020039438-A-C	chr19	20039438	A	C	12907992	PASS	0.85182	sas	0.7796470000000006	107	134	0.85182
chr19-020039438-A-T	chr19	20039438	A	T	12907992	PASS	7.1355e-4	afr	1.6699999999999994e-4	0	134	7.1355e-4
chr19-020039571-T-C	chr19	20039571	T	C	5299373	PASS	0.79608	mid	0.7317260000000007	104	128	0.79608
chr19-020039647-T-A	chr19	20039647	T	A	3533269	PASS	0.035729	sas	0.01750700000000001	4	120	0.035729
chr19-020039647-T-C	chr19	20039647	T	C	3533269	PASS	0.78914	mid	0.6567810000000002	95	120	0.78914
chr19-020056464-T-C	chr19	20056464	T	C	67350	PASS	0.0096811	nfe	0.004314	2	134	0.0096811
chr19-020056599-AACACACCCACACACCC-A	chr19	20056599	AACACACCCACACACCC	A	15061076.97	PASS	0	none	0	0	130	1e-6
chr19-020056599-AACACACCCACACACCC-AACACACCC	chr19	20056599	AACACACCCACACACCC	AACACACCC	15061076.97	PASS	0	none	0.01954300000000001	4	130	0.01954300000000001
chr19-020056599-AACACACCCACACACCC-AACACACCCACACACCCACACACCC	chr19	20056599	AACACACCCACACACCC	AACACACCCACACACCCACACACCC	15061076.97	PASS	0	none	0.218387	34	130	0.218387
chr19-020056599-AACACACCCACACACCC-AACACACCCACACACCCACACACCCACACACCC	chr19	20056599	AACACACCCACACACCC	AACACACCCACACACCCACACACCCACACACCC	15061076.97	PASS	0	none	0.546295	70	130	0.546295
chr19-020056599-AACACACCCACACACCC-AACACACCCACACACCCACACACCCACACACCCACACACCC	chr19	20056599	AACACACCCACACACCC	AACACACCCACACACCCACACACCCACACACCCACACACCC	15061076.97	PASS	0	none	2.2000000000000003e-5	0	130	2.2000000000000003e-5
