## Supplementary material for "Search for a genetic cause of variably protease-sensitive prionopathy": exome_summary_stats.tsv (part 109 of 224)

pos_id	chrom	pos	ref	alt	qual	filter	faf95_gnomad	faf95_gnomad_ancestry	incon_faf95	vpspr_ac	vpspr_an	af_pseudo
chr19-020077924-A-C	chr19	20077924	A	C	597139	PASS	0.035325	sas	0.019676	3	132	0.035325
chr19-020077936-T-C	chr19	20077936	T	C	1477705	PASS	0.26686	eas	0.06257700000000001	5	132	0.26686
chr19-020079699-A-G	chr19	20079699	A	G	143	PASS	0	none	9e-6	0	2	9e-6
chr19-020079889-C-CGG	chr19	20079889	C	CGG	384371	PASS	0.21819	eas	0.03901300000000001	2	96	0.21819
chr19-020079889-C-T	chr19	20079889	C	T	384371	PASS	8.8584e-4	sas	0	0	96	8.8584e-4
chr19-020079937-CTTTTTTT-*	chr19	20079937	CTTTTTTT	*	532227	ExcessHet	0	none	8.9e-5	0	72	8.9e-5
chr19-020079937-CTTTTTTT-C	chr19	20079937	CTTTTTTT	C	532227	ExcessHet	0	none	0	0	72	1e-6
chr19-020079937-CTTTTTTT-CT	chr19	20079937	CTTTTTTT	CT	532227	ExcessHet	0	none	0	0	72	1e-6
chr19-020079937-CTTTTTTT-CTCTTTTTTTTT	chr19	20079937	CTTTTTTT	CTCTTTTTTTTT	532227	ExcessHet	0	none	0	0	72	1e-6
chr19-020079937-CTTTTTTT-CTT	chr19	20079937	CTTTTTTT	CTT	532227	ExcessHet	0	none	1.47e-4	0	72	1.47e-4
chr19-020079937-CTTTTTTT-CTTT	chr19	20079937	CTTTTTTT	CTTT	532227	ExcessHet	0	none	0.00171599999999999	0	72	0.00171599999999999
chr19-020079937-CTTTTTTT-CTTTT	chr19	20079937	CTTTTTTT	CTTTT	532227	ExcessHet	0	none	0.006617	1	72	0.006617
chr19-020079937-CTTTTTTT-CTTTTT	chr19	20079937	CTTTTTTT	CTTTTT	532227	ExcessHet	0	none	0.02820900000000001	4	72	0.02820900000000001
chr19-020079937-CTTTTTTT-CTTTTTT	chr19	20079937	CTTTTTTT	CTTTTTT	532227	ExcessHet	0	none	0.091639	11	72	0.091639
chr19-020079937-CTTTTTTT-CTTTTTTTT	chr19	20079937	CTTTTTTT	CTTTTTTTT	532227	ExcessHet	0	none	0.08435400000000001	12	72	0.08435400000000001
chr19-020079937-CTTTTTTT-CTTTTTTTTT	chr19	20079937	CTTTTTTT	CTTTTTTTTT	532227	ExcessHet	0	none	0.01246999999999999	1	72	0.01246999999999999
chr19-020079937-CTTTTTTT-CTTTTTTTTTT	chr19	20079937	CTTTTTTT	CTTTTTTTTTT	532227	ExcessHet	0	none	0.00181399999999999	0	72	0.00181399999999999
chr19-020079937-CTTTTTTT-CTTTTTTTTTTT	chr19	20079937	CTTTTTTT	CTTTTTTTTTTT	532227	ExcessHet	0	none	2.08e-4	0	72	2.08e-4
chr19-020079937-CTTTTTTT-CTTTTTTTTTTTT	chr19	20079937	CTTTTTTT	CTTTTTTTTTTTT	532227	ExcessHet	0	none	9e-6	0	72	9e-6
chr19-020079937-CTTTTTTT-TTTTTTTT	chr19	20079937	CTTTTTTT	TTTTTTTT	532227	ExcessHet	0	none	5.170000000000002e-4	0	72	5.170000000000002e-4
chr19-020079938-T-*	chr19	20079938	T	*	6552.97	VQSRTrancheINDEL95.00to96.00	0	none	0.130006	17	40	0.130006
chr19-020079938-T-TC	chr19	20079938	T	TC	6552.97	VQSRTrancheINDEL95.00to96.00	0.015814	nfe	0.002309	0	40	0.015814
chr19-020079939-T-*	chr19	20079939	T	*	95109	PASS	0	none	0.03669300000000001	5	58	0.03669300000000001
chr19-020079939-T-C	chr19	20079939	T	C	95109	PASS	0.053672	mid	0.01900700000000002	2	58	0.053672
chr19-020079940-T-*	chr19	20079940	T	*	7280	PASS	0	none	0.00869799999999999	1	86	0.00869799999999999
chr19-020079940-T-C	chr19	20079940	T	C	7280	PASS	0.0026512	nfe	0.003421	0	86	0.003421
chr19-020079953-GA-*	chr19	20079953	GA	*	18417	VQSRTrancheINDEL99.95to100.00	0	none	0.004051	0	66	0.004051
chr19-020079953-GA-G	chr19	20079953	GA	G	18417	VQSRTrancheINDEL99.95to100.00	0	none	2.2000000000000003e-5	0	66	2.2000000000000003e-5
chr19-020079953-GA-TA	chr19	20079953	GA	TA	18417	VQSRTrancheINDEL99.95to100.00	0	none	0.01233799999999998	0	66	0.01233799999999998
chr19-020079954-A-*	chr19	20079954	A	*	4202	PASS	0	none	0.003114	0	74	0.003114
chr19-020079954-A-G	chr19	20079954	A	G	4202	PASS	1.689e-5	sas	1.27e-4	0	74	1.27e-4
chr19-020079954-A-T	chr19	20079954	A	T	4202	PASS	0.0014107	eas	0.001987	0	74	0.001987
chr19-020080304-G-C	chr19	20080304	G	C	10764	PASS	0.0026249	nfe	7.980000000000003e-4	1	134	0.0026249
chr19-020104221-T-*	chr19	20104221	T	*	73583	PASS	0	none	0	0	134	1e-6
chr19-020104221-T-C	chr19	20104221	T	C	73583	PASS	0.0058752	nfe	0.003296	1	134	0.0058752
chr19-020105173-A-G	chr19	20105173	A	G	3185054	PASS	0.45181	eas	0.28260399999999974	39	130	0.45181
chr19-020105385-G-A	chr19	20105385	G	A	496	PASS	9.02e-5	nfe	0	1	134	9.02e-5
chr19-020105385-G-T	chr19	20105385	G	T	496	PASS	3.9e-7	nfe	0	0	134	1e-6
chr19-020105396-T-A	chr19	20105396	T	A	125369	PASS	0.016411	nfe	0.01359199999999999	2	132	0.016411
chr19-020105420-A-C	chr19	20105420	A	C	137787	PASS	0.021354	mid	0.014798	3	126	0.021354
chr19-020117637-G-A	chr19	20117637	G	A	144845	PASS	0.010672	amr	0.01306799999999999	2	134	0.01306799999999999
chr19-020117720-T-C	chr19	20117720	T	C	28300	PASS	0.0016393	mid	0.00157099999999999	1	134	0.0016393
chr19-020117749-T-C	chr19	20117749	T	C	5275	PASS	9e-7	nfe	0	0	134	1e-6
chr19-020117749-T-G	chr19	20117749	T	G	5275	PASS	2.722e-5	nfe	1.88e-4	1	134	1.88e-4
chr19-020117928-T-C	chr19	20117928	T	C	1274488	PASS	8.4e-7	nfe	7.099999999999998e-5	0	134	7.099999999999998e-5
chr19-020117928-T-G	chr19	20117928	T	G	1274488	PASS	0.28086	afr	0.027248	1	134	0.28086
chr19-020118132-A-G	chr19	20118132	A	G	4794147	PASS	0.31553	eas	0.07870400000000001	13	134	0.31553
chr19-020118360-C-T	chr19	20118360	C	T	1924405	PASS	0.12514	afr	0.02356399999999999	1	134	0.12514
chr19-020118677-G-A	chr19	20118677	G	A	10502687	PASS	0.53997	eas	0.14525700000000002	15	134	0.53997
chr19-020118795-T-*	chr19	20118795	T	*	213	VQSRTrancheSNP99.90to99.95	0	none	0	0	120	1e-6
chr19-020118795-T-A	chr19	20118795	T	A	213	VQSRTrancheSNP99.90to99.95	0	none	9e-6	1	120	9e-6
chr19-020119155-CGAAACCCTACAAATGTGAAGAATGTGGCAAAGCCTTTAAGCGCTCCTCACAGCTTACTAGTCATAAGATAAGTCATACTGGAGA-AGAAACCCTACAAATGTGAAGAATGTGGCAAAGCCTTTAAGCGCTCCTCACAGCTTACTAGTCATAAGATAAGTCATACTGGAGA	chr19	20119155	CGAAACCCTACAAATGTGAAGAATGTGGCAAAGCCTTTAAGCGCTCCTCACAGCTTACTAGTCATAAGATAAGTCATACTGGAGA	AGAAACCCTACAAATGTGAAGAATGTGGCAAAGCCTTTAAGCGCTCCTCACAGCTTACTAGTCATAAGATAAGTCATACTGGAGA	15622	VQSRTrancheINDEL99.50to99.90	0	none	0.004787	4	34	0.004787
chr19-020119155-CGAAACCCTACAAATGTGAAGAATGTGGCAAAGCCTTTAAGCGCTCCTCACAGCTTACTAGTCATAAGATAAGTCATACTGGAGA-C	chr19	20119155	CGAAACCCTACAAATGTGAAGAATGTGGCAAAGCCTTTAAGCGCTCCTCACAGCTTACTAGTCATAAGATAAGTCATACTGGAGA	C	15622	VQSRTrancheINDEL99.50to99.90	4.127e-5	eas	3.6999999999999985e-5	0	34	4.127e-5
chr19-020119420-T-C	chr19	20119420	T	C	690576	PASS	0.27696	afr	0.02690300000000001	1	134	0.27696
chr19-020119455-T-A	chr19	20119455	T	A	4712527	PASS	0.72317	afr	0.23875	23	134	0.72317
chr19-020119455-T-G	chr19	20119455	T	G	4712527	PASS	0	none	0	0	134	1e-6
chr19-020119469-A-T	chr19	20119469	A	T	154578	PASS	0.01254	nfe	0.00935499999999998	2	134	0.01254
chr19-020119612-G-C	chr19	20119612	G	C	338	PASS	1.1e-5	nfe	2.2000000000000003e-5	1	84	2.2000000000000003e-5
chr19-020119612-G-T	chr19	20119612	G	T	338	PASS	2.786e-5	nfe	2.720000000000003e-4	0	84	2.720000000000003e-4
chr19-020119617-C-A	chr19	20119617	C	A	90	PASS	4.207e-5	nfe	1.47e-4	0	74	1.47e-4
chr19-020119622-CTTT-*	chr19	20119622	CTTT	*	477988	ExcessHet	0	none	6.999999999999998e-5	0	40	6.999999999999998e-5
chr19-020119622-CTTT-ATTT	chr19	20119622	CTTT	ATTT	477988	ExcessHet	0	none	3.6999999999999985e-5	0	40	3.6999999999999985e-5
chr19-020119622-CTTT-C	chr19	20119622	CTTT	C	477988	ExcessHet	6.9018e-4	nfe	5.170000000000003e-4	0	40	6.9018e-4
chr19-020119622-CTTT-CT	chr19	20119622	CTTT	CT	477988	ExcessHet	0	none	0.01423999999999999	0	40	0.01423999999999999
chr19-020119622-CTTT-CTT	chr19	20119622	CTTT	CTT	477988	ExcessHet	0	none	0.13305	8	40	0.13305
chr19-020119622-CTTT-CTTTT	chr19	20119622	CTTT	CTTTT	477988	ExcessHet	0	none	0.09670000000000002	3	40	0.09670000000000002
chr19-020119622-CTTT-CTTTTT	chr19	20119622	CTTT	CTTTTT	477988	ExcessHet	0	none	0.006431	0	40	0.006431
chr19-020119622-CTTT-CTTTTTT	chr19	20119622	CTTT	CTTTTTT	477988	ExcessHet	0	none	2.2899999999999996e-4	0	40	2.2899999999999996e-4
chr19-020119622-CTTT-CTTTTTTT	chr19	20119622	CTTT	CTTTTTTT	477988	ExcessHet	0	none	0	0	40	1e-6
chr19-020119622-CTTT-CTTTTTTTT	chr19	20119622	CTTT	CTTTTTTTT	477988	ExcessHet	0	none	0	0	40	1e-6
chr19-020119622-CTTT-TTTT	chr19	20119622	CTTT	TTTT	477988	ExcessHet	0	none	1.87e-4	0	40	1.87e-4
chr19-020119624-T-*	chr19	20119624	T	*	37	PASS	0	none	0.01494699999999998	0	38	0.01494699999999998
chr19-020119624-T-C	chr19	20119624	T	C	37	PASS	0	none	9e-6	0	38	9e-6
chr19-020119683-C-T	chr19	20119683	C	T	539839	PASS	0.49793	eas	0.110282	0	4	0.49793
chr19-020125120-G-A	chr19	20125120	G	A	7518531	PASS	0.63238	afr	0.222591	25	134	0.63238
chr19-020125485-G-A	chr19	20125485	G	A	62722	PASS	0.039897	afr	0.003068	1	134	0.039897
chr19-020125551-GA-*	chr19	20125551	GA	*	7298	PASS	0	none	2.9400000000000004e-4	0	134	2.9400000000000004e-4
chr19-020125551-GA-AA	chr19	20125551	GA	AA	7298	PASS	0	none	1.88e-4	0	134	1.88e-4
chr19-020125551-GA-G	chr19	20125551	GA	G	7298	PASS	1.919e-4	sas	0.00139899999999999	0	134	0.00139899999999999
chr19-020125551-GA-GAA	chr19	20125551	GA	GAA	7298	PASS	0	none	0.003804	1	134	0.003804
chr19-020125551-GA-GAAAAAAAA	chr19	20125551	GA	GAAAAAAAA	7298	PASS	0	none	0	0	134	1e-6
chr19-020125551-GA-GAAAAAAAAA	chr19	20125551	GA	GAAAAAAAAA	7298	PASS	0	none	2.09e-4	0	134	2.09e-4
chr19-020125551-GA-TA	chr19	20125551	GA	TA	7298	PASS	0	none	0	0	134	1e-6
chr19-020125590-CT-C	chr19	20125590	CT	C	2114.97	PASS	1.334e-4	nfe	3.160000000000005e-4	0	132	3.160000000000005e-4
chr19-020125590-CT-CTT	chr19	20125590	CT	CTT	2114.97	PASS	0	none	5.41e-4	0	132	5.41e-4
chr19-020125590-CT-CTTT	chr19	20125590	CT	CTTT	2114.97	PASS	0	none	0	0	132	1e-6
chr19-020125591-T-*	chr19	20125591	T	*	295	PASS	0	none	3.160000000000005e-4	0	130	3.160000000000005e-4
chr19-020125591-T-G	chr19	20125591	T	G	295	PASS	3.6512e-4	sas	0	0	130	3.6512e-4
chr19-020125706-A-C	chr19	20125706	A	C	39263	PASS	0.011464	nfe	0.00812799999999999	2	116	0.011464
chr19-020125834-AT-A	chr19	20125834	AT	A	4156	PASS	0	none	8.9e-5	0	0	8.9e-5
chr19-020125834-AT-ATT	chr19	20125834	AT	ATT	4156	PASS	0	none	0.001983	0	0	0.001983
chr19-020125834-AT-ATTT	chr19	20125834	AT	ATTT	4156	PASS	0	none	9e-6	0	0	9e-6
chr19-020125834-AT-TT	chr19	20125834	AT	TT	4156	PASS	0	none	0	0	0	1e-6
chr19-020125876-ATTTTT-*	chr19	20125876	ATTTTT	*	129009	PASS	0	none	9e-6	0	0	9e-6
chr19-020125876-ATTTTT-A	chr19	20125876	ATTTTT	A	129009	PASS	0	none	2.2000000000000003e-5	0	0	2.2000000000000003e-5
chr19-020125876-ATTTTT-AT	chr19	20125876	ATTTTT	AT	129009	PASS	0	none	4.480000000000004e-4	0	0	4.480000000000004e-4
chr19-020125876-ATTTTT-ATT	chr19	20125876	ATTTTT	ATT	129009	PASS	0	none	0.004018	0	0	0.004018
chr19-020125876-ATTTTT-ATTT	chr19	20125876	ATTTTT	ATTT	129009	PASS	0	none	0.01275999999999999	0	0	0.01275999999999999
chr19-020125876-ATTTTT-ATTTT	chr19	20125876	ATTTTT	ATTTT	129009	PASS	0	none	0.05113800000000001	0	0	0.05113800000000001
chr19-020125876-ATTTTT-ATTTTTT	chr19	20125876	ATTTTT	ATTTTTT	129009	PASS	0	none	0.01527199999999999	0	0	0.01527199999999999
chr19-020125876-ATTTTT-ATTTTTTT	chr19	20125876	ATTTTT	ATTTTTTT	129009	PASS	0	none	0.00139399999999999	0	0	0.00139399999999999
chr19-020125876-ATTTTT-ATTTTTTTT	chr19	20125876	ATTTTT	ATTTTTTTT	129009	PASS	0	none	5.2999999999999994e-5	0	0	5.2999999999999994e-5
chr19-020125876-ATTTTT-ATTTTTTTTT	chr19	20125876	ATTTTT	ATTTTTTTTT	129009	PASS	0	none	5.2999999999999994e-5	0	0	5.2999999999999994e-5
chr19-020125876-ATTTTT-TTTTTT	chr19	20125876	ATTTTT	TTTTTT	129009	PASS	0	none	2.08e-4	0	0	2.08e-4
chr19-020125877-T-*	chr19	20125877	T	*	126	PASS	0	none	0.06886100000000002	0	0	0.06886100000000002
chr19-020125877-T-A	chr19	20125877	T	A	126	PASS	0	none	6.999999999999998e-5	0	0	6.999999999999998e-5
chr19-020125878-T-*	chr19	20125878	T	*	305	PASS	0	none	0.01889500000000002	0	0	0.01889500000000002
chr19-020125878-T-A	chr19	20125878	T	A	305	PASS	0	none	6.999999999999998e-5	0	0	6.999999999999998e-5
chr19-020125955-C-A	chr19	20125955	C	A	101315	PASS	0.16427	eas	0.053587	0	0	0.16427
chr19-020132390-A-C	chr19	20132390	A	C	633	PASS	2.6167e-4	nfe	2.2000000000000003e-5	1	92	2.6167e-4
chr19-020132594-AACAC-A	chr19	20132594	AACAC	A	78804.97	ExcessHet	9.65e-6	eas	2.5100000000000014e-4	0	126	2.5100000000000014e-4
chr19-020132594-AACAC-AAC	chr19	20132594	AACAC	AAC	78804.97	ExcessHet	0	none	0.030055	6	126	0.030055
chr19-020132594-AACAC-AACACAC	chr19	20132594	AACAC	AACACAC	78804.97	ExcessHet	0	none	4.270000000000005e-4	0	126	4.270000000000005e-4
chr19-020132594-AACAC-AACACACAC	chr19	20132594	AACAC	AACACACAC	78804.97	ExcessHet	0	none	0	0	126	1e-6
chr19-020132596-C-*	chr19	20132596	C	*	154	PASS	0	none	0.03045000000000002	6	90	0.03045000000000002
chr19-020132596-C-A	chr19	20132596	C	A	154	PASS	1.654e-5	afr	1.27e-4	0	90	1.27e-4
chr19-020132668-A-T	chr19	20132668	A	T	1758256	PASS	0.73414	afr	0.233474	20	102	0.73414
chr19-020150543-T-G	chr19	20150543	T	G	201182	VQSRTrancheSNP99.80to99.90	0.36955	afr	0.08368100000000002	0	0	0.36955
chr19-020150668-A-G	chr19	20150668	A	G	181993	VQSRTrancheSNP99.70to99.80	0.3418	eas	0.04879400000000001	1	18	0.3418
chr19-020150698-A-G	chr19	20150698	A	G	407546	VQSRTrancheSNP99.70to99.80	0.58402	afr	0.09643300000000002	2	20	0.58402
chr19-020151721-A-G	chr19	20151721	A	G	1392271	PASS	0.67687	afr	0.203912	21	116	0.67687
chr19-020151754-C-G	chr19	20151754	C	G	910	PASS	9.2e-7	nfe	0	0	122	1e-6
chr19-020151754-C-T	chr19	20151754	C	T	910	PASS	2.1248e-4	eas	8.9e-5	1	122	2.1248e-4
chr19-020151767-C-*	chr19	20151767	C	*	38643	PASS	0	none	0	0	120	1e-6
chr19-020151767-C-G	chr19	20151767	C	G	38643	PASS	0.076463	afr	0.00830999999999999	1	120	0.076463
chr19-020151776-C-T	chr19	20151776	C	T	1814646	PASS	0.54974	afr	0.198959	22	122	0.54974
chr19-020151841-G-C	chr19	20151841	G	C	25488	PASS	0.062206	afr	0.005903	1	118	0.062206
chr19-020152040-CTTT-*	chr19	20152040	CTTT	*	375338	VQSRTrancheINDEL95.00to96.00	0	none	3.6999999999999985e-5	0	26	3.6999999999999985e-5
chr19-020152040-CTTT-C	chr19	20152040	CTTT	C	375338	VQSRTrancheINDEL95.00to96.00	1.179e-5	nfe	2.2000000000000003e-5	0	26	2.2000000000000003e-5
chr19-020152040-CTTT-CT	chr19	20152040	CTTT	CT	375338	VQSRTrancheINDEL95.00to96.00	0	none	9.849999999999991e-4	0	26	9.849999999999991e-4
chr19-020152040-CTTT-CTT	chr19	20152040	CTTT	CTT	375338	VQSRTrancheINDEL95.00to96.00	0	none	0.051787	3	26	0.051787
chr19-020152040-CTTT-CTTTT	chr19	20152040	CTTT	CTTTT	375338	VQSRTrancheINDEL95.00to96.00	0	none	0.10874000000000002	5	26	0.10874000000000002
chr19-020152040-CTTT-CTTTTT	chr19	20152040	CTTT	CTTTTT	375338	VQSRTrancheINDEL95.00to96.00	0	none	0.00940499999999999	0	26	0.00940499999999999
chr19-020152040-CTTT-CTTTTTT	chr19	20152040	CTTT	CTTTTTT	375338	VQSRTrancheINDEL95.00to96.00	0	none	3.810000000000003e-4	0	26	3.810000000000003e-4
chr19-020152040-CTTT-CTTTTTTT	chr19	20152040	CTTT	CTTTTTTT	375338	VQSRTrancheINDEL95.00to96.00	0	none	9e-6	0	26	9e-6
chr19-020152040-CTTT-CTTTTTTTTTT	chr19	20152040	CTTT	CTTTTTTTTTT	375338	VQSRTrancheINDEL95.00to96.00	0	none	0	0	26	1e-6
chr19-020152040-CTTT-TTTT	chr19	20152040	CTTT	TTTT	375338	VQSRTrancheINDEL95.00to96.00	0	none	0.00201	0	26	0.00201
chr19-020152041-T-*	chr19	20152041	T	*	48	PASS	0	none	0.05308600000000001	4	22	0.05308600000000001
chr19-020152041-T-C	chr19	20152041	T	C	48	PASS	3.688e-5	nfe	0	0	22	3.688e-5
chr19-020176158-T-*	chr19	20176158	T	*	1715532	PASS	0	none	0.02139600000000001	0	0	0.02139600000000001
chr19-020176158-T-C	chr19	20176158	T	C	1715532	PASS	0.91583	eas	0.48104799999999953	0	0	0.91583
chr19-020176336-T-*	chr19	20176336	T	*	454497.97	VQSRTrancheINDEL99.50to99.90	0	none	2.2000000000000003e-5	0	0	2.2000000000000003e-5
chr19-020176336-T-TC	chr19	20176336	T	TC	454497.97	VQSRTrancheINDEL99.50to99.90	0.52729	afr	0.11760700000000002	0	0	0.52729
chr19-020184314-A-G	chr19	20184314	A	G	432	PASS	0	none	0	1	132	1e-6
chr19-020184331-ATGTG-*	chr19	20184331	ATGTG	*	334425.97	ExcessHet	0	none	0	0	128	1e-6
chr19-020184331-ATGTG-A	chr19	20184331	ATGTG	A	334425.97	ExcessHet	1.738e-5	nfe	5.870000000000004e-4	0	128	5.870000000000004e-4
chr19-020184331-ATGTG-ATG	chr19	20184331	ATGTG	ATG	334425.97	ExcessHet	0	none	0.111487	14	128	0.111487
chr19-020184331-ATGTG-ATGTGTG	chr19	20184331	ATGTG	ATGTGTG	334425.97	ExcessHet	0	none	0.00274	0	128	0.00274
chr19-020184332-T-*	chr19	20184332	T	*	8612	PASS	0	none	0.11215000000000004	14	90	0.11215000000000004
chr19-020184332-T-C	chr19	20184332	T	C	8612	PASS	0.0011332	nfe	1.88e-4	0	90	0.0011332
chr19-020184337-G-A	chr19	20184337	G	A	3851683	PASS	0.48205	eas	0.18991300000000003	21	134	0.48205
chr19-020184357-A-G	chr19	20184357	A	G	470	VQSRTrancheSNP99.80to99.90	1.32e-6	nfe	0	1	134	1.32e-6
chr19-020184359-T-C	chr19	20184359	T	C	438	VQSRTrancheSNP99.80to99.90	1.32e-6	nfe	0	1	134	1.32e-6
chr19-020184557-G-A	chr19	20184557	G	A	174494	PASS	0.02838	eas	0.01790600000000002	1	128	0.02838
chr19-020185842-C-A	chr19	20185842	C	A	175	PASS	1.4421e-4	afr	8.9e-5	1	52	1.4421e-4
chr19-020185842-C-T	chr19	20185842	C	T	175	PASS	0	none	0	0	52	1e-6
chr19-020185903-T-G	chr19	20185903	T	G	27266	PASS	0.0061299	nfe	0.00416	0	126	0.0061299
chr19-020185929-C-G	chr19	20185929	C	G	1227105	PASS	0.48297	eas	0.166931	20	128	0.48297
chr19-020186210-TTTTA-T	chr19	20186210	TTTTA	T	743612.97	PASS	0.0013955	afr	8.68e-4	0	106	0.0013955
chr19-020186210-TTTTA-TTTATTTA	chr19	20186210	TTTTA	TTTATTTA	743612.97	PASS	0	none	0	0	106	1e-6
chr19-020186210-TTTTA-TTTTATTTA	chr19	20186210	TTTTA	TTTTATTTA	743612.97	PASS	0	none	0.11268200000000002	12	106	0.11268200000000002
chr19-020186210-TTTTA-TTTTATTTATTTA	chr19	20186210	TTTTA	TTTTATTTATTTA	743612.97	PASS	0	none	1.88e-4	0	106	1.88e-4
chr19-020196968-G-A	chr19	20196968	G	A	936457	PASS	0.16338	afr	0.04849400000000001	7	134	0.16338
chr19-020196992-T-C	chr19	20196992	T	C	63127	PASS	0.014785	sas	0.002465	1	134	0.014785
chr19-020197340-C-*	chr19	20197340	C	*	267489	PASS	0	none	0	0	134	1e-6
chr19-020197340-C-G	chr19	20197340	C	G	267489	PASS	0.0062441	nfe	0.006137	1	134	0.0062441
chr19-020197398-A-T	chr19	20197398	A	T	499132	PASS	0.025019	nfe	0.01157499999999998	6	134	0.025019
chr19-020197492-G-*	chr19	20197492	G	*	2692894	PASS	0	none	0	0	134	1e-6
chr19-020197492-G-C	chr19	20197492	G	C	2692894	PASS	0.18196	afr	0.05234000000000002	7	134	0.18196
chr19-020197492-G-T	chr19	20197492	G	T	2692894	PASS	0	none	0	0	134	1e-6
chr19-020197679-G-A	chr19	20197679	G	A	384061	PASS	0.0019791	sas	0	0	134	0.0019791
chr19-020197679-G-T	chr19	20197679	G	T	384061	PASS	0.0062447	nfe	0.006189	1	134	0.0062447
chr19-020197801-A-*	chr19	20197801	A	*	2163	VQSRTrancheSNP99.90to99.95	0	none	9e-6	0	134	9e-6
chr19-020197801-A-G	chr19	20197801	A	G	2163	VQSRTrancheSNP99.90to99.95	0	none	0	1	134	1e-6
chr19-020198123-A-G	chr19	20198123	A	G	132073	PASS	0.0077071	nfe	0.004314	2	134	0.0077071
chr19-020198145-C-*	chr19	20198145	C	*	1183357	PASS	0	none	0	0	134	1e-6
chr19-020198145-C-T	chr19	20198145	C	T	1183357	PASS	0.18411	afr	0.05212600000000002	7	134	0.18411
chr19-020198207-T-A	chr19	20198207	T	A	2461	PASS	1.2424e-4	amr	5.2999999999999994e-5	1	134	1.2424e-4
chr19-020198471-G-A	chr19	20198471	G	A	822	VQSRTrancheSNP99.80to99.90	2.8163e-4	amr	4.940000000000003e-4	0	2	4.940000000000003e-4
chr19-020198471-G-C	chr19	20198471	G	C	822	VQSRTrancheSNP99.80to99.90	0	none	6.999999999999998e-5	0	2	6.999999999999998e-5
chr19-020198471-G-T	chr19	20198471	G	T	822	VQSRTrancheSNP99.80to99.90	0	none	0	0	2	1e-6
chr19-020206813-G-A	chr19	20206813	G	A	242294	PASS	0.17231	afr	0.04628300000000002	3	74	0.17231
chr19-020206962-AACACACACACACACACACACACACAC-*	chr19	20206962	AACACACACACACACACACACACACAC	*	1766473	PASS	0	none	0	0	14	1e-6
chr19-020206962-AACACACACACACACACACACACACAC-A	chr19	20206962	AACACACACACACACACACACACACAC	A	1766473	PASS	0	none	2.2000000000000003e-5	0	14	2.2000000000000003e-5
chr19-020206962-AACACACACACACACACACACACACAC-AAC	chr19	20206962	AACACACACACACACACACACACACAC	AAC	1766473	PASS	0	none	0	0	14	1e-6
chr19-020206962-AACACACACACACACACACACACACAC-AACAC	chr19	20206962	AACACACACACACACACACACACACAC	AACAC	1766473	PASS	0	none	0	0	14	1e-6
chr19-020206962-AACACACACACACACACACACACACAC-AACACAC	chr19	20206962	AACACACACACACACACACACACACAC	AACACAC	1766473	PASS	0	none	7.010000000000006e-4	0	14	7.010000000000006e-4
chr19-020206962-AACACACACACACACACACACACACAC-AACACACAC	chr19	20206962	AACACACACACACACACACACACACAC	AACACACAC	1766473	PASS	0	none	1.0699999999999996e-4	0	14	1.0699999999999996e-4
chr19-020206962-AACACACACACACACACACACACACAC-AACACACACAC	chr19	20206962	AACACACACACACACACACACACACAC	AACACACACAC	1766473	PASS	0	none	2.08e-4	0	14	2.08e-4
chr19-020206962-AACACACACACACACACACACACACAC-AACACACACACAC	chr19	20206962	AACACACACACACACACACACACACAC	AACACACACACAC	1766473	PASS	0	none	3.3700000000000044e-4	0	14	3.3700000000000044e-4
chr19-020206962-AACACACACACACACACACACACACAC-AACACACACACACAC	chr19	20206962	AACACACACACACACACACACACACAC	AACACACACACACAC	1766473	PASS	0	none	0.00100899999999999	0	14	0.00100899999999999
chr19-020206962-AACACACACACACACACACACACACAC-AACACACACACACACAC	chr19	20206962	AACACACACACACACACACACACACAC	AACACACACACACACAC	1766473	PASS	0	none	0.002657	0	14	0.002657
chr19-020206962-AACACACACACACACACACACACACAC-AACACACACACACACACAC	chr19	20206962	AACACACACACACACACACACACACAC	AACACACACACACACACAC	1766473	PASS	0	none	0.007536	1	14	0.007536
chr19-020206962-AACACACACACACACACACACACACAC-AACACACACACACACACACAC	chr19	20206962	AACACACACACACACACACACACACAC	AACACACACACACACACACAC	1766473	PASS	0	none	0.033063	2	14	0.033063
chr19-020206962-AACACACACACACACACACACACACAC-AACACACACACACACACACACAC	chr19	20206962	AACACACACACACACACACACACACAC	AACACACACACACACACACACAC	1766473	PASS	0	none	0.04833600000000002	0	14	0.04833600000000002
chr19-020206962-AACACACACACACACACACACACACAC-AACACACACACACACACACACACAC	chr19	20206962	AACACACACACACACACACACACACAC	AACACACACACACACACACACACAC	1766473	PASS	0	none	0.04144900000000001	1	14	0.04144900000000001
chr19-020206962-AACACACACACACACACACACACACAC-AACACACACACACACACACACACACACAC	chr19	20206962	AACACACACACACACACACACACACAC	AACACACACACACACACACACACACACAC	1766473	PASS	0	none	0.10506300000000002	3	14	0.10506300000000002
chr19-020206962-AACACACACACACACACACACACACAC-AACACACACACACACACACACACACACACAC	chr19	20206962	AACACACACACACACACACACACACAC	AACACACACACACACACACACACACACACAC	1766473	PASS	0	none	0.076257	0	14	0.076257
chr19-020206962-AACACACACACACACACACACACACAC-AACACACACACACACACACACACACACACACAC	chr19	20206962	AACACACACACACACACACACACACAC	AACACACACACACACACACACACACACACACAC	1766473	PASS	0	none	0.04014800000000002	0	14	0.04014800000000002
chr19-020206962-AACACACACACACACACACACACACAC-AACACACACACACACACACACACACACACACACAC	chr19	20206962	AACACACACACACACACACACACACAC	AACACACACACACACACACACACACACACACACAC	1766473	PASS	0	none	0.023303	0	14	0.023303
chr19-020206962-AACACACACACACACACACACACACAC-AACACACACACACACACACACACACACACACACACAC	chr19	20206962	AACACACACACACACACACACACACAC	AACACACACACACACACACACACACACACACACACAC	1766473	PASS	0	none	0.00934999999999999	0	14	0.00934999999999999
chr19-020206962-AACACACACACACACACACACACACAC-AACACACACACACACACACACACACACACACACACACAC	chr19	20206962	AACACACACACACACACACACACACAC	AACACACACACACACACACACACACACACACACACACAC	1766473	PASS	0	none	0.003589	0	14	0.003589
chr19-020206962-AACACACACACACACACACACACACAC-AACACACACACACACACACACACACACACACACACACACAC	chr19	20206962	AACACACACACACACACACACACACAC	AACACACACACACACACACACACACACACACACACACACAC	1766473	PASS	0	none	0.00158999999999999	0	14	0.00158999999999999
chr19-020206962-AACACACACACACACACACACACACAC-AACACACACACACACACACACACACACACACACACACACACAC	chr19	20206962	AACACACACACACACACACACACACAC	AACACACACACACACACACACACACACACACACACACACACAC	1766473	PASS	0	none	5.620000000000005e-4	0	14	5.620000000000005e-4
chr19-020206962-AACACACACACACACACACACACACAC-AACACACACACACACACACACACACACACACACACACACACACAC	chr19	20206962	AACACACACACACACACACACACACAC	AACACACACACACACACACACACACACACACACACACACACACAC	1766473	PASS	0	none	1.0699999999999996e-4	0	14	1.0699999999999996e-4
chr19-020206962-AACACACACACACACACACACACACAC-AATACACACACACACACACACACACACAC	chr19	20206962	AACACACACACACACACACACACACAC	AATACACACACACACACACACACACACAC	1766473	PASS	0	none	0	0	14	1e-6
chr19-020206962-AACACACACACACACACACACACACAC-ACACACACACACACACACACACACACAC	chr19	20206962	AACACACACACACACACACACACACAC	ACACACACACACACACACACACACACAC	1766473	PASS	0	none	2.2000000000000003e-5	0	14	2.2000000000000003e-5
chr19-020206962-AACACACACACACACACACACACACAC-ACACACACACACACACACACACACACACAC	chr19	20206962	AACACACACACACACACACACACACAC	ACACACACACACACACACACACACACACAC	1766473	PASS	0	none	0	0	14	1e-6
chr19-020206962-AACACACACACACACACACACACACAC-ACACACACACACACACACACACACACACACACACAC	chr19	20206962	AACACACACACACACACACACACACAC	ACACACACACACACACACACACACACACACACACAC	1766473	PASS	0	none	0	0	14	1e-6
chr19-020206962-AACACACACACACACACACACACACAC-CACACACACACACACACACACACACAC	chr19	20206962	AACACACACACACACACACACACACAC	CACACACACACACACACACACACACAC	1766473	PASS	0	none	0	0	14	1e-6
chr19-020207305-C-A	chr19	20207305	C	A	89969	PASS	0.15308	afr	0.02625100000000002	0	0	0.15308
chr19-020207305-C-T	chr19	20207305	C	T	89969	PASS	0	none	3.6999999999999985e-5	0	0	3.6999999999999985e-5
chr19-020238231-C-G	chr19	20238231	C	G	124407	PASS	0.17644	afr	0.01535299999999999	0	6	0.17644
chr19-020238249-C-T	chr19	20238249	C	T	80351	PASS	0.017407	nfe	0.006786	0	8	0.017407
chr19-020238307-T-A	chr19	20238307	T	A	122262	PASS	0.020516	mid	0.009791	0	10	0.020516
chr19-020238376-G-A	chr19	20238376	G	A	1386381	PASS	0.4633	eas	0.13284	0	4	0.4633
chr19-020249006-GA-AA	chr19	20249006	GA	AA	872135	PASS	0	none	0.164033	9	70	0.164033
chr19-020249006-GA-G	chr19	20249006	GA	G	872135	PASS	0	none	0	0	70	1e-6
chr19-020249141-T-C	chr19	20249141	T	C	894823	PASS	0.43862	eas	0.118866	19	108	0.43862
chr19-020249260-G-C	chr19	20249260	G	C	354987	PASS	0.41395	eas	0.09803900000000002	1	30	0.41395
chr19-020250295-A-G	chr19	20250295	A	G	1087106	PASS	0.48908	afr	0.063544	4	134	0.48908
chr19-020257690-C-G	chr19	20257690	C	G	175598	PASS	5e-7	nfe	0	0	134	1e-6
chr19-020257690-C-T	chr19	20257690	C	T	175598	PASS	0.10022	afr	0.02571	4	134	0.10022
chr19-020257751-G-C	chr19	20257751	G	C	545973	PASS	0.37187	afr	0.05568000000000001	4	134	0.37187
chr19-020257917-CTCCA-C	chr19	20257917	CTCCA	C	2267417.97	PASS	0.50412	eas	0.18244900000000003	28	134	0.50412
chr19-020258495-C-A	chr19	20258495	C	A	1094171	PASS	0.029571	mid	0.02560400000000001	4	134	0.029571
chr19-020258694-C-G	chr19	20258694	C	G	16725339	PASS	0.60614	afr	0.25091899999999934	32	134	0.60614
chr19-020258707-C-T	chr19	20258707	C	T	396194	PASS	0.014615	nfe	0.005983	3	134	0.014615
chr19-020258868-C-T	chr19	20258868	C	T	187328	PASS	0.0046098	nfe	0.002867	1	134	0.0046098
chr19-020297902-C-A	chr19	20297902	C	A	9796	PASS	7.7622e-4	afr	3.6999999999999985e-5	0	134	7.7622e-4
chr19-020297902-C-T	chr19	20297902	C	T	9796	PASS	0.0017679	amr	5.640000000000005e-4	1	134	0.0017679
chr19-020297966-T-G	chr19	20297966	T	G	2429115	PASS	0.51821	eas	0.188404	29	134	0.51821
chr19-020297966-T-TAAG	chr19	20297966	T	TAAG	2429115	PASS	0.0028863	eas	5.2999999999999994e-5	0	134	0.0028863
chr19-020302864-G-C	chr19	20302864	G	C	270388	PASS	0.036347	eas	0.02758400000000002	3	122	0.036347
chr19-020303388-C-*	chr19	20303388	C	*	732479	PASS	0	none	0	0	134	1e-6
chr19-020303388-C-T	chr19	20303388	C	T	732479	PASS	0.23778	afr	0.043478	2	134	0.23778
chr19-020303445-A-*	chr19	20303445	A	*	3516027	PASS	0	none	0	0	134	1e-6
chr19-020303445-A-G	chr19	20303445	A	G	3516027	PASS	0.61657	afr	0.26093099999999997	33	134	0.61657
chr19-020330070-ATATGTGTGTG-*	chr19	20330070	ATATGTGTGTG	*	5052.97	PASS	0	none	9.140000000000004e-4	0	40	9.140000000000004e-4
chr19-020330070-ATATGTGTGTG-A	chr19	20330070	ATATGTGTGTG	A	5052.97	PASS	1.208e-5	nfe	0	0	40	1.208e-5
chr19-020330070-ATATGTGTGTG-ATG	chr19	20330070	ATATGTGTGTG	ATG	5052.97	PASS	0	none	2.08e-4	0	40	2.08e-4
chr19-020330070-ATATGTGTGTG-ATGTATGTGTGTG	chr19	20330070	ATATGTGTGTG	ATGTATGTGTGTG	5052.97	PASS	0	none	3.590000000000004e-4	0	40	3.590000000000004e-4
chr19-020330070-ATATGTGTGTG-ATGTG	chr19	20330070	ATATGTGTGTG	ATGTG	5052.97	PASS	0	none	2.2000000000000003e-5	0	40	2.2000000000000003e-5
chr19-020330070-ATATGTGTGTG-ATGTGTATGTGTGTG	chr19	20330070	ATATGTGTGTG	ATGTGTATGTGTGTG	5052.97	PASS	0	none	9e-6	0	40	9e-6
chr19-020330070-ATATGTGTGTG-ATGTGTG	chr19	20330070	ATATGTGTGTG	ATGTGTG	5052.97	PASS	0	none	5.2999999999999994e-5	0	40	5.2999999999999994e-5
chr19-020330072-ATGTGTGTGTGTGTGTGTGTGTGTGTG-*	chr19	20330072	ATGTGTGTGTGTGTGTGTGTGTGTGTG	*	1920065	PASS	0	none	3.3700000000000044e-4	0	14	3.3700000000000044e-4
chr19-020330072-ATGTGTGTGTGTGTGTGTGTGTGTGTG-A	chr19	20330072	ATGTGTGTGTGTGTGTGTGTGTGTGTG	A	1920065	PASS	0.002898	afr	4.0400000000000006e-4	0	14	0.002898
chr19-020330072-ATGTGTGTGTGTGTGTGTGTGTGTGTG-ATG	chr19	20330072	ATGTGTGTGTGTGTGTGTGTGTGTGTG	ATG	1920065	PASS	0	none	0	0	14	1e-6
chr19-020330072-ATGTGTGTGTGTGTGTGTGTGTGTGTG-ATGTG	chr19	20330072	ATGTGTGTGTGTGTGTGTGTGTGTGTG	ATGTG	1920065	PASS	0	none	0	0	14	1e-6
chr19-020330072-ATGTGTGTGTGTGTGTGTGTGTGTGTG-ATGTGTG	chr19	20330072	ATGTGTGTGTGTGTGTGTGTGTGTGTG	ATGTGTG	1920065	PASS	0	none	9e-6	0	14	9e-6
chr19-020330072-ATGTGTGTGTGTGTGTGTGTGTGTGTG-ATGTGTGTG	chr19	20330072	ATGTGTGTGTGTGTGTGTGTGTGTGTG	ATGTGTGTG	1920065	PASS	0	none	3.6999999999999985e-5	0	14	3.6999999999999985e-5
chr19-020330072-ATGTGTGTGTGTGTGTGTGTGTGTGTG-ATGTGTGTGTG	chr19	20330072	ATGTGTGTGTGTGTGTGTGTGTGTGTG	ATGTGTGTGTG	1920065	PASS	0	none	2.2000000000000003e-5	0	14	2.2000000000000003e-5
chr19-020330072-ATGTGTGTGTGTGTGTGTGTGTGTGTG-ATGTGTGTGTGTG	chr19	20330072	ATGTGTGTGTGTGTGTGTGTGTGTGTG	ATGTGTGTGTGTG	1920065	PASS	0	none	5.39e-4	1	14	5.39e-4
chr19-020330072-ATGTGTGTGTGTGTGTGTGTGTGTGTG-ATGTGTGTGTGTGTG	chr19	20330072	ATGTGTGTGTGTGTGTGTGTGTGTGTG	ATGTGTGTGTGTGTG	1920065	PASS	0	none	0.003589	0	14	0.003589
chr19-020330072-ATGTGTGTGTGTGTGTGTGTGTGTGTG-ATGTGTGTGTGTGTGTG	chr19	20330072	ATGTGTGTGTGTGTGTGTGTGTGTGTG	ATGTGTGTGTGTGTGTG	1920065	PASS	0	none	0.013863	1	14	0.013863
chr19-020330072-ATGTGTGTGTGTGTGTGTGTGTGTGTG-ATGTGTGTGTGTGTGTGTG	chr19	20330072	ATGTGTGTGTGTGTGTGTGTGTGTGTG	ATGTGTGTGTGTGTGTGTG	1920065	PASS	0	none	0.10825000000000004	2	14	0.10825000000000004
chr19-020330072-ATGTGTGTGTGTGTGTGTGTGTGTGTG-ATGTGTGTGTGTGTGTGTGTG	chr19	20330072	ATGTGTGTGTGTGTGTGTGTGTGTGTG	ATGTGTGTGTGTGTGTGTGTG	1920065	PASS	0	none	0.020745	1	14	0.020745
chr19-020330072-ATGTGTGTGTGTGTGTGTGTGTGTGTG-ATGTGTGTGTGTGTGTGTGTGTG	chr19	20330072	ATGTGTGTGTGTGTGTGTGTGTGTGTG	ATGTGTGTGTGTGTGTGTGTGTG	1920065	PASS	0	none	0.03107600000000001	1	14	0.03107600000000001
chr19-020330072-ATGTGTGTGTGTGTGTGTGTGTGTGTG-ATGTGTGTGTGTGTGTGTGTGTGTG	chr19	20330072	ATGTGTGTGTGTGTGTGTGTGTGTGTG	ATGTGTGTGTGTGTGTGTGTGTGTG	1920065	PASS	0	none	0.04815000000000002	0	14	0.04815000000000002
chr19-020330072-ATGTGTGTGTGTGTGTGTGTGTGTGTG-ATGTGTGTGTGTGTGTGTGTGTGTGTGTG	chr19	20330072	ATGTGTGTGTGTGTGTGTGTGTGTGTG	ATGTGTGTGTGTGTGTGTGTGTGTGTGTG	1920065	PASS	0	none	0.133922	2	14	0.133922
chr19-020330072-ATGTGTGTGTGTGTGTGTGTGTGTGTG-ATGTGTGTGTGTGTGTGTGTGTGTGTGTGTG	chr19	20330072	ATGTGTGTGTGTGTGTGTGTGTGTGTG	ATGTGTGTGTGTGTGTGTGTGTGTGTGTGTG	1920065	PASS	0	none	0.041635	0	14	0.041635
chr19-020330072-ATGTGTGTGTGTGTGTGTGTGTGTGTG-ATGTGTGTGTGTGTGTGTGTGTGTGTGTGTGTG	chr19	20330072	ATGTGTGTGTGTGTGTGTGTGTGTGTG	ATGTGTGTGTGTGTGTGTGTGTGTGTGTGTGTG	1920065	PASS	0	none	0.005142	0	14	0.005142
chr19-020330072-ATGTGTGTGTGTGTGTGTGTGTGTGTG-ATGTGTGTGTGTGTGTGTGTGTGTGTGTGTGTGTG	chr19	20330072	ATGTGTGTGTGTGTGTGTGTGTGTGTG	ATGTGTGTGTGTGTGTGTGTGTGTGTGTGTGTGTG	1920065	PASS	0	none	0.002009	0	14	0.002009
chr19-020330072-ATGTGTGTGTGTGTGTGTGTGTGTGTG-ATGTGTGTGTGTGTGTGTGTGTGTGTGTGTGTGTGTG	chr19	20330072	ATGTGTGTGTGTGTGTGTGTGTGTGTG	ATGTGTGTGTGTGTGTGTGTGTGTGTGTGTGTGTGTG	1920065	PASS	0	none	1.6699999999999994e-4	0	14	1.6699999999999994e-4
chr19-020330072-ATGTGTGTGTGTGTGTGTGTGTGTGTG-GTGTGTGTGTGTGTGTGTGTGTGTGTG	chr19	20330072	ATGTGTGTGTGTGTGTGTGTGTGTGTG	GTGTGTGTGTGTGTGTGTGTGTGTGTG	1920065	PASS	0	none	0.003715	0	14	0.003715
chr19-020330074-G-*	chr19	20330074	G	*	359	PASS	0	none	0.225611	4	14	0.225611
chr19-020330074-G-A	chr19	20330074	G	A	359	PASS	1.1533e-4	nfe	1.6699999999999994e-4	0	14	1.6699999999999994e-4
chr19-020330076-G-*	chr19	20330076	G	*	150	VQSRTrancheSNP99.80to99.90	0	none	0.183287	4	20	0.183287
chr19-020330076-G-A	chr19	20330076	G	A	150	VQSRTrancheSNP99.80to99.90	2.884e-5	sas	8.9e-5	0	20	8.9e-5
chr19-020330084-G-*	chr19	20330084	G	*	40	VQSRTrancheINDEL99.90to99.95	0	none	0.006326	0	32	0.006326
chr19-020330084-G-C	chr19	20330084	G	C	40	VQSRTrancheINDEL99.90to99.95	0	none	0	0	32	1e-6
chr19-020330084-G-GTA	chr19	20330084	G	GTA	40	VQSRTrancheINDEL99.90to99.95	0	none	0	0	32	1e-6
chr19-020330266-C-A	chr19	20330266	C	A	130	VQSRTrancheSNP99.80to99.90	8.11e-6	nfe	1.6699999999999994e-4	0	28	1.6699999999999994e-4
chr19-020330273-C-A	chr19	20330273	C	A	240	PASS	9.54e-6	nfe	1.6699999999999994e-4	0	18	1.6699999999999994e-4
chr19-020330273-C-T	chr19	20330273	C	T	240	PASS	0	none	9e-6	0	18	9e-6
chr19-020330279-A-T	chr19	20330279	A	T	158	VQSRTrancheSNP99.80to99.90	2.47e-6	nfe	1.27e-4	0	42	1.27e-4
chr19-020330289-G-A	chr19	20330289	G	A	499	VQSRTrancheSNP99.80to99.90	3.86e-6	nfe	1.87e-4	0	2	1.87e-4
chr19-020330289-G-T	chr19	20330289	G	T	499	VQSRTrancheSNP99.80to99.90	1.586e-5	nfe	8.890000000000005e-4	0	2	8.890000000000005e-4
chr19-020330295-ATTTCTTTT-*	chr19	20330295	ATTTCTTTT	*	53008	VQSRTrancheINDEL99.90to99.95	0	none	2.2899999999999996e-4	0	2	2.2899999999999996e-4
chr19-020330295-ATTTCTTTT-A	chr19	20330295	ATTTCTTTT	A	53008	VQSRTrancheINDEL99.90to99.95	0	none	0	0	2	1e-6
chr19-020330295-ATTTCTTTT-ATTTCTTTCTTTT	chr19	20330295	ATTTCTTTT	ATTTCTTTCTTTT	53008	VQSRTrancheINDEL99.90to99.95	0	none	0	0	2	1e-6
chr19-020330295-ATTTCTTTT-ATTTT	chr19	20330295	ATTTCTTTT	ATTTT	53008	VQSRTrancheINDEL99.90to99.95	0	none	0	0	2	1e-6
chr19-020330295-ATTTCTTTT-ATTTTCTTTT	chr19	20330295	ATTTCTTTT	ATTTTCTTTT	53008	VQSRTrancheINDEL99.90to99.95	0	none	2.720000000000003e-4	0	2	2.720000000000003e-4
chr19-020330295-ATTTCTTTT-ATTTTTCTTTT	chr19	20330295	ATTTCTTTT	ATTTTTCTTTT	53008	VQSRTrancheINDEL99.90to99.95	0	none	2.08e-4	0	2	2.08e-4
chr19-020330295-ATTTCTTTT-ATTTTTTCTTTT	chr19	20330295	ATTTCTTTT	ATTTTTTCTTTT	53008	VQSRTrancheINDEL99.90to99.95	0	none	3.6999999999999985e-5	0	2	3.6999999999999985e-5
chr19-020330295-ATTTCTTTT-ATTTTTTTCTTTT	chr19	20330295	ATTTCTTTT	ATTTTTTTCTTTT	53008	VQSRTrancheINDEL99.90to99.95	0	none	9e-6	0	2	9e-6
chr19-020330295-ATTTCTTTT-ATTTTTTTTCTTTT	chr19	20330295	ATTTCTTTT	ATTTTTTTTCTTTT	53008	VQSRTrancheINDEL99.90to99.95	0	none	5.2999999999999994e-5	0	2	5.2999999999999994e-5
chr19-020330295-ATTTCTTTT-ATTTTTTTTTCTTTT	chr19	20330295	ATTTCTTTT	ATTTTTTTTTCTTTT	53008	VQSRTrancheINDEL99.90to99.95	0	none	0	0	2	1e-6
chr19-020330295-ATTTCTTTT-ATTTTTTTTTTTCTTTT	chr19	20330295	ATTTCTTTT	ATTTTTTTTTTTCTTTT	53008	VQSRTrancheINDEL99.90to99.95	0	none	0	0	2	1e-6
chr19-020330295-ATTTCTTTT-ATTTTTTTTTTTTTCTTTT	chr19	20330295	ATTTCTTTT	ATTTTTTTTTTTTTCTTTT	53008	VQSRTrancheINDEL99.90to99.95	0	none	0	0	2	1e-6
chr19-020330295-ATTTCTTTT-CTTTCTTTT	chr19	20330295	ATTTCTTTT	CTTTCTTTT	53008	VQSRTrancheINDEL99.90to99.95	0	none	1.87e-4	0	2	1.87e-4
chr19-020330295-ATTTCTTTT-TTTTCTTTT	chr19	20330295	ATTTCTTTT	TTTTCTTTT	53008	VQSRTrancheINDEL99.90to99.95	0	none	0.043375	0	2	0.043375
chr19-020330299-CTTTTTTTTTT-*	chr19	20330299	CTTTTTTTTTT	*	708850	PASS	0	none	4.710000000000004e-4	0	0	4.710000000000004e-4
chr19-020330299-CTTTTTTTTTT-ATTTTTTTTTT	chr19	20330299	CTTTTTTTTTT	ATTTTTTTTTT	708850	PASS	0	none	1.27e-4	0	0	1.27e-4
chr19-020330299-CTTTTTTTTTT-C	chr19	20330299	CTTTTTTTTTT	C	708850	PASS	2.8625e-4	nfe	2.2000000000000003e-5	0	0	2.8625e-4
chr19-020330299-CTTTTTTTTTT-CT	chr19	20330299	CTTTTTTTTTT	CT	708850	PASS	0	none	2.2000000000000003e-5	0	0	2.2000000000000003e-5
chr19-020330299-CTTTTTTTTTT-CTT	chr19	20330299	CTTTTTTTTTT	CTT	708850	PASS	0	none	8.9e-5	0	0	8.9e-5
chr19-020330299-CTTTTTTTTTT-CTTT	chr19	20330299	CTTTTTTTTTT	CTTT	708850	PASS	0	none	5.620000000000005e-4	0	0	5.620000000000005e-4
chr19-020330299-CTTTTTTTTTT-CTTTT	chr19	20330299	CTTTTTTTTTT	CTTTT	708850	PASS	0	none	3.590000000000004e-4	0	0	3.590000000000004e-4
chr19-020330299-CTTTTTTTTTT-CTTTTT	chr19	20330299	CTTTTTTTTTT	CTTTTT	708850	PASS	0	none	0.00146699999999999	0	0	0.00146699999999999
chr19-020330299-CTTTTTTTTTT-CTTTTTT	chr19	20330299	CTTTTTTTTTT	CTTTTTT	708850	PASS	0	none	0.005038	0	0	0.005038
chr19-020330299-CTTTTTTTTTT-CTTTTTTT	chr19	20330299	CTTTTTTTTTT	CTTTTTTT	708850	PASS	0	none	0.01682000000000002	0	0	0.01682000000000002
chr19-020330299-CTTTTTTTTTT-CTTTTTTTT	chr19	20330299	CTTTTTTTTTT	CTTTTTTTT	708850	PASS	0	none	0.03697400000000002	0	0	0.03697400000000002
chr19-020330299-CTTTTTTTTTT-CTTTTTTTTT	chr19	20330299	CTTTTTTTTTT	CTTTTTTTTT	708850	PASS	0	none	0.08034100000000002	0	0	0.08034100000000002
chr19-020330299-CTTTTTTTTTT-CTTTTTTTTTTT	chr19	20330299	CTTTTTTTTTT	CTTTTTTTTTTT	708850	PASS	0	none	0.07257000000000001	0	0	0.07257000000000001
chr19-020330299-CTTTTTTTTTT-CTTTTTTTTTTTT	chr19	20330299	CTTTTTTTTTT	CTTTTTTTTTTTT	708850	PASS	0	none	0.04507400000000001	0	0	0.04507400000000001
chr19-020330299-CTTTTTTTTTT-CTTTTTTTTTTTTT	chr19	20330299	CTTTTTTTTTT	CTTTTTTTTTTTTT	708850	PASS	0	none	0.017371	0	0	0.017371
chr19-020330299-CTTTTTTTTTT-CTTTTTTTTTTTTTT	chr19	20330299	CTTTTTTTTTT	CTTTTTTTTTTTTTT	708850	PASS	0	none	0.004859	0	0	0.004859
chr19-020330299-CTTTTTTTTTT-CTTTTTTTTTTTTTTT	chr19	20330299	CTTTTTTTTTT	CTTTTTTTTTTTTTTT	708850	PASS	0	none	0.00105599999999999	0	0	0.00105599999999999
chr19-020330299-CTTTTTTTTTT-CTTTTTTTTTTTTTTTT	chr19	20330299	CTTTTTTTTTT	CTTTTTTTTTTTTTTTT	708850	PASS	0	none	1.47e-4	0	0	1.47e-4
chr19-020330299-CTTTTTTTTTT-CTTTTTTTTTTTTTTTTT	chr19	20330299	CTTTTTTTTTT	CTTTTTTTTTTTTTTTTT	708850	PASS	0	none	5.2999999999999994e-5	0	0	5.2999999999999994e-5
chr19-020330299-CTTTTTTTTTT-CTTTTTTTTTTTTTTTTTT	chr19	20330299	CTTTTTTTTTT	CTTTTTTTTTTTTTTTTTT	708850	PASS	0	none	9e-6	0	0	9e-6
chr19-020330299-CTTTTTTTTTT-CTTTTTTTTTTTTTTTTTTT	chr19	20330299	CTTTTTTTTTT	CTTTTTTTTTTTTTTTTTTT	708850	PASS	0	none	2.2000000000000003e-5	0	0	2.2000000000000003e-5
chr19-020330299-CTTTTTTTTTT-CTTTTTTTTTTTTTTTTTTTTT	chr19	20330299	CTTTTTTTTTT	CTTTTTTTTTTTTTTTTTTTTT	708850	PASS	0	none	0	0	0	1e-6
chr19-020330299-CTTTTTTTTTT-TTTTTTTTTTT	chr19	20330299	CTTTTTTTTTT	TTTTTTTTTTT	708850	PASS	0	none	0.003057	0	0	0.003057
chr19-020330300-T-*	chr19	20330300	T	*	118	VQSRTrancheINDEL99.50to99.90	0	none	0.14250400000000002	0	0	0.14250400000000002
chr19-020330300-T-A	chr19	20330300	T	A	118	VQSRTrancheINDEL99.50to99.90	0	none	1.0699999999999996e-4	0	0	1.0699999999999996e-4
chr19-020330300-T-TTTG	chr19	20330300	T	TTTG	118	VQSRTrancheINDEL99.50to99.90	0	none	9e-6	0	0	9e-6
chr19-020331359-T-C	chr19	20331359	T	C	22381	PASS	0.012237	nfe	0.005807	0	0	0.012237
chr19-020331366-A-G	chr19	20331366	A	G	22958	PASS	0.010933	nfe	0.005499	0	0	0.010933
chr19-020331368-A-G	chr19	20331368	A	G	22242	PASS	0.010473	nfe	0.005294	0	0	0.010473
chr19-020389635-ATGTG-A	chr19	20389635	ATGTG	A	84252.97	ExcessHet	1.57e-6	nfe	2.93e-4	0	0	2.93e-4
chr19-020389635-ATGTG-ATG	chr19	20389635	ATGTG	ATG	84252.97	ExcessHet	0	none	0.03533000000000002	0	0	0.03533000000000002
chr19-020389635-ATGTG-ATGTGTG	chr19	20389635	ATGTG	ATGTGTG	84252.97	ExcessHet	0	none	2.2899999999999996e-4	0	0	2.2899999999999996e-4
chr19-020389637-G-*	chr19	20389637	G	*	412492	PASS	0	none	0.03397800000000001	0	0	0.03397800000000001
chr19-020389637-G-A	chr19	20389637	G	A	412492	PASS	0.06424	sas	0.021923	0	0	0.06424
chr19-020389637-G-T	chr19	20389637	G	T	412492	PASS	0.0033929	mid	6.780000000000002e-4	0	0	0.0033929
chr19-020389638-T-*	chr19	20389638	T	*	401102	PASS	0	none	8.9e-5	0	0	8.9e-5
chr19-020389638-T-A	chr19	20389638	T	A	401102	PASS	0.047407	sas	0.021923	0	0	0.047407
chr19-020389638-T-C	chr19	20389638	T	C	401102	PASS	0	none	0	0	0	1e-6
chr19-020389711-T-A	chr19	20389711	T	A	526	VQSRTrancheSNP99.90to99.95	9.53e-6	amr	3.810000000000003e-4	0	0	3.810000000000003e-4
chr19-020389711-T-C	chr19	20389711	T	C	526	VQSRTrancheSNP99.90to99.95	0	none	0	0	0	1e-6
chr19-020396826-C-T	chr19	20396826	C	T	10717	VQSRTrancheSNP99.70to99.80	0.075774	mid	0.004374	0	0	0.075774
chr19-020396829-C-T	chr19	20396829	C	T	10716	PASS	0.061566	mid	0.004298	0	0	0.061566
chr19-020396868-GA-AA	chr19	20396868	GA	AA	2683	VQSRTrancheINDEL99.50to99.90	0	none	2.2000000000000003e-5	0	0	2.2000000000000003e-5
chr19-020396868-GA-G	chr19	20396868	GA	G	2683	VQSRTrancheINDEL99.50to99.90	0.0014527	nfe	5.620000000000005e-4	0	0	0.0014527
chr19-020396868-GA-GAA	chr19	20396868	GA	GAA	2683	VQSRTrancheINDEL99.50to99.90	0	none	9.610000000000004e-4	0	0	9.610000000000004e-4
chr19-020396868-GA-GAAA	chr19	20396868	GA	GAAA	2683	VQSRTrancheINDEL99.50to99.90	0	none	0	0	0	1e-6
chr19-020397177-G-A	chr19	20397177	G	A	13291	PASS	0.0057507	nfe	0.004401	0	8	0.0057507
chr19-020397185-C-T	chr19	20397185	C	T	45369	PASS	0.0041401	mid	0.00331	0	10	0.0041401
chr19-020397229-A-G	chr19	20397229	A	G	3318795	PASS	0.6757	amr	0.31000699999999964	18	24	0.6757
chr19-020397271-AAAATAAATAAATAAATAAAT-A	chr19	20397271	AAAATAAATAAATAAATAAAT	A	4801420.97	PASS	2.725e-5	nfe	9e-6	0	28	2.725e-5
chr19-020397271-AAAATAAATAAATAAATAAAT-AAAAT	chr19	20397271	AAAATAAATAAATAAATAAAT	AAAAT	4801420.97	PASS	0	none	4.710000000000004e-4	0	28	4.710000000000004e-4
chr19-020397271-AAAATAAATAAATAAATAAAT-AAAATAAAT	chr19	20397271	AAAATAAATAAATAAATAAAT	AAAATAAAT	4801420.97	PASS	0	none	0.28949499999999945	20	28	0.28949499999999945
chr19-020397271-AAAATAAATAAATAAATAAAT-AAAATAAATAAAT	chr19	20397271	AAAATAAATAAATAAATAAAT	AAAATAAATAAAT	4801420.97	PASS	0	none	8.9e-5	0	28	8.9e-5
chr19-020397271-AAAATAAATAAATAAATAAAT-AAAATAAATAAATAAAT	chr19	20397271	AAAATAAATAAATAAATAAAT	AAAATAAATAAATAAAT	4801420.97	PASS	0	none	0.00134699999999999	0	28	0.00134699999999999
chr19-020397271-AAAATAAATAAATAAATAAAT-AAAATAAATAAATAAATAAATAAAT	chr19	20397271	AAAATAAATAAATAAATAAAT	AAAATAAATAAATAAATAAATAAAT	4801420.97	PASS	0	none	0.01169799999999999	0	28	0.01169799999999999
chr19-020397271-AAAATAAATAAATAAATAAAT-AAAATAAATAAATAAATAAATAAATAAAT	chr19	20397271	AAAATAAATAAATAAATAAAT	AAAATAAATAAATAAATAAATAAATAAAT	4801420.97	PASS	0	none	0.03564900000000001	3	28	0.03564900000000001
chr19-020397271-AAAATAAATAAATAAATAAAT-AAAATAAATAAATAAATAAATAAATAAATAAAT	chr19	20397271	AAAATAAATAAATAAATAAAT	AAAATAAATAAATAAATAAATAAATAAATAAAT	4801420.97	PASS	0	none	0.00191099999999999	0	28	0.00191099999999999
chr19-020397271-AAAATAAATAAATAAATAAAT-AAAATAAATAAATAAATAAATAAATAAATAAATAAAT	chr19	20397271	AAAATAAATAAATAAATAAAT	AAAATAAATAAATAAATAAATAAATAAATAAATAAAT	4801420.97	PASS	0	none	9e-6	0	28	9e-6
chr19-020397271-AAAATAAATAAATAAATAAAT-AAAATAAGTAAATAAATAAATAAATAAAT	chr19	20397271	AAAATAAATAAATAAATAAAT	AAAATAAGTAAATAAATAAATAAATAAAT	4801420.97	PASS	0	none	0.003489	1	28	0.003489
chr19-020397274-A-*	chr19	20397274	A	*	3429.97	VQSRTrancheINDEL99.50to99.90	0	none	0.29770699999999983	22	28	0.29770699999999983
chr19-020397274-A-ATAAG	chr19	20397274	A	ATAAG	3429.97	VQSRTrancheINDEL99.50to99.90	0.0029418	sas	5.2999999999999994e-5	0	28	0.0029418
chr19-020397275-T-*	chr19	20397275	T	*	139	PASS	0	none	0.29768599999999984	22	28	0.29768599999999984
chr19-020397275-T-C	chr19	20397275	T	C	139	PASS	0	none	0	0	28	1e-6
chr19-020397278-A-*	chr19	20397278	A	*	137	PASS	0	none	0.29616699999999974	22	28	0.29616699999999974
chr19-020397278-A-G	chr19	20397278	A	G	137	PASS	8.983e-5	sas	9e-6	0	28	8.983e-5
chr19-020397297-AATAG-*	chr19	20397297	AATAG	*	8082	PASS	0	none	9e-6	0	58	9e-6
chr19-020397297-AATAG-A	chr19	20397297	AATAG	A	8082	PASS	0.0037268	eas	2.720000000000003e-4	0	58	0.0037268
chr19-020397297-AATAG-AATAAATACATAG	chr19	20397297	AATAG	AATAAATACATAG	8082	PASS	0	none	9e-6	0	58	9e-6
chr19-020397297-AATAG-AATACATAG	chr19	20397297	AATAG	AATACATAG	8082	PASS	0	none	3.6999999999999985e-5	0	58	3.6999999999999985e-5
chr19-020397297-AATAG-CATAG	chr19	20397297	AATAG	CATAG	8082	PASS	0	none	0	0	58	1e-6
chr19-020397297-AATAG-GATAG	chr19	20397297	AATAG	GATAG	8082	PASS	0	none	3.600000000000004e-4	0	58	3.600000000000004e-4
chr19-020397416-C-*	chr19	20397416	C	*	16592465	PASS	0	none	2.09e-4	0	132	2.09e-4
chr19-020397416-C-A	chr19	20397416	C	A	16592465	PASS	0	none	0	0	132	1e-6
chr19-020397416-C-T	chr19	20397416	C	T	16592465	PASS	0.62207	afr	0.4233899999999997	66	132	0.62207
chr19-020397553-T-C	chr19	20397553	T	C	841786	PASS	0.15616	afr	0.02814400000000001	3	126	0.15616
chr19-020397613-T-A	chr19	20397613	T	A	335829	PASS	0.0072199	nfe	0.00588	1	134	0.0072199
chr19-020397663-A-G	chr19	20397663	A	G	726	VQSRTrancheSNP99.80to99.90	1.1326e-4	nfe	4.270000000000005e-4	1	124	4.270000000000005e-4
chr19-020397854-C-T	chr19	20397854	C	T	1016114	PASS	0.16261	afr	0.03104500000000001	3	134	0.16261
chr19-020398021-T-C	chr19	20398021	T	C	4214541	PASS	0.14754	mid	0.12090600000000004	20	132	0.14754
chr19-020398113-T-*	chr19	20398113	T	*	556866	VQSRTrancheSNP99.70to99.80	0	none	0.00101199999999999	0	128	0.00101199999999999
chr19-020398113-T-G	chr19	20398113	T	G	556866	VQSRTrancheSNP99.70to99.80	0.0066467	nfe	0.00792299999999998	5	128	0.00792299999999998
chr19-020398114-C-*	chr19	20398114	C	*	564344	VQSRTrancheSNP99.80to99.90	0	none	0.00101199999999999	0	120	0.00101199999999999
chr19-020398114-C-T	chr19	20398114	C	T	564344	VQSRTrancheSNP99.80to99.90	0.0066584	nfe	0.00792099999999998	5	120	0.00792099999999998
chr19-020398118-A-*	chr19	20398118	A	*	554041	VQSRTrancheSNP99.80to99.90	0	none	0.00101199999999999	0	132	0.00101199999999999
chr19-020398118-A-T	chr19	20398118	A	T	554041	VQSRTrancheSNP99.80to99.90	0.0061828	nfe	0.00781999999999999	5	132	0.00781999999999999
chr19-020398120-GC-*	chr19	20398120	GC	*	573803.97	VQSRTrancheINDEL99.50to99.90	0	none	0.00101199999999999	0	132	0.00101199999999999
chr19-020398120-GC-G	chr19	20398120	GC	G	573803.97	VQSRTrancheINDEL99.50to99.90	0.0060699	nfe	0.007742	5	132	0.007742
chr19-020398121-C-*	chr19	20398121	C	*	9001	PASS	0	none	0.00898799999999999	5	126	0.00898799999999999
chr19-020398121-C-T	chr19	20398121	C	T	9001	PASS	3.6268e-4	mid	7.099999999999998e-5	0	126	3.6268e-4
chr19-020398123-T-*	chr19	20398123	T	*	566995	VQSRTrancheINDEL99.50to99.90	0	none	0.00101199999999999	0	130	0.00101199999999999
chr19-020398123-T-G	chr19	20398123	T	G	566995	VQSRTrancheINDEL99.50to99.90	2.5279e-4	sas	0	0	130	2.5279e-4
chr19-020398123-T-TG	chr19	20398123	T	TG	566995	VQSRTrancheINDEL99.50to99.90	0.0060878	nfe	0.007741	5	130	0.007741
chr19-020398124-A-*	chr19	20398124	A	*	568918	VQSRTrancheSNP99.80to99.90	0	none	0.00101199999999999	0	122	0.00101199999999999
chr19-020398124-A-T	chr19	20398124	A	T	568918	VQSRTrancheSNP99.80to99.90	0.0061474	nfe	0.00774	5	122	0.00774
chr19-020398129-A-*	chr19	20398129	A	*	558359.97	VQSRTrancheINDEL99.50to99.90	0	none	0.00101199999999999	0	132	0.00101199999999999
chr19-020398129-A-ACC	chr19	20398129	A	ACC	558359.97	VQSRTrancheINDEL99.50to99.90	0.0059136	nfe	0.007742	5	132	0.007742
chr19-020398131-TA-*	chr19	20398131	TA	*	545124.97	VQSRTrancheINDEL99.50to99.90	0	none	0.00101199999999999	0	132	0.00101199999999999
chr19-020398131-TA-T	chr19	20398131	TA	T	545124.97	VQSRTrancheINDEL99.50to99.90	0.0058952	nfe	0.007716	5	132	0.007716
chr19-020398133-CT-*	chr19	20398133	CT	*	528465.97	VQSRTrancheINDEL99.50to99.90	0	none	0.00101199999999999	0	124	0.00101199999999999
chr19-020398133-CT-C	chr19	20398133	CT	C	528465.97	VQSRTrancheINDEL99.50to99.90	0.0058937	nfe	0.007714	5	124	0.007714
chr19-020398136-A-*	chr19	20398136	A	*	529389	VQSRTrancheSNP99.90to99.95	0	none	0.00101199999999999	0	132	0.00101199999999999
chr19-020398136-A-G	chr19	20398136	A	G	529389	VQSRTrancheSNP99.90to99.95	0.0058271	nfe	0.007716	5	132	0.007716
chr19-020398140-C-*	chr19	20398140	C	*	543728	PASS	0	none	0.00101199999999999	0	128	0.00101199999999999
chr19-020398140-C-G	chr19	20398140	C	G	543728	PASS	0.0059979	nfe	0.007715	5	128	0.007715
chr19-020398142-A-*	chr19	20398142	A	*	540970	PASS	0	none	0.00101199999999999	0	118	0.00101199999999999
chr19-020398142-A-T	chr19	20398142	A	T	540970	PASS	0.0058566	mid	0.007713	5	118	0.007713
chr19-020398200-G-A	chr19	20398200	G	A	190298	PASS	0.10354	afr	0.00951099999999999	1	134	0.10354
chr19-020398271-C-T	chr19	20398271	C	T	233	VQSRTrancheSNP99.80to99.90	5.83e-6	nfe	1.27e-4	1	106	1.27e-4
chr19-020398276-C-*	chr19	20398276	C	*	287	VQSRTrancheSNP99.70to99.80	0	none	9e-6	0	114	9e-6
chr19-020398276-C-T	chr19	20398276	C	T	287	VQSRTrancheSNP99.70to99.80	8.07e-6	nfe	1.47e-4	1	114	1.47e-4
chr19-020398284-C-G	chr19	20398284	C	G	226	VQSRTrancheSNP99.80to99.90	1.631e-5	eas	1.88e-4	1	98	1.88e-4
chr19-020398298-A-T	chr19	20398298	A	T	10874	VQSRTrancheSNP99.90to99.95	0.0012509	eas	0.003343	1	90	0.003343
chr19-020398299-A-G	chr19	20398299	A	G	9737	VQSRTrancheSNP99.90to99.95	0.0010699	eas	0.002462	1	96	0.002462
chr19-020398299-A-T	chr19	20398299	A	T	9737	VQSRTrancheSNP99.90to99.95	7.358e-5	nfe	2.2999999999999995e-4	0	96	2.2999999999999995e-4
chr19-020398305-A-G	chr19	20398305	A	G	129228	PASS	0.013067	nfe	0.005056	3	132	0.013067
chr19-020398308-G-A	chr19	20398308	G	A	225318	PASS	0.14577	afr	0.01361699999999999	1	128	0.14577
chr19-020398311-T-C	chr19	20398311	T	C	407	PASS	0	none	0	0	130	1e-6
chr19-020398311-T-G	chr19	20398311	T	G	407	PASS	6.25e-6	nfe	1.47e-4	0	130	1.47e-4
chr19-020398332-C-A	chr19	20398332	C	A	4707	VQSRTrancheSNP99.90to99.95	1.305e-5	nfe	0	0	94	1.305e-5
chr19-020398332-C-T	chr19	20398332	C	T	4707	VQSRTrancheSNP99.90to99.95	2.371e-4	nfe	0.00156899999999999	1	94	0.00156899999999999
chr19-020398360-T-C	chr19	20398360	T	C	23832	PASS	0.018191	afr	0.00139899999999999	0	126	0.018191
chr19-020398465-A-G	chr19	20398465	A	G	882	PASS	2.4239e-4	nfe	3.6000000000000035e-4	0	98	3.6000000000000035e-4
chr19-020398508-C-G	chr19	20398508	C	G	73938	PASS	0.066296	afr	0.005029	0	124	0.066296
chr19-020398771-G-A	chr19	20398771	G	A	40702	PASS	0.0026056	nfe	0.001963	1	88	0.0026056
chr19-020398882-C-*	chr19	20398882	C	*	3747798	PASS	0	none	1.27e-4	0	14	1.27e-4
chr19-020398882-C-CT	chr19	20398882	C	CT	3747798	PASS	0	none	0	0	14	1e-6
chr19-020398882-C-T	chr19	20398882	C	T	3747798	PASS	0.28496	mid	0.220549	3	14	0.28496
chr19-020399271-A-T	chr19	20399271	A	T	3708890	PASS	0.34372	afr	0.10411300000000002	0	0	0.34372
chr19-020405001-T-C	chr19	20405001	T	C	32639	PASS	0	none	0.03591300000000001	0	0	0.03591300000000001
chr19-020405180-G-A	chr19	20405180	G	A	20906	VQSRTrancheSNP99.80to99.90	0	none	0.02757200000000002	0	0	0.02757200000000002
chr19-020406104-C-A	chr19	20406104	C	A	36799	PASS	0.28041	nfe	0.02155400000000001	0	0	0.28041
chr19-020406150-T-G	chr19	20406150	T	G	38464	PASS	0.24627	nfe	0.02332	0	0	0.24627
chr19-020406156-C-A	chr19	20406156	C	A	44975	PASS	0.22772	nfe	0.028736	0	0	0.22772
chr19-020406167-GGAAT-G	chr19	20406167	GGAAT	G	27211.97	PASS	0	none	0	0	0	1e-6
chr19-020406167-GGAAT-GAAATGAAT	chr19	20406167	GGAAT	GAAATGAAT	27211.97	PASS	0	none	9e-6	0	0	9e-6
chr19-020406167-GGAAT-GGAATGAAT	chr19	20406167	GGAAT	GGAATGAAT	27211.97	PASS	0	none	0.01542899999999999	0	0	0.01542899999999999
chr19-020408803-CCAAA-*	chr19	20408803	CCAAA	*	1819129	PASS	0	none	9e-6	0	86	9e-6
chr19-020408803-CCAAA-ACAAA	chr19	20408803	CCAAA	ACAAA	1819129	PASS	0	none	0.3024109999999993	22	86	0.3024109999999993
chr19-020408803-CCAAA-C	chr19	20408803	CCAAA	C	1819129	PASS	0	none	9e-6	0	86	9e-6
chr19-020408803-CCAAA-CCAAACAAA	chr19	20408803	CCAAA	CCAAACAAA	1819129	PASS	0	none	3.8200000000000034e-4	0	86	3.8200000000000034e-4
chr19-020408912-T-C	chr19	20408912	T	C	2620563	PASS	0.6254	eas	0.395929	49	130	0.6254
chr19-020408938-A-C	chr19	20408938	A	C	34383	PASS	0	none	0	0	134	1e-6
chr19-020408938-A-G	chr19	20408938	A	G	34383	PASS	0.0070887	nfe	0.005005	1	134	0.0070887
chr19-020408992-GT-G	chr19	20408992	GT	G	185449.97	PASS	2.369e-5	nfe	2.2000000000000003e-5	0	134	2.369e-5
chr19-020408992-GT-GTT	chr19	20408992	GT	GTT	185449.97	PASS	0	none	0.03404900000000002	6	134	0.03404900000000002
chr19-020409139-CT-AT	chr19	20409139	CT	AT	22557	PASS	0	none	9e-6	0	92	9e-6
chr19-020409139-CT-C	chr19	20409139	CT	C	22557	PASS	0.07223	sas	0.004692	0	92	0.07223
chr19-020409172-C-CAG	chr19	20409172	C	CAG	1193165.97	PASS	0.54977	eas	0.2580799999999998	29	70	0.54977
chr19-020409172-C-CAGA	chr19	20409172	C	CAGA	1193165.97	PASS	0.058727	afr	0.01192099999999999	0	70	0.058727
chr19-020409760-A-G	chr19	20409760	A	G	28108	PASS	0.024546	afr	0.002967	1	130	0.024546
chr19-020409961-AACACACACACAC-A	chr19	20409961	AACACACACACAC	A	5568466.97	ExcessHet	0	none	0	0	128	1e-6
chr19-020409961-AACACACACACAC-AAC	chr19	20409961	AACACACACACAC	AAC	5568466.97	ExcessHet	0	none	0	0	128	1e-6
chr19-020409961-AACACACACACAC-AACAC	chr19	20409961	AACACACACACAC	AACAC	5568466.97	ExcessHet	0	none	3.6999999999999985e-5	0	128	3.6999999999999985e-5
chr19-020409961-AACACACACACAC-AACACAC	chr19	20409961	AACACACACACAC	AACACAC	5568466.97	ExcessHet	0	none	2.09e-4	0	128	2.09e-4
chr19-020409961-AACACACACACAC-AACACACAC	chr19	20409961	AACACACACACAC	AACACACAC	5568466.97	ExcessHet	0	none	0.003727	0	128	0.003727
chr19-020409961-AACACACACACAC-AACACACACAC	chr19	20409961	AACACACACACAC	AACACACACAC	5568466.97	ExcessHet	0	none	0.055938	19	128	0.055938
chr19-020409961-AACACACACACAC-AACACACACACACAC	chr19	20409961	AACACACACACAC	AACACACACACACAC	5568466.97	ExcessHet	0	none	0.01690400000000002	3	128	0.01690400000000002
chr19-020409961-AACACACACACAC-AACACACACACACACAC	chr19	20409961	AACACACACACAC	AACACACACACACACAC	5568466.97	ExcessHet	0	none	0.039713	7	128	0.039713
chr19-020409961-AACACACACACAC-AACACACACACACACACAC	chr19	20409961	AACACACACACAC	AACACACACACACACACAC	5568466.97	ExcessHet	0	none	0.222285	27	128	0.222285
chr19-020409961-AACACACACACAC-AACACACACACACACACACAC	chr19	20409961	AACACACACACAC	AACACACACACACACACACAC	5568466.97	ExcessHet	0	none	0.05548400000000001	8	128	0.05548400000000001
chr19-020409961-AACACACACACAC-AACACACACACACACACACACAC	chr19	20409961	AACACACACACAC	AACACACACACACACACACACAC	5568466.97	ExcessHet	0	none	0.00867599999999999	0	128	0.00867599999999999
chr19-020409961-AACACACACACAC-AACACACACACACACACACACACAC	chr19	20409961	AACACACACACAC	AACACACACACACACACACACACAC	5568466.97	ExcessHet	0	none	0.003118	0	128	0.003118
chr19-020409961-AACACACACACAC-AACACACACACACACACACACACACAC	chr19	20409961	AACACACACACAC	AACACACACACACACACACACACACAC	5568466.97	ExcessHet	0	none	0.004288	0	128	0.004288
chr19-020409961-AACACACACACAC-AACACACACACACACACACACACACACAC	chr19	20409961	AACACACACACAC	AACACACACACACACACACACACACACAC	5568466.97	ExcessHet	0	none	0.007145	0	128	0.007145
chr19-020409961-AACACACACACAC-AACACACACACACACACACACACACACACAC	chr19	20409961	AACACACACACAC	AACACACACACACACACACACACACACACAC	5568466.97	ExcessHet	0	none	0.00864999999999999	0	128	0.00864999999999999
chr19-020409961-AACACACACACAC-AACACACACACACACACACACACACACACACAC	chr19	20409961	AACACACACACAC	AACACACACACACACACACACACACACACACAC	5568466.97	ExcessHet	0	none	0.004902	0	128	0.004902
chr19-020409961-AACACACACACAC-AACACACACACACACACACACACACACACACACAC	chr19	20409961	AACACACACACAC	AACACACACACACACACACACACACACACACACAC	5568466.97	ExcessHet	0	none	0.007093	0	128	0.007093
chr19-020409961-AACACACACACAC-AACACACACACACACACACACACACACACACACACAC	chr19	20409961	AACACACACACAC	AACACACACACACACACACACACACACACACACACAC	5568466.97	ExcessHet	0	none	0.01076199999999998	0	128	0.01076199999999998
chr19-020409961-AACACACACACAC-AACACACACACACACACACACACACACACACACACACAC	chr19	20409961	AACACACACACAC	AACACACACACACACACACACACACACACACACACACAC	5568466.97	ExcessHet	0	none	0.01627200000000001	1	128	0.01627200000000001
chr19-020409961-AACACACACACAC-AACACACACACACACACACACACACACACACACACACACAC	chr19	20409961	AACACACACACAC	AACACACACACACACACACACACACACACACACACACACAC	5568466.97	ExcessHet	0	none	0.00888399999999999	2	128	0.00888399999999999
chr19-020409961-AACACACACACAC-AACACACACACACACACACACACACACACACACACACACACAC	chr19	20409961	AACACACACACAC	AACACACACACACACACACACACACACACACACACACACACAC	5568466.97	ExcessHet	0	none	0.006266	1	128	0.006266
chr19-020409961-AACACACACACAC-AACACACACACACACACACACACACACACACACACACACACACAC	chr19	20409961	AACACACACACAC	AACACACACACACACACACACACACACACACACACACACACACAC	5568466.97	ExcessHet	0	none	0.00164399999999999	0	128	0.00164399999999999
chr19-020409961-AACACACACACAC-AACACACACACACACACACACACACACACACACACACACACACACAC	chr19	20409961	AACACACACACAC	AACACACACACACACACACACACACACACACACACACACACACACAC	5568466.97	ExcessHet	0	none	5.640000000000005e-4	0	128	5.640000000000005e-4
chr19-020409961-AACACACACACAC-AACACACACACACACACACACACACACACACACACACACACACACACAC	chr19	20409961	AACACACACACAC	AACACACACACACACACACACACACACACACACACACACACACACACAC	5568466.97	ExcessHet	0	none	1.6699999999999994e-4	0	128	1.6699999999999994e-4
chr19-020409961-AACACACACACAC-AACACACACACACACACACACACACACACACACACACACACACACACACAC	chr19	20409961	AACACACACACAC	AACACACACACACACACACACACACACACACACACACACACACACACACAC	5568466.97	ExcessHet	0	none	1.0799999999999996e-4	0	128	1.0799999999999996e-4
chr19-020409961-AACACACACACAC-AACACACACACACACACACACACACACACACACACACACACACACACACACAC	chr19	20409961	AACACACACACAC	AACACACACACACACACACACACACACACACACACACACACACACACACACAC	5568466.97	ExcessHet	0	none	9e-6	0	128	9e-6
chr19-020409961-AACACACACACAC-AACACACACACACACACACAGACACACACACACACACACACAC	chr19	20409961	AACACACACACAC	AACACACACACACACACACAGACACACACACACACACACACAC	5568466.97	ExcessHet	0	none	0	0	128	1e-6
chr19-020409961-AACACACACACAC-AACACACACGCACACACACACAC	chr19	20409961	AACACACACACAC	AACACACACGCACACACACACAC	5568466.97	ExcessHet	0	none	0.00932699999999998	1	128	0.00932699999999998
chr19-020409961-AACACACACACAC-AACACACACGCACACACACACACAC	chr19	20409961	AACACACACACAC	AACACACACGCACACACACACACAC	5568466.97	ExcessHet	0	none	0.004236	0	128	0.004236
chr19-020409961-AACACACACACAC-AACACACACGCACACACACACACACAC	chr19	20409961	AACACACACACAC	AACACACACGCACACACACACACACAC	5568466.97	ExcessHet	0	none	0.00877999999999999	3	128	0.00877999999999999
chr19-020409961-AACACACACACAC-AACACACACGCACACACACACACACACAC	chr19	20409961	AACACACACACAC	AACACACACGCACACACACACACACACAC	5568466.97	ExcessHet	0	none	0.00169299999999999	0	128	0.00169299999999999
chr19-020409961-AACACACACACAC-AACACACACGCACACACACACACACACACAC	chr19	20409961	AACACACACACAC	AACACACACGCACACACACACACACACACAC	5568466.97	ExcessHet	0	none	0.004466	1	128	0.004466
chr19-020409961-AACACACACACAC-AACACACACGCACACACACACACACACACACAC	chr19	20409961	AACACACACACAC	AACACACACGCACACACACACACACACACACAC	5568466.97	ExcessHet	0	none	5.640000000000005e-4	0	128	5.640000000000005e-4
chr19-020409961-AACACACACACAC-AACACACACGCACACACACACACACACACACACAC	chr19	20409961	AACACACACACAC	AACACACACGCACACACACACACACACACACACAC	5568466.97	ExcessHet	0	none	3.6999999999999985e-5	0	128	3.6999999999999985e-5
chr19-020409961-AACACACACACAC-AACACACACGCACACACACACACACACACACACACACACAC	chr19	20409961	AACACACACACAC	AACACACACGCACACACACACACACACACACACACACACAC	5568466.97	ExcessHet	0	none	0	0	128	1e-6
chr19-020409961-AACACACACACAC-AACACACACGCGCACACACACACAC	chr19	20409961	AACACACACACAC	AACACACACGCGCACACACACACAC	5568466.97	ExcessHet	0	none	0	0	128	1e-6
chr19-020409961-AACACACACACAC-AACACACACGCGCACACACACACACAC	chr19	20409961	AACACACACACAC	AACACACACGCGCACACACACACACAC	5568466.97	ExcessHet	0	none	1.0799999999999996e-4	0	128	1.0799999999999996e-4
chr19-020409961-AACACACACACAC-AACACACACGCGCACACACACACACACACAC	chr19	20409961	AACACACACACAC	AACACACACGCGCACACACACACACACACAC	5568466.97	ExcessHet	0	none	9e-6	0	128	9e-6
chr19-020409961-AACACACACACAC-AACACACACTCACACACACACACAC	chr19	20409961	AACACACACACAC	AACACACACTCACACACACACACAC	5568466.97	ExcessHet	0	none	0	0	128	1e-6
chr19-020409961-AACACACACACAC-AACACACACTCACACACACACACACACACAC	chr19	20409961	AACACACACACAC	AACACACACTCACACACACACACACACACAC	5568466.97	ExcessHet	0	none	0	0	128	1e-6
chr19-020409961-AACACACACACAC-AACACACACTCACACACACACACACACACACACAC	chr19	20409961	AACACACACACAC	AACACACACTCACACACACACACACACACACACAC	5568466.97	ExcessHet	0	none	0	0	128	1e-6
chr19-020409961-AACACACACACAC-AATACACACACACACACACAC	chr19	20409961	AACACACACACAC	AATACACACACACACACACAC	5568466.97	ExcessHet	0	none	0	0	128	1e-6
chr19-020409961-AACACACACACAC-ACACACACACACACACACACACACACAC	chr19	20409961	AACACACACACAC	ACACACACACACACACACACACACACAC	5568466.97	ExcessHet	0	none	3.6999999999999985e-5	0	128	3.6999999999999985e-5
chr19-020409961-AACACACACACAC-ACACACACACACACACACACACACACACACAC	chr19	20409961	AACACACACACAC	ACACACACACACACACACACACACACACACAC	5568466.97	ExcessHet	0	none	3.6999999999999985e-5	0	128	3.6999999999999985e-5
chr19-020409961-AACACACACACAC-ACACACACACACACACACACACACACACACACACACACAC	chr19	20409961	AACACACACACAC	ACACACACACACACACACACACACACACACACACACACAC	5568466.97	ExcessHet	0	none	0	0	128	1e-6
chr19-020409961-AACACACACACAC-ACCCACACACACACACACACACACACACACACACACAC	chr19	20409961	AACACACACACAC	ACCCACACACACACACACACACACACACACACACACAC	5568466.97	ExcessHet	0	none	0	0	128	1e-6
chr19-020409962-A-*	chr19	20409962	A	*	6999.97	VQSRTrancheINDEL95.00to96.00	0	none	0.06063500000000001	19	90	0.06063500000000001
chr19-020409962-A-ACACACACG	chr19	20409962	A	ACACACACG	6999.97	VQSRTrancheINDEL95.00to96.00	0.014801	afr	0.002637	0	90	0.014801
chr19-020424873-T-C	chr19	20424873	T	C	35251	PASS	0.092197	afr	0.00837699999999999	0	72	0.092197
chr19-020425046-A-C	chr19	20425046	A	C	730443	PASS	0.57377	nfe	0.28025099999999975	0	2	0.57377
chr19-020544179-C-G	chr19	20544179	C	G	88	PASS	0	none	0	0	0	1e-6
chr19-020544179-C-T	chr19	20544179	C	T	88	PASS	0	none	2.2000000000000003e-5	0	0	2.2000000000000003e-5
chr19-020544327-G-C	chr19	20544327	G	C	6927152	PASS	0.93308	afr	0.6120850000000001	72	114	0.93308
chr19-020544338-A-G	chr19	20544338	A	G	4182079	PASS	0.50214	amr	0.3523619999999997	52	124	0.50214
chr19-020544387-C-A	chr19	20544387	C	A	33	VQSRTrancheSNP99.90to99.95	0	none	9e-6	0	120	9e-6
chr19-020544387-C-T	chr19	20544387	C	T	33	VQSRTrancheSNP99.90to99.95	0	none	2.2000000000000003e-5	0	120	2.2000000000000003e-5
chr19-020544391-G-A	chr19	20544391	G	A	769	PASS	2.1267e-4	mid	9e-6	1	134	2.1267e-4
chr19-020544405-C-T	chr19	20544405	C	T	1448749	PASS	0.18573	eas	0.10088900000000002	19	132	0.18573
chr19-020544657-T-*	chr19	20544657	T	*	18228852	PASS	0	none	2.09e-4	0	134	2.09e-4
chr19-020544657-T-C	chr19	20544657	T	C	18228852	PASS	0.54549	amr	0.38396999999999976	56	134	0.54549
chr19-020544925-C-G	chr19	20544925	C	G	98	PASS	0	none	0	1	120	1e-6
chr19-020544925-C-T	chr19	20544925	C	T	98	PASS	0	none	2.2000000000000003e-5	0	120	2.2000000000000003e-5
chr19-020544929-A-T	chr19	20544929	A	T	1124	PASS	0	none	2.5100000000000014e-4	0	124	2.5100000000000014e-4
chr19-020544936-G-T	chr19	20544936	G	T	241	PASS	0	none	8.9e-5	0	90	8.9e-5
chr19-020544939-G-C	chr19	20544939	G	C	57	VQSRTrancheSNP99.95to100.00	0	none	2.2000000000000003e-5	0	128	2.2000000000000003e-5
chr19-020545097-T-*	chr19	20545097	T	*	3245478	PASS	0	none	0	0	130	1e-6
chr19-020545097-T-C	chr19	20545097	T	C	3245478	PASS	0.10932	afr	0.05091800000000001	10	130	0.10932
chr19-020545126-G-*	chr19	20545126	G	*	38009190	PASS	0	none	0	0	132	1e-6
chr19-020545126-G-A	chr19	20545126	G	A	38009190	PASS	0.63344	eas	0.49862699999999943	74	132	0.63344
chr19-020545224-CAG-C	chr19	20545224	CAG	C	5267.97	PASS	5.2187e-4	amr	9e-6	1	128	5.2187e-4
chr19-020545888-G-A	chr19	20545888	G	A	119842	PASS	0.0087348	nfe	0.004186	1	134	0.0087348
chr19-020545971-A-C	chr19	20545971	A	C	1139035	PASS	0.11048	afr	0.051805	10	134	0.11048
chr19-020546085-C-CA	chr19	20546085	C	CA	21985	PASS	0	none	9e-6	0	134	9e-6
chr19-020546085-C-T	chr19	20546085	C	T	21985	PASS	0.014309	eas	0.00149699999999999	1	134	0.014309
chr19-020552332-GAAAAA-*	chr19	20552332	GAAAAA	*	1133689	ExcessHet	0	none	5.41e-4	0	106	5.41e-4
chr19-020552332-GAAAAA-AAAAAA	chr19	20552332	GAAAAA	AAAAAA	1133689	ExcessHet	0	none	0.01371499999999999	1	106	0.01371499999999999
chr19-020552332-GAAAAA-G	chr19	20552332	GAAAAA	G	1133689	ExcessHet	0	none	0	0	106	1e-6
chr19-020552332-GAAAAA-GA	chr19	20552332	GAAAAA	GA	1133689	ExcessHet	0	none	5.2999999999999994e-5	0	106	5.2999999999999994e-5
chr19-020552332-GAAAAA-GAA	chr19	20552332	GAAAAA	GAA	1133689	ExcessHet	0	none	0.00179099999999999	1	106	0.00179099999999999
chr19-020552332-GAAAAA-GAAA	chr19	20552332	GAAAAA	GAAA	1133689	ExcessHet	0	none	0.03734900000000001	3	106	0.03734900000000001
chr19-020552332-GAAAAA-GAAAA	chr19	20552332	GAAAAA	GAAAA	1133689	ExcessHet	0	none	0.2625809999999994	40	106	0.2625809999999994
chr19-020552332-GAAAAA-GAAAAAA	chr19	20552332	GAAAAA	GAAAAAA	1133689	ExcessHet	0	none	0.077202	14	106	0.077202
chr19-020552332-GAAAAA-GAAAAAAA	chr19	20552332	GAAAAA	GAAAAAAA	1133689	ExcessHet	0	none	0.006469	0	106	0.006469
chr19-020552332-GAAAAA-GAAAAAAAA	chr19	20552332	GAAAAA	GAAAAAAAA	1133689	ExcessHet	0	none	6.100000000000004e-4	0	106	6.100000000000004e-4
chr19-020552332-GAAAAA-GAAAAAAAAA	chr19	20552332	GAAAAA	GAAAAAAAAA	1133689	ExcessHet	0	none	2.2000000000000003e-5	0	106	2.2000000000000003e-5
chr19-020552332-GAAAAA-GAAAAAAAAAA	chr19	20552332	GAAAAA	GAAAAAAAAAA	1133689	ExcessHet	0	none	0	0	106	1e-6
chr19-020552332-GAAAAA-GAAAAAAAAAAAAAAAAAAA	chr19	20552332	GAAAAA	GAAAAAAAAAAAAAAAAAAA	1133689	ExcessHet	0	none	0	0	106	1e-6
chr19-020552344-A-AC	chr19	20552344	A	AC	100.97	PASS	0	none	0	1	130	1e-6
chr19-020552360-A-T	chr19	20552360	A	T	296475	PASS	0.17033	eas	0.05054200000000002	8	128	0.17033
chr19-020552390-A-C	chr19	20552390	A	C	2450449	PASS	0	none	0	0	134	1e-6
chr19-020552390-A-T	chr19	20552390	A	T	2450449	PASS	0.53046	amr	0.3659429999999993	57	134	0.53046
chr19-020552466-T-C	chr19	20552466	T	C	4930918	PASS	0.55669	amr	0.40527099999999944	58	134	0.55669
chr19-020552537-C-T	chr19	20552537	C	T	6329	VQSRTrancheSNP99.90to99.95	0.0033723	sas	1.47e-4	1	134	0.0033723
chr19-020552538-A-G	chr19	20552538	A	G	6413	VQSRTrancheSNP99.90to99.95	0.0033757	sas	1.47e-4	1	134	0.0033757
chr19-020552541-T-C	chr19	20552541	T	C	6299	VQSRTrancheSNP99.90to99.95	0.0033643	sas	1.47e-4	1	134	0.0033643
chr19-020552545-G-C	chr19	20552545	G	C	9169	VQSRTrancheSNP99.80to99.90	0.0033935	sas	3.160000000000005e-4	1	134	0.0033935
chr19-020553670-T-C	chr19	20553670	T	C	3783264	PASS	0.31299	sas	0.224425	41	134	0.31299
chr19-020553871-A-G	chr19	20553871	A	G	10305055	PASS	0.915	afr	0.6146110000000001	85	134	0.915
chr19-020564150-G-C	chr19	20564150	G	C	52988	PASS	0.28434	nfe	0.04074300000000001	0	0	0.28434
chr19-020564150-G-T	chr19	20564150	G	T	52988	PASS	0	none	9e-6	0	0	9e-6
chr19-020565716-C-A	chr19	20565716	C	A	11488694	PASS	0.42304	nfe	0.3733479999999995	49	134	0.42304
chr19-020565716-C-T	chr19	20565716	C	T	11488694	PASS	0	none	0	0	134	1e-6
chr19-020580087-G-C	chr19	20580087	G	C	71979	PASS	0	none	0	0	0	1e-6
chr19-020580087-G-T	chr19	20580087	G	T	71979	PASS	0.39089	nfe	0.05313500000000001	0	0	0.39089
chr19-020580113-A-G	chr19	20580113	A	G	71528	PASS	0.37103	nfe	0.04090200000000001	0	0	0.37103
chr19-020580125-A-G	chr19	20580125	A	G	64651	PASS	0.35071	nfe	0.03586000000000001	0	0	0.35071
chr19-020580131-C-A	chr19	20580131	C	A	60515	PASS	0.29474	nfe	0.03387200000000001	0	0	0.29474
chr19-020580148-G-A	chr19	20580148	G	A	10166	PASS	0	none	9e-6	0	0	9e-6
chr19-020580148-G-T	chr19	20580148	G	T	10166	PASS	0	none	0.00591	0	0	0.00591
chr19-020620554-T-C	chr19	20620554	T	C	39336	PASS	0	none	0.02614500000000002	0	0	0.02614500000000002
chr19-020620568-C-T	chr19	20620568	C	T	39903	PASS	0	none	0.02614500000000002	0	0	0.02614500000000002
chr19-020620615-A-G	chr19	20620615	A	G	51427	PASS	0.4976	nfe	0.03888500000000002	0	0	0.4976
chr19-020620686-G-A	chr19	20620686	G	A	76070	PASS	0.68946	nfe	0.055504	0	0	0.68946
chr19-020620837-G-A	chr19	20620837	G	A	9431	PASS	0.022054	nfe	0.005345	0	0	0.022054
chr19-020620846-CTTT-*	chr19	20620846	CTTT	*	66754.97	PASS	0	none	0	0	0	1e-6
chr19-020620846-CTTT-C	chr19	20620846	CTTT	C	66754.97	PASS	0	none	9e-6	0	0	9e-6
chr19-020620846-CTTT-CATTT	chr19	20620846	CTTT	CATTT	66754.97	PASS	0	none	9e-6	0	0	9e-6
chr19-020620846-CTTT-CT	chr19	20620846	CTTT	CT	66754.97	PASS	0	none	1.47e-4	0	0	1.47e-4
chr19-020620846-CTTT-CTT	chr19	20620846	CTTT	CTT	66754.97	PASS	0	none	0.00173699999999999	0	0	0.00173699999999999
chr19-020620846-CTTT-CTTTT	chr19	20620846	CTTT	CTTTT	66754.97	PASS	0	none	0.034802	0	0	0.034802
chr19-020620846-CTTT-CTTTTT	chr19	20620846	CTTT	CTTTTT	66754.97	PASS	0	none	0.002982	0	0	0.002982
chr19-020620846-CTTT-CTTTTTT	chr19	20620846	CTTT	CTTTTTT	66754.97	PASS	0	none	2.2899999999999996e-4	0	0	2.2899999999999996e-4
chr19-020620863-G-A	chr19	20620863	G	A	85430	PASS	0.76532	nfe	0.051644	0	0	0.76532
chr19-020621103-G-A	chr19	20621103	G	A	102550	PASS	0.55114	nfe	0.06955500000000002	0	0	0.55114
chr19-020621115-A-G	chr19	20621115	A	G	142939	PASS	0.78062	nfe	0.09793200000000002	0	0	0.78062
chr19-020621124-T-C	chr19	20621124	T	C	164038	PASS	0	none	1.0699999999999996e-4	0	0	1.0699999999999996e-4
chr19-020621124-T-TA	chr19	20621124	T	TA	164038	PASS	0	none	9e-6	0	0	9e-6
chr19-020621124-T-TC	chr19	20621124	T	TC	164038	PASS	0.90635	nfe	0.11002900000000002	0	0	0.90635
chr19-020621124-T-TG	chr19	20621124	T	TG	164038	PASS	0	none	9e-6	0	0	9e-6
chr19-020621161-G-C	chr19	20621161	G	C	125612	PASS	0.77448	nfe	0.090738	0	0	0.77448
chr19-020621246-A-G	chr19	20621246	A	G	106343	PASS	0.64138	nfe	0.07759000000000002	0	0	0.64138
chr19-020621374-G-A	chr19	20621374	G	A	44643	PASS	0.17768	amr	0.03360700000000002	0	0	0.17768
chr19-020623731-G-A	chr19	20623731	G	A	3867747	PASS	0.87364	nfe	0.5496000000000008	0	0	0.87364
chr19-020623731-G-C	chr19	20623731	G	C	3867747	PASS	0	none	9e-6	0	0	9e-6
chr19-020623752-C-G	chr19	20623752	C	G	4596276	PASS	0	none	0	0	0	1e-6
chr19-020623752-C-T	chr19	20623752	C	T	4596276	PASS	0.86256	nfe	0.5513250000000007	0	0	0.86256
chr19-020623771-A-C	chr19	20623771	A	C	4622042	PASS	0.85858	nfe	0.557392	0	0	0.85858
chr19-020623771-A-T	chr19	20623771	A	T	4622042	PASS	0	none	9e-6	0	0	9e-6
chr19-020623800-CAAAAAA-*	chr19	20623800	CAAAAAA	*	1315961.97	PASS	0	none	0	0	0	1e-6
chr19-020623800-CAAAAAA-C	chr19	20623800	CAAAAAA	C	1315961.97	PASS	1.3903e-4	nfe	1.47e-4	0	0	1.47e-4
chr19-020623800-CAAAAAA-CA	chr19	20623800	CAAAAAA	CA	1315961.97	PASS	0	none	0.00176099999999999	0	0	0.00176099999999999
chr19-020623800-CAAAAAA-CAA	chr19	20623800	CAAAAAA	CAA	1315961.97	PASS	0	none	0.007275	0	0	0.007275
chr19-020623800-CAAAAAA-CAAA	chr19	20623800	CAAAAAA	CAAA	1315961.97	PASS	0	none	0.021923	0	0	0.021923
chr19-020623800-CAAAAAA-CAAAA	chr19	20623800	CAAAAAA	CAAAA	1315961.97	PASS	0	none	0.08368100000000002	0	0	0.08368100000000002
chr19-020623800-CAAAAAA-CAAAAA	chr19	20623800	CAAAAAA	CAAAAA	1315961.97	PASS	0	none	0.228044	0	0	0.228044
chr19-020623800-CAAAAAA-CAAAAAAA	chr19	20623800	CAAAAAA	CAAAAAAA	1315961.97	PASS	0	none	0.05031300000000002	0	0	0.05031300000000002
chr19-020623800-CAAAAAA-CAAAAAAAA	chr19	20623800	CAAAAAA	CAAAAAAAA	1315961.97	PASS	0	none	0.007249	0	0	0.007249
chr19-020623800-CAAAAAA-CAAAAAAAAA	chr19	20623800	CAAAAAA	CAAAAAAAAA	1315961.97	PASS	0	none	6.080000000000004e-4	0	0	6.080000000000004e-4
chr19-020623800-CAAAAAA-CAAAAAAAAAA	chr19	20623800	CAAAAAA	CAAAAAAAAAA	1315961.97	PASS	0	none	9e-6	0	0	9e-6
chr19-020623801-A-*	chr19	20623801	A	*	132	VQSRTrancheSNP99.80to99.90	0	none	0.30501599999999945	0	0	0.30501599999999945
chr19-020623801-A-C	chr19	20623801	A	C	132	VQSRTrancheSNP99.80to99.90	0	none	8.9e-5	0	0	8.9e-5
chr19-020623821-A-*	chr19	20623821	A	*	115	PASS	0	none	0	0	0	1e-6
chr19-020623821-A-C	chr19	20623821	A	C	115	PASS	0	none	3.6999999999999985e-5	0	0	3.6999999999999985e-5
chr19-020623821-A-G	chr19	20623821	A	G	115	PASS	0	none	0	0	0	1e-6
chr19-020623841-CCA-*	chr19	20623841	CCA	*	471476	PASS	0	none	0	0	2	1e-6
chr19-020623841-CCA-ACA	chr19	20623841	CCA	ACA	471476	PASS	0	none	0	0	2	1e-6
chr19-020623841-CCA-C	chr19	20623841	CCA	C	471476	PASS	0.090155	amr	0.05883800000000002	0	2	0.090155
chr19-020623842-C-*	chr19	20623842	C	*	31	PASS	0	none	0.05883500000000002	0	0	0.05883500000000002
chr19-020623842-C-T	chr19	20623842	C	T	31	PASS	0	none	0	0	0	1e-6
chr19-020623843-AC-*	chr19	20623843	AC	*	326	VQSRTrancheINDEL95.00to96.00	0	none	0.05883500000000002	0	0	0.05883500000000002
chr19-020623843-AC-A	chr19	20623843	AC	A	326	VQSRTrancheINDEL95.00to96.00	0	none	0	0	0	1e-6
chr19-020623843-AC-CC	chr19	20623843	AC	CC	326	VQSRTrancheINDEL95.00to96.00	0	none	0	0	0	1e-6
chr19-020623843-AC-GC	chr19	20623843	AC	GC	326	VQSRTrancheINDEL95.00to96.00	0	none	2.2000000000000003e-5	0	0	2.2000000000000003e-5
chr19-020623843-AC-TC	chr19	20623843	AC	TC	326	VQSRTrancheINDEL95.00to96.00	0	none	9e-6	0	0	9e-6
chr19-020623855-C-*	chr19	20623855	C	*	11524	VQSRTrancheSNP99.80to99.90	0	none	0	0	0	1e-6
chr19-020623855-C-A	chr19	20623855	C	A	11524	VQSRTrancheSNP99.80to99.90	0	none	2.2899999999999996e-4	0	0	2.2899999999999996e-4
chr19-020623855-C-G	chr19	20623855	C	G	11524	VQSRTrancheSNP99.80to99.90	2.543e-5	nfe	0.00122499999999999	0	0	0.00122499999999999
chr19-020623855-C-T	chr19	20623855	C	T	11524	VQSRTrancheSNP99.80to99.90	0.004565	amr	0.00911299999999998	0	0	0.00911299999999998
chr19-020623942-AGTTT-A	chr19	20623942	AGTTT	A	13331114	PASS	0	none	0	0	80	1e-6
chr19-020623942-AGTTT-GGTTT	chr19	20623942	AGTTT	GGTTT	13331114	PASS	0	none	0.7763130000000004	67	80	0.7763130000000004
chr19-020623964-T-A	chr19	20623964	T	A	15318290	PASS	4.24e-6	nfe	5.640000000000005e-4	0	120	5.640000000000005e-4
chr19-020623964-T-TCA	chr19	20623964	T	TCA	15318290	PASS	0.86308	nfe	0.7717970000000004	97	120	0.86308
chr19-020624018-T-C	chr19	20624018	T	C	13652323	PASS	0.86771	nfe	0.8291180000000001	108	132	0.86771
chr19-020624087-T-*	chr19	20624087	T	*	2463682	PASS	0	none	0	0	134	1e-6
chr19-020624087-T-C	chr19	20624087	T	C	2463682	PASS	0.1427	amr	0.09633	17	134	0.1427
chr19-020624181-C-A	chr19	20624181	C	A	12663	VQSRTrancheSNP99.90to99.95	1.57e-6	nfe	2.2000000000000003e-5	0	66	2.2000000000000003e-5
chr19-020624181-C-G	chr19	20624181	C	G	12663	VQSRTrancheSNP99.90to99.95	1.207e-5	nfe	3.6999999999999985e-5	0	66	3.6999999999999985e-5
chr19-020624181-C-T	chr19	20624181	C	T	12663	VQSRTrancheSNP99.90to99.95	1.2573e-4	sas	0.005303	4	66	0.005303
chr19-020624192-T-*	chr19	20624192	T	*	2190	PASS	0	none	9e-6	0	78	9e-6
chr19-020624192-T-A	chr19	20624192	T	A	2190	PASS	3.2e-7	nfe	3.6999999999999985e-5	0	78	3.6999999999999985e-5
chr19-020624192-T-C	chr19	20624192	T	C	2190	PASS	2.171e-5	eas	0.00100999999999999	0	78	0.00100999999999999
chr19-020624192-T-G	chr19	20624192	T	G	2190	PASS	1.42e-6	nfe	2.720000000000003e-4	0	78	2.720000000000003e-4
chr19-020624194-T-*	chr19	20624194	T	*	2801	VQSRTrancheSNP99.70to99.80	0	none	9e-6	0	78	9e-6
chr19-020624194-T-A	chr19	20624194	T	A	2801	VQSRTrancheSNP99.70to99.80	3.2e-7	nfe	3.6999999999999985e-5	0	78	3.6999999999999985e-5
chr19-020624194-T-C	chr19	20624194	T	C	2801	VQSRTrancheSNP99.70to99.80	2.176e-5	eas	0.00103399999999999	0	78	0.00103399999999999
chr19-020624247-T-*	chr19	20624247	T	*	3160056	PASS	0	none	3.6999999999999985e-5	0	134	3.6999999999999985e-5
chr19-020624247-T-G	chr19	20624247	T	G	3160056	PASS	0.12068	sas	0.07208500000000002	13	134	0.12068
chr19-020624327-GGCTTTGCCACATTCTTCACATTTGTAGAATTTCTCTCCAGTATGATTCTCTCATGTGTAGTAAGGATTGAGGACTGGTTGAAGGCTTTGCCACATTCTTCACATTTGTAGGGTCTCTCTCCAGTATGAATTTTCTTATGTGTAGTAAGGTTAGAGGAGCACTTAAAA-*	chr19	20624327	GGCTTTGCCACATTCTTCACATTTGTAGAATTTCTCTCCAGTATGATTCTCTCATGTGTAGTAAGGATTGAGGACTGGTTGAAGGCTTTGCCACATTCTTCACATTTGTAGGGTCTCTCTCCAGTATGAATTTTCTTATGTGTAGTAAGGTTAGAGGAGCACTTAAAA	*	6427037	VQSRTrancheINDEL99.00to99.50	0	none	0	0	128	1e-6
chr19-020624327-GGCTTTGCCACATTCTTCACATTTGTAGAATTTCTCTCCAGTATGATTCTCTCATGTGTAGTAAGGATTGAGGACTGGTTGAAGGCTTTGCCACATTCTTCACATTTGTAGGGTCTCTCTCCAGTATGAATTTTCTTATGTGTAGTAAGGTTAGAGGAGCACTTAAAA-G	chr19	20624327	GGCTTTGCCACATTCTTCACATTTGTAGAATTTCTCTCCAGTATGATTCTCTCATGTGTAGTAAGGATTGAGGACTGGTTGAAGGCTTTGCCACATTCTTCACATTTGTAGGGTCTCTCTCCAGTATGAATTTTCTTATGTGTAGTAAGGTTAGAGGAGCACTTAAAA	G	6427037	VQSRTrancheINDEL99.00to99.50	0.098111	eas	0.124582	9	128	0.124582
chr19-020624327-GGCTTTGCCACATTCTTCACATTTGTAGAATTTCTCTCCAGTATGATTCTCTCATGTGTAGTAAGGATTGAGGACTGGTTGAAGGCTTTGCCACATTCTTCACATTTGTAGGGTCTCTCTCCAGTATGAATTTTCTTATGTGTAGTAAGGTTAGAGGAGCACTTAAAA-TGCTTTGCCACATTCTTCACATTTGTAGAATTTCTCTCCAGTATGATTCTCTCATGTGTAGTAAGGATTGAGGACTGGTTGAAGGCTTTGCCACATTCTTCACATTTGTAGGGTCTCTCTCCAGTATGAATTTTCTTATGTGTAGTAAGGTTAGAGGAGCACTTAAAA	chr19	20624327	GGCTTTGCCACATTCTTCACATTTGTAGAATTTCTCTCCAGTATGATTCTCTCATGTGTAGTAAGGATTGAGGACTGGTTGAAGGCTTTGCCACATTCTTCACATTTGTAGGGTCTCTCTCCAGTATGAATTTTCTTATGTGTAGTAAGGTTAGAGGAGCACTTAAAA	TGCTTTGCCACATTCTTCACATTTGTAGAATTTCTCTCCAGTATGATTCTCTCATGTGTAGTAAGGATTGAGGACTGGTTGAAGGCTTTGCCACATTCTTCACATTTGTAGGGTCTCTCTCCAGTATGAATTTTCTTATGTGTAGTAAGGTTAGAGGAGCACTTAAAA	6427037	VQSRTrancheINDEL99.00to99.50	0	none	0	0	128	1e-6
chr19-020624328-G-*	chr19	20624328	G	*	2532	VQSRTrancheSNP99.90to99.95	0	none	0.124629	9	128	0.124629
chr19-020624328-G-T	chr19	20624328	G	T	2532	VQSRTrancheSNP99.90to99.95	0	none	0	0	128	1e-6
chr19-020624329-CTTTG-*	chr19	20624329	CTTTG	*	908.97	VQSRTrancheINDEL99.50to99.90	0	none	0.124596	9	124	0.124596
chr19-020624329-CTTTG-C	chr19	20624329	CTTTG	C	908.97	VQSRTrancheINDEL99.50to99.90	0	none	0	0	124	1e-6
chr19-020624329-CTTTG-CTTG	chr19	20624329	CTTTG	CTTG	908.97	VQSRTrancheINDEL99.50to99.90	0	none	0	0	124	1e-6
chr19-020624330-TTTGCCACATTCTTCACATTTGTAGAATTTCTCTCCAGTATGATTCTCTCATGTGTAGTAAGGATTGAGGACTGGTTGAAGGCTTTGCCACATTCTTCACATTTGTAGGGTCTCTCTCCAGTATGAATTTTCTTATGTGTAGTAAGGTTAGAGGAGCACTTAAAA-*	chr19	20624330	TTTGCCACATTCTTCACATTTGTAGAATTTCTCTCCAGTATGATTCTCTCATGTGTAGTAAGGATTGAGGACTGGTTGAAGGCTTTGCCACATTCTTCACATTTGTAGGGTCTCTCTCCAGTATGAATTTTCTTATGTGTAGTAAGGTTAGAGGAGCACTTAAAA	*	3573	VQSRTrancheINDEL95.00to96.00	0	none	0.12465	9	124	0.12465
chr19-020624330-TTTGCCACATTCTTCACATTTGTAGAATTTCTCTCCAGTATGATTCTCTCATGTGTAGTAAGGATTGAGGACTGGTTGAAGGCTTTGCCACATTCTTCACATTTGTAGGGTCTCTCTCCAGTATGAATTTTCTTATGTGTAGTAAGGTTAGAGGAGCACTTAAAA-ATTGCCACATTCTTCACATTTGTAGAATTTCTCTCCAGTATGATTCTCTCATGTGTAGTAAGGATTGAGGACTGGTTGAAGGCTTTGCCACATTCTTCACATTTGTAGGGTCTCTCTCCAGTATGAATTTTCTTATGTGTAGTAAGGTTAGAGGAGCACTTAAAA	chr19	20624330	TTTGCCACATTCTTCACATTTGTAGAATTTCTCTCCAGTATGATTCTCTCATGTGTAGTAAGGATTGAGGACTGGTTGAAGGCTTTGCCACATTCTTCACATTTGTAGGGTCTCTCTCCAGTATGAATTTTCTTATGTGTAGTAAGGTTAGAGGAGCACTTAAAA	ATTGCCACATTCTTCACATTTGTAGAATTTCTCTCCAGTATGATTCTCTCATGTGTAGTAAGGATTGAGGACTGGTTGAAGGCTTTGCCACATTCTTCACATTTGTAGGGTCTCTCTCCAGTATGAATTTTCTTATGTGTAGTAAGGTTAGAGGAGCACTTAAAA	3573	VQSRTrancheINDEL95.00to96.00	0	none	0	0	124	1e-6
chr19-020624330-TTTGCCACATTCTTCACATTTGTAGAATTTCTCTCCAGTATGATTCTCTCATGTGTAGTAAGGATTGAGGACTGGTTGAAGGCTTTGCCACATTCTTCACATTTGTAGGGTCTCTCTCCAGTATGAATTTTCTTATGTGTAGTAAGGTTAGAGGAGCACTTAAAA-T	chr19	20624330	TTTGCCACATTCTTCACATTTGTAGAATTTCTCTCCAGTATGATTCTCTCATGTGTAGTAAGGATTGAGGACTGGTTGAAGGCTTTGCCACATTCTTCACATTTGTAGGGTCTCTCTCCAGTATGAATTTTCTTATGTGTAGTAAGGTTAGAGGAGCACTTAAAA	T	3573	VQSRTrancheINDEL95.00to96.00	2.562e-5	eas	9e-6	0	124	2.562e-5
chr19-020624332-TGCCACA-*	chr19	20624332	TGCCACA	*	309.97	VQSRTrancheINDEL99.00to99.50	0	none	0.124656	9	124	0.124656
chr19-020624332-TGCCACA-T	chr19	20624332	TGCCACA	T	309.97	VQSRTrancheINDEL99.00to99.50	1.779e-5	sas	0	0	124	1.779e-5
chr19-020624333-GC-*	chr19	20624333	GC	*	48.97	VQSRTrancheINDEL95.00to96.00	0	none	0.124683	9	124	0.124683
chr19-020624333-GC-G	chr19	20624333	GC	G	48.97	VQSRTrancheINDEL95.00to96.00	4.55e-6	sas	0	0	124	4.55e-6
chr19-020624334-CCACA-*	chr19	20624334	CCACA	*	393.97	VQSRTrancheINDEL99.50to99.90	0	none	0.124683	9	124	0.124683
chr19-020624334-CCACA-C	chr19	20624334	CCACA	C	393.97	VQSRTrancheINDEL99.50to99.90	4.472e-5	sas	9e-6	0	124	4.472e-5
chr19-020624335-CACATTCTTCACATTT-*	chr19	20624335	CACATTCTTCACATTT	*	2609	VQSRTrancheINDEL99.50to99.90	0	none	0.12471	9	124	0.12471
chr19-020624335-CACATTCTTCACATTT-AACATTCTTCACATTT	chr19	20624335	CACATTCTTCACATTT	AACATTCTTCACATTT	2609	VQSRTrancheINDEL99.50to99.90	0	none	0	0	124	1e-6
chr19-020624335-CACATTCTTCACATTT-C	chr19	20624335	CACATTCTTCACATTT	C	2609	VQSRTrancheINDEL99.50to99.90	0	none	0	0	124	1e-6
chr19-020624336-ACATTCTTCACATTTGTAGAATTTCTCTCCAGTATGATTCTCTCATGTGTAGTAAGGATTGAGGACTGGTTGAAGGCTTTGCCACATTCTTCACATTTGTAGGGTCTCTCTCCAGTATGAATTTTCTTATGTGTAGTAAGGTTAGAGGAGCACTTAAAAGCTTTGC-*	chr19	20624336	ACATTCTTCACATTTGTAGAATTTCTCTCCAGTATGATTCTCTCATGTGTAGTAAGGATTGAGGACTGGTTGAAGGCTTTGCCACATTCTTCACATTTGTAGGGTCTCTCTCCAGTATGAATTTTCTTATGTGTAGTAAGGTTAGAGGAGCACTTAAAAGCTTTGC	*	994.97	VQSRTrancheINDEL99.50to99.90	0	none	0.124717	9	124	0.124717
chr19-020624336-ACATTCTTCACATTTGTAGAATTTCTCTCCAGTATGATTCTCTCATGTGTAGTAAGGATTGAGGACTGGTTGAAGGCTTTGCCACATTCTTCACATTTGTAGGGTCTCTCTCCAGTATGAATTTTCTTATGTGTAGTAAGGTTAGAGGAGCACTTAAAAGCTTTGC-A	chr19	20624336	ACATTCTTCACATTTGTAGAATTTCTCTCCAGTATGATTCTCTCATGTGTAGTAAGGATTGAGGACTGGTTGAAGGCTTTGCCACATTCTTCACATTTGTAGGGTCTCTCTCCAGTATGAATTTTCTTATGTGTAGTAAGGTTAGAGGAGCACTTAAAAGCTTTGC	A	994.97	VQSRTrancheINDEL99.50to99.90	0	none	0	0	124	1e-6
chr19-020624336-ACATTCTTCACATTTGTAGAATTTCTCTCCAGTATGATTCTCTCATGTGTAGTAAGGATTGAGGACTGGTTGAAGGCTTTGCCACATTCTTCACATTTGTAGGGTCTCTCTCCAGTATGAATTTTCTTATGTGTAGTAAGGTTAGAGGAGCACTTAAAAGCTTTGC-ATTGC	chr19	20624336	ACATTCTTCACATTTGTAGAATTTCTCTCCAGTATGATTCTCTCATGTGTAGTAAGGATTGAGGACTGGTTGAAGGCTTTGCCACATTCTTCACATTTGTAGGGTCTCTCTCCAGTATGAATTTTCTTATGTGTAGTAAGGTTAGAGGAGCACTTAAAAGCTTTGC	ATTGC	994.97	VQSRTrancheINDEL99.50to99.90	0	none	0	0	124	1e-6
chr19-020624336-ACATTCTTCACATTTGTAGAATTTCTCTCCAGTATGATTCTCTCATGTGTAGTAAGGATTGAGGACTGGTTGAAGGCTTTGCCACATTCTTCACATTTGTAGGGTCTCTCTCCAGTATGAATTTTCTTATGTGTAGTAAGGTTAGAGGAGCACTTAAAAGCTTTGC-ATTTGC	chr19	20624336	ACATTCTTCACATTTGTAGAATTTCTCTCCAGTATGATTCTCTCATGTGTAGTAAGGATTGAGGACTGGTTGAAGGCTTTGCCACATTCTTCACATTTGTAGGGTCTCTCTCCAGTATGAATTTTCTTATGTGTAGTAAGGTTAGAGGAGCACTTAAAAGCTTTGC	ATTTGC	994.97	VQSRTrancheINDEL99.50to99.90	0	none	9e-6	0	124	9e-6
chr19-020624340-TCTTC-*	chr19	20624340	TCTTC	*	295.97	VQSRTrancheINDEL99.00to99.50	0	none	0.124744	9	124	0.124744
chr19-020624340-TCTTC-T	chr19	20624340	TCTTC	T	295.97	VQSRTrancheINDEL99.00to99.50	0	none	0	0	124	1e-6
chr19-020624347-ATTTGTAGAAT-*	chr19	20624347	ATTTGTAGAAT	*	1406.97	VQSRTrancheINDEL99.50to99.90	0	none	0.124744	9	124	0.124744
chr19-020624347-ATTTGTAGAAT-A	chr19	20624347	ATTTGTAGAAT	A	1406.97	VQSRTrancheINDEL99.50to99.90	0	none	0	0	124	1e-6
chr19-020624347-ATTTGTAGAAT-AGTAGAAT	chr19	20624347	ATTTGTAGAAT	AGTAGAAT	1406.97	VQSRTrancheINDEL99.50to99.90	0	none	2.2000000000000003e-5	0	124	2.2000000000000003e-5
chr19-020624349-TTG-*	chr19	20624349	TTG	*	7489.97	VQSRTrancheINDEL99.00to99.50	0	none	0.124851	9	124	0.124851
chr19-020624349-TTG-T	chr19	20624349	TTG	T	7489.97	VQSRTrancheINDEL99.00to99.50	0	none	2.2000000000000003e-5	0	124	2.2000000000000003e-5
chr19-020624350-TG-*	chr19	20624350	TG	*	1329.97	VQSRTrancheINDEL99.50to99.90	0	none	0.124878	9	124	0.124878
chr19-020624350-TG-T	chr19	20624350	TG	T	1329.97	VQSRTrancheINDEL99.50to99.90	4.54e-6	sas	9e-6	0	124	9e-6
chr19-020624353-AGAATTTCTCTCCAGTATGATTCTCTCATGTGTAGTAAGGATTGAGGACTGGTTGAAGGCTTTGCCACATTCTTCACATTTGTAGGGTCTCTCTCCAGTATGAATTTTCTTATGTGTAGTAAGGTTAGAGGAGCACTTAAAAGCTTTGCCACATTCTTCACATTTG-*	chr19	20624353	AGAATTTCTCTCCAGTATGATTCTCTCATGTGTAGTAAGGATTGAGGACTGGTTGAAGGCTTTGCCACATTCTTCACATTTGTAGGGTCTCTCTCCAGTATGAATTTTCTTATGTGTAGTAAGGTTAGAGGAGCACTTAAAAGCTTTGCCACATTCTTCACATTTG	*	9493.97	VQSRTrancheINDEL99.90to99.95	0	none	0.124771	9	124	0.124771
chr19-020624353-AGAATTTCTCTCCAGTATGATTCTCTCATGTGTAGTAAGGATTGAGGACTGGTTGAAGGCTTTGCCACATTCTTCACATTTGTAGGGTCTCTCTCCAGTATGAATTTTCTTATGTGTAGTAAGGTTAGAGGAGCACTTAAAAGCTTTGCCACATTCTTCACATTTG-A	chr19	20624353	AGAATTTCTCTCCAGTATGATTCTCTCATGTGTAGTAAGGATTGAGGACTGGTTGAAGGCTTTGCCACATTCTTCACATTTGTAGGGTCTCTCTCCAGTATGAATTTTCTTATGTGTAGTAAGGTTAGAGGAGCACTTAAAAGCTTTGCCACATTCTTCACATTTG	A	9493.97	VQSRTrancheINDEL99.90to99.95	0	none	2.2000000000000003e-5	0	124	2.2000000000000003e-5
chr19-020624354-GAATTTCTCTCCAGTATGATTCTCTCATGTGTAGTAAGGATTGAGGACT-*	chr19	20624354	GAATTTCTCTCCAGTATGATTCTCTCATGTGTAGTAAGGATTGAGGACT	*	513775.97	VQSRTrancheINDEL99.00to99.50	0	none	0.124636	9	124	0.124636
chr19-020624354-GAATTTCTCTCCAGTATGATTCTCTCATGTGTAGTAAGGATTGAGGACT-G	chr19	20624354	GAATTTCTCTCCAGTATGATTCTCTCATGTGTAGTAAGGATTGAGGACT	G	513775.97	VQSRTrancheINDEL99.00to99.50	4.89e-6	nfe	9e-6	0	124	9e-6
chr19-020624354-GAATTTCTCTCCAGTATGATTCTCTCATGTGTAGTAAGGATTGAGGACT-GAGTATGATTCTCTCATGTGTAGTAAGGATTGAGGACT	chr19	20624354	GAATTTCTCTCCAGTATGATTCTCTCATGTGTAGTAAGGATTGAGGACT	GAGTATGATTCTCTCATGTGTAGTAAGGATTGAGGACT	513775.97	VQSRTrancheINDEL99.00to99.50	0	none	0.00966899999999999	0	124	0.00966899999999999
chr19-020624354-GAATTTCTCTCCAGTATGATTCTCTCATGTGTAGTAAGGATTGAGGACT-GATTTCTCTCCAGTATGATTCTCTCATGTGTAGTAAGGATTGAGGACT	chr19	20624354	GAATTTCTCTCCAGTATGATTCTCTCATGTGTAGTAAGGATTGAGGACT	GATTTCTCTCCAGTATGATTCTCTCATGTGTAGTAAGGATTGAGGACT	513775.97	VQSRTrancheINDEL99.00to99.50	0	none	7.099999999999998e-5	0	124	7.099999999999998e-5
chr19-020624354-GAATTTCTCTCCAGTATGATTCTCTCATGTGTAGTAAGGATTGAGGACT-GGGATTGAGGACT	chr19	20624354	GAATTTCTCTCCAGTATGATTCTCTCATGTGTAGTAAGGATTGAGGACT	GGGATTGAGGACT	513775.97	VQSRTrancheINDEL99.00to99.50	0	none	0.0048	0	124	0.0048
chr19-020624354-GAATTTCTCTCCAGTATGATTCTCTCATGTGTAGTAAGGATTGAGGACT-GGTATGATTCTCTCATGTGTAGTAAGGATTGAGGACT	chr19	20624354	GAATTTCTCTCCAGTATGATTCTCTCATGTGTAGTAAGGATTGAGGACT	GGTATGATTCTCTCATGTGTAGTAAGGATTGAGGACT	513775.97	VQSRTrancheINDEL99.00to99.50	0	none	0.00355	0	124	0.00355
chr19-020624354-GAATTTCTCTCCAGTATGATTCTCTCATGTGTAGTAAGGATTGAGGACT-GTGATTCTCTCATGTGTAGTAAGGATTGAGGACT	chr19	20624354	GAATTTCTCTCCAGTATGATTCTCTCATGTGTAGTAAGGATTGAGGACT	GTGATTCTCTCATGTGTAGTAAGGATTGAGGACT	513775.97	VQSRTrancheINDEL99.00to99.50	0	none	2.2999999999999995e-4	0	124	2.2999999999999995e-4
chr19-020624354-GAATTTCTCTCCAGTATGATTCTCTCATGTGTAGTAAGGATTGAGGACT-GTTTCTCTCCAGTATGATTCTCTCATGTGTAGTAAGGATTGAGGACT	chr19	20624354	GAATTTCTCTCCAGTATGATTCTCTCATGTGTAGTAAGGATTGAGGACT	GTTTCTCTCCAGTATGATTCTCTCATGTGTAGTAAGGATTGAGGACT	513775.97	VQSRTrancheINDEL99.00to99.50	0	none	1.88e-4	0	124	1.88e-4
chr19-020624355-AATTT-*	chr19	20624355	AATTT	*	602074	VQSRTrancheINDEL99.00to99.50	0	none	0.14488700000000002	9	116	0.14488700000000002
chr19-020624355-AATTT-A	chr19	20624355	AATTT	A	602074	VQSRTrancheINDEL99.00to99.50	2.7214e-4	eas	2.5100000000000014e-4	0	116	2.7214e-4
chr19-020624355-AATTT-CATTT	chr19	20624355	AATTT	CATTT	602074	VQSRTrancheINDEL99.00to99.50	0	none	9e-6	0	116	9e-6
chr19-020624355-AATTT-GATTT	chr19	20624355	AATTT	GATTT	602074	VQSRTrancheINDEL99.00to99.50	0	none	0.00844099999999999	2	116	0.00844099999999999
chr19-020624355-AATTT-TATTT	chr19	20624355	AATTT	TATTT	602074	VQSRTrancheINDEL99.00to99.50	0	none	7.030000000000005e-4	1	116	7.030000000000005e-4
chr19-020624356-A-*	chr19	20624356	A	*	2040599	VQSRTrancheSNP99.80to99.90	0	none	0.14306500000000005	8	122	0.14306500000000005
chr19-020624356-A-C	chr19	20624356	A	C	2040599	VQSRTrancheSNP99.80to99.90	0.0024446	eas	0.00101799999999999	0	122	0.0024446
chr19-020624356-A-G	chr19	20624356	A	G	2040599	VQSRTrancheSNP99.80to99.90	0.011086	amr	0.02083100000000001	5	122	0.02083100000000001
chr19-020624356-A-T	chr19	20624356	A	T	2040599	VQSRTrancheSNP99.80to99.90	3.856e-5	nfe	3.6999999999999985e-5	0	122	3.856e-5
chr19-020624358-TTCTCTCCAGTATGATTCTCTCATGTGTAGTAAGGATTGAGGACTGGTTGAAGGCTTTGCCACATTCTTCACATTTGTAGGGTC-*	chr19	20624358	TTCTCTCCAGTATGATTCTCTCATGTGTAGTAAGGATTGAGGACTGGTTGAAGGCTTTGCCACATTCTTCACATTTGTAGGGTC	*	26298.97	VQSRTrancheINDEL99.50to99.90	0	none	0.13515900000000003	10	118	0.13515900000000003
chr19-020624358-TTCTCTCCAGTATGATTCTCTCATGTGTAGTAAGGATTGAGGACTGGTTGAAGGCTTTGCCACATTCTTCACATTTGTAGGGTC-T	chr19	20624358	TTCTCTCCAGTATGATTCTCTCATGTGTAGTAAGGATTGAGGACTGGTTGAAGGCTTTGCCACATTCTTCACATTTGTAGGGTC	T	26298.97	VQSRTrancheINDEL99.50to99.90	9.231e-4	amr	8.440000000000002e-4	0	118	9.231e-4
chr19-020624360-CTCTCCAGTATGATTCTCTCATGTGTAGTAAGGATTGAGGACTGGTTGAAGGCTTTGCCACATTCTTCACATTTGTAGGGTCTCTCTCCAGTATGAATTTTCTTATGTGTAGTAAGGTTAGAGGAGCACTTAAAAGCTTTGCCACATTCTTCACATTT-*	chr19	20624360	CTCTCCAGTATGATTCTCTCATGTGTAGTAAGGATTGAGGACTGGTTGAAGGCTTTGCCACATTCTTCACATTTGTAGGGTCTCTCTCCAGTATGAATTTTCTTATGTGTAGTAAGGTTAGAGGAGCACTTAAAAGCTTTGCCACATTCTTCACATTT	*	1415	VQSRTrancheINDEL99.00to99.50	0	none	0.13587000000000002	10	118	0.13587000000000002
chr19-020624360-CTCTCCAGTATGATTCTCTCATGTGTAGTAAGGATTGAGGACTGGTTGAAGGCTTTGCCACATTCTTCACATTTGTAGGGTCTCTCTCCAGTATGAATTTTCTTATGTGTAGTAAGGTTAGAGGAGCACTTAAAAGCTTTGCCACATTCTTCACATTT-C	chr19	20624360	CTCTCCAGTATGATTCTCTCATGTGTAGTAAGGATTGAGGACTGGTTGAAGGCTTTGCCACATTCTTCACATTTGTAGGGTCTCTCTCCAGTATGAATTTTCTTATGTGTAGTAAGGTTAGAGGAGCACTTAAAAGCTTTGCCACATTCTTCACATTT	C	1415	VQSRTrancheINDEL99.00to99.50	0	none	0	0	118	1e-6
chr19-020624360-CTCTCCAGTATGATTCTCTCATGTGTAGTAAGGATTGAGGACTGGTTGAAGGCTTTGCCACATTCTTCACATTTGTAGGGTCTCTCTCCAGTATGAATTTTCTTATGTGTAGTAAGGTTAGAGGAGCACTTAAAAGCTTTGCCACATTCTTCACATTT-GTCTCCAGTATGATTCTCTCATGTGTAGTAAGGATTGAGGACTGGTTGAAGGCTTTGCCACATTCTTCACATTTGTAGGGTCTCTCTCCAGTATGAATTTTCTTATGTGTAGTAAGGTTAGAGGAGCACTTAAAAGCTTTGCCACATTCTTCACATTT	chr19	20624360	CTCTCCAGTATGATTCTCTCATGTGTAGTAAGGATTGAGGACTGGTTGAAGGCTTTGCCACATTCTTCACATTTGTAGGGTCTCTCTCCAGTATGAATTTTCTTATGTGTAGTAAGGTTAGAGGAGCACTTAAAAGCTTTGCCACATTCTTCACATTT	GTCTCCAGTATGATTCTCTCATGTGTAGTAAGGATTGAGGACTGGTTGAAGGCTTTGCCACATTCTTCACATTTGTAGGGTCTCTCTCCAGTATGAATTTTCTTATGTGTAGTAAGGTTAGAGGAGCACTTAAAAGCTTTGCCACATTCTTCACATTT	1415	VQSRTrancheINDEL99.00to99.50	0	none	0	0	118	1e-6
chr19-020624363-TCC-*	chr19	20624363	TCC	*	568.97	VQSRTrancheINDEL99.50to99.90	0	none	0.13589800000000002	10	118	0.13589800000000002
chr19-020624363-TCC-T	chr19	20624363	TCC	T	568.97	VQSRTrancheINDEL99.50to99.90	2.14e-6	nfe	0	0	118	2.14e-6
chr19-020624364-CCAG-*	chr19	20624364	CCAG	*	6495	VQSRTrancheINDEL99.50to99.90	0	none	0.13592600000000002	10	118	0.13592600000000002
chr19-020624364-CCAG-ACAG	chr19	20624364	CCAG	ACAG	6495	VQSRTrancheINDEL99.50to99.90	0	none	9e-6	0	118	9e-6
chr19-020624364-CCAG-C	chr19	20624364	CCAG	C	6495	VQSRTrancheINDEL99.50to99.90	4.71e-6	sas	0	0	118	4.71e-6
chr19-020624364-CCAG-GCAG	chr19	20624364	CCAG	GCAG	6495	VQSRTrancheINDEL99.50to99.90	0	none	0	0	118	1e-6
chr19-020624364-CCAG-TCAG	chr19	20624364	CCAG	TCAG	6495	VQSRTrancheINDEL99.50to99.90	0	none	7.299999999999999e-5	0	118	7.299999999999999e-5
chr19-020624365-C-*	chr19	20624365	C	*	5706	VQSRTrancheSNP99.80to99.90	0	none	0.13593300000000005	10	118	0.13593300000000005
chr19-020624365-C-A	chr19	20624365	C	A	5706	VQSRTrancheSNP99.80to99.90	9.45e-6	amr	0	0	118	9.45e-6
chr19-020624365-C-T	chr19	20624365	C	T	5706	VQSRTrancheSNP99.80to99.90	3.4e-7	nfe	9e-6	0	118	9e-6
chr19-020624366-A-*	chr19	20624366	A	*	3457	VQSRTrancheSNP99.90to99.95	0	none	0.12568200000000002	10	118	0.12568200000000002
chr19-020624366-A-C	chr19	20624366	A	C	3457	VQSRTrancheSNP99.90to99.95	0	none	0	0	118	1e-6
chr19-020624366-A-T	chr19	20624366	A	T	3457	VQSRTrancheSNP99.90to99.95	0	none	0	0	118	1e-6
chr19-020624367-GTATGATTCTCTCATGTGTAGTAAGGATTGAGGACTGGTTGAAGGCTTTGCCACATTCTTCACATTTGTAGGGTCTCTCTCCAGTATGAATTTTCTTATGTGTAGTAAGGTTAGAGGAGCACTTAAAAGCTTTGCCACATTCTTCACATTTGTAGAA-*	chr19	20624367	GTATGATTCTCTCATGTGTAGTAAGGATTGAGGACTGGTTGAAGGCTTTGCCACATTCTTCACATTTGTAGGGTCTCTCTCCAGTATGAATTTTCTTATGTGTAGTAAGGTTAGAGGAGCACTTAAAAGCTTTGCCACATTCTTCACATTTGTAGAA	*	258798	PASS	0	none	0.12190800000000002	10	118	0.12190800000000002
chr19-020624367-GTATGATTCTCTCATGTGTAGTAAGGATTGAGGACTGGTTGAAGGCTTTGCCACATTCTTCACATTTGTAGGGTCTCTCTCCAGTATGAATTTTCTTATGTGTAGTAAGGTTAGAGGAGCACTTAAAAGCTTTGCCACATTCTTCACATTTGTAGAA-ATATGATTCTCTCATGTGTAGTAAGGATTGAGGACTGGTTGAAGGCTTTGCCACATTCTTCACATTTGTAGGGTCTCTCTCCAGTATGAATTTTCTTATGTGTAGTAAGGTTAGAGGAGCACTTAAAAGCTTTGCCACATTCTTCACATTTGTAGAA	chr19	20624367	GTATGATTCTCTCATGTGTAGTAAGGATTGAGGACTGGTTGAAGGCTTTGCCACATTCTTCACATTTGTAGGGTCTCTCTCCAGTATGAATTTTCTTATGTGTAGTAAGGTTAGAGGAGCACTTAAAAGCTTTGCCACATTCTTCACATTTGTAGAA	ATATGATTCTCTCATGTGTAGTAAGGATTGAGGACTGGTTGAAGGCTTTGCCACATTCTTCACATTTGTAGGGTCTCTCTCCAGTATGAATTTTCTTATGTGTAGTAAGGTTAGAGGAGCACTTAAAAGCTTTGCCACATTCTTCACATTTGTAGAA	258798	PASS	0	none	9e-6	0	118	9e-6
chr19-020624367-GTATGATTCTCTCATGTGTAGTAAGGATTGAGGACTGGTTGAAGGCTTTGCCACATTCTTCACATTTGTAGGGTCTCTCTCCAGTATGAATTTTCTTATGTGTAGTAAGGTTAGAGGAGCACTTAAAAGCTTTGCCACATTCTTCACATTTGTAGAA-G	chr19	20624367	GTATGATTCTCTCATGTGTAGTAAGGATTGAGGACTGGTTGAAGGCTTTGCCACATTCTTCACATTTGTAGGGTCTCTCTCCAGTATGAATTTTCTTATGTGTAGTAAGGTTAGAGGAGCACTTAAAAGCTTTGCCACATTCTTCACATTTGTAGAA	G	258798	PASS	0.0042411	sas	0.00834299999999999	0	118	0.00834299999999999
chr19-020624367-GTATGATTCTCTCATGTGTAGTAAGGATTGAGGACTGGTTGAAGGCTTTGCCACATTCTTCACATTTGTAGGGTCTCTCTCCAGTATGAATTTTCTTATGTGTAGTAAGGTTAGAGGAGCACTTAAAAGCTTTGCCACATTCTTCACATTTGTAGAA-GGATTCTCTCATGTGTAGTAAGGATTGAGGACTGGTTGAAGGCTTTGCCACATTCTTCACATTTGTAGGGTCTCTCTCCAGTATGAATTTTCTTATGTGTAGTAAGGTTAGAGGAGCACTTAAAAGCTTTGCCACATTCTTCACATTTGTAGAA	chr19	20624367	GTATGATTCTCTCATGTGTAGTAAGGATTGAGGACTGGTTGAAGGCTTTGCCACATTCTTCACATTTGTAGGGTCTCTCTCCAGTATGAATTTTCTTATGTGTAGTAAGGTTAGAGGAGCACTTAAAAGCTTTGCCACATTCTTCACATTTGTAGAA	GGATTCTCTCATGTGTAGTAAGGATTGAGGACTGGTTGAAGGCTTTGCCACATTCTTCACATTTGTAGGGTCTCTCTCCAGTATGAATTTTCTTATGTGTAGTAAGGTTAGAGGAGCACTTAAAAGCTTTGCCACATTCTTCACATTTGTAGAA	258798	PASS	0	none	0	0	118	1e-6
chr19-020624367-GTATGATTCTCTCATGTGTAGTAAGGATTGAGGACTGGTTGAAGGCTTTGCCACATTCTTCACATTTGTAGGGTCTCTCTCCAGTATGAATTTTCTTATGTGTAGTAAGGTTAGAGGAGCACTTAAAAGCTTTGCCACATTCTTCACATTTGTAGAA-GTCTCTCATGTGTAGTAAGGATTGAGGACTGGTTGAAGGCTTTGCCACATTCTTCACATTTGTAGGGTCTCTCTCCAGTATGAATTTTCTTATGTGTAGTAAGGTTAGAGGAGCACTTAAAAGCTTTGCCACATTCTTCACATTTGTAGAA	chr19	20624367	GTATGATTCTCTCATGTGTAGTAAGGATTGAGGACTGGTTGAAGGCTTTGCCACATTCTTCACATTTGTAGGGTCTCTCTCCAGTATGAATTTTCTTATGTGTAGTAAGGTTAGAGGAGCACTTAAAAGCTTTGCCACATTCTTCACATTTGTAGAA	GTCTCTCATGTGTAGTAAGGATTGAGGACTGGTTGAAGGCTTTGCCACATTCTTCACATTTGTAGGGTCTCTCTCCAGTATGAATTTTCTTATGTGTAGTAAGGTTAGAGGAGCACTTAAAAGCTTTGCCACATTCTTCACATTTGTAGAA	258798	PASS	0	none	9e-6	0	118	9e-6
chr19-020624368-TATGATTCTCTCATGTGTAGTAAGGATTGAGGACTGGTTGAAGGCTTTGCCACATTCTTCACATTTGTAGGGTCTCTCTCCAGTATGAATTTTCTTATGTGTAGTAAGGTTAGAGGAGCACTTAAAAGCTTTGCCACATTCTTCACATTTGTAGAA-*	chr19	20624368	TATGATTCTCTCATGTGTAGTAAGGATTGAGGACTGGTTGAAGGCTTTGCCACATTCTTCACATTTGTAGGGTCTCTCTCCAGTATGAATTTTCTTATGTGTAGTAAGGTTAGAGGAGCACTTAAAAGCTTTGCCACATTCTTCACATTTGTAGAA	*	52.97	VQSRTrancheINDEL95.00to96.00	0	none	0.13101200000000002	10	118	0.13101200000000002
chr19-020624368-TATGATTCTCTCATGTGTAGTAAGGATTGAGGACTGGTTGAAGGCTTTGCCACATTCTTCACATTTGTAGGGTCTCTCTCCAGTATGAATTTTCTTATGTGTAGTAAGGTTAGAGGAGCACTTAAAAGCTTTGCCACATTCTTCACATTTGTAGAA-T	chr19	20624368	TATGATTCTCTCATGTGTAGTAAGGATTGAGGACTGGTTGAAGGCTTTGCCACATTCTTCACATTTGTAGGGTCTCTCTCCAGTATGAATTTTCTTATGTGTAGTAAGGTTAGAGGAGCACTTAAAAGCTTTGCCACATTCTTCACATTTGTAGAA	T	52.97	VQSRTrancheINDEL95.00to96.00	1.78e-6	nfe	0	0	118	1.78e-6
chr19-020624369-A-*	chr19	20624369	A	*	894	VQSRTrancheSNP99.80to99.90	0	none	0.13103900000000002	10	118	0.13103900000000002
chr19-020624369-A-C	chr19	20624369	A	C	894	VQSRTrancheSNP99.80to99.90	2.675e-5	eas	9e-6	0	118	2.675e-5
chr19-020624370-T-*	chr19	20624370	T	*	10194	VQSRTrancheINDEL99.00to99.50	0	none	0.13065300000000002	10	118	0.13065300000000002
chr19-020624370-T-C	chr19	20624370	T	C	10194	VQSRTrancheINDEL99.00to99.50	0	none	9e-6	0	118	9e-6
chr19-020624370-T-TA	chr19	20624370	T	TA	10194	VQSRTrancheINDEL99.00to99.50	0	none	0	0	118	1e-6
chr19-020624370-T-TG	chr19	20624370	T	TG	10194	VQSRTrancheINDEL99.00to99.50	5.58e-6	sas	9e-6	0	118	9e-6
chr19-020624371-GATTCTCTCATGTGTAGTAAGGATTGAGGACTGGTTGAAGGCTTTGCCACATTCTTCACATTTGTAGGGTCTCTCTCCAGTATGAATTTTCTTATGTGTAGTAAGGTTAGAGGAGCACTTAAAAGCTTTGCCACATTCTTCACATTTGTAGAATTTCTCTCCAGT-*	chr19	20624371	GATTCTCTCATGTGTAGTAAGGATTGAGGACTGGTTGAAGGCTTTGCCACATTCTTCACATTTGTAGGGTCTCTCTCCAGTATGAATTTTCTTATGTGTAGTAAGGTTAGAGGAGCACTTAAAAGCTTTGCCACATTCTTCACATTTGTAGAATTTCTCTCCAGT	*	27880175	VQSRTrancheINDEL99.50to99.90	0	none	0.139388	9	126	0.139388
chr19-020624371-GATTCTCTCATGTGTAGTAAGGATTGAGGACTGGTTGAAGGCTTTGCCACATTCTTCACATTTGTAGGGTCTCTCTCCAGTATGAATTTTCTTATGTGTAGTAAGGTTAGAGGAGCACTTAAAAGCTTTGCCACATTCTTCACATTTGTAGAATTTCTCTCCAGT-AATTCTCTCATGTGTAGTAAGGATTGAGGACTGGTTGAAGGCTTTGCCACATTCTTCACATTTGTAGGGTCTCTCTCCAGTATGAATTTTCTTATGTGTAGTAAGGTTAGAGGAGCACTTAAAAGCTTTGCCACATTCTTCACATTTGTAGAATTTCTCTCCAGT	chr19	20624371	GATTCTCTCATGTGTAGTAAGGATTGAGGACTGGTTGAAGGCTTTGCCACATTCTTCACATTTGTAGGGTCTCTCTCCAGTATGAATTTTCTTATGTGTAGTAAGGTTAGAGGAGCACTTAAAAGCTTTGCCACATTCTTCACATTTGTAGAATTTCTCTCCAGT	AATTCTCTCATGTGTAGTAAGGATTGAGGACTGGTTGAAGGCTTTGCCACATTCTTCACATTTGTAGGGTCTCTCTCCAGTATGAATTTTCTTATGTGTAGTAAGGTTAGAGGAGCACTTAAAAGCTTTGCCACATTCTTCACATTTGTAGAATTTCTCTCCAGT	27880175	VQSRTrancheINDEL99.50to99.90	0	none	0	0	126	1e-6
chr19-020624371-GATTCTCTCATGTGTAGTAAGGATTGAGGACTGGTTGAAGGCTTTGCCACATTCTTCACATTTGTAGGGTCTCTCTCCAGTATGAATTTTCTTATGTGTAGTAAGGTTAGAGGAGCACTTAAAAGCTTTGCCACATTCTTCACATTTGTAGAATTTCTCTCCAGT-G	chr19	20624371	GATTCTCTCATGTGTAGTAAGGATTGAGGACTGGTTGAAGGCTTTGCCACATTCTTCACATTTGTAGGGTCTCTCTCCAGTATGAATTTTCTTATGTGTAGTAAGGTTAGAGGAGCACTTAAAAGCTTTGCCACATTCTTCACATTTGTAGAATTTCTCTCCAGT	G	27880175	VQSRTrancheINDEL99.50to99.90	0	none	0	0	126	1e-6
chr19-020624371-GATTCTCTCATGTGTAGTAAGGATTGAGGACTGGTTGAAGGCTTTGCCACATTCTTCACATTTGTAGGGTCTCTCTCCAGTATGAATTTTCTTATGTGTAGTAAGGTTAGAGGAGCACTTAAAAGCTTTGCCACATTCTTCACATTTGTAGAATTTCTCTCCAGT-GAATTCTCTCATGTGTAGTAAGGATTGAGGACTGGTTGAAGGCTTTGCCACATTCTTCACATTTGTAGGGTCTCTCTCCAGTATGAATTTTCTTATGTGTAGTAAGGTTAGAGGAGCACTTAAAAGCTTTGCCACATTCTTCACATTTGTAGAATTTCTCTCCAGT	chr19	20624371	GATTCTCTCATGTGTAGTAAGGATTGAGGACTGGTTGAAGGCTTTGCCACATTCTTCACATTTGTAGGGTCTCTCTCCAGTATGAATTTTCTTATGTGTAGTAAGGTTAGAGGAGCACTTAAAAGCTTTGCCACATTCTTCACATTTGTAGAATTTCTCTCCAGT	GAATTCTCTCATGTGTAGTAAGGATTGAGGACTGGTTGAAGGCTTTGCCACATTCTTCACATTTGTAGGGTCTCTCTCCAGTATGAATTTTCTTATGTGTAGTAAGGTTAGAGGAGCACTTAAAAGCTTTGCCACATTCTTCACATTTGTAGAATTTCTCTCCAGT	27880175	VQSRTrancheINDEL99.50to99.90	0	none	0.5139380000000008	91	126	0.5139380000000008
chr19-020624371-GATTCTCTCATGTGTAGTAAGGATTGAGGACTGGTTGAAGGCTTTGCCACATTCTTCACATTTGTAGGGTCTCTCTCCAGTATGAATTTTCTTATGTGTAGTAAGGTTAGAGGAGCACTTAAAAGCTTTGCCACATTCTTCACATTTGTAGAATTTCTCTCCAGT-GTTTCTCTCCAGT	chr19	20624371	GATTCTCTCATGTGTAGTAAGGATTGAGGACTGGTTGAAGGCTTTGCCACATTCTTCACATTTGTAGGGTCTCTCTCCAGTATGAATTTTCTTATGTGTAGTAAGGTTAGAGGAGCACTTAAAAGCTTTGCCACATTCTTCACATTTGTAGAATTTCTCTCCAGT	GTTTCTCTCCAGT	27880175	VQSRTrancheINDEL99.50to99.90	0	none	1.47e-4	0	126	1.47e-4
chr19-020624372-ATTCTCTCATGTGTAGTAAGGATTGAGGACTGGTTGAAGGCTTTGCCAC-*	chr19	20624372	ATTCTCTCATGTGTAGTAAGGATTGAGGACTGGTTGAAGGCTTTGCCAC	*	52405.97	VQSRTrancheINDEL99.00to99.50	0	none	0.12931900000000002	10	118	0.12931900000000002
chr19-020624372-ATTCTCTCATGTGTAGTAAGGATTGAGGACTGGTTGAAGGCTTTGCCAC-A	chr19	20624372	ATTCTCTCATGTGTAGTAAGGATTGAGGACTGGTTGAAGGCTTTGCCAC	A	52405.97	VQSRTrancheINDEL99.00to99.50	8.951e-4	eas	9.929999999999989e-4	0	118	9.929999999999989e-4
chr19-020624372-ATTCTCTCATGTGTAGTAAGGATTGAGGACTGGTTGAAGGCTTTGCCAC-AATTGAGGACTGGTTGAAGGCTTTGCCAC	chr19	20624372	ATTCTCTCATGTGTAGTAAGGATTGAGGACTGGTTGAAGGCTTTGCCAC	AATTGAGGACTGGTTGAAGGCTTTGCCAC	52405.97	VQSRTrancheINDEL99.00to99.50	0	none	9e-6	0	118	9e-6
chr19-020624372-ATTCTCTCATGTGTAGTAAGGATTGAGGACTGGTTGAAGGCTTTGCCAC-AGTTCTCTCATGTGTAGTAAGGATTGAGGACTGGTTGAAGGCTTTGCCAC	chr19	20624372	ATTCTCTCATGTGTAGTAAGGATTGAGGACTGGTTGAAGGCTTTGCCAC	AGTTCTCTCATGTGTAGTAAGGATTGAGGACTGGTTGAAGGCTTTGCCAC	52405.97	VQSRTrancheINDEL99.00to99.50	0	none	9e-6	0	118	9e-6
chr19-020624372-ATTCTCTCATGTGTAGTAAGGATTGAGGACTGGTTGAAGGCTTTGCCAC-ATTTCTCTCATGTGTAGTAAGGATTGAGGACTGGTTGAAGGCTTTGCCAC	chr19	20624372	ATTCTCTCATGTGTAGTAAGGATTGAGGACTGGTTGAAGGCTTTGCCAC	ATTTCTCTCATGTGTAGTAAGGATTGAGGACTGGTTGAAGGCTTTGCCAC	52405.97	VQSRTrancheINDEL99.00to99.50	0	none	9.2e-5	0	118	9.2e-5
chr19-020624373-T-*	chr19	20624373	T	*	6220	PASS	0	none	0.130587	10	118	0.130587
chr19-020624373-T-A	chr19	20624373	T	A	6220	PASS	0.0011631	amr	0.002514	0	118	0.002514
chr19-020624375-CTCTCATGTGTAGTAAGGATTGAGGACTGGTTGAAGGCTTTGCCACATTCTTCACATTTGTAGGGTCTCTCTCCAGTATGAATTTTCTTATGTGTAGTAAGGTTAGAGGAGCACTTAAAAGCTTTGCCACATTCTTCACATTTGTAGAATTTCTCTCCAGTA-*	chr19	20624375	CTCTCATGTGTAGTAAGGATTGAGGACTGGTTGAAGGCTTTGCCACATTCTTCACATTTGTAGGGTCTCTCTCCAGTATGAATTTTCTTATGTGTAGTAAGGTTAGAGGAGCACTTAAAAGCTTTGCCACATTCTTCACATTTGTAGAATTTCTCTCCAGTA	*	1147.97	VQSRTrancheINDEL99.50to99.90	0	none	0.130532	10	118	0.130532
chr19-020624375-CTCTCATGTGTAGTAAGGATTGAGGACTGGTTGAAGGCTTTGCCACATTCTTCACATTTGTAGGGTCTCTCTCCAGTATGAATTTTCTTATGTGTAGTAAGGTTAGAGGAGCACTTAAAAGCTTTGCCACATTCTTCACATTTGTAGAATTTCTCTCCAGTA-C	chr19	20624375	CTCTCATGTGTAGTAAGGATTGAGGACTGGTTGAAGGCTTTGCCACATTCTTCACATTTGTAGGGTCTCTCTCCAGTATGAATTTTCTTATGTGTAGTAAGGTTAGAGGAGCACTTAAAAGCTTTGCCACATTCTTCACATTTGTAGAATTTCTCTCCAGTA	C	1147.97	VQSRTrancheINDEL99.50to99.90	8.1e-7	nfe	9e-6	0	118	9e-6
chr19-020624379-CATGTGTAGTAAGGATTGAGGACTGGTTGAAGGCTTTGCCACATTCTTCACATTTGTAGGGTCTCTCTCCAGTATGAATTTTCTTATGTGTAGTAAGGTTAGAGGAGCACTTAAAAGCTTTGCCACATTCTTCACATTTGTAGAATTTCTCTCCAGTATGAATTCTCCT-*	chr19	20624379	CATGTGTAGTAAGGATTGAGGACTGGTTGAAGGCTTTGCCACATTCTTCACATTTGTAGGGTCTCTCTCCAGTATGAATTTTCTTATGTGTAGTAAGGTTAGAGGAGCACTTAAAAGCTTTGCCACATTCTTCACATTTGTAGAATTTCTCTCCAGTATGAATTCTCCT	*	26525953	VQSRTrancheINDEL99.00to99.50	0	none	0.14095100000000002	9	126	0.14095100000000002
chr19-020624379-CATGTGTAGTAAGGATTGAGGACTGGTTGAAGGCTTTGCCACATTCTTCACATTTGTAGGGTCTCTCTCCAGTATGAATTTTCTTATGTGTAGTAAGGTTAGAGGAGCACTTAAAAGCTTTGCCACATTCTTCACATTTGTAGAATTTCTCTCCAGTATGAATTCTCCT-C	chr19	20624379	CATGTGTAGTAAGGATTGAGGACTGGTTGAAGGCTTTGCCACATTCTTCACATTTGTAGGGTCTCTCTCCAGTATGAATTTTCTTATGTGTAGTAAGGTTAGAGGAGCACTTAAAAGCTTTGCCACATTCTTCACATTTGTAGAATTTCTCTCCAGTATGAATTCTCCT	C	26525953	VQSRTrancheINDEL99.00to99.50	0	none	0	0	126	1e-6
chr19-020624379-CATGTGTAGTAAGGATTGAGGACTGGTTGAAGGCTTTGCCACATTCTTCACATTTGTAGGGTCTCTCTCCAGTATGAATTTTCTTATGTGTAGTAAGGTTAGAGGAGCACTTAAAAGCTTTGCCACATTCTTCACATTTGTAGAATTTCTCTCCAGTATGAATTCTCCT-TATGTGTAGTAAGGATTGAGGACTGGTTGAAGGCTTTGCCACATTCTTCACATTTGTAGGGTCTCTCTCCAGTATGAATTTTCTTATGTGTAGTAAGGTTAGAGGAGCACTTAAAAGCTTTGCCACATTCTTCACATTTGTAGAATTTCTCTCCAGTATGAATTCTCCT	chr19	20624379	CATGTGTAGTAAGGATTGAGGACTGGTTGAAGGCTTTGCCACATTCTTCACATTTGTAGGGTCTCTCTCCAGTATGAATTTTCTTATGTGTAGTAAGGTTAGAGGAGCACTTAAAAGCTTTGCCACATTCTTCACATTTGTAGAATTTCTCTCCAGTATGAATTCTCCT	TATGTGTAGTAAGGATTGAGGACTGGTTGAAGGCTTTGCCACATTCTTCACATTTGTAGGGTCTCTCTCCAGTATGAATTTTCTTATGTGTAGTAAGGTTAGAGGAGCACTTAAAAGCTTTGCCACATTCTTCACATTTGTAGAATTTCTCTCCAGTATGAATTCTCCT	26525953	VQSRTrancheINDEL99.00to99.50	0	none	0.5138030000000008	91	126	0.5138030000000008
chr19-020624382-G-*	chr19	20624382	G	*	9612	VQSRTrancheSNP99.80to99.90	0	none	0.13056	10	116	0.13056
chr19-020624382-G-A	chr19	20624382	G	A	9612	VQSRTrancheSNP99.80to99.90	0.01635	amr	5.4999999999999995e-5	0	116	0.01635
chr19-020624391-GGATTGAGGACTGGTTGAAGGCTTTGCCACATTCTTCACATTTGTAGGGTCTCTCTCCAGTATGAATTTTCTTATGTGTAGTAAGGTTAGAGGAGCACTTAAAA-*	chr19	20624391	GGATTGAGGACTGGTTGAAGGCTTTGCCACATTCTTCACATTTGTAGGGTCTCTCTCCAGTATGAATTTTCTTATGTGTAGTAAGGTTAGAGGAGCACTTAAAA	*	508.97	VQSRTrancheINDEL99.00to99.50	0	none	0.124507	10	118	0.124507
chr19-020624391-GGATTGAGGACTGGTTGAAGGCTTTGCCACATTCTTCACATTTGTAGGGTCTCTCTCCAGTATGAATTTTCTTATGTGTAGTAAGGTTAGAGGAGCACTTAAAA-G	chr19	20624391	GGATTGAGGACTGGTTGAAGGCTTTGCCACATTCTTCACATTTGTAGGGTCTCTCTCCAGTATGAATTTTCTTATGTGTAGTAAGGTTAGAGGAGCACTTAAAA	G	508.97	VQSRTrancheINDEL99.00to99.50	6.81e-6	sas	0	0	118	6.81e-6
chr19-020624392-GATTGAGGACTGGTTGAAGGCTTTGCCACATTCTTCACATTTGTAGGGTCTCTCTCCAGTATGAATTTTCTTATGTGTAGTAAGGTTAGAGGAGCACTTAAAAGCTTTGCCACATTCTTCACATTTGTAGAA-*	chr19	20624392	GATTGAGGACTGGTTGAAGGCTTTGCCACATTCTTCACATTTGTAGGGTCTCTCTCCAGTATGAATTTTCTTATGTGTAGTAAGGTTAGAGGAGCACTTAAAAGCTTTGCCACATTCTTCACATTTGTAGAA	*	37870.97	VQSRTrancheINDEL99.50to99.90	0	none	0.124618	10	118	0.124618
chr19-020624392-GATTGAGGACTGGTTGAAGGCTTTGCCACATTCTTCACATTTGTAGGGTCTCTCTCCAGTATGAATTTTCTTATGTGTAGTAAGGTTAGAGGAGCACTTAAAAGCTTTGCCACATTCTTCACATTTGTAGAA-G	chr19	20624392	GATTGAGGACTGGTTGAAGGCTTTGCCACATTCTTCACATTTGTAGGGTCTCTCTCCAGTATGAATTTTCTTATGTGTAGTAAGGTTAGAGGAGCACTTAAAAGCTTTGCCACATTCTTCACATTTGTAGAA	G	37870.97	VQSRTrancheINDEL99.50to99.90	0.00518	amr	0.003586	0	118	0.00518
chr19-020624392-GATTGAGGACTGGTTGAAGGCTTTGCCACATTCTTCACATTTGTAGGGTCTCTCTCCAGTATGAATTTTCTTATGTGTAGTAAGGTTAGAGGAGCACTTAAAAGCTTTGCCACATTCTTCACATTTGTAGAA-GTTTGCCACATTCTTCACATTTGTAGGGTCTCTCTCCAGTATGAATTTTCTTATGTGTAGTAAGGTTAGAGGAGCACTTAAAAGCTTTGCCACATTCTTCACATTTGTAGAA	chr19	20624392	GATTGAGGACTGGTTGAAGGCTTTGCCACATTCTTCACATTTGTAGGGTCTCTCTCCAGTATGAATTTTCTTATGTGTAGTAAGGTTAGAGGAGCACTTAAAAGCTTTGCCACATTCTTCACATTTGTAGAA	GTTTGCCACATTCTTCACATTTGTAGGGTCTCTCTCCAGTATGAATTTTCTTATGTGTAGTAAGGTTAGAGGAGCACTTAAAAGCTTTGCCACATTCTTCACATTTGTAGAA	37870.97	VQSRTrancheINDEL99.50to99.90	0	none	0	0	118	1e-6
chr19-020624393-A-*	chr19	20624393	A	*	25959	VQSRTrancheSNP99.70to99.80	0	none	0.12871100000000002	10	112	0.12871100000000002
chr19-020624393-A-G	chr19	20624393	A	G	25959	VQSRTrancheSNP99.70to99.80	8.429e-4	amr	4.880000000000004e-4	0	112	8.429e-4
chr19-020624393-A-T	chr19	20624393	A	T	25959	VQSRTrancheSNP99.70to99.80	7.21e-5	nfe	2.2000000000000003e-5	0	112	7.21e-5
chr19-020624395-T-*	chr19	20624395	T	*	1546	VQSRTrancheSNP99.95to100.00	0	none	0.128671	10	118	0.128671
chr19-020624395-T-A	chr19	20624395	T	A	1546	VQSRTrancheSNP99.95to100.00	6.39e-6	nfe	9e-6	0	118	9e-6
chr19-020624400-A-*	chr19	20624400	A	*	2412	VQSRTrancheSNP99.80to99.90	0	none	0.128671	10	118	0.128671
chr19-020624400-A-T	chr19	20624400	A	T	2412	VQSRTrancheSNP99.80to99.90	0	none	9e-6	0	118	9e-6
chr19-020624401-C-*	chr19	20624401	C	*	20858	VQSRTrancheSNP99.80to99.90	0	none	0.128751	6	98	0.128751
chr19-020624401-C-G	chr19	20624401	C	G	20858	VQSRTrancheSNP99.80to99.90	4.5945e-4	amr	3.0400000000000007e-4	0	98	4.5945e-4
chr19-020624402-TGGTTGAAGGCTTTGCCACATTCTTCACATTTGTAGGGTCTCTCTCCAGTATGAATTTTCTTATGTGTAGTAAGGTTAGAGGAGC-*	chr19	20624402	TGGTTGAAGGCTTTGCCACATTCTTCACATTTGTAGGGTCTCTCTCCAGTATGAATTTTCTTATGTGTAGTAAGGTTAGAGGAGC	*	182	VQSRTrancheINDEL99.50to99.90	0	none	0.128671	10	118	0.128671
chr19-020624402-TGGTTGAAGGCTTTGCCACATTCTTCACATTTGTAGGGTCTCTCTCCAGTATGAATTTTCTTATGTGTAGTAAGGTTAGAGGAGC-CGGTTGAAGGCTTTGCCACATTCTTCACATTTGTAGGGTCTCTCTCCAGTATGAATTTTCTTATGTGTAGTAAGGTTAGAGGAGC	chr19	20624402	TGGTTGAAGGCTTTGCCACATTCTTCACATTTGTAGGGTCTCTCTCCAGTATGAATTTTCTTATGTGTAGTAAGGTTAGAGGAGC	CGGTTGAAGGCTTTGCCACATTCTTCACATTTGTAGGGTCTCTCTCCAGTATGAATTTTCTTATGTGTAGTAAGGTTAGAGGAGC	182	VQSRTrancheINDEL99.50to99.90	0	none	2.2000000000000003e-5	0	118	2.2000000000000003e-5
chr19-020624402-TGGTTGAAGGCTTTGCCACATTCTTCACATTTGTAGGGTCTCTCTCCAGTATGAATTTTCTTATGTGTAGTAAGGTTAGAGGAGC-T	chr19	20624402	TGGTTGAAGGCTTTGCCACATTCTTCACATTTGTAGGGTCTCTCTCCAGTATGAATTTTCTTATGTGTAGTAAGGTTAGAGGAGC	T	182	VQSRTrancheINDEL99.50to99.90	0	none	9e-6	0	118	9e-6
chr19-020624403-G-*	chr19	20624403	G	*	1230	VQSRTrancheSNP99.90to99.95	0	none	0.12866400000000003	10	116	0.12866400000000003
chr19-020624403-G-T	chr19	20624403	G	T	1230	VQSRTrancheSNP99.90to99.95	7.15e-6	nfe	9e-6	0	116	9e-6
chr19-020624404-G-*	chr19	20624404	G	*	18012	VQSRTrancheSNP99.80to99.90	0	none	0.12871200000000002	10	118	0.12871200000000002
chr19-020624404-G-C	chr19	20624404	G	C	18012	VQSRTrancheSNP99.80to99.90	3.0965e-4	sas	1.9399999999999997e-4	0	118	3.0965e-4
chr19-020624406-TGAAGGCTTTGCCACATTCTTCACATTTGTAGGGTC-*	chr19	20624406	TGAAGGCTTTGCCACATTCTTCACATTTGTAGGGTC	*	1718	VQSRTrancheINDEL99.00to99.50	0	none	0.128699	10	118	0.128699
chr19-020624406-TGAAGGCTTTGCCACATTCTTCACATTTGTAGGGTC-AGAAGGCTTTGCCACATTCTTCACATTTGTAGGGTC	chr19	20624406	TGAAGGCTTTGCCACATTCTTCACATTTGTAGGGTC	AGAAGGCTTTGCCACATTCTTCACATTTGTAGGGTC	1718	VQSRTrancheINDEL99.00to99.50	0	none	9e-6	0	118	9e-6
chr19-020624406-TGAAGGCTTTGCCACATTCTTCACATTTGTAGGGTC-T	chr19	20624406	TGAAGGCTTTGCCACATTCTTCACATTTGTAGGGTC	T	1718	VQSRTrancheINDEL99.00to99.50	0	none	3.799999999999998e-5	0	118	3.799999999999998e-5
chr19-020624407-G-*	chr19	20624407	G	*	26224	VQSRTrancheSNP99.90to99.95	0	none	0.12881600000000001	10	114	0.12881600000000001
chr19-020624407-G-A	chr19	20624407	G	A	26224	VQSRTrancheSNP99.90to99.95	7.463e-5	nfe	1.52e-4	0	114	1.52e-4
chr19-020624407-G-C	chr19	20624407	G	C	26224	VQSRTrancheSNP99.90to99.95	8e-7	nfe	0	0	114	1e-6
chr19-020624408-A-*	chr19	20624408	A	*	969	VQSRTrancheSNP99.80to99.90	0	none	0.12881	10	118	0.12881
chr19-020624408-A-G	chr19	20624408	A	G	969	VQSRTrancheSNP99.80to99.90	0	none	9e-6	0	118	9e-6
chr19-020624410-GGCTTTGCCACATTCTTCACATTTGTAGGGTCTCTCTCCAGTATGAATTTTCTTATGTGTAGTAAGGTTAGAGGAGCACTTAAAA-*	chr19	20624410	GGCTTTGCCACATTCTTCACATTTGTAGGGTCTCTCTCCAGTATGAATTTTCTTATGTGTAGTAAGGTTAGAGGAGCACTTAAAA	*	7725	VQSRTrancheINDEL99.50to99.90	0	none	0.12881	10	118	0.12881
chr19-020624410-GGCTTTGCCACATTCTTCACATTTGTAGGGTCTCTCTCCAGTATGAATTTTCTTATGTGTAGTAAGGTTAGAGGAGCACTTAAAA-G	chr19	20624410	GGCTTTGCCACATTCTTCACATTTGTAGGGTCTCTCTCCAGTATGAATTTTCTTATGTGTAGTAAGGTTAGAGGAGCACTTAAAA	G	7725	VQSRTrancheINDEL99.50to99.90	3.23e-5	amr	2.2000000000000003e-5	0	118	3.23e-5
chr19-020624410-GGCTTTGCCACATTCTTCACATTTGTAGGGTCTCTCTCCAGTATGAATTTTCTTATGTGTAGTAAGGTTAGAGGAGCACTTAAAA-TGCTTTGCCACATTCTTCACATTTGTAGGGTCTCTCTCCAGTATGAATTTTCTTATGTGTAGTAAGGTTAGAGGAGCACTTAAAA	chr19	20624410	GGCTTTGCCACATTCTTCACATTTGTAGGGTCTCTCTCCAGTATGAATTTTCTTATGTGTAGTAAGGTTAGAGGAGCACTTAAAA	TGCTTTGCCACATTCTTCACATTTGTAGGGTCTCTCTCCAGTATGAATTTTCTTATGTGTAGTAAGGTTAGAGGAGCACTTAAAA	7725	VQSRTrancheINDEL99.50to99.90	0	none	2.2000000000000003e-5	0	118	2.2000000000000003e-5
chr19-020624411-G-*	chr19	20624411	G	*	6085	VQSRTrancheSNP99.90to99.95	0	none	0.128914	10	118	0.128914
chr19-020624411-G-C	chr19	20624411	G	C	6085	VQSRTrancheSNP99.90to99.95	1.85e-6	nfe	0	0	118	1.85e-6
chr19-020624418-C-*	chr19	20624418	C	*	3381	VQSRTrancheSNP99.90to99.95	0	none	0.128914	10	118	0.128914
chr19-020624418-C-T	chr19	20624418	C	T	3381	VQSRTrancheSNP99.90to99.95	1.177e-5	eas	0	0	118	1.177e-5
chr19-020624424-CTTCACATTTGTAGGGTCTCTCTCCAGTATGAATTTTCTTATGTGTAGTAAGGTTAGAGGAGCACTTAAAAGCTTTGCCACAT-*	chr19	20624424	CTTCACATTTGTAGGGTCTCTCTCCAGTATGAATTTTCTTATGTGTAGTAAGGTTAGAGGAGCACTTAAAAGCTTTGCCACAT	*	41228.97	VQSRTrancheINDEL99.50to99.90	0	none	0.127561	10	118	0.127561
chr19-020624424-CTTCACATTTGTAGGGTCTCTCTCCAGTATGAATTTTCTTATGTGTAGTAAGGTTAGAGGAGCACTTAAAAGCTTTGCCACAT-C	chr19	20624424	CTTCACATTTGTAGGGTCTCTCTCCAGTATGAATTTTCTTATGTGTAGTAAGGTTAGAGGAGCACTTAAAAGCTTTGCCACAT	C	41228.97	VQSRTrancheINDEL99.50to99.90	5.99e-6	nfe	9e-6	0	118	9e-6
chr19-020624424-CTTCACATTTGTAGGGTCTCTCTCCAGTATGAATTTTCTTATGTGTAGTAAGGTTAGAGGAGCACTTAAAAGCTTTGCCACAT-CTCTTATGTGTAGTAAGGTTAGAGGAGCACTTAAAAGCTTTGCCACAT	chr19	20624424	CTTCACATTTGTAGGGTCTCTCTCCAGTATGAATTTTCTTATGTGTAGTAAGGTTAGAGGAGCACTTAAAAGCTTTGCCACAT	CTCTTATGTGTAGTAAGGTTAGAGGAGCACTTAAAAGCTTTGCCACAT	41228.97	VQSRTrancheINDEL99.50to99.90	0	none	0.00109399999999999	0	118	0.00109399999999999
chr19-020624425-TTCACATTTGTAGGGTCTCTCTCCAGTATGAATTTTCTTATGTGTAGTAAGGTTAGAGGAGCACTTAAAAG-*	chr19	20624425	TTCACATTTGTAGGGTCTCTCTCCAGTATGAATTTTCTTATGTGTAGTAAGGTTAGAGGAGCACTTAAAAG	*	7883	VQSRTrancheINDEL99.00to99.50	0	none	0.128997	10	116	0.128997
chr19-020624425-TTCACATTTGTAGGGTCTCTCTCCAGTATGAATTTTCTTATGTGTAGTAAGGTTAGAGGAGCACTTAAAAG-CTCACATTTGTAGGGTCTCTCTCCAGTATGAATTTTCTTATGTGTAGTAAGGTTAGAGGAGCACTTAAAAG	chr19	20624425	TTCACATTTGTAGGGTCTCTCTCCAGTATGAATTTTCTTATGTGTAGTAAGGTTAGAGGAGCACTTAAAAG	CTCACATTTGTAGGGTCTCTCTCCAGTATGAATTTTCTTATGTGTAGTAAGGTTAGAGGAGCACTTAAAAG	7883	VQSRTrancheINDEL99.00to99.50	0	none	9e-6	0	116	9e-6
chr19-020624425-TTCACATTTGTAGGGTCTCTCTCCAGTATGAATTTTCTTATGTGTAGTAAGGTTAGAGGAGCACTTAAAAG-T	chr19	20624425	TTCACATTTGTAGGGTCTCTCTCCAGTATGAATTTTCTTATGTGTAGTAAGGTTAGAGGAGCACTTAAAAG	T	7883	VQSRTrancheINDEL99.00to99.50	0	none	9e-6	0	116	9e-6
chr19-020624427-CACATTTGTAGGGTCTCTCTCCAGTATGAATTTTCTTATGTGTAGTAAGGTTAGAGGAGCACTTAAAAGCTTTGCCACATTCTTCACATTTGTAGAATTTCTCTCCAGTATGAATTCTCCTATGTGTAGTAAGGATTGAGG-*	chr19	20624427	CACATTTGTAGGGTCTCTCTCCAGTATGAATTTTCTTATGTGTAGTAAGGTTAGAGGAGCACTTAAAAGCTTTGCCACATTCTTCACATTTGTAGAATTTCTCTCCAGTATGAATTCTCCTATGTGTAGTAAGGATTGAGG	*	3197.97	VQSRTrancheINDEL95.00to96.00	0	none	0.12906	10	118	0.12906
chr19-020624427-CACATTTGTAGGGTCTCTCTCCAGTATGAATTTTCTTATGTGTAGTAAGGTTAGAGGAGCACTTAAAAGCTTTGCCACATTCTTCACATTTGTAGAATTTCTCTCCAGTATGAATTCTCCTATGTGTAGTAAGGATTGAGG-C	chr19	20624427	CACATTTGTAGGGTCTCTCTCCAGTATGAATTTTCTTATGTGTAGTAAGGTTAGAGGAGCACTTAAAAGCTTTGCCACATTCTTCACATTTGTAGAATTTCTCTCCAGTATGAATTCTCCTATGTGTAGTAAGGATTGAGG	C	3197.97	VQSRTrancheINDEL95.00to96.00	7.7e-7	nfe	9e-6	0	118	9e-6
chr19-020624429-CATTTGTAGGGTCTCTCTCCAGTATGAATTTTCTT-*	chr19	20624429	CATTTGTAGGGTCTCTCTCCAGTATGAATTTTCTT	*	2064	VQSRTrancheINDEL97.00to99.00	0	none	0.129142	8	110	0.129142
chr19-020624429-CATTTGTAGGGTCTCTCTCCAGTATGAATTTTCTT-C	chr19	20624429	CATTTGTAGGGTCTCTCTCCAGTATGAATTTTCTT	C	2064	VQSRTrancheINDEL97.00to99.00	0	none	9e-6	0	110	9e-6
chr19-020624429-CATTTGTAGGGTCTCTCTCCAGTATGAATTTTCTT-GATTTGTAGGGTCTCTCTCCAGTATGAATTTTCTT	chr19	20624429	CATTTGTAGGGTCTCTCTCCAGTATGAATTTTCTT	GATTTGTAGGGTCTCTCTCCAGTATGAATTTTCTT	2064	VQSRTrancheINDEL97.00to99.00	0	none	0	0	110	1e-6
chr19-020624431-T-*	chr19	20624431	T	*	2287	VQSRTrancheSNP99.80to99.90	0	none	0.129162	10	110	0.129162
chr19-020624431-T-G	chr19	20624431	T	G	2287	VQSRTrancheSNP99.80to99.90	6.151e-5	nfe	0	0	110	6.151e-5
chr19-020624432-T-*	chr19	20624432	T	*	3356	VQSRTrancheSNP99.80to99.90	0	none	0.129171	10	118	0.129171
chr19-020624432-T-C	chr19	20624432	T	C	3356	VQSRTrancheSNP99.80to99.90	6.24e-6	sas	9e-6	0	118	9e-6
chr19-020624434-G-*	chr19	20624434	G	*	6527	VQSRTrancheSNP99.90to99.95	0	none	0.12917	10	112	0.12917
chr19-020624434-G-A	chr19	20624434	G	A	6527	VQSRTrancheSNP99.90to99.95	7.7e-7	nfe	9e-6	0	112	9e-6
chr19-020624434-G-T	chr19	20624434	G	T	6527	VQSRTrancheSNP99.90to99.95	6.01e-6	nfe	0	0	112	6.01e-6
chr19-020624435-T-*	chr19	20624435	T	*	6275	VQSRTrancheSNP99.95to100.00	0	none	0.129162	10	110	0.129162
chr19-020624435-T-C	chr19	20624435	T	C	6275	VQSRTrancheSNP99.95to100.00	0	none	0	0	110	1e-6
chr19-020624436-A-*	chr19	20624436	A	*	5002	VQSRTrancheSNP99.95to100.00	0	none	0.12917	10	112	0.12917
chr19-020624436-A-G	chr19	20624436	A	G	5002	VQSRTrancheSNP99.95to100.00	0	none	0	0	112	1e-6
chr19-020624437-G-*	chr19	20624437	G	*	2599	VQSRTrancheSNP99.95to100.00	0	none	0.12917	10	112	0.12917
chr19-020624437-G-T	chr19	20624437	G	T	2599	VQSRTrancheSNP99.95to100.00	9.505e-5	eas	0	0	112	9.505e-5
chr19-020624438-G-*	chr19	20624438	G	*	11504	VQSRTrancheSNP99.90to99.95	0	none	0.129259	7	108	0.129259
chr19-020624438-G-T	chr19	20624438	G	T	11504	VQSRTrancheSNP99.90to99.95	7.113e-5	eas	2.2000000000000003e-5	0	108	7.113e-5
chr19-020624439-GTCTCTCTCCAGTATGAATTTTCTTATGTGTAGTAAGGTTAGAGGAGCACTTAAAAGCTTTGCCACATTCTTCACATTTGTAGAATTTCTCTCCAGTATGAATTCTCCTATGTGTAGTAAGGATTGAGGAC-*	chr19	20624439	GTCTCTCTCCAGTATGAATTTTCTTATGTGTAGTAAGGTTAGAGGAGCACTTAAAAGCTTTGCCACATTCTTCACATTTGTAGAATTTCTCTCCAGTATGAATTCTCCTATGTGTAGTAAGGATTGAGGAC	*	79082	VQSRTrancheINDEL97.00to99.00	0	none	0.12887900000000002	9	110	0.12887900000000002
chr19-020624439-GTCTCTCTCCAGTATGAATTTTCTTATGTGTAGTAAGGTTAGAGGAGCACTTAAAAGCTTTGCCACATTCTTCACATTTGTAGAATTTCTCTCCAGTATGAATTCTCCTATGTGTAGTAAGGATTGAGGAC-G	chr19	20624439	GTCTCTCTCCAGTATGAATTTTCTTATGTGTAGTAAGGTTAGAGGAGCACTTAAAAGCTTTGCCACATTCTTCACATTTGTAGAATTTCTCTCCAGTATGAATTCTCCTATGTGTAGTAAGGATTGAGGAC	G	79082	VQSRTrancheINDEL97.00to99.00	0	none	0	0	110	1e-6
chr19-020624439-GTCTCTCTCCAGTATGAATTTTCTTATGTGTAGTAAGGTTAGAGGAGCACTTAAAAGCTTTGCCACATTCTTCACATTTGTAGAATTTCTCTCCAGTATGAATTCTCCTATGTGTAGTAAGGATTGAGGAC-GTTTCTCTCCAGTATGAATTCTCCTATGTGTAGTAAGGATTGAGGAC	chr19	20624439	GTCTCTCTCCAGTATGAATTTTCTTATGTGTAGTAAGGTTAGAGGAGCACTTAAAAGCTTTGCCACATTCTTCACATTTGTAGAATTTCTCTCCAGTATGAATTCTCCTATGTGTAGTAAGGATTGAGGAC	GTTTCTCTCCAGTATGAATTCTCCTATGTGTAGTAAGGATTGAGGAC	79082	VQSRTrancheINDEL97.00to99.00	0	none	5.350000000000003e-4	0	110	5.350000000000003e-4
chr19-020624439-GTCTCTCTCCAGTATGAATTTTCTTATGTGTAGTAAGGTTAGAGGAGCACTTAAAAGCTTTGCCACATTCTTCACATTTGTAGAATTTCTCTCCAGTATGAATTCTCCTATGTGTAGTAAGGATTGAGGAC-GTTTCTTATGTGTAGTAAGGTTAGAGGAGCACTTAAAAGCTTTGCCACATTCTTCACATTTGTAGAATTTCTCTCCAGTATGAATTCTCCTATGTGTAGTAAGGATTGAGGAC	chr19	20624439	GTCTCTCTCCAGTATGAATTTTCTTATGTGTAGTAAGGTTAGAGGAGCACTTAAAAGCTTTGCCACATTCTTCACATTTGTAGAATTTCTCTCCAGTATGAATTCTCCTATGTGTAGTAAGGATTGAGGAC	GTTTCTTATGTGTAGTAAGGTTAGAGGAGCACTTAAAAGCTTTGCCACATTCTTCACATTTGTAGAATTTCTCTCCAGTATGAATTCTCCTATGTGTAGTAAGGATTGAGGAC	79082	VQSRTrancheINDEL97.00to99.00	0	none	1.31e-4	0	110	1.31e-4
chr19-020624439-GTCTCTCTCCAGTATGAATTTTCTTATGTGTAGTAAGGTTAGAGGAGCACTTAAAAGCTTTGCCACATTCTTCACATTTGTAGAATTTCTCTCCAGTATGAATTCTCCTATGTGTAGTAAGGATTGAGGAC-GTTTGCCACATTCTTCACATTTGTAGAATTTCTCTCCAGTATGAATTCTCCTATGTGTAGTAAGGATTGAGGAC	chr19	20624439	GTCTCTCTCCAGTATGAATTTTCTTATGTGTAGTAAGGTTAGAGGAGCACTTAAAAGCTTTGCCACATTCTTCACATTTGTAGAATTTCTCTCCAGTATGAATTCTCCTATGTGTAGTAAGGATTGAGGAC	GTTTGCCACATTCTTCACATTTGTAGAATTTCTCTCCAGTATGAATTCTCCTATGTGTAGTAAGGATTGAGGAC	79082	VQSRTrancheINDEL97.00to99.00	0	none	7.299999999999999e-5	0	110	7.299999999999999e-5
chr19-020624439-GTCTCTCTCCAGTATGAATTTTCTTATGTGTAGTAAGGTTAGAGGAGCACTTAAAAGCTTTGCCACATTCTTCACATTTGTAGAATTTCTCTCCAGTATGAATTCTCCTATGTGTAGTAAGGATTGAGGAC-TTCTCTCTCCAGTATGAATTTTCTTATGTGTAGTAAGGTTAGAGGAGCACTTAAAAGCTTTGCCACATTCTTCACATTTGTAGAATTTCTCTCCAGTATGAATTCTCCTATGTGTAGTAAGGATTGAGGAC	chr19	20624439	GTCTCTCTCCAGTATGAATTTTCTTATGTGTAGTAAGGTTAGAGGAGCACTTAAAAGCTTTGCCACATTCTTCACATTTGTAGAATTTCTCTCCAGTATGAATTCTCCTATGTGTAGTAAGGATTGAGGAC	TTCTCTCTCCAGTATGAATTTTCTTATGTGTAGTAAGGTTAGAGGAGCACTTAAAAGCTTTGCCACATTCTTCACATTTGTAGAATTTCTCTCCAGTATGAATTCTCCTATGTGTAGTAAGGATTGAGGAC	79082	VQSRTrancheINDEL97.00to99.00	0	none	0	0	110	1e-6
chr19-020624440-TCTCTCTCCAGTATGAA-*	chr19	20624440	TCTCTCTCCAGTATGAA	*	6176.97	VQSRTrancheINDEL99.50to99.90	0	none	0.130555	8	110	0.130555
chr19-020624440-TCTCTCTCCAGTATGAA-T	chr19	20624440	TCTCTCTCCAGTATGAA	T	6176.97	VQSRTrancheINDEL99.50to99.90	3.8761e-4	amr	3.799999999999998e-5	0	110	3.8761e-4
chr19-020624441-CTCTCTCCAGTATGAATTTTCTTATGTGTAGTAAGGTTAGAGGAGCACTTAAAAGCTTTGCCACATTCTTCACATTTGTAGAATTTCTCTCCAGTATGAATTCTCCTATGTGTAGTAAGGATTGAGGACTGGTTGAAGGCTTTGCCACATTCTTCACATTTGTAGGG-*	chr19	20624441	CTCTCTCCAGTATGAATTTTCTTATGTGTAGTAAGGTTAGAGGAGCACTTAAAAGCTTTGCCACATTCTTCACATTTGTAGAATTTCTCTCCAGTATGAATTCTCCTATGTGTAGTAAGGATTGAGGACTGGTTGAAGGCTTTGCCACATTCTTCACATTTGTAGGG	*	123772	VQSRTrancheINDEL97.00to99.00	0	none	0.130753	4	48	0.130753
chr19-020624441-CTCTCTCCAGTATGAATTTTCTTATGTGTAGTAAGGTTAGAGGAGCACTTAAAAGCTTTGCCACATTCTTCACATTTGTAGAATTTCTCTCCAGTATGAATTCTCCTATGTGTAGTAAGGATTGAGGACTGGTTGAAGGCTTTGCCACATTCTTCACATTTGTAGGG-ATCTCTCCAGTATGAATTTTCTTATGTGTAGTAAGGTTAGAGGAGCACTTAAAAGCTTTGCCACATTCTTCACATTTGTAGAATTTCTCTCCAGTATGAATTCTCCTATGTGTAGTAAGGATTGAGGACTGGTTGAAGGCTTTGCCACATTCTTCACATTTGTAGGG	chr19	20624441	CTCTCTCCAGTATGAATTTTCTTATGTGTAGTAAGGTTAGAGGAGCACTTAAAAGCTTTGCCACATTCTTCACATTTGTAGAATTTCTCTCCAGTATGAATTCTCCTATGTGTAGTAAGGATTGAGGACTGGTTGAAGGCTTTGCCACATTCTTCACATTTGTAGGG	ATCTCTCCAGTATGAATTTTCTTATGTGTAGTAAGGTTAGAGGAGCACTTAAAAGCTTTGCCACATTCTTCACATTTGTAGAATTTCTCTCCAGTATGAATTCTCCTATGTGTAGTAAGGATTGAGGACTGGTTGAAGGCTTTGCCACATTCTTCACATTTGTAGGG	123772	VQSRTrancheINDEL97.00to99.00	0	none	1.1099999999999996e-4	0	48	1.1099999999999996e-4
chr19-020624441-CTCTCTCCAGTATGAATTTTCTTATGTGTAGTAAGGTTAGAGGAGCACTTAAAAGCTTTGCCACATTCTTCACATTTGTAGAATTTCTCTCCAGTATGAATTCTCCTATGTGTAGTAAGGATTGAGGACTGGTTGAAGGCTTTGCCACATTCTTCACATTTGTAGGG-C	chr19	20624441	CTCTCTCCAGTATGAATTTTCTTATGTGTAGTAAGGTTAGAGGAGCACTTAAAAGCTTTGCCACATTCTTCACATTTGTAGAATTTCTCTCCAGTATGAATTCTCCTATGTGTAGTAAGGATTGAGGACTGGTTGAAGGCTTTGCCACATTCTTCACATTTGTAGGG	C	123772	VQSRTrancheINDEL97.00to99.00	2.245e-5	nfe	9e-6	0	48	2.245e-5
chr19-020624441-CTCTCTCCAGTATGAATTTTCTTATGTGTAGTAAGGTTAGAGGAGCACTTAAAAGCTTTGCCACATTCTTCACATTTGTAGAATTTCTCTCCAGTATGAATTCTCCTATGTGTAGTAAGGATTGAGGACTGGTTGAAGGCTTTGCCACATTCTTCACATTTGTAGGG-TTCTCTCCAGTATGAATTTTCTTATGTGTAGTAAGGTTAGAGGAGCACTTAAAAGCTTTGCCACATTCTTCACATTTGTAGAATTTCTCTCCAGTATGAATTCTCCTATGTGTAGTAAGGATTGAGGACTGGTTGAAGGCTTTGCCACATTCTTCACATTTGTAGGG	chr19	20624441	CTCTCTCCAGTATGAATTTTCTTATGTGTAGTAAGGTTAGAGGAGCACTTAAAAGCTTTGCCACATTCTTCACATTTGTAGAATTTCTCTCCAGTATGAATTCTCCTATGTGTAGTAAGGATTGAGGACTGGTTGAAGGCTTTGCCACATTCTTCACATTTGTAGGG	TTCTCTCCAGTATGAATTTTCTTATGTGTAGTAAGGTTAGAGGAGCACTTAAAAGCTTTGCCACATTCTTCACATTTGTAGAATTTCTCTCCAGTATGAATTCTCCTATGTGTAGTAAGGATTGAGGACTGGTTGAAGGCTTTGCCACATTCTTCACATTTGTAGGG	123772	VQSRTrancheINDEL97.00to99.00	0	none	0.00144099999999999	0	48	0.00144099999999999
chr19-020624445-CTCCAGTATGAATTTTCTTATGTGTAGTAAGGTTAGAGGAGCACTTAAAAGCTTTGCCACATTCTTCACATTTGTAGAATTTCTCTCCAGTATGAATTCTCCTATGTGTAGTAAGGATTGAGGACTGGTTGAAGGCTTTGCCACATTCTTCACATTTGTAGGG-*	chr19	20624445	CTCCAGTATGAATTTTCTTATGTGTAGTAAGGTTAGAGGAGCACTTAAAAGCTTTGCCACATTCTTCACATTTGTAGAATTTCTCTCCAGTATGAATTCTCCTATGTGTAGTAAGGATTGAGGACTGGTTGAAGGCTTTGCCACATTCTTCACATTTGTAGGG	*	1622	VQSRTrancheINDEL99.90to99.95	0	none	0.12951400000000002	8	80	0.12951400000000002
chr19-020624445-CTCCAGTATGAATTTTCTTATGTGTAGTAAGGTTAGAGGAGCACTTAAAAGCTTTGCCACATTCTTCACATTTGTAGAATTTCTCTCCAGTATGAATTCTCCTATGTGTAGTAAGGATTGAGGACTGGTTGAAGGCTTTGCCACATTCTTCACATTTGTAGGG-C	chr19	20624445	CTCCAGTATGAATTTTCTTATGTGTAGTAAGGTTAGAGGAGCACTTAAAAGCTTTGCCACATTCTTCACATTTGTAGAATTTCTCTCCAGTATGAATTCTCCTATGTGTAGTAAGGATTGAGGACTGGTTGAAGGCTTTGCCACATTCTTCACATTTGTAGGG	C	1622	VQSRTrancheINDEL99.90to99.95	7.6e-6	sas	0	0	80	7.6e-6
chr19-020624445-CTCCAGTATGAATTTTCTTATGTGTAGTAAGGTTAGAGGAGCACTTAAAAGCTTTGCCACATTCTTCACATTTGTAGAATTTCTCTCCAGTATGAATTCTCCTATGTGTAGTAAGGATTGAGGACTGGTTGAAGGCTTTGCCACATTCTTCACATTTGTAGGG-TTCCAGTATGAATTTTCTTATGTGTAGTAAGGTTAGAGGAGCACTTAAAAGCTTTGCCACATTCTTCACATTTGTAGAATTTCTCTCCAGTATGAATTCTCCTATGTGTAGTAAGGATTGAGGACTGGTTGAAGGCTTTGCCACATTCTTCACATTTGTAGGG	chr19	20624445	CTCCAGTATGAATTTTCTTATGTGTAGTAAGGTTAGAGGAGCACTTAAAAGCTTTGCCACATTCTTCACATTTGTAGAATTTCTCTCCAGTATGAATTCTCCTATGTGTAGTAAGGATTGAGGACTGGTTGAAGGCTTTGCCACATTCTTCACATTTGTAGGG	TTCCAGTATGAATTTTCTTATGTGTAGTAAGGTTAGAGGAGCACTTAAAAGCTTTGCCACATTCTTCACATTTGTAGAATTTCTCTCCAGTATGAATTCTCCTATGTGTAGTAAGGATTGAGGACTGGTTGAAGGCTTTGCCACATTCTTCACATTTGTAGGG	1622	VQSRTrancheINDEL99.90to99.95	0	none	9e-6	0	80	9e-6
chr19-020624447-C-*	chr19	20624447	C	*	10265	VQSRTrancheSNP99.80to99.90	0	none	0.12957200000000002	6	62	0.12957200000000002
chr19-020624447-C-A	chr19	20624447	C	A	10265	VQSRTrancheSNP99.80to99.90	1.534e-5	afr	9e-6	0	62	1.534e-5
chr19-020624447-C-T	chr19	20624447	C	T	10265	VQSRTrancheSNP99.80to99.90	1.1175e-4	sas	3.799999999999998e-5	0	62	1.1175e-4
chr19-020624449-A-*	chr19	20624449	A	*	347	VQSRTrancheSNP99.95to100.00	0	none	0.129559	5	62	0.129559
chr19-020624449-A-C	chr19	20624449	A	C	347	VQSRTrancheSNP99.95to100.00	3.893e-5	sas	9e-6	0	62	3.893e-5
chr19-020624455-AATTTTCTTATGTGTAGTAAGGTTAGAGGAGCACTTAAAAGCTTTGCCACATTCTTCACATTTGTAGAATTTCTCTCCAGTATG-*	chr19	20624455	AATTTTCTTATGTGTAGTAAGGTTAGAGGAGCACTTAAAAGCTTTGCCACATTCTTCACATTTGTAGAATTTCTCTCCAGTATG	*	82.97	VQSRTrancheINDEL99.50to99.90	0	none	0.129551	4	52	0.129551
chr19-020624455-AATTTTCTTATGTGTAGTAAGGTTAGAGGAGCACTTAAAAGCTTTGCCACATTCTTCACATTTGTAGAATTTCTCTCCAGTATG-A	chr19	20624455	AATTTTCTTATGTGTAGTAAGGTTAGAGGAGCACTTAAAAGCTTTGCCACATTCTTCACATTTGTAGAATTTCTCTCCAGTATG	A	82.97	VQSRTrancheINDEL99.50to99.90	0	none	9e-6	0	52	9e-6
chr19-020624456-ATTTTCTTATGTGTAGTAAGGTTAGAGGAGCACTTAAAAGCTTTGCCACATTCTTCACATTTGTAGAATTTCTCTCCAGTATGAATTCTCCTATGTGTAGTAAGGATTGAGGACTGGTTGAAGGCTTTGCCACATTCTTCACATTTGTAGGG-*	chr19	20624456	ATTTTCTTATGTGTAGTAAGGTTAGAGGAGCACTTAAAAGCTTTGCCACATTCTTCACATTTGTAGAATTTCTCTCCAGTATGAATTCTCCTATGTGTAGTAAGGATTGAGGACTGGTTGAAGGCTTTGCCACATTCTTCACATTTGTAGGG	*	3400.97	VQSRTrancheINDEL99.50to99.90	0	none	0.12962700000000002	4	52	0.12962700000000002
chr19-020624456-ATTTTCTTATGTGTAGTAAGGTTAGAGGAGCACTTAAAAGCTTTGCCACATTCTTCACATTTGTAGAATTTCTCTCCAGTATGAATTCTCCTATGTGTAGTAAGGATTGAGGACTGGTTGAAGGCTTTGCCACATTCTTCACATTTGTAGGG-A	chr19	20624456	ATTTTCTTATGTGTAGTAAGGTTAGAGGAGCACTTAAAAGCTTTGCCACATTCTTCACATTTGTAGAATTTCTCTCCAGTATGAATTCTCCTATGTGTAGTAAGGATTGAGGACTGGTTGAAGGCTTTGCCACATTCTTCACATTTGTAGGG	A	3400.97	VQSRTrancheINDEL99.50to99.90	0	none	0	0	52	1e-6
chr19-020624456-ATTTTCTTATGTGTAGTAAGGTTAGAGGAGCACTTAAAAGCTTTGCCACATTCTTCACATTTGTAGAATTTCTCTCCAGTATGAATTCTCCTATGTGTAGTAAGGATTGAGGACTGGTTGAAGGCTTTGCCACATTCTTCACATTTGTAGGG-AGTAGTAAGGTTAGAGGAGCACTTAAAAGCTTTGCCACATTCTTCACATTTGTAGAATTTCTCTCCAGTATGAATTCTCCTATGTGTAGTAAGGATTGAGGACTGGTTGAAGGCTTTGCCACATTCTTCACATTTGTAGGG	chr19	20624456	ATTTTCTTATGTGTAGTAAGGTTAGAGGAGCACTTAAAAGCTTTGCCACATTCTTCACATTTGTAGAATTTCTCTCCAGTATGAATTCTCCTATGTGTAGTAAGGATTGAGGACTGGTTGAAGGCTTTGCCACATTCTTCACATTTGTAGGG	AGTAGTAAGGTTAGAGGAGCACTTAAAAGCTTTGCCACATTCTTCACATTTGTAGAATTTCTCTCCAGTATGAATTCTCCTATGTGTAGTAAGGATTGAGGACTGGTTGAAGGCTTTGCCACATTCTTCACATTTGTAGGG	3400.97	VQSRTrancheINDEL99.50to99.90	0	none	0	0	52	1e-6
chr19-020624457-TTTTCTTATGTGTAGTAAGGTTAGAGGAGCACTTAAAAGCTTTGCCACATTCTTCACATTTGTAGAATTTCTCTCCAGTATGAATTCTCCTATGTGTAGTAAGGATTGAGGACTGGTTGAAGGCTTTGCCACATTCTTCACATTTGTAGGGTCTCTC-*	chr19	20624457	TTTTCTTATGTGTAGTAAGGTTAGAGGAGCACTTAAAAGCTTTGCCACATTCTTCACATTTGTAGAATTTCTCTCCAGTATGAATTCTCCTATGTGTAGTAAGGATTGAGGACTGGTTGAAGGCTTTGCCACATTCTTCACATTTGTAGGGTCTCTC	*	5774.97	VQSRTrancheINDEL95.00to96.00	0	none	0.12957100000000002	4	52	0.12957100000000002
chr19-020624457-TTTTCTTATGTGTAGTAAGGTTAGAGGAGCACTTAAAAGCTTTGCCACATTCTTCACATTTGTAGAATTTCTCTCCAGTATGAATTCTCCTATGTGTAGTAAGGATTGAGGACTGGTTGAAGGCTTTGCCACATTCTTCACATTTGTAGGGTCTCTC-T	chr19	20624457	TTTTCTTATGTGTAGTAAGGTTAGAGGAGCACTTAAAAGCTTTGCCACATTCTTCACATTTGTAGAATTTCTCTCCAGTATGAATTCTCCTATGTGTAGTAAGGATTGAGGACTGGTTGAAGGCTTTGCCACATTCTTCACATTTGTAGGGTCTCTC	T	5774.97	VQSRTrancheINDEL95.00to96.00	0	none	0	0	52	1e-6
chr19-020624457-TTTTCTTATGTGTAGTAAGGTTAGAGGAGCACTTAAAAGCTTTGCCACATTCTTCACATTTGTAGAATTTCTCTCCAGTATGAATTCTCCTATGTGTAGTAAGGATTGAGGACTGGTTGAAGGCTTTGCCACATTCTTCACATTTGTAGGGTCTCTC-TTCTCTC	chr19	20624457	TTTTCTTATGTGTAGTAAGGTTAGAGGAGCACTTAAAAGCTTTGCCACATTCTTCACATTTGTAGAATTTCTCTCCAGTATGAATTCTCCTATGTGTAGTAAGGATTGAGGACTGGTTGAAGGCTTTGCCACATTCTTCACATTTGTAGGGTCTCTC	TTCTCTC	5774.97	VQSRTrancheINDEL95.00to96.00	0	none	0	0	52	1e-6
chr19-020624458-TTTCTTATGTGTAGTAAGGTTAGAGGAGCACTTAAAAGCTTTGCCACATTCTTCACATTTGTAGAATTTCTCTCCAGTATGAATTCTCCTATGTGTAGTAAGGATTGAGGACTGGTTGAAGGCTTTGCCACATTCTTCACATTTGTAGGGTC-*	chr19	20624458	TTTCTTATGTGTAGTAAGGTTAGAGGAGCACTTAAAAGCTTTGCCACATTCTTCACATTTGTAGAATTTCTCTCCAGTATGAATTCTCCTATGTGTAGTAAGGATTGAGGACTGGTTGAAGGCTTTGCCACATTCTTCACATTTGTAGGGTC	*	3151.97	VQSRTrancheINDEL99.50to99.90	0	none	0.129357	4	52	0.129357
chr19-020624458-TTTCTTATGTGTAGTAAGGTTAGAGGAGCACTTAAAAGCTTTGCCACATTCTTCACATTTGTAGAATTTCTCTCCAGTATGAATTCTCCTATGTGTAGTAAGGATTGAGGACTGGTTGAAGGCTTTGCCACATTCTTCACATTTGTAGGGTC-T	chr19	20624458	TTTCTTATGTGTAGTAAGGTTAGAGGAGCACTTAAAAGCTTTGCCACATTCTTCACATTTGTAGAATTTCTCTCCAGTATGAATTCTCCTATGTGTAGTAAGGATTGAGGACTGGTTGAAGGCTTTGCCACATTCTTCACATTTGTAGGGTC	T	3151.97	VQSRTrancheINDEL99.50to99.90	5.492e-5	amr	9e-6	0	52	5.492e-5
chr19-020624459-TTCTTATGTGTAGTAAGGTTAGAGGAGCACTTAAAAGCTTTGCCACATTCTTCACATTTGTAGAATTTCTCTCCAGTATGAATTCTCCTATGTGTAGTAAGGATTGAGGACTGGTTGAAGGCTTTGCCACATTCTTCACATTTGTAGGGTC-*	chr19	20624459	TTCTTATGTGTAGTAAGGTTAGAGGAGCACTTAAAAGCTTTGCCACATTCTTCACATTTGTAGAATTTCTCTCCAGTATGAATTCTCCTATGTGTAGTAAGGATTGAGGACTGGTTGAAGGCTTTGCCACATTCTTCACATTTGTAGGGTC	*	6987	VQSRTrancheINDEL99.00to99.50	0	none	0.129398	4	48	0.129398
chr19-020624459-TTCTTATGTGTAGTAAGGTTAGAGGAGCACTTAAAAGCTTTGCCACATTCTTCACATTTGTAGAATTTCTCTCCAGTATGAATTCTCCTATGTGTAGTAAGGATTGAGGACTGGTTGAAGGCTTTGCCACATTCTTCACATTTGTAGGGTC-ATCTTATGTGTAGTAAGGTTAGAGGAGCACTTAAAAGCTTTGCCACATTCTTCACATTTGTAGAATTTCTCTCCAGTATGAATTCTCCTATGTGTAGTAAGGATTGAGGACTGGTTGAAGGCTTTGCCACATTCTTCACATTTGTAGGGTC	chr19	20624459	TTCTTATGTGTAGTAAGGTTAGAGGAGCACTTAAAAGCTTTGCCACATTCTTCACATTTGTAGAATTTCTCTCCAGTATGAATTCTCCTATGTGTAGTAAGGATTGAGGACTGGTTGAAGGCTTTGCCACATTCTTCACATTTGTAGGGTC	ATCTTATGTGTAGTAAGGTTAGAGGAGCACTTAAAAGCTTTGCCACATTCTTCACATTTGTAGAATTTCTCTCCAGTATGAATTCTCCTATGTGTAGTAAGGATTGAGGACTGGTTGAAGGCTTTGCCACATTCTTCACATTTGTAGGGTC	6987	VQSRTrancheINDEL99.00to99.50	0	none	1.52e-4	0	48	1.52e-4
chr19-020624459-TTCTTATGTGTAGTAAGGTTAGAGGAGCACTTAAAAGCTTTGCCACATTCTTCACATTTGTAGAATTTCTCTCCAGTATGAATTCTCCTATGTGTAGTAAGGATTGAGGACTGGTTGAAGGCTTTGCCACATTCTTCACATTTGTAGGGTC-CTCTTATGTGTAGTAAGGTTAGAGGAGCACTTAAAAGCTTTGCCACATTCTTCACATTTGTAGAATTTCTCTCCAGTATGAATTCTCCTATGTGTAGTAAGGATTGAGGACTGGTTGAAGGCTTTGCCACATTCTTCACATTTGTAGGGTC	chr19	20624459	TTCTTATGTGTAGTAAGGTTAGAGGAGCACTTAAAAGCTTTGCCACATTCTTCACATTTGTAGAATTTCTCTCCAGTATGAATTCTCCTATGTGTAGTAAGGATTGAGGACTGGTTGAAGGCTTTGCCACATTCTTCACATTTGTAGGGTC	CTCTTATGTGTAGTAAGGTTAGAGGAGCACTTAAAAGCTTTGCCACATTCTTCACATTTGTAGAATTTCTCTCCAGTATGAATTCTCCTATGTGTAGTAAGGATTGAGGACTGGTTGAAGGCTTTGCCACATTCTTCACATTTGTAGGGTC	6987	VQSRTrancheINDEL99.00to99.50	0	none	0	0	48	1e-6
chr19-020624459-TTCTTATGTGTAGTAAGGTTAGAGGAGCACTTAAAAGCTTTGCCACATTCTTCACATTTGTAGAATTTCTCTCCAGTATGAATTCTCCTATGTGTAGTAAGGATTGAGGACTGGTTGAAGGCTTTGCCACATTCTTCACATTTGTAGGGTC-T	chr19	20624459	TTCTTATGTGTAGTAAGGTTAGAGGAGCACTTAAAAGCTTTGCCACATTCTTCACATTTGTAGAATTTCTCTCCAGTATGAATTCTCCTATGTGTAGTAAGGATTGAGGACTGGTTGAAGGCTTTGCCACATTCTTCACATTTGTAGGGTC	T	6987	VQSRTrancheINDEL99.00to99.50	1.0192e-4	sas	0	0	48	1.0192e-4
chr19-020624461-CTTATGTGTAGTAAGGTTAGAGGAGCACTTAAAAGCTTTGCCACATTCTTCACATTTGTAGAATTTCTCTCCAGTATGAATTCTCCTATGTGTAGTAAGGATTGAGGACTGGTTGAAGGCTTTGCCACATTCTTCACATTTGTAGGGTCTCTCTCCAGTATGAA-*	chr19	20624461	CTTATGTGTAGTAAGGTTAGAGGAGCACTTAAAAGCTTTGCCACATTCTTCACATTTGTAGAATTTCTCTCCAGTATGAATTCTCCTATGTGTAGTAAGGATTGAGGACTGGTTGAAGGCTTTGCCACATTCTTCACATTTGTAGGGTCTCTCTCCAGTATGAA	*	3784.97	VQSRTrancheINDEL99.50to99.90	0	none	0.128055	4	52	0.128055
chr19-020624461-CTTATGTGTAGTAAGGTTAGAGGAGCACTTAAAAGCTTTGCCACATTCTTCACATTTGTAGAATTTCTCTCCAGTATGAATTCTCCTATGTGTAGTAAGGATTGAGGACTGGTTGAAGGCTTTGCCACATTCTTCACATTTGTAGGGTCTCTCTCCAGTATGAA-C	chr19	20624461	CTTATGTGTAGTAAGGTTAGAGGAGCACTTAAAAGCTTTGCCACATTCTTCACATTTGTAGAATTTCTCTCCAGTATGAATTCTCCTATGTGTAGTAAGGATTGAGGACTGGTTGAAGGCTTTGCCACATTCTTCACATTTGTAGGGTCTCTCTCCAGTATGAA	C	3784.97	VQSRTrancheINDEL99.50to99.90	6.36e-6	nfe	0	0	52	6.36e-6
chr19-020624462-TTATGTGTAGTAAGGTTAGAGGAGCACTTAAAAGCTTTGCCACATTCTTCACATTTGTAGAATTTCTCTCCAGTATGAATTCTCCTATGTGTAGTAAGGATTGAGGACTGGTTGAAGGCTTTGCCACATTCTTCACATTTGTAGGGTCTCTC-*	chr19	20624462	TTATGTGTAGTAAGGTTAGAGGAGCACTTAAAAGCTTTGCCACATTCTTCACATTTGTAGAATTTCTCTCCAGTATGAATTCTCCTATGTGTAGTAAGGATTGAGGACTGGTTGAAGGCTTTGCCACATTCTTCACATTTGTAGGGTCTCTC	*	27139.97	VQSRTrancheINDEL99.50to99.90	0	none	0.12810400000000002	4	52	0.12810400000000002
chr19-020624462-TTATGTGTAGTAAGGTTAGAGGAGCACTTAAAAGCTTTGCCACATTCTTCACATTTGTAGAATTTCTCTCCAGTATGAATTCTCCTATGTGTAGTAAGGATTGAGGACTGGTTGAAGGCTTTGCCACATTCTTCACATTTGTAGGGTCTCTC-T	chr19	20624462	TTATGTGTAGTAAGGTTAGAGGAGCACTTAAAAGCTTTGCCACATTCTTCACATTTGTAGAATTTCTCTCCAGTATGAATTCTCCTATGTGTAGTAAGGATTGAGGACTGGTTGAAGGCTTTGCCACATTCTTCACATTTGTAGGGTCTCTC	T	27139.97	VQSRTrancheINDEL99.50to99.90	6.42e-6	nfe	0	0	52	6.42e-6
chr19-020624462-TTATGTGTAGTAAGGTTAGAGGAGCACTTAAAAGCTTTGCCACATTCTTCACATTTGTAGAATTTCTCTCCAGTATGAATTCTCCTATGTGTAGTAAGGATTGAGGACTGGTTGAAGGCTTTGCCACATTCTTCACATTTGTAGGGTCTCTC-TTATGTGTAGTAAGGATTGAGGACTGGTTGAAGGCTTTGCCACATTCTTCACATTTGTAGGGTCTCTC	chr19	20624462	TTATGTGTAGTAAGGTTAGAGGAGCACTTAAAAGCTTTGCCACATTCTTCACATTTGTAGAATTTCTCTCCAGTATGAATTCTCCTATGTGTAGTAAGGATTGAGGACTGGTTGAAGGCTTTGCCACATTCTTCACATTTGTAGGGTCTCTC	TTATGTGTAGTAAGGATTGAGGACTGGTTGAAGGCTTTGCCACATTCTTCACATTTGTAGGGTCTCTC	27139.97	VQSRTrancheINDEL99.50to99.90	0	none	7.970000000000004e-4	0	52	7.970000000000004e-4
chr19-020624462-TTATGTGTAGTAAGGTTAGAGGAGCACTTAAAAGCTTTGCCACATTCTTCACATTTGTAGAATTTCTCTCCAGTATGAATTCTCCTATGTGTAGTAAGGATTGAGGACTGGTTGAAGGCTTTGCCACATTCTTCACATTTGTAGGGTCTCTC-TTGTGTAGTAAGGTTAGAGGAGCACTTAAAAGCTTTGCCACATTCTTCACATTTGTAGAATTTCTCTCCAGTATGAATTCTCCTATGTGTAGTAAGGATTGAGGACTGGTTGAAGGCTTTGCCACATTCTTCACATTTGTAGGGTCTCTC	chr19	20624462	TTATGTGTAGTAAGGTTAGAGGAGCACTTAAAAGCTTTGCCACATTCTTCACATTTGTAGAATTTCTCTCCAGTATGAATTCTCCTATGTGTAGTAAGGATTGAGGACTGGTTGAAGGCTTTGCCACATTCTTCACATTTGTAGGGTCTCTC	TTGTGTAGTAAGGTTAGAGGAGCACTTAAAAGCTTTGCCACATTCTTCACATTTGTAGAATTTCTCTCCAGTATGAATTCTCCTATGTGTAGTAAGGATTGAGGACTGGTTGAAGGCTTTGCCACATTCTTCACATTTGTAGGGTCTCTC	27139.97	VQSRTrancheINDEL99.50to99.90	0	none	0	0	52	1e-6
chr19-020624463-TATGTGTAGTAAGG-*	chr19	20624463	TATGTGTAGTAAGG	*	4175.97	VQSRTrancheINDEL99.95to100.00	0	none	0.129232	4	52	0.129232
chr19-020624463-TATGTGTAGTAAGG-T	chr19	20624463	TATGTGTAGTAAGG	T	4175.97	VQSRTrancheINDEL99.95to100.00	1.9582e-4	eas	2.2000000000000003e-5	0	52	1.9582e-4
chr19-020624464-A-*	chr19	20624464	A	*	15870	VQSRTrancheSNP99.80to99.90	0	none	0.1293	4	52	0.1293
chr19-020624464-A-G	chr19	20624464	A	G	15870	VQSRTrancheSNP99.80to99.90	7.9733e-4	eas	3.799999999999998e-5	0	52	7.9733e-4
chr19-020624476-GTTAGAGGAGCACTTAAAAGCTTTGCCACATTCTTCACATTTGTAGAATTTCTCTCCAGTATGAATTCTCCTATGTGTAGTAAGGATTGAGGACTGGTTGAAGGCTTTGCCACATTCTTCACATTTGTAGGGTCTCTCTCCAGTATGAA-*	chr19	20624476	GTTAGAGGAGCACTTAAAAGCTTTGCCACATTCTTCACATTTGTAGAATTTCTCTCCAGTATGAATTCTCCTATGTGTAGTAAGGATTGAGGACTGGTTGAAGGCTTTGCCACATTCTTCACATTTGTAGGGTCTCTCTCCAGTATGAA	*	3908.97	VQSRTrancheINDEL97.00to99.00	0	none	0.129163	4	52	0.129163
chr19-020624476-GTTAGAGGAGCACTTAAAAGCTTTGCCACATTCTTCACATTTGTAGAATTTCTCTCCAGTATGAATTCTCCTATGTGTAGTAAGGATTGAGGACTGGTTGAAGGCTTTGCCACATTCTTCACATTTGTAGGGTCTCTCTCCAGTATGAA-G	chr19	20624476	GTTAGAGGAGCACTTAAAAGCTTTGCCACATTCTTCACATTTGTAGAATTTCTCTCCAGTATGAATTCTCCTATGTGTAGTAAGGATTGAGGACTGGTTGAAGGCTTTGCCACATTCTTCACATTTGTAGGGTCTCTCTCCAGTATGAA	G	3908.97	VQSRTrancheINDEL97.00to99.00	2.711e-5	sas	9e-6	0	52	2.711e-5
chr19-020624477-TTAGAGGAGCACTTAAAAGCTTTGCCACATTCTTCACATTTGTAGAATTTCTCTCCAGTATGAATTCTCCTATGTGTAGTAAGGA-*	chr19	20624477	TTAGAGGAGCACTTAAAAGCTTTGCCACATTCTTCACATTTGTAGAATTTCTCTCCAGTATGAATTCTCCTATGTGTAGTAAGGA	*	38191	VQSRTrancheINDEL99.00to99.50	0	none	0.129115	4	52	0.129115
chr19-020624477-TTAGAGGAGCACTTAAAAGCTTTGCCACATTCTTCACATTTGTAGAATTTCTCTCCAGTATGAATTCTCCTATGTGTAGTAAGGA-ATAGAGGAGCACTTAAAAGCTTTGCCACATTCTTCACATTTGTAGAATTTCTCTCCAGTATGAATTCTCCTATGTGTAGTAAGGA	chr19	20624477	TTAGAGGAGCACTTAAAAGCTTTGCCACATTCTTCACATTTGTAGAATTTCTCTCCAGTATGAATTCTCCTATGTGTAGTAAGGA	ATAGAGGAGCACTTAAAAGCTTTGCCACATTCTTCACATTTGTAGAATTTCTCTCCAGTATGAATTCTCCTATGTGTAGTAAGGA	38191	VQSRTrancheINDEL99.00to99.50	0	none	9e-6	0	52	9e-6
chr19-020624477-TTAGAGGAGCACTTAAAAGCTTTGCCACATTCTTCACATTTGTAGAATTTCTCTCCAGTATGAATTCTCCTATGTGTAGTAAGGA-T	chr19	20624477	TTAGAGGAGCACTTAAAAGCTTTGCCACATTCTTCACATTTGTAGAATTTCTCTCCAGTATGAATTCTCCTATGTGTAGTAAGGA	T	38191	VQSRTrancheINDEL99.00to99.50	6.5998e-4	eas	5.340000000000003e-4	0	52	6.5998e-4
chr19-020624478-TAGAGGAGCACTTAAAAGCTTTG-*	chr19	20624478	TAGAGGAGCACTTAAAAGCTTTG	*	1886.97	VQSRTrancheINDEL99.95to100.00	0	none	0.129863	4	52	0.129863
chr19-020624478-TAGAGGAGCACTTAAAAGCTTTG-T	chr19	20624478	TAGAGGAGCACTTAAAAGCTTTG	T	1886.97	VQSRTrancheINDEL99.95to100.00	1.0134e-4	nfe	9e-6	0	52	1.0134e-4
chr19-020624485-GCACTTAAAAGCTTTGCCACATTCTTCACATTTGTAGAATTTCTCTCCAGTATGAATTCTCCTATGTGTAGTAAGGATTGAGGAC-*	chr19	20624485	GCACTTAAAAGCTTTGCCACATTCTTCACATTTGTAGAATTTCTCTCCAGTATGAATTCTCCTATGTGTAGTAAGGATTGAGGAC	*	1275.97	VQSRTrancheINDEL99.50to99.90	0	none	0.12995900000000002	2	48	0.12995900000000002
chr19-020624485-GCACTTAAAAGCTTTGCCACATTCTTCACATTTGTAGAATTTCTCTCCAGTATGAATTCTCCTATGTGTAGTAAGGATTGAGGAC-G	chr19	20624485	GCACTTAAAAGCTTTGCCACATTCTTCACATTTGTAGAATTTCTCTCCAGTATGAATTCTCCTATGTGTAGTAAGGATTGAGGAC	G	1275.97	VQSRTrancheINDEL99.50to99.90	1.564e-5	nfe	9e-6	0	48	1.564e-5
chr19-020624486-C-*	chr19	20624486	C	*	406	VQSRTrancheSNP99.90to99.95	0	none	0.12997	2	36	0.12997
chr19-020624486-C-T	chr19	20624486	C	T	406	VQSRTrancheSNP99.90to99.95	0.0022027	eas	2.2000000000000003e-5	0	36	0.0022027
chr19-020624494-A-*	chr19	20624494	A	*	2023	VQSRTrancheSNP99.80to99.90	0	none	0.129889	4	44	0.129889
chr19-020624494-A-G	chr19	20624494	A	G	2023	VQSRTrancheSNP99.80to99.90	4.277e-5	amr	2.2000000000000003e-5	0	44	4.277e-5
chr19-020624546-C-*	chr19	20624546	C	*	22001845	VQSRTrancheSNP99.80to99.90	0	none	9e-6	0	40	9e-6
chr19-020624546-C-G	chr19	20624546	C	G	22001845	VQSRTrancheSNP99.80to99.90	0	none	3.6999999999999985e-5	0	40	3.6999999999999985e-5
chr19-020624546-C-T	chr19	20624546	C	T	22001845	VQSRTrancheSNP99.80to99.90	0.83482	amr	0.33730199999999994	31	40	0.83482
chr19-020624632-A-*	chr19	20624632	A	*	50870370	PASS	0	none	1.6699999999999994e-4	0	134	1.6699999999999994e-4
chr19-020624632-A-G	chr19	20624632	A	G	50870370	PASS	0.87762	nfe	0.8312760000000002	110	134	0.87762
chr19-020625041-T-A	chr19	20625041	T	A	28617	PASS	8.5296e-4	nfe	3.6000000000000035e-4	1	134	8.5296e-4
chr19-020625091-A-G	chr19	20625091	A	G	410101	PASS	0.014587	nfe	0.007431	3	134	0.014587
chr19-020625337-T-G	chr19	20625337	T	G	5950394	PASS	0.1635	mid	0.110188	13	134	0.1635
chr19-020625343-A-G	chr19	20625343	A	G	47419229	PASS	0.87748	nfe	0.8338490000000003	110	134	0.87748
chr19-020625568-A-G	chr19	20625568	A	G	3406176	PASS	0.16384	mid	0.111962	13	134	0.16384
chr19-020625608-C-T	chr19	20625608	C	T	1106017	PASS	0.22737	afr	0.03075300000000002	3	134	0.22737
chr19-020625612-G-C	chr19	20625612	G	C	1100396	PASS	0.22877	afr	0.03075300000000002	3	134	0.22877
chr19-020625709-T-*	chr19	20625709	T	*	12286418	PASS	0	none	3.6999999999999985e-5	0	134	3.6999999999999985e-5
chr19-020625709-T-A	chr19	20625709	T	A	12286418	PASS	0.8789	nfe	0.7912400000000003	110	134	0.8789
chr19-020625780-A-G	chr19	20625780	A	G	351463	PASS	0.24639	eas	0.04134300000000001	7	132	0.24639
chr19-020644944-G-A	chr19	20644944	G	A	122979	PASS	0.34158	afr	0.06150000000000002	0	0	0.34158
chr19-020645300-C-CAA	chr19	20645300	C	CAA	3824680.97	PASS	0.5244	afr	0.247735	32	134	0.5244
chr19-020645539-A-ACACCC	chr19	20645539	A	ACACCC	35957	PASS	0	none	3.6999999999999985e-5	0	134	3.6999999999999985e-5
chr19-020645539-A-C	chr19	20645539	A	C	35957	PASS	0.0035816	amr	0.00181699999999999	1	134	0.0035816
chr19-020645604-A-AAAG	chr19	20645604	A	AAAG	4601619	PASS	0.4812	eas	0.200561	28	134	0.4812
chr19-020645604-A-G	chr19	20645604	A	G	4601619	PASS	0	none	0	0	134	1e-6
chr19-020645716-A-G	chr19	20645716	A	G	1981354	PASS	0.1423	sas	0.096195	13	134	0.1423
chr19-020646412-AACAC-A	chr19	20646412	AACAC	A	298556.97	ExcessHet	0	none	8.9e-5	0	134	8.9e-5
chr19-020646412-AACAC-AAC	chr19	20646412	AACAC	AAC	298556.97	ExcessHet	0	none	0.03402200000000002	4	134	0.03402200000000002
chr19-020646412-AACAC-AACACAC	chr19	20646412	AACAC	AACACAC	298556.97	ExcessHet	0	none	0.00912	2	134	0.00912
chr19-020646414-C-*	chr19	20646414	C	*	30	VQSRTrancheSNP99.90to99.95	0	none	0.03418100000000001	4	104	0.03418100000000001
chr19-020646414-C-A	chr19	20646414	C	A	30	VQSRTrancheSNP99.90to99.95	4.43e-6	sas	9e-6	0	104	9e-6
chr19-020661534-G-GAAGT	chr19	20661534	G	GAAGT	16716677.97	PASS	0.90454	afr	0.7697070000000003	106	134	0.90454
chr19-020661534-G-GAGGT	chr19	20661534	G	GAGGT	16716677.97	PASS	0	none	0	0	134	1e-6
chr19-020661555-T-C	chr19	20661555	T	C	509667	PASS	0.33611	afr	0.030062	2	134	0.33611
chr19-020661586-A-G	chr19	20661586	A	G	281286	PASS	0.21982	afr	0.02073400000000001	1	134	0.21982
chr19-020661614-T-C	chr19	20661614	T	C	353697	PASS	0.31544	afr	0.02958400000000001	2	134	0.31544
chr19-020661647-T-C	chr19	20661647	T	C	66250	PASS	0.081035	afr	0.006369	1	132	0.081035
chr19-020661671-C-T	chr19	20661671	C	T	203668	PASS	0.20901	afr	0.02031000000000001	1	132	0.20901
chr19-020661725-T-A	chr19	20661725	T	A	3435020	PASS	0.70787	mid	0.5525930000000001	81	126	0.70787
chr19-020678501-G-A	chr19	20678501	G	A	136861	PASS	0.29492	afr	0.02532600000000001	0	0	0.29492
chr19-020678697-A-G	chr19	20678697	A	G	43671	PASS	0.01077	mid	0.004843	1	70	0.01077
chr19-020678844-T-G	chr19	20678844	T	G	230875	PASS	0.30969	afr	0.02931100000000001	5	58	0.30969
chr19-020691262-A-G	chr19	20691262	A	G	1041219	PASS	0.23782	eas	0.124507	18	76	0.23782
chr19-020691845-T-C	chr19	20691845	T	C	5602880	PASS	0.40334	amr	0.241543	32	132	0.40334
chr19-020691932-C-A	chr19	20691932	C	A	3881523	PASS	1.3304e-4	sas	9e-6	0	130	1.3304e-4
chr19-020691932-C-G	chr19	20691932	C	G	3881523	PASS	0.40428	amr	0.238993	31	130	0.40428
chr19-020691965-C-A	chr19	20691965	C	A	293	PASS	4.74e-6	nfe	7.099999999999998e-5	0	108	7.099999999999998e-5
chr19-020691967-T-A	chr19	20691967	T	A	289	PASS	1.31e-6	nfe	8.9e-5	0	120	8.9e-5
chr19-020695090-G-C	chr19	20695090	G	C	359327	PASS	0.20498	eas	0.091941	0	0	0.20498
chr19-020695335-TA-T	chr19	20695335	TA	T	225756.97	PASS	0.0022973	eas	0.00836	1	110	0.00836
chr19-020695335-TA-TAA	chr19	20695335	TA	TAA	225756.97	PASS	0	none	0.04443600000000002	1	110	0.04443600000000002
chr19-020695335-TA-TAAA	chr19	20695335	TA	TAAA	225756.97	PASS	0	none	2.5100000000000014e-4	0	110	2.5100000000000014e-4
chr19-020695624-G-*	chr19	20695624	G	*	25245323	PASS	0	none	0	0	134	1e-6
chr19-020695624-G-C	chr19	20695624	G	C	25245323	PASS	0.99087	nfe	0.9655270000000008	132	134	0.99087
chr19-020695624-G-T	chr19	20695624	G	T	25245323	PASS	0	none	5.2999999999999994e-5	0	134	5.2999999999999994e-5
chr19-020695964-ATGT-A	chr19	20695964	ATGT	A	599	VQSRTrancheINDEL97.00to99.00	0	none	0	0	132	1e-6
chr19-020695964-ATGT-TTGT	chr19	20695964	ATGT	TTGT	599	VQSRTrancheINDEL97.00to99.00	0	none	9e-6	0	132	9e-6
chr19-020696076-G-C	chr19	20696076	G	C	31058	PASS	0.0032539	nfe	0.00132599999999999	1	134	0.0032539
chr19-020696259-C-G	chr19	20696259	C	G	700	PASS	0	none	0	0	134	1e-6
chr19-020696259-C-T	chr19	20696259	C	T	700	PASS	2.36e-6	nfe	0	1	134	2.36e-6
chr19-020696412-T-*	chr19	20696412	T	*	4737208	PASS	0	none	0	0	130	1e-6
chr19-020696412-T-A	chr19	20696412	T	A	4737208	PASS	0.61049	afr	0.2925129999999995	32	130	0.61049
chr19-020696458-A-G	chr19	20696458	A	G	2772279	PASS	0.38824	amr	0.218259	32	122	0.38824
chr19-020696554-ATT-A	chr19	20696554	ATT	A	13387.97	PASS	0	none	9e-6	0	40	9e-6
chr19-020696554-ATT-AT	chr19	20696554	ATT	AT	13387.97	PASS	0	none	0.00792899999999998	0	40	0.00792899999999998
chr19-020696554-ATT-ATTT	chr19	20696554	ATT	ATTT	13387.97	PASS	0	none	0.004839	0	40	0.004839
chr19-020696554-ATT-ATTTT	chr19	20696554	ATT	ATTTT	13387.97	PASS	0	none	9e-6	0	40	9e-6
chr19-020696583-G-A	chr19	20696583	G	A	1320228	PASS	0.36883	amr	0.18906	3	10	0.36883
chr19-020696615-C-*	chr19	20696615	C	*	65232	PASS	0	none	0	0	4	1e-6
chr19-020696615-C-T	chr19	20696615	C	T	65232	PASS	0.02547	nfe	0.00960699999999999	0	4	0.02547
chr19-020696659-G-A	chr19	20696659	G	A	609337	PASS	0.21363	eas	0.128055	0	0	0.21363
chr19-020696659-G-T	chr19	20696659	G	T	609337	PASS	0	none	2.93e-4	0	0	2.93e-4
chr19-020696836-C-T	chr19	20696836	C	T	433136	PASS	0.48613	nfe	0.165519	0	0	0.48613
chr19-020696937-C-A	chr19	20696937	C	A	304332	PASS	0.86941	nfe	0.16981300000000002	0	0	0.86941
chr19-020749723-C-T	chr19	20749723	C	T	604300	PASS	0.71341	nfe	0.2977769999999999	0	0	0.71341
chr19-020749831-A-G	chr19	20749831	A	G	139461	PASS	0.11831	nfe	0.05260200000000002	0	0	0.11831
chr19-020750060-A-G	chr19	20750060	A	G	666067	PASS	0.14097	nfe	0.098687	13	92	0.14097
chr19-020750283-AG-A	chr19	20750283	AG	A	41715.97	PASS	0.0039392	nfe	0.002791	1	134	0.0039392
chr19-020750283-AG-AGG	chr19	20750283	AG	AGG	41715.97	PASS	0	none	0	0	134	1e-6
chr19-020750284-G-*	chr19	20750284	G	*	723	PASS	0	none	0.002791	1	134	0.002791
chr19-020750284-G-T	chr19	20750284	G	T	723	PASS	0	none	0	0	134	1e-6
chr19-020751057-C-T	chr19	20751057	C	T	70400	PASS	0.65631	nfe	0.05135100000000001	0	0	0.65631
chr19-020751334-A-G	chr19	20751334	A	G	91489	PASS	0.38753	nfe	0.060753	0	0	0.38753
chr19-020751631-G-A	chr19	20751631	G	A	98985	PASS	0.099621	mid	0.01917100000000001	0	24	0.099621
chr19-020751641-C-T	chr19	20751641	C	T	241	VQSRTrancheSNP99.80to99.90	3.1372e-4	afr	9e-6	0	28	3.1372e-4
chr19-020751745-G-A	chr19	20751745	G	A	88	VQSRTrancheSNP99.80to99.90	1.092e-5	nfe	0	0	48	1.092e-5
chr19-020751824-C-A	chr19	20751824	C	A	134570	PASS	0.091382	eas	0.01175499999999999	3	124	0.091382
chr19-020751929-G-A	chr19	20751929	G	A	164779	PASS	0.073072	afr	0.01466299999999999	6	116	0.073072
chr19-020752197-C-T	chr19	20752197	C	T	21785	PASS	0.034983	nfe	0.007197	0	0	0.034983
chr19-020776228-G-A	chr19	20776228	G	A	1136358	PASS	0.14259	nfe	0.10959100000000002	17	132	0.14259
chr19-020776313-T-G	chr19	20776313	T	G	9231603	PASS	0.59384	eas	0.5302260000000008	83	132	0.59384
chr19-020776332-C-A	chr19	20776332	C	A	463008	PASS	0.029693	nfe	0.023247	3	134	0.029693
chr19-020776332-C-T	chr19	20776332	C	T	463008	PASS	1.2256e-4	amr	9e-6	0	134	1.2256e-4
chr19-020776334-T-C	chr19	20776334	T	C	509959	PASS	0.052898	nfe	0.027593	8	134	0.052898
chr19-020776335-C-G	chr19	20776335	C	G	16734274	PASS	0.82991	nfe	0.7894790000000002	123	134	0.82991
chr19-020776362-C-G	chr19	20776362	C	G	3251656	PASS	0.14132	nfe	0.11395	17	134	0.14132
chr19-020776371-C-G	chr19	20776371	C	G	3486169	PASS	0.14127	nfe	0.113924	17	134	0.14127
chr19-020776398-G-A	chr19	20776398	G	A	39075	PASS	0.0021539	nfe	0.00132599999999999	1	134	0.0021539
chr19-020776398-G-T	chr19	20776398	G	T	39075	PASS	0	none	2.2000000000000003e-5	0	134	2.2000000000000003e-5
chr19-020792649-C-G	chr19	20792649	C	G	2010055	PASS	0.24871	afr	0.163699	22	134	0.24871
chr19-020792712-AATTT-*	chr19	20792712	AATTT	*	349137.97	PASS	0	none	0	0	130	1e-6
chr19-020792712-AATTT-A	chr19	20792712	AATTT	A	349137.97	PASS	0.034413	sas	0.033088	6	130	0.034413
chr19-020792716-T-*	chr19	20792716	T	*	39	PASS	0	none	0.03309000000000001	6	132	0.03309000000000001
chr19-020792716-T-A	chr19	20792716	T	A	39	PASS	0	none	0	0	132	1e-6
chr19-020793724-A-G	chr19	20793724	A	G	63891	PASS	0.016753	nfe	0.007275	3	134	0.016753
chr19-020793848-C-A	chr19	20793848	C	A	1238351	PASS	0.10615	afr	0.08530100000000002	13	134	0.10615
chr19-020793848-C-G	chr19	20793848	C	G	1238351	PASS	0	none	0	0	134	1e-6
chr19-020793936-A-G	chr19	20793936	A	G	7170528	PASS	0.67468	nfe	0.6277660000000004	102	134	0.67468
chr19-020793986-CT-C	chr19	20793986	CT	C	755183.97	PASS	0.099085	afr	0.07578300000000002	13	134	0.099085
chr19-020794001-T-TTTTTTG	chr19	20794001	T	TTTTTTG	642811.97	PASS	0	none	0	0	134	1e-6
chr19-020794001-T-TTTTTTTG	chr19	20794001	T	TTTTTTTG	642811.97	PASS	0.07723	nfe	0.06734500000000002	13	134	0.07723
chr19-020794001-T-TTTTTTTTG	chr19	20794001	T	TTTTTTTTG	642811.97	PASS	1.41e-6	nfe	0	0	134	1.41e-6
chr19-020794152-A-G	chr19	20794152	A	G	463388	PASS	0.085479	nfe	0.07974500000000001	13	132	0.085479
chr19-020794152-A-T	chr19	20794152	A	T	463388	PASS	0	none	0	0	132	1e-6
chr19-020794245-G-GT	chr19	20794245	G	GT	376	PASS	3.2011e-4	afr	9e-6	0	54	3.2011e-4
chr19-020794245-G-T	chr19	20794245	G	T	376	PASS	0	none	0	0	54	1e-6
chr19-020794307-G-A	chr19	20794307	G	A	82196	PASS	0.027	nfe	0.02290200000000001	0	6	0.027
chr19-020794307-G-T	chr19	20794307	G	T	82196	PASS	0	none	9e-6	0	6	9e-6
chr19-020794406-C-G	chr19	20794406	C	G	60212	PASS	0.085546	nfe	0.03056100000000002	0	0	0.085546
chr19-020805723-A-G	chr19	20805723	A	G	610279	PASS	0.096783	afr	0.06819800000000001	13	132	0.096783
chr19-020805723-A-T	chr19	20805723	A	T	610279	PASS	0	none	0	0	132	1e-6
chr19-020805749-A-G	chr19	20805749	A	G	749886	PASS	0.12427	nfe	0.07789600000000002	17	132	0.12427
chr19-020805813-A-G	chr19	20805813	A	G	22657	PASS	0.0036942	nfe	0.00174299999999999	1	134	0.0036942
chr19-020805831-G-A	chr19	20805831	G	A	4965407	PASS	0.46429	eas	0.33916399999999997	67	134	0.46429
chr19-020805878-A-G	chr19	20805878	A	G	56050	PASS	0.025856	afr	0.00184199999999999	1	134	0.025856
chr19-020805902-G-A	chr19	20805902	G	A	756847	PASS	0.1448	eas	0.03916000000000001	4	134	0.1448
chr19-020805906-G-A	chr19	20805906	G	A	1798977	PASS	0.09911	afr	0.08401300000000002	13	134	0.09911
chr19-020806074-A-G	chr19	20806074	A	G	1019	PASS	2.1624e-4	afr	0	1	134	2.1624e-4
chr19-020806118-G-T	chr19	20806118	G	T	3238229	PASS	0.10876	nfe	0.086535	13	134	0.10876
chr19-020806162-T-C	chr19	20806162	T	C	3634115	PASS	0.10129	afr	0.08661500000000003	13	134	0.10129
chr19-020806344-G-*	chr19	20806344	G	*	50923	PASS	0	none	9e-6	0	134	9e-6
chr19-020806344-G-T	chr19	20806344	G	T	50923	PASS	0.028991	afr	7.040000000000005e-4	1	134	0.028991
chr19-020806403-G-*	chr19	20806403	G	*	3722633	PASS	0	none	2.2000000000000003e-5	0	134	2.2000000000000003e-5
chr19-020806403-G-A	chr19	20806403	G	A	3722633	PASS	0.10799	nfe	0.06991500000000002	19	134	0.10799
chr19-020806858-A-*	chr19	20806858	A	*	3614105	PASS	0	none	9.87999999999999e-4	0	134	9.87999999999999e-4
chr19-020806858-A-G	chr19	20806858	A	G	3614105	PASS	0.090636	nfe	0.07953500000000001	13	134	0.090636
chr19-020807067-C-A	chr19	20807067	C	A	6597580	PASS	0.23988	afr	0.165423	22	134	0.23988
chr19-020807177-G-*	chr19	20807177	G	*	4329923	VQSRTrancheINDEL99.95to100.00	0	none	7.099999999999998e-5	0	134	7.099999999999998e-5
chr19-020807177-G-A	chr19	20807177	G	A	4329923	VQSRTrancheINDEL99.95to100.00	0	none	9e-6	0	134	9e-6
chr19-020807177-G-C	chr19	20807177	G	C	4329923	VQSRTrancheINDEL99.95to100.00	0.0029364	nfe	1.88e-4	0	134	0.0029364
chr19-020807177-G-GACATAAGAGAATTCATACTGGAGAGAAACCCAACAAATGTGAAGAATGTGGCAAAGCTTTTAATCATCCCGCAACCCTTTTTTC	chr19	20807177	G	GACATAAGAGAATTCATACTGGAGAGAAACCCAACAAATGTGAAGAATGTGGCAAAGCTTTTAATCATCCCGCAACCCTTTTTTC	4329923	VQSRTrancheINDEL99.95to100.00	0	none	9e-6	0	134	9e-6
chr19-020807177-G-GACATAAGAGAATTCATACTGGAGAGAAACCCTACAAATGTGAAGAATGTGGCAAAACTTTTAATCATCCCGCAACCCTTTTTTC	chr19	20807177	G	GACATAAGAGAATTCATACTGGAGAGAAACCCTACAAATGTGAAGAATGTGGCAAAACTTTTAATCATCCCGCAACCCTTTTTTC	4329923	VQSRTrancheINDEL99.95to100.00	0	none	0	0	134	1e-6
chr19-020807177-G-GACATAAGAGAATTCATACTGGAGAGAAACCCTACAAATGTGAAGAATGTGGCAAAGCTTTTAATCATCCCACAACCCTTTTTTC	chr19	20807177	G	GACATAAGAGAATTCATACTGGAGAGAAACCCTACAAATGTGAAGAATGTGGCAAAGCTTTTAATCATCCCACAACCCTTTTTTC	4329923	VQSRTrancheINDEL99.95to100.00	0	none	3.6999999999999985e-5	0	134	3.6999999999999985e-5
chr19-020807177-G-GACATAAGAGAATTCATACTGGAGAGAAACCCTACAAATGTGAAGAATGTGGCAAAGCTTTTAATCATCCCGAAACCCTTTTTTC	chr19	20807177	G	GACATAAGAGAATTCATACTGGAGAGAAACCCTACAAATGTGAAGAATGTGGCAAAGCTTTTAATCATCCCGAAACCCTTTTTTC	4329923	VQSRTrancheINDEL99.95to100.00	0	none	2.2000000000000003e-5	0	134	2.2000000000000003e-5
chr19-020807177-G-GACATAAGAGAATTCATACTGGAGAGAAACCCTACAAATGTGAAGAATGTGGCAAAGCTTTTAATCATCCCGCAACCCCTTTTTC	chr19	20807177	G	GACATAAGAGAATTCATACTGGAGAGAAACCCTACAAATGTGAAGAATGTGGCAAAGCTTTTAATCATCCCGCAACCCCTTTTTC	4329923	VQSRTrancheINDEL99.95to100.00	0	none	0	0	134	1e-6
chr19-020807177-G-GACATAAGAGAATTCATACTGGAGAGAAACCCTACAAATGTGAAGAATGTGGCAAAGCTTTTAATCATCCCGCAACCCTTTTTTC	chr19	20807177	G	GACATAAGAGAATTCATACTGGAGAGAAACCCTACAAATGTGAAGAATGTGGCAAAGCTTTTAATCATCCCGCAACCCTTTTTTC	4329923	VQSRTrancheINDEL99.95to100.00	0.080415	afr	0.07575600000000002	13	134	0.080415
chr19-020807177-G-GACATAAGAGAATTCATACTGGAGAGAAACCCTACAAATGTGAAGAATGTGGCAAAGCTTTTAATCATCCCGCAACCTTTTTTTC	chr19	20807177	G	GACATAAGAGAATTCATACTGGAGAGAAACCCTACAAATGTGAAGAATGTGGCAAAGCTTTTAATCATCCCGCAACCTTTTTTTC	4329923	VQSRTrancheINDEL99.95to100.00	0	none	0	0	134	1e-6
chr19-020807177-G-GACATAAGAGAATTCATACTGGAGAGAAACCCTACAAATGTGAAGAATGTGGCAAAGCTTTTAATCATCCCTCAACCCTTTTTTC	chr19	20807177	G	GACATAAGAGAATTCATACTGGAGAGAAACCCTACAAATGTGAAGAATGTGGCAAAGCTTTTAATCATCCCTCAACCCTTTTTTC	4329923	VQSRTrancheINDEL99.95to100.00	0	none	0	0	134	1e-6
chr19-020807183-A-*	chr19	20807183	A	*	4577533	PASS	0	none	3.6999999999999985e-5	0	134	3.6999999999999985e-5
chr19-020807183-A-T	chr19	20807183	A	T	4577533	PASS	0.22165	afr	0.16249600000000003	22	134	0.22165
chr19-020838481-T-G	chr19	20838481	T	G	290744	PASS	0.12964	nfe	0.05097800000000001	0	0	0.12964
chr19-020838527-T-C	chr19	20838527	T	C	327776	PASS	0.11731	nfe	0.051537	0	0	0.11731
chr19-020838687-C-G	chr19	20838687	C	G	53653	PASS	0.15504	nfe	0.021923	0	0	0.15504
chr19-020839319-A-C	chr19	20839319	A	C	475624	PASS	0.44644	eas	0.16254100000000002	0	0	0.44644
chr19-020839392-G-A	chr19	20839392	G	A	1637969	PASS	0.79564	nfe	0.42510699999999985	0	0	0.79564
chr19-020839535-AACACACACACACACACAC-*	chr19	20839535	AACACACACACACACACAC	*	702894	PASS	0	none	0	0	0	1e-6
chr19-020839535-AACACACACACACACACAC-A	chr19	20839535	AACACACACACACACACAC	A	702894	PASS	0	none	0	0	0	1e-6
chr19-020839535-AACACACACACACACACAC-AAC	chr19	20839535	AACACACACACACACACAC	AAC	702894	PASS	0	none	0	0	0	1e-6
chr19-020839535-AACACACACACACACACAC-AACAC	chr19	20839535	AACACACACACACACACAC	AACAC	702894	PASS	0	none	0	0	0	1e-6
chr19-020839535-AACACACACACACACACAC-AACACAC	chr19	20839535	AACACACACACACACACAC	AACACAC	702894	PASS	0	none	3.6999999999999985e-5	0	0	3.6999999999999985e-5
chr19-020839535-AACACACACACACACACAC-AACACACAC	chr19	20839535	AACACACACACACACACAC	AACACACAC	702894	PASS	0	none	1.47e-4	0	0	1.47e-4
chr19-020839535-AACACACACACACACACAC-AACACACACAC	chr19	20839535	AACACACACACACACACAC	AACACACACAC	702894	PASS	0	none	2.720000000000003e-4	0	0	2.720000000000003e-4
chr19-020839535-AACACACACACACACACAC-AACACACACACAC	chr19	20839535	AACACACACACACACACAC	AACACACACACAC	702894	PASS	0	none	0.002132	0	0	0.002132
chr19-020839535-AACACACACACACACACAC-AACACACACACACAC	chr19	20839535	AACACACACACACACACAC	AACACACACACACAC	702894	PASS	0	none	0.023136	0	0	0.023136
chr19-020839535-AACACACACACACACACAC-AACACACACACACACAC	chr19	20839535	AACACACACACACACACAC	AACACACACACACACAC	702894	PASS	0	none	0.04600400000000002	0	0	0.04600400000000002
chr19-020839535-AACACACACACACACACAC-AACACACACACACACACACAC	chr19	20839535	AACACACACACACACACAC	AACACACACACACACACACAC	702894	PASS	0	none	0.02939700000000001	0	0	0.02939700000000001
chr19-020839535-AACACACACACACACACAC-AACACACACACACACACACACAC	chr19	20839535	AACACACACACACACACAC	AACACACACACACACACACACAC	702894	PASS	0	none	0.012133	0	0	0.012133
chr19-020839535-AACACACACACACACACAC-AACACACACACACACACACACACAC	chr19	20839535	AACACACACACACACACAC	AACACACACACACACACACACACAC	702894	PASS	0	none	0.03511800000000002	0	0	0.03511800000000002
chr19-020839535-AACACACACACACACACAC-AACACACACACACACACACACACACAC	chr19	20839535	AACACACACACACACACAC	AACACACACACACACACACACACACAC	702894	PASS	0	none	0.01043899999999999	0	0	0.01043899999999999
chr19-020839535-AACACACACACACACACAC-AACACACACACACACACACACACACACAC	chr19	20839535	AACACACACACACACACAC	AACACACACACACACACACACACACACAC	702894	PASS	0	none	0.00132099999999999	0	0	0.00132099999999999
chr19-020839535-AACACACACACACACACAC-AACACACACACACACACACACACACACACAC	chr19	20839535	AACACACACACACACACAC	AACACACACACACACACACACACACACACAC	702894	PASS	0	none	0.00151599999999999	0	0	0.00151599999999999
chr19-020839535-AACACACACACACACACAC-AACACACACACACACACACACACACACACACAC	chr19	20839535	AACACACACACACACACAC	AACACACACACACACACACACACACACACACAC	702894	PASS	0	none	5.2999999999999994e-5	0	0	5.2999999999999994e-5
chr19-020839535-AACACACACACACACACAC-AACACACACACACACACACACACACACACACACAC	chr19	20839535	AACACACACACACACACAC	AACACACACACACACACACACACACACACACACAC	702894	PASS	0	none	5.2999999999999994e-5	0	0	5.2999999999999994e-5
chr19-020839535-AACACACACACACACACAC-AACACACACACACACACACACACACACACACACACAC	chr19	20839535	AACACACACACACACACAC	AACACACACACACACACACACACACACACACACACAC	702894	PASS	0	none	0	0	0	1e-6
chr19-020839535-AACACACACACACACACAC-AAGACACACACACACACACAC	chr19	20839535	AACACACACACACACACAC	AAGACACACACACACACACAC	702894	PASS	0	none	0	0	0	1e-6
chr19-020839535-AACACACACACACACACAC-CACACACACACACACACAC	chr19	20839535	AACACACACACACACACAC	CACACACACACACACACAC	702894	PASS	0	none	0	0	0	1e-6
chr19-020839535-AACACACACACACACACAC-GACACACACACACACACAC	chr19	20839535	AACACACACACACACACAC	GACACACACACACACACAC	702894	PASS	0	none	0	0	0	1e-6
chr19-020839536-ACACACACACACAC-*	chr19	20839536	ACACACACACACAC	*	374117	PASS	0	none	0.07177000000000001	0	0	0.07177000000000001
chr19-020839536-ACACACACACACAC-A	chr19	20839536	ACACACACACACAC	A	374117	PASS	9.395e-5	nfe	3.6999999999999985e-5	0	0	9.395e-5
chr19-020839536-ACACACACACACAC-AAC	chr19	20839536	ACACACACACACAC	AAC	374117	PASS	0	none	0.043399	0	0	0.043399
chr19-020839536-ACACACACACACAC-GCACACACACACAC	chr19	20839536	ACACACACACACAC	GCACACACACACAC	374117	PASS	0	none	0	0	0	1e-6
chr19-020839537-C-*	chr19	20839537	C	*	83	VQSRTrancheINDEL95.00to96.00	0	none	0.1145	0	0	0.1145
chr19-020839537-C-A	chr19	20839537	C	A	83	VQSRTrancheINDEL95.00to96.00	0	none	0	0	0	1e-6
chr19-020839537-C-CACACAG	chr19	20839537	C	CACACAG	83	VQSRTrancheINDEL95.00to96.00	1.8738e-4	nfe	0	0	0	1.8738e-4
chr19-020839537-C-G	chr19	20839537	C	G	83	VQSRTrancheINDEL95.00to96.00	0	none	0	0	0	1e-6
chr19-020839538-AC-*	chr19	20839538	AC	*	396	VQSRTrancheINDEL95.00to96.00	0	none	0.07150300000000002	0	0	0.07150300000000002
chr19-020839538-AC-A	chr19	20839538	AC	A	396	VQSRTrancheINDEL95.00to96.00	0	none	9e-6	0	0	9e-6
chr19-020839538-AC-GC	chr19	20839538	AC	GC	396	VQSRTrancheINDEL95.00to96.00	0	none	0	0	0	1e-6
chr19-020839538-AC-TC	chr19	20839538	AC	TC	396	VQSRTrancheINDEL95.00to96.00	0	none	0	0	0	1e-6
chr19-020839539-C-*	chr19	20839539	C	*	64	VQSRTrancheINDEL95.00to96.00	0	none	0.07155600000000002	0	0	0.07155600000000002
chr19-020839539-C-A	chr19	20839539	C	A	64	VQSRTrancheINDEL95.00to96.00	0	none	0	0	0	1e-6
chr19-020839539-C-CACAG	chr19	20839539	C	CACAG	64	VQSRTrancheINDEL95.00to96.00	0	none	0	0	0	1e-6
chr19-020839539-C-T	chr19	20839539	C	T	64	VQSRTrancheINDEL95.00to96.00	0	none	9e-6	0	0	9e-6
chr19-020839540-AC-*	chr19	20839540	AC	*	197	VQSRTrancheINDEL96.00to97.00	0	none	0.04861300000000001	0	0	0.04861300000000001
chr19-020839540-AC-A	chr19	20839540	AC	A	197	VQSRTrancheINDEL96.00to97.00	0	none	0	0	0	1e-6
chr19-020839540-AC-GC	chr19	20839540	AC	GC	197	VQSRTrancheINDEL96.00to97.00	0	none	2.2000000000000003e-5	0	0	2.2000000000000003e-5
chr19-020839541-C-*	chr19	20839541	C	*	64	PASS	0	none	0.04864000000000001	0	0	0.04864000000000001
chr19-020839541-C-A	chr19	20839541	C	A	64	PASS	0	none	0	0	0	1e-6
chr19-020839541-C-G	chr19	20839541	C	G	64	PASS	0	none	0	0	0	1e-6
chr19-020839541-C-T	chr19	20839541	C	T	64	PASS	0	none	2.2000000000000003e-5	0	0	2.2000000000000003e-5
chr19-020923456-G-A	chr19	20923456	G	A	2096117	PASS	3e-7	nfe	0	0	134	1e-6
chr19-020923456-G-T	chr19	20923456	G	T	2096117	PASS	0.13563	nfe	0.11335900000000002	17	134	0.13563
chr19-020923516-C-T	chr19	20923516	C	T	1514956	PASS	0.13429	nfe	0.11266100000000004	17	134	0.13429
chr19-020927451-CAA-AAA	chr19	20927451	CAA	AAA	10502	PASS	0	none	9e-6	0	0	9e-6
chr19-020927451-CAA-C	chr19	20927451	CAA	C	10502	PASS	0	none	5.2999999999999994e-5	0	0	5.2999999999999994e-5
chr19-020927451-CAA-CA	chr19	20927451	CAA	CA	10502	PASS	0	none	0.003891	0	0	0.003891
chr19-020927451-CAA-CAAA	chr19	20927451	CAA	CAAA	10502	PASS	0	none	0.003537	0	0	0.003537
chr19-020927451-CAA-CAAAA	chr19	20927451	CAA	CAAAA	10502	PASS	0	none	4.480000000000004e-4	0	0	4.480000000000004e-4
chr19-020927451-CAA-CAAAAA	chr19	20927451	CAA	CAAAAA	10502	PASS	0	none	0	0	0	1e-6
chr19-020927500-AT-A	chr19	20927500	AT	A	11008.97	PASS	0.085395	nfe	0.00856799999999998	0	0	0.085395
chr19-020933957-ATGTGTGTGTGTGTGTGTGTGTGTG-*	chr19	20933957	ATGTGTGTGTGTGTGTGTGTGTGTG	*	6754826	PASS	0	none	2.09e-4	0	122	2.09e-4
chr19-020933957-ATGTGTGTGTGTGTGTGTGTGTGTG-A	chr19	20933957	ATGTGTGTGTGTGTGTGTGTGTGTG	A	6754826	PASS	1.029e-5	nfe	9e-6	0	122	1.029e-5
chr19-020933957-ATGTGTGTGTGTGTGTGTGTGTGTG-ATG	chr19	20933957	ATGTGTGTGTGTGTGTGTGTGTGTG	ATG	6754826	PASS	0	none	7.740000000000004e-4	0	122	7.740000000000004e-4
chr19-020933957-ATGTGTGTGTGTGTGTGTGTGTGTG-ATGAGTGTGTGTGTGTGTGTGTGTGTGTGTGTGTGTG	chr19	20933957	ATGTGTGTGTGTGTGTGTGTGTGTG	ATGAGTGTGTGTGTGTGTGTGTGTGTGTGTGTGTGTG	6754826	PASS	0	none	0	0	122	1e-6
chr19-020933957-ATGTGTGTGTGTGTGTGTGTGTGTG-ATGTG	chr19	20933957	ATGTGTGTGTGTGTGTGTGTGTGTG	ATGTG	6754826	PASS	0	none	0.03071600000000001	5	122	0.03071600000000001
chr19-020933957-ATGTGTGTGTGTGTGTGTGTGTGTG-ATGTGTG	chr19	20933957	ATGTGTGTGTGTGTGTGTGTGTGTG	ATGTGTG	6754826	PASS	0	none	0.06504800000000001	10	122	0.06504800000000001
chr19-020933957-ATGTGTGTGTGTGTGTGTGTGTGTG-ATGTGTGTG	chr19	20933957	ATGTGTGTGTGTGTGTGTGTGTGTG	ATGTGTGTG	6754826	PASS	0	none	0.006729	1	122	0.006729
chr19-020933957-ATGTGTGTGTGTGTGTGTGTGTGTG-ATGTGTGTGTG	chr19	20933957	ATGTGTGTGTGTGTGTGTGTGTGTG	ATGTGTGTGTG	6754826	PASS	0	none	0.01358899999999999	0	122	0.01358899999999999
chr19-020933957-ATGTGTGTGTGTGTGTGTGTGTGTG-ATGTGTGTGTGTG	chr19	20933957	ATGTGTGTGTGTGTGTGTGTGTGTG	ATGTGTGTGTGTG	6754826	PASS	0	none	0.10456600000000002	17	122	0.10456600000000002
chr19-020933957-ATGTGTGTGTGTGTGTGTGTGTGTG-ATGTGTGTGTGTGTG	chr19	20933957	ATGTGTGTGTGTGTGTGTGTGTGTG	ATGTGTGTGTGTGTG	6754826	PASS	0	none	0.071499	12	122	0.071499
chr19-020933957-ATGTGTGTGTGTGTGTGTGTGTGTG-ATGTGTGTGTGTGTGTG	chr19	20933957	ATGTGTGTGTGTGTGTGTGTGTGTG	ATGTGTGTGTGTGTGTG	6754826	PASS	0	none	0.02519800000000001	5	122	0.02519800000000001
chr19-020933957-ATGTGTGTGTGTGTGTGTGTGTGTG-ATGTGTGTGTGTGTGTGTG	chr19	20933957	ATGTGTGTGTGTGTGTGTGTGTGTG	ATGTGTGTGTGTGTGTGTG	6754826	PASS	0	none	0.082511	19	122	0.082511
chr19-020933957-ATGTGTGTGTGTGTGTGTGTGTGTG-ATGTGTGTGTGTGTGTGTGTG	chr19	20933957	ATGTGTGTGTGTGTGTGTGTGTGTG	ATGTGTGTGTGTGTGTGTGTG	6754826	PASS	0	none	0.239103	37	122	0.239103
chr19-020933957-ATGTGTGTGTGTGTGTGTGTGTGTG-ATGTGTGTGTGTGTGTGTGTGTG	chr19	20933957	ATGTGTGTGTGTGTGTGTGTGTGTG	ATGTGTGTGTGTGTGTGTGTGTG	6754826	PASS	0	none	0.08438800000000002	9	122	0.08438800000000002
chr19-020933957-ATGTGTGTGTGTGTGTGTGTGTGTG-ATGTGTGTGTGTGTGTGTGTGTGTGTG	chr19	20933957	ATGTGTGTGTGTGTGTGTGTGTGTG	ATGTGTGTGTGTGTGTGTGTGTGTGTG	6754826	PASS	0	none	0.0188	1	122	0.0188
chr19-020933957-ATGTGTGTGTGTGTGTGTGTGTGTG-ATGTGTGTGTGTGTGTGTGTGTGTGTGTG	chr19	20933957	ATGTGTGTGTGTGTGTGTGTGTGTG	ATGTGTGTGTGTGTGTGTGTGTGTGTGTG	6754826	PASS	0	none	0.003017	0	122	0.003017
chr19-020933957-ATGTGTGTGTGTGTGTGTGTGTGTG-ATGTGTGTGTGTGTGTGTGTGTGTGTGTGTG	chr19	20933957	ATGTGTGTGTGTGTGTGTGTGTGTG	ATGTGTGTGTGTGTGTGTGTGTGTGTGTGTG	6754826	PASS	0	none	8.68e-4	0	122	8.68e-4
chr19-020933957-ATGTGTGTGTGTGTGTGTGTGTGTG-ATGTGTGTGTGTGTGTGTGTGTGTGTGTGTGTG	chr19	20933957	ATGTGTGTGTGTGTGTGTGTGTGTG	ATGTGTGTGTGTGTGTGTGTGTGTGTGTGTGTG	6754826	PASS	0	none	2.7300000000000035e-4	0	122	2.7300000000000035e-4
chr19-020933957-ATGTGTGTGTGTGTGTGTGTGTGTG-ATGTGTGTGTGTGTGTGTGTGTGTGTGTGTGTGTG	chr19	20933957	ATGTGTGTGTGTGTGTGTGTGTGTG	ATGTGTGTGTGTGTGTGTGTGTGTGTGTGTGTGTG	6754826	PASS	0	none	0	0	122	1e-6
chr19-020933957-ATGTGTGTGTGTGTGTGTGTGTGTG-ATGTGTGTGTGTGTGTGTGTGTGTGTGTGTGTGTGTG	chr19	20933957	ATGTGTGTGTGTGTGTGTGTGTGTG	ATGTGTGTGTGTGTGTGTGTGTGTGTGTGTGTGTGTG	6754826	PASS	0	none	2.2000000000000003e-5	0	122	2.2000000000000003e-5
chr19-020933957-ATGTGTGTGTGTGTGTGTGTGTGTG-ATGTGTGTGTGTGTGTGTGTGTGTGTGTGTGTGTGTGTG	chr19	20933957	ATGTGTGTGTGTGTGTGTGTGTGTG	ATGTGTGTGTGTGTGTGTGTGTGTGTGTGTGTGTGTGTG	6754826	PASS	0	none	0	0	122	1e-6
chr19-020933957-ATGTGTGTGTGTGTGTGTGTGTGTG-ATGTGTGTGTGTGTGTGTGTGTGTGTGTGTGTGTGTGTGTG	chr19	20933957	ATGTGTGTGTGTGTGTGTGTGTGTG	ATGTGTGTGTGTGTGTGTGTGTGTGTGTGTGTGTGTGTGTG	6754826	PASS	0	none	9e-6	0	122	9e-6
chr19-020933957-ATGTGTGTGTGTGTGTGTGTGTGTG-ATGTGTGTGTGTGTGTGTGTGTGTGTGTGTGTGTGTGTGTGTG	chr19	20933957	ATGTGTGTGTGTGTGTGTGTGTGTG	ATGTGTGTGTGTGTGTGTGTGTGTGTGTGTGTGTGTGTGTGTG	6754826	PASS	0	none	9e-6	0	122	9e-6
chr19-020933957-ATGTGTGTGTGTGTGTGTGTGTGTG-ATGTGTGTGTGTGTGTGTGTGTGTGTGTGTGTGTGTGTGTGTGTGTG	chr19	20933957	ATGTGTGTGTGTGTGTGTGTGTGTG	ATGTGTGTGTGTGTGTGTGTGTGTGTGTGTGTGTGTGTGTGTGTGTG	6754826	PASS	0	none	9e-6	0	122	9e-6
chr19-020933957-ATGTGTGTGTGTGTGTGTGTGTGTG-GTGTGTGTGTGTGTGTGTGTGTGTG	chr19	20933957	ATGTGTGTGTGTGTGTGTGTGTGTG	GTGTGTGTGTGTGTGTGTGTGTGTG	6754826	PASS	0	none	2.2000000000000003e-5	0	122	2.2000000000000003e-5
chr19-020933958-TGTGTGTGTGTG-*	chr19	20933958	TGTGTGTGTGTG	*	279.97	PASS	0	none	0.6504810000000008	76	100	0.6504810000000008
chr19-020933958-TGTGTGTGTGTG-T	chr19	20933958	TGTGTGTGTGTG	T	279.97	PASS	0	none	0.00137399999999999	1	100	0.00137399999999999
chr19-020933963-G-*	chr19	20933963	G	*	712	PASS	0	none	0.4921669999999995	62	88	0.4921669999999995
chr19-020933963-G-A	chr19	20933963	G	A	712	PASS	6.704e-5	afr	0.00129999999999999	1	88	0.00129999999999999
chr19-020933966-T-*	chr19	20933966	T	*	261	PASS	0	none	0.35587699999999983	41	102	0.35587699999999983
chr19-020933966-T-C	chr19	20933966	T	C	261	PASS	0	none	8.440000000000002e-4	1	102	8.440000000000002e-4
chr19-020933973-G-*	chr19	20933973	G	*	977	PASS	0	none	0.142327	21	128	0.142327
chr19-020933973-G-A	chr19	20933973	G	A	977	PASS	0.0018197	eas	4.05e-4	1	128	0.0018197
chr19-020933975-G-*	chr19	20933975	G	*	58	VQSRTrancheSNP99.80to99.90	0	none	0.13331500000000002	21	128	0.13331500000000002
chr19-020933975-G-A	chr19	20933975	G	A	58	VQSRTrancheSNP99.80to99.90	7.159e-5	eas	2.5100000000000014e-4	1	128	2.5100000000000014e-4
chr19-020934192-G-A	chr19	20934192	G	A	92559	PASS	0.022728	mid	0.006292	1	134	0.022728
chr19-020934834-G-T	chr19	20934834	G	T	1301	VQSRTrancheSNP99.90to99.95	9.8074e-4	nfe	0.00100999999999999	1	68	0.00100999999999999
chr19-020937009-T-A	chr19	20937009	T	A	975482	PASS	0.45871	eas	0.214688	0	0	0.45871
chr19-020942718-A-G	chr19	20942718	A	G	2861779	PASS	0.26829	mid	0.23251800000000003	32	134	0.26829
chr19-020942718-A-T	chr19	20942718	A	T	2861779	PASS	0	none	0	0	134	1e-6
chr19-020942904-T-A	chr19	20942904	T	A	6175670	PASS	0.46534	eas	0.3886189999999999	68	134	0.46534
chr19-020943064-G-C	chr19	20943064	G	C	1396686	PASS	0.24667	nfe	0.187693	35	132	0.24667
chr19-020943135-T-G	chr19	20943135	T	G	180297	PASS	0.16918	eas	0.03398500000000001	3	122	0.16918
chr19-020943240-T-C	chr19	20943240	T	C	285364	PASS	0.19782	sas	0.09328200000000002	2	12	0.19782
chr19-020945358-C-T	chr19	20945358	C	T	3358	PASS	0	none	0.002207	0	0	0.002207
chr19-020945445-C-T	chr19	20945445	C	T	7701	PASS	0	none	0.0051919999999999996	0	0	0.0051919999999999996
chr19-020945448-C-A	chr19	20945448	C	A	6622	PASS	0	none	0.004655	0	0	0.004655
chr19-020945486-C-*	chr19	20945486	C	*	114250	PASS	0	none	3.6999999999999985e-5	0	0	3.6999999999999985e-5
chr19-020945486-C-T	chr19	20945486	C	T	114250	PASS	0.32853	nfe	0.08250500000000001	0	0	0.32853
chr19-020945488-GT-*	chr19	20945488	GT	*	15568.97	PASS	0	none	9e-6	0	0	9e-6
chr19-020945488-GT-G	chr19	20945488	GT	G	15568.97	PASS	0	none	9e-6	0	0	9e-6
chr19-020945488-GT-GTT	chr19	20945488	GT	GTT	15568.97	PASS	0	none	3.6999999999999985e-5	0	0	3.6999999999999985e-5
chr19-020945488-GT-GTTT	chr19	20945488	GT	GTTT	15568.97	PASS	0	none	0.007404	0	0	0.007404
chr19-020945488-GT-GTTTT	chr19	20945488	GT	GTTTT	15568.97	PASS	0	none	3.6999999999999985e-5	0	0	3.6999999999999985e-5
chr19-020945631-T-C	chr19	20945631	T	C	23532	PASS	0.065166	nfe	0.01459099999999999	0	0	0.065166
chr19-020945684-C-G	chr19	20945684	C	G	15378	PASS	0.022713	nfe	0.01028199999999999	0	0	0.022713
chr19-020945707-A-T	chr19	20945707	A	T	13533	PASS	0.068763	nfe	0.00944999999999999	0	0	0.068763
chr19-020948675-A-G	chr19	20948675	A	G	1458301	PASS	0.11841	nfe	0.103875	17	134	0.11841
chr19-020948765-A-G	chr19	20948765	A	G	2116298	PASS	0.12689	nfe	0.110081	17	134	0.12689
chr19-020948858-G-T	chr19	20948858	G	T	3024980	PASS	0.12781	nfe	0.107206	16	134	0.12781
chr19-020948922-A-G	chr19	20948922	A	G	3601354	PASS	0.12801	nfe	0.092679	18	134	0.12801
chr19-020949044-C-G	chr19	20949044	C	G	6436575	PASS	0.12738	nfe	0.111747	17	134	0.12738
chr19-020949064-G-C	chr19	20949064	G	C	6449554	PASS	0.12734	nfe	0.11172	17	134	0.12734
chr19-020949067-A-G	chr19	20949067	A	G	126190	PASS	0.0041815	nfe	0.002265	1	134	0.0041815
chr19-020949124-T-C	chr19	20949124	T	C	23164	PASS	0.0051041	afr	2.09e-4	1	134	0.0051041
chr19-020949188-C-T	chr19	20949188	C	T	5849	PASS	1.1826e-4	eas	9e-6	1	134	1.1826e-4
chr19-020949266-T-*	chr19	20949266	T	*	807508	PASS	0	none	0	0	134	1e-6
chr19-020949266-T-C	chr19	20949266	T	C	807508	PASS	0.027385	nfe	0.01474899999999999	7	134	0.027385
chr19-020949323-T-*	chr19	20949323	T	*	6031807	PASS	0	none	0	0	134	1e-6
chr19-020949323-T-C	chr19	20949323	T	C	6031807	PASS	0.12791	nfe	0.11306400000000004	17	134	0.12791
chr19-020949405-A-T	chr19	20949405	A	T	5841045	PASS	0.12787	nfe	0.111693	17	134	0.12787
chr19-020949588-C-*	chr19	20949588	C	*	6708688	PASS	0	none	0	0	134	1e-6
chr19-020949588-C-T	chr19	20949588	C	T	6708688	PASS	0.12811	nfe	0.11357400000000002	17	134	0.12811
chr19-020949612-A-G	chr19	20949612	A	G	182927	PASS	0.026454	afr	0.00176699999999999	1	122	0.026454
chr19-020949945-A-*	chr19	20949945	A	*	5329239	PASS	0	none	0	0	134	1e-6
chr19-020949945-A-T	chr19	20949945	A	T	5329239	PASS	0.12794	nfe	0.11306400000000004	17	134	0.12794
chr19-020950323-T-C	chr19	20950323	T	C	1994728	PASS	0.12774	nfe	0.107717	17	134	0.12774
chr19-020950419-TATAAAA-T	chr19	20950419	TATAAAA	T	1617283.97	PASS	0.12167	nfe	0.099068	17	134	0.12167
chr19-020950420-ATAAAAGTAATCATACTGGTGAGAAATT-*	chr19	20950420	ATAAAAGTAATCATACTGGTGAGAAATT	*	152	PASS	0	none	0.099068	17	134	0.099068
chr19-020950420-ATAAAAGTAATCATACTGGTGAGAAATT-A	chr19	20950420	ATAAAAGTAATCATACTGGTGAGAAATT	A	152	PASS	0	none	0	0	134	1e-6
chr19-020950420-ATAAAAGTAATCATACTGGTGAGAAATT-GTAAAAGTAATCATACTGGTGAGAAATT	chr19	20950420	ATAAAAGTAATCATACTGGTGAGAAATT	GTAAAAGTAATCATACTGGTGAGAAATT	152	PASS	0	none	7.099999999999998e-5	0	134	7.099999999999998e-5
chr19-020950437-G-*	chr19	20950437	G	*	1530628	PASS	0	none	0	0	134	1e-6
chr19-020950437-G-A	chr19	20950437	G	A	1530628	PASS	0.12167	nfe	0.09869200000000002	17	134	0.12167
chr19-020950463-C-*	chr19	20950463	C	*	989476	PASS	0	none	0	0	134	1e-6
chr19-020950463-C-A	chr19	20950463	C	A	989476	PASS	0.12311	nfe	0.09812800000000002	17	134	0.12311
chr19-020950477-TTAAA-*	chr19	20950477	TTAAA	*	1372433.97	PASS	0	none	0	0	134	1e-6
chr19-020950477-TTAAA-T	chr19	20950477	TTAAA	T	1372433.97	PASS	0.15695	afr	0.10887200000000002	16	134	0.15695
chr19-020950481-A-*	chr19	20950481	A	*	272	PASS	0	none	0.10889900000000002	16	134	0.10889900000000002
chr19-020950481-A-G	chr19	20950481	A	G	272	PASS	0	none	0	0	134	1e-6
chr19-020950493-C-*	chr19	20950493	C	*	1023142	PASS	0	none	0	0	134	1e-6
chr19-020950493-C-A	chr19	20950493	C	A	1023142	PASS	0	none	0	0	134	1e-6
chr19-020950493-C-CTTTAT	chr19	20950493	C	CTTTAT	1023142	PASS	0.12281	nfe	0.09182	17	134	0.12281
chr19-020950503-GAT-AAT	chr19	20950503	GAT	AAT	969543	PASS	0	none	0.091654	17	132	0.091654
chr19-020950503-GAT-G	chr19	20950503	GAT	G	969543	PASS	0	none	9e-6	0	132	9e-6
chr19-020950534-A-G	chr19	20950534	A	G	564478	PASS	0.12302	nfe	0.08678900000000002	15	128	0.12302
chr19-020950558-A-G	chr19	20950558	A	G	51933	PASS	0.042232	afr	0.004338	0	120	0.042232
chr19-020950572-C-*	chr19	20950572	C	*	430662	PASS	0	none	9e-6	0	110	9e-6
chr19-020950572-C-T	chr19	20950572	C	T	430662	PASS	0.12401	sas	0.080099	13	110	0.12401
chr19-020950633-C-T	chr19	20950633	C	T	254624	PASS	0.12589	nfe	0.068291	7	38	0.12589
chr19-020950708-A-AAG	chr19	20950708	A	AAG	146821.97	PASS	0.12577	nfe	0.03864600000000002	0	0	0.12577
chr19-020950800-A-T	chr19	20950800	A	T	35969	PASS	0.084771	nfe	0.01640000000000001	0	0	0.084771
chr19-020961061-G-A	chr19	20961061	G	A	163174	PASS	0.13038	nfe	0.04193800000000002	0	0	0.13038
chr19-020961064-A-G	chr19	20961064	A	G	164055	PASS	0.13051	nfe	0.041805	0	0	0.13051
chr19-020961124-G-A	chr19	20961124	G	A	374149	PASS	0.46929	eas	0.12218800000000002	0	0	0.46929
chr19-020961142-A-C	chr19	20961142	A	C	202094	PASS	0	none	0	0	0	1e-6
chr19-020961142-A-G	chr19	20961142	A	G	202094	PASS	0.13416	nfe	0.05406600000000002	0	0	0.13416
chr19-020961326-C-T	chr19	20961326	C	T	311199	PASS	0.13714	nfe	0.06473500000000001	0	20	0.13714
chr19-020961337-T-C	chr19	20961337	T	C	453688	PASS	0.13685	nfe	0.06507800000000001	0	18	0.13685
chr19-020961341-G-A	chr19	20961341	G	A	446740	PASS	0.13458	nfe	0.06470400000000001	0	18	0.13458
chr19-020961652-T-G	chr19	20961652	T	G	74	PASS	0	none	9e-6	0	0	9e-6
chr19-020961653-G-A	chr19	20961653	G	A	209854	PASS	0	none	0	0	0	1e-6
chr19-020961653-G-T	chr19	20961653	G	T	209854	PASS	0.12289	nfe	0.05457200000000001	0	0	0.12289
chr19-020962552-A-G	chr19	20962552	A	G	380721	PASS	0.10684	nfe	0.101812	0	0	0.10684
chr19-020962555-TTGC-T	chr19	20962555	TTGC	T	178336.97	PASS	0.058293	nfe	0.04701500000000001	0	0	0.058293
chr19-020962561-C-*	chr19	20962561	C	*	194386	PASS	0	none	0	0	0	1e-6
chr19-020962561-C-A	chr19	20962561	C	A	194386	PASS	0.044486	afr	0.05289500000000001	0	0	0.05289500000000001
chr19-020962568-C-*	chr19	20962568	C	*	180605	PASS	0	none	0	0	0	1e-6
chr19-020962568-C-G	chr19	20962568	C	G	180605	PASS	0	none	0	0	0	1e-6
chr19-020962568-C-T	chr19	20962568	C	T	180605	PASS	0.059175	nfe	0.04658900000000001	0	0	0.059175
chr19-020962588-C-A	chr19	20962588	C	A	294412	PASS	0.10504	afr	0.106469	0	0	0.106469
chr19-020962628-T-G	chr19	20962628	T	G	465940	VQSRTrancheINDEL97.00to99.00	0	none	0	0	4	1e-6
chr19-020962628-T-TG	chr19	20962628	T	TG	465940	VQSRTrancheINDEL97.00to99.00	0.1467	afr	0.12455900000000004	0	4	0.1467
chr19-020962820-A-G	chr19	20962820	A	G	1089841	PASS	0.15775	afr	0.17529400000000003	28	114	0.17529400000000003
chr19-020962829-G-A	chr19	20962829	G	A	1090621	PASS	0.15452	afr	0.17531300000000002	28	118	0.17531300000000002
chr19-020963150-A-G	chr19	20963150	A	G	2701799	PASS	0.25706	afr	0.22866	33	134	0.25706
chr19-020963209-G-A	chr19	20963209	G	A	1340518	PASS	0.13746	afr	0.11282200000000002	16	134	0.13746
chr19-020963458-A-G	chr19	20963458	A	G	670283	PASS	0.12133	nfe	0.09395200000000002	16	128	0.12133
chr19-020963465-A-C	chr19	20963465	A	C	1254732	PASS	0.23343	afr	0.1942	30	124	0.23343
chr19-020964704-T-C	chr19	20964704	T	C	472607	PASS	0.33036	nfe	0.189041	8	22	0.33036
chr19-020964876-T-*	chr19	20964876	T	*	1643878	PASS	0	none	0	0	124	1e-6
chr19-020964876-T-A	chr19	20964876	T	A	1643878	PASS	0	none	0	0	124	1e-6
chr19-020964876-T-C	chr19	20964876	T	C	1643878	PASS	0.30022	afr	0.219106	33	124	0.30022
chr19-020964894-C-A	chr19	20964894	C	A	1775296	PASS	0	none	9e-6	0	128	9e-6
chr19-020964894-C-G	chr19	20964894	C	G	1775296	PASS	0.30924	afr	0.2194	33	128	0.30924
chr19-020964934-C-G	chr19	20964934	C	G	2268184	PASS	0.29235	afr	0.224398	33	134	0.29235
chr19-020964938-T-C	chr19	20964938	T	C	2285674	PASS	0.28454	afr	0.224263	33	134	0.28454
chr19-020965186-T-TTC	chr19	20965186	T	TTC	3129286.97	PASS	0.27416	afr	0.232748	33	132	0.27416
chr19-020965212-G-A	chr19	20965212	G	A	1208270	PASS	0.20217	afr	0.12770900000000002	17	132	0.20217
chr19-020965236-C-A	chr19	20965236	C	A	5209	VQSRTrancheSNP99.80to99.90	0.0024927	sas	0.005902	0	112	0.005902
chr19-020965236-C-T	chr19	20965236	C	T	5209	VQSRTrancheSNP99.80to99.90	0	none	0	0	112	1e-6
chr19-020965245-C-*	chr19	20965245	C	*	1238509	PASS	0	none	9e-6	0	122	9e-6
chr19-020965245-C-A	chr19	20965245	C	A	1238509	PASS	7.942e-5	eas	1.0799999999999996e-4	0	122	1.0799999999999996e-4
chr19-020965245-C-G	chr19	20965245	C	G	1238509	PASS	0.22589	afr	0.122916	16	122	0.22589
chr19-020965254-TCAA-*	chr19	20965254	TCAA	*	7937	VQSRTrancheINDEL99.50to99.90	0	none	8.920000000000005e-4	0	108	8.920000000000005e-4
chr19-020965254-TCAA-ACAA	chr19	20965254	TCAA	ACAA	7937	VQSRTrancheINDEL99.50to99.90	0	none	6.330000000000003e-4	0	108	6.330000000000003e-4
chr19-020965254-TCAA-CCAA	chr19	20965254	TCAA	CCAA	7937	VQSRTrancheINDEL99.50to99.90	0	none	5.2999999999999994e-5	0	108	5.2999999999999994e-5
chr19-020965254-TCAA-GCAA	chr19	20965254	TCAA	GCAA	7937	VQSRTrancheINDEL99.50to99.90	0	none	3.6999999999999985e-5	0	108	3.6999999999999985e-5
chr19-020965254-TCAA-T	chr19	20965254	TCAA	T	7937	VQSRTrancheINDEL99.50to99.90	0	none	9e-6	0	108	9e-6
chr19-020965254-TCAA-TA	chr19	20965254	TCAA	TA	7937	VQSRTrancheINDEL99.50to99.90	0	none	3.6999999999999985e-5	0	108	3.6999999999999985e-5
chr19-020965254-TCAA-TAA	chr19	20965254	TCAA	TAA	7937	VQSRTrancheINDEL99.50to99.90	0	none	4.720000000000004e-4	0	108	4.720000000000004e-4
chr19-020965254-TCAA-TAAAACAA	chr19	20965254	TCAA	TAAAACAA	7937	VQSRTrancheINDEL99.50to99.90	0	none	0	0	108	1e-6
chr19-020965254-TCAA-TAAACAA	chr19	20965254	TCAA	TAAACAA	7937	VQSRTrancheINDEL99.50to99.90	0	none	9e-6	0	108	9e-6
chr19-020965254-TCAA-TAACAA	chr19	20965254	TCAA	TAACAA	7937	VQSRTrancheINDEL99.50to99.90	0	none	5.640000000000005e-4	0	108	5.640000000000005e-4
chr19-020965254-TCAA-TACAA	chr19	20965254	TCAA	TACAA	7937	VQSRTrancheINDEL99.50to99.90	0	none	0.002338	0	108	0.002338
chr19-020965255-CAAAAAAAA-*	chr19	20965255	CAAAAAAAA	*	1020057	ExcessHet	0	none	9.630000000000004e-4	0	98	9.630000000000004e-4
chr19-020965255-CAAAAAAAA-AAAAAAAAA	chr19	20965255	CAAAAAAAA	AAAAAAAAA	1020057	ExcessHet	0	none	0.00887699999999999	0	98	0.00887699999999999
chr19-020965255-CAAAAAAAA-C	chr19	20965255	CAAAAAAAA	C	1020057	ExcessHet	7.02e-6	nfe	0	0	98	7.02e-6
chr19-020965255-CAAAAAAAA-CAA	chr19	20965255	CAAAAAAAA	CAA	1020057	ExcessHet	0	none	9e-6	0	98	9e-6
chr19-020965255-CAAAAAAAA-CAAA	chr19	20965255	CAAAAAAAA	CAAA	1020057	ExcessHet	0	none	4.490000000000005e-4	0	98	4.490000000000005e-4
chr19-020965255-CAAAAAAAA-CAAAA	chr19	20965255	CAAAAAAAA	CAAAA	1020057	ExcessHet	0	none	0.004131	0	98	0.004131
chr19-020965255-CAAAAAAAA-CAAAAA	chr19	20965255	CAAAAAAAA	CAAAAA	1020057	ExcessHet	0	none	0.01394699999999998	2	98	0.01394699999999998
chr19-020965255-CAAAAAAAA-CAAAAAA	chr19	20965255	CAAAAAAAA	CAAAAAA	1020057	ExcessHet	0	none	0.04199700000000001	3	98	0.04199700000000001
chr19-020965255-CAAAAAAAA-CAAAAAAA	chr19	20965255	CAAAAAAAA	CAAAAAAA	1020057	ExcessHet	0	none	0.11604100000000002	15	98	0.11604100000000002
chr19-020965255-CAAAAAAAA-CAAAAAAAAA	chr19	20965255	CAAAAAAAA	CAAAAAAAAA	1020057	ExcessHet	0	none	0.17947	35	98	0.17947
chr19-020965255-CAAAAAAAA-CAAAAAAAAAA	chr19	20965255	CAAAAAAAA	CAAAAAAAAAA	1020057	ExcessHet	0	none	0.02433500000000001	3	98	0.02433500000000001
chr19-020965255-CAAAAAAAA-CAAAAAAAAAAA	chr19	20965255	CAAAAAAAA	CAAAAAAAAAAA	1020057	ExcessHet	0	none	0.00130099999999999	0	98	0.00130099999999999
chr19-020965255-CAAAAAAAA-CAAAAAAAAAAAA	chr19	20965255	CAAAAAAAA	CAAAAAAAAAAAA	1020057	ExcessHet	0	none	3.6999999999999985e-5	0	98	3.6999999999999985e-5
chr19-020965255-CAAAAAAAA-CAAAAAAAAAAAAAAAAA	chr19	20965255	CAAAAAAAA	CAAAAAAAAAAAAAAAAA	1020057	ExcessHet	0	none	0	0	98	1e-6
chr19-020965256-A-*	chr19	20965256	A	*	77	PASS	0	none	0.176773	23	52	0.176773
chr19-020965256-A-C	chr19	20965256	A	C	77	PASS	0	none	9e-6	0	52	9e-6
chr19-020965258-A-*	chr19	20965258	A	*	278.97	PASS	0	none	0.01931900000000001	3	106	0.01931900000000001
chr19-020965258-A-AAG	chr19	20965258	A	AAG	278.97	PASS	1.565e-5	nfe	1.0799999999999996e-4	0	106	1.0799999999999996e-4
chr19-020965258-A-AG	chr19	20965258	A	AG	278.97	PASS	0	none	0	0	106	1e-6
chr19-020965259-A-*	chr19	20965259	A	*	21455	VQSRTrancheINDEL95.00to96.00	0	none	0.004823	0	112	0.004823
chr19-020965259-A-AC	chr19	20965259	A	AC	21455	VQSRTrancheINDEL95.00to96.00	0	none	0	0	112	1e-6
chr19-020965259-A-AG	chr19	20965259	A	AG	21455	VQSRTrancheINDEL95.00to96.00	0.0061692	afr	0.01243199999999998	0	112	0.01243199999999998
chr19-020965259-A-G	chr19	20965259	A	G	21455	VQSRTrancheINDEL95.00to96.00	0	none	0	0	112	1e-6
chr19-020965260-A-*	chr19	20965260	A	*	863403	PASS	0	none	4.270000000000005e-4	0	126	4.270000000000005e-4
chr19-020965260-A-C	chr19	20965260	A	C	863403	PASS	0	none	0	0	126	1e-6
chr19-020965260-A-G	chr19	20965260	A	G	863403	PASS	0.12497	afr	0.106699	14	126	0.12497
chr19-020965261-A-*	chr19	20965261	A	*	15338	PASS	0	none	9e-6	0	114	9e-6
chr19-020965261-A-G	chr19	20965261	A	G	15338	PASS	0.00436	afr	0.01023699999999999	1	114	0.01023699999999999
chr19-020965280-G-A	chr19	20965280	G	A	1100244	PASS	0	none	9e-6	0	124	9e-6
chr19-020965280-G-T	chr19	20965280	G	T	1100244	PASS	0.1314	afr	0.114296	13	124	0.1314
chr19-021020682-G-A	chr19	21020682	G	A	924636	PASS	0.089297	nfe	0.068335	14	134	0.089297
chr19-021020746-C-T	chr19	21020746	C	T	25209166	PASS	0.94585	afr	0.937427	125	134	0.94585
chr19-021020776-G-C	chr19	21020776	G	C	22331	VQSRTrancheINDEL95.00to96.00	3.4129e-4	mid	2.7300000000000035e-4	0	134	3.4129e-4
chr19-021020776-G-GCC	chr19	21020776	G	GCC	22331	VQSRTrancheINDEL95.00to96.00	1.746e-5	nfe	0	0	134	1.746e-5
chr19-021020776-G-T	chr19	21020776	G	T	22331	VQSRTrancheINDEL95.00to96.00	9.0264e-4	nfe	3.820000000000003e-4	1	134	9.0264e-4
chr19-021020877-G-A	chr19	21020877	G	A	5692	PASS	2.3864e-4	nfe	1.0799999999999996e-4	1	134	2.3864e-4
chr19-021020877-G-C	chr19	21020877	G	C	5692	PASS	0.0020388	afr	3.6999999999999985e-5	0	134	0.0020388
chr19-021020918-G-T	chr19	21020918	G	T	64510	PASS	0.0054524	nfe	0.00355	1	134	0.0054524
chr19-021020936-G-*	chr19	21020936	G	*	75961	PASS	0	none	8.9e-5	0	134	8.9e-5
chr19-021020936-G-A	chr19	21020936	G	A	75961	PASS	0.053802	afr	0.005931	2	134	0.053802
chr19-021022725-C-T	chr19	21022725	C	T	11698976	PASS	0.73184	eas	0.5836460000000004	74	134	0.73184
chr19-021023012-AG-A	chr19	21023012	AG	A	230611	PASS	0.14372	afr	0.018938	2	134	0.14372
chr19-021023012-AG-GG	chr19	21023012	AG	GG	230611	PASS	0	none	0	0	134	1e-6
chr19-021026189-CTTTT-C	chr19	21026189	CTTTT	C	150113	PASS	0	none	2.2000000000000003e-5	0	0	2.2000000000000003e-5
chr19-021026189-CTTTT-CT	chr19	21026189	CTTTT	CT	150113	PASS	0	none	4.03e-4	0	0	4.03e-4
chr19-021026189-CTTTT-CTT	chr19	21026189	CTTTT	CTT	150113	PASS	0	none	0.003082	0	0	0.003082
chr19-021026189-CTTTT-CTTT	chr19	21026189	CTTTT	CTTT	150113	PASS	0	none	0.03700100000000002	0	0	0.03700100000000002
chr19-021026189-CTTTT-CTTTTT	chr19	21026189	CTTTT	CTTTTT	150113	PASS	0	none	0.047254	0	0	0.047254
chr19-021026189-CTTTT-CTTTTTT	chr19	21026189	CTTTT	CTTTTTT	150113	PASS	0	none	0.003461	0	0	0.003461
chr19-021026189-CTTTT-CTTTTTTT	chr19	21026189	CTTTT	CTTTTTTT	150113	PASS	0	none	3.590000000000004e-4	0	0	3.590000000000004e-4
chr19-021026189-CTTTT-CTTTTTTTT	chr19	21026189	CTTTT	CTTTTTTTT	150113	PASS	0	none	0	0	0	1e-6
chr19-021026189-CTTTT-CTTTTTTTTT	chr19	21026189	CTTTT	CTTTTTTTTT	150113	PASS	0	none	0	0	0	1e-6
chr19-021026189-CTTTT-CTTTTTTTTTTT	chr19	21026189	CTTTT	CTTTTTTTTTTT	150113	PASS	0	none	0	0	0	1e-6
chr19-021026189-CTTTT-TTTTT	chr19	21026189	CTTTT	TTTTT	150113	PASS	0	none	5.2999999999999994e-5	0	0	5.2999999999999994e-5
chr19-021033347-A-G	chr19	21033347	A	G	9068061	PASS	0.9429	mid	0.9289490000000004	123	132	0.9429
chr19-021033730-G-A	chr19	21033730	G	A	8403613	PASS	0.92246	nfe	0.8398240000000006	113	124	0.92246
chr19-021034070-T-C	chr19	21034070	T	C	26474	PASS	0.0031493	amr	0.00137499999999999	1	134	0.0031493
chr19-021034271-G-A	chr19	21034271	G	A	210361	PASS	0.16919	afr	0.018775	2	126	0.16919
chr19-021034305-GTT-G	chr19	21034305	GTT	G	245990	ExcessHet	1.559e-5	nfe	7.099999999999998e-5	0	94	7.099999999999998e-5
chr19-021034305-GTT-GT	chr19	21034305	GTT	GT	245990	ExcessHet	0	none	0.03589900000000001	3	94	0.03589900000000001
chr19-021034305-GTT-GTTT	chr19	21034305	GTT	GTTT	245990	ExcessHet	0	none	0.13934600000000005	12	94	0.13934600000000005
chr19-021034305-GTT-GTTTT	chr19	21034305	GTT	GTTTT	245990	ExcessHet	0	none	0.003015	0	94	0.003015
chr19-021034305-GTT-GTTTTT	chr19	21034305	GTT	GTTTTT	245990	ExcessHet	0	none	9e-6	0	94	9e-6
chr19-021034305-GTT-TTT	chr19	21034305	GTT	TTT	245990	ExcessHet	0	none	0	0	94	1e-6
chr19-021034405-A-G	chr19	21034405	A	G	5526157	PASS	0.99579	nfe	0.8866850000000001	104	104	0.99579
chr19-021034445-A-G	chr19	21034445	A	G	5908	PASS	0.015988	afr	7.730000000000004e-4	0	66	0.015988
chr19-021034484-A-G	chr19	21034484	A	G	10310	PASS	0.0053262	afr	0.00206	1	40	0.0053262
chr19-021034536-T-G	chr19	21034536	T	G	116	PASS	0	none	0	0	4	1e-6
chr19-021034536-T-TTTC	chr19	21034536	T	TTTC	116	PASS	0	none	9e-6	0	4	9e-6
chr19-021034539-CTTTTT-ATTTTT	chr19	21034539	CTTTTT	ATTTTT	137396	PASS	0	none	0	0	2	1e-6
chr19-021034539-CTTTTT-C	chr19	21034539	CTTTTT	C	137396	PASS	0	none	0	0	2	1e-6
chr19-021034539-CTTTTT-CT	chr19	21034539	CTTTTT	CT	137396	PASS	0	none	3.6999999999999985e-5	0	2	3.6999999999999985e-5
chr19-021034539-CTTTTT-CTT	chr19	21034539	CTTTTT	CTT	137396	PASS	0	none	5.160000000000003e-4	0	2	5.160000000000003e-4
chr19-021034539-CTTTTT-CTTT	chr19	21034539	CTTTTT	CTTT	137396	PASS	0	none	0.005346	0	2	0.005346
chr19-021034539-CTTTTT-CTTTT	chr19	21034539	CTTTTT	CTTTT	137396	PASS	0	none	0.06235600000000001	0	2	0.06235600000000001
chr19-021034539-CTTTTT-CTTTTTT	chr19	21034539	CTTTTT	CTTTTTT	137396	PASS	0	none	0.003183	0	2	0.003183
chr19-021034539-CTTTTT-CTTTTTTT	chr19	21034539	CTTTTT	CTTTTTTT	137396	PASS	0	none	1.6699999999999994e-4	0	2	1.6699999999999994e-4
chr19-021034539-CTTTTT-TTTTTT	chr19	21034539	CTTTTT	TTTTTT	137396	PASS	0	none	5.2999999999999994e-5	0	2	5.2999999999999994e-5
chr19-021034540-T-*	chr19	21034540	T	*	1790.97	PASS	0	none	0.068544	0	2	0.068544
chr19-021034540-T-TTC	chr19	21034540	T	TTC	1790.97	PASS	0.0048013	afr	7.480000000000004e-4	0	2	0.0048013
chr19-021034541-T-*	chr19	21034541	T	*	51950.97	PASS	0	none	0.006579	0	2	0.006579
chr19-021034541-T-TC	chr19	21034541	T	TC	51950.97	PASS	0.074579	sas	0.02910800000000002	1	2	0.074579
chr19-021034542-T-*	chr19	21034542	T	*	964564	PASS	0	none	7.010000000000006e-4	0	2	7.010000000000006e-4
chr19-021034542-T-A	chr19	21034542	T	A	964564	PASS	0	none	0	0	2	1e-6
chr19-021034542-T-C	chr19	21034542	T	C	964564	PASS	0.60442	nfe	0.44673999999999936	1	2	0.60442
chr19-021034543-T-*	chr19	21034543	T	*	64794	PASS	0	none	2.2000000000000003e-5	0	2	2.2000000000000003e-5
chr19-021034543-T-A	chr19	21034543	T	A	64794	PASS	0	none	0	0	2	1e-6
chr19-021034543-T-C	chr19	21034543	T	C	64794	PASS	0.15068	sas	0.03361300000000002	0	2	0.15068
chr19-021034543-T-G	chr19	21034543	T	G	64794	PASS	0	none	0	0	2	1e-6
chr19-021034802-G-C	chr19	21034802	G	C	13591	PASS	0.063163	nfe	0.007507	0	0	0.063163
chr19-021053308-C-G	chr19	21053308	C	G	22131	PASS	0.33909	nfe	0.01632100000000001	0	0	0.33909
chr19-021053693-CA-AA	chr19	21053693	CA	AA	190	VQSRTrancheINDEL95.00to96.00	0	none	9e-6	0	0	9e-6
chr19-021053693-CA-C	chr19	21053693	CA	C	190	VQSRTrancheINDEL95.00to96.00	0	none	3.6999999999999985e-5	0	0	3.6999999999999985e-5
chr19-021053693-CA-TA	chr19	21053693	CA	TA	190	VQSRTrancheINDEL95.00to96.00	0	none	9e-6	0	0	9e-6
chr19-021056487-TAAAA-T	chr19	21056487	TAAAA	T	942981.97	ExcessHet	1.47e-6	nfe	0	0	106	1.47e-6
chr19-021056487-TAAAA-TA	chr19	21056487	TAAAA	TA	942981.97	ExcessHet	0	none	4.270000000000005e-4	0	106	4.270000000000005e-4
chr19-021056487-TAAAA-TAA	chr19	21056487	TAAAA	TAA	942981.97	ExcessHet	0	none	0.01263899999999999	0	106	0.01263899999999999
chr19-021056487-TAAAA-TAAA	chr19	21056487	TAAAA	TAAA	942981.97	ExcessHet	0	none	0.14541500000000002	22	106	0.14541500000000002
chr19-021056487-TAAAA-TAAAAA	chr19	21056487	TAAAA	TAAAAA	942981.97	ExcessHet	0	none	0.187372	30	106	0.187372
chr19-021056487-TAAAA-TAAAAAA	chr19	21056487	TAAAA	TAAAAAA	942981.97	ExcessHet	0	none	0.01621000000000001	1	106	0.01621000000000001
chr19-021056487-TAAAA-TAAAAAAA	chr19	21056487	TAAAA	TAAAAAAA	942981.97	ExcessHet	0	none	6.100000000000004e-4	0	106	6.100000000000004e-4
chr19-021056487-TAAAA-TAAAAAAAA	chr19	21056487	TAAAA	TAAAAAAAA	942981.97	ExcessHet	0	none	2.2000000000000003e-5	0	106	2.2000000000000003e-5
chr19-021056681-G-T	chr19	21056681	G	T	88678	PASS	0.0062591	nfe	0.003473	2	134	0.0062591
chr19-021057121-G-T	chr19	21057121	G	T	2200	VQSRTrancheSNP99.95to100.00	0	none	4.500000000000005e-4	1	132	4.500000000000005e-4
chr19-021057122-C-G	chr19	21057122	C	G	1472	VQSRTrancheSNP99.90to99.95	0	none	2.5100000000000014e-4	1	134	2.5100000000000014e-4
chr19-021057132-C-A	chr19	21057132	C	A	1950	VQSRTrancheSNP99.95to100.00	0	none	3.6000000000000035e-4	1	134	3.6000000000000035e-4
chr19-021057140-A-G	chr19	21057140	A	G	429	VQSRTrancheSNP99.95to100.00	0	none	7.099999999999998e-5	0	132	7.099999999999998e-5
chr19-021057384-C-A	chr19	21057384	C	A	1202	VQSRTrancheSNP99.70to99.80	7.3e-7	nfe	3.6000000000000035e-4	1	110	3.6000000000000035e-4
chr19-021057916-T-C	chr19	21057916	T	C	1350724	PASS	0.1905	afr	0.02969000000000001	2	134	0.1905
chr19-021058205-G-A	chr19	21058205	G	A	275772	PASS	0.15859	afr	0.01912000000000002	1	130	0.15859
chr19-021058446-GAAAA-*	chr19	21058446	GAAAA	*	64275	PASS	0	none	9e-6	0	0	9e-6
chr19-021058446-GAAAA-AAAAA	chr19	21058446	GAAAA	AAAAA	64275	PASS	0	none	0.005807	0	0	0.005807
chr19-021058446-GAAAA-G	chr19	21058446	GAAAA	G	64275	PASS	0	none	0	0	0	1e-6
chr19-021058446-GAAAA-GA	chr19	21058446	GAAAA	GA	64275	PASS	0	none	1.47e-4	0	0	1.47e-4
chr19-021058446-GAAAA-GAA	chr19	21058446	GAAAA	GAA	64275	PASS	0	none	0.00141899999999999	0	0	0.00141899999999999
chr19-021058446-GAAAA-GAAA	chr19	21058446	GAAAA	GAAA	64275	PASS	0	none	0.01776500000000001	0	0	0.01776500000000001
chr19-021058446-GAAAA-GAAAAA	chr19	21058446	GAAAA	GAAAAA	64275	PASS	0	none	0.01364799999999999	0	0	0.01364799999999999
chr19-021058446-GAAAA-GAAAAAA	chr19	21058446	GAAAA	GAAAAAA	64275	PASS	0	none	0.00112799999999999	0	0	0.00112799999999999
chr19-021058446-GAAAA-GAAAAAAA	chr19	21058446	GAAAA	GAAAAAAA	64275	PASS	0	none	2.2000000000000003e-5	0	0	2.2000000000000003e-5
chr19-021058446-GAAAA-TAAAA	chr19	21058446	GAAAA	TAAAA	64275	PASS	0	none	8.9e-5	0	0	8.9e-5
chr19-021058539-A-G	chr19	21058539	A	G	9705	PASS	0.017977	mid	0.004222	0	0	0.017977
chr19-021060046-A-T	chr19	21060046	A	T	4641	PASS	0	none	0.003613	0	0	0.003613
chr19-021063815-T-G	chr19	21063815	T	G	12726	PASS	0	none	0.00981399999999999	0	0	0.00981399999999999
chr19-021082304-G-A	chr19	21082304	G	A	1241143	PASS	0.091607	nfe	0.07256700000000002	15	134	0.091607
chr19-021082352-AG-A	chr19	21082352	AG	A	87836	VQSRTrancheINDEL95.00to96.00	0.013031	mid	0.005005	3	134	0.013031
chr19-021082352-AG-TG	chr19	21082352	AG	TG	87836	VQSRTrancheINDEL95.00to96.00	0	none	0	0	134	1e-6
chr19-021082365-C-T	chr19	21082365	C	T	14129358	PASS	0.82652	nfe	0.7292190000000006	105	134	0.82652
chr19-021082391-G-*	chr19	21082391	G	*	12558040	PASS	0	none	8.9e-5	0	134	8.9e-5
chr19-021082391-G-T	chr19	21082391	G	T	12558040	PASS	0.82745	nfe	0.7284340000000006	105	134	0.82745
chr19-021082412-G-A	chr19	21082412	G	A	633	PASS	9.5e-7	nfe	0	1	134	1e-6
chr19-021098959-TAAAAA-*	chr19	21098959	TAAAAA	*	2044046	ExcessHet	0	none	2.9400000000000004e-4	0	112	2.9400000000000004e-4
chr19-021098959-TAAAAA-AAAAAA	chr19	21098959	TAAAAA	AAAAAA	2044046	ExcessHet	0	none	7.030000000000005e-4	0	112	7.030000000000005e-4
chr19-021098959-TAAAAA-GAAAAA	chr19	21098959	TAAAAA	GAAAAA	2044046	ExcessHet	0	none	9e-6	0	112	9e-6
chr19-021098959-TAAAAA-T	chr19	21098959	TAAAAA	T	2044046	ExcessHet	2.101e-5	nfe	8.9e-5	0	112	8.9e-5
chr19-021098959-TAAAAA-TA	chr19	21098959	TAAAAA	TA	2044046	ExcessHet	0	none	9.869999999999992e-4	0	112	9.869999999999992e-4
chr19-021098959-TAAAAA-TAA	chr19	21098959	TAAAAA	TAA	2044046	ExcessHet	0	none	0.00874999999999999	0	112	0.00874999999999999
chr19-021098959-TAAAAA-TAAA	chr19	21098959	TAAAAA	TAAA	2044046	ExcessHet	0	none	0.03863100000000002	4	112	0.03863100000000002
chr19-021098959-TAAAAA-TAAAA	chr19	21098959	TAAAAA	TAAAA	2044046	ExcessHet	0	none	0.131994	16	112	0.131994
chr19-021098959-TAAAAA-TAAAAAA	chr19	21098959	TAAAAA	TAAAAAA	2044046	ExcessHet	0	none	0.33690899999999996	47	112	0.33690899999999996
chr19-021098959-TAAAAA-TAAAAAAA	chr19	21098959	TAAAAA	TAAAAAAA	2044046	ExcessHet	0	none	0.02172500000000001	1	112	0.02172500000000001
chr19-021098959-TAAAAA-TAAAAAAAA	chr19	21098959	TAAAAA	TAAAAAAAA	2044046	ExcessHet	0	none	9.640000000000004e-4	0	112	9.640000000000004e-4
chr19-021098959-TAAAAA-TAAAAAAAAA	chr19	21098959	TAAAAA	TAAAAAAAAA	2044046	ExcessHet	0	none	7.099999999999998e-5	0	112	7.099999999999998e-5
chr19-021098959-TAAAAA-TGAAAAA	chr19	21098959	TAAAAA	TGAAAAA	2044046	ExcessHet	0	none	0	0	112	1e-6
chr19-021098960-A-*	chr19	21098960	A	*	15759	PASS	0	none	0.180341	23	56	0.180341
chr19-021098960-A-T	chr19	21098960	A	T	15759	PASS	0.053352	afr	0.00105799999999999	0	56	0.053352
chr19-021098961-A-*	chr19	21098961	A	*	172536	PASS	0	none	0.04886800000000001	6	72	0.04886800000000001
chr19-021098961-A-T	chr19	21098961	A	T	172536	PASS	0.25436	afr	0.01567	2	72	0.25436
chr19-021098962-A-*	chr19	21098962	A	*	15105	VQSRTrancheINDEL95.00to96.00	0	none	0.00990299999999998	0	108	0.00990299999999998
chr19-021098962-A-AG	chr19	21098962	A	AG	15105	VQSRTrancheINDEL95.00to96.00	0	none	0	0	108	1e-6
chr19-021098962-A-T	chr19	21098962	A	T	15105	VQSRTrancheINDEL95.00to96.00	0.050987	afr	0.006629	0	108	0.050987
chr19-021098963-A-*	chr19	21098963	A	*	2502	PASS	0	none	0.00115599999999999	0	122	0.00115599999999999
chr19-021098963-A-T	chr19	21098963	A	T	2502	PASS	0.002027	afr	0.00122899999999999	0	122	0.002027
chr19-021099009-G-GT	chr19	21099009	G	GT	323039.97	PASS	0.074604	nfe	0.06013900000000001	12	130	0.074604
chr19-021109710-A-T	chr19	21109710	A	T	518689	PASS	0.89786	nfe	0.243877	0	0	0.89786
chr19-021113000-C-T	chr19	21113000	C	T	169734	PASS	0.64831	nfe	0.114956	0	0	0.64831
chr19-021113356-TTTTGTTTG-*	chr19	21113356	TTTTGTTTG	*	125541.97	PASS	0	none	2.08e-4	0	0	2.08e-4
chr19-021113356-TTTTGTTTG-T	chr19	21113356	TTTTGTTTG	T	125541.97	PASS	0	none	1.27e-4	0	0	1.27e-4
chr19-021113356-TTTTGTTTG-TTTTG	chr19	21113356	TTTTGTTTG	TTTTG	125541.97	PASS	0	none	0.06416600000000001	0	0	0.06416600000000001
chr19-021113356-TTTTGTTTG-TTTTGTTTGTTTG	chr19	21113356	TTTTGTTTG	TTTTGTTTGTTTG	125541.97	PASS	0	none	9e-6	0	0	9e-6
chr19-021116968-TATA-T	chr19	21116968	TATA	T	5256945.97	PASS	0.25871	afr	0.08412000000000001	12	134	0.25871
chr19-021117339-A-*	chr19	21117339	A	*	3423664	PASS	0	none	0	0	134	1e-6
chr19-021117339-A-C	chr19	21117339	A	C	3423664	PASS	0.089409	nfe	0.07195100000000003	15	134	0.089409
chr19-021117436-A-G	chr19	21117436	A	G	6200	PASS	1.0112e-4	nfe	3.6999999999999985e-5	1	134	1.0112e-4
chr19-021117481-A-G	chr19	21117481	A	G	520237	PASS	0.016536	nfe	0.01071199999999998	1	134	0.016536
chr19-021117659-A-G	chr19	21117659	A	G	44676876	PASS	0.84214	eas	0.7919710000000003	105	134	0.84214
chr19-021117825-T-C	chr19	21117825	T	C	335926	PASS	0.0086866	nfe	0.005056	3	134	0.0086866
chr19-021118161-T-C	chr19	21118161	T	C	2831907	PASS	0.089071	nfe	0.068817	15	134	0.089071
chr19-021118220-T-G	chr19	21118220	T	G	31417	PASS	0.020501	afr	7.270000000000004e-4	1	134	0.020501
chr19-021118347-G-A	chr19	21118347	G	A	890937	PASS	0.087103	nfe	0.06910400000000003	15	130	0.087103
chr19-021118352-AGAGGCAGGAGAATCATTTGAACCTGG-A	chr19	21118352	AGAGGCAGGAGAATCATTTGAACCTGG	A	340407	PASS	0.18293	afr	0.020967	2	126	0.18293
chr19-021118352-AGAGGCAGGAGAATCATTTGAACCTGG-TGAGGCAGGAGAATCATTTGAACCTGG	chr19	21118352	AGAGGCAGGAGAATCATTTGAACCTGG	TGAGGCAGGAGAATCATTTGAACCTGG	340407	PASS	0	none	0	0	126	1e-6
chr19-021118365-TCA-*	chr19	21118365	TCA	*	92.97	VQSRTrancheINDEL99.50to99.90	0	none	0.020967	2	126	0.020967
chr19-021118365-TCA-T	chr19	21118365	TCA	T	92.97	VQSRTrancheINDEL99.50to99.90	0	none	9e-6	0	126	9e-6
chr19-021118365-TCA-TGGCA	chr19	21118365	TCA	TGGCA	92.97	VQSRTrancheINDEL99.50to99.90	0	none	0	0	126	1e-6
chr19-021118366-CAT-*	chr19	21118366	CAT	*	2247	VQSRTrancheINDEL95.00to96.00	0	none	0.02101	2	108	0.02101
chr19-021118366-CAT-AAT	chr19	21118366	CAT	AAT	2247	VQSRTrancheINDEL95.00to96.00	0	none	3.6999999999999985e-5	0	108	3.6999999999999985e-5
chr19-021118366-CAT-C	chr19	21118366	CAT	C	2247	VQSRTrancheINDEL95.00to96.00	0	none	0	0	108	1e-6
chr19-021118366-CAT-TAT	chr19	21118366	CAT	TAT	2247	VQSRTrancheINDEL95.00to96.00	0	none	5.2999999999999994e-5	0	108	5.2999999999999994e-5
chr19-021118368-T-*	chr19	21118368	T	*	72	VQSRTrancheINDEL99.50to99.90	0	none	0.020995	2	128	0.020995
chr19-021118368-T-C	chr19	21118368	T	C	72	VQSRTrancheINDEL99.50to99.90	0	none	0	0	128	1e-6
chr19-021118368-T-TGC	chr19	21118368	T	TGC	72	VQSRTrancheINDEL99.50to99.90	0	none	9e-6	0	128	9e-6
chr19-021118369-T-*	chr19	21118369	T	*	3640	PASS	0	none	0.020971	2	132	0.020971
chr19-021118369-T-C	chr19	21118369	T	C	3640	PASS	2.4222e-4	nfe	1.6699999999999994e-4	0	132	2.4222e-4
chr19-021118373-ACCTGG-*	chr19	21118373	ACCTGG	*	237	VQSRTrancheINDEL96.00to97.00	0	none	0.020966	2	124	0.020966
chr19-021118373-ACCTGG-A	chr19	21118373	ACCTGG	A	237	VQSRTrancheINDEL96.00to97.00	0	none	0	0	124	1e-6
chr19-021118373-ACCTGG-GCCTGG	chr19	21118373	ACCTGG	GCCTGG	237	VQSRTrancheINDEL96.00to97.00	0	none	0	0	124	1e-6
chr19-021118377-G-*	chr19	21118377	G	*	908	PASS	0	none	0.020989	2	118	0.020989
chr19-021118377-G-A	chr19	21118377	G	A	908	PASS	0	none	2.2000000000000003e-5	0	118	2.2000000000000003e-5
chr19-021118377-G-T	chr19	21118377	G	T	908	PASS	0	none	0	0	118	1e-6
chr19-021118408-C-*	chr19	21118408	C	*	7585015	PASS	0	none	0	0	100	1e-6
chr19-021118408-C-G	chr19	21118408	C	G	7585015	PASS	0	none	0	0	100	1e-6
chr19-021118408-C-T	chr19	21118408	C	T	7585015	PASS	0.83898	nfe	0.785665	82	100	0.83898
chr19-021118431-C-A	chr19	21118431	C	A	232	PASS	7.37e-6	nfe	1.47e-4	0	86	1.47e-4
chr19-021118431-C-G	chr19	21118431	C	G	232	PASS	1.039e-5	nfe	9e-6	0	86	1.039e-5
chr19-021118438-C-*	chr19	21118438	C	*	985	VQSRTrancheSNP99.90to99.95	0	none	0	0	64	1e-6
chr19-021118438-C-A	chr19	21118438	C	A	985	VQSRTrancheSNP99.90to99.95	3.2921e-4	nfe	0.00173999999999999	0	64	0.00173999999999999
chr19-021118441-G-A	chr19	21118441	G	A	414	VQSRTrancheSNP99.80to99.90	3.504e-5	sas	2.5100000000000014e-4	0	68	2.5100000000000014e-4
chr19-021118441-G-C	chr19	21118441	G	C	414	VQSRTrancheSNP99.80to99.90	0	none	0	0	68	1e-6
chr19-021118441-G-T	chr19	21118441	G	T	414	VQSRTrancheSNP99.80to99.90	2.297e-5	nfe	2.2899999999999996e-4	0	68	2.2899999999999996e-4
chr19-021118445-C-*	chr19	21118445	C	*	167	PASS	0	none	1.0799999999999996e-4	0	62	1.0799999999999996e-4
chr19-021118445-C-A	chr19	21118445	C	A	167	PASS	0	none	1.27e-4	0	62	1.27e-4
chr19-021118445-C-T	chr19	21118445	C	T	167	PASS	0	none	5.2999999999999994e-5	0	62	5.2999999999999994e-5
chr19-021118450-TCAA-*	chr19	21118450	TCAA	*	9487	VQSRTrancheINDEL99.90to99.95	0	none	7.020000000000006e-4	0	52	7.020000000000006e-4
chr19-021118450-TCAA-ACAA	chr19	21118450	TCAA	ACAA	9487	VQSRTrancheINDEL99.90to99.95	0	none	2.720000000000003e-4	0	52	2.720000000000003e-4
chr19-021118450-TCAA-CCAA	chr19	21118450	TCAA	CCAA	9487	VQSRTrancheINDEL99.90to99.95	0	none	0	0	52	1e-6
chr19-021118450-TCAA-T	chr19	21118450	TCAA	T	9487	VQSRTrancheINDEL99.90to99.95	3.585e-5	nfe	5.2999999999999994e-5	0	52	5.2999999999999994e-5
chr19-021118450-TCAA-TA	chr19	21118450	TCAA	TA	9487	VQSRTrancheINDEL99.90to99.95	0	none	3.3700000000000044e-4	1	52	3.3700000000000044e-4
chr19-021118450-TCAA-TAA	chr19	21118450	TCAA	TAA	9487	VQSRTrancheINDEL99.90to99.95	0	none	0.004177	2	52	0.004177
chr19-021118450-TCAA-TAAAAAACAA	chr19	21118450	TCAA	TAAAAAACAA	9487	VQSRTrancheINDEL99.90to99.95	0	none	0	0	52	1e-6
chr19-021118450-TCAA-TAAAAACAA	chr19	21118450	TCAA	TAAAAACAA	9487	VQSRTrancheINDEL99.90to99.95	0	none	0	0	52	1e-6
chr19-021118450-TCAA-TAAAACAA	chr19	21118450	TCAA	TAAAACAA	9487	VQSRTrancheINDEL99.90to99.95	0	none	2.2000000000000003e-5	0	52	2.2000000000000003e-5
chr19-021118450-TCAA-TAAACAA	chr19	21118450	TCAA	TAAACAA	9487	VQSRTrancheINDEL99.90to99.95	0	none	6.999999999999998e-5	0	52	6.999999999999998e-5
chr19-021118450-TCAA-TAACAA	chr19	21118450	TCAA	TAACAA	9487	VQSRTrancheINDEL99.90to99.95	0	none	1.0799999999999996e-4	0	52	1.0799999999999996e-4
chr19-021118450-TCAA-TACAA	chr19	21118450	TCAA	TACAA	9487	VQSRTrancheINDEL99.90to99.95	0	none	9.380000000000004e-4	0	52	9.380000000000004e-4
chr19-021118451-CAAAAAAAA-*	chr19	21118451	CAAAAAAAA	*	1270755	PASS	0	none	0.004351	0	20	0.004351
chr19-021118451-CAAAAAAAA-AAAAAAAAA	chr19	21118451	CAAAAAAAA	AAAAAAAAA	1270755	PASS	0	none	0.00911799999999998	0	20	0.00911799999999998
chr19-021118451-CAAAAAAAA-C	chr19	21118451	CAAAAAAAA	C	1270755	PASS	2.6229e-4	afr	2.2000000000000003e-5	0	20	2.6229e-4
chr19-021118451-CAAAAAAAA-CA	chr19	21118451	CAAAAAAAA	CA	1270755	PASS	0	none	0.004938	2	20	0.004938
chr19-021118451-CAAAAAAAA-CAA	chr19	21118451	CAAAAAAAA	CAA	1270755	PASS	0	none	4.0400000000000006e-4	0	20	4.0400000000000006e-4
chr19-021118451-CAAAAAAAA-CAAA	chr19	21118451	CAAAAAAAA	CAAA	1270755	PASS	0	none	0.002332	0	20	0.002332
chr19-021118451-CAAAAAAAA-CAAAA	chr19	21118451	CAAAAAAAA	CAAAA	1270755	PASS	0	none	0.00872899999999999	0	20	0.00872899999999999
chr19-021118451-CAAAAAAAA-CAAAAA	chr19	21118451	CAAAAAAAA	CAAAAA	1270755	PASS	0	none	0.023307	0	20	0.023307
chr19-021118451-CAAAAAAAA-CAAAAAA	chr19	21118451	CAAAAAAAA	CAAAAAA	1270755	PASS	0	none	0.08348600000000002	7	20	0.08348600000000002
chr19-021118451-CAAAAAAAA-CAAAAAAA	chr19	21118451	CAAAAAAAA	CAAAAAAA	1270755	PASS	0	none	0.3285269999999997	8	20	0.3285269999999997
chr19-021118451-CAAAAAAAA-CAAAAAAAAA	chr19	21118451	CAAAAAAAA	CAAAAAAAAA	1270755	PASS	0	none	0.01719600000000001	0	20	0.01719600000000001
chr19-021118451-CAAAAAAAA-CAAAAAAAAAA	chr19	21118451	CAAAAAAAA	CAAAAAAAAAA	1270755	PASS	0	none	0.003286	0	20	0.003286
chr19-021118451-CAAAAAAAA-CAAAAAAAAAAA	chr19	21118451	CAAAAAAAA	CAAAAAAAAAAA	1270755	PASS	0	none	0.003261	0	20	0.003261
chr19-021118451-CAAAAAAAA-CAAAAAAAAAAAA	chr19	21118451	CAAAAAAAA	CAAAAAAAAAAAA	1270755	PASS	0	none	0.00105699999999999	0	20	0.00105699999999999
chr19-021118451-CAAAAAAAA-CAAAAAAAAAAAAA	chr19	21118451	CAAAAAAAA	CAAAAAAAAAAAAA	1270755	PASS	0	none	3.150000000000005e-4	0	20	3.150000000000005e-4
chr19-021118451-CAAAAAAAA-CAAAAAAAAAAAAAA	chr19	21118451	CAAAAAAAA	CAAAAAAAAAAAAAA	1270755	PASS	0	none	9e-6	0	20	9e-6
chr19-021118451-CAAAAAAAA-CAAAAAAAAAAAAAAA	chr19	21118451	CAAAAAAAA	CAAAAAAAAAAAAAAA	1270755	PASS	0	none	9e-6	0	20	9e-6
chr19-021118451-CAAAAAAAA-CAAAAAAAAAAAAAAAAA	chr19	21118451	CAAAAAAAA	CAAAAAAAAAAAAAAAAA	1270755	PASS	0	none	0	0	20	1e-6
chr19-021118451-CAAAAAAAA-CAAAAAAAAAAAAAAAAAA	chr19	21118451	CAAAAAAAA	CAAAAAAAAAAAAAAAAAA	1270755	PASS	0	none	0	0	20	1e-6
chr19-021118451-CAAAAAAAA-CAAAAAAAAAAAAAAAAAAAAAA	chr19	21118451	CAAAAAAAA	CAAAAAAAAAAAAAAAAAAAAAA	1270755	PASS	0	none	0	0	20	1e-6
chr19-021118451-CAAAAAAAA-TAAAAAAAA	chr19	21118451	CAAAAAAAA	TAAAAAAAA	1270755	PASS	0	none	2.2000000000000003e-5	0	20	2.2000000000000003e-5
chr19-021118452-A-*	chr19	21118452	A	*	69	PASS	0	none	0.41961299999999974	7	12	0.41961299999999974
chr19-021118452-A-C	chr19	21118452	A	C	69	PASS	0	none	1.6699999999999994e-4	0	12	1.6699999999999994e-4
chr19-021120940-G-A	chr19	21120940	G	A	16289	PASS	0	none	0.01325599999999998	0	0	0.01325599999999998
chr19-021122757-G-A	chr19	21122757	G	A	38732	PASS	0	none	0.02958200000000001	0	0	0.02958200000000001
chr19-021123151-CAAAAAAAAA-AAAAAAAAAA	chr19	21123151	CAAAAAAAAA	AAAAAAAAAA	19131	PASS	0	none	2.08e-4	0	0	2.08e-4
chr19-021123151-CAAAAAAAAA-C	chr19	21123151	CAAAAAAAAA	C	19131	PASS	0	none	1.87e-4	0	0	1.87e-4
chr19-021123151-CAAAAAAAAA-CA	chr19	21123151	CAAAAAAAAA	CA	19131	PASS	0	none	0.002058	0	0	0.002058
chr19-021123151-CAAAAAAAAA-CAA	chr19	21123151	CAAAAAAAAA	CAA	19131	PASS	0	none	6.999999999999998e-5	0	0	6.999999999999998e-5
chr19-021123151-CAAAAAAAAA-CAAAA	chr19	21123151	CAAAAAAAAA	CAAAA	19131	PASS	0	none	3.6999999999999985e-5	0	0	3.6999999999999985e-5
chr19-021123151-CAAAAAAAAA-CAAAAA	chr19	21123151	CAAAAAAAAA	CAAAAA	19131	PASS	0	none	2.2000000000000003e-5	0	0	2.2000000000000003e-5
chr19-021123151-CAAAAAAAAA-CAAAAAA	chr19	21123151	CAAAAAAAAA	CAAAAAA	19131	PASS	0	none	1.47e-4	0	0	1.47e-4
chr19-021123151-CAAAAAAAAA-CAAAAAAA	chr19	21123151	CAAAAAAAAA	CAAAAAAA	19131	PASS	0	none	2.500000000000001e-4	0	0	2.500000000000001e-4
chr19-021123151-CAAAAAAAAA-CAAAAAAAA	chr19	21123151	CAAAAAAAAA	CAAAAAAAA	19131	PASS	0	none	4.260000000000005e-4	0	0	4.260000000000005e-4
chr19-021123151-CAAAAAAAAA-CAAAAAAAAAA	chr19	21123151	CAAAAAAAAA	CAAAAAAAAAA	19131	PASS	0	none	0.00146699999999999	0	0	0.00146699999999999
chr19-021123151-CAAAAAAAAA-CAAAAAAAAAAA	chr19	21123151	CAAAAAAAAA	CAAAAAAAAAAA	19131	PASS	0	none	0.002157	0	0	0.002157
chr19-021123151-CAAAAAAAAA-CAAAAAAAAAAAA	chr19	21123151	CAAAAAAAAA	CAAAAAAAAAAAA	19131	PASS	0	none	0.003208	0	0	0.003208
chr19-021123151-CAAAAAAAAA-CAAAAAAAAAAAAA	chr19	21123151	CAAAAAAAAA	CAAAAAAAAAAAAA	19131	PASS	0	none	2.2899999999999996e-4	0	0	2.2899999999999996e-4
chr19-021123151-CAAAAAAAAA-CAAAAAAAAAAAAAA	chr19	21123151	CAAAAAAAAA	CAAAAAAAAAAAAAA	19131	PASS	0	none	2.93e-4	0	0	2.93e-4
chr19-021123151-CAAAAAAAAA-CAAAAAAAAAAAAAAA	chr19	21123151	CAAAAAAAAA	CAAAAAAAAAAAAAAA	19131	PASS	0	none	9e-6	0	0	9e-6
chr19-021123151-CAAAAAAAAA-CAAAAAAAAAAAAAAAAA	chr19	21123151	CAAAAAAAAA	CAAAAAAAAAAAAAAAAA	19131	PASS	0	none	9e-6	0	0	9e-6
chr19-021125245-C-G	chr19	21125245	C	G	27325	PASS	0	none	0.021897	0	0	0.021897
chr19-021125376-C-T	chr19	21125376	C	T	10771	PASS	0	none	0.00820599999999999	0	0	0.00820599999999999
chr19-021143555-A-G	chr19	21143555	A	G	2681069	PASS	0.25838	afr	0.125403	21	134	0.25838
chr19-021149504-TATC-T	chr19	21149504	TATC	T	17187.97	PASS	0.013513	nfe	0.003543	1	70	0.013513
chr19-021149580-C-*	chr19	21149580	C	*	2631140	PASS	0	none	3.6999999999999985e-5	0	98	3.6999999999999985e-5
chr19-021149580-C-CT	chr19	21149580	C	CT	2631140	PASS	0.79526	nfe	0.612765	79	98	0.79526
chr19-021149580-C-CTT	chr19	21149580	C	CTT	2631140	PASS	0.25963	afr	0.09036300000000004	18	98	0.25963
chr19-021149580-C-CTTT	chr19	21149580	C	CTTT	2631140	PASS	6.742e-4	afr	6.800000000000003e-4	0	98	6.800000000000003e-4
chr19-021149580-C-CTTTT	chr19	21149580	C	CTTTT	2631140	PASS	0	none	0	0	98	1e-6
chr19-021149580-C-T	chr19	21149580	C	T	2631140	PASS	0	none	0	0	98	1e-6
chr19-021149770-G-A	chr19	21149770	G	A	12529543	PASS	0.95901	nfe	0.9127690000000006	133	134	0.95901
chr19-021150004-C-*	chr19	21150004	C	*	8618230	PASS	0	none	0	0	134	1e-6
chr19-021150004-C-T	chr19	21150004	C	T	8618230	PASS	0.77046	eas	0.6189960000000002	91	134	0.77046
chr19-021166508-C-T	chr19	21166508	C	T	12772041	PASS	0.95688	nfe	0.9427650000000004	133	134	0.95688
chr19-021167485-A-G	chr19	21167485	A	G	15036	PASS	0.0039898	nfe	0.002488	2	104	0.0039898
chr19-021167527-G-A	chr19	21167527	G	A	251352	PASS	0.20118	afr	0.03358600000000002	2	122	0.20118
chr19-021167717-TAAA-*	chr19	21167717	TAAA	*	542066	ExcessHet	0	none	8.210000000000003e-4	0	98	8.210000000000003e-4
chr19-021167717-TAAA-AAAA	chr19	21167717	TAAA	AAAA	542066	ExcessHet	0	none	2.5100000000000014e-4	0	98	2.5100000000000014e-4
chr19-021167717-TAAA-T	chr19	21167717	TAAA	T	542066	ExcessHet	1.582e-5	amr	1.88e-4	0	98	1.88e-4
chr19-021167717-TAAA-TA	chr19	21167717	TAAA	TA	542066	ExcessHet	0	none	0.01015399999999999	3	98	0.01015399999999999
chr19-021167717-TAAA-TAA	chr19	21167717	TAAA	TAA	542066	ExcessHet	0	none	0.21441	30	98	0.21441
chr19-021167717-TAAA-TAAAA	chr19	21167717	TAAA	TAAAA	542066	ExcessHet	0	none	0.04120000000000001	2	98	0.04120000000000001
chr19-021167717-TAAA-TAAAAA	chr19	21167717	TAAA	TAAAAA	542066	ExcessHet	0	none	0.00115499999999999	1	98	0.00115499999999999
chr19-021167717-TAAA-TAAAAAA	chr19	21167717	TAAA	TAAAAAA	542066	ExcessHet	0	none	2.2000000000000003e-5	0	98	2.2000000000000003e-5
chr19-021167717-TAAA-TAAAAAAA	chr19	21167717	TAAA	TAAAAAAA	542066	ExcessHet	0	none	0	0	98	1e-6
chr19-021167717-TAAA-TAAAAAAAA	chr19	21167717	TAAA	TAAAAAAAA	542066	ExcessHet	0	none	0	0	98	1e-6
chr19-021167718-A-*	chr19	21167718	A	*	83	PASS	0	none	0.225029	33	74	0.225029
chr19-021167718-A-AG	chr19	21167718	A	AG	83	PASS	0	none	0	0	74	1e-6
chr19-021167718-A-T	chr19	21167718	A	T	83	PASS	4.08e-6	nfe	3.6999999999999985e-5	0	74	3.6999999999999985e-5
chr19-021175355-T-C	chr19	21175355	T	C	98407	PASS	0.0068196	nfe	0.006344	1	134	0.0068196
chr19-021175391-C-T	chr19	21175391	C	T	1028	PASS	2.54e-6	nfe	0	1	134	2.54e-6
chr19-021175540-ATAAG-*	chr19	21175540	ATAAG	*	12864559	PASS	0	none	0	0	134	1e-6
chr19-021175540-ATAAG-A	chr19	21175540	ATAAG	A	12864559	PASS	0	none	0	0	134	1e-6
chr19-021175540-ATAAG-TTAAG	chr19	21175540	ATAAG	TTAAG	12864559	PASS	0	none	0.7855790000000001	111	134	0.7855790000000001
chr19-021184078-G-A	chr19	21184078	G	A	336365	PASS	0.058567	afr	0.01514299999999999	1	134	0.058567
chr19-021184403-CT-AT	chr19	21184403	CT	AT	34903	PASS	0	none	9e-6	0	0	9e-6
chr19-021184403-CT-C	chr19	21184403	CT	C	34903	PASS	0	none	0	0	0	1e-6
chr19-021184403-CT-CTT	chr19	21184403	CT	CTT	34903	PASS	0	none	0.01150699999999998	0	0	0.01150699999999998
chr19-021184403-CT-TT	chr19	21184403	CT	TT	34903	PASS	0	none	9e-6	0	0	9e-6
chr19-021187453-AAAG-*	chr19	21187453	AAAG	*	11254.97	PASS	0	none	0.01333499999999999	0	0	0.01333499999999999
chr19-021187453-AAAG-A	chr19	21187453	AAAG	A	11254.97	PASS	0.037952	nfe	0.006321	0	0	0.037952
chr19-021187454-AAG-*	chr19	21187454	AAG	*	3958.97	PASS	0	none	0.02013200000000001	0	0	0.02013200000000001
chr19-021187454-AAG-A	chr19	21187454	AAG	A	3958.97	PASS	0.014806	nfe	0.002182	0	0	0.014806
chr19-021187455-AG-*	chr19	21187455	AG	*	767.97	PASS	0	none	0.02266100000000001	0	0	0.02266100000000001
chr19-021187455-AG-A	chr19	21187455	AG	A	767.97	PASS	0.019742	nfe	4.480000000000004e-4	0	0	0.019742
chr19-021187456-G-*	chr19	21187456	G	*	19686	PASS	0	none	0.023294	0	0	0.023294
chr19-021187456-G-A	chr19	21187456	G	A	19686	PASS	0	none	0.01088099999999999	0	0	0.01088099999999999
chr19-021188023-C-T	chr19	21188023	C	T	57970	PASS	0.58069	nfe	0.041673	0	0	0.58069
chr19-021189476-CAA-C	chr19	21189476	CAA	C	32934.97	VQSRTrancheINDEL95.00to96.00	0	none	1.0699999999999996e-4	0	0	1.0699999999999996e-4
chr19-021189476-CAA-CA	chr19	21189476	CAA	CA	32934.97	VQSRTrancheINDEL95.00to96.00	0	none	0.003714	0	0	0.003714
chr19-021189476-CAA-CAAA	chr19	21189476	CAA	CAAA	32934.97	VQSRTrancheINDEL95.00to96.00	0	none	0.01506199999999998	0	0	0.01506199999999998
chr19-021189476-CAA-CAAAA	chr19	21189476	CAA	CAAAA	32934.97	VQSRTrancheINDEL95.00to96.00	0	none	0.00144299999999999	0	0	0.00144299999999999
chr19-021189476-CAA-CAAAAA	chr19	21189476	CAA	CAAAAA	32934.97	VQSRTrancheINDEL95.00to96.00	0	none	2.2899999999999996e-4	0	0	2.2899999999999996e-4
chr19-021189476-CAA-CAAAAAA	chr19	21189476	CAA	CAAAAAA	32934.97	VQSRTrancheINDEL95.00to96.00	0	none	0	0	0	1e-6
chr19-021189594-G-A	chr19	21189594	G	A	2058963	PASS	0.96126	afr	0.32968399999999964	55	56	0.96126
chr19-021189678-AT-A	chr19	21189678	AT	A	2196182.97	PASS	0.69783	mid	0.194008	70	108	0.69783
chr19-021189808-A-G	chr19	21189808	A	G	9301	PASS	0.012139	afr	5.640000000000005e-4	1	134	0.012139
chr19-021189846-T-C	chr19	21189846	T	C	6211	PASS	0.019098	afr	1.47e-4	1	134	0.019098
chr19-021189851-GT-G	chr19	21189851	GT	G	336473.97	ExcessHet	1.503e-4	nfe	0.00117999999999999	0	102	0.00117999999999999
chr19-021189851-GT-GTT	chr19	21189851	GT	GTT	336473.97	ExcessHet	0	none	0.118873	34	102	0.118873
chr19-021189851-GT-GTTT	chr19	21189851	GT	GTTT	336473.97	ExcessHet	0	none	0.00134899999999999	1	102	0.00134899999999999
chr19-021189851-GT-GTTTT	chr19	21189851	GT	GTTTT	336473.97	ExcessHet	0	none	7.099999999999998e-5	0	102	7.099999999999998e-5
chr19-021190659-CTTT-C	chr19	21190659	CTTT	C	10819	PASS	0	none	3.6999999999999985e-5	0	0	3.6999999999999985e-5
chr19-021190659-CTTT-CT	chr19	21190659	CTTT	CT	10819	PASS	0	none	1.0699999999999996e-4	0	0	1.0699999999999996e-4
chr19-021190659-CTTT-CTT	chr19	21190659	CTTT	CTT	10819	PASS	0	none	5.39e-4	0	0	5.39e-4
chr19-021190659-CTTT-CTTTT	chr19	21190659	CTTT	CTTTT	10819	PASS	0	none	0.00712	0	0	0.00712
chr19-021190659-CTTT-CTTTTT	chr19	21190659	CTTT	CTTTTT	10819	PASS	0	none	0.00132099999999999	0	0	0.00132099999999999
chr19-021190659-CTTT-CTTTTTT	chr19	21190659	CTTT	CTTTTTT	10819	PASS	0	none	3.6999999999999985e-5	0	0	3.6999999999999985e-5
chr19-021190659-CTTT-CTTTTTTT	chr19	21190659	CTTT	CTTTTTTT	10819	PASS	0	none	9e-6	0	0	9e-6
chr19-021190659-CTTT-TTTT	chr19	21190659	CTTT	TTTT	10819	PASS	0	none	9e-6	0	0	9e-6
chr19-021190756-G-A	chr19	21190756	G	A	58809	PASS	0.32836	nfe	0.04278800000000001	0	0	0.32836
chr19-021190938-G-A	chr19	21190938	G	A	30253	PASS	0	none	0.02252900000000001	0	0	0.02252900000000001
chr19-021193295-G-A	chr19	21193295	G	A	1132	PASS	0	none	6.780000000000002e-4	0	0	6.780000000000002e-4
chr19-021193397-T-C	chr19	21193397	T	C	118836	PASS	0.71037	nfe	0.08095600000000001	0	0	0.71037
chr19-021193988-TTTAACATAGTTC-T	chr19	21193988	TTTAACATAGTTC	T	7117.97	PASS	0	none	0.00379	0	0	0.00379
chr19-021221548-A-G	chr19	21221548	A	G	2694743	PASS	0.89587	mid	0.4555809999999994	0	0	0.89587
chr19-021221548-A-T	chr19	21221548	A	T	2694743	PASS	7.83e-6	nfe	2.2000000000000003e-5	0	0	2.2000000000000003e-5
chr19-021221799-G-T	chr19	21221799	G	T	502	VQSRTrancheSNP99.90to99.95	0	none	8.420000000000002e-4	0	0	8.420000000000002e-4
chr19-021221813-A-G	chr19	21221813	A	G	7790736	PASS	0.87168	mid	0.5198630000000005	0	0	0.87168
chr19-021221960-CT-C	chr19	21221960	CT	C	104	VQSRTrancheINDEL99.90to99.95	0	none	0	0	0	1e-6
chr19-021221960-CT-TT	chr19	21221960	CT	TT	104	VQSRTrancheINDEL99.90to99.95	0	none	9e-6	0	0	9e-6
chr19-021221970-T-G	chr19	21221970	T	G	1904	PASS	1.86e-6	nfe	9.130000000000004e-4	0	0	9.130000000000004e-4
chr19-021221977-A-G	chr19	21221977	A	G	2083	PASS	1.044e-5	nfe	9e-6	0	0	1.044e-5
chr19-021221977-A-T	chr19	21221977	A	T	2083	PASS	1.92e-6	nfe	7.710000000000004e-4	0	0	7.710000000000004e-4
chr19-021221979-A-T	chr19	21221979	A	T	1816	PASS	0	none	7.240000000000005e-4	0	0	7.240000000000005e-4
chr19-021222354-A-G	chr19	21222354	A	G	202	PASS	1.096e-5	nfe	9e-6	0	88	1.096e-5
chr19-021222766-A-C	chr19	21222766	A	C	46100	PASS	0.018747	nfe	0.00794699999999998	0	0	0.018747
chr19-021225074-T-C	chr19	21225074	T	C	9534	PASS	0.0042541	nfe	0.002033	0	0	0.0042541
chr19-021233698-TA-*	chr19	21233698	TA	*	51938	PASS	0	none	9e-6	0	134	9e-6
chr19-021233698-TA-AA	chr19	21233698	TA	AA	51938	PASS	0	none	0	0	134	1e-6
chr19-021233698-TA-T	chr19	21233698	TA	T	51938	PASS	2.6543e-4	amr	8.930000000000006e-4	0	134	8.930000000000006e-4
chr19-021233698-TA-TAA	chr19	21233698	TA	TAA	51938	PASS	0	none	0.01086899999999999	2	134	0.01086899999999999
chr19-021233698-TA-TAAA	chr19	21233698	TA	TAAA	51938	PASS	0	none	8.9e-5	0	134	8.9e-5
chr19-021233698-TA-TAAAAAAAA	chr19	21233698	TA	TAAAAAAAA	51938	PASS	0	none	3.6999999999999985e-5	0	134	3.6999999999999985e-5
chr19-021233781-A-T	chr19	21233781	A	T	9067263	PASS	0.8599	mid	0.7159710000000001	101	124	0.8599
chr19-021244386-C-T	chr19	21244386	C	T	655902	PASS	0.20507	nfe	0.12966500000000003	1	8	0.20507
chr19-021244453-GT-G	chr19	21244453	GT	G	12522	VQSRTrancheINDEL95.00to96.00	8.4571e-4	eas	0.00163899999999999	0	20	0.00163899999999999
chr19-021244453-GT-GTT	chr19	21244453	GT	GTT	12522	VQSRTrancheINDEL95.00to96.00	0	none	0.00802899999999999	1	20	0.00802899999999999
chr19-021244453-GT-GTTT	chr19	21244453	GT	GTTT	12522	VQSRTrancheINDEL95.00to96.00	0	none	2.2000000000000003e-5	0	20	2.2000000000000003e-5
chr19-021244453-GT-TT	chr19	21244453	GT	TT	12522	VQSRTrancheINDEL95.00to96.00	0	none	9e-6	0	20	9e-6
chr19-021244480-T-A	chr19	21244480	T	A	11627	PASS	0.0042147	amr	0.002109	0	28	0.0042147
chr19-021244575-A-*	chr19	21244575	A	*	3454811	PASS	0	none	0	0	58	1e-6
chr19-021244575-A-G	chr19	21244575	A	G	3454811	PASS	0.68281	mid	0.5351270000000008	31	58	0.68281
chr19-021244592-C-T	chr19	21244592	C	T	5215374	PASS	0.88795	mid	0.75828	50	58	0.88795
chr19-021245257-C-A	chr19	21245257	C	A	52	PASS	2.3338e-4	nfe	5.2999999999999994e-5	0	114	2.3338e-4
chr19-021245257-C-T	chr19	21245257	C	T	52	PASS	5.421e-5	sas	0	0	114	5.421e-5
chr19-021245260-GCACACACACACA-ACACACACACACA	chr19	21245260	GCACACACACACA	ACACACACACACA	2058221	PASS	0	none	3.6999999999999985e-5	0	86	3.6999999999999985e-5
chr19-021245260-GCACACACACACA-G	chr19	21245260	GCACACACACACA	G	2058221	PASS	0	none	0	0	86	1e-6
chr19-021245260-GCACACACACACA-GCA	chr19	21245260	GCACACACACACA	GCA	2058221	PASS	0	none	0	0	86	1e-6
chr19-021245260-GCACACACACACA-GCACAAACACACACACACACA	chr19	21245260	GCACACACACACA	GCACAAACACACACACACACA	2058221	PASS	0	none	2.2000000000000003e-5	0	86	2.2000000000000003e-5
chr19-021245260-GCACACACACACA-GCACACA	chr19	21245260	GCACACACACACA	GCACACA	2058221	PASS	0	none	1.0799999999999996e-4	0	86	1.0799999999999996e-4
chr19-021245260-GCACACACACACA-GCACACACA	chr19	21245260	GCACACACACACA	GCACACACA	2058221	PASS	0	none	0.002587	0	86	0.002587
chr19-021245260-GCACACACACACA-GCACACACACA	chr19	21245260	GCACACACACACA	GCACACACACA	2058221	PASS	0	none	0.01633300000000001	0	86	0.01633300000000001
chr19-021245260-GCACACACACACA-GCACACACACACACA	chr19	21245260	GCACACACACACA	GCACACACACACACA	2058221	PASS	0	none	0.128355	24	86	0.128355
chr19-021245260-GCACACACACACA-GCACACACACACACACA	chr19	21245260	GCACACACACACA	GCACACACACACACACA	2058221	PASS	0	none	0.28682299999999933	35	86	0.28682299999999933
chr19-021245260-GCACACACACACA-GCACACACACACACACACA	chr19	21245260	GCACACACACACA	GCACACACACACACACACA	2058221	PASS	0	none	0.03732700000000001	4	86	0.03732700000000001
chr19-021245260-GCACACACACACA-GCACACACACACACACACACA	chr19	21245260	GCACACACACACA	GCACACACACACACACACACA	2058221	PASS	0	none	0.00103499999999999	0	86	0.00103499999999999
chr19-021245260-GCACACACACACA-GCACACACACACACACACACACA	chr19	21245260	GCACACACACACA	GCACACACACACACACACACACA	2058221	PASS	0	none	9e-6	0	86	9e-6
chr19-021245260-GCACACACACACA-TCACACACACACA	chr19	21245260	GCACACACACACA	TCACACACACACA	2058221	PASS	0	none	0	0	86	1e-6
chr19-021292133-C-*	chr19	21292133	C	*	57793	PASS	0	none	5.2999999999999994e-5	0	0	5.2999999999999994e-5
chr19-021292133-C-T	chr19	21292133	C	T	57793	PASS	0.39089	nfe	0.04324000000000001	0	0	0.39089
chr19-021292618-T-C	chr19	21292618	T	C	219990	PASS	0.86945	nfe	0.114447	0	0	0.86945
chr19-021292865-C-G	chr19	21292865	C	G	2536	PASS	0	none	9e-6	0	0	9e-6
chr19-021292865-C-T	chr19	21292865	C	T	2536	PASS	0.002523	sas	0.002456	0	0	0.002523
chr19-021292869-TA-CA	chr19	21292869	TA	CA	1923	VQSRTrancheINDEL99.50to99.90	0	none	0	0	2	1e-6
chr19-021292869-TA-T	chr19	21292869	TA	T	1923	VQSRTrancheINDEL99.50to99.90	0.0020972	sas	0.00119999999999999	0	2	0.0020972
chr19-021292873-A-G	chr19	21292873	A	G	1901	PASS	0.0014896	sas	0.00119999999999999	0	0	0.0014896
chr19-021292878-T-*	chr19	21292878	T	*	420	PASS	0	none	2.2899999999999996e-4	0	4	2.2899999999999996e-4
chr19-021292878-T-C	chr19	21292878	T	C	420	PASS	0	none	1.6699999999999994e-4	0	4	1.6699999999999994e-4
chr19-021292878-T-G	chr19	21292878	T	G	420	PASS	0	none	2.2000000000000003e-5	0	4	2.2000000000000003e-5
chr19-021292881-T-*	chr19	21292881	T	*	224.97	VQSRTrancheINDEL99.50to99.90	0	none	2.2899999999999996e-4	0	0	2.2899999999999996e-4
chr19-021292881-T-TCC	chr19	21292881	T	TCC	224.97	VQSRTrancheINDEL99.50to99.90	0	none	5.2999999999999994e-5	0	0	5.2999999999999994e-5
chr19-021292881-T-TTC	chr19	21292881	T	TTC	224.97	VQSRTrancheINDEL99.50to99.90	0	none	9e-6	0	0	9e-6
chr19-021292886-A-*	chr19	21292886	A	*	189	PASS	0	none	2.2899999999999996e-4	0	2	2.2899999999999996e-4
chr19-021292886-A-T	chr19	21292886	A	T	189	PASS	0	none	6.999999999999998e-5	0	2	6.999999999999998e-5
chr19-021293110-T-A	chr19	21293110	T	A	1101	PASS	6.1e-7	nfe	0	0	116	1e-6
chr19-021293110-T-C	chr19	21293110	T	C	1101	PASS	9.92e-5	amr	2.9400000000000004e-4	0	116	2.9400000000000004e-4
chr19-021293110-T-G	chr19	21293110	T	G	1101	PASS	0	none	2.2000000000000003e-5	0	116	2.2000000000000003e-5
chr19-021293131-T-A	chr19	21293131	T	A	2321	VQSRTrancheSNP99.80to99.90	3.057e-5	nfe	7.099999999999998e-5	0	88	7.099999999999998e-5
chr19-021293131-T-C	chr19	21293131	T	C	2321	VQSRTrancheSNP99.80to99.90	2.7587e-4	nfe	0.00108299999999999	0	88	0.00108299999999999
chr19-021293305-T-C	chr19	21293305	T	C	560980	PASS	0.038771	nfe	0.022215	6	134	0.038771
chr19-021293396-T-*	chr19	21293396	T	*	110	VQSRTrancheSNP99.90to99.95	0	none	0	0	134	1e-6
chr19-021293396-T-C	chr19	21293396	T	C	110	VQSRTrancheSNP99.90to99.95	0	none	0	1	134	1e-6
chr19-021293403-T-A	chr19	21293403	T	A	74	VQSRTrancheSNP99.80to99.90	0	none	3.6999999999999985e-5	0	130	3.6999999999999985e-5
chr19-021294005-A-C	chr19	21294005	A	C	461982	PASS	0.0095493	mid	0.007561	1	134	0.0095493
chr19-021294330-C-A	chr19	21294330	C	A	14131	VQSRTrancheSNP99.80to99.90	2.72e-6	nfe	0.004103	5	78	0.004103
chr19-021294330-C-T	chr19	21294330	C	T	14131	VQSRTrancheSNP99.80to99.90	0.0028236	eas	3.6999999999999985e-5	0	78	0.0028236
chr19-021294523-A-T	chr19	21294523	A	T	94258	PASS	0.0042413	nfe	0.00127799999999999	1	134	0.0042413
chr19-021294577-C-T	chr19	21294577	C	T	13473269	PASS	0.25094	nfe	0.23046800000000003	32	134	0.25094
chr19-021294601-T-G	chr19	21294601	T	G	8220558	PASS	0.22073	nfe	0.15885200000000002	20	134	0.22073
chr19-021294601-T-TTG	chr19	21294601	T	TTG	8220558	PASS	0	none	0	0	134	1e-6
chr19-021294629-T-C	chr19	21294629	T	C	28745872	PASS	0.70393	afr	0.5599930000000002	79	134	0.70393
chr19-021309149-T-A	chr19	21309149	T	A	1841712	PASS	0.24957	nfe	0.20937	32	128	0.24957
chr19-021309188-TTC-CTC	chr19	21309188	TTC	CTC	8564	PASS	0	none	0	0	134	1e-6
chr19-021309188-TTC-T	chr19	21309188	TTC	T	8564	PASS	6.3237e-4	mid	4.730000000000004e-4	1	134	6.3237e-4
chr19-021309260-G-A	chr19	21309260	G	A	16002925	PASS	0.97134	nfe	0.95233	131	134	0.97134
chr19-021310444-CAA-*	chr19	21310444	CAA	*	85426	VQSRTrancheINDEL95.00to96.00	0	none	2.2000000000000003e-5	0	22	2.2000000000000003e-5
chr19-021310444-CAA-AAA	chr19	21310444	CAA	AAA	85426	VQSRTrancheINDEL95.00to96.00	0	none	0.00134599999999999	0	22	0.00134599999999999
chr19-021310444-CAA-C	chr19	21310444	CAA	C	85426	VQSRTrancheINDEL95.00to96.00	0	none	0	0	22	1e-6
chr19-021310444-CAA-CA	chr19	21310444	CAA	CA	85426	VQSRTrancheINDEL95.00to96.00	0	none	7.950000000000004e-4	0	22	7.950000000000004e-4
chr19-021310444-CAA-CAAA	chr19	21310444	CAA	CAAA	85426	VQSRTrancheINDEL95.00to96.00	0	none	0.04116600000000001	0	22	0.04116600000000001
chr19-021310444-CAA-CAAAA	chr19	21310444	CAA	CAAAA	85426	VQSRTrancheINDEL95.00to96.00	0	none	0.00166399999999999	0	22	0.00166399999999999
chr19-021310444-CAA-CAAAAA	chr19	21310444	CAA	CAAAAA	85426	VQSRTrancheINDEL95.00to96.00	0	none	5.2999999999999994e-5	0	22	5.2999999999999994e-5
chr19-021310444-CAA-CAAAAAA	chr19	21310444	CAA	CAAAAAA	85426	VQSRTrancheINDEL95.00to96.00	0	none	0	0	22	1e-6
chr19-021310444-CAA-GAA	chr19	21310444	CAA	GAA	85426	VQSRTrancheINDEL95.00to96.00	0	none	9e-6	0	22	9e-6
chr19-021310453-AAAT-*	chr19	21310453	AAAT	*	398915	PASS	0	none	1.27e-4	0	30	1.27e-4
chr19-021310453-AAAT-A	chr19	21310453	AAAT	A	398915	PASS	5.703e-5	eas	2.08e-4	0	30	2.08e-4
chr19-021310453-AAAT-ATAAT	chr19	21310453	AAAT	ATAAT	398915	PASS	0	none	2.2000000000000003e-5	0	30	2.2000000000000003e-5
chr19-021310453-AAAT-GAAT	chr19	21310453	AAAT	GAAT	398915	PASS	0	none	0	0	30	1e-6
chr19-021310453-AAAT-TAAT	chr19	21310453	AAAT	TAAT	398915	PASS	0	none	0.08746700000000002	3	30	0.08746700000000002
chr19-021310454-AAT-*	chr19	21310454	AAT	*	8796	PASS	0	none	4.0400000000000006e-4	0	30	4.0400000000000006e-4
chr19-021310454-AAT-A	chr19	21310454	AAT	A	8796	PASS	0.0017015	sas	0.004327	1	30	0.004327
chr19-021310454-AAT-TAT	chr19	21310454	AAT	TAT	8796	PASS	0	none	1.27e-4	0	30	1.27e-4
chr19-021310455-AT-*	chr19	21310455	AT	*	143617	VQSRTrancheINDEL95.00to96.00	0	none	0.004377	1	20	0.004377
chr19-021310455-AT-A	chr19	21310455	AT	A	143617	VQSRTrancheINDEL95.00to96.00	0.10676	sas	0.04924900000000001	0	20	0.10676
chr19-021310455-AT-TT	chr19	21310455	AT	TT	143617	VQSRTrancheINDEL95.00to96.00	0	none	0.00901399999999999	0	20	0.00901399999999999
chr19-021310456-T-*	chr19	21310456	T	*	2314212	PASS	0	none	0.05058000000000001	1	20	0.05058000000000001
chr19-021310456-T-A	chr19	21310456	T	A	2314212	PASS	0.68826	afr	0.4318879999999999	17	20	0.68826
chr19-021310456-T-TA	chr19	21310456	T	TA	2314212	PASS	2.325e-5	nfe	2.2000000000000003e-5	0	20	2.325e-5
chr19-021310459-T-*	chr19	21310459	T	*	53828	PASS	0	none	3.3700000000000044e-4	0	34	3.3700000000000044e-4
chr19-021310459-T-A	chr19	21310459	T	A	53828	PASS	0.017001	mid	0.01018799999999999	0	34	0.017001
chr19-021310459-T-TA	chr19	21310459	T	TA	53828	PASS	9.284e-5	nfe	3.6999999999999985e-5	0	34	9.284e-5
chr19-021310476-TAAAA-*	chr19	21310476	TAAAA	*	835683	VQSRTrancheINDEL95.00to96.00	0	none	0	0	56	1e-6
chr19-021310476-TAAAA-AAAAA	chr19	21310476	TAAAA	AAAAA	835683	VQSRTrancheINDEL95.00to96.00	0	none	3.6999999999999985e-5	0	56	3.6999999999999985e-5
chr19-021310476-TAAAA-T	chr19	21310476	TAAAA	T	835683	VQSRTrancheINDEL95.00to96.00	0	none	0	0	56	1e-6
chr19-021310476-TAAAA-TA	chr19	21310476	TAAAA	TA	835683	VQSRTrancheINDEL95.00to96.00	0	none	1.0799999999999996e-4	0	56	1.0799999999999996e-4
chr19-021310476-TAAAA-TAA	chr19	21310476	TAAAA	TAA	835683	VQSRTrancheINDEL95.00to96.00	0	none	0.00405	0	56	0.00405
chr19-021310476-TAAAA-TAAA	chr19	21310476	TAAAA	TAAA	835683	VQSRTrancheINDEL95.00to96.00	0	none	0.184348	17	56	0.184348
chr19-021310476-TAAAA-TAAAAA	chr19	21310476	TAAAA	TAAAAA	835683	VQSRTrancheINDEL95.00to96.00	0	none	0.05919100000000002	7	56	0.05919100000000002
chr19-021310476-TAAAA-TAAAAAA	chr19	21310476	TAAAA	TAAAAAA	835683	VQSRTrancheINDEL95.00to96.00	0	none	0.002359	0	56	0.002359
chr19-021310476-TAAAA-TAAAAAAA	chr19	21310476	TAAAA	TAAAAAAA	835683	VQSRTrancheINDEL95.00to96.00	0	none	3.3700000000000044e-4	0	56	3.3700000000000044e-4
chr19-021310476-TAAAA-TAAAAAAAA	chr19	21310476	TAAAA	TAAAAAAAA	835683	VQSRTrancheINDEL95.00to96.00	0	none	2.2000000000000003e-5	0	56	2.2000000000000003e-5
chr19-021310477-A-*	chr19	21310477	A	*	33931	PASS	0	none	0.18819300000000003	17	56	0.18819300000000003
chr19-021310477-A-T	chr19	21310477	A	T	33931	PASS	0.21876	eas	0.004739	0	56	0.21876
chr19-021310697-T-G	chr19	21310697	T	G	13193	PASS	9.3772e-4	eas	0.00726	3	58	0.00726
chr19-021310705-G-C	chr19	21310705	G	C	14361	PASS	0.001189	eas	0.00782899999999998	3	56	0.00782899999999998
chr19-021310733-T-C	chr19	21310733	T	C	13321	VQSRTrancheSNP99.80to99.90	0.0014759	eas	0.00964599999999999	3	52	0.00964599999999999
chr19-021310744-G-A	chr19	21310744	G	A	22132	VQSRTrancheSNP99.80to99.90	0.0020302	sas	0.00990599999999998	3	50	0.00990599999999998
chr19-021310747-A-C	chr19	21310747	A	C	22163	VQSRTrancheSNP99.80to99.90	0.002147	eas	0.00988099999999998	3	54	0.00988099999999998
chr19-021329389-C-G	chr19	21329389	C	G	1953892	PASS	0.22289	nfe	0.149752	21	134	0.22289
chr19-021329389-C-T	chr19	21329389	C	T	1953892	PASS	1.1897e-4	nfe	0	0	134	1.1897e-4
chr19-021329475-G-T	chr19	21329475	G	T	1308199	PASS	0.21231	nfe	0.146937	21	130	0.21231
chr19-021329519-G-C	chr19	21329519	G	C	4102858	PASS	0.6253	afr	0.48989099999999947	73	128	0.6253
chr19-021329519-G-T	chr19	21329519	G	T	4102858	PASS	0	none	9e-6	0	128	9e-6
chr19-021358819-C-A	chr19	21358819	C	A	5920241	PASS	0.62355	afr	0.4768249999999995	50	84	0.62355
chr19-021358824-ACT-A	chr19	21358824	ACT	A	89174	PASS	0.015727	sas	0.005204	2	90	0.015727
chr19-021358824-ACT-TCT	chr19	21358824	ACT	TCT	89174	PASS	0	none	0	0	90	1e-6
chr19-021358858-T-A	chr19	21358858	T	A	110267	PASS	0.019289	nfe	0.00950499999999999	2	110	0.019289
chr19-021358906-A-T	chr19	21358906	A	T	1995169	PASS	0.2102	nfe	0.14652500000000002	20	128	0.2102
chr19-021359004-T-C	chr19	21359004	T	C	12437207	PASS	0.66046	mid	0.550007	78	134	0.66046
chr19-021360549-T-A	chr19	21360549	T	A	237160	PASS	0.49647	nfe	0.134809	0	0	0.49647
chr19-021360602-C-A	chr19	21360602	C	A	205799	PASS	0	none	0	0	0	1e-6
chr19-021360602-C-T	chr19	21360602	C	T	205799	PASS	0.39808	afr	0.11800900000000002	0	0	0.39808
chr19-021360724-A-G	chr19	21360724	A	G	156272	PASS	0.44281	nfe	0.09723700000000002	0	0	0.44281
chr19-021361660-G-A	chr19	21361660	G	A	13862729	PASS	0.65743	mid	0.5506380000000007	43	84	0.65743
chr19-021361664-C-A	chr19	21361664	C	A	13777806	PASS	3.1854e-4	nfe	1.6699999999999994e-4	0	86	3.1854e-4
chr19-021361664-C-G	chr19	21361664	C	G	13777806	PASS	0.65789	mid	0.5504520000000007	45	86	0.65789
chr19-021361701-C-T	chr19	21361701	C	T	14206795	PASS	0.66282	mid	0.551328	62	112	0.66282
chr19-021361712-A-G	chr19	21361712	A	G	14499731	PASS	0.66237	mid	0.551277	62	114	0.66237
chr19-021361769-G-A	chr19	21361769	G	A	18072648	PASS	0.66162	mid	0.5514960000000001	78	134	0.66162
chr19-021361912-C-G	chr19	21361912	C	G	8651858	PASS	0.66074	mid	0.550817	69	114	0.66074
chr19-021362003-T-A	chr19	21362003	T	A	10129727	PASS	0.97632	afr	0.9377550000000002	45	46	0.97632
chr19-021362003-T-G	chr19	21362003	T	G	10129727	PASS	0	none	0	0	46	1e-6
chr19-021372066-T-C	chr19	21372066	T	C	169482	PASS	0.80472	nfe	0.099752	0	0	0.80472
chr19-021372130-T-C	chr19	21372130	T	C	57584	PASS	0.15311	nfe	0.03923000000000001	0	0	0.15311
chr19-021375205-T-G	chr19	21375205	T	G	1430113	PASS	0.20233	nfe	0.148086	20	128	0.20233
chr19-021375213-ATGTG-A	chr19	21375213	ATGTG	A	7596456	ExcessHet	2.759e-5	eas	7.099999999999998e-5	0	114	7.099999999999998e-5
chr19-021375213-ATGTG-ATATGTGTG	chr19	21375213	ATGTG	ATATGTGTG	7596456	ExcessHet	0	none	2.2000000000000003e-5	0	114	2.2000000000000003e-5
chr19-021375213-ATGTG-ATG	chr19	21375213	ATGTG	ATG	7596456	ExcessHet	0	none	0.01013199999999999	1	114	0.01013199999999999
chr19-021375213-ATGTG-ATGTGTG	chr19	21375213	ATGTG	ATGTGTG	7596456	ExcessHet	0	none	0.44885799999999926	56	114	0.44885799999999926
chr19-021375213-ATGTG-ATGTGTGTG	chr19	21375213	ATGTG	ATGTGTGTG	7596456	ExcessHet	0	none	0.20476300000000003	27	114	0.20476300000000003
chr19-021375213-ATGTG-ATGTGTGTGTG	chr19	21375213	ATGTG	ATGTGTGTGTG	7596456	ExcessHet	0	none	8.450000000000003e-4	0	114	8.450000000000003e-4
chr19-021375213-ATGTG-ATGTGTGTGTGTG	chr19	21375213	ATGTG	ATGTGTGTGTGTG	7596456	ExcessHet	0	none	9e-6	0	114	9e-6
chr19-021375213-ATGTG-GTGTG	chr19	21375213	ATGTG	GTGTG	7596456	ExcessHet	0	none	3.6999999999999985e-5	0	114	3.6999999999999985e-5
chr19-021375351-C-A	chr19	21375351	C	A	34998	PASS	0	none	0	0	134	1e-6
chr19-021375351-C-T	chr19	21375351	C	T	34998	PASS	0.0044716	nfe	0.002665	1	134	0.0044716
chr19-021375367-G-A	chr19	21375367	G	A	1681870	PASS	0.19398	nfe	0.15152000000000002	20	132	0.19398
chr19-021375464-C-T	chr19	21375464	C	T	157351	PASS	0.020213	mid	0.01824900000000001	4	128	0.020213
chr19-021375509-C-*	chr19	21375509	C	*	8065467	PASS	0	none	1.27e-4	0	120	1.27e-4
chr19-021375509-C-A	chr19	21375509	C	A	8065467	PASS	0	none	0	0	120	1e-6
chr19-021375509-C-T	chr19	21375509	C	T	8065467	PASS	0.97211	nfe	0.8986090000000007	117	120	0.97211
chr19-021375734-A-G	chr19	21375734	A	G	1328815	PASS	0.23205	nfe	0.205881	30	126	0.23205
chr19-021376016-CAAA-*	chr19	21376016	CAAA	*	752316	ExcessHet	0	none	2.2999999999999995e-4	0	114	2.2999999999999995e-4
chr19-021376016-CAAA-AAAA	chr19	21376016	CAAA	AAAA	752316	ExcessHet	0	none	0.007323	0	114	0.007323
chr19-021376016-CAAA-C	chr19	21376016	CAAA	C	752316	ExcessHet	4.557e-5	nfe	2.2999999999999995e-4	0	114	2.2999999999999995e-4
chr19-021376016-CAAA-CA	chr19	21376016	CAAA	CA	752316	ExcessHet	0	none	0.01547699999999999	1	114	0.01547699999999999
chr19-021376016-CAAA-CAA	chr19	21376016	CAAA	CAA	752316	ExcessHet	0	none	0.242557	36	114	0.242557
chr19-021376016-CAAA-CAAAA	chr19	21376016	CAAA	CAAAA	752316	ExcessHet	0	none	0.06993100000000002	4	114	0.06993100000000002
chr19-021376016-CAAA-CAAAAA	chr19	21376016	CAAA	CAAAAA	752316	ExcessHet	0	none	0.002865	0	114	0.002865
chr19-021376016-CAAA-CAAAAAA	chr19	21376016	CAAA	CAAAAAA	752316	ExcessHet	0	none	5.2999999999999994e-5	0	114	5.2999999999999994e-5
chr19-021376016-CAAA-GAAA	chr19	21376016	CAAA	GAAA	752316	ExcessHet	0	none	0.002413	0	114	0.002413
chr19-021376017-A-*	chr19	21376017	A	*	823	PASS	0	none	0.25920599999999994	37	96	0.25920599999999994
chr19-021376017-A-G	chr19	21376017	A	G	823	PASS	0.0033889	afr	3.820000000000003e-4	0	96	0.0033889
chr19-021377305-TAAAA-AAAAA	chr19	21377305	TAAAA	AAAAA	651224	ExcessHet	0	none	0	0	96	1e-6
chr19-021377305-TAAAA-CAAAA	chr19	21377305	TAAAA	CAAAA	651224	ExcessHet	0	none	0	0	96	1e-6
chr19-021377305-TAAAA-T	chr19	21377305	TAAAA	T	651224	ExcessHet	0	none	0	0	96	1e-6
chr19-021377305-TAAAA-TA	chr19	21377305	TAAAA	TA	651224	ExcessHet	0	none	2.09e-4	0	96	2.09e-4
chr19-021377305-TAAAA-TAA	chr19	21377305	TAAAA	TAA	651224	ExcessHet	0	none	0.01426099999999998	1	96	0.01426099999999998
chr19-021377305-TAAAA-TAAA	chr19	21377305	TAAAA	TAAA	651224	ExcessHet	0	none	0.19933	17	96	0.19933
chr19-021377305-TAAAA-TAAAAA	chr19	21377305	TAAAA	TAAAAA	651224	ExcessHet	0	none	0.14223000000000002	25	96	0.14223000000000002
chr19-021377305-TAAAA-TAAAAAA	chr19	21377305	TAAAA	TAAAAAA	651224	ExcessHet	0	none	0.00851299999999998	1	96	0.00851299999999998
chr19-021377305-TAAAA-TAAAAAAA	chr19	21377305	TAAAA	TAAAAAAA	651224	ExcessHet	0	none	2.9400000000000004e-4	0	96	2.9400000000000004e-4
chr19-021377305-TAAAA-TAAAAAAAA	chr19	21377305	TAAAA	TAAAAAAAA	651224	ExcessHet	0	none	0	0	96	1e-6
chr19-021377305-TAAAA-TAAAAAAAAAA	chr19	21377305	TAAAA	TAAAAAAAAAA	651224	ExcessHet	0	none	0	0	96	1e-6
chr19-021377320-T-*	chr19	21377320	T	*	1610	PASS	0	none	2.5100000000000014e-4	0	106	2.5100000000000014e-4
chr19-021377320-T-A	chr19	21377320	T	A	1610	PASS	2.9456e-4	amr	0.00174199999999999	1	106	0.00174199999999999
chr19-021377339-G-A	chr19	21377339	G	A	9497532	PASS	0.95764	nfe	0.9270560000000004	126	130	0.95764
chr19-021377339-G-C	chr19	21377339	G	C	9497532	PASS	0	none	2.2000000000000003e-5	0	130	2.2000000000000003e-5
chr19-021377339-G-T	chr19	21377339	G	T	9497532	PASS	0	none	9e-6	0	130	9e-6
chr19-021377512-GCACACACACA-ACACACACACA	chr19	21377512	GCACACACACA	ACACACACACA	2947013	ExcessHet	0	none	2.2000000000000003e-5	0	118	2.2000000000000003e-5
chr19-021377512-GCACACACACA-G	chr19	21377512	GCACACACACA	G	2947013	ExcessHet	1.44e-6	nfe	0	0	118	1.44e-6
chr19-021377512-GCACACACACA-GCA	chr19	21377512	GCACACACACA	GCA	2947013	ExcessHet	0	none	0	0	118	1e-6
chr19-021377512-GCACACACACA-GCACA	chr19	21377512	GCACACACACA	GCACA	2947013	ExcessHet	0	none	1.27e-4	0	118	1.27e-4
chr19-021377512-GCACACACACA-GCACACA	chr19	21377512	GCACACACACA	GCACACA	2947013	ExcessHet	0	none	0.002164	0	118	0.002164
chr19-021377512-GCACACACACA-GCACACACA	chr19	21377512	GCACACACACA	GCACACACA	2947013	ExcessHet	0	none	0.05223700000000002	10	118	0.05223700000000002
chr19-021377512-GCACACACACA-GCACACACACACA	chr19	21377512	GCACACACACA	GCACACACACACA	2947013	ExcessHet	0	none	0.136829	21	118	0.136829
chr19-021377512-GCACACACACA-GCACACACACACACA	chr19	21377512	GCACACACACA	GCACACACACACACA	2947013	ExcessHet	0	none	0.17178600000000002	24	118	0.17178600000000002
chr19-021377512-GCACACACACA-GCACACACACACACACA	chr19	21377512	GCACACACACA	GCACACACACACACACA	2947013	ExcessHet	0	none	0.002714	0	118	0.002714
chr19-021377512-GCACACACACA-GCACACACACACACACACA	chr19	21377512	GCACACACACA	GCACACACACACACACACA	2947013	ExcessHet	0	none	9e-6	0	118	9e-6
chr19-021377514-A-*	chr19	21377514	A	*	157.97	PASS	0	none	0.05510000000000002	10	86	0.05510000000000002
chr19-021377514-A-ACACG	chr19	21377514	A	ACACG	157.97	PASS	8.16e-6	nfe	0	0	86	8.16e-6
chr19-021377534-A-*	chr19	21377534	A	*	31482.97	VQSRTrancheINDEL95.00to96.00	0	none	0	0	134	1e-6
chr19-021377534-A-AC	chr19	21377534	A	AC	31482.97	VQSRTrancheINDEL95.00to96.00	0.0046138	nfe	0.003271	1	134	0.0046138
chr19-021377534-A-ACAC	chr19	21377534	A	ACAC	31482.97	VQSRTrancheINDEL95.00to96.00	1.744e-4	amr	0.00101199999999999	0	134	0.00101199999999999
chr19-021377534-A-ACACAC	chr19	21377534	A	ACACAC	31482.97	VQSRTrancheINDEL95.00to96.00	1.36e-6	nfe	9e-6	0	134	9e-6
chr19-021377535-A-AC	chr19	21377535	A	AC	34395	PASS	0.0057036	nfe	0.003143	1	118	0.0057036
chr19-021377535-A-ACAT	chr19	21377535	A	ACAT	34395	PASS	0	none	0	0	118	1e-6
chr19-021377535-A-C	chr19	21377535	A	C	34395	PASS	1.638e-4	nfe	3.3800000000000046e-4	0	118	3.3800000000000046e-4
chr19-021377654-G-A	chr19	21377654	G	A	7311279	PASS	0.97191	nfe	0.8926110000000005	131	134	0.97191
chr19-021378003-G-A	chr19	21378003	G	A	6353307	PASS	0.97003	nfe	0.43314699999999984	131	134	0.97003
chr19-021378606-CTTTTTTTT-C	chr19	21378606	CTTTTTTTT	C	436349	PASS	1.167e-5	sas	3.6999999999999985e-5	0	0	3.6999999999999985e-5
chr19-021378606-CTTTTTTTT-CT	chr19	21378606	CTTTTTTTT	CT	436349	PASS	0	none	1.0699999999999996e-4	0	0	1.0699999999999996e-4
chr19-021378606-CTTTTTTTT-CTT	chr19	21378606	CTTTTTTTT	CTT	436349	PASS	0	none	5.850000000000005e-4	0	0	5.850000000000005e-4
chr19-021378606-CTTTTTTTT-CTTT	chr19	21378606	CTTTTTTTT	CTTT	436349	PASS	0	none	0.002033	0	0	0.002033
chr19-021378606-CTTTTTTTT-CTTTT	chr19	21378606	CTTTTTTTT	CTTTT	436349	PASS	0	none	0.004145	0	0	0.004145
chr19-021378606-CTTTTTTTT-CTTTTT	chr19	21378606	CTTTTTTTT	CTTTTT	436349	PASS	0	none	0.00937299999999998	0	0	0.00937299999999998
chr19-021378606-CTTTTTTTT-CTTTTTT	chr19	21378606	CTTTTTTTT	CTTTTTT	436349	PASS	0	none	0.027387	0	0	0.027387
chr19-021378606-CTTTTTTTT-CTTTTTTT	chr19	21378606	CTTTTTTTT	CTTTTTTT	436349	PASS	0	none	0.07254400000000001	0	0	0.07254400000000001
chr19-021378606-CTTTTTTTT-CTTTTTTTTT	chr19	21378606	CTTTTTTTT	CTTTTTTTTT	436349	PASS	0	none	0.05435900000000002	0	0	0.05435900000000002
chr19-021378606-CTTTTTTTT-CTTTTTTTTTT	chr19	21378606	CTTTTTTTT	CTTTTTTTTTT	436349	PASS	0	none	0.01598000000000002	0	0	0.01598000000000002
chr19-021378606-CTTTTTTTT-CTTTTTTTTTTT	chr19	21378606	CTTTTTTTT	CTTTTTTTTTTT	436349	PASS	0	none	0.003208	0	0	0.003208
chr19-021378606-CTTTTTTTT-CTTTTTTTTTTTT	chr19	21378606	CTTTTTTTT	CTTTTTTTTTTTT	436349	PASS	0	none	9.370000000000004e-4	0	0	9.370000000000004e-4
chr19-021378606-CTTTTTTTT-CTTTTTTTTTTTTT	chr19	21378606	CTTTTTTTT	CTTTTTTTTTTTTT	436349	PASS	0	none	2.500000000000001e-4	0	0	2.500000000000001e-4
chr19-021378606-CTTTTTTTT-CTTTTTTTTTTTTTT	chr19	21378606	CTTTTTTTT	CTTTTTTTTTTTTTT	436349	PASS	0	none	3.6999999999999985e-5	0	0	3.6999999999999985e-5
chr19-021378606-CTTTTTTTT-CTTTTTTTTTTTTTTTT	chr19	21378606	CTTTTTTTT	CTTTTTTTTTTTTTTTT	436349	PASS	0	none	0	0	0	1e-6
chr19-021378606-CTTTTTTTT-CTTTTTTTTTTTTTTTTTT	chr19	21378606	CTTTTTTTT	CTTTTTTTTTTTTTTTTTT	436349	PASS	0	none	0	0	0	1e-6
chr19-021378606-CTTTTTTTT-TTTTTTTTT	chr19	21378606	CTTTTTTTT	TTTTTTTTT	436349	PASS	0	none	1.0699999999999996e-4	0	0	1.0699999999999996e-4
chr19-021381156-T-C	chr19	21381156	T	C	1323112	PASS	0.1239	mid	0.10089400000000004	14	134	0.1239
chr19-021381156-T-G	chr19	21381156	T	G	1323112	PASS	0	none	0	0	134	1e-6
chr19-021381199-A-G	chr19	21381199	A	G	17236846	PASS	0.97119	nfe	0.9402450000000004	131	134	0.97119
chr19-021381199-A-T	chr19	21381199	A	T	17236846	PASS	0	none	9e-6	0	134	9e-6
chr19-021381501-CT-C	chr19	21381501	CT	C	9654.97	VQSRTrancheINDEL95.00to96.00	3.2356e-4	sas	3.6000000000000035e-4	0	134	3.6000000000000035e-4
chr19-021381501-CT-CTT	chr19	21381501	CT	CTT	9654.97	VQSRTrancheINDEL95.00to96.00	0	none	0.005751	1	134	0.005751
chr19-021381501-CT-CTTT	chr19	21381501	CT	CTTT	9654.97	VQSRTrancheINDEL95.00to96.00	0	none	3.6999999999999985e-5	0	134	3.6999999999999985e-5
chr19-021381501-CT-CTTTT	chr19	21381501	CT	CTTTT	9654.97	VQSRTrancheINDEL95.00to96.00	0	none	0	0	134	1e-6
chr19-021381836-G-A	chr19	21381836	G	A	36	PASS	0	none	0	0	118	1e-6
chr19-021381836-G-T	chr19	21381836	G	T	36	PASS	0	none	9e-6	0	118	9e-6
chr19-021382023-C-A	chr19	21382023	C	A	807	PASS	0.0014293	nfe	5.39e-4	0	14	0.0014293
chr19-021382047-C-A	chr19	21382047	C	A	402	PASS	4.701e-4	nfe	4.940000000000003e-4	0	18	4.940000000000003e-4
chr19-021382047-C-T	chr19	21382047	C	T	402	PASS	0	none	0	0	18	1e-6
chr19-021382050-C-*	chr19	21382050	C	*	484	VQSRTrancheINDEL99.50to99.90	0	none	0	0	20	1e-6
chr19-021382050-C-A	chr19	21382050	C	A	484	VQSRTrancheINDEL99.50to99.90	0	none	2.93e-4	0	20	2.93e-4
chr19-021382050-C-CTTTT	chr19	21382050	C	CTTTT	484	VQSRTrancheINDEL99.50to99.90	0	none	9e-6	0	20	9e-6
chr19-021382050-C-T	chr19	21382050	C	T	484	VQSRTrancheINDEL99.50to99.90	0	none	1.47e-4	0	20	1.47e-4
chr19-021382062-C-CTT	chr19	21382062	C	CTT	274	PASS	0	none	0	0	16	1e-6
chr19-021382062-C-CTTTAT	chr19	21382062	C	CTTTAT	274	PASS	0	none	0	0	16	1e-6
chr19-021382062-C-CTTTCT	chr19	21382062	C	CTTTCT	274	PASS	0	none	0	0	16	1e-6
chr19-021382062-C-G	chr19	21382062	C	G	274	PASS	0	none	0	0	16	1e-6
chr19-021382062-C-T	chr19	21382062	C	T	274	PASS	0	none	8.9e-5	0	16	8.9e-5
chr19-021382066-CTTTTTTT-*	chr19	21382066	CTTTTTTT	*	284615	PASS	0	none	9e-6	0	2	9e-6
chr19-021382066-CTTTTTTT-ATTTTTTT	chr19	21382066	CTTTTTTT	ATTTTTTT	284615	PASS	0	none	0	0	2	1e-6
chr19-021382066-CTTTTTTT-C	chr19	21382066	CTTTTTTT	C	284615	PASS	0	none	9e-6	0	2	9e-6
chr19-021382066-CTTTTTTT-CATTTTTTTTT	chr19	21382066	CTTTTTTT	CATTTTTTTTT	284615	PASS	0	none	9e-6	0	2	9e-6
chr19-021382066-CTTTTTTT-CTT	chr19	21382066	CTTTTTTT	CTT	284615	PASS	0	none	2.2000000000000003e-5	0	2	2.2000000000000003e-5
chr19-021382066-CTTTTTTT-CTTT	chr19	21382066	CTTTTTTT	CTTT	284615	PASS	0	none	1.87e-4	0	2	1.87e-4
chr19-021382066-CTTTTTTT-CTTTT	chr19	21382066	CTTTTTTT	CTTTT	284615	PASS	0	none	1.0699999999999996e-4	0	2	1.0699999999999996e-4
chr19-021382066-CTTTTTTT-CTTTTT	chr19	21382066	CTTTTTTT	CTTTTT	284615	PASS	0	none	0.00117599999999999	0	2	0.00117599999999999
chr19-021382066-CTTTTTTT-CTTTTTT	chr19	21382066	CTTTTTTT	CTTTTTT	284615	PASS	0	none	0.006604	0	2	0.006604
chr19-021382066-CTTTTTTT-CTTTTTTTT	chr19	21382066	CTTTTTTT	CTTTTTTTT	284615	PASS	0	none	0.03451	0	2	0.03451
chr19-021382066-CTTTTTTT-CTTTTTTTTT	chr19	21382066	CTTTTTTT	CTTTTTTTTT	284615	PASS	0	none	0.029848	0	2	0.029848
chr19-021382066-CTTTTTTT-CTTTTTTTTTT	chr19	21382066	CTTTTTTT	CTTTTTTTTTT	284615	PASS	0	none	0.049597	0	2	0.049597
chr19-021382066-CTTTTTTT-CTTTTTTTTTTT	chr19	21382066	CTTTTTTT	CTTTTTTTTTTT	284615	PASS	0	none	0.01608600000000001	0	2	0.01608600000000001
chr19-021382066-CTTTTTTT-CTTTTTTTTTTTT	chr19	21382066	CTTTTTTT	CTTTTTTTTTTTT	284615	PASS	0	none	0.003183	0	2	0.003183
chr19-021382066-CTTTTTTT-CTTTTTTTTTTTTT	chr19	21382066	CTTTTTTT	CTTTTTTTTTTTTT	284615	PASS	0	none	8.66e-4	0	2	8.66e-4
chr19-021382066-CTTTTTTT-CTTTTTTTTTTTTTT	chr19	21382066	CTTTTTTT	CTTTTTTTTTTTTTT	284615	PASS	0	none	2.500000000000001e-4	0	2	2.500000000000001e-4
chr19-021382066-CTTTTTTT-CTTTTTTTTTTTTTTT	chr19	21382066	CTTTTTTT	CTTTTTTTTTTTTTTT	284615	PASS	0	none	2.720000000000003e-4	0	2	2.720000000000003e-4
chr19-021382066-CTTTTTTT-CTTTTTTTTTTTTTTTT	chr19	21382066	CTTTTTTT	CTTTTTTTTTTTTTTTT	284615	PASS	0	none	6.999999999999998e-5	0	2	6.999999999999998e-5
chr19-021382066-CTTTTTTT-CTTTTTTTTTTTTTTTTT	chr19	21382066	CTTTTTTT	CTTTTTTTTTTTTTTTTT	284615	PASS	0	none	3.6999999999999985e-5	0	2	3.6999999999999985e-5
chr19-021382066-CTTTTTTT-TTTTTTTT	chr19	21382066	CTTTTTTT	TTTTTTTT	284615	PASS	0	none	0.002731	0	2	0.002731
chr19-021382067-T-*	chr19	21382067	T	*	454	PASS	0	none	0.00867399999999999	0	8	0.00867399999999999
chr19-021382067-T-G	chr19	21382067	T	G	454	PASS	0	none	9e-6	0	8	9e-6
chr19-021382067-T-TTTTC	chr19	21382067	T	TTTTC	454	PASS	4.2849e-4	nfe	6.999999999999998e-5	0	8	4.2849e-4
chr19-021382068-T-*	chr19	21382068	T	*	1177.97	PASS	0	none	0.00178699999999999	0	20	0.00178699999999999
chr19-021382068-T-TTC	chr19	21382068	T	TTC	1177.97	PASS	0	none	0	0	20	1e-6
chr19-021382068-T-TTTC	chr19	21382068	T	TTTC	1177.97	PASS	0.0025007	nfe	2.720000000000003e-4	0	20	0.0025007
chr19-021382069-T-*	chr19	21382069	T	*	533.97	PASS	0	none	4.710000000000004e-4	0	20	4.710000000000004e-4
chr19-021382069-T-TC	chr19	21382069	T	TC	533.97	PASS	0	none	9e-6	0	20	9e-6
chr19-021382069-T-TTC	chr19	21382069	T	TTC	533.97	PASS	9.194e-5	nfe	1.0799999999999996e-4	0	20	1.0799999999999996e-4
chr19-021382070-T-*	chr19	21382070	T	*	236	PASS	0	none	2.93e-4	0	20	2.93e-4
chr19-021382070-T-C	chr19	21382070	T	C	236	PASS	0	none	9e-6	0	20	9e-6
chr19-021382070-T-TC	chr19	21382070	T	TC	236	PASS	0	none	6.999999999999998e-5	0	20	6.999999999999998e-5
chr19-021382908-G-A	chr19	21382908	G	A	8544	PASS	0.0012261	nfe	6.790000000000002e-4	0	66	0.0012261
chr19-021383096-G-A	chr19	21383096	G	A	80626	PASS	0.0054353	nfe	0.003931	1	134	0.0054353
chr19-021383385-TAATTCATGCTGGAGAGAAACACTACAAATGTGAAAAATGTGGCAAAGATTTTAAACAGTCCTCACACCTTACTAAACATAAGAC-T	chr19	21383385	TAATTCATGCTGGAGAGAAACACTACAAATGTGAAAAATGTGGCAAAGATTTTAAACAGTCCTCACACCTTACTAAACATAAGAC	T	5216395.97	VQSRTrancheINDEL99.50to99.90	0.21786	nfe	0.19611300000000004	32	134	0.21786
chr19-021383393-G-*	chr19	21383393	G	*	4369977	PASS	0	none	0.19611300000000004	32	134	0.19611300000000004
chr19-021383393-G-T	chr19	21383393	G	T	4369977	PASS	0.29603	nfe	0.151959	21	134	0.29603
chr19-021383396-G-*	chr19	21383396	G	*	3026	VQSRTrancheSNP99.70to99.80	0	none	0.17397600000000002	26	126	0.17397600000000002
chr19-021383396-G-T	chr19	21383396	G	T	3026	VQSRTrancheSNP99.70to99.80	0	none	1e-5	0	126	1e-5
chr19-021383406-ACTACAAATGTGAAAAATGTGGCAAAGATTTTAAACAGTCCTCACACCTTACTAAACATAAGACAATTCATGCTGGAGAGAAACC-*	chr19	21383406	ACTACAAATGTGAAAAATGTGGCAAAGATTTTAAACAGTCCTCACACCTTACTAAACATAAGACAATTCATGCTGGAGAGAAACC	*	171.97	VQSRTrancheINDEL99.00to99.50	0	none	0.173938	26	126	0.173938
chr19-021383406-ACTACAAATGTGAAAAATGTGGCAAAGATTTTAAACAGTCCTCACACCTTACTAAACATAAGACAATTCATGCTGGAGAGAAACC-A	chr19	21383406	ACTACAAATGTGAAAAATGTGGCAAAGATTTTAAACAGTCCTCACACCTTACTAAACATAAGACAATTCATGCTGGAGAGAAACC	A	171.97	VQSRTrancheINDEL99.00to99.50	1.554e-5	nfe	0	0	126	1.554e-5
chr19-021383421-A-*	chr19	21383421	A	*	1737	VQSRTrancheSNP99.80to99.90	0	none	0.173967	26	126	0.173967
chr19-021383421-A-C	chr19	21383421	A	C	1737	VQSRTrancheSNP99.80to99.90	2.83e-6	nfe	0	0	126	2.83e-6
chr19-021383440-A-*	chr19	21383440	A	*	2712	PASS	0	none	0.173986	26	126	0.173986
chr19-021383440-A-G	chr19	21383440	A	G	2712	PASS	1.8332e-4	nfe	2.3000000000000003e-5	0	126	1.8332e-4
chr19-021383462-C-*	chr19	21383462	C	*	443	PASS	0	none	0.173967	26	126	0.173967
chr19-021383462-C-G	chr19	21383462	C	G	443	PASS	0	none	2.3000000000000003e-5	0	126	2.3000000000000003e-5
chr19-021383469-CAATTCATGCTGGAGAGAAACCCTACAAATGTGAAGGATGTGGCAAAGCTTTCTGCCAATTCTCATACCTTACTAAACATAAGAT-*	chr19	21383469	CAATTCATGCTGGAGAGAAACCCTACAAATGTGAAGGATGTGGCAAAGCTTTCTGCCAATTCTCATACCTTACTAAACATAAGAT	*	1172.97	VQSRTrancheINDEL97.00to99.00	0	none	0.173967	26	126	0.173967
chr19-021383469-CAATTCATGCTGGAGAGAAACCCTACAAATGTGAAGGATGTGGCAAAGCTTTCTGCCAATTCTCATACCTTACTAAACATAAGAT-C	chr19	21383469	CAATTCATGCTGGAGAGAAACCCTACAAATGTGAAGGATGTGGCAAAGCTTTCTGCCAATTCTCATACCTTACTAAACATAAGAT	C	1172.97	VQSRTrancheINDEL97.00to99.00	7.7724e-4	sas	0	0	126	7.7724e-4
chr19-021383608-T-A	chr19	21383608	T	A	1569	VQSRTrancheSNP99.80to99.90	6.01e-6	nfe	1.27e-4	0	66	1.27e-4
chr19-021383608-T-C	chr19	21383608	T	C	1569	VQSRTrancheSNP99.80to99.90	1.0919e-4	eas	8.200000000000003e-4	0	66	8.200000000000003e-4
chr19-021383608-T-G	chr19	21383608	T	G	1569	VQSRTrancheSNP99.80to99.90	1.49e-5	eas	6.999999999999998e-5	0	66	6.999999999999998e-5
chr19-021383609-T-A	chr19	21383609	T	A	42	VQSRTrancheSNP99.80to99.90	0	none	2.2000000000000003e-5	0	114	2.2000000000000003e-5
chr19-021383672-T-*	chr19	21383672	T	*	1780	PASS	0	none	9e-6	0	116	9e-6
chr19-021383672-T-A	chr19	21383672	T	A	1780	PASS	2.88e-6	nfe	9e-6	0	116	9e-6
chr19-021383672-T-G	chr19	21383672	T	G	1780	PASS	1.8524e-4	nfe	0.00108399999999999	1	116	0.00108399999999999
chr19-021383686-C-*	chr19	21383686	C	*	583	VQSRTrancheSNP99.80to99.90	0	none	9e-6	0	74	9e-6
chr19-021383686-C-A	chr19	21383686	C	A	583	VQSRTrancheSNP99.80to99.90	2.0803e-4	mid	1.0799999999999996e-4	0	74	2.0803e-4
chr19-021383686-C-T	chr19	21383686	C	T	583	VQSRTrancheSNP99.80to99.90	1.029e-5	nfe	3.3800000000000046e-4	0	74	3.3800000000000046e-4
chr19-021383699-G-*	chr19	21383699	G	*	7952	PASS	0	none	9e-6	0	66	9e-6
chr19-021383699-G-A	chr19	21383699	G	A	7952	PASS	1.1092e-4	afr	3.6999999999999985e-5	0	66	1.1092e-4
chr19-021383699-G-T	chr19	21383699	G	T	7952	PASS	0.0014074	eas	0.004561	2	66	0.004561
chr19-021383826-T-C	chr19	21383826	T	C	261	PASS	0	none	0	1	132	1e-6
chr19-021383878-C-A	chr19	21383878	C	A	15008839	PASS	0	none	0	0	132	1e-6
chr19-021383878-C-G	chr19	21383878	C	G	15008839	PASS	0.45527	nfe	0.3700849999999994	53	132	0.45527
chr19-021384055-G-C	chr19	21384055	G	C	4451	PASS	1.249e-5	nfe	2.2000000000000003e-5	0	82	2.2000000000000003e-5
chr19-021384055-G-T	chr19	21384055	G	T	4451	PASS	6.243e-5	amr	5.2999999999999994e-5	0	82	6.243e-5
chr19-021384220-A-T	chr19	21384220	A	T	13269944	PASS	0.45686	nfe	0.3697259999999994	53	134	0.45686
chr19-021384236-T-A	chr19	21384236	T	A	7463	VQSRTrancheINDEL99.50to99.90	9.7799e-4	eas	0.004716	3	78	0.004716
chr19-021384236-T-TGAGAAACCCTACAAATGTGAAGAATGTGGAAAAGCTTTTATAGAATACTCAACACTTACTAAACATAAGATAATTCATACTGGA	chr19	21384236	T	TGAGAAACCCTACAAATGTGAAGAATGTGGAAAAGCTTTTATAGAATACTCAACACTTACTAAACATAAGATAATTCATACTGGA	7463	VQSRTrancheINDEL99.50to99.90	0	none	0	0	78	1e-6
chr19-021384236-T-TGAGAAACCCTACAAATGTGAAGAATGTGGCAAAGCCTTTAATGTATTCTCAACCCTTACTAAACATAAGATAATTCATACTGGA	chr19	21384236	T	TGAGAAACCCTACAAATGTGAAGAATGTGGCAAAGCCTTTAATGTATTCTCAACCCTTACTAAACATAAGATAATTCATACTGGA	7463	VQSRTrancheINDEL99.50to99.90	0	none	0	0	78	1e-6
chr19-021384236-T-TGAGAAACCCTACAAATGTGAAGAATGTGGCAAAGCTTTTAACCAATCTTCAACCCTTACTAAACATAAGATAATTCATACTGGA	chr19	21384236	T	TGAGAAACCCTACAAATGTGAAGAATGTGGCAAAGCTTTTAACCAATCTTCAACCCTTACTAAACATAAGATAATTCATACTGGA	7463	VQSRTrancheINDEL99.50to99.90	0	none	0	0	78	1e-6
chr19-021384236-T-TGAGAAACCCTACAAATGTGAAGAATGTGGCAAAGCTTTTAATGAATCCTCAACCCTTACTAAACATAAGATAATTCATACTGGA	chr19	21384236	T	TGAGAAACCCTACAAATGTGAAGAATGTGGCAAAGCTTTTAATGAATCCTCAACCCTTACTAAACATAAGATAATTCATACTGGA	7463	VQSRTrancheINDEL99.50to99.90	0	none	0	0	78	1e-6
chr19-021384236-T-TGAGAAACCCTACAAATGTGAAGAATGTGGCAAAGCTTTTAATGTATTCTCAACCCTTACTAAACATAAGATAATTCATACTGGA	chr19	21384236	T	TGAGAAACCCTACAAATGTGAAGAATGTGGCAAAGCTTTTAATGTATTCTCAACCCTTACTAAACATAAGATAATTCATACTGGA	7463	VQSRTrancheINDEL99.50to99.90	0	none	0	0	78	1e-6
chr19-021384236-T-TGAGAAACCCTACAAATGTGAAGAATGTGGCAAAGCTTTTAGTGTATTCTCAACCCTTACTAAACATAAGATAATTCATACTGGA	chr19	21384236	T	TGAGAAACCCTACAAATGTGAAGAATGTGGCAAAGCTTTTAGTGTATTCTCAACCCTTACTAAACATAAGATAATTCATACTGGA	7463	VQSRTrancheINDEL99.50to99.90	0	none	0	0	78	1e-6
chr19-021384236-T-TGAGAAACCCTACAAATGTGAAGAATGTGGCAAAGCTTTTATTGTATTCTCATACCTTACTACACATAAGATAATTCATACTGGA	chr19	21384236	T	TGAGAAACCCTACAAATGTGAAGAATGTGGCAAAGCTTTTATTGTATTCTCATACCTTACTACACATAAGATAATTCATACTGGA	7463	VQSRTrancheINDEL99.50to99.90	0	none	0	0	78	1e-6
chr19-021397210-T-G	chr19	21397210	T	G	6801515	PASS	0.24563	nfe	0.220568	34	134	0.24563
chr19-021397629-G-A	chr19	21397629	G	A	8878	PASS	0.0016533	mid	7.040000000000005e-4	1	132	0.0016533
chr19-021397629-G-T	chr19	21397629	G	T	8878	PASS	1.6e-6	nfe	9e-6	0	132	9e-6
chr19-021398018-G-T	chr19	21398018	G	T	55597	PASS	0.071732	nfe	0.03042900000000002	0	0	0.071732
chr19-021405088-ATGTGTGTG-*	chr19	21405088	ATGTGTGTG	*	3298539.97	ExcessHet	0	none	0	0	114	1e-6
chr19-021405088-ATGTGTGTG-A	chr19	21405088	ATGTGTGTG	A	3298539.97	ExcessHet	1.48e-6	nfe	0	0	114	1.48e-6
chr19-021405088-ATGTGTGTG-ATG	chr19	21405088	ATGTGTGTG	ATG	3298539.97	ExcessHet	0	none	9e-6	0	114	9e-6
chr19-021405088-ATGTGTGTG-ATGTG	chr19	21405088	ATGTGTGTG	ATGTG	3298539.97	ExcessHet	0	none	0.002313	0	114	0.002313
chr19-021405088-ATGTGTGTG-ATGTGTG	chr19	21405088	ATGTGTGTG	ATGTGTG	3298539.97	ExcessHet	0	none	0.118617	17	114	0.118617
chr19-021405088-ATGTGTGTG-ATGTGTGTGTG	chr19	21405088	ATGTGTGTG	ATGTGTGTGTG	3298539.97	ExcessHet	0	none	0.2511059999999994	32	114	0.2511059999999994
chr19-021405088-ATGTGTGTG-ATGTGTGTGTGTG	chr19	21405088	ATGTGTGTG	ATGTGTGTGTGTG	3298539.97	ExcessHet	0	none	0.009089	0	114	0.009089
chr19-021405088-ATGTGTGTG-ATGTGTGTGTGTGTG	chr19	21405088	ATGTGTGTG	ATGTGTGTGTGTGTG	3298539.97	ExcessHet	0	none	7.099999999999998e-5	0	114	7.099999999999998e-5
chr19-021405088-ATGTGTGTG-ATGTGTGTGTGTGTGTGTG	chr19	21405088	ATGTGTGTG	ATGTGTGTGTGTGTGTGTG	3298539.97	ExcessHet	0	none	8.9e-5	0	114	8.9e-5
chr19-021405088-ATGTGTGTG-ATGTGTGTGTGTGTGTGTGTG	chr19	21405088	ATGTGTGTG	ATGTGTGTGTGTGTGTGTGTG	3298539.97	ExcessHet	0	none	9e-6	0	114	9e-6
chr19-021405116-G-*	chr19	21405116	G	*	10187041	PASS	0	none	0	0	134	1e-6
chr19-021405116-G-T	chr19	21405116	G	T	10187041	PASS	0.6201	eas	0.5358550000000007	76	134	0.6201
chr19-021405363-G-A	chr19	21405363	G	A	9125849	PASS	0.73172	afr	0.6980510000000004	97	134	0.73172
chr19-021405363-G-C	chr19	21405363	G	C	9125849	PASS	0	none	0	0	134	1e-6
chr19-021405890-T-A	chr19	21405890	T	A	2752570	PASS	3.44e-6	nfe	8.9e-5	0	116	8.9e-5
chr19-021405890-T-C	chr19	21405890	T	C	2752570	PASS	0.61987	eas	0.47648299999999943	66	116	0.61987
chr19-021405890-T-G	chr19	21405890	T	G	2752570	PASS	0	none	9e-6	0	116	9e-6
chr19-021405890-T-TCC	chr19	21405890	T	TCC	2752570	PASS	0	none	0	0	116	1e-6
chr19-021405903-G-*	chr19	21405903	G	*	58448	ExcessHet	0	none	0	0	24	1e-6
chr19-021405903-G-A	chr19	21405903	G	A	58448	ExcessHet	0.23482	sas	0.04576800000000002	0	24	0.23482
chr19-021405903-G-C	chr19	21405903	G	C	58448	ExcessHet	2.3986e-4	nfe	2.2000000000000003e-5	0	24	2.3986e-4
chr19-021405903-G-T	chr19	21405903	G	T	58448	ExcessHet	0.039095	nfe	0.007538	0	24	0.039095
chr19-021405906-TTAAAA-*	chr19	21405906	TTAAAA	*	1347.97	VQSRTrancheINDEL99.50to99.90	0	none	9e-6	0	30	9e-6
chr19-021405906-TTAAAA-T	chr19	21405906	TTAAAA	T	1347.97	VQSRTrancheINDEL99.50to99.90	0	none	0	0	30	1e-6
chr19-021405906-TTAAAA-TA	chr19	21405906	TTAAAA	TA	1347.97	VQSRTrancheINDEL99.50to99.90	0	none	0	0	30	1e-6
chr19-021405906-TTAAAA-TAA	chr19	21405906	TTAAAA	TAA	1347.97	VQSRTrancheINDEL99.50to99.90	0	none	0	0	30	1e-6
chr19-021405906-TTAAAA-TAAA	chr19	21405906	TTAAAA	TAAA	1347.97	VQSRTrancheINDEL99.50to99.90	0	none	3.6999999999999985e-5	0	30	3.6999999999999985e-5
chr19-021405906-TTAAAA-TAAAAAAAAATAAAA	chr19	21405906	TTAAAA	TAAAAAAAAATAAAA	1347.97	VQSRTrancheINDEL99.50to99.90	0	none	0	0	30	1e-6
chr19-021405906-TTAAAA-TAAAATAAAA	chr19	21405906	TTAAAA	TAAAATAAAA	1347.97	VQSRTrancheINDEL99.50to99.90	0	none	9e-6	0	30	9e-6
chr19-021405906-TTAAAA-TAAATAAAA	chr19	21405906	TTAAAA	TAAATAAAA	1347.97	VQSRTrancheINDEL99.50to99.90	0	none	6.999999999999998e-5	0	30	6.999999999999998e-5
chr19-021405906-TTAAAA-TAATAAAA	chr19	21405906	TTAAAA	TAATAAAA	1347.97	VQSRTrancheINDEL99.50to99.90	0	none	2.08e-4	0	30	2.08e-4
chr19-021405906-TTAAAA-TATAAAA	chr19	21405906	TTAAAA	TATAAAA	1347.97	VQSRTrancheINDEL99.50to99.90	0	none	5.2999999999999994e-5	0	30	5.2999999999999994e-5
chr19-021405906-TTAAAA-TGATAAAA	chr19	21405906	TTAAAA	TGATAAAA	1347.97	VQSRTrancheINDEL99.50to99.90	0	none	0	0	30	1e-6
chr19-021405907-TAAAAAAAAAA-*	chr19	21405907	TAAAAAAAAAA	*	1369464	PASS	0	none	2.2000000000000003e-5	0	2	2.2000000000000003e-5
chr19-021405907-TAAAAAAAAAA-AAAAAAAAAAA	chr19	21405907	TAAAAAAAAAA	AAAAAAAAAAA	1369464	PASS	0	none	0.002656	0	2	0.002656
chr19-021405907-TAAAAAAAAAA-T	chr19	21405907	TAAAAAAAAAA	T	1369464	PASS	2.9573e-4	nfe	0	0	2	2.9573e-4
chr19-021405907-TAAAAAAAAAA-TAA	chr19	21405907	TAAAAAAAAAA	TAA	1369464	PASS	0	none	2.2000000000000003e-5	0	2	2.2000000000000003e-5
chr19-021405907-TAAAAAAAAAA-TAAA	chr19	21405907	TAAAAAAAAAA	TAAA	1369464	PASS	0	none	9e-6	0	2	9e-6
chr19-021405907-TAAAAAAAAAA-TAAAA	chr19	21405907	TAAAAAAAAAA	TAAAA	1369464	PASS	0	none	9e-6	0	2	9e-6
chr19-021405907-TAAAAAAAAAA-TAAAAA	chr19	21405907	TAAAAAAAAAA	TAAAAA	1369464	PASS	0	none	1.47e-4	0	2	1.47e-4
chr19-021405907-TAAAAAAAAAA-TAAAAAA	chr19	21405907	TAAAAAAAAAA	TAAAAAA	1369464	PASS	0	none	7.240000000000005e-4	0	2	7.240000000000005e-4
chr19-021405907-TAAAAAAAAAA-TAAAAAAA	chr19	21405907	TAAAAAAAAAA	TAAAAAAA	1369464	PASS	0	none	0.004298	0	2	0.004298
chr19-021405907-TAAAAAAAAAA-TAAAAAAAA	chr19	21405907	TAAAAAAAAAA	TAAAAAAAA	1369464	PASS	0	none	0.01955400000000001	1	2	0.01955400000000001
chr19-021405907-TAAAAAAAAAA-TAAAAAAAAA	chr19	21405907	TAAAAAAAAAA	TAAAAAAAAA	1369464	PASS	0	none	0.09454	0	2	0.09454
chr19-021405907-TAAAAAAAAAA-TAAAAAAAAAAA	chr19	21405907	TAAAAAAAAAA	TAAAAAAAAAAA	1369464	PASS	0	none	0.08085300000000002	0	2	0.08085300000000002
chr19-021405907-TAAAAAAAAAA-TAAAAAAAAAAAA	chr19	21405907	TAAAAAAAAAA	TAAAAAAAAAAAA	1369464	PASS	0	none	0.11161500000000002	0	2	0.11161500000000002
chr19-021405907-TAAAAAAAAAA-TAAAAAAAAAAAAA	chr19	21405907	TAAAAAAAAAA	TAAAAAAAAAAAAA	1369464	PASS	0	none	0.137042	0	2	0.137042
chr19-021405907-TAAAAAAAAAA-TAAAAAAAAAAAAAA	chr19	21405907	TAAAAAAAAAA	TAAAAAAAAAAAAAA	1369464	PASS	0	none	0.039736	0	2	0.039736
chr19-021405907-TAAAAAAAAAA-TAAAAAAAAAAAAAAA	chr19	21405907	TAAAAAAAAAA	TAAAAAAAAAAAAAAA	1369464	PASS	0	none	0.007689	0	2	0.007689
chr19-021405907-TAAAAAAAAAA-TAAAAAAAAAAAAAAAA	chr19	21405907	TAAAAAAAAAA	TAAAAAAAAAAAAAAAA	1369464	PASS	0	none	0.00146699999999999	0	2	0.00146699999999999
chr19-021405907-TAAAAAAAAAA-TAAAAAAAAAAAAAAAAA	chr19	21405907	TAAAAAAAAAA	TAAAAAAAAAAAAAAAAA	1369464	PASS	0	none	2.2899999999999996e-4	0	2	2.2899999999999996e-4
chr19-021405907-TAAAAAAAAAA-TAAAAAAAAAAAAAAAAAA	chr19	21405907	TAAAAAAAAAA	TAAAAAAAAAAAAAAAAAA	1369464	PASS	0	none	6.999999999999998e-5	0	2	6.999999999999998e-5
chr19-021405907-TAAAAAAAAAA-TAAAAAAAAAAAAAAAAAAA	chr19	21405907	TAAAAAAAAAA	TAAAAAAAAAAAAAAAAAAA	1369464	PASS	0	none	6.999999999999998e-5	0	2	6.999999999999998e-5
chr19-021405907-TAAAAAAAAAA-TAAAAAAAAAAAAAAAAAAAA	chr19	21405907	TAAAAAAAAAA	TAAAAAAAAAAAAAAAAAAAA	1369464	PASS	0	none	1.0699999999999996e-4	0	2	1.0699999999999996e-4
chr19-021405907-TAAAAAAAAAA-TAAAAAAAAAAAAAAAAAAAAA	chr19	21405907	TAAAAAAAAAA	TAAAAAAAAAAAAAAAAAAAAA	1369464	PASS	0	none	0	0	2	1e-6
chr19-021405907-TAAAAAAAAAA-TAAAAAAAAAAAAAAAAAAAAAA	chr19	21405907	TAAAAAAAAAA	TAAAAAAAAAAAAAAAAAAAAAA	1369464	PASS	0	none	2.08e-4	0	2	2.08e-4
chr19-021405907-TAAAAAAAAAA-TAAAAAAAAAAAAAAAAAAAAAAA	chr19	21405907	TAAAAAAAAAA	TAAAAAAAAAAAAAAAAAAAAAAA	1369464	PASS	0	none	2.2899999999999996e-4	0	2	2.2899999999999996e-4
chr19-021405907-TAAAAAAAAAA-TAAAAAAAAAAAAAAAAAAAAAAAA	chr19	21405907	TAAAAAAAAAA	TAAAAAAAAAAAAAAAAAAAAAAAA	1369464	PASS	0	none	1.27e-4	0	2	1.27e-4
chr19-021405907-TAAAAAAAAAA-TAAAAAAAAAAAAAAAAAAAAAAAAA	chr19	21405907	TAAAAAAAAAA	TAAAAAAAAAAAAAAAAAAAAAAAAA	1369464	PASS	0	none	3.6999999999999985e-5	0	2	3.6999999999999985e-5
chr19-021405907-TAAAAAAAAAA-TAAAAAAAAAAAAAAAAAAAAAAAAAAA	chr19	21405907	TAAAAAAAAAA	TAAAAAAAAAAAAAAAAAAAAAAAAAAA	1369464	PASS	0	none	2.2000000000000003e-5	0	2	2.2000000000000003e-5
chr19-021405907-TAAAAAAAAAA-TAAAAAAAAAAAAAAAAAAAAAAAAAAAAAAAAAAAA	chr19	21405907	TAAAAAAAAAA	TAAAAAAAAAAAAAAAAAAAAAAAAAAAAAAAAAAAA	1369464	PASS	0	none	0	0	2	1e-6
chr19-021405907-TAAAAAAAAAA-TAAAAAAAAAAAAAAAAAAAAAAAAAAAAAAAAAAAAAA	chr19	21405907	TAAAAAAAAAA	TAAAAAAAAAAAAAAAAAAAAAAAAAAAAAAAAAAAAAA	1369464	PASS	0	none	9e-6	0	2	9e-6
chr19-021405907-TAAAAAAAAAA-TAAAAAAAAAAAAAAAAAAAAAAAAAAAAAAAAAAAAAAAA	chr19	21405907	TAAAAAAAAAA	TAAAAAAAAAAAAAAAAAAAAAAAAAAAAAAAAAAAAAAAA	1369464	PASS	0	none	3.6999999999999985e-5	0	2	3.6999999999999985e-5
chr19-021405907-TAAAAAAAAAA-TAAAAAAAAAAAAAAAAAAAAAAAAAAAAAAAAAAAAAAAAAAA	chr19	21405907	TAAAAAAAAAA	TAAAAAAAAAAAAAAAAAAAAAAAAAAAAAAAAAAAAAAAAAAA	1369464	PASS	0	none	0	0	2	1e-6
chr19-021405907-TAAAAAAAAAA-TTAAAAAAAAAAA	chr19	21405907	TAAAAAAAAAA	TTAAAAAAAAAAA	1369464	PASS	0	none	9e-6	0	2	9e-6
chr19-021405907-TAAAAAAAAAA-TTAAAAAAAAAAAA	chr19	21405907	TAAAAAAAAAA	TTAAAAAAAAAAAA	1369464	PASS	0	none	3.6999999999999985e-5	0	2	3.6999999999999985e-5
chr19-021405907-TAAAAAAAAAA-TTAAAAAAAAAAAAA	chr19	21405907	TAAAAAAAAAA	TTAAAAAAAAAAAAA	1369464	PASS	0	none	0	0	2	1e-6
chr19-021405908-A-*	chr19	21405908	A	*	176	PASS	0	none	0.119805	4	42	0.119805
chr19-021405908-A-T	chr19	21405908	A	T	176	PASS	9.8199999999999992e-06	nfe	0.002085	0	42	0.002085
chr19-021405935-T-A	chr19	21405935	T	A	141	VQSRTrancheSNP99.70to99.80	0	none	3.6999999999999985e-5	0	92	3.6999999999999985e-5
chr19-021405935-T-C	chr19	21405935	T	C	141	VQSRTrancheSNP99.70to99.80	0	none	0	0	92	1e-6
chr19-021405935-T-G	chr19	21405935	T	G	141	VQSRTrancheSNP99.70to99.80	0	none	9e-6	0	92	9e-6
chr19-021405937-C-A	chr19	21405937	C	A	30	VQSRTrancheSNP99.80to99.90	0	none	2.2000000000000003e-5	0	114	2.2000000000000003e-5
chr19-021407753-G-A	chr19	21407753	G	A	35688	PASS	0.73183	afr	0.026039	0	0	0.73183
chr19-021408694-C-T	chr19	21408694	C	T	40	PASS	2.1648e-4	nfe	9e-6	0	0	2.1648e-4
chr19-021412147-A-G	chr19	21412147	A	G	56334	PASS	0.4976	nfe	0.04018600000000002	0	0	0.4976
chr19-021412734-C-A	chr19	21412734	C	A	2432875	PASS	0.67835	eas	0.3332479999999999	0	0	0.67835
chr19-021412880-T-C	chr19	21412880	T	C	22165	PASS	0.0049415	mid	0.002881	0	0	0.0049415
chr19-021412930-C-T	chr19	21412930	C	T	7699603	PASS	0.75575	afr	0.49875599999999953	0	0	0.75575
chr19-021413145-A-C	chr19	21413145	A	C	10810	PASS	0.0034547	eas	0.005039	1	4	0.005039
chr19-021413145-A-G	chr19	21413145	A	G	10810	PASS	0.0016064	afr	6.080000000000004e-4	0	4	0.0016064
chr19-021413150-A-C	chr19	21413150	A	C	11404	VQSRTrancheSNP99.90to99.95	0.0056426	eas	0.006992	2	4	0.006992
chr19-021413150-A-G	chr19	21413150	A	G	11404	VQSRTrancheSNP99.90to99.95	3.68e-6	nfe	2.2000000000000003e-5	0	4	2.2000000000000003e-5
chr19-021413221-G-A	chr19	21413221	G	A	860538	PASS	0.22316	nfe	0.13926800000000003	11	52	0.22316
chr19-021413525-G-A	chr19	21413525	G	A	3871532	PASS	0.61998	eas	0.40730399999999944	74	132	0.61998
chr19-021413585-C-A	chr19	21413585	C	A	45005	PASS	0	none	0	0	128	1e-6
chr19-021413585-C-G	chr19	21413585	C	G	45005	PASS	0	none	0	0	128	1e-6
chr19-021413585-C-T	chr19	21413585	C	T	45005	PASS	0.013023	nfe	0.005133	2	128	0.013023
chr19-021413810-T-A	chr19	21413810	T	A	40576	PASS	0.025329	sas	0.012117	0	30	0.025329
chr19-021414016-ATTCC-A	chr19	21414016	ATTCC	A	260189.97	PASS	0.64288	mid	0.11217100000000002	0	0	0.64288
chr19-021422843-G-A	chr19	21422843	G	A	1970218	PASS	0.21607	nfe	0.141436	20	134	0.21607
chr19-021423428-A-G	chr19	21423428	A	G	1281522	PASS	0.018764	mid	0.01717100000000001	4	134	0.018764
chr19-021423429-G-T	chr19	21423429	G	T	1282597	PASS	0.018764	mid	0.01717100000000001	4	134	0.018764
chr19-021423588-GACATAAGATAATTCATAATGGAGAAAAACCCTATAAATGTGAAGAATGTGGCAAAGCCTTTAGTATTTTCTCAACCCCTACTAA-AACATAAGATAATTCATAATGGAGAAAAACCCTATAAATGTGAAGAATGTGGCAAAGCCTTTAGTATTTTCTCAACCCCTACTAA	chr19	21423588	GACATAAGATAATTCATAATGGAGAAAAACCCTATAAATGTGAAGAATGTGGCAAAGCCTTTAGTATTTTCTCAACCCCTACTAA	AACATAAGATAATTCATAATGGAGAAAAACCCTATAAATGTGAAGAATGTGGCAAAGCCTTTAGTATTTTCTCAACCCCTACTAA	1168009	PASS	0	none	0.01925500000000001	3	134	0.01925500000000001
chr19-021423588-GACATAAGATAATTCATAATGGAGAAAAACCCTATAAATGTGAAGAATGTGGCAAAGCCTTTAGTATTTTCTCAACCCCTACTAA-G	chr19	21423588	GACATAAGATAATTCATAATGGAGAAAAACCCTATAAATGTGAAGAATGTGGCAAAGCCTTTAGTATTTTCTCAACCCCTACTAA	G	1168009	PASS	0.017841	afr	0.00103599999999999	0	134	0.017841
chr19-021423627-G-*	chr19	21423627	G	*	31336075	PASS	0	none	0.00103599999999999	0	134	0.00103599999999999
chr19-021423627-G-T	chr19	21423627	G	T	31336075	PASS	0.62744	afr	0.5342590000000007	76	134	0.62744
chr19-021423917-C-A	chr19	21423917	C	A	9076817	PASS	9.24e-6	sas	2.2000000000000003e-5	0	134	2.2000000000000003e-5
chr19-021423917-C-G	chr19	21423917	C	G	9076817	PASS	0.21976	nfe	0.155136	20	134	0.21976
chr19-021424072-A-C	chr19	21424072	A	C	40	VQSRTrancheSNP99.90to99.95	9.92e-6	afr	0	1	130	9.92e-6
chr19-021424084-C-*	chr19	21424084	C	*	443	VQSRTrancheSNP99.70to99.80	0	none	0	1	134	1e-6
chr19-021424084-C-G	chr19	21424084	C	G	443	VQSRTrancheSNP99.70to99.80	5.627e-5	nfe	0	0	134	5.627e-5
chr19-021424094-CAT-*	chr19	21424094	CAT	*	1650.97	VQSRTrancheINDEL99.00to99.50	0	none	0	0	132	1e-6
chr19-021424094-CAT-C	chr19	21424094	CAT	C	1650.97	VQSRTrancheINDEL99.00to99.50	7.515e-5	nfe	0	1	132	7.515e-5
chr19-021424450-T-A	chr19	21424450	T	A	55751	VQSRTrancheSNP99.90to99.95	8.8084e-4	nfe	0.00174199999999999	2	120	0.00174199999999999
chr19-021424451-A-G	chr19	21424451	A	G	48871	VQSRTrancheSNP99.95to100.00	7.3938e-4	nfe	0.00174199999999999	2	118	0.00174199999999999
chr19-021424612-TA-*	chr19	21424612	TA	*	31770	PASS	0	none	0	0	134	1e-6
chr19-021424612-TA-GA	chr19	21424612	TA	GA	31770	PASS	0	none	9e-6	0	134	9e-6
chr19-021424612-TA-T	chr19	21424612	TA	T	31770	PASS	5.7819e-4	nfe	2.2999999999999995e-4	1	134	5.7819e-4
chr19-021425023-C-A	chr19	21425023	C	A	20361	PASS	9.7249e-4	nfe	6.100000000000004e-4	1	132	9.7249e-4
chr19-021425023-C-G	chr19	21425023	C	G	20361	PASS	3.406e-5	nfe	9e-6	0	132	3.406e-5
chr19-021425076-ATAAT-A	chr19	21425076	ATAAT	A	6828079.97	PASS	0.36444	amr	0.2758859999999994	37	134	0.36444
chr19-021425308-C-T	chr19	21425308	C	T	2549596	PASS	0.28631	nfe	0.214158	28	66	0.28631
chr19-021425351-C-T	chr19	21425351	C	T	2393984	PASS	0.29528	nfe	0.217853	17	40	0.29528
chr19-021425462-T-*	chr19	21425462	T	*	4647897	PASS	0	none	6.999999999999998e-5	0	32	6.999999999999998e-5
chr19-021425462-T-C	chr19	21425462	T	C	4647897	PASS	0.5345	eas	0.2786759999999996	20	32	0.5345
chr19-021425467-A-*	chr19	21425467	A	*	4744204	PASS	0	none	8.9e-5	0	32	8.9e-5
chr19-021425467-A-G	chr19	21425467	A	G	4744204	PASS	0.53277	eas	0.27703299999999953	20	32	0.53277
chr19-021425467-A-T	chr19	21425467	A	T	4744204	PASS	0	none	9e-6	0	32	9e-6
chr19-021425468-C-*	chr19	21425468	C	*	4736744	PASS	0	none	8.9e-5	0	34	8.9e-5
chr19-021425468-C-A	chr19	21425468	C	A	4736744	PASS	0	none	0	0	34	1e-6
chr19-021425468-C-T	chr19	21425468	C	T	4736744	PASS	0.53161	eas	0.2770479999999995	20	34	0.53161
chr19-021425469-A-*	chr19	21425469	A	*	400	PASS	0	none	9e-6	0	34	9e-6
chr19-021425469-A-C	chr19	21425469	A	C	400	PASS	8.165e-5	eas	1.27e-4	0	34	1.27e-4
chr19-021425470-A-*	chr19	21425470	A	*	4952276	PASS	0	none	8.9e-5	0	32	8.9e-5
chr19-021425470-A-T	chr19	21425470	A	T	4952276	PASS	0.53223	eas	0.2772489999999995	19	32	0.53223
chr19-021425471-A-*	chr19	21425471	A	*	371	VQSRTrancheSNP99.90to99.95	0	none	0	0	34	1e-6
chr19-021425471-A-G	chr19	21425471	A	G	371	VQSRTrancheSNP99.90to99.95	8.024e-5	eas	6.999999999999998e-5	0	34	8.024e-5
chr19-021425471-A-T	chr19	21425471	A	T	371	VQSRTrancheSNP99.90to99.95	2.01e-6	nfe	0	0	34	2.01e-6
chr19-021425473-C-*	chr19	21425473	C	*	4946831	PASS	0	none	5.2999999999999994e-5	0	34	5.2999999999999994e-5
chr19-021425473-C-T	chr19	21425473	C	T	4946831	PASS	0.53383	eas	0.2769409999999995	21	34	0.53383
chr19-021425478-T-*	chr19	21425478	T	*	4901201	PASS	0	none	5.2999999999999994e-5	0	28	5.2999999999999994e-5
chr19-021425478-T-A	chr19	21425478	T	A	4901201	PASS	0.53636	eas	0.2750649999999994	21	28	0.53636
chr19-021425481-A-*	chr19	21425481	A	*	4971397	VQSRTrancheSNP99.70to99.80	0	none	1.47e-4	0	30	1.47e-4
chr19-021425481-A-C	chr19	21425481	A	C	4971397	VQSRTrancheSNP99.70to99.80	0.5302	eas	0.27397599999999933	21	30	0.5302
chr19-021425481-A-G	chr19	21425481	A	G	4971397	VQSRTrancheSNP99.70to99.80	2.03e-6	nfe	9e-6	0	30	9e-6
chr19-021425481-A-T	chr19	21425481	A	T	4971397	VQSRTrancheSNP99.70to99.80	0	none	0	0	30	1e-6
chr19-021425485-GTAAACATAAGATAATTCAT-*	chr19	21425485	GTAAACATAAGATAATTCAT	*	4941224	VQSRTrancheINDEL99.50to99.90	0	none	3.6999999999999985e-5	0	30	3.6999999999999985e-5
chr19-021425485-GTAAACATAAGATAATTCAT-CTAAACATAAGATAATTCAT	chr19	21425485	GTAAACATAAGATAATTCAT	CTAAACATAAGATAATTCAT	4941224	VQSRTrancheINDEL99.50to99.90	0	none	0.2732499999999993	21	30	0.2732499999999993
chr19-021425485-GTAAACATAAGATAATTCAT-G	chr19	21425485	GTAAACATAAGATAATTCAT	G	4941224	VQSRTrancheINDEL99.50to99.90	0	none	0	0	30	1e-6
chr19-021425485-GTAAACATAAGATAATTCAT-TTAAACATAAGATAATTCAT	chr19	21425485	GTAAACATAAGATAATTCAT	TTAAACATAAGATAATTCAT	4941224	VQSRTrancheINDEL99.50to99.90	0	none	9e-6	0	30	9e-6
chr19-021425500-T-*	chr19	21425500	T	*	110714	PASS	0	none	2.2000000000000003e-5	0	36	2.2000000000000003e-5
chr19-021425500-T-C	chr19	21425500	T	C	110714	PASS	0.013508	nfe	0.00829299999999999	1	36	0.013508
chr19-021425500-T-G	chr19	21425500	T	G	110714	PASS	0	none	0	0	36	1e-6
chr19-021425509-G-*	chr19	21425509	G	*	5485044	VQSRTrancheINDEL99.50to99.90	0	none	5.2999999999999994e-5	0	30	5.2999999999999994e-5
chr19-021425509-G-A	chr19	21425509	G	A	5485044	VQSRTrancheINDEL99.50to99.90	0.51892	eas	0.2756449999999995	20	30	0.51892
chr19-021425509-G-GAGAAAAATCTTACAAATGTGAAGAATGTGGCAAAGCCTTTAGTATATTCTCAACCCTTACTAAACATAAGATAATTCATACTGA	chr19	21425509	G	GAGAAAAATCTTACAAATGTGAAGAATGTGGCAAAGCCTTTAGTATATTCTCAACCCTTACTAAACATAAGATAATTCATACTGA	5485044	VQSRTrancheINDEL99.50to99.90	0	none	0	0	30	1e-6
chr19-021425517-A-*	chr19	21425517	A	*	5523897	VQSRTrancheINDEL99.50to99.90	0	none	5.2999999999999994e-5	0	28	5.2999999999999994e-5
chr19-021425517-A-ACATACAAATGTGAAGAATGTGGCAAAGCCTTTAGTATATTCTCAACCCTTACTAAACATAAGATAATTCATACTGAAGAGAAAC	chr19	21425517	A	ACATACAAATGTGAAGAATGTGGCAAAGCCTTTAGTATATTCTCAACCCTTACTAAACATAAGATAATTCATACTGAAGAGAAAC	5523897	VQSRTrancheINDEL99.50to99.90	0	none	0	0	28	1e-6
chr19-021425517-A-ACCTACAAATGTGAAGAATGTGGCAAAGCCTTTAGTATATTCTCAACCCTTACTAAACATAAGATAATTCATACTGAAGAGAAAC	chr19	21425517	A	ACCTACAAATGTGAAGAATGTGGCAAAGCCTTTAGTATATTCTCAACCCTTACTAAACATAAGATAATTCATACTGAAGAGAAAC	5523897	VQSRTrancheINDEL99.50to99.90	0	none	0	0	28	1e-6
chr19-021425517-A-C	chr19	21425517	A	C	5523897	VQSRTrancheINDEL99.50to99.90	0.51725	eas	0.2771379999999995	19	28	0.51725
chr19-021425646-A-G	chr19	21425646	A	G	6961	PASS	2.9643e-4	amr	4.04e-4	0	50	4.04e-4
chr19-021425741-A-G	chr19	21425741	A	G	1635	PASS	5.6592e-4	eas	6.999999999999998e-5	0	48	5.6592e-4
chr19-021425922-G-A	chr19	21425922	G	A	265	VQSRTrancheSNP99.90to99.95	0	none	2.08e-4	0	76	2.08e-4
chr19-021425952-A-G	chr19	21425952	A	G	493	VQSRTrancheSNP99.90to99.95	7.55e-6	nfe	2.9400000000000004e-4	0	72	2.9400000000000004e-4
chr19-021451922-A-C	chr19	21451922	A	C	14565	PASS	0	none	0.01046499999999999	0	0	0.01046499999999999
chr19-021452553-A-G	chr19	21452553	A	G	2304	PASS	0	none	0.00173699999999999	0	0	0.00173699999999999
chr19-021453819-CA-C	chr19	21453819	CA	C	13790.97	PASS	0.070362	nfe	0.00885399999999999	0	0	0.070362
chr19-021455295-G-A	chr19	21455295	G	A	71412	PASS	0	none	9e-6	0	0	9e-6
chr19-021455295-G-GA	chr19	21455295	G	GA	71412	PASS	0.62725	nfe	0.04231000000000002	0	0	0.62725
chr19-021455520-T-G	chr19	21455520	T	G	10751	PASS	0.17768	eas	0.00874999999999999	0	0	0.17768
chr19-021483621-C-G	chr19	21483621	C	G	30991	PASS	0.16095	nfe	0.02036900000000001	0	0	0.16095
chr19-021483621-C-T	chr19	21483621	C	T	30991	PASS	0	none	9e-6	0	0	9e-6
chr19-021485518-T-C	chr19	21485518	T	C	11088	PASS	0	none	0.00799899999999999	0	0	0.00799899999999999
chr19-021489612-T-C	chr19	21489612	T	C	1488229	PASS	0.23386	mid	0.08342300000000002	27	134	0.23386
chr19-021499472-A-T	chr19	21499472	A	T	87876	PASS	0.55046	nfe	0.06435300000000002	0	0	0.55046
chr19-021499928-TTGTGTGTGTGTGTGTGTG-T	chr19	21499928	TTGTGTGTGTGTGTGTGTG	T	8884.97	PASS	0	none	5.39e-4	0	0	5.39e-4
chr19-021499928-TTGTGTGTGTGTGTGTGTG-TTG	chr19	21499928	TTGTGTGTGTGTGTGTGTG	TTG	8884.97	PASS	0	none	0	0	0	1e-6
chr19-021499928-TTGTGTGTGTGTGTGTGTG-TTGTG	chr19	21499928	TTGTGTGTGTGTGTGTGTG	TTGTG	8884.97	PASS	0	none	0	0	0	1e-6
chr19-021499928-TTGTGTGTGTGTGTGTGTG-TTGTGTGTG	chr19	21499928	TTGTGTGTGTGTGTGTGTG	TTGTGTGTG	8884.97	PASS	0	none	1.47e-4	0	0	1.47e-4
chr19-021499928-TTGTGTGTGTGTGTGTGTG-TTGTGTGTGTG	chr19	21499928	TTGTGTGTGTGTGTGTGTG	TTGTGTGTGTG	8884.97	PASS	0	none	1.87e-4	0	0	1.87e-4
chr19-021499928-TTGTGTGTGTGTGTGTGTG-TTGTGTGTGTGTG	chr19	21499928	TTGTGTGTGTGTGTGTGTG	TTGTGTGTGTGTG	8884.97	PASS	0	none	8.180000000000003e-4	0	0	8.180000000000003e-4
chr19-021499928-TTGTGTGTGTGTGTGTGTG-TTGTGTGTGTGTGTG	chr19	21499928	TTGTGTGTGTGTGTGTGTG	TTGTGTGTGTGTGTG	8884.97	PASS	0	none	0.00146699999999999	0	0	0.00146699999999999
chr19-021499928-TTGTGTGTGTGTGTGTGTG-TTGTGTGTGTGTGTGTG	chr19	21499928	TTGTGTGTGTGTGTGTGTG	TTGTGTGTGTGTGTGTG	8884.97	PASS	0	none	3.150000000000005e-4	0	0	3.150000000000005e-4
chr19-021499928-TTGTGTGTGTGTGTGTGTG-TTGTGTGTGTGTGTGTGTGTG	chr19	21499928	TTGTGTGTGTGTGTGTGTG	TTGTGTGTGTGTGTGTGTGTG	8884.97	PASS	0	none	3.6999999999999985e-5	0	0	3.6999999999999985e-5
chr19-021499928-TTGTGTGTGTGTGTGTGTG-TTGTGTGTGTGTGTGTGTGTGTG	chr19	21499928	TTGTGTGTGTGTGTGTGTG	TTGTGTGTGTGTGTGTGTGTGTG	8884.97	PASS	0	none	3.150000000000005e-4	0	0	3.150000000000005e-4
chr19-021499928-TTGTGTGTGTGTGTGTGTG-TTGTGTGTGTGTGTGTGTGTGTGTG	chr19	21499928	TTGTGTGTGTGTGTGTGTG	TTGTGTGTGTGTGTGTGTGTGTGTG	8884.97	PASS	0	none	9e-6	0	0	9e-6
chr19-021505693-C-T	chr19	21505693	C	T	5616575	PASS	0.59757	sas	0.5325270000000006	81	134	0.59757
chr19-021505800-C-G	chr19	21505800	C	G	13003591	PASS	0.94174	afr	0.7764510000000006	109	134	0.94174
chr19-021518702-A-G	chr19	21518702	A	G	18087	PASS	0.12356	nfe	0.01281199999999999	0	0	0.12356
chr19-021518702-A-T	chr19	21518702	A	T	18087	PASS	0	none	0	0	0	1e-6
chr19-021529613-TTC-T	chr19	21529613	TTC	T	1617366.97	PASS	7.718e-5	eas	0	0	118	7.718e-5
chr19-021529613-TTC-TTCTC	chr19	21529613	TTC	TTCTC	1617366.97	PASS	0	none	0.19513800000000003	22	118	0.19513800000000003
chr19-021529613-TTC-TTCTCTC	chr19	21529613	TTC	TTCTCTC	1617366.97	PASS	0	none	0	0	118	1e-6
chr19-021529640-GGT-*	chr19	21529640	GGT	*	217647	PASS	0	none	0	0	120	1e-6
chr19-021529640-GGT-G	chr19	21529640	GGT	G	217647	PASS	1.3958e-4	amr	0.00189099999999999	0	120	0.00189099999999999
chr19-021529640-GGT-GGTGT	chr19	21529640	GGT	GGTGT	217647	PASS	0	none	8.9e-5	0	120	8.9e-5
chr19-021529640-GGT-TGT	chr19	21529640	GGT	TGT	217647	PASS	0	none	0.02668100000000001	4	120	0.02668100000000001
chr19-021529834-TTCTCC-T	chr19	21529834	TTCTCC	T	641.97	VQSRTrancheINDEL99.50to99.90	5.663e-5	sas	3.160000000000005e-4	1	122	3.160000000000005e-4
chr19-021529851-TG-T	chr19	21529851	TG	T	677.97	VQSRTrancheINDEL99.50to99.90	2.069e-4	sas	3.3800000000000046e-4	1	108	3.3800000000000046e-4
chr19-021529855-C-A	chr19	21529855	C	A	673	VQSRTrancheSNP99.90to99.95	0	none	0	0	102	1e-6
chr19-021529855-C-T	chr19	21529855	C	T	673	VQSRTrancheSNP99.90to99.95	2.6071e-4	sas	3.3800000000000046e-4	1	102	3.3800000000000046e-4
chr19-021529859-G-T	chr19	21529859	G	T	681	VQSRTrancheSNP99.90to99.95	3.4666e-4	sas	3.3800000000000046e-4	1	100	3.4666e-4
chr19-021529867-A-T	chr19	21529867	A	T	708	VQSRTrancheSNP99.90to99.95	3.3322e-4	sas	3.6000000000000035e-4	1	96	3.6000000000000035e-4
chr19-021529877-T-C	chr19	21529877	T	C	735	VQSRTrancheSNP99.90to99.95	5.2446e-4	sas	3.600000000000004e-4	1	84	5.2446e-4
chr19-021529935-C-T	chr19	21529935	C	T	899865	PASS	0.17893	mid	0.16831400000000002	3	36	0.17893
chr19-021536224-G-A	chr19	21536224	G	A	239994	PASS	8.498e-5	eas	9e-6	0	134	8.498e-5
chr19-021536224-G-GTA	chr19	21536224	G	GTA	239994	PASS	0.013242	nfe	0.01354099999999999	2	134	0.01354099999999999
chr19-021536411-G-A	chr19	21536411	G	A	331286	PASS	0.02203	nfe	0.01047699999999999	2	134	0.02203
chr19-021536599-T-C	chr19	21536599	T	C	26385258	PASS	0.60808	sas	0.5352870000000007	81	134	0.60808
chr19-021536917-T-*	chr19	21536917	T	*	750874	PASS	0	none	0	0	134	1e-6
chr19-021536917-T-A	chr19	21536917	T	A	750874	PASS	0.025511	sas	0.01215099999999999	3	134	0.025511
chr19-021537221-A-G	chr19	21537221	A	G	429263	PASS	0.010829	nfe	0.007405	1	134	0.010829
chr19-021537632-CA-*	chr19	21537632	CA	*	1086921.97	PASS	0	none	0	0	134	1e-6
chr19-021537632-CA-C	chr19	21537632	CA	C	1086921.97	PASS	0.020038	nfe	0.01588000000000002	1	134	0.020038
chr19-021538001-C-T	chr19	21538001	C	T	7283460	PASS	0.2196	mid	0.200965	26	134	0.2196
chr19-021538068-G-A	chr19	21538068	G	A	35381	PASS	0.0041926	nfe	0.00264	1	130	0.0041926
chr19-021538097-CT-AT	chr19	21538097	CT	AT	2814	VQSRTrancheINDEL97.00to99.00	0	none	4.270000000000005e-4	0	108	4.270000000000005e-4
chr19-021538097-CT-C	chr19	21538097	CT	C	2814	VQSRTrancheINDEL97.00to99.00	0	none	9e-6	0	108	9e-6
chr19-021538097-CT-TT	chr19	21538097	CT	TT	2814	VQSRTrancheINDEL97.00to99.00	0	none	2.2999999999999995e-4	0	108	2.2999999999999995e-4
chr19-021538100-CT-*	chr19	21538100	CT	*	31391	VQSRTrancheINDEL99.50to99.90	0	none	2.5100000000000014e-4	0	98	2.5100000000000014e-4
chr19-021538100-CT-AT	chr19	21538100	CT	AT	31391	VQSRTrancheINDEL99.50to99.90	0	none	0.00151999999999999	1	98	0.00151999999999999
chr19-021538100-CT-C	chr19	21538100	CT	C	31391	VQSRTrancheINDEL99.50to99.90	3.4416e-4	sas	8.210000000000003e-4	0	98	8.210000000000003e-4
chr19-021538100-CT-CAAAAT	chr19	21538100	CT	CAAAAT	31391	VQSRTrancheINDEL99.50to99.90	0	none	0	0	98	1e-6
chr19-021538100-CT-CAAAT	chr19	21538100	CT	CAAAT	31391	VQSRTrancheINDEL99.50to99.90	0	none	9e-6	0	98	9e-6
chr19-021538100-CT-CAAT	chr19	21538100	CT	CAAT	31391	VQSRTrancheINDEL99.50to99.90	0	none	5.2999999999999994e-5	0	98	5.2999999999999994e-5
chr19-021538100-CT-CAT	chr19	21538100	CT	CAT	31391	VQSRTrancheINDEL99.50to99.90	0	none	1.6699999999999994e-4	0	98	1.6699999999999994e-4
chr19-021538100-CT-GT	chr19	21538100	CT	GT	31391	VQSRTrancheINDEL99.50to99.90	0	none	0	0	98	1e-6
chr19-021538100-CT-TT	chr19	21538100	CT	TT	31391	VQSRTrancheINDEL99.50to99.90	0	none	5.2999999999999994e-5	0	98	5.2999999999999994e-5
chr19-021538101-T-*	chr19	21538101	T	*	83628	VQSRTrancheINDEL99.90to99.95	0	none	0.00105899999999999	0	110	0.00105899999999999
chr19-021538101-T-A	chr19	21538101	T	A	83628	VQSRTrancheINDEL99.90to99.95	0.03354	sas	0.016738	0	110	0.03354
chr19-021538101-T-C	chr19	21538101	T	C	83628	VQSRTrancheINDEL99.90to99.95	0	none	9e-6	0	110	9e-6
chr19-021538101-T-TA	chr19	21538101	T	TA	83628	VQSRTrancheINDEL99.90to99.95	3.9272e-4	sas	7.270000000000005e-4	0	110	7.270000000000005e-4
chr19-021538101-T-TAA	chr19	21538101	T	TAA	83628	VQSRTrancheINDEL99.90to99.95	2.489e-5	sas	2.5100000000000014e-4	0	110	2.5100000000000014e-4
chr19-021538101-T-TAAA	chr19	21538101	T	TAAA	83628	VQSRTrancheINDEL99.90to99.95	0	none	0	0	110	1e-6
chr19-021538101-T-TAAAA	chr19	21538101	T	TAAAA	83628	VQSRTrancheINDEL99.90to99.95	0	none	0	0	110	1e-6
chr19-021538101-T-TAAAAA	chr19	21538101	T	TAAAAA	83628	VQSRTrancheINDEL99.90to99.95	0	none	0	0	110	1e-6
chr19-021538107-TACA-*	chr19	21538107	TACA	*	248008	ExcessHet	0	none	0.005693	0	94	0.005693
chr19-021538107-TACA-AACA	chr19	21538107	TACA	AACA	248008	ExcessHet	0	none	0.03364000000000002	0	94	0.03364000000000002
chr19-021538107-TACA-CACA	chr19	21538107	TACA	CACA	248008	ExcessHet	0	none	0	0	94	1e-6
chr19-021538107-TACA-GACA	chr19	21538107	TACA	GACA	248008	ExcessHet	0	none	3.6999999999999985e-5	0	94	3.6999999999999985e-5
chr19-021538107-TACA-T	chr19	21538107	TACA	T	248008	ExcessHet	6.6973e-4	sas	1.47e-4	0	94	6.6973e-4
chr19-021538107-TACA-TA	chr19	21538107	TACA	TA	248008	ExcessHet	0	none	0.003191	0	94	0.003191
chr19-021538107-TACA-TAAAAAAAAAAAACA	chr19	21538107	TACA	TAAAAAAAAAAAACA	248008	ExcessHet	0	none	0	0	94	1e-6
chr19-021538107-TACA-TAAAAAAAAAACA	chr19	21538107	TACA	TAAAAAAAAAACA	248008	ExcessHet	0	none	3.6999999999999985e-5	0	94	3.6999999999999985e-5
chr19-021538107-TACA-TAAAAAAAAACA	chr19	21538107	TACA	TAAAAAAAAACA	248008	ExcessHet	0	none	7.099999999999998e-5	0	94	7.099999999999998e-5
chr19-021538107-TACA-TAAAAAAAACA	chr19	21538107	TACA	TAAAAAAAACA	248008	ExcessHet	0	none	1.27e-4	1	94	1.27e-4
chr19-021538107-TACA-TAAAAAAACA	chr19	21538107	TACA	TAAAAAAACA	248008	ExcessHet	0	none	1.6699999999999994e-4	0	94	1.6699999999999994e-4
chr19-021538107-TACA-TAAAAAACA	chr19	21538107	TACA	TAAAAAACA	248008	ExcessHet	0	none	2.5100000000000014e-4	0	94	2.5100000000000014e-4
chr19-021538107-TACA-TAAAAACA	chr19	21538107	TACA	TAAAAACA	248008	ExcessHet	0	none	7.099999999999998e-5	0	94	7.099999999999998e-5
chr19-021538107-TACA-TAAAACA	chr19	21538107	TACA	TAAAACA	248008	ExcessHet	0	none	1.27e-4	0	94	1.27e-4
chr19-021538107-TACA-TAAACA	chr19	21538107	TACA	TAAACA	248008	ExcessHet	0	none	9.390000000000004e-4	0	94	9.390000000000004e-4
chr19-021538107-TACA-TAACA	chr19	21538107	TACA	TAACA	248008	ExcessHet	0	none	0.003267	0	94	0.003267
chr19-021538108-AC-*	chr19	21538108	AC	*	47289.97	VQSRTrancheINDEL99.90to99.95	0	none	0.004312	0	112	0.004312
chr19-021538108-AC-A	chr19	21538108	AC	A	47289.97	VQSRTrancheINDEL99.90to99.95	0.022873	sas	0.016636	0	112	0.022873
chr19-021538109-CAAAAAAAAA-*	chr19	21538109	CAAAAAAAAA	*	2822566	PASS	0	none	0.01601300000000001	0	70	0.01601300000000001
chr19-021538109-CAAAAAAAAA-AAAAAAAAAA	chr19	21538109	CAAAAAAAAA	AAAAAAAAAA	2822566	PASS	0	none	0.045486	1	70	0.045486
chr19-021538109-CAAAAAAAAA-C	chr19	21538109	CAAAAAAAAA	C	2822566	PASS	2.26e-5	nfe	9e-6	0	70	2.26e-5
chr19-021538109-CAAAAAAAAA-CA	chr19	21538109	CAAAAAAAAA	CA	2822566	PASS	0	none	2.2000000000000003e-5	0	70	2.2000000000000003e-5
chr19-021538109-CAAAAAAAAA-CAA	chr19	21538109	CAAAAAAAAA	CAA	2822566	PASS	0	none	0	0	70	1e-6
chr19-021538109-CAAAAAAAAA-CAAA	chr19	21538109	CAAAAAAAAA	CAAA	2822566	PASS	0	none	2.2000000000000003e-5	0	70	2.2000000000000003e-5
chr19-021538109-CAAAAAAAAA-CAAAA	chr19	21538109	CAAAAAAAAA	CAAAA	2822566	PASS	0	none	5.630000000000005e-4	0	70	5.630000000000005e-4
chr19-021538109-CAAAAAAAAA-CAAAAA	chr19	21538109	CAAAAAAAAA	CAAAAA	2822566	PASS	0	none	0.005382	1	70	0.005382
chr19-021538109-CAAAAAAAAA-CAAAAAA	chr19	21538109	CAAAAAAAAA	CAAAAAA	2822566	PASS	0	none	0.03747600000000001	3	70	0.03747600000000001
chr19-021538109-CAAAAAAAAA-CAAAAAAA	chr19	21538109	CAAAAAAAAA	CAAAAAAA	2822566	PASS	0	none	0.165135	20	70	0.165135
chr19-021538109-CAAAAAAAAA-CAAAAAAAA	chr19	21538109	CAAAAAAAAA	CAAAAAAAA	2822566	PASS	0	none	0.2968549999999997	25	70	0.2968549999999997
chr19-021538109-CAAAAAAAAA-CAAAAAAAAAA	chr19	21538109	CAAAAAAAAA	CAAAAAAAAAA	2822566	PASS	0	none	0.038194	5	70	0.038194
chr19-021538109-CAAAAAAAAA-CAAAAAAAAAAA	chr19	21538109	CAAAAAAAAA	CAAAAAAAAAAA	2822566	PASS	0	none	0.007212	1	70	0.007212
chr19-021538109-CAAAAAAAAA-CAAAAAAAAAAAA	chr19	21538109	CAAAAAAAAA	CAAAAAAAAAAAA	2822566	PASS	0	none	7.960000000000003e-4	0	70	7.960000000000003e-4
chr19-021538109-CAAAAAAAAA-CAAAAAAAAAAAAA	chr19	21538109	CAAAAAAAAA	CAAAAAAAAAAAAA	2822566	PASS	0	none	3.6999999999999985e-5	0	70	3.6999999999999985e-5
chr19-021538109-CAAAAAAAAA-CAAAAAAAAAAAAAA	chr19	21538109	CAAAAAAAAA	CAAAAAAAAAAAAAA	2822566	PASS	0	none	0	0	70	1e-6
chr19-021538109-CAAAAAAAAA-CAAAAAAAAAAAAAAAA	chr19	21538109	CAAAAAAAAA	CAAAAAAAAAAAAAAAA	2822566	PASS	0	none	9e-6	0	70	9e-6
chr19-021538109-CAAAAAAAAA-CAAAAAAAAAAAAAAAAA	chr19	21538109	CAAAAAAAAA	CAAAAAAAAAAAAAAAAA	2822566	PASS	0	none	3.6999999999999985e-5	0	70	3.6999999999999985e-5
chr19-021538109-CAAAAAAAAA-CAAAAAAAAAAAAAAAAAA	chr19	21538109	CAAAAAAAAA	CAAAAAAAAAAAAAAAAAA	2822566	PASS	0	none	2.08e-4	0	70	2.08e-4
chr19-021538109-CAAAAAAAAA-CAAAAAAAAAAAAAAAAAAA	chr19	21538109	CAAAAAAAAA	CAAAAAAAAAAAAAAAAAAA	2822566	PASS	0	none	8.9e-5	0	70	8.9e-5
chr19-021538109-CAAAAAAAAA-CAAAAAAAAAAAAAAAAAAAA	chr19	21538109	CAAAAAAAAA	CAAAAAAAAAAAAAAAAAAAA	2822566	PASS	0	none	2.2000000000000003e-5	0	70	2.2000000000000003e-5
chr19-021538109-CAAAAAAAAA-CAAAAAAAAAAAAAAAAAAAAAAA	chr19	21538109	CAAAAAAAAA	CAAAAAAAAAAAAAAAAAAAAAAA	2822566	PASS	0	none	0	0	70	1e-6
chr19-021538109-CAAAAAAAAA-TAAAAAAAAA	chr19	21538109	CAAAAAAAAA	TAAAAAAAAA	2822566	PASS	0	none	0	0	70	1e-6
chr19-021538112-A-*	chr19	21538112	A	*	530	VQSRTrancheSNP99.80to99.90	0	none	0.05649600000000002	4	56	0.05649600000000002
chr19-021538112-A-C	chr19	21538112	A	C	530	VQSRTrancheSNP99.80to99.90	6.289e-5	sas	4.490000000000005e-4	0	56	4.490000000000005e-4
chr19-021538140-G-A	chr19	21538140	G	A	1943131	PASS	0.1858	mid	0.17443200000000003	20	114	0.1858
chr19-021538140-G-T	chr19	21538140	G	T	1943131	PASS	3.4e-6	nfe	3.6999999999999985e-5	0	114	3.6999999999999985e-5
chr19-021538687-T-C	chr19	21538687	T	C	17847	PASS	0.097593	nfe	0.01244599999999999	0	0	0.097593
chr19-021541736-AGTTTTGTTTT-A	chr19	21541736	AGTTTTGTTTT	A	1925200.97	PASS	5.67e-6	sas	0	0	0	5.67e-6
chr19-021541736-AGTTTTGTTTT-AGTTTT	chr19	21541736	AGTTTTGTTTT	AGTTTT	1925200.97	PASS	0	none	0.124224	0	0	0.124224
chr19-021541736-AGTTTTGTTTT-AGTTTTGTTTTGTTTT	chr19	21541736	AGTTTTGTTTT	AGTTTTGTTTTGTTTT	1925200.97	PASS	0	none	6.999999999999998e-5	0	0	6.999999999999998e-5
chr19-021541736-AGTTTTGTTTT-AGTTTTGTTTTGTTTTGTTTT	chr19	21541736	AGTTTTGTTTT	AGTTTTGTTTTGTTTTGTTTT	1925200.97	PASS	0	none	3.3700000000000044e-4	0	0	3.3700000000000044e-4
chr19-021553986-T-A	chr19	21553986	T	A	20090912	PASS	0	none	0	0	134	1e-6
chr19-021553986-T-C	chr19	21553986	T	C	20090912	PASS	0.99535	nfe	0.9780740000000006	134	134	0.99535
chr19-021554036-T-C	chr19	21554036	T	C	2724896	PASS	0.30844	eas	0.208999	25	134	0.30844
chr19-021554711-AAGG-A	chr19	21554711	AAGG	A	96647.97	PASS	0.41662	nfe	0.04650900000000001	0	0	0.41662
chr19-021568957-A-G	chr19	21568957	A	G	3339088	ExcessHet	0.30772	eas	0.246763	38	134	0.30772
chr19-021568968-T-*	chr19	21568968	T	*	3438695	ExcessHet	0	none	0	0	134	1e-6
chr19-021568968-T-A	chr19	21568968	T	A	3438695	ExcessHet	0	none	0	0	134	1e-6
chr19-021568968-T-C	chr19	21568968	T	C	3438695	ExcessHet	0.3054	eas	0.25099999999999933	38	134	0.3054
chr19-021568969-G-C	chr19	21568969	G	C	3451214	ExcessHet	0.30547	eas	0.25108099999999933	38	134	0.30547
chr19-021568969-G-GCC	chr19	21568969	G	GCC	3451214	ExcessHet	0	none	0	0	134	1e-6
chr19-021568976-C-G	chr19	21568976	C	G	5759665	ExcessHet	0.48135	amr	0.38978199999999985	55	134	0.48135
chr19-021568988-C-T	chr19	21568988	C	T	1969238	PASS	0.2697	amr	0.194334	25	134	0.2697
chr19-021569009-G-C	chr19	21569009	G	C	3502268	PASS	0.30704	sas	0.209404	35	134	0.30704
chr19-021569028-T-*	chr19	21569028	T	*	5396665	ExcessHet	0	none	0	0	134	1e-6
chr19-021569028-T-A	chr19	21569028	T	A	5396665	ExcessHet	0.30633	eas	0.26549299999999953	38	134	0.30633
chr19-021569028-T-C	chr19	21569028	T	C	5396665	ExcessHet	0	none	0	0	134	1e-6
chr19-021569029-C-*	chr19	21569029	C	*	5553091	ExcessHet	0	none	0	0	134	1e-6
chr19-021569029-C-G	chr19	21569029	C	G	5553091	ExcessHet	0.30588	eas	0.26551999999999953	38	134	0.30588
chr19-021569030-C-*	chr19	21569030	C	*	5573964	ExcessHet	0	none	0	0	134	1e-6
chr19-021569030-C-A	chr19	21569030	C	A	5573964	ExcessHet	0.30457	eas	0.26568199999999953	38	134	0.30457
chr19-021569033-C-A	chr19	21569033	C	A	5623166	ExcessHet	0.30432	eas	0.26562799999999953	38	134	0.30432
chr19-021569033-C-CAA	chr19	21569033	C	CAA	5623166	ExcessHet	0	none	0	0	134	1e-6
chr19-021569041-A-G	chr19	21569041	A	G	9066153	ExcessHet	0.48705	amr	0.4013509999999994	55	134	0.48705
chr19-021569045-G-C	chr19	21569045	G	C	5532854	ExcessHet	0.30674	amr	0.2658709999999995	38	134	0.30674
chr19-021569087-G-A	chr19	21569087	G	A	3253151	PASS	0.28447	amr	0.201747	25	134	0.28447
chr19-021569087-G-C	chr19	21569087	G	C	3253151	PASS	0.005725	sas	1.88e-4	0	134	0.005725
chr19-021569093-G-A	chr19	21569093	G	A	5023440	ExcessHet	0.30713	amr	0.2686089999999997	37	132	0.30713
chr19-021569093-G-T	chr19	21569093	G	T	5023440	ExcessHet	0	none	9e-6	0	132	9e-6
chr19-021569186-C-T	chr19	21569186	C	T	5206657	ExcessHet	0.31758	eas	0.2705139999999998	38	134	0.31758
chr19-021569207-A-G	chr19	21569207	A	G	15615360	PASS	0.70666	eas	0.5729020000000004	73	134	0.70666
chr19-021569221-C-A	chr19	21569221	C	A	3115303	ExcessHet	9.52e-6	nfe	0	0	134	9.52e-6
chr19-021569221-C-G	chr19	21569221	C	G	3115303	ExcessHet	0.31171	amr	0.2651419999999995	38	134	0.31171
chr19-021569221-C-T	chr19	21569221	C	T	3115303	ExcessHet	4.4e-7	nfe	9e-6	0	134	9e-6
chr19-021569255-T-C	chr19	21569255	T	C	3642255	ExcessHet	0.32246	amr	0.2598789999999999	38	134	0.32246
chr19-021569275-G-C	chr19	21569275	G	C	3125012	ExcessHet	0.33438	amr	0.2550479999999996	38	134	0.33438
chr19-021569317-C-G	chr19	21569317	C	G	92767	PASS	5.25e-5	nfe	5.2999999999999994e-5	0	134	5.2999999999999994e-5
chr19-021569317-C-T	chr19	21569317	C	T	92767	PASS	0.052857	amr	0.01241299999999998	2	134	0.052857
chr19-021569339-C-T	chr19	21569339	C	T	3753663	ExcessHet	0.48318	sas	0.38313799999999976	61	132	0.48318
chr19-021569372-A-G	chr19	21569372	A	G	1640596	ExcessHet	0.31998	eas	0.215883	35	126	0.31998
chr19-021592406-G-A	chr19	21592406	G	A	22520	PASS	0.092335	nfe	0.01532399999999999	0	0	0.092335
chr19-021592569-C-T	chr19	21592569	C	T	46203	PASS	0.24618	nfe	0.030111	0	0	0.24618
chr19-021634684-T-C	chr19	21634684	T	C	2182888	PASS	0.46633	eas	0.2569459999999998	31	116	0.46633
chr19-021634779-TGCAAAAAA-*	chr19	21634779	TGCAAAAAA	*	2723982.97	PASS	0	none	0	0	60	1e-6
chr19-021634779-TGCAAAAAA-T	chr19	21634779	TGCAAAAAA	T	2723982.97	PASS	6.54e-6	nfe	0	0	60	6.54e-6
chr19-021634779-TGCAAAAAA-TA	chr19	21634779	TGCAAAAAA	TA	2723982.97	PASS	0	none	6.560000000000003e-4	0	60	6.560000000000003e-4
chr19-021634779-TGCAAAAAA-TAA	chr19	21634779	TGCAAAAAA	TAA	2723982.97	PASS	0	none	0.005405	1	60	0.005405
chr19-021634779-TGCAAAAAA-TAAA	chr19	21634779	TGCAAAAAA	TAAA	2723982.97	PASS	0	none	0.03746000000000001	5	60	0.03746000000000001
chr19-021634779-TGCAAAAAA-TAAAA	chr19	21634779	TGCAAAAAA	TAAAA	2723982.97	PASS	0	none	0.004407	0	60	0.004407
chr19-021634779-TGCAAAAAA-TAAAAA	chr19	21634779	TGCAAAAAA	TAAAAA	2723982.97	PASS	0	none	4.04e-4	0	60	4.04e-4
chr19-021634779-TGCAAAAAA-TAAAAAA	chr19	21634779	TGCAAAAAA	TAAAAAA	2723982.97	PASS	0	none	0.04618600000000002	2	60	0.04618600000000002
chr19-021634779-TGCAAAAAA-TCAAAAAA	chr19	21634779	TGCAAAAAA	TCAAAAAA	2723982.97	PASS	0	none	0.233746	11	60	0.233746
chr19-021634780-G-*	chr19	21634780	G	*	1134767	PASS	0	none	0.3243909999999995	19	58	0.3243909999999995
chr19-021634780-G-C	chr19	21634780	G	C	1134767	PASS	0	none	0	0	58	1e-6
chr19-021634780-G-GAAAAAAA	chr19	21634780	G	GAAAAAAA	1134767	PASS	0	none	0	0	58	1e-6
chr19-021634780-G-T	chr19	21634780	G	T	1134767	PASS	0.21951	amr	0.132256	5	58	0.21951
chr19-021634781-CAAAAAAAAA-*	chr19	21634781	CAAAAAAAAA	*	3710121	PASS	0	none	0.07878700000000001	3	34	0.07878700000000001
chr19-021634781-CAAAAAAAAA-AAAAAAAAAA	chr19	21634781	CAAAAAAAAA	AAAAAAAAAA	3710121	PASS	0	none	0.12880700000000003	3	34	0.12880700000000003
chr19-021634781-CAAAAAAAAA-C	chr19	21634781	CAAAAAAAAA	C	3710121	PASS	4.15e-6	nfe	5.399999999999999e-5	0	34	5.399999999999999e-5
chr19-021634781-CAAAAAAAAA-CA	chr19	21634781	CAAAAAAAAA	CA	3710121	PASS	0	none	2.2000000000000003e-5	0	34	2.2000000000000003e-5
chr19-021634781-CAAAAAAAAA-CAA	chr19	21634781	CAAAAAAAAA	CAA	3710121	PASS	0	none	8.999999999999999e-5	0	34	8.999999999999999e-5
chr19-021634781-CAAAAAAAAA-CAAA	chr19	21634781	CAAAAAAAAA	CAAA	3710121	PASS	0	none	3.670000000000004e-4	0	34	3.670000000000004e-4
chr19-021634781-CAAAAAAAAA-CAAAA	chr19	21634781	CAAAAAAAAA	CAAAA	3710121	PASS	0	none	9.080000000000004e-4	0	34	9.080000000000004e-4
chr19-021634781-CAAAAAAAAA-CAAAAA	chr19	21634781	CAAAAAAAAA	CAAAAA	3710121	PASS	0	none	0.00307	0	34	0.00307
chr19-021634781-CAAAAAAAAA-CAAAAAA	chr19	21634781	CAAAAAAAAA	CAAAAAA	3710121	PASS	0	none	0.009278	0	34	0.009278
chr19-021634781-CAAAAAAAAA-CAAAAAAA	chr19	21634781	CAAAAAAAAA	CAAAAAAA	3710121	PASS	0	none	0.02836800000000001	1	34	0.02836800000000001
chr19-021634781-CAAAAAAAAA-CAAAAAAAA	chr19	21634781	CAAAAAAAAA	CAAAAAAAA	3710121	PASS	0	none	0.057271	5	34	0.057271
chr19-021634781-CAAAAAAAAA-CAAAAAAAAAA	chr19	21634781	CAAAAAAAAA	CAAAAAAAAAA	3710121	PASS	0	none	0.03981100000000002	1	34	0.03981100000000002
chr19-021634781-CAAAAAAAAA-CAAAAAAAAAAA	chr19	21634781	CAAAAAAAAA	CAAAAAAAAAAA	3710121	PASS	0	none	0.007454	1	34	0.007454
chr19-021634781-CAAAAAAAAA-CAAAAAAAAAAAA	chr19	21634781	CAAAAAAAAA	CAAAAAAAAAAAA	3710121	PASS	0	none	0.00107799999999999	0	34	0.00107799999999999
chr19-021634781-CAAAAAAAAA-CAAAAAAAAAAAAA	chr19	21634781	CAAAAAAAAA	CAAAAAAAAAAAAA	3710121	PASS	0	none	2.7700000000000034e-4	0	34	2.7700000000000034e-4
chr19-021634781-CAAAAAAAAA-CAAAAAAAAAAAAAA	chr19	21634781	CAAAAAAAAA	CAAAAAAAAAAAAAA	3710121	PASS	0	none	2.3399999999999991e-4	0	34	2.3399999999999991e-4
chr19-021634781-CAAAAAAAAA-CAAAAAAAAAAAAAAA	chr19	21634781	CAAAAAAAAA	CAAAAAAAAAAAAAAA	3710121	PASS	0	none	1.5e-4	0	34	1.5e-4
chr19-021634781-CAAAAAAAAA-CAAAAAAAAAAAAAAAA	chr19	21634781	CAAAAAAAAA	CAAAAAAAAAAAAAAAA	3710121	PASS	0	none	1.0999999999999998e-4	0	34	1.0999999999999998e-4
chr19-021634781-CAAAAAAAAA-CAAAAAAAAAAAAAAAAA	chr19	21634781	CAAAAAAAAA	CAAAAAAAAAAAAAAAAA	3710121	PASS	0	none	3.6999999999999985e-5	0	34	3.6999999999999985e-5
chr19-021634781-CAAAAAAAAA-CAAAAAAAAAAAAAAAAAA	chr19	21634781	CAAAAAAAAA	CAAAAAAAAAAAAAAAAAA	3710121	PASS	0	none	2.2000000000000003e-5	0	34	2.2000000000000003e-5
chr19-021634781-CAAAAAAAAA-CAAAAAAAAAAAAAAAAAAA	chr19	21634781	CAAAAAAAAA	CAAAAAAAAAAAAAAAAAAA	3710121	PASS	0	none	8.999999999999999e-5	0	34	8.999999999999999e-5
chr19-021634781-CAAAAAAAAA-CAAAAAAAAAAAAAAAAAAAA	chr19	21634781	CAAAAAAAAA	CAAAAAAAAAAAAAAAAAAAA	3710121	PASS	0	none	3.6999999999999985e-5	0	34	3.6999999999999985e-5
chr19-021634781-CAAAAAAAAA-CAAAAAAAAAAAAAAAAAAAAA	chr19	21634781	CAAAAAAAAA	CAAAAAAAAAAAAAAAAAAAAA	3710121	PASS	0	none	8.999999999999999e-5	0	34	8.999999999999999e-5
chr19-021634781-CAAAAAAAAA-CAAAAAAAAAAAAAAAAAAAAAA	chr19	21634781	CAAAAAAAAA	CAAAAAAAAAAAAAAAAAAAAAA	3710121	PASS	0	none	3.6999999999999985e-5	0	34	3.6999999999999985e-5
chr19-021634781-CAAAAAAAAA-CAAAAAAAAAAAAAAAAAAAAAAA	chr19	21634781	CAAAAAAAAA	CAAAAAAAAAAAAAAAAAAAAAAA	3710121	PASS	0	none	3.6999999999999985e-5	0	34	3.6999999999999985e-5
chr19-021634781-CAAAAAAAAA-CAAAAAAAAAAAAAAAAAAAAAAAA	chr19	21634781	CAAAAAAAAA	CAAAAAAAAAAAAAAAAAAAAAAAA	3710121	PASS	0	none	3.6999999999999985e-5	0	34	3.6999999999999985e-5
chr19-021634781-CAAAAAAAAA-CAAAAAAAAAAAAAAAAAAAAAAAAA	chr19	21634781	CAAAAAAAAA	CAAAAAAAAAAAAAAAAAAAAAAAAA	3710121	PASS	0	none	9e-6	0	34	9e-6
chr19-021634781-CAAAAAAAAA-CAAAAAAAAAAAAAAAAAAAAAAAAAA	chr19	21634781	CAAAAAAAAA	CAAAAAAAAAAAAAAAAAAAAAAAAAA	3710121	PASS	0	none	5.399999999999999e-5	0	34	5.399999999999999e-5
chr19-021634781-CAAAAAAAAA-CAAAAAAAAAAAAAAAAAAAAAAAAAAA	chr19	21634781	CAAAAAAAAA	CAAAAAAAAAAAAAAAAAAAAAAAAAAA	3710121	PASS	0	none	9e-6	0	34	9e-6
chr19-021634781-CAAAAAAAAA-CAAAAAAAAAAAAAAAAAAAAAAAAAAAA	chr19	21634781	CAAAAAAAAA	CAAAAAAAAAAAAAAAAAAAAAAAAAAAA	3710121	PASS	0	none	0	0	34	1e-6
chr19-021634781-CAAAAAAAAA-CAAAAAAAAAAAAAAAAAAAAAAAAAAAAAA	chr19	21634781	CAAAAAAAAA	CAAAAAAAAAAAAAAAAAAAAAAAAAAAAAA	3710121	PASS	0	none	0	0	34	1e-6
chr19-021634781-CAAAAAAAAA-CAAAAAAAAAAAAAAAAAAAAAAAAAAAAAAAA	chr19	21634781	CAAAAAAAAA	CAAAAAAAAAAAAAAAAAAAAAAAAAAAAAAAA	3710121	PASS	0	none	0	0	34	1e-6
chr19-021634781-CAAAAAAAAA-CAAAAAAAAAAAAAAAAAAAAAAAAAAAAAAAAA	chr19	21634781	CAAAAAAAAA	CAAAAAAAAAAAAAAAAAAAAAAAAAAAAAAAAA	3710121	PASS	0	none	5.399999999999999e-5	0	34	5.399999999999999e-5
chr19-021634781-CAAAAAAAAA-CAAAAAAAAAAAAAAAAAAAAAAAAAAAAAAAAAA	chr19	21634781	CAAAAAAAAA	CAAAAAAAAAAAAAAAAAAAAAAAAAAAAAAAAAA	3710121	PASS	0	none	3.6999999999999985e-5	0	34	3.6999999999999985e-5
chr19-021634781-CAAAAAAAAA-CAAAAAAAAAAAAAAAAAAAAAAAAAAAAAAAAAAA	chr19	21634781	CAAAAAAAAA	CAAAAAAAAAAAAAAAAAAAAAAAAAAAAAAAAAAA	3710121	PASS	0	none	1.91e-4	0	34	1.91e-4
chr19-021634781-CAAAAAAAAA-CAAAAAAAAAAAAAAAAAAAAAAAAAAAAAAAAAAAA	chr19	21634781	CAAAAAAAAA	CAAAAAAAAAAAAAAAAAAAAAAAAAAAAAAAAAAAA	3710121	PASS	0	none	1.91e-4	0	34	1.91e-4
chr19-021634781-CAAAAAAAAA-CAAAAAAAAAAAAAAAAAAAAAAAAAAAAAAAAAAAAA	chr19	21634781	CAAAAAAAAA	CAAAAAAAAAAAAAAAAAAAAAAAAAAAAAAAAAAAAA	3710121	PASS	0	none	8.999999999999999e-5	0	34	8.999999999999999e-5
chr19-021634781-CAAAAAAAAA-CAAAAAAAAAAAAAAAAAAAAAAAAAAAAAAAAAAAAAA	chr19	21634781	CAAAAAAAAA	CAAAAAAAAAAAAAAAAAAAAAAAAAAAAAAAAAAAAAA	3710121	PASS	0	none	2.2000000000000003e-5	0	34	2.2000000000000003e-5
chr19-021634781-CAAAAAAAAA-CAAAAAAAAAAAAAAAAAAAAAAGAAAAAAAAAAAAAA	chr19	21634781	CAAAAAAAAA	CAAAAAAAAAAAAAAAAAAAAAAGAAAAAAAAAAAAAA	3710121	PASS	0	none	0	0	34	1e-6
chr19-021634781-CAAAAAAAAA-CAAAAAAAAAAAAAAAAAAAAAATAAAAAAAAAAAAA	chr19	21634781	CAAAAAAAAA	CAAAAAAAAAAAAAAAAAAAAAATAAAAAAAAAAAAA	3710121	PASS	0	none	0	0	34	1e-6
chr19-021634781-CAAAAAAAAA-CAAAAAAAAAAAAAAAAAAAAAATAAAAAAAAAAAAAA	chr19	21634781	CAAAAAAAAA	CAAAAAAAAAAAAAAAAAAAAAATAAAAAAAAAAAAAA	3710121	PASS	0	none	0	0	34	1e-6
chr19-021634781-CAAAAAAAAA-CAAAAAAAAAAAAAAAAAAAAGAAAAAAAAA	chr19	21634781	CAAAAAAAAA	CAAAAAAAAAAAAAAAAAAAAGAAAAAAAAA	3710121	PASS	0	none	0	0	34	1e-6
chr19-021634781-CAAAAAAAAA-CAAAAAAAAAAAAAAAAAAAGAAAAAAAAAAAAAA	chr19	21634781	CAAAAAAAAA	CAAAAAAAAAAAAAAAAAAAGAAAAAAAAAAAAAA	3710121	PASS	0	none	0	0	34	1e-6
chr19-021634781-CAAAAAAAAA-CTAAAAAAAAA	chr19	21634781	CAAAAAAAAA	CTAAAAAAAAA	3710121	PASS	0	none	0	0	34	1e-6
chr19-021634781-CAAAAAAAAA-CTAAAAAAAAAAA	chr19	21634781	CAAAAAAAAA	CTAAAAAAAAAAA	3710121	PASS	0	none	1.0999999999999998e-4	0	34	1.0999999999999998e-4
chr19-021634781-CAAAAAAAAA-CTAAAAAAAAAAAA	chr19	21634781	CAAAAAAAAA	CTAAAAAAAAAAAA	3710121	PASS	0	none	3.6999999999999985e-5	0	34	3.6999999999999985e-5
chr19-021634781-CAAAAAAAAA-CTAAAAAAAAAAAAA	chr19	21634781	CAAAAAAAAA	CTAAAAAAAAAAAAA	3710121	PASS	0	none	1.0999999999999998e-4	0	34	1.0999999999999998e-4
chr19-021634781-CAAAAAAAAA-CTAAAAAAAAAAAAAA	chr19	21634781	CAAAAAAAAA	CTAAAAAAAAAAAAAA	3710121	PASS	0	none	0	0	34	1e-6
chr19-021634781-CAAAAAAAAA-CTAAAAAAAAAAAAAAA	chr19	21634781	CAAAAAAAAA	CTAAAAAAAAAAAAAAA	3710121	PASS	0	none	0	0	34	1e-6
chr19-021634781-CAAAAAAAAA-CTAAAAAAAAAAAAAAAA	chr19	21634781	CAAAAAAAAA	CTAAAAAAAAAAAAAAAA	3710121	PASS	0	none	0	0	34	1e-6
chr19-021634781-CAAAAAAAAA-CTAAAAAAAAAAAAAAAAAAAAAA	chr19	21634781	CAAAAAAAAA	CTAAAAAAAAAAAAAAAAAAAAAA	3710121	PASS	0	none	0	0	34	1e-6
chr19-021634781-CAAAAAAAAA-CTAAAAAAAAAAAAAAAAAAAAAAAAA	chr19	21634781	CAAAAAAAAA	CTAAAAAAAAAAAAAAAAAAAAAAAAA	3710121	PASS	0	none	9e-6	0	34	9e-6
chr19-021634781-CAAAAAAAAA-CTAAAAAAAAAAAAAAAAAAAAAAAAAA	chr19	21634781	CAAAAAAAAA	CTAAAAAAAAAAAAAAAAAAAAAAAAAA	3710121	PASS	0	none	2.2000000000000003e-5	0	34	2.2000000000000003e-5
chr19-021634781-CAAAAAAAAA-CTAAAAAAAAAAAAAAAAAAAAAAAAAAA	chr19	21634781	CAAAAAAAAA	CTAAAAAAAAAAAAAAAAAAAAAAAAAAA	3710121	PASS	0	none	0	0	34	1e-6
chr19-021634781-CAAAAAAAAA-CTAAAAAAAAAAAAAAAAAAAAAAAAAAAA	chr19	21634781	CAAAAAAAAA	CTAAAAAAAAAAAAAAAAAAAAAAAAAAAA	3710121	PASS	0	none	9e-6	0	34	9e-6
chr19-021634781-CAAAAAAAAA-CTAAAAAAAAAAAAAAAAAAAAAAAAAAAAAA	chr19	21634781	CAAAAAAAAA	CTAAAAAAAAAAAAAAAAAAAAAAAAAAAAAA	3710121	PASS	0	none	0	0	34	1e-6
chr19-021634781-CAAAAAAAAA-CTAAAAAAAAAAAAAAAAAAAAAAAAAAAAAAA	chr19	21634781	CAAAAAAAAA	CTAAAAAAAAAAAAAAAAAAAAAAAAAAAAAAA	3710121	PASS	0	none	0	0	34	1e-6
chr19-021634781-CAAAAAAAAA-TAAAAAAAAA	chr19	21634781	CAAAAAAAAA	TAAAAAAAAA	3710121	PASS	0	none	0.233886	9	34	0.233886
chr19-021634782-A-*	chr19	21634782	A	*	2843	VQSRTrancheINDEL95.00to96.00	0	none	0.139346	5	20	0.139346
chr19-021634782-A-AC	chr19	21634782	A	AC	2843	VQSRTrancheINDEL95.00to96.00	0	none	0	0	20	1e-6
chr19-021634782-A-T	chr19	21634782	A	T	2843	VQSRTrancheINDEL95.00to96.00	0.011592	afr	5.110000000000004e-4	0	20	0.011592
chr19-021634783-A-*	chr19	21634783	A	*	9709	PASS	0	none	0.07879500000000002	5	24	0.07879500000000002
chr19-021634783-A-T	chr19	21634783	A	T	9709	PASS	0.0035924	afr	6.320000000000004e-4	0	24	0.0035924
chr19-021634784-A-*	chr19	21634784	A	*	96208	PASS	0	none	0.04358	3	32	0.04358
chr19-021634784-A-AAAAAAAAAAAAAAAAAAAAAAAAAAAAAAAAAAC	chr19	21634784	A	AAAAAAAAAAAAAAAAAAAAAAAAAAAAAAAAAAC	96208	PASS	0	none	1e-5	0	32	1e-5
chr19-021634784-A-AAAAAAAAAAAAAAAAAAAAAAAAAAAC	chr19	21634784	A	AAAAAAAAAAAAAAAAAAAAAAAAAAAC	96208	PASS	0	none	0	0	32	1e-6
chr19-021634784-A-T	chr19	21634784	A	T	96208	PASS	0.060343	afr	0.005574	0	32	0.060343
chr19-021634785-A-*	chr19	21634785	A	*	328056	PASS	0	none	0.00796199999999998	1	42	0.00796199999999998
chr19-021634785-A-AAAAAAAAAAAAAAAAAAAAAAAAAAAAAAAAAAAAAAAAAAAAAAAAAC	chr19	21634785	A	AAAAAAAAAAAAAAAAAAAAAAAAAAAAAAAAAAAAAAAAAAAAAAAAAC	328056	PASS	0	none	0	0	42	1e-6
chr19-021634785-A-AAAAAAAAAAAAAAAAAAAAAAAAAAAAAAAC	chr19	21634785	A	AAAAAAAAAAAAAAAAAAAAAAAAAAAAAAAC	328056	PASS	0	none	0	0	42	1e-6
chr19-021634785-A-AAAAAAAAAAAAAAAAAAAAAC	chr19	21634785	A	AAAAAAAAAAAAAAAAAAAAAC	328056	PASS	0	none	0	0	42	1e-6
chr19-021634785-A-AAAAAAAAAAAAAAAAAAAAC	chr19	21634785	A	AAAAAAAAAAAAAAAAAAAAC	328056	PASS	0	none	0	0	42	1e-6
chr19-021634785-A-AAAAAAAAAAAAAAAAAAAC	chr19	21634785	A	AAAAAAAAAAAAAAAAAAAC	328056	PASS	3.16e-6	nfe	3.6999999999999985e-5	0	42	3.6999999999999985e-5
chr19-021634785-A-AAAAAAAAAAAC	chr19	21634785	A	AAAAAAAAAAAC	328056	PASS	0	none	0	0	42	1e-6
chr19-021634785-A-AAAAAAAAAC	chr19	21634785	A	AAAAAAAAAC	328056	PASS	0	none	0	0	42	1e-6
chr19-021634785-A-T	chr19	21634785	A	T	328056	PASS	0.20327	afr	0.03720700000000002	4	42	0.20327
chr19-021634786-A-*	chr19	21634786	A	*	29189	VQSRTrancheINDEL95.00to96.00	0	none	0.002113	0	52	0.002113
chr19-021634786-A-AAAAAAAAAAAAAAAAAACAG	chr19	21634786	A	AAAAAAAAAAAAAAAAAACAG	29189	VQSRTrancheINDEL95.00to96.00	0	none	0	0	52	1e-6
chr19-021634786-A-C	chr19	21634786	A	C	29189	VQSRTrancheINDEL95.00to96.00	0	none	0	0	52	1e-6
chr19-021634786-A-T	chr19	21634786	A	T	29189	VQSRTrancheINDEL95.00to96.00	0.050824	afr	0.01303099999999999	2	52	0.050824
chr19-021634796-AAAAAAAGAAAAAAACAAAAAC-*	chr19	21634796	AAAAAAAGAAAAAAACAAAAAC	*	159119	PASS	0	none	1.6699999999999994e-4	0	70	1.6699999999999994e-4
chr19-021634796-AAAAAAAGAAAAAAACAAAAAC-A	chr19	21634796	AAAAAAAGAAAAAAACAAAAAC	A	159119	PASS	0	none	0	0	70	1e-6
chr19-021634796-AAAAAAAGAAAAAAACAAAAAC-AAAAAAAACAAAAAC	chr19	21634796	AAAAAAAGAAAAAAACAAAAAC	AAAAAAAACAAAAAC	159119	PASS	0	none	0.05142200000000001	6	70	0.05142200000000001
chr19-021634796-AAAAAAAGAAAAAAACAAAAAC-AGAAAAAAGAAAAAAACAAAAAC	chr19	21634796	AAAAAAAGAAAAAAACAAAAAC	AGAAAAAAGAAAAAAACAAAAAC	159119	PASS	0	none	0	0	70	1e-6
chr19-021634796-AAAAAAAGAAAAAAACAAAAAC-CAAAAAAGAAAAAAACAAAAAC	chr19	21634796	AAAAAAAGAAAAAAACAAAAAC	CAAAAAAGAAAAAAACAAAAAC	159119	PASS	0	none	0	0	70	1e-6
chr19-021634796-AAAAAAAGAAAAAAACAAAAAC-GAAAAAAGAAAAAAACAAAAAC	chr19	21634796	AAAAAAAGAAAAAAACAAAAAC	GAAAAAAGAAAAAAACAAAAAC	159119	PASS	0	none	6.999999999999998e-5	0	70	6.999999999999998e-5
chr19-021634797-AAAAAAG-*	chr19	21634797	AAAAAAG	*	518599	PASS	0	none	0.04319400000000001	6	74	0.04319400000000001
chr19-021634797-AAAAAAG-A	chr19	21634797	AAAAAAG	A	518599	PASS	0.14244	eas	0.09416300000000002	7	74	0.14244
chr19-021634797-AAAAAAG-AAAAAAACAAAAAG	chr19	21634797	AAAAAAG	AAAAAAACAAAAAG	518599	PASS	0	none	0	0	74	1e-6
chr19-021634797-AAAAAAG-AAGAAAAAG	chr19	21634797	AAAAAAG	AAGAAAAAG	518599	PASS	0	none	0	0	74	1e-6
chr19-021634797-AAAAAAG-AGAAAAAG	chr19	21634797	AAAAAAG	AGAAAAAG	518599	PASS	0	none	9e-6	0	74	9e-6
chr19-021634797-AAAAAAG-CAAAAAG	chr19	21634797	AAAAAAG	CAAAAAG	518599	PASS	0	none	9e-6	0	74	9e-6
chr19-021634797-AAAAAAG-GAAAAAG	chr19	21634797	AAAAAAG	GAAAAAG	518599	PASS	0	none	1.6699999999999994e-4	0	74	1.6699999999999994e-4
chr19-021634798-AAAAAG-*	chr19	21634798	AAAAAG	*	373826	PASS	0	none	0.132138	12	68	0.132138
chr19-021634798-AAAAAG-A	chr19	21634798	AAAAAG	A	373826	PASS	0.075108	eas	0.04063400000000002	2	68	0.075108
chr19-021634798-AAAAAG-AGAAAAG	chr19	21634798	AAAAAG	AGAAAAG	373826	PASS	0	none	8.9e-5	0	68	8.9e-5
chr19-021634798-AAAAAG-ATAAAAG	chr19	21634798	AAAAAG	ATAAAAG	373826	PASS	0	none	0	0	68	1e-6
chr19-021634798-AAAAAG-GAAAAG	chr19	21634798	AAAAAG	GAAAAG	373826	PASS	0	none	6.999999999999998e-5	0	68	6.999999999999998e-5
chr19-021634799-AAAAGAAAAAAACAAAAAC-*	chr19	21634799	AAAAGAAAAAAACAAAAAC	*	120146	PASS	0	none	0.14657800000000001	14	70	0.14657800000000001
chr19-021634799-AAAAGAAAAAAACAAAAAC-A	chr19	21634799	AAAAGAAAAAAACAAAAAC	A	120146	PASS	3.737e-5	nfe	5.4999999999999995e-5	0	70	5.4999999999999995e-5
chr19-021634799-AAAAGAAAAAAACAAAAAC-AAAAAAAACAAAAAC	chr19	21634799	AAAAGAAAAAAACAAAAAC	AAAAAAAACAAAAAC	120146	PASS	0	none	0.01119399999999998	0	70	0.01119399999999998
chr19-021634799-AAAAGAAAAAAACAAAAAC-AGAAAGAAAAAAACAAAAAC	chr19	21634799	AAAAGAAAAAAACAAAAAC	AGAAAGAAAAAAACAAAAAC	120146	PASS	0	none	0	0	70	1e-6
chr19-021634799-AAAAGAAAAAAACAAAAAC-GAAAGAAAAAAACAAAAAC	chr19	21634799	AAAAGAAAAAAACAAAAAC	GAAAGAAAAAAACAAAAAC	120146	PASS	0	none	3.799999999999998e-5	0	70	3.799999999999998e-5
chr19-021634799-AAAAGAAAAAAACAAAAAC-TAAAGAAAAAAACAAAAAC	chr19	21634799	AAAAGAAAAAAACAAAAAC	TAAAGAAAAAAACAAAAAC	120146	PASS	0	none	0	0	70	1e-6
chr19-021634800-AAAGAAAAAAACAAAAAC-*	chr19	21634800	AAAGAAAAAAACAAAAAC	*	33200	PASS	0	none	0.15078200000000003	14	72	0.15078200000000003
chr19-021634800-AAAGAAAAAAACAAAAAC-A	chr19	21634800	AAAGAAAAAAACAAAAAC	A	33200	PASS	3.056e-5	nfe	2.3000000000000003e-5	0	72	3.056e-5
chr19-021634800-AAAGAAAAAAACAAAAAC-AAAAAAAAAAACAAGAAAAAAACAAAAAC	chr19	21634800	AAAGAAAAAAACAAAAAC	AAAAAAAAAAACAAGAAAAAAACAAAAAC	33200	PASS	0	none	0	0	72	1e-6
chr19-021634800-AAAGAAAAAAACAAAAAC-AAAAAAAACAAAAAC	chr19	21634800	AAAGAAAAAAACAAAAAC	AAAAAAAACAAAAAC	33200	PASS	0	none	0.00354	0	72	0.00354
chr19-021634800-AAAGAAAAAAACAAAAAC-AAAACAAGAAAAAAACAAAAAC	chr19	21634800	AAAGAAAAAAACAAAAAC	AAAACAAGAAAAAAACAAAAAC	33200	PASS	0	none	0	0	72	1e-6
chr19-021634800-AAAGAAAAAAACAAAAAC-GAAGAAAAAAACAAAAAC	chr19	21634800	AAAGAAAAAAACAAAAAC	GAAGAAAAAAACAAAAAC	33200	PASS	0	none	1e-5	0	72	1e-5
chr19-021634801-AAGAAAAAAACAAAAACAAAAC-*	chr19	21634801	AAGAAAAAAACAAAAACAAAAC	*	1405191	PASS	0	none	0.15140900000000002	14	74	0.15140900000000002
chr19-021634801-AAGAAAAAAACAAAAACAAAAC-A	chr19	21634801	AAGAAAAAAACAAAAACAAAAC	A	1405191	PASS	3.07e-6	nfe	2.3000000000000003e-5	0	74	2.3000000000000003e-5
chr19-021634801-AAGAAAAAAACAAAAACAAAAC-AAAAAAAAAAAAACAGAAAAAAACAAAAACAAAAC	chr19	21634801	AAGAAAAAAACAAAAACAAAAC	AAAAAAAAAAAAACAGAAAAAAACAAAAACAAAAC	1405191	PASS	0	none	0	0	74	1e-6
chr19-021634801-AAGAAAAAAACAAAAACAAAAC-AAAAAAAAAAAAACCAGAAAAAAACAAAAACAAAAC	chr19	21634801	AAGAAAAAAACAAAAACAAAAC	AAAAAAAAAAAAACCAGAAAAAAACAAAAACAAAAC	1405191	PASS	0	none	0	0	74	1e-6
chr19-021634801-AAGAAAAAAACAAAAACAAAAC-AAAAAAAACAAAAACAAAAC	chr19	21634801	AAGAAAAAAACAAAAACAAAAC	AAAAAAAACAAAAACAAAAC	1405191	PASS	0	none	0.001968	0	74	0.001968
chr19-021634801-AAGAAAAAAACAAAAACAAAAC-AAAAAC	chr19	21634801	AAGAAAAAAACAAAAACAAAAC	AAAAAC	1405191	PASS	0	none	0	0	74	1e-6
chr19-021634801-AAGAAAAAAACAAAAACAAAAC-AAAAACAGAAAAAAACAAAAACAAAAC	chr19	21634801	AAGAAAAAAACAAAAACAAAAC	AAAAACAGAAAAAAACAAAAACAAAAC	1405191	PASS	0	none	0	0	74	1e-6
chr19-021634801-AAGAAAAAAACAAAAACAAAAC-AAAACAGAAAAAAACAAAAACAAAAC	chr19	21634801	AAGAAAAAAACAAAAACAAAAC	AAAACAGAAAAAAACAAAAACAAAAC	1405191	PASS	0	none	5.4999999999999995e-5	0	74	5.4999999999999995e-5
chr19-021634801-AAGAAAAAAACAAAAACAAAAC-AAACAGAAAAAAACAAAAACAAAAC	chr19	21634801	AAGAAAAAAACAAAAACAAAAC	AAACAGAAAAAAACAAAAACAAAAC	1405191	PASS	0	none	3.0600000000000007e-4	0	74	3.0600000000000007e-4
chr19-021634801-AAGAAAAAAACAAAAACAAAAC-AACAGAAAAAAACAAAAACAAAAC	chr19	21634801	AAGAAAAAAACAAAAACAAAAC	AACAGAAAAAAACAAAAACAAAAC	1405191	PASS	0	none	4.21e-4	0	74	4.21e-4
chr19-021634801-AAGAAAAAAACAAAAACAAAAC-ACAGAAAAAAACAAAAACAAAAC	chr19	21634801	AAGAAAAAAACAAAAACAAAAC	ACAGAAAAAAACAAAAACAAAAC	1405191	PASS	0	none	0.02020100000000001	1	74	0.02020100000000001
chr19-021634801-AAGAAAAAAACAAAAACAAAAC-CAGAAAAAAACAAAAACAAAAC	chr19	21634801	AAGAAAAAAACAAAAACAAAAC	CAGAAAAAAACAAAAACAAAAC	1405191	PASS	0	none	0.06011200000000002	7	74	0.06011200000000002
chr19-021634802-AGAAAAAAACAAAAAC-*	chr19	21634802	AGAAAAAAACAAAAAC	*	250267	PASS	0	none	0.168963	14	70	0.168963
chr19-021634802-AGAAAAAAACAAAAAC-A	chr19	21634802	AGAAAAAAACAAAAAC	A	250267	PASS	3.0515e-4	nfe	1.3399999999999998e-4	0	70	3.0515e-4
chr19-021634802-AGAAAAAAACAAAAAC-AAAAAAAACAAAAAC	chr19	21634802	AGAAAAAAACAAAAAC	AAAAAAAACAAAAAC	250267	PASS	0	none	0.03678200000000001	2	70	0.03678200000000001
chr19-021634802-AGAAAAAAACAAAAAC-AAAACGAAAAAAACAAAAAC	chr19	21634802	AGAAAAAAACAAAAAC	AAAACGAAAAAAACAAAAAC	250267	PASS	0	none	0	0	70	1e-6
chr19-021634802-AGAAAAAAACAAAAAC-TGAAAAAAACAAAAAC	chr19	21634802	AGAAAAAAACAAAAAC	TGAAAAAAACAAAAAC	250267	PASS	0	none	1e-5	0	70	1e-5
chr19-021634803-GAAAAA-*	chr19	21634803	GAAAAA	*	830893	PASS	0	none	0.155139	12	56	0.155139
chr19-021634803-GAAAAA-AAAAAA	chr19	21634803	GAAAAA	AAAAAA	830893	PASS	0	none	0.174978	2	56	0.174978
chr19-021634803-GAAAAA-CAAAAA	chr19	21634803	GAAAAA	CAAAAA	830893	PASS	0	none	3.060000000000004e-4	0	56	3.060000000000004e-4
chr19-021634803-GAAAAA-G	chr19	21634803	GAAAAA	G	830893	PASS	0.0052725	nfe	0.00116399999999999	0	56	0.0052725
chr19-021634803-GAAAAA-GAAAA	chr19	21634803	GAAAAA	GAAAA	830893	PASS	0	none	0	0	56	1e-6
chr19-021634803-GAAAAA-GAAAAAA	chr19	21634803	GAAAAA	GAAAAAA	830893	PASS	0	none	1e-5	0	56	1e-5
chr19-021634803-GAAAAA-GAAAAAAA	chr19	21634803	GAAAAA	GAAAAAAA	830893	PASS	0	none	1e-5	0	56	1e-5
chr19-021634803-GAAAAA-GAAAAAAAAAAAAAAAA	chr19	21634803	GAAAAA	GAAAAAAAAAAAAAAAA	830893	PASS	0	none	0	0	56	1e-6
chr19-021634803-GAAAAA-GAAAAAAAAAAAAAAAAAA	chr19	21634803	GAAAAA	GAAAAAAAAAAAAAAAAAA	830893	PASS	0	none	0	1	56	1e-6
chr19-021634803-GAAAAA-GAAAAAAAAAAAAAAAAAAAAAAA	chr19	21634803	GAAAAA	GAAAAAAAAAAAAAAAAAAAAAAA	830893	PASS	0	none	1e-5	0	56	1e-5
chr19-021634803-GAAAAA-GAAAAAAACAAAAAAAAAAAAAAAAAAAAAAAAAAA	chr19	21634803	GAAAAA	GAAAAAAACAAAAAAAAAAAAAAAAAAAAAAAAAAA	830893	PASS	0	none	0	0	56	1e-6
chr19-021634803-GAAAAA-TAAAAA	chr19	21634803	GAAAAA	TAAAAA	830893	PASS	0	none	1.4299999999999998e-4	0	56	1.4299999999999998e-4
chr19-021634806-AAAAACAAAAACAAAACAAAAACAG-*	chr19	21634806	AAAAACAAAAACAAAACAAAAACAG	*	812672	PASS	0	none	0.00127699999999999	0	86	0.00127699999999999
chr19-021634806-AAAAACAAAAACAAAACAAAAACAG-A	chr19	21634806	AAAAACAAAAACAAAACAAAAACAG	A	812672	PASS	1.77e-6	nfe	3.6999999999999985e-5	0	86	3.6999999999999985e-5
chr19-021634806-AAAAACAAAAACAAAACAAAAACAG-AAAAAAAAAAAGAAAACAAAAACAAAACAAAAACAG	chr19	21634806	AAAAACAAAAACAAAACAAAAACAG	AAAAAAAAAAAGAAAACAAAAACAAAACAAAAACAG	812672	PASS	0	none	0	0	86	1e-6
chr19-021634806-AAAAACAAAAACAAAACAAAAACAG-AAAAACAAAAACAG	chr19	21634806	AAAAACAAAAACAAAACAAAAACAG	AAAAACAAAAACAG	812672	PASS	0	none	0.08224800000000002	8	86	0.08224800000000002
chr19-021634806-AAAAACAAAAACAAAACAAAAACAG-ACAAAACAAAAACAAAACAAAAACAG	chr19	21634806	AAAAACAAAAACAAAACAAAAACAG	ACAAAACAAAAACAAAACAAAAACAG	812672	PASS	0	none	7.099999999999998e-5	0	86	7.099999999999998e-5
chr19-021634806-AAAAACAAAAACAAAACAAAAACAG-CAAAACAAAAACAAAACAAAAACAG	chr19	21634806	AAAAACAAAAACAAAACAAAAACAG	CAAAACAAAAACAAAACAAAAACAG	812672	PASS	0	none	0.00171699999999999	0	86	0.00171699999999999
chr19-021634806-AAAAACAAAAACAAAACAAAAACAG-GAAAACAAAAACAAAACAAAAACAG	chr19	21634806	AAAAACAAAAACAAAACAAAAACAG	GAAAACAAAAACAAAACAAAAACAG	812672	PASS	0	none	0	0	86	1e-6
chr19-021634807-AAAACAAAAAC-*	chr19	21634807	AAAACAAAAAC	*	1439	PASS	0	none	0.08450200000000002	8	90	0.08450200000000002
chr19-021634807-AAAACAAAAAC-A	chr19	21634807	AAAACAAAAAC	A	1439	PASS	8.224e-5	nfe	2.720000000000003e-4	0	90	2.720000000000003e-4
chr19-021634807-AAAACAAAAAC-AAAAAAC	chr19	21634807	AAAACAAAAAC	AAAAAAC	1439	PASS	0	none	9e-6	0	90	9e-6
chr19-021634807-AAAACAAAAAC-CAAACAAAAAC	chr19	21634807	AAAACAAAAAC	CAAACAAAAAC	1439	PASS	0	none	0	0	90	1e-6
chr19-021634807-AAAACAAAAAC-GAAACAAAAAC	chr19	21634807	AAAACAAAAAC	GAAACAAAAAC	1439	PASS	0	none	2.09e-4	0	90	2.09e-4
chr19-021634808-AAACAAAAACAAAAC-*	chr19	21634808	AAACAAAAACAAAAC	*	7491	PASS	0	none	0.08491800000000001	8	92	0.08491800000000001
chr19-021634808-AAACAAAAACAAAAC-A	chr19	21634808	AAACAAAAACAAAAC	A	7491	PASS	5.525e-5	nfe	8.9e-5	0	92	8.9e-5
chr19-021634808-AAACAAAAACAAAAC-AAAAAACAAAAC	chr19	21634808	AAACAAAAACAAAAC	AAAAAACAAAAC	7491	PASS	0	none	2.2000000000000003e-5	0	92	2.2000000000000003e-5
chr19-021634808-AAACAAAAACAAAAC-AAAAAC	chr19	21634808	AAACAAAAACAAAAC	AAAAAC	7491	PASS	0	none	4.04e-4	0	92	4.04e-4
chr19-021634808-AAACAAAAACAAAAC-GAACAAAAACAAAAC	chr19	21634808	AAACAAAAACAAAAC	GAACAAAAACAAAAC	7491	PASS	0	none	1.0799999999999996e-4	0	92	1.0799999999999996e-4
chr19-021634809-AACAAAAACAAAAC-*	chr19	21634809	AACAAAAACAAAAC	*	3384	PASS	0	none	0.08228800000000001	8	96	0.08228800000000001
chr19-021634809-AACAAAAACAAAAC-A	chr19	21634809	AACAAAAACAAAAC	A	3384	PASS	9.68e-5	amr	0	0	96	9.68e-5
chr19-021634809-AACAAAAACAAAAC-AAAAAACAAAAC	chr19	21634809	AACAAAAACAAAAC	AAAAAACAAAAC	3384	PASS	0	none	1.0799999999999996e-4	0	96	1.0799999999999996e-4
chr19-021634809-AACAAAAACAAAAC-AAAAAC	chr19	21634809	AACAAAAACAAAAC	AAAAAC	3384	PASS	0	none	5.650000000000005e-4	0	96	5.650000000000005e-4
chr19-021634809-AACAAAAACAAAAC-CACAAAAACAAAAC	chr19	21634809	AACAAAAACAAAAC	CACAAAAACAAAAC	3384	PASS	0	none	0	0	96	1e-6
chr19-021634809-AACAAAAACAAAAC-TACAAAAACAAAAC	chr19	21634809	AACAAAAACAAAAC	TACAAAAACAAAAC	3384	PASS	0	none	0	0	96	1e-6
chr19-021634810-ACAAAAACAAAACAAAAACAG-*	chr19	21634810	ACAAAAACAAAACAAAAACAG	*	125181.97	PASS	0	none	0.08243600000000001	8	96	0.08243600000000001
chr19-021634810-ACAAAAACAAAACAAAAACAG-A	chr19	21634810	ACAAAAACAAAACAAAAACAG	A	125181.97	PASS	8.843e-5	nfe	2.2000000000000003e-5	0	96	8.843e-5
chr19-021634810-ACAAAAACAAAACAAAAACAG-AAAAAACAAAACAAAAACAG	chr19	21634810	ACAAAAACAAAACAAAAACAG	AAAAAACAAAACAAAAACAG	125181.97	PASS	0	none	0.02193400000000001	0	96	0.02193400000000001
chr19-021634810-ACAAAAACAAAACAAAAACAG-AAAAAACAG	chr19	21634810	ACAAAAACAAAACAAAAACAG	AAAAAACAG	125181.97	PASS	0	none	3.610000000000004e-4	0	96	3.610000000000004e-4
chr19-021634810-ACAAAAACAAAACAAAAACAG-AAAAACAAAAACAG	chr19	21634810	ACAAAAACAAAACAAAAACAG	AAAAACAAAAACAG	125181.97	PASS	0	none	0.00169699999999999	0	96	0.00169699999999999
chr19-021634810-ACAAAAACAAAACAAAAACAG-AAACCAAAAACAAAACAAAAACAG	chr19	21634810	ACAAAAACAAAACAAAAACAG	AAACCAAAAACAAAACAAAAACAG	125181.97	PASS	0	none	9e-6	0	96	9e-6
chr19-021634810-ACAAAAACAAAACAAAAACAG-AAG	chr19	21634810	ACAAAAACAAAACAAAAACAG	AAG	125181.97	PASS	0	none	0	0	96	1e-6
chr19-021634811-C-*	chr19	21634811	C	*	541780	VQSRTrancheINDEL96.00to97.00	0	none	0.10247000000000002	8	68	0.10247000000000002
chr19-021634811-C-A	chr19	21634811	C	A	541780	VQSRTrancheINDEL96.00to97.00	0.20849	sas	0.129912	3	68	0.20849
chr19-021634811-C-CA	chr19	21634811	C	CA	541780	VQSRTrancheINDEL96.00to97.00	1.4058e-4	afr	5.2999999999999994e-5	0	68	1.4058e-4
chr19-021634811-C-CAA	chr19	21634811	C	CAA	541780	VQSRTrancheINDEL96.00to97.00	1.67e-5	nfe	9e-6	0	68	1.67e-5
chr19-021634811-C-CAAAA	chr19	21634811	C	CAAAA	541780	VQSRTrancheINDEL96.00to97.00	0	none	0	0	68	1e-6
chr19-021634811-C-CAAAAA	chr19	21634811	C	CAAAAA	541780	VQSRTrancheINDEL96.00to97.00	4.037e-5	nfe	8.9e-5	0	68	8.9e-5
chr19-021634811-C-CAAAAAA	chr19	21634811	C	CAAAAAA	541780	VQSRTrancheINDEL96.00to97.00	0	none	9e-6	0	68	9e-6
chr19-021634811-C-CAAAAAAA	chr19	21634811	C	CAAAAAAA	541780	VQSRTrancheINDEL96.00to97.00	5.791e-5	nfe	9e-6	0	68	5.791e-5
chr19-021634811-C-CAAAAAAAAA	chr19	21634811	C	CAAAAAAAAA	541780	VQSRTrancheINDEL96.00to97.00	0	none	0	0	68	1e-6
chr19-021634811-C-CAAAAAAAAAA	chr19	21634811	C	CAAAAAAAAAA	541780	VQSRTrancheINDEL96.00to97.00	5.791e-5	nfe	3.6999999999999985e-5	0	68	5.791e-5
chr19-021634811-C-CAAAAAAAAAAAAAAAA	chr19	21634811	C	CAAAAAAAAAAAAAAAA	541780	VQSRTrancheINDEL96.00to97.00	0	none	0	0	68	1e-6
chr19-021634811-C-CAAAAAAAAAAAAAAAAA	chr19	21634811	C	CAAAAAAAAAAAAAAAAA	541780	VQSRTrancheINDEL96.00to97.00	4.16e-6	nfe	9e-6	0	68	9e-6
chr19-021634811-C-CAAAAAAAAAAAAAAAAAAA	chr19	21634811	C	CAAAAAAAAAAAAAAAAAAA	541780	VQSRTrancheINDEL96.00to97.00	0	none	0	0	68	1e-6
chr19-021634811-C-CTT	chr19	21634811	C	CTT	541780	VQSRTrancheINDEL96.00to97.00	0	none	0	0	68	1e-6
chr19-021634811-C-G	chr19	21634811	C	G	541780	VQSRTrancheINDEL96.00to97.00	9.5022e-4	eas	9.210000000000004e-4	0	68	9.5022e-4
chr19-021634811-C-T	chr19	21634811	C	T	541780	VQSRTrancheINDEL96.00to97.00	3.197e-5	nfe	3.6999999999999985e-5	0	68	3.6999999999999985e-5
chr19-021634812-AAAAACAAAAC-*	chr19	21634812	AAAAACAAAAC	*	1902	PASS	0	none	0.081656	6	100	0.081656
chr19-021634812-AAAAACAAAAC-A	chr19	21634812	AAAAACAAAAC	A	1902	PASS	2.3927e-4	amr	1.49e-4	0	100	2.3927e-4
chr19-021634812-AAAAACAAAAC-ACAAAACAAAAC	chr19	21634812	AAAAACAAAAC	ACAAAACAAAAC	1902	PASS	0	none	0	0	100	1e-6
chr19-021634812-AAAAACAAAAC-AGAAAACAAAAC	chr19	21634812	AAAAACAAAAC	AGAAAACAAAAC	1902	PASS	0	none	9e-6	0	100	9e-6
chr19-021634812-AAAAACAAAAC-CAAAACAAAAC	chr19	21634812	AAAAACAAAAC	CAAAACAAAAC	1902	PASS	0	none	9e-6	0	100	9e-6
chr19-021634813-A-*	chr19	21634813	A	*	2095020	PASS	0	none	0.075225	5	98	0.075225
chr19-021634813-A-G	chr19	21634813	A	G	2095020	PASS	0.37835	eas	0.196153	22	98	0.37835
chr19-021634813-A-T	chr19	21634813	A	T	2095020	PASS	1.1526e-4	nfe	8.999999999999999e-5	0	98	1.1526e-4
chr19-021634814-AAACAAAACAAAAACAG-*	chr19	21634814	AAACAAAACAAAAACAG	*	7923	PASS	0	none	0.052369	4	96	0.052369
chr19-021634814-AAACAAAACAAAAACAG-A	chr19	21634814	AAACAAAACAAAAACAG	A	7923	PASS	1.04e-5	nfe	2.4000000000000004e-5	0	96	2.4000000000000004e-5
chr19-021634814-AAACAAAACAAAAACAG-AAAAAAAAAAAAAAAAAAAAAAAAAAAAAAATAACAAAACAAAAACAG	chr19	21634814	AAACAAAACAAAAACAG	AAAAAAAAAAAAAAAAAAAAAAAAAAAAAAATAACAAAACAAAAACAG	7923	PASS	0	none	1e-5	0	96	1e-5
chr19-021634814-AAACAAAACAAAAACAG-AAAAAAAAAAGAACAAAACAAAAACAG	chr19	21634814	AAACAAAACAAAAACAG	AAAAAAAAAAGAACAAAACAAAAACAG	7923	PASS	0	none	3.9999999999999976e-5	0	96	3.9999999999999976e-5
chr19-021634814-AAACAAAACAAAAACAG-AAAAAACAG	chr19	21634814	AAACAAAACAAAAACAG	AAAAAACAG	7923	PASS	0	none	2.720000000000005e-4	0	96	2.720000000000005e-4
chr19-021634814-AAACAAAACAAAAACAG-AAAAAAGAACAAAACAAAAACAG	chr19	21634814	AAACAAAACAAAAACAG	AAAAAAGAACAAAACAAAAACAG	7923	PASS	0	none	1e-5	0	96	1e-5
chr19-021634814-AAACAAAACAAAAACAG-AAAAACAAAAACAG	chr19	21634814	AAACAAAACAAAAACAG	AAAAACAAAAACAG	7923	PASS	0	none	7.870000000000005e-4	0	96	7.870000000000005e-4
chr19-021634814-AAACAAAACAAAAACAG-AAAAAGAACAAAACAAAAACAG	chr19	21634814	AAACAAAACAAAAACAG	AAAAAGAACAAAACAAAAACAG	7923	PASS	0	none	2.4000000000000004e-5	0	96	2.4000000000000004e-5
chr19-021634814-AAACAAAACAAAAACAG-AAAAGAACAAAACAAAAACAG	chr19	21634814	AAACAAAACAAAAACAG	AAAAGAACAAAACAAAAACAG	7923	PASS	0	none	1e-5	0	96	1e-5
chr19-021634814-AAACAAAACAAAAACAG-AAAGAACAAAACAAAAACAG	chr19	21634814	AAACAAAACAAAAACAG	AAAGAACAAAACAAAAACAG	7923	PASS	0	none	1e-5	0	96	1e-5
chr19-021634814-AAACAAAACAAAAACAG-AACAGAACAAAACAAAAACAG	chr19	21634814	AAACAAAACAAAAACAG	AACAGAACAAAACAAAAACAG	7923	PASS	0	none	1.1699999999999996e-4	0	96	1.1699999999999996e-4
chr19-021634814-AAACAAAACAAAAACAG-AAGAACAAAACAAAAACAG	chr19	21634814	AAACAAAACAAAAACAG	AAGAACAAAACAAAAACAG	7923	PASS	0	none	1e-5	0	96	1e-5
chr19-021634814-AAACAAAACAAAAACAG-AATAACAAAACAAAAACAG	chr19	21634814	AAACAAAACAAAAACAG	AATAACAAAACAAAAACAG	7923	PASS	0	none	1e-5	0	96	1e-5
chr19-021634814-AAACAAAACAAAAACAG-GAACAAAACAAAAACAG	chr19	21634814	AAACAAAACAAAAACAG	GAACAAAACAAAAACAG	7923	PASS	0	none	5.7999999999999994e-5	0	96	5.7999999999999994e-5
chr19-021634815-AACAAAACAAAAACAG-*	chr19	21634815	AACAAAACAAAAACAG	*	3475.97	PASS	0	none	0.05388800000000001	4	90	0.05388800000000001
chr19-021634815-AACAAAACAAAAACAG-A	chr19	21634815	AACAAAACAAAAACAG	A	3475.97	PASS	1.787e-5	nfe	0	0	90	1.787e-5
chr19-021634815-AACAAAACAAAAACAG-AAAAAACAG	chr19	21634815	AACAAAACAAAAACAG	AAAAAACAG	3475.97	PASS	0	none	3.1900000000000006e-4	0	90	3.1900000000000006e-4
chr19-021634815-AACAAAACAAAAACAG-AAAAAAGACAAAACAAAAACAG	chr19	21634815	AACAAAACAAAAACAG	AAAAAAGACAAAACAAAAACAG	3475.97	PASS	0	none	0	1	90	1e-6
chr19-021634815-AACAAAACAAAAACAG-AAAAACAAAAACAG	chr19	21634815	AACAAAACAAAAACAG	AAAAACAAAAACAG	3475.97	PASS	0	none	1.59e-4	0	90	1.59e-4
chr19-021634815-AACAAAACAAAAACAG-AAAAGACAAAACAAAAACAG	chr19	21634815	AACAAAACAAAAACAG	AAAAGACAAAACAAAAACAG	3475.97	PASS	0	none	3.9999999999999976e-5	0	90	3.9999999999999976e-5
chr19-021634815-AACAAAACAAAAACAG-AAAGACAAAACAAAAACAG	chr19	21634815	AACAAAACAAAAACAG	AAAGACAAAACAAAAACAG	3475.97	PASS	0	none	0	0	90	1e-6
chr19-021634815-AACAAAACAAAAACAG-AAG	chr19	21634815	AACAAAACAAAAACAG	AAG	3475.97	PASS	0	none	1e-5	0	90	1e-5
chr19-021634816-ACAAAACAAAAACAG-*	chr19	21634816	ACAAAACAAAAACAG	*	2689459.97	PASS	0	none	0.07895600000000001	5	112	0.07895600000000001
chr19-021634816-ACAAAACAAAAACAG-A	chr19	21634816	ACAAAACAAAAACAG	A	2689459.97	PASS	7e-5	nfe	9e-6	0	112	7e-5
chr19-021634816-ACAAAACAAAAACAG-AAAAAACAG	chr19	21634816	ACAAAACAAAAACAG	AAAAAACAG	2689459.97	PASS	0	none	0.002611	0	112	0.002611
chr19-021634816-ACAAAACAAAAACAG-AAAAACAAAAACAG	chr19	21634816	ACAAAACAAAAACAG	AAAAACAAAAACAG	2689459.97	PASS	0	none	0.22519000000000003	34	112	0.22519000000000003
chr19-021634817-C-*	chr19	21634817	C	*	725080	VQSRTrancheINDEL95.00to96.00	0	none	0.2618199999999997	36	88	0.2618199999999997
chr19-021634817-C-A	chr19	21634817	C	A	725080	VQSRTrancheINDEL95.00to96.00	0.19117	sas	0.06705400000000003	0	88	0.19117
chr19-021634817-C-CA	chr19	21634817	C	CA	725080	VQSRTrancheINDEL95.00to96.00	9.092e-5	nfe	9.5e-5	0	88	9.5e-5
chr19-021634817-C-CAA	chr19	21634817	C	CAA	725080	VQSRTrancheINDEL95.00to96.00	0	none	0	0	88	1e-6
chr19-021634817-C-CAAAA	chr19	21634817	C	CAAAA	725080	VQSRTrancheINDEL95.00to96.00	2.628e-4	sas	2.3000000000000003e-5	0	88	2.628e-4
chr19-021634817-C-CAAAAA	chr19	21634817	C	CAAAAA	725080	VQSRTrancheINDEL95.00to96.00	4.682e-4	nfe	4.3300000000000006e-4	0	88	4.682e-4
chr19-021634817-C-CAAAAAAA	chr19	21634817	C	CAAAAAAA	725080	VQSRTrancheINDEL95.00to96.00	0	none	1e-5	0	88	1e-5
chr19-021634817-C-CAAAAAAAA	chr19	21634817	C	CAAAAAAAA	725080	VQSRTrancheINDEL95.00to96.00	0	none	0	0	88	1e-6
chr19-021634817-C-CAAAAAAAAAA	chr19	21634817	C	CAAAAAAAAAA	725080	VQSRTrancheINDEL95.00to96.00	0	none	0	0	88	1e-6
chr19-021634817-C-CAAAAAAAAAAAAA	chr19	21634817	C	CAAAAAAAAAAAAA	725080	VQSRTrancheINDEL95.00to96.00	0	none	0	0	88	1e-6
chr19-021634817-C-CAAAACAGAAA	chr19	21634817	C	CAAAACAGAAA	725080	VQSRTrancheINDEL95.00to96.00	0	none	0	0	88	1e-6
chr19-021634817-C-CACAAA	chr19	21634817	C	CACAAA	725080	VQSRTrancheINDEL95.00to96.00	0	none	1e-5	0	88	1e-5
chr19-021634817-C-CAGAA	chr19	21634817	C	CAGAA	725080	VQSRTrancheINDEL95.00to96.00	0	none	1e-5	0	88	1e-5
chr19-021634817-C-CAGAAA	chr19	21634817	C	CAGAAA	725080	VQSRTrancheINDEL95.00to96.00	0.11552	eas	0.03370500000000001	3	88	0.11552
chr19-021634817-C-CATAAA	chr19	21634817	C	CATAAA	725080	VQSRTrancheINDEL95.00to96.00	0	none	0	0	88	1e-6
chr19-021634817-C-CCAGAAA	chr19	21634817	C	CCAGAAA	725080	VQSRTrancheINDEL95.00to96.00	6.2097e-4	sas	2.3000000000000003e-5	0	88	6.2097e-4
chr19-021634817-C-G	chr19	21634817	C	G	725080	VQSRTrancheINDEL95.00to96.00	0	none	1e-5	0	88	1e-5
chr19-021634817-C-T	chr19	21634817	C	T	725080	VQSRTrancheINDEL95.00to96.00	0	none	1e-5	0	88	1e-5
chr19-021634821-ACAAAAACAG-*	chr19	21634821	ACAAAAACAG	*	41696.97	VQSRTrancheINDEL99.50to99.90	0	none	0.00817499999999999	0	110	0.00817499999999999
chr19-021634821-ACAAAAACAG-A	chr19	21634821	ACAAAAACAG	A	41696.97	VQSRTrancheINDEL99.50to99.90	7.413e-5	sas	1.47e-4	0	110	1.47e-4
chr19-021634821-ACAAAAACAG-AAAAAACAG	chr19	21634821	ACAAAAACAG	AAAAAACAG	41696.97	VQSRTrancheINDEL99.50to99.90	0	none	0.01167799999999998	0	110	0.01167799999999998
chr19-021634821-ACAAAAACAG-AAG	chr19	21634821	ACAAAAACAG	AAG	41696.97	VQSRTrancheINDEL99.50to99.90	0	none	9e-6	0	110	9e-6
chr19-021634822-CAAAA-*	chr19	21634822	CAAAA	*	162355	VQSRTrancheINDEL99.50to99.90	0	none	0.01459299999999999	0	76	0.01459299999999999
chr19-021634822-CAAAA-AAAAA	chr19	21634822	CAAAA	AAAAA	162355	VQSRTrancheINDEL99.50to99.90	0	none	0.05334300000000001	0	76	0.05334300000000001
chr19-021634822-CAAAA-C	chr19	21634822	CAAAA	C	162355	VQSRTrancheINDEL99.50to99.90	0	none	0	0	76	1e-6
chr19-021634822-CAAAA-CAAAAAA	chr19	21634822	CAAAA	CAAAAAA	162355	VQSRTrancheINDEL99.50to99.90	0	none	0	0	76	1e-6
chr19-021634822-CAAAA-CAAAAAAAAAA	chr19	21634822	CAAAA	CAAAAAAAAAA	162355	VQSRTrancheINDEL99.50to99.90	0	none	0	0	76	1e-6
chr19-021634822-CAAAA-GAAAA	chr19	21634822	CAAAA	GAAAA	162355	VQSRTrancheINDEL99.50to99.90	0	none	0	0	76	1e-6
chr19-021634826-AACAG-*	chr19	21634826	AACAG	*	31118.97	VQSRTrancheINDEL99.50to99.90	0	none	0.002115	0	122	0.002115
chr19-021634826-AACAG-A	chr19	21634826	AACAG	A	31118.97	VQSRTrancheINDEL99.50to99.90	0.0031351	sas	0.00880799999999999	0	122	0.00880799999999999
chr19-021634826-AACAG-AAG	chr19	21634826	AACAG	AAG	31118.97	VQSRTrancheINDEL99.50to99.90	0	none	9e-6	0	122	9e-6
chr19-021634827-ACAG-*	chr19	21634827	ACAG	*	25127	VQSRTrancheINDEL99.50to99.90	0	none	0.011286	0	120	0.011286
chr19-021634827-ACAG-A	chr19	21634827	ACAG	A	25127	VQSRTrancheINDEL99.50to99.90	0.0028933	sas	0.006679	0	120	0.006679
chr19-021634827-ACAG-AAG	chr19	21634827	ACAG	AAG	25127	VQSRTrancheINDEL99.50to99.90	0	none	5.640000000000005e-4	0	120	5.640000000000005e-4
chr19-021634827-ACAG-CCAG	chr19	21634827	ACAG	CCAG	25127	VQSRTrancheINDEL99.50to99.90	0	none	0	0	120	1e-6
chr19-021634827-ACAG-GCAG	chr19	21634827	ACAG	GCAG	25127	VQSRTrancheINDEL99.50to99.90	0	none	0	0	120	1e-6
chr19-021634828-CAGAAA-*	chr19	21634828	CAGAAA	*	72906	VQSRTrancheINDEL99.50to99.90	0	none	0.01832200000000001	0	76	0.01832200000000001
chr19-021634828-CAGAAA-AAGAAA	chr19	21634828	CAGAAA	AAGAAA	72906	VQSRTrancheINDEL99.50to99.90	0	none	0.018586	0	76	0.018586
chr19-021634828-CAGAAA-C	chr19	21634828	CAGAAA	C	72906	VQSRTrancheINDEL99.50to99.90	0	none	0	0	76	1e-6
chr19-021634828-CAGAAA-CAAAAAAAAAAAAAAAAGAAA	chr19	21634828	CAGAAA	CAAAAAAAAAAAAAAAAGAAA	72906	VQSRTrancheINDEL99.50to99.90	0	none	0	0	76	1e-6
chr19-021634828-CAGAAA-CAAAAAAGAAA	chr19	21634828	CAGAAA	CAAAAAAGAAA	72906	VQSRTrancheINDEL99.50to99.90	0	none	9e-6	0	76	9e-6
chr19-021634828-CAGAAA-CAAGAAA	chr19	21634828	CAGAAA	CAAGAAA	72906	VQSRTrancheINDEL99.50to99.90	0	none	9e-6	0	76	9e-6
chr19-021634828-CAGAAA-GAGAAA	chr19	21634828	CAGAAA	GAGAAA	72906	VQSRTrancheINDEL99.50to99.90	0	none	0	0	76	1e-6
chr19-021634829-AG-*	chr19	21634829	AG	*	6498.97	VQSRTrancheINDEL99.50to99.90	0	none	0.017855	0	116	0.017855
chr19-021634829-AG-A	chr19	21634829	AG	A	6498.97	VQSRTrancheINDEL99.50to99.90	0.0022478	sas	0.003626	0	116	0.003626
chr19-021634830-GAA-*	chr19	21634830	GAA	*	3918635	PASS	0	none	0.019661	0	98	0.019661
chr19-021634830-GAA-AAA	chr19	21634830	GAA	AAA	3918635	PASS	0	none	0.01253399999999999	0	98	0.01253399999999999
chr19-021634830-GAA-CAA	chr19	21634830	GAA	CAA	3918635	PASS	0	none	0	0	98	1e-6
chr19-021634830-GAA-G	chr19	21634830	GAA	G	3918635	PASS	3.176e-5	nfe	7.099999999999998e-5	0	98	7.099999999999998e-5
chr19-021634830-GAA-GA	chr19	21634830	GAA	GA	3918635	PASS	0	none	0.34814799999999957	45	98	0.34814799999999957
chr19-021634830-GAA-GAAA	chr19	21634830	GAA	GAAA	3918635	PASS	0	none	0.006623	0	98	0.006623
chr19-021634830-GAA-GAAAA	chr19	21634830	GAA	GAAAA	3918635	PASS	0	none	2.2000000000000003e-5	0	98	2.2000000000000003e-5
chr19-021634830-GAA-TAA	chr19	21634830	GAA	TAA	3918635	PASS	0	none	3.6999999999999985e-5	0	98	3.6999999999999985e-5
chr19-021634831-A-*	chr19	21634831	A	*	18115	PASS	0	none	0.34522999999999937	45	100	0.34522999999999937
chr19-021634831-A-AAAAAAAAAAAAAAAG	chr19	21634831	A	AAAAAAAAAAAAAAAG	18115	PASS	8.21e-6	nfe	9e-6	0	100	9e-6
chr19-021634831-A-AAAAAAAAAAAG	chr19	21634831	A	AAAAAAAAAAAG	18115	PASS	0	none	0	0	100	1e-6
chr19-021634831-A-AAAAAAACAAAAACAG	chr19	21634831	A	AAAAAAACAAAAACAG	18115	PASS	0.0015719	mid	0.00107999999999999	0	100	0.0015719
chr19-021634831-A-AAAAAG	chr19	21634831	A	AAAAAG	18115	PASS	0	none	0	0	100	1e-6
chr19-021634831-A-AAAAAT	chr19	21634831	A	AAAAAT	18115	PASS	0	none	0	0	100	1e-6
chr19-021634831-A-AAAAG	chr19	21634831	A	AAAAG	18115	PASS	6.263e-5	nfe	9.1e-5	0	100	9.1e-5
chr19-021634831-A-AAG	chr19	21634831	A	AAG	18115	PASS	8.21e-6	nfe	9e-6	0	100	9e-6
chr19-021634831-A-C	chr19	21634831	A	C	18115	PASS	0	none	9e-6	0	100	9e-6
chr19-021634831-A-G	chr19	21634831	A	G	18115	PASS	0	none	5.399999999999999e-5	0	100	5.399999999999999e-5
chr19-021634988-T-C	chr19	21634988	T	C	9504271	PASS	0.678	amr	0.5677600000000003	68	134	0.678
chr19-021635104-C-T	chr19	21635104	C	T	6832550	PASS	0.70463	amr	0.5657030000000002	68	134	0.70463
chr19-021635116-T-C	chr19	21635116	T	C	6198883	PASS	0.70858	amr	0.5659740000000002	68	134	0.70858
chr19-021635142-T-TG	chr19	21635142	T	TG	6462613.97	PASS	0.71955	amr	0.5631560000000002	67	132	0.71955
chr19-021635143-C-A	chr19	21635143	C	A	1053	VQSRTrancheSNP99.80to99.90	0	none	0	1	132	1e-6
chr19-021635143-C-G	chr19	21635143	C	G	1053	VQSRTrancheSNP99.80to99.90	0	none	0	0	132	1e-6
chr19-021635143-C-T	chr19	21635143	C	T	1053	VQSRTrancheSNP99.80to99.90	5.901e-5	sas	5.2999999999999994e-5	0	132	5.901e-5
chr19-021635190-C-T	chr19	21635190	C	T	1196152	PASS	0.26228	nfe	0.199029	26	130	0.26228
chr19-021635203-TGCC-CGCC	chr19	21635203	TGCC	CGCC	17963	VQSRTrancheINDEL95.00to96.00	0	none	0.002389	0	130	0.002389
chr19-021635203-TGCC-T	chr19	21635203	TGCC	T	17963	VQSRTrancheINDEL95.00to96.00	6.386e-5	nfe	0.00818299999999999	0	130	0.00818299999999999
chr19-021635204-G-*	chr19	21635204	G	*	33	VQSRTrancheSNP99.90to99.95	0	none	0.00818299999999999	0	130	0.00818299999999999
chr19-021635204-G-A	chr19	21635204	G	A	33	VQSRTrancheSNP99.90to99.95	0	none	0	0	130	1e-6
chr19-021635205-C-*	chr19	21635205	C	*	447	PASS	0	none	0.00818199999999999	0	128	0.00818199999999999
chr19-021635205-C-A	chr19	21635205	C	A	447	PASS	0	none	0	0	128	1e-6
chr19-021635205-C-CA	chr19	21635205	C	CA	447	PASS	0	none	0	0	128	1e-6
chr19-021635205-C-CTG	chr19	21635205	C	CTG	447	PASS	2.3105e-4	sas	9e-6	0	128	2.3105e-4
chr19-021635205-C-T	chr19	21635205	C	T	447	PASS	0	none	0	0	128	1e-6
chr19-021635206-C-*	chr19	21635206	C	*	3503133	PASS	0	none	0.005595	0	124	0.005595
chr19-021635206-C-CT	chr19	21635206	C	CT	3503133	PASS	2.8861e-4	sas	9e-6	0	124	2.8861e-4
chr19-021635206-C-T	chr19	21635206	C	T	3503133	PASS	0.71706	eas	0.549506	62	124	0.71706
chr19-021637850-G-C	chr19	21637850	G	C	4746982	PASS	0.61818	eas	0.5418280000000008	64	128	0.61818
chr19-021637961-C-T	chr19	21637961	C	T	4802150	PASS	0.41791	eas	0.3253319999999995	35	134	0.41791
chr19-021638005-T-G	chr19	21638005	T	G	10786882	PASS	0.65501	amr	0.5673000000000002	68	134	0.65501
chr19-021638056-G-A	chr19	21638056	G	A	5501787	PASS	0.41865	eas	0.28522699999999984	34	134	0.41865
chr19-021638133-C-A	chr19	21638133	C	A	486593	VQSRTrancheSNP99.70to99.80	0.04481	afr	0.03553900000000001	5	134	0.04481
chr19-021638182-C-T	chr19	21638182	C	T	579183	PASS	0.1374	afr	0.04694300000000001	5	132	0.1374
chr19-021638219-A-G	chr19	21638219	A	G	6222203	PASS	0.64105	amr	0.5536810000000001	67	130	0.64105
chr19-021638219-A-T	chr19	21638219	A	T	6222203	PASS	0	none	0	0	130	1e-6
chr19-021638789-T-TTTAG	chr19	21638789	T	TTTAG	10307.97	PASS	0	none	6.999999999999998e-5	0	0	6.999999999999998e-5
chr19-021638789-T-TTTTG	chr19	21638789	T	TTTTG	10307.97	PASS	0.019574	nfe	0.003259	0	0	0.019574
chr19-021638792-C-A	chr19	21638792	C	A	504140	PASS	0.01466	nfe	0.003511	0	0	0.01466
chr19-021638792-C-CATTA	chr19	21638792	C	CATTA	504140	PASS	0.29788	nfe	0.096247	0	0	0.29788
chr19-021638792-C-CCTTA	chr19	21638792	C	CCTTA	504140	PASS	0	none	9e-6	0	0	9e-6
chr19-021638792-C-CGTTA	chr19	21638792	C	CGTTA	504140	PASS	0.39845	eas	0.079487	0	0	0.39845
chr19-021638877-GA-G	chr19	21638877	GA	G	326560.97	PASS	0.43452	eas	0.11174800000000004	0	2	0.43452
chr19-021638983-C-A	chr19	21638983	C	A	528826	PASS	0	none	9e-6	0	8	9e-6
chr19-021638983-C-T	chr19	21638983	C	T	528826	PASS	0.43437	eas	0.160134	3	8	0.43437
chr19-021655064-G-A	chr19	21655064	G	A	14035	PASS	0.010168	afr	9.640000000000004e-4	1	132	0.010168
chr19-021655200-G-T	chr19	21655200	G	T	9278401	PASS	0.89224	eas	0.736043	106	134	0.89224
chr19-021655311-A-AGAC	chr19	21655311	A	AGAC	14352343	PASS	0	none	0	0	134	1e-6
chr19-021655311-A-AGAT	chr19	21655311	A	AGAT	14352343	PASS	0.89198	eas	0.7733640000000005	106	134	0.89198
chr19-021655311-A-T	chr19	21655311	A	T	14352343	PASS	9.1e-7	nfe	9e-6	0	134	9e-6
chr19-021655344-C-*	chr19	21655344	C	*	13312939	PASS	0	none	0	0	134	1e-6
chr19-021655344-C-T	chr19	21655344	C	T	13312939	PASS	0.75352	nfe	0.6949370000000004	91	134	0.75352
chr19-021655345-A-ATG	chr19	21655345	A	ATG	13312928	PASS	0	none	0	0	134	1e-6
chr19-021655345-A-G	chr19	21655345	A	G	13312928	PASS	0.75338	nfe	0.6949370000000004	91	134	0.75338
chr19-021655438-C-A	chr19	21655438	C	A	13411644	PASS	0.7569	nfe	0.7070410000000007	92	134	0.7569
chr19-021655470-T-C	chr19	21655470	T	C	1347976	PASS	0.17788	eas	0.07176400000000002	14	134	0.17788
chr19-021655493-A-G	chr19	21655493	A	G	1347933	PASS	0.17726	eas	0.071174	14	134	0.17726
chr19-021655549-A-G	chr19	21655549	A	G	13924777	PASS	0.8944	eas	0.785877	106	134	0.8944
chr19-021655642-C-T	chr19	21655642	C	T	250298	PASS	0.026463	nfe	0.014828	4	134	0.026463
chr19-021655690-C-A	chr19	21655690	C	A	18029178	PASS	1.673e-5	nfe	3.6999999999999985e-5	0	134	3.6999999999999985e-5
chr19-021655690-C-G	chr19	21655690	C	G	18029178	PASS	0.75423	nfe	0.7024640000000005	91	134	0.75423
chr19-021655716-A-G	chr19	21655716	A	G	2087691	PASS	0.1707	eas	0.071549	14	134	0.1707
chr19-021655717-G-A	chr19	21655717	G	A	434	VQSRTrancheSNP99.80to99.90	6.73e-6	nfe	0	1	134	6.73e-6
chr19-021655726-C-T	chr19	21655726	C	T	2230654	PASS	0.19269	afr	0.07819500000000001	15	134	0.19269
chr19-021655749-T-C	chr19	21655749	T	C	208552	PASS	0.012963	nfe	0.006654	2	134	0.012963
chr19-021655749-T-G	chr19	21655749	T	G	208552	PASS	0	none	0	0	134	1e-6
chr19-021655763-T-C	chr19	21655763	T	C	22154770	PASS	0.75527	amr	0.6998110000000005	91	134	0.75527
chr19-021655824-A-*	chr19	21655824	A	*	300753	PASS	0	none	0	0	134	1e-6
chr19-021655824-A-G	chr19	21655824	A	G	300753	PASS	0.020373	nfe	0.01225599999999998	3	134	0.020373
chr19-021655855-G-*	chr19	21655855	G	*	20032520	PASS	0	none	0	0	134	1e-6
chr19-021655855-G-A	chr19	21655855	G	A	20032520	PASS	0.88492	eas	0.7747990000000005	106	134	0.88492
chr19-021655983-C-*	chr19	21655983	C	*	13104476	PASS	0	none	0	0	118	1e-6
chr19-021655983-C-T	chr19	21655983	C	T	13104476	PASS	0.76547	amr	0.6726310000000005	85	118	0.76547
chr19-021656028-A-*	chr19	21656028	A	*	13266832	PASS	0	none	0	0	110	1e-6
chr19-021656028-A-C	chr19	21656028	A	C	13266832	PASS	0.89379	eas	0.7453600000000002	92	110	0.89379
chr19-021656097-T-G	chr19	21656097	T	G	17487	PASS	0.0093617	afr	0.00164199999999999	0	80	0.0093617
chr19-021656102-G-A	chr19	21656102	G	A	81373	PASS	0.019441	sas	0.004972	1	78	0.019441
chr19-021656167-TATA-*	chr19	21656167	TATA	*	7079	PASS	0	none	0	0	18	1e-6
chr19-021656167-TATA-AATA	chr19	21656167	TATA	AATA	7079	PASS	0	none	9e-6	0	18	9e-6
chr19-021656167-TATA-T	chr19	21656167	TATA	T	7079	PASS	0.0089486	afr	8.900000000000005e-4	0	18	0.0089486
chr19-021656193-A-T	chr19	21656193	A	T	224105	PASS	0.1486	eas	0.04835200000000001	2	6	0.1486
chr19-021656220-T-G	chr19	21656220	T	G	198113	PASS	0.13728	eas	0.045055	1	6	0.13728
chr19-021656297-G-A	chr19	21656297	G	A	257349	PASS	0.16921	afr	0.045313	0	0	0.16921
chr19-021656312-G-A	chr19	21656312	G	A	3037877	PASS	0.88848	eas	0.5027990000000004	0	0	0.88848
chr19-021656409-C-T	chr19	21656409	C	T	982172	PASS	0.73482	nfe	0.2828459999999998	0	0	0.73482
chr19-021656450-T-C	chr19	21656450	T	C	910219	PASS	0.8424	sas	0.2880109999999994	0	0	0.8424
chr19-021677401-C-T	chr19	21677401	C	T	143715	PASS	0.76496	eas	0.056017	15	22	0.76496
chr19-021677402-G-A	chr19	21677402	G	A	575	PASS	0.0014968	nfe	1.87e-4	0	24	0.0014968
chr19-021677773-G-A	chr19	21677773	G	A	46855	PASS	0.17348	eas	0.01566	10	112	0.17348
chr19-021677795-G-C	chr19	21677795	G	C	462571	PASS	0	none	0	0	100	1e-6
chr19-021677795-G-T	chr19	21677795	G	T	462571	PASS	0.75007	nfe	0.20274500000000004	67	100	0.75007
chr19-021677921-G-A	chr19	21677921	G	A	276268	PASS	0.73197	nfe	0.13931500000000002	28	36	0.73197
chr19-021677928-T-A	chr19	21677928	T	A	22583	PASS	0.14543	eas	0.00992499999999998	0	26	0.14543
chr19-021677928-T-G	chr19	21677928	T	G	22583	PASS	0	none	0	0	26	1e-6
chr19-021677935-GTTC-G	chr19	21677935	GTTC	G	27217.97	PASS	0.12495	eas	0.009795	0	24	0.12495
chr19-021677937-T-*	chr19	21677937	T	*	54	PASS	0	none	0.009795	0	24	0.009795
chr19-021677937-T-G	chr19	21677937	T	G	54	PASS	0	none	2.2000000000000003e-5	0	24	2.2000000000000003e-5
chr19-021677991-C-G	chr19	21677991	C	G	222343	PASS	0.70454	nfe	0.128571	1	2	0.70454
chr19-021678172-T-G	chr19	21678172	T	G	105487	PASS	0.63754	nfe	0.07369200000000001	0	0	0.63754
chr19-021678198-G-A	chr19	21678198	G	A	12391	PASS	0.072965	nfe	0.00849099999999998	0	0	0.072965
chr19-021678198-G-C	chr19	21678198	G	C	12391	PASS	0	none	9e-6	0	0	9e-6
chr19-021709758-G-A	chr19	21709758	G	A	278760	PASS	0	none	0	0	10	1e-6
chr19-021709758-G-C	chr19	21709758	G	C	278760	PASS	0.31652	nfe	0.12701800000000002	4	10	0.31652
chr19-021709766-C-A	chr19	21709766	C	A	3263	PASS	4.9593e-4	nfe	0.00139499999999999	0	12	0.00139499999999999
chr19-021710007-CAGAA-C	chr19	21710007	CAGAA	C	79009.97	PASS	0.15732	eas	0.01780099999999999	8	130	0.15732
chr19-021710080-G-A	chr19	21710080	G	A	1321	PASS	4.1143e-4	nfe	1.47e-4	1	130	4.1143e-4
chr19-021710106-T-A	chr19	21710106	T	A	930	PASS	0	none	5.2999999999999994e-5	1	126	5.2999999999999994e-5
chr19-021710106-T-TAGTAAACATAAACATAAAAAGCTGAGGCTGGGCATGGTGGCTCATGCCTGTAATCC	chr19	21710106	T	TAGTAAACATAAACATAAAAAGCTGAGGCTGGGCATGGTGGCTCATGCCTGTAATCC	930	PASS	0	none	0	0	126	1e-6
chr19-021710110-C-T	chr19	21710110	C	T	852	PASS	0	none	5.2999999999999994e-5	1	124	5.2999999999999994e-5
chr19-021710111-A-G	chr19	21710111	A	G	852	PASS	0	none	5.2999999999999994e-5	1	124	5.2999999999999994e-5
chr19-021710167-C-A	chr19	21710167	C	A	15138	PASS	0.1022	eas	0.005103	1	100	0.1022
chr19-021726200-T-TATA	chr19	21726200	T	TATA	82267.97	PASS	0.081384	sas	0.023241	0	0	0.081384
chr19-021726545-ATTATC-A	chr19	21726545	ATTATC	A	4234642.97	PASS	0.3024	nfe	0.235215	42	134	0.3024
chr19-021726635-TTA-T	chr19	21726635	TTA	T	2422997.97	PASS	0.10277	mid	0.085166	10	134	0.10277
chr19-021726914-A-*	chr19	21726914	A	*	51421	PASS	0	none	2.2000000000000003e-5	0	134	2.2000000000000003e-5
chr19-021726914-A-T	chr19	21726914	A	T	51421	PASS	0.0022411	afr	6.100000000000004e-4	1	134	0.0022411
chr19-021726972-T-TAC	chr19	21726972	T	TAC	85490.97	PASS	9.8447e-4	nfe	8.450000000000003e-4	1	134	9.8447e-4
chr19-021727053-T-*	chr19	21727053	T	*	14904	VQSRTrancheSNP99.95to100.00	0	none	3.6999999999999985e-5	0	134	3.6999999999999985e-5
chr19-021727053-T-C	chr19	21727053	T	C	14904	VQSRTrancheSNP99.95to100.00	7.967e-4	nfe	5.41e-4	1	134	7.967e-4
chr19-021727055-A-*	chr19	21727055	A	*	14915	VQSRTrancheSNP99.95to100.00	0	none	3.6999999999999985e-5	0	134	3.6999999999999985e-5
chr19-021727055-A-G	chr19	21727055	A	G	14915	VQSRTrancheSNP99.95to100.00	5.2517e-4	nfe	5.41e-4	1	134	5.41e-4
chr19-021727059-T-G	chr19	21727059	T	G	14197	VQSRTrancheSNP99.95to100.00	3.1872e-4	nfe	5.870000000000004e-4	1	132	5.870000000000004e-4
chr19-021727064-G-A	chr19	21727064	G	A	10031	VQSRTrancheSNP99.95to100.00	1.5117e-4	nfe	5.640000000000005e-4	1	134	5.640000000000005e-4
chr19-021727069-C-T	chr19	21727069	C	T	5711	VQSRTrancheSNP99.95to100.00	3.179e-5	nfe	4.730000000000004e-4	1	134	4.730000000000004e-4
chr19-021727073-G-A	chr19	21727073	G	A	463937	PASS	0.060159	afr	0.006783	1	134	0.060159
chr19-021727074-G-A	chr19	21727074	G	A	4179	VQSRTrancheSNP99.95to100.00	1.545e-5	nfe	3.820000000000003e-4	1	134	3.820000000000003e-4
chr19-021727082-A-G	chr19	21727082	A	G	1483	VQSRTrancheSNP99.95to100.00	8.4e-7	nfe	2.7300000000000035e-4	1	134	2.7300000000000035e-4
chr19-021727086-C-G	chr19	21727086	C	G	864	VQSRTrancheSNP99.95to100.00	0	none	1.6699999999999994e-4	1	134	1.6699999999999994e-4
chr19-021727146-G-A	chr19	21727146	G	A	35803694	PASS	0.66214	amr	0.5339590000000007	74	132	0.66214
chr19-021727253-G-GGCTTTGCCACATTCTTCACATTTGTAAGGTTTCTCTCCAGCATGATTTATCTTATGTGTAGTAAGGGTTGAGGACTGGTTAAAT	chr19	21727253	G	GGCTTTGCCACATTCTTCACATTTGTAAGGTTTCTCTCCAGCATGATTTATCTTATGTGTAGTAAGGGTTGAGGACTGGTTAAAT	667.97	VQSRTrancheINDEL99.50to99.90	0	none	0	1	132	1e-6
chr19-021727323-G-*	chr19	21727323	G	*	650082	PASS	0	none	9e-6	0	132	9e-6
chr19-021727323-G-T	chr19	21727323	G	T	650082	PASS	0.01017	nfe	0.00885899999999999	1	132	0.01017
chr19-021727649-A-C	chr19	21727649	A	C	4730705	PASS	0.17813	sas	0.09388700000000004	16	134	0.17813
chr19-021727649-A-T	chr19	21727649	A	T	4730705	PASS	3.6131e-4	sas	7.099999999999998e-5	0	134	3.6131e-4
chr19-021727717-GTCTTA-G	chr19	21727717	GTCTTA	G	64114.97	PASS	5.9612e-4	sas	6.570000000000002e-4	1	134	6.570000000000002e-4
chr19-021727717-GTCTTA-GTA	chr19	21727717	GTCTTA	GTA	64114.97	PASS	0	none	0	0	134	1e-6
chr19-021727721-T-*	chr19	21727721	T	*	839	PASS	0	none	6.570000000000002e-4	1	134	6.570000000000002e-4
chr19-021727721-T-C	chr19	21727721	T	C	839	PASS	0	none	0	0	134	1e-6
chr19-021727819-A-C	chr19	21727819	A	C	814972	PASS	1.214e-5	nfe	0	0	134	1.214e-5
chr19-021727819-A-G	chr19	21727819	A	G	814972	PASS	0.053838	amr	0.01814600000000001	3	134	0.053838
chr19-021728131-TAAA-*	chr19	21728131	TAAA	*	743911	ExcessHet	0	none	2.2000000000000003e-5	0	104	2.2000000000000003e-5
chr19-021728131-TAAA-AAAA	chr19	21728131	TAAA	AAAA	743911	ExcessHet	0	none	4.950000000000003e-4	0	104	4.950000000000003e-4
chr19-021728131-TAAA-CAAA	chr19	21728131	TAAA	CAAA	743911	ExcessHet	0	none	2.2000000000000003e-5	0	104	2.2000000000000003e-5
chr19-021728131-TAAA-T	chr19	21728131	TAAA	T	743911	ExcessHet	3.34e-6	nfe	9e-6	0	104	9e-6
chr19-021728131-TAAA-TA	chr19	21728131	TAAA	TA	743911	ExcessHet	0	none	0.003041	0	104	0.003041
chr19-021728131-TAAA-TAA	chr19	21728131	TAAA	TAA	743911	ExcessHet	0	none	0.08239	16	104	0.08239
chr19-021728131-TAAA-TAAAA	chr19	21728131	TAAA	TAAAA	743911	ExcessHet	0	none	0.14807	30	104	0.14807
chr19-021728131-TAAA-TAAAAA	chr19	21728131	TAAA	TAAAAA	743911	ExcessHet	0	none	0.00991999999999998	1	104	0.00991999999999998
chr19-021728131-TAAA-TAAAAAA	chr19	21728131	TAAA	TAAAAAA	743911	ExcessHet	0	none	2.2999999999999995e-4	0	104	2.2999999999999995e-4
chr19-021728131-TAAA-TAAAAAAA	chr19	21728131	TAAA	TAAAAAAA	743911	ExcessHet	0	none	0	0	104	1e-6
chr19-021728132-A-*	chr19	21728132	A	*	270	PASS	0	none	0.085803	16	62	0.085803
chr19-021728132-A-G	chr19	21728132	A	G	270	PASS	0	none	0	0	62	1e-6
chr19-021728132-A-T	chr19	21728132	A	T	270	PASS	4.61e-6	nfe	0	0	62	4.61e-6
chr19-021743153-A-G	chr19	21743153	A	G	40	PASS	0	none	3.6999999999999985e-5	0	0	3.6999999999999985e-5
chr19-021743885-C-A	chr19	21743885	C	A	24590	VQSRTrancheINDEL99.50to99.90	0.093149	amr	0.02148400000000001	2	16	0.093149
chr19-021743885-C-CA	chr19	21743885	C	CA	24590	VQSRTrancheINDEL99.50to99.90	0	none	0	0	16	1e-6
chr19-021743891-C-A	chr19	21743891	C	A	10693	VQSRTrancheSNP99.90to99.95	0.011884	afr	0.00932699999999999	3	26	0.011884
chr19-021743891-C-T	chr19	21743891	C	T	10693	VQSRTrancheSNP99.90to99.95	0	none	0	0	26	1e-6
chr19-021743894-T-A	chr19	21743894	T	A	5346	PASS	0.010618	afr	0.004402	1	20	0.010618
chr19-021743894-T-C	chr19	21743894	T	C	5346	PASS	3.14e-6	nfe	3.810000000000003e-4	0	20	3.810000000000003e-4
chr19-021743901-T-A	chr19	21743901	T	A	1295	PASS	0.0016717	afr	0.00122599999999999	0	40	0.0016717
chr19-021743901-T-G	chr19	21743901	T	G	1295	PASS	3.511e-5	nfe	1.27e-4	0	40	1.27e-4
chr19-021743910-C-A	chr19	21743910	C	A	748	PASS	3.2456e-4	eas	7.250000000000005e-4	0	28	7.250000000000005e-4
chr19-021743910-C-G	chr19	21743910	C	G	748	PASS	0	none	0	0	28	1e-6
chr19-021743911-T-A	chr19	21743911	T	A	652	PASS	7.0031e-4	eas	8.200000000000003e-4	0	52	8.200000000000003e-4
chr19-021743911-T-C	chr19	21743911	T	C	652	PASS	0	none	9e-6	0	52	9e-6
chr19-021744101-T-A	chr19	21744101	T	A	108963	PASS	0.0066386	mid	0.003347	1	134	0.0066386
chr19-021744102-G-A	chr19	21744102	G	A	109935	PASS	0.0066386	mid	0.003321	1	134	0.0066386
chr19-021744104-G-C	chr19	21744104	G	C	109704	PASS	0.0066668	mid	0.003347	1	134	0.0066668
chr19-021744152-T-G	chr19	21744152	T	G	11077	PASS	0.0014695	nfe	8.930000000000006e-4	1	134	0.0014695
chr19-021744904-C-T	chr19	21744904	C	T	13348610	PASS	0.84975	nfe	0.7815700000000008	106	134	0.84975
chr19-021745062-T-C	chr19	21745062	T	C	48347	PASS	0.0032946	nfe	0.002515	1	134	0.0032946
chr19-021745157-A-G	chr19	21745157	A	G	1108379	PASS	0.1774	sas	0.092652	16	134	0.1774
chr19-021750467-G-C	chr19	21750467	G	C	20274	PASS	0.0080763	nfe	0.01270699999999999	0	0	0.01270699999999999
chr19-021750490-CTT-C	chr19	21750490	CTT	C	32234.97	PASS	0.030383	nfe	0.013858	0	0	0.030383
chr19-021750627-G-GGGAGGC	chr19	21750627	G	GGGAGGC	166661.97	PASS	0.069178	nfe	0.03738200000000001	1	10	0.069178
chr19-021750662-A-G	chr19	21750662	A	G	193444	PASS	0.13458	afr	0.05447500000000002	5	42	0.13458
chr19-021750867-T-C	chr19	21750867	T	C	1056545	PASS	0.1639	afr	0.092679	16	134	0.1639
chr19-021750909-T-C	chr19	21750909	T	C	1253413	PASS	0.17716	afr	0.091847	16	134	0.17716
chr19-021751045-G-A	chr19	21751045	G	A	52807	PASS	0.0056216	nfe	0.002065	1	134	0.0056216
chr19-021751141-C-T	chr19	21751141	C	T	25421617	PASS	0.84965	nfe	0.7789970000000006	106	134	0.84965
chr19-021751361-C-G	chr19	21751361	C	G	41558	PASS	0.011925	afr	7.740000000000004e-4	1	134	0.011925
chr19-021751671-C-T	chr19	21751671	C	T	2728175	PASS	0.18332	sas	0.094209	16	134	0.18332
chr19-021751734-A-T	chr19	21751734	A	T	2429984	PASS	0.19145	sas	0.09493400000000002	16	134	0.19145
chr19-021751754-C-A	chr19	21751754	C	A	18794043	PASS	0.9283	nfe	0.8759490000000005	122	134	0.9283
chr19-021751948-G-A	chr19	21751948	G	A	510	PASS	2.484e-5	nfe	0	1	134	2.484e-5
chr19-021751948-G-T	chr19	21751948	G	T	510	PASS	2.148e-5	sas	0	0	134	2.148e-5
chr19-021752089-G-A	chr19	21752089	G	A	371281	PASS	0.18444	nfe	0.09711600000000002	12	86	0.18444
chr19-021752207-A-G	chr19	21752207	A	G	104982	PASS	0.14425	sas	0.03875800000000001	1	6	0.14425
chr19-021752272-C-A	chr19	21752272	C	A	50905	PASS	0.032682	nfe	0.02413800000000001	0	0	0.032682
chr19-021765768-T-C	chr19	21765768	T	C	1845543	PASS	0.1777	sas	0.07840900000000002	14	134	0.1777
chr19-021765924-T-C	chr19	21765924	T	C	532645	PASS	0.091981	nfe	0.05517200000000001	16	134	0.091981
chr19-021767500-C-G	chr19	21767500	C	G	784059	PASS	0	none	0	0	134	1e-6
chr19-021767500-C-T	chr19	21767500	C	T	784059	PASS	0.096585	afr	0.04812000000000002	6	134	0.096585
chr19-021767535-G-A	chr19	21767535	G	A	3320071	PASS	0	none	0	0	134	1e-6
chr19-021767535-G-C	chr19	21767535	G	C	3320071	PASS	0.42432	sas	0.28266199999999975	42	134	0.42432
chr19-021767535-G-T	chr19	21767535	G	T	3320071	PASS	2.3281e-4	nfe	0	0	134	2.3281e-4
chr19-021767600-T-C	chr19	21767600	T	C	5382424	PASS	0.65383	eas	0.5274410000000007	75	134	0.65383
chr19-021801250-C-T	chr19	21801250	C	T	96786	PASS	0.58609	nfe	0.06923400000000002	0	0	0.58609
chr19-021806871-G-A	chr19	21806871	G	A	39	PASS	0	none	9e-6	0	0	9e-6
chr19-021806995-T-C	chr19	21806995	T	C	281	PASS	0	none	2.500000000000001e-4	0	0	2.500000000000001e-4
chr19-021807461-C-G	chr19	21807461	C	G	12197594	PASS	0	none	0	0	134	1e-6
chr19-021807461-C-T	chr19	21807461	C	T	12197594	PASS	0.98592	eas	0.88480800000000015	133	134	0.98592
chr19-021807662-G-T	chr19	21807662	G	T	198712	PASS	0.014081	nfe	0.00823599999999999	2	134	0.014081
chr19-021807843-GCTCTCCAGTATGAATTTTCTTATGTTCAATAAGGTTTGAGGATCGGTTAAAAGCTTTGCCACATTTTTCACATTTGTAGGGTTT-G	chr19	21807843	GCTCTCCAGTATGAATTTTCTTATGTTCAATAAGGTTTGAGGATCGGTTAAAAGCTTTGCCACATTTTTCACATTTGTAGGGTTT	G	6353	VQSRTrancheINDEL97.00to99.00	0	none	0	0	76	1e-6
chr19-021807843-GCTCTCCAGTATGAATTTTCTTATGTTCAATAAGGTTTGAGGATCGGTTAAAAGCTTTGCCACATTTTTCACATTTGTAGGGTTT-TCTCTCCAGTATGAATTTTCTTATGTTCAATAAGGTTTGAGGATCGGTTAAAAGCTTTGCCACATTTTTCACATTTGTAGGGTTT	chr19	21807843	GCTCTCCAGTATGAATTTTCTTATGTTCAATAAGGTTTGAGGATCGGTTAAAAGCTTTGCCACATTTTTCACATTTGTAGGGTTT	TCTCTCCAGTATGAATTTTCTTATGTTCAATAAGGTTTGAGGATCGGTTAAAAGCTTTGCCACATTTTTCACATTTGTAGGGTTT	6353	VQSRTrancheINDEL97.00to99.00	0	none	0.002186	0	76	0.002186
chr19-021808046-G-T	chr19	21808046	G	T	169	VQSRTrancheSNP99.90to99.95	0	none	3.6999999999999985e-5	0	110	3.6999999999999985e-5
chr19-021808099-C-T	chr19	21808099	C	T	33093	PASS	9.835e-5	amr	0.007028	1	62	0.007028
chr19-021808390-A-G	chr19	21808390	A	G	1753	VQSRTrancheSNP99.90to99.95	0	none	0	1	130	1e-6
chr19-021808785-A-*	chr19	21808785	A	*	62642	VQSRTrancheSNP99.95to100.00	0	none	9e-6	0	94	9e-6
chr19-021808785-A-T	chr19	21808785	A	T	62642	VQSRTrancheSNP99.95to100.00	1.3625e-4	sas	0.014812	2	94	0.014812
chr19-021808861-A-G	chr19	21808861	A	G	613037	PASS	0.11925	afr	0.00932799999999998	2	132	0.11925
chr19-021808896-G-A	chr19	21808896	G	A	23087	PASS	0.0013382	nfe	2.7300000000000035e-4	1	134	0.0013382
chr19-021809031-G-*	chr19	21809031	G	*	269	VQSRTrancheSNP99.90to99.95	0	none	0	0	128	1e-6
chr19-021809031-G-T	chr19	21809031	G	T	269	VQSRTrancheSNP99.90to99.95	0	none	5.2999999999999994e-5	0	128	5.2999999999999994e-5
chr19-021809659-C-T	chr19	21809659	C	T	73998	PASS	0.013133	sas	0.00191599999999999	1	134	0.013133
chr19-021812018-G-A	chr19	21812018	G	A	124208	PASS	0.037182	nfe	0.006939	7	134	0.037182
chr19-021812090-T-C	chr19	21812090	T	C	944470	PASS	0.2227	nfe	0.06011900000000001	25	134	0.2227
chr19-021812125-CT-C	chr19	21812125	CT	C	2054.97	VQSRTrancheINDEL95.00to96.00	6.184e-5	nfe	2.5100000000000014e-4	0	132	2.5100000000000014e-4
chr19-021812125-CT-CTT	chr19	21812125	CT	CTT	2054.97	VQSRTrancheINDEL95.00to96.00	0	none	0.00176799999999999	0	132	0.00176799999999999
chr19-021812125-CT-CTTT	chr19	21812125	CT	CTTT	2054.97	VQSRTrancheINDEL95.00to96.00	0	none	2.2000000000000003e-5	0	132	2.2000000000000003e-5
chr19-021812135-CTT-ATT	chr19	21812135	CTT	ATT	4798	VQSRTrancheINDEL95.00to96.00	0	none	9e-6	0	120	9e-6
chr19-021812135-CTT-C	chr19	21812135	CTT	C	4798	VQSRTrancheINDEL95.00to96.00	0	none	2.2000000000000003e-5	0	120	2.2000000000000003e-5
chr19-021812135-CTT-CT	chr19	21812135	CTT	CT	4798	VQSRTrancheINDEL95.00to96.00	0	none	0.00174199999999999	0	120	0.00174199999999999
chr19-021812135-CTT-CTTT	chr19	21812135	CTT	CTTT	4798	VQSRTrancheINDEL95.00to96.00	0	none	0.002916	1	120	0.002916
chr19-021812135-CTT-CTTTT	chr19	21812135	CTT	CTTTT	4798	VQSRTrancheINDEL95.00to96.00	0	none	0	0	120	1e-6
chr19-021812169-C-A	chr19	21812169	C	A	490297	PASS	0.21714	nfe	0.05905000000000002	22	118	0.21714
chr19-021818106-ATTT-*	chr19	21818106	ATTT	*	498158	ExcessHet	0	none	0	0	88	1e-6
chr19-021818106-ATTT-A	chr19	21818106	ATTT	A	498158	ExcessHet	3.766e-5	eas	1.0799999999999996e-4	0	88	1.0799999999999996e-4
chr19-021818106-ATTT-AT	chr19	21818106	ATTT	AT	498158	ExcessHet	0	none	0.01093299999999999	1	88	0.01093299999999999
chr19-021818106-ATTT-ATT	chr19	21818106	ATTT	ATT	498158	ExcessHet	0	none	0.15349000000000002	12	88	0.15349000000000002
chr19-021818106-ATTT-ATTTT	chr19	21818106	ATTT	ATTTT	498158	ExcessHet	0	none	0.133573	12	88	0.133573
chr19-021818106-ATTT-ATTTTT	chr19	21818106	ATTT	ATTTTT	498158	ExcessHet	0	none	0.004871	0	88	0.004871
chr19-021818106-ATTT-ATTTTTT	chr19	21818106	ATTT	ATTTTTT	498158	ExcessHet	0	none	2.2000000000000003e-5	0	88	2.2000000000000003e-5
chr19-021818106-ATTT-TTTT	chr19	21818106	ATTT	TTTT	498158	ExcessHet	0	none	2.09e-4	0	88	2.09e-4
chr19-021818959-C-T	chr19	21818959	C	T	299314	PASS	0.13867	afr	0.031443	1	134	0.13867
chr19-021835919-T-C	chr19	21835919	T	C	194270	PASS	0.13363	afr	0.01701300000000001	1	134	0.13363
chr19-021836024-C-T	chr19	21836024	C	T	255073	PASS	0.12102	afr	0.01377699999999999	1	134	0.12102
chr19-021836052-G-C	chr19	21836052	G	C	9268	PASS	6.498e-5	nfe	2.5100000000000014e-4	1	134	2.5100000000000014e-4
chr19-021836331-G-A	chr19	21836331	G	A	81931	PASS	0.021988	nfe	0.01078999999999998	5	132	0.021988
chr19-021836331-G-C	chr19	21836331	G	C	81931	PASS	4.3e-7	nfe	0	0	132	1e-6
chr19-021836351-C-G	chr19	21836351	C	G	51856	PASS	0.1113	afr	0.00836299999999999	2	122	0.1113
chr19-021836355-G-*	chr19	21836355	G	*	268627	PASS	0	none	0	0	122	1e-6
chr19-021836355-G-A	chr19	21836355	G	A	268627	PASS	0	none	2.2000000000000003e-5	0	122	2.2000000000000003e-5
chr19-021836355-G-C	chr19	21836355	G	C	268627	PASS	0.13185	sas	0.04101200000000001	2	122	0.13185
chr19-021851756-T-A	chr19	21851756	T	A	896	PASS	4.63e-6	nfe	9e-6	1	134	9e-6
chr19-021851835-T-G	chr19	21851835	T	G	22725	PASS	0.0029881	nfe	0.00127799999999999	2	134	0.0029881
chr19-021851870-C-G	chr19	21851870	C	G	70965	PASS	0.053129	afr	0.003626	1	134	0.053129
chr19-021851959-T-G	chr19	21851959	T	G	563008	PASS	0.13818	afr	0.031629	1	134	0.13818
chr19-021851982-C-T	chr19	21851982	C	T	177437	PASS	0.017682	mid	0.01078999999999998	1	134	0.017682
chr19-021852011-T-C	chr19	21852011	T	C	801	PASS	1.7198e-4	nfe	9e-6	1	134	1.7198e-4
chr19-021852017-A-G	chr19	21852017	A	G	1067758	PASS	0.194	sas	0.079776	4	134	0.194
chr19-021932854-T-A	chr19	21932854	T	A	1744532	PASS	0	none	0	0	42	1e-6
chr19-021932854-T-C	chr19	21932854	T	C	1744532	PASS	0.89404	afr	0.49684199999999945	29	42	0.89404
chr19-021933033-A-G	chr19	21933033	A	G	2367988	PASS	0.45494	nfe	0.3414339999999993	59	134	0.45494
chr19-021933034-T-G	chr19	21933034	T	G	167	PASS	9.66e-5	afr	1.0799999999999996e-4	1	134	1.0799999999999996e-4
chr19-021933063-G-A	chr19	21933063	G	A	2595326	PASS	0.59968	afr	0.31078299999999964	45	132	0.59968
chr19-021933099-G-C	chr19	21933099	G	C	2724666	PASS	0.41915	afr	0.29789099999999974	45	134	0.41915
chr19-021933180-A-G	chr19	21933180	A	G	8703450	PASS	0.90587	afr	0.7181430000000002	106	134	0.90587
chr19-021933188-G-A	chr19	21933188	G	A	4068136	PASS	0.4478	nfe	0.364321	59	134	0.4478
chr19-021933213-A-C	chr19	21933213	A	C	605344	PASS	0	none	0	0	134	1e-6
chr19-021933213-A-T	chr19	21933213	A	T	605344	PASS	0.40451	afr	0.05263400000000002	5	134	0.40451
chr19-021933221-GAT-AAT	chr19	21933221	GAT	AAT	139777	VQSRTrancheINDEL99.50to99.90	0	none	0.01063299999999998	1	134	0.01063299999999998
chr19-021933221-GAT-G	chr19	21933221	GAT	G	139777	VQSRTrancheINDEL99.50to99.90	0	none	0	0	134	1e-6
chr19-021933248-CAAAAA-*	chr19	21933248	CAAAAA	*	1707297	ExcessHet	0	none	6.800000000000003e-4	0	128	6.800000000000003e-4
chr19-021933248-CAAAAA-AAAAAA	chr19	21933248	CAAAAA	AAAAAA	1707297	ExcessHet	0	none	0.00789699999999998	0	128	0.00789699999999998
chr19-021933248-CAAAAA-C	chr19	21933248	CAAAAA	C	1707297	ExcessHet	1.217e-5	nfe	1.47e-4	0	128	1.47e-4
chr19-021933248-CAAAAA-CA	chr19	21933248	CAAAAA	CA	1707297	ExcessHet	0	none	4.730000000000005e-4	0	128	4.730000000000005e-4
chr19-021933248-CAAAAA-CAA	chr19	21933248	CAAAAA	CAA	1707297	ExcessHet	0	none	0.005776	0	128	0.005776
chr19-021933248-CAAAAA-CAAA	chr19	21933248	CAAAAA	CAAA	1707297	ExcessHet	0	none	0.01790600000000002	1	128	0.01790600000000002
chr19-021933248-CAAAAA-CAAAA	chr19	21933248	CAAAAA	CAAAA	1707297	ExcessHet	0	none	0.128797	19	128	0.128797
chr19-021933248-CAAAAA-CAAAAAA	chr19	21933248	CAAAAA	CAAAAAA	1707297	ExcessHet	0	none	0.23976300000000003	44	128	0.23976300000000003
chr19-021933248-CAAAAA-CAAAAAAA	chr19	21933248	CAAAAA	CAAAAAAA	1707297	ExcessHet	0	none	0.03268700000000001	5	128	0.03268700000000001
chr19-021933248-CAAAAA-CAAAAAAAA	chr19	21933248	CAAAAA	CAAAAAAAA	1707297	ExcessHet	0	none	0.003346	0	128	0.003346
chr19-021933248-CAAAAA-CAAAAAAAAA	chr19	21933248	CAAAAA	CAAAAAAAAA	1707297	ExcessHet	0	none	2.2999999999999995e-4	0	128	2.2999999999999995e-4
chr19-021933248-CAAAAA-CAAAAAAAAAA	chr19	21933248	CAAAAA	CAAAAAAAAAA	1707297	ExcessHet	0	none	2.2000000000000003e-5	0	128	2.2000000000000003e-5
chr19-021933248-CAAAAA-TAAAAA	chr19	21933248	CAAAAA	TAAAAA	1707297	ExcessHet	0	none	0	0	128	1e-6
chr19-021933276-C-A	chr19	21933276	C	A	269	PASS	7.299e-5	afr	3.3800000000000046e-4	0	124	3.3800000000000046e-4
chr19-021933276-C-T	chr19	21933276	C	T	269	PASS	1.28e-6	nfe	0	0	124	1.28e-6
chr19-021933278-C-A	chr19	21933278	C	A	79	VQSRTrancheSNP99.80to99.90	6.62e-6	nfe	7.099999999999998e-5	0	122	7.099999999999998e-5
chr19-021933278-C-G	chr19	21933278	C	G	79	VQSRTrancheSNP99.80to99.90	0	none	0	0	122	1e-6
chr19-021940615-C-A	chr19	21940615	C	A	49441	PASS	0.49054	nfe	0.03371300000000002	0	0	0.49054
chr19-021941038-CG-C	chr19	21941038	CG	C	244838	PASS	0	none	9e-6	0	80	9e-6
chr19-021941038-CG-TG	chr19	21941038	CG	TG	244838	PASS	0	none	0.060645	11	80	0.060645
chr19-021941265-T-G	chr19	21941265	T	G	3764844	PASS	0.64245	eas	0.30202299999999993	77	134	0.64245
chr19-021941542-GTT-G	chr19	21941542	GTT	G	1983677.97	PASS	1.269e-5	nfe	9e-6	0	130	1.269e-5
chr19-021941542-GTT-GT	chr19	21941542	GTT	GT	1983677.97	PASS	0	none	0.18674	76	130	0.18674
chr19-021941542-GTT-GTTT	chr19	21941542	GTT	GTTT	1983677.97	PASS	0	none	6.340000000000003e-4	0	130	6.340000000000003e-4
chr19-021941574-CTTT-C	chr19	21941574	CTTT	C	612250.97	ExcessHet	7.689e-5	eas	5.2999999999999994e-5	0	104	7.689e-5
chr19-021941574-CTTT-CT	chr19	21941574	CTTT	CT	612250.97	ExcessHet	0	none	0.006107	1	104	0.006107
chr19-021941574-CTTT-CTT	chr19	21941574	CTTT	CTT	612250.97	ExcessHet	0	none	0.110206	40	104	0.110206
chr19-021941574-CTTT-CTTTT	chr19	21941574	CTTT	CTTTT	612250.97	ExcessHet	0	none	0.01908100000000002	6	104	0.01908100000000002
chr19-021941574-CTTT-CTTTTT	chr19	21941574	CTTT	CTTTTT	612250.97	ExcessHet	0	none	0.006494	1	104	0.006494
chr19-021941574-CTTT-CTTTTTT	chr19	21941574	CTTT	CTTTTTT	612250.97	ExcessHet	0	none	0.00166799999999999	0	104	0.00166799999999999
chr19-021941574-CTTT-CTTTTTTT	chr19	21941574	CTTT	CTTTTTTT	612250.97	ExcessHet	0	none	2.2000000000000003e-5	0	104	2.2000000000000003e-5
chr19-021970683-T-A	chr19	21970683	T	A	4383	VQSRTrancheSNP99.80to99.90	2.3902e-4	eas	0.002915	1	110	0.002915
chr19-021970689-G-C	chr19	21970689	G	C	706	VQSRTrancheSNP99.80to99.90	1.905e-5	nfe	4.05e-4	1	132	4.05e-4
chr19-021970693-A-*	chr19	21970693	A	*	13450776	PASS	0	none	9e-6	0	134	9e-6
chr19-021970693-A-G	chr19	21970693	A	G	13450776	PASS	3.716e-5	nfe	7.510000000000005e-4	0	134	7.510000000000005e-4
chr19-021970693-A-T	chr19	21970693	A	T	13450776	PASS	0.69686	afr	0.5314450000000007	78	134	0.69686
chr19-021970832-G-*	chr19	21970832	G	*	4312785	PASS	0	none	0	0	134	1e-6
chr19-021970832-G-A	chr19	21970832	G	A	4312785	PASS	0.30666	afr	0.15718200000000002	21	134	0.30666
chr19-021970843-TTTCTTCACA-*	chr19	21970843	TTTCTTCACA	*	2417	VQSRTrancheINDEL97.00to99.00	0	none	0	0	134	1e-6
chr19-021970843-TTTCTTCACA-ATTCTTCACA	chr19	21970843	TTTCTTCACA	ATTCTTCACA	2417	VQSRTrancheINDEL97.00to99.00	0	none	0.00113199999999999	1	134	0.00113199999999999
chr19-021970843-TTTCTTCACA-T	chr19	21970843	TTTCTTCACA	T	2417	VQSRTrancheINDEL97.00to99.00	1.044e-5	nfe	0	0	134	1.044e-5
chr19-021971930-T-C	chr19	21971930	T	C	43383598	PASS	0.66472	eas	0.5236260000000007	78	134	0.66472
chr19-021972112-T-C	chr19	21972112	T	C	189798	PASS	0.0043581	nfe	0.002465	1	134	0.0043581
chr19-021972152-C-T	chr19	21972152	C	T	36214838	PASS	0.66459	eas	0.5275220000000007	78	134	0.66459
chr19-021972328-G-T	chr19	21972328	G	T	2786	VQSRTrancheSNP99.95to100.00	1.8591e-4	sas	2.2999999999999995e-4	1	104	2.2999999999999995e-4
chr19-021972519-C-T	chr19	21972519	C	T	266553	PASS	0.042672	afr	0.003702	1	134	0.042672
chr19-021972632-T-C	chr19	21972632	T	C	608971	VQSRTrancheSNP99.90to99.95	0.11706	afr	0.00865199999999998	1	134	0.11706
chr19-021972718-A-G	chr19	21972718	A	G	7980307	PASS	0.30726	afr	0.15677900000000003	21	134	0.30726
chr19-021972933-C-*	chr19	21972933	C	*	9657	VQSRTrancheSNP99.80to99.90	0	none	2.2000000000000003e-5	0	134	2.2000000000000003e-5
chr19-021972933-C-G	chr19	21972933	C	G	9657	VQSRTrancheSNP99.80to99.90	3.2984e-4	sas	3.6999999999999985e-5	1	134	3.2984e-4
chr19-021972955-G-A	chr19	21972955	G	A	8596940	ExcessHet	0.22283	amr	0.133283	19	134	0.22283
chr19-021973116-T-C	chr19	21973116	T	C	25192172	PASS	0.38662	eas	0.31149599999999966	55	130	0.38662
chr19-021973140-C-A	chr19	21973140	C	A	5281	VQSRTrancheSNP99.80to99.90	0	none	0	1	134	1e-6
chr19-021973140-C-T	chr19	21973140	C	T	5281	VQSRTrancheSNP99.80to99.90	0	none	0	0	134	1e-6
chr19-021973360-A-*	chr19	21973360	A	*	112567	PASS	0	none	9e-6	0	134	9e-6
chr19-021973360-A-G	chr19	21973360	A	G	112567	PASS	0.0041683	nfe	0.00174299999999999	1	134	0.0041683
chr19-021973668-C-*	chr19	21973668	C	*	640366	PASS	0	none	0	0	122	1e-6
chr19-021973668-C-G	chr19	21973668	C	G	640366	PASS	0.11649	afr	0.00862299999999998	1	122	0.11649
chr19-021973680-G-*	chr19	21973680	G	*	25190781	PASS	0	none	0	0	134	1e-6
chr19-021973680-G-T	chr19	21973680	G	T	25190781	PASS	0.42991	eas	0.34075899999999926	53	134	0.42991
chr19-021973783-G-*	chr19	21973783	G	*	59071318	PASS	0	none	9e-6	0	134	9e-6
chr19-021973783-G-T	chr19	21973783	G	T	59071318	PASS	0.92065	afr	0.7013540000000006	99	134	0.92065
chr19-021974141-G-A	chr19	21974141	G	A	9123985	PASS	0.26466	amr	0.142054	19	134	0.26466
chr19-021974190-C-T	chr19	21974190	C	T	34580507	PASS	0.66475	eas	0.5233550000000007	77	134	0.66475
chr19-021974220-G-A	chr19	21974220	G	A	914793	PASS	0.015277	nfe	0.013829	3	132	0.015277
chr19-021974223-T-C	chr19	21974223	T	C	149415	PASS	0.02667	afr	0.00184199999999999	1	132	0.02667
chr19-021974500-G-A	chr19	21974500	G	A	31493852	PASS	0.66463	eas	0.5273320000000007	78	134	0.66463
chr19-021974594-C-T	chr19	21974594	C	T	217774	PASS	0.0085462	nfe	0.004212	1	134	0.0085462
chr19-021986747-A-G	chr19	21986747	A	G	817466	PASS	0.41682	nfe	0.159418	49	128	0.41682
chr19-021986971-A-G	chr19	21986971	A	G	6386294	PASS	0.64859	eas	0.46914299999999937	78	134	0.64859
chr19-021987054-G-A	chr19	21987054	G	A	378406	PASS	0.13974	afr	0.02163300000000001	4	134	0.13974
chr19-021988763-C-A	chr19	21988763	C	A	5718	PASS	2.5258e-4	eas	0	0	134	2.5258e-4
chr19-021988763-C-T	chr19	21988763	C	T	5718	PASS	1.4363e-4	sas	7.099999999999998e-5	1	134	1.4363e-4
chr19-021988844-A-T	chr19	21988844	A	T	3789	VQSRTrancheSNP99.95to100.00	2.3193e-4	amr	6.340000000000003e-4	1	134	6.340000000000003e-4
chr19-021988849-C-T	chr19	21988849	C	T	3848	VQSRTrancheSNP99.95to100.00	2.3217e-4	amr	6.340000000000003e-4	1	134	6.340000000000003e-4
chr19-021988865-C-T	chr19	21988865	C	T	2125	VQSRTrancheSNP99.95to100.00	1.751e-4	amr	5.180000000000002e-4	1	132	5.180000000000002e-4
chr19-021991434-T-A	chr19	21991434	T	A	68354	PASS	0	none	2.2000000000000003e-5	0	0	2.2000000000000003e-5
chr19-021991434-T-C	chr19	21991434	T	C	68354	PASS	0.17079	nfe	0.04627000000000002	0	0	0.17079
chr19-021991490-T-*	chr19	21991490	T	*	148432	PASS	0	none	0	0	0	1e-6
chr19-021991490-T-C	chr19	21991490	T	C	148432	PASS	0.50257	nfe	0.098895	0	0	0.50257
chr19-021991538-C-*	chr19	21991538	C	*	5837	PASS	0	none	0	0	0	1e-6
chr19-021991538-C-T	chr19	21991538	C	T	5837	PASS	0	none	0.003511	0	0	0.003511
chr19-021998003-A-G	chr19	21998003	A	G	23965	PASS	0	none	0.01708200000000001	0	0	0.01708200000000001
chr19-021998683-C-A	chr19	21998683	C	A	45087	PASS	0.36201	nfe	0.03371300000000002	0	0	0.36201
chr19-021998683-C-G	chr19	21998683	C	G	45087	PASS	0	none	9e-6	0	0	9e-6
chr19-022009623-T-C	chr19	22009623	T	C	24659	PASS	0.087506	nfe	0.01640000000000001	0	0	0.087506
chr19-022010649-C-G	chr19	22010649	C	G	25769850	PASS	0.98013	afr	0.934284	125	134	0.98013
chr19-022010720-G-C	chr19	22010720	G	C	7865	PASS	8.9701e-4	nfe	2.09e-4	1	134	8.9701e-4
chr19-022010968-C-CGACA	chr19	22010968	C	CGACA	385431.97	PASS	0.04768	sas	0.01711700000000001	1	132	0.04768
chr19-022052505-C-A	chr19	22052505	C	A	6178688	PASS	0	none	0	0	122	1e-6
chr19-022052505-C-G	chr19	22052505	C	G	6178688	PASS	0.62832	amr	0.5061990000000006	70	122	0.62832
chr19-022052676-G-C	chr19	22052676	G	C	2517908	PASS	0.26508	amr	0.14288900000000002	19	134	0.26508
chr19-022052689-T-A	chr19	22052689	T	A	8996539	PASS	9.1402e-4	afr	6.800000000000003e-4	0	134	9.1402e-4
chr19-022052689-T-G	chr19	22052689	T	G	8996539	PASS	0.63279	amr	0.5089620000000006	73	134	0.63279
chr19-022052724-T-*	chr19	22052724	T	*	8292330	PASS	0	none	0	0	132	1e-6
chr19-022052724-T-A	chr19	22052724	T	A	8292330	PASS	0	none	0	0	132	1e-6
chr19-022052724-T-C	chr19	22052724	T	C	8292330	PASS	0.63281	amr	0.5094480000000006	73	132	0.63281
chr19-022052770-G-A	chr19	22052770	G	A	135608	PASS	0.0097189	afr	0.00888499999999999	1	130	0.0097189
chr19-022052775-C-T	chr19	22052775	C	T	6437181	PASS	0.63793	amr	0.5049570000000007	72	130	0.63793
chr19-022060620-G-A	chr19	22060620	G	A	15222	PASS	0.040828	nfe	0.01046499999999999	0	0	0.040828
chr19-022060686-A-G	chr19	22060686	A	G	46099	PASS	0.21171	nfe	0.03222900000000001	0	0	0.21171
chr19-022072994-ATTT-A	chr19	22072994	ATTT	A	963820	ExcessHet	1.632e-5	sas	1.88e-4	0	114	1.88e-4
chr19-022072994-ATTT-ACTTT	chr19	22072994	ATTT	ACTTT	963820	ExcessHet	0	none	0.00188999999999999	0	114	0.00188999999999999
chr19-022072994-ATTT-AT	chr19	22072994	ATTT	AT	963820	ExcessHet	0	none	7.030000000000005e-4	0	114	7.030000000000005e-4
chr19-022072994-ATTT-ATT	chr19	22072994	ATTT	ATT	963820	ExcessHet	0	none	0.06899400000000003	3	114	0.06899400000000003
chr19-022072994-ATTT-ATTTT	chr19	22072994	ATTT	ATTTT	963820	ExcessHet	0	none	0.167002	24	114	0.167002
chr19-022072994-ATTT-ATTTTT	chr19	22072994	ATTT	ATTTTT	963820	ExcessHet	0	none	0.006702	0	114	0.006702
chr19-022072994-ATTT-ATTTTTT	chr19	22072994	ATTT	ATTTTTT	963820	ExcessHet	0	none	1.6699999999999994e-4	0	114	1.6699999999999994e-4
chr19-022072994-ATTT-ATTTTTTT	chr19	22072994	ATTT	ATTTTTTT	963820	ExcessHet	0	none	0	0	114	1e-6
chr19-022072994-ATTT-TTTT	chr19	22072994	ATTT	TTTT	963820	ExcessHet	0	none	1.88e-4	0	114	1.88e-4
chr19-022072995-T-*	chr19	22072995	T	*	173.97	VQSRTrancheINDEL95.00to96.00	0	none	0.07023700000000001	3	106	0.07023700000000001
chr19-022072995-T-TTA	chr19	22072995	T	TTA	173.97	VQSRTrancheINDEL95.00to96.00	1.726e-5	afr	9e-6	0	106	1.726e-5
chr19-022072995-T-TTTA	chr19	22072995	T	TTTA	173.97	VQSRTrancheINDEL95.00to96.00	6.674e-5	afr	5.2999999999999994e-5	0	106	6.674e-5
chr19-022072996-T-*	chr19	22072996	T	*	257009.97	PASS	0	none	9.400000000000004e-4	0	132	9.400000000000004e-4
chr19-022072996-T-TA	chr19	22072996	T	TA	257009.97	PASS	0.010004	afr	0.00184199999999999	0	132	0.010004
chr19-022072996-T-TTA	chr19	22072996	T	TTA	257009.97	PASS	0.1853	afr	0.01701200000000002	3	132	0.1853
chr19-022072997-T-*	chr19	22072997	T	*	2132632	PASS	0	none	3.6999999999999985e-5	0	134	3.6999999999999985e-5
chr19-022072997-T-A	chr19	22072997	T	A	2132632	PASS	0	none	0	0	134	1e-6
chr19-022072997-T-TA	chr19	22072997	T	TA	2132632	PASS	0.2676	afr	0.160117	23	134	0.2676
chr19-022073001-T-A	chr19	22073001	T	A	1848230	PASS	0.20151	mid	0.138583	20	134	0.20151
chr19-022073033-T-C	chr19	22073033	T	C	76526	PASS	0.010284	afr	0.00815799999999999	1	134	0.010284
chr19-022073069-A-G	chr19	22073069	A	G	74542	PASS	0.010053	afr	0.00794999999999998	1	134	0.010053
chr19-022073501-T-C	chr19	22073501	T	C	129543	PASS	0.010696	afr	0.00867799999999999	1	134	0.010696
chr19-022073545-G-A	chr19	22073545	G	A	489301	PASS	0.36414	afr	0.03141700000000001	5	134	0.36414
chr19-022073556-A-G	chr19	22073556	A	G	133986	PASS	0.15664	afr	0.01139199999999999	2	134	0.15664
chr19-022073585-G-A	chr19	22073585	G	A	206085	PASS	0.017237	mid	0.011365	1	134	0.017237
chr19-022073594-G-A	chr19	22073594	G	A	10948874	PASS	0.81865	sas	0.6438190000000007	81	134	0.81865
chr19-022073675-T-C	chr19	22073675	T	C	60798	PASS	0.0099178	afr	0.00813199999999999	1	134	0.0099178
chr19-022073675-T-G	chr19	22073675	T	G	60798	PASS	0	none	0	0	134	1e-6
chr19-022073699-ATT-A	chr19	22073699	ATT	A	126193	ExcessHet	3.812e-5	sas	7.099999999999998e-5	0	118	7.099999999999998e-5
chr19-022073699-ATT-AT	chr19	22073699	ATT	AT	126193	ExcessHet	0	none	0.01497899999999998	0	118	0.01497899999999998
chr19-022073699-ATT-ATTT	chr19	22073699	ATT	ATTT	126193	ExcessHet	0	none	0.073312	7	118	0.073312
chr19-022073699-ATT-ATTTT	chr19	22073699	ATT	ATTTT	126193	ExcessHet	0	none	5.870000000000005e-4	0	118	5.870000000000005e-4
chr19-022073699-ATT-ATTTTT	chr19	22073699	ATT	ATTTTT	126193	ExcessHet	0	none	0	0	118	1e-6
chr19-022073699-ATT-CTT	chr19	22073699	ATT	CTT	126193	ExcessHet	0	none	0	0	118	1e-6
chr19-022073699-ATT-TTT	chr19	22073699	ATT	TTT	126193	ExcessHet	0	none	2.09e-4	0	118	2.09e-4
chr19-022074246-C-T	chr19	22074246	C	T	23112	PASS	0	none	0.01590100000000002	0	0	0.01590100000000002
chr19-022074462-T-C	chr19	22074462	T	C	40038	PASS	0.41367	nfe	0.02958200000000001	0	0	0.41367
chr19-022074608-C-T	chr19	22074608	C	T	11914	PASS	0.044419	nfe	0.00784299999999998	0	0	0.044419
chr19-022087414-A-T	chr19	22087414	A	T	131605	PASS	0.15434	afr	0.00935499999999998	3	134	0.15434
chr19-022087666-T-C	chr19	22087666	T	C	1314047	PASS	0.44186	afr	0.099337	25	134	0.44186
chr19-022087742-C-T	chr19	22087742	C	T	19849	PASS	0.021476	afr	9.160000000000004e-4	1	134	0.021476
chr19-022088219-T-C	chr19	22088219	T	C	1600	PASS	0	none	0	1	134	1e-6
chr19-022088915-A-C	chr19	22088915	A	C	576879	PASS	0.016441	nfe	0.007612	1	132	0.016441
chr19-022088939-G-A	chr19	22088939	G	A	104328	PASS	0.012326	sas	0.00159499999999999	1	134	0.012326
chr19-022089595-A-T	chr19	22089595	A	T	2721664	PASS	0.19907	mid	0.149348	20	134	0.19907
chr19-022089652-T-A	chr19	22089652	T	A	9818923	PASS	0.83136	sas	0.6343570000000005	79	130	0.83136
chr19-022089665-C-A	chr19	22089665	C	A	184666	PASS	0	none	0	0	126	1e-6
chr19-022089665-C-G	chr19	22089665	C	G	184666	PASS	0.17048	afr	0.01506099999999998	3	126	0.17048
chr19-022089813-T-C	chr19	22089813	T	C	888930	PASS	0.45435	afr	0.14484400000000003	1	2	0.45435
chr19-022089857-C-A	chr19	22089857	C	A	44	PASS	0	none	3.6999999999999985e-5	0	0	3.6999999999999985e-5
chr19-022089941-G-A	chr19	22089941	G	A	708190	PASS	0.79588	sas	0.25990299999999933	0	0	0.79588
chr19-022129257-A-G	chr19	22129257	A	G	89522	PASS	0.34158	afr	0.06296600000000001	0	0	0.34158
chr19-022129491-C-T	chr19	22129491	C	T	16151	PASS	0.037887	nfe	0.01046499999999999	0	0	0.037887
chr19-022137795-T-A	chr19	22137795	T	A	506909	PASS	0.062346	nfe	0.04603900000000002	3	134	0.062346
chr19-022137795-T-G	chr19	22137795	T	G	506909	PASS	0	none	0	0	134	1e-6
chr19-022138046-C-T	chr19	22138046	C	T	8989198	PASS	0.42328	sas	0.2882239999999993	37	134	0.42328
chr19-022138132-C-A	chr19	22138132	C	A	1959054	PASS	0.097008	mid	0.05498500000000001	8	134	0.097008
chr19-022138182-GGAA-G	chr19	22138182	GGAA	G	1286663.97	PASS	0.21547	afr	0.01925500000000001	3	134	0.21547
chr19-022138443-A-G	chr19	22138443	A	G	17175409	PASS	0.43109	sas	0.29095099999999946	37	134	0.43109
chr19-022138454-T-C	chr19	22138454	T	C	22158930	PASS	0.40031	sas	0.3351659999999998	42	134	0.40031
chr19-022138471-C-T	chr19	22138471	C	T	17594590	PASS	0.42939	sas	0.29086999999999946	37	134	0.42939
chr19-022138883-C-G	chr19	22138883	C	G	99978	PASS	0.0038979	afr	0.00132599999999999	1	134	0.0038979
chr19-022140466-T-C	chr19	22140466	T	C	336167	PASS	0.6365	afr	0.182994	0	0	0.6365
chr19-022140722-G-A	chr19	22140722	G	A	10643	PASS	0.0071644	sas	0.00125299999999999	1	132	0.0071644
chr19-022140722-G-T	chr19	22140722	G	T	10643	PASS	0	none	0	0	132	1e-6
chr19-022141006-C-T	chr19	22141006	C	T	75795	PASS	0.021191	nfe	0.004033	2	134	0.021191
chr19-022141007-T-C	chr19	22141007	T	C	203545	PASS	0.14505	afr	0.00867799999999999	3	134	0.14505
chr19-022141011-A-G	chr19	22141011	A	G	175370	PASS	0.1308	afr	0.00789799999999998	1	134	0.1308
chr19-022141156-CTTTTT-C	chr19	22141156	CTTTTT	C	389673.97	ExcessHet	0	none	2.2000000000000003e-5	0	108	2.2000000000000003e-5
chr19-022141156-CTTTTT-CT	chr19	22141156	CTTTTT	CT	389673.97	ExcessHet	0	none	1.27e-4	0	108	1.27e-4
chr19-022141156-CTTTTT-CTT	chr19	22141156	CTTTTT	CTT	389673.97	ExcessHet	0	none	0.002839	1	108	0.002839
chr19-022141156-CTTTTT-CTTT	chr19	22141156	CTTTTT	CTTT	389673.97	ExcessHet	0	none	0.02307200000000001	9	108	0.02307200000000001
chr19-022141156-CTTTTT-CTTTT	chr19	22141156	CTTTTT	CTTTT	389673.97	ExcessHet	0	none	0.109842	40	108	0.109842
chr19-022141156-CTTTTT-CTTTTTT	chr19	22141156	CTTTTT	CTTTTTT	389673.97	ExcessHet	0	none	0.01450199999999999	3	108	0.01450199999999999
chr19-022141156-CTTTTT-CTTTTTTT	chr19	22141156	CTTTTT	CTTTTTTT	389673.97	ExcessHet	0	none	5.180000000000002e-4	0	108	5.180000000000002e-4
chr19-022141156-CTTTTT-CTTTTTTTT	chr19	22141156	CTTTTT	CTTTTTTTT	389673.97	ExcessHet	0	none	0	0	108	1e-6
chr19-022141172-T-A	chr19	22141172	T	A	113773	PASS	9.97e-6	nfe	2.2000000000000003e-5	0	126	2.2000000000000003e-5
chr19-022141172-T-G	chr19	22141172	T	G	113773	PASS	0.17318	afr	0.01206999999999999	3	126	0.17318
chr19-022141172-T-TA	chr19	22141172	T	TA	113773	PASS	4.596e-5	nfe	1.0799999999999996e-4	0	126	1.0799999999999996e-4
chr19-022141172-T-TG	chr19	22141172	T	TG	113773	PASS	0.01091	afr	6.100000000000004e-4	0	126	0.01091
chr19-022179167-T-A	chr19	22179167	T	A	63	PASS	0	none	5.2999999999999994e-5	0	0	5.2999999999999994e-5
chr19-022179179-T-C	chr19	22179179	T	C	212	PASS	0	none	1.47e-4	0	0	1.47e-4
chr19-022179196-C-G	chr19	22179196	C	G	1071	VQSRTrancheSNP99.80to99.90	1.4108e-4	nfe	7.950000000000004e-4	0	0	7.950000000000004e-4
chr19-022179392-A-*	chr19	22179392	A	*	156	VQSRTrancheSNP99.80to99.90	0	none	0	0	0	1e-6
chr19-022179392-A-G	chr19	22179392	A	G	156	VQSRTrancheSNP99.80to99.90	0	none	3.6999999999999985e-5	0	0	3.6999999999999985e-5
chr19-022179395-T-*	chr19	22179395	T	*	144	VQSRTrancheSNP99.90to99.95	0	none	0	0	0	1e-6
chr19-022179395-T-C	chr19	22179395	T	C	144	VQSRTrancheSNP99.90to99.95	0	none	2.2000000000000003e-5	0	0	2.2000000000000003e-5
chr19-022179416-G-*	chr19	22179416	G	*	144	VQSRTrancheSNP99.90to99.95	0	none	0	0	0	1e-6
chr19-022179416-G-A	chr19	22179416	G	A	144	VQSRTrancheSNP99.90to99.95	0	none	2.2000000000000003e-5	0	0	2.2000000000000003e-5
chr19-022179425-TTTGCCACATTCCACACAATTATAGGAATTCCCTCCAGTATGAATTACATGAATGTTTAGTAAGGATTGAGGAACAGCTAAAAGGC-*	chr19	22179425	TTTGCCACATTCCACACAATTATAGGAATTCCCTCCAGTATGAATTACATGAATGTTTAGTAAGGATTGAGGAACAGCTAAAAGGC	*	463.97	VQSRTrancheINDEL99.00to99.50	0	none	0	0	0	1e-6
chr19-022179425-TTTGCCACATTCCACACAATTATAGGAATTCCCTCCAGTATGAATTACATGAATGTTTAGTAAGGATTGAGGAACAGCTAAAAGGC-T	chr19	22179425	TTTGCCACATTCCACACAATTATAGGAATTCCCTCCAGTATGAATTACATGAATGTTTAGTAAGGATTGAGGAACAGCTAAAAGGC	T	463.97	VQSRTrancheINDEL99.00to99.50	9.001e-5	nfe	2.720000000000003e-4	0	0	2.720000000000003e-4
chr19-022179437-C-*	chr19	22179437	C	*	1077	VQSRTrancheSNP99.90to99.95	0	none	2.93e-4	0	0	2.93e-4
chr19-022179437-C-A	chr19	22179437	C	A	1077	VQSRTrancheSNP99.90to99.95	0	none	2.2899999999999996e-4	0	0	2.2899999999999996e-4
chr19-022179437-C-T	chr19	22179437	C	T	1077	VQSRTrancheSNP99.90to99.95	8.927e-5	afr	5.620000000000005e-4	0	0	5.620000000000005e-4
chr19-022179438-A-*	chr19	22179438	A	*	409	VQSRTrancheSNP99.70to99.80	0	none	2.93e-4	0	0	2.93e-4
chr19-022179438-A-T	chr19	22179438	A	T	409	VQSRTrancheSNP99.70to99.80	1.345e-5	nfe	2.720000000000003e-4	0	0	2.720000000000003e-4
chr19-022179443-A-*	chr19	22179443	A	*	402	VQSRTrancheSNP99.70to99.80	0	none	3.150000000000005e-4	0	0	3.150000000000005e-4
chr19-022179443-A-T	chr19	22179443	A	T	402	VQSRTrancheSNP99.70to99.80	0	none	1.87e-4	0	0	1.87e-4
chr19-022179446-A-*	chr19	22179446	A	*	382	VQSRTrancheSNP99.80to99.90	0	none	2.93e-4	0	0	2.93e-4
chr19-022179446-A-G	chr19	22179446	A	G	382	VQSRTrancheSNP99.80to99.90	0	none	2.08e-4	0	0	2.08e-4
chr19-022179446-A-T	chr19	22179446	A	T	382	VQSRTrancheSNP99.80to99.90	0	none	9e-6	0	0	9e-6
chr19-022179450-G-*	chr19	22179450	G	*	54	VQSRTrancheSNP99.70to99.80	0	none	3.150000000000005e-4	0	0	3.150000000000005e-4
chr19-022179450-G-C	chr19	22179450	G	C	54	VQSRTrancheSNP99.70to99.80	0	none	9e-6	0	0	9e-6
chr19-022179451-A-*	chr19	22179451	A	*	90	PASS	0	none	3.150000000000005e-4	0	0	3.150000000000005e-4
chr19-022179451-A-G	chr19	22179451	A	G	90	PASS	0	none	2.2000000000000003e-5	0	0	2.2000000000000003e-5
chr19-022179452-A-*	chr19	22179452	A	*	132	VQSRTrancheINDEL97.00to99.00	0	none	2.93e-4	0	0	2.93e-4
chr19-022179452-A-ATT	chr19	22179452	A	ATT	132	VQSRTrancheINDEL97.00to99.00	0	none	0	0	0	1e-6
chr19-022179452-A-T	chr19	22179452	A	T	132	VQSRTrancheINDEL97.00to99.00	0	none	2.2000000000000003e-5	0	0	2.2000000000000003e-5
chr19-022179453-T-*	chr19	22179453	T	*	673	PASS	0	none	2.93e-4	0	0	2.93e-4
chr19-022179453-T-C	chr19	22179453	T	C	673	PASS	2.1243e-4	sas	2.2000000000000003e-5	0	0	2.1243e-4
chr19-022179456-C-*	chr19	22179456	C	*	447	VQSRTrancheSNP99.90to99.95	0	none	2.93e-4	0	0	2.93e-4
chr19-022179456-C-A	chr19	22179456	C	A	447	VQSRTrancheSNP99.90to99.95	0	none	3.6999999999999985e-5	0	0	3.6999999999999985e-5
chr19-022179456-C-T	chr19	22179456	C	T	447	VQSRTrancheSNP99.90to99.95	2.566e-5	nfe	1.47e-4	0	0	1.47e-4
chr19-022179469-T-*	chr19	22179469	T	*	399	PASS	0	none	2.93e-4	0	0	2.93e-4
chr19-022179469-T-C	chr19	22179469	T	C	399	PASS	0	none	9e-6	0	0	9e-6
chr19-022179472-C-*	chr19	22179472	C	*	30	VQSRTrancheSNP99.80to99.90	0	none	2.93e-4	0	2	2.93e-4
chr19-022179472-C-T	chr19	22179472	C	T	30	VQSRTrancheSNP99.80to99.90	0	none	0	0	2	1e-6
chr19-022179473-A-*	chr19	22179473	A	*	30	VQSRTrancheSNP99.80to99.90	0	none	2.93e-4	0	2	2.93e-4
chr19-022179473-A-C	chr19	22179473	A	C	30	VQSRTrancheSNP99.80to99.90	0	none	0	0	2	1e-6
chr19-022179475-G-*	chr19	22179475	G	*	740	PASS	0	none	2.93e-4	0	2	2.93e-4
chr19-022179475-G-C	chr19	22179475	G	C	740	PASS	0	none	9e-6	0	2	9e-6
chr19-022179475-G-T	chr19	22179475	G	T	740	PASS	2.062e-5	nfe	9e-6	0	2	2.062e-5
chr19-022179499-C-*	chr19	22179499	C	*	260	VQSRTrancheSNP99.80to99.90	0	none	2.93e-4	0	0	2.93e-4
chr19-022179499-C-G	chr19	22179499	C	G	260	VQSRTrancheSNP99.80to99.90	0	none	0	0	0	1e-6
chr19-022179499-C-T	chr19	22179499	C	T	260	VQSRTrancheSNP99.80to99.90	0	none	8.9e-5	0	0	8.9e-5
chr19-022179502-C-*	chr19	22179502	C	*	46	VQSRTrancheSNP99.80to99.90	0	none	2.93e-4	0	0	2.93e-4
chr19-022179502-C-T	chr19	22179502	C	T	46	VQSRTrancheSNP99.80to99.90	0	none	0	0	0	1e-6
chr19-022179503-TA-*	chr19	22179503	TA	*	121	VQSRTrancheINDEL99.50to99.90	0	none	2.93e-4	0	2	2.93e-4
chr19-022179503-TA-CA	chr19	22179503	TA	CA	121	VQSRTrancheINDEL99.50to99.90	0	none	0	0	2	1e-6
chr19-022179503-TA-T	chr19	22179503	TA	T	121	VQSRTrancheINDEL99.50to99.90	5.44e-6	nfe	2.2000000000000003e-5	0	2	2.2000000000000003e-5
chr19-022179505-A-*	chr19	22179505	A	*	69	VQSRTrancheSNP99.80to99.90	0	none	2.93e-4	0	4	2.93e-4
chr19-022179505-A-G	chr19	22179505	A	G	69	VQSRTrancheSNP99.80to99.90	0	none	9e-6	0	4	9e-6
chr19-022179510-C-*	chr19	22179510	C	*	965	VQSRTrancheINDEL99.50to99.90	0	none	2.93e-4	0	2	2.93e-4
chr19-022179510-C-A	chr19	22179510	C	A	965	VQSRTrancheINDEL99.50to99.90	0	none	9e-6	0	2	9e-6
chr19-022179510-C-CT	chr19	22179510	C	CT	965	VQSRTrancheINDEL99.50to99.90	0	none	2.08e-4	0	2	2.08e-4
chr19-022179510-C-CTTGCCACATTCTTCACATTTGTAAGGTTTCTCTGCAGCATGAATTCTCTTGTGTTTAGTAAAGCTTGAGGACCAGGTGAAGGCT	chr19	22179510	C	CTTGCCACATTCTTCACATTTGTAAGGTTTCTCTGCAGCATGAATTCTCTTGTGTTTAGTAAAGCTTGAGGACCAGGTGAAGGCT	965	VQSRTrancheINDEL99.50to99.90	0	none	0	0	2	1e-6
chr19-022179510-C-T	chr19	22179510	C	T	965	VQSRTrancheINDEL99.50to99.90	2.28e-6	nfe	1.27e-4	0	2	1.27e-4
chr19-022179525-ACATTTGTAGGGTTTCCCTCCTGTATAAATTCCCTTATGTTCAGTAAGGGTTGAGAACTAATGAAAAGCTTTGCCACGTTTTTCACATTTGTAGGGCTTTTCCTCCAGTATGAATTCTTTTATGAGTAGTAAGGTGTGAGGAACAGTTGAAGTCTTTATCACATTCTTCG-A	chr19	22179525	ACATTTGTAGGGTTTCCCTCCTGTATAAATTCCCTTATGTTCAGTAAGGGTTGAGAACTAATGAAAAGCTTTGCCACGTTTTTCACATTTGTAGGGCTTTTCCTCCAGTATGAATTCTTTTATGAGTAGTAAGGTGTGAGGAACAGTTGAAGTCTTTATCACATTCTTCG	A	434	VQSRTrancheINDEL99.50to99.90	4.423e-5	nfe	1.87e-4	1	12	1.87e-4
chr19-022179525-ACATTTGTAGGGTTTCCCTCCTGTATAAATTCCCTTATGTTCAGTAAGGGTTGAGAACTAATGAAAAGCTTTGCCACGTTTTTCACATTTGTAGGGCTTTTCCTCCAGTATGAATTCTTTTATGAGTAGTAAGGTGTGAGGAACAGTTGAAGTCTTTATCACATTCTTCG-GCATTTGTAGGGTTTCCCTCCTGTATAAATTCCCTTATGTTCAGTAAGGGTTGAGAACTAATGAAAAGCTTTGCCACGTTTTTCACATTTGTAGGGCTTTTCCTCCAGTATGAATTCTTTTATGAGTAGTAAGGTGTGAGGAACAGTTGAAGTCTTTATCACATTCTTCG	chr19	22179525	ACATTTGTAGGGTTTCCCTCCTGTATAAATTCCCTTATGTTCAGTAAGGGTTGAGAACTAATGAAAAGCTTTGCCACGTTTTTCACATTTGTAGGGCTTTTCCTCCAGTATGAATTCTTTTATGAGTAGTAAGGTGTGAGGAACAGTTGAAGTCTTTATCACATTCTTCG	GCATTTGTAGGGTTTCCCTCCTGTATAAATTCCCTTATGTTCAGTAAGGGTTGAGAACTAATGAAAAGCTTTGCCACGTTTTTCACATTTGTAGGGCTTTTCCTCCAGTATGAATTCTTTTATGAGTAGTAAGGTGTGAGGAACAGTTGAAGTCTTTATCACATTCTTCG	434	VQSRTrancheINDEL99.50to99.90	0	none	9e-6	0	12	9e-6
chr19-022179526-C-*	chr19	22179526	C	*	130	PASS	0	none	1.87e-4	1	8	1.87e-4
chr19-022179526-C-A	chr19	22179526	C	A	130	PASS	0	none	0	0	8	1e-6
chr19-022179526-C-T	chr19	22179526	C	T	130	PASS	0	none	0	0	8	1e-6
chr19-022179528-T-*	chr19	22179528	T	*	490	VQSRTrancheSNP99.80to99.90	0	none	1.87e-4	1	12	1.87e-4
chr19-022179528-T-C	chr19	22179528	T	C	490	VQSRTrancheSNP99.80to99.90	5.1e-6	nfe	1.47e-4	0	12	1.47e-4
chr19-022179534-GGGTTT-*	chr19	22179534	GGGTTT	*	793	VQSRTrancheINDEL99.50to99.90	0	none	1.87e-4	1	8	1.87e-4
chr19-022179534-GGGTTT-AGGTTT	chr19	22179534	GGGTTT	AGGTTT	793	VQSRTrancheINDEL99.50to99.90	0	none	7.710000000000004e-4	0	8	7.710000000000004e-4
chr19-022179534-GGGTTT-G	chr19	22179534	GGGTTT	G	793	VQSRTrancheINDEL99.50to99.90	0	none	9e-6	0	8	9e-6
chr19-022179534-GGGTTT-TGGTTT	chr19	22179534	GGGTTT	TGGTTT	793	VQSRTrancheINDEL99.50to99.90	0	none	2.2000000000000003e-5	0	8	2.2000000000000003e-5
chr19-022179535-G-*	chr19	22179535	G	*	1569	VQSRTrancheSNP99.80to99.90	0	none	2.2899999999999996e-4	1	16	2.2899999999999996e-4
chr19-022179535-G-A	chr19	22179535	G	A	1569	VQSRTrancheSNP99.80to99.90	0	none	2.2000000000000003e-5	0	16	2.2000000000000003e-5
chr19-022179535-G-C	chr19	22179535	G	C	1569	VQSRTrancheSNP99.80to99.90	7.965e-5	nfe	7.250000000000005e-4	0	16	7.250000000000005e-4
chr19-022179538-T-*	chr19	22179538	T	*	102	PASS	0	none	2.2899999999999996e-4	1	16	2.2899999999999996e-4
chr19-022179538-T-C	chr19	22179538	T	C	102	PASS	2.3303e-4	nfe	2.2000000000000003e-5	0	16	2.3303e-4
chr19-022179541-C-*	chr19	22179541	C	*	29926	PASS	0	none	1.87e-4	1	4	1.87e-4
chr19-022179541-C-A	chr19	22179541	C	A	29926	PASS	1.6707e-4	nfe	8.66e-4	0	4	8.66e-4
chr19-022179541-C-G	chr19	22179541	C	G	29926	PASS	0	none	0	0	4	1e-6
chr19-022179541-C-T	chr19	22179541	C	T	29926	PASS	0.002772	nfe	0.01359799999999999	0	4	0.01359799999999999
chr19-022179544-C-*	chr19	22179544	C	*	48	VQSRTrancheSNP99.80to99.90	0	none	1.87e-4	1	12	1.87e-4
chr19-022179544-C-G	chr19	22179544	C	G	48	VQSRTrancheSNP99.80to99.90	0	none	2.2000000000000003e-5	0	12	2.2000000000000003e-5
chr19-022179546-T-*	chr19	22179546	T	*	23472	PASS	0	none	1.87e-4	1	6	1.87e-4
chr19-022179546-T-A	chr19	22179546	T	A	23472	PASS	0.0022964	afr	0.01064799999999998	0	6	0.01064799999999998
chr19-022179548-T-*	chr19	22179548	T	*	519	VQSRTrancheSNP99.80to99.90	0	none	1.87e-4	1	12	1.87e-4
chr19-022179548-T-C	chr19	22179548	T	C	519	VQSRTrancheSNP99.80to99.90	2.534e-5	nfe	2.93e-4	0	12	2.93e-4
chr19-022179551-A-*	chr19	22179551	A	*	15907	PASS	0	none	2.08e-4	1	10	2.08e-4
chr19-022179551-A-C	chr19	22179551	A	C	15907	PASS	2.5e-6	nfe	0	0	10	2.5e-6
chr19-022179551-A-G	chr19	22179551	A	G	15907	PASS	0.0010818	nfe	0.00769	0	10	0.00769
chr19-022179551-A-T	chr19	22179551	A	T	15907	PASS	0	none	2.2000000000000003e-5	0	10	2.2000000000000003e-5
chr19-022179556-C-*	chr19	22179556	C	*	4940	VQSRTrancheSNP99.80to99.90	0	none	1.87e-4	1	16	1.87e-4
chr19-022179556-C-A	chr19	22179556	C	A	4940	VQSRTrancheSNP99.80to99.90	3.2489e-4	nfe	0.002059	0	16	0.002059
chr19-022179556-C-T	chr19	22179556	C	T	4940	VQSRTrancheSNP99.80to99.90	0	none	9e-6	0	16	9e-6
chr19-022179557-C-*	chr19	22179557	C	*	11347	PASS	0	none	1.87e-4	1	8	1.87e-4
chr19-022179557-C-A	chr19	22179557	C	A	11347	PASS	7.44e-5	nfe	2.500000000000001e-4	0	8	2.500000000000001e-4
chr19-022179557-C-G	chr19	22179557	C	G	11347	PASS	0	none	0	0	8	1e-6
chr19-022179557-C-T	chr19	22179557	C	T	11347	PASS	0.0012507	nfe	0.005551	0	8	0.005551
chr19-022179561-A-*	chr19	22179561	A	*	1321	VQSRTrancheSNP99.80to99.90	0	none	1.87e-4	1	14	1.87e-4
chr19-022179561-A-G	chr19	22179561	A	G	1321	VQSRTrancheSNP99.80to99.90	3.987e-5	nfe	6.080000000000004e-4	0	14	6.080000000000004e-4
chr19-022179564-T-*	chr19	22179564	T	*	83	VQSRTrancheINDEL99.50to99.90	0	none	1.87e-4	1	26	1.87e-4
chr19-022179564-T-C	chr19	22179564	T	C	83	VQSRTrancheINDEL99.50to99.90	0	none	0	0	26	1e-6
chr19-022179564-T-TC	chr19	22179564	T	TC	83	VQSRTrancheINDEL99.50to99.90	0	none	0	0	26	1e-6
chr19-022179565-T-*	chr19	22179565	T	*	564	VQSRTrancheSNP99.80to99.90	0	none	1.87e-4	1	22	1.87e-4
chr19-022179565-T-C	chr19	22179565	T	C	564	VQSRTrancheSNP99.80to99.90	2.12e-6	nfe	1.47e-4	0	22	1.47e-4
chr19-022179565-T-G	chr19	22179565	T	G	564	VQSRTrancheSNP99.80to99.90	0	none	0	0	22	1e-6
chr19-022179566-C-*	chr19	22179566	C	*	1366	PASS	0	none	1.87e-4	1	16	1.87e-4
chr19-022179566-C-A	chr19	22179566	C	A	1366	PASS	0	none	9e-6	0	16	9e-6
chr19-022179566-C-T	chr19	22179566	C	T	1366	PASS	2.21e-5	nfe	6.080000000000004e-4	0	16	6.080000000000004e-4
chr19-022179572-GGGTT-*	chr19	22179572	GGGTT	*	45	VQSRTrancheINDEL99.50to99.90	0	none	1.87e-4	1	32	1.87e-4
chr19-022179572-GGGTT-AGGTT	chr19	22179572	GGGTT	AGGTT	45	VQSRTrancheINDEL99.50to99.90	0	none	0	0	32	1e-6
chr19-022179572-GGGTT-G	chr19	22179572	GGGTT	G	45	VQSRTrancheINDEL99.50to99.90	0	none	0	0	32	1e-6
chr19-022179574-G-*	chr19	22179574	G	*	816	VQSRTrancheSNP99.80to99.90	0	none	2.08e-4	1	24	2.08e-4
chr19-022179574-G-A	chr19	22179574	G	A	816	VQSRTrancheSNP99.80to99.90	2.232e-5	amr	8.9e-5	0	24	8.9e-5
chr19-022179574-G-C	chr19	22179574	G	C	816	VQSRTrancheSNP99.80to99.90	4.653e-5	afr	1.6699999999999994e-4	0	24	1.6699999999999994e-4
chr19-022179577-G-*	chr19	22179577	G	*	394	VQSRTrancheSNP99.90to99.95	0	none	1.87e-4	1	38	1.87e-4
chr19-022179577-G-A	chr19	22179577	G	A	394	VQSRTrancheSNP99.90to99.95	0	none	0	0	38	1e-6
chr19-022179595-T-*	chr19	22179595	T	*	368	PASS	0	none	1.88e-4	1	52	1.88e-4
chr19-022179595-T-C	chr19	22179595	T	C	368	PASS	0	none	9e-6	0	52	9e-6
chr19-022179596-T-*	chr19	22179596	T	*	38	PASS	0	none	1.88e-4	1	54	1.88e-4
chr19-022179596-T-C	chr19	22179596	T	C	38	PASS	0	none	9e-6	0	54	9e-6
chr19-022179598-CCACGTTTTTCACATTTGTAGGGCTTTTCCTCCAGTATGAATTCTTTTATGAGTAGTAAGGTGTGAGGAACAGTTGAAGTCTTTAT-*	chr19	22179598	CCACGTTTTTCACATTTGTAGGGCTTTTCCTCCAGTATGAATTCTTTTATGAGTAGTAAGGTGTGAGGAACAGTTGAAGTCTTTAT	*	47.97	VQSRTrancheINDEL99.50to99.90	0	none	1.88e-4	1	46	1.88e-4
chr19-022179598-CCACGTTTTTCACATTTGTAGGGCTTTTCCTCCAGTATGAATTCTTTTATGAGTAGTAAGGTGTGAGGAACAGTTGAAGTCTTTAT-C	chr19	22179598	CCACGTTTTTCACATTTGTAGGGCTTTTCCTCCAGTATGAATTCTTTTATGAGTAGTAAGGTGTGAGGAACAGTTGAAGTCTTTAT	C	47.97	VQSRTrancheINDEL99.50to99.90	4.38e-6	nfe	3.6999999999999985e-5	0	46	3.6999999999999985e-5
chr19-022179601-C-*	chr19	22179601	C	*	267	PASS	0	none	2.720000000000003e-4	1	46	2.720000000000003e-4
chr19-022179601-C-T	chr19	22179601	C	T	267	PASS	7.06e-6	nfe	9e-6	0	46	9e-6
chr19-022179602-G-*	chr19	22179602	G	*	1645	VQSRTrancheINDEL99.50to99.90	0	none	2.720000000000003e-4	1	28	2.720000000000003e-4
chr19-022179602-G-A	chr19	22179602	G	A	1645	VQSRTrancheINDEL99.50to99.90	1.5139e-4	nfe	7.950000000000004e-4	0	28	7.950000000000004e-4
chr19-022179602-G-GT	chr19	22179602	G	GT	1645	VQSRTrancheINDEL99.50to99.90	0	none	0	0	28	1e-6
chr19-022179602-G-GTT	chr19	22179602	G	GTT	1645	VQSRTrancheINDEL99.50to99.90	0	none	0	0	28	1e-6
chr19-022179602-G-T	chr19	22179602	G	T	1645	VQSRTrancheINDEL99.50to99.90	0	none	9e-6	0	28	9e-6
chr19-022179603-T-*	chr19	22179603	T	*	44	VQSRTrancheSNP99.80to99.90	0	none	2.720000000000003e-4	1	60	2.720000000000003e-4
chr19-022179603-T-C	chr19	22179603	T	C	44	VQSRTrancheSNP99.80to99.90	0	none	0	0	60	1e-6
chr19-022179605-T-*	chr19	22179605	T	*	1358	VQSRTrancheSNP99.80to99.90	0	none	2.720000000000003e-4	1	46	2.720000000000003e-4
chr19-022179605-T-C	chr19	22179605	T	C	1358	VQSRTrancheSNP99.80to99.90	1.154e-4	nfe	7.490000000000004e-4	0	46	7.490000000000004e-4
chr19-022179609-ACATTTGTAGGGCTTTTCCTCCAGTATGAATTCTTTTATGAGTAGTAAGGTGTGAGGAACAGTTGAAGTCTTTATCACATTCTTCG-*	chr19	22179609	ACATTTGTAGGGCTTTTCCTCCAGTATGAATTCTTTTATGAGTAGTAAGGTGTGAGGAACAGTTGAAGTCTTTATCACATTCTTCG	*	51.97	VQSRTrancheINDEL99.50to99.90	0	none	2.720000000000003e-4	1	76	2.720000000000003e-4
chr19-022179609-ACATTTGTAGGGCTTTTCCTCCAGTATGAATTCTTTTATGAGTAGTAAGGTGTGAGGAACAGTTGAAGTCTTTATCACATTCTTCG-A	chr19	22179609	ACATTTGTAGGGCTTTTCCTCCAGTATGAATTCTTTTATGAGTAGTAAGGTGTGAGGAACAGTTGAAGTCTTTATCACATTCTTCG	A	51.97	VQSRTrancheINDEL99.50to99.90	2.334e-5	nfe	5.2999999999999994e-5	0	76	5.2999999999999994e-5
chr19-022179620-GCT-*	chr19	22179620	GCT	*	77.97	VQSRTrancheINDEL99.50to99.90	0	none	3.8200000000000034e-4	1	90	3.8200000000000034e-4
chr19-022179620-GCT-G	chr19	22179620	GCT	G	77.97	VQSRTrancheINDEL99.50to99.90	0	none	9e-6	0	90	9e-6
chr19-022179621-CT-*	chr19	22179621	CT	*	163	VQSRTrancheINDEL99.50to99.90	0	none	4.260000000000005e-4	1	40	4.260000000000005e-4
chr19-022179621-CT-AT	chr19	22179621	CT	AT	163	VQSRTrancheINDEL99.50to99.90	0	none	0	0	40	1e-6
chr19-022179621-CT-C	chr19	22179621	CT	C	163	VQSRTrancheINDEL99.50to99.90	7.09e-6	nfe	0	0	40	7.09e-6
chr19-022179621-CT-TT	chr19	22179621	CT	TT	163	VQSRTrancheINDEL99.50to99.90	0	none	3.6999999999999985e-5	0	40	3.6999999999999985e-5
chr19-022179626-C-*	chr19	22179626	C	*	43932	PASS	0	none	4.04e-4	1	88	4.04e-4
chr19-022179626-C-T	chr19	22179626	C	T	43932	PASS	0.0035864	amr	0.003697	0	88	0.003697
chr19-022179627-C-*	chr19	22179627	C	*	83	VQSRTrancheSNP99.80to99.90	0	none	3.600000000000004e-4	1	60	3.600000000000004e-4
chr19-022179627-C-A	chr19	22179627	C	A	83	VQSRTrancheSNP99.80to99.90	0	none	0	0	60	1e-6
chr19-022179627-C-T	chr19	22179627	C	T	83	VQSRTrancheSNP99.80to99.90	0	none	2.2000000000000003e-5	0	60	2.2000000000000003e-5
chr19-022179629-C-*	chr19	22179629	C	*	395	VQSRTrancheINDEL99.50to99.90	0	none	3.600000000000004e-4	1	88	3.600000000000004e-4
chr19-022179629-C-A	chr19	22179629	C	A	395	VQSRTrancheINDEL99.50to99.90	1.398e-5	nfe	9e-6	0	88	1.398e-5
chr19-022179629-C-CTT	chr19	22179629	C	CTT	395	VQSRTrancheINDEL99.50to99.90	0	none	0	0	88	1e-6
chr19-022179629-C-T	chr19	22179629	C	T	395	VQSRTrancheINDEL99.50to99.90	1.48e-6	nfe	0	0	88	1.48e-6
chr19-022179632-G-*	chr19	22179632	G	*	7445	PASS	0	none	3.3800000000000046e-4	1	74	3.3800000000000046e-4
chr19-022179632-G-A	chr19	22179632	G	A	7445	PASS	0.0077906	eas	3.600000000000004e-4	0	74	0.0077906
chr19-022179641-CTT-*	chr19	22179641	CTT	*	42	VQSRTrancheINDEL99.50to99.90	0	none	3.3800000000000046e-4	1	66	3.3800000000000046e-4
chr19-022179641-CTT-C	chr19	22179641	CTT	C	42	VQSRTrancheINDEL99.50to99.90	0	none	0	0	66	1e-6
chr19-022179641-CTT-TTT	chr19	22179641	CTT	TTT	42	VQSRTrancheINDEL99.50to99.90	0	none	0	0	66	1e-6
chr19-022179653-G-*	chr19	22179653	G	*	33	VQSRTrancheSNP99.80to99.90	0	none	3.3800000000000046e-4	1	100	3.3800000000000046e-4
chr19-022179653-G-C	chr19	22179653	G	C	33	VQSRTrancheSNP99.80to99.90	1.33e-6	nfe	0	0	100	1.33e-6
chr19-022179653-G-T	chr19	22179653	G	T	33	VQSRTrancheSNP99.80to99.90	0	none	0	0	100	1e-6
chr19-022179657-G-*	chr19	22179657	G	*	538	VQSRTrancheSNP99.80to99.90	0	none	3.3800000000000046e-4	1	126	3.3800000000000046e-4
chr19-022179657-G-A	chr19	22179657	G	A	538	VQSRTrancheSNP99.80to99.90	0	none	0	0	126	1e-6
chr19-022179657-G-C	chr19	22179657	G	C	538	VQSRTrancheSNP99.80to99.90	4.49e-6	nfe	2.2000000000000003e-5	0	126	2.2000000000000003e-5
chr19-022179657-G-T	chr19	22179657	G	T	538	VQSRTrancheSNP99.80to99.90	0	none	0	0	126	1e-6
chr19-022179693-C-*	chr19	22179693	C	*	2010	VQSRTrancheSNP99.80to99.90	0	none	2.7300000000000035e-4	1	126	2.7300000000000035e-4
chr19-022179693-C-A	chr19	22179693	C	A	2010	VQSRTrancheSNP99.80to99.90	0	none	0	0	126	1e-6
chr19-022179693-C-T	chr19	22179693	C	T	2010	VQSRTrancheSNP99.80to99.90	5.61e-6	sas	0	0	126	5.61e-6
chr19-022179694-G-*	chr19	22179694	G	*	191751	PASS	0	none	2.2999999999999995e-4	1	120	2.2999999999999995e-4
chr19-022179694-G-A	chr19	22179694	G	A	191751	PASS	0.14263	afr	0.01185899999999999	1	120	0.14263
chr19-022179694-G-T	chr19	22179694	G	T	191751	PASS	4.07e-6	nfe	7.099999999999998e-5	0	120	7.099999999999998e-5
chr19-022179725-C-A	chr19	22179725	C	A	7447657	PASS	0.57375	afr	0.38397999999999977	43	122	0.57375
chr19-022179736-C-A	chr19	22179736	C	A	1531	PASS	5.829e-5	afr	0.00178999999999999	0	80	0.00178999999999999
chr19-022179738-C-A	chr19	22179738	C	A	1735	PASS	1.208e-5	nfe	3.3800000000000046e-4	0	80	3.3800000000000046e-4
chr19-022179738-C-T	chr19	22179738	C	T	1735	PASS	2.437e-5	nfe	0.00142199999999999	0	80	0.00142199999999999
chr19-022179864-C-A	chr19	22179864	C	A	2937	VQSRTrancheSNP99.90to99.95	1.6545e-4	nfe	0.00137299999999999	1	78	0.00137299999999999
chr19-022180246-T-C	chr19	22180246	T	C	14953	PASS	4.988e-5	nfe	1.47e-4	1	134	1.47e-4
chr19-022180611-C-A	chr19	22180611	C	A	75382	VQSRTrancheSNP99.95to100.00	0	none	2.7300000000000035e-4	0	118	2.7300000000000035e-4
chr19-022180611-C-G	chr19	22180611	C	G	75382	VQSRTrancheSNP99.95to100.00	0	none	0	0	118	1e-6
chr19-022180611-C-T	chr19	22180611	C	T	75382	VQSRTrancheSNP99.95to100.00	2.1523e-4	eas	0.017743	2	118	0.017743
chr19-022180646-A-AATCTTATGTTTAGTAAGGATTGAGGATCGATTAAAAGCTTTGCCACATTCTTCACATTTGTAGGGTTTCTCTCCAGTATGAATT	chr19	22180646	A	AATCTTATGTTTAGTAAGGATTGAGGATCGATTAAAAGCTTTGCCACATTCTTCACATTTGTAGGGTTTCTCTCCAGTATGAATT	5763970	ExcessHet	6.2e-7	nfe	9e-6	0	78	9e-6
chr19-022180646-A-C	chr19	22180646	A	C	5763970	ExcessHet	1.74e-6	nfe	2.2000000000000003e-5	0	78	2.2000000000000003e-5
chr19-022180646-A-T	chr19	22180646	A	T	5763970	ExcessHet	0.20509	eas	0.212828	35	78	0.212828
chr19-022180658-A-G	chr19	22180658	A	G	110700	VQSRTrancheSNP99.90to99.95	0.0036939	eas	0.005106	5	122	0.005106
chr19-022180691-G-A	chr19	22180691	G	A	24937285	ExcessHet	0.48816	sas	0.2912849999999995	53	108	0.48816
chr19-022180691-G-C	chr19	22180691	G	C	24937285	ExcessHet	5.94e-6	nfe	0	0	108	5.94e-6
chr19-022180691-G-T	chr19	22180691	G	T	24937285	ExcessHet	4.4363e-4	eas	1.0799999999999996e-4	0	108	4.4363e-4
chr19-022180706-G-A	chr19	22180706	G	A	21092748	ExcessHet	0.49034	sas	0.2702809999999998	52	106	0.49034
chr19-022180706-G-C	chr19	22180706	G	C	21092748	ExcessHet	3.489e-5	nfe	2.2000000000000003e-5	0	106	3.489e-5
chr19-022180706-G-GTAGGGTTTCTCTCCAGCATGAATTATCTTATGTTTAGTAAGGATTGAGGATCGATTAAAAGCTTTCCCACATTCTTCACATTTA	chr19	22180706	G	GTAGGGTTTCTCTCCAGCATGAATTATCTTATGTTTAGTAAGGATTGAGGATCGATTAAAAGCTTTCCCACATTCTTCACATTTA	21092748	ExcessHet	0	none	0	0	106	1e-6
chr19-022180706-G-GTAGGGTTTCTCTCCAGCATGAATTCTCTTATGTTCAGTAAGGCTTGAGGACCAGTTGAAGGCTTTGCCACATTCTTCACATTTGTAGGGTTTCTCTCCAGTATGAATTATCTTATGTTTAGTAAGGATTGAGGATCGATTAAAAGCTTTCCCACATTCTTCACATTTA	chr19	22180706	G	GTAGGGTTTCTCTCCAGCATGAATTCTCTTATGTTCAGTAAGGCTTGAGGACCAGTTGAAGGCTTTGCCACATTCTTCACATTTGTAGGGTTTCTCTCCAGTATGAATTATCTTATGTTTAGTAAGGATTGAGGATCGATTAAAAGCTTTCCCACATTCTTCACATTTA	21092748	ExcessHet	0	none	0	0	106	1e-6
chr19-022180706-G-GTAGGGTTTCTCTCCAGCATGAATTCTCTTGTGTTCAGTAAGGCTTGAGGACCAGCTGAAAGCTTTGCCACATTCTTCACATTTGTAGGGTTTCTCTCCAGTATGAATTATCTTATGTTTAGTAAGGATTGAGGATCGATTAAAAGCTTTCCCACATTCTTCACATTTA	chr19	22180706	G	GTAGGGTTTCTCTCCAGCATGAATTCTCTTGTGTTCAGTAAGGCTTGAGGACCAGCTGAAAGCTTTGCCACATTCTTCACATTTGTAGGGTTTCTCTCCAGTATGAATTATCTTATGTTTAGTAAGGATTGAGGATCGATTAAAAGCTTTCCCACATTCTTCACATTTA	21092748	ExcessHet	2.78e-6	nfe	5.2999999999999994e-5	0	106	5.2999999999999994e-5
chr19-022180706-G-GTAGGGTTTCTCTCCAGCATGAATTCTCTTGTGTTCAGTAAGGCTTGAGGACCAGTTGAAAGCTTTGCCACATTCTTCACATTTGTAGGGTTTCTCTCCAGTATGAATTATCTTATGTTTGGTAAGGATTGAGGATCGATTAAAAGCTTTCCCACATTCTTCACATTTA	chr19	22180706	G	GTAGGGTTTCTCTCCAGCATGAATTCTCTTGTGTTCAGTAAGGCTTGAGGACCAGTTGAAAGCTTTGCCACATTCTTCACATTTGTAGGGTTTCTCTCCAGTATGAATTATCTTATGTTTGGTAAGGATTGAGGATCGATTAAAAGCTTTCCCACATTCTTCACATTTA	21092748	ExcessHet	0	none	0	0	106	1e-6
chr19-022180706-G-GTAGGGTTTCTCTCCAGCATGAATTCTCTTGTGTTCAGTAAGGCTTGAGGACGAGTTGAAAGCTTTGCCACATTCTTCACATTTGTAGGGTTTCTCTCCAGTATGAATTATCTTATGTTTAGTAAGGATTGAGGATCGATTAAAAGCTTTCCCACATTCTTCACATTTA	chr19	22180706	G	GTAGGGTTTCTCTCCAGCATGAATTCTCTTGTGTTCAGTAAGGCTTGAGGACGAGTTGAAAGCTTTGCCACATTCTTCACATTTGTAGGGTTTCTCTCCAGTATGAATTATCTTATGTTTAGTAAGGATTGAGGATCGATTAAAAGCTTTCCCACATTCTTCACATTTA	21092748	ExcessHet	0	none	0	0	106	1e-6
chr19-022180706-G-GTAGGGTTTCTCTCCAGCATGAATTCTCTTGTGTTCAGTAAGGCTTGAGGACGAGTTGAAAGCTTTGCCACATTCTTCACATTTGTAGGGTTTCTCTCCAGTATGAATTATCTTATGTTTGGTAAGGATTGAGGATCGATTAAAAGCTTTCCCACATTCTTCACATTTA	chr19	22180706	G	GTAGGGTTTCTCTCCAGCATGAATTCTCTTGTGTTCAGTAAGGCTTGAGGACGAGTTGAAAGCTTTGCCACATTCTTCACATTTGTAGGGTTTCTCTCCAGTATGAATTATCTTATGTTTGGTAAGGATTGAGGATCGATTAAAAGCTTTCCCACATTCTTCACATTTA	21092748	ExcessHet	0	none	0	0	106	1e-6
chr19-022180706-G-GTAGGGTTTCTCTCCAGTATGAATTATCTTATGTTTAGTAAGGATTGAGGATCGATTAAAAGCTTTCCCACATTCTTCACATTTA	chr19	22180706	G	GTAGGGTTTCTCTCCAGTATGAATTATCTTATGTTTAGTAAGGATTGAGGATCGATTAAAAGCTTTCCCACATTCTTCACATTTA	21092748	ExcessHet	7.791e-5	afr	1.6699999999999994e-4	1	106	1.6699999999999994e-4
chr19-022180706-G-GTAGGGTTTCTCTCCAGTATGAATTATCTTATGTTTGGTAAGGATTGAGGATCGATTAAAAGCTTTCCCACATTCTTCACATTTA	chr19	22180706	G	GTAGGGTTTCTCTCCAGTATGAATTATCTTATGTTTGGTAAGGATTGAGGATCGATTAAAAGCTTTCCCACATTCTTCACATTTA	21092748	ExcessHet	9.157e-5	eas	3.6999999999999985e-5	0	106	9.157e-5
chr19-022180787-C-*	chr19	22180787	C	*	1530425	VQSRTrancheINDEL99.50to99.90	0	none	2.2000000000000003e-5	0	22	2.2000000000000003e-5
chr19-022180787-C-CTCTCCAGTATGAACTCTCTTATGTTCCATAAGATTTGAGGACGAGTTGAAAGCTTTGCCACATTCTTCACAT	chr19	22180787	C	CTCTCCAGTATGAACTCTCTTATGTTCCATAAGATTTGAGGACGAGTTGAAAGCTTTGCCACATTCTTCACAT	1530425	VQSRTrancheINDEL99.50to99.90	7.7613e-4	sas	1.0799999999999996e-4	0	22	7.7613e-4
chr19-022180787-C-CTCTCCAGTGTGAACTCTCTTATGTTCCATAAGATTTGAGGACGAGTTGAAAGCTTTGCCACATTCTTCACAT	chr19	22180787	C	CTCTCCAGTGTGAACTCTCTTATGTTCCATAAGATTTGAGGACGAGTTGAAAGCTTTGCCACATTCTTCACAT	1530425	VQSRTrancheINDEL99.50to99.90	1.467e-4	amr	9e-6	0	22	1.467e-4
chr19-022180787-C-T	chr19	22180787	C	T	1530425	VQSRTrancheINDEL99.50to99.90	0.48002	nfe	0.018617	7	22	0.48002
chr19-022180808-A-*	chr19	22180808	A	*	615549	VQSRTrancheSNP99.80to99.90	0	none	2.2000000000000003e-5	0	30	2.2000000000000003e-5
chr19-022180808-A-G	chr19	22180808	A	G	615549	VQSRTrancheSNP99.80to99.90	0.23535	nfe	0.01146399999999998	6	30	0.23535
chr19-022180813-T-*	chr19	22180813	T	*	1274830	VQSRTrancheSNP99.80to99.90	0	none	2.2000000000000003e-5	0	20	2.2000000000000003e-5
chr19-022180813-T-C	chr19	22180813	T	C	1274830	VQSRTrancheSNP99.80to99.90	0.45119	nfe	0.015726	7	20	0.45119
chr19-022180829-G-*	chr19	22180829	G	*	1069464	VQSRTrancheSNP99.80to99.90	0	none	3.6999999999999985e-5	0	20	3.6999999999999985e-5
chr19-022180829-G-A	chr19	22180829	G	A	1069464	VQSRTrancheSNP99.80to99.90	0.39806	nfe	0.01541099999999999	7	20	0.39806
chr19-022180832-C-*	chr19	22180832	C	*	1072240	VQSRTrancheSNP99.80to99.90	0	none	3.6999999999999985e-5	0	20	3.6999999999999985e-5
chr19-022180832-C-A	chr19	22180832	C	A	1072240	VQSRTrancheSNP99.80to99.90	0.37821	nfe	0.01541099999999999	7	20	0.37821
chr19-022180848-G-*	chr19	22180848	G	*	1079072	VQSRTrancheSNP99.90to99.95	0	none	3.6999999999999985e-5	0	16	3.6999999999999985e-5
chr19-022180848-G-A	chr19	22180848	G	A	1079072	VQSRTrancheSNP99.90to99.95	0.37005	nfe	0.01522599999999999	7	16	0.37005
chr19-022180851-GCTTTGCCACATTCTTCACATTTGTAGGGCTTCTCTTCAGCATGAATTGCCTTATGTGTATTAAGGGTTGAGACGCTACTAAATC-*	chr19	22180851	GCTTTGCCACATTCTTCACATTTGTAGGGCTTCTCTTCAGCATGAATTGCCTTATGTGTATTAAGGGTTGAGACGCTACTAAATC	*	772394.97	VQSRTrancheINDEL99.50to99.90	0	none	2.2000000000000003e-5	0	134	2.2000000000000003e-5
chr19-022180851-GCTTTGCCACATTCTTCACATTTGTAGGGCTTCTCTTCAGCATGAATTGCCTTATGTGTATTAAGGGTTGAGACGCTACTAAATC-G	chr19	22180851	GCTTTGCCACATTCTTCACATTTGTAGGGCTTCTCTTCAGCATGAATTGCCTTATGTGTATTAAGGGTTGAGACGCTACTAAATC	G	772394.97	VQSRTrancheINDEL99.50to99.90	0.012348	nfe	0.010581	7	134	0.012348
chr19-022180851-GCTTTGCCACATTCTTCACATTTGTAGGGCTTCTCTTCAGCATGAATTGCCTTATGTGTATTAAGGGTTGAGACGCTACTAAATC-GATTCTTCACATTTGTAGGGCTTCTCTTCAGCATGAATTGCCTTATGTGTATTAAGGGTTGAGACGCTACTAAATC	chr19	22180851	GCTTTGCCACATTCTTCACATTTGTAGGGCTTCTCTTCAGCATGAATTGCCTTATGTGTATTAAGGGTTGAGACGCTACTAAATC	GATTCTTCACATTTGTAGGGCTTCTCTTCAGCATGAATTGCCTTATGTGTATTAAGGGTTGAGACGCTACTAAATC	772394.97	VQSRTrancheINDEL99.50to99.90	0	none	0	0	134	1e-6
chr19-022180880-C-*	chr19	22180880	C	*	28070	VQSRTrancheSNP99.95to100.00	0	none	0.01062499999999998	7	14	0.01062499999999998
chr19-022180880-C-T	chr19	22180880	C	T	28070	VQSRTrancheSNP99.95to100.00	0.020241	afr	0.0020830000000000002	0	14	0.020241
chr19-022180887-T-*	chr19	22180887	T	*	159	VQSRTrancheSNP99.95to100.00	0	none	0.01059999999999998	7	18	0.01059999999999998
chr19-022180887-T-C	chr19	22180887	T	C	159	VQSRTrancheSNP99.95to100.00	1.658e-5	afr	9e-6	0	18	1.658e-5
chr19-022180897-T-*	chr19	22180897	T	*	550	VQSRTrancheSNP99.95to100.00	0	none	0.01062799999999998	7	112	0.01062799999999998
chr19-022180897-T-C	chr19	22180897	T	C	550	VQSRTrancheSNP99.95to100.00	0	none	9e-6	0	112	9e-6
chr19-022180899-G-*	chr19	22180899	G	*	760	VQSRTrancheSNP99.95to100.00	0	none	0.01060099999999998	7	20	0.01060099999999998
chr19-022180899-G-C	chr19	22180899	G	C	760	VQSRTrancheSNP99.95to100.00	0	none	9e-6	0	20	9e-6
chr19-022180900-C-*	chr19	22180900	C	*	763	VQSRTrancheSNP99.95to100.00	0	none	0.01059999999999998	7	18	0.01059999999999998
chr19-022180900-C-T	chr19	22180900	C	T	763	VQSRTrancheSNP99.95to100.00	4.5e-7	nfe	9e-6	0	18	9e-6
chr19-022180907-TGTA-*	chr19	22180907	TGTA	*	1263.97	VQSRTrancheINDEL99.95to100.00	0	none	0.01063199999999998	7	128	0.01063199999999998
chr19-022180907-TGTA-T	chr19	22180907	TGTA	T	1263.97	VQSRTrancheINDEL99.95to100.00	0	none	9e-6	0	128	9e-6
chr19-022180911-T-*	chr19	22180911	T	*	1326.97	VQSRTrancheINDEL99.95to100.00	0	none	0.01059999999999998	7	16	0.01059999999999998
chr19-022180911-T-TCCA	chr19	22180911	T	TCCA	1326.97	VQSRTrancheINDEL99.95to100.00	0	none	9e-6	0	16	9e-6
chr19-022180916-G-*	chr19	22180916	G	*	2623	VQSRTrancheSNP99.95to100.00	0	none	0.01059999999999998	7	16	0.01059999999999998
chr19-022180916-G-A	chr19	22180916	G	A	2623	VQSRTrancheSNP99.95to100.00	1.99e-6	nfe	9e-6	0	16	9e-6
chr19-022180917-G-*	chr19	22180917	G	*	2668	VQSRTrancheSNP99.95to100.00	0	none	0.01059999999999998	7	16	0.01059999999999998
chr19-022180917-G-T	chr19	22180917	G	T	2668	VQSRTrancheSNP99.95to100.00	1.28e-6	nfe	9e-6	0	16	9e-6
chr19-022180921-A-*	chr19	22180921	A	*	4318.97	VQSRTrancheINDEL99.95to100.00	0	none	0.01063199999999998	7	128	0.01063199999999998
chr19-022180921-A-AG	chr19	22180921	A	AG	4318.97	VQSRTrancheINDEL99.95to100.00	2.23e-6	nfe	9e-6	0	128	9e-6
chr19-022180922-G-*	chr19	22180922	G	*	1551	VQSRTrancheSNP99.80to99.90	0	none	0.01063199999999998	7	128	0.01063199999999998
chr19-022180922-G-A	chr19	22180922	G	A	1551	VQSRTrancheSNP99.80to99.90	0	none	0	0	128	1e-6
chr19-022180925-GCT-*	chr19	22180925	GCT	*	4534.97	VQSRTrancheINDEL99.95to100.00	0	none	0.01059999999999998	7	16	0.01059999999999998
chr19-022180925-GCT-G	chr19	22180925	GCT	G	4534.97	VQSRTrancheINDEL99.95to100.00	9.69e-6	nfe	9e-6	0	16	9.69e-6
chr19-022180929-C-*	chr19	22180929	C	*	9171	VQSRTrancheSNP99.95to100.00	0	none	0.01059999999999998	7	18	0.01059999999999998
chr19-022180929-C-G	chr19	22180929	C	G	9171	VQSRTrancheSNP99.95to100.00	2.981e-5	nfe	9e-6	0	18	2.981e-5
chr19-022180929-C-T	chr19	22180929	C	T	9171	VQSRTrancheSNP99.95to100.00	0	none	0	0	18	1e-6
chr19-022180930-T-*	chr19	22180930	T	*	4658.97	VQSRTrancheINDEL99.90to99.95	0	none	0.01063199999999998	7	128	0.01063199999999998
chr19-022180930-T-TTG	chr19	22180930	T	TTG	4658.97	VQSRTrancheINDEL99.90to99.95	7.49e-6	nfe	9e-6	0	128	9e-6
chr19-022180933-AT-*	chr19	22180933	AT	*	4739.97	VQSRTrancheINDEL99.95to100.00	0	none	0.01063199999999998	7	128	0.01063199999999998
chr19-022180933-AT-A	chr19	22180933	AT	A	4739.97	VQSRTrancheINDEL99.95to100.00	9.3e-6	nfe	9e-6	0	128	9.3e-6
chr19-022180935-C-*	chr19	22180935	C	*	1709968	VQSRTrancheINDEL99.50to99.90	0	none	0.01060199999999998	7	24	0.01060199999999998
chr19-022180935-C-CCTTTGCCACATTCTTCACATTTGTAGGGTTTCTCTCCAGTATGAACTCTCTTATGTTCCATAAGATTTGAGGACGAGTTGAAAG	chr19	22180935	C	CCTTTGCCACATTCTTCACATTTGTAGGGTTTCTCTCCAGTATGAACTCTCTTATGTTCCATAAGATTTGAGGACGAGTTGAAAG	1709968	VQSRTrancheINDEL99.50to99.90	3.6834e-4	afr	1.47e-4	0	24	3.6834e-4
chr19-022180935-C-CCTTTGCCACATTCTTCACATTTGTAGGGTTTCTCTCCAGTATGAATTATCTTATGTTTGGTAAGGATTGAGGATCGATTAAAAGCTTTCCCACATTCTTCACATTTATAGGGTTTCTCTCCAGAATGAATTCTCTTGTGTTCAGTAAGGCTTGAGGACCAGCTGAAGGCTTTGCCACATTCTTCACATTTGTAGGGTTTCTCTCCAGTATGAACTCTCTTATGTTCCATAAGATTTGAGGACGAGTTGAAAG	chr19	22180935	C	CCTTTGCCACATTCTTCACATTTGTAGGGTTTCTCTCCAGTATGAATTATCTTATGTTTGGTAAGGATTGAGGATCGATTAAAAGCTTTCCCACATTCTTCACATTTATAGGGTTTCTCTCCAGAATGAATTCTCTTGTGTTCAGTAAGGCTTGAGGACCAGCTGAAGGCTTTGCCACATTCTTCACATTTGTAGGGTTTCTCTCCAGTATGAACTCTCTTATGTTCCATAAGATTTGAGGACGAGTTGAAAG	1709968	VQSRTrancheINDEL99.50to99.90	0.0056579	eas	9e-6	0	24	0.0056579
chr19-022180935-C-CCTTTGCCACATTCTTCACATTTGTAGGGTTTCTCTCCAGTATGAATTATCTTATGTTTGGTAAGGATTGAGGATCGATTAAAAGCTTTCCCACATTCTTCACATTTATAGGGTTTCTCTCCAGCATGAATTACCTTATGTTTAGTAAGGATTGAGGACCAGCTGAAGGCTTTGCCACATTCTTCACATTTGTAGGGTTTCTCTCCAGTGTGAACTCTCTTATGTTCCATAAGATTTGAGGACGAGTTGAAAG	chr19	22180935	C	CCTTTGCCACATTCTTCACATTTGTAGGGTTTCTCTCCAGTATGAATTATCTTATGTTTGGTAAGGATTGAGGATCGATTAAAAGCTTTCCCACATTCTTCACATTTATAGGGTTTCTCTCCAGCATGAATTACCTTATGTTTAGTAAGGATTGAGGACCAGCTGAAGGCTTTGCCACATTCTTCACATTTGTAGGGTTTCTCTCCAGTGTGAACTCTCTTATGTTCCATAAGATTTGAGGACGAGTTGAAAG	1709968	VQSRTrancheINDEL99.50to99.90	0	none	0	0	24	1e-6
chr19-022180935-C-CCTTTGCCACATTCTTCACATTTGTAGGGTTTCTCTCCAGTATGAATTATCTTATGTTTGGTAAGGATTGAGGATCGATTAAAAGCTTTCCCACATTCTTCACATTTATAGGGTTTCTCTCCAGCATGAATTCTCGTGTGTTCAGTAAGGCTTGAGGACCAGCTGAAGGCTTTGCCACATTCTTCACATTTGTAGGGTTTCTCTCCAGTATGAACTCTCTTATGTTCCATAAGATTTGAGGACGAGTTGAAAG	chr19	22180935	C	CCTTTGCCACATTCTTCACATTTGTAGGGTTTCTCTCCAGTATGAATTATCTTATGTTTGGTAAGGATTGAGGATCGATTAAAAGCTTTCCCACATTCTTCACATTTATAGGGTTTCTCTCCAGCATGAATTCTCGTGTGTTCAGTAAGGCTTGAGGACCAGCTGAAGGCTTTGCCACATTCTTCACATTTGTAGGGTTTCTCTCCAGTATGAACTCTCTTATGTTCCATAAGATTTGAGGACGAGTTGAAAG	1709968	VQSRTrancheINDEL99.50to99.90	1.9823e-4	eas	9e-6	0	24	1.9823e-4
chr19-022180935-C-CCTTTGCCACATTCTTCACATTTGTAGGGTTTCTCTCCAGTATGAATTATCTTATGTTTGGTAAGGATTGAGGATCGATTAAAAGCTTTCCCACATTCTTCACATTTATAGGGTTTCTCTCCAGCATGAATTCTCTTGTCTTCAGTAAGGCTTGAGGACCAGCTGAAGGCTTTGCCACATTCTTCACATTTGTAGGGTTTCTCTCCAGTATGAACTCTCTTATGTTCCATAAGATTTGAGGACGAGTTGAAAG	chr19	22180935	C	CCTTTGCCACATTCTTCACATTTGTAGGGTTTCTCTCCAGTATGAATTATCTTATGTTTGGTAAGGATTGAGGATCGATTAAAAGCTTTCCCACATTCTTCACATTTATAGGGTTTCTCTCCAGCATGAATTCTCTTGTCTTCAGTAAGGCTTGAGGACCAGCTGAAGGCTTTGCCACATTCTTCACATTTGTAGGGTTTCTCTCCAGTATGAACTCTCTTATGTTCCATAAGATTTGAGGACGAGTTGAAAG	1709968	VQSRTrancheINDEL99.50to99.90	0	none	9e-6	0	24	9e-6
chr19-022180935-C-CCTTTGCCACATTCTTCACATTTGTAGGGTTTCTCTCCAGTATGAATTATCTTATGTTTGGTAAGGATTGAGGATCGATTAAAAGCTTTCCCACATTCTTCACATTTATAGGGTTTCTCTCCAGCATGAATTCTCTTGTGTTAAGTAAGGCTTGAGGACCAGCTGAAGGCTTTGCCACATTCTTCACATTTGTAGGGTTTCTCTCCAGTATGAACTCTCTTATGTTCCATAAGATTTGAGGACGAGTTGAAAG	chr19	22180935	C	CCTTTGCCACATTCTTCACATTTGTAGGGTTTCTCTCCAGTATGAATTATCTTATGTTTGGTAAGGATTGAGGATCGATTAAAAGCTTTCCCACATTCTTCACATTTATAGGGTTTCTCTCCAGCATGAATTCTCTTGTGTTAAGTAAGGCTTGAGGACCAGCTGAAGGCTTTGCCACATTCTTCACATTTGTAGGGTTTCTCTCCAGTATGAACTCTCTTATGTTCCATAAGATTTGAGGACGAGTTGAAAG	1709968	VQSRTrancheINDEL99.50to99.90	0.002162	eas	0	2	24	0.002162
chr19-022180935-C-CCTTTGCCACATTCTTCACATTTGTAGGGTTTCTCTCCAGTATGAATTATCTTATGTTTGGTAAGGATTGAGGATCGATTAAAAGCTTTCCCACATTCTTCACATTTATAGGGTTTCTCTCCAGCATGAATTCTCTTGTGTTCAGTAAGGATTGAGGACCAGCTGAAGGCTTTGCCACATTCTTCACATTTGTAGGGTTTCTCTCCAGTGTGAACTCTCTTATGTTCCATAAGATTTGAGGACGAGTTGAAAG	chr19	22180935	C	CCTTTGCCACATTCTTCACATTTGTAGGGTTTCTCTCCAGTATGAATTATCTTATGTTTGGTAAGGATTGAGGATCGATTAAAAGCTTTCCCACATTCTTCACATTTATAGGGTTTCTCTCCAGCATGAATTCTCTTGTGTTCAGTAAGGATTGAGGACCAGCTGAAGGCTTTGCCACATTCTTCACATTTGTAGGGTTTCTCTCCAGTGTGAACTCTCTTATGTTCCATAAGATTTGAGGACGAGTTGAAAG	1709968	VQSRTrancheINDEL99.50to99.90	0	none	0	0	24	1e-6
chr19-022180935-C-CCTTTGCCACATTCTTCACATTTGTAGGGTTTCTCTCCAGTATGAATTATCTTATGTTTGGTAAGGATTGAGGATCGATTAAAAGCTTTCCCACATTCTTCACATTTATAGGGTTTCTCTCCAGCATGAATTCTCTTGTGTTCAGTAAGGCTTGAGGACAAGCTGAAGGCTTTGCCACATTCTTCACATTTGTAGGGTTTCTCTCCAGTATGAACTCTCTTATGTTCCATAAGATTTGAGGACGAGTTGAAAG	chr19	22180935	C	CCTTTGCCACATTCTTCACATTTGTAGGGTTTCTCTCCAGTATGAATTATCTTATGTTTGGTAAGGATTGAGGATCGATTAAAAGCTTTCCCACATTCTTCACATTTATAGGGTTTCTCTCCAGCATGAATTCTCTTGTGTTCAGTAAGGCTTGAGGACAAGCTGAAGGCTTTGCCACATTCTTCACATTTGTAGGGTTTCTCTCCAGTATGAACTCTCTTATGTTCCATAAGATTTGAGGACGAGTTGAAAG	1709968	VQSRTrancheINDEL99.50to99.90	3.7933e-4	eas	9e-6	0	24	3.7933e-4
chr19-022180935-C-CCTTTGCCACATTCTTCACATTTGTAGGGTTTCTCTCCAGTATGAATTATCTTATGTTTGGTAAGGATTGAGGATCGATTAAAAGCTTTCCCACATTCTTCACATTTATAGGGTTTCTCTCCAGCATGAATTCTCTTGTGTTCAGTAAGGCTTGAGGACCAGCTGAAAGCTTTGCCACATTCTTCACATTTGTAGGGTTTCTCTCCAGTATGAACTCTCTTATGTTCCATAAGATTTGAGGACGAGTTGAAAG	chr19	22180935	C	CCTTTGCCACATTCTTCACATTTGTAGGGTTTCTCTCCAGTATGAATTATCTTATGTTTGGTAAGGATTGAGGATCGATTAAAAGCTTTCCCACATTCTTCACATTTATAGGGTTTCTCTCCAGCATGAATTCTCTTGTGTTCAGTAAGGCTTGAGGACCAGCTGAAAGCTTTGCCACATTCTTCACATTTGTAGGGTTTCTCTCCAGTATGAACTCTCTTATGTTCCATAAGATTTGAGGACGAGTTGAAAG	1709968	VQSRTrancheINDEL99.50to99.90	0	none	9e-6	0	24	9e-6
chr19-022180935-C-CCTTTGCCACATTCTTCACATTTGTAGGGTTTCTCTCCAGTATGAATTATCTTATGTTTGGTAAGGATTGAGGATCGATTAAAAGCTTTCCCACATTCTTCACATTTATAGGGTTTCTCTCCAGCATGAATTCTCTTGTGTTCAGTAAGGCTTGAGGACCAGCTGAAGGCTTTGCCACATTCTTCACATTTGTAGGGTTTCTCTCCAGTATGAACTCTCTTATGTTCCATAAGATTTGAGGACGAGTTGAAAG	chr19	22180935	C	CCTTTGCCACATTCTTCACATTTGTAGGGTTTCTCTCCAGTATGAATTATCTTATGTTTGGTAAGGATTGAGGATCGATTAAAAGCTTTCCCACATTCTTCACATTTATAGGGTTTCTCTCCAGCATGAATTCTCTTGTGTTCAGTAAGGCTTGAGGACCAGCTGAAGGCTTTGCCACATTCTTCACATTTGTAGGGTTTCTCTCCAGTATGAACTCTCTTATGTTCCATAAGATTTGAGGACGAGTTGAAAG	1709968	VQSRTrancheINDEL99.50to99.90	0.2329	eas	0.01423399999999999	2	24	0.2329
chr19-022180935-C-CCTTTGCCACATTCTTCACATTTGTAGGGTTTCTCTCCAGTATGAATTATCTTATGTTTGGTAAGGATTGAGGATCGATTAAAAGCTTTCCCACATTCTTCACATTTATAGGGTTTCTCTCCAGCATGAATTCTCTTGTGTTCAGTAAGGCTTGAGGACCAGCTGAAGGCTTTGCCACATTCTTCACATTTGTAGGGTTTCTCTCCAGTATGAACTCTCTTATGTTCCATAAGATTTGAGGATGAGTTGAAAG	chr19	22180935	C	CCTTTGCCACATTCTTCACATTTGTAGGGTTTCTCTCCAGTATGAATTATCTTATGTTTGGTAAGGATTGAGGATCGATTAAAAGCTTTCCCACATTCTTCACATTTATAGGGTTTCTCTCCAGCATGAATTCTCTTGTGTTCAGTAAGGCTTGAGGACCAGCTGAAGGCTTTGCCACATTCTTCACATTTGTAGGGTTTCTCTCCAGTATGAACTCTCTTATGTTCCATAAGATTTGAGGATGAGTTGAAAG	1709968	VQSRTrancheINDEL99.50to99.90	0	none	0	0	24	1e-6
chr19-022180935-C-CCTTTGCCACATTCTTCACATTTGTAGGGTTTCTCTCCAGTATGAATTATCTTATGTTTGGTAAGGATTGAGGATCGATTAAAAGCTTTCCCACATTCTTCACATTTATAGGGTTTCTCTCCAGCATGAATTCTCTTGTGTTCAGTAAGGCTTGAGGACCAGCTGAAGGCTTTGCCACATTCTTCACATTTGTAGGGTTTCTCTCCAGTATGAATTCTCTTATGTTCCATAAGATTTGAGGACGAGTTGAAAG	chr19	22180935	C	CCTTTGCCACATTCTTCACATTTGTAGGGTTTCTCTCCAGTATGAATTATCTTATGTTTGGTAAGGATTGAGGATCGATTAAAAGCTTTCCCACATTCTTCACATTTATAGGGTTTCTCTCCAGCATGAATTCTCTTGTGTTCAGTAAGGCTTGAGGACCAGCTGAAGGCTTTGCCACATTCTTCACATTTGTAGGGTTTCTCTCCAGTATGAATTCTCTTATGTTCCATAAGATTTGAGGACGAGTTGAAAG	1709968	VQSRTrancheINDEL99.50to99.90	0	none	9e-6	0	24	9e-6
chr19-022180935-C-CCTTTGCCACATTCTTCACATTTGTAGGGTTTCTCTCCAGTATGAATTATCTTATGTTTGGTAAGGATTGAGGATCGATTAAAAGCTTTCCCACATTCTTCACATTTATAGGGTTTCTCTCCAGCATGAATTCTCTTGTGTTCAGTAAGGCTTGAGGACCAGCTGAAGGCTTTGCCACATTCTTCACATTTGTAGGGTTTCTCTCCAGTGTGAACTCTCTTATGTTCCATAAGATTTGAGGACGAGTTGAAAG	chr19	22180935	C	CCTTTGCCACATTCTTCACATTTGTAGGGTTTCTCTCCAGTATGAATTATCTTATGTTTGGTAAGGATTGAGGATCGATTAAAAGCTTTCCCACATTCTTCACATTTATAGGGTTTCTCTCCAGCATGAATTCTCTTGTGTTCAGTAAGGCTTGAGGACCAGCTGAAGGCTTTGCCACATTCTTCACATTTGTAGGGTTTCTCTCCAGTGTGAACTCTCTTATGTTCCATAAGATTTGAGGACGAGTTGAAAG	1709968	VQSRTrancheINDEL99.50to99.90	2.9144e-4	eas	4.490000000000005e-4	0	24	4.490000000000005e-4
chr19-022180935-C-CCTTTGCCACATTCTTCACATTTGTAGGGTTTCTCTCCAGTATGAATTATCTTATGTTTGGTAAGGATTGAGGATCGATTAAAAGCTTTCCCACATTCTTCACATTTATAGGGTTTCTCTCCAGTATGAATTCTCTTGTGTTCAGTAAGGCTTGAGGACCAGCTGAAGGCTTTGCCACATTCTTCACATTTGTAGGGTTTCTCTCCAGTATGAACTCTCTTATGTTCCATAAGATTTGAGGACGAGTTGAAAG	chr19	22180935	C	CCTTTGCCACATTCTTCACATTTGTAGGGTTTCTCTCCAGTATGAATTATCTTATGTTTGGTAAGGATTGAGGATCGATTAAAAGCTTTCCCACATTCTTCACATTTATAGGGTTTCTCTCCAGTATGAATTCTCTTGTGTTCAGTAAGGCTTGAGGACCAGCTGAAGGCTTTGCCACATTCTTCACATTTGTAGGGTTTCTCTCCAGTATGAACTCTCTTATGTTCCATAAGATTTGAGGACGAGTTGAAAG	1709968	VQSRTrancheINDEL99.50to99.90	0	none	0	0	24	1e-6
chr19-022180935-C-CCTTTGCCACATTCTTCACATTTGTAGGGTTTCTCTCCAGTATGAATTATCTTATGTTTGGTAAGGATTGAGGATCGATTAAAAGCTTTCCCACATTCTTCACATTTGTAGGGTTTCTCTCCAGTATGAATTCTCTTGTGTTCAGTAAGGCTTGAGGACCAGCTGAAGGCTTTGCCACATTCTTCACATTTGTAGGGTTTCTCTCCAGTATGAACTCTCTTATGTTCCATAAGATTTGAGGACGAGTTGAAAG	chr19	22180935	C	CCTTTGCCACATTCTTCACATTTGTAGGGTTTCTCTCCAGTATGAATTATCTTATGTTTGGTAAGGATTGAGGATCGATTAAAAGCTTTCCCACATTCTTCACATTTGTAGGGTTTCTCTCCAGTATGAATTCTCTTGTGTTCAGTAAGGCTTGAGGACCAGCTGAAGGCTTTGCCACATTCTTCACATTTGTAGGGTTTCTCTCCAGTATGAACTCTCTTATGTTCCATAAGATTTGAGGACGAGTTGAAAG	1709968	VQSRTrancheINDEL99.50to99.90	0	none	0	0	24	1e-6
chr19-022180935-C-CCTTTGCCACATTCTTCACATTTGTAGGGTTTCTCTCCAGTATGAATTATCTTATGTTTGGTAAGGATTGAGGATCGATTAAAAGCTTTGCCACATTCTTCACATTTATAGGGTTTCTCTCCAGCATGAATTCTCTTGTGTTCAGTAAGGCTTGAGGACCAGCTGAAGGCTTTGCCACATTCTTCACATTTGTAGGGTTTCTCTCCAGTATGAACTCTCTTATGTTCCATAAGATTTGAGGACGAGTTGAAAG	chr19	22180935	C	CCTTTGCCACATTCTTCACATTTGTAGGGTTTCTCTCCAGTATGAATTATCTTATGTTTGGTAAGGATTGAGGATCGATTAAAAGCTTTGCCACATTCTTCACATTTATAGGGTTTCTCTCCAGCATGAATTCTCTTGTGTTCAGTAAGGCTTGAGGACCAGCTGAAGGCTTTGCCACATTCTTCACATTTGTAGGGTTTCTCTCCAGTATGAACTCTCTTATGTTCCATAAGATTTGAGGACGAGTTGAAAG	1709968	VQSRTrancheINDEL99.50to99.90	7.8682e-4	eas	6.999999999999998e-5	0	24	7.8682e-4
chr19-022180935-C-CCTTTGCCACATTCTTCACATTTGTAGGGTTTCTCTCCAGTATGAATTATCTTATGTTTGGTAAGGATTGAGGATCGATTAAAAGCTTTGCCACATTCTTCACATTTGTAGGGTTTCTCTCCAGCATGAATTCTCTTGTGTTCAGTAAGGCTTGAGGACCAGCTGAAGGCTTTGCCACATTCTTCACATTTGTAGGGTTTCTCTCCAGTGTGAACTCTCTTATGTTCCATAAGATTTGAGGACGAGTTGAAAG	chr19	22180935	C	CCTTTGCCACATTCTTCACATTTGTAGGGTTTCTCTCCAGTATGAATTATCTTATGTTTGGTAAGGATTGAGGATCGATTAAAAGCTTTGCCACATTCTTCACATTTGTAGGGTTTCTCTCCAGCATGAATTCTCTTGTGTTCAGTAAGGCTTGAGGACCAGCTGAAGGCTTTGCCACATTCTTCACATTTGTAGGGTTTCTCTCCAGTGTGAACTCTCTTATGTTCCATAAGATTTGAGGACGAGTTGAAAG	1709968	VQSRTrancheINDEL99.50to99.90	0	none	0	0	24	1e-6
chr19-022180935-C-CCTTTGCCACATTCTTCACATTTGTAGGGTTTCTCTCCAGTGTGAACTCTCTTATGTTCCATAAGATTTGAGGACGAGTTGAAAG	chr19	22180935	C	CCTTTGCCACATTCTTCACATTTGTAGGGTTTCTCTCCAGTGTGAACTCTCTTATGTTCCATAAGATTTGAGGACGAGTTGAAAG	1709968	VQSRTrancheINDEL99.50to99.90	6.8493e-4	eas	2.08e-4	0	24	6.8493e-4
chr19-022180935-C-G	chr19	22180935	C	G	1709968	VQSRTrancheINDEL99.50to99.90	1.6205e-4	nfe	1.27e-4	0	24	1.6205e-4
chr19-022180994-A-*	chr19	22180994	A	*	685333	VQSRTrancheSNP99.70to99.80	0	none	0	0	68	1e-6
chr19-022180994-A-C	chr19	22180994	A	C	685333	VQSRTrancheSNP99.70to99.80	0	none	0	0	68	1e-6
chr19-022180994-A-G	chr19	22180994	A	G	685333	VQSRTrancheSNP99.70to99.80	0.058609	amr	0.01622000000000001	2	68	0.058609
chr19-022180994-A-T	chr19	22180994	A	T	685333	VQSRTrancheSNP99.70to99.80	1.1567e-4	eas	3.6999999999999985e-5	0	68	1.1567e-4
chr19-022181023-TG-*	chr19	22181023	TG	*	14979.97	VQSRTrancheINDEL99.95to100.00	0	none	1.0799999999999996e-4	0	98	1.0799999999999996e-4
chr19-022181023-TG-T	chr19	22181023	TG	T	14979.97	VQSRTrancheINDEL99.95to100.00	2.6955e-4	amr	3.6000000000000035e-4	1	98	3.6000000000000035e-4
chr19-022181024-G-*	chr19	22181024	G	*	9607767	ExcessHet	0	none	4.940000000000003e-4	1	62	4.940000000000003e-4
chr19-022181024-G-A	chr19	22181024	G	A	9607767	ExcessHet	0	none	9e-6	0	62	9e-6
chr19-022181024-G-C	chr19	22181024	G	C	9607767	ExcessHet	0.48208	amr	0.22046	30	62	0.48208
chr19-022181024-G-T	chr19	22181024	G	T	9607767	ExcessHet	4.7e-7	nfe	0	0	62	1e-6
chr19-022181025-CCACATTCTTCACATTTGTAGGGTTTCTCTCCAGTATGAATTACCTTATGTTTAGTAAGGATTGAGAACTTACTAAAGGCTTTG-*	chr19	22181025	CCACATTCTTCACATTTGTAGGGTTTCTCTCCAGTATGAATTACCTTATGTTTAGTAAGGATTGAGAACTTACTAAAGGCTTTG	*	10321.97	VQSRTrancheINDEL99.95to100.00	0	none	7.099999999999998e-5	0	98	7.099999999999998e-5
chr19-022181025-CCACATTCTTCACATTTGTAGGGTTTCTCTCCAGTATGAATTACCTTATGTTTAGTAAGGATTGAGAACTTACTAAAGGCTTTG-C	chr19	22181025	CCACATTCTTCACATTTGTAGGGTTTCTCTCCAGTATGAATTACCTTATGTTTAGTAAGGATTGAGAACTTACTAAAGGCTTTG	C	10321.97	VQSRTrancheINDEL99.95to100.00	5.23e-5	eas	2.9400000000000004e-4	1	98	2.9400000000000004e-4
chr19-022181026-C-*	chr19	22181026	C	*	15919	VQSRTrancheSNP99.70to99.80	0	none	4.270000000000005e-4	1	98	4.270000000000005e-4
chr19-022181026-C-T	chr19	22181026	C	T	15919	VQSRTrancheSNP99.70to99.80	0.004775	afr	2.2999999999999995e-4	0	98	0.004775
chr19-022181041-T-*	chr19	22181041	T	*	2942	VQSRTrancheSNP99.90to99.95	0	none	4.270000000000005e-4	1	98	4.270000000000005e-4
chr19-022181041-T-C	chr19	22181041	T	C	2942	VQSRTrancheSNP99.90to99.95	3.1e-7	nfe	9e-6	0	98	9e-6
chr19-022181042-G-*	chr19	22181042	G	*	6996644	ExcessHet	0	none	4.270000000000005e-4	1	62	4.270000000000005e-4
chr19-022181042-G-A	chr19	22181042	G	A	6996644	ExcessHet	0.3632	amr	0.222895	30	62	0.3632
chr19-022181043-T-*	chr19	22181043	T	*	1521	VQSRTrancheSNP99.95to100.00	0	none	4.270000000000005e-4	1	98	4.270000000000005e-4
chr19-022181043-T-C	chr19	22181043	T	C	1521	VQSRTrancheSNP99.95to100.00	3.5474e-4	mid	9e-6	0	98	3.5474e-4
chr19-022181044-A-*	chr19	22181044	A	*	18010	VQSRTrancheSNP99.90to99.95	0	none	4.270000000000005e-4	1	98	4.270000000000005e-4
chr19-022181044-A-G	chr19	22181044	A	G	18010	VQSRTrancheSNP99.90to99.95	0.0027297	afr	2.2999999999999995e-4	0	98	0.0027297
chr19-022181045-G-*	chr19	22181045	G	*	24254	VQSRTrancheSNP99.90to99.95	0	none	4.270000000000005e-4	1	98	4.270000000000005e-4
chr19-022181045-G-A	chr19	22181045	G	A	24254	VQSRTrancheSNP99.90to99.95	0.037201	eas	2.9400000000000004e-4	0	98	0.037201
chr19-022181047-G-*	chr19	22181047	G	*	1001	VQSRTrancheSNP99.90to99.95	0	none	4.270000000000005e-4	1	98	4.270000000000005e-4
chr19-022181047-G-A	chr19	22181047	G	A	1001	VQSRTrancheSNP99.90to99.95	2.116e-5	eas	0	0	98	2.116e-5
chr19-022181059-T-*	chr19	22181059	T	*	2064251	ExcessHet	0	none	4.270000000000005e-4	1	90	4.270000000000005e-4
chr19-022181059-T-C	chr19	22181059	T	C	2064251	ExcessHet	0.0016913	eas	0.172023	23	90	0.172023
chr19-022181066-TAC-*	chr19	22181066	TAC	*	903.97	VQSRTrancheINDEL99.95to100.00	0	none	4.270000000000005e-4	1	98	4.270000000000005e-4
chr19-022181066-TAC-T	chr19	22181066	TAC	T	903.97	VQSRTrancheINDEL99.95to100.00	3.582e-5	eas	2.09e-4	0	98	2.09e-4
chr19-022181067-A-*	chr19	22181067	A	*	430202	ExcessHet	0	none	7.260000000000005e-4	1	98	7.260000000000005e-4
chr19-022181067-A-C	chr19	22181067	A	C	430202	ExcessHet	1.149e-5	afr	0.08482400000000001	3	98	0.08482400000000001
chr19-022181068-C-*	chr19	22181068	C	*	396144	ExcessHet	0	none	7.260000000000005e-4	1	58	7.260000000000005e-4
chr19-022181068-C-T	chr19	22181068	C	T	396144	ExcessHet	0.0092809	sas	0.07550100000000001	3	58	0.07550100000000001
chr19-022181072-A-*	chr19	22181072	A	*	35525	VQSRTrancheSNP99.95to100.00	0	none	4.720000000000004e-4	1	96	4.720000000000004e-4
chr19-022181072-A-G	chr19	22181072	A	G	35525	VQSRTrancheSNP99.95to100.00	0	none	0.01462999999999999	0	96	0.01462999999999999
chr19-022181077-T-*	chr19	22181077	T	*	3522	VQSRTrancheSNP99.95to100.00	0	none	4.720000000000004e-4	1	98	4.720000000000004e-4
chr19-022181077-T-C	chr19	22181077	T	C	3522	VQSRTrancheSNP99.95to100.00	0	none	0.00139799999999999	0	98	0.00139799999999999
chr19-022181079-G-*	chr19	22181079	G	*	2544.97	VQSRTrancheINDEL99.50to99.90	0	none	4.720000000000004e-4	1	98	4.720000000000004e-4
chr19-022181079-G-GT	chr19	22181079	G	GT	2544.97	VQSRTrancheINDEL99.50to99.90	3.812e-5	sas	0	0	98	3.812e-5
chr19-022181088-G-*	chr19	22181088	G	*	1200	VQSRTrancheSNP99.80to99.90	0	none	4.730000000000005e-4	1	124	4.730000000000005e-4
chr19-022181088-G-A	chr19	22181088	G	A	1200	VQSRTrancheSNP99.80to99.90	3e-7	nfe	0	0	124	1e-6
chr19-022181089-A-*	chr19	22181089	A	*	7223	VQSRTrancheSNP99.70to99.80	0	none	4.730000000000005e-4	1	124	4.730000000000005e-4
chr19-022181089-A-G	chr19	22181089	A	G	7223	VQSRTrancheSNP99.70to99.80	2.8314e-4	amr	3.6999999999999985e-5	0	124	2.8314e-4
chr19-022181104-C-*	chr19	22181104	C	*	2522	VQSRTrancheSNP99.95to100.00	0	none	2.9400000000000004e-4	1	134	2.9400000000000004e-4
chr19-022181104-C-A	chr19	22181104	C	A	2522	VQSRTrancheSNP99.95to100.00	1.583e-5	sas	0	0	134	1.583e-5
chr19-022181229-T-C	chr19	22181229	T	C	691693	PASS	0.03887	afr	0.01034599999999999	1	134	0.03887
chr19-022181431-C-T	chr19	22181431	C	T	4716816	PASS	0.18572	amr	0.11239200000000002	16	134	0.18572
chr19-022181520-ATT-A	chr19	22181520	ATT	A	474366	PASS	9.32e-6	nfe	2.2000000000000003e-5	0	134	2.2000000000000003e-5
chr19-022181520-ATT-GTT	chr19	22181520	ATT	GTT	474366	PASS	0	none	0.01144399999999998	1	134	0.01144399999999998
chr19-022181632-G-GA	chr19	22181632	G	GA	61849.97	PASS	0.0064463	nfe	0.002917	3	134	0.0064463
chr19-022181690-A-G	chr19	22181690	A	G	5139672	PASS	0	none	0	0	134	1e-6
chr19-022181690-A-T	chr19	22181690	A	T	5139672	PASS	0.58012	afr	0.35515999999999975	45	134	0.58012
chr19-022193066-C-T	chr19	22193066	C	T	6687168	PASS	0.58143	afr	0.38386199999999976	45	134	0.58143
chr19-022196785-G-T	chr19	22196785	G	T	8158498	PASS	0.66453	afr	0.40427099999999944	46	134	0.66453
chr19-022197031-C-A	chr19	22197031	C	A	928116	PASS	1.5395e-4	sas	0	0	22	1.5395e-4
chr19-022197031-C-G	chr19	22197031	C	G	928116	PASS	0.20982	nfe	0.160571	3	22	0.20982
chr19-022215723-A-G	chr19	22215723	A	G	5317642	PASS	0.67678	afr	0.395945	45	134	0.67678
chr19-022215797-TCCC-*	chr19	22215797	TCCC	*	4614969	ExcessHet	0	none	0	0	100	1e-6
chr19-022215797-TCCC-CCCC	chr19	22215797	TCCC	CCCC	4614969	ExcessHet	0	none	4.720000000000004e-4	0	100	4.720000000000004e-4
chr19-022215797-TCCC-GCCC	chr19	22215797	TCCC	GCCC	4614969	ExcessHet	0	none	0	0	100	1e-6
chr19-022215797-TCCC-T	chr19	22215797	TCCC	T	4614969	ExcessHet	7.967e-4	eas	3.3800000000000046e-4	0	100	7.967e-4
chr19-022215797-TCCC-TC	chr19	22215797	TCCC	TC	4614969	ExcessHet	0	none	0.3653879999999994	34	100	0.3653879999999994
chr19-022215797-TCCC-TCC	chr19	22215797	TCCC	TCC	4614969	ExcessHet	0	none	0.03348600000000002	4	100	0.03348600000000002
chr19-022215797-TCCC-TCCCC	chr19	22215797	TCCC	TCCCC	4614969	ExcessHet	0	none	0.195985	29	100	0.195985
chr19-022215797-TCCC-TCCCCC	chr19	22215797	TCCC	TCCCCC	4614969	ExcessHet	0	none	0.004182	1	100	0.004182
chr19-022215797-TCCC-TCCCCCC	chr19	22215797	TCCC	TCCCCCC	4614969	ExcessHet	0	none	0	0	100	1e-6
chr19-022215797-TCCC-TTCCCC	chr19	22215797	TCCC	TTCCCC	4614969	ExcessHet	0	none	1.47e-4	0	100	1.47e-4
chr19-022215798-C-*	chr19	22215798	C	*	394	PASS	0	none	0.3997529999999994	35	84	0.3997529999999994
chr19-022215798-C-A	chr19	22215798	C	A	394	PASS	3.46e-6	nfe	0	0	84	3.46e-6
chr19-022215801-C-A	chr19	22215801	C	A	35613	PASS	0	none	0	0	110	1e-6
chr19-022215801-C-CA	chr19	22215801	C	CA	35613	PASS	5.542e-5	eas	9e-6	0	110	5.542e-5
chr19-022215801-C-CG	chr19	22215801	C	CG	35613	PASS	5.316e-5	sas	9e-6	0	110	5.316e-5
chr19-022215801-C-CT	chr19	22215801	C	CT	35613	PASS	0.0064395	nfe	0.003801	2	110	0.0064395
chr19-022215801-C-G	chr19	22215801	C	G	35613	PASS	5.06e-6	nfe	0	0	110	5.06e-6
chr19-022215802-C-A	chr19	22215802	C	A	35846	PASS	1.633e-5	sas	9e-6	0	110	1.633e-5
chr19-022215802-C-CA	chr19	22215802	C	CA	35846	PASS	1.3827e-4	nfe	1.27e-4	0	110	1.3827e-4
chr19-022215802-C-CCG	chr19	22215802	C	CCG	35846	PASS	4.328e-5	amr	3.6999999999999985e-5	0	110	4.328e-5
chr19-022215802-C-CG	chr19	22215802	C	CG	35846	PASS	7.7835e-4	nfe	3.3800000000000046e-4	0	110	7.7835e-4
chr19-022215802-C-G	chr19	22215802	C	G	35846	PASS	0.0070078	nfe	0.002991	2	110	0.0070078
chr19-022244233-A-G	chr19	22244233	A	G	35182	PASS	0	none	0.02511500000000001	0	0	0.02511500000000001
chr19-022244283-T-C	chr19	22244283	T	C	112188	PASS	0.34158	nfe	0.06731300000000001	0	0	0.34158
chr19-022244304-A-C	chr19	22244304	A	C	106771	PASS	0.4976	nfe	0.05984700000000001	0	0	0.4976
chr19-022244304-A-T	chr19	22244304	A	T	106771	PASS	0	none	1.47e-4	0	0	1.47e-4
chr19-022244317-C-G	chr19	22244317	C	G	94515	PASS	0	none	9e-6	0	0	9e-6
chr19-022244317-C-T	chr19	22244317	C	T	94515	PASS	0.57702	nfe	0.05465200000000002	0	0	0.57702
chr19-022244332-C-A	chr19	22244332	C	A	84754	PASS	0.57702	nfe	0.05497200000000001	0	0	0.57702
chr19-022286379-G-T	chr19	22286379	G	T	84692	PASS	0.010658	amr	0.003347	2	134	0.010658
chr19-022286431-G-C	chr19	22286431	G	C	9950625	PASS	0.49573	nfe	0.4256299999999998	66	134	0.49573
chr19-022286659-A-G	chr19	22286659	A	G	262279	PASS	0.012638	nfe	0.00872999999999999	2	134	0.012638
chr19-022303733-A-G	chr19	22303733	A	G	8951794	PASS	0.81267	sas	0.6378370000000007	76	134	0.81267
chr19-022304635-T-G	chr19	22304635	T	G	969649	PASS	0.22767	eas	0.06911200000000002	10	134	0.22767
chr19-022313687-T-C	chr19	22313687	T	C	89429	PASS	0.011451	nfe	0.005416	2	134	0.011451
chr19-022313945-AAAG-A	chr19	22313945	AAAG	A	1243.97	VQSRTrancheINDEL95.00to96.00	0	none	0	1	134	1e-6
chr19-022314165-A-G	chr19	22314165	A	G	41998	PASS	5.7429e-4	mid	6.340000000000003e-4	1	134	6.340000000000003e-4
chr19-022314389-T-*	chr19	22314389	T	*	600614	VQSRTrancheSNP99.90to99.95	0	none	6.340000000000003e-4	0	134	6.340000000000003e-4
chr19-022314389-T-A	chr19	22314389	T	A	600614	VQSRTrancheSNP99.90to99.95	0.038166	amr	0.016512	4	134	0.038166
chr19-022314389-T-C	chr19	22314389	T	C	600614	VQSRTrancheSNP99.90to99.95	6.179e-5	mid	2.2000000000000003e-5	0	134	6.179e-5
chr19-022314395-C-*	chr19	22314395	C	*	2115	PASS	0	none	6.340000000000003e-4	0	128	6.340000000000003e-4
chr19-022314395-C-T	chr19	22314395	C	T	2115	PASS	4.531e-5	amr	0	1	128	4.531e-5
chr19-022314397-A-*	chr19	22314397	A	*	518288	VQSRTrancheSNP99.90to99.95	0	none	6.340000000000003e-4	0	134	6.340000000000003e-4
chr19-022314397-A-G	chr19	22314397	A	G	518288	VQSRTrancheSNP99.90to99.95	0.029423	sas	0.01625000000000001	4	134	0.029423
chr19-022314399-A-*	chr19	22314399	A	*	496822	VQSRTrancheSNP99.90to99.95	0	none	6.340000000000003e-4	0	134	6.340000000000003e-4
chr19-022314399-A-G	chr19	22314399	A	G	496822	VQSRTrancheSNP99.90to99.95	0.028254	sas	0.01624900000000001	4	134	0.028254
chr19-022314406-A-*	chr19	22314406	A	*	438718	VQSRTrancheSNP99.95to100.00	0	none	6.340000000000003e-4	0	134	6.340000000000003e-4
chr19-022314406-A-G	chr19	22314406	A	G	438718	VQSRTrancheSNP99.95to100.00	0.0241	sas	0.01606500000000001	4	134	0.0241
chr19-022314410-T-*	chr19	22314410	T	*	429358	VQSRTrancheSNP99.95to100.00	0	none	6.340000000000003e-4	0	134	6.340000000000003e-4
chr19-022314410-T-G	chr19	22314410	T	G	429358	VQSRTrancheSNP99.95to100.00	0.020779	sas	0.01588100000000002	4	134	0.020779
chr19-022314412-T-*	chr19	22314412	T	*	381673	VQSRTrancheSNP99.95to100.00	0	none	6.340000000000003e-4	0	134	6.340000000000003e-4
chr19-022314412-T-C	chr19	22314412	T	C	381673	VQSRTrancheSNP99.95to100.00	0.019618	sas	0.015697	4	134	0.019618
chr19-022314417-G-*	chr19	22314417	G	*	365152	VQSRTrancheSNP99.95to100.00	0	none	6.340000000000003e-4	0	134	6.340000000000003e-4
chr19-022314417-G-A	chr19	22314417	G	A	365152	VQSRTrancheSNP99.95to100.00	0.018985	sas	0.01548499999999999	4	134	0.018985
chr19-022314423-A-*	chr19	22314423	A	*	315682.97	VQSRTrancheINDEL99.95to100.00	0	none	6.340000000000003e-4	0	134	6.340000000000003e-4
chr19-022314423-A-ACT	chr19	22314423	A	ACT	315682.97	VQSRTrancheINDEL99.95to100.00	0.011514	sas	0.01517099999999998	4	134	0.01517099999999998
chr19-022314424-GAA-*	chr19	22314424	GAA	*	327911.97	VQSRTrancheINDEL99.95to100.00	0	none	6.340000000000003e-4	0	134	6.340000000000003e-4
chr19-022314424-GAA-G	chr19	22314424	GAA	G	327911.97	VQSRTrancheINDEL99.95to100.00	0.010179	sas	0.01509199999999998	4	134	0.01509199999999998
chr19-022314427-A-*	chr19	22314427	A	*	282613	VQSRTrancheSNP99.95to100.00	0	none	6.340000000000003e-4	0	134	6.340000000000003e-4
chr19-022314427-A-C	chr19	22314427	A	C	282613	VQSRTrancheSNP99.95to100.00	0.0099237	sas	0.01475	4	134	0.01475
chr19-022314444-A-*	chr19	22314444	A	*	216517	VQSRTrancheSNP99.95to100.00	0	none	6.340000000000003e-4	0	134	6.340000000000003e-4
chr19-022314444-A-G	chr19	22314444	A	G	216517	VQSRTrancheSNP99.95to100.00	0.0077655	eas	0.00878199999999999	4	134	0.00878199999999999
chr19-022314444-A-T	chr19	22314444	A	T	216517	VQSRTrancheSNP99.95to100.00	7.2e-7	nfe	0	0	134	1e-6
chr19-022314450-A-*	chr19	22314450	A	*	224669	VQSRTrancheSNP99.95to100.00	0	none	6.340000000000003e-4	0	134	6.340000000000003e-4
chr19-022314450-A-G	chr19	22314450	A	G	224669	VQSRTrancheSNP99.95to100.00	0.0078847	eas	0.00831399999999999	4	134	0.00831399999999999
chr19-022314458-C-*	chr19	22314458	C	*	267633	VQSRTrancheSNP99.95to100.00	0	none	6.340000000000003e-4	0	134	6.340000000000003e-4
chr19-022314458-C-T	chr19	22314458	C	T	267633	VQSRTrancheSNP99.95to100.00	0.0084335	eas	0.00815799999999999	4	134	0.0084335
chr19-022314464-G-*	chr19	22314464	G	*	296216	VQSRTrancheSNP99.95to100.00	0	none	6.340000000000003e-4	0	134	6.340000000000003e-4
chr19-022314464-G-A	chr19	22314464	G	A	296216	VQSRTrancheSNP99.95to100.00	0.0094489	amr	0.00919899999999998	4	134	0.0094489
chr19-022314465-C-*	chr19	22314465	C	*	290853	VQSRTrancheINDEL99.95to100.00	0	none	6.340000000000003e-4	0	132	6.340000000000003e-4
chr19-022314465-C-CGTGAAGAATGTGGCAAAGCTTTTAGCCAGTTCTCAACCCTTAAAAAACATAAGATAATTCATACTGGAAAGAAACCCTACAAAT	chr19	22314465	C	CGTGAAGAATGTGGCAAAGCTTTTAGCCAGTTCTCAACCCTTAAAAAACATAAGATAATTCATACTGGAAAGAAACCCTACAAAT	290853	VQSRTrancheINDEL99.95to100.00	0	none	0	0	132	1e-6
chr19-022314465-C-T	chr19	22314465	C	T	290853	VQSRTrancheINDEL99.95to100.00	0.0089024	amr	0.00854799999999998	4	132	0.0089024
chr19-022315273-A-G	chr19	22315273	A	G	553095	PASS	0.070393	afr	0.00810599999999999	1	134	0.070393
chr19-022315414-G-A	chr19	22315414	G	A	153074	PASS	0.0064891	mid	0.00122899999999999	1	134	0.0064891
chr19-022315592-A-*	chr19	22315592	A	*	286855	PASS	0	none	8.9e-5	0	134	8.9e-5
chr19-022315592-A-G	chr19	22315592	A	G	286855	PASS	0.0087564	nfe	0.004569	2	134	0.0087564
chr19-022316141-T-C	chr19	22316141	T	C	47434613	PASS	0.7462	sas	0.6011850000000006	70	134	0.7462
chr19-022317078-G-A	chr19	22317078	G	A	204176	PASS	0.047651	afr	0.003855	1	134	0.047651
chr19-022317231-G-A	chr19	22317231	G	A	22149583	PASS	0.81177	sas	0.6424660000000006	76	134	0.81177
chr19-022368570-GT-G	chr19	22368570	GT	G	12843143	ExcessHet	0.0020752	eas	2.720000000000003e-4	0	112	0.0020752
chr19-022368570-GT-GTT	chr19	22368570	GT	GTT	12843143	ExcessHet	0	none	0.03230100000000002	5	112	0.03230100000000002
chr19-022368570-GT-GTTT	chr19	22368570	GT	GTTT	12843143	ExcessHet	0	none	7.030000000000005e-4	0	112	7.030000000000005e-4
chr19-022368570-GT-GTTTCT	chr19	22368570	GT	GTTTCT	12843143	ExcessHet	0	none	0.03288600000000001	1	112	0.03288600000000001
chr19-022368570-GT-GTTTCTT	chr19	22368570	GT	GTTTCTT	12843143	ExcessHet	0	none	0.4854059999999995	53	112	0.4854059999999995
chr19-022368570-GT-GTTTCTTT	chr19	22368570	GT	GTTTCTTT	12843143	ExcessHet	0	none	0.08128300000000002	6	112	0.08128300000000002
chr19-022368570-GT-GTTTCTTTT	chr19	22368570	GT	GTTTCTTTT	12843143	ExcessHet	0	none	0.00120399999999999	0	112	0.00120399999999999
chr19-022368570-GT-GTTTCTTTTT	chr19	22368570	GT	GTTTCTTTTT	12843143	ExcessHet	0	none	3.6999999999999985e-5	0	112	3.6999999999999985e-5
chr19-022368570-GT-GTTTCTTTTTTT	chr19	22368570	GT	GTTTCTTTTTTT	12843143	ExcessHet	0	none	0	0	112	1e-6
chr19-022368570-GT-GTTTCTTTTTTTTTT	chr19	22368570	GT	GTTTCTTTTTTTTTT	12843143	ExcessHet	0	none	0	0	112	1e-6
chr19-022368570-GT-GTTTT	chr19	22368570	GT	GTTTT	12843143	ExcessHet	0	none	0	0	112	1e-6
chr19-022368570-GT-TT	chr19	22368570	GT	TT	12843143	ExcessHet	0	none	2.2000000000000003e-5	0	112	2.2000000000000003e-5
chr19-022368660-C-T	chr19	22368660	C	T	14721996	PASS	0.74591	sas	0.607546	74	134	0.74591
chr19-022369030-C-T	chr19	22369030	C	T	4857920	PASS	0.53952	mid	0.4417279999999999	58	128	0.53952
chr19-022391036-A-G	chr19	22391036	A	G	7549	VQSRTrancheSNP99.70to99.80	0.0126	nfe	0.002982	0	0	0.0126
chr19-022391036-A-T	chr19	22391036	A	T	7549	VQSRTrancheSNP99.70to99.80	0	none	0	0	0	1e-6
chr19-022391555-C-G	chr19	22391555	C	G	949163	ExcessHet	0.24329	afr	0.097747	15	132	0.24329
chr19-022391891-T-*	chr19	22391891	T	*	2562	PASS	0	none	3.6999999999999985e-5	0	120	3.6999999999999985e-5
chr19-022391891-T-G	chr19	22391891	T	G	2562	PASS	3.203e-5	afr	0.00130099999999999	0	120	0.00130099999999999
chr19-022391897-T-*	chr19	22391897	T	*	5233015	VQSRTrancheINDEL99.50to99.90	0	none	3.6999999999999985e-5	0	120	3.6999999999999985e-5
chr19-022391897-T-A	chr19	22391897	T	A	5233015	VQSRTrancheINDEL99.50to99.90	8.081e-5	afr	8.450000000000003e-4	0	120	8.450000000000003e-4
chr19-022391897-T-C	chr19	22391897	T	C	5233015	VQSRTrancheINDEL99.50to99.90	0.48088	eas	0.4396049999999999	57	120	0.48088
chr19-022391897-T-G	chr19	22391897	T	G	5233015	VQSRTrancheINDEL99.50to99.90	0.0024129	amr	0.002765	0	120	0.002765
chr19-022391897-T-TGATAGGTTAAAAGCTTTGCCACATTCTTCACAGTTGTAGGGTTTCTCTCCAGTATGAATTATCTTATGTGTAGTAAGTTGTGAC	chr19	22391897	T	TGATAGGTTAAAAGCTTTGCCACATTCTTCACAGTTGTAGGGTTTCTCTCCAGTATGAATTATCTTATGTGTAGTAAGTTGTGAC	5233015	VQSRTrancheINDEL99.50to99.90	0	none	0	0	120	1e-6
chr19-022391898-G-A	chr19	22391898	G	A	220	VQSRTrancheSNP99.90to99.95	7.796e-5	afr	2.2000000000000003e-5	0	118	7.796e-5
chr19-022392016-T-C	chr19	22392016	T	C	18094554	ExcessHet	0.44546	nfe	0.361943	57	134	0.44546
chr19-022392096-C-T	chr19	22392096	C	T	51204	PASS	0.0017578	amr	0.01262099999999999	1	130	0.01262099999999999
chr19-022392098-C-T	chr19	22392098	C	T	294830	ExcessHet	0.01114	mid	0.04509500000000001	3	126	0.04509500000000001
chr19-022392146-G-A	chr19	22392146	G	A	692504	VQSRTrancheSNP99.80to99.90	0.026416	mid	0.00867799999999999	1	134	0.026416
chr19-022392167-A-G	chr19	22392167	A	G	2359643	ExcessHet	0.12861	afr	0.121793	12	132	0.12861
chr19-022392186-T-C	chr19	22392186	T	C	2129459	ExcessHet	0.045758	mid	0.107394	11	134	0.107394
chr19-022392196-C-T	chr19	22392196	C	T	189299	VQSRTrancheSNP99.80to99.90	0.030924	afr	0.00264	1	134	0.030924
chr19-022392304-C-*	chr19	22392304	C	*	1146934	ExcessHet	0	none	0	0	128	1e-6
chr19-022392304-C-CTGGCTAAAAGCTTTGCCACATTCTTCACATTTGTAGGGTTTCTCTCCAGTATGAATTCTCTTATGTGT	chr19	22392304	C	CTGGCTAAAAGCTTTGCCACATTCTTCACATTTGTAGGGTTTCTCTCCAGTATGAATTCTCTTATGTGT	1146934	ExcessHet	0	none	0	0	128	1e-6
chr19-022392304-C-G	chr19	22392304	C	G	1146934	ExcessHet	2.121e-5	nfe	0	0	128	2.121e-5
chr19-022392304-C-T	chr19	22392304	C	T	1146934	ExcessHet	0.1301	afr	0.103966	10	128	0.1301
chr19-022392333-C-*	chr19	22392333	C	*	673719	ExcessHet	0	none	0	0	134	1e-6
chr19-022392333-C-T	chr19	22392333	C	T	673719	ExcessHet	0.0297	afr	0.083235	10	134	0.083235
chr19-022392404-T-*	chr19	22392404	T	*	126726	VQSRTrancheSNP99.80to99.90	0	none	9e-6	0	128	9e-6
chr19-022392404-T-C	chr19	22392404	T	C	126726	VQSRTrancheSNP99.80to99.90	3.6782e-4	mid	0.02131200000000002	1	128	0.02131200000000002
chr19-022392425-C-*	chr19	22392425	C	*	10128	PASS	0	none	9e-6	0	134	9e-6
chr19-022392425-C-G	chr19	22392425	C	G	10128	PASS	7.805e-5	sas	0.00224	1	134	0.00224
chr19-022392428-C-*	chr19	22392428	C	*	10919	PASS	0	none	9e-6	0	134	9e-6
chr19-022392428-C-T	chr19	22392428	C	T	10919	PASS	6.813e-5	sas	0.002389	1	134	0.002389
chr19-022392435-T-*	chr19	22392435	T	*	7273	PASS	0	none	9e-6	0	134	9e-6
chr19-022392435-T-A	chr19	22392435	T	A	7273	PASS	4.15e-6	sas	0.00174299999999999	1	134	0.00174299999999999
chr19-022392485-G-A	chr19	22392485	G	A	7225	PASS	2.462e-5	afr	0.00214	1	132	0.00214
chr19-022392490-G-A	chr19	22392490	G	A	4496	PASS	1.626e-5	sas	0.00137499999999999	1	134	0.00137499999999999
chr19-022392499-C-A	chr19	22392499	C	A	213588	VQSRTrancheSNP99.90to99.95	1.1034e-4	afr	0.019728	3	130	0.019728
chr19-022392511-C-G	chr19	22392511	C	G	182159	VQSRTrancheSNP99.90to99.95	3.259e-5	amr	0.01925400000000001	3	132	0.01925400000000001
chr19-022392524-G-A	chr19	22392524	G	A	2700	VQSRTrancheSNP99.90to99.95	0	none	7.740000000000004e-4	0	132	7.740000000000004e-4
chr19-022392686-C-T	chr19	22392686	C	T	18192943	VQSRTrancheSNP99.90to99.95	0.46506	nfe	0.395377	60	134	0.46506
chr19-022392975-T-C	chr19	22392975	T	C	244964	ExcessHet	0.041863	afr	0.060748	6	126	0.060748
chr19-022402245-G-T	chr19	22402245	G	T	142	VQSRTrancheSNP99.90to99.95	1.809e-4	nfe	1.27e-4	0	46	1.809e-4
chr19-022402257-C-G	chr19	22402257	C	G	15338	PASS	0.015077	mid	0.003494	5	80	0.015077
chr19-022402262-T-A	chr19	22402262	T	A	139	VQSRTrancheSNP99.80to99.90	0	none	9e-6	0	94	9e-6
chr19-022402262-T-C	chr19	22402262	T	C	139	VQSRTrancheSNP99.80to99.90	0	none	0	0	94	1e-6
chr19-022402264-GA-AA	chr19	22402264	GA	AA	5100	VQSRTrancheINDEL99.50to99.90	0	none	2.2000000000000003e-5	0	84	2.2000000000000003e-5
chr19-022402264-GA-G	chr19	22402264	GA	G	5100	VQSRTrancheINDEL99.50to99.90	9.6602e-4	eas	0.00101099999999999	0	84	0.00101099999999999
chr19-022402264-GA-GAA	chr19	22402264	GA	GAA	5100	VQSRTrancheINDEL99.50to99.90	0	none	0.002662	1	84	0.002662
chr19-022402264-GA-GAAA	chr19	22402264	GA	GAAA	5100	VQSRTrancheINDEL99.50to99.90	0	none	9e-6	0	84	9e-6
chr19-022402264-GA-TA	chr19	22402264	GA	TA	5100	VQSRTrancheINDEL99.50to99.90	0	none	3.6999999999999985e-5	0	84	3.6999999999999985e-5
chr19-022402285-A-T	chr19	22402285	A	T	949731	VQSRTrancheSNP99.80to99.90	0.41553	nfe	0.182814	48	110	0.41553
chr19-022402325-C-*	chr19	22402325	C	*	59271.97	VQSRTrancheINDEL97.00to99.00	0	none	9e-6	0	112	9e-6
chr19-022402325-C-CTA	chr19	22402325	C	CTA	59271.97	VQSRTrancheINDEL97.00to99.00	0.069	afr	0.004695	1	112	0.069
chr19-022402715-A-C	chr19	22402715	A	C	3791619	VQSRTrancheSNP99.80to99.90	0.36093	amr	0.3260619999999995	59	134	0.36093
chr19-022402715-A-T	chr19	22402715	A	T	3791619	VQSRTrancheSNP99.80to99.90	0	none	0	0	134	1e-6
chr19-022402719-CTTTT-C	chr19	22402719	CTTTT	C	3470015	ExcessHet	5.422e-5	nfe	8.9e-5	0	116	8.9e-5
chr19-022402719-CTTTT-CT	chr19	22402719	CTTTT	CT	3470015	ExcessHet	0	none	0.00142299999999999	0	116	0.00142299999999999
chr19-022402719-CTTTT-CTT	chr19	22402719	CTTTT	CTT	3470015	ExcessHet	0	none	0.04825700000000002	7	116	0.04825700000000002
chr19-022402719-CTTTT-CTTT	chr19	22402719	CTTTT	CTTT	3470015	ExcessHet	0	none	0.34437199999999946	56	116	0.34437199999999946
chr19-022402719-CTTTT-CTTTTT	chr19	22402719	CTTTT	CTTTTT	3470015	ExcessHet	0	none	0.03467	4	116	0.03467
chr19-022402719-CTTTT-CTTTTTT	chr19	22402719	CTTTT	CTTTTTT	3470015	ExcessHet	0	none	0.00127699999999999	0	116	0.00127699999999999
chr19-022402719-CTTTT-CTTTTTTT	chr19	22402719	CTTTT	CTTTTTTT	3470015	ExcessHet	0	none	5.2999999999999994e-5	0	116	5.2999999999999994e-5
chr19-022402719-CTTTT-TTTTT	chr19	22402719	CTTTT	TTTTT	3470015	ExcessHet	0	none	3.6999999999999985e-5	0	116	3.6999999999999985e-5
chr19-022402721-T-*	chr19	22402721	T	*	389	VQSRTrancheSNP99.80to99.90	0	none	0.073974	11	74	0.073974
chr19-022402721-T-A	chr19	22402721	T	A	389	VQSRTrancheSNP99.80to99.90	0	none	9e-6	0	74	9e-6
chr19-022402733-C-*	chr19	22402733	C	*	22724	PASS	0	none	0.002089	0	114	0.002089
chr19-022402733-C-A	chr19	22402733	C	A	22724	PASS	2.783e-5	nfe	2.2000000000000003e-5	0	114	2.783e-5
chr19-022402733-C-T	chr19	22402733	C	T	22724	PASS	2.6334e-4	sas	0.00828299999999999	0	114	0.00828299999999999
chr19-022402753-G-T	chr19	22402753	G	T	78	VQSRTrancheSNP99.80to99.90	0	none	7.099999999999998e-5	0	132	7.099999999999998e-5
chr19-022402757-C-A	chr19	22402757	C	A	325404	PASS	0.080739	amr	0.02562900000000001	4	132	0.080739
chr19-022402757-C-T	chr19	22402757	C	T	325404	PASS	1.686e-4	nfe	1.47e-4	0	132	1.686e-4
chr19-022402758-G-A	chr19	22402758	G	A	47583	VQSRTrancheSNP99.80to99.90	0.020806	afr	0.00264	1	132	0.020806
chr19-022402758-G-T	chr19	22402758	G	T	47583	VQSRTrancheSNP99.80to99.90	0	none	0	0	132	1e-6
chr19-022403258-TAAAAAAAAAAAACA-AAAAAAAAAAAAACA	chr19	22403258	TAAAAAAAAAAAACA	AAAAAAAAAAAAACA	396836	ExcessHet	0	none	0	0	98	1e-6
chr19-022403258-TAAAAAAAAAAAACA-T	chr19	22403258	TAAAAAAAAAAAACA	T	396836	ExcessHet	1.1177e-4	eas	0	0	98	1.1177e-4
chr19-022403258-TAAAAAAAAAAAACA-TA	chr19	22403258	TAAAAAAAAAAAACA	TA	396836	ExcessHet	0	none	2.09e-4	1	98	2.09e-4
chr19-022403258-TAAAAAAAAAAAACA-TAAAAAAAAAAAAAAAAAAAAAAAAACA	chr19	22403258	TAAAAAAAAAAAACA	TAAAAAAAAAAAAAAAAAAAAAAAAACA	396836	ExcessHet	0	none	9e-6	0	98	9e-6
chr19-022403258-TAAAAAAAAAAAACA-TAAAAAAAAAAAAAAAAAAAACA	chr19	22403258	TAAAAAAAAAAAACA	TAAAAAAAAAAAAAAAAAAAACA	396836	ExcessHet	0	none	9e-6	0	98	9e-6
chr19-022403258-TAAAAAAAAAAAACA-TAAAAAAAAAAAAAAAAAAACA	chr19	22403258	TAAAAAAAAAAAACA	TAAAAAAAAAAAAAAAAAAACA	396836	ExcessHet	0	none	0	0	98	1e-6
chr19-022403258-TAAAAAAAAAAAACA-TAAAAAAAAAAAAAAAAAACA	chr19	22403258	TAAAAAAAAAAAACA	TAAAAAAAAAAAAAAAAAACA	396836	ExcessHet	0	none	5.2999999999999994e-5	0	98	5.2999999999999994e-5
chr19-022403258-TAAAAAAAAAAAACA-TAAAAAAAAAAAAAAAACA	chr19	22403258	TAAAAAAAAAAAACA	TAAAAAAAAAAAAAAAACA	396836	ExcessHet	0	none	2.2000000000000003e-5	0	98	2.2000000000000003e-5
chr19-022403258-TAAAAAAAAAAAACA-TAAAAAAAAAAAAAAACA	chr19	22403258	TAAAAAAAAAAAACA	TAAAAAAAAAAAAAAACA	396836	ExcessHet	0	none	7.500000000000004e-4	1	98	7.500000000000004e-4
chr19-022403258-TAAAAAAAAAAAACA-TAAAAAAAAAAAAAACA	chr19	22403258	TAAAAAAAAAAAACA	TAAAAAAAAAAAAAACA	396836	ExcessHet	0	none	0.018814	2	98	0.018814
chr19-022403258-TAAAAAAAAAAAACA-TAAAAAAAAAAAAACA	chr19	22403258	TAAAAAAAAAAAACA	TAAAAAAAAAAAAACA	396836	ExcessHet	0	none	0.079725	6	98	0.079725
chr19-022403258-TAAAAAAAAAAAACA-TAAAAAAAAAAACA	chr19	22403258	TAAAAAAAAAAAACA	TAAAAAAAAAAACA	396836	ExcessHet	0	none	0.074075	6	98	0.074075
chr19-022403258-TAAAAAAAAAAAACA-TAAAAAAAAAACA	chr19	22403258	TAAAAAAAAAAAACA	TAAAAAAAAAACA	396836	ExcessHet	0	none	0.002537	0	98	0.002537
chr19-022403258-TAAAAAAAAAAAACA-TAAAAAAAAACA	chr19	22403258	TAAAAAAAAAAAACA	TAAAAAAAAACA	396836	ExcessHet	0	none	0	0	98	1e-6
chr19-022403258-TAAAAAAAAAAAACA-TAAAAACA	chr19	22403258	TAAAAAAAAAAAACA	TAAAAACA	396836	ExcessHet	0	none	0	0	98	1e-6
chr19-022403261-AAAAAAAAAAC-*	chr19	22403261	AAAAAAAAAAC	*	807.97	VQSRTrancheINDEL99.50to99.90	0	none	2.7300000000000035e-4	1	132	2.7300000000000035e-4
chr19-022403261-AAAAAAAAAAC-A	chr19	22403261	AAAAAAAAAAC	A	807.97	VQSRTrancheINDEL99.50to99.90	4.2088e-4	mid	3.820000000000003e-4	0	132	4.2088e-4
chr19-022403261-AAAAAAAAAAC-AAGAAAAAAAAAC	chr19	22403261	AAAAAAAAAAC	AAGAAAAAAAAAC	807.97	VQSRTrancheINDEL99.50to99.90	0	none	0	0	132	1e-6
chr19-022403262-AAAAAAAAAC-*	chr19	22403262	AAAAAAAAAC	*	15042.97	VQSRTrancheINDEL99.50to99.90	0	none	2.9400000000000004e-4	1	134	2.9400000000000004e-4
chr19-022403262-AAAAAAAAAC-A	chr19	22403262	AAAAAAAAAC	A	15042.97	VQSRTrancheINDEL99.50to99.90	0.002839	mid	0.00118099999999999	1	134	0.002839
chr19-022403263-A-*	chr19	22403263	A	*	175.97	VQSRTrancheINDEL99.50to99.90	0	none	0.00159499999999999	2	134	0.00159499999999999
chr19-022403263-A-AAC	chr19	22403263	A	AAC	175.97	VQSRTrancheINDEL99.50to99.90	8.646e-5	afr	0	0	134	8.646e-5
chr19-022403264-A-*	chr19	22403264	A	*	58522	VQSRTrancheSNP99.90to99.95	0	none	0.00159499999999999	2	128	0.00159499999999999
chr19-022403264-A-C	chr19	22403264	A	C	58522	VQSRTrancheSNP99.90to99.95	0.016015	afr	0.02305800000000001	2	128	0.02305800000000001
chr19-022403266-A-*	chr19	22403266	A	*	974.97	PASS	0	none	0.00157099999999999	2	134	0.00157099999999999
chr19-022403266-A-AAC	chr19	22403266	A	AAC	974.97	PASS	0.0019794	eas	0	0	134	0.0019794
chr19-022403267-AAAAC-*	chr19	22403267	AAAAC	*	32.97	VQSRTrancheINDEL97.00to99.00	0	none	0.00157099999999999	2	134	0.00157099999999999
chr19-022403267-AAAAC-A	chr19	22403267	AAAAC	A	32.97	VQSRTrancheINDEL97.00to99.00	3.78e-6	nfe	0	0	134	3.78e-6
chr19-022403267-AAAAC-AAAGAAAC	chr19	22403267	AAAAC	AAAGAAAC	32.97	VQSRTrancheINDEL97.00to99.00	0	none	0	0	134	1e-6
chr19-022403267-AAAAC-ATAAAC	chr19	22403267	AAAAC	ATAAAC	32.97	VQSRTrancheINDEL97.00to99.00	0	none	0	0	134	1e-6
chr19-022403269-AAC-*	chr19	22403269	AAC	*	613	VQSRTrancheINDEL95.00to96.00	0	none	0.00159499999999999	2	134	0.00159499999999999
chr19-022403269-AAC-A	chr19	22403269	AAC	A	613	VQSRTrancheINDEL95.00to96.00	8.523e-5	afr	1.88e-4	0	134	1.88e-4
chr19-022403269-AAC-ACAC	chr19	22403269	AAC	ACAC	613	VQSRTrancheINDEL95.00to96.00	0	none	1.0799999999999996e-4	0	134	1.0799999999999996e-4
chr19-022403269-AAC-CAC	chr19	22403269	AAC	CAC	613	VQSRTrancheINDEL95.00to96.00	0	none	1.27e-4	0	134	1.27e-4
chr19-022403269-AAC-GAC	chr19	22403269	AAC	GAC	613	VQSRTrancheINDEL95.00to96.00	0	none	0	0	134	1e-6
chr19-022403270-AC-*	chr19	22403270	AC	*	10167	PASS	0	none	0.00184199999999999	2	134	0.00184199999999999
chr19-022403270-AC-A	chr19	22403270	AC	A	10167	PASS	5.1256e-4	sas	0.00161999999999999	0	134	0.00161999999999999
chr19-022403270-AC-ACC	chr19	22403270	AC	ACC	10167	PASS	0	none	0	0	134	1e-6
chr19-022403270-AC-CC	chr19	22403270	AC	CC	10167	PASS	0	none	0.005288	0	134	0.005288
chr19-022403271-CAAA-*	chr19	22403271	CAAA	*	5094524	ExcessHet	0	none	0.002992	2	118	0.002992
chr19-022403271-CAAA-AAAA	chr19	22403271	CAAA	AAAA	5094524	ExcessHet	0	none	0.3203749999999993	51	118	0.3203749999999993
chr19-022403271-CAAA-C	chr19	22403271	CAAA	C	5094524	ExcessHet	0	none	9e-6	0	118	9e-6
chr19-022403271-CAAA-CA	chr19	22403271	CAAA	CA	5094524	ExcessHet	0	none	7.970000000000003e-4	0	118	7.970000000000003e-4
chr19-022403271-CAAA-CAA	chr19	22403271	CAAA	CAA	5094524	ExcessHet	0	none	0.043648	7	118	0.043648
chr19-022403271-CAAA-CAAAA	chr19	22403271	CAAA	CAAAA	5094524	ExcessHet	0	none	0.06996900000000002	15	118	0.06996900000000002
chr19-022403271-CAAA-CAAAAA	chr19	22403271	CAAA	CAAAAA	5094524	ExcessHet	0	none	0.00147199999999999	0	118	0.00147199999999999
chr19-022403271-CAAA-CAAAAAA	chr19	22403271	CAAA	CAAAAAA	5094524	ExcessHet	0	none	2.2000000000000003e-5	0	118	2.2000000000000003e-5
chr19-022403272-A-*	chr19	22403272	A	*	2608658	PASS	0	none	0.040146	5	110	0.040146
chr19-022403272-A-AAAC	chr19	22403272	A	AAAC	2608658	PASS	2.319e-5	amr	3.6999999999999985e-5	0	110	3.6999999999999985e-5
chr19-022403272-A-AAC	chr19	22403272	A	AAC	2608658	PASS	0.0010262	sas	5.180000000000002e-4	0	110	0.0010262
chr19-022403272-A-AC	chr19	22403272	A	AC	2608658	PASS	0.38693	nfe	0.22983200000000004	36	110	0.38693
chr19-022403272-A-C	chr19	22403272	A	C	2608658	PASS	0.15493	amr	0.051425	9	110	0.15493
chr19-022403273-A-*	chr19	22403273	A	*	61264	ExcessHet	0	none	8.210000000000002e-4	0	112	8.210000000000002e-4
chr19-022403273-A-AC	chr19	22403273	A	AC	61264	ExcessHet	0.030553	nfe	0.04228600000000002	6	112	0.04228600000000002
chr19-022403273-A-C	chr19	22403273	A	C	61264	ExcessHet	8.9964e-4	mid	0.00152099999999999	0	112	0.00152099999999999
chr19-022403274-A-*	chr19	22403274	A	*	8444	VQSRTrancheINDEL95.00to96.00	0	none	9e-6	0	130	9e-6
chr19-022403274-A-AC	chr19	22403274	A	AC	8444	VQSRTrancheINDEL95.00to96.00	6.1988e-4	nfe	0.00189099999999999	0	130	0.00189099999999999
chr19-022403274-A-C	chr19	22403274	A	C	8444	VQSRTrancheINDEL95.00to96.00	4.3042e-4	nfe	8.450000000000003e-4	0	130	8.450000000000003e-4
chr19-022403275-A-AC	chr19	22403275	A	AC	60267.97	VQSRTrancheINDEL99.50to99.90	0.012735	afr	0.023375	2	128	0.023375
chr19-022403277-A-AAAC	chr19	22403277	A	AAAC	61101.97	VQSRTrancheINDEL97.00to99.00	0.012809	afr	0.02358600000000001	2	126	0.02358600000000001
chr19-022403282-A-AAAAAC	chr19	22403282	A	AAAAAC	4597522	PASS	9.7e-7	nfe	0	0	124	1e-6
chr19-022403282-A-AAAAC	chr19	22403282	A	AAAAC	4597522	PASS	2.63e-6	nfe	9e-6	0	124	9e-6
chr19-022403282-A-AAAC	chr19	22403282	A	AAAC	4597522	PASS	5.495e-5	nfe	2.09e-4	0	124	2.09e-4
chr19-022403282-A-AAC	chr19	22403282	A	AAC	4597522	PASS	5.938e-4	nfe	0.00174299999999999	0	124	0.00174299999999999
chr19-022403282-A-AC	chr19	22403282	A	AC	4597522	PASS	0.022163	nfe	0.02986800000000001	7	124	0.02986800000000001
chr19-022403282-A-ACAAAAAAAAAC	chr19	22403282	A	ACAAAAAAAAAC	4597522	PASS	0	none	0	0	124	1e-6
chr19-022403282-A-ACC	chr19	22403282	A	ACC	4597522	PASS	1.4985e-4	sas	8.9e-5	0	124	1.4985e-4
chr19-022403282-A-C	chr19	22403282	A	C	4597522	PASS	0.36024	nfe	0.2775379999999995	39	124	0.36024
chr19-022403304-C-*	chr19	22403304	C	*	36848	PASS	0	none	2.2000000000000003e-5	0	102	2.2000000000000003e-5
chr19-022403304-C-A	chr19	22403304	C	A	36848	PASS	2.7951e-4	sas	0.00139799999999999	0	102	0.00139799999999999
chr19-022403304-C-T	chr19	22403304	C	T	36848	PASS	0.0018759	afr	0.016392	2	102	0.016392
chr19-022403308-CAA-*	chr19	22403308	CAA	*	29471	VQSRTrancheINDEL97.00to99.00	0	none	2.2000000000000003e-5	0	132	2.2000000000000003e-5
chr19-022403308-CAA-AAA	chr19	22403308	CAA	AAA	29471	VQSRTrancheINDEL97.00to99.00	0	none	3.820000000000003e-4	0	132	3.820000000000003e-4
chr19-022403308-CAA-C	chr19	22403308	CAA	C	29471	VQSRTrancheINDEL97.00to99.00	5.3289e-4	eas	0.01359199999999999	2	132	0.01359199999999999
chr19-022403308-CAA-CA	chr19	22403308	CAA	CA	29471	VQSRTrancheINDEL97.00to99.00	0	none	2.09e-4	0	132	2.09e-4
chr19-022403308-CAA-CAAA	chr19	22403308	CAA	CAAA	29471	VQSRTrancheINDEL97.00to99.00	0	none	5.2999999999999994e-5	0	132	5.2999999999999994e-5
chr19-022403309-A-*	chr19	22403309	A	*	517	VQSRTrancheSNP99.70to99.80	0	none	0.013905	2	126	0.013905
chr19-022403309-A-C	chr19	22403309	A	C	517	VQSRTrancheSNP99.70to99.80	0	none	0	0	126	1e-6
chr19-022403309-A-G	chr19	22403309	A	G	517	VQSRTrancheSNP99.70to99.80	0	none	0	0	126	1e-6
chr19-022403390-A-G	chr19	22403390	A	G	7397538	PASS	0.40778	nfe	0.3774829999999996	61	134	0.40778
chr19-022403485-A-T	chr19	22403485	A	T	1525	PASS	2.096e-5	nfe	2.2999999999999995e-4	1	132	2.2999999999999995e-4
chr19-022403508-A-C	chr19	22403508	A	C	266832	PASS	0.028814	nfe	0.01585400000000002	2	134	0.028814
chr19-022422083-G-A	chr19	22422083	G	A	292632	PASS	0.15113	afr	0.01335699999999998	1	134	0.15113
chr19-022422107-G-A	chr19	22422107	G	A	1571	PASS	6.257e-5	afr	2.2000000000000003e-5	1	134	6.257e-5
chr19-022422301-G-C	chr19	22422301	G	C	9174243	PASS	0.46724	nfe	0.3808619999999997	59	134	0.46724
chr19-022422310-G-A	chr19	22422310	G	A	34354	PASS	0.0021075	nfe	0.00118099999999999	1	134	0.0021075
chr19-022422318-G-A	chr19	22422318	G	A	7916890	PASS	0.0080503	afr	6.100000000000004e-4	0	132	0.0080503
chr19-022422318-G-T	chr19	22422318	G	T	7916890	PASS	0.46398	nfe	0.3803539999999997	59	132	0.46398
chr19-022422415-C-T	chr19	22422415	C	T	173859	PASS	0.034736	mid	0.01008299999999999	1	128	0.034736
chr19-022422626-C-T	chr19	22422626	C	T	34188	PASS	0.19795	afr	0.007794	0	12	0.19795
chr19-022422682-CTTTT-C	chr19	22422682	CTTTT	C	303592	PASS	0.0014321	nfe	2.93e-4	0	0	0.0014321
chr19-022422682-CTTTT-CT	chr19	22422682	CTTTT	CT	303592	PASS	0	none	0.002631	0	0	0.002631
chr19-022422682-CTTTT-CTT	chr19	22422682	CTTTT	CTT	303592	PASS	0	none	0.018501	0	0	0.018501
chr19-022422682-CTTTT-CTTT	chr19	22422682	CTTTT	CTTT	303592	PASS	0	none	0.114554	0	0	0.114554
chr19-022422682-CTTTT-CTTTTT	chr19	22422682	CTTTT	CTTTTT	303592	PASS	0	none	0.01487899999999998	0	0	0.01487899999999998
chr19-022422682-CTTTT-CTTTTTT	chr19	22422682	CTTTT	CTTTTTT	303592	PASS	0	none	9.370000000000004e-4	0	0	9.370000000000004e-4
chr19-022422682-CTTTT-CTTTTTTT	chr19	22422682	CTTTT	CTTTTTTT	303592	PASS	0	none	2.2000000000000003e-5	0	0	2.2000000000000003e-5
chr19-022422682-CTTTT-CTTTTTTTT	chr19	22422682	CTTTT	CTTTTTTTT	303592	PASS	0	none	2.2000000000000003e-5	0	0	2.2000000000000003e-5
chr19-022422682-CTTTT-TTTTT	chr19	22422682	CTTTT	TTTTT	303592	PASS	0	none	6.999999999999998e-5	0	0	6.999999999999998e-5
chr19-022447848-G-A	chr19	22447848	G	A	4547	PASS	0	none	0.0031580000000000002	0	0	0.0031580000000000002
chr19-022448059-CT-C	chr19	22448059	CT	C	677.97	PASS	0	none	1.27e-4	0	0	1.27e-4
chr19-022448059-CT-CTT	chr19	22448059	CT	CTT	677.97	PASS	0	none	2.720000000000003e-4	0	0	2.720000000000003e-4
chr19-022448351-T-C	chr19	22448351	T	C	49932	PASS	0.23727	nfe	0.034853	0	0	0.23727
chr19-022457588-T-A	chr19	22457588	T	A	71962	PASS	0.24301	nfe	0.049142	0	0	0.24301
chr19-022463834-G-*	chr19	22463834	G	*	10631.97	PASS	0	none	0.051511	0	0	0.051511
chr19-022463834-G-GTA	chr19	22463834	G	GTA	10631.97	PASS	0.72732	nfe	0.004095	0	0	0.72732
chr19-022463836-GTGTGTGTGTGTGTGTGTGTGTGTGTGTGTGTGTGTGT-*	chr19	22463836	GTGTGTGTGTGTGTGTGTGTGTGTGTGTGTGTGTGTGT	*	116336	PASS	0	none	0.049717	0	0	0.049717
chr19-022463836-GTGTGTGTGTGTGTGTGTGTGTGTGTGTGTGTGTGTGT-ATGTGTGTGTGTGTGTGTGTGTGTGTGTGTGTGTGTGT	chr19	22463836	GTGTGTGTGTGTGTGTGTGTGTGTGTGTGTGTGTGTGT	ATGTGTGTGTGTGTGTGTGTGTGTGTGTGTGTGTGTGT	116336	PASS	0	none	0.05760100000000001	0	0	0.05760100000000001
chr19-022463836-GTGTGTGTGTGTGTGTGTGTGTGTGTGTGTGTGTGTGT-G	chr19	22463836	GTGTGTGTGTGTGTGTGTGTGTGTGTGTGTGTGTGTGT	G	116336	PASS	0	none	9e-6	0	0	9e-6
chr19-022463836-GTGTGTGTGTGTGTGTGTGTGTGTGTGTGTGTGTGTGT-TTGTGTGTGTGTGTGTGTGTGTGTGTGTGTGTGTGTGT	chr19	22463836	GTGTGTGTGTGTGTGTGTGTGTGTGTGTGTGTGTGTGT	TTGTGTGTGTGTGTGTGTGTGTGTGTGTGTGTGTGTGT	116336	PASS	0	none	9e-6	0	0	9e-6
chr19-022464090-T-A	chr19	22464090	T	A	43814	VQSRTrancheSNP99.70to99.80	0.0015024	nfe	0.023452	0	0	0.023452
chr19-022464091-G-T	chr19	22464091	G	T	43814	VQSRTrancheSNP99.70to99.80	0.0016011	nfe	0.023452	0	0	0.023452
chr19-022464101-CTCTTT-C	chr19	22464101	CTCTTT	C	60940.97	VQSRTrancheINDEL99.00to99.50	0.010447	mid	0.032998	0	0	0.032998
chr19-022464116-TGTG-T	chr19	22464116	TGTG	T	103418.97	VQSRTrancheINDEL99.50to99.90	0	none	0	0	0	1e-6
chr19-022464116-TGTG-TTG	chr19	22464116	TGTG	TTG	103418.97	VQSRTrancheINDEL99.50to99.90	0	none	0.04994100000000002	0	0	0.04994100000000002
chr19-022464117-G-*	chr19	22464117	G	*	54	VQSRTrancheSNP99.80to99.90	0	none	0.04996700000000002	0	0	0.04996700000000002
chr19-022464117-G-T	chr19	22464117	G	T	54	VQSRTrancheSNP99.80to99.90	0	none	2.2000000000000003e-5	0	0	2.2000000000000003e-5
chr19-022464119-G-*	chr19	22464119	G	*	103989	VQSRTrancheSNP99.80to99.90	0	none	9e-6	0	0	9e-6
chr19-022464119-G-T	chr19	22464119	G	T	103989	VQSRTrancheSNP99.80to99.90	0.14108	mid	0.05018000000000001	0	0	0.14108
chr19-022464124-G-GTT	chr19	22464124	G	GTT	190057	VQSRTrancheINDEL99.50to99.90	0	none	0	0	0	1e-6
chr19-022464124-G-T	chr19	22464124	G	T	190057	VQSRTrancheINDEL99.50to99.90	0.21027	mid	0.065766	0	0	0.21027
chr19-022464132-A-T	chr19	22464132	A	T	228846	VQSRTrancheSNP99.70to99.80	0.325	mid	0.08162400000000002	0	0	0.325
chr19-022464142-T-C	chr19	22464142	T	C	234995	VQSRTrancheSNP99.80to99.90	0.3601	mid	0.08405500000000002	0	0	0.3601
chr19-022464159-T-C	chr19	22464159	T	C	245074	VQSRTrancheSNP99.80to99.90	0.39816	mid	0.085686	0	0	0.39816
chr19-022464160-G-T	chr19	22464160	G	T	245155	VQSRTrancheSNP99.80to99.90	0.39887	mid	0.08576600000000001	0	0	0.39887
chr19-022464196-T-A	chr19	22464196	T	A	216917	VQSRTrancheSNP99.80to99.90	0.32358	mid	0.07497300000000001	0	0	0.32358
chr19-022464423-GA-G	chr19	22464423	GA	G	128983.97	PASS	0.33716	sas	0.05691600000000001	0	0	0.33716
chr19-022464485-G-*	chr19	22464485	G	*	364625	PASS	0	none	0	0	4	1e-6
chr19-022464485-G-C	chr19	22464485	G	C	364625	PASS	0	none	9e-6	0	4	9e-6
chr19-022464485-G-T	chr19	22464485	G	T	364625	PASS	0.40376	sas	0.13554800000000003	3	4	0.40376
chr19-022464530-C-T	chr19	22464530	C	T	326740	PASS	0.25036	sas	0.09927	5	10	0.25036
chr19-022464548-T-A	chr19	22464548	T	A	389894	PASS	0	none	0	0	12	1e-6
chr19-022464548-T-C	chr19	22464548	T	C	389894	PASS	0.28033	sas	0.099918	6	12	0.28033
chr19-022464577-T-*	chr19	22464577	T	*	451022	PASS	0	none	0	0	6	1e-6
chr19-022464577-T-C	chr19	22464577	T	C	451022	PASS	0.30515	sas	0.10549500000000002	4	6	0.30515
chr19-022464577-T-G	chr19	22464577	T	G	451022	PASS	0	none	0	0	6	1e-6
chr19-022464774-G-GT	chr19	22464774	G	GT	14151.97	PASS	0.02768	afr	0.004273	0	0	0.02768
chr19-022464774-G-GTT	chr19	22464774	G	GTT	14151.97	PASS	0.0018126	afr	2.2899999999999996e-4	0	0	0.0018126
chr19-022464781-G-*	chr19	22464781	G	*	102544	PASS	0	none	1.27e-4	0	0	1.27e-4
chr19-022464781-G-T	chr19	22464781	G	T	102544	PASS	0.16069	mid	0.04696100000000001	0	0	0.16069
chr19-022471624-C-G	chr19	22471624	C	G	3011164	PASS	0.15925	nfe	0.117973	14	106	0.15925
chr19-022471701-C-A	chr19	22471701	C	A	540	PASS	0	none	0	0	80	1e-6
chr19-022471701-C-T	chr19	22471701	C	T	540	PASS	1.792e-5	sas	3.6999999999999985e-5	0	80	3.6999999999999985e-5
chr19-022471702-G-A	chr19	22471702	G	A	2441343	PASS	0.15311	mid	0.10153900000000002	9	66	0.15311
chr19-022471702-G-T	chr19	22471702	G	T	2441343	PASS	0	none	2.2000000000000003e-5	0	66	2.2000000000000003e-5
chr19-022471742-T-*	chr19	22471742	T	*	5642	VQSRTrancheSNP99.80to99.90	0	none	0	0	24	1e-6
chr19-022471742-T-A	chr19	22471742	T	A	5642	VQSRTrancheSNP99.80to99.90	7.8869e-4	afr	0.004021	1	24	0.004021
chr19-022471792-CA-*	chr19	22471792	CA	*	60820.97	PASS	0	none	0	0	82	1e-6
chr19-022471792-CA-C	chr19	22471792	CA	C	60820.97	PASS	0.0052566	nfe	0.002236	1	82	0.0052566
chr19-022471909-G-*	chr19	22471909	G	*	217	PASS	0	none	0	0	12	1e-6
chr19-022471909-G-C	chr19	22471909	G	C	217	PASS	0	none	3.6999999999999985e-5	0	12	3.6999999999999985e-5
chr19-022471913-A-*	chr19	22471913	A	*	257	VQSRTrancheSNP99.70to99.80	0	none	0	0	8	1e-6
chr19-022471913-A-G	chr19	22471913	A	G	257	VQSRTrancheSNP99.70to99.80	0	none	5.2999999999999994e-5	0	8	5.2999999999999994e-5
chr19-022471919-A-*	chr19	22471919	A	*	165	PASS	0	none	0	0	4	1e-6
chr19-022471919-A-C	chr19	22471919	A	C	165	PASS	0	none	2.2000000000000003e-5	0	4	2.2000000000000003e-5
chr19-022471927-A-*	chr19	22471927	A	*	214	PASS	0	none	0	0	6	1e-6
chr19-022471927-A-C	chr19	22471927	A	C	214	PASS	2.1e-6	nfe	9e-6	0	6	9e-6
chr19-022471927-A-G	chr19	22471927	A	G	214	PASS	0	none	2.2000000000000003e-5	0	6	2.2000000000000003e-5
chr19-022471934-C-*	chr19	22471934	C	*	184	VQSRTrancheSNP99.80to99.90	0	none	0	0	6	1e-6
chr19-022471934-C-A	chr19	22471934	C	A	184	VQSRTrancheSNP99.80to99.90	1.269e-5	nfe	5.2999999999999994e-5	0	6	5.2999999999999994e-5
chr19-022472108-C-*	chr19	22472108	C	*	946549	PASS	0	none	0.004146	0	0	0.004146
chr19-022472108-C-T	chr19	22472108	C	T	946549	PASS	0.13878	sas	0.07177400000000002	0	0	0.13878
chr19-022472174-C-*	chr19	22472174	C	*	1062543	VQSRTrancheINDEL99.00to99.50	0	none	0	0	0	1e-6
chr19-022472174-C-CAAATATGAAGACTGTGGCAAAGCTTTTAAAGACTCTGCAATCCTTACTAGATGTAAGAGAATTCATACTGGAGAAAAACCATAT	chr19	22472174	C	CAAATATGAAGACTGTGGCAAAGCTTTTAAAGACTCTGCAATCCTTACTAGATGTAAGAGAATTCATACTGGAGAAAAACCATAT	1062543	VQSRTrancheINDEL99.00to99.50	0	none	0	0	0	1e-6
chr19-022472174-C-CAAATATGAAGACTGTGGCAAAGCTTTTACAGACTCTACAATCCTTACTAGATGTAAGAGAATTCATACTGGAGAAAAACCATAT	chr19	22472174	C	CAAATATGAAGACTGTGGCAAAGCTTTTACAGACTCTACAATCCTTACTAGATGTAAGAGAATTCATACTGGAGAAAAACCATAT	1062543	VQSRTrancheINDEL99.00to99.50	0	none	0	0	0	1e-6
chr19-022472174-C-CAAATATGAAGACTGTGGCAAAGCTTTTACAGACTCTGCAATCCTTACTAGATGTAAGAGAATTCATACGGGAGAAAAACCATAT	chr19	22472174	C	CAAATATGAAGACTGTGGCAAAGCTTTTACAGACTCTGCAATCCTTACTAGATGTAAGAGAATTCATACGGGAGAAAAACCATAT	1062543	VQSRTrancheINDEL99.00to99.50	0	none	0	0	0	1e-6
chr19-022472174-C-CAAATATGAAGACTGTGGCAAAGCTTTTACAGACTCTGCAATCCTTACTAGATGTAAGAGAATTCATACTGGAGAAAAACCATAT	chr19	22472174	C	CAAATATGAAGACTGTGGCAAAGCTTTTACAGACTCTGCAATCCTTACTAGATGTAAGAGAATTCATACTGGAGAAAAACCATAT	1062543	VQSRTrancheINDEL99.00to99.50	0.071152000000000007	afr	0.058248	0	0	0.071152000000000007
chr19-022472174-C-CAAATATGAAGACTGTGGCAAAGCTTTTACAGACTCTTCAATCCTTACTAGATGTAAGAGAATTCATACTGGAGAAAAACCATAT	chr19	22472174	C	CAAATATGAAGACTGTGGCAAAGCTTTTACAGACTCTTCAATCCTTACTAGATGTAAGAGAATTCATACTGGAGAAAAACCATAT	1062543	VQSRTrancheINDEL99.00to99.50	0	none	0	0	0	1e-6
chr19-022472174-C-CAAATATGAAGACTGTGGCAAAGCTTTTACAGACTTTGCAATCCTTACTAGATGTAAGAGAATTCATACTGGAGAAAAACCATAT	chr19	22472174	C	CAAATATGAAGACTGTGGCAAAGCTTTTACAGACTTTGCAATCCTTACTAGATGTAAGAGAATTCATACTGGAGAAAAACCATAT	1062543	VQSRTrancheINDEL99.00to99.50	0	none	0	0	0	1e-6
chr19-022472174-C-CAAATATGAAGACTGTGGCCAAGCTTTTACAGACTCTGCAATCCTTACTAGATGTAAGAGAATTCATACTGGAGAAAAACCATAT	chr19	22472174	C	CAAATATGAAGACTGTGGCCAAGCTTTTACAGACTCTGCAATCCTTACTAGATGTAAGAGAATTCATACTGGAGAAAAACCATAT	1062543	VQSRTrancheINDEL99.00to99.50	0	none	0	0	0	1e-6
chr19-022472174-C-CAAATATGAAGGCTGTGGCAAAGCTTTTACAGACTCTGCAATCCTTACTAGATGTAAGAGAATTCATACTGGAGAAAAACCATAT	chr19	22472174	C	CAAATATGAAGGCTGTGGCAAAGCTTTTACAGACTCTGCAATCCTTACTAGATGTAAGAGAATTCATACTGGAGAAAAACCATAT	1062543	VQSRTrancheINDEL99.00to99.50	0	none	0	0	0	1e-6
chr19-022472174-C-T	chr19	22472174	C	T	1062543	VQSRTrancheINDEL99.00to99.50	0.046443	eas	0.007068	0	0	0.046443
chr19-022522086-T-C	chr19	22522086	T	C	134026	PASS	0.64586	nfe	0.06779400000000001	0	0	0.64586
chr19-022522087-G-A	chr19	22522087	G	A	133992	PASS	0.64586	nfe	0.06774000000000001	0	0	0.64586
chr19-022595671-G-C	chr19	22595671	G	C	4743	PASS	0.094953	amr	0.003032	0	0	0.094953
chr19-022596332-A-C	chr19	22596332	A	C	797	PASS	5.5505e-4	nfe	6.999999999999998e-5	1	46	5.5505e-4
chr19-022596567-G-T	chr19	22596567	G	T	19548	PASS	0.051105	eas	0.01025799999999999	1	6	0.051105
chr19-022597398-G-C	chr19	22597398	G	C	309633	PASS	0.1464	eas	0.056081	3	134	0.1464
chr19-022597525-C-A	chr19	22597525	C	A	931885	PASS	0.50074	afr	0.170881	14	132	0.50074
chr19-022599675-C-*	chr19	22599675	C	*	15785	PASS	0	none	0	0	124	1e-6
chr19-022599675-C-T	chr19	22599675	C	T	15785	PASS	0.018145	afr	0.00204	1	124	0.018145
chr19-022599832-A-C	chr19	22599832	A	C	4932	PASS	0.017639	afr	8.440000000000002e-4	1	78	0.017639
chr19-022599908-G-T	chr19	22599908	G	T	251910	PASS	0.062111	sas	0.03944300000000001	6	100	0.062111
chr19-022600153-CTT-C	chr19	22600153	CTT	C	1577210	PASS	1.71e-6	nfe	0	0	134	1.71e-6
chr19-022600153-CTT-CT	chr19	22600153	CTT	CT	1577210	PASS	0	none	0.22957700000000003	24	134	0.22957700000000003
chr19-022600153-CTT-CTTT	chr19	22600153	CTT	CTTT	1577210	PASS	0	none	0.00113199999999999	0	134	0.00113199999999999
chr19-022600153-CTT-TTT	chr19	22600153	CTT	TTT	1577210	PASS	0	none	0	0	134	1e-6
chr19-022600418-C-A	chr19	22600418	C	A	467689	PASS	0.14633	afr	0.05795300000000001	5	134	0.14633
chr19-022600436-G-T	chr19	22600436	G	T	23044	PASS	0.01842	afr	0.00219	1	134	0.01842
chr19-022600955-C-T	chr19	22600955	C	T	989598	PASS	0.55438	afr	0.209516	18	78	0.55438
chr19-022601186-T-G	chr19	22601186	T	G	561031	PASS	0.064283	sas	0.041691	4	134	0.064283
chr19-022601267-G-A	chr19	22601267	G	A	3872889	PASS	0.62553	afr	0.2625779999999993	26	134	0.62553
chr19-022601267-G-C	chr19	22601267	G	C	3872889	PASS	0	none	0	0	134	1e-6
chr19-022601347-C-A	chr19	22601347	C	A	96147	PASS	0.0073338	nfe	0.004826	3	134	0.0073338
chr19-022601547-C-T	chr19	22601547	C	T	683377	PASS	0.096816	afr	0.055974	10	134	0.096816
chr19-022601641-G-A	chr19	22601641	G	A	487246	PASS	0.097346	afr	0.05294600000000001	10	128	0.097346
chr19-022601706-CAA-AAA	chr19	22601706	CAA	AAA	52240	ExcessHet	0	none	3.160000000000005e-4	0	80	3.160000000000005e-4
chr19-022601706-CAA-C	chr19	22601706	CAA	C	52240	ExcessHet	3.58e-6	nfe	2.2000000000000003e-5	0	80	2.2000000000000003e-5
chr19-022601706-CAA-CA	chr19	22601706	CAA	CA	52240	ExcessHet	0	none	0.01793500000000002	1	80	0.01793500000000002
chr19-022601706-CAA-CAAA	chr19	22601706	CAA	CAAA	52240	ExcessHet	0	none	0.029832	4	80	0.029832
chr19-022601706-CAA-CAAAA	chr19	22601706	CAA	CAAAA	52240	ExcessHet	0	none	1.47e-4	0	80	1.47e-4
chr19-022601706-CAA-CAAAAA	chr19	22601706	CAA	CAAAAA	52240	ExcessHet	0	none	0	0	80	1e-6
chr19-022601706-CAA-TAA	chr19	22601706	CAA	TAA	52240	ExcessHet	0	none	0	0	80	1e-6
chr19-022601740-T-G	chr19	22601740	T	G	2231	VQSRTrancheSNP99.90to99.95	3.0938e-4	nfe	0.002108	0	14	0.002108
chr19-022601824-G-A	chr19	22601824	G	A	165272	PASS	0.067745	afr	0.034323	0	0	0.067745
chr19-022601895-G-*	chr19	22601895	G	*	84327	PASS	0	none	0	0	0	1e-6
chr19-022601895-G-A	chr19	22601895	G	A	84327	PASS	0	none	3.6999999999999985e-5	0	0	3.6999999999999985e-5
chr19-022601895-G-C	chr19	22601895	G	C	84327	PASS	0.1058	afr	0.02794200000000001	0	0	0.1058
chr19-022601940-GAGAAGA-*	chr19	22601940	GAGAAGA	*	9655	VQSRTrancheINDEL95.00to96.00	0	none	3.6999999999999985e-5	0	0	3.6999999999999985e-5
chr19-022601940-GAGAAGA-AAGAAGA	chr19	22601940	GAGAAGA	AAGAAGA	9655	VQSRTrancheINDEL95.00to96.00	0	none	0	0	0	1e-6
chr19-022601940-GAGAAGA-G	chr19	22601940	GAGAAGA	G	9655	VQSRTrancheINDEL95.00to96.00	3.206e-5	nfe	2.2000000000000003e-5	0	0	3.206e-5
chr19-022601940-GAGAAGA-GAGA	chr19	22601940	GAGAAGA	GAGA	9655	VQSRTrancheINDEL95.00to96.00	0	none	0.003714	0	0	0.003714
chr19-022601940-GAGAAGA-GAGAAGAAGA	chr19	22601940	GAGAAGA	GAGAAGAAGA	9655	VQSRTrancheINDEL95.00to96.00	0	none	9e-6	0	0	9e-6
chr19-022601964-GAGA-*	chr19	22601964	GAGA	*	161706.97	PASS	0	none	1.0699999999999996e-4	0	8	1.0699999999999996e-4
chr19-022601964-GAGA-G	chr19	22601964	GAGA	G	161706.97	PASS	0.11857	eas	0.036374	0	8	0.11857
chr19-022601965-A-*	chr19	22601965	A	*	44	PASS	0	none	0.036586	0	8	0.036586
chr19-022601965-A-G	chr19	22601965	A	G	44	PASS	0	none	9e-6	0	8	9e-6
chr19-022601967-A-*	chr19	22601967	A	*	1230	PASS	0	none	0.036586	0	8	0.036586
chr19-022601967-A-G	chr19	22601967	A	G	1230	PASS	1.1983e-4	nfe	4.260000000000005e-4	0	8	4.260000000000005e-4
chr19-022602041-T-G	chr19	22602041	T	G	796371	PASS	0.65115	afr	0.20454500000000003	12	70	0.65115
chr19-022602323-CAGTGCAG-AAGTGCAG	chr19	22602323	CAGTGCAG	AAGTGCAG	4930	PASS	0	none	0	0	134	1e-6
chr19-022602323-CAGTGCAG-C	chr19	22602323	CAGTGCAG	C	4930	PASS	0	none	0	0	134	1e-6
chr19-022602323-CAGTGCAG-TAGTGCAG	chr19	22602323	CAGTGCAG	TAGTGCAG	4930	PASS	0	none	2.09e-4	1	134	2.09e-4
chr19-022602332-T-C	chr19	22602332	T	C	3726462	PASS	0.6866	afr	0.2620649999999993	26	134	0.6866
chr19-022602476-G-A	chr19	22602476	G	A	64491	PASS	6.202e-5	nfe	9e-6	0	134	6.202e-5
chr19-022602476-G-C	chr19	22602476	G	C	64491	PASS	0.0053094	nfe	0.005596	1	134	0.005596
chr19-022602497-T-G	chr19	22602497	T	G	3117378	PASS	0.46004	afr	0.194954	21	134	0.46004
chr19-022602651-G-A	chr19	22602651	G	A	755705	PASS	0.063901	sas	0.04398400000000002	5	134	0.063901
chr19-022602670-G-A	chr19	22602670	G	A	7444	PASS	6.4099e-4	afr	4.950000000000003e-4	1	134	6.4099e-4
chr19-022603218-G-T	chr19	22603218	G	T	1589768	PASS	0.46824	afr	0.124649	9	102	0.46824
chr19-022603239-A-G	chr19	22603239	A	G	512430	PASS	0.093444	afr	0.03963800000000001	10	108	0.093444
chr19-022603324-T-A	chr19	22603324	T	A	1671825	PASS	0.57799	afr	0.16736900000000002	17	100	0.57799
chr19-022603351-G-A	chr19	22603351	G	A	91915	PASS	0.0254	nfe	0.01111399999999999	3	82	0.0254
chr19-022603482-GC-AC	chr19	22603482	GC	AC	170422	PASS	0	none	1.87e-4	0	28	1.87e-4
chr19-022603482-GC-G	chr19	22603482	GC	G	170422	PASS	0	none	9e-6	0	28	9e-6
chr19-022603482-GC-GCC	chr19	22603482	GC	GCC	170422	PASS	0	none	0.029949	0	28	0.029949
chr19-022603482-GC-GCCC	chr19	22603482	GC	GCCC	170422	PASS	0	none	2.2000000000000003e-5	0	28	2.2000000000000003e-5
chr19-022603482-GC-GCCCC	chr19	22603482	GC	GCCCC	170422	PASS	0	none	0	0	28	1e-6
chr19-022605679-C-A	chr19	22605679	C	A	311406	PASS	0.088545	afr	0.036297	3	66	0.088545
chr19-022605713-T-*	chr19	22605713	T	*	22039	PASS	0	none	0	0	76	1e-6
chr19-022605713-T-C	chr19	22605713	T	C	22039	PASS	0.04795	afr	0.00166699999999999	1	76	0.04795
chr19-022605735-G-A	chr19	22605735	G	A	2704652	PASS	0.67237	afr	0.18108	15	86	0.67237
chr19-022605744-G-C	chr19	22605744	G	C	2395089	PASS	0.40668	afr	0.135747	11	80	0.40668
chr19-022605744-G-T	chr19	22605744	G	T	2395089	PASS	0	none	0	0	80	1e-6
chr19-022605832-A-G	chr19	22605832	A	G	953064	PASS	0.15922	afr	0.04166	4	130	0.15922
chr19-022605835-C-T	chr19	22605835	C	T	62357	PASS	0.0051311	nfe	0.002942	0	128	0.0051311
chr19-022605967-T-G	chr19	22605967	T	G	384659	PASS	0.15667	afr	0.04059200000000002	4	104	0.15667
chr19-022606107-G-GT	chr19	22606107	G	GT	905266.97	PASS	0.5062	afr	0.15025600000000003	9	40	0.5062
chr19-022607787-TGCAGTGAG-T	chr19	22607787	TGCAGTGAG	T	110199.97	PASS	0.51647	afr	0.039867	0	0	0.51647
chr19-022607790-AGTGAG-*	chr19	22607790	AGTGAG	*	128.97	PASS	0	none	0.039867	0	0	0.039867
chr19-022607790-AGTGAG-A	chr19	22607790	AGTGAG	A	128.97	PASS	0	none	0	0	0	1e-6
chr19-022607794-AG-*	chr19	22607794	AG	*	1344	PASS	0	none	0.039893	0	0	0.039893
chr19-022607794-AG-A	chr19	22607794	AG	A	1344	PASS	0.11633	afr	2.93e-4	0	0	0.11633
chr19-022607794-AG-GG	chr19	22607794	AG	GG	1344	PASS	0	none	0	0	0	1e-6
chr19-022607861-T-*	chr19	22607861	T	*	18526	PASS	0	none	0	0	0	1e-6
chr19-022607861-T-C	chr19	22607861	T	C	18526	PASS	0.19444	eas	0.00926899999999998	0	0	0.19444
chr19-022607886-G-C	chr19	22607886	G	C	13291	PASS	0.085136	afr	0.006192	0	0	0.085136
chr19-022608057-A-G	chr19	22608057	A	G	90371	PASS	0.50652	afr	0.04655000000000001	7	32	0.50652
chr19-022608135-C-T	chr19	22608135	C	T	17828	PASS	0.079389	afr	0.00855099999999998	1	36	0.079389
chr19-022608269-A-T	chr19	22608269	A	T	13095	PASS	0.10851	eas	0.007585	0	0	0.10851
chr19-022609660-T-A	chr19	22609660	T	A	427276	PASS	0.51543	afr	0.14042500000000002	17	102	0.51543
chr19-022609794-A-G	chr19	22609794	A	G	164794	PASS	0.092332	sas	0.03532200000000002	9	130	0.092332
chr19-022609985-T-TG	chr19	22609985	T	TG	995608.97	PASS	0.63529	afr	0.171485	20	94	0.63529
chr19-022610051-T-C	chr19	22610051	T	C	910043	PASS	0.53206	afr	0.16924100000000003	18	80	0.53206
chr19-022610236-A-G	chr19	22610236	A	G	1797919	PASS	0.68231	afr	0.216073	22	108	0.68231
chr19-022610280-C-T	chr19	22610280	C	T	15883	PASS	0.0023118	afr	0.00101199999999999	1	120	0.0023118
chr19-022610281-A-AAGC	chr19	22610281	A	AAGC	1922679	PASS	0.0022923	nfe	8.920000000000005e-4	1	114	0.0022923
chr19-022610281-A-G	chr19	22610281	A	G	1922679	PASS	0.53517	afr	0.208455	21	114	0.53517
chr19-022610281-A-T	chr19	22610281	A	T	1922679	PASS	0	none	0	0	114	1e-6
chr19-022610282-TC-CC	chr19	22610282	TC	CC	14275	PASS	0	none	0	0	118	1e-6
chr19-022610282-TC-T	chr19	22610282	TC	T	14275	PASS	0.0023266	nfe	8.920000000000005e-4	1	118	0.0023266
chr19-022610362-C-A	chr19	22610362	C	A	433966	PASS	0	none	0	0	134	1e-6
chr19-022610362-C-T	chr19	22610362	C	T	433966	PASS	0.16036	afr	0.05121800000000001	5	134	0.16036
chr19-022610409-C-G	chr19	22610409	C	G	697	PASS	0	none	0	0	134	1e-6
chr19-022610409-C-T	chr19	22610409	C	T	697	PASS	4.89e-5	nfe	0	1	134	4.89e-5
chr19-022610572-G-A	chr19	22610572	G	A	277161	PASS	0.10523	afr	0.04685900000000001	9	108	0.10523
chr19-022620441-C-T	chr19	22620441	C	T	10960	PASS	0.055209	afr	0.00176099999999999	0	0	0.055209
chr19-022620642-A-G	chr19	22620642	A	G	60	PASS	1.965e-5	nfe	0	0	0	1.965e-5
chr19-022620838-G-A	chr19	22620838	G	A	308606	PASS	7.6508e-4	afr	1.0699999999999996e-4	0	0	7.6508e-4
chr19-022620838-G-T	chr19	22620838	G	T	308606	PASS	0.17557	nfe	0.07748300000000002	0	0	0.17557
chr19-022634215-CGGGGGG-*	chr19	22634215	CGGGGGG	*	719485	VQSRTrancheINDEL95.00to96.00	0	none	0	0	46	1e-6
chr19-022634215-CGGGGGG-C	chr19	22634215	CGGGGGG	C	719485	VQSRTrancheINDEL95.00to96.00	0	none	0	0	46	1e-6
chr19-022634215-CGGGGGG-CAGGGGGG	chr19	22634215	CGGGGGG	CAGGGGGG	719485	VQSRTrancheINDEL95.00to96.00	0	none	0	0	46	1e-6
chr19-022634215-CGGGGGG-CG	chr19	22634215	CGGGGGG	CG	719485	VQSRTrancheINDEL95.00to96.00	0	none	2.2000000000000003e-5	0	46	2.2000000000000003e-5
chr19-022634215-CGGGGGG-CGG	chr19	22634215	CGGGGGG	CGG	719485	VQSRTrancheINDEL95.00to96.00	0	none	8.900000000000005e-4	0	46	8.900000000000005e-4
chr19-022634215-CGGGGGG-CGGG	chr19	22634215	CGGGGGG	CGGG	719485	VQSRTrancheINDEL95.00to96.00	0	none	0.016446	0	46	0.016446
chr19-022634215-CGGGGGG-CGGGG	chr19	22634215	CGGGGGG	CGGGG	719485	VQSRTrancheINDEL95.00to96.00	0	none	0.07803500000000002	7	46	0.07803500000000002
chr19-022634215-CGGGGGG-CGGGGG	chr19	22634215	CGGGGGG	CGGGGG	719485	VQSRTrancheINDEL95.00to96.00	0	none	0.14534000000000002	11	46	0.14534000000000002
chr19-022634215-CGGGGGG-CGGGGGGG	chr19	22634215	CGGGGGG	CGGGGGGG	719485	VQSRTrancheINDEL95.00to96.00	0	none	0.03041400000000002	3	46	0.03041400000000002
chr19-022634215-CGGGGGG-CGGGGGGGG	chr19	22634215	CGGGGGG	CGGGGGGGG	719485	VQSRTrancheINDEL95.00to96.00	0	none	0.005506	0	46	0.005506
chr19-022634215-CGGGGGG-CGGGGGGGGG	chr19	22634215	CGGGGGG	CGGGGGGGGG	719485	VQSRTrancheINDEL95.00to96.00	0	none	4.260000000000005e-4	0	46	4.260000000000005e-4
chr19-022634215-CGGGGGG-CGGGGGGGGGG	chr19	22634215	CGGGGGG	CGGGGGGGGGG	719485	VQSRTrancheINDEL95.00to96.00	0	none	3.6999999999999985e-5	0	46	3.6999999999999985e-5
chr19-022634215-CGGGGGG-GGGGGGG	chr19	22634215	CGGGGGG	GGGGGGG	719485	VQSRTrancheINDEL95.00to96.00	0	none	2.2000000000000003e-5	0	46	2.2000000000000003e-5
chr19-022634216-G-*	chr19	22634216	G	*	411	VQSRTrancheINDEL99.50to99.90	0	none	0.225362	17	36	0.225362
chr19-022634216-G-C	chr19	22634216	G	C	411	VQSRTrancheINDEL99.50to99.90	0	none	1.6699999999999994e-4	0	36	1.6699999999999994e-4
chr19-022634216-G-GC	chr19	22634216	G	GC	411	VQSRTrancheINDEL99.50to99.90	0	none	0	0	36	1e-6
chr19-022634216-G-GT	chr19	22634216	G	GT	411	VQSRTrancheINDEL99.50to99.90	0	none	9e-6	0	36	9e-6
chr19-022634217-G-*	chr19	22634217	G	*	392.97	VQSRTrancheINDEL99.50to99.90	0	none	0.103252	8	46	0.103252
chr19-022634217-G-GA	chr19	22634217	G	GA	392.97	VQSRTrancheINDEL99.50to99.90	0	none	9e-6	0	46	9e-6
chr19-022634217-G-GC	chr19	22634217	G	GC	392.97	VQSRTrancheINDEL99.50to99.90	0	none	6.999999999999998e-5	0	46	6.999999999999998e-5
chr19-022634217-G-GGGT	chr19	22634217	G	GGGT	392.97	VQSRTrancheINDEL99.50to99.90	0	none	0	0	46	1e-6
chr19-022634218-G-*	chr19	22634218	G	*	738	VQSRTrancheINDEL99.50to99.90	0	none	0.019643	0	70	0.019643
chr19-022634218-G-A	chr19	22634218	G	A	738	VQSRTrancheINDEL99.50to99.90	0	none	0	0	70	1e-6
chr19-022634218-G-C	chr19	22634218	G	C	738	VQSRTrancheINDEL99.50to99.90	7.77e-6	nfe	1.0799999999999996e-4	0	70	1.0799999999999996e-4
chr19-022634218-G-GA	chr19	22634218	G	GA	738	VQSRTrancheINDEL99.50to99.90	0	none	9e-6	0	70	9e-6
chr19-022634218-G-GC	chr19	22634218	G	GC	738	VQSRTrancheINDEL99.50to99.90	0	none	0	0	70	1e-6
chr19-022634219-G-*	chr19	22634219	G	*	1335	PASS	0	none	0.00115499999999999	0	88	0.00115499999999999
chr19-022634219-G-C	chr19	22634219	G	C	1335	PASS	2.491e-5	sas	3.6999999999999985e-5	0	88	3.6999999999999985e-5
chr19-022634219-G-GA	chr19	22634219	G	GA	1335	PASS	4.4189e-4	eas	2.5100000000000014e-4	0	88	4.4189e-4
chr19-022634220-G-*	chr19	22634220	G	*	102143	PASS	0	none	2.2000000000000003e-5	0	106	2.2000000000000003e-5
chr19-022634220-G-A	chr19	22634220	G	A	102143	PASS	0	none	0	0	106	1e-6
chr19-022634220-G-GA	chr19	22634220	G	GA	102143	PASS	0	none	9e-6	0	106	9e-6
chr19-022634220-G-GC	chr19	22634220	G	GC	102143	PASS	2.199e-5	sas	0	0	106	2.199e-5
chr19-022634220-G-GT	chr19	22634220	G	GT	102143	PASS	0.015101	eas	0.01355699999999999	1	106	0.015101
chr19-022634220-G-T	chr19	22634220	G	T	102143	PASS	0	none	0	0	106	1e-6
chr19-022634221-G-*	chr19	22634221	G	*	82095	PASS	0	none	0	0	114	1e-6
chr19-022634221-G-A	chr19	22634221	G	A	82095	PASS	0	none	9e-6	0	114	9e-6
chr19-022634221-G-T	chr19	22634221	G	T	82095	PASS	0.010446	eas	0.01167299999999998	2	114	0.01167299999999998
chr19-022634228-GGT-*	chr19	22634228	GGT	*	318472	PASS	0	none	3.6000000000000035e-4	0	108	3.6000000000000035e-4
chr19-022634228-GGT-G	chr19	22634228	GGT	G	318472	PASS	0.006818	sas	0.005361	0	108	0.006818
chr19-022634228-GGT-GGGTGT	chr19	22634228	GGT	GGGTGT	318472	PASS	0	none	7.099999999999998e-5	0	108	7.099999999999998e-5
chr19-022634228-GGT-GGTGT	chr19	22634228	GGT	GGTGT	318472	PASS	0	none	0.00186499999999999	0	108	0.00186499999999999
chr19-022634228-GGT-GTGT	chr19	22634228	GGT	GTGT	318472	PASS	0	none	0.01235199999999998	2	108	0.01235199999999998
chr19-022634228-GGT-TGT	chr19	22634228	GGT	TGT	318472	PASS	0	none	0.05991600000000001	6	108	0.05991600000000001
chr19-022634230-TC-*	chr19	22634230	TC	*	33872	VQSRTrancheINDEL99.90to99.95	0	none	0.02015700000000002	0	46	0.02015700000000002
chr19-022634230-TC-CC	chr19	22634230	TC	CC	33872	VQSRTrancheINDEL99.90to99.95	0	none	4.940000000000003e-4	0	46	4.940000000000003e-4
chr19-022634230-TC-GC	chr19	22634230	TC	GC	33872	VQSRTrancheINDEL99.90to99.95	0	none	0.02279500000000001	1	46	0.02279500000000001
chr19-022634230-TC-T	chr19	22634230	TC	T	33872	VQSRTrancheINDEL99.90to99.95	5.579e-5	nfe	0	0	46	5.579e-5
chr19-022634242-T-A	chr19	22634242	T	A	50	PASS	0	none	1.0799999999999996e-4	0	64	1.0799999999999996e-4
chr19-022634293-G-A	chr19	22634293	G	A	71581	PASS	0.095205	afr	0.01031899999999999	2	132	0.095205
chr19-022634314-A-C	chr19	22634314	A	C	1427352	PASS	0.26763	afr	0.13639400000000002	17	124	0.26763
chr19-022634314-A-G	chr19	22634314	A	G	1427352	PASS	0	none	0	0	124	1e-6
chr19-022634315-T-A	chr19	22634315	T	A	1287727	PASS	0.13687	mid	0.114087	15	126	0.13687
chr19-022634315-T-G	chr19	22634315	T	G	1287727	PASS	0	none	9e-6	0	126	9e-6
chr19-022634472-AC-A	chr19	22634472	AC	A	3184623.97	PASS	0.1581	mid	0.12828	15	134	0.1581
chr19-022634473-C-*	chr19	22634473	C	*	699	PASS	0	none	0.12828	15	134	0.12828
chr19-022634473-C-A	chr19	22634473	C	A	699	PASS	0	none	9e-6	0	134	9e-6
chr19-022634474-GGT-G	chr19	22634474	GGT	G	379321	PASS	0.23461	afr	0.02473	2	134	0.23461
chr19-022634474-GGT-TGT	chr19	22634474	GGT	TGT	379321	PASS	0	none	6.100000000000004e-4	0	134	6.100000000000004e-4
chr19-022634475-GT-*	chr19	22634475	GT	*	3250530.97	PASS	0	none	0.02473	2	134	0.02473
chr19-022634475-GT-G	chr19	22634475	GT	G	3250530.97	PASS	0.16149	mid	0.128253	15	134	0.16149
chr19-022634476-TG-*	chr19	22634476	TG	*	675.97	PASS	0	none	0.153979	17	134	0.153979
chr19-022634476-TG-T	chr19	22634476	TG	T	675.97	PASS	0	none	0	0	134	1e-6
chr19-022653289-T-C	chr19	22653289	T	C	274318	VQSRTrancheSNP99.80to99.90	0.22711	afr	0.021051	2	134	0.22711
chr19-022653347-T-A	chr19	22653347	T	A	454928	VQSRTrancheSNP99.80to99.90	0.27012	afr	0.02533900000000001	2	134	0.27012
chr19-022653347-T-C	chr19	22653347	T	C	454928	VQSRTrancheSNP99.80to99.90	1.155e-4	sas	0	0	134	1.155e-4
chr19-022653362-G-A	chr19	22653362	G	A	458125	VQSRTrancheSNP99.80to99.90	0.26205	afr	0.02531300000000001	2	134	0.26205
chr19-022653531-C-CTGTTTTTTGTTTTGTTT	chr19	22653531	C	CTGTTTTTTGTTTTGTTT	2878922.97	VQSRTrancheINDEL99.50to99.90	0.2815	afr	0.153009	17	134	0.2815
chr19-022653796-G-A	chr19	22653796	G	A	842310	PASS	0.13798	mid	0.11278900000000004	15	132	0.13798
chr19-022653796-G-T	chr19	22653796	G	T	842310	PASS	0	none	9e-6	0	132	9e-6
chr19-022653909-T-C	chr19	22653909	T	C	1758894	VQSRTrancheSNP99.90to99.95	0.16819	mid	0.131858	15	134	0.16819
chr19-022654046-T-C	chr19	22654046	T	C	2173963	PASS	0.17035	mid	0.13175	15	134	0.17035
chr19-022654056-G-A	chr19	22654056	G	A	2061860	PASS	0.15235	mid	0.127554	15	134	0.15235
chr19-022654071-GAAAA-*	chr19	22654071	GAAAA	*	2045310	ExcessHet	0	none	2.2000000000000003e-5	0	110	2.2000000000000003e-5
chr19-022654071-GAAAA-AAAAA	chr19	22654071	GAAAA	AAAAA	2045310	ExcessHet	0	none	0.004669	0	110	0.004669
chr19-022654071-GAAAA-G	chr19	22654071	GAAAA	G	2045310	ExcessHet	1e-6	nfe	0	0	110	1e-6
chr19-022654071-GAAAA-GA	chr19	22654071	GAAAA	GA	2045310	ExcessHet	0	none	3.820000000000003e-4	0	110	3.820000000000003e-4
chr19-022654071-GAAAA-GAA	chr19	22654071	GAAAA	GAA	2045310	ExcessHet	0	none	0.00864599999999998	0	110	0.00864599999999998
chr19-022654071-GAAAA-GAAA	chr19	22654071	GAAAA	GAAA	2045310	ExcessHet	0	none	0.208621	30	110	0.208621
chr19-022654071-GAAAA-GAAAAA	chr19	22654071	GAAAA	GAAAAA	2045310	ExcessHet	0	none	0.14602299999999999	27	110	0.14602299999999999
chr19-022654071-GAAAA-GAAAAAA	chr19	22654071	GAAAA	GAAAAAA	2045310	ExcessHet	0	none	0.02516400000000002	1	110	0.02516400000000002
chr19-022654071-GAAAA-GAAAAAAA	chr19	22654071	GAAAA	GAAAAAAA	2045310	ExcessHet	0	none	0.00101099999999999	0	110	0.00101099999999999
chr19-022654071-GAAAA-GAAAAAAAA	chr19	22654071	GAAAA	GAAAAAAAA	2045310	ExcessHet	0	none	6.330000000000003e-4	0	110	6.330000000000003e-4
chr19-022654071-GAAAA-GAAAAAAAAA	chr19	22654071	GAAAA	GAAAAAAAAA	2045310	ExcessHet	0	none	9e-6	0	110	9e-6
chr19-022654071-GAAAA-GAAAAAAAAAA	chr19	22654071	GAAAA	GAAAAAAAAAA	2045310	ExcessHet	0	none	0	0	110	1e-6
chr19-022654071-GAAAA-TAAAA	chr19	22654071	GAAAA	TAAAA	2045310	ExcessHet	0	none	0	0	110	1e-6
chr19-022654073-A-*	chr19	22654073	A	*	70	VQSRTrancheSNP99.70to99.80	0	none	0.01154099999999998	0	110	0.01154099999999998
chr19-022654073-A-G	chr19	22654073	A	G	70	VQSRTrancheSNP99.70to99.80	1.16e-5	eas	9e-6	0	110	1.16e-5
chr19-022663799-G-T	chr19	22663799	G	T	508194	VQSRTrancheSNP99.70to99.80	0.060662	eas	0.03380900000000002	3	134	0.060662
chr19-022663821-G-A	chr19	22663821	G	A	2115434	VQSRTrancheSNP99.90to99.95	0.35275	afr	0.154975	17	134	0.35275
chr19-022663850-A-C	chr19	22663850	A	C	49524	PASS	0.0034101	nfe	0.00174299999999999	1	134	0.0034101
chr19-022663878-G-C	chr19	22663878	G	C	2166237	VQSRTrancheSNP99.95to100.00	0.23753	afr	0.155136	17	134	0.23753
chr19-022663895-T-C	chr19	22663895	T	C	2195046	VQSRTrancheSNP99.95to100.00	0.28683	afr	0.15618600000000002	17	134	0.28683
chr19-022663986-C-A	chr19	22663986	C	A	2385463	PASS	0.14111	eas	0.05552000000000001	4	134	0.14111
chr19-022664065-G-A	chr19	22664065	G	A	1983778	PASS	0.064561	eas	0.03585800000000001	3	134	0.064561
chr19-022664160-G-C	chr19	22664160	G	C	1698029	VQSRTrancheSNP99.80to99.90	0.20151	afr	0.02123600000000002	2	134	0.20151
chr19-022664162-G-A	chr19	22664162	G	A	1696205	VQSRTrancheSNP99.80to99.90	0.20251	afr	0.02123600000000002	2	134	0.20251
chr19-022664270-G-*	chr19	22664270	G	*	12359007	PASS	0	none	0	0	134	1e-6
chr19-022664270-G-C	chr19	22664270	G	C	12359007	PASS	0.33887	afr	0.161841	17	134	0.33887
chr19-022664282-G-*	chr19	22664282	G	*	11944165	PASS	0	none	0	0	134	1e-6
chr19-022664282-G-T	chr19	22664282	G	T	11944165	PASS	0.3295	afr	0.161222	17	134	0.3295
chr19-022664361-G-A	chr19	22664361	G	A	1930576	VQSRTrancheSNP99.80to99.90	0.062701	eas	0.03234700000000001	3	134	0.062701
chr19-022664377-A-G	chr19	22664377	A	G	6014544	VQSRTrancheSNP99.80to99.90	0.16866	mid	0.130674	14	134	0.16866
chr19-022664610-G-A	chr19	22664610	G	A	1473620	VQSRTrancheSNP99.80to99.90	0.27497	afr	0.02526000000000002	2	134	0.27497
chr19-022664675-C-A	chr19	22664675	C	A	1181410	VQSRTrancheSNP99.80to99.90	0.25616	afr	0.023538	2	134	0.25616
chr19-022664685-G-A	chr19	22664685	G	A	5600657	ExcessHet	0.16163	mid	0.129544	15	134	0.16163
chr19-022664758-A-G	chr19	22664758	A	G	800279	PASS	0.021087	nfe	0.01076399999999998	2	134	0.021087
chr19-022664759-T-C	chr19	22664759	T	C	800794	PASS	0.021072	nfe	0.01076299999999998	2	130	0.021072
chr19-022664760-T-A	chr19	22664760	T	A	801689	PASS	7.2e-7	nfe	0	0	134	1e-6
chr19-022664760-T-C	chr19	22664760	T	C	801689	PASS	0.021073	nfe	0.01076399999999998	2	134	0.021073
chr19-022664985-A-C	chr19	22664985	A	C	5485	VQSRTrancheSNP99.80to99.90	2.138e-5	nfe	2.2000000000000003e-5	1	124	2.2000000000000003e-5
chr19-022665021-A-*	chr19	22665021	A	*	1921266	PASS	0	none	0	0	132	1e-6
chr19-022665021-A-G	chr19	22665021	A	G	1921266	PASS	0.10319	afr	0.144334	17	132	0.144334
chr19-022665115-T-*	chr19	22665115	T	*	290189	PASS	0	none	3.160000000000005e-4	0	134	3.160000000000005e-4
chr19-022665115-T-C	chr19	22665115	T	C	290189	PASS	0.083373	afr	0.024518	2	134	0.083373
chr19-022665226-G-C	chr19	22665226	G	C	2848748	ExcessHet	0.28289	afr	0.149617	15	134	0.28289
chr19-022665283-C-T	chr19	22665283	C	T	7936	VQSRTrancheSNP99.90to99.95	4.2164e-4	nfe	1.47e-4	1	134	4.2164e-4
chr19-022665364-A-G	chr19	22665364	A	G	10006	PASS	0.0088265	afr	2.5100000000000014e-4	1	134	0.0088265
chr19-022665500-A-AC	chr19	22665500	A	AC	1808589.97	PASS	0.35335	afr	0.146791	17	134	0.35335
chr19-022665539-CA-*	chr19	22665539	CA	*	230527	PASS	0	none	9e-6	0	126	9e-6
chr19-022665539-CA-AA	chr19	22665539	CA	AA	230527	PASS	0	none	0.02979000000000001	3	126	0.02979000000000001
chr19-022665539-CA-C	chr19	22665539	CA	C	230527	PASS	0.0014893	sas	0.00108399999999999	0	126	0.0014893
chr19-022665598-A-G	chr19	22665598	A	G	413456	PASS	0.090439	sas	0.07193200000000002	4	56	0.090439
chr19-022665636-C-G	chr19	22665636	C	G	59110	PASS	0.16278	afr	0.01598500000000001	0	12	0.16278
chr19-022666350-G-C	chr19	22666350	G	C	7862	PASS	0.13689	nfe	0.005781	0	0	0.13689
chr19-022666967-G-A	chr19	22666967	G	A	8408	PASS	0.015142	nfe	0.006089	0	0	0.015142
chr19-022667004-A-*	chr19	22667004	A	*	9624	PASS	0	none	0	0	0	1e-6
chr19-022667004-A-G	chr19	22667004	A	G	9624	PASS	0.026275	nfe	0.006681	0	0	0.026275
chr19-022685074-G-A	chr19	22685074	G	A	922382	PASS	0.13583	mid	0.10941800000000002	11	110	0.13583
chr19-022685098-A-T	chr19	22685098	A	T	129107	PASS	0.024209	nfe	0.01385099999999999	4	120	0.024209
chr19-022685142-T-A	chr19	22685142	T	A	384210	PASS	0.064763	eas	0.03431500000000001	3	134	0.064763
chr19-022685294-A-G	chr19	22685294	A	G	2340190	PASS	0.15011	mid	0.133445	15	134	0.15011
chr19-022685345-G-A	chr19	22685345	G	A	2522403	VQSRTrancheSNP99.80to99.90	0.10897	mid	0.09732300000000002	12	134	0.10897
chr19-022685403-T-C	chr19	22685403	T	C	5517426	PASS	0.35826	afr	0.162783	17	134	0.35826
chr19-022685404-A-G	chr19	22685404	A	G	1229774	PASS	0.052841	nfe	0.03224100000000002	5	134	0.052841
chr19-022685577-TG-T	chr19	22685577	TG	T	70136.97	VQSRTrancheINDEL97.00to99.00	0.0027882	nfe	9.87999999999999e-4	1	134	0.0027882
chr19-022685643-C-T	chr19	22685643	C	T	10673207	PASS	0.32008	afr	0.16173300000000002	17	134	0.32008
chr19-022685668-G-T	chr19	22685668	G	T	11524365	VQSRTrancheSNP99.70to99.80	0.36572	afr	0.162783	17	134	0.36572
chr19-022685677-C-T	chr19	22685677	C	T	9075538	VQSRTrancheSNP99.70to99.80	0.15762	mid	0.133767	15	134	0.15762
chr19-022685682-C-T	chr19	22685682	C	T	10756767	VQSRTrancheSNP99.70to99.80	0.31445	afr	0.16173300000000002	17	134	0.31445
chr19-022685739-G-A	chr19	22685739	G	A	9302613	VQSRTrancheSNP99.80to99.90	0.36623	afr	0.162918	17	134	0.36623
chr19-022685827-A-*	chr19	22685827	A	*	5367601	VQSRTrancheSNP99.95to100.00	0	none	2.2000000000000003e-5	0	132	2.2000000000000003e-5
chr19-022685827-A-T	chr19	22685827	A	T	5367601	VQSRTrancheSNP99.95to100.00	0.35553	afr	0.15857400000000002	16	132	0.35553
chr19-022685843-G-*	chr19	22685843	G	*	1161	VQSRTrancheSNP99.80to99.90	0	none	0	0	128	1e-6
chr19-022685843-G-A	chr19	22685843	G	A	1161	VQSRTrancheSNP99.80to99.90	7.3e-7	nfe	3.3800000000000046e-4	0	128	3.3800000000000046e-4
chr19-022685843-G-T	chr19	22685843	G	T	1161	VQSRTrancheSNP99.80to99.90	0	none	0	0	128	1e-6
chr19-022685863-A-*	chr19	22685863	A	*	1054190	PASS	0	none	0	0	128	1e-6
chr19-022685863-A-G	chr19	22685863	A	G	1054190	PASS	0.026999	nfe	0.01601100000000002	3	128	0.026999
chr19-022685892-AC-*	chr19	22685892	AC	*	3074.97	VQSRTrancheINDEL99.50to99.90	0	none	0.006861	0	128	0.006861
chr19-022685892-AC-A	chr19	22685892	AC	A	3074.97	VQSRTrancheINDEL99.50to99.90	5.088e-5	eas	2.5100000000000014e-4	2	128	2.5100000000000014e-4
chr19-022685895-C-*	chr19	22685895	C	*	552432	VQSRTrancheSNP99.95to100.00	0	none	0.006704	0	118	0.006704
chr19-022685895-C-A	chr19	22685895	C	A	552432	VQSRTrancheSNP99.95to100.00	3.7268e-4	afr	2.9400000000000004e-4	0	118	3.7268e-4
chr19-022685895-C-T	chr19	22685895	C	T	552432	VQSRTrancheSNP99.95to100.00	0.12456	afr	0.06044700000000001	5	118	0.12456
chr19-022685896-TACAAATATGAAGAATGTGGCAAATCTTTTAACCAATCCTCAACCCTTACTACACGTAAGATAATTCATACTGGAGAGAAATTCTGCAAATGTGAAGAATGGGGCAAGGCCTTTAGCCGGTTATCCCACCTTACTACACATAAGAGAATTCATTCTGGAGAGAAACCC-*	chr19	22685896	TACAAATATGAAGAATGTGGCAAATCTTTTAACCAATCCTCAACCCTTACTACACGTAAGATAATTCATACTGGAGAGAAATTCTGCAAATGTGAAGAATGGGGCAAGGCCTTTAGCCGGTTATCCCACCTTACTACACATAAGAGAATTCATTCTGGAGAGAAACCC	*	1530.97	VQSRTrancheINDEL99.50to99.90	0	none	0.004363	0	128	0.004363
chr19-022685896-TACAAATATGAAGAATGTGGCAAATCTTTTAACCAATCCTCAACCCTTACTACACGTAAGATAATTCATACTGGAGAGAAATTCTGCAAATGTGAAGAATGGGGCAAGGCCTTTAGCCGGTTATCCCACCTTACTACACATAAGAGAATTCATTCTGGAGAGAAACCC-T	chr19	22685896	TACAAATATGAAGAATGTGGCAAATCTTTTAACCAATCCTCAACCCTTACTACACGTAAGATAATTCATACTGGAGAGAAATTCTGCAAATGTGAAGAATGGGGCAAGGCCTTTAGCCGGTTATCCCACCTTACTACACATAAGAGAATTCATTCTGGAGAGAAACCC	T	1530.97	VQSRTrancheINDEL99.50to99.90	1.99e-6	nfe	2.2000000000000003e-5	1	128	2.2000000000000003e-5
chr19-022685897-A-*	chr19	22685897	A	*	1223	VQSRTrancheSNP99.90to99.95	0	none	0.00444	1	126	0.00444
chr19-022685897-A-C	chr19	22685897	A	C	1223	VQSRTrancheSNP99.90to99.95	2.69e-6	nfe	0	0	126	2.69e-6
chr19-022685903-A-*	chr19	22685903	A	*	606443	VQSRTrancheSNP99.95to100.00	0	none	0.006756	1	114	0.006756
chr19-022685903-A-G	chr19	22685903	A	G	606443	VQSRTrancheSNP99.95to100.00	0.066422	afr	0.06262400000000001	3	114	0.066422
chr19-022685920-T-*	chr19	22685920	T	*	188636	VQSRTrancheSNP99.95to100.00	0	none	0.005789	1	116	0.005789
chr19-022685920-T-G	chr19	22685920	T	G	188636	VQSRTrancheSNP99.95to100.00	0.0044388	afr	0.023296999999999998	2	116	0.023296999999999998
chr19-022685922-T-*	chr19	22685922	T	*	98	VQSRTrancheSNP99.90to99.95	0	none	0.004286	1	120	0.004286
chr19-022685922-T-A	chr19	22685922	T	A	98	VQSRTrancheSNP99.90to99.95	0	none	9e-6	0	120	9e-6
chr19-022685922-T-C	chr19	22685922	T	C	98	VQSRTrancheSNP99.90to99.95	0	none	0	0	120	1e-6
chr19-022685927-A-*	chr19	22685927	A	*	15387	VQSRTrancheSNP99.95to100.00	0	none	0.004388	1	118	0.004388
chr19-022685927-A-G	chr19	22685927	A	G	15387	VQSRTrancheSNP99.95to100.00	4.6618e-4	afr	0.00135799999999999	0	118	0.00135799999999999
chr19-022685930-A-*	chr19	22685930	A	*	34	VQSRTrancheSNP99.95to100.00	0	none	0.004286	1	120	0.004286
chr19-022685930-A-G	chr19	22685930	A	G	34	VQSRTrancheSNP99.95to100.00	0	none	0	0	120	1e-6
chr19-022685931-A-*	chr19	22685931	A	*	13006	VQSRTrancheSNP99.95to100.00	0	none	0.004311	1	114	0.004311
chr19-022685931-A-G	chr19	22685931	A	G	13006	VQSRTrancheSNP99.95to100.00	5.0464e-4	afr	8.260000000000003e-4	0	114	8.260000000000003e-4
chr19-022685931-A-T	chr19	22685931	A	T	13006	VQSRTrancheSNP99.95to100.00	0	none	9e-6	0	114	9e-6
chr19-022685939-C-*	chr19	22685939	C	*	329	VQSRTrancheSNP99.80to99.90	0	none	0.004286	1	120	0.004286
chr19-022685939-C-A	chr19	22685939	C	A	329	VQSRTrancheSNP99.80to99.90	0	none	3.6999999999999985e-5	0	120	3.6999999999999985e-5
chr19-022685940-C-*	chr19	22685940	C	*	1211	VQSRTrancheSNP99.95to100.00	0	none	0.004286	1	120	0.004286
chr19-022685940-C-A	chr19	22685940	C	A	1211	VQSRTrancheSNP99.95to100.00	0	none	0	0	120	1e-6
chr19-022685941-C-*	chr19	22685941	C	*	5645	PASS	0	none	0.004286	1	120	0.004286
chr19-022685941-C-T	chr19	22685941	C	T	5645	PASS	1.3249e-4	sas	2.2000000000000003e-5	0	120	1.3249e-4
chr19-022685946-T-*	chr19	22685946	T	*	2545	PASS	0	none	0.004286	1	120	0.004286
chr19-022685946-T-C	chr19	22685946	T	C	2545	PASS	8.793e-5	nfe	9e-6	0	120	8.793e-5
chr19-022685951-G-*	chr19	22685951	G	*	365540	VQSRTrancheSNP99.95to100.00	0	none	0.004311	1	110	0.004311
chr19-022685951-G-A	chr19	22685951	G	A	365540	VQSRTrancheSNP99.95to100.00	0.019615	afr	0.02771000000000001	1	110	0.02771000000000001
chr19-022685951-G-T	chr19	22685951	G	T	365540	VQSRTrancheSNP99.95to100.00	0	none	0	0	110	1e-6
chr19-022685979-C-*	chr19	22685979	C	*	1487	VQSRTrancheSNP99.80to99.90	0	none	3.6999999999999985e-5	1	128	3.6999999999999985e-5
chr19-022685979-C-T	chr19	22685979	C	T	1487	VQSRTrancheSNP99.80to99.90	3e-7	nfe	0	0	128	1e-6
chr19-022685981-G-*	chr19	22685981	G	*	88208	VQSRTrancheSNP99.95to100.00	0	none	3.6999999999999985e-5	1	128	3.6999999999999985e-5
chr19-022685981-G-A	chr19	22685981	G	A	88208	VQSRTrancheSNP99.95to100.00	0.0144	afr	0.004314	0	128	0.0144
chr19-022685997-G-*	chr19	22685997	G	*	2015657	VQSRTrancheSNP99.95to100.00	0	none	3.6999999999999985e-5	1	120	3.6999999999999985e-5
chr19-022685997-G-T	chr19	22685997	G	T	2015657	VQSRTrancheSNP99.95to100.00	0.13176	afr	0.071078	7	120	0.13176
chr19-022686003-G-*	chr19	22686003	G	*	405	VQSRTrancheSNP99.95to100.00	0	none	3.6999999999999985e-5	1	128	3.6999999999999985e-5
chr19-022686003-G-A	chr19	22686003	G	A	405	VQSRTrancheSNP99.95to100.00	0	none	7.099999999999998e-5	0	128	7.099999999999998e-5
chr19-022686004-G-*	chr19	22686004	G	*	98232	VQSRTrancheSNP99.80to99.90	0	none	3.6999999999999985e-5	1	128	3.6999999999999985e-5
chr19-022686004-G-A	chr19	22686004	G	A	98232	VQSRTrancheSNP99.80to99.90	0.0044527	mid	9.640000000000004e-4	0	128	0.0044527
chr19-022686008-T-*	chr19	22686008	T	*	2675	VQSRTrancheSNP99.95to100.00	0	none	3.6999999999999985e-5	1	128	3.6999999999999985e-5
chr19-022686008-T-G	chr19	22686008	T	G	2675	VQSRTrancheSNP99.95to100.00	1.849e-5	nfe	5.2999999999999994e-5	0	128	5.2999999999999994e-5
chr19-022686009-T-*	chr19	22686009	T	*	2959	VQSRTrancheSNP99.95to100.00	0	none	3.6999999999999985e-5	1	128	3.6999999999999985e-5
chr19-022686009-T-A	chr19	22686009	T	A	2959	VQSRTrancheSNP99.95to100.00	1.934e-5	nfe	5.2999999999999994e-5	0	128	5.2999999999999994e-5
chr19-022686010-A-*	chr19	22686010	A	*	51473	VQSRTrancheSNP99.80to99.90	0	none	3.6999999999999985e-5	1	128	3.6999999999999985e-5
chr19-022686010-A-G	chr19	22686010	A	G	51473	VQSRTrancheSNP99.80to99.90	0.0011427	amr	6.100000000000004e-4	0	128	0.0011427
chr19-022686013-C-*	chr19	22686013	C	*	25125	PASS	0	none	3.6999999999999985e-5	1	128	3.6999999999999985e-5
chr19-022686013-C-T	chr19	22686013	C	T	25125	PASS	3.436e-4	eas	1.6699999999999994e-4	0	128	3.436e-4
chr19-022686014-G-*	chr19	22686014	G	*	223685	PASS	0	none	3.6999999999999985e-5	1	126	3.6999999999999985e-5
chr19-022686014-G-A	chr19	22686014	G	A	223685	PASS	0.0071533	afr	0.002515	0	126	0.0071533
chr19-022686014-G-T	chr19	22686014	G	T	223685	PASS	0.014762	sas	6.340000000000003e-4	0	126	0.014762
chr19-022686022-C-*	chr19	22686022	C	*	67	VQSRTrancheSNP99.90to99.95	0	none	3.6999999999999985e-5	1	128	3.6999999999999985e-5
chr19-022686022-C-A	chr19	22686022	C	A	67	VQSRTrancheSNP99.90to99.95	0	none	9e-6	0	128	9e-6
chr19-022686030-T-*	chr19	22686030	T	*	3253	VQSRTrancheSNP99.90to99.95	0	none	3.6999999999999985e-5	1	132	3.6999999999999985e-5
chr19-022686030-T-G	chr19	22686030	T	G	3253	VQSRTrancheSNP99.90to99.95	0	none	9e-6	0	132	9e-6
chr19-022686035-A-*	chr19	22686035	A	*	1561016	PASS	0	none	3.6999999999999985e-5	1	134	3.6999999999999985e-5
chr19-022686035-A-G	chr19	22686035	A	G	1561016	PASS	0.2123	afr	0.027279	0	134	0.2123
chr19-022686041-G-*	chr19	22686041	G	*	4276	VQSRTrancheSNP99.90to99.95	0	none	3.6999999999999985e-5	1	134	3.6999999999999985e-5
chr19-022686041-G-A	chr19	22686041	G	A	4276	VQSRTrancheSNP99.90to99.95	9.6835e-4	sas	2.2000000000000003e-5	0	134	9.6835e-4
chr19-022686049-TCTGGAGAGAAACCCTACAAATGTGAAGAATGTGGCAAAGCTTTTAAACAATCCTCAACCCTTACTACACATAAGAGGATTCATTCTGGAGAGAAATTCTACAAATGTGAAGTATGTAGCAAAGCCTTTAGCCGGTTCTCACACCTTACTACACATAAGAGAATTCATTCTGGAGAGAAGCCCTACAAATGTGAAGAATGTGGCAAAGCTTTTAACCTATCTTCACACCTTACTACACATAAGATAATTCATA-*	chr19	22686049	TCTGGAGAGAAACCCTACAAATGTGAAGAATGTGGCAAAGCTTTTAAACAATCCTCAACCCTTACTACACATAAGAGGATTCATTCTGGAGAGAAATTCTACAAATGTGAAGTATGTAGCAAAGCCTTTAGCCGGTTCTCACACCTTACTACACATAAGAGAATTCATTCTGGAGAGAAGCCCTACAAATGTGAAGAATGTGGCAAAGCTTTTAACCTATCTTCACACCTTACTACACATAAGATAATTCATA	*	33323.97	VQSRTrancheINDEL99.95to100.00	0	none	3.6999999999999985e-5	1	134	3.6999999999999985e-5
chr19-022686049-TCTGGAGAGAAACCCTACAAATGTGAAGAATGTGGCAAAGCTTTTAAACAATCCTCAACCCTTACTACACATAAGAGGATTCATTCTGGAGAGAAATTCTACAAATGTGAAGTATGTAGCAAAGCCTTTAGCCGGTTCTCACACCTTACTACACATAAGAGAATTCATTCTGGAGAGAAGCCCTACAAATGTGAAGAATGTGGCAAAGCTTTTAACCTATCTTCACACCTTACTACACATAAGATAATTCATA-T	chr19	22686049	TCTGGAGAGAAACCCTACAAATGTGAAGAATGTGGCAAAGCTTTTAAACAATCCTCAACCCTTACTACACATAAGAGGATTCATTCTGGAGAGAAATTCTACAAATGTGAAGTATGTAGCAAAGCCTTTAGCCGGTTCTCACACCTTACTACACATAAGAGAATTCATTCTGGAGAGAAGCCCTACAAATGTGAAGAATGTGGCAAAGCTTTTAACCTATCTTCACACCTTACTACACATAAGATAATTCATA	T	33323.97	VQSRTrancheINDEL99.95to100.00	0.0094497	afr	0.00194099999999999	0	134	0.0094497
chr19-022686060-ACCCTACAAATGTGAAGAATGTGGCAAAGCTTTTAAACAATCCTCAACCCTTACTACACATAAGAGGATTCATTCTGGAGAGAAATTCTACAAATGTGAAGTATGTAGCAAAGCCTTTAGCCGGTTCTCACACCTTACTACACATAAGAGAATTCATTCTGGAGAGAAG-*	chr19	22686060	ACCCTACAAATGTGAAGAATGTGGCAAAGCTTTTAAACAATCCTCAACCCTTACTACACATAAGAGGATTCATTCTGGAGAGAAATTCTACAAATGTGAAGTATGTAGCAAAGCCTTTAGCCGGTTCTCACACCTTACTACACATAAGAGAATTCATTCTGGAGAGAAG	*	177953	VQSRTrancheINDEL97.00to99.00	0	none	0.002015	1	134	0.002015
chr19-022686060-ACCCTACAAATGTGAAGAATGTGGCAAAGCTTTTAAACAATCCTCAACCCTTACTACACATAAGAGGATTCATTCTGGAGAGAAATTCTACAAATGTGAAGTATGTAGCAAAGCCTTTAGCCGGTTCTCACACCTTACTACACATAAGAGAATTCATTCTGGAGAGAAG-A	chr19	22686060	ACCCTACAAATGTGAAGAATGTGGCAAAGCTTTTAAACAATCCTCAACCCTTACTACACATAAGAGGATTCATTCTGGAGAGAAATTCTACAAATGTGAAGTATGTAGCAAAGCCTTTAGCCGGTTCTCACACCTTACTACACATAAGAGAATTCATTCTGGAGAGAAG	A	177953	VQSRTrancheINDEL97.00to99.00	0.029572	afr	0.00859999999999998	1	134	0.029572
chr19-022686060-ACCCTACAAATGTGAAGAATGTGGCAAAGCTTTTAAACAATCCTCAACCCTTACTACACATAAGAGGATTCATTCTGGAGAGAAATTCTACAAATGTGAAGTATGTAGCAAAGCCTTTAGCCGGTTCTCACACCTTACTACACATAAGAGAATTCATTCTGGAGAGAAG-GCCCTACAAATGTGAAGAATGTGGCAAAGCTTTTAAACAATCCTCAACCCTTACTACACATAAGAGGATTCATTCTGGAGAGAAATTCTACAAATGTGAAGTATGTAGCAAAGCCTTTAGCCGGTTCTCACACCTTACTACACATAAGAGAATTCATTCTGGAGAGAAG	chr19	22686060	ACCCTACAAATGTGAAGAATGTGGCAAAGCTTTTAAACAATCCTCAACCCTTACTACACATAAGAGGATTCATTCTGGAGAGAAATTCTACAAATGTGAAGTATGTAGCAAAGCCTTTAGCCGGTTCTCACACCTTACTACACATAAGAGAATTCATTCTGGAGAGAAG	GCCCTACAAATGTGAAGAATGTGGCAAAGCTTTTAAACAATCCTCAACCCTTACTACACATAAGAGGATTCATTCTGGAGAGAAATTCTACAAATGTGAAGTATGTAGCAAAGCCTTTAGCCGGTTCTCACACCTTACTACACATAAGAGAATTCATTCTGGAGAGAAG	177953	VQSRTrancheINDEL97.00to99.00	0	none	0	0	134	1e-6
chr19-022686069-A-*	chr19	22686069	A	*	3583	VQSRTrancheSNP99.90to99.95	0	none	0.01083699999999998	1	116	0.01083699999999998
chr19-022686069-A-G	chr19	22686069	A	G	3583	VQSRTrancheSNP99.90to99.95	1.134e-5	afr	9e-6	0	116	1.134e-5
chr19-022686077-A-*	chr19	22686077	A	*	3594	VQSRTrancheSNP99.90to99.95	0	none	0.01083699999999998	1	116	0.01083699999999998
chr19-022686077-A-T	chr19	22686077	A	T	3594	VQSRTrancheSNP99.90to99.95	0	none	2.2000000000000003e-5	0	116	2.2000000000000003e-5
chr19-022686079-T-*	chr19	22686079	T	*	3222	VQSRTrancheSNP99.95to100.00	0	none	0.01083699999999998	1	116	0.01083699999999998
chr19-022686079-T-C	chr19	22686079	T	C	3222	VQSRTrancheSNP99.95to100.00	8.6e-7	nfe	0	0	116	1e-6
chr19-022686080-G-*	chr19	22686080	G	*	241681	VQSRTrancheSNP99.90to99.95	0	none	0.01083699999999998	1	116	0.01083699999999998
chr19-022686080-G-T	chr19	22686080	G	T	241681	VQSRTrancheSNP99.90to99.95	0.011495	mid	0.00284	0	116	0.011495
chr19-022686090-T-*	chr19	22686090	T	*	196	VQSRTrancheSNP99.80to99.90	0	none	0.01075999999999998	1	116	0.01075999999999998
chr19-022686090-T-C	chr19	22686090	T	C	196	VQSRTrancheSNP99.80to99.90	0	none	0	0	116	1e-6
chr19-022686094-A-*	chr19	22686094	A	*	10344975	VQSRTrancheINDEL99.50to99.90	0	none	0.01073999999999998	1	132	0.01073999999999998
chr19-022686094-A-AAACAATCCTCAACCCTTACTACACATAAGAGAATTCATGCTGGAGAGAAATTCTACAAATGTGAAGTAAGTAGCAAAGCCTTTAGCTGGTTCTCACACCTTACTACACATAAGAGAATTCATTCTGGAGAGAAACCCTACAAATGTGAAGAATGTGGCAAAGCTTTTT	chr19	22686094	A	AAACAATCCTCAACCCTTACTACACATAAGAGAATTCATGCTGGAGAGAAATTCTACAAATGTGAAGTAAGTAGCAAAGCCTTTAGCTGGTTCTCACACCTTACTACACATAAGAGAATTCATTCTGGAGAGAAACCCTACAAATGTGAAGAATGTGGCAAAGCTTTTT	10344975	VQSRTrancheINDEL99.50to99.90	2.5598e-4	eas	1.6699999999999994e-4	0	132	2.5598e-4
chr19-022686094-A-AAACAATCCTCAACCCTTACTACACATAAGAGAATTCATGCTGGAGAGAAATTCTACAAATGTGAAGTATGTAGCAAAGCCTTTAGCTGGTTCTCACACCTTACTACACATAAGAGAATTCATTCTGGAGAGAAACCCTACAAATGTGAAGAATGTGGCAAAGCTTTTT	chr19	22686094	A	AAACAATCCTCAACCCTTACTACACATAAGAGAATTCATGCTGGAGAGAAATTCTACAAATGTGAAGTATGTAGCAAAGCCTTTAGCTGGTTCTCACACCTTACTACACATAAGAGAATTCATTCTGGAGAGAAACCCTACAAATGTGAAGAATGTGGCAAAGCTTTTT	10344975	VQSRTrancheINDEL99.50to99.90	2.1569e-4	eas	7.099999999999998e-5	0	132	2.1569e-4
chr19-022686094-A-AAACAATCCTCAACCCTTACTACACATAAGAGAATTCATTCTGGAGAGAAATTCTACAAATGTGAAGTATGTAGCAAAGCCTTTAGCTGGTTCTCACACCTTACTACACATAAGAGAATTCATTCTGGAGAGAAACCCTACAAATGTGAAGAATGTGGCAAAGCTTTTT	chr19	22686094	A	AAACAATCCTCAACCCTTACTACACATAAGAGAATTCATTCTGGAGAGAAATTCTACAAATGTGAAGTATGTAGCAAAGCCTTTAGCTGGTTCTCACACCTTACTACACATAAGAGAATTCATTCTGGAGAGAAACCCTACAAATGTGAAGAATGTGGCAAAGCTTTTT	10344975	VQSRTrancheINDEL99.50to99.90	0	none	9e-6	0	132	9e-6
chr19-022686094-A-T	chr19	22686094	A	T	10344975	VQSRTrancheINDEL99.50to99.90	0.18935	amr	0.146492	23	132	0.18935
chr19-022686126-G-*	chr19	22686126	G	*	7907742	VQSRTrancheSNP99.95to100.00	0	none	0.00840599999999999	0	118	0.00840599999999999
chr19-022686126-G-A	chr19	22686126	G	A	7907742	VQSRTrancheSNP99.95to100.00	0.11551	eas	0.125412	14	118	0.125412
chr19-022686133-T-*	chr19	22686133	T	*	7888581	VQSRTrancheSNP99.95to100.00	0	none	0.00835499999999999	0	120	0.00835499999999999
chr19-022686133-T-A	chr19	22686133	T	A	7888581	VQSRTrancheSNP99.95to100.00	0	none	1.0799999999999998e-4	0	120	1.0799999999999998e-4
chr19-022686133-T-G	chr19	22686133	T	G	7888581	VQSRTrancheSNP99.95to100.00	0.11386	eas	0.123027	14	120	0.123027
chr19-022686163-T-*	chr19	22686163	T	*	17277366	VQSRTrancheSNP99.80to99.90	0	none	0.01043299999999999	1	134	0.01043299999999999
chr19-022686163-T-A	chr19	22686163	T	A	17277366	VQSRTrancheSNP99.80to99.90	0.061543	eas	0.08851200000000001	12	134	0.08851200000000001
chr19-022686163-T-C	chr19	22686163	T	C	17277366	VQSRTrancheSNP99.80to99.90	0.21206	amr	0.148339	23	134	0.21206
chr19-022686181-C-*	chr19	22686181	C	*	8793731	VQSRTrancheSNP99.95to100.00	0	none	0.00814299999999999	0	112	0.00814299999999999
chr19-022686181-C-T	chr19	22686181	C	T	8793731	VQSRTrancheSNP99.95to100.00	0.11821	eas	0.12193400000000004	12	112	0.12193400000000004
chr19-022686217-TCTGGAGAGAAGCCCTACAAATGTGAAGAATGTGGCAAAGCTTTTAACCTATCTTCACACCTTACTACACATAAGATAATTCATA-*	chr19	22686217	TCTGGAGAGAAGCCCTACAAATGTGAAGAATGTGGCAAAGCTTTTAACCTATCTTCACACCTTACTACACATAAGATAATTCATA	*	779514	VQSRTrancheINDEL97.00to99.00	0	none	0.007218	0	132	0.007218
chr19-022686217-TCTGGAGAGAAGCCCTACAAATGTGAAGAATGTGGCAAAGCTTTTAACCTATCTTCACACCTTACTACACATAAGATAATTCATA-ACTGGAGAGAAGCCCTACAAATGTGAAGAATGTGGCAAAGCTTTTAACCTATCTTCACACCTTACTACACATAAGATAATTCATA	chr19	22686217	TCTGGAGAGAAGCCCTACAAATGTGAAGAATGTGGCAAAGCTTTTAACCTATCTTCACACCTTACTACACATAAGATAATTCATA	ACTGGAGAGAAGCCCTACAAATGTGAAGAATGTGGCAAAGCTTTTAACCTATCTTCACACCTTACTACACATAAGATAATTCATA	779514	VQSRTrancheINDEL97.00to99.00	0	none	8.9e-5	0	132	8.9e-5
chr19-022686217-TCTGGAGAGAAGCCCTACAAATGTGAAGAATGTGGCAAAGCTTTTAACCTATCTTCACACCTTACTACACATAAGATAATTCATA-T	chr19	22686217	TCTGGAGAGAAGCCCTACAAATGTGAAGAATGTGGCAAAGCTTTTAACCTATCTTCACACCTTACTACACATAAGATAATTCATA	T	779514	VQSRTrancheINDEL97.00to99.00	0.0099222	eas	0.01172799999999998	1	132	0.01172799999999998
chr19-022686226-A-*	chr19	22686226	A	*	262	VQSRTrancheSNP99.80to99.90	0	none	0.01940500000000001	1	132	0.01940500000000001
chr19-022686226-A-G	chr19	22686226	A	G	262	VQSRTrancheSNP99.80to99.90	8.6e-7	nfe	0	0	132	1e-6
chr19-022686228-GCCCTACAAATGTGAAGAATGTGGCAAAGCTTTTAACCTATCTTCACACCTTACTACACATAAGATAATTCATACTGGAGAGAAA-*	chr19	22686228	GCCCTACAAATGTGAAGAATGTGGCAAAGCTTTTAACCTATCTTCACACCTTACTACACATAAGATAATTCATACTGGAGAGAAA	*	7143228	ExcessHet	0	none	0.019912	1	130	0.019912
chr19-022686228-GCCCTACAAATGTGAAGAATGTGGCAAAGCTTTTAACCTATCTTCACACCTTACTACACATAAGATAATTCATACTGGAGAGAAA-ACCCTACAAATGTGAAGAATGTGGCAAAGCTTTTAACCTATCTTCACACCTTACTACACATAAGATAATTCATACTGGAGAGAAA	chr19	22686228	GCCCTACAAATGTGAAGAATGTGGCAAAGCTTTTAACCTATCTTCACACCTTACTACACATAAGATAATTCATACTGGAGAGAAA	ACCCTACAAATGTGAAGAATGTGGCAAAGCTTTTAACCTATCTTCACACCTTACTACACATAAGATAATTCATACTGGAGAGAAA	7143228	ExcessHet	0	none	0.103173	12	130	0.103173
chr19-022686228-GCCCTACAAATGTGAAGAATGTGGCAAAGCTTTTAACCTATCTTCACACCTTACTACACATAAGATAATTCATACTGGAGAGAAA-G	chr19	22686228	GCCCTACAAATGTGAAGAATGTGGCAAAGCTTTTAACCTATCTTCACACCTTACTACACATAAGATAATTCATACTGGAGAGAAA	G	7143228	ExcessHet	9.4033e-4	afr	2.2000000000000003e-5	0	130	9.4033e-4
chr19-022686270-T-*	chr19	22686270	T	*	16465	VQSRTrancheSNP99.95to100.00	0	none	0.01320099999999998	1	134	0.01320099999999998
chr19-022686270-T-A	chr19	22686270	T	A	16465	VQSRTrancheSNP99.95to100.00	0	none	0	0	134	1e-6
chr19-022686270-T-C	chr19	22686270	T	C	16465	VQSRTrancheSNP99.95to100.00	3.025e-5	afr	9e-6	0	134	3.025e-5
chr19-022686270-T-G	chr19	22686270	T	G	16465	VQSRTrancheSNP99.95to100.00	3.16e-5	sas	7.099999999999998e-5	0	134	7.099999999999998e-5
chr19-022686276-C-*	chr19	22686276	C	*	5336	VQSRTrancheSNP99.95to100.00	0	none	0.01314899999999998	1	134	0.01314899999999998
chr19-022686276-C-A	chr19	22686276	C	A	5336	VQSRTrancheSNP99.95to100.00	0	none	0	0	134	1e-6
chr19-022686283-A-*	chr19	22686283	A	*	1368	VQSRTrancheSNP99.80to99.90	0	none	0.01314899999999998	1	134	0.01314899999999998
chr19-022686283-A-G	chr19	22686283	A	G	1368	VQSRTrancheSNP99.80to99.90	8.92e-6	amr	0	0	134	8.92e-6
chr19-022686292-A-*	chr19	22686292	A	*	987	VQSRTrancheSNP99.90to99.95	0	none	0.01314899999999998	1	134	0.01314899999999998
chr19-022686292-A-G	chr19	22686292	A	G	987	VQSRTrancheSNP99.90to99.95	0	none	0	0	134	1e-6
chr19-022686293-T-*	chr19	22686293	T	*	460	VQSRTrancheSNP99.90to99.95	0	none	0.01314899999999998	1	134	0.01314899999999998
chr19-022686293-T-G	chr19	22686293	T	G	460	VQSRTrancheSNP99.90to99.95	0	none	3.6999999999999985e-5	0	134	3.6999999999999985e-5
chr19-022686301-A-*	chr19	22686301	A	*	1095	VQSRTrancheSNP99.90to99.95	0	none	0.01314699999999998	1	128	0.01314699999999998
chr19-022686301-A-T	chr19	22686301	A	T	1095	VQSRTrancheSNP99.90to99.95	1.091e-5	nfe	9e-6	0	128	1.091e-5
chr19-022686565-C-G	chr19	22686565	C	G	39001	PASS	0.01094	afr	5.870000000000004e-4	1	134	0.01094
chr19-022686570-C-T	chr19	22686570	C	T	1634491	PASS	0.064601	eas	0.03580500000000002	3	134	0.064601
chr19-022686684-C-T	chr19	22686684	C	T	742331	PASS	0.03887	mid	0.023194	4	134	0.03887
chr19-022686770-G-T	chr19	22686770	G	T	815684	PASS	0.26176	afr	0.02396200000000001	2	134	0.26176
chr19-022686790-A-C	chr19	22686790	A	C	4317077	PASS	0.36105	afr	0.160468	17	134	0.36105
chr19-022686790-A-G	chr19	22686790	A	G	4317077	PASS	0	none	9e-6	0	134	9e-6
chr19-022699216-A-T	chr19	22699216	A	T	2445	PASS	0.0071504	afr	6.080000000000004e-4	0	20	0.0071504
chr19-022699230-G-A	chr19	22699230	G	A	159070	PASS	0.054163	nfe	0.034722	1	30	0.054163
chr19-022699271-G-A	chr19	22699271	G	A	617568	PASS	0.13264	mid	0.110984	14	86	0.13264
chr19-022699272-G-A	chr19	22699272	G	A	63	VQSRTrancheSNP99.80to99.90	0	none	9e-6	1	90	9e-6
chr19-022699272-G-T	chr19	22699272	G	T	63	VQSRTrancheSNP99.80to99.90	0	none	0	0	90	1e-6
chr19-022699383-A-G	chr19	22699383	A	G	1437615	PASS	0.35594	afr	0.159175	17	134	0.35594
chr19-022699440-T-C	chr19	22699440	T	C	294487	PASS	0.26031	afr	0.02507400000000002	2	134	0.26031
chr19-022699477-C-CT	chr19	22699477	C	CT	2536406.97	PASS	0.18103	amr	0.147679	24	134	0.18103
chr19-022699488-A-C	chr19	22699488	A	C	4859138	PASS	0	none	9e-6	0	134	9e-6
chr19-022699488-A-G	chr19	22699488	A	G	4859138	PASS	0.48954	afr	0.3177959999999999	41	134	0.48954
chr19-022699577-C-T	chr19	22699577	C	T	2933911	PASS	0.34756	afr	0.164022	17	134	0.34756
chr19-022699743-GAA-AAA	chr19	22699743	GAA	AAA	1330385	PASS	0	none	0.002114	0	126	0.002114
chr19-022699743-GAA-G	chr19	22699743	GAA	G	1330385	PASS	2.8029e-4	sas	2.2000000000000003e-5	0	126	2.8029e-4
chr19-022699743-GAA-GA	chr19	22699743	GAA	GA	1330385	PASS	0	none	0.111642	16	126	0.111642
chr19-022699743-GAA-GAAA	chr19	22699743	GAA	GAAA	1330385	PASS	0	none	0.006136	3	126	0.006136
chr19-022699743-GAA-GAAAA	chr19	22699743	GAA	GAAAA	1330385	PASS	0	none	9e-6	0	126	9e-6
chr19-022699743-GAA-GAAAAAAAA	chr19	22699743	GAA	GAAAAAAAA	1330385	PASS	0	none	0	0	126	1e-6
chr19-022752123-C-T	chr19	22752123	C	T	1253	PASS	0	none	8.420000000000002e-4	0	0	8.420000000000002e-4
chr19-022755003-G-A	chr19	22755003	G	A	92296	PASS	0.17884	afr	0.02007900000000002	0	0	0.17884
chr19-022755003-G-T	chr19	22755003	G	T	92296	PASS	0	none	9e-6	0	0	9e-6
chr19-022755026-G-C	chr19	22755026	G	C	89030	PASS	0.15482	afr	0.019816	0	0	0.15482
chr19-022755073-CAAAAAAAAAA-*	chr19	22755073	CAAAAAAAAAA	*	831145	PASS	0	none	0.00115199999999999	0	0	0.00115199999999999
chr19-022755073-CAAAAAAAAAA-AAAAAAAAAAA	chr19	22755073	CAAAAAAAAAA	AAAAAAAAAAA	831145	PASS	0	none	5.160000000000003e-4	0	0	5.160000000000003e-4
chr19-022755073-CAAAAAAAAAA-C	chr19	22755073	CAAAAAAAAAA	C	831145	PASS	0.0010064	amr	4.03e-4	0	0	0.0010064
chr19-022755073-CAAAAAAAAAA-CA	chr19	22755073	CAAAAAAAAAA	CA	831145	PASS	0	none	0.075881	0	0	0.075881
chr19-022755073-CAAAAAAAAAA-CAA	chr19	22755073	CAAAAAAAAAA	CAA	831145	PASS	0	none	5.620000000000005e-4	0	0	5.620000000000005e-4
chr19-022755073-CAAAAAAAAAA-CAAAA	chr19	22755073	CAAAAAAAAAA	CAAAA	831145	PASS	0	none	6.999999999999998e-5	0	0	6.999999999999998e-5
chr19-022755073-CAAAAAAAAAA-CAAAAA	chr19	22755073	CAAAAAAAAAA	CAAAAA	831145	PASS	0	none	3.6999999999999985e-5	0	0	3.6999999999999985e-5
chr19-022755073-CAAAAAAAAAA-CAAAAAA	chr19	22755073	CAAAAAAAAAA	CAAAAAA	831145	PASS	0	none	7.480000000000004e-4	0	0	7.480000000000004e-4
chr19-022755073-CAAAAAAAAAA-CAAAAAAA	chr19	22755073	CAAAAAAAAAA	CAAAAAAA	831145	PASS	0	none	0.003562	0	0	0.003562
chr19-022755073-CAAAAAAAAAA-CAAAAAAAA	chr19	22755073	CAAAAAAAAAA	CAAAAAAAA	831145	PASS	0	none	0.01731800000000001	0	0	0.01731800000000001
chr19-022755073-CAAAAAAAAAA-CAAAAAAAAA	chr19	22755073	CAAAAAAAAAA	CAAAAAAAAA	831145	PASS	0	none	0.01992100000000002	0	0	0.01992100000000002
chr19-022755073-CAAAAAAAAAA-CAAAAAAAAAAA	chr19	22755073	CAAAAAAAAAA	CAAAAAAAAAAA	831145	PASS	0	none	0.092369	0	0	0.092369
chr19-022755073-CAAAAAAAAAA-CAAAAAAAAAAAA	chr19	22755073	CAAAAAAAAAA	CAAAAAAAAAAAA	831145	PASS	0	none	0.039628	0	0	0.039628
chr19-022755073-CAAAAAAAAAA-CAAAAAAAAAAAAA	chr19	22755073	CAAAAAAAAAA	CAAAAAAAAAAAAA	831145	PASS	0	none	0.00849099999999998	0	0	0.00849099999999998
chr19-022755073-CAAAAAAAAAA-CAAAAAAAAAAAAAA	chr19	22755073	CAAAAAAAAAA	CAAAAAAAAAAAAAA	831145	PASS	0	none	0.002207	0	0	0.002207
chr19-022755073-CAAAAAAAAAA-CAAAAAAAAAAAAAAA	chr19	22755073	CAAAAAAAAAA	CAAAAAAAAAAAAAAA	831145	PASS	0	none	2.500000000000001e-4	0	0	2.500000000000001e-4
chr19-022755073-CAAAAAAAAAA-CAAAAAAAAAAAAAAAA	chr19	22755073	CAAAAAAAAAA	CAAAAAAAAAAAAAAAA	831145	PASS	0	none	9e-6	0	0	9e-6
chr19-022755073-CAAAAAAAAAA-CAAAAAAAAAAAAAAAAA	chr19	22755073	CAAAAAAAAAA	CAAAAAAAAAAAAAAAAA	831145	PASS	0	none	2.2000000000000003e-5	0	0	2.2000000000000003e-5
chr19-022755073-CAAAAAAAAAA-CAAAAAAAAAAAAAAAAAAA	chr19	22755073	CAAAAAAAAAA	CAAAAAAAAAAAAAAAAAAA	831145	PASS	0	none	0	0	0	1e-6
chr19-022755628-C-G	chr19	22755628	C	G	406745	PASS	0.090172	sas	0.05625000000000001	0	0	0.090172
chr19-022755775-C-A	chr19	22755775	C	A	43465	VQSRTrancheSNP99.80to99.90	0	none	5.160000000000003e-4	0	0	5.160000000000003e-4
chr19-022755775-C-T	chr19	22755775	C	T	43465	VQSRTrancheSNP99.80to99.90	0.026438	amr	0.02260800000000001	0	0	0.026438
chr19-022755785-A-C	chr19	22755785	A	C	32992	VQSRTrancheSNP99.80to99.90	0	none	0	0	0	1e-6
chr19-022755785-A-G	chr19	22755785	A	G	32992	VQSRTrancheSNP99.80to99.90	7.038e-5	eas	8.9e-5	0	0	8.9e-5
chr19-022755785-A-T	chr19	22755785	A	T	32992	VQSRTrancheSNP99.80to99.90	0.010224	amr	0.01595400000000001	0	0	0.01595400000000001
chr19-022756030-T-*	chr19	22756030	T	*	4893	VQSRTrancheSNP99.80to99.90	0	none	5.2999999999999994e-5	0	20	5.2999999999999994e-5
chr19-022756030-T-A	chr19	22756030	T	A	4893	VQSRTrancheSNP99.80to99.90	2.1792e-4	nfe	0.00151699999999999	2	20	0.00151699999999999
chr19-022756030-T-C	chr19	22756030	T	C	4893	VQSRTrancheSNP99.80to99.90	2.5936e-4	nfe	0.00161499999999999	2	20	0.00161499999999999
chr19-022756030-T-G	chr19	22756030	T	G	4893	VQSRTrancheSNP99.80to99.90	0	none	0	0	20	1e-6
chr19-022756039-G-*	chr19	22756039	G	*	3532	VQSRTrancheSNP99.80to99.90	0	none	1.0799999999999996e-4	0	42	1.0799999999999996e-4
chr19-022756039-G-A	chr19	22756039	G	A	3532	VQSRTrancheSNP99.80to99.90	3.1147e-4	eas	0.00156699999999999	2	42	0.00156699999999999
chr19-022756039-G-C	chr19	22756039	G	C	3532	VQSRTrancheSNP99.80to99.90	0	none	0	0	42	1e-6
chr19-022756039-G-T	chr19	22756039	G	T	3532	VQSRTrancheSNP99.80to99.90	7.87e-6	nfe	6.999999999999998e-5	0	42	6.999999999999998e-5
chr19-022756040-G-*	chr19	22756040	G	*	288	PASS	0	none	1.0799999999999996e-4	0	60	1.0799999999999996e-4
chr19-022756040-G-C	chr19	22756040	G	C	288	PASS	8.28e-6	nfe	1.27e-4	0	60	1.27e-4
chr19-022756040-G-T	chr19	22756040	G	T	288	PASS	0	none	0	0	60	1e-6
chr19-022756049-T-*	chr19	22756049	T	*	189	VQSRTrancheSNP99.70to99.80	0	none	1.0799999999999996e-4	0	68	1.0799999999999996e-4
chr19-022756049-T-C	chr19	22756049	T	C	189	VQSRTrancheSNP99.70to99.80	2.62e-6	nfe	6.999999999999998e-5	0	68	6.999999999999998e-5
chr19-022756054-C-*	chr19	22756054	C	*	3494	PASS	0	none	1.0799999999999996e-4	0	18	1.0799999999999996e-4
chr19-022756054-C-A	chr19	22756054	C	A	3494	PASS	3.0998e-4	eas	0.00193499999999999	2	18	0.00193499999999999
chr19-022756054-C-T	chr19	22756054	C	T	3494	PASS	9.11e-6	nfe	2.2899999999999996e-4	0	18	2.2899999999999996e-4
chr19-022756062-G-*	chr19	22756062	G	*	598	PASS	0	none	1.0799999999999996e-4	0	48	1.0799999999999996e-4
chr19-022756062-G-A	chr19	22756062	G	A	598	PASS	1.531e-5	eas	1.0799999999999996e-4	1	48	1.0799999999999996e-4
chr19-022756062-G-C	chr19	22756062	G	C	598	PASS	0	none	9e-6	0	48	9e-6
chr19-022756062-G-T	chr19	22756062	G	T	598	PASS	3.7e-7	nfe	5.2999999999999994e-5	0	48	5.2999999999999994e-5
chr19-022756067-C-*	chr19	22756067	C	*	520	PASS	0	none	1.0799999999999996e-4	0	32	1.0799999999999996e-4
chr19-022756067-C-A	chr19	22756067	C	A	520	PASS	1.56e-5	eas	2.2899999999999996e-4	1	32	2.2899999999999996e-4
chr19-022756067-C-T	chr19	22756067	C	T	520	PASS	0	none	0	0	32	1e-6
chr19-022756070-C-*	chr19	22756070	C	*	2764	PASS	0	none	1.0699999999999996e-4	0	16	1.0699999999999996e-4
chr19-022756070-C-A	chr19	22756070	C	A	2764	PASS	9.36e-6	nfe	2.08e-4	1	16	2.08e-4
chr19-022756070-C-G	chr19	22756070	C	G	2764	PASS	0	none	0	0	16	1e-6
chr19-022756070-C-T	chr19	22756070	C	T	2764	PASS	1.4311e-4	eas	8.420000000000002e-4	0	16	8.420000000000002e-4
chr19-022756071-C-*	chr19	22756071	C	*	1494	PASS	0	none	1.0799999999999996e-4	0	20	1.0799999999999996e-4
chr19-022756071-C-A	chr19	22756071	C	A	1494	PASS	9e-7	nfe	1.27e-4	0	20	1.27e-4
chr19-022756071-C-G	chr19	22756071	C	G	1494	PASS	9e-7	nfe	9e-6	1	20	9e-6
chr19-022756071-C-T	chr19	22756071	C	T	1494	PASS	6.647e-5	eas	4.490000000000005e-4	0	20	4.490000000000005e-4
chr19-022756116-C-*	chr19	22756116	C	*	1043443	VQSRTrancheSNP99.80to99.90	0	none	9e-6	0	110	9e-6
chr19-022756116-C-T	chr19	22756116	C	T	1043443	VQSRTrancheSNP99.80to99.90	0.30334	afr	0.05556400000000001	4	110	0.30334
chr19-022756117-ATATGGAGGGTCTGTCTCTAGTATAAATTATCTTATGTGTATTAAGG-*	chr19	22756117	ATATGGAGGGTCTGTCTCTAGTATAAATTATCTTATGTGTATTAAGG	*	311.97	VQSRTrancheINDEL99.50to99.90	0	none	0	0	120	1e-6
chr19-022756117-ATATGGAGGGTCTGTCTCTAGTATAAATTATCTTATGTGTATTAAGG-A	chr19	22756117	ATATGGAGGGTCTGTCTCTAGTATAAATTATCTTATGTGTATTAAGG	A	311.97	VQSRTrancheINDEL99.50to99.90	1.062e-5	eas	1.47e-4	0	120	1.47e-4
chr19-022756117-ATATGGAGGGTCTGTCTCTAGTATAAATTATCTTATGTGTATTAAGG-ATTTATGGAGGGTCTGTCTCTAGTATAAATTATCTTATGTGTATTAAGG	chr19	22756117	ATATGGAGGGTCTGTCTCTAGTATAAATTATCTTATGTGTATTAAGG	ATTTATGGAGGGTCTGTCTCTAGTATAAATTATCTTATGTGTATTAAGG	311.97	VQSRTrancheINDEL99.50to99.90	0	none	0	0	120	1e-6
chr19-022756119-A-*	chr19	22756119	A	*	2472	VQSRTrancheSNP99.80to99.90	0	none	1.6699999999999994e-4	0	68	1.6699999999999994e-4
chr19-022756119-A-T	chr19	22756119	A	T	2472	VQSRTrancheSNP99.80to99.90	1.4395e-4	eas	0.00164199999999999	1	68	0.00164199999999999
chr19-022756120-TGG-*	chr19	22756120	TGG	*	59.97	VQSRTrancheINDEL99.50to99.90	0	none	1.6699999999999994e-4	0	114	1.6699999999999994e-4
chr19-022756120-TGG-T	chr19	22756120	TGG	T	59.97	VQSRTrancheINDEL99.50to99.90	0	none	0	0	114	1e-6
chr19-022756122-G-*	chr19	22756122	G	*	3405	PASS	0	none	2.08e-4	0	52	2.08e-4
chr19-022756122-G-C	chr19	22756122	G	C	3405	PASS	8.2e-7	nfe	2.2000000000000003e-5	0	52	2.2000000000000003e-5
chr19-022756122-G-T	chr19	22756122	G	T	3405	PASS	2.1302e-4	eas	0.002185	1	52	0.002185
chr19-022756124-G-*	chr19	22756124	G	*	13965	PASS	0	none	1.88e-4	0	100	1.88e-4
chr19-022756124-G-C	chr19	22756124	G	C	13965	PASS	7.8e-7	nfe	2.9400000000000004e-4	0	100	2.9400000000000004e-4
chr19-022756124-G-T	chr19	22756124	G	T	13965	PASS	8.1761e-4	nfe	6.330000000000003e-4	0	100	8.1761e-4
chr19-022756125-G-*	chr19	22756125	G	*	3759	PASS	0	none	1.88e-4	0	114	1.88e-4
chr19-022756125-G-C	chr19	22756125	G	C	3759	PASS	1.083e-5	afr	9e-6	0	114	1.083e-5
chr19-022756125-G-T	chr19	22756125	G	T	3759	PASS	0	none	0	0	114	1e-6
chr19-022756126-G-*	chr19	22756126	G	*	2480	VQSRTrancheSNP99.70to99.80	0	none	1.88e-4	0	116	1.88e-4
chr19-022756126-G-A	chr19	22756126	G	A	2480	VQSRTrancheSNP99.70to99.80	8.497e-5	afr	2.7300000000000035e-4	0	116	2.7300000000000035e-4
chr19-022756127-TC-*	chr19	22756127	TC	*	143.97	VQSRTrancheINDEL99.90to99.95	0	none	1.88e-4	0	122	1.88e-4
chr19-022756127-TC-T	chr19	22756127	TC	T	143.97	VQSRTrancheINDEL99.90to99.95	3.2e-7	nfe	7.099999999999998e-5	0	122	7.099999999999998e-5
chr19-022756128-C-*	chr19	22756128	C	*	2006	PASS	0	none	3.150000000000005e-4	0	46	3.150000000000005e-4
chr19-022756128-C-A	chr19	22756128	C	A	2006	PASS	8.1e-7	nfe	9e-6	0	46	9e-6
chr19-022756128-C-G	chr19	22756128	C	G	2006	PASS	3.4e-7	nfe	0	0	46	1e-6
chr19-022756128-C-T	chr19	22756128	C	T	2006	PASS	1.559e-5	nfe	9.380000000000004e-4	1	46	9.380000000000004e-4
chr19-022756129-TG-*	chr19	22756129	TG	*	143.97	VQSRTrancheINDEL99.90to99.95	0	none	1.88e-4	0	118	1.88e-4
chr19-022756129-TG-T	chr19	22756129	TG	T	143.97	VQSRTrancheINDEL99.90to99.95	7.7e-7	nfe	7.099999999999998e-5	0	118	7.099999999999998e-5
chr19-022756130-G-*	chr19	22756130	G	*	1119	VQSRTrancheSNP99.80to99.90	0	none	3.160000000000005e-4	0	62	3.160000000000005e-4
chr19-022756130-G-C	chr19	22756130	G	C	1119	VQSRTrancheSNP99.80to99.90	1.308e-5	nfe	6.320000000000003e-4	1	62	6.320000000000003e-4
chr19-022756132-C-*	chr19	22756132	C	*	66	PASS	0	none	1.88e-4	0	112	1.88e-4
chr19-022756132-C-T	chr19	22756132	C	T	66	PASS	0	none	0	0	112	1e-6
chr19-022756133-T-*	chr19	22756133	T	*	216	PASS	0	none	1.88e-4	0	110	1.88e-4
chr19-022756133-T-C	chr19	22756133	T	C	216	PASS	0	none	1.0799999999999996e-4	0	110	1.0799999999999996e-4
chr19-022756135-T-*	chr19	22756135	T	*	662	VQSRTrancheINDEL99.50to99.90	0	none	1.88e-4	0	82	1.88e-4
chr19-022756135-T-C	chr19	22756135	T	C	662	VQSRTrancheINDEL99.50to99.90	1.112e-5	eas	2.2999999999999995e-4	0	82	2.2999999999999995e-4
chr19-022756135-T-TAC	chr19	22756135	T	TAC	662	VQSRTrancheINDEL99.50to99.90	3.3e-7	nfe	5.2999999999999994e-5	0	82	5.2999999999999994e-5
chr19-022756141-A-*	chr19	22756141	A	*	345	PASS	0	none	1.88e-4	0	106	1.88e-4
chr19-022756141-A-G	chr19	22756141	A	G	345	PASS	1.076e-5	eas	1.47e-4	0	106	1.47e-4
chr19-022756147-T-*	chr19	22756147	T	*	408	VQSRTrancheSNP99.70to99.80	0	none	1.88e-4	0	118	1.88e-4
chr19-022756147-T-C	chr19	22756147	T	C	408	VQSRTrancheSNP99.70to99.80	4.136e-5	nfe	3.6999999999999985e-5	0	118	4.136e-5
chr19-022756150-T-*	chr19	22756150	T	*	842	PASS	0	none	1.88e-4	0	120	1.88e-4
chr19-022756150-T-C	chr19	22756150	T	C	842	PASS	3.515e-5	amr	0	0	120	3.515e-5
chr19-022756152-T-*	chr19	22756152	T	*	375	PASS	0	none	1.88e-4	0	124	1.88e-4
chr19-022756152-T-C	chr19	22756152	T	C	375	PASS	9.84e-6	sas	0	0	124	9.84e-6
chr19-022756181-AGCTTTGACACATTCTTCACATTTTTAGGGCTTCTCCCCAGTATGAATTATCTTATGTTTAGTAAGGGCTGAAAGATGGTTAAAAGCTTTGCCACATTCTTCACATTTGTAGGTTTTCCCTCCAGTATGAATTGTTTTATGTTGAGTAAGGTGTGAGGACTGGTTAAAG-*	chr19	22756181	AGCTTTGACACATTCTTCACATTTTTAGGGCTTCTCCCCAGTATGAATTATCTTATGTTTAGTAAGGGCTGAAAGATGGTTAAAAGCTTTGCCACATTCTTCACATTTGTAGGTTTTCCCTCCAGTATGAATTGTTTTATGTTGAGTAAGGTGTGAGGACTGGTTAAAG	*	428.97	VQSRTrancheINDEL99.50to99.90	0	none	3.3800000000000046e-4	0	134	3.3800000000000046e-4
chr19-022756181-AGCTTTGACACATTCTTCACATTTTTAGGGCTTCTCCCCAGTATGAATTATCTTATGTTTAGTAAGGGCTGAAAGATGGTTAAAAGCTTTGCCACATTCTTCACATTTGTAGGTTTTCCCTCCAGTATGAATTGTTTTATGTTGAGTAAGGTGTGAGGACTGGTTAAAG-A	chr19	22756181	AGCTTTGACACATTCTTCACATTTTTAGGGCTTCTCCCCAGTATGAATTATCTTATGTTTAGTAAGGGCTGAAAGATGGTTAAAAGCTTTGCCACATTCTTCACATTTGTAGGTTTTCCCTCCAGTATGAATTGTTTTATGTTGAGTAAGGTGTGAGGACTGGTTAAAG	A	428.97	VQSRTrancheINDEL99.50to99.90	2.541e-5	afr	9e-6	1	134	2.541e-5
chr19-022756184-T-*	chr19	22756184	T	*	544	PASS	0	none	3.6000000000000035e-4	1	134	3.6000000000000035e-4
chr19-022756184-T-G	chr19	22756184	T	G	544	PASS	0	none	0	0	134	1e-6
chr19-022756188-A-*	chr19	22756188	A	*	398579	VQSRTrancheSNP99.70to99.80	0	none	3.6000000000000035e-4	1	128	3.6000000000000035e-4
chr19-022756188-A-C	chr19	22756188	A	C	398579	VQSRTrancheSNP99.70to99.80	0.21163	afr	0.033274	2	128	0.21163
chr19-022756205-T-*	chr19	22756205	T	*	329806	VQSRTrancheSNP99.90to99.95	0	none	3.6000000000000035e-4	1	126	3.6000000000000035e-4
chr19-022756205-T-A	chr19	22756205	T	A	329806	VQSRTrancheSNP99.90to99.95	0	none	0	0	126	1e-6
chr19-022756205-T-G	chr19	22756205	T	G	329806	VQSRTrancheSNP99.90to99.95	0.13846	afr	0.03220900000000002	1	126	0.13846
chr19-022756208-G-*	chr19	22756208	G	*	156	PASS	0	none	3.6000000000000035e-4	1	130	3.6000000000000035e-4
chr19-022756208-G-C	chr19	22756208	G	C	156	PASS	8.7e-7	nfe	2.2000000000000003e-5	0	130	2.2000000000000003e-5
chr19-022756208-G-T	chr19	22756208	G	T	156	PASS	7.4e-7	nfe	0	0	130	1e-6
chr19-022756209-G-*	chr19	22756209	G	*	265	PASS	0	none	3.3800000000000046e-4	1	134	3.3800000000000046e-4
chr19-022756209-G-C	chr19	22756209	G	C	265	PASS	5.9e-6	nfe	0	0	134	5.9e-6
chr19-022756211-C-*	chr19	22756211	C	*	290959	VQSRTrancheSNP99.90to99.95	0	none	3.3800000000000046e-4	1	122	3.3800000000000046e-4
chr19-022756211-C-T	chr19	22756211	C	T	290959	VQSRTrancheSNP99.90to99.95	0.10163	afr	0.03119600000000001	1	122	0.10163
chr19-022756215-T-*	chr19	22756215	T	*	2970	PASS	0	none	3.160000000000005e-4	1	134	3.160000000000005e-4
chr19-022756215-T-C	chr19	22756215	T	C	2970	PASS	3.17e-6	nfe	3.6999999999999985e-5	0	134	3.6999999999999985e-5
chr19-022756216-C-*	chr19	22756216	C	*	249776	VQSRTrancheSNP99.90to99.95	0	none	3.160000000000005e-4	1	130	3.160000000000005e-4
chr19-022756216-C-T	chr19	22756216	C	T	249776	VQSRTrancheSNP99.90to99.95	0.05594	afr	0.030007	1	130	0.05594
chr19-022756217-C-*	chr19	22756217	C	*	245358	VQSRTrancheSNP99.90to99.95	0	none	3.160000000000005e-4	1	122	3.160000000000005e-4
chr19-022756217-C-A	chr19	22756217	C	A	245358	VQSRTrancheSNP99.90to99.95	0	none	9e-6	0	122	9e-6
chr19-022756217-C-T	chr19	22756217	C	T	245358	VQSRTrancheSNP99.90to99.95	0.048156	afr	0.030029	1	122	0.048156
chr19-022756221-G-*	chr19	22756221	G	*	211	PASS	0	none	3.160000000000005e-4	1	134	3.160000000000005e-4
chr19-022756221-G-A	chr19	22756221	G	A	211	PASS	4.622e-5	sas	9e-6	0	134	4.622e-5
chr19-022756224-TG-*	chr19	22756224	TG	*	184187.97	VQSRTrancheINDEL99.90to99.95	0	none	3.160000000000005e-4	1	134	3.160000000000005e-4
chr19-022756224-TG-T	chr19	22756224	TG	T	184187.97	VQSRTrancheINDEL99.90to99.95	0.027668	afr	0.02520900000000001	1	134	0.027668
chr19-022756225-G-*	chr19	22756225	G	*	996	VQSRTrancheSNP99.90to99.95	0	none	0.025682	2	128	0.025682
chr19-022756225-G-A	chr19	22756225	G	A	996	VQSRTrancheSNP99.90to99.95	2.265e-5	eas	3.6000000000000035e-4	0	128	3.6000000000000035e-4
chr19-022756227-A-*	chr19	22756227	A	*	578	VQSRTrancheSNP99.80to99.90	0	none	3.160000000000005e-4	1	134	3.160000000000005e-4
chr19-022756227-A-C	chr19	22756227	A	C	578	VQSRTrancheSNP99.80to99.90	7.3e-7	nfe	0	0	134	1e-6
chr19-022756232-C-*	chr19	22756232	C	*	33	PASS	0	none	3.160000000000005e-4	1	134	3.160000000000005e-4
chr19-022756232-C-A	chr19	22756232	C	A	33	PASS	0	none	0	0	134	1e-6
chr19-022756233-TTATGTTTAGTAAGGGCTGAAAGATGGTTAAAAGCTTTGCCA-*	chr19	22756233	TTATGTTTAGTAAGGGCTGAAAGATGGTTAAAAGCTTTGCCA	*	126	VQSRTrancheINDEL96.00to97.00	0	none	3.160000000000005e-4	1	134	3.160000000000005e-4
chr19-022756233-TTATGTTTAGTAAGGGCTGAAAGATGGTTAAAAGCTTTGCCA-CTATGTTTAGTAAGGGCTGAAAGATGGTTAAAAGCTTTGCCA	chr19	22756233	TTATGTTTAGTAAGGGCTGAAAGATGGTTAAAAGCTTTGCCA	CTATGTTTAGTAAGGGCTGAAAGATGGTTAAAAGCTTTGCCA	126	VQSRTrancheINDEL96.00to97.00	0	none	0	0	134	1e-6
chr19-022756233-TTATGTTTAGTAAGGGCTGAAAGATGGTTAAAAGCTTTGCCA-T	chr19	22756233	TTATGTTTAGTAAGGGCTGAAAGATGGTTAAAAGCTTTGCCA	T	126	VQSRTrancheINDEL96.00to97.00	0	none	0	0	134	1e-6
chr19-022756234-T-*	chr19	22756234	T	*	84345	VQSRTrancheSNP99.90to99.95	0	none	3.3800000000000046e-4	1	132	3.3800000000000046e-4
chr19-022756234-T-C	chr19	22756234	T	C	84345	VQSRTrancheSNP99.90to99.95	0.011488	afr	0.018596	0	132	0.018596
chr19-022756236-T-*	chr19	22756236	T	*	366	PASS	0	none	3.3800000000000046e-4	1	132	3.3800000000000046e-4
chr19-022756236-T-C	chr19	22756236	T	C	366	PASS	9.866e-5	sas	0	0	132	9.866e-5
chr19-022756241-A-*	chr19	22756241	A	*	58858	VQSRTrancheSNP99.95to100.00	0	none	3.3800000000000046e-4	1	124	3.3800000000000046e-4
chr19-022756241-A-C	chr19	22756241	A	C	58858	VQSRTrancheSNP99.95to100.00	1.22e-5	afr	1.6699999999999994e-4	0	124	1.6699999999999994e-4
chr19-022756241-A-T	chr19	22756241	A	T	58858	VQSRTrancheSNP99.95to100.00	0.0074415	afr	0.01464199999999999	0	124	0.01464199999999999
chr19-022756242-G-*	chr19	22756242	G	*	60071	VQSRTrancheINDEL99.50to99.90	0	none	3.3800000000000046e-4	1	118	3.3800000000000046e-4
chr19-022756242-G-A	chr19	22756242	G	A	60071	VQSRTrancheINDEL99.50to99.90	1.36e-6	nfe	8.9e-5	0	118	8.9e-5
chr19-022756242-G-C	chr19	22756242	G	C	60071	VQSRTrancheINDEL99.50to99.90	0.0047251	afr	0.01469199999999999	0	118	0.01469199999999999
chr19-022756242-G-GT	chr19	22756242	G	GT	60071	VQSRTrancheINDEL99.50to99.90	0.0010085	eas	2.2000000000000003e-5	0	118	0.0010085
chr19-022756249-C-*	chr19	22756249	C	*	219	VQSRTrancheSNP99.80to99.90	0	none	3.3800000000000046e-4	1	118	3.3800000000000046e-4
chr19-022756249-C-T	chr19	22756249	C	T	219	VQSRTrancheSNP99.80to99.90	3.18e-6	nfe	8.9e-5	0	118	8.9e-5
chr19-022756250-T-*	chr19	22756250	T	*	120	VQSRTrancheSNP99.80to99.90	0	none	3.3800000000000046e-4	1	130	3.3800000000000046e-4
chr19-022756250-T-C	chr19	22756250	T	C	120	VQSRTrancheSNP99.80to99.90	7.3e-7	nfe	2.2000000000000003e-5	0	130	2.2000000000000003e-5
chr19-022756251-GAA-*	chr19	22756251	GAA	*	129.97	PASS	0	none	3.3800000000000046e-4	1	132	3.3800000000000046e-4
chr19-022756251-GAA-G	chr19	22756251	GAA	G	129.97	PASS	7.3e-7	nfe	2.2000000000000003e-5	0	132	2.2000000000000003e-5
chr19-022756253-A-*	chr19	22756253	A	*	10139	VQSRTrancheSNP99.90to99.95	0	none	4.05e-4	1	126	4.05e-4
chr19-022756253-A-G	chr19	22756253	A	G	10139	VQSRTrancheSNP99.90to99.95	5.0674e-4	afr	0.003829	0	126	0.003829
chr19-022756255-G-*	chr19	22756255	G	*	6368	VQSRTrancheINDEL96.00to97.00	0	none	3.3800000000000046e-4	1	124	3.3800000000000046e-4
chr19-022756255-G-A	chr19	22756255	G	A	6368	VQSRTrancheINDEL96.00to97.00	2.5198e-4	afr	0.002164	0	124	0.002164
chr19-022756255-G-GGA	chr19	22756255	G	GGA	6368	VQSRTrancheINDEL96.00to97.00	3.1e-7	nfe	2.2000000000000003e-5	0	124	2.2000000000000003e-5
chr19-022756258-G-*	chr19	22756258	G	*	370	PASS	0	none	3.3800000000000046e-4	1	120	3.3800000000000046e-4
chr19-022756258-G-T	chr19	22756258	G	T	370	PASS	5.9e-6	nfe	2.09e-4	0	120	2.09e-4
chr19-022756259-G-*	chr19	22756259	G	*	1104	VQSRTrancheSNP99.95to100.00	0	none	3.3800000000000046e-4	1	130	3.3800000000000046e-4
chr19-022756259-G-C	chr19	22756259	G	C	1104	VQSRTrancheSNP99.95to100.00	6.36e-5	mid	4.500000000000005e-4	0	130	4.500000000000005e-4
chr19-022756260-T-*	chr19	22756260	T	*	101	VQSRTrancheSNP99.80to99.90	0	none	3.3800000000000046e-4	1	134	3.3800000000000046e-4
chr19-022756260-T-C	chr19	22756260	T	C	101	VQSRTrancheSNP99.80to99.90	8.5e-7	nfe	5.2999999999999994e-5	0	134	5.2999999999999994e-5
chr19-022756265-AGCTTTGCCACATTCTTCACATTTGTAGGTTTTCCCTCCAGTATGAATTGTTTTATGTTGAGTAAGGTGTGAGGACTGGTTAAAG-*	chr19	22756265	AGCTTTGCCACATTCTTCACATTTGTAGGTTTTCCCTCCAGTATGAATTGTTTTATGTTGAGTAAGGTGTGAGGACTGGTTAAAG	*	226.97	VQSRTrancheINDEL95.00to96.00	0	none	2.2000000000000003e-5	1	134	2.2000000000000003e-5
chr19-022756265-AGCTTTGCCACATTCTTCACATTTGTAGGTTTTCCCTCCAGTATGAATTGTTTTATGTTGAGTAAGGTGTGAGGACTGGTTAAAG-A	chr19	22756265	AGCTTTGCCACATTCTTCACATTTGTAGGTTTTCCCTCCAGTATGAATTGTTTTATGTTGAGTAAGGTGTGAGGACTGGTTAAAG	A	226.97	VQSRTrancheINDEL95.00to96.00	7.56e-6	amr	1.27e-4	0	134	1.27e-4
chr19-022756266-G-*	chr19	22756266	G	*	104	PASS	0	none	1.88e-4	1	132	1.88e-4
chr19-022756266-G-C	chr19	22756266	G	C	104	PASS	0	none	2.2000000000000003e-5	0	132	2.2000000000000003e-5
chr19-022756272-C-*	chr19	22756272	C	*	592	PASS	0	none	1.88e-4	1	132	1.88e-4
chr19-022756272-C-T	chr19	22756272	C	T	592	PASS	1.122e-5	afr	9e-6	0	132	1.122e-5
chr19-022756277-TTCTTCACATTTGTAGGTTTTCCCTCCAGTATGAATTGTTTTATGTTGAGTAAGGTGTGAGGACTGGTTAAAGGCTTTGCCACATTCTTCACATTTGTAGGGTTTCTCTCCAGAATGAATTATCTTATGTTTAGTAAGGTTTGAGGACTAAATGCTTTACCACAC-*	chr19	22756277	TTCTTCACATTTGTAGGTTTTCCCTCCAGTATGAATTGTTTTATGTTGAGTAAGGTGTGAGGACTGGTTAAAGGCTTTGCCACATTCTTCACATTTGTAGGGTTTCTCTCCAGAATGAATTATCTTATGTTTAGTAAGGTTTGAGGACTAAATGCTTTACCACAC	*	1439.97	VQSRTrancheINDEL99.50to99.90	0	none	1.6699999999999994e-4	1	130	1.6699999999999994e-4
chr19-022756277-TTCTTCACATTTGTAGGTTTTCCCTCCAGTATGAATTGTTTTATGTTGAGTAAGGTGTGAGGACTGGTTAAAGGCTTTGCCACATTCTTCACATTTGTAGGGTTTCTCTCCAGAATGAATTATCTTATGTTTAGTAAGGTTTGAGGACTAAATGCTTTACCACAC-T	chr19	22756277	TTCTTCACATTTGTAGGTTTTCCCTCCAGTATGAATTGTTTTATGTTGAGTAAGGTGTGAGGACTGGTTAAAGGCTTTGCCACATTCTTCACATTTGTAGGGTTTCTCTCCAGAATGAATTATCTTATGTTTAGTAAGGTTTGAGGACTAAATGCTTTACCACAC	T	1439.97	VQSRTrancheINDEL99.50to99.90	0	none	2.2000000000000003e-5	0	130	2.2000000000000003e-5
chr19-022756277-TTCTTCACATTTGTAGGTTTTCCCTCCAGTATGAATTGTTTTATGTTGAGTAAGGTGTGAGGACTGGTTAAAGGCTTTGCCACATTCTTCACATTTGTAGGGTTTCTCTCCAGAATGAATTATCTTATGTTTAGTAAGGTTTGAGGACTAAATGCTTTACCACAC-TGTTTTCCCTCCAGTATGAATTGTTTTATGTTGAGTAAGGTGTGAGGACTGGTTAAAGGCTTTGCCACATTCTTCACATTTGTAGGGTTTCTCTCCAGAATGAATTATCTTATGTTTAGTAAGGTTTGAGGACTAAATGCTTTACCACAC	chr19	22756277	TTCTTCACATTTGTAGGTTTTCCCTCCAGTATGAATTGTTTTATGTTGAGTAAGGTGTGAGGACTGGTTAAAGGCTTTGCCACATTCTTCACATTTGTAGGGTTTCTCTCCAGAATGAATTATCTTATGTTTAGTAAGGTTTGAGGACTAAATGCTTTACCACAC	TGTTTTCCCTCCAGTATGAATTGTTTTATGTTGAGTAAGGTGTGAGGACTGGTTAAAGGCTTTGCCACATTCTTCACATTTGTAGGGTTTCTCTCCAGAATGAATTATCTTATGTTTAGTAAGGTTTGAGGACTAAATGCTTTACCACAC	1439.97	VQSRTrancheINDEL99.50to99.90	0	none	0	0	130	1e-6
chr19-022756290-T-*	chr19	22756290	T	*	1080	PASS	0	none	2.5100000000000014e-4	1	132	2.5100000000000014e-4
chr19-022756290-T-A	chr19	22756290	T	A	1080	PASS	0	none	0	0	132	1e-6
chr19-022756290-T-C	chr19	22756290	T	C	1080	PASS	9.121e-5	sas	2.2000000000000003e-5	0	132	9.121e-5
chr19-022756291-A-*	chr19	22756291	A	*	200.97	PASS	0	none	2.5100000000000014e-4	1	132	2.5100000000000014e-4
chr19-022756291-A-AC	chr19	22756291	A	AC	200.97	PASS	0	none	1.6699999999999994e-4	0	132	1.6699999999999994e-4
chr19-022756292-G-*	chr19	22756292	G	*	129	PASS	0	none	2.5100000000000014e-4	1	132	2.5100000000000014e-4
chr19-022756292-G-C	chr19	22756292	G	C	129	PASS	1.98e-6	nfe	1.27e-4	0	132	1.27e-4
chr19-022756293-G-*	chr19	22756293	G	*	2927	VQSRTrancheSNP99.95to100.00	0	none	2.2999999999999995e-4	1	132	2.2999999999999995e-4
chr19-022756293-G-A	chr19	22756293	G	A	2927	VQSRTrancheSNP99.95to100.00	7.69e-6	amr	0	0	132	7.69e-6
chr19-022756294-T-*	chr19	22756294	T	*	4068774	PASS	0	none	1.47e-4	1	130	1.47e-4
chr19-022756294-T-A	chr19	22756294	T	A	4068774	PASS	0	none	9e-6	0	130	9e-6
chr19-022756294-T-G	chr19	22756294	T	G	4068774	PASS	0.14225	mid	0.10810800000000002	13	130	0.14225
chr19-022756422-G-*	chr19	22756422	G	*	6384541	PASS	0	none	3.6999999999999985e-5	0	130	3.6999999999999985e-5
chr19-022756422-G-A	chr19	22756422	G	A	6384541	PASS	0.19856	amr	0.16023500000000002	25	130	0.19856
chr19-022756524-G-*	chr19	22756524	G	*	6531041	VQSRTrancheSNP99.80to99.90	0	none	2.2000000000000003e-5	0	116	2.2000000000000003e-5
chr19-022756524-G-A	chr19	22756524	G	A	6531041	VQSRTrancheSNP99.80to99.90	0.14581	mid	0.11252500000000004	14	116	0.14581
chr19-022756524-G-C	chr19	22756524	G	C	6531041	VQSRTrancheSNP99.80to99.90	0.0082558	sas	5.870000000000005e-4	0	116	0.0082558
chr19-022756524-G-T	chr19	22756524	G	T	6531041	VQSRTrancheSNP99.80to99.90	0	none	0	0	116	1e-6
chr19-022756626-G-*	chr19	22756626	G	*	398	PASS	0	none	2.9400000000000004e-4	0	130	2.9400000000000004e-4
chr19-022756626-G-A	chr19	22756626	G	A	398	PASS	7.2e-7	nfe	1.0799999999999996e-4	0	130	1.0799999999999996e-4
chr19-022756653-GTTTCATAA-*	chr19	22756653	GTTTCATAA	*	5299858.97	VQSRTrancheINDEL99.50to99.90	0	none	2.9400000000000004e-4	0	132	2.9400000000000004e-4
chr19-022756653-GTTTCATAA-G	chr19	22756653	GTTTCATAA	G	5299858.97	VQSRTrancheINDEL99.50to99.90	0.076324	mid	0.09721000000000002	12	132	0.09721000000000002
chr19-022756654-T-*	chr19	22756654	T	*	2052	VQSRTrancheSNP99.90to99.95	0	none	0.09766700000000002	12	132	0.09766700000000002
chr19-022756654-T-G	chr19	22756654	T	G	2052	VQSRTrancheSNP99.90to99.95	0.0019853	nfe	1.6699999999999994e-4	0	132	0.0019853
chr19-022756657-C-*	chr19	22756657	C	*	748	VQSRTrancheSNP99.95to100.00	0	none	0.09766700000000002	12	132	0.09766700000000002
chr19-022756657-C-T	chr19	22756657	C	T	748	VQSRTrancheSNP99.95to100.00	0	none	9e-6	0	132	9e-6
chr19-022756658-A-*	chr19	22756658	A	*	7031	VQSRTrancheSNP99.90to99.95	0	none	0.09766100000000004	12	130	0.09766100000000004
chr19-022756658-A-C	chr19	22756658	A	C	7031	VQSRTrancheSNP99.90to99.95	6.9156e-4	mid	2.2999999999999995e-4	0	130	6.9156e-4
chr19-022756658-A-T	chr19	22756658	A	T	7031	VQSRTrancheSNP99.90to99.95	0	none	5.2999999999999994e-5	0	130	5.2999999999999994e-5
chr19-022756661-AG-*	chr19	22756661	AG	*	1669.97	VQSRTrancheINDEL99.50to99.90	0	none	0.09764500000000002	12	132	0.09764500000000002
chr19-022756661-AG-A	chr19	22756661	AG	A	1669.97	VQSRTrancheINDEL99.50to99.90	0	none	2.2000000000000003e-5	0	132	2.2000000000000003e-5
chr19-022756662-GGGTCGAGAAATTGTTAAAACCTTTGCCACATTCTTCACATTTGTACGGTTTCTCCCCAGTATGAATTATCTTATGT-*	chr19	22756662	GGGTCGAGAAATTGTTAAAACCTTTGCCACATTCTTCACATTTGTACGGTTTCTCCCCAGTATGAATTATCTTATGT	*	5234654	VQSRTrancheINDEL99.50to99.90	0	none	3.6000000000000035e-4	0	132	3.6000000000000035e-4
chr19-022756662-GGGTCGAGAAATTGTTAAAACCTTTGCCACATTCTTCACATTTGTACGGTTTCTCCCCAGTATGAATTATCTTATGT-CGGTCGAGAAATTGTTAAAACCTTTGCCACATTCTTCACATTTGTACGGTTTCTCCCCAGTATGAATTATCTTATGT	chr19	22756662	GGGTCGAGAAATTGTTAAAACCTTTGCCACATTCTTCACATTTGTACGGTTTCTCCCCAGTATGAATTATCTTATGT	CGGTCGAGAAATTGTTAAAACCTTTGCCACATTCTTCACATTTGTACGGTTTCTCCCCAGTATGAATTATCTTATGT	5234654	VQSRTrancheINDEL99.50to99.90	0	none	2.2000000000000003e-5	0	132	2.2000000000000003e-5
chr19-022756662-GGGTCGAGAAATTGTTAAAACCTTTGCCACATTCTTCACATTTGTACGGTTTCTCCCCAGTATGAATTATCTTATGT-G	chr19	22756662	GGGTCGAGAAATTGTTAAAACCTTTGCCACATTCTTCACATTTGTACGGTTTCTCCCCAGTATGAATTATCTTATGT	G	5234654	VQSRTrancheINDEL99.50to99.90	0.076352	mid	0.09726400000000002	12	132	0.09726400000000002
chr19-022756663-G-*	chr19	22756663	G	*	565	VQSRTrancheSNP99.95to100.00	0	none	0.09772000000000002	12	132	0.09772000000000002
chr19-022756663-G-A	chr19	22756663	G	A	565	VQSRTrancheSNP99.95to100.00	0	none	9e-6	0	132	9e-6
chr19-022756665-T-*	chr19	22756665	T	*	5477	VQSRTrancheSNP99.95to100.00	0	none	0.09772000000000002	12	132	0.09772000000000002
chr19-022756665-T-C	chr19	22756665	T	C	5477	VQSRTrancheSNP99.95to100.00	7.378e-5	mid	1.47e-4	0	132	1.47e-4
chr19-022756666-CGAGAAATTGTTAAAACCTTTGCCACATTCTTCACATTTGTACGGTTTCTCCCCAGTATGAATTATCTTATGTTTCATAAGGGTT-*	chr19	22756666	CGAGAAATTGTTAAAACCTTTGCCACATTCTTCACATTTGTACGGTTTCTCCCCAGTATGAATTATCTTATGTTTCATAAGGGTT	*	7984	VQSRTrancheINDEL99.50to99.90	0	none	0.09760300000000002	12	88	0.09760300000000002
chr19-022756666-CGAGAAATTGTTAAAACCTTTGCCACATTCTTCACATTTGTACGGTTTCTCCCCAGTATGAATTATCTTATGTTTCATAAGGGTT-C	chr19	22756666	CGAGAAATTGTTAAAACCTTTGCCACATTCTTCACATTTGTACGGTTTCTCCCCAGTATGAATTATCTTATGTTTCATAAGGGTT	C	7984	VQSRTrancheINDEL99.50to99.90	0	none	0	0	88	1e-6
chr19-022756666-CGAGAAATTGTTAAAACCTTTGCCACATTCTTCACATTTGTACGGTTTCTCCCCAGTATGAATTATCTTATGTTTCATAAGGGTT-TGAGAAATTGTTAAAACCTTTGCCACATTCTTCACATTTGTACGGTTTCTCCCCAGTATGAATTATCTTATGTTTCATAAGGGTT	chr19	22756666	CGAGAAATTGTTAAAACCTTTGCCACATTCTTCACATTTGTACGGTTTCTCCCCAGTATGAATTATCTTATGTTTCATAAGGGTT	TGAGAAATTGTTAAAACCTTTGCCACATTCTTCACATTTGTACGGTTTCTCCCCAGTATGAATTATCTTATGTTTCATAAGGGTT	7984	VQSRTrancheINDEL99.50to99.90	0	none	6.100000000000004e-4	0	88	6.100000000000004e-4
chr19-022756669-G-*	chr19	22756669	G	*	757	PASS	0	none	0.09772600000000002	12	132	0.09772600000000002
chr19-022756669-G-A	chr19	22756669	G	A	757	PASS	0	none	0	0	132	1e-6
chr19-022756670-AAATTGTTAAAACCTTTGCCACATTCTTCACATTTGTACGGTTTCTCCCCAGTATGAATTATCTTATGTTTCATAAGGGTTGAGG-*	chr19	22756670	AAATTGTTAAAACCTTTGCCACATTCTTCACATTTGTACGGTTTCTCCCCAGTATGAATTATCTTATGTTTCATAAGGGTTGAGG	*	615339	VQSRTrancheINDEL99.50to99.90	0	none	0.09772600000000002	12	132	0.09772600000000002
chr19-022756670-AAATTGTTAAAACCTTTGCCACATTCTTCACATTTGTACGGTTTCTCCCCAGTATGAATTATCTTATGTTTCATAAGGGTTGAGG-A	chr19	22756670	AAATTGTTAAAACCTTTGCCACATTCTTCACATTTGTACGGTTTCTCCCCAGTATGAATTATCTTATGTTTCATAAGGGTTGAGG	A	615339	VQSRTrancheINDEL99.50to99.90	0.0051275	nfe	0.01003299999999998	2	132	0.01003299999999998
chr19-022756670-AAATTGTTAAAACCTTTGCCACATTCTTCACATTTGTACGGTTTCTCCCCAGTATGAATTATCTTATGTTTCATAAGGGTTGAGG-GAATTGTTAAAACCTTTGCCACATTCTTCACATTTGTACGGTTTCTCCCCAGTATGAATTATCTTATGTTTCATAAGGGTTGAGG	chr19	22756670	AAATTGTTAAAACCTTTGCCACATTCTTCACATTTGTACGGTTTCTCCCCAGTATGAATTATCTTATGTTTCATAAGGGTTGAGG	GAATTGTTAAAACCTTTGCCACATTCTTCACATTTGTACGGTTTCTCCCCAGTATGAATTATCTTATGTTTCATAAGGGTTGAGG	615339	VQSRTrancheINDEL99.50to99.90	0	none	7.099999999999998e-5	0	132	7.099999999999998e-5
chr19-022756672-A-*	chr19	22756672	A	*	313	VQSRTrancheSNP99.95to100.00	0	none	0.107717	14	132	0.107717
chr19-022756672-A-C	chr19	22756672	A	C	313	VQSRTrancheSNP99.95to100.00	3.2e-7	nfe	9e-6	0	132	9e-6
chr19-022756674-T-*	chr19	22756674	T	*	263	VQSRTrancheSNP99.95to100.00	0	none	0.107717	14	132	0.107717
chr19-022756674-T-G	chr19	22756674	T	G	263	VQSRTrancheSNP99.95to100.00	0	none	9e-6	0	132	9e-6
chr19-022756676-T-*	chr19	22756676	T	*	4045	VQSRTrancheSNP99.95to100.00	0	none	0.107738	14	132	0.107738
chr19-022756676-T-C	chr19	22756676	T	C	4045	VQSRTrancheSNP99.95to100.00	9e-7	nfe	1.6699999999999994e-4	0	132	1.6699999999999994e-4
chr19-022756682-C-*	chr19	22756682	C	*	5641	VQSRTrancheSNP99.90to99.95	0	none	0.107732	14	130	0.107732
chr19-022756682-C-G	chr19	22756682	C	G	5641	VQSRTrancheSNP99.90to99.95	9.5675e-4	nfe	3.3800000000000046e-4	0	130	9.5675e-4
chr19-022756708-C-*	chr19	22756708	C	*	1752	PASS	0	none	0.107248	14	128	0.107248
chr19-022756708-C-G	chr19	22756708	C	G	1752	PASS	2.8e-6	nfe	9e-6	0	128	9e-6
chr19-022756708-C-T	chr19	22756708	C	T	1752	PASS	4.35e-6	sas	2.2000000000000003e-5	0	128	2.2000000000000003e-5
chr19-022756710-G-*	chr19	22756710	G	*	140	VQSRTrancheSNP99.95to100.00	0	none	0.10726	14	132	0.10726
chr19-022756710-G-A	chr19	22756710	G	A	140	VQSRTrancheSNP99.95to100.00	0	none	9e-6	0	132	9e-6
chr19-022756715-T-*	chr19	22756715	T	*	1277	VQSRTrancheSNP99.80to99.90	0	none	0.10726	14	132	0.10726
chr19-022756715-T-C	chr19	22756715	T	C	1277	VQSRTrancheSNP99.80to99.90	7.6e-7	nfe	0	0	132	1e-6
chr19-022756716-C-*	chr19	22756716	C	*	2544	VQSRTrancheSNP99.80to99.90	0	none	0.107233	14	132	0.107233
chr19-022756716-C-T	chr19	22756716	C	T	2544	VQSRTrancheSNP99.80to99.90	1.4e-6	nfe	2.2000000000000003e-5	0	132	2.2000000000000003e-5
chr19-022756720-A-*	chr19	22756720	A	*	1309	VQSRTrancheSNP99.70to99.80	0	none	0.107191	14	132	0.107191
chr19-022756720-A-G	chr19	22756720	A	G	1309	VQSRTrancheSNP99.70to99.80	7.6e-7	nfe	0	0	132	1e-6
chr19-022756729-T-*	chr19	22756729	T	*	183267	PASS	0	none	0.107191	14	132	0.107191
chr19-022756729-T-C	chr19	22756729	T	C	183267	PASS	0.0095791	afr	0.00383	0	132	0.0095791
chr19-022756733-TTA-*	chr19	22756733	TTA	*	3860.97	VQSRTrancheINDEL99.50to99.90	0	none	0.106875	14	132	0.106875
chr19-022756733-TTA-T	chr19	22756733	TTA	T	3860.97	VQSRTrancheINDEL99.50to99.90	3.2e-7	nfe	9e-6	0	132	9e-6
chr19-022756738-T-*	chr19	22756738	T	*	29748	VQSRTrancheSNP99.80to99.90	0	none	0.106875	14	132	0.106875
chr19-022756738-T-G	chr19	22756738	T	G	29748	VQSRTrancheSNP99.80to99.90	0.0079894	mid	4.2800000000000054e-4	0	132	0.0079894
chr19-022756741-C-*	chr19	22756741	C	*	1427	VQSRTrancheSNP99.80to99.90	0	none	0.01034299999999999	2	124	0.01034299999999999
chr19-022756741-C-A	chr19	22756741	C	A	1427	VQSRTrancheSNP99.80to99.90	4.72e-6	nfe	9e-6	0	124	9e-6
chr19-022756742-A-*	chr19	22756742	A	*	1475	VQSRTrancheSNP99.80to99.90	0	none	0.01034199999999999	2	120	0.01034199999999999
chr19-022756742-A-C	chr19	22756742	A	C	1475	VQSRTrancheSNP99.80to99.90	6.4691e-4	afr	0	0	120	6.4691e-4
chr19-022756742-A-G	chr19	22756742	A	G	1475	VQSRTrancheSNP99.80to99.90	5.56e-6	nfe	9e-6	0	120	9e-6
chr19-022756742-A-T	chr19	22756742	A	T	1475	VQSRTrancheSNP99.80to99.90	0	none	0	0	120	1e-6
chr19-022756751-G-*	chr19	22756751	G	*	6203	VQSRTrancheSNP99.90to99.95	0	none	0.01031999999999999	2	134	0.01031999999999999
chr19-022756751-G-A	chr19	22756751	G	A	6203	VQSRTrancheSNP99.90to99.95	0	none	2.2000000000000003e-5	0	134	2.2000000000000003e-5
chr19-022756873-T-C	chr19	22756873	T	C	5229353	PASS	0.12873	mid	0.101216	12	134	0.12873
chr19-022757129-C-T	chr19	22757129	C	T	2606750	PASS	0.29288	afr	0.05493200000000001	4	134	0.29288
chr19-022757244-C-*	chr19	22757244	C	*	9024489	PASS	0	none	3.6999999999999985e-5	0	134	3.6999999999999985e-5
chr19-022757244-C-A	chr19	22757244	C	A	9024489	PASS	0.37981	afr	0.16205600000000003	16	134	0.37981
chr19-022757390-A-AG	chr19	22757390	A	AG	7794900.97	VQSRTrancheINDEL99.00to99.50	0.13125	mid	0.101646	12	134	0.13125
chr19-022757397-T-A	chr19	22757397	T	A	2559	VQSRTrancheSNP99.80to99.90	0	none	0	1	134	1e-6
chr19-022757857-C-*	chr19	22757857	C	*	15861317	PASS	0	none	2.2000000000000003e-5	0	122	2.2000000000000003e-5
chr19-022757857-C-T	chr19	22757857	C	T	15861317	PASS	0.3816	afr	0.176382	16	122	0.3816
chr19-022757892-C-T	chr19	22757892	C	T	8735404	PASS	0.13097	mid	0.100035	12	134	0.13097
chr19-022758025-T-*	chr19	22758025	T	*	6392970	PASS	0	none	0	0	134	1e-6
chr19-022758025-T-C	chr19	22758025	T	C	6392970	PASS	0.131	mid	0.10135100000000002	12	134	0.131
chr19-022758097-G-*	chr19	22758097	G	*	24814822	VQSRTrancheSNP99.80to99.90	0	none	0	0	134	1e-6
chr19-022758097-G-A	chr19	22758097	G	A	24814822	VQSRTrancheSNP99.80to99.90	0.50251	afr	0.3150949999999998	40	134	0.50251
chr19-022758164-C-T	chr19	22758164	C	T	442200	PASS	0.018548	sas	0.00588	2	134	0.018548
chr19-022758269-T-C	chr19	22758269	T	C	7406386	PASS	0.13125	mid	0.10145800000000002	12	134	0.13125
chr19-022758383-C-T	chr19	22758383	C	T	33047	PASS	2.7418e-4	nfe	2.09e-4	1	126	2.7418e-4
chr19-022758389-T-A	chr19	22758389	T	A	10511957	PASS	0.1923	amr	0.151179	24	134	0.1923
chr19-022758558-G-T	chr19	22758558	G	T	18921	VQSRTrancheSNP99.90to99.95	5.6845e-4	eas	0.006465	2	88	0.006465
chr19-022758662-T-G	chr19	22758662	T	G	118024	PASS	0.0035297	nfe	0.00157099999999999	1	134	0.0035297
chr19-022758785-C-*	chr19	22758785	C	*	62547	PASS	0	none	1.0799999999999996e-4	0	128	1.0799999999999996e-4
chr19-022758785-C-T	chr19	22758785	C	T	62547	PASS	0.011327	afr	5.870000000000004e-4	1	128	0.011327
chr19-022758789-A-*	chr19	22758789	A	*	9094795	PASS	0	none	8.9e-5	0	134	8.9e-5
chr19-022758789-A-C	chr19	22758789	A	C	9094795	PASS	0	none	0	0	134	1e-6
chr19-022758789-A-T	chr19	22758789	A	T	9094795	PASS	0.13178	mid	0.10154400000000002	12	134	0.13178
chr19-022758815-T-*	chr19	22758815	T	*	13501847	PASS	0	none	9e-6	0	134	9e-6
chr19-022758815-T-C	chr19	22758815	T	C	13501847	PASS	0.37999	afr	0.161868	16	134	0.37999
chr19-022759136-T-G	chr19	22759136	T	G	3329023	PASS	0.28861	afr	0.05485200000000002	4	134	0.28861
chr19-022759259-A-C	chr19	22759259	A	C	4822918	PASS	0.13062000000000001	mid	0.101619	12	134	0.13062000000000001
chr19-022759259-A-T	chr19	22759259	A	T	4822918	PASS	0	none	0	0	134	1e-6
chr19-022759523-G-C	chr19	22759523	G	C	11965532	PASS	0.5021	afr	0.31552699999999984	40	134	0.5021
chr19-022759533-G-A	chr19	22759533	G	A	3850903	PASS	0.12385	mid	0.09694700000000002	12	134	0.12385
chr19-022768308-G-A	chr19	22768308	G	A	16260	PASS	0.0085834	afr	6.340000000000003e-4	1	134	0.0085834
chr19-022768483-T-A	chr19	22768483	T	A	291	PASS	0	none	0	1	132	1e-6
chr19-022769073-T-C	chr19	22769073	T	C	4294	PASS	0.0014305	sas	5.630000000000005e-4	1	86	0.0014305
chr19-022769288-C-A	chr19	22769288	C	A	6965	PASS	1.381e-5	nfe	0	0	132	1.381e-5
chr19-022769288-C-G	chr19	22769288	C	G	6965	PASS	0	none	0	0	132	1e-6
chr19-022769288-C-T	chr19	22769288	C	T	6965	PASS	0.0057021	afr	3.820000000000003e-4	1	132	0.0057021
chr19-022769309-A-G	chr19	22769309	A	G	2835923	PASS	0.37901	afr	0.16189500000000004	16	134	0.37901
chr19-022769447-C-T	chr19	22769447	C	T	1524181	PASS	0.18597	amr	0.14150400000000002	18	82	0.18597
chr19-022770414-T-C	chr19	22770414	T	C	55823	PASS	0.077112	amr	0.02361100000000002	0	0	0.077112
chr19-022770941-CTTT-ATTT	chr19	22770941	CTTT	ATTT	18864	PASS	0	none	9e-6	0	0	9e-6
chr19-022770941-CTTT-C	chr19	22770941	CTTT	C	18864	PASS	0	none	4.480000000000004e-4	0	0	4.480000000000004e-4
chr19-022770941-CTTT-CT	chr19	22770941	CTTT	CT	18864	PASS	0	none	9.839999999999994e-4	0	0	9.839999999999994e-4
chr19-022770941-CTTT-CTT	chr19	22770941	CTTT	CTT	18864	PASS	0	none	0.00859399999999998	0	0	0.00859399999999998
chr19-022770941-CTTT-CTTTT	chr19	22770941	CTTT	CTTTT	18864	PASS	0	none	0.003942	0	0	0.003942
chr19-022770941-CTTT-CTTTTT	chr19	22770941	CTTT	CTTTTT	18864	PASS	0	none	4.03e-4	0	0	4.03e-4
chr19-022770941-CTTT-CTTTTTT	chr19	22770941	CTTT	CTTTTTT	18864	PASS	0	none	8.9e-5	0	0	8.9e-5
chr19-022770941-CTTT-CTTTTTTT	chr19	22770941	CTTT	CTTTTTTT	18864	PASS	0	none	9e-6	0	0	9e-6
chr19-022783942-C-CG	chr19	22783942	C	CG	1177877	PASS	0.0019831	sas	5.2999999999999994e-5	0	134	0.0019831
chr19-022783942-C-G	chr19	22783942	C	G	1177877	PASS	0.29288	afr	0.05482500000000002	4	134	0.29288
chr19-022784037-C-T	chr19	22784037	C	T	1164255	PASS	0.29307	afr	0.05482500000000002	4	134	0.29307
chr19-022784100-C-A	chr19	22784100	C	A	1610241	PASS	0.13141	mid	0.10105500000000002	12	134	0.13141
chr19-022832338-A-G	chr19	22832338	A	G	138166	PASS	0.021462	sas	0.00885999999999999	1	134	0.021462
chr19-022840399-A-G	chr19	22840399	A	G	3973	VQSRTrancheSNP99.70to99.80	0	none	0.002431	0	0	0.002431
chr19-022848240-G-*	chr19	22848240	G	*	5959	PASS	0	none	0	0	134	1e-6
chr19-022848240-G-A	chr19	22848240	G	A	5959	PASS	0.0074318	afr	2.7300000000000035e-4	1	134	0.0074318
chr19-022848248-GTT-*	chr19	22848248	GTT	*	26847	PASS	0	none	1.88e-4	0	122	1.88e-4
chr19-022848248-GTT-G	chr19	22848248	GTT	G	26847	PASS	6.1e-7	nfe	2.2999999999999995e-4	0	122	2.2999999999999995e-4
chr19-022848248-GTT-GT	chr19	22848248	GTT	GT	26847	PASS	0	none	6.800000000000003e-4	0	122	6.800000000000003e-4
chr19-022848248-GTT-GTTT	chr19	22848248	GTT	GTTT	26847	PASS	0	none	0.02136100000000002	6	122	0.02136100000000002
chr19-022848248-GTT-GTTTT	chr19	22848248	GTT	GTTTT	26847	PASS	0	none	8.9e-5	0	122	8.9e-5
chr19-022848248-GTT-GTTTTT	chr19	22848248	GTT	GTTTTT	26847	PASS	0	none	0	0	122	1e-6
chr19-022848248-GTT-TTT	chr19	22848248	GTT	TTT	26847	PASS	0	none	2.2000000000000003e-5	0	122	2.2000000000000003e-5
chr19-022848249-T-*	chr19	22848249	T	*	60548.97	PASS	0	none	8.920000000000005e-4	0	128	8.920000000000005e-4
chr19-022848249-T-TG	chr19	22848249	T	TG	60548.97	PASS	0.042181	afr	0.00388	0	128	0.042181
chr19-022848537-A-T	chr19	22848537	A	T	1289428	PASS	0.33152	afr	0.171554	16	126	0.33152
chr19-022849299-TG-T	chr19	22849299	TG	T	1990490.97	PASS	0.39248	afr	0.183041	19	134	0.39248
chr19-022857380-G-T	chr19	22857380	G	T	6631249	PASS	0.34523	afr	0.183796	19	134	0.34523
chr19-022858297-A-C	chr19	22858297	A	C	375507	PASS	0.013743	mid	0.00990199999999998	1	134	0.013743
chr19-022858519-G-T	chr19	22858519	G	T	544761	PASS	0.061475	eas	0.03261300000000001	3	134	0.061475
chr19-022858522-C-T	chr19	22858522	C	T	2333280	PASS	0.27361	afr	0.16251400000000002	19	134	0.27361
chr19-022858681-G-A	chr19	22858681	G	A	233764	PASS	0.20441	afr	0.04117300000000001	2	52	0.20441
chr19-022858763-CAAAAA-AAAAAA	chr19	22858763	CAAAAA	AAAAAA	58085	PASS	0	none	3.6999999999999985e-5	0	2	3.6999999999999985e-5
chr19-022858763-CAAAAA-C	chr19	22858763	CAAAAA	C	58085	PASS	1.9862e-4	nfe	0	0	2	1.9862e-4
chr19-022858763-CAAAAA-CAAAA	chr19	22858763	CAAAAA	CAAAA	58085	PASS	0	none	6.999999999999998e-5	0	2	6.999999999999998e-5
chr19-022858763-CAAAAA-CAAAAAA	chr19	22858763	CAAAAA	CAAAAAA	58085	PASS	0	none	0.021055	0	2	0.021055
chr19-022858763-CAAAAA-CAAAAAAA	chr19	22858763	CAAAAA	CAAAAAAA	58085	PASS	0	none	3.6999999999999985e-5	0	2	3.6999999999999985e-5
chr19-022925383-C-T	chr19	22925383	C	T	854566	PASS	0.091488	mid	0.06472400000000002	6	90	0.091488
chr19-022925385-GAGCTGCTGCCGCGACCGACCGCAGC-G	chr19	22925385	GAGCTGCTGCCGCGACCGACCGCAGC	G	473	VQSRTrancheINDEL97.00to99.00	0	none	0	1	94	1e-6
chr19-022925385-GAGCTGCTGCCGCGACCGACCGCAGC-TAGCTGCTGCCGCGACCGACCGCAGC	chr19	22925385	GAGCTGCTGCCGCGACCGACCGCAGC	TAGCTGCTGCCGCGACCGACCGCAGC	473	VQSRTrancheINDEL97.00to99.00	0	none	0	0	94	1e-6
chr19-022925389-T-*	chr19	22925389	T	*	1030	VQSRTrancheSNP99.95to100.00	0	none	0	1	100	1e-6
chr19-022925389-T-C	chr19	22925389	T	C	1030	VQSRTrancheSNP99.95to100.00	3.882e-5	afr	3.6999999999999985e-5	0	100	3.882e-5
chr19-022925393-G-*	chr19	22925393	G	*	86	VQSRTrancheSNP99.80to99.90	0	none	0	1	98	1e-6
chr19-022925393-G-A	chr19	22925393	G	A	86	VQSRTrancheSNP99.80to99.90	0	none	5.2999999999999994e-5	0	98	5.2999999999999994e-5
chr19-022925395-C-*	chr19	22925395	C	*	13133	PASS	0	none	0	1	100	1e-6
chr19-022925395-C-T	chr19	22925395	C	T	13133	PASS	0.036466	afr	0.00137399999999999	0	100	0.036466
chr19-022925397-C-*	chr19	22925397	C	*	1161	VQSRTrancheSNP99.80to99.90	0	none	0	1	100	1e-6
chr19-022925397-C-A	chr19	22925397	C	A	1161	VQSRTrancheSNP99.80to99.90	0	none	0	0	100	1e-6
chr19-022925397-C-T	chr19	22925397	C	T	1161	VQSRTrancheSNP99.80to99.90	3.8997e-4	mid	7.099999999999998e-5	0	100	3.8997e-4
chr19-022925399-A-*	chr19	22925399	A	*	241	VQSRTrancheINDEL99.50to99.90	0	none	0	1	106	1e-6
chr19-022925399-A-ACCGACCGCAGCAGCTGCCGC	chr19	22925399	A	ACCGACCGCAGCAGCTGCCGC	241	VQSRTrancheINDEL99.50to99.90	4.3826e-4	afr	0	0	106	4.3826e-4
chr19-022925399-A-T	chr19	22925399	A	T	241	VQSRTrancheINDEL99.50to99.90	0	none	9e-6	0	106	9e-6
chr19-022925402-G-*	chr19	22925402	G	*	668	PASS	0	none	0	1	104	1e-6
chr19-022925402-G-A	chr19	22925402	G	A	668	PASS	3.271e-4	afr	5.2999999999999994e-5	0	104	3.271e-4
chr19-022925405-C-*	chr19	22925405	C	*	1966	VQSRTrancheSNP99.80to99.90	0	none	0	1	108	1e-6
chr19-022925405-C-A	chr19	22925405	C	A	1966	VQSRTrancheSNP99.80to99.90	0	none	2.2000000000000003e-5	0	108	2.2000000000000003e-5
chr19-022925405-C-T	chr19	22925405	C	T	1966	VQSRTrancheSNP99.80to99.90	5.111e-5	eas	2.2000000000000003e-5	0	108	5.111e-5
chr19-022925446-T-A	chr19	22925446	T	A	11876375	PASS	1.56e-6	nfe	9e-6	0	120	9e-6
chr19-022925446-T-C	chr19	22925446	T	C	11876375	PASS	0.84084	amr	0.7420160000000001	93	120	0.84084
chr19-022925477-C-A	chr19	22925477	C	A	2581	VQSRTrancheSNP99.80to99.90	0	none	9e-6	0	122	9e-6
chr19-022925477-C-T	chr19	22925477	C	T	2581	VQSRTrancheSNP99.80to99.90	8.822e-5	nfe	1.0799999999999996e-4	1	122	1.0799999999999996e-4
chr19-022925490-G-A	chr19	22925490	G	A	61189	PASS	0.059347	afr	0.005208	1	116	0.059347
chr19-022925492-C-T	chr19	22925492	C	T	261231	PASS	0.041506	nfe	0.02415900000000001	4	112	0.041506
chr19-022925532-G-A	chr19	22925532	G	A	775	VQSRTrancheSNP99.80to99.90	2.7576e-4	nfe	9e-6	1	104	2.7576e-4
chr19-022925532-G-C	chr19	22925532	G	C	775	VQSRTrancheSNP99.80to99.90	0	none	0	0	104	1e-6
chr19-022925603-G-*	chr19	22925603	G	*	4837667	PASS	0	none	0	0	52	1e-6
chr19-022925603-G-A	chr19	22925603	G	A	4837667	PASS	0.82126	sas	0.6326350000000005	42	52	0.82126
chr19-022925603-G-T	chr19	22925603	G	T	4837667	PASS	0	none	9e-6	0	52	9e-6
chr19-022975318-C-A	chr19	22975318	C	A	2186	PASS	1.764e-5	nfe	7.099999999999998e-5	0	80	7.099999999999998e-5
chr19-022975318-C-T	chr19	22975318	C	T	2186	PASS	1.4189e-4	sas	0.00144599999999999	0	80	0.00144599999999999
chr19-022975405-C-T	chr19	22975405	C	T	79654	PASS	0.046234	afr	0.003829	1	134	0.046234
chr19-022975838-C-A	chr19	22975838	C	A	192633	PASS	0.0050314	nfe	0.002916	1	126	0.0050314
chr19-022975918-A-T	chr19	22975918	A	T	7231891	PASS	0.1429	nfe	0.12344	21	134	0.1429
chr19-022976045-T-A	chr19	22976045	T	A	8050853	PASS	0.14284	nfe	0.12344	21	134	0.14284
chr19-022976067-A-G	chr19	22976067	A	G	242193	PASS	0.019831	afr	0.003626	1	134	0.019831
chr19-022976129-T-C	chr19	22976129	T	C	397636	PASS	0.036713	afr	0.005777	1	134	0.036713
chr19-022976176-CTT-C	chr19	22976176	CTT	C	13652.97	VQSRTrancheINDEL99.50to99.90	6.2788e-4	nfe	2.9400000000000004e-4	1	134	6.2788e-4
chr19-022976595-C-A	chr19	22976595	C	A	323479	PASS	2.3308e-4	eas	0	0	134	2.3308e-4
chr19-022976595-C-T	chr19	22976595	C	T	323479	PASS	0.017603	sas	0.004646	1	134	0.017603
chr19-022976598-T-C	chr19	22976598	T	C	808837	PASS	0.022533	nfe	0.01411799999999998	2	134	0.022533
chr19-022976684-T-C	chr19	22976684	T	C	15480798	PASS	0.43582	afr	0.224749	31	134	0.43582
chr19-022976684-T-G	chr19	22976684	T	G	15480798	PASS	0	none	9e-6	0	134	9e-6
chr19-022988447-G-*	chr19	22988447	G	*	6161	PASS	0	none	0	0	134	1e-6
chr19-022988447-G-A	chr19	22988447	G	A	6161	PASS	4.9358e-4	afr	1.47e-4	1	134	4.9358e-4
chr19-022995439-ATTT-A	chr19	22995439	ATTT	A	13578	PASS	0	none	1.27e-4	0	0	1.27e-4
chr19-022995439-ATTT-AT	chr19	22995439	ATTT	AT	13578	PASS	0	none	0.00117599999999999	0	0	0.00117599999999999
chr19-022995439-ATTT-ATT	chr19	22995439	ATTT	ATT	13578	PASS	0	none	0.00591	0	0	0.00591
chr19-022995439-ATTT-ATTTT	chr19	22995439	ATTT	ATTTT	13578	PASS	0	none	0.002132	0	0	0.002132
chr19-022995439-ATTT-ATTTTT	chr19	22995439	ATTT	ATTTTT	13578	PASS	0	none	1.47e-4	0	0	1.47e-4
chr19-022995439-ATTT-TTTT	chr19	22995439	ATTT	TTTT	13578	PASS	0	none	9e-6	0	0	9e-6
chr19-023003207-C-T	chr19	23003207	C	T	41641	PASS	0.010919	nfe	0.004544	1	134	0.010919
chr19-023058704-G-T	chr19	23058704	G	T	336	PASS	0	none	1.27e-4	0	0	1.27e-4
chr19-023058710-T-C	chr19	23058710	T	C	374	PASS	0	none	6.999999999999998e-5	0	0	6.999999999999998e-5
chr19-023058710-T-G	chr19	23058710	T	G	374	PASS	0	none	9e-6	0	0	9e-6
chr19-023058720-C-A	chr19	23058720	C	A	296	PASS	0	none	6.999999999999998e-5	0	0	6.999999999999998e-5
chr19-023094893-C-A	chr19	23094893	C	A	198938	PASS	0.33453	afr	0.091995	0	0	0.33453
chr19-023095514-T-G	chr19	23095514	T	G	246746	PASS	0.056415	eas	0.01380199999999999	10	132	0.056415
chr19-023095699-G-A	chr19	23095699	G	A	159168	PASS	0.10206	afr	0.01956600000000001	9	124	0.10206
chr19-023116850-A-G	chr19	23116850	A	G	400302	PASS	0.13437	mid	0.05752500000000001	10	66	0.13437
chr19-023116911-C-A	chr19	23116911	C	A	679312	PASS	2.689e-5	nfe	9e-6	0	134	2.689e-5
chr19-023116911-C-G	chr19	23116911	C	G	679312	PASS	0.091554	mid	0.05977100000000001	9	134	0.091554
chr19-023116911-C-T	chr19	23116911	C	T	679312	PASS	2.85e-6	nfe	2.2000000000000003e-5	0	134	2.2000000000000003e-5
chr19-023116922-GGGGCGGGGCCTTAAACGTTATCCAATCGGGGACACT-*	chr19	23116922	GGGGCGGGGCCTTAAACGTTATCCAATCGGGGACACT	*	10829128.97	PASS	0	none	9e-6	0	134	9e-6
chr19-023116922-GGGGCGGGGCCTTAAACGTTATCCAATCGGGGACACT-G	chr19	23116922	GGGGCGGGGCCTTAAACGTTATCCAATCGGGGACACT	G	10829128.97	PASS	0.76016	eas	0.5856760000000004	89	134	0.76016
chr19-023116922-GGGGCGGGGCCTTAAACGTTATCCAATCGGGGACACT-GAAACGTTATCCAATCGGGGACACT	chr19	23116922	GGGGCGGGGCCTTAAACGTTATCCAATCGGGGACACT	GAAACGTTATCCAATCGGGGACACT	10829128.97	PASS	0	none	9e-6	0	134	9e-6
chr19-023116923-GGGCGGGGCCTTAAACGTTATCCAATCGGGGACACT-*	chr19	23116923	GGGCGGGGCCTTAAACGTTATCCAATCGGGGACACT	*	379.97	PASS	0	none	0.5857840000000004	89	134	0.5857840000000004
chr19-023116923-GGGCGGGGCCTTAAACGTTATCCAATCGGGGACACT-G	chr19	23116923	GGGCGGGGCCTTAAACGTTATCCAATCGGGGACACT	G	379.97	PASS	1.0237e-4	nfe	0	0	134	1.0237e-4
chr19-023116925-GCGGGGCCTT-*	chr19	23116925	GCGGGGCCTT	*	3446.97	PASS	0	none	0.5858110000000004	89	134	0.5858110000000004
chr19-023116925-GCGGGGCCTT-G	chr19	23116925	GCGGGGCCTT	G	3446.97	PASS	6.539e-5	nfe	9e-6	0	134	6.539e-5
chr19-023116925-GCGGGGCCTT-GTT	chr19	23116925	GCGGGGCCTT	GTT	3446.97	PASS	0	none	5.2999999999999994e-5	0	134	5.2999999999999994e-5
chr19-023116926-CGGGGCCTTAAACGTTATCCAATCGGGGACACTGGGCG-*	chr19	23116926	CGGGGCCTTAAACGTTATCCAATCGGGGACACTGGGCG	*	1850.97	PASS	0	none	0.5859740000000004	89	134	0.5859740000000004
chr19-023116926-CGGGGCCTTAAACGTTATCCAATCGGGGACACTGGGCG-C	chr19	23116926	CGGGGCCTTAAACGTTATCCAATCGGGGACACTGGGCG	C	1850.97	PASS	3.9711e-4	nfe	2.2000000000000003e-5	0	134	3.9711e-4
chr19-023116926-CGGGGCCTTAAACGTTATCCAATCGGGGACACTGGGCG-CGGCG	chr19	23116926	CGGGGCCTTAAACGTTATCCAATCGGGGACACTGGGCG	CGGCG	1850.97	PASS	0	none	0	0	134	1e-6
chr19-023116926-CGGGGCCTTAAACGTTATCCAATCGGGGACACTGGGCG-CGGGCCTTAAACGTTATCCAATCGGGGACACTGGGCG	chr19	23116926	CGGGGCCTTAAACGTTATCCAATCGGGGACACTGGGCG	CGGGCCTTAAACGTTATCCAATCGGGGACACTGGGCG	1850.97	PASS	0	none	0	0	134	1e-6
chr19-023116927-GGGGCCTTAAACGTTATCCAATCGGGGACACTGGGC-*	chr19	23116927	GGGGCCTTAAACGTTATCCAATCGGGGACACTGGGC	*	11861.97	PASS	0	none	0.5861090000000004	89	134	0.5861090000000004
chr19-023116927-GGGGCCTTAAACGTTATCCAATCGGGGACACTGGGC-G	chr19	23116927	GGGGCCTTAAACGTTATCCAATCGGGGACACTGGGC	G	11861.97	PASS	5.0322e-4	eas	1.27e-4	0	134	5.0322e-4
chr19-023116927-GGGGCCTTAAACGTTATCCAATCGGGGACACTGGGC-GGGGGACACTGGGC	chr19	23116927	GGGGCCTTAAACGTTATCCAATCGGGGACACTGGGC	GGGGGACACTGGGC	11861.97	PASS	0	none	0	0	134	1e-6
chr19-023116928-GGGCCTT-*	chr19	23116928	GGGCCTT	*	1092.97	PASS	0	none	0.5863580000000005	89	134	0.5863580000000005
chr19-023116928-GGGCCTT-G	chr19	23116928	GGGCCTT	G	1092.97	PASS	8.19e-6	nfe	0	0	134	8.19e-6
chr19-023116928-GGGCCTT-GTT	chr19	23116928	GGGCCTT	GTT	1092.97	PASS	0	none	9e-6	0	134	9e-6
chr19-023116929-GGCCTTAAACGTTA-*	chr19	23116929	GGCCTTAAACGTTA	*	2215	PASS	0	none	0.5864390000000005	89	134	0.5864390000000005
chr19-023116929-GGCCTTAAACGTTA-CGCCTTAAACGTTA	chr19	23116929	GGCCTTAAACGTTA	CGCCTTAAACGTTA	2215	PASS	0	none	0	0	134	1e-6
chr19-023116929-GGCCTTAAACGTTA-G	chr19	23116929	GGCCTTAAACGTTA	G	2215	PASS	0	none	0	0	134	1e-6
chr19-023116929-GGCCTTAAACGTTA-GTTAAACGTTA	chr19	23116929	GGCCTTAAACGTTA	GTTAAACGTTA	2215	PASS	0	none	9e-6	0	134	9e-6
chr19-023116929-GGCCTTAAACGTTA-TGCCTTAAACGTTA	chr19	23116929	GGCCTTAAACGTTA	TGCCTTAAACGTTA	2215	PASS	0	none	0	0	134	1e-6
chr19-023116931-CCTTAAACGTTATCCAATCGGGGACACTGGGCGGGG-*	chr19	23116931	CCTTAAACGTTATCCAATCGGGGACACTGGGCGGGG	*	548.97	PASS	0	none	0.5865150000000005	89	134	0.5865150000000005
chr19-023116931-CCTTAAACGTTATCCAATCGGGGACACTGGGCGGGG-C	chr19	23116931	CCTTAAACGTTATCCAATCGGGGACACTGGGCGGGG	C	548.97	PASS	7.92e-6	nfe	0	0	134	7.92e-6
chr19-023116933-TTAAACGTTATCCAATCGGGGACACTGGGCGGGG-*	chr19	23116933	TTAAACGTTATCCAATCGGGGACACTGGGCGGGG	*	4992.97	PASS	0	none	0.5863030000000005	89	134	0.5863030000000005
chr19-023116933-TTAAACGTTATCCAATCGGGGACACTGGGCGGGG-T	chr19	23116933	TTAAACGTTATCCAATCGGGGACACTGGGCGGGG	T	4992.97	PASS	2.918e-5	nfe	0	0	134	2.918e-5
chr19-023116933-TTAAACGTTATCCAATCGGGGACACTGGGCGGGG-TG	chr19	23116933	TTAAACGTTATCCAATCGGGGACACTGGGCGGGG	TG	4992.97	PASS	0	none	9e-6	0	134	9e-6
chr19-023116933-TTAAACGTTATCCAATCGGGGACACTGGGCGGGG-TGGGG	chr19	23116933	TTAAACGTTATCCAATCGGGGACACTGGGCGGGG	TGGGG	4992.97	PASS	0	none	5.2999999999999994e-5	0	134	5.2999999999999994e-5
chr19-023116935-AAACGTTATCCAATCGGGGACACTGGGCGGG-*	chr19	23116935	AAACGTTATCCAATCGGGGACACTGGGCGGG	*	3229.97	PASS	0	none	0.5858010000000006	89	134	0.5858010000000006
chr19-023116935-AAACGTTATCCAATCGGGGACACTGGGCGGG-A	chr19	23116935	AAACGTTATCCAATCGGGGACACTGGGCGGG	A	3229.97	PASS	0	none	0	0	134	1e-6
chr19-023116935-AAACGTTATCCAATCGGGGACACTGGGCGGG-AGACACTGGGCGGG	chr19	23116935	AAACGTTATCCAATCGGGGACACTGGGCGGG	AGACACTGGGCGGG	3229.97	PASS	0	none	0	0	134	1e-6
chr19-023116935-AAACGTTATCCAATCGGGGACACTGGGCGGG-AGGCGGG	chr19	23116935	AAACGTTATCCAATCGGGGACACTGGGCGGG	AGGCGGG	3229.97	PASS	0	none	9e-6	0	134	9e-6
chr19-023116935-AAACGTTATCCAATCGGGGACACTGGGCGGG-AGGG	chr19	23116935	AAACGTTATCCAATCGGGGACACTGGGCGGG	AGGG	3229.97	PASS	0	none	9e-6	0	134	9e-6
chr19-023116935-AAACGTTATCCAATCGGGGACACTGGGCGGG-AGGGCGGG	chr19	23116935	AAACGTTATCCAATCGGGGACACTGGGCGGG	AGGGCGGG	3229.97	PASS	0	none	0	0	134	1e-6
chr19-023116938-C-*	chr19	23116938	C	*	6810	PASS	0	none	0.5865200000000005	89	134	0.5865200000000005
chr19-023116938-C-A	chr19	23116938	C	A	6810	PASS	0.026842	sas	2.09e-4	0	134	0.026842
chr19-023116942-A-*	chr19	23116942	A	*	21701	PASS	0	none	0.5865590000000005	89	134	0.5865590000000005
chr19-023116942-A-G	chr19	23116942	A	G	21701	PASS	0.016243	mid	6.110000000000004e-4	0	134	0.016243
chr19-023116943-T-*	chr19	23116943	T	*	2093	PASS	0	none	0.5866100000000006	89	134	0.5866100000000006
chr19-023116943-T-C	chr19	23116943	T	C	2093	PASS	0	none	9e-6	0	134	9e-6
chr19-023116944-C-*	chr19	23116944	C	*	894	PASS	0	none	0.5866150000000007	89	134	0.5866150000000007
chr19-023116944-C-G	chr19	23116944	C	G	894	PASS	0	none	0	0	134	1e-6
chr19-023116946-AATCGGGGACACTGGGCGGGGGGC-*	chr19	23116946	AATCGGGGACACTGGGCGGGGGGC	*	884.97	PASS	0	none	0.5866150000000007	89	134	0.5866150000000007
chr19-023116946-AATCGGGGACACTGGGCGGGGGGC-A	chr19	23116946	AATCGGGGACACTGGGCGGGGGGC	A	884.97	PASS	0	none	0	0	134	1e-6
chr19-023116948-T-*	chr19	23116948	T	*	146	PASS	0	none	0.5866420000000007	89	134	0.5866420000000007
chr19-023116948-T-G	chr19	23116948	T	G	146	PASS	0	none	0	0	134	1e-6
chr19-023116952-G-*	chr19	23116952	G	*	22130	PASS	0	none	0.5866240000000006	89	134	0.5866240000000006
chr19-023116952-G-A	chr19	23116952	G	A	22130	PASS	0.013245	nfe	7.750000000000004e-4	1	134	0.013245
chr19-023116954-ACACTGGGCGGGGGG-*	chr19	23116954	ACACTGGGCGGGGGG	*	2000.97	PASS	0	none	0.5867660000000007	86	132	0.5867660000000007
chr19-023116954-ACACTGGGCGGGGGG-A	chr19	23116954	ACACTGGGCGGGGGG	A	2000.97	PASS	9.061e-5	sas	9e-6	0	132	9.061e-5
chr19-023116954-ACACTGGGCGGGGGG-AGGCGGGGGG	chr19	23116954	ACACTGGGCGGGGGG	AGGCGGGGGG	2000.97	PASS	0	none	0	0	132	1e-6
chr19-023116958-T-*	chr19	23116958	T	*	3272781	PASS	0	none	0.5867670000000007	86	132	0.5867670000000007
chr19-023116958-T-C	chr19	23116958	T	C	3272781	PASS	0.50802	eas	0.135613	14	132	0.50802
chr19-023117013-G-T	chr19	23117013	G	T	539637	PASS	0.12561	eas	0.04099400000000001	10	82	0.12561
chr19-023123652-T-TCATACTGA	chr19	23123652	T	TCATACTGA	93367.97	PASS	0	none	9e-6	0	0	9e-6
chr19-023123652-T-TCATGCTGA	chr19	23123652	T	TCATGCTGA	93367.97	PASS	0.17768	nfe	0.04781200000000002	0	0	0.17768
chr19-023123652-T-TCATGCTTA	chr19	23123652	T	TCATGCTTA	93367.97	PASS	0	none	9e-6	0	0	9e-6
chr19-023123652-T-TGA	chr19	23123652	T	TGA	93367.97	PASS	0	none	0	0	0	1e-6
chr19-023123652-T-TGCTGA	chr19	23123652	T	TGCTGA	93367.97	PASS	0	none	9e-6	0	0	9e-6
chr19-023123652-T-TTATGCTGA	chr19	23123652	T	TTATGCTGA	93367.97	PASS	0	none	3.6999999999999985e-5	0	0	3.6999999999999985e-5
chr19-023126661-GTTT-G	chr19	23126661	GTTT	G	3016127	PASS	5.58e-6	nfe	1.0699999999999996e-4	0	2	1.0699999999999996e-4
chr19-023126661-GTTT-GT	chr19	23126661	GTTT	GT	3016127	PASS	0	none	1.87e-4	0	2	1.87e-4
chr19-023126661-GTTT-GTT	chr19	23126661	GTTT	GTT	3016127	PASS	0	none	0.003562	0	2	0.003562
chr19-023126661-GTTT-GTTTT	chr19	23126661	GTTT	GTTTT	3016127	PASS	0	none	0.3545349999999998	1	2	0.3545349999999998
chr19-023126661-GTTT-GTTTTT	chr19	23126661	GTTT	GTTTTT	3016127	PASS	0	none	0.136103	0	2	0.136103
chr19-023126661-GTTT-GTTTTTT	chr19	23126661	GTTT	GTTTTTT	3016127	PASS	0	none	0.01797600000000001	0	2	0.01797600000000001
chr19-023126661-GTTT-GTTTTTTT	chr19	23126661	GTTT	GTTTTTTT	3016127	PASS	0	none	0.00181099999999999	0	2	0.00181099999999999
chr19-023126661-GTTT-GTTTTTTTT	chr19	23126661	GTTT	GTTTTTTTT	3016127	PASS	0	none	1.47e-4	0	2	1.47e-4
chr19-023126661-GTTT-GTTTTTTTTT	chr19	23126661	GTTT	GTTTTTTTTT	3016127	PASS	0	none	0	0	2	1e-6
chr19-023126661-GTTT-GTTTTTTTTTT	chr19	23126661	GTTT	GTTTTTTTTTT	3016127	PASS	0	none	0	0	2	1e-6
chr19-023126661-GTTT-TTTT	chr19	23126661	GTTT	TTTT	3016127	PASS	0	none	8.9e-5	0	2	8.9e-5
chr19-023126677-G-*	chr19	23126677	G	*	9784	PASS	0	none	7.480000000000004e-4	0	2	7.480000000000004e-4
chr19-023126677-G-T	chr19	23126677	G	T	9784	PASS	2.2913e-4	sas	0.003892	0	2	0.003892
chr19-023126689-G-*	chr19	23126689	G	*	148	PASS	0	none	0	0	4	1e-6
chr19-023126689-G-T	chr19	23126689	G	T	148	PASS	1.92e-6	nfe	6.999999999999998e-5	0	4	6.999999999999998e-5
chr19-023126733-ATTTTT-A	chr19	23126733	ATTTTT	A	115827	ExcessHet	0	none	9e-6	0	6	9e-6
chr19-023126733-ATTTTT-ATTT	chr19	23126733	ATTTTT	ATTT	115827	ExcessHet	0	none	8.9e-5	0	6	8.9e-5
chr19-023126733-ATTTTT-ATTTT	chr19	23126733	ATTTTT	ATTTT	115827	ExcessHet	0	none	0.02219	0	6	0.02219
chr19-023126733-ATTTTT-ATTTTTT	chr19	23126733	ATTTTT	ATTTTTT	115827	ExcessHet	0	none	0.06119000000000002	0	6	0.06119000000000002
chr19-023126733-ATTTTT-ATTTTTTT	chr19	23126733	ATTTTT	ATTTTTTT	115827	ExcessHet	0	none	4.940000000000003e-4	0	6	4.940000000000003e-4
chr19-023126733-ATTTTT-ATTTTTTTTT	chr19	23126733	ATTTTT	ATTTTTTTTT	115827	ExcessHet	0	none	0	0	6	1e-6
chr19-023126733-ATTTTT-TTTTTT	chr19	23126733	ATTTTT	TTTTTT	115827	ExcessHet	0	none	9e-6	0	6	9e-6
chr19-023127061-A-G	chr19	23127061	A	G	7349837	PASS	0.78324	amr	0.5406770000000007	15	24	0.78324
chr19-023127130-G-A	chr19	23127130	G	A	41266	PASS	0.0066622	nfe	0.003012	1	66	0.0066622
chr19-023127852-A-G	chr19	23127852	A	G	21114	PASS	0.0021923	nfe	8.450000000000003e-4	2	134	0.0021923
chr19-023127919-A-C	chr19	23127919	A	C	120136	PASS	1.1522e-4	amr	2.2000000000000003e-5	0	134	1.1522e-4
chr19-023127919-A-G	chr19	23127919	A	G	120136	PASS	0.0437	afr	0.005983	1	134	0.0437
chr19-023128358-C-T	chr19	23128358	C	T	1117637	PASS	0.17293	nfe	0.14192000000000002	14	134	0.17293
chr19-023128473-G-T	chr19	23128473	G	T	222864	PASS	0.081143	mid	0.04816600000000002	9	128	0.081143
chr19-023128615-T-*	chr19	23128615	T	*	1186419	PASS	0	none	7.099999999999998e-5	0	82	7.099999999999998e-5
chr19-023128615-T-A	chr19	23128615	T	A	1186419	PASS	0.72078	eas	0.3497199999999997	55	82	0.72078
chr19-023134050-TAAA-CAAA	chr19	23134050	TAAA	CAAA	1658	VQSRTrancheINDEL95.00to96.00	0	none	0	0	128	1e-6
chr19-023134050-TAAA-T	chr19	23134050	TAAA	T	1658	VQSRTrancheINDEL95.00to96.00	4.9646e-4	afr	9e-6	0	128	4.9646e-4
chr19-023134054-TA-T	chr19	23134054	TA	T	934.97	PASS	4.9637e-4	afr	9e-6	0	128	4.9637e-4
chr19-023134063-T-*	chr19	23134063	T	*	2972	PASS	0	none	0	0	128	1e-6
chr19-023134063-T-G	chr19	23134063	T	G	2972	PASS	6.109e-5	mid	7.099999999999998e-5	1	128	7.099999999999998e-5
chr19-023134145-C-T	chr19	23134145	C	T	800709	PASS	0.075644	eas	0.04038500000000002	10	134	0.075644
chr19-023134312-CTT-*	chr19	23134312	CTT	*	287597	ExcessHet	0	none	2.2000000000000003e-5	0	60	2.2000000000000003e-5
chr19-023134312-CTT-ATT	chr19	23134312	CTT	ATT	287597	ExcessHet	0	none	9e-6	0	60	9e-6
chr19-023134312-CTT-C	chr19	23134312	CTT	C	287597	ExcessHet	2.6228e-4	mid	0.00241	0	60	0.00241
chr19-023134312-CTT-CATT	chr19	23134312	CTT	CATT	287597	ExcessHet	0	none	0	0	60	1e-6
chr19-023134312-CTT-CT	chr19	23134312	CTT	CT	287597	ExcessHet	0	none	0.129955	4	60	0.129955
chr19-023134312-CTT-CTTT	chr19	23134312	CTT	CTTT	287597	ExcessHet	0	none	0.06900000000000002	2	60	0.06900000000000002
chr19-023134312-CTT-CTTTT	chr19	23134312	CTT	CTTTT	287597	ExcessHet	0	none	9.140000000000004e-4	0	60	9.140000000000004e-4
chr19-023134312-CTT-CTTTTT	chr19	23134312	CTT	CTTTTT	287597	ExcessHet	0	none	0	0	60	1e-6
chr19-023134312-CTT-TTT	chr19	23134312	CTT	TTT	287597	ExcessHet	0	none	1.6699999999999994e-4	0	60	1.6699999999999994e-4
chr19-023134353-T-*	chr19	23134353	T	*	734	VQSRTrancheINDEL99.50to99.90	0	none	3.590000000000004e-4	0	16	3.590000000000004e-4
chr19-023134353-T-G	chr19	23134353	T	G	734	VQSRTrancheINDEL99.50to99.90	4.5579e-4	eas	5.39e-4	0	16	5.39e-4
chr19-023134353-T-TGCCCGGCCAGCCGCCCCGTCCGGGAGGGAGGTGGGGGGGTCAGCCCCCC	chr19	23134353	T	TGCCCGGCCAGCCGCCCCGTCCGGGAGGGAGGTGGGGGGGTCAGCCCCCC	734	VQSRTrancheINDEL99.50to99.90	0	none	5.2999999999999994e-5	0	16	5.2999999999999994e-5
chr19-023145630-A-G	chr19	23145630	A	G	2158433	PASS	0.095637	mid	0.06263400000000001	9	134	0.095637
chr19-023145931-C-T	chr19	23145931	C	T	998224	PASS	0.055184	afr	0.02369700000000002	2	134	0.055184
chr19-023146138-G-A	chr19	23146138	G	A	37718102	PASS	0.85913	amr	0.7291110000000006	109	134	0.85913
chr19-023146279-C-T	chr19	23146279	C	T	1103967	PASS	0.031824	nfe	0.024756	4	134	0.031824
chr19-023147058-A-G	chr19	23147058	A	G	341279	PASS	0.062087	nfe	0.04827800000000001	1	10	0.062087
chr19-023147094-T-C	chr19	23147094	T	C	197	VQSRTrancheSNP99.80to99.90	0	none	8.9e-5	0	4	8.9e-5
chr19-023221621-C-T	chr19	23221621	C	T	69175	PASS	0.52433	nfe	0.04486100000000001	0	0	0.52433
chr19-023222501-C-*	chr19	23222501	C	*	8435	VQSRTrancheINDEL99.00to99.50	0	none	0	0	38	1e-6
chr19-023222501-C-A	chr19	23222501	C	A	8435	VQSRTrancheINDEL99.00to99.50	3.865e-5	afr	1.6699999999999994e-4	1	38	1.6699999999999994e-4
chr19-023222501-C-CCTTATGTTTAGTCAGAGTTGAGGACCAATTAAAGGCTTTGCCACATTCTTTACATTTGTAGGGTTTCTCTCCAGTATGAATTAT	chr19	23222501	C	CCTTATGTTTAGTCAGAGTTGAGGACCAATTAAAGGCTTTGCCACATTCTTTACATTTGTAGGGTTTCTCTCCAGTATGAATTAT	8435	VQSRTrancheINDEL99.00to99.50	0	none	0	0	38	1e-6
chr19-023222501-C-T	chr19	23222501	C	T	8435	VQSRTrancheINDEL99.00to99.50	1.7395e-4	amr	0.002784	1	38	0.002784
chr19-023222508-TTTA-*	chr19	23222508	TTTA	*	90.97	VQSRTrancheINDEL95.00to96.00	0	none	0	0	134	1e-6
chr19-023222508-TTTA-T	chr19	23222508	TTTA	T	90.97	VQSRTrancheINDEL95.00to96.00	0	none	3.6999999999999985e-5	1	134	3.6999999999999985e-5
chr19-023222655-T-A	chr19	23222655	T	A	28528010	PASS	2.6187e-4	eas	1.47e-4	0	132	2.6187e-4
chr19-023222655-T-G	chr19	23222655	T	G	28528010	PASS	0.69337	eas	0.5316050000000007	72	132	0.69337
chr19-023222655-T-TCCAGTATGAATTATCTTATGTTTAGTAAGTTTTGAGTATTGGTTAAAAGCTTTGCCACATTCTTCACATTTGTAGGGTTTCTCG	chr19	23222655	T	TCCAGTATGAATTATCTTATGTTTAGTAAGTTTTGAGTATTGGTTAAAAGCTTTGCCACATTCTTCACATTTGTAGGGTTTCTCG	28528010	PASS	0	none	0	0	132	1e-6
chr19-023222688-C-A	chr19	23222688	C	A	4338	PASS	0	none	2.2000000000000003e-5	0	108	2.2000000000000003e-5
chr19-023222688-C-T	chr19	23222688	C	T	4338	PASS	3.699e-5	nfe	9e-6	0	108	3.699e-5
chr19-023222778-T-C	chr19	23222778	T	C	36812134	PASS	0.69964	eas	0.5197020000000007	75	134	0.69964
chr19-023223318-G-T	chr19	23223318	G	T	352047	PASS	0.050887	afr	0.006086	1	134	0.050887
chr19-023223363-T-C	chr19	23223363	T	C	42298073	PASS	0.92675	sas	0.8557380000000004	115	134	0.92675
chr19-023223783-A-C	chr19	23223783	A	C	301443	PASS	1.095e-5	nfe	9e-6	0	134	1.095e-5
chr19-023223783-A-G	chr19	23223783	A	G	301443	PASS	0.051887	afr	0.006086	1	134	0.051887
chr19-023223936-A-G	chr19	23223936	A	G	55130	PASS	0.014331	afr	0.00142399999999999	1	134	0.014331
chr19-023223940-T-G	chr19	23223940	T	G	2234350	PASS	0.087093	nfe	0.06943300000000002	14	134	0.087093
chr19-023223999-G-C	chr19	23223999	G	C	10846741	PASS	0.6921	eas	0.5104230000000006	75	134	0.6921
chr19-023223999-G-T	chr19	23223999	G	T	10846741	PASS	2.3733e-4	sas	3.6999999999999985e-5	0	134	2.3733e-4
chr19-023224068-A-G	chr19	23224068	A	G	11884	PASS	0.0016099	nfe	5.180000000000002e-4	1	134	0.0016099
chr19-023231033-G-A	chr19	23231033	G	A	25623	PASS	0.03915	afr	0.005372	0	10	0.03915
chr19-023231072-G-A	chr19	23231072	G	A	1587667	PASS	0.39621	afr	0.2786249999999996	8	36	0.39621
chr19-023231072-G-C	chr19	23231072	G	C	1587667	PASS	0	none	0	0	36	1e-6
chr19-023231135-A-G	chr19	23231135	A	G	6556435	PASS	0.92184	sas	0.8367940000000004	78	92	0.92184
chr19-023231135-A-T	chr19	23231135	A	T	6556435	PASS	0	none	0	0	92	1e-6
chr19-023231365-T-G	chr19	23231365	T	G	6540855	PASS	0.69747	eas	0.5167250000000007	73	132	0.69747
chr19-023232130-G-A	chr19	23232130	G	A	100865	PASS	0.049669	afr	0.006241	1	134	0.049669
chr19-023232270-C-G	chr19	23232270	C	G	110003	PASS	0.049171	afr	0.006215	1	134	0.049171
chr19-023232384-A-G	chr19	23232384	A	G	66267	PASS	0.042186	afr	0.006189	1	134	0.042186
chr19-023232438-G-A	chr19	23232438	G	A	59140	PASS	0.037909	afr	0.006086	1	132	0.037909
chr19-023242671-G-A	chr19	23242671	G	A	10531	VQSRTrancheSNP99.70to99.80	0.045206	nfe	0.006527	0	0	0.045206
chr19-023242720-G-*	chr19	23242720	G	*	19703	PASS	0	none	0.01674100000000001	0	0	0.01674100000000001
chr19-023242720-G-A	chr19	23242720	G	A	19703	PASS	0.4313	nfe	0.01194999999999999	0	0	0.4313
chr19-023242726-GTAATAATAA-*	chr19	23242726	GTAATAATAA	*	42608.97	PASS	0	none	4.03e-4	0	0	4.03e-4
chr19-023242726-GTAATAATAA-G	chr19	23242726	GTAATAATAA	G	42608.97	PASS	0	none	9e-6	0	0	9e-6
chr19-023242726-GTAATAATAA-GATAATAA	chr19	23242726	GTAATAATAA	GATAATAA	42608.97	PASS	0	none	9e-6	0	0	9e-6
chr19-023242726-GTAATAATAA-GTAA	chr19	23242726	GTAATAATAA	GTAA	42608.97	PASS	0	none	8.890000000000005e-4	0	0	8.890000000000005e-4
chr19-023242726-GTAATAATAA-GTAATAA	chr19	23242726	GTAATAATAA	GTAATAA	42608.97	PASS	0	none	0.02010600000000002	0	0	0.02010600000000002
chr19-023242726-GTAATAATAA-GTAATAATAATAA	chr19	23242726	GTAATAATAA	GTAATAATAATAA	42608.97	PASS	0	none	6.999999999999998e-5	0	0	6.999999999999998e-5
chr19-023242729-A-*	chr19	23242729	A	*	933	PASS	0	none	0.02134300000000001	0	0	0.02134300000000001
chr19-023242729-A-G	chr19	23242729	A	G	933	PASS	0.10221	nfe	4.03e-4	0	0	0.10221
chr19-023250305-G-A	chr19	23250305	G	A	8083232	PASS	0	none	9e-6	0	128	9e-6
chr19-023250305-G-C	chr19	23250305	G	C	8083232	PASS	0.69461	eas	0.42645299999999975	74	128	0.69461
chr19-023250482-T-C	chr19	23250482	T	C	107344	PASS	0.02127	mid	0.01078599999999998	0	30	0.02127
chr19-023255237-T-A	chr19	23255237	T	A	5515826	PASS	0.69043	eas	0.3506119999999997	0	0	0.69043
chr19-023255728-T-C	chr19	23255728	T	C	356040	PASS	0.14073	sas	0.08042200000000002	0	0	0.14073
chr19-023257672-CAAAAA-AAAAAA	chr19	23257672	CAAAAA	AAAAAA	22823	PASS	0	none	2.720000000000003e-4	0	0	2.720000000000003e-4
chr19-023257672-CAAAAA-C	chr19	23257672	CAAAAA	C	22823	PASS	0	none	2.2000000000000003e-5	0	0	2.2000000000000003e-5
chr19-023257672-CAAAAA-CA	chr19	23257672	CAAAAA	CA	22823	PASS	0	none	3.6999999999999985e-5	0	0	3.6999999999999985e-5
chr19-023257672-CAAAAA-CAA	chr19	23257672	CAAAAA	CAA	22823	PASS	0	none	1.6699999999999994e-4	0	0	1.6699999999999994e-4
chr19-023257672-CAAAAA-CAAA	chr19	23257672	CAAAAA	CAAA	22823	PASS	0	none	7.480000000000004e-4	0	0	7.480000000000004e-4
chr19-023257672-CAAAAA-CAAAA	chr19	23257672	CAAAAA	CAAAA	22823	PASS	0	none	0.002058	0	0	0.002058
chr19-023257672-CAAAAA-CAAAAAA	chr19	23257672	CAAAAA	CAAAAAA	22823	PASS	0	none	0.01257699999999999	0	0	0.01257699999999999
chr19-023257672-CAAAAA-CAAAAAAA	chr19	23257672	CAAAAA	CAAAAAAA	22823	PASS	0	none	0.002033	0	0	0.002033
chr19-023257672-CAAAAA-CAAAAAAAA	chr19	23257672	CAAAAA	CAAAAAAAA	22823	PASS	0	none	2.08e-4	0	0	2.08e-4
chr19-023257672-CAAAAA-CAAAAAAAAA	chr19	23257672	CAAAAA	CAAAAAAAAA	22823	PASS	0	none	9e-6	0	0	9e-6
chr19-023258055-CA-AA	chr19	23258055	CA	AA	24182	PASS	0	none	0	0	0	1e-6
chr19-023258055-CA-C	chr19	23258055	CA	C	24182	PASS	0	none	6.080000000000004e-4	0	0	6.080000000000004e-4
chr19-023258055-CA-CAA	chr19	23258055	CA	CAA	24182	PASS	0	none	0.02057900000000001	0	0	0.02057900000000001
chr19-023258055-CA-CAAA	chr19	23258055	CA	CAAA	24182	PASS	0	none	9.130000000000004e-4	0	0	9.130000000000004e-4
chr19-023258055-CA-CAAAA	chr19	23258055	CA	CAAAA	24182	PASS	0	none	5.2999999999999994e-5	0	0	5.2999999999999994e-5
chr19-023260478-A-G	chr19	23260478	A	G	50511	PASS	0.43262	nfe	0.03548900000000001	0	0	0.43262
chr19-023261221-C-T	chr19	23261221	C	T	218743	PASS	0.49098	nfe	0.104809	0	0	0.49098
chr19-023261574-T-G	chr19	23261574	T	G	2198428	PASS	0.49871	afr	0.24101600000000004	39	134	0.49871
chr19-023261681-A-T	chr19	23261681	A	T	4028050	PASS	0.50252	afr	0.2839039999999998	39	134	0.50252
chr19-023261855-T-G	chr19	23261855	T	G	682	PASS	1.25e-6	nfe	0	1	134	1.25e-6
chr19-023269251-G-A	chr19	23269251	G	A	52898	PASS	0.17768	amr	0.037903	0	0	0.17768
chr19-023269280-G-A	chr19	23269280	G	A	77539	PASS	0.17768	amr	0.04201800000000002	0	0	0.17768
chr19-023269305-C-A	chr19	23269305	C	A	75281	PASS	0.36201	nfe	0.04034500000000002	0	0	0.36201
chr19-023274196-C-*	chr19	23274196	C	*	73643	PASS	0	none	0	0	132	1e-6
chr19-023274196-C-A	chr19	23274196	C	A	73643	PASS	2.767e-5	nfe	7.099999999999998e-5	0	132	7.099999999999998e-5
chr19-023274196-C-T	chr19	23274196	C	T	73643	PASS	0.017762	nfe	0.01165299999999999	1	132	0.017762
chr19-023274239-C-A	chr19	23274239	C	A	3597	PASS	7.3763e-4	nfe	5.870000000000005e-4	1	124	7.3763e-4
chr19-023274270-T-C	chr19	23274270	T	C	604213	PASS	0.18066	sas	0.11715200000000002	17	118	0.18066
chr19-023326569-C-T	chr19	23326569	C	T	9926	PASS	0.24627	nfe	0.006913	0	0	0.24627
chr19-023342065-C-G	chr19	23342065	C	G	3387	PASS	5.8916e-4	amr	2.2999999999999995e-4	1	130	5.8916e-4
chr19-023342239-T-C	chr19	23342239	T	C	42344	PASS	0.03226	afr	0.003347	1	134	0.03226
chr19-023358670-A-G	chr19	23358670	A	G	232089	PASS	0.19742	nfe	0.09335800000000002	0	0	0.19742
chr19-023358866-G-A	chr19	23358866	G	A	307948	PASS	0.16219	nfe	0.10130300000000002	0	0	0.16219
chr19-023359039-G-*	chr19	23359039	G	*	1298	PASS	0	none	2.2000000000000003e-5	0	26	2.2000000000000003e-5
chr19-023359039-G-T	chr19	23359039	G	T	1298	PASS	1.574e-5	nfe	3.810000000000003e-4	0	26	3.810000000000003e-4
chr19-023359183-C-*	chr19	23359183	C	*	67	PASS	0	none	9e-6	0	96	9e-6
chr19-023359183-C-T	chr19	23359183	C	T	67	PASS	0	none	0	1	96	1e-6
chr19-023359224-T-A	chr19	23359224	T	A	2166	PASS	2.278e-5	sas	3.8200000000000034e-4	0	66	3.8200000000000034e-4
chr19-023359224-T-C	chr19	23359224	T	C	2166	PASS	5.56e-5	sas	0.00149399999999999	0	66	0.00149399999999999
chr19-023359224-T-G	chr19	23359224	T	G	2166	PASS	0	none	3.6999999999999985e-5	0	66	3.6999999999999985e-5
chr19-023359226-CTTTT-*	chr19	23359226	CTTTT	*	1245785	ExcessHet	0	none	1.47e-4	0	42	1.47e-4
chr19-023359226-CTTTT-C	chr19	23359226	CTTTT	C	1245785	ExcessHet	2.7186e-4	nfe	3.150000000000005e-4	0	42	3.150000000000005e-4
chr19-023359226-CTTTT-CT	chr19	23359226	CTTTT	CT	1245785	ExcessHet	0	none	0.004967	0	42	0.004967
chr19-023359226-CTTTT-CTT	chr19	23359226	CTTTT	CTT	1245785	ExcessHet	0	none	0.03279700000000001	0	42	0.03279700000000001
chr19-023359226-CTTTT-CTTT	chr19	23359226	CTTTT	CTTT	1245785	ExcessHet	0	none	0.2694339999999998	5	42	0.2694339999999998
chr19-023359226-CTTTT-CTTTTT	chr19	23359226	CTTTT	CTTTTT	1245785	ExcessHet	0	none	0.07634200000000001	4	42	0.07634200000000001
chr19-023359226-CTTTT-CTTTTTT	chr19	23359226	CTTTT	CTTTTTT	1245785	ExcessHet	0	none	0.004584	0	42	0.004584
chr19-023359226-CTTTT-CTTTTTTT	chr19	23359226	CTTTT	CTTTTTTT	1245785	ExcessHet	0	none	2.720000000000003e-4	0	42	2.720000000000003e-4
chr19-023359226-CTTTT-CTTTTTTTT	chr19	23359226	CTTTT	CTTTTTTTT	1245785	ExcessHet	0	none	3.6999999999999985e-5	0	42	3.6999999999999985e-5
chr19-023359226-CTTTT-TTTTT	chr19	23359226	CTTTT	TTTTT	1245785	ExcessHet	0	none	0.00112899999999999	0	42	0.00112899999999999
chr19-023359228-T-*	chr19	23359228	T	*	243.97	VQSRTrancheINDEL99.50to99.90	0	none	0.04458300000000001	0	56	0.04458300000000001
chr19-023359228-T-TA	chr19	23359228	T	TA	243.97	VQSRTrancheINDEL99.50to99.90	0	none	5.2999999999999994e-5	0	56	5.2999999999999994e-5
chr19-023359228-T-TATGTCCA	chr19	23359228	T	TATGTCCA	243.97	VQSRTrancheINDEL99.50to99.90	0	none	0	0	56	1e-6
chr19-023359228-T-TATGTCCATTTAGGG	chr19	23359228	T	TATGTCCATTTAGGG	243.97	VQSRTrancheINDEL99.50to99.90	0	none	0	0	56	1e-6
chr19-023359228-T-TATGTCCATTTAGGGTTGAGGATGATATAAATGC	chr19	23359228	T	TATGTCCATTTAGGGTTGAGGATGATATAAATGC	243.97	VQSRTrancheINDEL99.50to99.90	0	none	0	0	56	1e-6
chr19-023359229-T-*	chr19	23359229	T	*	156	PASS	0	none	0.006176	0	54	0.006176
chr19-023359229-T-A	chr19	23359229	T	A	156	PASS	0	none	8.9e-5	0	54	8.9e-5
chr19-023359241-G-*	chr19	23359241	G	*	8848	PASS	0	none	7.490000000000004e-4	0	38	7.490000000000004e-4
chr19-023359241-G-T	chr19	23359241	G	T	8848	PASS	0.0044341	amr	0.006456	0	38	0.006456
chr19-023359242-A-*	chr19	23359242	A	*	334	PASS	0	none	1.47e-4	0	54	1.47e-4
chr19-023359242-A-G	chr19	23359242	A	G	334	PASS	0	none	9e-6	0	54	9e-6
chr19-023359242-A-T	chr19	23359242	A	T	334	PASS	7.42e-6	nfe	2.720000000000003e-4	0	54	2.720000000000003e-4
chr19-023359243-G-*	chr19	23359243	G	*	578	VQSRTrancheSNP99.80to99.90	0	none	8.9e-5	0	44	8.9e-5
chr19-023359243-G-A	chr19	23359243	G	A	578	VQSRTrancheSNP99.80to99.90	7.659e-5	nfe	9e-6	0	44	7.659e-5
chr19-023359243-G-T	chr19	23359243	G	T	578	VQSRTrancheSNP99.80to99.90	2.938e-5	nfe	3.590000000000004e-4	0	44	3.590000000000004e-4
chr19-023359262-G-A	chr19	23359262	G	A	25911	PASS	0.040672	afr	0.003239	1	66	0.040672
chr19-023359316-G-A	chr19	23359316	G	A	26282	PASS	0.0071401	sas	0.00169299999999999	1	112	0.0071401
chr19-023359488-A-G	chr19	23359488	A	G	11719410	VQSRTrancheSNP99.80to99.90	0.55079	afr	0.2921119999999995	23	134	0.55079
chr19-023359489-G-C	chr19	23359489	G	C	11720427	VQSRTrancheSNP99.80to99.90	0.55077	afr	0.2921119999999995	23	134	0.55077
chr19-023359895-G-C	chr19	23359895	G	C	41036682	PASS	0.62427	mid	0.5682470000000003	96	134	0.62427
chr19-023359964-T-C	chr19	23359964	T	C	102063	PASS	0.0026162	nfe	0.00118099999999999	1	132	0.0026162
chr19-023360276-C-T	chr19	23360276	C	T	267666	PASS	0.009846	nfe	0.003651	3	134	0.009846
chr19-023360293-T-C	chr19	23360293	T	C	6080233	PASS	0.31016	eas	0.08747300000000002	8	134	0.31016
chr19-023360336-A-C	chr19	23360336	A	C	140901	PASS	0.002157	mid	0.00179199999999999	1	134	0.002157
chr19-023360336-A-G	chr19	23360336	A	G	140901	PASS	0	none	0	0	134	1e-6
chr19-023360591-C-T	chr19	23360591	C	T	311	VQSRTrancheSNP99.90to99.95	3e-7	nfe	9e-6	1	134	9e-6
chr19-023360621-A-T	chr19	23360621	A	T	76	VQSRTrancheSNP99.80to99.90	0	none	0	1	134	1e-6
chr19-023360622-G-C	chr19	23360622	G	C	76	VQSRTrancheSNP99.80to99.90	0	none	0	1	134	1e-6
chr19-023361032-C-T	chr19	23361032	C	T	12448184	PASS	0.21314	nfe	0.185736	14	134	0.21314
chr19-023361291-G-T	chr19	23361291	G	T	67	VQSRTrancheSNP99.80to99.90	0	none	0	1	134	1e-6
chr19-023361479-C-*	chr19	23361479	C	*	473	VQSRTrancheSNP99.90to99.95	0	none	0	0	118	1e-6
chr19-023361479-C-G	chr19	23361479	C	G	473	VQSRTrancheSNP99.90to99.95	2.433e-5	afr	1.47e-4	0	118	1.47e-4
chr19-023361767-T-C	chr19	23361767	T	C	481288	PASS	0.015878	mid	0.007172	1	134	0.015878
chr19-023361823-C-T	chr19	23361823	C	T	6423817	VQSRTrancheSNP99.95to100.00	0.15408	afr	0.183661	14	134	0.183661
chr19-023362202-G-A	chr19	23362202	G	A	16334909	PASS	0.38812	afr	0.2752109999999993	22	134	0.38812
chr19-023362448-A-G	chr19	23362448	A	G	23767030	PASS	0.59477	nfe	0.5330140000000008	92	134	0.59477
chr19-023362532-G-A	chr19	23362532	G	A	244761	PASS	0.044268	afr	0.005416	1	134	0.044268
chr19-023362645-AT-A	chr19	23362645	AT	A	2034723	PASS	0	none	0	0	134	1e-6
chr19-023362645-AT-GT	chr19	23362645	AT	GT	2034723	PASS	0	none	0.08696400000000003	8	134	0.08696400000000003
chr19-023362714-G-*	chr19	23362714	G	*	594056	PASS	0	none	0	0	134	1e-6
chr19-023362714-G-A	chr19	23362714	G	A	594056	PASS	0	none	9e-6	0	134	9e-6
chr19-023362714-G-C	chr19	23362714	G	C	594056	PASS	0.056725	nfe	0.041771	10	134	0.056725
chr19-023362728-GAA-*	chr19	23362728	GAA	*	1129378	ExcessHet	0	none	5.2999999999999994e-5	0	108	5.2999999999999994e-5
chr19-023362728-GAA-AAA	chr19	23362728	GAA	AAA	1129378	ExcessHet	0	none	0.00181599999999999	0	108	0.00181599999999999
chr19-023362728-GAA-G	chr19	23362728	GAA	G	1129378	ExcessHet	0	none	2.2000000000000003e-5	0	108	2.2000000000000003e-5
chr19-023362728-GAA-GA	chr19	23362728	GAA	GA	1129378	ExcessHet	0	none	0.00854099999999998	2	108	0.00854099999999998
chr19-023362728-GAA-GAAA	chr19	23362728	GAA	GAAA	1129378	ExcessHet	0	none	0.246157	40	108	0.246157
chr19-023362728-GAA-GAAAA	chr19	23362728	GAA	GAAAA	1129378	ExcessHet	0	none	0.00869699999999999	1	108	0.00869699999999999
chr19-023362728-GAA-GAAAAA	chr19	23362728	GAA	GAAAAA	1129378	ExcessHet	0	none	3.3800000000000046e-4	0	108	3.3800000000000046e-4
chr19-023362728-GAA-GAAAAAA	chr19	23362728	GAA	GAAAAAA	1129378	ExcessHet	0	none	0	0	108	1e-6
chr19-023362728-GAA-TAA	chr19	23362728	GAA	TAA	1129378	ExcessHet	0	none	2.2000000000000003e-5	0	108	2.2000000000000003e-5
chr19-023373610-TA-AA	chr19	23373610	TA	AA	20700	VQSRTrancheINDEL95.00to96.00	0	none	5.2999999999999994e-5	0	80	5.2999999999999994e-5
chr19-023373610-TA-T	chr19	23373610	TA	T	20700	VQSRTrancheINDEL95.00to96.00	0.0036052	sas	0.01328499999999998	0	80	0.01328499999999998
chr19-023373610-TA-TAA	chr19	23373610	TA	TAA	20700	VQSRTrancheINDEL95.00to96.00	0	none	0.00908099999999999	0	80	0.00908099999999999
chr19-023373610-TA-TAAA	chr19	23373610	TA	TAAA	20700	VQSRTrancheINDEL95.00to96.00	0	none	9e-6	0	80	9e-6
chr19-023373611-A-*	chr19	23373611	A	*	289	PASS	0	none	0.01327599999999998	0	54	0.01327599999999998
chr19-023373611-A-T	chr19	23373611	A	T	289	PASS	7.314e-5	eas	3.6999999999999985e-5	0	54	7.314e-5
chr19-023373619-A-AC	chr19	23373619	A	AC	1452666	PASS	1.127e-5	nfe	9e-6	0	80	1.127e-5
chr19-023373619-A-AT	chr19	23373619	A	AT	1452666	PASS	1.5469e-4	sas	0	0	80	1.5469e-4
chr19-023373619-A-C	chr19	23373619	A	C	1452666	PASS	0.20448	afr	0.182154	8	80	0.20448
chr19-023373619-A-G	chr19	23373619	A	G	1452666	PASS	0	none	0	0	80	1e-6
chr19-023373666-ATCACTT-A	chr19	23373666	ATCACTT	A	407.97	VQSRTrancheINDEL95.00to96.00	1.96e-6	nfe	0	1	104	1.96e-6
chr19-023373803-A-G	chr19	23373803	A	G	113532	PASS	0.013472	nfe	0.007299	1	124	0.013472
chr19-023374517-G-A	chr19	23374517	G	A	1645515	PASS	1.866e-5	amr	0	0	82	1.866e-5
chr19-023374517-G-C	chr19	23374517	G	C	1645515	PASS	0.20397	nfe	0.17371600000000004	5	82	0.20397
chr19-023374558-TC-GC	chr19	23374558	TC	GC	796104	PASS	0	none	0.05884800000000002	4	92	0.05884800000000002
chr19-023374558-TC-T	chr19	23374558	TC	T	796104	PASS	0	none	0	0	92	1e-6
chr19-023374559-CAAAAAAAAAAAAA-*	chr19	23374559	CAAAAAAAAAAAAA	*	2248981.97	ExcessHet	0	none	0	0	48	1e-6
chr19-023374559-CAAAAAAAAAAAAA-C	chr19	23374559	CAAAAAAAAAAAAA	C	2248981.97	ExcessHet	4.9718e-4	sas	0	0	48	4.9718e-4
chr19-023374559-CAAAAAAAAAAAAA-CAAAAA	chr19	23374559	CAAAAAAAAAAAAA	CAAAAA	2248981.97	ExcessHet	0	none	9e-6	0	48	9e-6
chr19-023374559-CAAAAAAAAAAAAA-CAAAAAA	chr19	23374559	CAAAAAAAAAAAAA	CAAAAAA	2248981.97	ExcessHet	0	none	9e-6	0	48	9e-6
chr19-023374559-CAAAAAAAAAAAAA-CAAAAAAA	chr19	23374559	CAAAAAAAAAAAAA	CAAAAAAA	2248981.97	ExcessHet	0	none	3.8200000000000034e-4	0	48	3.8200000000000034e-4
chr19-023374559-CAAAAAAAAAAAAA-CAAAAAAAA	chr19	23374559	CAAAAAAAAAAAAA	CAAAAAAAA	2248981.97	ExcessHet	0	none	0.00183799999999999	0	48	0.00183799999999999
chr19-023374559-CAAAAAAAAAAAAA-CAAAAAAAAA	chr19	23374559	CAAAAAAAAAAAAA	CAAAAAAAAA	2248981.97	ExcessHet	0	none	0.006664	1	48	0.006664
chr19-023374559-CAAAAAAAAAAAAA-CAAAAAAAAAA	chr19	23374559	CAAAAAAAAAAAAA	CAAAAAAAAAA	2248981.97	ExcessHet	0	none	0.02295500000000001	3	48	0.02295500000000001
chr19-023374559-CAAAAAAAAAAAAA-CAAAAAAAAAAA	chr19	23374559	CAAAAAAAAAAAAA	CAAAAAAAAAAA	2248981.97	ExcessHet	0	none	0.06635900000000002	4	48	0.06635900000000002
chr19-023374559-CAAAAAAAAAAAAA-CAAAAAAAAAAAA	chr19	23374559	CAAAAAAAAAAAAA	CAAAAAAAAAAAA	2248981.97	ExcessHet	0	none	0.154452	11	48	0.154452
chr19-023374559-CAAAAAAAAAAAAA-CAAAAAAAAAAAAAA	chr19	23374559	CAAAAAAAAAAAAA	CAAAAAAAAAAAAAA	2248981.97	ExcessHet	0	none	0.119209	4	48	0.119209
chr19-023374559-CAAAAAAAAAAAAA-CAAAAAAAAAAAAAAA	chr19	23374559	CAAAAAAAAAAAAA	CAAAAAAAAAAAAAAA	2248981.97	ExcessHet	0	none	0.09329300000000004	2	48	0.09329300000000004
chr19-023374559-CAAAAAAAAAAAAA-CAAAAAAAAAAAAAAAA	chr19	23374559	CAAAAAAAAAAAAA	CAAAAAAAAAAAAAAAA	2248981.97	ExcessHet	0	none	0.02372100000000002	0	48	0.02372100000000002
chr19-023374559-CAAAAAAAAAAAAA-CAAAAAAAAAAAAAAAAA	chr19	23374559	CAAAAAAAAAAAAA	CAAAAAAAAAAAAAAAAA	2248981.97	ExcessHet	0	none	0.00344	0	48	0.00344
chr19-023374559-CAAAAAAAAAAAAA-CAAAAAAAAAAAAAAAAAA	chr19	23374559	CAAAAAAAAAAAAA	CAAAAAAAAAAAAAAAAAA	2248981.97	ExcessHet	0	none	0.00105799999999999	0	48	0.00105799999999999
chr19-023374559-CAAAAAAAAAAAAA-CAAAAAAAAAAAAAAAAAAA	chr19	23374559	CAAAAAAAAAAAAA	CAAAAAAAAAAAAAAAAAAA	2248981.97	ExcessHet	0	none	7.250000000000005e-4	0	48	7.250000000000005e-4
chr19-023374559-CAAAAAAAAAAAAA-CAAAAAAAAAAAAAAAAAAAA	chr19	23374559	CAAAAAAAAAAAAA	CAAAAAAAAAAAAAAAAAAAA	2248981.97	ExcessHet	0	none	6.790000000000002e-4	0	48	6.790000000000002e-4
chr19-023374559-CAAAAAAAAAAAAA-CAAAAAAAAAAAAAAAAAAAAA	chr19	23374559	CAAAAAAAAAAAAA	CAAAAAAAAAAAAAAAAAAAAA	2248981.97	ExcessHet	0	none	0.00166499999999999	0	48	0.00166499999999999
chr19-023374559-CAAAAAAAAAAAAA-CAAAAAAAAAAAAAAAAAAAAAA	chr19	23374559	CAAAAAAAAAAAAA	CAAAAAAAAAAAAAAAAAAAAAA	2248981.97	ExcessHet	0	none	8.430000000000002e-4	0	48	8.430000000000002e-4
chr19-023374559-CAAAAAAAAAAAAA-CAAAAAAAAAAAAAAAAAAAAAAA	chr19	23374559	CAAAAAAAAAAAAA	CAAAAAAAAAAAAAAAAAAAAAAA	2248981.97	ExcessHet	0	none	2.9400000000000004e-4	0	48	2.9400000000000004e-4
chr19-023374559-CAAAAAAAAAAAAA-CAAAAAAAAAAAAAAAAAAAAAAAA	chr19	23374559	CAAAAAAAAAAAAA	CAAAAAAAAAAAAAAAAAAAAAAAA	2248981.97	ExcessHet	0	none	2.08e-4	0	48	2.08e-4
chr19-023374559-CAAAAAAAAAAAAA-CAAAAAAAAAAAAAAAAAAAAAAAAA	chr19	23374559	CAAAAAAAAAAAAA	CAAAAAAAAAAAAAAAAAAAAAAAAA	2248981.97	ExcessHet	0	none	0	0	48	1e-6
chr19-023374559-CAAAAAAAAAAAAA-CAAAAAAAAAAAAAAAAAAAAAAAAAAA	chr19	23374559	CAAAAAAAAAAAAA	CAAAAAAAAAAAAAAAAAAAAAAAAAAA	2248981.97	ExcessHet	0	none	0	0	48	1e-6
chr19-023374559-CAAAAAAAAAAAAA-CAAAAAAAAAAAAAAAAAAAAAAAAAAAAAAA	chr19	23374559	CAAAAAAAAAAAAA	CAAAAAAAAAAAAAAAAAAAAAAAAAAAAAAA	2248981.97	ExcessHet	0	none	9e-6	0	48	9e-6
chr19-023374560-A-*	chr19	23374560	A	*	619	PASS	0	none	0.2527559999999995	20	44	0.2527559999999995
chr19-023374560-A-C	chr19	23374560	A	C	619	PASS	3.7e-6	nfe	3.150000000000005e-4	0	44	3.150000000000005e-4
chr19-023374586-G-*	chr19	23374586	G	*	36526	VQSRTrancheSNP99.90to99.95	0	none	7.730000000000004e-4	0	76	7.730000000000004e-4
chr19-023374586-G-A	chr19	23374586	G	A	36526	VQSRTrancheSNP99.90to99.95	0.07033	amr	0.01273399999999999	0	76	0.07033
chr19-023374586-G-T	chr19	23374586	G	T	36526	VQSRTrancheSNP99.90to99.95	0.081325	nfe	0.005845	1	76	0.081325
chr19-023374589-G-*	chr19	23374589	G	*	2250	VQSRTrancheSNP99.90to99.95	0	none	7.970000000000003e-4	0	88	7.970000000000003e-4
chr19-023374589-G-A	chr19	23374589	G	A	2250	VQSRTrancheSNP99.90to99.95	1.7218e-4	amr	4.950000000000003e-4	0	88	4.950000000000003e-4
chr19-023374589-G-T	chr19	23374589	G	T	2250	VQSRTrancheSNP99.90to99.95	0.014904	nfe	0.00159299999999999	1	88	0.014904
chr19-023374700-G-A	chr19	23374700	G	A	1384106	PASS	0.10885	sas	0.063196	7	134	0.10885
chr19-023384740-A-T	chr19	23384740	A	T	691114	PASS	0.13881	afr	0.06723800000000002	7	134	0.13881
chr19-023384895-T-C	chr19	23384895	T	C	6540976	PASS	0.38796	nfe	0.3358949999999999	57	134	0.38796
chr19-023385112-A-G	chr19	23385112	A	G	2366	PASS	1.943e-5	nfe	3.6999999999999985e-5	1	134	3.6999999999999985e-5
chr19-023385152-C-T	chr19	23385152	C	T	2498799	PASS	0.20801	nfe	0.183634	14	134	0.20801
chr19-023395661-C-T	chr19	23395661	C	T	817445	PASS	0.20735	nfe	0.15548200000000004	13	114	0.20735
chr19-023400250-CAAAAAAA-AAAAAAAA	chr19	23400250	CAAAAAAA	AAAAAAAA	9585	PASS	0	none	2.2899999999999996e-4	0	0	2.2899999999999996e-4
chr19-023400250-CAAAAAAA-C	chr19	23400250	CAAAAAAA	C	9585	PASS	0	none	0	0	0	1e-6
chr19-023400250-CAAAAAAA-CA	chr19	23400250	CAAAAAAA	CA	9585	PASS	0	none	1.47e-4	0	0	1.47e-4
chr19-023400250-CAAAAAAA-CAA	chr19	23400250	CAAAAAAA	CAA	9585	PASS	0	none	3.6999999999999985e-5	0	0	3.6999999999999985e-5
chr19-023400250-CAAAAAAA-CAAA	chr19	23400250	CAAAAAAA	CAAA	9585	PASS	0	none	2.720000000000003e-4	0	0	2.720000000000003e-4
chr19-023400250-CAAAAAAA-CAAAA	chr19	23400250	CAAAAAAA	CAAAA	9585	PASS	0	none	3.150000000000005e-4	0	0	3.150000000000005e-4
chr19-023400250-CAAAAAAA-CAAAAA	chr19	23400250	CAAAAAAA	CAAAAA	9585	PASS	0	none	0.00107999999999999	0	0	0.00107999999999999
chr19-023400250-CAAAAAAA-CAAAAAA	chr19	23400250	CAAAAAAA	CAAAAAA	9585	PASS	0	none	0.002731	0	0	0.002731
chr19-023400250-CAAAAAAA-CAAAAAAAA	chr19	23400250	CAAAAAAA	CAAAAAAAA	9585	PASS	0	none	0.00100799999999999	0	0	0.00100799999999999
chr19-023400250-CAAAAAAA-CAAAAAAAAA	chr19	23400250	CAAAAAAA	CAAAAAAAAA	9585	PASS	0	none	2.93e-4	0	0	2.93e-4
chr19-023400250-CAAAAAAA-CAAAAAAAAAA	chr19	23400250	CAAAAAAA	CAAAAAAAAAA	9585	PASS	0	none	6.999999999999998e-5	0	0	6.999999999999998e-5
chr19-023403366-CTTTTTT-C	chr19	23403366	CTTTTTT	C	31623.97	PASS	0	none	8.9e-5	0	0	8.9e-5
chr19-023403366-CTTTTTT-CT	chr19	23403366	CTTTTTT	CT	31623.97	PASS	0	none	0.01004799999999999	0	0	0.01004799999999999
chr19-023403366-CTTTTTT-CTT	chr19	23403366	CTTTTTT	CTT	31623.97	PASS	0	none	6.999999999999998e-5	0	0	6.999999999999998e-5
chr19-023403366-CTTTTTT-CTTT	chr19	23403366	CTTTTTT	CTTT	31623.97	PASS	0	none	5.2999999999999994e-5	0	0	5.2999999999999994e-5
chr19-023403366-CTTTTTT-CTTTT	chr19	23403366	CTTTTTT	CTTTT	31623.97	PASS	0	none	8.66e-4	0	0	8.66e-4
chr19-023403366-CTTTTTT-CTTTTT	chr19	23403366	CTTTTTT	CTTTTT	31623.97	PASS	0	none	0.003309	0	0	0.003309
chr19-023403366-CTTTTTT-CTTTTTTT	chr19	23403366	CTTTTTT	CTTTTTTT	31623.97	PASS	0	none	0.00190899999999999	0	0	0.00190899999999999
chr19-023403366-CTTTTTT-CTTTTTTTT	chr19	23403366	CTTTTTT	CTTTTTTTT	31623.97	PASS	0	none	5.2999999999999994e-5	0	0	5.2999999999999994e-5
chr19-023403366-CTTTTTT-CTTTTTTTTT	chr19	23403366	CTTTTTT	CTTTTTTTTT	31623.97	PASS	0	none	9e-6	0	0	9e-6
chr19-023403366-CTTTTTT-CTTTTTTTTTT	chr19	23403366	CTTTTTT	CTTTTTTTTTT	31623.97	PASS	0	none	0	0	0	1e-6
chr19-023480253-G-A	chr19	23480253	G	A	38721	PASS	0	none	0.020843	0	0	0.020843
chr19-023480311-T-C	chr19	23480311	T	C	22129	PASS	0	none	0.013464999999999991	0	0	0.013464999999999991
chr19-023492618-C-A	chr19	23492618	C	A	3696876	PASS	0	none	0	0	134	1e-6
chr19-023492618-C-T	chr19	23492618	C	T	3696876	PASS	0.1585	eas	0.110296	11	134	0.1585
chr19-023493418-T-G	chr19	23493418	T	G	624293	PASS	0.16448	eas	0.085994	2	6	0.16448
chr19-023493480-G-A	chr19	23493480	G	A	690042	PASS	0.21192	afr	0.111127	0	0	0.21192
chr19-023493692-A-*	chr19	23493692	A	*	693352	PASS	0	none	0	0	0	1e-6
chr19-023493692-A-C	chr19	23493692	A	C	693352	PASS	0.93717	mid	0.31287299999999985	0	0	0.93717
chr19-023493807-C-T	chr19	23493807	C	T	174534	PASS	0.40339	nfe	0.09351900000000002	0	0	0.40339
chr19-023505778-G-T	chr19	23505778	G	T	120389	PASS	0.22968	eas	0.01943900000000001	1	34	0.22968
chr19-023512528-AG-A	chr19	23512528	AG	A	22578.97	PASS	0.033561	afr	0.00261	0	64	0.033561
chr19-023512528-AG-AGG	chr19	23512528	AG	AGG	22578.97	PASS	0	none	0	0	64	1e-6
chr19-023512618-G-C	chr19	23512618	G	C	6407	PASS	0.035781	afr	8.430000000000002e-4	1	28	0.035781
chr19-023512634-A-G	chr19	23512634	A	G	56618	PASS	0.23368	eas	0.007461	1	28	0.23368
chr19-023526216-T-C	chr19	23526216	T	C	142010	PASS	0	none	0	0	66	1e-6
chr19-023526216-T-G	chr19	23526216	T	G	142010	PASS	0.18814	afr	0.02180400000000001	0	66	0.18814
chr19-023526219-C-*	chr19	23526219	C	*	143887	PASS	0	none	6.999999999999998e-5	0	66	6.999999999999998e-5
chr19-023526219-C-G	chr19	23526219	C	G	143887	PASS	0.18799	afr	0.02177700000000001	0	66	0.18799
chr19-023526518-A-G	chr19	23526518	A	G	2523362	PASS	0.8521	eas	0.16299900000000003	30	134	0.8521
chr19-023526544-A-G	chr19	23526544	A	G	337475	PASS	0.15394	eas	0.01693400000000002	1	134	0.15394
chr19-023526546-G-A	chr19	23526546	G	A	981733	PASS	0.51856	eas	0.05814	16	134	0.51856
chr19-023527777-G-A	chr19	23527777	G	A	1680495	PASS	0.69905	eas	0.140305	42	134	0.69905
chr19-023534202-C-T	chr19	23534202	C	T	492549	PASS	0.66765	eas	0.205554	0	0	0.66765
chr19-023534296-C-T	chr19	23534296	C	T	203851	PASS	0.38526	eas	0.113617	0	0	0.38526
chr19-023534462-T-G	chr19	23534462	T	G	10199	PASS	0.023556	nfe	0.006064	0	0	0.023556
chr19-023573958-A-G	chr19	23573958	A	G	40623	PASS	0.055236	afr	0.003956	1	132	0.055236
chr19-023574019-T-A	chr19	23574019	T	A	2764078	PASS	0	none	0	0	134	1e-6
chr19-023574019-T-C	chr19	23574019	T	C	2764078	PASS	0.56671	eas	0.30985499999999955	35	134	0.56671
chr19-023574036-T-C	chr19	23574036	T	C	49737	PASS	0.041416	afr	0.005519	1	134	0.041416
chr19-023574066-G-A	chr19	23574066	G	A	254354	PASS	0.050315	nfe	0.03745500000000001	10	134	0.050315
chr19-023574094-G-T	chr19	23574094	G	T	62156	PASS	0.053416	afr	0.003855	1	134	0.053416
chr19-023574101-T-C	chr19	23574101	T	C	66455	PASS	0.055544	afr	0.004263	1	134	0.055544
chr19-023574101-T-G	chr19	23574101	T	G	66455	PASS	0	none	0	0	134	1e-6
chr19-023574126-G-A	chr19	23574126	G	A	57713	PASS	0.011329	nfe	0.005905	1	134	0.011329
chr19-023574157-G-C	chr19	23574157	G	C	75385	PASS	0.012596	nfe	0.006654	1	134	0.012596
chr19-023574180-A-C	chr19	23574180	A	C	816	PASS	1.953e-5	nfe	0	1	134	1.953e-5
chr19-023574188-GT-CT	chr19	23574188	GT	CT	860	VQSRTrancheINDEL95.00to96.00	0	none	0	1	134	1e-6
chr19-023574188-GT-G	chr19	23574188	GT	G	860	VQSRTrancheINDEL95.00to96.00	0	none	0	0	134	1e-6
chr19-023574244-T-C	chr19	23574244	T	C	67640	VQSRTrancheSNP99.70to99.80	0.054674	afr	0.004237	1	134	0.054674
chr19-023574300-C-T	chr19	23574300	C	T	62546	VQSRTrancheSNP99.80to99.90	0.057141	afr	0.004237	1	134	0.057141
chr19-023574301-A-G	chr19	23574301	A	G	62685	VQSRTrancheSNP99.80to99.90	0.057136	afr	0.004314	1	134	0.057136
chr19-023574367-G-T	chr19	23574367	G	T	1714369	PASS	0.56622	eas	0.25582999999999967	31	130	0.56622
chr19-023574379-A-T	chr19	23574379	A	T	28415	PASS	0.057062	afr	0.003575	1	130	0.057062
chr19-023596331-C-T	chr19	23596331	C	T	1044200	PASS	0.57287	nfe	0.24159200000000003	0	0	0.57287
chr19-023596597-G-A	chr19	23596597	G	A	1873243	PASS	0.67727	eas	0.24855500000000005	0	0	0.67727
chr19-023596697-G-C	chr19	23596697	G	C	372357	PASS	0.14296	eas	0.04207100000000002	0	0	0.14296
chr19-023596854-GC-*	chr19	23596854	GC	*	323	VQSRTrancheINDEL99.50to99.90	0	none	2.2000000000000003e-5	0	2	2.2000000000000003e-5
chr19-023596854-GC-G	chr19	23596854	GC	G	323	VQSRTrancheINDEL99.50to99.90	0	none	1.0699999999999996e-4	0	2	1.0699999999999996e-4
chr19-023596854-GC-TC	chr19	23596854	GC	TC	323	VQSRTrancheINDEL99.50to99.90	0	none	0	0	2	1e-6
chr19-023596860-T-*	chr19	23596860	T	*	660	VQSRTrancheSNP99.80to99.90	0	none	2.2000000000000003e-5	0	0	2.2000000000000003e-5
chr19-023596860-T-A	chr19	23596860	T	A	660	VQSRTrancheSNP99.80to99.90	1.9991e-4	amr	4.480000000000004e-4	0	0	4.480000000000004e-4
chr19-023596862-C-*	chr19	23596862	C	*	709	VQSRTrancheSNP99.80to99.90	0	none	2.2000000000000003e-5	0	0	2.2000000000000003e-5
chr19-023596862-C-A	chr19	23596862	C	A	709	VQSRTrancheSNP99.80to99.90	1.4488e-4	amr	4.710000000000004e-4	0	0	4.710000000000004e-4
chr19-023596864-C-*	chr19	23596864	C	*	341	PASS	0	none	2.2000000000000003e-5	0	0	2.2000000000000003e-5
chr19-023596864-C-G	chr19	23596864	C	G	341	PASS	6.805e-5	amr	1.47e-4	0	0	1.47e-4
chr19-023596865-C-*	chr19	23596865	C	*	461	PASS	0	none	2.2000000000000003e-5	0	0	2.2000000000000003e-5
chr19-023596865-C-A	chr19	23596865	C	A	461	PASS	0	none	2.2000000000000003e-5	0	0	2.2000000000000003e-5
chr19-023596865-C-G	chr19	23596865	C	G	461	PASS	6.644e-5	amr	1.27e-4	0	0	1.27e-4
chr19-023596865-C-T	chr19	23596865	C	T	461	PASS	0	none	0	0	0	1e-6
chr19-023596883-A-AAG	chr19	23596883	A	AAG	37	PASS	0	none	0	0	2	1e-6
chr19-023596883-A-G	chr19	23596883	A	G	37	PASS	0	none	0	0	2	1e-6
chr19-023597081-C-*	chr19	23597081	C	*	214959	PASS	0	none	9e-6	0	126	9e-6
chr19-023597081-C-A	chr19	23597081	C	A	214959	PASS	0.01744	nfe	0.015666	3	126	0.01744
chr19-023597128-C-*	chr19	23597128	C	*	1776479	PASS	0	none	9e-6	0	132	9e-6
chr19-023597128-C-G	chr19	23597128	C	G	1776479	PASS	0.0038236	afr	3.160000000000005e-4	0	132	0.0038236
chr19-023597128-C-T	chr19	23597128	C	T	1776479	PASS	0.14019	nfe	0.10387	16	132	0.14019
chr19-023597167-T-A	chr19	23597167	T	A	172214	PASS	0.18635	eas	0.01037199999999999	1	134	0.18635
chr19-023597312-G-C	chr19	23597312	G	C	23139094	PASS	0.99755	nfe	0.98512	133	134	0.99755
chr19-023597312-G-T	chr19	23597312	G	T	23139094	PASS	6.796e-5	nfe	3.6999999999999985e-5	0	134	6.796e-5
chr19-023597677-C-T	chr19	23597677	C	T	1327232	PASS	0.14681	sas	0.07889200000000002	11	134	0.14681
chr19-023597961-C-T	chr19	23597961	C	T	381080	PASS	0.13396	nfe	0.07965	0	26	0.13396
chr19-023598087-C-G	chr19	23598087	C	G	1037316	PASS	0	none	9e-6	0	0	9e-6
chr19-023598087-C-T	chr19	23598087	C	T	1037316	PASS	0.54208	nfe	0.2857239999999993	0	0	0.54208
chr19-023598122-G-C	chr19	23598122	G	C	497445	PASS	0	none	9e-6	0	0	9e-6
chr19-023598122-G-T	chr19	23598122	G	T	497445	PASS	0.55481	eas	0.16162800000000002	0	0	0.55481
chr19-023598240-T-A	chr19	23598240	T	A	255337	PASS	0.48547	nfe	0.119027	0	0	0.48547
chr19-023652780-C-T	chr19	23652780	C	T	785615	PASS	0.95149	nfe	0.38276299999999985	0	0	0.95149
chr19-023652799-C-A	chr19	23652799	C	A	997117	PASS	0.96505	nfe	0.4142499999999998	0	0	0.96505
chr19-023652807-T-A	chr19	23652807	T	A	104	PASS	0	none	9e-6	0	0	9e-6
chr19-023652807-T-G	chr19	23652807	T	G	104	PASS	0	none	9e-6	0	0	9e-6
chr19-023652891-G-A	chr19	23652891	G	A	2588347	PASS	0.98752	nfe	0.7119260000000007	6	6	0.98752
chr19-023653520-C-T	chr19	23653520	C	T	1300426	PASS	0.039591	mid	0.022373	2	134	0.039591
chr19-023653709-G-C	chr19	23653709	G	C	1141	VQSRTrancheSNP99.80to99.90	0	none	0	1	134	1e-6
chr19-023653923-T-C	chr19	23653923	T	C	179560	PASS	0.0039255	nfe	0.002816	1	134	0.0039255
chr19-023654007-T-C	chr19	23654007	T	C	7476	PASS	2.8071e-4	nfe	7.099999999999998e-5	1	134	2.8071e-4
chr19-023654343-A-G	chr19	23654343	A	G	21327164	PASS	0.62643	nfe	0.5144540000000006	84	134	0.62643
chr19-023654393-T-C	chr19	23654393	T	C	3796533	PASS	0.20053	eas	0.09888	11	134	0.20053
chr19-023654519-A-C	chr19	23654519	A	C	275837	PASS	0.042382	afr	0.005777	1	134	0.042382
chr19-023654563-A-*	chr19	23654563	A	*	35990236	PASS	0	none	0	0	134	1e-6
chr19-023654563-A-C	chr19	23654563	A	C	35990236	PASS	0.99823	nfe	0.9778300000000004	132	134	0.99823
chr19-023654831-T-A	chr19	23654831	T	A	13054686	PASS	0	none	0	0	134	1e-6
chr19-023654831-T-C	chr19	23654831	T	C	13054686	PASS	0.99702	nfe	0.918053	132	134	0.99702
chr19-023654832-G-A	chr19	23654832	G	A	13068299	PASS	0.99699	nfe	0.918026	132	134	0.99699
chr19-023654832-G-C	chr19	23654832	G	C	13068299	PASS	0	none	0	0	134	1e-6
chr19-023654864-C-*	chr19	23654864	C	*	14670	VQSRTrancheINDEL99.50to99.90	0	none	2.5100000000000014e-4	0	128	2.5100000000000014e-4
chr19-023654864-C-A	chr19	23654864	C	A	14670	VQSRTrancheINDEL99.50to99.90	0	none	0.00115599999999999	0	128	0.00115599999999999
chr19-023654864-C-CA	chr19	23654864	C	CA	14670	VQSRTrancheINDEL99.50to99.90	0	none	8.9e-5	0	128	8.9e-5
chr19-023654864-C-CAAA	chr19	23654864	C	CAAA	14670	VQSRTrancheINDEL99.50to99.90	0	none	5.2999999999999994e-5	0	128	5.2999999999999994e-5
chr19-023654864-C-CAAAA	chr19	23654864	C	CAAAA	14670	VQSRTrancheINDEL99.50to99.90	0	none	5.2999999999999994e-5	0	128	5.2999999999999994e-5
chr19-023654864-C-CAAAAA	chr19	23654864	C	CAAAAA	14670	VQSRTrancheINDEL99.50to99.90	0	none	3.6999999999999985e-5	0	128	3.6999999999999985e-5
chr19-023654864-C-CAAAAAA	chr19	23654864	C	CAAAAAA	14670	VQSRTrancheINDEL99.50to99.90	0	none	0	0	128	1e-6
chr19-023654864-C-CG	chr19	23654864	C	CG	14670	VQSRTrancheINDEL99.50to99.90	0	none	1.47e-4	0	128	1.47e-4
chr19-023654864-C-CGA	chr19	23654864	C	CGA	14670	VQSRTrancheINDEL99.50to99.90	0	none	5.2999999999999994e-5	0	128	5.2999999999999994e-5
chr19-023654864-C-CGT	chr19	23654864	C	CGT	14670	VQSRTrancheINDEL99.50to99.90	6.1317e-4	nfe	0.00259	1	128	0.00259
chr19-023654864-C-CGTA	chr19	23654864	C	CGTA	14670	VQSRTrancheINDEL99.50to99.90	0	none	5.2999999999999994e-5	0	128	5.2999999999999994e-5
chr19-023654864-C-CGTAA	chr19	23654864	C	CGTAA	14670	VQSRTrancheINDEL99.50to99.90	0	none	9e-6	0	128	9e-6
chr19-023654864-C-CTT	chr19	23654864	C	CTT	14670	VQSRTrancheINDEL99.50to99.90	0	none	2.2000000000000003e-5	0	128	2.2000000000000003e-5
chr19-023654864-C-G	chr19	23654864	C	G	14670	VQSRTrancheINDEL99.50to99.90	0	none	2.2000000000000003e-5	0	128	2.2000000000000003e-5
chr19-023654864-C-T	chr19	23654864	C	T	14670	VQSRTrancheINDEL99.50to99.90	4.5412e-4	sas	9e-6	0	128	4.5412e-4
chr19-023654865-A-*	chr19	23654865	A	*	7394827	PASS	0	none	2.2999999999999995e-4	0	124	2.2999999999999995e-4
chr19-023654865-A-G	chr19	23654865	A	G	7394827	PASS	0.99364	nfe	0.7979570000000005	121	124	0.99364
chr19-023654865-A-T	chr19	23654865	A	T	7394827	PASS	1.73e-6	nfe	1.88e-4	0	124	1.88e-4
chr19-023654866-T-*	chr19	23654866	T	*	34288	VQSRTrancheINDEL99.50to99.90	0	none	0	0	130	1e-6
chr19-023654866-T-A	chr19	23654866	T	A	34288	VQSRTrancheINDEL99.50to99.90	3.1707e-4	sas	0.003501	0	130	0.003501
chr19-023654866-T-C	chr19	23654866	T	C	34288	VQSRTrancheINDEL99.50to99.90	0.0013527	eas	0	0	130	0.0013527
chr19-023654866-T-G	chr19	23654866	T	G	34288	VQSRTrancheINDEL99.50to99.90	1.464e-5	eas	3.6999999999999985e-5	0	130	3.6999999999999985e-5
chr19-023654866-T-TA	chr19	23654866	T	TA	34288	VQSRTrancheINDEL99.50to99.90	0.0021093	sas	0.005677	0	130	0.005677
chr19-023654866-T-TAAA	chr19	23654866	T	TAAA	34288	VQSRTrancheINDEL99.50to99.90	0	none	0	0	130	1e-6
chr19-023654866-T-TGA	chr19	23654866	T	TGA	34288	VQSRTrancheINDEL99.50to99.90	0	none	0	0	130	1e-6
chr19-023654866-T-TTA	chr19	23654866	T	TTA	34288	VQSRTrancheINDEL99.50to99.90	0	none	0	0	130	1e-6
chr19-023654866-T-TTG	chr19	23654866	T	TTG	34288	VQSRTrancheINDEL99.50to99.90	0	none	0	0	130	1e-6
chr19-023654868-GAAAAA-*	chr19	23654868	GAAAAA	*	4342844	PASS	0	none	1.27e-4	0	106	1.27e-4
chr19-023654868-GAAAAA-AAAAAA	chr19	23654868	GAAAAA	AAAAAA	4342844	PASS	0	none	0.01083399999999999	1	106	0.01083399999999999
chr19-023654868-GAAAAA-CAAAAA	chr19	23654868	GAAAAA	CAAAAA	4342844	PASS	0	none	0	0	106	1e-6
chr19-023654868-GAAAAA-G	chr19	23654868	GAAAAA	G	4342844	PASS	0	none	9e-6	0	106	9e-6
chr19-023654868-GAAAAA-GAA	chr19	23654868	GAAAAA	GAA	4342844	PASS	0	none	1.0799999999999996e-4	0	106	1.0799999999999996e-4
chr19-023654868-GAAAAA-GAAA	chr19	23654868	GAAAAA	GAAA	4342844	PASS	0	none	8.210000000000003e-4	0	106	8.210000000000003e-4
chr19-023654868-GAAAAA-GAAAA	chr19	23654868	GAAAAA	GAAAA	4342844	PASS	0	none	0.00965999999999999	0	106	0.00965999999999999
chr19-023654868-GAAAAA-GAAAAAA	chr19	23654868	GAAAAA	GAAAAAA	4342844	PASS	0	none	0.5058440000000005	60	106	0.5058440000000005
chr19-023654868-GAAAAA-GAAAAAAA	chr19	23654868	GAAAAA	GAAAAAAA	4342844	PASS	0	none	0.103742	14	106	0.103742
chr19-023654868-GAAAAA-GAAAAAAAA	chr19	23654868	GAAAAA	GAAAAAAAA	4342844	PASS	0	none	0.004873	0	106	0.004873
chr19-023654868-GAAAAA-GAAAAAAAAA	chr19	23654868	GAAAAA	GAAAAAAAAA	4342844	PASS	0	none	4.950000000000003e-4	0	106	4.950000000000003e-4
chr19-023654868-GAAAAA-GAAAAAAAAAA	chr19	23654868	GAAAAA	GAAAAAAAAAA	4342844	PASS	0	none	9e-6	0	106	9e-6
chr19-023654868-GAAAAA-GCAAAAA	chr19	23654868	GAAAAA	GCAAAAA	4342844	PASS	0	none	0	0	106	1e-6
chr19-023654868-GAAAAA-GTAAAAAAAA	chr19	23654868	GAAAAA	GTAAAAAAAA	4342844	PASS	0	none	1.6699999999999994e-4	0	106	1.6699999999999994e-4
chr19-023654868-GAAAAA-TAAAAA	chr19	23654868	GAAAAA	TAAAAA	4342844	PASS	0	none	2.2000000000000003e-5	0	106	2.2000000000000003e-5
chr19-023654941-A-G	chr19	23654941	A	G	408053	PASS	0.1763	eas	0.07685600000000001	5	96	0.1763
chr19-023655001-T-C	chr19	23655001	T	C	2972391	PASS	0.91356	nfe	0.6382350000000006	11	12	0.91356
chr19-023655004-A-G	chr19	23655004	A	G	3311207	PASS	0.99128	nfe	0.711664	12	12	0.99128
chr19-023655058-C-A	chr19	23655058	C	A	1651460	PASS	0.97934	nfe	0.613968	0	0	0.97934
chr19-023655105-C-T	chr19	23655105	C	T	90437	PASS	0.061566	eas	0.037903	0	0	0.061566
chr19-023655481-G-GT	chr19	23655481	G	GT	6912.97	PASS	0	none	0.003587	0	0	0.003587
chr19-023655481-G-GTT	chr19	23655481	G	GTT	6912.97	PASS	0	none	2.2899999999999996e-4	0	0	2.2899999999999996e-4
chr19-023655481-G-GTTT	chr19	23655481	G	GTTT	6912.97	PASS	0	none	3.6999999999999985e-5	0	0	3.6999999999999985e-5
chr19-023655486-C-*	chr19	23655486	C	*	65131	PASS	0	none	0.0054729999999999996	0	0	0.0054729999999999996
chr19-023655486-C-T	chr19	23655486	C	T	65131	PASS	0.2613	nfe	0.05555800000000001	0	0	0.2613
chr19-023656534-T-C	chr19	23656534	T	C	109195	PASS	0.76043	nfe	0.07897900000000001	0	0	0.76043
chr19-023656536-G-A	chr19	23656536	G	A	49	PASS	0	none	9e-6	0	0	9e-6
chr19-023656745-GGATACT-G	chr19	23656745	GGATACT	G	57977.97	PASS	0	none	3.6999999999999985e-5	0	0	3.6999999999999985e-5
chr19-023656745-GGATACT-GATGATACT	chr19	23656745	GGATACT	GATGATACT	57977.97	PASS	0	none	0.033316	0	0	0.033316
chr19-023656746-G-*	chr19	23656746	G	*	58032	PASS	0	none	3.6999999999999985e-5	0	0	3.6999999999999985e-5
chr19-023656746-G-GT	chr19	23656746	G	GT	58032	PASS	0.34158	nfe	0.033316	0	0	0.34158
chr19-023656746-G-T	chr19	23656746	G	T	58032	PASS	0	none	9e-6	0	0	9e-6
chr19-023656777-CTTAA-C	chr19	23656777	CTTAA	C	28480.97	PASS	0.34158	nfe	0.01608500000000001	0	0	0.34158
chr19-023656781-A-*	chr19	23656781	A	*	459	PASS	0	none	0.01608500000000001	0	0	0.01608500000000001
chr19-023656781-A-G	chr19	23656781	A	G	459	PASS	0	none	3.3700000000000044e-4	0	0	3.3700000000000044e-4
chr19-023658266-C-T	chr19	23658266	C	T	70927	PASS	0.54254	nfe	0.05222900000000002	0	0	0.54254
chr19-023658535-T-C	chr19	23658535	T	C	124216	PASS	0.68954	nfe	0.091059	0	0	0.68954
chr19-023658579-C-G	chr19	23658579	C	G	88157	PASS	0.75489	nfe	0.06531300000000001	0	0	0.75489
chr19-023661818-CA-C	chr19	23661818	CA	C	2171.97	VQSRTrancheINDEL95.00to96.00	0.0010981	nfe	7.960000000000004e-4	0	50	0.0010981
chr19-023661818-CA-CAA	chr19	23661818	CA	CAA	2171.97	VQSRTrancheINDEL95.00to96.00	0	none	3.150000000000005e-4	1	50	3.150000000000005e-4
chr19-023662236-T-G	chr19	23662236	T	G	22352122	PASS	0.99816	nfe	0.9782360000000004	132	134	0.99816
chr19-023662240-T-A	chr19	23662240	T	A	21915260	PASS	0	none	0	0	134	1e-6
chr19-023662240-T-C	chr19	23662240	T	C	21915260	PASS	0.99816	nfe	0.9782360000000004	132	134	0.99816
chr19-023662979-T-C	chr19	23662979	T	C	58321	PASS	0.040497	afr	0.00569	0	72	0.040497
chr19-023662993-CAAA-AAAA	chr19	23662993	CAAA	AAAA	9295859	PASS	0	none	5.2999999999999994e-5	0	50	5.2999999999999994e-5
chr19-023662993-CAAA-C	chr19	23662993	CAAA	C	9295859	PASS	1.12e-6	nfe	4.490000000000005e-4	0	50	4.490000000000005e-4
chr19-023662993-CAAA-CA	chr19	23662993	CAAA	CA	9295859	PASS	0	none	0.06844700000000001	0	50	0.06844700000000001
chr19-023662993-CAAA-CAA	chr19	23662993	CAAA	CAA	9295859	PASS	0	none	0.8355150000000005	49	50	0.8355150000000005
chr19-023662993-CAAA-CAAAA	chr19	23662993	CAAA	CAAAA	9295859	PASS	0	none	8.190000000000003e-4	0	50	8.190000000000003e-4
chr19-023662993-CAAA-CAAAAA	chr19	23662993	CAAA	CAAAAA	9295859	PASS	0	none	9e-6	0	50	9e-6
chr19-023686358-G-C	chr19	23686358	G	C	91850	PASS	0	none	0.06219300000000001	0	0	0.06219300000000001
chr19-023686882-G-A	chr19	23686882	G	A	19566404	PASS	0.99747	nfe	0.9791850000000006	132	134	0.99747
chr19-023687021-T-G	chr19	23687021	T	G	20359112	PASS	0.81485	nfe	0.7556240000000006	110	134	0.81485
chr19-023687139-A-G	chr19	23687139	A	G	14523382	PASS	0.99808	nfe	0.9799710000000008	132	134	0.99808
chr19-023687278-TCCTGACCCTTCAGGC-T	chr19	23687278	TCCTGACCCTTCAGGC	T	13463158.97	PASS	0.99584	nfe	0.9246600000000004	106	108	0.99584
chr19-023687278-TCCTGACCCTTCAGGC-TCTGACCCTTCAGGC	chr19	23687278	TCCTGACCCTTCAGGC	TCTGACCCTTCAGGC	13463158.97	PASS	0	none	0	0	108	1e-6
chr19-023687281-TGACCCTTCAGGCCC-*	chr19	23687281	TGACCCTTCAGGCCC	*	1459.97	VQSRTrancheINDEL95.00to96.00	0	none	0.9246600000000004	106	108	0.9246600000000004
chr19-023687281-TGACCCTTCAGGCCC-T	chr19	23687281	TGACCCTTCAGGCCC	T	1459.97	VQSRTrancheINDEL95.00to96.00	0.28041	nfe	0	0	108	0.28041
chr19-023687283-ACCCTTCAG-*	chr19	23687283	ACCCTTCAG	*	769.97	PASS	0	none	0.9246870000000004	106	108	0.9246870000000004
chr19-023687283-ACCCTTCAG-A	chr19	23687283	ACCCTTCAG	A	769.97	PASS	0	none	0	0	108	1e-6
chr19-023687293-CCCTGAGT-*	chr19	23687293	CCCTGAGT	*	769.97	PASS	0	none	0.9246870000000004	106	108	0.9246870000000004
chr19-023687293-CCCTGAGT-C	chr19	23687293	CCCTGAGT	C	769.97	PASS	0	none	0	0	108	1e-6
chr19-023687308-G-T	chr19	23687308	G	T	1723849	PASS	0.25281	nfe	0.17396400000000004	20	106	0.25281
chr19-023687359-T-*	chr19	23687359	T	*	41	PASS	0	none	0	0	76	1e-6
chr19-023687359-T-C	chr19	23687359	T	C	41	PASS	0	none	0	1	76	1e-6
chr19-023741535-A-ACT	chr19	23741535	A	ACT	94737.97	PASS	0.66273	nfe	0.047307	0	0	0.66273
chr19-023741646-T-C	chr19	23741646	T	C	65231	PASS	0.64635	nfe	0.04855700000000001	0	0	0.64635
chr19-023741681-C-T	chr19	23741681	C	T	46119	PASS	0.34158	nfe	0.03419000000000001	0	0	0.34158
chr19-023742282-G-A	chr19	23742282	G	A	82057	PASS	0.4355	nfe	0.06006000000000001	0	0	0.4355
chr19-023742442-G-C	chr19	23742442	G	C	126071	PASS	0.72804	nfe	0.07468000000000002	0	0	0.72804
chr19-023742465-T-A	chr19	23742465	T	A	109825	VQSRTrancheSNP99.70to99.80	0.64635	nfe	0.065153	0	0	0.64635
chr19-023742530-G-A	chr19	23742530	G	A	86514	PASS	0.62725	nfe	0.04666900000000001	0	0	0.62725
chr19-023742535-T-A	chr19	23742535	T	A	85832	PASS	0.62725	nfe	0.04645600000000001	0	0	0.62725
chr19-023743143-C-A	chr19	23743143	C	A	57	PASS	0	none	2.2000000000000003e-5	0	0	2.2000000000000003e-5
chr19-023743265-C-T	chr19	23743265	C	T	1985396	PASS	0.9812	nfe	0.651658	2	2	0.9812
chr19-023743530-G-A	chr19	23743530	G	A	12802809	PASS	0.99783	nfe	0.9322780000000008	132	134	0.99783
chr19-023743906-A-*	chr19	23743906	A	*	61890943	PASS	0	none	0	0	134	1e-6
chr19-023743906-A-G	chr19	23743906	A	G	61890943	PASS	0.99823	nfe	0.982301	132	134	0.99823
chr19-023744114-T-*	chr19	23744114	T	*	4871808	VQSRTrancheINDEL99.50to99.90	0	none	0	0	134	1e-6
chr19-023744114-T-C	chr19	23744114	T	C	4871808	VQSRTrancheINDEL99.50to99.90	0.19972	eas	0.095095	11	134	0.19972
chr19-023744114-T-TTGTAGGGTTTCTCTCCAGTATGAATTATCTTATGTGTAGTAAGGTTTGAGGACTGGTTAAAAGCTTTGCCACATTCTTCACATC	chr19	23744114	T	TTGTAGGGTTTCTCTCCAGTATGAATTATCTTATGTGTAGTAAGGTTTGAGGACTGGTTAAAAGCTTTGCCACATTCTTCACATC	4871808	VQSRTrancheINDEL99.50to99.90	0	none	0	0	134	1e-6
chr19-023744450-C-*	chr19	23744450	C	*	70639753	PASS	0	none	1.88e-4	0	134	1.88e-4
chr19-023744450-C-T	chr19	23744450	C	T	70639753	PASS	0.99818	nfe	0.8937760000000005	132	134	0.99818
chr19-023744543-T-C	chr19	23744543	T	C	7297173	VQSRTrancheINDEL99.50to99.90	0.19494	eas	0.137238	23	134	0.19494
chr19-023744543-T-TTCTCTCCAGTATGAATTATCTTATGTCTAGTAAGGTGTGAGGACTGGTTAAAGGCTTTGCCACATTCTTCACATTTGTAGGGTC	chr19	23744543	T	TTCTCTCCAGTATGAATTATCTTATGTCTAGTAAGGTGTGAGGACTGGTTAAAGGCTTTGCCACATTCTTCACATTTGTAGGGTC	7297173	VQSRTrancheINDEL99.50to99.90	0	none	9e-6	0	134	9e-6
chr19-023744543-T-TTCTCTCCAGTATGAATTATCTTATGTCTGGTAAGGTGTGAGGACTGGTTAAAGGCTTTGCCACATTCTTCACATTTGTAGGGTC	chr19	23744543	T	TTCTCTCCAGTATGAATTATCTTATGTCTGGTAAGGTGTGAGGACTGGTTAAAGGCTTTGCCACATTCTTCACATTTGTAGGGTC	7297173	VQSRTrancheINDEL99.50to99.90	9.43e-6	sas	3.820000000000003e-4	0	134	3.820000000000003e-4
chr19-023744634-T-C	chr19	23744634	T	C	4704	PASS	7.54e-5	nfe	9e-6	1	116	7.54e-5
chr19-023744666-A-*	chr19	23744666	A	*	71740648	PASS	0	none	0	0	134	1e-6
chr19-023744666-A-G	chr19	23744666	A	G	71740648	PASS	0.99824	nfe	0.982355	132	134	0.99824
chr19-023744753-G-*	chr19	23744753	G	*	56731	PASS	0	none	0	0	134	1e-6
chr19-023744753-G-A	chr19	23744753	G	A	56731	PASS	0.0018381	nfe	8.69e-4	1	134	0.0018381
chr19-023744939-CCA-C	chr19	23744939	CCA	C	8958373.97	PASS	0.20352	nfe	0.15966	34	134	0.20352
chr19-023745300-C-G	chr19	23745300	C	G	23630133	PASS	0.99822	nfe	0.9816780000000008	132	134	0.99822
chr19-023745449-ATTTTTT-A	chr19	23745449	ATTTTTT	A	774729	ExcessHet	0	none	0	0	100	1e-6
chr19-023745449-ATTTTTT-AT	chr19	23745449	ATTTTTT	AT	774729	ExcessHet	0	none	5.2999999999999994e-5	0	100	5.2999999999999994e-5
chr19-023745449-ATTTTTT-ATT	chr19	23745449	ATTTTTT	ATT	774729	ExcessHet	0	none	9.869999999999992e-4	0	100	9.869999999999992e-4
chr19-023745449-ATTTTTT-ATTT	chr19	23745449	ATTTTTT	ATTT	774729	ExcessHet	0	none	0.0038	2	100	0.0038
chr19-023745449-ATTTTTT-ATTTT	chr19	23745449	ATTTTTT	ATTTT	774729	ExcessHet	0	none	0.026057	5	100	0.026057
chr19-023745449-ATTTTTT-ATTTTT	chr19	23745449	ATTTTTT	ATTTTT	774729	ExcessHet	0	none	0.15749400000000002	25	100	0.15749400000000002
chr19-023745449-ATTTTTT-ATTTTTTT	chr19	23745449	ATTTTTT	ATTTTTTT	774729	ExcessHet	0	none	0.15935100000000002	17	100	0.15935100000000002
chr19-023745449-ATTTTTT-ATTTTTTTT	chr19	23745449	ATTTTTT	ATTTTTTTT	774729	ExcessHet	0	none	0.02185000000000001	2	100	0.02185000000000001
chr19-023745449-ATTTTTT-ATTTTTTTTT	chr19	23745449	ATTTTTT	ATTTTTTTTT	774729	ExcessHet	0	none	0.00183999999999999	0	100	0.00183999999999999
chr19-023745449-ATTTTTT-ATTTTTTTTTT	chr19	23745449	ATTTTTT	ATTTTTTTTTT	774729	ExcessHet	0	none	1.0799999999999996e-4	0	100	1.0799999999999996e-4
chr19-023745449-ATTTTTT-ATTTTTTTTTTT	chr19	23745449	ATTTTTT	ATTTTTTTTTTT	774729	ExcessHet	0	none	2.2000000000000003e-5	0	100	2.2000000000000003e-5
chr19-023745449-ATTTTTT-TTTTTTT	chr19	23745449	ATTTTTT	TTTTTTT	774729	ExcessHet	0	none	2.9400000000000004e-4	0	100	2.9400000000000004e-4
chr19-023755553-T-A	chr19	23755553	T	A	1648	VQSRTrancheSNP99.80to99.90	0.0011387	eas	0.002387	0	102	0.002387
chr19-023755558-AACACACACACACACACACACACAC-*	chr19	23755558	AACACACACACACACACACACACAC	*	1704582	PASS	0	none	0	0	114	1e-6
chr19-023755558-AACACACACACACACACACACACAC-A	chr19	23755558	AACACACACACACACACACACACAC	A	1704582	PASS	4.5817e-4	nfe	1.47e-4	0	114	4.5817e-4
chr19-023755558-AACACACACACACACACACACACAC-AAAACACACACACACACACACACACACAC	chr19	23755558	AACACACACACACACACACACACAC	AAAACACACACACACACACACACACACAC	1704582	PASS	0	none	0	0	114	1e-6
chr19-023755558-AACACACACACACACACACACACAC-AACACACAC	chr19	23755558	AACACACACACACACACACACACAC	AACACACAC	1704582	PASS	0	none	0	0	114	1e-6
chr19-023755558-AACACACACACACACACACACACAC-AACACACACAC	chr19	23755558	AACACACACACACACACACACACAC	AACACACACAC	1704582	PASS	0	none	0	0	114	1e-6
chr19-023755558-AACACACACACACACACACACACAC-AACACACACACAC	chr19	23755558	AACACACACACACACACACACACAC	AACACACACACAC	1704582	PASS	0	none	1.47e-4	0	114	1.47e-4
chr19-023755558-AACACACACACACACACACACACAC-AACACACACACACAC	chr19	23755558	AACACACACACACACACACACACAC	AACACACACACACAC	1704582	PASS	0	none	9e-6	0	114	9e-6
chr19-023755558-AACACACACACACACACACACACAC-AACACACACACACACAC	chr19	23755558	AACACACACACACACACACACACAC	AACACACACACACACAC	1704582	PASS	0	none	3.6999999999999985e-5	0	114	3.6999999999999985e-5
chr19-023755558-AACACACACACACACACACACACAC-AACACACACACACACACAC	chr19	23755558	AACACACACACACACACACACACAC	AACACACACACACACACAC	1704582	PASS	0	none	2.720000000000003e-4	0	114	2.720000000000003e-4
chr19-023755558-AACACACACACACACACACACACAC-AACACACACACACACACACAC	chr19	23755558	AACACACACACACACACACACACAC	AACACACACACACACACACAC	1704582	PASS	0	none	0.004388	3	114	0.004388
chr19-023755558-AACACACACACACACACACACACAC-AACACACACACACACACACACAC	chr19	23755558	AACACACACACACACACACACACAC	AACACACACACACACACACACAC	1704582	PASS	0	none	0.021912	2	114	0.021912
chr19-023755558-AACACACACACACACACACACACAC-AACACACACACACACACACACACACAC	chr19	23755558	AACACACACACACACACACACACAC	AACACACACACACACACACACACACAC	1704582	PASS	0	none	0.103282	7	114	0.103282
chr19-023755558-AACACACACACACACACACACACAC-AACACACACACACACACACACACACACAC	chr19	23755558	AACACACACACACACACACACACAC	AACACACACACACACACACACACACACAC	1704582	PASS	0	none	0.10097300000000002	13	114	0.10097300000000002
chr19-023755558-AACACACACACACACACACACACAC-AACACACACACACACACACACACACACACAC	chr19	23755558	AACACACACACACACACACACACAC	AACACACACACACACACACACACACACACAC	1704582	PASS	0	none	0.04230800000000002	5	114	0.04230800000000002
chr19-023755558-AACACACACACACACACACACACAC-AACACACACACACACACACACACACACACACAC	chr19	23755558	AACACACACACACACACACACACAC	AACACACACACACACACACACACACACACACAC	1704582	PASS	0	none	0.01340199999999999	0	114	0.01340199999999999
chr19-023755558-AACACACACACACACACACACACAC-AACACACACACACACACACACACACACACACACAC	chr19	23755558	AACACACACACACACACACACACAC	AACACACACACACACACACACACACACACACACAC	1704582	PASS	0	none	0.002589	0	114	0.002589
chr19-023755558-AACACACACACACACACACACACAC-AACACACACACACACACACACACACACACACACACAC	chr19	23755558	AACACACACACACACACACACACAC	AACACACACACACACACACACACACACACACACACAC	1704582	PASS	0	none	3.3800000000000046e-4	0	114	3.3800000000000046e-4
chr19-023755558-AACACACACACACACACACACACAC-AACACACACACACACACACACACACACACACACACACAC	chr19	23755558	AACACACACACACACACACACACAC	AACACACACACACACACACACACACACACACACACACAC	1704582	PASS	0	none	2.2000000000000003e-5	0	114	2.2000000000000003e-5
chr19-023755558-AACACACACACACACACACACACAC-AACACACACACACACACACACACACACACACACACACACAC	chr19	23755558	AACACACACACACACACACACACAC	AACACACACACACACACACACACACACACACACACACACAC	1704582	PASS	0	none	5.2999999999999994e-5	0	114	5.2999999999999994e-5
chr19-023755558-AACACACACACACACACACACACAC-AACACACACACACACACACACACACACACACACACACACACAC	chr19	23755558	AACACACACACACACACACACACAC	AACACACACACACACACACACACACACACACACACACACACAC	1704582	PASS	0	none	2.2000000000000003e-5	0	114	2.2000000000000003e-5
chr19-023755558-AACACACACACACACACACACACAC-AACACACACACACACACACACACACACACACACACACACACACAC	chr19	23755558	AACACACACACACACACACACACAC	AACACACACACACACACACACACACACACACACACACACACACAC	1704582	PASS	0	none	2.2000000000000003e-5	0	114	2.2000000000000003e-5
chr19-023755558-AACACACACACACACACACACACAC-AACACACACACACACACACACACACACACACACACACACACACACAC	chr19	23755558	AACACACACACACACACACACACAC	AACACACACACACACACACACACACACACACACACACACACACACAC	1704582	PASS	0	none	0	0	114	1e-6
chr19-023755558-AACACACACACACACACACACACAC-ACACACACACACACACACACACACAC	chr19	23755558	AACACACACACACACACACACACAC	ACACACACACACACACACACACACAC	1704582	PASS	0	none	8.9e-5	0	114	8.9e-5
chr19-023755558-AACACACACACACACACACACACAC-ACACACACACACACACACACACACACAC	chr19	23755558	AACACACACACACACACACACACAC	ACACACACACACACACACACACACACAC	1704582	PASS	0	none	9e-6	0	114	9e-6
chr19-023755558-AACACACACACACACACACACACAC-CACACACACACACACACACACACAC	chr19	23755558	AACACACACACACACACACACACAC	CACACACACACACACACACACACAC	1704582	PASS	0	none	0.00179199999999999	0	114	0.00179199999999999
chr19-023755560-C-*	chr19	23755560	C	*	889	PASS	0	none	0.02776500000000002	5	116	0.02776500000000002
chr19-023755560-C-A	chr19	23755560	C	A	889	PASS	2.2891e-4	sas	1.27e-4	0	116	2.2891e-4
chr19-023755560-C-CAG	chr19	23755560	C	CAG	889	PASS	0	none	0	0	116	1e-6
chr19-023755560-C-T	chr19	23755560	C	T	889	PASS	0	none	0	0	116	1e-6
chr19-023755586-CACACACACACACAT-*	chr19	23755586	CACACACACACACAT	*	10113	VQSRTrancheINDEL95.00to96.00	0	none	5.180000000000002e-4	0	132	5.180000000000002e-4
chr19-023755586-CACACACACACACAT-AACACACACACACAT	chr19	23755586	CACACACACACACAT	AACACACACACACAT	10113	VQSRTrancheINDEL95.00to96.00	0	none	0	0	132	1e-6
chr19-023755586-CACACACACACACAT-C	chr19	23755586	CACACACACACACAT	C	10113	VQSRTrancheINDEL95.00to96.00	0.0025489	afr	0.003094	1	132	0.003094
chr19-023755586-CACACACACACACAT-TACACACACACACAT	chr19	23755586	CACACACACACACAT	TACACACACACACAT	10113	VQSRTrancheINDEL95.00to96.00	0	none	0	0	132	1e-6
chr19-023755588-CACACACACACAT-*	chr19	23755588	CACACACACACAT	*	51651	VQSRTrancheINDEL95.00to96.00	0	none	0.003093	1	128	0.003093
chr19-023755588-CACACACACACAT-AACACACACACAT	chr19	23755588	CACACACACACAT	AACACACACACAT	51651	VQSRTrancheINDEL95.00to96.00	0	none	0	0	128	1e-6
chr19-023755588-CACACACACACAT-C	chr19	23755588	CACACACACACAT	C	51651	VQSRTrancheINDEL95.00to96.00	0.007843	nfe	0.02168200000000001	5	128	0.02168200000000001
chr19-023755588-CACACACACACAT-TACACACACACAT	chr19	23755588	CACACACACACAT	TACACACACACAT	51651	VQSRTrancheINDEL95.00to96.00	0	none	0	0	128	1e-6
chr19-023755590-CACACACACAT-*	chr19	23755590	CACACACACAT	*	286094.97	ExcessHet	0	none	0.01703200000000001	2	120	0.01703200000000001
chr19-023755590-CACACACACAT-C	chr19	23755590	CACACACACAT	C	286094.97	ExcessHet	0.10172	nfe	0.086046	15	120	0.10172
chr19-023755592-CACACACAT-*	chr19	23755592	CACACACAT	*	1379113.97	PASS	0	none	0.065901	12	120	0.065901
chr19-023755592-CACACACAT-C	chr19	23755592	CACACACAT	C	1379113.97	PASS	0.22408	nfe	0.149426	24	120	0.22408
chr19-023755593-AC-*	chr19	23755593	AC	*	54	VQSRTrancheINDEL99.90to99.95	0	none	0.210656	36	122	0.210656
chr19-023755593-AC-A	chr19	23755593	AC	A	54	VQSRTrancheINDEL99.90to99.95	0	none	0	0	122	1e-6
chr19-023755593-AC-GC	chr19	23755593	AC	GC	54	VQSRTrancheINDEL99.90to99.95	0	none	0	0	122	1e-6
chr19-023755594-CACACATACACAT-*	chr19	23755594	CACACATACACAT	*	930839.97	PASS	0	none	0.19602200000000003	34	122	0.19602200000000003
chr19-023755594-CACACATACACAT-C	chr19	23755594	CACACATACACAT	C	930839.97	PASS	4.66e-6	nfe	0	0	122	4.66e-6
chr19-023755594-CACACATACACAT-CACACAT	chr19	23755594	CACACATACACAT	CACACAT	930839.97	PASS	0	none	0.09487600000000002	10	122	0.09487600000000002
chr19-023755594-CACACATACACAT-CACAGACACATACACAT	chr19	23755594	CACACATACACAT	CACAGACACATACACAT	930839.97	PASS	0	none	0	0	122	1e-6
chr19-023755594-CACACATACACAT-CAGACACATACACAT	chr19	23755594	CACACATACACAT	CAGACACATACACAT	930839.97	PASS	0	none	0	0	122	1e-6
chr19-023755596-CACAT-*	chr19	23755596	CACAT	*	819323	PASS	0	none	0.2751839999999994	43	116	0.2751839999999994
chr19-023755596-CACAT-C	chr19	23755596	CACAT	C	819323	PASS	0.16097	nfe	0.094512	17	116	0.16097
chr19-023755596-CACAT-CACACACATACAT	chr19	23755596	CACAT	CACACACATACAT	819323	PASS	0	none	0	0	116	1e-6
chr19-023755596-CACAT-CATACAT	chr19	23755596	CACAT	CATACAT	819323	PASS	0	none	0	0	116	1e-6
chr19-023755596-CACAT-TACAT	chr19	23755596	CACAT	TACAT	819323	PASS	0	none	2.2000000000000003e-5	0	116	2.2000000000000003e-5
chr19-023755598-CAT-*	chr19	23755598	CAT	*	1548364	PASS	0	none	0.3494389999999996	49	112	0.3494389999999996
chr19-023755598-CAT-C	chr19	23755598	CAT	C	1548364	PASS	0.26776	amr	0.12583800000000003	20	112	0.26776
chr19-023755598-CAT-CACACACACATAT	chr19	23755598	CAT	CACACACACATAT	1548364	PASS	0	none	9e-6	0	112	9e-6
chr19-023755598-CAT-TAT	chr19	23755598	CAT	TAT	1548364	PASS	0	none	2.2000000000000003e-5	0	112	2.2000000000000003e-5
chr19-023755600-TACACA-*	chr19	23755600	TACACA	*	4058517	PASS	0	none	0.4614089999999994	64	102	0.4614089999999994
chr19-023755600-TACACA-CACACA	chr19	23755600	TACACA	CACACA	4058517	PASS	0	none	0.26835099999999973	22	102	0.26835099999999973
chr19-023755600-TACACA-GACACA	chr19	23755600	TACACA	GACACA	4058517	PASS	0	none	0	0	102	1e-6
chr19-023755600-TACACA-T	chr19	23755600	TACACA	T	4058517	PASS	0	none	0	0	102	1e-6
chr19-023755600-TACACA-TACA	chr19	23755600	TACACA	TACA	4058517	PASS	0	none	0	0	102	1e-6
chr19-023758657-G-A	chr19	23758657	G	A	44223737	PASS	0.99823	nfe	0.982301	132	134	0.99823
chr19-023758842-G-A	chr19	23758842	G	A	159358	PASS	0.0122	nfe	0.006215	1	134	0.0122
chr19-023759004-G-A	chr19	23759004	G	A	122183	PASS	0.015857	nfe	0.01091699999999999	1	122	0.015857
chr19-023762853-C-A	chr19	23762853	C	A	179900	PASS	0.74253	nfe	0.12041900000000004	0	0	0.74253
chr19-023790658-G-A	chr19	23790658	G	A	4550703	PASS	0	none	0	0	94	1e-6
chr19-023790658-G-C	chr19	23790658	G	C	4550703	PASS	0.99459	nfe	0.9312100000000004	92	94	0.99459
chr19-023790746-C-T	chr19	23790746	C	T	6254854	PASS	0.99579	nfe	0.9642470000000006	110	110	0.99579
chr19-023790810-A-C	chr19	23790810	A	C	302577	PASS	0.06622	sas	0.041796	5	132	0.06622
chr19-023790810-A-G	chr19	23790810	A	G	302577	PASS	0	none	0	0	132	1e-6
chr19-023790914-C-T	chr19	23790914	C	T	7124177	PASS	0.99584	nfe	0.9464230000000006	132	134	0.99584
chr19-023807739-T-A	chr19	23807739	T	A	3717397	PASS	0.99386	nfe	0.6251880000000002	0	0	0.99386
chr19-023808578-G-T	chr19	23808578	G	T	3881116	PASS	0.99266	nfe	0.7570360000000006	8	8	0.99266
chr19-023808761-G-A	chr19	23808761	G	A	10686210	PASS	0.99766	nfe	0.9286090000000008	66	66	0.99766
chr19-023808822-A-G	chr19	23808822	A	G	803062	PASS	0.21057	eas	0.104878	6	62	0.21057
chr19-023809117-T-G	chr19	23809117	T	G	1205000	PASS	0.95752	nfe	0.44208099999999934	0	0	0.95752
chr19-023809199-A-G	chr19	23809199	A	G	448339	PASS	0.7656	nfe	0.224604	0	0	0.7656
chr19-023817480-G-A	chr19	23817480	G	A	13067	PASS	0	none	0.00999599999999998	0	0	0.00999599999999998
chr19-023817511-C-T	chr19	23817511	C	T	12023	PASS	0	none	0.00911299999999998	0	0	0.00911299999999998
chr19-023827091-G-A	chr19	23827091	G	A	50116093	VQSRTrancheSNP99.70to99.80	0.99697	nfe	0.9818950000000009	132	134	0.99697
chr19-023827091-G-C	chr19	23827091	G	C	50116093	VQSRTrancheSNP99.70to99.80	0	none	0	0	134	1e-6
chr19-023827092-C-T	chr19	23827092	C	T	50170819	PASS	0.99698	nfe	0.9820300000000008	132	134	0.99698
chr19-023827191-G-T	chr19	23827191	G	T	20570631	PASS	0.53086	eas	0.37045599999999945	55	134	0.53086
chr19-023827269-C-G	chr19	23827269	C	G	78083386	PASS	0.99693	nfe	0.982274	132	134	0.99693
chr19-023827519-C-T	chr19	23827519	C	T	2182985	VQSRTrancheSNP99.95to100.00	0.039573	mid	0.017751	3	134	0.039573
chr19-023827595-T-C	chr19	23827595	T	C	459556	PASS	0.013955	sas	0.003473	2	134	0.013955
chr19-023827864-T-A	chr19	23827864	T	A	95319743	PASS	4.5471e-4	sas	3.6999999999999985e-5	0	134	4.5471e-4
chr19-023827864-T-C	chr19	23827864	T	C	95319743	PASS	2.2e-6	nfe	0	0	134	2.2e-6
chr19-023827864-T-G	chr19	23827864	T	G	95319743	PASS	0.99768	nfe	0.9820300000000008	132	134	0.99768
chr19-023827917-A-G	chr19	23827917	A	G	85323613	VQSRTrancheSNP99.70to99.80	0.99638	nfe	0.9815150000000008	132	134	0.99638
chr19-023827935-T-A	chr19	23827935	T	A	68210	PASS	0.0019296	nfe	9.160000000000004e-4	1	134	0.0019296
chr19-023827979-C-T	chr19	23827979	C	T	63700410	PASS	0.99553	nfe	0.9809190000000008	132	134	0.99553
chr19-023828105-C-A	chr19	23828105	C	A	4389	VQSRTrancheSNP99.80to99.90	0.0012887	sas	0.003043	0	130	0.003043
chr19-023828105-C-G	chr19	23828105	C	G	4389	VQSRTrancheSNP99.80to99.90	0	none	0	0	130	1e-6
chr19-023828115-TA-*	chr19	23828115	TA	*	54196	PASS	0	none	0	0	124	1e-6
chr19-023828115-TA-AA	chr19	23828115	TA	AA	54196	PASS	0	none	0.005698	0	124	0.005698
chr19-023828115-TA-T	chr19	23828115	TA	T	54196	PASS	1.2791e-4	afr	3.6999999999999985e-5	0	124	1.2791e-4
chr19-023828115-TA-TAA	chr19	23828115	TA	TAA	54196	PASS	0	none	0.00199	0	124	0.00199
chr19-023828115-TA-TAAA	chr19	23828115	TA	TAAA	54196	PASS	0	none	0.003828	1	124	0.003828
chr19-023828115-TA-TAAAA	chr19	23828115	TA	TAAAA	54196	PASS	0	none	4.05e-4	0	124	4.05e-4
chr19-023828115-TA-TAAAAA	chr19	23828115	TA	TAAAAA	54196	PASS	0	none	1.47e-4	0	124	1.47e-4
chr19-023828115-TA-TAAAAAA	chr19	23828115	TA	TAAAAAA	54196	PASS	0	none	5.2999999999999994e-5	0	124	5.2999999999999994e-5
chr19-023828115-TA-TAAAAAAAA	chr19	23828115	TA	TAAAAAAAA	54196	PASS	0	none	0	0	124	1e-6
chr19-023828126-A-AAAAAAAAAAG	chr19	23828126	A	AAAAAAAAAAG	26204434	VQSRTrancheINDEL97.00to99.00	0	none	0	0	122	1e-6
chr19-023828126-A-AAAAAAAAG	chr19	23828126	A	AAAAAAAAG	26204434	VQSRTrancheINDEL97.00to99.00	1.21e-6	nfe	0	0	122	1.21e-6
chr19-023828126-A-AAAAAAAG	chr19	23828126	A	AAAAAAAG	26204434	VQSRTrancheINDEL97.00to99.00	1.943e-5	nfe	2.2999999999999995e-4	0	122	2.2999999999999995e-4
chr19-023828126-A-AAAAAAG	chr19	23828126	A	AAAAAAG	26204434	VQSRTrancheINDEL97.00to99.00	7.5393e-4	sas	0.003371	0	122	0.003371
chr19-023828126-A-AAAAAG	chr19	23828126	A	AAAAAG	26204434	VQSRTrancheINDEL97.00to99.00	0.11977	eas	0.14477900000000002	18	122	0.14477900000000002
chr19-023828126-A-AAAAG	chr19	23828126	A	AAAAG	26204434	VQSRTrancheINDEL97.00to99.00	0.54869	nfe	0.4978969999999995	64	122	0.54869
chr19-023828126-A-AAAG	chr19	23828126	A	AAAG	26204434	VQSRTrancheINDEL97.00to99.00	0.22737	amr	0.26651299999999956	38	122	0.26651299999999956
chr19-023828126-A-AAG	chr19	23828126	A	AAG	26204434	VQSRTrancheINDEL97.00to99.00	0.0011572	nfe	0.00818099999999999	0	122	0.00818099999999999
chr19-023828126-A-AG	chr19	23828126	A	AG	26204434	VQSRTrancheINDEL97.00to99.00	6.596e-5	nfe	1.0799999999999996e-4	0	122	1.0799999999999996e-4
chr19-023828126-A-AGAAG	chr19	23828126	A	AGAAG	26204434	VQSRTrancheINDEL97.00to99.00	0	none	0	0	122	1e-6
chr19-023828126-A-G	chr19	23828126	A	G	26204434	VQSRTrancheINDEL97.00to99.00	1.2014e-4	sas	2.09e-4	0	122	2.09e-4
chr19-023828141-C-A	chr19	23828141	C	A	84153	PASS	0.032569	afr	0.004186	1	134	0.032569
chr19-023828199-A-G	chr19	23828199	A	G	273	PASS	0	none	0	1	134	1e-6
chr19-023832204-A-*	chr19	23832204	A	*	8396310	PASS	0	none	2.2000000000000003e-5	0	0	2.2000000000000003e-5
chr19-023832204-A-G	chr19	23832204	A	G	8396310	PASS	0.99533	nfe	0.6597150000000002	0	0	0.99533
chr19-023832245-G-A	chr19	23832245	G	A	2114	PASS	0.00013058000000000001	nfe	1.27e-4	0	0	0.00013058000000000001
chr19-023832245-G-C	chr19	23832245	G	C	2114	PASS	0	none	9e-6	0	0	9e-6
chr19-023832245-G-T	chr19	23832245	G	T	2114	PASS	5.26e-6	nfe	0.00103199999999999	0	0	0.00103199999999999
chr19-023832248-T-A	chr19	23832248	T	A	1652	PASS	0	none	6.999999999999998e-5	0	0	6.999999999999998e-5
chr19-023832248-T-C	chr19	23832248	T	C	1652	PASS	8.11e-6	nfe	7.240000000000005e-4	0	0	7.240000000000005e-4
chr19-023832248-T-G	chr19	23832248	T	G	1652	PASS	0	none	9e-6	0	0	9e-6
chr19-023832250-C-A	chr19	23832250	C	A	1644	PASS	0	none	5.2999999999999994e-5	0	0	5.2999999999999994e-5
chr19-023832250-C-G	chr19	23832250	C	G	1644	PASS	0	none	8.890000000000005e-4	0	0	8.890000000000005e-4
chr19-023832256-T-A	chr19	23832256	T	A	1567	PASS	0	none	5.2999999999999994e-5	0	0	5.2999999999999994e-5
chr19-023832256-T-C	chr19	23832256	T	C	1567	PASS	0	none	7.240000000000005e-4	0	0	7.240000000000005e-4
chr19-023832269-G-T	chr19	23832269	G	T	10908572	PASS	0.99557	nfe	0.6789490000000006	0	0	0.99557
chr19-023832271-A-C	chr19	23832271	A	C	985	PASS	0	none	2.720000000000003e-4	0	0	2.720000000000003e-4
chr19-023832271-A-G	chr19	23832271	A	G	985	PASS	0	none	3.6999999999999985e-5	0	0	3.6999999999999985e-5
chr19-023832368-C-T	chr19	23832368	C	T	14088222	PASS	0.99584	nfe	0.7815640000000006	0	0	0.99584
chr19-023832398-A-*	chr19	23832398	A	*	276	PASS	0	none	0	0	2	1e-6
chr19-023832398-A-G	chr19	23832398	A	G	276	PASS	0	none	1.47e-4	0	2	1.47e-4
chr19-023832402-T-*	chr19	23832402	T	*	270	PASS	0	none	0	0	4	1e-6
chr19-023832402-T-A	chr19	23832402	T	A	270	PASS	0	none	9e-6	0	4	9e-6
chr19-023832402-T-C	chr19	23832402	T	C	270	PASS	0	none	8.9e-5	0	4	8.9e-5
chr19-023832768-C-*	chr19	23832768	C	*	3249785	PASS	0	none	0	0	130	1e-6
chr19-023832768-C-A	chr19	23832768	C	A	3249785	PASS	1.129e-5	nfe	0	0	130	1.129e-5
chr19-023832768-C-T	chr19	23832768	C	T	3249785	PASS	0.19677	eas	0.119098	11	130	0.19677
chr19-023832800-C-T	chr19	23832800	C	T	11063367	PASS	0.52969	nfe	0.4364189999999999	77	134	0.52969
chr19-023833244-A-AG	chr19	23833244	A	AG	8252398.97	PASS	0.99805	nfe	0.7841280000000007	0	0	0.99805
chr19-023833391-C-A	chr19	23833391	C	A	600572	PASS	0.52238	amr	0.178296	0	0	0.52238
chr19-023914793-C-T	chr19	23914793	C	T	78087	PASS	0.016263	nfe	0.00945799999999999	3	132	0.016263
chr19-023915089-T-*	chr19	23915089	T	*	2490930	PASS	0	none	0	0	134	1e-6
chr19-023915089-T-A	chr19	23915089	T	A	2490930	PASS	0.21472	mid	0.147841	27	134	0.21472
chr19-023919470-T-C	chr19	23919470	T	C	230	PASS	1.5824e-4	nfe	0	1	134	1.5824e-4
chr19-023919681-G-C	chr19	23919681	G	C	50207	PASS	0.037142	afr	0.004262	0	126	0.037142
chr19-023920204-ATTT-A	chr19	23920204	ATTT	A	155666	PASS	0	none	0	0	50	1e-6
chr19-023920204-ATTT-GTTT	chr19	23920204	ATTT	GTTT	155666	PASS	0	none	0.01589600000000002	3	50	0.01589600000000002
chr19-023920207-TAA-*	chr19	23920207	TAA	*	345647	PASS	0	none	0	0	46	1e-6
chr19-023920207-TAA-AAA	chr19	23920207	TAA	AAA	345647	PASS	0	none	1.47e-4	0	46	1.47e-4
chr19-023920207-TAA-T	chr19	23920207	TAA	T	345647	PASS	0	none	0	0	46	1e-6
chr19-023920207-TAA-TA	chr19	23920207	TAA	TA	345647	PASS	0	none	0.04971	3	46	0.04971
chr19-023920207-TAA-TAAA	chr19	23920207	TAA	TAAA	345647	PASS	0	none	0.00132299999999999	0	46	0.00132299999999999
chr19-023920207-TAA-TAAAAAAAAA	chr19	23920207	TAA	TAAAAAAAAA	345647	PASS	0	none	0	0	46	1e-6
chr19-023920540-C-T	chr19	23920540	C	T	171924	PASS	0.11006	sas	0.06278	0	0	0.11006
chr19-023920702-C-T	chr19	23920702	C	T	41443	PASS	0.15942	nfe	0.02361100000000002	0	0	0.15942
chr19-023921087-C-T	chr19	23921087	C	T	1775	PASS	0	none	0.00110399999999999	0	0	0.00110399999999999
chr19-023932262-G-A	chr19	23932262	G	A	4021	PASS	4.085e-4	nfe	3.3800000000000046e-4	1	134	4.085e-4
chr19-023932262-G-T	chr19	23932262	G	T	4021	PASS	0	none	9e-6	0	134	9e-6
chr19-023932292-ATATT-A	chr19	23932292	ATATT	A	978.97	PASS	7.19e-6	nfe	0	1	134	7.19e-6
chr19-023932336-T-G	chr19	23932336	T	G	1841224	PASS	0.19286	eas	0.140359	15	134	0.19286
chr19-023932567-T-C	chr19	23932567	T	C	4265167	PASS	0.20582	mid	0.144773	26	134	0.20582
chr19-023932656-A-T	chr19	23932656	A	T	1774	PASS	1.2474e-4	afr	0	1	134	1.2474e-4
chr19-023933175-C-*	chr19	23933175	C	*	2914302	PASS	0	none	2.2999999999999995e-4	0	134	2.2999999999999995e-4
chr19-023933175-C-T	chr19	23933175	C	T	2914302	PASS	0.076921	sas	0.04710600000000001	5	134	0.076921
chr19-023933309-A-G	chr19	23933309	A	G	27352	VQSRTrancheSNP99.90to99.95	0.0058031	afr	2.2999999999999995e-4	1	134	0.0058031
chr19-023933472-C-G	chr19	23933472	C	G	2941419	PASS	0.076888	sas	0.04475800000000001	5	134	0.076888
chr19-023933600-C-A	chr19	23933600	C	A	1015601	PASS	3e-7	nfe	9e-6	0	134	9e-6
chr19-023933600-C-G	chr19	23933600	C	G	1015601	PASS	3e-7	nfe	9e-6	0	134	9e-6
chr19-023933600-C-T	chr19	23933600	C	T	1015601	PASS	0.020103	nfe	0.01354099999999999	2	134	0.020103
chr19-023934011-T-G	chr19	23934011	T	G	759	VQSRTrancheSNP99.90to99.95	3.94e-6	nfe	0	1	120	3.94e-6
chr19-023934039-G-T	chr19	23934039	G	T	2313	PASS	5.0327e-4	nfe	0.002035	1	42	0.002035
chr19-023934197-A-G	chr19	23934197	A	G	45551	PASS	0.0016792	mid	0.00115599999999999	1	134	0.0016792
chr19-023934343-A-G	chr19	23934343	A	G	1102287	PASS	0.077222	sas	0.04106900000000001	3	102	0.077222
chr19-023935334-GC-G	chr19	23935334	GC	G	473432.97	PASS	0.084162	afr	0.01598600000000001	0	14	0.084162
chr19-023935633-G-A	chr19	23935633	G	A	748675	PASS	0.21833	eas	0.09598	0	0	0.21833
chr19-023943587-CAGGT-AAGGT	chr19	23943587	CAGGT	AAGGT	378	VQSRTrancheINDEL97.00to99.00	0	none	0	0	134	1e-6
chr19-023943587-CAGGT-C	chr19	23943587	CAGGT	C	378	VQSRTrancheINDEL97.00to99.00	8.134e-5	eas	0	1	134	8.134e-5
chr19-023943588-A-*	chr19	23943588	A	*	30	PASS	0	none	0	1	134	1e-6
chr19-023943588-A-G	chr19	23943588	A	G	30	PASS	0	none	2.2000000000000003e-5	0	134	2.2000000000000003e-5
chr19-023943590-G-*	chr19	23943590	G	*	601	PASS	0	none	0	1	134	1e-6
chr19-023943590-G-A	chr19	23943590	G	A	601	PASS	8.1247e-4	eas	3.6999999999999985e-5	0	134	8.1247e-4
chr19-023943590-G-C	chr19	23943590	G	C	601	PASS	0	none	0	0	134	1e-6
chr19-023943591-T-*	chr19	23943591	T	*	68	PASS	0	none	0	1	134	1e-6
chr19-023943591-T-C	chr19	23943591	T	C	68	PASS	0	none	3.6999999999999985e-5	0	134	3.6999999999999985e-5
chr19-023943686-A-G	chr19	23943686	A	G	33035	PASS	0.010188	nfe	0.004442	1	134	0.010188
chr19-023943709-CT-C	chr19	23943709	CT	C	12832.97	PASS	0.0019864	sas	0.002265	0	134	0.002265
chr19-023943709-CT-CTT	chr19	23943709	CT	CTT	12832.97	PASS	0	none	0.004008	1	134	0.004008
chr19-023943808-G-T	chr19	23943808	G	T	162267	PASS	0.076258	sas	0.030318	4	122	0.076258
chr19-024004606-C-*	chr19	24004606	C	*	12993	PASS	0	none	3.6999999999999985e-5	0	0	3.6999999999999985e-5
chr19-024004606-C-A	chr19	24004606	C	A	12993	PASS	0.11938	nfe	0.00900899999999999	0	0	0.11938
chr19-024033325-G-A	chr19	24033325	G	A	161928	PASS	0.12026	nfe	0.067932	6	46	0.12026
chr19-024033367-T-TG	chr19	24033367	T	TG	402514.97	PASS	0.12716	nfe	0.096403	11	70	0.12716
chr19-024033369-C-T	chr19	24033369	C	T	402555	PASS	0.13298	nfe	0.096462	11	72	0.13298
chr19-024033415-G-A	chr19	24033415	G	A	331409	PASS	0.18309	mid	0.105472	16	82	0.18309
chr19-024033462-T-C	chr19	24033462	T	C	8338	PASS	0.0016788	nfe	0.002187	1	90	0.002187
chr19-024033507-A-G	chr19	24033507	A	G	117	PASS	0	none	0	0	118	1e-6
chr19-024033533-ACT-A	chr19	24033533	ACT	A	872217.97	PASS	0.21058	nfe	0.131029	37	128	0.21058
chr19-024033714-AG-A	chr19	24033714	AG	A	818998	PASS	0.23105	mid	0.133644	19	100	0.23105
chr19-024033714-AG-TG	chr19	24033714	AG	TG	818998	PASS	0	none	0	0	100	1e-6
chr19-024066683-TAAAACAAAACAAAACAAAACAAAAC-T	chr19	24066683	TAAAACAAAACAAAACAAAACAAAAC	T	89452.97	PASS	0	none	9e-6	0	0	9e-6
chr19-024066683-TAAAACAAAACAAAACAAAACAAAAC-TAAAAC	chr19	24066683	TAAAACAAAACAAAACAAAACAAAAC	TAAAAC	89452.97	PASS	0	none	6.999999999999998e-5	0	0	6.999999999999998e-5
chr19-024066683-TAAAACAAAACAAAACAAAACAAAAC-TAAAACAAAAC	chr19	24066683	TAAAACAAAACAAAACAAAACAAAAC	TAAAACAAAAC	89452.97	PASS	0	none	0.003007	0	0	0.003007
chr19-024066683-TAAAACAAAACAAAACAAAACAAAAC-TAAAACAAAACAAAAC	chr19	24066683	TAAAACAAAACAAAACAAAACAAAAC	TAAAACAAAACAAAAC	89452.97	PASS	0	none	0.030085	0	0	0.030085
chr19-024066683-TAAAACAAAACAAAACAAAACAAAAC-TAAAACAAAACAAAACAAAAC	chr19	24066683	TAAAACAAAACAAAACAAAACAAAAC	TAAAACAAAACAAAACAAAAC	89452.97	PASS	0	none	0.01009999999999999	0	0	0.01009999999999999
chr19-024104132-C-T	chr19	24104132	C	T	4370	PASS	0	none	0.002806	0	0	0.002806
chr19-024105878-T-G	chr19	24105878	T	G	191584	PASS	0.02542	sas	0.01091599999999999	2	118	0.02542
chr19-024106215-T-A	chr19	24106215	T	A	981280	PASS	0.14108	mid	0.07219900000000001	5	110	0.14108
chr19-024106764-ATT-A	chr19	24106764	ATT	A	16036	PASS	0	none	0	0	116	1e-6
chr19-024106764-ATT-AT	chr19	24106764	ATT	AT	16036	PASS	0	none	0.007686	1	116	0.007686
chr19-024106764-ATT-ATTT	chr19	24106764	ATT	ATTT	16036	PASS	0	none	0.00817999999999999	0	116	0.00817999999999999
chr19-024106764-ATT-ATTTT	chr19	24106764	ATT	ATTTT	16036	PASS	0	none	9e-6	0	116	9e-6
chr19-024106764-ATT-TTT	chr19	24106764	ATT	TTT	16036	PASS	0	none	3.160000000000005e-4	0	116	3.160000000000005e-4
chr19-024106765-T-*	chr19	24106765	T	*	316	PASS	0	none	0.007712	1	112	0.007712
chr19-024106765-T-A	chr19	24106765	T	A	316	PASS	0	none	2.2000000000000003e-5	0	112	2.2000000000000003e-5
chr19-024106982-CTG-ATG	chr19	24106982	CTG	ATG	38563	PASS	0	none	0.004723	3	132	0.004723
chr19-024106982-CTG-C	chr19	24106982	CTG	C	38563	PASS	7.213e-5	nfe	9e-6	0	132	7.213e-5
chr19-024107050-GTTTT-G	chr19	24107050	GTTTT	G	64023	PASS	0.049225	afr	0.004646	1	132	0.049225
chr19-024107050-GTTTT-TTTTT	chr19	24107050	GTTTT	TTTTT	64023	PASS	0	none	7.099999999999998e-5	0	132	7.099999999999998e-5
chr19-024107214-A-C	chr19	24107214	A	C	487	PASS	4.3685e-4	afr	0	1	134	4.3685e-4
chr19-024107368-AT-A	chr19	24107368	AT	A	41394.97	PASS	0.013829	nfe	0.0063160000000000004	3	124	0.013829
chr19-024107436-T-C	chr19	24107436	T	C	276	PASS	9.763e-5	nfe	3.6999999999999985e-5	0	120	9.763e-5
chr19-024107463-GT-CT	chr19	24107463	GT	CT	6522	PASS	0	none	0	0	102	1e-6
chr19-024107463-GT-G	chr19	24107463	GT	G	6522	PASS	4.38e-5	nfe	3.6999999999999985e-5	0	102	4.38e-5
chr19-024107463-GT-GTT	chr19	24107463	GT	GTT	6522	PASS	0	none	0.004821	3	102	0.004821
chr19-024107463-GT-TT	chr19	24107463	GT	TT	6522	PASS	0	none	9e-6	0	102	9e-6
chr19-024126241-ATT-A	chr19	24126241	ATT	A	52453	VQSRTrancheINDEL95.00to96.00	0	none	0	0	132	1e-6
chr19-024126241-ATT-AT	chr19	24126241	ATT	AT	52453	VQSRTrancheINDEL95.00to96.00	0	none	0.00147299999999999	0	132	0.00147299999999999
chr19-024126241-ATT-ATTT	chr19	24126241	ATT	ATTT	52453	VQSRTrancheINDEL95.00to96.00	0	none	0.008365	1	132	0.008365
chr19-024126241-ATT-ATTTT	chr19	24126241	ATT	ATTTT	52453	VQSRTrancheINDEL95.00to96.00	0	none	9e-6	0	132	9e-6
chr19-024126241-ATT-ATTTTTTTTTTTTT	chr19	24126241	ATT	ATTTTTTTTTTTTT	52453	VQSRTrancheINDEL95.00to96.00	0	none	3.6999999999999985e-5	0	132	3.6999999999999985e-5
chr19-024126241-ATT-TTT	chr19	24126241	ATT	TTT	52453	VQSRTrancheINDEL95.00to96.00	0	none	0	0	132	1e-6
chr19-024126278-A-G	chr19	24126278	A	G	374583	PASS	0.049356	mid	0.02536600000000001	5	134	0.049356
chr19-024126693-T-G	chr19	24126693	T	G	26393	PASS	0.0013949	nfe	4.270000000000005e-4	1	134	0.0013949
chr19-024126759-T-*	chr19	24126759	T	*	282300	PASS	0	none	9e-6	0	134	9e-6
chr19-024126759-T-C	chr19	24126759	T	C	282300	PASS	0.012106	nfe	0.006008	1	134	0.012106
chr19-024127181-C-G	chr19	24127181	C	G	73355	PASS	0.009159	afr	8.450000000000003e-4	1	134	0.009159
chr19-024127230-A-G	chr19	24127230	A	G	8172036	PASS	0	none	0	0	134	1e-6
chr19-024127230-A-T	chr19	24127230	A	T	8172036	PASS	0.15588	afr	0.13834100000000002	14	134	0.15588
chr19-024127611-G-C	chr19	24127611	G	C	2369497	PASS	0.1678	amr	0.03761500000000001	5	134	0.1678
chr19-024128314-C-G	chr19	24128314	C	G	4910	PASS	0.0027318	nfe	8.440000000000002e-4	1	68	0.0027318
chr19-024128314-C-T	chr19	24128314	C	T	4910	PASS	0	none	0	0	68	1e-6
chr19-024162290-C-T	chr19	24162290	C	T	2071676	PASS	0.11747	mid	0.07197800000000003	5	134	0.11747
chr19-024162337-C-T	chr19	24162337	C	T	93131	PASS	0.0054198	nfe	0.00269	1	134	0.0054198
chr19-024162481-CAA-C	chr19	24162481	CAA	C	1523743.97	PASS	0.044827	sas	0.02192400000000001	2	134	0.044827
chr19-024162952-AGTT-A	chr19	24162952	AGTT	A	3594547.97	PASS	0.15389	afr	0.133014	13	134	0.15389
chr19-024162953-GTTGTTGTCGTTGGAACGC-*	chr19	24162953	GTTGTTGTCGTTGGAACGC	*	620.97	VQSRTrancheINDEL95.00to96.00	0	none	0.133014	13	134	0.133014
chr19-024162953-GTTGTTGTCGTTGGAACGC-G	chr19	24162953	GTTGTTGTCGTTGGAACGC	G	620.97	VQSRTrancheINDEL95.00to96.00	2.1528e-4	eas	9e-6	0	134	2.1528e-4
chr19-024162955-T-*	chr19	24162955	T	*	3179	PASS	0	none	0.13306800000000002	13	134	0.13306800000000002
chr19-024162955-T-C	chr19	24162955	T	C	3179	PASS	0	none	3.6999999999999985e-5	0	134	3.6999999999999985e-5
chr19-024162961-C-*	chr19	24162961	C	*	138514	PASS	0	none	2.2000000000000003e-5	0	134	2.2000000000000003e-5
chr19-024162961-C-T	chr19	24162961	C	T	138514	PASS	0.013168	nfe	0.006499	1	134	0.013168
chr19-024162962-G-*	chr19	24162962	G	*	121073	PASS	0	none	9e-6	0	134	9e-6
chr19-024162962-G-A	chr19	24162962	G	A	121073	PASS	0.010977	nfe	0.005957	1	134	0.010977
chr19-024162976-T-C	chr19	24162976	T	C	451098	PASS	0.051473	mid	0.02033700000000001	6	134	0.051473
chr19-024163222-A-G	chr19	24163222	A	G	2286433	PASS	0.1455	eas	0.128226	12	134	0.1455
chr19-024163225-G-A	chr19	24163225	G	A	267045	PASS	0.017332	nfe	0.01270099999999999	4	134	0.017332
chr19-024163284-C-T	chr19	24163284	C	T	5898	PASS	0.0018135	eas	1.88e-4	1	134	0.0018135
chr19-024163337-G-A	chr19	24163337	G	A	8640	PASS	0.0061989	afr	2.9400000000000004e-4	1	134	0.0061989
chr19-024163425-C-A	chr19	24163425	C	A	4043460	PASS	0.52128	afr	0.239937	24	134	0.52128
chr19-024163431-A-G	chr19	24163431	A	G	4077435	PASS	0.57898	afr	0.246008	24	134	0.57898
chr19-027646333-C-A	chr19	27646333	C	A	358708	PASS	1.1575e-4	sas	0	0	134	1.1575e-4
chr19-027646333-C-T	chr19	27646333	C	T	358708	PASS	0.11224	sas	0.024756	6	134	0.11224
chr19-027646549-G-*	chr19	27646549	G	*	102868	PASS	0	none	0	0	126	1e-6
chr19-027646549-G-A	chr19	27646549	G	A	102868	PASS	0.11429	afr	0.01193899999999999	2	126	0.11429
chr19-027746241-T-C	chr19	27746241	T	C	59894	PASS	0.0096149	mid	0.00244	1	134	0.0096149
chr19-027771652-C-T	chr19	27771652	C	T	478088	PASS	0.1121	sas	0.02435900000000001	5	134	0.1121
chr19-027771730-G-A	chr19	27771730	G	A	447	PASS	2.7055e-4	sas	0	1	134	2.7055e-4
chr19-027771822-CT-*	chr19	27771822	CT	*	1978.97	VQSRTrancheINDEL95.00to96.00	0	none	9e-6	0	134	9e-6
chr19-027771822-CT-C	chr19	27771822	CT	C	1978.97	VQSRTrancheINDEL95.00to96.00	6.436e-5	nfe	3.3800000000000046e-4	0	134	3.3800000000000046e-4
chr19-027771822-CT-CTT	chr19	27771822	CT	CTT	1978.97	VQSRTrancheINDEL95.00to96.00	0	none	0.00144799999999999	1	134	0.00144799999999999
chr19-027771830-TTCTC-T	chr19	27771830	TTCTC	T	11682.97	VQSRTrancheINDEL95.00to96.00	3.8983e-4	nfe	7.099999999999998e-5	1	132	3.8983e-4
chr19-027771830-TTCTC-TCTCTC	chr19	27771830	TTCTC	TCTCTC	11682.97	VQSRTrancheINDEL95.00to96.00	0	none	8.9e-5	0	132	8.9e-5
chr19-027771830-TTCTC-TTC	chr19	27771830	TTCTC	TTC	11682.97	VQSRTrancheINDEL95.00to96.00	0	none	0.003676	1	132	0.003676
chr19-027771830-TTCTC-TTCTCTC	chr19	27771830	TTCTC	TTCTCTC	11682.97	VQSRTrancheINDEL95.00to96.00	0	none	0	0	132	1e-6
chr19-027771831-TC-*	chr19	27771831	TC	*	91.97	VQSRTrancheINDEL95.00to96.00	0	none	0.003828	2	120	0.003828
chr19-027771831-TC-T	chr19	27771831	TC	T	91.97	VQSRTrancheINDEL95.00to96.00	6.928e-5	eas	2.2000000000000003e-5	0	120	6.928e-5
chr19-027771832-C-*	chr19	27771832	C	*	358	PASS	0	none	0.003903	2	112	0.003903
chr19-027771832-C-T	chr19	27771832	C	T	358	PASS	4.2449e-4	eas	7.099999999999998e-5	0	112	4.2449e-4
chr19-027771887-C-T	chr19	27771887	C	T	186639	PASS	0.10672	mid	0.024563	5	122	0.10672
chr19-027771946-GTTTGACC-G	chr19	27771946	GTTTGACC	G	2134	PASS	0.0015331	nfe	1.0799999999999996e-4	0	52	0.0015331
chr19-027771946-GTTTGACC-TTTTGACC	chr19	27771946	GTTTGACC	TTTTGACC	2134	PASS	0	none	0.00122599999999999	0	52	0.00122599999999999
chr19-027771958-G-*	chr19	27771958	G	*	3846	PASS	0	none	9e-6	0	26	9e-6
chr19-027771958-G-GTTT	chr19	27771958	G	GTTT	3846	PASS	0	none	0	0	26	1e-6
chr19-027771958-G-GTTTT	chr19	27771958	G	GTTTT	3846	PASS	1.6365e-4	eas	0	0	26	1.6365e-4
chr19-027771958-G-GTTTTT	chr19	27771958	G	GTTTTT	3846	PASS	2.4723e-4	nfe	8.9e-5	0	26	2.4723e-4
chr19-027771958-G-GTTTTTT	chr19	27771958	G	GTTTTTT	3846	PASS	1.1611e-4	nfe	2.2000000000000003e-5	0	26	1.1611e-4
chr19-027771958-G-GTTTTTTT	chr19	27771958	G	GTTTTTTT	3846	PASS	9.68e-6	nfe	0	0	26	9.68e-6
chr19-027771958-G-GTTTTTTTT	chr19	27771958	G	GTTTTTTTT	3846	PASS	2.323e-5	nfe	0	0	26	2.323e-5
chr19-027771958-G-GTTTTTTTTT	chr19	27771958	G	GTTTTTTTTT	3846	PASS	2.6829e-4	afr	1.6699999999999994e-4	0	26	2.6829e-4
chr19-027771958-G-GTTTTTTTTTT	chr19	27771958	G	GTTTTTTTTTT	3846	PASS	3.6354e-4	nfe	8.9e-5	0	26	3.6354e-4
chr19-027771958-G-GTTTTTTTTTTT	chr19	27771958	G	GTTTTTTTTTTT	3846	PASS	7.579e-5	nfe	4.0400000000000006e-4	0	26	4.0400000000000006e-4
chr19-027771958-G-GTTTTTTTTTTTT	chr19	27771958	G	GTTTTTTTTTTTT	3846	PASS	7.577e-5	nfe	1.6699999999999994e-4	0	26	1.6699999999999994e-4
chr19-027771958-G-GTTTTTTTTTTTTT	chr19	27771958	G	GTTTTTTTTTTTTT	3846	PASS	3.923e-5	nfe	8.9e-5	0	26	8.9e-5
chr19-027771958-G-GTTTTTTTTTTTTTT	chr19	27771958	G	GTTTTTTTTTTTTTT	3846	PASS	0	none	8.9e-5	0	26	8.9e-5
chr19-027771958-G-GTTTTTTTTTTTTTTTTTT	chr19	27771958	G	GTTTTTTTTTTTTTTTTTT	3846	PASS	0	none	0	0	26	1e-6
chr19-027771958-G-T	chr19	27771958	G	T	3846	PASS	5.748e-5	nfe	5.2999999999999994e-5	0	26	5.748e-5
chr19-027771959-ATTTTT-*	chr19	27771959	ATTTTT	*	1164142	PASS	0	none	9e-6	0	34	9e-6
chr19-027771959-ATTTTT-A	chr19	27771959	ATTTTT	A	1164142	PASS	0.004035	nfe	4.0400000000000006e-4	1	34	0.004035
chr19-027771959-ATTTTT-AT	chr19	27771959	ATTTTT	AT	1164142	PASS	0	none	0.005966	1	34	0.005966
chr19-027771959-ATTTTT-ATT	chr19	27771959	ATTTTT	ATT	1164142	PASS	0	none	0.036265	9	34	0.036265
chr19-027771959-ATTTTT-ATTT	chr19	27771959	ATTTTT	ATTT	1164142	PASS	0	none	0.002658	0	34	0.002658
chr19-027771959-ATTTTT-ATTTT	chr19	27771959	ATTTTT	ATTTT	1164142	PASS	0	none	0.002533	1	34	0.002533
chr19-027771959-ATTTTT-ATTTTTT	chr19	27771959	ATTTTT	ATTTTTT	1164142	PASS	0	none	0.00171399999999999	0	34	0.00171399999999999
chr19-027771959-ATTTTT-ATTTTTTT	chr19	27771959	ATTTTT	ATTTTTTT	1164142	PASS	0	none	0.002308	0	34	0.002308
chr19-027771959-ATTTTT-ATTTTTTTT	chr19	27771959	ATTTTT	ATTTTTTTT	1164142	PASS	0	none	0.01078699999999998	3	34	0.01078699999999998
chr19-027771959-ATTTTT-ATTTTTTTTT	chr19	27771959	ATTTTT	ATTTTTTTTT	1164142	PASS	0	none	0.03355900000000002	5	34	0.03355900000000002
chr19-027771959-ATTTTT-ATTTTTTTTTT	chr19	27771959	ATTTTT	ATTTTTTTTTT	1164142	PASS	0	none	0.05790200000000001	8	34	0.05790200000000001
chr19-027771959-ATTTTT-ATTTTTTTTTTT	chr19	27771959	ATTTTT	ATTTTTTTTTTT	1164142	PASS	0	none	0.01680900000000002	1	34	0.01680900000000002
chr19-027771959-ATTTTT-ATTTTTTTTTTTT	chr19	27771959	ATTTTT	ATTTTTTTTTTTT	1164142	PASS	0	none	0.004761	1	34	0.004761
chr19-027771959-ATTTTT-ATTTTTTTTTTTTT	chr19	27771959	ATTTTT	ATTTTTTTTTTTTT	1164142	PASS	0	none	0.005889	0	34	0.005889
chr19-027771959-ATTTTT-ATTTTTTTTTTTTTT	chr19	27771959	ATTTTT	ATTTTTTTTTTTTTT	1164142	PASS	0	none	0.01138699999999998	1	34	0.01138699999999998
chr19-027771959-ATTTTT-ATTTTTTTTTTTTTTCTTTTTTTT	chr19	27771959	ATTTTT	ATTTTTTTTTTTTTTCTTTTTTTT	1164142	PASS	0	none	0	0	34	1e-6
chr19-027771959-ATTTTT-ATTTTTTTTTTTTTTT	chr19	27771959	ATTTTT	ATTTTTTTTTTTTTTT	1164142	PASS	0	none	0.018571	0	34	0.018571
chr19-027771959-ATTTTT-ATTTTTTTTTTTTTTTT	chr19	27771959	ATTTTT	ATTTTTTTTTTTTTTTT	1164142	PASS	0	none	0.019676	0	34	0.019676
chr19-027771959-ATTTTT-ATTTTTTTTTTTTTTTTCTTTTTTTT	chr19	27771959	ATTTTT	ATTTTTTTTTTTTTTTTCTTTTTTTT	1164142	PASS	0	none	0	0	34	1e-6
chr19-027771959-ATTTTT-ATTTTTTTTTTTTTTTTT	chr19	27771959	ATTTTT	ATTTTTTTTTTTTTTTTT	1164142	PASS	0	none	0.01250999999999999	1	34	0.01250999999999999
chr19-027771959-ATTTTT-ATTTTTTTTTTTTTTTTTT	chr19	27771959	ATTTTT	ATTTTTTTTTTTTTTTTTT	1164142	PASS	0	none	0.004608	0	34	0.004608
chr19-027771959-ATTTTT-ATTTTTTTTTTTTTTTTTTT	chr19	27771959	ATTTTT	ATTTTTTTTTTTTTTTTTTT	1164142	PASS	0	none	0.00132299999999999	0	34	0.00132299999999999
chr19-027771959-ATTTTT-ATTTTTTTTTTTTTTTTTTTT	chr19	27771959	ATTTTT	ATTTTTTTTTTTTTTTTTTTT	1164142	PASS	0	none	2.500000000000001e-4	0	34	2.500000000000001e-4
chr19-027771959-ATTTTT-ATTTTTTTTTTTTTTTTTTTTT	chr19	27771959	ATTTTT	ATTTTTTTTTTTTTTTTTTTTT	1164142	PASS	0	none	5.2999999999999994e-5	0	34	5.2999999999999994e-5
chr19-027771959-ATTTTT-ATTTTTTTTTTTTTTTTTTTTTT	chr19	27771959	ATTTTT	ATTTTTTTTTTTTTTTTTTTTTT	1164142	PASS	0	none	0	0	34	1e-6
chr19-027771959-ATTTTT-ATTTTTTTTTTTTTTTTTTTTTTT	chr19	27771959	ATTTTT	ATTTTTTTTTTTTTTTTTTTTTTT	1164142	PASS	0	none	0	0	34	1e-6
chr19-027771959-ATTTTT-ATTTTTTTTTTTTTTTTTTTTTTTTTT	chr19	27771959	ATTTTT	ATTTTTTTTTTTTTTTTTTTTTTTTTT	1164142	PASS	0	none	0	0	34	1e-6
chr19-027771959-ATTTTT-ATTTTTTTTTTTTTTTTTTTTTTTTTTTT	chr19	27771959	ATTTTT	ATTTTTTTTTTTTTTTTTTTTTTTTTTTT	1164142	PASS	0	none	0	0	34	1e-6
chr19-027771959-ATTTTT-TTTTTT	chr19	27771959	ATTTTT	TTTTTT	1164142	PASS	0	none	0.00154199999999999	0	34	0.00154199999999999
chr19-027778540-G-T	chr19	27778540	G	T	28098	PASS	0	none	0.02060600000000001	0	0	0.02060600000000001
chr19-027793296-A-C	chr19	27793296	A	C	122	PASS	0	none	6.999999999999998e-5	0	0	6.999999999999998e-5
chr19-027793302-A-C	chr19	27793302	A	C	163	PASS	0	none	9e-6	0	0	9e-6
chr19-027793302-A-G	chr19	27793302	A	G	163	PASS	0	none	9e-6	0	0	9e-6
chr19-027793302-A-T	chr19	27793302	A	T	163	PASS	0	none	9e-6	0	0	9e-6
chr19-027793312-G-T	chr19	27793312	G	T	138899	PASS	0.41662	eas	0.06806000000000001	0	0	0.41662
chr19-027793314-A-T	chr19	27793314	A	T	185	PASS	0	none	2.2000000000000003e-5	0	0	2.2000000000000003e-5
chr19-027793349-C-G	chr19	27793349	C	G	34287	PASS	0.040892	nfe	0.01390999999999998	0	0	0.040892
chr19-027793370-C-A	chr19	27793370	C	A	10148	PASS	0.047679	afr	0.002781	0	4	0.047679
chr19-027793432-G-A	chr19	27793432	G	A	6492	PASS	0.0086882	nfe	0.00141999999999999	1	36	0.0086882
chr19-027794337-AGGGGGGGG-*	chr19	27794337	AGGGGGGGG	*	422804	VQSRTrancheINDEL95.00to96.00	0	none	0.00149499999999999	0	88	0.00149499999999999
chr19-027794337-AGGGGGGGG-A	chr19	27794337	AGGGGGGGG	A	422804	VQSRTrancheINDEL95.00to96.00	0	none	9e-6	0	88	9e-6
chr19-027794337-AGGGGGGGG-AGGGGGGG	chr19	27794337	AGGGGGGGG	AGGGGGGG	422804	VQSRTrancheINDEL95.00to96.00	0	none	0.02179200000000001	8	88	0.02179200000000001
chr19-027794337-AGGGGGGGG-AGGGGGGGGG	chr19	27794337	AGGGGGGGG	AGGGGGGGGG	422804	VQSRTrancheINDEL95.00to96.00	0	none	0.08032400000000002	23	88	0.08032400000000002
chr19-027794337-AGGGGGGGG-AGGGGGGGGGG	chr19	27794337	AGGGGGGGG	AGGGGGGGGGG	422804	VQSRTrancheINDEL95.00to96.00	0	none	3.3800000000000046e-4	0	88	3.3800000000000046e-4
chr19-027794337-AGGGGGGGG-ATGGGGGGGG	chr19	27794337	AGGGGGGGG	ATGGGGGGGG	422804	VQSRTrancheINDEL95.00to96.00	0	none	0	0	88	1e-6
chr19-027794337-AGGGGGGGG-GGGGGGGGG	chr19	27794337	AGGGGGGGG	GGGGGGGGG	422804	VQSRTrancheINDEL95.00to96.00	0	none	2.9400000000000004e-4	0	88	2.9400000000000004e-4
chr19-027794337-AGGGGGGGG-TGGGGGGGG	chr19	27794337	AGGGGGGGG	TGGGGGGGG	422804	VQSRTrancheINDEL95.00to96.00	0	none	2.2000000000000003e-5	0	88	2.2000000000000003e-5
chr19-027794338-G-*	chr19	27794338	G	*	10210	PASS	0	none	0.021932	8	60	0.021932
chr19-027794338-G-A	chr19	27794338	G	A	10210	PASS	4.4827e-4	nfe	5.2999999999999994e-5	0	60	4.4827e-4
chr19-027794338-G-C	chr19	27794338	G	C	10210	PASS	0.0067073	afr	0.00108199999999999	0	60	0.0067073
chr19-027794346-G-C	chr19	27794346	G	C	57433	PASS	0	none	0	0	122	1e-6
chr19-027794346-G-GT	chr19	27794346	G	GT	57433	PASS	0	none	0	0	122	1e-6
chr19-027794346-G-T	chr19	27794346	G	T	57433	PASS	0.088227	afr	0.004415	1	122	0.088227
chr19-027794611-T-C	chr19	27794611	T	C	494803	PASS	0.82305	eas	0.227331	2	2	0.82305
chr19-027794708-C-T	chr19	27794708	C	T	18178	PASS	0.083803	nfe	0.01134999999999999	0	0	0.083803
chr19-027799167-G-A	chr19	27799167	G	A	18500	PASS	0.17079	nfe	0.01228899999999998	0	0	0.17079
chr19-027799279-GAC-G	chr19	27799279	GAC	G	1289.97	PASS	0.08884	amr	4.260000000000005e-4	0	0	0.08884
chr19-027799322-C-G	chr19	27799322	C	G	174489	PASS	0.88068	sas	0.114849	0	0	0.88068
chr19-027805393-C-T	chr19	27805393	C	T	496704	PASS	0.16022	sas	0.070856	5	80	0.16022
chr19-027805485-A-C	chr19	27805485	A	C	76	PASS	2.28e-6	nfe	5.2999999999999994e-5	0	104	5.2999999999999994e-5
chr19-027805485-A-G	chr19	27805485	A	G	76	PASS	0	none	9e-6	0	104	9e-6
chr19-027805485-A-T	chr19	27805485	A	T	76	PASS	0	none	0	0	104	1e-6
chr19-027805500-C-T	chr19	27805500	C	T	3594457	PASS	0.89576	eas	0.6442920000000006	91	110	0.89576
chr19-027805516-A-*	chr19	27805516	A	*	5812170	PASS	0	none	0	0	104	1e-6
chr19-027805516-A-AG	chr19	27805516	A	AG	5812170	PASS	0	none	9e-6	0	104	9e-6
chr19-027805516-A-AGGCTGCCTTGGCTGCGACTGTG	chr19	27805516	A	AGGCTGCCTTGGCTGCGACTGTG	5812170	PASS	0	none	0	0	104	1e-6
chr19-027805516-A-G	chr19	27805516	A	G	5812170	PASS	0.98171	nfe	0.8677090000000001	102	104	0.98171
chr19-027805516-A-T	chr19	27805516	A	T	5812170	PASS	0	none	9e-6	0	104	9e-6
chr19-027805597-A-G	chr19	27805597	A	G	4018562	PASS	0.90565	eas	0.7710550000000003	90	104	0.90565
chr19-027805608-T-C	chr19	27805608	T	C	5308740	PASS	0.98129	nfe	0.9174220000000008	111	112	0.98129
chr19-027805629-G-A	chr19	27805629	G	A	2072	PASS	0	none	9e-6	0	112	9e-6
chr19-027805629-G-C	chr19	27805629	G	C	2072	PASS	0.0038807	afr	2.720000000000003e-4	0	112	0.0038807
chr19-027805682-A-C	chr19	27805682	A	C	5925210	PASS	0.9827	nfe	0.902737	124	126	0.9827
chr19-027805723-A-G	chr19	27805723	A	G	5428731	PASS	0.9413	eas	0.7831760000000004	113	128	0.9413
chr19-027805790-G-C	chr19	27805790	G	C	90675	PASS	0.017932	nfe	0.01235999999999998	7	134	0.017932
chr19-027805877-A-G	chr19	27805877	A	G	5970	PASS	6.816e-4	nfe	3.3800000000000046e-4	1	134	6.816e-4
chr19-027806007-G-C	chr19	27806007	G	C	2439	PASS	8.446e-5	nfe	3.6999999999999985e-5	1	134	8.446e-5
chr19-027806008-C-A	chr19	27806008	C	A	3097	PASS	0	none	0	0	134	1e-6
chr19-027806008-C-T	chr19	27806008	C	T	3097	PASS	1.012e-4	afr	8.9e-5	1	134	1.012e-4
chr19-027806203-G-*	chr19	27806203	G	*	36579	PASS	0	none	0	0	66	1e-6
chr19-027806203-G-A	chr19	27806203	G	A	36579	PASS	0.037229	mid	0.006461	3	66	0.037229
chr19-027806203-G-T	chr19	27806203	G	T	36579	PASS	2.142e-5	nfe	5.2999999999999994e-5	0	66	5.2999999999999994e-5
chr19-027806204-ATT-A	chr19	27806204	ATT	A	27580	PASS	0	none	0	0	74	1e-6
chr19-027806204-ATT-AT	chr19	27806204	ATT	AT	27580	PASS	0	none	0.005151	0	74	0.005151
chr19-027806204-ATT-ATTT	chr19	27806204	ATT	ATTT	27580	PASS	0	none	0.01567	2	74	0.01567
chr19-027806204-ATT-ATTTT	chr19	27806204	ATT	ATTTT	27580	PASS	0	none	7.099999999999998e-5	0	74	7.099999999999998e-5
chr19-027806204-ATT-CTT	chr19	27806204	ATT	CTT	27580	PASS	0	none	0	0	74	1e-6
chr19-027806204-ATT-TTT	chr19	27806204	ATT	TTT	27580	PASS	0	none	0	0	74	1e-6
chr19-027806205-T-*	chr19	27806205	T	*	86	PASS	0	none	0.005181	0	104	0.005181
chr19-027806205-T-A	chr19	27806205	T	A	86	PASS	0	none	0	0	104	1e-6
chr19-027806217-TTTCCTTCC-T	chr19	27806217	TTTCCTTCC	T	211446.97	PASS	5.815e-5	nfe	2.2000000000000003e-5	0	114	5.815e-5
chr19-027806217-TTTCCTTCC-TTTCC	chr19	27806217	TTTCCTTCC	TTTCC	211446.97	PASS	0	none	0.04145600000000001	4	114	0.04145600000000001
chr19-027806217-TTTCCTTCC-TTTCCTTCCTTCC	chr19	27806217	TTTCCTTCC	TTTCCTTCCTTCC	211446.97	PASS	0	none	2.2999999999999995e-4	0	114	2.2999999999999995e-4
chr19-027806255-C-G	chr19	27806255	C	G	112	PASS	0	none	0	0	90	1e-6
chr19-027806255-C-T	chr19	27806255	C	T	112	PASS	0	none	9e-6	0	90	9e-6
chr19-027806258-T-*	chr19	27806258	T	*	126	PASS	0	none	6.999999999999998e-5	0	48	6.999999999999998e-5
chr19-027806258-T-C	chr19	27806258	T	C	126	PASS	0	none	3.6999999999999985e-5	0	48	3.6999999999999985e-5
chr19-027806258-T-G	chr19	27806258	T	G	126	PASS	0	none	3.6999999999999985e-5	0	48	3.6999999999999985e-5
chr19-027806261-CCTTTCTTT-*	chr19	27806261	CCTTTCTTT	*	193883	PASS	0	none	1.47e-4	0	2	1.47e-4
chr19-027806261-CCTTTCTTT-C	chr19	27806261	CCTTTCTTT	C	193883	PASS	0	none	9e-6	0	2	9e-6
chr19-027806261-CCTTTCTTT-CCTTT	chr19	27806261	CCTTTCTTT	CCTTT	193883	PASS	0	none	0.14200200000000002	0	2	0.14200200000000002
chr19-027806261-CCTTTCTTT-CCTTTCTTTCTTT	chr19	27806261	CCTTTCTTT	CCTTTCTTTCTTT	193883	PASS	0	none	1.87e-4	0	2	1.87e-4
chr19-027806261-CCTTTCTTT-TCTTTCTTT	chr19	27806261	CCTTTCTTT	TCTTTCTTT	193883	PASS	0	none	9e-6	0	2	9e-6
chr19-027806264-T-*	chr19	27806264	T	*	58.97	PASS	0	none	0.142324	0	2	0.142324
chr19-027806264-T-TCC	chr19	27806264	T	TCC	58.97	PASS	0	none	0	0	2	1e-6
chr19-027806264-T-TTATTTA	chr19	27806264	T	TTATTTA	58.97	PASS	0	none	0	0	2	1e-6
chr19-027806265-TC-*	chr19	27806265	TC	*	275	PASS	0	none	0.142209	0	0	0.142209
chr19-027806265-TC-CC	chr19	27806265	TC	CC	275	PASS	0	none	3.6999999999999985e-5	0	0	3.6999999999999985e-5
chr19-027806265-TC-T	chr19	27806265	TC	T	275	PASS	0	none	9e-6	0	0	9e-6
chr19-027806265-TC-TTCCTTCCCC	chr19	27806265	TC	TTCCTTCCCC	275	PASS	0	none	0	0	0	1e-6
chr19-027806270-CTTTCTTTTTTTTTTTT-*	chr19	27806270	CTTTCTTTTTTTTTTTT	*	99658	PASS	0	none	8.9e-5	0	2	8.9e-5
chr19-027806270-CTTTCTTTTTTTTTTTT-ATTTCTTTTTTTTTTTT	chr19	27806270	CTTTCTTTTTTTTTTTT	ATTTCTTTTTTTTTTTT	99658	PASS	0	none	6.310000000000003e-4	0	2	6.310000000000003e-4
chr19-027806270-CTTTCTTTTTTTTTTTT-C	chr19	27806270	CTTTCTTTTTTTTTTTT	C	99658	PASS	0	none	9e-6	0	2	9e-6
chr19-027806270-CTTTCTTTTTTTTTTTT-CATTTCTTTTTTTTTTTT	chr19	27806270	CTTTCTTTTTTTTTTTT	CATTTCTTTTTTTTTTTT	99658	PASS	0	none	0	0	2	1e-6
chr19-027806270-CTTTCTTTTTTTTTTTT-CCTTTTTCTTTTTTTTTTTT	chr19	27806270	CTTTCTTTTTTTTTTTT	CCTTTTTCTTTTTTTTTTTT	99658	PASS	0	none	0	0	2	1e-6
chr19-027806270-CTTTCTTTTTTTTTTTT-CCTTTTTTTTTTTT	chr19	27806270	CTTTCTTTTTTTTTTTT	CCTTTTTTTTTTTT	99658	PASS	0	none	9e-6	0	2	9e-6
chr19-027806270-CTTTCTTTTTTTTTTTT-CTT	chr19	27806270	CTTTCTTTTTTTTTTTT	CTT	99658	PASS	0	none	0	0	2	1e-6
chr19-027806270-CTTTCTTTTTTTTTTTT-CTTGTTTTTTCTTTTTTTTTTTT	chr19	27806270	CTTTCTTTTTTTTTTTT	CTTGTTTTTTCTTTTTTTTTTTT	99658	PASS	0	none	9e-6	0	2	9e-6
chr19-027806270-CTTTCTTTTTTTTTTTT-CTTTATTTTCTTTTTTTTTTTT	chr19	27806270	CTTTCTTTTTTTTTTTT	CTTTATTTTCTTTTTTTTTTTT	99658	PASS	0	none	0	0	2	1e-6
chr19-027806270-CTTTCTTTTTTTTTTTT-CTTTT	chr19	27806270	CTTTCTTTTTTTTTTTT	CTTTT	99658	PASS	0	none	5.2999999999999994e-5	0	2	5.2999999999999994e-5
chr19-027806270-CTTTCTTTTTTTTTTTT-CTTTTCTTTTTTTTTTTT	chr19	27806270	CTTTCTTTTTTTTTTTT	CTTTTCTTTTTTTTTTTT	99658	PASS	0	none	0.02535400000000001	0	2	0.02535400000000001
chr19-027806270-CTTTCTTTTTTTTTTTT-CTTTTT	chr19	27806270	CTTTCTTTTTTTTTTTT	CTTTTT	99658	PASS	0	none	8.9e-5	0	2	8.9e-5
chr19-027806270-CTTTCTTTTTTTTTTTT-CTTTTTCTTTTTTTTTTTT	chr19	27806270	CTTTCTTTTTTTTTTTT	CTTTTTCTTTTTTTTTTTT	99658	PASS	0	none	0.01038699999999999	0	2	0.01038699999999999
chr19-027806270-CTTTCTTTTTTTTTTTT-CTTTTTT	chr19	27806270	CTTTCTTTTTTTTTTTT	CTTTTTT	99658	PASS	0	none	2.2899999999999996e-4	0	2	2.2899999999999996e-4
chr19-027806270-CTTTCTTTTTTTTTTTT-CTTTTTTCTTTTTTTTTTTT	chr19	27806270	CTTTCTTTTTTTTTTTT	CTTTTTTCTTTTTTTTTTTT	99658	PASS	0	none	0.003816	0	2	0.003816
chr19-027806270-CTTTCTTTTTTTTTTTT-CTTTTTTT	chr19	27806270	CTTTCTTTTTTTTTTTT	CTTTTTTT	99658	PASS	0	none	1.87e-4	0	2	1.87e-4
chr19-027806270-CTTTCTTTTTTTTTTTT-CTTTTTTTCTTTTTTTTTTTT	chr19	27806270	CTTTCTTTTTTTTTTTT	CTTTTTTTCTTTTTTTTTTTT	99658	PASS	0	none	9.130000000000004e-4	0	2	9.130000000000004e-4
chr19-027806270-CTTTCTTTTTTTTTTTT-CTTTTTTTT	chr19	27806270	CTTTCTTTTTTTTTTTT	CTTTTTTTT	99658	PASS	0	none	2.93e-4	0	2	2.93e-4
chr19-027806270-CTTTCTTTTTTTTTTTT-CTTTTTTTTCTTTTTTTTTTTT	chr19	27806270	CTTTCTTTTTTTTTTTT	CTTTTTTTTCTTTTTTTTTTTT	99658	PASS	0	none	1.6699999999999994e-4	0	2	1.6699999999999994e-4
chr19-027806270-CTTTCTTTTTTTTTTTT-CTTTTTTTTT	chr19	27806270	CTTTCTTTTTTTTTTTT	CTTTTTTTTT	99658	PASS	0	none	5.620000000000005e-4	0	2	5.620000000000005e-4
chr19-027806270-CTTTCTTTTTTTTTTTT-CTTTTTTTTTCTTTTTTTTTTTT	chr19	27806270	CTTTCTTTTTTTTTTTT	CTTTTTTTTTCTTTTTTTTTTTT	99658	PASS	0	none	6.999999999999998e-5	0	2	6.999999999999998e-5
chr19-027806270-CTTTCTTTTTTTTTTTT-CTTTTTTTTTT	chr19	27806270	CTTTCTTTTTTTTTTTT	CTTTTTTTTTT	99658	PASS	0	none	0.002506	0	2	0.002506
chr19-027806270-CTTTCTTTTTTTTTTTT-CTTTTTTTTTTCTTTTTTTTTTTT	chr19	27806270	CTTTCTTTTTTTTTTTT	CTTTTTTTTTTCTTTTTTTTTTTT	99658	PASS	0	none	2.2000000000000003e-5	0	2	2.2000000000000003e-5
chr19-027806270-CTTTCTTTTTTTTTTTT-CTTTTTTTTTTT	chr19	27806270	CTTTCTTTTTTTTTTTT	CTTTTTTTTTTT	99658	PASS	0	none	0.00942499999999999	0	2	0.00942499999999999
chr19-027806270-CTTTCTTTTTTTTTTTT-CTTTTTTTTTTTTTTTCTTTTTTTTTTTT	chr19	27806270	CTTTCTTTTTTTTTTTT	CTTTTTTTTTTTTTTTCTTTTTTTTTTTT	99658	PASS	0	none	9e-6	0	2	9e-6
chr19-027806270-CTTTCTTTTTTTTTTTT-TTTTCTTTTTTTTTTTT	chr19	27806270	CTTTCTTTTTTTTTTTT	TTTTCTTTTTTTTTTTT	99658	PASS	0	none	5.160000000000003e-4	0	2	5.160000000000003e-4
chr19-027806271-TTTC-*	chr19	27806271	TTTC	*	35000	PASS	0	none	0.01393599999999998	0	0	0.01393599999999998
chr19-027806271-TTTC-ATTC	chr19	27806271	TTTC	ATTC	35000	PASS	0	none	0	0	0	1e-6
chr19-027806271-TTTC-GTTC	chr19	27806271	TTTC	GTTC	35000	PASS	0	none	0	0	0	1e-6
chr19-027806271-TTTC-T	chr19	27806271	TTTC	T	35000	PASS	0.028256	eas	0.03984	0	0	0.03984
chr19-027806272-TTC-*	chr19	27806272	TTC	*	17110.97	PASS	0	none	0.05222900000000002	0	0	0.05222900000000002
chr19-027806272-TTC-T	chr19	27806272	TTC	T	17110.97	PASS	0.009407	eas	0.01315199999999998	0	0	0.01315199999999998
chr19-027806272-TTC-TTATC	chr19	27806272	TTC	TTATC	17110.97	PASS	0	none	9e-6	0	0	9e-6
chr19-027806273-TC-*	chr19	27806273	TC	*	8118	PASS	0	none	0.065099	0	0	0.065099
chr19-027806273-TC-CC	chr19	27806273	TC	CC	8118	PASS	0	none	0	0	0	1e-6
chr19-027806273-TC-T	chr19	27806273	TC	T	8118	PASS	7.3493e-4	nfe	0.007275	0	0	0.007275
chr19-027806273-TC-TAC	chr19	27806273	TC	TAC	8118	PASS	0	none	3.6999999999999985e-5	0	0	3.6999999999999985e-5
chr19-027806273-TC-TTAC	chr19	27806273	TC	TTAC	8118	PASS	0	none	9e-6	0	0	9e-6
chr19-027806274-CTTTTTTTTTT-*	chr19	27806274	CTTTTTTTTTT	*	381476	PASS	0	none	0.06545900000000002	0	2	0.06545900000000002
chr19-027806274-CTTTTTTTTTT-ATTTTTTTTTT	chr19	27806274	CTTTTTTTTTT	ATTTTTTTTTT	381476	PASS	0	none	8.9e-5	0	2	8.9e-5
chr19-027806274-CTTTTTTTTTT-C	chr19	27806274	CTTTTTTTTTT	C	381476	PASS	0	none	9e-6	0	2	9e-6
chr19-027806274-CTTTTTTTTTT-CT	chr19	27806274	CTTTTTTTTTT	CT	381476	PASS	0	none	2.1e-4	0	2	2.1e-4
chr19-027806274-CTTTTTTTTTT-CTT	chr19	27806274	CTTTTTTTTTT	CTT	381476	PASS	0	none	0.00155499999999999	0	2	0.00155499999999999
chr19-027806274-CTTTTTTTTTT-CTTT	chr19	27806274	CTTTTTTTTTT	CTTT	381476	PASS	0	none	0.00914499999999999	0	2	0.00914499999999999
chr19-027806274-CTTTTTTTTTT-CTTTCTTTTTTTTTTTTTT	chr19	27806274	CTTTTTTTTTT	CTTTCTTTTTTTTTTTTTT	381476	PASS	0	none	0	0	2	1e-6
chr19-027806274-CTTTTTTTTTT-CTTTT	chr19	27806274	CTTTTTTTTTT	CTTTT	381476	PASS	0	none	0.03774500000000001	0	2	0.03774500000000001
chr19-027806274-CTTTTTTTTTT-CTTTTT	chr19	27806274	CTTTTTTTTTT	CTTTTT	381476	PASS	0	none	0.004775	0	2	0.004775
chr19-027806274-CTTTTTTTTTT-CTTTTTT	chr19	27806274	CTTTTTTTTTT	CTTTTTT	381476	PASS	0	none	0.00101799999999999	0	2	0.00101799999999999
chr19-027806274-CTTTTTTTTTT-CTTTTTTT	chr19	27806274	CTTTTTTTTTT	CTTTTTTT	381476	PASS	0	none	5.910000000000005e-4	0	2	5.910000000000005e-4
chr19-027806274-CTTTTTTTTTT-CTTTTTTTT	chr19	27806274	CTTTTTTTTTT	CTTTTTTTT	381476	PASS	0	none	0.00123599999999999	0	2	0.00123599999999999
chr19-027806274-CTTTTTTTTTT-CTTTTTTTTT	chr19	27806274	CTTTTTTTTTT	CTTTTTTTTT	381476	PASS	0	none	0.005576	0	2	0.005576
chr19-027806274-CTTTTTTTTTT-CTTTTTTTTTTT	chr19	27806274	CTTTTTTTTTT	CTTTTTTTTTTT	381476	PASS	0	none	0.02780100000000002	0	2	0.02780100000000002
chr19-027806274-CTTTTTTTTTT-CTTTTTTTTTTTT	chr19	27806274	CTTTTTTTTTT	CTTTTTTTTTTTT	381476	PASS	0	none	0.01824800000000001	0	2	0.01824800000000001
chr19-027806274-CTTTTTTTTTT-CTTTTTTTTTTTTT	chr19	27806274	CTTTTTTTTTT	CTTTTTTTTTTTTT	381476	PASS	0	none	0.005007	0	2	0.005007
chr19-027806274-CTTTTTTTTTT-CTTTTTTTTTTTTTT	chr19	27806274	CTTTTTTTTTT	CTTTTTTTTTTTTTT	381476	PASS	0	none	0.00187699999999999	0	2	0.00187699999999999
chr19-027806274-CTTTTTTTTTT-CTTTTTTTTTTTTTTT	chr19	27806274	CTTTTTTTTTT	CTTTTTTTTTTTTTTT	381476	PASS	0	none	0.003111	0	2	0.003111
chr19-027806274-CTTTTTTTTTT-CTTTTTTTTTTTTTTTT	chr19	27806274	CTTTTTTTTTT	CTTTTTTTTTTTTTTTT	381476	PASS	0	none	0.003187	0	2	0.003187
chr19-027806274-CTTTTTTTTTT-CTTTTTTTTTTTTTTTTT	chr19	27806274	CTTTTTTTTTT	CTTTTTTTTTTTTTTTTT	381476	PASS	0	none	0.00185199999999999	0	2	0.00185199999999999
chr19-027806274-CTTTTTTTTTT-CTTTTTTTTTTTTTTTTTT	chr19	27806274	CTTTTTTTTTT	CTTTTTTTTTTTTTTTTTT	381476	PASS	0	none	9.450000000000004e-4	0	2	9.450000000000004e-4
chr19-027806274-CTTTTTTTTTT-CTTTTTTTTTTTTTTTTTTT	chr19	27806274	CTTTTTTTTTT	CTTTTTTTTTTTTTTTTTTT	381476	PASS	0	none	1.28e-4	0	2	1.28e-4
chr19-027806274-CTTTTTTTTTT-CTTTTTTTTTTTTTTTTTTTT	chr19	27806274	CTTTTTTTTTT	CTTTTTTTTTTTTTTTTTTTT	381476	PASS	0	none	3.180000000000005e-4	0	2	3.180000000000005e-4
chr19-027806274-CTTTTTTTTTT-CTTTTTTTTTTTTTTTTTTTTT	chr19	27806274	CTTTTTTTTTT	CTTTTTTTTTTTTTTTTTTTTT	381476	PASS	0	none	5.2999999999999994e-5	0	2	5.2999999999999994e-5
chr19-027806274-CTTTTTTTTTT-CTTTTTTTTTTTTTTTTTTTTTT	chr19	27806274	CTTTTTTTTTT	CTTTTTTTTTTTTTTTTTTTTTT	381476	PASS	0	none	1.6799999999999994e-4	0	2	1.6799999999999994e-4
chr19-027806274-CTTTTTTTTTT-CTTTTTTTTTTTTTTTTTTTTTTTT	chr19	27806274	CTTTTTTTTTT	CTTTTTTTTTTTTTTTTTTTTTTTT	381476	PASS	0	none	9e-6	0	2	9e-6
chr19-027806274-CTTTTTTTTTT-CTTTTTTTTTTTTTTTTTTTTTTTTT	chr19	27806274	CTTTTTTTTTT	CTTTTTTTTTTTTTTTTTTTTTTTTT	381476	PASS	0	none	3.6999999999999985e-5	0	2	3.6999999999999985e-5
chr19-027806274-CTTTTTTTTTT-CTTTTTTTTTTTTTTTTTTTTTTTTTT	chr19	27806274	CTTTTTTTTTT	CTTTTTTTTTTTTTTTTTTTTTTTTTT	381476	PASS	0	none	2.2000000000000003e-5	0	2	2.2000000000000003e-5
chr19-027806274-CTTTTTTTTTT-TTTTTTTTTTT	chr19	27806274	CTTTTTTTTTT	TTTTTTTTTTT	381476	PASS	0	none	0.039887	2	2	0.039887
chr19-027806275-T-*	chr19	27806275	T	*	556	PASS	0	none	0.074589	0	8	0.074589
chr19-027806275-T-A	chr19	27806275	T	A	556	PASS	3.095e-5	nfe	9e-6	0	8	3.095e-5
chr19-027806275-T-C	chr19	27806275	T	C	556	PASS	0	none	4.290000000000005e-4	0	8	4.290000000000005e-4
chr19-027806276-T-*	chr19	27806276	T	*	278	PASS	0	none	0.06168000000000002	0	18	0.06168000000000002
chr19-027806276-T-C	chr19	27806276	T	C	278	PASS	3.998e-5	nfe	1.27e-4	0	18	1.27e-4
chr19-027806277-T-*	chr19	27806277	T	*	117	VQSRTrancheINDEL95.00to96.00	0	none	0.05799800000000001	0	18	0.05799800000000001
chr19-027806277-T-C	chr19	27806277	T	C	117	VQSRTrancheINDEL95.00to96.00	0	none	3.6999999999999985e-5	0	18	3.6999999999999985e-5
chr19-027806277-T-TC	chr19	27806277	T	TC	117	VQSRTrancheINDEL95.00to96.00	0	none	0	0	18	1e-6
chr19-027806278-T-*	chr19	27806278	T	*	838	PASS	0	none	0.05666900000000002	0	24	0.05666900000000002
chr19-027806278-T-A	chr19	27806278	T	A	838	PASS	0	none	9e-6	0	24	9e-6
chr19-027806278-T-C	chr19	27806278	T	C	838	PASS	0	none	2.93e-4	0	24	2.93e-4
chr19-027806279-T-*	chr19	27806279	T	*	1148	PASS	0	none	0.05525300000000001	0	26	0.05525300000000001
chr19-027806279-T-A	chr19	27806279	T	A	1148	PASS	0	none	0	0	26	1e-6
chr19-027806279-T-C	chr19	27806279	T	C	1148	PASS	0	none	1.87e-4	0	26	1.87e-4
chr19-027806279-T-TC	chr19	27806279	T	TC	1148	PASS	0	none	9e-6	0	26	9e-6
chr19-027806280-T-*	chr19	27806280	T	*	379	PASS	0	none	0.051127	0	26	0.051127
chr19-027806280-T-A	chr19	27806280	T	A	379	PASS	0	none	0	0	26	1e-6
chr19-027806280-T-C	chr19	27806280	T	C	379	PASS	3.798e-5	nfe	5.2999999999999994e-5	0	26	5.2999999999999994e-5
chr19-027806281-T-*	chr19	27806281	T	*	98	VQSRTrancheINDEL99.50to99.90	0	none	0.01468099999999999	0	28	0.01468099999999999
chr19-027806281-T-C	chr19	27806281	T	C	98	VQSRTrancheINDEL99.50to99.90	0	none	9e-6	0	28	9e-6
chr19-027806281-T-TTC	chr19	27806281	T	TTC	98	VQSRTrancheINDEL99.50to99.90	0	none	0	0	28	1e-6
chr19-027806341-G-C	chr19	27806341	G	C	151	PASS	0	none	9e-6	0	2	9e-6
chr19-027806559-C-A	chr19	27806559	C	A	226243	PASS	0.59983	nfe	0.11423300000000002	0	0	0.59983
chr19-027806559-C-G	chr19	27806559	C	G	226243	PASS	0	none	0	0	0	1e-6
chr19-027806564-C-T	chr19	27806564	C	T	221401	PASS	0.5692	nfe	0.11334900000000002	0	0	0.5692
chr19-028395342-G-A	chr19	28395342	G	A	127630	PASS	0.38753	nfe	0.07003500000000001	0	0	0.38753
chr19-028395343-C-G	chr19	28395343	C	G	136949	PASS	0.44064	nfe	0.076549	0	0	0.44064
chr19-028518261-A-T	chr19	28518261	A	T	20872	PASS	0	none	0.016478	0	0	0.016478
chr19-028518362-C-T	chr19	28518362	C	T	33857	PASS	0.54926	nfe	0.02519400000000001	0	0	0.54926
chr19-028518516-C-G	chr19	28518516	C	G	46353	PASS	0.21171	nfe	0.03252100000000001	0	0	0.21171
chr19-028518633-A-C	chr19	28518633	A	C	121715	PASS	0.05508	nfe	0.01166299999999999	0	0	0.05508
chr19-028518633-A-G	chr19	28518633	A	G	121715	PASS	0.69829	nfe	0.07468000000000002	0	0	0.69829
chr19-028518686-A-G	chr19	28518686	A	G	167	PASS	0	none	6.999999999999998e-5	0	0	6.999999999999998e-5
chr19-028518693-C-T	chr19	28518693	C	T	145	PASS	0	none	5.2999999999999994e-5	0	0	5.2999999999999994e-5
chr19-028610262-A-C	chr19	28610262	A	C	21791	PASS	0.0027757	afr	3.150000000000005e-4	0	36	0.0027757
chr19-028610262-A-T	chr19	28610262	A	T	21791	PASS	0.22234	afr	0.006404	0	36	0.22234
chr19-028613740-A-T	chr19	28613740	A	T	5409	PASS	0.085395	nfe	0.003663	0	0	0.085395
chr19-028722536-A-G	chr19	28722536	A	G	59833	PASS	0.74511	afr	0.03421700000000001	0	0	0.74511
chr19-028790787-C-G	chr19	28790787	C	G	1345333	PASS	0.21509	afr	0.080232	7	134	0.21509
chr19-028790787-C-T	chr19	28790787	C	T	1345333	PASS	0	none	0	0	134	1e-6
chr19-028790982-G-A	chr19	28790982	G	A	1002945	PASS	0.2175	afr	0.077172	7	132	0.2175
chr19-028791115-A-C	chr19	28791115	A	C	339216	PASS	0.055256	mid	0.03391800000000002	4	108	0.055256
chr19-028791121-T-C	chr19	28791121	T	C	4855580	PASS	0.61897	nfe	0.5021130000000006	71	106	0.61897
chr19-028791302-G-*	chr19	28791302	G	*	517180	PASS	0	none	0	0	2	1e-6
chr19-028791302-G-A	chr19	28791302	G	A	517180	PASS	0.21625	afr	0.053883	0	2	0.21625
chr19-028791520-A-G	chr19	28791520	A	G	829010	PASS	0.21996	afr	0.05007400000000002	0	0	0.21996
chr19-028791558-A-T	chr19	28791558	A	T	747739	PASS	0.3434	eas	0.057982	0	0	0.3434
chr19-028791561-T-*	chr19	28791561	T	*	754523	PASS	0	none	9e-6	0	0	9e-6
chr19-028791561-T-C	chr19	28791561	T	C	754523	PASS	0.34744	eas	0.05792900000000001	0	0	0.34744
chr19-028791562-C-T	chr19	28791562	C	T	753222	PASS	0.34617	eas	0.057955	0	0	0.34617
chr19-028791837-A-C	chr19	28791837	A	C	109	PASS	0	none	9e-6	0	0	9e-6
chr19-028791990-G-A	chr19	28791990	G	A	533335	PASS	0.3904	eas	0.06461900000000001	0	0	0.3904
chr19-028792138-T-C	chr19	28792138	T	C	2269784	PASS	0.79477	mid	0.4613209999999994	0	0	0.79477
chr19-028792236-T-A	chr19	28792236	T	A	187434	PASS	0.15703	afr	0.037982	0	0	0.15703
chr19-028792952-A-G	chr19	28792952	A	G	9641	PASS	0.16479	afr	0.005072	0	64	0.16479
chr19-029207000-C-A	chr19	29207000	C	A	205011	PASS	0.34158	eas	0.10130300000000002	0	0	0.34158
chr19-029207315-T-C	chr19	29207315	T	C	77056	PASS	0.057208	afr	0.00849599999999998	1	134	0.057208
chr19-029207497-C-T	chr19	29207497	C	T	69051	PASS	0.0067446	mid	0.003347	1	134	0.0067446
chr19-029212777-T-C	chr19	29212777	T	C	9356401	PASS	0.98944	eas	0.781996	51	56	0.98944
chr19-029212794-C-G	chr19	29212794	C	G	2161840	PASS	0.33332	sas	0.198097	19	62	0.33332
chr19-029212796-G-C	chr19	29212796	G	C	249520	PASS	0.18602	afr	0.018904	0	66	0.18602
chr19-029213095-T-C	chr19	29213095	T	C	48045225	PASS	0.99051	eas	0.9083580000000004	121	132	0.99051
chr19-029213103-A-C	chr19	29213103	A	C	49760172	PASS	0.99067	eas	0.9074910000000004	121	132	0.99067
chr19-029213103-A-T	chr19	29213103	A	T	49760172	PASS	5.98e-6	nfe	0	0	132	5.98e-6
chr19-029213121-C-T	chr19	29213121	C	T	410	VQSRTrancheSNP99.90to99.95	1.049e-5	nfe	0	1	132	1.049e-5
chr19-029213257-T-C	chr19	29213257	T	C	17630483	PASS	0.9897	eas	0.902839	107	118	0.9897
chr19-029213257-T-G	chr19	29213257	T	G	17630483	PASS	1.1618e-4	nfe	3.6999999999999985e-5	0	118	1.1618e-4
chr19-029215205-C-T	chr19	29215205	C	T	2459304	PASS	0.64329	afr	0.17700600000000002	64	134	0.64329
chr19-029215412-T-C	chr19	29215412	T	C	5398986	PASS	0.9891	eas	0.3752129999999995	123	134	0.9891
chr19-029392968-A-G	chr19	29392968	A	G	82718	PASS	0.40844	nfe	0.05462600000000001	0	0	0.40844
chr19-029392968-A-T	chr19	29392968	A	T	82718	PASS	0.035536	afr	4.710000000000004e-4	0	0	0.035536
chr19-029526534-G-A	chr19	29526534	G	A	110	VQSRTrancheSNP99.80to99.90	3.3e-7	nfe	7.099999999999998e-5	0	90	7.099999999999998e-5
chr19-029526763-G-A	chr19	29526763	G	A	170343	PASS	0.10094	afr	0.01756	1	122	0.10094
chr19-029526763-G-C	chr19	29526763	G	C	170343	PASS	4.4e-7	nfe	0	0	122	1e-6
chr19-029526852-C-G	chr19	29526852	C	G	1601479	PASS	0.37926	eas	0.19721300000000003	25	128	0.37926
chr19-029526986-C-T	chr19	29526986	C	T	66	PASS	1.52e-6	nfe	0	1	130	1.52e-6
chr19-029527142-C-T	chr19	29527142	C	T	257757	PASS	0.038391	nfe	0.01701300000000001	2	134	0.038391
chr19-029527145-G-T	chr19	29527145	G	T	3528287	PASS	0.30927	sas	0.233786	33	134	0.30927
chr19-029527186-CCTCT-C	chr19	29527186	CCTCT	C	86270.97	ExcessHet	2.76e-6	nfe	7.099999999999998e-5	0	134	7.099999999999998e-5
chr19-029527186-CCTCT-CCT	chr19	29527186	CCTCT	CCT	86270.97	ExcessHet	0	none	0.03609800000000001	2	134	0.03609800000000001
chr19-029527186-CCTCT-CCTCTCT	chr19	29527186	CCTCT	CCTCTCT	86270.97	ExcessHet	0	none	1.0799999999999996e-4	0	134	1.0799999999999996e-4
chr19-029527188-T-*	chr19	29527188	T	*	31	PASS	0	none	0.03623400000000001	2	110	0.03623400000000001
chr19-029527188-T-C	chr19	29527188	T	C	31	PASS	0	none	2.2000000000000003e-5	0	110	2.2000000000000003e-5
chr19-029527403-G-A	chr19	29527403	G	A	129252	PASS	0.09891	eas	0.005673	2	132	0.09891
chr19-029527462-A-G	chr19	29527462	A	G	4869584	PASS	0.48491	eas	0.29508899999999966	33	118	0.48491
chr19-029528342-G-C	chr19	29528342	G	C	1038	PASS	2.4496e-4	mid	0	1	134	2.4496e-4
chr19-029528598-C-T	chr19	29528598	C	T	1503433	PASS	0.19308	afr	0.08310100000000001	12	134	0.19308
chr19-029529771-T-C	chr19	29529771	T	C	9770766	PASS	0.52327	eas	0.33214899999999975	38	132	0.52327
chr19-029529771-T-G	chr19	29529771	T	G	9770766	PASS	4.481e-5	afr	9e-6	0	132	4.481e-5
chr19-029529845-C-T	chr19	29529845	C	T	1362538	PASS	0.080392	afr	0.030035	2	134	0.080392
chr19-029530116-G-C	chr19	29530116	G	C	3831568	PASS	0.28518	eas	0.093222	12	126	0.28518
chr19-029530187-G-*	chr19	29530187	G	*	687749	PASS	0	none	0	0	128	1e-6
chr19-029530187-G-C	chr19	29530187	G	C	687749	PASS	0.10742	afr	0.018592	2	128	0.10742
chr19-029530219-C-G	chr19	29530219	C	G	291	VQSRTrancheSNP99.70to99.80	3.1e-7	nfe	2.09e-4	0	114	2.09e-4
chr19-029530219-C-T	chr19	29530219	C	T	291	VQSRTrancheSNP99.70to99.80	2.03e-6	nfe	0	0	114	2.03e-6
chr19-029530220-AGCT-A	chr19	29530220	AGCT	A	725	VQSRTrancheINDEL99.90to99.95	0	none	9e-6	0	82	9e-6
chr19-029530220-AGCT-CGCT	chr19	29530220	AGCT	CGCT	725	VQSRTrancheINDEL99.90to99.95	0	none	6.560000000000002e-4	0	82	6.560000000000002e-4
chr19-029530250-A-C	chr19	29530250	A	C	576	PASS	5.68e-4	eas	1.6699999999999994e-4	1	8	5.68e-4
chr19-029530250-A-G	chr19	29530250	A	G	576	PASS	9.895e-5	nfe	2.2000000000000003e-5	0	8	9.895e-5
chr19-029530256-A-C	chr19	29530256	A	C	61	VQSRTrancheSNP99.80to99.90	3.2e-7	nfe	9e-6	1	76	9e-6
chr19-029530312-G-A	chr19	29530312	G	A	45806	PASS	0.0039335	mid	0.00149699999999999	1	130	0.0039335
chr19-029530316-A-C	chr19	29530316	A	C	147	VQSRTrancheSNP99.80to99.90	5.038e-5	eas	1.0799999999999996e-4	0	30	1.0799999999999996e-4
chr19-029530347-G-*	chr19	29530347	G	*	28176	PASS	0	none	0	0	126	1e-6
chr19-029530347-G-T	chr19	29530347	G	T	28176	PASS	0.0035328	nfe	9.87999999999999e-4	1	126	0.0035328
chr19-029530435-GC-G	chr19	29530435	GC	G	277078.97	PASS	3.889e-5	nfe	1.47e-4	0	100	1.47e-4
chr19-029530435-GC-GCC	chr19	29530435	GC	GCC	277078.97	PASS	0	none	0.03109600000000001	1	100	0.03109600000000001
chr19-029530435-GC-GCCC	chr19	29530435	GC	GCCC	277078.97	PASS	0	none	4.490000000000005e-4	0	100	4.490000000000005e-4
chr19-029530435-GC-GCCCC	chr19	29530435	GC	GCCCC	277078.97	PASS	0	none	9e-6	0	100	9e-6
chr19-029530438-C-CT	chr19	29530438	C	CT	1200275.97	PASS	0.12625	afr	0.06928500000000001	8	98	0.12625
chr19-029563710-T-C	chr19	29563710	T	C	229732	PASS	0.1015	eas	0.01938700000000001	1	134	0.1015
chr19-029563839-C-G	chr19	29563839	C	G	426677	PASS	0.10305	eas	0.01909600000000002	1	134	0.10305
chr19-029563839-C-T	chr19	29563839	C	T	426677	PASS	0	none	0	0	134	1e-6
chr19-029563920-C-T	chr19	29563920	C	T	3748	PASS	1.4122e-4	nfe	3.6999999999999985e-5	1	134	1.4122e-4
chr19-029563931-T-C	chr19	29563931	T	C	6134	PASS	0.0014932	sas	1.27e-4	1	134	0.0014932
chr19-029564018-CAG-C	chr19	29564018	CAG	C	306280.97	PASS	0.10027	eas	0.01901700000000002	1	134	0.10027
chr19-029605656-T-C	chr19	29605656	T	C	50002	PASS	0.17768	nfe	0.03275900000000001	0	0	0.17768
chr19-029605687-T-C	chr19	29605687	T	C	23201	PASS	0	none	0.01333499999999999	0	0	0.01333499999999999
chr19-029605793-G-T	chr19	29605793	G	T	2543	PASS	0	none	9.610000000000004e-4	0	0	9.610000000000004e-4
chr19-029605801-G-A	chr19	29605801	G	A	74161	PASS	0.10267	eas	0.03241500000000001	0	0	0.10267
chr19-029606160-G-A	chr19	29606160	G	A	354607	PASS	2.044e-5	nfe	7.099999999999998e-5	0	134	7.099999999999998e-5
chr19-029606160-G-C	chr19	29606160	G	C	354607	PASS	0.11034	afr	0.03046	3	134	0.11034
chr19-029606160-G-T	chr19	29606160	G	T	354607	PASS	2.069e-5	afr	2.2000000000000003e-5	0	134	2.2000000000000003e-5
chr19-029606361-C-A	chr19	29606361	C	A	8422557	PASS	0	none	9e-6	0	134	9e-6
chr19-029606361-C-G	chr19	29606361	C	G	8422557	PASS	0.7917	eas	0.5052010000000006	63	134	0.7917
chr19-029608521-T-C	chr19	29608521	T	C	219228	PASS	0.078754	sas	0.024716	2	114	0.078754
chr19-029608550-A-G	chr19	29608550	A	G	11544593	PASS	0.88017	eas	0.8484670000000002	109	130	0.88017
chr19-029609094-C-T	chr19	29609094	C	T	59204	PASS	0.058872	sas	0.01695300000000002	0	4	0.058872
chr19-029609095-G-A	chr19	29609095	G	A	32866	PASS	0.014341	nfe	0.009789	0	4	0.014341
chr19-029609095-G-T	chr19	29609095	G	T	32866	PASS	0	none	0	0	4	1e-6
chr19-029609100-G-C	chr19	29609100	G	C	56	PASS	0	none	0	0	2	1e-6
chr19-029610096-T-G	chr19	29610096	T	G	143579	PASS	0.072203	sas	0.02307000000000001	3	106	0.072203
chr19-029610432-G-A	chr19	29610432	G	A	737338	PASS	0.14159	eas	0.01943900000000001	2	134	0.14159
chr19-029610831-CCT-C	chr19	29610831	CCT	C	402348.97	PASS	0.08027	sas	0.02369700000000002	3	134	0.08027
chr19-029610832-C-*	chr19	29610832	C	*	179	PASS	0	none	0.02369500000000002	3	132	0.02369500000000002
chr19-029610832-C-T	chr19	29610832	C	T	179	PASS	0	none	0	0	132	1e-6
chr19-029610906-G-A	chr19	29610906	G	A	2354	PASS	2.5794e-4	nfe	1.0799999999999996e-4	1	118	2.5794e-4
chr19-029611376-A-G	chr19	29611376	A	G	623899	PASS	0.33099	amr	0.171799	0	0	0.33099
chr19-029611570-C-T	chr19	29611570	C	T	2114578	PASS	0.62437	eas	0.364598	24	72	0.62437
chr19-029611949-A-G	chr19	29611949	A	G	10004707	PASS	0.53049	eas	0.34159599999999934	39	134	0.53049
chr19-029612000-A-C	chr19	29612000	A	C	415	PASS	5.329e-5	nfe	0	1	134	5.329e-5
chr19-029612044-G-A	chr19	29612044	G	A	1852350	PASS	0.14594	sas	0.07795400000000002	19	134	0.14594
chr19-029612044-G-T	chr19	29612044	G	T	1852350	PASS	2.66e-6	nfe	0	0	134	2.66e-6
chr19-029612060-G-A	chr19	29612060	G	A	621255	PASS	0.082379	sas	0.02504800000000002	3	134	0.082379
chr19-029612246-A-G	chr19	29612246	A	G	8105582	PASS	0.79063	eas	0.45908099999999935	47	134	0.79063
chr19-029613291-A-G	chr19	29613291	A	G	173430	PASS	0.32676	nfe	0.09314500000000002	0	0	0.32676
chr19-029613387-C-T	chr19	29613387	C	T	354827	PASS	0.35707	amr	0.14953000000000002	0	0	0.35707
chr19-029613964-G-T	chr19	29613964	G	T	322066	PASS	0.026425	nfe	0.01322599999999998	2	134	0.026425
chr19-029615223-CTTTTTT-*	chr19	29615223	CTTTTTT	*	1692004	ExcessHet	0	none	2.2000000000000003e-5	0	120	2.2000000000000003e-5
chr19-029615223-CTTTTTT-C	chr19	29615223	CTTTTTT	C	1692004	ExcessHet	1.654e-5	amr	1.27e-4	0	120	1.27e-4
chr19-029615223-CTTTTTT-CT	chr19	29615223	CTTTTTT	CT	1692004	ExcessHet	0	none	4.500000000000005e-4	0	120	4.500000000000005e-4
chr19-029615223-CTTTTTT-CTT	chr19	29615223	CTTTTTT	CTT	1692004	ExcessHet	0	none	0.002966	0	120	0.002966
chr19-029615223-CTTTTTT-CTTT	chr19	29615223	CTTTTTT	CTTT	1692004	ExcessHet	0	none	0.01356199999999999	1	120	0.01356199999999999
chr19-029615223-CTTTTTT-CTTTT	chr19	29615223	CTTTTTT	CTTTT	1692004	ExcessHet	0	none	0.062797	13	120	0.062797
chr19-029615223-CTTTTTT-CTTTTT	chr19	29615223	CTTTTTT	CTTTTT	1692004	ExcessHet	0	none	0.2612639999999993	49	120	0.2612639999999993
chr19-029615223-CTTTTTT-CTTTTTTT	chr19	29615223	CTTTTTT	CTTTTTTT	1692004	ExcessHet	0	none	0.04098300000000001	6	120	0.04098300000000001
chr19-029615223-CTTTTTT-CTTTTTTTT	chr19	29615223	CTTTTTT	CTTTTTTTT	1692004	ExcessHet	0	none	0.003295	0	120	0.003295
chr19-029615223-CTTTTTT-CTTTTTTTTT	chr19	29615223	CTTTTTT	CTTTTTTTTT	1692004	ExcessHet	0	none	4.950000000000003e-4	0	120	4.950000000000003e-4
chr19-029615223-CTTTTTT-CTTTTTTTTTT	chr19	29615223	CTTTTTT	CTTTTTTTTTT	1692004	ExcessHet	0	none	0	0	120	1e-6
chr19-029615223-CTTTTTT-CTTTTTTTTTTTT	chr19	29615223	CTTTTTT	CTTTTTTTTTTTT	1692004	ExcessHet	0	none	9e-6	0	120	9e-6
chr19-029615223-CTTTTTT-CTTTTTTTTTTTTT	chr19	29615223	CTTTTTT	CTTTTTTTTTTTTT	1692004	ExcessHet	0	none	0	0	120	1e-6
chr19-029615223-CTTTTTT-CTTTTTTTTTTTTTTT	chr19	29615223	CTTTTTT	CTTTTTTTTTTTTTTT	1692004	ExcessHet	0	none	0	0	120	1e-6
chr19-029615223-CTTTTTT-CTTTTTTTTTTTTTTTTTTT	chr19	29615223	CTTTTTT	CTTTTTTTTTTTTTTTTTTT	1692004	ExcessHet	0	none	9e-6	0	120	9e-6
chr19-029615223-CTTTTTT-CTTTTTTTTTTTTTTTTTTTT	chr19	29615223	CTTTTTT	CTTTTTTTTTTTTTTTTTTTT	1692004	ExcessHet	0	none	0	0	120	1e-6
chr19-029615223-CTTTTTT-CTTTTTTTTTTTTTTTTTTTTTTTT	chr19	29615223	CTTTTTT	CTTTTTTTTTTTTTTTTTTTTTTTT	1692004	ExcessHet	0	none	9e-6	0	120	9e-6
chr19-029615223-CTTTTTT-CTTTTTTTTTTTTTTTTTTTTTTTTTTT	chr19	29615223	CTTTTTT	CTTTTTTTTTTTTTTTTTTTTTTTTTTT	1692004	ExcessHet	0	none	0	0	120	1e-6
chr19-029615223-CTTTTTT-TTTTTTT	chr19	29615223	CTTTTTT	TTTTTTT	1692004	ExcessHet	0	none	4.270000000000005e-4	0	120	4.270000000000005e-4
chr19-029615225-T-*	chr19	29615225	T	*	63	PASS	0	none	0.09055000000000002	14	54	0.09055000000000002
chr19-029615225-T-C	chr19	29615225	T	C	63	PASS	1.42e-5	nfe	2.2000000000000003e-5	0	54	2.2000000000000003e-5
chr19-029615241-CAG-*	chr19	29615241	CAG	*	127874	ExcessHet	0	none	0.02375500000000002	0	102	0.02375500000000002
chr19-029615241-CAG-AAG	chr19	29615241	CAG	AAG	127874	ExcessHet	0	none	0.006442	5	102	0.006442
chr19-029615241-CAG-C	chr19	29615241	CAG	C	127874	ExcessHet	0	none	0	0	102	1e-6
chr19-029615241-CAG-GAG	chr19	29615241	CAG	GAG	127874	ExcessHet	0	none	2.09e-4	0	102	2.09e-4
chr19-029615241-CAG-TAG	chr19	29615241	CAG	TAG	127874	ExcessHet	0	none	0.02825800000000001	0	102	0.02825800000000001
chr19-029615368-G-A	chr19	29615368	G	A	546374	PASS	0.045521	mid	0.02690300000000001	3	134	0.045521
chr19-029615752-G-A	chr19	29615752	G	A	1127860	PASS	0.54353	nfe	0.360545	5	8	0.54353
chr19-029615868-T-A	chr19	29615868	T	A	375728	PASS	0.35424	nfe	0.15556500000000004	0	0	0.35424
chr19-029615869-C-CAT	chr19	29615869	C	CAT	238219	PASS	0	none	9e-6	0	0	9e-6
chr19-029615869-C-T	chr19	29615869	C	T	238219	PASS	0.25768	nfe	0.089348	0	0	0.25768
chr19-029615984-T-C	chr19	29615984	T	C	148999	PASS	0.41146	nfe	0.091487	0	0	0.41146
chr19-029673711-C-G	chr19	29673711	C	G	6967733	PASS	0.57095	afr	0.2529969999999995	36	134	0.57095
chr19-029673711-C-T	chr19	29673711	C	T	6967733	PASS	1.9368e-4	afr	0	0	134	1.9368e-4
chr19-029673826-G-A	chr19	29673826	G	A	149429	PASS	0.0476	afr	0.003575	1	134	0.0476
chr19-029674095-A-T	chr19	29674095	A	T	2517	PASS	3.085e-5	nfe	0	1	134	3.085e-5
chr19-029674277-G-A	chr19	29674277	G	A	351244	PASS	0.025827	afr	0.003753	1	134	0.025827
chr19-029674732-C-A	chr19	29674732	C	A	2161128	PASS	0	none	0	0	134	1e-6
chr19-029674732-C-T	chr19	29674732	C	T	2161128	PASS	0.20808	eas	0.098451	12	134	0.20808
chr19-029699376-G-A	chr19	29699376	G	A	409352	PASS	0.12029	afr	0.027255	0	0	0.12029
chr19-029702275-G-A	chr19	29702275	G	A	42328615	PASS	0	none	5.2999999999999994e-5	0	0	5.2999999999999994e-5
chr19-029702275-G-C	chr19	29702275	G	C	42328615	PASS	0.59156	nfe	0.4177529999999997	0	0	0.59156
chr19-029702747-T-C	chr19	29702747	T	C	188026	PASS	0.0088089	sas	0.001966	1	134	0.0088089
chr19-029702814-G-A	chr19	29702814	G	A	67043072	PASS	0.76797	afr	0.7088010000000008	96	134	0.76797
chr19-029702961-C-*	chr19	29702961	C	*	7433	PASS	0	none	0	0	134	1e-6
chr19-029702961-C-T	chr19	29702961	C	T	7433	PASS	4.585e-5	sas	2.2000000000000003e-5	1	134	4.585e-5
chr19-029703023-G-A	chr19	29703023	G	A	55008	PASS	0.0013064	nfe	9.160000000000004e-4	1	134	0.0013064
chr19-029708147-G-A	chr19	29708147	G	A	4902705	PASS	0.36755	amr	0.161536	15	132	0.36755
chr19-029708758-T-C	chr19	29708758	T	C	2223812	PASS	0.36393	eas	0.143719	3	16	0.36393
chr19-029714830-A-*	chr19	29714830	A	*	127694	ExcessHet	0	none	0	0	2	1e-6
chr19-029714830-A-ACCCCCC	chr19	29714830	A	ACCCCCC	127694	ExcessHet	0	none	0	0	2	1e-6
chr19-029714830-A-C	chr19	29714830	A	C	127694	ExcessHet	0.17047	amr	0.04810800000000002	1	2	0.17047
chr19-029714830-A-T	chr19	29714830	A	T	127694	ExcessHet	0	none	0	0	2	1e-6
chr19-029715094-C-T	chr19	29715094	C	T	505	PASS	5.471e-5	nfe	9e-6	1	90	5.471e-5
chr19-029812231-C-A	chr19	29812231	C	A	87116	PASS	0.57084	eas	0.03228200000000002	0	0	0.57084
chr19-029812445-T-C	chr19	29812445	T	C	1535571	PASS	0.40207	nfe	0.131359	2	2	0.40207
chr19-029812472-GA-AA	chr19	29812472	GA	AA	2301025	PASS	0	none	0	0	4	1e-6
chr19-029812472-GA-G	chr19	29812472	GA	G	2301025	PASS	0.39513	nfe	0.15244300000000002	0	4	0.39513
chr19-029812473-AAG-*	chr19	29812473	AAG	*	41421	VQSRTrancheINDEL95.00to96.00	0	none	0.15244300000000002	0	4	0.15244300000000002
chr19-029812473-AAG-A	chr19	29812473	AAG	A	41421	VQSRTrancheINDEL95.00to96.00	0	none	0	0	4	1e-6
chr19-029812473-AAG-GAG	chr19	29812473	AAG	GAG	41421	VQSRTrancheINDEL95.00to96.00	0	none	0.02113500000000002	0	4	0.02113500000000002
chr19-029812601-CGGACGGGACG-C	chr19	29812601	CGGACGGGACG	C	251230	PASS	0.0021715	sas	9.160000000000004e-4	1	130	0.0021715
chr19-029812601-CGGACGGGACG-CGGACG	chr19	29812601	CGGACGGGACG	CGGACG	251230	PASS	0	none	0.00113199999999999	0	130	0.00113199999999999
chr19-029812601-CGGACGGGACG-CGGACGGGACGGGACG	chr19	29812601	CGGACGGGACG	CGGACGGGACGGGACG	251230	PASS	0	none	0.00439	0	130	0.00439
chr19-029812601-CGGACGGGACG-CGGACGGGACGGGACGGGACG	chr19	29812601	CGGACGGGACG	CGGACGGGACGGGACGGGACG	251230	PASS	0	none	6.570000000000002e-4	0	130	6.570000000000002e-4
chr19-029812601-CGGACGGGACG-TGGACGGGACG	chr19	29812601	CGGACGGGACG	TGGACGGGACG	251230	PASS	0	none	9e-6	0	130	9e-6
chr19-029812807-T-C	chr19	29812807	T	C	21272159	PASS	5.915e-5	afr	3.6999999999999985e-5	0	134	5.915e-5
chr19-029812807-T-TC	chr19	29812807	T	TC	21272159	PASS	0.65694	sas	0.5949320000000006	82	134	0.65694
chr19-029812807-T-TCC	chr19	29812807	T	TCC	21272159	PASS	7.034e-5	nfe	5.870000000000004e-4	0	134	5.870000000000004e-4
chr19-029813111-G-T	chr19	29813111	G	T	251808	PASS	0.016988	nfe	0.00958899999999999	2	134	0.016988
chr19-029813347-CAGTT-C	chr19	29813347	CAGTT	C	1774829.97	PASS	0.30593	nfe	0.233295	19	78	0.30593
chr19-029813477-A-G	chr19	29813477	A	G	30117	PASS	0.011847	nfe	0.00968399999999999	0	0	0.011847
chr19-029813478-T-C	chr19	29813478	T	C	16808	PASS	0.0071453	nfe	0.005371	0	0	0.0071453
chr19-029817478-T-C	chr19	29817478	T	C	1489988	PASS	0.052463	mid	0.04043900000000002	5	134	0.052463
chr19-029817518-A-G	chr19	29817518	A	G	130420	PASS	0.017942	mid	0.003372	1	134	0.017942
chr19-029820558-CAA-*	chr19	29820558	CAA	*	554	PASS	0	none	2.2000000000000003e-5	0	124	2.2000000000000003e-5
chr19-029820558-CAA-AAA	chr19	29820558	CAA	AAA	554	PASS	0	none	2.2000000000000003e-5	1	124	2.2000000000000003e-5
chr19-029820558-CAA-C	chr19	29820558	CAA	C	554	PASS	0	none	0	0	124	1e-6
chr19-029820566-C-*	chr19	29820566	C	*	52	PASS	0	none	2.2000000000000003e-5	0	126	2.2000000000000003e-5
chr19-029820566-C-A	chr19	29820566	C	A	52	PASS	7.81e-6	sas	0	1	126	7.81e-6
chr19-029820566-C-CA	chr19	29820566	C	CA	52	PASS	0	none	0	0	126	1e-6
chr19-029820635-GTTTT-G	chr19	29820635	GTTTT	G	2828549.97	ExcessHet	0	none	0	0	116	1e-6
chr19-029820635-GTTTT-GT	chr19	29820635	GTTTT	GT	2828549.97	ExcessHet	0	none	2.2000000000000003e-5	0	116	2.2000000000000003e-5
chr19-029820635-GTTTT-GTT	chr19	29820635	GTTTT	GTT	2828549.97	ExcessHet	0	none	0.00779	0	116	0.00779
chr19-029820635-GTTTT-GTTT	chr19	29820635	GTTTT	GTTT	2828549.97	ExcessHet	0	none	0.08456200000000001	10	116	0.08456200000000001
chr19-029820635-GTTTT-GTTTTT	chr19	29820635	GTTTT	GTTTTT	2828549.97	ExcessHet	0	none	0.3238769999999994	44	116	0.3238769999999994
chr19-029820635-GTTTT-GTTTTTT	chr19	29820635	GTTTT	GTTTTTT	2828549.97	ExcessHet	0	none	0.02535300000000001	1	116	0.02535300000000001
chr19-029820635-GTTTT-GTTTTTTT	chr19	29820635	GTTTT	GTTTTTTT	2828549.97	ExcessHet	0	none	7.270000000000005e-4	0	116	7.270000000000005e-4
chr19-029820635-GTTTT-GTTTTTTTT	chr19	29820635	GTTTT	GTTTTTTTT	2828549.97	ExcessHet	0	none	9e-6	0	116	9e-6
chr19-029820635-GTTTT-GTTTTTTTTTT	chr19	29820635	GTTTT	GTTTTTTTTTT	2828549.97	ExcessHet	0	none	0	0	116	1e-6
chr19-029820816-A-T	chr19	29820816	A	T	887	PASS	0	none	0	1	134	1e-6
chr19-029820935-A-G	chr19	29820935	A	G	75745	PASS	0.067311	afr	0.005108	1	132	0.067311
chr19-029821573-C-*	chr19	29821573	C	*	36814	VQSRTrancheSNP99.95to100.00	0	none	2.2000000000000003e-5	0	10	2.2000000000000003e-5
chr19-029821573-C-A	chr19	29821573	C	A	36814	VQSRTrancheSNP99.95to100.00	0.36277	eas	0.02116500000000002	5	10	0.36277
chr19-029821573-C-T	chr19	29821573	C	T	36814	VQSRTrancheSNP99.95to100.00	2.087e-5	nfe	3.6999999999999985e-5	0	10	3.6999999999999985e-5
chr19-029821576-C-A	chr19	29821576	C	A	1216	PASS	0.0025412	nfe	0.00129799999999999	0	16	0.0025412
chr19-029821576-C-T	chr19	29821576	C	T	1216	PASS	0	none	0	0	16	1e-6
chr19-029821588-C-G	chr19	29821588	C	G	3314	PASS	0.015102	eas	0.002807	1	12	0.015102
chr19-029821588-C-T	chr19	29821588	C	T	3314	PASS	0	none	3.6999999999999985e-5	0	12	3.6999999999999985e-5
chr19-029821595-G-T	chr19	29821595	G	T	3178	PASS	0.0085326	eas	0.002857	0	8	0.0085326
chr19-029821602-C-A	chr19	29821602	C	A	112	PASS	1.4004e-4	nfe	1.47e-4	0	26	1.47e-4
chr19-029821603-C-A	chr19	29821603	C	A	115	PASS	1.29e-5	nfe	1.27e-4	0	30	1.27e-4
chr19-029821675-G-A	chr19	29821675	G	A	140238	PASS	0.014544	nfe	0.00810299999999999	3	120	0.014544
chr19-029821675-G-T	chr19	29821675	G	T	140238	PASS	0	none	0	0	120	1e-6
chr19-029821967-C-T	chr19	29821967	C	T	267627	PASS	0.13984	eas	0.00896399999999999	1	134	0.13984
chr19-029822616-CCTT-C	chr19	29822616	CCTT	C	7537748.97	PASS	0.32516	nfe	0.2696769999999998	37	134	0.32516
chr19-029822669-C-T	chr19	29822669	C	T	5069540	PASS	0.39816	nfe	0.3256569999999995	46	134	0.39816
chr19-029822696-C-*	chr19	29822696	C	*	3885536	PASS	0	none	0	0	134	1e-6
chr19-029822696-C-G	chr19	29822696	C	G	3885536	PASS	0.39553	nfe	0.3167969999999999	46	134	0.39553
chr19-029823551-GAAAA-AAAAA	chr19	29823551	GAAAA	AAAAA	221464	ExcessHet	0	none	0	0	92	1e-6
chr19-029823551-GAAAA-G	chr19	29823551	GAAAA	G	221464	ExcessHet	1.7716e-4	amr	1.27e-4	0	92	1.7716e-4
chr19-029823551-GAAAA-GAA	chr19	29823551	GAAAA	GAA	221464	ExcessHet	0	none	1.47e-4	0	92	1.47e-4
chr19-029823551-GAAAA-GAAA	chr19	29823551	GAAAA	GAAA	221464	ExcessHet	0	none	0.049665	2	92	0.049665
chr19-029823551-GAAAA-GAAAAA	chr19	29823551	GAAAA	GAAAAA	221464	ExcessHet	0	none	0.11186100000000004	17	92	0.11186100000000004
chr19-029823551-GAAAA-GAAAAAA	chr19	29823551	GAAAA	GAAAAAA	221464	ExcessHet	0	none	0.00191399999999999	0	92	0.00191399999999999
chr19-029823551-GAAAA-GAAAAAAA	chr19	29823551	GAAAA	GAAAAAAA	221464	ExcessHet	0	none	2.2000000000000003e-5	0	92	2.2000000000000003e-5
chr19-029823551-GAAAA-GGAAAAA	chr19	29823551	GAAAA	GGAAAAA	221464	ExcessHet	0	none	3.6999999999999985e-5	0	92	3.6999999999999985e-5
chr19-029823552-A-*	chr19	29823552	A	*	790518	PASS	0	none	0.04385000000000001	2	88	0.04385000000000001
chr19-029823552-A-G	chr19	29823552	A	G	790518	PASS	0.32395	eas	0.109165	18	88	0.32395
chr19-029823759-C-T	chr19	29823759	C	T	6771601	PASS	0.39852	nfe	0.3235499999999994	46	134	0.39852
chr19-029824062-C-G	chr19	29824062	C	G	21451	PASS	3.09e-6	nfe	9e-6	0	66	9e-6
chr19-029824062-C-T	chr19	29824062	C	T	21451	PASS	0.0069567	nfe	0.003644	1	66	0.0069567
chr19-029824205-C-A	chr19	29824205	C	A	799046	PASS	0.39131	sas	0.161038	0	0	0.39131
chr19-029824363-T-G	chr19	29824363	T	G	260855	PASS	0.47219	eas	0.08058200000000001	0	0	0.47219
chr19-029917044-A-G	chr19	29917044	A	G	470561	PASS	0.90629	nfe	0.26224399999999937	36	38	0.90629
chr19-029917284-C-T	chr19	29917284	C	T	20977	PASS	0.18851	mid	0.012107	0	0	0.18851
chr19-029917331-G-C	chr19	29917331	G	C	140	PASS	0	none	2.2000000000000003e-5	0	0	2.2000000000000003e-5
chr19-029917331-G-T	chr19	29917331	G	T	140	PASS	0	none	2.2000000000000003e-5	0	0	2.2000000000000003e-5
chr19-029917335-G-A	chr19	29917335	G	A	711	VQSRTrancheSNP99.80to99.90	0	none	2.2000000000000003e-5	0	0	2.2000000000000003e-5
chr19-029917335-G-C	chr19	29917335	G	C	711	VQSRTrancheSNP99.80to99.90	0	none	1.6699999999999994e-4	0	0	1.6699999999999994e-4
chr19-029917335-G-T	chr19	29917335	G	T	711	VQSRTrancheSNP99.80to99.90	0	none	8.9e-5	0	0	8.9e-5
chr19-029917338-G-C	chr19	29917338	G	C	365	PASS	0	none	3.6999999999999985e-5	0	0	3.6999999999999985e-5
chr19-029917338-G-T	chr19	29917338	G	T	365	PASS	0	none	1.6699999999999994e-4	0	0	1.6699999999999994e-4
chr19-029917350-A-G	chr19	29917350	A	G	135464	PASS	0.51663	mid	0.090364	0	0	0.51663
chr19-029917432-A-G	chr19	29917432	A	G	186107	PASS	0.62189	nfe	0.115116	0	0	0.62189
chr19-029921041-GTGTATATA-*	chr19	29921041	GTGTATATA	*	25716.97	PASS	0	none	8.9e-5	0	48	8.9e-5
chr19-029921041-GTGTATATA-G	chr19	29921041	GTGTATATA	G	25716.97	PASS	0	none	2.2000000000000003e-5	0	48	2.2000000000000003e-5
chr19-029921041-GTGTATATA-GTA	chr19	29921041	GTGTATATA	GTA	25716.97	PASS	0	none	0.00154299999999999	0	48	0.00154299999999999
chr19-029921041-GTGTATATA-GTATA	chr19	29921041	GTGTATATA	GTATA	25716.97	PASS	0	none	0.02168800000000001	1	48	0.02168800000000001
chr19-029921043-GTATATA-*	chr19	29921043	GTATATA	*	4668678	PASS	0	none	0.017412	0	32	0.017412
chr19-029921043-GTATATA-ATATATA	chr19	29921043	GTATATA	ATATATA	4668678	PASS	0	none	5.2999999999999994e-5	0	32	5.2999999999999994e-5
chr19-029921043-GTATATA-G	chr19	29921043	GTATATA	G	4668678	PASS	0.0010242	nfe	0.002035	0	32	0.002035
chr19-029921043-GTATATA-GTA	chr19	29921043	GTATATA	GTA	4668678	PASS	0	none	0.09777600000000002	5	32	0.09777600000000002
chr19-029921043-GTATATA-GTATA	chr19	29921043	GTATATA	GTATA	4668678	PASS	0	none	0.4377999999999999	22	32	0.4377999999999999
chr19-029921043-GTATATA-GTATATATA	chr19	29921043	GTATATA	GTATATATA	4668678	PASS	0	none	9.140000000000004e-4	0	32	9.140000000000004e-4
chr19-029921043-GTATATA-GTATATATATA	chr19	29921043	GTATATA	GTATATATATA	4668678	PASS	0	none	4.710000000000004e-4	0	32	4.710000000000004e-4
chr19-029921043-GTATATA-GTATATATATATA	chr19	29921043	GTATATA	GTATATATATATA	4668678	PASS	0	none	2.2000000000000003e-5	0	32	2.2000000000000003e-5
chr19-029921045-A-*	chr19	29921045	A	*	27277	PASS	0	none	0.5345360000000007	25	32	0.5345360000000007
chr19-029921045-A-G	chr19	29921045	A	G	27277	PASS	0.053812	nfe	0.00206	0	32	0.053812
chr19-029921047-A-*	chr19	29921047	A	*	4806	PASS	0	none	0.17700000000000002	8	22	0.17700000000000002
chr19-029921047-A-G	chr19	29921047	A	G	4806	PASS	0.0022431	eas	2.7300000000000035e-4	0	22	0.0022431
chr19-029921062-TAA-*	chr19	29921062	TAA	*	710096	PASS	0	none	0.01144599999999998	0	56	0.01144599999999998
chr19-029921062-TAA-AAA	chr19	29921062	TAA	AAA	710096	PASS	0	none	0	0	56	1e-6
chr19-029921062-TAA-T	chr19	29921062	TAA	T	710096	PASS	0.30164	afr	0.08196200000000001	2	56	0.30164
chr19-029921063-A-*	chr19	29921063	A	*	5206.97	PASS	0	none	0.092695	2	66	0.092695
chr19-029921063-A-AT	chr19	29921063	A	AT	5206.97	PASS	0.0039431	afr	5.630000000000005e-4	0	66	0.0039431
chr19-029921064-A-*	chr19	29921064	A	*	114593	PASS	0	none	0.092428	2	66	0.092428
chr19-029921064-A-AT	chr19	29921064	A	AT	114593	PASS	0.0038824	afr	5.170000000000003e-4	0	66	0.0038824
chr19-029921064-A-ATAT	chr19	29921064	A	ATAT	114593	PASS	3.56e-6	nfe	9e-6	0	66	9e-6
chr19-029921064-A-T	chr19	29921064	A	T	114593	PASS	0.08375	afr	0.01178899999999999	0	66	0.08375
chr19-029921196-C-T	chr19	29921196	C	T	2363384	PASS	0.44324	afr	0.14606400000000003	7	134	0.44324
chr19-029921197-A-G	chr19	29921197	A	G	78936	PASS	0.056362	afr	0.005133	1	134	0.056362
chr19-029921355-C-G	chr19	29921355	C	G	20299	PASS	0	none	2.2000000000000003e-5	0	134	2.2000000000000003e-5
chr19-029921355-C-T	chr19	29921355	C	T	20299	PASS	0.0010851	nfe	4.730000000000004e-4	1	134	0.0010851
chr19-029921356-G-A	chr19	29921356	G	A	3787912	PASS	0.44289	afr	0.154167	6	134	0.44289
chr19-029921479-C-T	chr19	29921479	C	T	109020	PASS	0.069017	afr	0.006602	1	134	0.069017
chr19-029921625-C-T	chr19	29921625	C	T	17508	PASS	0.0010948	mid	7.040000000000005e-4	1	134	0.0010948
chr19-029921762-T-C	chr19	29921762	T	C	1480449	PASS	0.45139	afr	0.15047500000000005	6	120	0.45139
chr19-029923641-C-T	chr19	29923641	C	T	225017	PASS	0.022435	sas	0.01110399999999999	1	134	0.022435
chr19-029923665-C-G	chr19	29923665	C	G	3428303	PASS	0.30979	afr	0.154329	7	134	0.30979
chr19-029923680-G-T	chr19	29923680	G	T	3587616	PASS	0.30998	afr	0.15446300000000002	7	134	0.30998
chr19-029942575-C-A	chr19	29942575	C	A	1627	PASS	0	none	0	0	64	1e-6
chr19-029942575-C-T	chr19	29942575	C	T	1627	PASS	1.495e-5	nfe	2.2000000000000003e-5	0	64	2.2000000000000003e-5
chr19-029942649-C-G	chr19	29942649	C	G	54608	PASS	0.011703	nfe	0.006776	0	94	0.011703
chr19-029942682-G-A	chr19	29942682	G	A	35	PASS	0	none	2.2000000000000003e-5	0	68	2.2000000000000003e-5
chr19-029942682-G-T	chr19	29942682	G	T	35	PASS	0	none	0	0	68	1e-6
chr19-029942711-C-A	chr19	29942711	C	A	498249	PASS	0	none	0	0	56	1e-6
chr19-029942711-C-G	chr19	29942711	C	G	498249	PASS	0	none	0	0	56	1e-6
chr19-029942711-C-T	chr19	29942711	C	T	498249	PASS	0.1747	eas	0.065332	1	56	0.1747
chr19-029942761-C-T	chr19	29942761	C	T	4147849	PASS	0.90146	nfe	0.681973	22	22	0.90146
chr19-029956282-A-AGTG	chr19	29956282	A	AGTG	72	PASS	0	none	3.6999999999999985e-5	0	112	3.6999999999999985e-5
chr19-029956282-A-C	chr19	29956282	A	C	72	PASS	0	none	5.2999999999999994e-5	0	112	5.2999999999999994e-5
chr19-029956285-CTTTTTT-C	chr19	29956285	CTTTTTT	C	966676	ExcessHet	0	none	0	0	18	1e-6
chr19-029956285-CTTTTTT-CT	chr19	29956285	CTTTTTT	CT	966676	ExcessHet	0	none	9e-6	0	18	9e-6
chr19-029956285-CTTTTTT-CTT	chr19	29956285	CTTTTTT	CTT	966676	ExcessHet	0	none	4.710000000000004e-4	0	18	4.710000000000004e-4
chr19-029956285-CTTTTTT-CTTT	chr19	29956285	CTTTTTT	CTTT	966676	ExcessHet	0	none	0.005733	0	18	0.005733
chr19-029956285-CTTTTTT-CTTTT	chr19	29956285	CTTTTTT	CTTTT	966676	ExcessHet	0	none	0.04241100000000002	0	18	0.04241100000000002
chr19-029956285-CTTTTTT-CTTTTT	chr19	29956285	CTTTTTT	CTTTTT	966676	ExcessHet	0	none	0.191062	0	18	0.191062
chr19-029956285-CTTTTTT-CTTTTTTT	chr19	29956285	CTTTTTT	CTTTTTTT	966676	ExcessHet	0	none	0.13989100000000002	0	18	0.13989100000000002
chr19-029956285-CTTTTTT-CTTTTTTTT	chr19	29956285	CTTTTTT	CTTTTTTTT	966676	ExcessHet	0	none	0.02114300000000002	0	18	0.02114300000000002
chr19-029956285-CTTTTTT-CTTTTTTTTT	chr19	29956285	CTTTTTT	CTTTTTTTTT	966676	ExcessHet	0	none	0.002682	0	18	0.002682
chr19-029956285-CTTTTTT-CTTTTTTTTTT	chr19	29956285	CTTTTTT	CTTTTTTTTTT	966676	ExcessHet	0	none	4.260000000000005e-4	0	18	4.260000000000005e-4
chr19-029956285-CTTTTTT-CTTTTTTTTTTT	chr19	29956285	CTTTTTT	CTTTTTTTTTTT	966676	ExcessHet	0	none	1.0799999999999996e-4	0	18	1.0799999999999996e-4
chr19-029956285-CTTTTTT-GTTTTTT	chr19	29956285	CTTTTTT	GTTTTTT	966676	ExcessHet	0	none	0.002382	1	18	0.002382
chr19-029956285-CTTTTTT-TTTTTTT	chr19	29956285	CTTTTTT	TTTTTTT	966676	ExcessHet	0	none	8.9e-5	0	18	8.9e-5
chr19-029956286-T-*	chr19	29956286	T	*	807	PASS	0	none	0.240866	0	0	0.240866
chr19-029956286-T-G	chr19	29956286	T	G	807	PASS	9.0235e-4	amr	4.940000000000003e-4	0	0	9.0235e-4
chr19-029956286-T-TG	chr19	29956286	T	TG	807	PASS	0	none	0	0	0	1e-6
chr19-029956308-G-*	chr19	29956308	G	*	8788	VQSRTrancheINDEL99.50to99.90	0	none	4.260000000000005e-4	0	10	4.260000000000005e-4
chr19-029956308-G-A	chr19	29956308	G	A	8788	VQSRTrancheINDEL99.50to99.90	4.4455e-4	sas	0.002282	0	10	0.002282
chr19-029956308-G-GT	chr19	29956308	G	GT	8788	VQSRTrancheINDEL99.50to99.90	0	none	0	0	10	1e-6
chr19-029956308-G-T	chr19	29956308	G	T	8788	VQSRTrancheINDEL99.50to99.90	0.026203	nfe	0.00867499999999999	0	10	0.026203
chr19-029956311-G-*	chr19	29956311	G	*	499	PASS	0	none	2.93e-4	0	24	2.93e-4
chr19-029956311-G-A	chr19	29956311	G	A	499	PASS	0	none	2.2000000000000003e-5	0	24	2.2000000000000003e-5
chr19-029956311-G-T	chr19	29956311	G	T	499	PASS	1.6253e-4	nfe	4.490000000000005e-4	0	24	4.490000000000005e-4
chr19-029956320-C-*	chr19	29956320	C	*	3312	PASS	0	none	2.2899999999999996e-4	0	16	2.2899999999999996e-4
chr19-029956320-C-A	chr19	29956320	C	A	3312	PASS	0.0055633	nfe	0.005091	0	16	0.0055633
chr19-029956320-C-G	chr19	29956320	C	G	3312	PASS	0	none	0	0	16	1e-6
chr19-029956320-C-T	chr19	29956320	C	T	3312	PASS	2.17e-6	nfe	1.27e-4	0	16	1.27e-4
chr19-029956323-T-*	chr19	29956323	T	*	429	PASS	0	none	1.87e-4	0	20	1.87e-4
chr19-029956323-T-A	chr19	29956323	T	A	429	PASS	2.6999e-4	nfe	5.39e-4	0	20	5.39e-4
chr19-029956453-A-G	chr19	29956453	A	G	3597456	PASS	0.18674	eas	0.079213	5	134	0.18674
chr19-029956620-C-T	chr19	29956620	C	T	1281828	PASS	0.077141	amr	0.02234700000000001	4	134	0.077141
chr19-029956767-A-G	chr19	29956767	A	G	54984023	PASS	0.90037	nfe	0.8342290000000003	115	134	0.90037
chr19-029956807-G-C	chr19	29956807	G	C	63395110	PASS	0.99163	eas	0.937156	120	134	0.99163
chr19-029957006-CA-AA	chr19	29957006	CA	AA	28232	VQSRTrancheINDEL99.50to99.90	0	none	0.005056	0	132	0.005056
chr19-029957006-CA-C	chr19	29957006	CA	C	28232	VQSRTrancheINDEL99.50to99.90	7.473e-5	nfe	3.820000000000003e-4	0	132	3.820000000000003e-4
chr19-029957006-CA-CAA	chr19	29957006	CA	CAA	28232	VQSRTrancheINDEL99.50to99.90	0	none	0.00186699999999999	0	132	0.00186699999999999
chr19-029980501-T-G	chr19	29980501	T	G	9008	PASS	0	none	0.007275	0	0	0.007275
chr19-029985119-CAAAAAAAAAAAAAAAAAAAAAAAAAAAAAAAAAAAAAAAAAAAAAAA-C	chr19	29985119	CAAAAAAAAAAAAAAAAAAAAAAAAAAAAAAAAAAAAAAAAAAAAAAA	C	639861.97	VQSRTrancheINDEL99.50to99.90	1.631e-5	sas	0	0	38	1.631e-5
chr19-029985119-CAAAAAAAAAAAAAAAAAAAAAAAAAAAAAAAAAAAAAAAAAAAAAAA-CA	chr19	29985119	CAAAAAAAAAAAAAAAAAAAAAAAAAAAAAAAAAAAAAAAAAAAAAAA	CA	639861.97	VQSRTrancheINDEL99.50to99.90	0	none	8.9e-5	0	38	8.9e-5
chr19-029985119-CAAAAAAAAAAAAAAAAAAAAAAAAAAAAAAAAAAAAAAAAAAAAAAA-CAA	chr19	29985119	CAAAAAAAAAAAAAAAAAAAAAAAAAAAAAAAAAAAAAAAAAAAAAAA	CAA	639861.97	VQSRTrancheINDEL99.50to99.90	0	none	1.0799999999999996e-4	0	38	1.0799999999999996e-4
chr19-029985119-CAAAAAAAAAAAAAAAAAAAAAAAAAAAAAAAAAAAAAAAAAAAAAAA-CAAA	chr19	29985119	CAAAAAAAAAAAAAAAAAAAAAAAAAAAAAAAAAAAAAAAAAAAAAAA	CAAA	639861.97	VQSRTrancheINDEL99.50to99.90	0	none	1.6699999999999994e-4	0	38	1.6699999999999994e-4
chr19-029985119-CAAAAAAAAAAAAAAAAAAAAAAAAAAAAAAAAAAAAAAAAAAAAAAA-CAAAA	chr19	29985119	CAAAAAAAAAAAAAAAAAAAAAAAAAAAAAAAAAAAAAAAAAAAAAAA	CAAAA	639861.97	VQSRTrancheINDEL99.50to99.90	0	none	1.27e-4	0	38	1.27e-4
chr19-029985119-CAAAAAAAAAAAAAAAAAAAAAAAAAAAAAAAAAAAAAAAAAAAAAAA-CAAAAA	chr19	29985119	CAAAAAAAAAAAAAAAAAAAAAAAAAAAAAAAAAAAAAAAAAAAAAAA	CAAAAA	639861.97	VQSRTrancheINDEL99.50to99.90	0	none	4.710000000000004e-4	0	38	4.710000000000004e-4
chr19-029985119-CAAAAAAAAAAAAAAAAAAAAAAAAAAAAAAAAAAAAAAAAAAAAAAA-CAAAAAA	chr19	29985119	CAAAAAAAAAAAAAAAAAAAAAAAAAAAAAAAAAAAAAAAAAAAAAAA	CAAAAAA	639861.97	VQSRTrancheINDEL99.50to99.90	0	none	3.3700000000000044e-4	0	38	3.3700000000000044e-4
chr19-029985119-CAAAAAAAAAAAAAAAAAAAAAAAAAAAAAAAAAAAAAAAAAAAAAAA-CAAAAAAA	chr19	29985119	CAAAAAAAAAAAAAAAAAAAAAAAAAAAAAAAAAAAAAAAAAAAAAAA	CAAAAAAA	639861.97	VQSRTrancheINDEL99.50to99.90	0	none	3.150000000000005e-4	0	38	3.150000000000005e-4
chr19-029985119-CAAAAAAAAAAAAAAAAAAAAAAAAAAAAAAAAAAAAAAAAAAAAAAA-CAAAAAAAA	chr19	29985119	CAAAAAAAAAAAAAAAAAAAAAAAAAAAAAAAAAAAAAAAAAAAAAAA	CAAAAAAAA	639861.97	VQSRTrancheINDEL99.50to99.90	0	none	3.590000000000004e-4	0	38	3.590000000000004e-4
chr19-029985119-CAAAAAAAAAAAAAAAAAAAAAAAAAAAAAAAAAAAAAAAAAAAAAAA-CAAAAAAAAA	chr19	29985119	CAAAAAAAAAAAAAAAAAAAAAAAAAAAAAAAAAAAAAAAAAAAAAAA	CAAAAAAAAA	639861.97	VQSRTrancheINDEL99.50to99.90	0	none	7.490000000000004e-4	0	38	7.490000000000004e-4
chr19-029985119-CAAAAAAAAAAAAAAAAAAAAAAAAAAAAAAAAAAAAAAAAAAAAAAA-CAAAAAAAAAA	chr19	29985119	CAAAAAAAAAAAAAAAAAAAAAAAAAAAAAAAAAAAAAAAAAAAAAAA	CAAAAAAAAAA	639861.97	VQSRTrancheINDEL99.50to99.90	0	none	5.170000000000003e-4	0	38	5.170000000000003e-4
chr19-029985119-CAAAAAAAAAAAAAAAAAAAAAAAAAAAAAAAAAAAAAAAAAAAAAAA-CAAAAAAAAAAA	chr19	29985119	CAAAAAAAAAAAAAAAAAAAAAAAAAAAAAAAAAAAAAAAAAAAAAAA	CAAAAAAAAAAA	639861.97	VQSRTrancheINDEL99.50to99.90	0	none	7.720000000000004e-4	0	38	7.720000000000004e-4
chr19-029985119-CAAAAAAAAAAAAAAAAAAAAAAAAAAAAAAAAAAAAAAAAAAAAAAA-CAAAAAAAAAAAA	chr19	29985119	CAAAAAAAAAAAAAAAAAAAAAAAAAAAAAAAAAAAAAAAAAAAAAAA	CAAAAAAAAAAAA	639861.97	VQSRTrancheINDEL99.50to99.90	0	none	0.00110499999999999	0	38	0.00110499999999999
chr19-029985119-CAAAAAAAAAAAAAAAAAAAAAAAAAAAAAAAAAAAAAAAAAAAAAAA-CAAAAAAAAAAAAA	chr19	29985119	CAAAAAAAAAAAAAAAAAAAAAAAAAAAAAAAAAAAAAAAAAAAAAAA	CAAAAAAAAAAAAA	639861.97	VQSRTrancheINDEL99.50to99.90	0	none	0.00144399999999999	0	38	0.00144399999999999
chr19-029985119-CAAAAAAAAAAAAAAAAAAAAAAAAAAAAAAAAAAAAAAAAAAAAAAA-CAAAAAAAAAAAAAA	chr19	29985119	CAAAAAAAAAAAAAAAAAAAAAAAAAAAAAAAAAAAAAAAAAAAAAAA	CAAAAAAAAAAAAAA	639861.97	VQSRTrancheINDEL99.50to99.90	0	none	0.003136	0	38	0.003136
chr19-029985119-CAAAAAAAAAAAAAAAAAAAAAAAAAAAAAAAAAAAAAAAAAAAAAAA-CAAAAAAAAAAAAAAA	chr19	29985119	CAAAAAAAAAAAAAAAAAAAAAAAAAAAAAAAAAAAAAAAAAAAAAAA	CAAAAAAAAAAAAAAA	639861.97	VQSRTrancheINDEL99.50to99.90	0	none	0.007153	0	38	0.007153
chr19-029985119-CAAAAAAAAAAAAAAAAAAAAAAAAAAAAAAAAAAAAAAAAAAAAAAA-CAAAAAAAAAAAAAAAA	chr19	29985119	CAAAAAAAAAAAAAAAAAAAAAAAAAAAAAAAAAAAAAAAAAAAAAAA	CAAAAAAAAAAAAAAAA	639861.97	VQSRTrancheINDEL99.50to99.90	0	none	0.00995499999999998	0	38	0.00995499999999998
chr19-029985119-CAAAAAAAAAAAAAAAAAAAAAAAAAAAAAAAAAAAAAAAAAAAAAAA-CAAAAAAAAAAAAAAAAA	chr19	29985119	CAAAAAAAAAAAAAAAAAAAAAAAAAAAAAAAAAAAAAAAAAAAAAAA	CAAAAAAAAAAAAAAAAA	639861.97	VQSRTrancheINDEL99.50to99.90	0	none	0.017652	0	38	0.017652
chr19-029985119-CAAAAAAAAAAAAAAAAAAAAAAAAAAAAAAAAAAAAAAAAAAAAAAA-CAAAAAAAAAAAAAAAAAA	chr19	29985119	CAAAAAAAAAAAAAAAAAAAAAAAAAAAAAAAAAAAAAAAAAAAAAAA	CAAAAAAAAAAAAAAAAAA	639861.97	VQSRTrancheINDEL99.50to99.90	0	none	0.023371	0	38	0.023371
chr19-029985119-CAAAAAAAAAAAAAAAAAAAAAAAAAAAAAAAAAAAAAAAAAAAAAAA-CAAAAAAAAAAAAAAAAAAA	chr19	29985119	CAAAAAAAAAAAAAAAAAAAAAAAAAAAAAAAAAAAAAAAAAAAAAAA	CAAAAAAAAAAAAAAAAAAA	639861.97	VQSRTrancheINDEL99.50to99.90	0	none	0.02643700000000002	0	38	0.02643700000000002
chr19-029985119-CAAAAAAAAAAAAAAAAAAAAAAAAAAAAAAAAAAAAAAAAAAAAAAA-CAAAAAAAAAAAAAAAAAAAA	chr19	29985119	CAAAAAAAAAAAAAAAAAAAAAAAAAAAAAAAAAAAAAAAAAAAAAAA	CAAAAAAAAAAAAAAAAAAAA	639861.97	VQSRTrancheINDEL99.50to99.90	0	none	0.01070999999999998	0	38	0.01070999999999998
chr19-029985119-CAAAAAAAAAAAAAAAAAAAAAAAAAAAAAAAAAAAAAAAAAAAAAAA-CAAAAAAAAAAAAAAAAAAAAA	chr19	29985119	CAAAAAAAAAAAAAAAAAAAAAAAAAAAAAAAAAAAAAAAAAAAAAAA	CAAAAAAAAAAAAAAAAAAAAA	639861.97	VQSRTrancheINDEL99.50to99.90	0	none	0.002558	0	38	0.002558
chr19-029985119-CAAAAAAAAAAAAAAAAAAAAAAAAAAAAAAAAAAAAAAAAAAAAAAA-CAAAAAAAAAAAAAAAAAAAAAA	chr19	29985119	CAAAAAAAAAAAAAAAAAAAAAAAAAAAAAAAAAAAAAAAAAAAAAAA	CAAAAAAAAAAAAAAAAAAAAAA	639861.97	VQSRTrancheINDEL99.50to99.90	0	none	2.500000000000001e-4	0	38	2.500000000000001e-4
chr19-029985119-CAAAAAAAAAAAAAAAAAAAAAAAAAAAAAAAAAAAAAAAAAAAAAAA-CAAAAAAAAAAAAAAAAAAAAAAA	chr19	29985119	CAAAAAAAAAAAAAAAAAAAAAAAAAAAAAAAAAAAAAAAAAAAAAAA	CAAAAAAAAAAAAAAAAAAAAAAA	639861.97	VQSRTrancheINDEL99.50to99.90	0	none	5.2999999999999994e-5	0	38	5.2999999999999994e-5
chr19-029985119-CAAAAAAAAAAAAAAAAAAAAAAAAAAAAAAAAAAAAAAAAAAAAAAA-CAAAAAAAAAAAAAAAAAAAAAAAA	chr19	29985119	CAAAAAAAAAAAAAAAAAAAAAAAAAAAAAAAAAAAAAAAAAAAAAAA	CAAAAAAAAAAAAAAAAAAAAAAAA	639861.97	VQSRTrancheINDEL99.50to99.90	0	none	9e-6	0	38	9e-6
chr19-029985119-CAAAAAAAAAAAAAAAAAAAAAAAAAAAAAAAAAAAAAAAAAAAAAAA-CAAAAAAAAAAAAAAAAAAAAAAAAA	chr19	29985119	CAAAAAAAAAAAAAAAAAAAAAAAAAAAAAAAAAAAAAAAAAAAAAAA	CAAAAAAAAAAAAAAAAAAAAAAAAA	639861.97	VQSRTrancheINDEL99.50to99.90	0	none	9e-6	0	38	9e-6
chr19-029985119-CAAAAAAAAAAAAAAAAAAAAAAAAAAAAAAAAAAAAAAAAAAAAAAA-CAAAAAAAAAAAAAAAAAAAAAAAAAA	chr19	29985119	CAAAAAAAAAAAAAAAAAAAAAAAAAAAAAAAAAAAAAAAAAAAAAAA	CAAAAAAAAAAAAAAAAAAAAAAAAAA	639861.97	VQSRTrancheINDEL99.50to99.90	0	none	3.6999999999999985e-5	0	38	3.6999999999999985e-5
chr19-029985119-CAAAAAAAAAAAAAAAAAAAAAAAAAAAAAAAAAAAAAAAAAAAAAAA-CAAAAAAAAAAAAAAAAAAAAAAAAAAAAA	chr19	29985119	CAAAAAAAAAAAAAAAAAAAAAAAAAAAAAAAAAAAAAAAAAAAAAAA	CAAAAAAAAAAAAAAAAAAAAAAAAAAAAA	639861.97	VQSRTrancheINDEL99.50to99.90	0	none	0	0	38	1e-6
chr19-029985119-CAAAAAAAAAAAAAAAAAAAAAAAAAAAAAAAAAAAAAAAAAAAAAAA-CAAAAAAAAAAAAAAAAAAAAAAAAAAAAAA	chr19	29985119	CAAAAAAAAAAAAAAAAAAAAAAAAAAAAAAAAAAAAAAAAAAAAAAA	CAAAAAAAAAAAAAAAAAAAAAAAAAAAAAA	639861.97	VQSRTrancheINDEL99.50to99.90	0	none	2.2000000000000003e-5	0	38	2.2000000000000003e-5
chr19-029985119-CAAAAAAAAAAAAAAAAAAAAAAAAAAAAAAAAAAAAAAAAAAAAAAA-CAAAAAAAAAAAAAAAAAAAAAAAAAAAAAAAAAAAAAAAAAAAAAAAAAA	chr19	29985119	CAAAAAAAAAAAAAAAAAAAAAAAAAAAAAAAAAAAAAAAAAAAAAAA	CAAAAAAAAAAAAAAAAAAAAAAAAAAAAAAAAAAAAAAAAAAAAAAAAAA	639861.97	VQSRTrancheINDEL99.50to99.90	0	none	3.6999999999999985e-5	0	38	3.6999999999999985e-5
chr19-029985119-CAAAAAAAAAAAAAAAAAAAAAAAAAAAAAAAAAAAAAAAAAAAAAAA-CAAAAAAAAAAAAAAAAAAAAAAAAAAAAAAAAAAAAAAAAAAAAAAAAAAAAAA	chr19	29985119	CAAAAAAAAAAAAAAAAAAAAAAAAAAAAAAAAAAAAAAAAAAAAAAA	CAAAAAAAAAAAAAAAAAAAAAAAAAAAAAAAAAAAAAAAAAAAAAAAAAAAAAA	639861.97	VQSRTrancheINDEL99.50to99.90	0	none	2.2000000000000003e-5	0	38	2.2000000000000003e-5
chr19-029985119-CAAAAAAAAAAAAAAAAAAAAAAAAAAAAAAAAAAAAAAAAAAAAAAA-CAAAAAAAAAAAAAAAAAAAAAAAAAAAAAAAAAAAAAAAAAAAAAAAAAAAAAAA	chr19	29985119	CAAAAAAAAAAAAAAAAAAAAAAAAAAAAAAAAAAAAAAAAAAAAAAA	CAAAAAAAAAAAAAAAAAAAAAAAAAAAAAAAAAAAAAAAAAAAAAAAAAAAAAAA	639861.97	VQSRTrancheINDEL99.50to99.90	0	none	9e-6	0	38	9e-6
chr19-029985119-CAAAAAAAAAAAAAAAAAAAAAAAAAAAAAAAAAAAAAAAAAAAAAAA-CAAAAAAAAAAAAAAAAAAAAAAAAAAAAAAAAAAAAAAAAAAAAAAAAAAAAAAAA	chr19	29985119	CAAAAAAAAAAAAAAAAAAAAAAAAAAAAAAAAAAAAAAAAAAAAAAA	CAAAAAAAAAAAAAAAAAAAAAAAAAAAAAAAAAAAAAAAAAAAAAAAAAAAAAAAA	639861.97	VQSRTrancheINDEL99.50to99.90	0	none	0	0	38	1e-6
chr19-029985119-CAAAAAAAAAAAAAAAAAAAAAAAAAAAAAAAAAAAAAAAAAAAAAAA-CAAAAAAAAAAAAAAAAAAAAAAAAAAAAAAAAAAAAAAAAAAAAAAAAAAAAAAAAAA	chr19	29985119	CAAAAAAAAAAAAAAAAAAAAAAAAAAAAAAAAAAAAAAAAAAAAAAA	CAAAAAAAAAAAAAAAAAAAAAAAAAAAAAAAAAAAAAAAAAAAAAAAAAAAAAAAAAA	639861.97	VQSRTrancheINDEL99.50to99.90	0	none	9e-6	0	38	9e-6
chr19-029985124-AAAAAAAAAAAAAAAAAAAAAAAAAAAAAAAAAAAAAAAAAAAAAAAAAAAAAAG-*	chr19	29985124	AAAAAAAAAAAAAAAAAAAAAAAAAAAAAAAAAAAAAAAAAAAAAAAAAAAAAAG	*	919	VQSRTrancheINDEL99.50to99.90	0	none	0.11150700000000002	0	2	0.11150700000000002
chr19-029985124-AAAAAAAAAAAAAAAAAAAAAAAAAAAAAAAAAAAAAAAAAAAAAAAAAAAAAAG-A	chr19	29985124	AAAAAAAAAAAAAAAAAAAAAAAAAAAAAAAAAAAAAAAAAAAAAAAAAAAAAAG	A	919	VQSRTrancheINDEL99.50to99.90	0.035536	mid	9e-6	0	2	0.035536
chr19-029985124-AAAAAAAAAAAAAAAAAAAAAAAAAAAAAAAAAAAAAAAAAAAAAAAAAAAAAAG-CAAAAAAAAAAAAAAAAAAAAAAAAAAAAAAAAAAAAAAAAAAAAAAAAAAAAAG	chr19	29985124	AAAAAAAAAAAAAAAAAAAAAAAAAAAAAAAAAAAAAAAAAAAAAAAAAAAAAAG	CAAAAAAAAAAAAAAAAAAAAAAAAAAAAAAAAAAAAAAAAAAAAAAAAAAAAAG	919	VQSRTrancheINDEL99.50to99.90	0	none	0	0	2	1e-6
chr19-029985132-AAAAAAAAAAAAAAAAAAAAAAAAAAAAAAAAAAAAAAAAAAAAAAG-*	chr19	29985132	AAAAAAAAAAAAAAAAAAAAAAAAAAAAAAAAAAAAAAAAAAAAAAG	*	329.97	VQSRTrancheINDEL99.50to99.90	0	none	0.11158200000000004	0	0	0.11158200000000004
chr19-029985132-AAAAAAAAAAAAAAAAAAAAAAAAAAAAAAAAAAAAAAAAAAAAAAG-A	chr19	29985132	AAAAAAAAAAAAAAAAAAAAAAAAAAAAAAAAAAAAAAAAAAAAAAG	A	329.97	VQSRTrancheINDEL99.50to99.90	0	none	0	0	0	1e-6
chr19-029985137-AAAAAAAAAAAAAAAAAAAAAAAAAAAAAAAAAAAAAAAAAG-*	chr19	29985137	AAAAAAAAAAAAAAAAAAAAAAAAAAAAAAAAAAAAAAAAAG	*	155	VQSRTrancheINDEL99.50to99.90	0	none	0.11153400000000002	0	2	0.11153400000000002
chr19-029985137-AAAAAAAAAAAAAAAAAAAAAAAAAAAAAAAAAAAAAAAAAG-A	chr19	29985137	AAAAAAAAAAAAAAAAAAAAAAAAAAAAAAAAAAAAAAAAAG	A	155	VQSRTrancheINDEL99.50to99.90	6.4473e-4	nfe	0	0	2	6.4473e-4
chr19-029985137-AAAAAAAAAAAAAAAAAAAAAAAAAAAAAAAAAAAAAAAAAG-CAAAAAAAAAAAAAAAAAAAAAAAAAAAAAAAAAAAAAAAAG	chr19	29985137	AAAAAAAAAAAAAAAAAAAAAAAAAAAAAAAAAAAAAAAAAG	CAAAAAAAAAAAAAAAAAAAAAAAAAAAAAAAAAAAAAAAAG	155	VQSRTrancheINDEL99.50to99.90	0	none	0	0	2	1e-6
chr19-029985138-AAAAAAAAAAAAAAAAAAAAAAAAAAAAAAAAAAAAAAAAG-*	chr19	29985138	AAAAAAAAAAAAAAAAAAAAAAAAAAAAAAAAAAAAAAAAG	*	108.97	VQSRTrancheINDEL99.90to99.95	0	none	0.11153400000000002	0	2	0.11153400000000002
chr19-029985138-AAAAAAAAAAAAAAAAAAAAAAAAAAAAAAAAAAAAAAAAG-A	chr19	29985138	AAAAAAAAAAAAAAAAAAAAAAAAAAAAAAAAAAAAAAAAG	A	108.97	VQSRTrancheINDEL99.90to99.95	0	none	0	0	2	1e-6
chr19-029985139-A-*	chr19	29985139	A	*	51	PASS	0	none	0.11156100000000002	0	2	0.11156100000000002
chr19-029985139-A-T	chr19	29985139	A	T	51	PASS	0	none	0	0	2	1e-6
chr19-029985140-A-*	chr19	29985140	A	*	63	PASS	0	none	0.11156100000000002	0	2	0.11156100000000002
chr19-029985140-A-C	chr19	29985140	A	C	63	PASS	0	none	0	0	2	1e-6
chr19-029985140-A-G	chr19	29985140	A	G	63	PASS	0	none	2.2000000000000003e-5	0	2	2.2000000000000003e-5
chr19-029985141-A-*	chr19	29985141	A	*	97	PASS	0	none	0.11146	0	4	0.11146
chr19-029985141-A-G	chr19	29985141	A	G	97	PASS	0	none	2.2000000000000003e-5	0	4	2.2000000000000003e-5
chr19-029985143-A-*	chr19	29985143	A	*	138	PASS	0	none	0.11138	0	4	0.11138
chr19-029985143-A-C	chr19	29985143	A	C	138	PASS	0	none	0	0	4	1e-6
chr19-029985143-A-G	chr19	29985143	A	G	138	PASS	0	none	3.6999999999999985e-5	0	4	3.6999999999999985e-5
chr19-029985144-AAAAAAAAAAAAAAAAAAAAAAAAAAAAAAAAAAG-*	chr19	29985144	AAAAAAAAAAAAAAAAAAAAAAAAAAAAAAAAAAG	*	524	VQSRTrancheINDEL99.50to99.90	0	none	0.111213	0	2	0.111213
chr19-029985144-AAAAAAAAAAAAAAAAAAAAAAAAAAAAAAAAAAG-A	chr19	29985144	AAAAAAAAAAAAAAAAAAAAAAAAAAAAAAAAAAG	A	524	VQSRTrancheINDEL99.50to99.90	0	none	0	0	2	1e-6
chr19-029985144-AAAAAAAAAAAAAAAAAAAAAAAAAAAAAAAAAAG-GAAAAAAAAAAAAAAAAAAAAAAAAAAAAAAAAAG	chr19	29985144	AAAAAAAAAAAAAAAAAAAAAAAAAAAAAAAAAAG	GAAAAAAAAAAAAAAAAAAAAAAAAAAAAAAAAAG	524	VQSRTrancheINDEL99.50to99.90	0	none	3.6999999999999985e-5	0	2	3.6999999999999985e-5
chr19-029985145-A-*	chr19	29985145	A	*	794	PASS	0	none	0.11085	0	2	0.11085
chr19-029985145-A-G	chr19	29985145	A	G	794	PASS	1.5609e-4	nfe	1.87e-4	0	2	1.87e-4
chr19-029985145-A-T	chr19	29985145	A	T	794	PASS	0	none	0	0	2	1e-6
chr19-029985146-AAAAAAAAAAAAAAAAAAAAAAAAAAAAAAAAG-*	chr19	29985146	AAAAAAAAAAAAAAAAAAAAAAAAAAAAAAAAG	*	584	VQSRTrancheINDEL99.50to99.90	0	none	0.10830900000000002	0	4	0.10830900000000002
chr19-029985146-AAAAAAAAAAAAAAAAAAAAAAAAAAAAAAAAG-A	chr19	29985146	AAAAAAAAAAAAAAAAAAAAAAAAAAAAAAAAG	A	584	VQSRTrancheINDEL99.50to99.90	0	none	9e-6	0	4	9e-6
chr19-029985146-AAAAAAAAAAAAAAAAAAAAAAAAAAAAAAAAG-ATCGTTAAAAAAAAAAAAAAAAAAAAAAAAAAAAAAAG	chr19	29985146	AAAAAAAAAAAAAAAAAAAAAAAAAAAAAAAAG	ATCGTTAAAAAAAAAAAAAAAAAAAAAAAAAAAAAAAG	584	VQSRTrancheINDEL99.50to99.90	0	none	0	0	4	1e-6
chr19-029985146-AAAAAAAAAAAAAAAAAAAAAAAAAAAAAAAAG-GAAAAAAAAAAAAAAAAAAAAAAAAAAAAAAAG	chr19	29985146	AAAAAAAAAAAAAAAAAAAAAAAAAAAAAAAAG	GAAAAAAAAAAAAAAAAAAAAAAAAAAAAAAAG	584	VQSRTrancheINDEL99.50to99.90	0	none	3.150000000000005e-4	0	4	3.150000000000005e-4
chr19-029985147-AAAAAAAAAAAAAAAAAAAAAAAAAAAAAAAG-*	chr19	29985147	AAAAAAAAAAAAAAAAAAAAAAAAAAAAAAAG	*	1417	VQSRTrancheINDEL99.50to99.90	0	none	0.09862300000000002	0	6	0.09862300000000002
chr19-029985147-AAAAAAAAAAAAAAAAAAAAAAAAAAAAAAAG-A	chr19	29985147	AAAAAAAAAAAAAAAAAAAAAAAAAAAAAAAG	A	1417	VQSRTrancheINDEL99.50to99.90	4.3255e-4	amr	5.2999999999999994e-5	0	6	4.3255e-4
chr19-029985147-AAAAAAAAAAAAAAAAAAAAAAAAAAAAAAAG-GAAAAAAAAAAAAAAAAAAAAAAAAAAAAAAG	chr19	29985147	AAAAAAAAAAAAAAAAAAAAAAAAAAAAAAAG	GAAAAAAAAAAAAAAAAAAAAAAAAAAAAAAG	1417	VQSRTrancheINDEL99.50to99.90	0	none	6.550000000000003e-4	0	6	6.550000000000003e-4
chr19-029985147-AAAAAAAAAAAAAAAAAAAAAAAAAAAAAAAG-TAAAAAAAAAAAAAAAAAAAAAAAAAAAAAAG	chr19	29985147	AAAAAAAAAAAAAAAAAAAAAAAAAAAAAAAG	TAAAAAAAAAAAAAAAAAAAAAAAAAAAAAAG	1417	VQSRTrancheINDEL99.50to99.90	0	none	0	0	6	1e-6
chr19-029985148-AAAAAAAAAAAAAAAAAAAAAAAAAAAAAAG-*	chr19	29985148	AAAAAAAAAAAAAAAAAAAAAAAAAAAAAAG	*	1657	VQSRTrancheINDEL99.90to99.95	0	none	0.073396	0	10	0.073396
chr19-029985148-AAAAAAAAAAAAAAAAAAAAAAAAAAAAAAG-A	chr19	29985148	AAAAAAAAAAAAAAAAAAAAAAAAAAAAAAG	A	1657	VQSRTrancheINDEL99.90to99.95	0.0016256	sas	6.999999999999998e-5	0	10	0.0016256
chr19-029985148-AAAAAAAAAAAAAAAAAAAAAAAAAAAAAAG-GAAAAAAAAAAAAAAAAAAAAAAAAAAAAAG	chr19	29985148	AAAAAAAAAAAAAAAAAAAAAAAAAAAAAAG	GAAAAAAAAAAAAAAAAAAAAAAAAAAAAAG	1657	VQSRTrancheINDEL99.90to99.95	0	none	7.480000000000004e-4	0	10	7.480000000000004e-4
chr19-029985185-C-*	chr19	29985185	C	*	1412	PASS	0	none	3.3700000000000044e-4	0	12	3.3700000000000044e-4
chr19-029985185-C-A	chr19	29985185	C	A	1412	PASS	1.0447e-4	nfe	8.9e-5	0	12	1.0447e-4
chr19-029985185-C-G	chr19	29985185	C	G	1412	PASS	2.3287e-4	nfe	5.160000000000003e-4	2	12	5.160000000000003e-4
chr19-029985185-C-T	chr19	29985185	C	T	1412	PASS	1.042e-5	nfe	0	0	12	1.042e-5
chr19-029985186-G-*	chr19	29985186	G	*	1345	PASS	0	none	2.08e-4	0	16	2.08e-4
chr19-029985186-G-A	chr19	29985186	G	A	1345	PASS	3.293e-5	nfe	8.9e-5	0	16	8.9e-5
chr19-029985186-G-C	chr19	29985186	G	C	1345	PASS	4.89e-6	nfe	9e-6	0	16	9e-6
chr19-029985186-G-T	chr19	29985186	G	T	1345	PASS	3.4218e-4	eas	3.590000000000004e-4	0	16	3.590000000000004e-4
chr19-029985190-A-G	chr19	29985190	A	G	138	VQSRTrancheSNP99.80to99.90	7.6e-7	nfe	0	0	88	1e-6
chr19-029985190-A-T	chr19	29985190	A	T	138	VQSRTrancheSNP99.80to99.90	0	none	2.2000000000000003e-5	1	88	2.2000000000000003e-5
chr19-029985196-T-A	chr19	29985196	T	A	1158	VQSRTrancheINDEL99.50to99.90	0	none	2.2000000000000003e-5	0	40	2.2000000000000003e-5
chr19-029985196-T-G	chr19	29985196	T	G	1158	VQSRTrancheINDEL99.50to99.90	1.97e-5	afr	7.020000000000006e-4	0	40	7.020000000000006e-4
chr19-029985196-T-TG	chr19	29985196	T	TG	1158	VQSRTrancheINDEL99.50to99.90	0	none	0	0	40	1e-6
chr19-029985196-T-TGGG	chr19	29985196	T	TGGG	1158	VQSRTrancheINDEL99.50to99.90	0	none	0	0	40	1e-6
chr19-029986475-C-A	chr19	29986475	C	A	161406	PASS	0	none	0	0	134	1e-6
chr19-029986475-C-T	chr19	29986475	C	T	161406	PASS	0.022196	nfe	0.01154899999999998	2	134	0.022196
chr19-030004628-A-G	chr19	30004628	A	G	27152	PASS	0.34158	nfe	0.020737	0	0	0.34158
chr19-030005628-CTT-ATT	chr19	30005628	CTT	ATT	15063	VQSRTrancheINDEL95.00to96.00	0	none	0	0	132	1e-6
chr19-030005628-CTT-C	chr19	30005628	CTT	C	15063	VQSRTrancheINDEL95.00to96.00	0	none	9e-6	0	132	9e-6
chr19-030005628-CTT-CT	chr19	30005628	CTT	CT	15063	VQSRTrancheINDEL95.00to96.00	0	none	0.00249	0	132	0.00249
chr19-030005628-CTT-CTTT	chr19	30005628	CTT	CTTT	15063	VQSRTrancheINDEL95.00to96.00	0	none	0.003524	0	132	0.003524
chr19-030005628-CTT-CTTTT	chr19	30005628	CTT	CTTTT	15063	VQSRTrancheINDEL95.00to96.00	0	none	2.2000000000000003e-5	0	132	2.2000000000000003e-5
chr19-030005628-CTT-CTTTTTT	chr19	30005628	CTT	CTTTTTT	15063	VQSRTrancheINDEL95.00to96.00	0	none	0	0	132	1e-6
chr19-030005847-AT-A	chr19	30005847	AT	A	12936.97	PASS	6.3233e-4	nfe	0.003296	0	130	0.003296
chr19-030005847-AT-ATT	chr19	30005847	AT	ATT	12936.97	PASS	0	none	0.003422	1	130	0.003422
chr19-030007448-G-A	chr19	30007448	G	A	322119	PASS	0.021626	nfe	0.01709200000000001	4	134	0.021626
chr19-030009211-GTGATGATGA-G	chr19	30009211	GTGATGATGA	G	45710893.97	PASS	6.257e-5	mid	9e-6	0	130	6.257e-5
chr19-030009211-GTGATGATGA-GTGA	chr19	30009211	GTGATGATGA	GTGA	45710893.97	PASS	0	none	0.05925700000000002	5	130	0.05925700000000002
chr19-030009211-GTGATGATGA-GTGATGA	chr19	30009211	GTGATGATGA	GTGATGA	45710893.97	PASS	0	none	0.7656700000000002	106	130	0.7656700000000002
chr19-030009211-GTGATGATGA-GTGATGATGATGA	chr19	30009211	GTGATGATGA	GTGATGATGATGA	45710893.97	PASS	0	none	0.00105999999999999	0	130	0.00105999999999999
chr19-030012255-G-A	chr19	30012255	G	A	1160933	PASS	0.18754	eas	0.078838	5	134	0.18754
chr19-030014790-T-C	chr19	30014790	T	C	370399	PASS	0.056828	nfe	0.03439500000000001	6	134	0.056828
chr19-030014802-A-C	chr19	30014802	A	C	665	PASS	3.526e-5	nfe	9e-6	1	134	3.526e-5
chr19-030015025-A-G	chr19	30015025	A	G	944	PASS	0	none	0	1	134	1e-6
chr19-030015060-G-A	chr19	30015060	G	A	743	PASS	3e-7	nfe	0	1	134	1e-6
chr19-030015336-ATTAC-A	chr19	30015336	ATTAC	A	1298.97	PASS	2.11e-6	nfe	9e-6	1	134	9e-6
chr19-030015399-T-A	chr19	30015399	T	A	814506	PASS	0.18515	eas	0.06758600000000001	3	134	0.18515
chr19-030037399-C-T	chr19	30037399	C	T	263279	PASS	0.16462	eas	0.00951099999999999	2	134	0.16462
chr19-030037416-G-A	chr19	30037416	G	A	32604	PASS	0.01077	eas	7.980000000000003e-4	1	134	0.01077
chr19-030037523-G-A	chr19	30037523	G	A	336543	PASS	0.025095	nfe	0.01456499999999999	5	134	0.025095
chr19-030038169-A-AGAT	chr19	30038169	A	AGAT	15852139	PASS	0.99098	eas	0.9250170000000004	120	134	0.99098
chr19-030038169-A-AT	chr19	30038169	A	AT	15852139	PASS	9.168e-5	sas	9e-6	0	134	9.168e-5
chr19-030038169-A-ATAT	chr19	30038169	A	ATAT	15852139	PASS	0	none	0	0	134	1e-6
chr19-030038169-A-T	chr19	30038169	A	T	15852139	PASS	2.889e-5	amr	0	0	134	2.889e-5
chr19-030038221-T-A	chr19	30038221	T	A	396	PASS	0	none	0	1	134	1e-6
chr19-030443478-G-*	chr19	30443478	G	*	14697630	PASS	0	none	0	0	134	1e-6
chr19-030443478-G-C	chr19	30443478	G	C	14697630	PASS	0.77942	afr	0.6461750000000007	97	134	0.77942
chr19-030443492-G-GT	chr19	30443492	G	GT	448192.97	PASS	0.02705	mid	0.01448599999999999	4	134	0.02705
chr19-030443493-C-CAATG	chr19	30443493	C	CAATG	448343.97	PASS	0.026977	mid	0.01448599999999999	4	134	0.026977
chr19-030443730-CGAG-C	chr19	30443730	CGAG	C	2576.97	VQSRTrancheINDEL97.00to99.00	1.627e-5	nfe	0	1	134	1.627e-5
chr19-030443731-G-*	chr19	30443731	G	*	339	PASS	0	none	0	1	134	1e-6
chr19-030443731-G-A	chr19	30443731	G	A	339	PASS	3.258e-5	nfe	0	0	134	3.258e-5
chr19-030443733-G-*	chr19	30443733	G	*	5080	PASS	0	none	0	1	134	1e-6
chr19-030443733-G-A	chr19	30443733	G	A	5080	PASS	1.2074e-4	amr	9e-6	0	134	1.2074e-4
chr19-030444210-C-T	chr19	30444210	C	T	22743	PASS	8.5003e-4	nfe	2.09e-4	1	134	8.5003e-4
chr19-030444797-C-A	chr19	30444797	C	A	4284677	PASS	0.079573	mid	0.05327500000000001	7	134	0.079573
chr19-030444931-G-A	chr19	30444931	G	A	3031	PASS	2.203e-5	nfe	0	1	134	2.203e-5
chr19-030534840-G-A	chr19	30534840	G	A	71242	PASS	0.0074264	nfe	0.003043	2	134	0.0074264
chr19-030547793-C-T	chr19	30547793	C	T	4095	PASS	7.957e-4	nfe	2.9400000000000004e-4	1	128	7.957e-4
chr19-030548088-T-C	chr19	30548088	T	C	14189109	PASS	0.47787	afr	0.28787300000000005	36	134	0.47787
chr19-030548349-C-T	chr19	30548349	C	T	2009689	PASS	0.10832	sas	0.03155000000000001	4	134	0.10832
chr19-030548762-C-T	chr19	30548762	C	T	2242540	PASS	0.10836	sas	0.031656	4	134	0.10836
chr19-030549192-C-T	chr19	30549192	C	T	1902	VQSRTrancheSNP99.80to99.90	6.53e-6	nfe	0	1	134	6.53e-6
chr19-030549319-C-G	chr19	30549319	C	G	145739	PASS	0.0046823	nfe	0.003245	1	134	0.0046823
chr19-030554083-ACC-A	chr19	30554083	ACC	A	16809.97	PASS	0	none	8.9e-5	0	0	8.9e-5
chr19-030554083-ACC-AC	chr19	30554083	ACC	AC	16809.97	PASS	0	none	0.01265499999999999	0	0	0.01265499999999999
chr19-030554083-ACC-ACCCC	chr19	30554083	ACC	ACCCC	16809.97	PASS	0	none	0	0	0	1e-6
chr19-030554453-T-C	chr19	30554453	T	C	56706	PASS	0.17768	afr	0.03835400000000003	0	0	0.17768
chr19-030556879-C-*	chr19	30556879	C	*	57508	PASS	0	none	9e-6	0	128	9e-6
chr19-030556879-C-CTCCACCCCTGGTAATGACTTAAGATT	chr19	30556879	C	CTCCACCCCTGGTAATGACTTAAGATT	57508	PASS	0	none	0	0	128	1e-6
chr19-030556879-C-CTCCACCCCTGGTAATGACTTAAGATTG	chr19	30556879	C	CTCCACCCCTGGTAATGACTTAAGATTG	57508	PASS	0	none	0	0	128	1e-6
chr19-030556879-C-T	chr19	30556879	C	T	57508	PASS	0.012317	nfe	0.00924899999999998	1	128	0.012317
chr19-030557325-G-A	chr19	30557325	G	A	1563431	PASS	0.37128	eas	0.16958800000000002	28	132	0.37128
chr19-030557686-G-A	chr19	30557686	G	A	48359	PASS	0.11938	nfe	0.024349	0	0	0.11938
chr19-031126793-C-T	chr19	31126793	C	T	1657	PASS	0	none	9.610000000000004e-4	0	0	9.610000000000004e-4
chr19-031277510-A-G	chr19	31277510	A	G	9376926	PASS	0.54589	afr	0.200183	14	134	0.54589
chr19-031278857-G-A	chr19	31278857	G	A	19920695	PASS	0.54495	eas	0.2937599999999996	54	134	0.54495
chr19-031279103-C-T	chr19	31279103	C	T	16468486	PASS	0.41614	afr	0.27710099999999943	26	134	0.41614
chr19-031279307-G-A	chr19	31279307	G	A	1572331	PASS	0.024022	nfe	0.02131500000000002	6	134	0.024022
chr19-031279668-G-A	chr19	31279668	G	A	2373	PASS	4.8216e-4	amr	0	1	134	4.8216e-4
chr19-031279824-GAAA-AAAA	chr19	31279824	GAAA	AAAA	124439	ExcessHet	0	none	0.01076299999999998	0	130	0.01076299999999998
chr19-031279824-GAAA-G	chr19	31279824	GAAA	G	124439	ExcessHet	0.0014209	afr	8.9e-5	0	130	0.0014209
chr19-031279824-GAAA-GA	chr19	31279824	GAAA	GA	124439	ExcessHet	0	none	3.6999999999999985e-5	0	130	3.6999999999999985e-5
chr19-031279824-GAAA-GAA	chr19	31279824	GAAA	GAA	124439	ExcessHet	0	none	0.01199199999999999	0	130	0.01199199999999999
chr19-031279824-GAAA-GAAAA	chr19	31279824	GAAA	GAAAA	124439	ExcessHet	0	none	0.02989900000000001	1	130	0.02989900000000001
chr19-031279824-GAAA-GAAAAA	chr19	31279824	GAAA	GAAAAA	124439	ExcessHet	0	none	2.2000000000000003e-5	0	130	2.2000000000000003e-5
chr19-031308209-T-G	chr19	31308209	T	G	203198	PASS	0.3662	nfe	0.089267	0	0	0.3662
chr19-031308245-C-T	chr19	31308245	C	T	205798	PASS	0.35885	eas	0.06420000000000002	1	4	0.35885
chr19-031308248-C-A	chr19	31308248	C	A	418924	PASS	0.66997	afr	0.13737100000000002	2	4	0.66997
chr19-031308248-C-T	chr19	31308248	C	T	418924	PASS	0	none	9e-6	0	4	9e-6
chr19-031308495-GTCA-G	chr19	31308495	GTCA	G	1539015.97	PASS	0.47568	eas	0.102607	44	132	0.47568
chr19-031308498-ATCG-*	chr19	31308498	ATCG	*	242.97	PASS	0	none	0.102607	44	132	0.102607
chr19-031308498-ATCG-A	chr19	31308498	ATCG	A	242.97	PASS	9.0479e-4	nfe	2.2000000000000003e-5	0	132	9.0479e-4
chr19-031308823-C-T	chr19	31308823	C	T	39946	PASS	0.017078	nfe	0.003043	2	134	0.017078
chr19-031348974-G-C	chr19	31348974	G	C	1442536	PASS	0.29815	eas	0.146071	15	122	0.29815
chr19-031349243-TGCCGCC-GGCCGCC	chr19	31349243	TGCCGCC	GGCCGCC	31487	VQSRTrancheINDEL95.00to96.00	0	none	9e-6	0	124	9e-6
chr19-031349243-TGCCGCC-T	chr19	31349243	TGCCGCC	T	31487	VQSRTrancheINDEL95.00to96.00	1.169e-5	afr	9e-6	0	124	1.169e-5
chr19-031349243-TGCCGCC-TGCC	chr19	31349243	TGCCGCC	TGCC	31487	VQSRTrancheINDEL95.00to96.00	0	none	0.02001500000000001	0	124	0.02001500000000001
chr19-031349243-TGCCGCC-TGCCGCCGCC	chr19	31349243	TGCCGCC	TGCCGCCGCC	31487	VQSRTrancheINDEL95.00to96.00	0	none	9e-6	0	124	9e-6
chr19-031349284-AG-*	chr19	31349284	AG	*	19970436.97	PASS	0	none	1.27e-4	0	116	1.27e-4
chr19-031349284-AG-A	chr19	31349284	AG	A	19970436.97	PASS	0.99833	nfe	0.9756180000000004	116	116	0.99833
chr19-031349285-G-*	chr19	31349285	G	*	815.97	VQSRTrancheINDEL95.00to96.00	0	none	0.9758610000000004	116	116	0.9758610000000004
chr19-031349285-G-GGGA	chr19	31349285	G	GGGA	815.97	VQSRTrancheINDEL95.00to96.00	0	none	0	0	116	1e-6
chr19-031349331-TC-T	chr19	31349331	TC	T	2983.97	VQSRTrancheINDEL95.00to96.00	1.9673e-4	sas	2.9400000000000004e-4	1	54	2.9400000000000004e-4
chr19-031349331-TC-TCC	chr19	31349331	TC	TCC	2983.97	VQSRTrancheINDEL95.00to96.00	0	none	9.140000000000004e-4	0	54	9.140000000000004e-4
chr19-031349331-TC-TCCC	chr19	31349331	TC	TCCC	2983.97	VQSRTrancheINDEL95.00to96.00	0	none	2.2000000000000003e-5	0	54	2.2000000000000003e-5
chr19-031542428-G-A	chr19	31542428	G	A	91453	PASS	0.67699	nfe	0.06707300000000001	0	0	0.67699
chr19-031542428-G-C	chr19	31542428	G	C	91453	PASS	0	none	0	0	0	1e-6
chr19-032102235-T-C	chr19	32102235	T	C	76866	PASS	0.4355	eas	0.055531	0	0	0.4355
chr19-032102401-T-C	chr19	32102401	T	C	173157	PASS	0.80742	nfe	0.12103600000000002	0	0	0.80742
chr19-032352743-A-G	chr19	32352743	A	G	713	PASS	9.195e-5	nfe	0	1	134	9.195e-5
chr19-032352746-A-G	chr19	32352746	A	G	18946	PASS	0.0034523	afr	7.040000000000005e-4	1	134	0.0034523
chr19-032353002-GAA-G	chr19	32353002	GAA	G	3051.97	VQSRTrancheINDEL99.50to99.90	8.1e-6	nfe	0	1	134	8.1e-6
chr19-032354126-G-A	chr19	32354126	G	A	582274	PASS	0.022232	afr	0.00831399999999999	1	134	0.022232
chr19-032354694-G-A	chr19	32354694	G	A	362880	PASS	0.013819	nfe	0.007379	2	134	0.013819
chr19-032357193-TAA-*	chr19	32357193	TAA	*	32088	VQSRTrancheINDEL95.00to96.00	0	none	0	0	0	1e-6
chr19-032357193-TAA-AAA	chr19	32357193	TAA	AAA	32088	VQSRTrancheINDEL95.00to96.00	0	none	8.9e-5	0	0	8.9e-5
chr19-032357193-TAA-T	chr19	32357193	TAA	T	32088	VQSRTrancheINDEL95.00to96.00	0	none	7.480000000000004e-4	0	0	7.480000000000004e-4
chr19-032357193-TAA-TA	chr19	32357193	TAA	TA	32088	VQSRTrancheINDEL95.00to96.00	0	none	0.01414599999999998	0	0	0.01414599999999998
chr19-032357193-TAA-TAAA	chr19	32357193	TAA	TAAA	32088	VQSRTrancheINDEL95.00to96.00	0	none	0.004425	0	0	0.004425
chr19-032357193-TAA-TAAAA	chr19	32357193	TAA	TAAAA	32088	VQSRTrancheINDEL95.00to96.00	0	none	5.2999999999999994e-5	0	0	5.2999999999999994e-5
chr19-032357193-TAA-TAAAAA	chr19	32357193	TAA	TAAAAA	32088	VQSRTrancheINDEL95.00to96.00	0	none	0	0	0	1e-6
chr19-032357193-TAA-TAAAAAAAAA	chr19	32357193	TAA	TAAAAAAAAA	32088	VQSRTrancheINDEL95.00to96.00	0	none	0	0	0	1e-6
chr19-032360400-T-G	chr19	32360400	T	G	66972	PASS	0.018104	nfe	0.00932699999999998	6	128	0.018104
chr19-032360542-G-A	chr19	32360542	G	A	293	PASS	1.1991e-4	eas	0	1	134	1.1991e-4
chr19-032382652-G-T	chr19	32382652	G	T	411829	PASS	0.028692	nfe	0.01322599999999998	4	134	0.028692
chr19-032382792-A-G	chr19	32382792	A	G	47503775	PASS	0.97583	afr	0.8900640000000003	121	134	0.97583
chr19-032408091-GA-G	chr19	32408091	GA	G	11102.97	PASS	2.6302e-4	sas	0.002264	0	128	0.002264
chr19-032408091-GA-GAA	chr19	32408091	GA	GAA	11102.97	PASS	0	none	0.00872799999999999	0	128	0.00872799999999999
chr19-032408091-GA-GAAAAAA	chr19	32408091	GA	GAAAAAA	11102.97	PASS	0	none	9e-6	0	128	9e-6
chr19-032408091-GA-GAAAAAAAA	chr19	32408091	GA	GAAAAAAAA	11102.97	PASS	0	none	0	0	128	1e-6
chr19-032408163-G-*	chr19	32408163	G	*	147207	PASS	0	none	0	0	134	1e-6
chr19-032408163-G-A	chr19	32408163	G	A	147207	PASS	0.097767	afr	0.00898999999999999	2	134	0.097767
chr19-032408163-G-T	chr19	32408163	G	T	147207	PASS	0	none	0	0	134	1e-6
chr19-032408168-G-*	chr19	32408168	G	*	6094827	PASS	0	none	0	0	134	1e-6
chr19-032408168-G-A	chr19	32408168	G	A	6094827	PASS	0.5292	nfe	0.43303899999999984	65	134	0.5292
chr19-032408387-G-A	chr19	32408387	G	A	3195733	PASS	0.19827	amr	0.157533	27	134	0.19827
chr19-032408471-G-T	chr19	32408471	G	T	5807	PASS	0.0010977	nfe	1.88e-4	1	134	0.0010977
chr19-032411144-A-C	chr19	32411144	A	C	2385800	PASS	0.25359	afr	0.16189500000000004	29	134	0.25359
chr19-032411498-A-G	chr19	32411498	A	G	2193156	PASS	0.20306	amr	0.148298	29	134	0.20306
chr19-032411557-A-T	chr19	32411557	A	T	4718	PASS	3.9884e-4	sas	2.7300000000000035e-4	1	134	3.9884e-4
chr19-032411622-C-*	chr19	32411622	C	*	73620	PASS	0	none	0	0	124	1e-6
chr19-032411622-C-T	chr19	32411622	C	T	73620	PASS	0.095267	afr	0.00799999999999999	1	124	0.095267
chr19-032411642-A-G	chr19	32411642	A	G	2056187	PASS	0	none	9e-6	0	118	9e-6
chr19-032411642-A-T	chr19	32411642	A	T	2056187	PASS	0.53062	nfe	0.3112859999999997	58	118	0.53062
chr19-032411705-C-T	chr19	32411705	C	T	3226	PASS	0.0023169	nfe	5.170000000000003e-4	0	58	0.0023169
chr19-032412663-G-A	chr19	32412663	G	A	24344	PASS	0.20442	sas	0.016426	0	0	0.20442
chr19-032412748-G-A	chr19	32412748	G	A	32704	PASS	0.15651	nfe	0.02303000000000001	0	0	0.15651
chr19-032432633-A-G	chr19	32432633	A	G	1260870	PASS	0.47579	eas	0.137857	11	134	0.47579
chr19-032432633-A-T	chr19	32432633	A	T	1260870	PASS	0	none	0	0	134	1e-6
chr19-032436405-G-A	chr19	32436405	G	A	1262289	PASS	0.18915	amr	0.148586	25	132	0.18915
chr19-032438943-GGATGATGAT-G	chr19	32438943	GGATGATGAT	G	2688471.97	PASS	0.0032079	sas	0.00110799999999999	1	132	0.0032079
chr19-032438943-GGATGATGAT-GGAAGATGATGAT	chr19	32438943	GGATGATGAT	GGAAGATGATGAT	2688471.97	PASS	0	none	0.00108399999999999	0	132	0.00108399999999999
chr19-032438943-GGATGATGAT-GGAT	chr19	32438943	GGATGATGAT	GGAT	2688471.97	PASS	0	none	0.140997	26	132	0.140997
chr19-032438943-GGATGATGAT-GGATGAT	chr19	32438943	GGATGATGAT	GGATGAT	2688471.97	PASS	0	none	0.074064	3	132	0.074064
chr19-032438943-GGATGATGAT-GGATGATGATGAT	chr19	32438943	GGATGATGAT	GGATGATGATGAT	2688471.97	PASS	0	none	0.00259	1	132	0.00259
chr19-032438943-GGATGATGAT-GGATGATGATGATGAT	chr19	32438943	GGATGATGAT	GGATGATGATGATGAT	2688471.97	PASS	0	none	7.099999999999998e-5	0	132	7.099999999999998e-5
chr19-032439163-G-A	chr19	32439163	G	A	12736812	PASS	0.62213	nfe	0.5814270000000004	78	134	0.62213
chr19-032453283-CTT-C	chr19	32453283	CTT	C	6953.97	VQSRTrancheINDEL95.00to96.00	0	none	9e-6	0	128	9e-6
chr19-032453283-CTT-CT	chr19	32453283	CTT	CT	6953.97	VQSRTrancheINDEL95.00to96.00	0	none	0.005853	0	128	0.005853
chr19-032453283-CTT-CTTT	chr19	32453283	CTT	CTTT	6953.97	VQSRTrancheINDEL95.00to96.00	0	none	9.87999999999999e-4	0	128	9.87999999999999e-4
chr19-032453283-CTT-CTTTT	chr19	32453283	CTT	CTTTT	6953.97	VQSRTrancheINDEL95.00to96.00	0	none	9e-6	0	128	9e-6
chr19-032455137-A-T	chr19	32455137	A	T	2471407	PASS	0.51072	afr	0.246116	34	126	0.51072
chr19-032457979-A-AT	chr19	32457979	A	AT	2645060.97	PASS	0.31214	nfe	0.228121	39	134	0.31214
chr19-032458193-C-G	chr19	32458193	C	G	1030400	PASS	0.057931	mid	0.04254400000000002	6	134	0.057931
chr19-032463819-G-A	chr19	32463819	G	A	9267811	PASS	0.62422	nfe	0.5866500000000004	78	134	0.62422
chr19-032468263-G-T	chr19	32468263	G	T	558510	PASS	0.60819	eas	0.245625	0	0	0.60819
chr19-032468503-C-A	chr19	32468503	C	A	30	PASS	0	none	3.6999999999999985e-5	0	120	3.6999999999999985e-5
chr19-032468503-C-G	chr19	32468503	C	G	30	PASS	0	none	0	0	120	1e-6
chr19-032468519-T-C	chr19	32468519	T	C	4526168	PASS	0.9678	afr	0.7643280000000001	108	128	0.9678
chr19-032468547-C-G	chr19	32468547	C	G	3167287	PASS	0	none	9e-6	0	130	9e-6
chr19-032468547-C-T	chr19	32468547	C	T	3167287	PASS	0.61495	eas	0.5151280000000006	74	130	0.61495
chr19-032468645-G-A	chr19	32468645	G	A	446695	PASS	0.063312	sas	0.04403800000000002	7	134	0.063312
chr19-032468995-T-C	chr19	32468995	T	C	26325	PASS	0.0064292	nfe	0.003931	1	130	0.0064292
chr19-032480271-G-T	chr19	32480271	G	T	6631	PASS	0.004141	afr	3.160000000000005e-4	1	134	0.004141
chr19-032480317-C-T	chr19	32480317	C	T	2321059	PASS	0.18929	amr	0.149833	29	134	0.18929
chr19-032480602-G-*	chr19	32480602	G	*	3229	PASS	0	none	0	0	134	1e-6
chr19-032480602-G-A	chr19	32480602	G	A	3229	PASS	3.1655e-4	afr	7.099999999999998e-5	1	134	3.1655e-4
chr19-032480702-C-G	chr19	32480702	C	G	8640014	PASS	0.52397	nfe	0.4108409999999995	63	134	0.52397
chr19-032481213-A-G	chr19	32481213	A	G	230797	PASS	0.44659	nfe	0.10002500000000004	0	2	0.44659
chr19-032481355-C-G	chr19	32481355	C	G	68295	PASS	0	none	0	0	0	1e-6
chr19-032481355-C-T	chr19	32481355	C	T	68295	PASS	0.28213	nfe	0.039867	0	0	0.28213
chr19-032481390-C-T	chr19	32481390	C	T	147038	PASS	0.56141	nfe	0.095712	0	0	0.56141
chr19-032481624-C-A	chr19	32481624	C	A	121159	PASS	0.060081	nfe	0.043453	0	0	0.060081
chr19-032481625-A-G	chr19	32481625	A	G	492568	PASS	0.51765	nfe	0.219767	0	0	0.51765
chr19-032481871-G-A	chr19	32481871	G	A	512814	PASS	0.32428	eas	0.05025400000000002	4	132	0.32428
chr19-032482171-C-T	chr19	32482171	C	T	4480943	PASS	0.24132	afr	0.158502	29	134	0.24132
chr19-032482449-T-G	chr19	32482449	T	G	1315876	PASS	0.482	eas	0.141824	12	130	0.482
chr19-032581163-G-A	chr19	32581163	G	A	6638596	PASS	0.90597	afr	0.5998870000000006	19	28	0.90597
chr19-032581163-G-T	chr19	32581163	G	T	6638596	PASS	1.022e-5	nfe	0	0	28	1.022e-5
chr19-032581179-A-G	chr19	32581179	A	G	7220886	PASS	0.91349	afr	0.6124440000000001	22	30	0.91349
chr19-032581179-A-T	chr19	32581179	A	T	7220886	PASS	0	none	0	0	30	1e-6
chr19-032581196-C-A	chr19	32581196	C	A	345857	PASS	0	none	0	0	38	1e-6
chr19-032581196-C-G	chr19	32581196	C	G	345857	PASS	0.045265	mid	0.03425200000000001	2	38	0.045265
chr19-032581196-C-T	chr19	32581196	C	T	345857	PASS	0	none	0	0	38	1e-6
chr19-032581212-C-G	chr19	32581212	C	G	3630043	PASS	0.39049	nfe	0.28904799999999936	22	50	0.39049
chr19-032581212-C-T	chr19	32581212	C	T	3630043	PASS	0	none	0	0	50	1e-6
chr19-032581347-C-A	chr19	32581347	C	A	1415	PASS	1.9086e-4	nfe	8.9e-5	0	60	1.9086e-4
chr19-032581360-T-*	chr19	32581360	T	*	12876370	PASS	0	none	2.2000000000000003e-5	0	44	2.2000000000000003e-5
chr19-032581360-T-C	chr19	32581360	T	C	12876370	PASS	0.98981	eas	0.8769440000000006	42	44	0.98981
chr19-032581408-G-*	chr19	32581408	G	*	181266	PASS	0	none	9e-6	0	16	9e-6
chr19-032581408-G-C	chr19	32581408	G	C	181266	PASS	0.026896	nfe	0.018772	0	16	0.026896
chr19-032581408-G-T	chr19	32581408	G	T	181266	PASS	0	none	9e-6	0	16	9e-6
chr19-032581803-T-A	chr19	32581803	T	A	416325	PASS	0.52749	afr	0.091789	0	14	0.52749
chr19-032582097-C-T	chr19	32582097	C	T	603076	PASS	0.031052	mid	0.02512700000000001	5	134	0.031052
chr19-032582112-T-C	chr19	32582112	T	C	84248	PASS	0.0055248	mid	0.002741	1	132	0.0055248
chr19-032582180-GT-G	chr19	32582180	GT	G	2887127.97	ExcessHet	0.2565	eas	0.064763000000000015	11	112	0.2565
chr19-032582180-GT-GTT	chr19	32582180	GT	GTT	2887127.97	ExcessHet	0	none	0.12901	16	112	0.12901
chr19-032582180-GT-GTTT	chr19	32582180	GT	GTTT	2887127.97	ExcessHet	0	none	4.05e-4	0	112	4.05e-4
chr19-032584820-C-G	chr19	32584820	C	G	186446	PASS	2.24e-5	nfe	2.2000000000000003e-5	0	134	2.24e-5
chr19-032584820-C-T	chr19	32584820	C	T	186446	PASS	0.026445	mid	0.01422299999999998	2	134	0.026445
chr19-032585129-T-G	chr19	32585129	T	G	15982	PASS	0.0014451	sas	6.100000000000004e-4	1	134	0.0014451
chr19-032585709-G-A	chr19	32585709	G	A	18260509	PASS	0.98879	eas	0.8538960000000003	119	134	0.98879
chr19-032586067-T-A	chr19	32586067	T	A	14647947	PASS	0.56916	nfe	0.4535369999999993	79	134	0.56916
chr19-032586382-G-A	chr19	32586382	G	A	6527	PASS	0	none	0	0	60	1e-6
chr19-032586382-G-C	chr19	32586382	G	C	6527	PASS	0.013208	afr	6.790000000000002e-4	0	60	0.013208
chr19-032587145-G-T	chr19	32587145	G	T	9476	PASS	0.0014148	mid	5.41e-4	1	134	0.0014148
chr19-032587523-G-*	chr19	32587523	G	*	4887232	PASS	0	none	0	0	98	1e-6
chr19-032587523-G-A	chr19	32587523	G	A	4887232	PASS	0.9857	eas	0.742276	88	98	0.9857
chr19-032597460-T-C	chr19	32597460	T	C	49284	PASS	0.14517	nfe	0.02633000000000002	0	0	0.14517
chr19-032597806-G-A	chr19	32597806	G	A	461	PASS	0	none	9e-6	1	22	9e-6
chr19-032598017-A-G	chr19	32598017	A	G	574	PASS	6.65e-6	nfe	0	1	134	6.65e-6
chr19-032598082-G-A	chr19	32598082	G	A	103930	PASS	0.0051672	nfe	0.003397	2	134	0.0051672
chr19-032598120-TG-T	chr19	32598120	TG	T	4851.97	PASS	2.5808e-4	nfe	3.6999999999999985e-5	1	134	2.5808e-4
chr19-032598525-G-A	chr19	32598525	G	A	981487	PASS	0.064494	nfe	0.04409100000000002	12	134	0.064494
chr19-032600318-T-C	chr19	32600318	T	C	289	PASS	5.748e-5	nfe	2.2000000000000003e-5	0	34	5.748e-5
chr19-032602178-G-A	chr19	32602178	G	A	1890008	PASS	0.2264	afr	0.133337	16	134	0.2264
chr19-032604151-G-A	chr19	32604151	G	A	1457305	PASS	0.33628	afr	0.166141	16	132	0.33628
chr19-032604557-A-G	chr19	32604557	A	G	1315015	PASS	0.3213	eas	0.16199400000000003	16	132	0.3213
chr19-032605694-C-T	chr19	32605694	C	T	220	PASS	5.301e-5	nfe	0	1	116	5.301e-5
chr19-032605812-T-C	chr19	32605812	T	C	3950330	PASS	0.33778	afr	0.164579	15	132	0.33778
chr19-032605880-G-A	chr19	32605880	G	A	4431661	PASS	0.3294	afr	0.16326800000000002	16	134	0.3294
chr19-032605910-C-T	chr19	32605910	C	T	3453739	PASS	0.2446	afr	0.149456	16	134	0.2446
chr19-032605932-G-A	chr19	32605932	G	A	495	PASS	7.399e-5	nfe	0	1	132	7.399e-5
chr19-032606026-AAAAT-A	chr19	32606026	AAAAT	A	774405	PASS	3.3553e-4	sas	1.47e-4	0	116	3.3553e-4
chr19-032606026-AAAAT-AAAATAAAT	chr19	32606026	AAAAT	AAAATAAAT	774405	PASS	0	none	0.103744	10	116	0.103744
chr19-032606026-AAAAT-AAAATAAATAAAT	chr19	32606026	AAAAT	AAAATAAATAAAT	774405	PASS	0	none	0	0	116	1e-6
chr19-032606026-AAAAT-AAATAAAT	chr19	32606026	AAAAT	AAATAAAT	774405	PASS	0	none	0	0	116	1e-6
chr19-032606026-AAAAT-CAAAT	chr19	32606026	AAAAT	CAAAT	774405	PASS	0	none	0	0	116	1e-6
chr19-032607726-G-C	chr19	32607726	G	C	24132536	PASS	0.57206	nfe	0.4575129999999993	84	134	0.57206
chr19-032607737-C-T	chr19	32607737	C	T	36634	PASS	5.2798e-4	nfe	5.180000000000002e-4	1	134	5.2798e-4
chr19-032607964-C-T	chr19	32607964	C	T	20264732	PASS	0.68721	nfe	0.6172090000000001	99	134	0.68721
chr19-032607969-T-C	chr19	32607969	T	C	20242696	PASS	0.6869	nfe	0.6160450000000002	99	134	0.6869
chr19-032608190-TTG-GTG	chr19	32608190	TTG	GTG	329	PASS	0	none	8.9e-5	0	0	8.9e-5
chr19-032608190-TTG-T	chr19	32608190	TTG	T	329	PASS	0	none	2.2000000000000003e-5	0	0	2.2000000000000003e-5
chr19-032608318-CTTTT-C	chr19	32608318	CTTTT	C	1465415.97	PASS	0	none	6.999999999999998e-5	0	0	6.999999999999998e-5
chr19-032608318-CTTTT-CT	chr19	32608318	CTTTT	CT	1465415.97	PASS	0	none	7.710000000000004e-4	0	0	7.710000000000004e-4
chr19-032608318-CTTTT-CTT	chr19	32608318	CTTTT	CTT	1465415.97	PASS	0	none	0.01401499999999998	0	0	0.01401499999999998
chr19-032608318-CTTTT-CTTT	chr19	32608318	CTTTT	CTTT	1465415.97	PASS	0	none	0.3292909999999997	0	0	0.3292909999999997
chr19-032608318-CTTTT-CTTTTT	chr19	32608318	CTTTT	CTTTTT	1465415.97	PASS	0	none	0.02068500000000001	0	0	0.02068500000000001
chr19-032608318-CTTTT-CTTTTTT	chr19	32608318	CTTTT	CTTTTTT	1465415.97	PASS	0	none	7.480000000000004e-4	0	0	7.480000000000004e-4
chr19-032608318-CTTTT-CTTTTTTT	chr19	32608318	CTTTT	CTTTTTTT	1465415.97	PASS	0	none	9e-6	0	0	9e-6
chr19-032608319-T-*	chr19	32608319	T	*	550	PASS	0	none	0.34148499999999943	0	0	0.34148499999999943
chr19-032608319-T-C	chr19	32608319	T	C	550	PASS	0	none	2.2000000000000003e-5	0	0	2.2000000000000003e-5
chr19-032608371-T-C	chr19	32608371	T	C	2346510	PASS	0.64041	nfe	0.4274509999999999	0	0	0.64041
chr19-032608399-T-C	chr19	32608399	T	C	2677801	PASS	0.65172	nfe	0.42965999999999993	0	0	0.65172
chr19-032608430-A-G	chr19	32608430	A	G	2478840	PASS	0.65229	nfe	0.4210119999999998	0	0	0.65229
chr19-032608430-A-T	chr19	32608430	A	T	2478840	PASS	0	none	0	0	0	1e-6
chr19-032608508-A-*	chr19	32608508	A	*	1720489	PASS	0	none	0.005089	0	0	0.005089
chr19-032608508-A-T	chr19	32608508	A	T	1720489	PASS	0.56293	nfe	0.3382819999999993	0	0	0.56293
chr19-032608524-T-A	chr19	32608524	T	A	1400296	PASS	0	none	2.2000000000000003e-5	0	0	2.2000000000000003e-5
chr19-032608524-T-G	chr19	32608524	T	G	1400296	PASS	0.45236	nfe	0.2655769999999997	0	0	0.45236
chr19-032608598-T-*	chr19	32608598	T	*	1719019	PASS	0	none	2.2000000000000003e-5	0	0	2.2000000000000003e-5
chr19-032608598-T-C	chr19	32608598	T	C	1719019	PASS	0.57678	nfe	0.34116199999999947	0	0	0.57678
chr19-032608617-A-G	chr19	32608617	A	G	1400929	PASS	0.51635	nfe	0.31960199999999933	0	0	0.51635
chr19-032608617-A-T	chr19	32608617	A	T	1400929	PASS	0	none	0	0	0	1e-6
chr19-032615554-G-A	chr19	32615554	G	A	582382	PASS	0.24162	afr	0.02152600000000001	1	132	0.24162
chr19-032615715-C-T	chr19	32615715	C	T	31152959	PASS	0.68931	nfe	0.6197810000000002	99	134	0.68931
chr19-032615815-C-T	chr19	32615815	C	T	511413	PASS	0.23667	afr	0.02060200000000001	1	134	0.23667
chr19-032615836-A-G	chr19	32615836	A	G	5825962	PASS	0.72868	afr	0.25245699999999943	25	134	0.72868
chr19-032615855-A-G	chr19	32615855	A	G	4678833	PASS	0.7207	afr	0.25240299999999943	24	134	0.7207
chr19-032617753-GTTTTT-*	chr19	32617753	GTTTTT	*	529016	ExcessHet	0	none	2.2000000000000003e-5	0	20	2.2000000000000003e-5
chr19-032617753-GTTTTT-G	chr19	32617753	GTTTTT	G	529016	ExcessHet	8.42e-6	nfe	5.2999999999999994e-5	0	20	5.2999999999999994e-5
chr19-032617753-GTTTTT-GT	chr19	32617753	GTTTTT	GT	529016	ExcessHet	0	none	7.480000000000004e-4	0	20	7.480000000000004e-4
chr19-032617753-GTTTTT-GTT	chr19	32617753	GTTTTT	GTT	529016	ExcessHet	0	none	0.00397	0	20	0.00397
chr19-032617753-GTTTTT-GTTT	chr19	32617753	GTTTTT	GTTT	529016	ExcessHet	0	none	0.024416	1	20	0.024416
chr19-032617753-GTTTTT-GTTTT	chr19	32617753	GTTTTT	GTTTT	529016	ExcessHet	0	none	0.158387	4	20	0.158387
chr19-032617753-GTTTTT-GTTTTTT	chr19	32617753	GTTTTT	GTTTTTT	529016	ExcessHet	0	none	0.05713400000000002	0	20	0.05713400000000002
chr19-032617753-GTTTTT-GTTTTTTT	chr19	32617753	GTTTTT	GTTTTTTT	529016	ExcessHet	0	none	0.01514899999999998	0	20	0.01514899999999998
chr19-032617753-GTTTTT-GTTTTTTTT	chr19	32617753	GTTTTT	GTTTTTTTT	529016	ExcessHet	0	none	0.002432	0	20	0.002432
chr19-032617753-GTTTTT-GTTTTTTTTT	chr19	32617753	GTTTTT	GTTTTTTTTT	529016	ExcessHet	0	none	3.3700000000000044e-4	0	20	3.3700000000000044e-4
chr19-032617753-GTTTTT-GTTTTTTTTTT	chr19	32617753	GTTTTT	GTTTTTTTTTT	529016	ExcessHet	0	none	6.999999999999998e-5	0	20	6.999999999999998e-5
chr19-032617753-GTTTTT-GTTTTTTTTTTT	chr19	32617753	GTTTTT	GTTTTTTTTTTT	529016	ExcessHet	0	none	2.2000000000000003e-5	0	20	2.2000000000000003e-5
chr19-032617753-GTTTTT-TTTTTT	chr19	32617753	GTTTTT	TTTTTT	529016	ExcessHet	0	none	7.480000000000004e-4	0	20	7.480000000000004e-4
chr19-032617754-T-*	chr19	32617754	T	*	106	PASS	0	none	0.187747	5	16	0.187747
chr19-032617754-T-C	chr19	32617754	T	C	106	PASS	0	none	0	0	16	1e-6
chr19-032617754-T-TG	chr19	32617754	T	TG	106	PASS	0	none	0	0	16	1e-6
chr19-032617754-T-TTTC	chr19	32617754	T	TTTC	106	PASS	1.0019e-4	nfe	9e-6	0	16	1.0019e-4
chr19-032617755-T-*	chr19	32617755	T	*	4090	PASS	0	none	0.03056300000000002	1	34	0.03056300000000002
chr19-032617755-T-G	chr19	32617755	T	G	4090	PASS	0	none	9e-6	0	34	9e-6
chr19-032617755-T-TC	chr19	32617755	T	TC	4090	PASS	8.542e-5	afr	0	0	34	8.542e-5
chr19-032617755-T-TTC	chr19	32617755	T	TTC	4090	PASS	0.0026434	sas	0.002834	1	34	0.002834
chr19-032617756-T-*	chr19	32617756	T	*	90140	ExcessHet	0	none	0.005018	0	42	0.005018
chr19-032617756-T-A	chr19	32617756	T	A	90140	ExcessHet	2.63e-6	nfe	0	0	42	2.63e-6
chr19-032617756-T-C	chr19	32617756	T	C	90140	ExcessHet	0.0049905	afr	2.2000000000000003e-5	0	42	0.0049905
chr19-032617756-T-TA	chr19	32617756	T	TA	90140	ExcessHet	0	none	9e-6	0	42	9e-6
chr19-032617756-T-TC	chr19	32617756	T	TC	90140	ExcessHet	0.075645	sas	0.06642900000000002	3	42	0.075645
chr19-032617757-T-*	chr19	32617757	T	*	1339636	ExcessHet	0	none	6.780000000000002e-4	0	30	6.780000000000002e-4
chr19-032617757-T-A	chr19	32617757	T	A	1339636	ExcessHet	0	none	5.2999999999999994e-5	0	30	5.2999999999999994e-5
chr19-032617757-T-C	chr19	32617757	T	C	1339636	ExcessHet	0.38629	nfe	0.3572569999999999	13	30	0.38629
chr19-032617758-T-*	chr19	32617758	T	*	162285	ExcessHet	0	none	9e-6	0	34	9e-6
chr19-032617758-T-A	chr19	32617758	T	A	162285	ExcessHet	0	none	0	0	34	1e-6
chr19-032617758-T-C	chr19	32617758	T	C	162285	ExcessHet	0.11509	nfe	0.09453100000000002	3	34	0.11509
chr19-032617758-T-G	chr19	32617758	T	G	162285	ExcessHet	0	none	9e-6	0	34	9e-6
chr19-032617758-T-TTG	chr19	32617758	T	TTG	162285	ExcessHet	7.002e-5	afr	3.6999999999999985e-5	0	34	7.002e-5
chr19-032617759-T-C	chr19	32617759	T	C	29339	PASS	0.0093436	sas	0.01584700000000002	0	56	0.01584700000000002
chr19-032617759-T-G	chr19	32617759	T	G	29339	PASS	8.31e-6	nfe	9e-6	0	56	9e-6
chr19-032617759-T-TG	chr19	32617759	T	TG	29339	PASS	0.0019488	nfe	0.003365	0	56	0.003365
chr19-032617760-T-C	chr19	32617760	T	C	115408	PASS	7.1278e-4	nfe	0.002036	0	58	0.002036
chr19-032617760-T-G	chr19	32617760	T	G	115408	PASS	0.024057	afr	0.02364800000000002	3	58	0.024057
chr19-032619141-T-C	chr19	32619141	T	C	9802471	PASS	0.56738	nfe	0.5057420000000006	84	134	0.56738
chr19-032619152-A-C	chr19	32619152	A	C	9912882	PASS	0.57141	nfe	0.5084200000000006	84	134	0.57141
chr19-032619168-C-T	chr19	32619168	C	T	280716	PASS	0.22973	afr	0.020813	1	134	0.22973
chr19-032619232-TC-AC	chr19	32619232	TC	AC	3487	VQSRTrancheINDEL99.90to99.95	0	none	0.004108	0	120	0.004108
chr19-032619232-TC-T	chr19	32619232	TC	T	3487	VQSRTrancheINDEL99.90to99.95	0	none	0	0	120	1e-6
chr19-032619243-T-A	chr19	32619243	T	A	11841792	PASS	0	none	9e-6	0	134	9e-6
chr19-032619243-T-C	chr19	32619243	T	C	11841792	PASS	0.57436	nfe	0.5178080000000006	84	134	0.57436
chr19-032619246-T-A	chr19	32619246	T	A	3397	PASS	9.7602e-4	afr	0.002966	1	122	0.002966
chr19-032619298-T-C	chr19	32619298	T	C	18627586	PASS	0.57707	nfe	0.5204870000000007	84	134	0.57707
chr19-032619496-C-T	chr19	32619496	C	T	3235	PASS	3.545e-5	nfe	9e-6	1	134	3.545e-5
chr19-032622302-T-C	chr19	32622302	T	C	5927	PASS	0.0010175	mid	1.88e-4	1	134	0.0010175
chr19-032622389-G-A	chr19	32622389	G	A	2893813	PASS	0.33212	afr	0.115348	11	134	0.33212
chr19-032622703-G-*	chr19	32622703	G	*	485114	PASS	0	none	0	0	134	1e-6
chr19-032622703-G-C	chr19	32622703	G	C	485114	PASS	0.028164	mid	0.02396200000000001	5	134	0.028164
chr19-032626760-T-*	chr19	32626760	T	*	16676213	PASS	0	none	0	0	134	1e-6
chr19-032626760-T-C	chr19	32626760	T	C	16676213	PASS	0.70721	afr	0.6369160000000006	96	134	0.70721
chr19-032626869-G-A	chr19	32626869	G	A	731215	PASS	2.9023e-4	afr	3.6999999999999985e-5	0	134	2.9023e-4
chr19-032626869-G-C	chr19	32626869	G	C	731215	PASS	0.12054	afr	0.043558	4	134	0.12054
chr19-032626897-CACA-C	chr19	32626897	CACA	C	436309.97	PASS	0.22807	afr	0.022135	1	134	0.22807
chr19-032626936-C-A	chr19	32626936	C	A	6402606	PASS	0.80884	afr	0.6376670000000005	95	132	0.80884
chr19-032626978-T-C	chr19	32626978	T	C	5215075	PASS	0.62304	nfe	0.5680540000000003	94	132	0.62304
chr19-032628977-A-G	chr19	32628977	A	G	9128923	PASS	0.79285	afr	0.6608340000000004	47	70	0.79285
chr19-032631586-GCAGTAT-G	chr19	32631586	GCAGTAT	G	802538.97	PASS	0.037188	mid	0.02904800000000002	4	128	0.037188
chr19-032631589-G-*	chr19	32631589	G	*	14632	PASS	0	none	0.02904700000000002	4	126	0.02904700000000002
chr19-032631589-G-A	chr19	32631589	G	A	14632	PASS	0.011023	afr	8.920000000000005e-4	0	126	0.011023
chr19-032631590-T-*	chr19	32631590	T	*	703	PASS	0	none	0.02902200000000002	4	126	0.02902200000000002
chr19-032631590-T-A	chr19	32631590	T	A	703	PASS	0	none	9e-6	0	126	9e-6
chr19-032631591-A-*	chr19	32631591	A	*	14893	PASS	0	none	0.02902200000000002	4	126	0.02902200000000002
chr19-032631591-A-G	chr19	32631591	A	G	14893	PASS	0.010738	afr	5.640000000000005e-4	0	126	0.010738
chr19-032631611-G-A	chr19	32631611	G	A	468653	PASS	0.089517	eas	0.02735	3	128	0.089517
chr19-032636094-C-T	chr19	32636094	C	T	368979	PASS	0.87773	nfe	0.171075	0	0	0.87773
chr19-032636116-T-C	chr19	32636116	T	C	356400	PASS	0.85954	nfe	0.15494800000000003	0	0	0.85954
chr19-032636116-T-G	chr19	32636116	T	G	356400	PASS	0	none	9e-6	0	0	9e-6
chr19-032638753-T-C	chr19	32638753	T	C	6087	PASS	0.0073134	nfe	0.002331	0	0	0.0073134
chr19-032638841-C-A	chr19	32638841	C	A	264445	PASS	0	none	0	0	8	1e-6
chr19-032638841-C-T	chr19	32638841	C	T	264445	PASS	0.24132	afr	0.07571100000000001	1	8	0.24132
chr19-032639181-A-*	chr19	32639181	A	*	11900926	PASS	0	none	0	0	134	1e-6
chr19-032639181-A-G	chr19	32639181	A	G	11900926	PASS	0.82937	afr	0.6436030000000007	99	134	0.82937
chr19-032639185-C-G	chr19	32639185	C	G	2252738	PASS	6.85e-6	nfe	0	0	134	6.85e-6
chr19-032639185-C-T	chr19	32639185	C	T	2252738	PASS	0.33115	afr	0.106964	9	134	0.33115
chr19-032639187-TGG-CGG	chr19	32639187	TGG	CGG	458340	PASS	0	none	0.02618700000000001	3	134	0.02618700000000001
chr19-032639187-TGG-T	chr19	32639187	TGG	T	458340	PASS	6.68e-6	nfe	0	0	134	6.68e-6
chr19-032639516-T-C	chr19	32639516	T	C	4184	PASS	5.44e-5	nfe	7.099999999999998e-5	1	134	7.099999999999998e-5
chr19-032639590-T-C	chr19	32639590	T	C	14411090	PASS	0.83274	afr	0.6650720000000004	99	134	0.83274
chr19-032639595-C-T	chr19	32639595	C	T	2286653	PASS	0.28527	afr	0.099337	9	134	0.28527
chr19-032639623-T-C	chr19	32639623	T	C	1967488	PASS	0.3341	afr	0.10889900000000002	9	134	0.3341
chr19-032639628-C-A	chr19	32639628	C	A	448172	PASS	0	none	0	0	134	1e-6
chr19-032639628-C-G	chr19	32639628	C	G	448172	PASS	0.091152	eas	0.02632000000000002	3	134	0.091152
chr19-032640206-G-A	chr19	32640206	G	A	6393668	PASS	0.57242	nfe	0.4680219999999995	49	80	0.57242
chr19-032640206-G-T	chr19	32640206	G	T	6393668	PASS	0	none	1.27e-4	0	80	1.27e-4
chr19-032640213-T-C	chr19	32640213	T	C	1212128	PASS	0.23888	afr	0.09747500000000002	5	80	0.23888
chr19-032640321-C-T	chr19	32640321	C	T	341271	PASS	0.23248	afr	0.01957100000000001	2	134	0.23248
chr19-032640430-T-C	chr19	32640430	T	C	14405588	PASS	0.80608	afr	0.6658840000000005	99	134	0.80608
chr19-032640517-T-C	chr19	32640517	T	C	497047	PASS	0.41821	afr	0.04724300000000001	2	116	0.41821
chr19-032642921-G-A	chr19	32642921	G	A	18999	PASS	0.0035273	nfe	0.00122899999999999	1	132	0.0035273
chr19-032642959-A-G	chr19	32642959	A	G	13809294	PASS	0.88874	afr	0.7268090000000005	111	134	0.88874
chr19-032643030-CG-C	chr19	32643030	CG	C	22431279.97	PASS	0.65778	nfe	0.5483030000000001	96	134	0.65778
chr19-032643249-A-*	chr19	32643249	A	*	1042345	PASS	0	none	0	0	134	1e-6
chr19-032643249-A-G	chr19	32643249	A	G	1042345	PASS	0.019386	nfe	0.01037199999999999	3	134	0.019386
chr19-032643250-A-*	chr19	32643250	A	*	1037685	PASS	0	none	0	0	134	1e-6
chr19-032643250-A-C	chr19	32643250	A	C	1037685	PASS	0.019383	nfe	0.01037199999999999	3	134	0.019383
chr19-032643519-G-*	chr19	32643519	G	*	42793374	PASS	0	none	0	0	134	1e-6
chr19-032643519-G-A	chr19	32643519	G	A	42793374	PASS	0.65589	nfe	0.549656	96	134	0.65589
chr19-032643729-A-G	chr19	32643729	A	G	19681083	PASS	0.89837	afr	0.7442760000000003	111	134	0.89837
chr19-032643766-CTTTT-C	chr19	32643766	CTTTT	C	939891	PASS	0.073019	sas	0.03272600000000001	3	112	0.073019
chr19-032643766-CTTTT-CTTT	chr19	32643766	CTTTT	CTTT	939891	PASS	0	none	0.01018299999999999	0	112	0.01018299999999999
chr19-032643766-CTTTT-CTTTTT	chr19	32643766	CTTTT	CTTTTT	939891	PASS	0	none	0.01731800000000001	1	112	0.01731800000000001
chr19-032643766-CTTTT-CTTTTTT	chr19	32643766	CTTTT	CTTTTTT	939891	PASS	0	none	9e-6	0	112	9e-6
chr19-032643766-CTTTT-TTTTT	chr19	32643766	CTTTT	TTTTT	939891	PASS	0	none	0	0	112	1e-6
chr19-032643878-GTTTTTTCTT-*	chr19	32643878	GTTTTTTCTT	*	221834	ExcessHet	0	none	3.6999999999999985e-5	0	94	3.6999999999999985e-5
chr19-032643878-GTTTTTTCTT-CTTTTTTCTT	chr19	32643878	GTTTTTTCTT	CTTTTTTCTT	221834	ExcessHet	0	none	0	0	94	1e-6
chr19-032643878-GTTTTTTCTT-G	chr19	32643878	GTTTTTTCTT	G	221834	ExcessHet	0	none	1.0799999999999996e-4	0	94	1.0799999999999996e-4
chr19-032643878-GTTTTTTCTT-GTCTT	chr19	32643878	GTTTTTTCTT	GTCTT	221834	ExcessHet	0	none	0	0	94	1e-6
chr19-032643878-GTTTTTTCTT-GTT	chr19	32643878	GTTTTTTCTT	GTT	221834	ExcessHet	0	none	1.47e-4	0	94	1.47e-4
chr19-032643878-GTTTTTTCTT-GTTTTTTTCTT	chr19	32643878	GTTTTTTCTT	GTTTTTTTCTT	221834	ExcessHet	0	none	0.13953500000000002	17	94	0.13953500000000002
chr19-032643878-GTTTTTTCTT-GTTTTTTTTCTT	chr19	32643878	GTTTTTTCTT	GTTTTTTTTCTT	221834	ExcessHet	0	none	0.004411	1	94	0.004411
chr19-032643878-GTTTTTTCTT-GTTTTTTTTTCTT	chr19	32643878	GTTTTTTCTT	GTTTTTTTTTCTT	221834	ExcessHet	0	none	1.27e-4	0	94	1.27e-4
chr19-032643878-GTTTTTTCTT-GTTTTTTTTTTCTT	chr19	32643878	GTTTTTTCTT	GTTTTTTTTTTCTT	221834	ExcessHet	0	none	3.6999999999999985e-5	0	94	3.6999999999999985e-5
chr19-032643878-GTTTTTTCTT-GTTTTTTTTTTTCTT	chr19	32643878	GTTTTTTCTT	GTTTTTTTTTTTCTT	221834	ExcessHet	0	none	0	0	94	1e-6
chr19-032643878-GTTTTTTCTT-TTTTTTTCTT	chr19	32643878	GTTTTTTCTT	TTTTTTTCTT	221834	ExcessHet	0	none	9e-6	0	94	9e-6
chr19-032643883-TTC-*	chr19	32643883	TTC	*	3019	VQSRTrancheINDEL95.00to96.00	0	none	3.6000000000000035e-4	0	118	3.6000000000000035e-4
chr19-032643883-TTC-ATC	chr19	32643883	TTC	ATC	3019	VQSRTrancheINDEL95.00to96.00	0	none	0	0	118	1e-6
chr19-032643883-TTC-T	chr19	32643883	TTC	T	3019	VQSRTrancheINDEL95.00to96.00	2.1499e-4	nfe	0.002916	0	118	0.002916
chr19-032643884-TC-*	chr19	32643884	TC	*	150779.97	ExcessHet	0	none	0.003039	0	88	0.003039
chr19-032643884-TC-T	chr19	32643884	TC	T	150779.97	ExcessHet	0.070185	afr	0.110963	10	88	0.110963
chr19-032643885-C-*	chr19	32643885	C	*	7674912	PASS	0	none	0.10137500000000002	11	94	0.10137500000000002
chr19-032643885-C-CGGCAGCGTCAGATG	chr19	32643885	C	CGGCAGCGTCAGATG	7674912	PASS	0	none	0	0	94	1e-6
chr19-032643885-C-G	chr19	32643885	C	G	7674912	PASS	0	none	3.6999999999999985e-5	0	94	3.6999999999999985e-5
chr19-032643885-C-T	chr19	32643885	C	T	7674912	PASS	0.74777	afr	0.5802810000000003	62	94	0.74777
chr19-032644472-AG-A	chr19	32644472	AG	A	772.97	VQSRTrancheINDEL95.00to96.00	3e-7	nfe	0	1	134	1e-6
chr19-032644552-C-A	chr19	32644552	C	A	12235754	PASS	0	none	0	0	134	1e-6
chr19-032644552-C-T	chr19	32644552	C	T	12235754	PASS	0.9315	afr	0.7476340000000004	111	134	0.9315
chr19-032646416-A-G	chr19	32646416	A	G	1325649	PASS	0.2438	afr	0.10118900000000002	9	134	0.2438
chr19-032646431-G-T	chr19	32646431	G	T	523904	PASS	0.21193	eas	0.03681600000000002	4	134	0.21193
chr19-032646676-C-A	chr19	32646676	C	A	344101	PASS	0.15962	afr	0.02287600000000001	1	134	0.15962
chr19-032646723-T-A	chr19	32646723	T	A	8781489	PASS	0.90075	afr	0.7371540000000001	111	134	0.90075
chr19-032646723-T-C	chr19	32646723	T	C	8781489	PASS	6.3e-6	nfe	9e-6	0	134	9e-6
chr19-032646723-T-G	chr19	32646723	T	G	8781489	PASS	5.77e-6	sas	0	0	134	5.77e-6
chr19-032649551-C-A	chr19	32649551	C	A	403146	PASS	0.058296	sas	0.03253100000000001	4	132	0.058296
chr19-032649551-C-T	chr19	32649551	C	T	403146	PASS	9.63e-6	eas	0	0	132	9.63e-6
chr19-032649813-C-G	chr19	32649813	C	G	4795237	PASS	0.6956	afr	0.192447	15	134	0.6956
chr19-032649911-C-T	chr19	32649911	C	T	499400	PASS	0.070194	sas	0.03266100000000001	3	128	0.070194
chr19-032654888-T-G	chr19	32654888	T	G	4747	PASS	0.08884	afr	0.002831	0	0	0.08884
chr19-032655248-G-C	chr19	32655248	G	C	99526	PASS	0.57815	nfe	0.06640600000000002	0	0	0.57815
chr19-032658862-G-A	chr19	32658862	G	A	13543277	PASS	0.65769	nfe	0.5509000000000001	96	134	0.65769
chr19-032659085-G-C	chr19	32659085	G	C	1214209	PASS	0.10507	mid	0.07885600000000001	12	130	0.10507
chr19-032659116-G-A	chr19	32659116	G	A	63	PASS	0	none	0	0	118	1e-6
chr19-032659116-G-T	chr19	32659116	G	T	63	PASS	2.436e-5	afr	2.2000000000000003e-5	1	118	2.436e-5
chr19-032659133-CTTTTTCTTTT-*	chr19	32659133	CTTTTTCTTTT	*	94668	PASS	0	none	0.01434799999999999	0	50	0.01434799999999999
chr19-032659133-CTTTTTCTTTT-ATTTTTCTTTT	chr19	32659133	CTTTTTCTTTT	ATTTTTCTTTT	94668	PASS	0	none	0.00132299999999999	0	50	0.00132299999999999
chr19-032659133-CTTTTTCTTTT-C	chr19	32659133	CTTTTTCTTTT	C	94668	PASS	2.49e-6	nfe	0	0	50	2.49e-6
chr19-032659133-CTTTTTCTTTT-CT	chr19	32659133	CTTTTTCTTTT	CT	94668	PASS	0	none	1.6699999999999994e-4	0	50	1.6699999999999994e-4
chr19-032659133-CTTTTTCTTTT-CTT	chr19	32659133	CTTTTTCTTTT	CTT	94668	PASS	0	none	0.00132299999999999	0	50	0.00132299999999999
chr19-032659133-CTTTTTCTTTT-CTTT	chr19	32659133	CTTTTTCTTTT	CTTT	94668	PASS	0	none	0.004763	0	50	0.004763
chr19-032659133-CTTTTTCTTTT-CTTTCTTTT	chr19	32659133	CTTTTTCTTTT	CTTTCTTTT	94668	PASS	0	none	0	0	50	1e-6
chr19-032659133-CTTTTTCTTTT-CTTTTCTTTT	chr19	32659133	CTTTTTCTTTT	CTTTTCTTTT	94668	PASS	0	none	0.006304	0	50	0.006304
chr19-032659133-CTTTTTCTTTT-CTTTTTTCTTTT	chr19	32659133	CTTTTTCTTTT	CTTTTTTCTTTT	94668	PASS	0	none	0.007517	0	50	0.007517
chr19-032659133-CTTTTTCTTTT-CTTTTTTTCTTTT	chr19	32659133	CTTTTTCTTTT	CTTTTTTTCTTTT	94668	PASS	0	none	0.00171499999999999	0	50	0.00171499999999999
chr19-032659133-CTTTTTCTTTT-CTTTTTTTTCTTTT	chr19	32659133	CTTTTTCTTTT	CTTTTTTTTCTTTT	94668	PASS	0	none	4.04e-4	0	50	4.04e-4
chr19-032659133-CTTTTTCTTTT-CTTTTTTTTTCTTTT	chr19	32659133	CTTTTTCTTTT	CTTTTTTTTTCTTTT	94668	PASS	0	none	8.9e-5	0	50	8.9e-5
chr19-032659133-CTTTTTCTTTT-CTTTTTTTTTTCTTTT	chr19	32659133	CTTTTTCTTTT	CTTTTTTTTTTCTTTT	94668	PASS	0	none	5.2999999999999994e-5	0	50	5.2999999999999994e-5
chr19-032659133-CTTTTTCTTTT-CTTTTTTTTTTTCTTTT	chr19	32659133	CTTTTTCTTTT	CTTTTTTTTTTTCTTTT	94668	PASS	0	none	9e-6	0	50	9e-6
chr19-032659133-CTTTTTCTTTT-CTTTTTTTTTTTTCTTTT	chr19	32659133	CTTTTTCTTTT	CTTTTTTTTTTTTCTTTT	94668	PASS	0	none	0	0	50	1e-6
chr19-032659133-CTTTTTCTTTT-GTTTTTCTTTT	chr19	32659133	CTTTTTCTTTT	GTTTTTCTTTT	94668	PASS	0	none	0	0	50	1e-6
chr19-032659133-CTTTTTCTTTT-TTTTTTCTTTT	chr19	32659133	CTTTTTCTTTT	TTTTTTCTTTT	94668	PASS	0	none	0.002961	0	50	0.002961
chr19-032659134-TTTTTC-*	chr19	32659134	TTTTTC	*	37310	PASS	0	none	0.02442800000000001	0	72	0.02442800000000001
chr19-032659134-TTTTTC-ATTTTC	chr19	32659134	TTTTTC	ATTTTC	37310	PASS	0	none	0	0	72	1e-6
chr19-032659134-TTTTTC-T	chr19	32659134	TTTTTC	T	37310	PASS	0.011131	nfe	0.02559200000000001	0	72	0.02559200000000001
chr19-032659135-TTTTC-*	chr19	32659135	TTTTC	*	88292.97	ExcessHet	0	none	0.031254	0	68	0.031254
chr19-032659135-TTTTC-T	chr19	32659135	TTTTC	T	88292.97	ExcessHet	0.040702	sas	0.06388400000000002	5	68	0.06388400000000002
chr19-032659136-TTTC-*	chr19	32659136	TTTC	*	269756.97	ExcessHet	0	none	0.08146200000000002	5	60	0.08146200000000002
chr19-032659136-TTTC-T	chr19	32659136	TTTC	T	269756.97	ExcessHet	0.17321	sas	0.131968	8	60	0.17321
chr19-032659137-TTC-*	chr19	32659137	TTC	*	1341372	PASS	0	none	0.181246	9	54	0.181246
chr19-032659137-TTC-CTC	chr19	32659137	TTC	CTC	1341372	PASS	0	none	2.2000000000000003e-5	0	54	2.2000000000000003e-5
chr19-032659137-TTC-T	chr19	32659137	TTC	T	1341372	PASS	0.32093	nfe	0.20755	16	54	0.32093
chr19-032659138-TC-*	chr19	32659138	TC	*	2114004	PASS	0	none	0.3429999999999994	19	48	0.3429999999999994
chr19-032659138-TC-CC	chr19	32659138	TC	CC	2114004	PASS	0	none	5.2999999999999994e-5	0	48	5.2999999999999994e-5
chr19-032659138-TC-T	chr19	32659138	TC	T	2114004	PASS	0.30272	sas	0.14522100000000002	5	48	0.30272
chr19-032659139-CTTTTTT-*	chr19	32659139	CTTTTTT	*	2329834	PASS	0	none	0.31269899999999906	14	46	0.31269899999999906
chr19-032659139-CTTTTTT-C	chr19	32659139	CTTTTTT	C	2329834	PASS	5.69e-6	nfe	2.9000000000000004e-5	0	46	2.9000000000000004e-5
chr19-032659139-CTTTTTT-CT	chr19	32659139	CTTTTTT	CT	2329834	PASS	0	none	2.249999999999999e-4	0	46	2.249999999999999e-4
chr19-032659139-CTTTTTT-CTT	chr19	32659139	CTTTTTT	CTT	2329834	PASS	0	none	0.00158299999999999	0	46	0.00158299999999999
chr19-032659139-CTTTTTT-CTTT	chr19	32659139	CTTTTTT	CTTT	2329834	PASS	0	none	0.006402	0	46	0.006402
chr19-032659139-CTTTTTT-CTTTT	chr19	32659139	CTTTTTT	CTTTT	2329834	PASS	0	none	0.03135	2	46	0.03135
chr19-032659139-CTTTTTT-CTTTTT	chr19	32659139	CTTTTTT	CTTTTT	2329834	PASS	0	none	0.106293	2	46	0.106293
chr19-032659139-CTTTTTT-CTTTTTTT	chr19	32659139	CTTTTTT	CTTTTTTT	2329834	PASS	0	none	0.02027200000000001	1	46	0.02027200000000001
chr19-032659139-CTTTTTT-CTTTTTTTT	chr19	32659139	CTTTTTT	CTTTTTTTT	2329834	PASS	0	none	8.500000000000005e-4	0	46	8.500000000000005e-4
chr19-032659139-CTTTTTT-CTTTTTTTTT	chr19	32659139	CTTTTTT	CTTTTTTTTT	2329834	PASS	0	none	1.19e-4	0	46	1.19e-4
chr19-032659139-CTTTTTT-CTTTTTTTTTT	chr19	32659139	CTTTTTT	CTTTTTTTTTT	2329834	PASS	0	none	4.899999999999997e-5	0	46	4.899999999999997e-5
chr19-032659139-CTTTTTT-CTTTTTTTTTTT	chr19	32659139	CTTTTTT	CTTTTTTTTTTT	2329834	PASS	0	none	1.2000000000000002e-5	0	46	1.2000000000000002e-5
chr19-032659139-CTTTTTT-TTTTTTT	chr19	32659139	CTTTTTT	TTTTTTT	2329834	PASS	0	none	0.132665	4	46	0.132665
chr19-032659140-T-*	chr19	32659140	T	*	244	PASS	0	none	0.11821000000000002	3	74	0.11821000000000002
chr19-032659140-T-A	chr19	32659140	T	A	244	PASS	0	none	2.540000000000002e-4	0	74	2.540000000000002e-4
chr19-032659140-T-C	chr19	32659140	T	C	244	PASS	9.346e-5	afr	1.29e-4	0	74	1.29e-4
chr19-032659140-T-G	chr19	32659140	T	G	244	PASS	0	none	0	0	74	1e-6
chr19-032659140-T-TG	chr19	32659140	T	TG	244	PASS	2.2819e-4	eas	9e-6	0	74	2.2819e-4
chr19-032659141-T-*	chr19	32659141	T	*	8068	PASS	0	none	0.03503	2	88	0.03503
chr19-032659141-T-A	chr19	32659141	T	A	8068	PASS	0	none	0	0	88	1e-6
chr19-032659141-T-C	chr19	32659141	T	C	8068	PASS	0.0041422	afr	0.00137799999999999	0	88	0.0041422
chr19-032659141-T-G	chr19	32659141	T	G	8068	PASS	0.0014218	eas	1.47e-4	0	88	0.0014218
chr19-032659177-C-T	chr19	32659177	C	T	888260	PASS	0.21894	eas	0.095672	2	98	0.21894
chr19-032666194-A-G	chr19	32666194	A	G	32711	PASS	0.13628	nfe	0.024561	0	0	0.13628
chr19-032675815-G-T	chr19	32675815	G	T	47301	PASS	0.030801	nfe	0.017451	0	2	0.030801
chr19-032676302-C-G	chr19	32676302	C	G	1387561	PASS	0.22618	eas	0.04441100000000002	5	134	0.22618
chr19-032676549-G-T	chr19	32676549	G	T	21366716	PASS	0.65924	nfe	0.5618870000000001	97	134	0.65924
chr19-032676931-C-T	chr19	32676931	C	T	1366276	PASS	0.09953	eas	0.02780500000000002	3	134	0.09953
chr19-032676959-G-A	chr19	32676959	G	A	881590	PASS	0.024538	mid	0.02073400000000001	2	134	0.024538
chr19-032676973-G-A	chr19	32676973	G	A	31569708	PASS	0.69603	nfe	0.6392440000000006	104	134	0.69603
chr19-032677000-C-T	chr19	32677000	C	T	1038610	PASS	0.046215	nfe	0.026108	9	134	0.046215
chr19-032677130-G-GT	chr19	32677130	G	GT	8767776.97	PASS	0.64244	nfe	0.54649	95	134	0.64244
chr19-032677153-G-A	chr19	32677153	G	A	8917075	PASS	0.64694	nfe	0.56242800000000015	97	134	0.64694
chr19-032677208-A-T	chr19	32677208	A	T	774	PASS	1.0017e-4	nfe	9e-6	1	128	1.0017e-4
chr19-032677317-C-T	chr19	32677317	C	T	607	PASS	4.76e-6	nfe	5.2999999999999994e-5	0	38	5.2999999999999994e-5
chr19-032677506-C-T	chr19	32677506	C	T	1042509	PASS	0.7501	nfe	0.38456799999999985	0	0	0.7501
chr19-032691519-G-A	chr19	32691519	G	A	323040	PASS	0.93958	nfe	0.179235	0	0	0.93958
chr19-032691519-G-C	chr19	32691519	G	C	323040	PASS	0	none	0	0	0	1e-6
chr19-032691817-G-A	chr19	32691817	G	A	67	PASS	0	none	0	0	4	1e-6
chr19-032691817-G-C	chr19	32691817	G	C	67	PASS	0	none	0	0	4	1e-6
chr19-032691824-C-T	chr19	32691824	C	T	189651	PASS	0.11022	afr	0.01721500000000001	0	4	0.11022
chr19-032691840-A-G	chr19	32691840	A	G	1255793	PASS	0.37367	afr	0.07952200000000001	1	4	0.37367
chr19-032691844-C-T	chr19	32691844	C	T	873762	PASS	0.20992	eas	0.05404600000000001	1	4	0.20992
chr19-032691845-A-G	chr19	32691845	A	G	1289799	PASS	0.40627	afr	0.08043000000000002	1	4	0.40627
chr19-032691896-C-T	chr19	32691896	C	T	1601795	PASS	0.32151	eas	0.123433	10	28	0.32151
chr19-032692087-C-A	chr19	32692087	C	A	224060	PASS	0	none	0	0	114	1e-6
chr19-032692087-C-G	chr19	32692087	C	G	224060	PASS	3.4e-7	nfe	9e-6	0	114	9e-6
chr19-032692087-C-T	chr19	32692087	C	T	224060	PASS	0.014239	nfe	0.00973999999999999	2	114	0.014239
chr19-032692321-G-A	chr19	32692321	G	A	623	PASS	4.969e-5	eas	0	1	134	4.969e-5
chr19-032692385-G-A	chr19	32692385	G	A	8766363	PASS	0.25483	afr	0.15338600000000002	16	134	0.25483
chr19-032692385-G-C	chr19	32692385	G	C	8766363	PASS	7.73e-6	amr	0	0	134	7.73e-6
chr19-032692410-A-G	chr19	32692410	A	G	8631297	PASS	0.21657	afr	0.151879	16	134	0.21657
chr19-032692446-G-C	chr19	32692446	G	C	11485005	PASS	0.3104	eas	0.2673279999999996	43	134	0.3104
chr19-032692446-G-T	chr19	32692446	G	T	11485005	PASS	0	none	0	0	134	1e-6
chr19-032692716-G-*	chr19	32692716	G	*	16711	PASS	0	none	2.2000000000000003e-5	0	134	2.2000000000000003e-5
chr19-032692716-G-A	chr19	32692716	G	A	16711	PASS	3.3535e-4	amr	4.270000000000005e-4	1	134	4.270000000000005e-4
chr19-032692763-C-A	chr19	32692763	C	A	2430373	PASS	0.22181	afr	0.139444	16	134	0.22181
chr19-032692812-T-A	chr19	32692812	T	A	955861	PASS	0.19042	afr	0.06172400000000002	2	134	0.19042
chr19-032709506-C-T	chr19	32709506	C	T	1145375	PASS	0.11122	sas	0.045585	3	134	0.11122
chr19-032712231-T-A	chr19	32712231	T	A	480	PASS	0	none	0	0	32	1e-6
chr19-032712231-T-C	chr19	32712231	T	C	480	PASS	4.181e-5	nfe	3.6999999999999985e-5	0	32	4.181e-5
chr19-032712241-AT-A	chr19	32712241	AT	A	7019	VQSRTrancheINDEL95.00to96.00	0.0021111	sas	0.003945	0	24	0.003945
chr19-032712241-AT-ATT	chr19	32712241	AT	ATT	7019	VQSRTrancheINDEL95.00to96.00	0	none	0.00161499999999999	1	24	0.00161499999999999
chr19-032712241-AT-ATTT	chr19	32712241	AT	ATTT	7019	VQSRTrancheINDEL95.00to96.00	0	none	0	0	24	1e-6
chr19-032712241-AT-TT	chr19	32712241	AT	TT	7019	VQSRTrancheINDEL95.00to96.00	0	none	0	0	24	1e-6
chr19-032712769-A-G	chr19	32712769	A	G	29332	PASS	0	none	0.02158000000000001	0	0	0.02158000000000001
chr19-032719483-A-G	chr19	32719483	A	G	526837	PASS	0.54319	eas	0.215844	0	0	0.54319
chr19-032719740-A-G	chr19	32719740	A	G	1314010	PASS	0.1928	eas	0.133164	5	64	0.1928
chr19-032720064-G-T	chr19	32720064	G	T	7038	PASS	0.0030738	afr	1.47e-4	1	134	0.0030738
chr19-032720135-AGTCCCC-A	chr19	32720135	AGTCCCC	A	73	VQSRTrancheINDEL99.50to99.90	0	none	0	0	134	1e-6
chr19-032720135-AGTCCCC-CGTCCCC	chr19	32720135	AGTCCCC	CGTCCCC	73	VQSRTrancheINDEL99.50to99.90	0	none	9e-6	1	134	9e-6
chr19-032720137-TCCCCCACCCCCACCCCAGCCGCGCACAGCCTCCCACCCCCACCCCAGCTCCGCACAGCTTCCTACACCCACCGCAGCCCCGCACAGCCTCCCACCCCCGACCCCAACCCTACACAGCCCCCA-*	chr19	32720137	TCCCCCACCCCCACCCCAGCCGCGCACAGCCTCCCACCCCCACCCCAGCTCCGCACAGCTTCCTACACCCACCGCAGCCCCGCACAGCCTCCCACCCCCGACCCCAACCCTACACAGCCCCCA	*	61918	VQSRTrancheINDEL99.95to100.00	0	none	2.2000000000000003e-5	0	132	2.2000000000000003e-5
chr19-032720137-TCCCCCACCCCCACCCCAGCCGCGCACAGCCTCCCACCCCCACCCCAGCTCCGCACAGCTTCCTACACCCACCGCAGCCCCGCACAGCCTCCCACCCCCGACCCCAACCCTACACAGCCCCCA-CCCCCCACCCCCACCCCAGCCGCGCACAGCCTCCCACCCCCACCCCAGCTCCGCACAGCTTCCTACACCCACCGCAGCCCCGCACAGCCTCCCACCCCCGACCCCAACCCTACACAGCCCCCA	chr19	32720137	TCCCCCACCCCCACCCCAGCCGCGCACAGCCTCCCACCCCCACCCCAGCTCCGCACAGCTTCCTACACCCACCGCAGCCCCGCACAGCCTCCCACCCCCGACCCCAACCCTACACAGCCCCCA	CCCCCCACCCCCACCCCAGCCGCGCACAGCCTCCCACCCCCACCCCAGCTCCGCACAGCTTCCTACACCCACCGCAGCCCCGCACAGCCTCCCACCCCCGACCCCAACCCTACACAGCCCCCA	61918	VQSRTrancheINDEL99.95to100.00	0	none	5.180000000000002e-4	0	132	5.180000000000002e-4
chr19-032720137-TCCCCCACCCCCACCCCAGCCGCGCACAGCCTCCCACCCCCACCCCAGCTCCGCACAGCTTCCTACACCCACCGCAGCCCCGCACAGCCTCCCACCCCCGACCCCAACCCTACACAGCCCCCA-GCCCCCACCCCCACCCCAGCCGCGCACAGCCTCCCACCCCCACCCCAGCTCCGCACAGCTTCCTACACCCACCGCAGCCCCGCACAGCCTCCCACCCCCGACCCCAACCCTACACAGCCCCCA	chr19	32720137	TCCCCCACCCCCACCCCAGCCGCGCACAGCCTCCCACCCCCACCCCAGCTCCGCACAGCTTCCTACACCCACCGCAGCCCCGCACAGCCTCCCACCCCCGACCCCAACCCTACACAGCCCCCA	GCCCCCACCCCCACCCCAGCCGCGCACAGCCTCCCACCCCCACCCCAGCTCCGCACAGCTTCCTACACCCACCGCAGCCCCGCACAGCCTCCCACCCCCGACCCCAACCCTACACAGCCCCCA	61918	VQSRTrancheINDEL99.95to100.00	0	none	1.6699999999999994e-4	0	132	1.6699999999999994e-4
chr19-032720137-TCCCCCACCCCCACCCCAGCCGCGCACAGCCTCCCACCCCCACCCCAGCTCCGCACAGCTTCCTACACCCACCGCAGCCCCGCACAGCCTCCCACCCCCGACCCCAACCCTACACAGCCCCCA-T	chr19	32720137	TCCCCCACCCCCACCCCAGCCGCGCACAGCCTCCCACCCCCACCCCAGCTCCGCACAGCTTCCTACACCCACCGCAGCCCCGCACAGCCTCCCACCCCCGACCCCAACCCTACACAGCCCCCA	T	61918	VQSRTrancheINDEL99.95to100.00	0	none	0	0	132	1e-6
chr19-032720137-TCCCCCACCCCCACCCCAGCCGCGCACAGCCTCCCACCCCCACCCCAGCTCCGCACAGCTTCCTACACCCACCGCAGCCCCGCACAGCCTCCCACCCCCGACCCCAACCCTACACAGCCCCCA-TCCACCCCCCCCACCCCCACCCCAGCCGCGCACAGCCTCCCACCCCCACCCCAGCTCCGCACAGCTTCCTACACCCACCGCAGCCCCGCACAGCCTCCCACCCCCGACCCCAACCCTACACAGCCCCCA	chr19	32720137	TCCCCCACCCCCACCCCAGCCGCGCACAGCCTCCCACCCCCACCCCAGCTCCGCACAGCTTCCTACACCCACCGCAGCCCCGCACAGCCTCCCACCCCCGACCCCAACCCTACACAGCCCCCA	TCCACCCCCCCCACCCCCACCCCAGCCGCGCACAGCCTCCCACCCCCACCCCAGCTCCGCACAGCTTCCTACACCCACCGCAGCCCCGCACAGCCTCCCACCCCCGACCCCAACCCTACACAGCCCCCA	61918	VQSRTrancheINDEL99.95to100.00	0	none	0	0	132	1e-6
chr19-032720137-TCCCCCACCCCCACCCCAGCCGCGCACAGCCTCCCACCCCCACCCCAGCTCCGCACAGCTTCCTACACCCACCGCAGCCCCGCACAGCCTCCCACCCCCGACCCCAACCCTACACAGCCCCCA-TCCCACCCCCACCCCAGCCGCGCACAGCCTCCCACCCCCACCCCAGCTCCGCACAGCTTCCTACACCCACCGCAGCCCCGCACAGCCTCCCACCCCCGACCCCAACCCTACACAGCCCCCA	chr19	32720137	TCCCCCACCCCCACCCCAGCCGCGCACAGCCTCCCACCCCCACCCCAGCTCCGCACAGCTTCCTACACCCACCGCAGCCCCGCACAGCCTCCCACCCCCGACCCCAACCCTACACAGCCCCCA	TCCCACCCCCACCCCAGCCGCGCACAGCCTCCCACCCCCACCCCAGCTCCGCACAGCTTCCTACACCCACCGCAGCCCCGCACAGCCTCCCACCCCCGACCCCAACCCTACACAGCCCCCA	61918	VQSRTrancheINDEL99.95to100.00	0	none	0	0	132	1e-6
chr19-032720137-TCCCCCACCCCCACCCCAGCCGCGCACAGCCTCCCACCCCCACCCCAGCTCCGCACAGCTTCCTACACCCACCGCAGCCCCGCACAGCCTCCCACCCCCGACCCCAACCCTACACAGCCCCCA-TCCCCCACCCCCACCCCCACCCCAGCCGCGCACAGCCTCCCACCCCCACCCCAGCTCCGCACAGCTTCCTACACCCACCGCAGCCCCGCACAGCCTCCCACCCCCGACCCCAACCCTACACAGCCCCCA	chr19	32720137	TCCCCCACCCCCACCCCAGCCGCGCACAGCCTCCCACCCCCACCCCAGCTCCGCACAGCTTCCTACACCCACCGCAGCCCCGCACAGCCTCCCACCCCCGACCCCAACCCTACACAGCCCCCA	TCCCCCACCCCCACCCCCACCCCAGCCGCGCACAGCCTCCCACCCCCACCCCAGCTCCGCACAGCTTCCTACACCCACCGCAGCCCCGCACAGCCTCCCACCCCCGACCCCAACCCTACACAGCCCCCA	61918	VQSRTrancheINDEL99.95to100.00	0	none	4.950000000000003e-4	0	132	4.950000000000003e-4
chr19-032720137-TCCCCCACCCCCACCCCAGCCGCGCACAGCCTCCCACCCCCACCCCAGCTCCGCACAGCTTCCTACACCCACCGCAGCCCCGCACAGCCTCCCACCCCCGACCCCAACCCTACACAGCCCCCA-TCCCCCCCCCCCCCCACCCCCACCCCAGCCGCGCACAGCCTCCCACCCCCACCCCAGCTCCGCACAGCTTCCTACACCCACCGCAGCCCCGCACAGCCTCCCACCCCCGACCCCAACCCTACACAGCCCCCA	chr19	32720137	TCCCCCACCCCCACCCCAGCCGCGCACAGCCTCCCACCCCCACCCCAGCTCCGCACAGCTTCCTACACCCACCGCAGCCCCGCACAGCCTCCCACCCCCGACCCCAACCCTACACAGCCCCCA	TCCCCCCCCCCCCCCACCCCCACCCCAGCCGCGCACAGCCTCCCACCCCCACCCCAGCTCCGCACAGCTTCCTACACCCACCGCAGCCCCGCACAGCCTCCCACCCCCGACCCCAACCCTACACAGCCCCCA	61918	VQSRTrancheINDEL99.95to100.00	0	none	0	0	132	1e-6
chr19-032720137-TCCCCCACCCCCACCCCAGCCGCGCACAGCCTCCCACCCCCACCCCAGCTCCGCACAGCTTCCTACACCCACCGCAGCCCCGCACAGCCTCCCACCCCCGACCCCAACCCTACACAGCCCCCA-TCCCCCCCCCCCCCCCACCCCCACCCCAGCCGCGCACAGCCTCCCACCCCCACCCCAGCTCCGCACAGCTTCCTACACCCACCGCAGCCCCGCACAGCCTCCCACCCCCGACCCCAACCCTACACAGCCCCCA	chr19	32720137	TCCCCCACCCCCACCCCAGCCGCGCACAGCCTCCCACCCCCACCCCAGCTCCGCACAGCTTCCTACACCCACCGCAGCCCCGCACAGCCTCCCACCCCCGACCCCAACCCTACACAGCCCCCA	TCCCCCCCCCCCCCCCACCCCCACCCCAGCCGCGCACAGCCTCCCACCCCCACCCCAGCTCCGCACAGCTTCCTACACCCACCGCAGCCCCGCACAGCCTCCCACCCCCGACCCCAACCCTACACAGCCCCCA	61918	VQSRTrancheINDEL99.95to100.00	0	none	9e-6	0	132	9e-6
chr19-032720137-TCCCCCACCCCCACCCCAGCCGCGCACAGCCTCCCACCCCCACCCCAGCTCCGCACAGCTTCCTACACCCACCGCAGCCCCGCACAGCCTCCCACCCCCGACCCCAACCCTACACAGCCCCCA-TCCCCCCCCCCCCCCCCACCCCCACCCCAGCCGCGCACAGCCTCCCACCCCCACCCCAGCTCCGCACAGCTTCCTACACCCACCGCAGCCCCGCACAGCCTCCCACCCCCGACCCCAACCCTACACAGCCCCCA	chr19	32720137	TCCCCCACCCCCACCCCAGCCGCGCACAGCCTCCCACCCCCACCCCAGCTCCGCACAGCTTCCTACACCCACCGCAGCCCCGCACAGCCTCCCACCCCCGACCCCAACCCTACACAGCCCCCA	TCCCCCCCCCCCCCCCCACCCCCACCCCAGCCGCGCACAGCCTCCCACCCCCACCCCAGCTCCGCACAGCTTCCTACACCCACCGCAGCCCCGCACAGCCTCCCACCCCCGACCCCAACCCTACACAGCCCCCA	61918	VQSRTrancheINDEL99.95to100.00	0	none	9e-6	0	132	9e-6
chr19-032720137-TCCCCCACCCCCACCCCAGCCGCGCACAGCCTCCCACCCCCACCCCAGCTCCGCACAGCTTCCTACACCCACCGCAGCCCCGCACAGCCTCCCACCCCCGACCCCAACCCTACACAGCCCCCA-TCCCCCCCCCCCCCCCCCACCCCCACCCCAGCCGCGCACAGCCTCCCACCCCCACCCCAGCTCCGCACAGCTTCCTACACCCACCGCAGCCCCGCACAGCCTCCCACCCCCGACCCCAACCCTACACAGCCCCCA	chr19	32720137	TCCCCCACCCCCACCCCAGCCGCGCACAGCCTCCCACCCCCACCCCAGCTCCGCACAGCTTCCTACACCCACCGCAGCCCCGCACAGCCTCCCACCCCCGACCCCAACCCTACACAGCCCCCA	TCCCCCCCCCCCCCCCCCACCCCCACCCCAGCCGCGCACAGCCTCCCACCCCCACCCCAGCTCCGCACAGCTTCCTACACCCACCGCAGCCCCGCACAGCCTCCCACCCCCGACCCCAACCCTACACAGCCCCCA	61918	VQSRTrancheINDEL99.95to100.00	0	none	0	0	132	1e-6
chr19-032720137-TCCCCCACCCCCACCCCAGCCGCGCACAGCCTCCCACCCCCACCCCAGCTCCGCACAGCTTCCTACACCCACCGCAGCCCCGCACAGCCTCCCACCCCCGACCCCAACCCTACACAGCCCCCA-TCCCCCCCCCCCCCCCCCCACCCCCACCCCAGCCGCGCACAGCCTCCCACCCCCACCCCAGCTCCGCACAGCTTCCTACACCCACCGCAGCCCCGCACAGCCTCCCACCCCCGACCCCAACCCTACACAGCCCCCA	chr19	32720137	TCCCCCACCCCCACCCCAGCCGCGCACAGCCTCCCACCCCCACCCCAGCTCCGCACAGCTTCCTACACCCACCGCAGCCCCGCACAGCCTCCCACCCCCGACCCCAACCCTACACAGCCCCCA	TCCCCCCCCCCCCCCCCCCACCCCCACCCCAGCCGCGCACAGCCTCCCACCCCCACCCCAGCTCCGCACAGCTTCCTACACCCACCGCAGCCCCGCACAGCCTCCCACCCCCGACCCCAACCCTACACAGCCCCCA	61918	VQSRTrancheINDEL99.95to100.00	0	none	9e-6	0	132	9e-6
chr19-032720137-TCCCCCACCCCCACCCCAGCCGCGCACAGCCTCCCACCCCCACCCCAGCTCCGCACAGCTTCCTACACCCACCGCAGCCCCGCACAGCCTCCCACCCCCGACCCCAACCCTACACAGCCCCCA-TCCCCCCCCCCCCCCCCCCCACCCCCACCCCAGCCGCGCACAGCCTCCCACCCCCACCCCAGCTCCGCACAGCTTCCTACACCCACCGCAGCCCCGCACAGCCTCCCACCCCCGACCCCAACCCTACACAGCCCCCA	chr19	32720137	TCCCCCACCCCCACCCCAGCCGCGCACAGCCTCCCACCCCCACCCCAGCTCCGCACAGCTTCCTACACCCACCGCAGCCCCGCACAGCCTCCCACCCCCGACCCCAACCCTACACAGCCCCCA	TCCCCCCCCCCCCCCCCCCCACCCCCACCCCAGCCGCGCACAGCCTCCCACCCCCACCCCAGCTCCGCACAGCTTCCTACACCCACCGCAGCCCCGCACAGCCTCCCACCCCCGACCCCAACCCTACACAGCCCCCA	61918	VQSRTrancheINDEL99.95to100.00	0	none	0	0	132	1e-6
chr19-032720137-TCCCCCACCCCCACCCCAGCCGCGCACAGCCTCCCACCCCCACCCCAGCTCCGCACAGCTTCCTACACCCACCGCAGCCCCGCACAGCCTCCCACCCCCGACCCCAACCCTACACAGCCCCCA-TCCCCCCCCCCCCCCCCCCCCCACCCCCACCCCAGCCGCGCACAGCCTCCCACCCCCACCCCAGCTCCGCACAGCTTCCTACACCCACCGCAGCCCCGCACAGCCTCCCACCCCCGACCCCAACCCTACACAGCCCCCA	chr19	32720137	TCCCCCACCCCCACCCCAGCCGCGCACAGCCTCCCACCCCCACCCCAGCTCCGCACAGCTTCCTACACCCACCGCAGCCCCGCACAGCCTCCCACCCCCGACCCCAACCCTACACAGCCCCCA	TCCCCCCCCCCCCCCCCCCCCCACCCCCACCCCAGCCGCGCACAGCCTCCCACCCCCACCCCAGCTCCGCACAGCTTCCTACACCCACCGCAGCCCCGCACAGCCTCCCACCCCCGACCCCAACCCTACACAGCCCCCA	61918	VQSRTrancheINDEL99.95to100.00	0	none	9e-6	0	132	9e-6
chr19-032720137-TCCCCCACCCCCACCCCAGCCGCGCACAGCCTCCCACCCCCACCCCAGCTCCGCACAGCTTCCTACACCCACCGCAGCCCCGCACAGCCTCCCACCCCCGACCCCAACCCTACACAGCCCCCA-TCCCCCCCCCCCCCCCCCCCCCCACCCCCACCCCAGCCGCGCACAGCCTCCCACCCCCACCCCAGCTCCGCACAGCTTCCTACACCCACCGCAGCCCCGCACAGCCTCCCACCCCCGACCCCAACCCTACACAGCCCCCA	chr19	32720137	TCCCCCACCCCCACCCCAGCCGCGCACAGCCTCCCACCCCCACCCCAGCTCCGCACAGCTTCCTACACCCACCGCAGCCCCGCACAGCCTCCCACCCCCGACCCCAACCCTACACAGCCCCCA	TCCCCCCCCCCCCCCCCCCCCCCACCCCCACCCCAGCCGCGCACAGCCTCCCACCCCCACCCCAGCTCCGCACAGCTTCCTACACCCACCGCAGCCCCGCACAGCCTCCCACCCCCGACCCCAACCCTACACAGCCCCCA	61918	VQSRTrancheINDEL99.95to100.00	0	none	0	0	132	1e-6
chr19-032720137-TCCCCCACCCCCACCCCAGCCGCGCACAGCCTCCCACCCCCACCCCAGCTCCGCACAGCTTCCTACACCCACCGCAGCCCCGCACAGCCTCCCACCCCCGACCCCAACCCTACACAGCCCCCA-TCCCCCCCCCCCCCCCCCCCCCCCACCCCCACCCCAGCCGCGCACAGCCTCCCACCCCCACCCCAGCTCCGCACAGCTTCCTACACCCACCGCAGCCCCGCACAGCCTCCCACCCCCGACCCCAACCCTACACAGCCCCCA	chr19	32720137	TCCCCCACCCCCACCCCAGCCGCGCACAGCCTCCCACCCCCACCCCAGCTCCGCACAGCTTCCTACACCCACCGCAGCCCCGCACAGCCTCCCACCCCCGACCCCAACCCTACACAGCCCCCA	TCCCCCCCCCCCCCCCCCCCCCCCACCCCCACCCCAGCCGCGCACAGCCTCCCACCCCCACCCCAGCTCCGCACAGCTTCCTACACCCACCGCAGCCCCGCACAGCCTCCCACCCCCGACCCCAACCCTACACAGCCCCCA	61918	VQSRTrancheINDEL99.95to100.00	0	none	0	0	132	1e-6
chr19-032720137-TCCCCCACCCCCACCCCAGCCGCGCACAGCCTCCCACCCCCACCCCAGCTCCGCACAGCTTCCTACACCCACCGCAGCCCCGCACAGCCTCCCACCCCCGACCCCAACCCTACACAGCCCCCA-TCCCCCCCCCCCCCCCCCCCCCCCCCCACCCCCACCCCAGCCGCGCACAGCCTCCCACCCCCACCCCAGCTCCGCACAGCTTCCTACACCCACCGCAGCCCCGCACAGCCTCCCACCCCCGACCCCAACCCTACACAGCCCCCA	chr19	32720137	TCCCCCACCCCCACCCCAGCCGCGCACAGCCTCCCACCCCCACCCCAGCTCCGCACAGCTTCCTACACCCACCGCAGCCCCGCACAGCCTCCCACCCCCGACCCCAACCCTACACAGCCCCCA	TCCCCCCCCCCCCCCCCCCCCCCCCCCACCCCCACCCCAGCCGCGCACAGCCTCCCACCCCCACCCCAGCTCCGCACAGCTTCCTACACCCACCGCAGCCCCGCACAGCCTCCCACCCCCGACCCCAACCCTACACAGCCCCCA	61918	VQSRTrancheINDEL99.95to100.00	0	none	0	0	132	1e-6
chr19-032720137-TCCCCCACCCCCACCCCAGCCGCGCACAGCCTCCCACCCCCACCCCAGCTCCGCACAGCTTCCTACACCCACCGCAGCCCCGCACAGCCTCCCACCCCCGACCCCAACCCTACACAGCCCCCA-TCCCCCCCCCCCCCCCCCCCCCCCCCCCACCCCCACCCCAGCCGCGCACAGCCTCCCACCCCCACCCCAGCTCCGCACAGCTTCCTACACCCACCGCAGCCCCGCACAGCCTCCCACCCCCGACCCCAACCCTACACAGCCCCCA	chr19	32720137	TCCCCCACCCCCACCCCAGCCGCGCACAGCCTCCCACCCCCACCCCAGCTCCGCACAGCTTCCTACACCCACCGCAGCCCCGCACAGCCTCCCACCCCCGACCCCAACCCTACACAGCCCCCA	TCCCCCCCCCCCCCCCCCCCCCCCCCCCACCCCCACCCCAGCCGCGCACAGCCTCCCACCCCCACCCCAGCTCCGCACAGCTTCCTACACCCACCGCAGCCCCGCACAGCCTCCCACCCCCGACCCCAACCCTACACAGCCCCCA	61918	VQSRTrancheINDEL99.95to100.00	0	none	2.2000000000000003e-5	0	132	2.2000000000000003e-5
chr19-032720137-TCCCCCACCCCCACCCCAGCCGCGCACAGCCTCCCACCCCCACCCCAGCTCCGCACAGCTTCCTACACCCACCGCAGCCCCGCACAGCCTCCCACCCCCGACCCCAACCCTACACAGCCCCCA-TCCCCCCCCCCCCCCCCCCCCCCCCCCCCACCCCCACCCCAGCCGCGCACAGCCTCCCACCCCCACCCCAGCTCCGCACAGCTTCCTACACCCACCGCAGCCCCGCACAGCCTCCCACCCCCGACCCCAACCCTACACAGCCCCCA	chr19	32720137	TCCCCCACCCCCACCCCAGCCGCGCACAGCCTCCCACCCCCACCCCAGCTCCGCACAGCTTCCTACACCCACCGCAGCCCCGCACAGCCTCCCACCCCCGACCCCAACCCTACACAGCCCCCA	TCCCCCCCCCCCCCCCCCCCCCCCCCCCCACCCCCACCCCAGCCGCGCACAGCCTCCCACCCCCACCCCAGCTCCGCACAGCTTCCTACACCCACCGCAGCCCCGCACAGCCTCCCACCCCCGACCCCAACCCTACACAGCCCCCA	61918	VQSRTrancheINDEL99.95to100.00	0	none	0	0	132	1e-6
chr19-032720137-TCCCCCACCCCCACCCCAGCCGCGCACAGCCTCCCACCCCCACCCCAGCTCCGCACAGCTTCCTACACCCACCGCAGCCCCGCACAGCCTCCCACCCCCGACCCCAACCCTACACAGCCCCCA-TCCCCCCCCCCCCCCCCCCCCCCCCCCCCCCCCACCCCCACCCCAGCCGCGCACAGCCTCCCACCCCCACCCCAGCTCCGCACAGCTTCCTACACCCACCGCAGCCCCGCACAGCCTCCCACCCCCGACCCCAACCCTACACAGCCCCCA	chr19	32720137	TCCCCCACCCCCACCCCAGCCGCGCACAGCCTCCCACCCCCACCCCAGCTCCGCACAGCTTCCTACACCCACCGCAGCCCCGCACAGCCTCCCACCCCCGACCCCAACCCTACACAGCCCCCA	TCCCCCCCCCCCCCCCCCCCCCCCCCCCCCCCCACCCCCACCCCAGCCGCGCACAGCCTCCCACCCCCACCCCAGCTCCGCACAGCTTCCTACACCCACCGCAGCCCCGCACAGCCTCCCACCCCCGACCCCAACCCTACACAGCCCCCA	61918	VQSRTrancheINDEL99.95to100.00	0	none	9e-6	0	132	9e-6
chr19-032720137-TCCCCCACCCCCACCCCAGCCGCGCACAGCCTCCCACCCCCACCCCAGCTCCGCACAGCTTCCTACACCCACCGCAGCCCCGCACAGCCTCCCACCCCCGACCCCAACCCTACACAGCCCCCA-TCCCCCCCCCCCCCCCCCCCCCCCCCCCCCCCCCCCCCCACCCCCACCCCAGCCGCGCACAGCCTCCCACCCCCACCCCAGCTCCGCACAGCTTCCTACACCCACCGCAGCCCCGCACAGCCTCCCACCCCCGACCCCAACCCTACACAGCCCCCA	chr19	32720137	TCCCCCACCCCCACCCCAGCCGCGCACAGCCTCCCACCCCCACCCCAGCTCCGCACAGCTTCCTACACCCACCGCAGCCCCGCACAGCCTCCCACCCCCGACCCCAACCCTACACAGCCCCCA	TCCCCCCCCCCCCCCCCCCCCCCCCCCCCCCCCCCCCCCACCCCCACCCCAGCCGCGCACAGCCTCCCACCCCCACCCCAGCTCCGCACAGCTTCCTACACCCACCGCAGCCCCGCACAGCCTCCCACCCCCGACCCCAACCCTACACAGCCCCCA	61918	VQSRTrancheINDEL99.95to100.00	0	none	7.099999999999998e-5	0	132	7.099999999999998e-5
chr19-032720137-TCCCCCACCCCCACCCCAGCCGCGCACAGCCTCCCACCCCCACCCCAGCTCCGCACAGCTTCCTACACCCACCGCAGCCCCGCACAGCCTCCCACCCCCGACCCCAACCCTACACAGCCCCCA-TCCCCCCCCCCCCCCCCCCCCCCCCCCCCCCCCCCCCCCCACCCCCACCCCAGCCGCGCACAGCCTCCCACCCCCACCCCAGCTCCGCACAGCTTCCTACACCCACCGCAGCCCCGCACAGCCTCCCACCCCCGACCCCAACCCTACACAGCCCCCA	chr19	32720137	TCCCCCACCCCCACCCCAGCCGCGCACAGCCTCCCACCCCCACCCCAGCTCCGCACAGCTTCCTACACCCACCGCAGCCCCGCACAGCCTCCCACCCCCGACCCCAACCCTACACAGCCCCCA	TCCCCCCCCCCCCCCCCCCCCCCCCCCCCCCCCCCCCCCCACCCCCACCCCAGCCGCGCACAGCCTCCCACCCCCACCCCAGCTCCGCACAGCTTCCTACACCCACCGCAGCCCCGCACAGCCTCCCACCCCCGACCCCAACCCTACACAGCCCCCA	61918	VQSRTrancheINDEL99.95to100.00	0	none	2.2000000000000003e-5	0	132	2.2000000000000003e-5
chr19-032720137-TCCCCCACCCCCACCCCAGCCGCGCACAGCCTCCCACCCCCACCCCAGCTCCGCACAGCTTCCTACACCCACCGCAGCCCCGCACAGCCTCCCACCCCCGACCCCAACCCTACACAGCCCCCA-TCCCCCCCCCCCCCCCCCCCCCCCCCCCCCCCCCCCCCCCCCACCCCCACCCCAGCCGCGCACAGCCTCCCACCCCCACCCCAGCTCCGCACAGCTTCCTACACCCACCGCAGCCCCGCACAGCCTCCCACCCCCGACCCCAACCCTACACAGCCCCCA	chr19	32720137	TCCCCCACCCCCACCCCAGCCGCGCACAGCCTCCCACCCCCACCCCAGCTCCGCACAGCTTCCTACACCCACCGCAGCCCCGCACAGCCTCCCACCCCCGACCCCAACCCTACACAGCCCCCA	TCCCCCCCCCCCCCCCCCCCCCCCCCCCCCCCCCCCCCCCCCACCCCCACCCCAGCCGCGCACAGCCTCCCACCCCCACCCCAGCTCCGCACAGCTTCCTACACCCACCGCAGCCCCGCACAGCCTCCCACCCCCGACCCCAACCCTACACAGCCCCCA	61918	VQSRTrancheINDEL99.95to100.00	0	none	0	0	132	1e-6
chr19-032720137-TCCCCCACCCCCACCCCAGCCGCGCACAGCCTCCCACCCCCACCCCAGCTCCGCACAGCTTCCTACACCCACCGCAGCCCCGCACAGCCTCCCACCCCCGACCCCAACCCTACACAGCCCCCA-TCCCCCCCCCCCCCCCCCCCCCCCCCCCCCCCCCCCCCCCCCCACCCCCACCCCAGCCGCGCACAGCCTCCCACCCCCACCCCAGCTCCGCACAGCTTCCTACACCCACCGCAGCCCCGCACAGCCTCCCACCCCCGACCCCAACCCTACACAGCCCCCA	chr19	32720137	TCCCCCACCCCCACCCCAGCCGCGCACAGCCTCCCACCCCCACCCCAGCTCCGCACAGCTTCCTACACCCACCGCAGCCCCGCACAGCCTCCCACCCCCGACCCCAACCCTACACAGCCCCCA	TCCCCCCCCCCCCCCCCCCCCCCCCCCCCCCCCCCCCCCCCCCACCCCCACCCCAGCCGCGCACAGCCTCCCACCCCCACCCCAGCTCCGCACAGCTTCCTACACCCACCGCAGCCCCGCACAGCCTCCCACCCCCGACCCCAACCCTACACAGCCCCCA	61918	VQSRTrancheINDEL99.95to100.00	0	none	9e-6	0	132	9e-6
chr19-032720137-TCCCCCACCCCCACCCCAGCCGCGCACAGCCTCCCACCCCCACCCCAGCTCCGCACAGCTTCCTACACCCACCGCAGCCCCGCACAGCCTCCCACCCCCGACCCCAACCCTACACAGCCCCCA-TCCCCCCCCCCCCCCCCCCCCCCCCCCCCCCCCCCCCCCCCCCCCACCCCCACCCCAGCCGCGCACAGCCTCCCACCCCCACCCCAGCTCCGCACAGCTTCCTACACCCACCGCAGCCCCGCACAGCCTCCCACCCCCGACCCCAACCCTACACAGCCCCCA	chr19	32720137	TCCCCCACCCCCACCCCAGCCGCGCACAGCCTCCCACCCCCACCCCAGCTCCGCACAGCTTCCTACACCCACCGCAGCCCCGCACAGCCTCCCACCCCCGACCCCAACCCTACACAGCCCCCA	TCCCCCCCCCCCCCCCCCCCCCCCCCCCCCCCCCCCCCCCCCCCCACCCCCACCCCAGCCGCGCACAGCCTCCCACCCCCACCCCAGCTCCGCACAGCTTCCTACACCCACCGCAGCCCCGCACAGCCTCCCACCCCCGACCCCAACCCTACACAGCCCCCA	61918	VQSRTrancheINDEL99.95to100.00	0	none	0	0	132	1e-6
chr19-032720137-TCCCCCACCCCCACCCCAGCCGCGCACAGCCTCCCACCCCCACCCCAGCTCCGCACAGCTTCCTACACCCACCGCAGCCCCGCACAGCCTCCCACCCCCGACCCCAACCCTACACAGCCCCCA-TCCCCCCCCCCCCCCCCCCCCCCCCCCCCCCCCCCCCCCCCCCCCCACCCCCACCCCAGCCGCGCACAGCCTCCCACCCCCACCCCAGCTCCGCACAGCTTCCTACACCCACCGCAGCCCCGCACAGCCTCCCACCCCCGACCCCAACCCTACACAGCCCCCA	chr19	32720137	TCCCCCACCCCCACCCCAGCCGCGCACAGCCTCCCACCCCCACCCCAGCTCCGCACAGCTTCCTACACCCACCGCAGCCCCGCACAGCCTCCCACCCCCGACCCCAACCCTACACAGCCCCCA	TCCCCCCCCCCCCCCCCCCCCCCCCCCCCCCCCCCCCCCCCCCCCCACCCCCACCCCAGCCGCGCACAGCCTCCCACCCCCACCCCAGCTCCGCACAGCTTCCTACACCCACCGCAGCCCCGCACAGCCTCCCACCCCCGACCCCAACCCTACACAGCCCCCA	61918	VQSRTrancheINDEL99.95to100.00	0	none	9e-6	0	132	9e-6
chr19-032720137-TCCCCCACCCCCACCCCAGCCGCGCACAGCCTCCCACCCCCACCCCAGCTCCGCACAGCTTCCTACACCCACCGCAGCCCCGCACAGCCTCCCACCCCCGACCCCAACCCTACACAGCCCCCA-TCCCCCCCCCCCCCCCCCCCCCCCCCCCCCCCCCCCCCCCCCCCCCCACCCCCACCCCAGCCGCGCACAGCCTCCCACCCCCACCCCAGCTCCGCACAGCTTCCTACACCCACCGCAGCCCCGCACAGCCTCCCACCCCCGACCCCAACCCTACACAGCCCCCA	chr19	32720137	TCCCCCACCCCCACCCCAGCCGCGCACAGCCTCCCACCCCCACCCCAGCTCCGCACAGCTTCCTACACCCACCGCAGCCCCGCACAGCCTCCCACCCCCGACCCCAACCCTACACAGCCCCCA	TCCCCCCCCCCCCCCCCCCCCCCCCCCCCCCCCCCCCCCCCCCCCCCACCCCCACCCCAGCCGCGCACAGCCTCCCACCCCCACCCCAGCTCCGCACAGCTTCCTACACCCACCGCAGCCCCGCACAGCCTCCCACCCCCGACCCCAACCCTACACAGCCCCCA	61918	VQSRTrancheINDEL99.95to100.00	0	none	7.099999999999998e-5	0	132	7.099999999999998e-5
chr19-032720137-TCCCCCACCCCCACCCCAGCCGCGCACAGCCTCCCACCCCCACCCCAGCTCCGCACAGCTTCCTACACCCACCGCAGCCCCGCACAGCCTCCCACCCCCGACCCCAACCCTACACAGCCCCCA-TCCCCCCCCCCCCCCCCCCCCCCCCCCCCCCCCCCCCCCCCCCCCCCCACCCCCACCCCAGCCGCGCACAGCCTCCCACCCCCACCCCAGCTCCGCACAGCTTCCTACACCCACCGCAGCCCCGCACAGCCTCCCACCCCCGACCCCAACCCTACACAGCCCCCA	chr19	32720137	TCCCCCACCCCCACCCCAGCCGCGCACAGCCTCCCACCCCCACCCCAGCTCCGCACAGCTTCCTACACCCACCGCAGCCCCGCACAGCCTCCCACCCCCGACCCCAACCCTACACAGCCCCCA	TCCCCCCCCCCCCCCCCCCCCCCCCCCCCCCCCCCCCCCCCCCCCCCCACCCCCACCCCAGCCGCGCACAGCCTCCCACCCCCACCCCAGCTCCGCACAGCTTCCTACACCCACCGCAGCCCCGCACAGCCTCCCACCCCCGACCCCAACCCTACACAGCCCCCA	61918	VQSRTrancheINDEL99.95to100.00	0	none	9e-6	0	132	9e-6
chr19-032720137-TCCCCCACCCCCACCCCAGCCGCGCACAGCCTCCCACCCCCACCCCAGCTCCGCACAGCTTCCTACACCCACCGCAGCCCCGCACAGCCTCCCACCCCCGACCCCAACCCTACACAGCCCCCA-TCCCCCCCCCCCCCCCCCCCCCCCCCCCCCCCCCCCCCCCCCCCCCCCCACCCCCACCCCAGCCGCGCACAGCCTCCCACCCCCACCCCAGCTCCGCACAGCTTCCTACACCCACCGCAGCCCCGCACAGCCTCCCACCCCCGACCCCAACCCTACACAGCCCCCA	chr19	32720137	TCCCCCACCCCCACCCCAGCCGCGCACAGCCTCCCACCCCCACCCCAGCTCCGCACAGCTTCCTACACCCACCGCAGCCCCGCACAGCCTCCCACCCCCGACCCCAACCCTACACAGCCCCCA	TCCCCCCCCCCCCCCCCCCCCCCCCCCCCCCCCCCCCCCCCCCCCCCCCACCCCCACCCCAGCCGCGCACAGCCTCCCACCCCCACCCCAGCTCCGCACAGCTTCCTACACCCACCGCAGCCCCGCACAGCCTCCCACCCCCGACCCCAACCCTACACAGCCCCCA	61918	VQSRTrancheINDEL99.95to100.00	0	none	2.2000000000000003e-5	0	132	2.2000000000000003e-5
chr19-032720137-TCCCCCACCCCCACCCCAGCCGCGCACAGCCTCCCACCCCCACCCCAGCTCCGCACAGCTTCCTACACCCACCGCAGCCCCGCACAGCCTCCCACCCCCGACCCCAACCCTACACAGCCCCCA-TCCCCCCCCCCCCCCCCCCCCCCCCCCCCCCCCCCCCCCCCCCCCCCCCCACCCCCACCCCAGCCGCGCACAGCCTCCCACCCCCACCCCAGCTCCGCACAGCTTCCTACACCCACCGCAGCCCCGCACAGCCTCCCACCCCCGACCCCAACCCTACACAGCCCCCA	chr19	32720137	TCCCCCACCCCCACCCCAGCCGCGCACAGCCTCCCACCCCCACCCCAGCTCCGCACAGCTTCCTACACCCACCGCAGCCCCGCACAGCCTCCCACCCCCGACCCCAACCCTACACAGCCCCCA	TCCCCCCCCCCCCCCCCCCCCCCCCCCCCCCCCCCCCCCCCCCCCCCCCCACCCCCACCCCAGCCGCGCACAGCCTCCCACCCCCACCCCAGCTCCGCACAGCTTCCTACACCCACCGCAGCCCCGCACAGCCTCCCACCCCCGACCCCAACCCTACACAGCCCCCA	61918	VQSRTrancheINDEL99.95to100.00	0	none	9e-6	0	132	9e-6
chr19-032720137-TCCCCCACCCCCACCCCAGCCGCGCACAGCCTCCCACCCCCACCCCAGCTCCGCACAGCTTCCTACACCCACCGCAGCCCCGCACAGCCTCCCACCCCCGACCCCAACCCTACACAGCCCCCA-TCCCCCCCCCCCCCCCCCCCCCCCCCCCCCCCCCCCCCCCCCCCCCCCCCCACCCCCACCCCAGCCGCGCACAGCCTCCCACCCCCACCCCAGCTCCGCACAGCTTCCTACACCCACCGCAGCCCCGCACAGCCTCCCACCCCCGACCCCAACCCTACACAGCCCCCA	chr19	32720137	TCCCCCACCCCCACCCCAGCCGCGCACAGCCTCCCACCCCCACCCCAGCTCCGCACAGCTTCCTACACCCACCGCAGCCCCGCACAGCCTCCCACCCCCGACCCCAACCCTACACAGCCCCCA	TCCCCCCCCCCCCCCCCCCCCCCCCCCCCCCCCCCCCCCCCCCCCCCCCCCACCCCCACCCCAGCCGCGCACAGCCTCCCACCCCCACCCCAGCTCCGCACAGCTTCCTACACCCACCGCAGCCCCGCACAGCCTCCCACCCCCGACCCCAACCCTACACAGCCCCCA	61918	VQSRTrancheINDEL99.95to100.00	0	none	2.2000000000000003e-5	0	132	2.2000000000000003e-5
chr19-032720137-TCCCCCACCCCCACCCCAGCCGCGCACAGCCTCCCACCCCCACCCCAGCTCCGCACAGCTTCCTACACCCACCGCAGCCCCGCACAGCCTCCCACCCCCGACCCCAACCCTACACAGCCCCCA-TCCCCCCCCCCCCCCCCCCCCCCCCCCCCCCCCCCCCCCCCCCCCCCCCCCCACCCCCACCCCAGCCGCGCACAGCCTCCCACCCCCACCCCAGCTCCGCACAGCTTCCTACACCCACCGCAGCCCCGCACAGCCTCCCACCCCCGACCCCAACCCTACACAGCCCCCA	chr19	32720137	TCCCCCACCCCCACCCCAGCCGCGCACAGCCTCCCACCCCCACCCCAGCTCCGCACAGCTTCCTACACCCACCGCAGCCCCGCACAGCCTCCCACCCCCGACCCCAACCCTACACAGCCCCCA	TCCCCCCCCCCCCCCCCCCCCCCCCCCCCCCCCCCCCCCCCCCCCCCCCCCCACCCCCACCCCAGCCGCGCACAGCCTCCCACCCCCACCCCAGCTCCGCACAGCTTCCTACACCCACCGCAGCCCCGCACAGCCTCCCACCCCCGACCCCAACCCTACACAGCCCCCA	61918	VQSRTrancheINDEL99.95to100.00	0	none	0	0	132	1e-6
chr19-032720137-TCCCCCACCCCCACCCCAGCCGCGCACAGCCTCCCACCCCCACCCCAGCTCCGCACAGCTTCCTACACCCACCGCAGCCCCGCACAGCCTCCCACCCCCGACCCCAACCCTACACAGCCCCCA-TCCCCCCCCCCCCCCCCCCCCCCCCCCCCCCCCCCCCCCCCCCCCCCCCCCCCACCCCCACCCCAGCCGCGCACAGCCTCCCACCCCCACCCCAGCTCCGCACAGCTTCCTACACCCACCGCAGCCCCGCACAGCCTCCCACCCCCGACCCCAACCCTACACAGCCCCCA	chr19	32720137	TCCCCCACCCCCACCCCAGCCGCGCACAGCCTCCCACCCCCACCCCAGCTCCGCACAGCTTCCTACACCCACCGCAGCCCCGCACAGCCTCCCACCCCCGACCCCAACCCTACACAGCCCCCA	TCCCCCCCCCCCCCCCCCCCCCCCCCCCCCCCCCCCCCCCCCCCCCCCCCCCCACCCCCACCCCAGCCGCGCACAGCCTCCCACCCCCACCCCAGCTCCGCACAGCTTCCTACACCCACCGCAGCCCCGCACAGCCTCCCACCCCCGACCCCAACCCTACACAGCCCCCA	61918	VQSRTrancheINDEL99.95to100.00	0	none	0	0	132	1e-6
chr19-032720137-TCCCCCACCCCCACCCCAGCCGCGCACAGCCTCCCACCCCCACCCCAGCTCCGCACAGCTTCCTACACCCACCGCAGCCCCGCACAGCCTCCCACCCCCGACCCCAACCCTACACAGCCCCCA-TCCCCCCCCCCCCCCCCCCCCCCCCCCCCCCCCCCCCCCCCCCCCCCCCCCCCCACCCCCACCCCAGCCGCGCACAGCCTCCCACCCCCACCCCAGCTCCGCACAGCTTCCTACACCCACCGCAGCCCCGCACAGCCTCCCACCCCCGACCCCAACCCTACACAGCCCCCA	chr19	32720137	TCCCCCACCCCCACCCCAGCCGCGCACAGCCTCCCACCCCCACCCCAGCTCCGCACAGCTTCCTACACCCACCGCAGCCCCGCACAGCCTCCCACCCCCGACCCCAACCCTACACAGCCCCCA	TCCCCCCCCCCCCCCCCCCCCCCCCCCCCCCCCCCCCCCCCCCCCCCCCCCCCCACCCCCACCCCAGCCGCGCACAGCCTCCCACCCCCACCCCAGCTCCGCACAGCTTCCTACACCCACCGCAGCCCCGCACAGCCTCCCACCCCCGACCCCAACCCTACACAGCCCCCA	61918	VQSRTrancheINDEL99.95to100.00	0	none	0	0	132	1e-6
chr19-032720137-TCCCCCACCCCCACCCCAGCCGCGCACAGCCTCCCACCCCCACCCCAGCTCCGCACAGCTTCCTACACCCACCGCAGCCCCGCACAGCCTCCCACCCCCGACCCCAACCCTACACAGCCCCCA-TCCCCCCCCCCCCCCCCCCCCCCCCCCCCCCCCCCCCCCCCCCCCCCCCCCCCCCCACCCCCACCCCAGCCGCGCACAGCCTCCCACCCCCACCCCAGCTCCGCACAGCTTCCTACACCCACCGCAGCCCCGCACAGCCTCCCACCCCCGACCCCAACCCTACACAGCCCCCA	chr19	32720137	TCCCCCACCCCCACCCCAGCCGCGCACAGCCTCCCACCCCCACCCCAGCTCCGCACAGCTTCCTACACCCACCGCAGCCCCGCACAGCCTCCCACCCCCGACCCCAACCCTACACAGCCCCCA	TCCCCCCCCCCCCCCCCCCCCCCCCCCCCCCCCCCCCCCCCCCCCCCCCCCCCCCCACCCCCACCCCAGCCGCGCACAGCCTCCCACCCCCACCCCAGCTCCGCACAGCTTCCTACACCCACCGCAGCCCCGCACAGCCTCCCACCCCCGACCCCAACCCTACACAGCCCCCA	61918	VQSRTrancheINDEL99.95to100.00	0	none	0	0	132	1e-6
chr19-032720137-TCCCCCACCCCCACCCCAGCCGCGCACAGCCTCCCACCCCCACCCCAGCTCCGCACAGCTTCCTACACCCACCGCAGCCCCGCACAGCCTCCCACCCCCGACCCCAACCCTACACAGCCCCCA-TCCCCCCCCCCCCCCCCCCCCCCCCCCCCCCCCCCCCCCCCCCCCCCCCCCCCCCCCACCCCCACCCCAGCCGCGCACAGCCTCCCACCCCCACCCCAGCTCCGCACAGCTTCCTACACCCACCGCAGCCCCGCACAGCCTCCCACCCCCGACCCCAACCCTACACAGCCCCCA	chr19	32720137	TCCCCCACCCCCACCCCAGCCGCGCACAGCCTCCCACCCCCACCCCAGCTCCGCACAGCTTCCTACACCCACCGCAGCCCCGCACAGCCTCCCACCCCCGACCCCAACCCTACACAGCCCCCA	TCCCCCCCCCCCCCCCCCCCCCCCCCCCCCCCCCCCCCCCCCCCCCCCCCCCCCCCCACCCCCACCCCAGCCGCGCACAGCCTCCCACCCCCACCCCAGCTCCGCACAGCTTCCTACACCCACCGCAGCCCCGCACAGCCTCCCACCCCCGACCCCAACCCTACACAGCCCCCA	61918	VQSRTrancheINDEL99.95to100.00	0	none	9e-6	0	132	9e-6
chr19-032720137-TCCCCCACCCCCACCCCAGCCGCGCACAGCCTCCCACCCCCACCCCAGCTCCGCACAGCTTCCTACACCCACCGCAGCCCCGCACAGCCTCCCACCCCCGACCCCAACCCTACACAGCCCCCA-TGCGCACAGCCTCCCACCCCCACCCCAGCTCCGCACAGCTTCCTACACCCACCGCAGCCCCGCACAGCCTCCCACCCCCGACCCCAACCCTACACAGCCCCCA	chr19	32720137	TCCCCCACCCCCACCCCAGCCGCGCACAGCCTCCCACCCCCACCCCAGCTCCGCACAGCTTCCTACACCCACCGCAGCCCCGCACAGCCTCCCACCCCCGACCCCAACCCTACACAGCCCCCA	TGCGCACAGCCTCCCACCCCCACCCCAGCTCCGCACAGCTTCCTACACCCACCGCAGCCCCGCACAGCCTCCCACCCCCGACCCCAACCCTACACAGCCCCCA	61918	VQSRTrancheINDEL99.95to100.00	0	none	0	1	132	1e-6
chr19-032720137-TCCCCCACCCCCACCCCAGCCGCGCACAGCCTCCCACCCCCACCCCAGCTCCGCACAGCTTCCTACACCCACCGCAGCCCCGCACAGCCTCCCACCCCCGACCCCAACCCTACACAGCCCCCA-TGGGCCCCCACCCCCACCCCAGCCGCGCACAGCCTCCCACCCCCACCCCAGCTCCGCACAGCTTCCTACACCCACCGCAGCCCCGCACAGCCTCCCACCCCCGACCCCAACCCTACACAGCCCCCA	chr19	32720137	TCCCCCACCCCCACCCCAGCCGCGCACAGCCTCCCACCCCCACCCCAGCTCCGCACAGCTTCCTACACCCACCGCAGCCCCGCACAGCCTCCCACCCCCGACCCCAACCCTACACAGCCCCCA	TGGGCCCCCACCCCCACCCCAGCCGCGCACAGCCTCCCACCCCCACCCCAGCTCCGCACAGCTTCCTACACCCACCGCAGCCCCGCACAGCCTCCCACCCCCGACCCCAACCCTACACAGCCCCCA	61918	VQSRTrancheINDEL99.95to100.00	0	none	2.2000000000000003e-5	0	132	2.2000000000000003e-5
chr19-032720137-TCCCCCACCCCCACCCCAGCCGCGCACAGCCTCCCACCCCCACCCCAGCTCCGCACAGCTTCCTACACCCACCGCAGCCCCGCACAGCCTCCCACCCCCGACCCCAACCCTACACAGCCCCCA-TGGGGCCCCCACCCCCACCCCAGCCGCGCACAGCCTCCCACCCCCACCCCAGCTCCGCACAGCTTCCTACACCCACCGCAGCCCCGCACAGCCTCCCACCCCCGACCCCAACCCTACACAGCCCCCA	chr19	32720137	TCCCCCACCCCCACCCCAGCCGCGCACAGCCTCCCACCCCCACCCCAGCTCCGCACAGCTTCCTACACCCACCGCAGCCCCGCACAGCCTCCCACCCCCGACCCCAACCCTACACAGCCCCCA	TGGGGCCCCCACCCCCACCCCAGCCGCGCACAGCCTCCCACCCCCACCCCAGCTCCGCACAGCTTCCTACACCCACCGCAGCCCCGCACAGCCTCCCACCCCCGACCCCAACCCTACACAGCCCCCA	61918	VQSRTrancheINDEL99.95to100.00	0	none	5.2999999999999994e-5	0	132	5.2999999999999994e-5
chr19-032720137-TCCCCCACCCCCACCCCAGCCGCGCACAGCCTCCCACCCCCACCCCAGCTCCGCACAGCTTCCTACACCCACCGCAGCCCCGCACAGCCTCCCACCCCCGACCCCAACCCTACACAGCCCCCA-TGGGGGCCCCCACCCCCACCCCAGCCGCGCACAGCCTCCCACCCCCACCCCAGCTCCGCACAGCTTCCTACACCCACCGCAGCCCCGCACAGCCTCCCACCCCCGACCCCAACCCTACACAGCCCCCA	chr19	32720137	TCCCCCACCCCCACCCCAGCCGCGCACAGCCTCCCACCCCCACCCCAGCTCCGCACAGCTTCCTACACCCACCGCAGCCCCGCACAGCCTCCCACCCCCGACCCCAACCCTACACAGCCCCCA	TGGGGGCCCCCACCCCCACCCCAGCCGCGCACAGCCTCCCACCCCCACCCCAGCTCCGCACAGCTTCCTACACCCACCGCAGCCCCGCACAGCCTCCCACCCCCGACCCCAACCCTACACAGCCCCCA	61918	VQSRTrancheINDEL99.95to100.00	0	none	3.6999999999999985e-5	0	132	3.6999999999999985e-5
chr19-032720137-TCCCCCACCCCCACCCCAGCCGCGCACAGCCTCCCACCCCCACCCCAGCTCCGCACAGCTTCCTACACCCACCGCAGCCCCGCACAGCCTCCCACCCCCGACCCCAACCCTACACAGCCCCCA-TGGGGGGCCCCCACCCCCACCCCAGCCGCGCACAGCCTCCCACCCCCACCCCAGCTCCGCACAGCTTCCTACACCCACCGCAGCCCCGCACAGCCTCCCACCCCCGACCCCAACCCTACACAGCCCCCA	chr19	32720137	TCCCCCACCCCCACCCCAGCCGCGCACAGCCTCCCACCCCCACCCCAGCTCCGCACAGCTTCCTACACCCACCGCAGCCCCGCACAGCCTCCCACCCCCGACCCCAACCCTACACAGCCCCCA	TGGGGGGCCCCCACCCCCACCCCAGCCGCGCACAGCCTCCCACCCCCACCCCAGCTCCGCACAGCTTCCTACACCCACCGCAGCCCCGCACAGCCTCCCACCCCCGACCCCAACCCTACACAGCCCCCA	61918	VQSRTrancheINDEL99.95to100.00	0	none	0	0	132	1e-6
chr19-032720137-TCCCCCACCCCCACCCCAGCCGCGCACAGCCTCCCACCCCCACCCCAGCTCCGCACAGCTTCCTACACCCACCGCAGCCCCGCACAGCCTCCCACCCCCGACCCCAACCCTACACAGCCCCCA-TGGGGGGCCCCCCCACCCCCACCCCAGCCGCGCACAGCCTCCCACCCCCACCCCAGCTCCGCACAGCTTCCTACACCCACCGCAGCCCCGCACAGCCTCCCACCCCCGACCCCAACCCTACACAGCCCCCA	chr19	32720137	TCCCCCACCCCCACCCCAGCCGCGCACAGCCTCCCACCCCCACCCCAGCTCCGCACAGCTTCCTACACCCACCGCAGCCCCGCACAGCCTCCCACCCCCGACCCCAACCCTACACAGCCCCCA	TGGGGGGCCCCCCCACCCCCACCCCAGCCGCGCACAGCCTCCCACCCCCACCCCAGCTCCGCACAGCTTCCTACACCCACCGCAGCCCCGCACAGCCTCCCACCCCCGACCCCAACCCTACACAGCCCCCA	61918	VQSRTrancheINDEL99.95to100.00	0	none	0	0	132	1e-6
chr19-032720137-TCCCCCACCCCCACCCCAGCCGCGCACAGCCTCCCACCCCCACCCCAGCTCCGCACAGCTTCCTACACCCACCGCAGCCCCGCACAGCCTCCCACCCCCGACCCCAACCCTACACAGCCCCCA-TGGGGGGGCCCCCACCCCCACCCCAGCCGCGCACAGCCTCCCACCCCCACCCCAGCTCCGCACAGCTTCCTACACCCACCGCAGCCCCGCACAGCCTCCCACCCCCGACCCCAACCCTACACAGCCCCCA	chr19	32720137	TCCCCCACCCCCACCCCAGCCGCGCACAGCCTCCCACCCCCACCCCAGCTCCGCACAGCTTCCTACACCCACCGCAGCCCCGCACAGCCTCCCACCCCCGACCCCAACCCTACACAGCCCCCA	TGGGGGGGCCCCCACCCCCACCCCAGCCGCGCACAGCCTCCCACCCCCACCCCAGCTCCGCACAGCTTCCTACACCCACCGCAGCCCCGCACAGCCTCCCACCCCCGACCCCAACCCTACACAGCCCCCA	61918	VQSRTrancheINDEL99.95to100.00	0	none	0	0	132	1e-6
chr19-032720137-TCCCCCACCCCCACCCCAGCCGCGCACAGCCTCCCACCCCCACCCCAGCTCCGCACAGCTTCCTACACCCACCGCAGCCCCGCACAGCCTCCCACCCCCGACCCCAACCCTACACAGCCCCCA-TGGGGGGGCCCCCCCCCCCACCCCCACCCCAGCCGCGCACAGCCTCCCACCCCCACCCCAGCTCCGCACAGCTTCCTACACCCACCGCAGCCCCGCACAGCCTCCCACCCCCGACCCCAACCCTACACAGCCCCCA	chr19	32720137	TCCCCCACCCCCACCCCAGCCGCGCACAGCCTCCCACCCCCACCCCAGCTCCGCACAGCTTCCTACACCCACCGCAGCCCCGCACAGCCTCCCACCCCCGACCCCAACCCTACACAGCCCCCA	TGGGGGGGCCCCCCCCCCCACCCCCACCCCAGCCGCGCACAGCCTCCCACCCCCACCCCAGCTCCGCACAGCTTCCTACACCCACCGCAGCCCCGCACAGCCTCCCACCCCCGACCCCAACCCTACACAGCCCCCA	61918	VQSRTrancheINDEL99.95to100.00	0	none	0	0	132	1e-6
chr19-032720137-TCCCCCACCCCCACCCCAGCCGCGCACAGCCTCCCACCCCCACCCCAGCTCCGCACAGCTTCCTACACCCACCGCAGCCCCGCACAGCCTCCCACCCCCGACCCCAACCCTACACAGCCCCCA-TGGGGGGGGGCCCCCACCCCCACCCCAGCCGCGCACAGCCTCCCACCCCCACCCCAGCTCCGCACAGCTTCCTACACCCACCGCAGCCCCGCACAGCCTCCCACCCCCGACCCCAACCCTACACAGCCCCCA	chr19	32720137	TCCCCCACCCCCACCCCAGCCGCGCACAGCCTCCCACCCCCACCCCAGCTCCGCACAGCTTCCTACACCCACCGCAGCCCCGCACAGCCTCCCACCCCCGACCCCAACCCTACACAGCCCCCA	TGGGGGGGGGCCCCCACCCCCACCCCAGCCGCGCACAGCCTCCCACCCCCACCCCAGCTCCGCACAGCTTCCTACACCCACCGCAGCCCCGCACAGCCTCCCACCCCCGACCCCAACCCTACACAGCCCCCA	61918	VQSRTrancheINDEL99.95to100.00	0	none	9e-6	0	132	9e-6
chr19-032720139-CCCCACCCCCACCCCAGCCGCGCACAGCCT-*	chr19	32720139	CCCCACCCCCACCCCAGCCGCGCACAGCCT	*	3524	VQSRTrancheINDEL95.00to96.00	0	none	2.2000000000000003e-5	1	98	2.2000000000000003e-5
chr19-032720139-CCCCACCCCCACCCCAGCCGCGCACAGCCT-C	chr19	32720139	CCCCACCCCCACCCCAGCCGCGCACAGCCT	C	3524	VQSRTrancheINDEL95.00to96.00	1.1044e-4	afr	9e-6	0	98	1.1044e-4
chr19-032720139-CCCCACCCCCACCCCAGCCGCGCACAGCCT-TCCCACCCCCACCCCAGCCGCGCACAGCCT	chr19	32720139	CCCCACCCCCACCCCAGCCGCGCACAGCCT	TCCCACCCCCACCCCAGCCGCGCACAGCCT	3524	VQSRTrancheINDEL95.00to96.00	0	none	9e-6	0	98	9e-6
chr19-032720142-CA-*	chr19	32720142	CA	*	99819.97	VQSRTrancheINDEL99.95to100.00	0	none	2.2000000000000003e-5	1	112	2.2000000000000003e-5
chr19-032720142-CA-C	chr19	32720142	CA	C	99819.97	VQSRTrancheINDEL99.95to100.00	0.0054681	eas	0.01319199999999998	0	112	0.01319199999999998
chr19-032720143-A-*	chr19	32720143	A	*	1061587	ExcessHet	0	none	0.01325699999999998	1	74	0.01325699999999998
chr19-032720143-A-AC	chr19	32720143	A	AC	1061587	ExcessHet	0	none	0	0	74	1e-6
chr19-032720143-A-C	chr19	32720143	A	C	1061587	ExcessHet	0.09746	amr	0.12280900000000002	0	74	0.12280900000000002
chr19-032720143-A-T	chr19	32720143	A	T	1061587	ExcessHet	0	none	0	0	74	1e-6
chr19-032720145-C-*	chr19	32720145	C	*	2879	VQSRTrancheSNP99.80to99.90	0	none	2.2000000000000003e-5	1	104	2.2000000000000003e-5
chr19-032720145-C-G	chr19	32720145	C	G	2879	VQSRTrancheSNP99.80to99.90	1.6784e-4	sas	2.2000000000000003e-5	0	104	1.6784e-4
chr19-032720148-CA-*	chr19	32720148	CA	*	65356.97	VQSRTrancheINDEL99.95to100.00	0	none	2.2000000000000003e-5	1	130	2.2000000000000003e-5
chr19-032720148-CA-C	chr19	32720148	CA	C	65356.97	VQSRTrancheINDEL99.95to100.00	0.003942	eas	0.009119	0	130	0.009119
chr19-032720149-A-*	chr19	32720149	A	*	1086243	ExcessHet	0	none	0.00918299999999998	1	72	0.00918299999999998
chr19-032720149-A-C	chr19	32720149	A	C	1086243	ExcessHet	0.083619	amr	0.12989000000000003	0	72	0.12989000000000003
chr19-032720150-C-*	chr19	32720150	C	*	1205	PASS	0	none	2.2000000000000003e-5	1	130	2.2000000000000003e-5
chr19-032720150-C-T	chr19	32720150	C	T	1205	PASS	0	none	0	0	130	1e-6
chr19-032720153-CAGCCGCGCACAGCCTCCCA-*	chr19	32720153	CAGCCGCGCACAGCCTCCCA	*	708998.97	ExcessHet	0	none	2.2000000000000003e-5	1	130	2.2000000000000003e-5
chr19-032720153-CAGCCGCGCACAGCCTCCCA-C	chr19	32720153	CAGCCGCGCACAGCCTCCCA	C	708998.97	ExcessHet	2.2503e-4	afr	0.002992	0	130	0.002992
chr19-032720153-CAGCCGCGCACAGCCTCCCA-CCCCA	chr19	32720153	CAGCCGCGCACAGCCTCCCA	CCCCA	708998.97	ExcessHet	0	none	0.03338	0	130	0.03338
chr19-032720153-CAGCCGCGCACAGCCTCCCA-CCCGCGCACAGCCTCCCA	chr19	32720153	CAGCCGCGCACAGCCTCCCA	CCCGCGCACAGCCTCCCA	708998.97	ExcessHet	0	none	0.033088	0	130	0.033088
chr19-032720153-CAGCCGCGCACAGCCTCCCA-CCCTCCCA	chr19	32720153	CAGCCGCGCACAGCCTCCCA	CCCTCCCA	708998.97	ExcessHet	0	none	0.028784	0	130	0.028784
chr19-032720154-A-*	chr19	32720154	A	*	136888	PASS	0	none	0.10053100000000002	1	70	0.10053100000000002
chr19-032720154-A-C	chr19	32720154	A	C	136888	PASS	0.0039157	sas	0.01814100000000001	0	70	0.01814100000000001
chr19-032720155-G-*	chr19	32720155	G	*	136068	PASS	0	none	0.10053600000000004	1	72	0.10053600000000004
chr19-032720155-G-C	chr19	32720155	G	C	136068	PASS	0.0027627	sas	0.01814200000000001	0	72	0.01814200000000001
chr19-032720157-CGCGCACAG-*	chr19	32720157	CGCGCACAG	*	5846.97	VQSRTrancheINDEL99.95to100.00	0	none	0.06656100000000002	1	130	0.06656100000000002
chr19-032720157-CGCGCACAG-C	chr19	32720157	CGCGCACAG	C	5846.97	VQSRTrancheINDEL99.95to100.00	6.409e-5	eas	0.00105999999999999	0	130	0.00105999999999999
chr19-032720163-CAG-*	chr19	32720163	CAG	*	13523694	PASS	0	none	0.031732	0	130	0.031732
chr19-032720163-CAG-C	chr19	32720163	CAG	C	13523694	PASS	2.627e-5	afr	0.00144799999999999	0	130	0.00144799999999999
chr19-032720163-CAG-GAG	chr19	32720163	CAG	GAG	13523694	PASS	0	none	0	0	130	1e-6
chr19-032720163-CAG-TAG	chr19	32720163	CAG	TAG	13523694	PASS	0	none	0.44789	60	130	0.44789
chr19-032732012-GT-G	chr19	32732012	GT	G	17738	PASS	2.1012e-4	sas	0.00137499999999999	0	128	0.00137499999999999
chr19-032732012-GT-GTT	chr19	32732012	GT	GTT	17738	PASS	0	none	0.01018799999999999	2	128	0.01018799999999999
chr19-032732012-GT-GTTT	chr19	32732012	GT	GTTT	17738	PASS	0	none	9e-6	0	128	9e-6
chr19-032732012-GT-TT	chr19	32732012	GT	TT	17738	PASS	0	none	2.2000000000000003e-5	0	128	2.2000000000000003e-5
chr19-032738713-T-A	chr19	32738713	T	A	212	PASS	0	none	0	1	114	1e-6
chr19-032738836-ACT-A	chr19	32738836	ACT	A	921161.97	PASS	0.11232	sas	0.036683	2	134	0.11232
chr19-032748387-GA-AA	chr19	32748387	GA	AA	328545	PASS	0	none	0.025974	6	132	0.025974
chr19-032748387-GA-G	chr19	32748387	GA	G	328545	PASS	0	none	9e-6	0	132	9e-6
chr19-032748544-C-G	chr19	32748544	C	G	10898513	PASS	0.84835	eas	0.540726	63	134	0.84835
chr19-032748619-C-*	chr19	32748619	C	*	1364	PASS	0	none	7.099999999999998e-5	0	134	7.099999999999998e-5
chr19-032748619-C-T	chr19	32748619	C	T	1364	PASS	5.042e-5	afr	2.2000000000000003e-5	1	134	5.042e-5
chr19-032749664-G-A	chr19	32749664	G	A	4673663	PASS	0.52835	eas	0.4707459999999994	55	124	0.52835
chr19-032756134-C-G	chr19	32756134	C	G	1119	PASS	5.69e-6	nfe	9e-6	0	134	9e-6
chr19-032756134-C-T	chr19	32756134	C	T	1119	PASS	5.626e-5	nfe	0	1	134	5.626e-5
chr19-032756325-CA-C	chr19	32756325	CA	C	443725	PASS	0	none	0	0	132	1e-6
chr19-032756325-CA-TA	chr19	32756325	CA	TA	443725	PASS	0	none	0.05030700000000002	3	132	0.05030700000000002
chr19-032757278-A-T	chr19	32757278	A	T	878621	PASS	0.077757	nfe	0.06468700000000001	13	130	0.077757
chr19-032773442-G-T	chr19	32773442	G	T	12247867	PASS	0.85139	eas	0.5564210000000002	64	134	0.85139
chr19-032777128-ATTT-A	chr19	32777128	ATTT	A	171087	ExcessHet	0	none	0	0	104	1e-6
chr19-032777128-ATTT-AT	chr19	32777128	ATTT	AT	171087	ExcessHet	0	none	1.47e-4	0	104	1.47e-4
chr19-032777128-ATTT-ATT	chr19	32777128	ATTT	ATT	171087	ExcessHet	0	none	0.05320500000000001	5	104	0.05320500000000001
chr19-032777128-ATTT-ATTTT	chr19	32777128	ATTT	ATTTT	171087	ExcessHet	0	none	0.064963	8	104	0.064963
chr19-032777128-ATTT-ATTTTT	chr19	32777128	ATTT	ATTTTT	171087	ExcessHet	0	none	2.5100000000000014e-4	2	104	2.5100000000000014e-4
chr19-032777128-ATTT-ATTTTTT	chr19	32777128	ATTT	ATTTTTT	171087	ExcessHet	0	none	0	0	104	1e-6
chr19-032777128-ATTT-TTTT	chr19	32777128	ATTT	TTTT	171087	ExcessHet	0	none	9e-6	0	104	9e-6
chr19-032790817-GT-G	chr19	32790817	GT	G	272994.97	ExcessHet	0.032021	afr	0.006264	0	120	0.032021
chr19-032790817-GT-GTT	chr19	32790817	GT	GTT	272994.97	ExcessHet	0	none	0.08993400000000003	12	120	0.08993400000000003
chr19-032790817-GT-GTTT	chr19	32790817	GT	GTTT	272994.97	ExcessHet	0	none	1.0799999999999996e-4	0	120	1.0799999999999996e-4
chr19-032791018-A-G	chr19	32791018	A	G	14573652	PASS	0.85148	eas	0.5569620000000001	64	134	0.85148
chr19-032791046-C-T	chr19	32791046	C	T	16917	PASS	0.0015676	nfe	5.180000000000002e-4	1	134	0.0015676
chr19-032791108-A-G	chr19	32791108	A	G	392	PASS	5.013e-5	nfe	0	1	134	5.013e-5
chr19-032791203-C-T	chr19	32791203	C	T	3986459	PASS	0.60875	eas	0.4754729999999994	60	132	0.60875
chr19-032791207-C-CATGA	chr19	32791207	C	CATGA	45940	PASS	0.0061509	mid	0.003321	1	132	0.0061509
chr19-032791207-C-G	chr19	32791207	C	G	45940	PASS	0	none	0	0	132	1e-6
chr19-032794509-C-T	chr19	32794509	C	T	539	PASS	0	none	0	1	134	1e-6
chr19-032794778-G-A	chr19	32794778	G	A	339222	PASS	0.024685	mid	0.01162699999999999	1	134	0.024685
chr19-032797912-G-T	chr19	32797912	G	T	303	PASS	1.4054e-4	nfe	0	1	134	1.4054e-4
chr19-032798208-A-G	chr19	32798208	A	G	93291	PASS	0.014431	nfe	0.007768	2	134	0.014431
chr19-032798289-CTT-C	chr19	32798289	CTT	C	202452	ExcessHet	2.49e-6	nfe	4.490000000000005e-4	0	88	4.490000000000005e-4
chr19-032798289-CTT-CT	chr19	32798289	CTT	CT	202452	ExcessHet	0	none	0.11515	6	88	0.11515
chr19-032798289-CTT-CTTT	chr19	32798289	CTT	CTTT	202452	ExcessHet	0	none	0.03719600000000001	3	88	0.03719600000000001
chr19-032798289-CTT-CTTTT	chr19	32798289	CTT	CTTTT	202452	ExcessHet	0	none	4.04e-4	0	88	4.04e-4
chr19-032798289-CTT-CTTTTT	chr19	32798289	CTT	CTTTTT	202452	ExcessHet	0	none	9e-6	0	88	9e-6
chr19-032798289-CTT-TTT	chr19	32798289	CTT	TTT	202452	ExcessHet	0	none	0	0	88	1e-6
chr19-032798557-T-C	chr19	32798557	T	C	988692	PASS	0.31665	eas	0.14297300000000002	19	128	0.31665
chr19-032800385-ATGTG-*	chr19	32800385	ATGTG	*	924357	ExcessHet	0	none	9e-6	0	126	9e-6
chr19-032800385-ATGTG-A	chr19	32800385	ATGTG	A	924357	ExcessHet	3.753e-5	nfe	2.09e-4	0	126	2.09e-4
chr19-032800385-ATGTG-ATG	chr19	32800385	ATGTG	ATG	924357	ExcessHet	0	none	0.103879	23	126	0.103879
chr19-032800385-ATGTG-ATGTGTG	chr19	32800385	ATGTG	ATGTGTG	924357	ExcessHet	0	none	0.04117600000000001	2	126	0.04117600000000001
chr19-032800385-ATGTG-ATGTGTGTG	chr19	32800385	ATGTG	ATGTGTGTG	924357	ExcessHet	0	none	3.6999999999999985e-5	0	126	3.6999999999999985e-5
chr19-032800385-ATGTG-GTGTG	chr19	32800385	ATGTG	GTGTG	924357	ExcessHet	0	none	3.3800000000000046e-4	0	126	3.3800000000000046e-4
chr19-032800387-G-*	chr19	32800387	G	*	530	PASS	0	none	0.10417200000000004	23	106	0.10417200000000004
chr19-032800387-G-A	chr19	32800387	G	A	530	PASS	0	none	0	0	106	1e-6
chr19-032800387-G-GTGTGTA	chr19	32800387	G	GTGTGTA	530	PASS	1.6075e-4	afr	9e-6	0	106	1.6075e-4
chr19-032800678-C-A	chr19	32800678	C	A	18821	PASS	4.8728e-4	amr	6.800000000000003e-4	1	134	6.800000000000003e-4
chr19-032801662-A-T	chr19	32801662	A	T	3413038	PASS	0.85895	eas	0.5116920000000006	62	130	0.85895
chr19-032801968-A-C	chr19	32801968	A	C	406	PASS	1.9821e-4	mid	4.05e-4	0	130	4.05e-4
chr19-032801968-A-G	chr19	32801968	A	G	406	PASS	0	none	0	0	130	1e-6
chr19-032801991-C-G	chr19	32801991	C	G	3817273	PASS	0.85944	eas	0.5263030000000007	64	132	0.85944
chr19-032801991-C-T	chr19	32801991	C	T	3817273	PASS	0	none	0	0	132	1e-6
chr19-032802620-C-T	chr19	32802620	C	T	586	PASS	3.2e-6	nfe	0	1	134	3.2e-6
chr19-032802701-C-T	chr19	32802701	C	T	4338021	PASS	0.15491	nfe	0.128549	22	134	0.15491
chr19-032802761-G-C	chr19	32802761	G	C	42852	PASS	0.0025055	nfe	9.400000000000004e-4	1	134	0.0025055
chr19-032803042-G-A	chr19	32803042	G	A	5620197	PASS	0.30928	eas	0.154705	21	134	0.30928
chr19-032803176-G-A	chr19	32803176	G	A	8685070	PASS	0.52288	eas	0.3548899999999997	39	134	0.52288
chr19-032807424-T-G	chr19	32807424	T	G	177961	PASS	0.036355	mid	0.02142000000000002	1	132	0.036355
chr19-032807488-G-A	chr19	32807488	G	A	14967	PASS	0.0050283	eas	0.00115599999999999	1	134	0.0050283
chr19-032810168-A-G	chr19	32810168	A	G	266187	PASS	0.026858	nfe	0.01327799999999998	2	134	0.026858
chr19-032810265-C-T	chr19	32810265	C	T	420037	PASS	0.044737	nfe	0.02518000000000002	6	134	0.044737
chr19-032810362-A-C	chr19	32810362	A	C	259	PASS	4.3e-7	nfe	0	1	134	1e-6
chr19-032811122-TTA-T	chr19	32811122	TTA	T	1353793.97	PASS	0.24007	eas	0.058808	3	134	0.24007
chr19-032811124-A-*	chr19	32811124	A	*	3693	PASS	0	none	0.058808	3	134	0.058808
chr19-032811124-A-G	chr19	32811124	A	G	3693	PASS	0	none	1.27e-4	0	134	1.27e-4
chr19-032811279-C-T	chr19	32811279	C	T	550509	PASS	0.014932	mid	0.01183699999999999	3	134	0.014932
chr19-032811525-C-T	chr19	32811525	C	T	1445883	PASS	0.24046	eas	0.06014600000000001	3	134	0.24046
chr19-032811551-C-A	chr19	32811551	C	A	68012	PASS	0.0049656	nfe	0.002967	2	132	0.0049656
chr19-032813784-C-T	chr19	32813784	C	T	11221751	PASS	0.85158	eas	0.5567460000000002	64	134	0.85158
chr19-032813805-ATTTG-A	chr19	32813805	ATTTG	A	4365371.97	PASS	0.31016	afr	0.19862	18	134	0.31016
chr19-032813807-T-*	chr19	32813807	T	*	8186934	PASS	0	none	0.19862	18	134	0.19862
chr19-032813807-T-C	chr19	32813807	T	C	8186934	PASS	0.71431	eas	0.35848399999999986	46	134	0.71431
chr19-032813811-T-C	chr19	32813811	T	C	4361682	PASS	0.32283	afr	0.19862	18	134	0.32283
chr19-032815298-G-A	chr19	32815298	G	A	4200	PASS	5.645e-5	nfe	2.2999999999999995e-4	1	132	2.2999999999999995e-4
chr19-032815316-C-T	chr19	32815316	C	T	491830	PASS	0.30753	eas	0.04091600000000001	4	132	0.30753
chr19-032815370-G-A	chr19	32815370	G	A	1037	PASS	4.42e-5	nfe	0	1	134	4.42e-5
chr19-032815721-T-*	chr19	32815721	T	*	75820	PASS	0	none	0	0	132	1e-6
chr19-032815721-T-C	chr19	32815721	T	C	75820	PASS	0.027795	afr	0.004441	1	132	0.027795
chr19-032815723-C-CAT	chr19	32815723	C	CAT	96270	PASS	1.94e-6	nfe	0	0	132	1.94e-6
chr19-032815723-C-T	chr19	32815723	C	T	96270	PASS	0.019611	afr	0.006137	4	132	0.019611
chr19-032817955-G-A	chr19	32817955	G	A	321	PASS	1.076e-5	amr	0	1	132	1.076e-5
chr19-032817969-CAAAA-*	chr19	32817969	CAAAA	*	1525062	ExcessHet	0	none	1.88e-4	0	126	1.88e-4
chr19-032817969-CAAAA-AAAAA	chr19	32817969	CAAAA	AAAAA	1525062	ExcessHet	0	none	0.00191599999999999	0	126	0.00191599999999999
chr19-032817969-CAAAA-C	chr19	32817969	CAAAA	C	1525062	ExcessHet	9.111e-5	eas	6.330000000000003e-4	0	126	6.330000000000003e-4
chr19-032817969-CAAAA-CA	chr19	32817969	CAAAA	CA	1525062	ExcessHet	0	none	0.00799999999999999	0	126	0.00799999999999999
chr19-032817969-CAAAA-CAA	chr19	32817969	CAAAA	CAA	1525062	ExcessHet	0	none	0.043708	6	126	0.043708
chr19-032817969-CAAAA-CAAA	chr19	32817969	CAAAA	CAAA	1525062	ExcessHet	0	none	0.22127500000000003	26	126	0.22127500000000003
chr19-032817969-CAAAA-CAAAAA	chr19	32817969	CAAAA	CAAAAA	1525062	ExcessHet	0	none	0.169695	29	126	0.169695
chr19-032817969-CAAAA-CAAAAAA	chr19	32817969	CAAAA	CAAAAAA	1525062	ExcessHet	0	none	0.00958699999999999	1	126	0.00958699999999999
chr19-032817969-CAAAA-CAAAAAAA	chr19	32817969	CAAAA	CAAAAAAA	1525062	ExcessHet	0	none	6.330000000000003e-4	0	126	6.330000000000003e-4
chr19-032817969-CAAAA-CAAAAAAAA	chr19	32817969	CAAAA	CAAAAAAAA	1525062	ExcessHet	0	none	5.2999999999999994e-5	0	126	5.2999999999999994e-5
chr19-032817969-CAAAA-CAAAAAAAAA	chr19	32817969	CAAAA	CAAAAAAAAA	1525062	ExcessHet	0	none	0	0	126	1e-6
chr19-032817994-C-G	chr19	32817994	C	G	1107	PASS	9.732e-5	nfe	9e-6	1	130	9.732e-5
chr19-032818124-A-G	chr19	32818124	A	G	3964900	PASS	2.386e-5	nfe	2.2000000000000003e-5	0	134	2.386e-5
chr19-032818124-A-T	chr19	32818124	A	T	3964900	PASS	0.15133	nfe	0.128549	22	134	0.15133
chr19-032818147-G-A	chr19	32818147	G	A	595598	PASS	0.030918	mid	0.020945	2	134	0.030918
chr19-032818147-G-C	chr19	32818147	G	C	595598	PASS	1.018e-5	nfe	0	0	134	1.018e-5
chr19-032818147-G-T	chr19	32818147	G	T	595598	PASS	1.185e-5	nfe	0	0	134	1.185e-5
chr19-032820859-T-C	chr19	32820859	T	C	630992	PASS	0.2389	eas	0.05795000000000001	3	132	0.2389
chr19-032820893-G-T	chr19	32820893	G	T	198	PASS	4.2e-6	nfe	0	1	134	4.2e-6
chr19-032821086-C-T	chr19	32821086	C	T	1085093	PASS	0.13536	afr	0.047426	2	134	0.13536
chr19-032821366-CAG-AAG	chr19	32821366	CAG	AAG	3761	VQSRTrancheINDEL95.00to96.00	0	none	2.2000000000000003e-5	0	98	2.2000000000000003e-5
chr19-032821366-CAG-C	chr19	32821366	CAG	C	3761	VQSRTrancheINDEL95.00to96.00	5.26e-6	nfe	2.2999999999999995e-4	0	98	2.2999999999999995e-4
chr19-032821366-CAG-CAGAG	chr19	32821366	CAG	CAGAG	3761	VQSRTrancheINDEL95.00to96.00	0	none	3.3800000000000046e-4	0	98	3.3800000000000046e-4
chr19-032821367-AGAGTGTGTGTGTGT-*	chr19	32821367	AGAGTGTGTGTGTGT	*	262.97	PASS	0	none	2.2999999999999995e-4	0	98	2.2999999999999995e-4
chr19-032821367-AGAGTGTGTGTGTGT-A	chr19	32821367	AGAGTGTGTGTGTGT	A	262.97	PASS	0	none	0	0	98	1e-6
chr19-032821367-AGAGTGTGTGTGTGT-AGTGAGTGTGTGTGTGT	chr19	32821367	AGAGTGTGTGTGTGT	AGTGAGTGTGTGTGTGT	262.97	PASS	0	none	0	0	98	1e-6
chr19-032821367-AGAGTGTGTGTGTGT-AGTGT	chr19	32821367	AGAGTGTGTGTGTGT	AGTGT	262.97	PASS	0	none	0	0	98	1e-6
chr19-032821369-AGTGTGTGTGTGTGTGTGTGTGT-*	chr19	32821369	AGTGTGTGTGTGTGTGTGTGTGT	*	1526210	PASS	0	none	9e-6	0	54	9e-6
chr19-032821369-AGTGTGTGTGTGTGTGTGTGTGT-A	chr19	32821369	AGTGTGTGTGTGTGTGTGTGTGT	A	1526210	PASS	6.22e-6	nfe	9e-6	0	54	9e-6
chr19-032821369-AGTGTGTGTGTGTGTGTGTGTGT-AGAGTGTGTGTGTGTGTGTGTGTGTGT	chr19	32821369	AGTGTGTGTGTGTGTGTGTGTGT	AGAGTGTGTGTGTGTGTGTGTGTGTGT	1526210	PASS	0	none	9e-6	0	54	9e-6
chr19-032821369-AGTGTGTGTGTGTGTGTGTGTGT-AGT	chr19	32821369	AGTGTGTGTGTGTGTGTGTGTGT	AGT	1526210	PASS	0	none	6.999999999999998e-5	0	54	6.999999999999998e-5
chr19-032821369-AGTGTGTGTGTGTGTGTGTGTGT-AGTGT	chr19	32821369	AGTGTGTGTGTGTGTGTGTGTGT	AGTGT	1526210	PASS	0	none	7.020000000000006e-4	0	54	7.020000000000006e-4
chr19-032821369-AGTGTGTGTGTGTGTGTGTGTGT-AGTGTGT	chr19	32821369	AGTGTGTGTGTGTGTGTGTGTGT	AGTGTGT	1526210	PASS	0	none	3.150000000000005e-4	0	54	3.150000000000005e-4
chr19-032821369-AGTGTGTGTGTGTGTGTGTGTGT-AGTGTGTGT	chr19	32821369	AGTGTGTGTGTGTGTGTGTGTGT	AGTGTGTGT	1526210	PASS	0	none	0.003188	0	54	0.003188
chr19-032821369-AGTGTGTGTGTGTGTGTGTGTGT-AGTGTGTGTGT	chr19	32821369	AGTGTGTGTGTGTGTGTGTGTGT	AGTGTGTGTGT	1526210	PASS	0	none	0.016713	2	54	0.016713
chr19-032821369-AGTGTGTGTGTGTGTGTGTGTGT-AGTGTGTGTGTGT	chr19	32821369	AGTGTGTGTGTGTGTGTGTGTGT	AGTGTGTGTGTGT	1526210	PASS	0	none	0.08345600000000003	8	54	0.08345600000000003
chr19-032821369-AGTGTGTGTGTGTGTGTGTGTGT-AGTGTGTGTGTGTGT	chr19	32821369	AGTGTGTGTGTGTGTGTGTGTGT	AGTGTGTGTGTGTGT	1526210	PASS	0	none	0.00615	1	54	0.00615
chr19-032821369-AGTGTGTGTGTGTGTGTGTGTGT-AGTGTGTGTGTGTGTGT	chr19	32821369	AGTGTGTGTGTGTGTGTGTGTGT	AGTGTGTGTGTGTGTGT	1526210	PASS	0	none	0.005122	1	54	0.005122
chr19-032821369-AGTGTGTGTGTGTGTGTGTGTGT-AGTGTGTGTGTGTGTGTGT	chr19	32821369	AGTGTGTGTGTGTGTGTGTGTGT	AGTGTGTGTGTGTGTGTGT	1526210	PASS	0	none	0.02301100000000001	1	54	0.02301100000000001
chr19-032821369-AGTGTGTGTGTGTGTGTGTGTGT-AGTGTGTGTGTGTGTGTGTGT	chr19	32821369	AGTGTGTGTGTGTGTGTGTGTGT	AGTGTGTGTGTGTGTGTGTGT	1526210	PASS	0	none	0.04043100000000002	4	54	0.04043100000000002
chr19-032821369-AGTGTGTGTGTGTGTGTGTGTGT-AGTGTGTGTGTGTGTGTGTGTGTGT	chr19	32821369	AGTGTGTGTGTGTGTGTGTGTGT	AGTGTGTGTGTGTGTGTGTGTGTGT	1526210	PASS	0	none	0.10458800000000004	7	54	0.10458800000000004
chr19-032821369-AGTGTGTGTGTGTGTGTGTGTGT-AGTGTGTGTGTGTGTGTGTGTGTGTGT	chr19	32821369	AGTGTGTGTGTGTGTGTGTGTGT	AGTGTGTGTGTGTGTGTGTGTGTGTGT	1526210	PASS	0	none	0.026051	1	54	0.026051
chr19-032821369-AGTGTGTGTGTGTGTGTGTGTGT-AGTGTGTGTGTGTGTGTGTGTGTGTGTGT	chr19	32821369	AGTGTGTGTGTGTGTGTGTGTGT	AGTGTGTGTGTGTGTGTGTGTGTGTGTGT	1526210	PASS	0	none	0.02032000000000001	1	54	0.02032000000000001
chr19-032821369-AGTGTGTGTGTGTGTGTGTGTGT-AGTGTGTGTGTGTGTGTGTGTGTGTGTGTGT	chr19	32821369	AGTGTGTGTGTGTGTGTGTGTGT	AGTGTGTGTGTGTGTGTGTGTGTGTGTGTGT	1526210	PASS	0	none	0.005918	1	54	0.005918
chr19-032821369-AGTGTGTGTGTGTGTGTGTGTGT-AGTGTGTGTGTGTGTGTGTGTGTGTGTGTGTGT	chr19	32821369	AGTGTGTGTGTGTGTGTGTGTGT	AGTGTGTGTGTGTGTGTGTGTGTGTGTGTGTGT	1526210	PASS	0	none	7.720000000000003e-4	0	54	7.720000000000003e-4
chr19-032821369-AGTGTGTGTGTGTGTGTGTGTGT-AGTGTGTGTGTGTGTGTGTGTGTGTGTGTGTGTGT	chr19	32821369	AGTGTGTGTGTGTGTGTGTGTGT	AGTGTGTGTGTGTGTGTGTGTGTGTGTGTGTGTGT	1526210	PASS	0	none	2.5100000000000014e-4	0	54	2.5100000000000014e-4
chr19-032821369-AGTGTGTGTGTGTGTGTGTGTGT-TGTGTGTGTGTGTGTGTGTGTGT	chr19	32821369	AGTGTGTGTGTGTGTGTGTGTGT	TGTGTGTGTGTGTGTGTGTGTGT	1526210	PASS	0	none	5.2999999999999994e-5	0	54	5.2999999999999994e-5
chr19-032821371-T-*	chr19	32821371	T	*	1354	PASS	0	none	0.17842	15	48	0.17842
chr19-032821371-T-A	chr19	32821371	T	A	1354	PASS	0.0054175	eas	5.860000000000005e-4	0	48	0.0054175
chr19-032821373-T-*	chr19	32821373	T	*	37	VQSRTrancheSNP99.80to99.90	0	none	0.142932	11	58	0.142932
chr19-032821373-T-A	chr19	32821373	T	A	37	VQSRTrancheSNP99.80to99.90	1.5819e-4	eas	8.9e-5	0	58	1.5819e-4
chr19-032821376-G-*	chr19	32821376	G	*	1041	PASS	0	none	0.114475	9	74	0.114475
chr19-032821376-G-A	chr19	32821376	G	A	1041	PASS	5.7172e-4	afr	1.88e-4	0	74	5.7172e-4
chr19-032821379-TGTGTGTGTGTGTGTGTGTGTGTGTGTGTGTGC-*	chr19	32821379	TGTGTGTGTGTGTGTGTGTGTGTGTGTGTGTGC	*	362.97	PASS	0	none	0.10857200000000002	9	74	0.10857200000000002
chr19-032821379-TGTGTGTGTGTGTGTGTGTGTGTGTGTGTGTGC-T	chr19	32821379	TGTGTGTGTGTGTGTGTGTGTGTGTGTGTGTGC	T	362.97	PASS	0	none	8.9e-5	0	74	8.9e-5
chr19-032821389-TGTGTGTGTGTGTGTGTGTGTGC-*	chr19	32821389	TGTGTGTGTGTGTGTGTGTGTGC	*	683.97	VQSRTrancheINDEL95.00to96.00	0	none	2.2999999999999995e-4	0	96	2.2999999999999995e-4
chr19-032821389-TGTGTGTGTGTGTGTGTGTGTGC-T	chr19	32821389	TGTGTGTGTGTGTGTGTGTGTGC	T	683.97	VQSRTrancheINDEL95.00to96.00	1.7312e-4	nfe	3.160000000000005e-4	0	96	3.160000000000005e-4
chr19-032821391-TGTGTGTGTGTGTGTGTGTGC-*	chr19	32821391	TGTGTGTGTGTGTGTGTGTGC	*	18069.97	VQSRTrancheINDEL95.00to96.00	0	none	3.3800000000000046e-4	0	100	3.3800000000000046e-4
chr19-032821391-TGTGTGTGTGTGTGTGTGTGC-T	chr19	32821391	TGTGTGTGTGTGTGTGTGTGC	T	18069.97	VQSRTrancheINDEL95.00to96.00	0.0026974	nfe	0.005308	0	100	0.005308
chr19-032821391-TGTGTGTGTGTGTGTGTGTGC-TGTGCGTGTGTGTGTGTGTGTGTGC	chr19	32821391	TGTGTGTGTGTGTGTGTGTGC	TGTGCGTGTGTGTGTGTGTGTGTGC	18069.97	VQSRTrancheINDEL95.00to96.00	0	none	0	0	100	1e-6
chr19-032821393-TGTGTGTGTGTGTGTGTGC-*	chr19	32821393	TGTGTGTGTGTGTGTGTGC	*	149876	PASS	0	none	0.005026	0	96	0.005026
chr19-032821393-TGTGTGTGTGTGTGTGTGC-CGTGTGTGTGTGTGTGTGC	chr19	32821393	TGTGTGTGTGTGTGTGTGC	CGTGTGTGTGTGTGTGTGC	149876	PASS	0	none	4.720000000000004e-4	0	96	4.720000000000004e-4
chr19-032821393-TGTGTGTGTGTGTGTGTGC-T	chr19	32821393	TGTGTGTGTGTGTGTGTGC	T	149876	PASS	0.0507	eas	0.043353	3	96	0.0507
chr19-032821393-TGTGTGTGTGTGTGTGTGC-TGCGTGTGTGTGTGTGTGTGC	chr19	32821393	TGTGTGTGTGTGTGTGTGC	TGCGTGTGTGTGTGTGTGTGC	149876	PASS	0	none	0.003647	0	96	0.003647
chr19-032821393-TGTGTGTGTGTGTGTGTGC-TGTGCGTGTGTGTGTGTGTGTGC	chr19	32821393	TGTGTGTGTGTGTGTGTGC	TGTGCGTGTGTGTGTGTGTGTGC	149876	PASS	0	none	3.6999999999999985e-5	0	96	3.6999999999999985e-5
chr19-032821395-TGTGTGTGTGTGTGTGCGTGTGA-*	chr19	32821395	TGTGTGTGTGTGTGTGCGTGTGA	*	1091054	PASS	0	none	0.02970900000000001	0	92	0.02970900000000001
chr19-032821395-TGTGTGTGTGTGTGTGCGTGTGA-CGTGTGTGTGTGTGTGCGTGTGA	chr19	32821395	TGTGTGTGTGTGTGTGCGTGTGA	CGTGTGTGTGTGTGTGCGTGTGA	1091054	PASS	0	none	4.270000000000005e-4	0	92	4.270000000000005e-4
chr19-032821395-TGTGTGTGTGTGTGTGCGTGTGA-T	chr19	32821395	TGTGTGTGTGTGTGTGCGTGTGA	T	1091054	PASS	0	none	0	0	92	1e-6
chr19-032821395-TGTGTGTGTGTGTGTGCGTGTGA-TGTGTGA	chr19	32821395	TGTGTGTGTGTGTGTGCGTGTGA	TGTGTGA	1091054	PASS	0	none	0.15426	12	92	0.15426
chr19-032821397-TGTGTGTGTGTGTGC-*	chr19	32821397	TGTGTGTGTGTGTGC	*	1255444.97	PASS	0	none	0.16863200000000003	11	88	0.16863200000000003
chr19-032821397-TGTGTGTGTGTGTGC-T	chr19	32821397	TGTGTGTGTGTGTGC	T	1255444.97	PASS	0.32246	eas	0.119929	9	88	0.32246
chr19-032821399-TGTGTGTGTGTGC-*	chr19	32821399	TGTGTGTGTGTGC	*	160192	PASS	0	none	0.2870769999999993	20	84	0.2870769999999993
chr19-032821399-TGTGTGTGTGTGC-CGTGTGTGTGTGC	chr19	32821399	TGTGTGTGTGTGC	CGTGTGTGTGTGC	160192	PASS	0	none	2.2000000000000003e-5	0	84	2.2000000000000003e-5
chr19-032821399-TGTGTGTGTGTGC-T	chr19	32821399	TGTGTGTGTGTGC	T	160192	PASS	0.12879	afr	0.01399399999999998	1	84	0.12879
chr19-032821399-TGTGTGTGTGTGC-TGTGTGCGTGTGTGTGTGC	chr19	32821399	TGTGTGTGTGTGC	TGTGTGCGTGTGTGTGTGC	160192	PASS	0	none	0	0	84	1e-6
chr19-032821401-TGTGTGTGTGC-*	chr19	32821401	TGTGTGTGTGC	*	77988	PASS	0	none	0.300992	21	84	0.300992
chr19-032821401-TGTGTGTGTGC-CGTGTGTGTGC	chr19	32821401	TGTGTGTGTGC	CGTGTGTGTGC	77988	PASS	0	none	5.2999999999999994e-5	0	84	5.2999999999999994e-5
chr19-032821401-TGTGTGTGTGC-T	chr19	32821401	TGTGTGTGTGC	T	77988	PASS	0.058825	afr	0.006826	1	84	0.058825
chr19-032821402-G-*	chr19	32821402	G	*	497.97	PASS	0	none	0.3080379999999996	22	84	0.3080379999999996
chr19-032821402-G-GTA	chr19	32821402	G	GTA	497.97	PASS	0.0010634	eas	9e-6	0	84	0.0010634
chr19-032821403-TGTGTGTGC-*	chr19	32821403	TGTGTGTGC	*	55572	PASS	0	none	0.30756299999999953	22	80	0.30756299999999953
chr19-032821403-TGTGTGTGC-CGTGTGTGC	chr19	32821403	TGTGTGTGC	CGTGTGTGC	55572	PASS	0	none	9e-6	0	80	9e-6
chr19-032821403-TGTGTGTGC-T	chr19	32821403	TGTGTGTGC	T	55572	PASS	0.1349	eas	0.007136	0	80	0.1349
chr19-032821403-TGTGTGTGC-TGTGTGCGTGTGTGC	chr19	32821403	TGTGTGTGC	TGTGTGCGTGTGTGC	55572	PASS	0	none	0	0	80	1e-6
chr19-032821405-TGTGTGC-*	chr19	32821405	TGTGTGC	*	189086	PASS	0	none	0.240897	18	84	0.240897
chr19-032821405-TGTGTGC-CGTGTGC	chr19	32821405	TGTGTGC	CGTGTGC	189086	PASS	0	none	1.4099999999999998e-4	0	84	1.4099999999999998e-4
chr19-032821405-TGTGTGC-T	chr19	32821405	TGTGTGC	T	189086	PASS	0.3361	eas	0.01842700000000001	1	84	0.3361
chr19-032821405-TGTGTGC-TGCGTGTGC	chr19	32821405	TGTGTGC	TGCGTGTGC	189086	PASS	0	none	7.799999999999999e-5	0	84	7.799999999999999e-5
chr19-032821405-TGTGTGC-TGTGTGTGCGTGTGC	chr19	32821405	TGTGTGC	TGTGTGTGCGTGTGC	189086	PASS	0	none	0	0	84	1e-6
chr19-032821405-TGTGTGC-TGTGTGTGTGCGTGTGC	chr19	32821405	TGTGTGC	TGTGTGTGTGCGTGTGC	189086	PASS	0	none	0	0	84	1e-6
chr19-032821407-TGTGC-*	chr19	32821407	TGTGC	*	69253	PASS	0	none	0.24903300000000003	19	74	0.24903300000000003
chr19-032821407-TGTGC-CGTGC	chr19	32821407	TGTGC	CGTGC	69253	PASS	0	none	0.00105899999999999	0	74	0.00105899999999999
chr19-032821407-TGTGC-T	chr19	32821407	TGTGC	T	69253	PASS	0.26082	eas	0.005321	0	74	0.26082
chr19-032821407-TGTGC-TGCGTGC	chr19	32821407	TGTGC	TGCGTGC	69253	PASS	0	none	1e-5	0	74	1e-5
chr19-032821407-TGTGC-TGTGCGTGC	chr19	32821407	TGTGC	TGTGCGTGC	69253	PASS	0	none	0	0	74	1e-6
chr19-032821407-TGTGC-TGTGTGGGTGC	chr19	32821407	TGTGC	TGTGTGGGTGC	69253	PASS	0	none	0	0	74	1e-6
chr19-032821409-TGC-*	chr19	32821409	TGC	*	45148	PASS	0	none	0.3334269999999998	23	84	0.3334269999999998
chr19-032821409-TGC-CGC	chr19	32821409	TGC	CGC	45148	PASS	0	none	2.2999999999999995e-4	0	84	2.2999999999999995e-4
chr19-032821409-TGC-T	chr19	32821409	TGC	T	45148	PASS	0.093492	eas	0.003295	0	84	0.093492
chr19-032821409-TGC-TGCGC	chr19	32821409	TGC	TGCGC	45148	PASS	0	none	1.47e-4	0	84	1.47e-4
chr19-032821409-TGC-TGTGCGC	chr19	32821409	TGC	TGTGCGC	45148	PASS	0	none	2.2000000000000003e-5	0	84	2.2000000000000003e-5
chr19-032821411-C-*	chr19	32821411	C	*	74451	PASS	0	none	0.3367959999999999	23	72	0.3367959999999999
chr19-032821411-C-A	chr19	32821411	C	A	74451	PASS	0	none	0	0	72	1e-6
chr19-032821411-C-T	chr19	32821411	C	T	74451	PASS	0.15382	eas	0.02057400000000001	1	72	0.15382
chr19-032826001-C-T	chr19	32826001	C	T	85193	PASS	0.013104	nfe	0.007431	2	134	0.013104
chr19-032826022-GTA-G	chr19	32826022	GTA	G	6184373.97	PASS	1.23e-5	nfe	1.47e-4	0	134	1.47e-4
chr19-032826022-GTA-GTATA	chr19	32826022	GTA	GTATA	6184373.97	PASS	0	none	0.40646099999999946	41	134	0.40646099999999946
chr19-032826022-GTA-GTATATA	chr19	32826022	GTA	GTATATA	6184373.97	PASS	0	none	0.00149699999999999	0	134	0.00149699999999999
chr19-032826223-C-T	chr19	32826223	C	T	92366	PASS	0.031022	afr	0.002265	1	134	0.031022
chr19-032826231-TTTC-*	chr19	32826231	TTTC	*	11567.97	PASS	0	none	0	0	134	1e-6
chr19-032826231-TTTC-T	chr19	32826231	TTTC	T	11567.97	PASS	6.4772e-4	nfe	2.9400000000000004e-4	1	134	6.4772e-4
chr19-032826355-C-*	chr19	32826355	C	*	3779	PASS	0	none	5.2999999999999994e-5	0	58	5.2999999999999994e-5
chr19-032826355-C-A	chr19	32826355	C	A	3779	PASS	5.5168e-4	nfe	5.2999999999999994e-5	0	58	5.5168e-4
chr19-032826355-C-G	chr19	32826355	C	G	3779	PASS	0.0011058	nfe	0.00108199999999999	1	58	0.0011058
chr19-032826355-C-T	chr19	32826355	C	T	3779	PASS	3.542e-5	nfe	1.47e-4	1	58	1.47e-4
chr19-032826401-T-C	chr19	32826401	T	C	8230036	PASS	0.85536	eas	0.4776899999999994	64	134	0.85536
chr19-032826488-C-T	chr19	32826488	C	T	147655	PASS	0.012525	mid	0.00637	1	134	0.012525
chr19-032826515-C-A	chr19	32826515	C	A	1665011	PASS	0.11537	nfe	0.07313000000000001	18	134	0.11537
chr19-032826633-C-A	chr19	32826633	C	A	183632	PASS	0	none	0	0	134	1e-6
chr19-032826633-C-T	chr19	32826633	C	T	183632	PASS	0.025358	nfe	0.007172	2	134	0.025358
chr19-032826637-C-T	chr19	32826637	C	T	3237337	PASS	0.29607	afr	0.12085900000000002	18	134	0.29607
chr19-032826678-AAC-A	chr19	32826678	AAC	A	5154154.97	PASS	0.39554	eas	0.145795	43	134	0.39554
chr19-032826758-T-A	chr19	32826758	T	A	6652266	PASS	0.85571	eas	0.26079699999999995	64	134	0.85571
chr19-032826784-T-C	chr19	32826784	T	C	1796264	PASS	0.31017	eas	0.076881	26	134	0.31017
chr19-032826842-A-*	chr19	32826842	A	*	282196	PASS	0	none	3.6000000000000035e-4	0	134	3.6000000000000035e-4
chr19-032826842-A-G	chr19	32826842	A	G	282196	PASS	0.23312	eas	0.01382999999999999	1	134	0.23312
chr19-032826884-T-A	chr19	32826884	T	A	2358929	PASS	0	none	0	0	134	1e-6
chr19-032826884-T-C	chr19	32826884	T	C	2358929	PASS	0.37029	afr	0.1243	36	134	0.37029
chr19-032827089-G-C	chr19	32827089	G	C	30728	PASS	0.024519	afr	0.00154599999999999	1	134	0.024519
chr19-032827345-C-A	chr19	32827345	C	A	574	PASS	0.0020009	nfe	0.00100999999999999	0	58	0.0020009
chr19-032827356-CT-*	chr19	32827356	CT	*	3517	PASS	0	none	0	0	58	1e-6
chr19-032827356-CT-AT	chr19	32827356	CT	AT	3517	PASS	0	none	3.3700000000000044e-4	0	58	3.3700000000000044e-4
chr19-032827356-CT-C	chr19	32827356	CT	C	3517	PASS	0.0017626	afr	4.720000000000004e-4	0	58	0.0017626
chr19-032827356-CT-CTTTTTCTTTTT	chr19	32827356	CT	CTTTTTCTTTTT	3517	PASS	0	none	9e-6	0	58	9e-6
chr19-032827357-TTTTTC-*	chr19	32827357	TTTTTC	*	123215.97	VQSRTrancheINDEL99.50to99.90	0	none	4.720000000000004e-4	0	78	4.720000000000004e-4
chr19-032827357-TTTTTC-T	chr19	32827357	TTTTTC	T	123215.97	VQSRTrancheINDEL99.50to99.90	1.1252e-4	nfe	4.950000000000003e-4	0	78	4.950000000000003e-4
chr19-032827357-TTTTTC-TTTTCTTTTC	chr19	32827357	TTTTTC	TTTTCTTTTC	123215.97	VQSRTrancheINDEL99.50to99.90	0	none	0.00108199999999999	0	78	0.00108199999999999
chr19-032827357-TTTTTC-TTTTCTTTTCTTTTC	chr19	32827357	TTTTTC	TTTTCTTTTCTTTTC	123215.97	VQSRTrancheINDEL99.50to99.90	0	none	9e-6	0	78	9e-6
chr19-032827357-TTTTTC-TTTTGCTTTTC	chr19	32827357	TTTTTC	TTTTGCTTTTC	123215.97	VQSRTrancheINDEL99.50to99.90	0	none	5.2999999999999994e-5	0	78	5.2999999999999994e-5
chr19-032827357-TTTTTC-TTTTTATTTTATTTTC	chr19	32827357	TTTTTC	TTTTTATTTTATTTTC	123215.97	VQSRTrancheINDEL99.50to99.90	0	none	0	0	78	1e-6
chr19-032827357-TTTTTC-TTTTTATTTTC	chr19	32827357	TTTTTC	TTTTTATTTTC	123215.97	VQSRTrancheINDEL99.50to99.90	0	none	5.2999999999999994e-5	0	78	5.2999999999999994e-5
chr19-032827357-TTTTTC-TTTTTATTTTCTTTTC	chr19	32827357	TTTTTC	TTTTTATTTTCTTTTC	123215.97	VQSRTrancheINDEL99.50to99.90	0	none	9e-6	0	78	9e-6
chr19-032827357-TTTTTC-TTTTTCTTTTATTTTC	chr19	32827357	TTTTTC	TTTTTCTTTTATTTTC	123215.97	VQSRTrancheINDEL99.50to99.90	0	none	9e-6	0	78	9e-6
chr19-032827357-TTTTTC-TTTTTCTTTTC	chr19	32827357	TTTTTC	TTTTTCTTTTC	123215.97	VQSRTrancheINDEL99.50to99.90	0	none	0.017671	0	78	0.017671
chr19-032827357-TTTTTC-TTTTTCTTTTCTTTTC	chr19	32827357	TTTTTC	TTTTTCTTTTCTTTTC	123215.97	VQSRTrancheINDEL99.50to99.90	0	none	0.045542	1	78	0.045542
chr19-032827357-TTTTTC-TTTTTCTTTTCTTTTCTTTTC	chr19	32827357	TTTTTC	TTTTTCTTTTCTTTTCTTTTC	123215.97	VQSRTrancheINDEL99.50to99.90	0	none	1.47e-4	0	78	1.47e-4
chr19-032827357-TTTTTC-TTTTTCTTTTCTTTTCTTTTCTTTTC	chr19	32827357	TTTTTC	TTTTTCTTTTCTTTTCTTTTCTTTTC	123215.97	VQSRTrancheINDEL99.50to99.90	0	none	1.47e-4	0	78	1.47e-4
chr19-032827362-C-*	chr19	32827362	C	*	818	PASS	0	none	5.4e-4	0	58	5.4e-4
chr19-032827362-C-A	chr19	32827362	C	A	818	PASS	0.0044052	sas	6.790000000000002e-4	0	58	0.0044052
chr19-032827362-C-CTTTTA	chr19	32827362	C	CTTTTA	818	PASS	7.836e-5	afr	1.0799999999999996e-4	0	58	1.0799999999999996e-4
chr19-032827362-C-CTTTTCTTTTA	chr19	32827362	C	CTTTTCTTTTA	818	PASS	1.023e-5	nfe	0	0	58	1.023e-5
chr19-032827362-C-T	chr19	32827362	C	T	818	PASS	2.57e-6	nfe	6.999999999999998e-5	0	58	6.999999999999998e-5
chr19-032827367-CTTTTCTTTT-*	chr19	32827367	CTTTTCTTTT	*	871	VQSRTrancheINDEL95.00to96.00	0	none	9e-6	0	68	9e-6
chr19-032827367-CTTTTCTTTT-ATTTTCTTTT	chr19	32827367	CTTTTCTTTT	ATTTTCTTTT	871	VQSRTrancheINDEL95.00to96.00	0	none	7.730000000000004e-4	0	68	7.730000000000004e-4
chr19-032827367-CTTTTCTTTT-C	chr19	32827367	CTTTTCTTTT	C	871	VQSRTrancheINDEL95.00to96.00	2.74e-6	nfe	0	0	68	2.74e-6
chr19-032827367-CTTTTCTTTT-CT	chr19	32827367	CTTTTCTTTT	CT	871	VQSRTrancheINDEL95.00to96.00	0	none	3.6999999999999985e-5	0	68	3.6999999999999985e-5
chr19-032827367-CTTTTCTTTT-CTT	chr19	32827367	CTTTTCTTTT	CTT	871	VQSRTrancheINDEL95.00to96.00	0	none	9e-6	0	68	9e-6
chr19-032827367-CTTTTCTTTT-CTTT	chr19	32827367	CTTTTCTTTT	CTTT	871	VQSRTrancheINDEL95.00to96.00	0	none	3.6999999999999985e-5	0	68	3.6999999999999985e-5
chr19-032827367-CTTTTCTTTT-CTTTTATTTTATTTTCTTTT	chr19	32827367	CTTTTCTTTT	CTTTTATTTTATTTTCTTTT	871	VQSRTrancheINDEL95.00to96.00	0	none	0	0	68	1e-6
chr19-032827367-CTTTTCTTTT-CTTTTATTTTCTTTT	chr19	32827367	CTTTTCTTTT	CTTTTATTTTCTTTT	871	VQSRTrancheINDEL95.00to96.00	0	none	9e-6	0	68	9e-6
chr19-032827367-CTTTTCTTTT-TTTTTCTTTT	chr19	32827367	CTTTTCTTTT	TTTTTCTTTT	871	VQSRTrancheINDEL95.00to96.00	0	none	1.88e-4	0	68	1.88e-4
chr19-032827368-TTTTC-*	chr19	32827368	TTTTC	*	37516.97	VQSRTrancheINDEL99.00to99.50	0	none	1.6699999999999994e-4	0	66	1.6699999999999994e-4
chr19-032827368-TTTTC-T	chr19	32827368	TTTTC	T	37516.97	VQSRTrancheINDEL99.00to99.50	0	none	3.6999999999999985e-5	0	66	3.6999999999999985e-5
chr19-032827368-TTTTC-TTTTCTTTC	chr19	32827368	TTTTC	TTTTCTTTC	37516.97	VQSRTrancheINDEL99.00to99.50	0	none	8.9e-5	0	66	8.9e-5
chr19-032827368-TTTTC-TTTTCTTTTATTTC	chr19	32827368	TTTTC	TTTTCTTTTATTTC	37516.97	VQSRTrancheINDEL99.00to99.50	0	none	0	0	66	1e-6
chr19-032827368-TTTTC-TTTTCTTTTCTTTC	chr19	32827368	TTTTC	TTTTCTTTTCTTTC	37516.97	VQSRTrancheINDEL99.00to99.50	0	none	0.01827100000000001	1	66	0.01827100000000001
chr19-032827368-TTTTC-TTTTCTTTTCTTTCTTTC	chr19	32827368	TTTTC	TTTTCTTTTCTTTCTTTC	37516.97	VQSRTrancheINDEL99.00to99.50	0	none	0	0	66	1e-6
chr19-032827372-CTTTTTTTTTTTTT-*	chr19	32827372	CTTTTTTTTTTTTT	*	449045	PASS	0	none	3.590000000000004e-4	0	10	3.590000000000004e-4
chr19-032827372-CTTTTTTTTTTTTT-ATTTTTTTTTTTTT	chr19	32827372	CTTTTTTTTTTTTT	ATTTTTTTTTTTTT	449045	PASS	0	none	1.6699999999999994e-4	0	10	1.6699999999999994e-4
chr19-032827372-CTTTTTTTTTTTTT-C	chr19	32827372	CTTTTTTTTTTTTT	C	449045	PASS	3.9223e-4	afr	9e-6	0	10	3.9223e-4
chr19-032827372-CTTTTTTTTTTTTT-CATTTTTTTTTTTTT	chr19	32827372	CTTTTTTTTTTTTT	CATTTTTTTTTTTTT	449045	PASS	0	none	0	0	10	1e-6
chr19-032827372-CTTTTTTTTTTTTT-CT	chr19	32827372	CTTTTTTTTTTTTT	CT	449045	PASS	0	none	1.6699999999999994e-4	0	10	1.6699999999999994e-4
chr19-032827372-CTTTTTTTTTTTTT-CTTTCTTTTTTTTTTTTTT	chr19	32827372	CTTTTTTTTTTTTT	CTTTCTTTTTTTTTTTTTT	449045	PASS	0	none	9e-6	0	10	9e-6
chr19-032827372-CTTTTTTTTTTTTT-CTTTCTTTTTTTTTTTTTTT	chr19	32827372	CTTTTTTTTTTTTT	CTTTCTTTTTTTTTTTTTTT	449045	PASS	0	none	0	0	10	1e-6
chr19-032827372-CTTTTTTTTTTTTT-CTTTCTTTTTTTTTTTTTTTT	chr19	32827372	CTTTTTTTTTTTTT	CTTTCTTTTTTTTTTTTTTTT	449045	PASS	0	none	0	0	10	1e-6
chr19-032827372-CTTTTTTTTTTTTT-CTTTT	chr19	32827372	CTTTTTTTTTTTTT	CTTTT	449045	PASS	0	none	6.999999999999998e-5	0	10	6.999999999999998e-5
chr19-032827372-CTTTTTTTTTTTTT-CTTTTATTTATTTTTTTTTTTTTT	chr19	32827372	CTTTTTTTTTTTTT	CTTTTATTTATTTTTTTTTTTTTT	449045	PASS	0	none	0	0	10	1e-6
chr19-032827372-CTTTTTTTTTTTTT-CTTTTATTTCTTTTTTTTTTTTTTT	chr19	32827372	CTTTTTTTTTTTTT	CTTTTATTTCTTTTTTTTTTTTTTT	449045	PASS	0	none	0	0	10	1e-6
chr19-032827372-CTTTTTTTTTTTTT-CTTTTATTTTATTTTTTTTTTTTTT	chr19	32827372	CTTTTTTTTTTTTT	CTTTTATTTTATTTTTTTTTTTTTT	449045	PASS	0	none	0	0	10	1e-6
chr19-032827372-CTTTTTTTTTTTTT-CTTTTATTTTCTTTTCTTTTTTTTTTTTTTTTTT	chr19	32827372	CTTTTTTTTTTTTT	CTTTTATTTTCTTTTCTTTTTTTTTTTTTTTTTT	449045	PASS	0	none	0	0	10	1e-6
chr19-032827372-CTTTTTTTTTTTTT-CTTTTATTTTCTTTTTTTTTTTTTT	chr19	32827372	CTTTTTTTTTTTTT	CTTTTATTTTCTTTTTTTTTTTTTT	449045	PASS	0	none	9e-6	0	10	9e-6
chr19-032827372-CTTTTTTTTTTTTT-CTTTTATTTTCTTTTTTTTTTTTTTT	chr19	32827372	CTTTTTTTTTTTTT	CTTTTATTTTCTTTTTTTTTTTTTTT	449045	PASS	0	none	0	0	10	1e-6
chr19-032827372-CTTTTTTTTTTTTT-CTTTTATTTTCTTTTTTTTTTTTTTTT	chr19	32827372	CTTTTTTTTTTTTT	CTTTTATTTTCTTTTTTTTTTTTTTTT	449045	PASS	0	none	0	0	10	1e-6
chr19-032827372-CTTTTTTTTTTTTT-CTTTTATTTTCTTTTTTTTTTTTTTTTT	chr19	32827372	CTTTTTTTTTTTTT	CTTTTATTTTCTTTTTTTTTTTTTTTTT	449045	PASS	0	none	0	0	10	1e-6
chr19-032827372-CTTTTTTTTTTTTT-CTTTTATTTTTTTTTTTTT	chr19	32827372	CTTTTTTTTTTTTT	CTTTTATTTTTTTTTTTTT	449045	PASS	0	none	0	0	10	1e-6
chr19-032827372-CTTTTTTTTTTTTT-CTTTTCTTTATTTTTTTTTTTTT	chr19	32827372	CTTTTTTTTTTTTT	CTTTTCTTTATTTTTTTTTTTTT	449045	PASS	0	none	0	0	10	1e-6
chr19-032827372-CTTTTTTTTTTTTT-CTTTTCTTTATTTTTTTTTTTTTT	chr19	32827372	CTTTTTTTTTTTTT	CTTTTCTTTATTTTTTTTTTTTTT	449045	PASS	0	none	0	0	10	1e-6
chr19-032827372-CTTTTTTTTTTTTT-CTTTTCTTTCTTTTTTTTTTTTTT	chr19	32827372	CTTTTTTTTTTTTT	CTTTTCTTTCTTTTTTTTTTTTTT	449045	PASS	0	none	0.003411	0	10	0.003411
chr19-032827372-CTTTTTTTTTTTTT-CTTTTCTTTCTTTTTTTTTTTTTTT	chr19	32827372	CTTTTTTTTTTTTT	CTTTTCTTTCTTTTTTTTTTTTTTT	449045	PASS	0	none	0.00127299999999999	0	10	0.00127299999999999
chr19-032827372-CTTTTTTTTTTTTT-CTTTTCTTTCTTTTTTTTTTTTTTTT	chr19	32827372	CTTTTTTTTTTTTT	CTTTTCTTTCTTTTTTTTTTTTTTTT	449045	PASS	0	none	3.590000000000004e-4	0	10	3.590000000000004e-4
chr19-032827372-CTTTTTTTTTTTTT-CTTTTCTTTCTTTTTTTTTTTTTTTTT	chr19	32827372	CTTTTTTTTTTTTT	CTTTTCTTTCTTTTTTTTTTTTTTTTT	449045	PASS	0	none	2.2000000000000003e-5	0	10	2.2000000000000003e-5
chr19-032827372-CTTTTTTTTTTTTT-CTTTTCTTTCTTTTTTTTTTTTTTTTTT	chr19	32827372	CTTTTTTTTTTTTT	CTTTTCTTTCTTTTTTTTTTTTTTTTTT	449045	PASS	0	none	9e-6	0	10	9e-6
chr19-032827372-CTTTTTTTTTTTTT-CTTTTCTTTCTTTTTTTTTTTTTTTTTTT	chr19	32827372	CTTTTTTTTTTTTT	CTTTTCTTTCTTTTTTTTTTTTTTTTTTT	449045	PASS	0	none	9e-6	0	10	9e-6
chr19-032827372-CTTTTTTTTTTTTT-CTTTTCTTTTATTTTTTTTTTTTT	chr19	32827372	CTTTTTTTTTTTTT	CTTTTCTTTTATTTTTTTTTTTTT	449045	PASS	0	none	3.6999999999999985e-5	0	10	3.6999999999999985e-5
chr19-032827372-CTTTTTTTTTTTTT-CTTTTCTTTTATTTTTTTTTTTTTT	chr19	32827372	CTTTTTTTTTTTTT	CTTTTCTTTTATTTTTTTTTTTTTT	449045	PASS	0	none	3.6999999999999985e-5	0	10	3.6999999999999985e-5
chr19-032827372-CTTTTTTTTTTTTT-CTTTTCTTTTATTTTTTTTTTTTTTT	chr19	32827372	CTTTTTTTTTTTTT	CTTTTCTTTTATTTTTTTTTTTTTTT	449045	PASS	0	none	0	0	10	1e-6
chr19-032827372-CTTTTTTTTTTTTT-CTTTTCTTTTATTTTTTTTTTTTTTTT	chr19	32827372	CTTTTTTTTTTTTT	CTTTTCTTTTATTTTTTTTTTTTTTTT	449045	PASS	0	none	5.2999999999999994e-5	0	10	5.2999999999999994e-5
chr19-032827372-CTTTTTTTTTTTTT-CTTTTCTTTTATTTTTTTTTTTTTTTTT	chr19	32827372	CTTTTTTTTTTTTT	CTTTTCTTTTATTTTTTTTTTTTTTTTT	449045	PASS	0	none	9e-6	0	10	9e-6
chr19-032827372-CTTTTTTTTTTTTT-CTTTTCTTTTCCTTTTTTTTTTTTTTT	chr19	32827372	CTTTTTTTTTTTTT	CTTTTCTTTTCCTTTTTTTTTTTTTTT	449045	PASS	0	none	0	0	10	1e-6
chr19-032827372-CTTTTTTTTTTTTT-CTTTTCTTTTCTTTTCTTTTTTTTTTTTTT	chr19	32827372	CTTTTTTTTTTTTT	CTTTTCTTTTCTTTTCTTTTTTTTTTTTTT	449045	PASS	0	none	0	0	10	1e-6
chr19-032827372-CTTTTTTTTTTTTT-CTTTTCTTTTCTTTTTTTTTTTTTT	chr19	32827372	CTTTTTTTTTTTTT	CTTTTCTTTTCTTTTTTTTTTTTTT	449045	PASS	0	none	0.01320699999999998	0	10	0.01320699999999998
chr19-032827372-CTTTTTTTTTTTTT-CTTTTCTTTTCTTTTTTTTTTTTTTT	chr19	32827372	CTTTTTTTTTTTTT	CTTTTCTTTTCTTTTTTTTTTTTTTT	449045	PASS	0	none	0.007303	0	10	0.007303
chr19-032827372-CTTTTTTTTTTTTT-CTTTTCTTTTCTTTTTTTTTTTTTTTT	chr19	32827372	CTTTTTTTTTTTTT	CTTTTCTTTTCTTTTTTTTTTTTTTTT	449045	PASS	0	none	0.004631	0	10	0.004631
chr19-032827372-CTTTTTTTTTTTTT-CTTTTCTTTTCTTTTTTTTTTTTTTTTT	chr19	32827372	CTTTTTTTTTTTTT	CTTTTCTTTTCTTTTTTTTTTTTTTTTT	449045	PASS	0	none	0.00185999999999999	0	10	0.00185999999999999
chr19-032827372-CTTTTTTTTTTTTT-CTTTTCTTTTCTTTTTTTTTTTTTTTTTT	chr19	32827372	CTTTTTTTTTTTTT	CTTTTCTTTTCTTTTTTTTTTTTTTTTTT	449045	PASS	0	none	5.39e-4	0	10	5.39e-4
chr19-032827372-CTTTTTTTTTTTTT-CTTTTCTTTTCTTTTTTTTTTTTTTTTTTT	chr19	32827372	CTTTTTTTTTTTTT	CTTTTCTTTTCTTTTTTTTTTTTTTTTTTT	449045	PASS	0	none	1.87e-4	0	10	1.87e-4
chr19-032827372-CTTTTTTTTTTTTT-CTTTTCTTTTCTTTTTTTTTTTTTTTTTTTT	chr19	32827372	CTTTTTTTTTTTTT	CTTTTCTTTTCTTTTTTTTTTTTTTTTTTTT	449045	PASS	0	none	3.6999999999999985e-5	0	10	3.6999999999999985e-5
chr19-032827372-CTTTTTTTTTTTTT-CTTTTCTTTTCTTTTTTTTTTTTTTTTTTTTT	chr19	32827372	CTTTTTTTTTTTTT	CTTTTCTTTTCTTTTTTTTTTTTTTTTTTTTT	449045	PASS	0	none	2.2000000000000003e-5	0	10	2.2000000000000003e-5
chr19-032827372-CTTTTTTTTTTTTT-CTTTTCTTTTCTTTTTTTTTTTTTTTTTTTTTT	chr19	32827372	CTTTTTTTTTTTTT	CTTTTCTTTTCTTTTTTTTTTTTTTTTTTTTTT	449045	PASS	0	none	9e-6	0	10	9e-6
chr19-032827372-CTTTTTTTTTTTTT-CTTTTCTTTTCTTTTTTTTTTTTTTTTTTTTTTTT	chr19	32827372	CTTTTTTTTTTTTT	CTTTTCTTTTCTTTTTTTTTTTTTTTTTTTTTTTT	449045	PASS	0	none	0	0	10	1e-6
chr19-032827372-CTTTTTTTTTTTTT-CTTTTCTTTTCTTTTTTTTTTTTTTTTTTTTTTTTTTTTT	chr19	32827372	CTTTTTTTTTTTTT	CTTTTCTTTTCTTTTTTTTTTTTTTTTTTTTTTTTTTTTT	449045	PASS	0	none	9e-6	0	10	9e-6
chr19-032827372-CTTTTTTTTTTTTT-CTTTTCTTTTTTTTTTTTTT	chr19	32827372	CTTTTTTTTTTTTT	CTTTTCTTTTTTTTTTTTTT	449045	PASS	0	none	4.710000000000004e-4	0	10	4.710000000000004e-4
chr19-032827372-CTTTTTTTTTTTTT-CTTTTCTTTTTTTTTTTTTTT	chr19	32827372	CTTTTTTTTTTTTT	CTTTTCTTTTTTTTTTTTTTT	449045	PASS	0	none	2.93e-4	0	10	2.93e-4
chr19-032827372-CTTTTTTTTTTTTT-CTTTTCTTTTTTTTTTTTTTTT	chr19	32827372	CTTTTTTTTTTTTT	CTTTTCTTTTTTTTTTTTTTTT	449045	PASS	0	none	2.500000000000001e-4	0	10	2.500000000000001e-4
chr19-032827372-CTTTTTTTTTTTTT-CTTTTCTTTTTTTTTTTTTTTTT	chr19	32827372	CTTTTTTTTTTTTT	CTTTTCTTTTTTTTTTTTTTTTT	449045	PASS	0	none	1.0699999999999996e-4	0	10	1.0699999999999996e-4
chr19-032827372-CTTTTTTTTTTTTT-CTTTTCTTTTTTTTTTTTTTTTTT	chr19	32827372	CTTTTTTTTTTTTT	CTTTTCTTTTTTTTTTTTTTTTTT	449045	PASS	0	none	5.2999999999999994e-5	0	10	5.2999999999999994e-5
chr19-032827372-CTTTTTTTTTTTTT-CTTTTCTTTTTTTTTTTTTTTTTTT	chr19	32827372	CTTTTTTTTTTTTT	CTTTTCTTTTTTTTTTTTTTTTTTT	449045	PASS	0	none	0	0	10	1e-6
chr19-032827372-CTTTTTTTTTTTTT-CTTTTCTTTTTTTTTTTTTTTTTTTTTT	chr19	32827372	CTTTTTTTTTTTTT	CTTTTCTTTTTTTTTTTTTTTTTTTTTT	449045	PASS	0	none	0	0	10	1e-6
chr19-032827372-CTTTTTTTTTTTTT-CTTTTCTTTTTTTTTTTTTTTTTTTTTTTTTTTTTTTTT	chr19	32827372	CTTTTTTTTTTTTT	CTTTTCTTTTTTTTTTTTTTTTTTTTTTTTTTTTTTTTT	449045	PASS	0	none	0	0	10	1e-6
chr19-032827372-CTTTTTTTTTTTTT-CTTTTT	chr19	32827372	CTTTTTTTTTTTTT	CTTTTT	449045	PASS	0	none	9.849999999999991e-4	0	10	9.849999999999991e-4
chr19-032827372-CTTTTTTTTTTTTT-CTTTTTT	chr19	32827372	CTTTTTTTTTTTTT	CTTTTTT	449045	PASS	0	none	2.2899999999999996e-4	0	10	2.2899999999999996e-4
chr19-032827372-CTTTTTTTTTTTTT-CTTTTTTT	chr19	32827372	CTTTTTTTTTTTTT	CTTTTTTT	449045	PASS	0	none	5.850000000000005e-4	0	10	5.850000000000005e-4
chr19-032827372-CTTTTTTTTTTTTT-CTTTTTTTT	chr19	32827372	CTTTTTTTTTTTTT	CTTTTTTTT	449045	PASS	0	none	0.002357	0	10	0.002357
chr19-032827372-CTTTTTTTTTTTTT-CTTTTTTTTT	chr19	32827372	CTTTTTTTTTTTTT	CTTTTTTTTT	449045	PASS	0	none	0.00940099999999999	2	10	0.00940099999999999
chr19-032827372-CTTTTTTTTTTTTT-CTTTTTTTTTT	chr19	32827372	CTTTTTTTTTTTTT	CTTTTTTTTTT	449045	PASS	0	none	0.04054200000000001	3	10	0.04054200000000001
chr19-032827372-CTTTTTTTTTTTTT-CTTTTTTTTTTT	chr19	32827372	CTTTTTTTTTTTTT	CTTTTTTTTTTT	449045	PASS	0	none	0.01679800000000002	0	10	0.01679800000000002
chr19-032827372-CTTTTTTTTTTTTT-CTTTTTTTTTTTT	chr19	32827372	CTTTTTTTTTTTTT	CTTTTTTTTTTTT	449045	PASS	0	none	0.02385500000000002	0	10	0.02385500000000002
chr19-032827372-CTTTTTTTTTTTTT-CTTTTTTTTTTTTTT	chr19	32827372	CTTTTTTTTTTTTT	CTTTTTTTTTTTTTT	449045	PASS	0	none	0.01687700000000002	0	10	0.01687700000000002
chr19-032827372-CTTTTTTTTTTTTT-CTTTTTTTTTTTTTTT	chr19	32827372	CTTTTTTTTTTTTT	CTTTTTTTTTTTTTTT	449045	PASS	0	none	0.004121	0	10	0.004121
chr19-032827372-CTTTTTTTTTTTTT-CTTTTTTTTTTTTTTTT	chr19	32827372	CTTTTTTTTTTTTT	CTTTTTTTTTTTTTTTT	449045	PASS	0	none	0.00158999999999999	0	10	0.00158999999999999
chr19-032827372-CTTTTTTTTTTTTT-CTTTTTTTTTTTTTTTTT	chr19	32827372	CTTTTTTTTTTTTT	CTTTTTTTTTTTTTTTTT	449045	PASS	0	none	7.480000000000004e-4	0	10	7.480000000000004e-4
chr19-032827372-CTTTTTTTTTTTTT-CTTTTTTTTTTTTTTTTTT	chr19	32827372	CTTTTTTTTTTTTT	CTTTTTTTTTTTTTTTTTT	449045	PASS	0	none	2.08e-4	0	10	2.08e-4
chr19-032827372-CTTTTTTTTTTTTT-CTTTTTTTTTTTTTTTTTTT	chr19	32827372	CTTTTTTTTTTTTT	CTTTTTTTTTTTTTTTTTTT	449045	PASS	0	none	1.6699999999999994e-4	0	10	1.6699999999999994e-4
chr19-032827372-CTTTTTTTTTTTTT-CTTTTTTTTTTTTTTTTTTTT	chr19	32827372	CTTTTTTTTTTTTT	CTTTTTTTTTTTTTTTTTTTT	449045	PASS	0	none	8.9e-5	0	10	8.9e-5
chr19-032827372-CTTTTTTTTTTTTT-CTTTTTTTTTTTTTTTTTTTTT	chr19	32827372	CTTTTTTTTTTTTT	CTTTTTTTTTTTTTTTTTTTTT	449045	PASS	0	none	3.6999999999999985e-5	0	10	3.6999999999999985e-5
chr19-032827372-CTTTTTTTTTTTTT-CTTTTTTTTTTTTTTTTTTTTTT	chr19	32827372	CTTTTTTTTTTTTT	CTTTTTTTTTTTTTTTTTTTTTT	449045	PASS	0	none	9e-6	0	10	9e-6
chr19-032827372-CTTTTTTTTTTTTT-CTTTTTTTTTTTTTTTTTTTTTTT	chr19	32827372	CTTTTTTTTTTTTT	CTTTTTTTTTTTTTTTTTTTTTTT	449045	PASS	0	none	2.2000000000000003e-5	0	10	2.2000000000000003e-5
chr19-032827372-CTTTTTTTTTTTTT-CTTTTTTTTTTTTTTTTTTTTTTTT	chr19	32827372	CTTTTTTTTTTTTT	CTTTTTTTTTTTTTTTTTTTTTTTT	449045	PASS	0	none	9e-6	0	10	9e-6
chr19-032827372-CTTTTTTTTTTTTT-CTTTTTTTTTTTTTTTTTTTTTTTTTTTTTTTTTT	chr19	32827372	CTTTTTTTTTTTTT	CTTTTTTTTTTTTTTTTTTTTTTTTTTTTTTTTTT	449045	PASS	0	none	9e-6	0	10	9e-6
chr19-032827372-CTTTTTTTTTTTTT-TTTTTTTTTTTTTT	chr19	32827372	CTTTTTTTTTTTTT	TTTTTTTTTTTTTT	449045	PASS	0	none	4.03e-4	0	10	4.03e-4
chr19-032827373-T-*	chr19	32827373	T	*	15604.97	PASS	0	none	0.06874400000000001	1	16	0.06874400000000001
chr19-032827373-T-TTTC	chr19	32827373	T	TTTC	15604.97	PASS	8.94e-6	nfe	0	0	16	8.94e-6
chr19-032827373-T-TTTTC	chr19	32827373	T	TTTTC	15604.97	PASS	6.993e-5	nfe	3.990000000000003e-4	0	16	3.990000000000003e-4
chr19-032827373-T-TTTTCTTCC	chr19	32827373	T	TTTTCTTCC	15604.97	PASS	0	none	0	0	16	1e-6
chr19-032827373-T-TTTTCTTTA	chr19	32827373	T	TTTTCTTTA	15604.97	PASS	8.94e-6	nfe	1e-5	0	16	1e-5
chr19-032827373-T-TTTTCTTTC	chr19	32827373	T	TTTTCTTTC	15604.97	PASS	0.0011706	nfe	0.004046	0	16	0.004046
chr19-032827373-T-TTTTCTTTTA	chr19	32827373	T	TTTTCTTTTA	15604.97	PASS	0	none	0	0	16	1e-6
chr19-032827373-T-TTTTCTTTTC	chr19	32827373	T	TTTTCTTTTC	15604.97	PASS	0.0017291	nfe	0.00912999999999999	0	16	0.00912999999999999
chr19-032827373-T-TTTTCTTTTCC	chr19	32827373	T	TTTTCTTTTCC	15604.97	PASS	0	none	0	0	16	1e-6
chr19-032827373-T-TTTTCTTTTCTTTTCTTTTC	chr19	32827373	T	TTTTCTTTTCTTTTCTTTTC	15604.97	PASS	0	none	0	0	16	1e-6
chr19-032827374-T-*	chr19	32827374	T	*	9535	PASS	0	none	0.049882	1	40	0.049882
chr19-032827374-T-A	chr19	32827374	T	A	9535	PASS	3.474e-5	nfe	3.799999999999998e-5	0	40	3.799999999999998e-5
chr19-032827374-T-C	chr19	32827374	T	C	9535	PASS	0	none	0	0	40	1e-6
chr19-032827374-T-TTC	chr19	32827374	T	TTC	9535	PASS	0	none	1e-5	0	40	1e-5
chr19-032827374-T-TTTATTTTC	chr19	32827374	T	TTTATTTTC	9535	PASS	0	none	0	0	40	1e-6
chr19-032827374-T-TTTC	chr19	32827374	T	TTTC	9535	PASS	1.389e-5	nfe	2.16e-4	0	40	2.16e-4
chr19-032827374-T-TTTCTTTA	chr19	32827374	T	TTTCTTTA	9535	PASS	0	none	0	0	40	1e-6
chr19-032827374-T-TTTCTTTC	chr19	32827374	T	TTTCTTTC	9535	PASS	2.9132e-4	nfe	0.002526	0	40	0.002526
chr19-032827374-T-TTTCTTTTA	chr19	32827374	T	TTTCTTTTA	9535	PASS	0	none	0	0	40	1e-6
chr19-032827374-T-TTTCTTTTC	chr19	32827374	T	TTTCTTTTC	9535	PASS	0.0010318	eas	0.004414	0	40	0.004414
chr19-032827374-T-TTTCTTTTCA	chr19	32827374	T	TTTCTTTTCA	9535	PASS	0	none	0	0	40	1e-6
chr19-032827374-T-TTTCTTTTCTTTTCTTTTC	chr19	32827374	T	TTTCTTTTCTTTTCTTTTC	9535	PASS	0	none	0	0	40	1e-6
chr19-032827375-T-*	chr19	32827375	T	*	3882.97	PASS	0	none	0.03743800000000001	1	60	0.03743800000000001
chr19-032827375-T-TTC	chr19	32827375	T	TTC	3882.97	PASS	0	none	7.299999999999999e-5	0	60	7.299999999999999e-5
chr19-032827375-T-TTCTTTA	chr19	32827375	T	TTCTTTA	3882.97	PASS	0	none	0	0	60	1e-6
chr19-032827375-T-TTCTTTC	chr19	32827375	T	TTCTTTC	3882.97	PASS	4.994e-5	nfe	6.530000000000004e-4	0	60	6.530000000000004e-4
chr19-032827375-T-TTCTTTTC	chr19	32827375	T	TTCTTTTC	3882.97	PASS	1.7478e-4	eas	0.00187199999999999	0	60	0.00187199999999999
chr19-032827375-T-TTCTTTTCTTTTC	chr19	32827375	T	TTCTTTTCTTTTC	3882.97	PASS	0	none	9e-6	0	60	9e-6
chr19-032827375-T-TTCTTTTCTTTTCTTTTC	chr19	32827375	T	TTCTTTTCTTTTCTTTTC	3882.97	PASS	0	none	2.2000000000000003e-5	0	60	2.2000000000000003e-5
chr19-032827376-T-*	chr19	32827376	T	*	8279	PASS	0	none	0.007585	0	72	0.007585
chr19-032827376-T-C	chr19	32827376	T	C	8279	PASS	4.08e-6	nfe	0	0	72	4.08e-6
chr19-032827376-T-TC	chr19	32827376	T	TC	8279	PASS	0.002982	afr	0.00181699999999999	0	72	0.002982
chr19-032827376-T-TCTTCTCTTTTCTTTTC	chr19	32827376	T	TCTTCTCTTTTCTTTTC	8279	PASS	0	none	0	0	72	1e-6
chr19-032827376-T-TCTTTC	chr19	32827376	T	TCTTTC	8279	PASS	1.0967e-4	nfe	5.020000000000003e-4	0	72	5.020000000000003e-4
chr19-032827376-T-TCTTTCTTTC	chr19	32827376	T	TCTTTCTTTC	8279	PASS	0	none	0	0	72	1e-6
chr19-032827376-T-TCTTTTA	chr19	32827376	T	TCTTTTA	8279	PASS	0	none	0	0	72	1e-6
chr19-032827376-T-TCTTTTC	chr19	32827376	T	TCTTTTC	8279	PASS	5.946e-5	nfe	6.660000000000003e-4	0	72	6.660000000000003e-4
chr19-032827376-T-TCTTTTCTTTTC	chr19	32827376	T	TCTTTTCTTTTC	8279	PASS	0	none	0	0	72	1e-6
chr19-032827376-T-TCTTTTCTTTTCTTTTC	chr19	32827376	T	TCTTTTCTTTTCTTTTC	8279	PASS	1.0881e-4	sas	7.199999999999997e-5	0	72	1.0881e-4
chr19-032827376-T-TCTTTTTTTTTCTTTTC	chr19	32827376	T	TCTTTTTTTTTCTTTTC	8279	PASS	0	none	0	0	72	1e-6
chr19-032827379-T-*	chr19	32827379	T	*	21395	PASS	0	none	0.00183999999999999	0	84	0.00183999999999999
chr19-032827379-T-C	chr19	32827379	T	C	21395	PASS	0.032876	eas	0.01247599999999998	0	84	0.032876
chr19-032827379-T-TC	chr19	32827379	T	TC	21395	PASS	5.463e-5	nfe	2.2000000000000003e-5	0	84	5.463e-5
chr19-032827379-T-TTC	chr19	32827379	T	TTC	21395	PASS	5.205e-5	afr	5.2999999999999994e-5	0	84	5.2999999999999994e-5
chr19-032827379-T-TTCTTTTC	chr19	32827379	T	TTCTTTTC	21395	PASS	5.9326e-4	afr	5.2999999999999994e-5	0	84	5.9326e-4
chr19-032827380-T-*	chr19	32827380	T	*	151969	PASS	0	none	0.00132499999999999	0	88	0.00132499999999999
chr19-032827380-T-C	chr19	32827380	T	C	151969	PASS	0.13311	eas	0.03933200000000001	4	88	0.13311
chr19-032827380-T-TC	chr19	32827380	T	TC	151969	PASS	1.28e-6	nfe	1.0799999999999996e-4	0	88	1.0799999999999996e-4
chr19-032827380-T-TCTTTTC	chr19	32827380	T	TCTTTTC	151969	PASS	1.1621e-4	afr	0	0	88	1.1621e-4
chr19-032827381-T-*	chr19	32827381	T	*	22907	PASS	0	none	2.720000000000003e-4	0	74	2.720000000000003e-4
chr19-032827381-T-C	chr19	32827381	T	C	22907	PASS	0.045412	eas	0.01362599999999999	2	74	0.045412
chr19-032827382-T-*	chr19	32827382	T	*	7714	PASS	0	none	1.6699999999999994e-4	0	78	1.6699999999999994e-4
chr19-032827382-T-C	chr19	32827382	T	C	7714	PASS	0.012073	eas	0.003951	1	78	0.012073
chr19-032830541-A-C	chr19	32830541	A	C	4224396	PASS	2.31e-6	nfe	3.6999999999999985e-5	0	132	3.6999999999999985e-5
chr19-032830541-A-G	chr19	32830541	A	G	4224396	PASS	0.20481	eas	0.15249	16	132	0.20481
chr19-032830811-A-AGG	chr19	32830811	A	AGG	26943066	PASS	0.84907	eas	0.5584130000000002	62	128	0.84907
chr19-032830811-A-G	chr19	32830811	A	G	26943066	PASS	0.53386	amr	0.42818299999999976	66	128	0.53386
chr19-032831180-C-T	chr19	32831180	C	T	18123	PASS	0.013896	nfe	0.007146	0	0	0.013896
chr19-032831198-CAAAAA-*	chr19	32831198	CAAAAA	*	61880	PASS	0	none	1.6699999999999994e-4	0	0	1.6699999999999994e-4
chr19-032831198-CAAAAA-AAAAAA	chr19	32831198	CAAAAA	AAAAAA	61880	PASS	0	none	0.005884	0	0	0.005884
chr19-032831198-CAAAAA-C	chr19	32831198	CAAAAA	C	61880	PASS	0	none	9e-6	0	0	9e-6
chr19-032831198-CAAAAA-CA	chr19	32831198	CAAAAA	CA	61880	PASS	0	none	0	0	0	1e-6
chr19-032831198-CAAAAA-CAA	chr19	32831198	CAAAAA	CAA	61880	PASS	0	none	6.999999999999998e-5	0	0	6.999999999999998e-5
chr19-032831198-CAAAAA-CAAA	chr19	32831198	CAAAAA	CAAA	61880	PASS	0	none	0.002456	0	0	0.002456
chr19-032831198-CAAAAA-CAAAA	chr19	32831198	CAAAAA	CAAAA	61880	PASS	0	none	0.02184400000000001	0	0	0.02184400000000001
chr19-032831198-CAAAAA-CAAAAAA	chr19	32831198	CAAAAA	CAAAAAA	61880	PASS	0	none	0.006295	0	0	0.006295
chr19-032831198-CAAAAA-CAAAAAAA	chr19	32831198	CAAAAA	CAAAAAAA	61880	PASS	0	none	2.08e-4	0	0	2.08e-4
chr19-032831198-CAAAAA-CAAAAAAAA	chr19	32831198	CAAAAA	CAAAAAAAA	61880	PASS	0	none	9e-6	0	0	9e-6
chr19-032831198-CAAAAA-TAAAAA	chr19	32831198	CAAAAA	TAAAAA	61880	PASS	0	none	6.999999999999998e-5	0	0	6.999999999999998e-5
chr19-032831199-A-*	chr19	32831199	A	*	48	PASS	0	none	0.02482500000000002	0	0	0.02482500000000002
chr19-032831199-A-T	chr19	32831199	A	T	48	PASS	0	none	0	0	0	1e-6
chr19-032831363-C-T	chr19	32831363	C	T	184281	PASS	0.4355	eas	0.110136	0	0	0.4355
chr19-032832755-TA-T	chr19	32832755	TA	T	377208.97	PASS	3.0205e-4	eas	4.260000000000005e-4	0	0	4.260000000000005e-4
chr19-032832755-TA-TAA	chr19	32832755	TA	TAA	377208.97	PASS	0	none	0.08624700000000002	0	0	0.08624700000000002
chr19-032832755-TA-TAAA	chr19	32832755	TA	TAAA	377208.97	PASS	0	none	1.47e-4	0	0	1.47e-4
chr19-032833074-G-T	chr19	32833074	G	T	593864	PASS	0.036991	nfe	0.01790900000000002	2	134	0.036991
chr19-032833183-G-A	chr19	32833183	G	A	1663644	PASS	0.031232	mid	0.02841600000000001	5	134	0.031232
chr19-032833369-T-C	chr19	32833369	T	C	289664	PASS	0.080312	afr	0.00966699999999999	1	134	0.080312
chr19-032842046-C-T	chr19	32842046	C	T	3379146	PASS	0.21631	eas	0.153252	16	134	0.21631
chr19-032842249-G-A	chr19	32842249	G	A	9751005	PASS	0.31228	afr	0.201666	18	134	0.31228
chr19-032843727-CT-C	chr19	32843727	CT	C	1155	PASS	2.47e-6	nfe	0	1	134	2.47e-6
chr19-032843727-CT-TT	chr19	32843727	CT	TT	1155	PASS	0	none	0	0	134	1e-6
chr19-032843787-G-A	chr19	32843787	G	A	1382456	PASS	0.14415	afr	0.04486500000000001	2	134	0.14415
chr19-032843787-G-T	chr19	32843787	G	T	1382456	PASS	2.116e-5	eas	0	0	134	2.116e-5
chr19-032843968-C-T	chr19	32843968	C	T	179372	PASS	0.0060299	nfe	0.00322	1	134	0.0060299
chr19-032844072-G-A	chr19	32844072	G	A	4925996	PASS	0.5502	eas	0.16667	19	130	0.5502
chr19-032858389-T-C	chr19	32858389	T	C	5119986	PASS	0.17602	afr	0.15072100000000002	22	134	0.17602
chr19-032858416-G-A	chr19	32858416	G	A	21858	PASS	0.0058645	afr	8.210000000000002e-4	1	132	0.0058645
chr19-032858445-C-T	chr19	32858445	C	T	523719	PASS	0.024507	nfe	0.01249199999999999	2	134	0.024507
chr19-032858569-T-C	chr19	32858569	T	C	5473	PASS	0.0029428	afr	1.6699999999999994e-4	1	134	0.0029428
chr19-032858582-T-C	chr19	32858582	T	C	23296904	PASS	0.91242	afr	0.6715600000000006	78	132	0.91242
chr19-032860230-C-T	chr19	32860230	C	T	397200	PASS	0.022526	nfe	0.017617	3	130	0.022526
chr19-032860470-CAAAAA-*	chr19	32860470	CAAAAA	*	2868382	ExcessHet	0	none	0	0	112	1e-6
chr19-032860470-CAAAAA-AAAAAA	chr19	32860470	CAAAAA	AAAAAA	2868382	ExcessHet	0	none	0	0	112	1e-6
chr19-032860470-CAAAAA-C	chr19	32860470	CAAAAA	C	2868382	ExcessHet	8.2e-7	nfe	0	0	112	1e-6
chr19-032860470-CAAAAA-CA	chr19	32860470	CAAAAA	CA	2868382	ExcessHet	0	none	5.41e-4	0	112	5.41e-4
chr19-032860470-CAAAAA-CAA	chr19	32860470	CAAAAA	CAA	2868382	ExcessHet	0	none	0.005876	2	112	0.005876
chr19-032860470-CAAAAA-CAAA	chr19	32860470	CAAAAA	CAAA	2868382	ExcessHet	0	none	0.03270000000000001	1	112	0.03270000000000001
chr19-032860470-CAAAAA-CAAAA	chr19	32860470	CAAAAA	CAAAA	2868382	ExcessHet	0	none	0.201518	24	112	0.201518
chr19-032860470-CAAAAA-CAAAAAA	chr19	32860470	CAAAAA	CAAAAAA	2868382	ExcessHet	0	none	0.24178900000000003	28	112	0.24178900000000003
chr19-032860470-CAAAAA-CAAAAAAA	chr19	32860470	CAAAAA	CAAAAAAA	2868382	ExcessHet	0	none	0.01466099999999999	3	112	0.01466099999999999
chr19-032860470-CAAAAA-CAAAAAAAA	chr19	32860470	CAAAAA	CAAAAAAAA	2868382	ExcessHet	0	none	3.820000000000003e-4	0	112	3.820000000000003e-4
chr19-032860470-CAAAAA-CAAAAAAAAA	chr19	32860470	CAAAAA	CAAAAAAAAA	2868382	ExcessHet	0	none	3.6999999999999985e-5	0	112	3.6999999999999985e-5
chr19-032860470-CAAAAA-CAAAAAAAAAA	chr19	32860470	CAAAAA	CAAAAAAAAAA	2868382	ExcessHet	0	none	2.2000000000000003e-5	0	112	2.2000000000000003e-5
chr19-032860470-CAAAAA-CAAAAAAAAAAA	chr19	32860470	CAAAAA	CAAAAAAAAAAA	2868382	ExcessHet	0	none	0	0	112	1e-6
chr19-032860789-T-*	chr19	32860789	T	*	9650155	PASS	0	none	5.2999999999999994e-5	0	128	5.2999999999999994e-5
chr19-032860789-T-C	chr19	32860789	T	C	9650155	PASS	0.4502	mid	0.3904749999999999	43	128	0.4502
chr19-032862063-G-A	chr19	32862063	G	A	10546	PASS	6.2405e-4	nfe	2.2999999999999995e-4	1	134	6.2405e-4
chr19-032862135-G-A	chr19	32862135	G	A	15319806	PASS	0.33471	nfe	0.3083429999999995	39	134	0.33471
chr19-032862155-G-T	chr19	32862155	G	T	15942491	PASS	0.33569	mid	0.3083969999999995	39	134	0.33569
chr19-032862437-A-G	chr19	32862437	A	G	11953702	PASS	0.34084	nfe	0.31347399999999975	39	134	0.34084
chr19-032862439-G-A	chr19	32862439	G	A	38478	PASS	0.0059525	afr	8.450000000000003e-4	1	134	0.0059525
chr19-032862451-C-T	chr19	32862451	C	T	5310423	PASS	0.14333	nfe	0.12301	20	134	0.14333
chr19-032862558-G-A	chr19	32862558	G	A	13490999	PASS	0.34289	mid	0.31344699999999975	39	134	0.34289
chr19-032862668-ATTTTTTT-*	chr19	32862668	ATTTTTTT	*	1010562	ExcessHet	0	none	1.47e-4	0	98	1.47e-4
chr19-032862668-ATTTTTTT-A	chr19	32862668	ATTTTTTT	A	1010562	ExcessHet	3.9306e-4	sas	0	0	98	3.9306e-4
chr19-032862668-ATTTTTTT-ATT	chr19	32862668	ATTTTTTT	ATT	1010562	ExcessHet	0	none	2.2000000000000003e-5	0	98	2.2000000000000003e-5
chr19-032862668-ATTTTTTT-ATTT	chr19	32862668	ATTTTTTT	ATTT	1010562	ExcessHet	0	none	8.9e-5	0	98	8.9e-5
chr19-032862668-ATTTTTTT-ATTTT	chr19	32862668	ATTTTTTT	ATTTT	1010562	ExcessHet	0	none	0.00161799999999999	0	98	0.00161799999999999
chr19-032862668-ATTTTTTT-ATTTTT	chr19	32862668	ATTTTTTT	ATTTTT	1010562	ExcessHet	0	none	0.01326499999999998	2	98	0.01326499999999998
chr19-032862668-ATTTTTTT-ATTTTTT	chr19	32862668	ATTTTTTT	ATTTTTT	1010562	ExcessHet	0	none	0.137211	18	98	0.137211
chr19-032862668-ATTTTTTT-ATTTTTTTT	chr19	32862668	ATTTTTTT	ATTTTTTTT	1010562	ExcessHet	0	none	0.191262	22	98	0.191262
chr19-032862668-ATTTTTTT-ATTTTTTTTT	chr19	32862668	ATTTTTTT	ATTTTTTTTT	1010562	ExcessHet	0	none	0.01470799999999999	1	98	0.01470799999999999
chr19-032862668-ATTTTTTT-ATTTTTTTTTT	chr19	32862668	ATTTTTTT	ATTTTTTTTTT	1010562	ExcessHet	0	none	7.500000000000004e-4	0	98	7.500000000000004e-4
chr19-032862668-ATTTTTTT-ATTTTTTTTTTT	chr19	32862668	ATTTTTTT	ATTTTTTTTTTT	1010562	ExcessHet	0	none	9e-6	0	98	9e-6
chr19-032862668-ATTTTTTT-ATTTTTTTTTTTT	chr19	32862668	ATTTTTTT	ATTTTTTTTTTTT	1010562	ExcessHet	0	none	0	0	98	1e-6
chr19-032862668-ATTTTTTT-ATTTTTTTTTTTTTTTTTT	chr19	32862668	ATTTTTTT	ATTTTTTTTTTTTTTTTTT	1010562	ExcessHet	0	none	0	0	98	1e-6
chr19-032862668-ATTTTTTT-TTTTTTTT	chr19	32862668	ATTTTTTT	TTTTTTTT	1010562	ExcessHet	0	none	0.00186499999999999	0	98	0.00186499999999999
chr19-032862670-T-*	chr19	32862670	T	*	1737.97	PASS	0	none	0.015627	2	96	0.015627
chr19-032862670-T-TA	chr19	32862670	T	TA	1737.97	PASS	2.2268e-4	eas	2.2000000000000003e-5	0	96	2.2268e-4
chr19-032862670-T-TG	chr19	32862670	T	TG	1737.97	PASS	0.006986	afr	1.27e-4	0	96	0.006986
chr19-032862673-T-*	chr19	32862673	T	*	1753	PASS	0	none	3.6999999999999985e-5	0	122	3.6999999999999985e-5
chr19-032862673-T-A	chr19	32862673	T	A	1753	PASS	1.2166e-4	amr	7.099999999999998e-5	0	122	1.2166e-4
chr19-032862673-T-TA	chr19	32862673	T	TA	1753	PASS	6.0418e-4	sas	1.27e-4	1	122	6.0418e-4
chr19-032862674-T-*	chr19	32862674	T	*	174998	PASS	0	none	0	0	124	1e-6
chr19-032862674-T-A	chr19	32862674	T	A	174998	PASS	0.021438	nfe	0.016745	2	124	0.021438
chr19-032862674-T-TA	chr19	32862674	T	TA	174998	PASS	4.2846e-4	mid	2.09e-4	0	124	4.2846e-4
chr19-032862674-T-TC	chr19	32862674	T	TC	174998	PASS	0	none	0	0	124	1e-6
chr19-032862674-T-TTTC	chr19	32862674	T	TTTC	174998	PASS	0	none	0	0	124	1e-6
chr19-032862948-T-C	chr19	32862948	T	C	465651	PASS	0.30054	nfe	0.165976	0	0	0.30054
chr19-032864086-A-G	chr19	32864086	A	G	9087018	PASS	0.15772	mid	0.132557	20	134	0.15772
chr19-032864149-A-G	chr19	32864149	A	G	29455991	PASS	0.37351	afr	0.32687199999999955	40	134	0.37351
chr19-032864163-A-*	chr19	32864163	A	*	13396745	PASS	0	none	5.2999999999999994e-5	0	134	5.2999999999999994e-5
chr19-032864163-A-G	chr19	32864163	A	G	13396745	PASS	0.14331	nfe	0.122794	20	134	0.14331
chr19-032864175-G-A	chr19	32864175	G	A	17564636	PASS	0.28467	afr	0.18872800000000003	19	134	0.28467
chr19-032864197-G-A	chr19	32864197	G	A	1177	PASS	0	none	0	1	134	1e-6
chr19-032864420-T-A	chr19	32864420	T	A	402104	PASS	0.01141	nfe	0.00539	2	134	0.01141
chr19-032864450-C-T	chr19	32864450	C	T	7548533	PASS	0.14565	mid	0.124462	21	134	0.14565
chr19-032864607-A-C	chr19	32864607	A	C	27260834	PASS	0.34297	mid	0.3160939999999998	39	134	0.34297
chr19-032868334-A-G	chr19	32868334	A	G	5752602	PASS	0.54235	eas	0.216469	31	134	0.54235
chr19-032868573-G-A	chr19	32868573	G	A	4693379	PASS	0.34565	afr	0.11306400000000004	7	134	0.34565
chr19-032878705-C-A	chr19	32878705	C	A	97934	PASS	0.088989	nfe	0.043532	0	0	0.088989
chr19-032878749-A-C	chr19	32878749	A	C	462411	PASS	0.41783	afr	0.191533	0	0	0.41783
chr19-032878962-TAAAA-CAAAA	chr19	32878962	TAAAA	CAAAA	2161238	PASS	0	none	9e-6	0	120	9e-6
chr19-032878962-TAAAA-T	chr19	32878962	TAAAA	T	2161238	PASS	0	none	0	0	120	1e-6
chr19-032878962-TAAAA-TA	chr19	32878962	TAAAA	TA	2161238	PASS	0	none	3.6999999999999985e-5	0	120	3.6999999999999985e-5
chr19-032878962-TAAAA-TAA	chr19	32878962	TAAAA	TAA	2161238	PASS	0	none	0.004773	1	120	0.004773
chr19-032878962-TAAAA-TAAA	chr19	32878962	TAAAA	TAAA	2161238	PASS	0	none	0.05309400000000001	8	120	0.05309400000000001
chr19-032878962-TAAAA-TAAAAA	chr19	32878962	TAAAA	TAAAAA	2161238	PASS	0	none	0.2682519999999997	36	120	0.2682519999999997
chr19-032878962-TAAAA-TAAAAAA	chr19	32878962	TAAAA	TAAAAAA	2161238	PASS	0	none	0.15591100000000002	30	120	0.15591100000000002
chr19-032878962-TAAAA-TAAAAAAA	chr19	32878962	TAAAA	TAAAAAAA	2161238	PASS	0	none	0.015664	7	120	0.015664
chr19-032878962-TAAAA-TAAAAAAAA	chr19	32878962	TAAAA	TAAAAAAAA	2161238	PASS	0	none	8.920000000000005e-4	0	120	8.920000000000005e-4
chr19-032878962-TAAAA-TAAAAAAAAA	chr19	32878962	TAAAA	TAAAAAAAAA	2161238	PASS	0	none	0	0	120	1e-6
chr19-032878974-A-*	chr19	32878974	A	*	49670	PASS	0	none	9e-6	0	134	9e-6
chr19-032878974-A-AAAT	chr19	32878974	A	AAAT	49670	PASS	4.593e-5	nfe	0	0	134	4.593e-5
chr19-032878974-A-AAT	chr19	32878974	A	AAT	49670	PASS	0.0060291	afr	0.002867	2	134	0.0060291
chr19-032878974-A-AT	chr19	32878974	A	AT	49670	PASS	2.9579e-4	afr	0.00105999999999999	0	134	0.00105999999999999
chr19-032878974-A-C	chr19	32878974	A	C	49670	PASS	0	none	0	0	134	1e-6
chr19-032878974-A-T	chr19	32878974	A	T	49670	PASS	0	none	7.099999999999998e-5	0	134	7.099999999999998e-5
chr19-032878979-T-*	chr19	32878979	T	*	944057	PASS	0	none	0.00166899999999999	0	134	0.00166899999999999
chr19-032878979-T-A	chr19	32878979	T	A	944057	PASS	0.18683	nfe	0.106057	28	134	0.18683
chr19-032878979-T-C	chr19	32878979	T	C	944057	PASS	0	none	0	0	134	1e-6
chr19-032878979-T-G	chr19	32878979	T	G	944057	PASS	0	none	0	0	134	1e-6
chr19-032878979-T-TAAAA	chr19	32878979	T	TAAAA	944057	PASS	0	none	9e-6	0	134	9e-6
chr19-032879164-A-G	chr19	32879164	A	G	9220089	PASS	0.36414	nfe	0.2773979999999995	48	134	0.36414
chr19-032879178-T-A	chr19	32879178	T	A	9637641	PASS	0.3643	nfe	0.2773709999999994	48	134	0.3643
chr19-032879255-A-C	chr19	32879255	A	C	9996324	PASS	0.36439	nfe	0.2775329999999995	48	134	0.36439
chr19-032881695-T-C	chr19	32881695	T	C	2918964	PASS	0.36505	nfe	0.2927869999999995	50	134	0.36505
chr19-032881775-G-T	chr19	32881775	G	T	36037	PASS	0.019844	afr	0.00186699999999999	1	134	0.019844
chr19-032881780-A-C	chr19	32881780	A	C	623568	PASS	0.27448	afr	0.03407500000000001	2	134	0.27448
chr19-032881859-G-A	chr19	32881859	G	A	16756	PASS	2.8013e-4	nfe	4.05e-4	1	134	4.05e-4
chr19-032881908-G-A	chr19	32881908	G	A	2442900	PASS	0.14109	sas	0.07945500000000001	6	134	0.14109
chr19-032882038-A-G	chr19	32882038	A	G	771133	PASS	0.2724	afr	0.03412900000000001	2	134	0.2724
chr19-032882068-A-G	chr19	32882068	A	G	625688	PASS	0.26857	afr	0.03410200000000001	2	134	0.26857
chr19-032882134-G-A	chr19	32882134	G	A	1455117	PASS	0.14446	mid	0.120429	20	134	0.14446
chr19-032887790-T-C	chr19	32887790	T	C	72878	PASS	0.0071752	nfe	0.003144	3	134	0.0071752
chr19-032899787-T-A	chr19	32899787	T	A	1943152	PASS	0.22032	nfe	0.160306	28	134	0.22032
chr19-032899890-G-A	chr19	32899890	G	A	24019488	PASS	0.97083	afr	0.8666290000000001	114	134	0.97083
chr19-032900100-T-G	chr19	32900100	T	G	2239026	PASS	0.41283	amr	0.198404	30	134	0.41283
chr19-032901104-C-A	chr19	32901104	C	A	3336729	PASS	0.41375	nfe	0.338997	37	110	0.41375
chr19-032901181-C-T	chr19	32901181	C	T	6414730	PASS	0.42027	nfe	0.35479699999999975	46	130	0.42027
chr19-032901317-A-G	chr19	32901317	A	G	65384	PASS	0.0054351	nfe	0.00214	2	134	0.0054351
chr19-032915185-G-A	chr19	32915185	G	A	2668396	PASS	0.54203	eas	0.202652	29	132	0.54203
chr19-032915300-GAAAA-*	chr19	32915300	GAAAA	*	1409500	ExcessHet	0	none	0	0	118	1e-6
chr19-032915300-GAAAA-AAAAA	chr19	32915300	GAAAA	AAAAA	1409500	ExcessHet	0	none	9.160000000000004e-4	0	118	9.160000000000004e-4
chr19-032915300-GAAAA-G	chr19	32915300	GAAAA	G	1409500	ExcessHet	9.85e-6	eas	3.6999999999999985e-5	0	118	3.6999999999999985e-5
chr19-032915300-GAAAA-GA	chr19	32915300	GAAAA	GA	1409500	ExcessHet	0	none	6.100000000000004e-4	0	118	6.100000000000004e-4
chr19-032915300-GAAAA-GAA	chr19	32915300	GAAAA	GAA	1409500	ExcessHet	0	none	0.01036799999999999	1	118	0.01036799999999999
chr19-032915300-GAAAA-GAAA	chr19	32915300	GAAAA	GAAA	1409500	ExcessHet	0	none	0.187164	26	118	0.187164
chr19-032915300-GAAAA-GAAAAA	chr19	32915300	GAAAA	GAAAAA	1409500	ExcessHet	0	none	0.22993600000000003	32	118	0.22993600000000003
chr19-032915300-GAAAA-GAAAAAA	chr19	32915300	GAAAA	GAAAAAA	1409500	ExcessHet	0	none	0.007298	0	118	0.007298
chr19-032915300-GAAAA-GAAAAAAA	chr19	32915300	GAAAA	GAAAAAAA	1409500	ExcessHet	0	none	2.09e-4	0	118	2.09e-4
chr19-032915300-GAAAA-GAAAAAAAA	chr19	32915300	GAAAA	GAAAAAAAA	1409500	ExcessHet	0	none	9e-6	0	118	9e-6
chr19-032915536-A-G	chr19	32915536	A	G	25605247	PASS	0.97072	afr	0.8666830000000001	114	134	0.97072
chr19-032915578-G-T	chr19	32915578	G	T	22719559	PASS	0.96937	afr	0.8662770000000001	114	134	0.96937
chr19-032915587-G-C	chr19	32915587	G	C	4845217	PASS	0.5383	eas	0.205683	31	134	0.5383
chr19-032915643-A-G	chr19	32915643	A	G	13695169	PASS	0.96395	afr	0.8596350000000006	109	128	0.96395
chr19-032918142-GC-G	chr19	32918142	GC	G	3672942.97	PASS	0.53658	eas	0.205564	31	132	0.53658
chr19-032918148-G-A	chr19	32918148	G	A	4088742	PASS	0.53709	eas	0.21425800000000003	31	134	0.53709
chr19-032918155-G-C	chr19	32918155	G	C	5354345	PASS	0.57546	eas	0.28652299999999997	36	134	0.57546
chr19-032923288-G-C	chr19	32923288	G	C	9927	PASS	0.0016074	amr	9.640000000000004e-4	1	130	0.0016074
chr19-032923357-T-*	chr19	32923357	T	*	10844	PASS	0	none	7.099999999999998e-5	0	134	7.099999999999998e-5
chr19-032923357-T-C	chr19	32923357	T	C	10844	PASS	0.0016906	amr	9.87999999999999e-4	1	134	0.0016906
chr19-032923486-T-C	chr19	32923486	T	C	150801	PASS	0.025023	sas	0.00977199999999999	2	134	0.025023
chr19-032923514-A-G	chr19	32923514	A	G	3898323	PASS	0.53472	eas	0.21342200000000003	31	134	0.53472
chr19-032923585-G-A	chr19	32923585	G	A	23370	PASS	0.0026849	nfe	0.00120499999999999	1	134	0.0026849
chr19-032926053-C-T	chr19	32926053	C	T	96482	PASS	0.014989	nfe	0.008391	2	134	0.014989
chr19-032926138-C-T	chr19	32926138	C	T	1430766	PASS	0.1409	sas	0.08111700000000002	5	134	0.1409
chr19-032926403-C-G	chr19	32926403	C	G	6441133	PASS	0.65751	eas	0.4220959999999997	61	130	0.65751
chr19-032926403-C-T	chr19	32926403	C	T	6441133	PASS	1.1621e-4	eas	0	0	130	1.1621e-4
chr19-032926407-T-C	chr19	32926407	T	C	13545460	PASS	0.96097	afr	0.8587600000000005	110	130	0.96097
chr19-032926851-C-T	chr19	32926851	C	T	34723	PASS	0.022371	afr	0.002215	1	132	0.022371
chr19-032927113-C-CACCCACCT	chr19	32927113	C	CACCCACCT	1109483.97	VQSRTrancheINDEL99.50to99.90	0.11948	sas	0.08105900000000002	2	120	0.11948
chr19-032927131-CCCATCCATCCATCCATCCAT-C	chr19	32927131	CCCATCCATCCATCCATCCAT	C	8189511.97	PASS	0	none	0	0	108	1e-6
chr19-032927131-CCCATCCATCCATCCATCCAT-CCCACCTACCCATCCATCCATCCATCCATCCAT	chr19	32927131	CCCATCCATCCATCCATCCAT	CCCACCTACCCATCCATCCATCCATCCATCCAT	8189511.97	PASS	0	none	7.099999999999998e-5	0	108	7.099999999999998e-5
chr19-032927131-CCCATCCATCCATCCATCCAT-CCCATCCATCCAT	chr19	32927131	CCCATCCATCCATCCATCCAT	CCCATCCATCCAT	8189511.97	PASS	0	none	0.005644	2	108	0.005644
chr19-032927131-CCCATCCATCCATCCATCCAT-CCCATCCATCCATCCAT	chr19	32927131	CCCATCCATCCATCCATCCAT	CCCATCCATCCATCCAT	8189511.97	PASS	0	none	0.3851029999999998	42	108	0.3851029999999998
chr19-032927131-CCCATCCATCCATCCATCCAT-CCCATCCATCCATCCATCCATCCAT	chr19	32927131	CCCATCCATCCATCCATCCAT	CCCATCCATCCATCCATCCATCCAT	8189511.97	PASS	0	none	0.153224	13	108	0.153224
chr19-032927131-CCCATCCATCCATCCATCCAT-CCCATCCATCCATCCATCCATCCATCCAT	chr19	32927131	CCCATCCATCCATCCATCCAT	CCCATCCATCCATCCATCCATCCATCCAT	8189511.97	PASS	0	none	0.004848	0	108	0.004848
chr19-032927131-CCCATCCATCCATCCATCCAT-CCCATCCATCCATCCATCCATCCATCCATCCAT	chr19	32927131	CCCATCCATCCATCCATCCAT	CCCATCCATCCATCCATCCATCCATCCATCCAT	8189511.97	PASS	0	none	6.330000000000003e-4	0	108	6.330000000000003e-4
chr19-032927133-CATCCATCCATCCATCCATCCATCCATCCATCT-*	chr19	32927133	CATCCATCCATCCATCCATCCATCCATCCATCT	*	3727	PASS	0	none	0.4259469999999998	42	96	0.4259469999999998
chr19-032927133-CATCCATCCATCCATCCATCCATCCATCCATCT-C	chr19	32927133	CATCCATCCATCCATCCATCCATCCATCCATCT	C	3727	PASS	3.559e-5	nfe	2.2000000000000003e-5	0	96	3.559e-5
chr19-032927133-CATCCATCCATCCATCCATCCATCCATCCATCT-CATCCATCCATCCATCCATCCATCCATCTATCCATCCATCCATCCATCCATCCATCCATCT	chr19	32927133	CATCCATCCATCCATCCATCCATCCATCCATCT	CATCCATCCATCCATCCATCCATCCATCTATCCATCCATCCATCCATCCATCCATCCATCT	3727	PASS	0	none	0	0	96	1e-6
chr19-032927133-CATCCATCCATCCATCCATCCATCCATCCATCT-TATCCATCCATCCATCCATCCATCCATCCATCT	chr19	32927133	CATCCATCCATCCATCCATCCATCCATCCATCT	TATCCATCCATCCATCCATCCATCCATCCATCT	3727	PASS	0	none	0	0	96	1e-6
chr19-032927134-A-*	chr19	32927134	A	*	5340.97	PASS	0	none	0.42601599999999984	42	98	0.42601599999999984
chr19-032927134-A-ACC	chr19	32927134	A	ACC	5340.97	PASS	0.0036222	amr	0.00188999999999999	0	98	0.0036222
chr19-032927135-T-*	chr19	32927135	T	*	6690	PASS	0	none	0.4259739999999998	42	94	0.4259739999999998
chr19-032927135-T-C	chr19	32927135	T	C	6690	PASS	0.0035998	amr	1.6699999999999994e-4	0	94	0.0035998
chr19-032927135-T-TAC	chr19	32927135	T	TAC	6690	PASS	0.0047516	amr	0.00191399999999999	0	94	0.0047516
chr19-032931092-GT-G	chr19	32931092	GT	G	728626.97	PASS	0.22688	eas	0.111277	14	112	0.22688
chr19-032931093-T-*	chr19	32931093	T	*	56	PASS	0	none	0.111289	14	116	0.111289
chr19-032931093-T-C	chr19	32931093	T	C	56	PASS	0	none	3.6999999999999985e-5	0	116	3.6999999999999985e-5
chr19-032931228-T-A	chr19	32931228	T	A	4224011	PASS	0.50795	amr	0.31728299999999987	53	134	0.50795
chr19-032933659-A-G	chr19	32933659	A	G	28798	PASS	0.0071283	afr	8.930000000000006e-4	1	134	0.0071283
chr19-032937077-G-A	chr19	32937077	G	A	96398	PASS	0.10258	sas	0.03260000000000001	0	0	0.10258
chr19-032937260-T-G	chr19	32937260	T	G	4044364	PASS	0.63469	amr	0.438296	4	8	0.63469
chr19-032937444-C-T	chr19	32937444	C	T	3665182	PASS	0.50004	amr	0.3324099999999997	48	122	0.50004
chr19-032937517-G-T	chr19	32937517	G	T	6699246	PASS	0.5447	amr	0.34336099999999936	52	132	0.5447
chr19-032937653-A-G	chr19	32937653	A	G	205	PASS	7.2e-7	nfe	0	1	134	1e-6
chr19-032939758-C-T	chr19	32939758	C	T	183904	PASS	0.023715	nfe	0.019963	2	126	0.023715
chr19-032939840-A-*	chr19	32939840	A	*	1845917	PASS	0	none	8.9e-5	0	134	8.9e-5
chr19-032939840-A-T	chr19	32939840	A	T	1845917	PASS	0.19596	nfe	0.15352100000000002	28	134	0.19596
chr19-032939908-GAT-*	chr19	32939908	GAT	*	2913	PASS	0	none	0	0	132	1e-6
chr19-032939908-GAT-G	chr19	32939908	GAT	G	2913	PASS	2.2469e-4	nfe	0.002993	0	132	0.002993
chr19-032939908-GAT-TAT	chr19	32939908	GAT	TAT	2913	PASS	0	none	0	0	132	1e-6
chr19-032939910-T-*	chr19	32939910	T	*	6876720	PASS	0	none	0.00174299999999999	0	134	0.00174299999999999
chr19-032939910-T-A	chr19	32939910	T	A	6876720	PASS	0	none	9e-6	0	134	9e-6
chr19-032939910-T-G	chr19	32939910	T	G	6876720	PASS	0.64339	amr	0.5206490000000006	70	134	0.64339
chr19-032948251-GT-G	chr19	32948251	GT	G	25063.97	PASS	3.1933e-4	eas	0.00161999999999999	0	128	0.00161999999999999
chr19-032948251-GT-GCT	chr19	32948251	GT	GCT	25063.97	PASS	0	none	0.00888399999999999	0	128	0.00888399999999999
chr19-032948251-GT-GCTT	chr19	32948251	GT	GCTT	25063.97	PASS	0	none	4.05e-4	0	128	4.05e-4
chr19-032948251-GT-GCTTT	chr19	32948251	GT	GCTTT	25063.97	PASS	0	none	6.570000000000002e-4	0	128	6.570000000000002e-4
chr19-032948251-GT-GTT	chr19	32948251	GT	GTT	25063.97	PASS	0	none	0.009822	2	128	0.009822
chr19-032948251-GT-GTTT	chr19	32948251	GT	GTTT	25063.97	PASS	0	none	7.099999999999998e-5	0	128	7.099999999999998e-5
chr19-032948252-T-*	chr19	32948252	T	*	11743980	PASS	0	none	0.00135099999999999	0	132	0.00135099999999999
chr19-032948252-T-A	chr19	32948252	T	A	11743980	PASS	0	none	0	0	132	1e-6
chr19-032948252-T-C	chr19	32948252	T	C	11743980	PASS	0.96498	afr	0.8474290000000001	111	132	0.96498
chr19-032948252-T-G	chr19	32948252	T	G	11743980	PASS	1.3387e-4	nfe	9e-6	0	132	1.3387e-4
chr19-032948253-T-C	chr19	32948253	T	C	1412	PASS	1.2388e-4	nfe	0.00135099999999999	0	132	0.00135099999999999
chr19-032948281-G-A	chr19	32948281	G	A	2785468	PASS	0.21923	afr	0.17797600000000002	17	134	0.21923
chr19-032948281-G-T	chr19	32948281	G	T	2785468	PASS	0	none	0	0	134	1e-6
chr19-032948484-C-T	chr19	32948484	C	T	572041	PASS	0.21711	eas	0.07063100000000001	8	130	0.21711
chr19-032953550-A-G	chr19	32953550	A	G	1712483	PASS	0.26313	sas	0.153171	15	134	0.26313
chr19-032953801-C-T	chr19	32953801	C	T	6851778	PASS	0.56423	amr	0.34886399999999956	53	134	0.56423
chr19-032953842-C-*	chr19	32953842	C	*	101510	PASS	0	none	0	0	134	1e-6
chr19-032953842-C-T	chr19	32953842	C	T	101510	PASS	0.016975	nfe	0.00823599999999999	1	134	0.016975
chr19-032953854-C-A	chr19	32953854	C	A	86	PASS	1.9373e-4	nfe	1.88e-4	0	126	1.9373e-4
chr19-032953867-CTTTTTTT-*	chr19	32953867	CTTTTTTT	*	3825240	PASS	0	none	9e-6	0	72	9e-6
chr19-032953867-CTTTTTTT-ATTTTTTT	chr19	32953867	CTTTTTTT	ATTTTTTT	3825240	PASS	0	none	0	0	72	1e-6
chr19-032953867-CTTTTTTT-C	chr19	32953867	CTTTTTTT	C	3825240	PASS	1.0614e-4	nfe	2.720000000000003e-4	0	72	2.720000000000003e-4
chr19-032953867-CTTTTTTT-CT	chr19	32953867	CTTTTTTT	CT	3825240	PASS	0	none	0.00178899999999999	0	72	0.00178899999999999
chr19-032953867-CTTTTTTT-CTT	chr19	32953867	CTTTTTTT	CTT	3825240	PASS	0	none	0.00835099999999999	1	72	0.00835099999999999
chr19-032953867-CTTTTTTT-CTTT	chr19	32953867	CTTTTTTT	CTTT	3825240	PASS	0	none	0.03213300000000002	2	72	0.03213300000000002
chr19-032953867-CTTTTTTT-CTTTT	chr19	32953867	CTTTTTTT	CTTTT	3825240	PASS	0	none	0.117354	15	72	0.117354
chr19-032953867-CTTTTTTT-CTTTTT	chr19	32953867	CTTTTTTT	CTTTTT	3825240	PASS	0	none	0.28337199999999974	22	72	0.28337199999999974
chr19-032953867-CTTTTTTT-CTTTTTT	chr19	32953867	CTTTTTTT	CTTTTTT	3825240	PASS	0	none	0.24211800000000003	17	72	0.24211800000000003
chr19-032953867-CTTTTTTT-CTTTTTTTT	chr19	32953867	CTTTTTTT	CTTTTTTTT	3825240	PASS	0	none	0.02627600000000002	3	72	0.02627600000000002
chr19-032953867-CTTTTTTT-CTTTTTTTTT	chr19	32953867	CTTTTTTT	CTTTTTTTTT	3825240	PASS	0	none	0.002586	0	72	0.002586
chr19-032953867-CTTTTTTT-CTTTTTTTTTT	chr19	32953867	CTTTTTTT	CTTTTTTTTTT	3825240	PASS	0	none	1.47e-4	0	72	1.47e-4
chr19-032953867-CTTTTTTT-CTTTTTTTTTTT	chr19	32953867	CTTTTTTT	CTTTTTTTTTTT	3825240	PASS	0	none	1.88e-4	0	72	1.88e-4
chr19-032953867-CTTTTTTT-CTTTTTTTTTTTT	chr19	32953867	CTTTTTTT	CTTTTTTTTTTTT	3825240	PASS	0	none	1.6699999999999994e-4	0	72	1.6699999999999994e-4
chr19-032953867-CTTTTTTT-CTTTTTTTTTTTTT	chr19	32953867	CTTTTTTT	CTTTTTTTTTTTTT	3825240	PASS	0	none	3.6999999999999985e-5	0	72	3.6999999999999985e-5
chr19-032953867-CTTTTTTT-TTTTTTTT	chr19	32953867	CTTTTTTT	TTTTTTTT	3825240	PASS	0	none	1.47e-4	0	72	1.47e-4
chr19-032953868-T-*	chr19	32953868	T	*	372	PASS	0	none	0.5661360000000003	36	62	0.5661360000000003
chr19-032953868-T-A	chr19	32953868	T	A	372	PASS	0.0077133	sas	0.00129899999999999	0	62	0.0077133
chr19-032953869-T-*	chr19	32953869	T	*	234	PASS	0	none	0.4771069999999994	31	58	0.4771069999999994
chr19-032953869-T-A	chr19	32953869	T	A	234	PASS	4.144e-4	nfe	0	0	58	4.144e-4
chr19-032953869-T-TA	chr19	32953869	T	TA	234	PASS	0	none	0.00122699999999999	0	58	0.00122699999999999
chr19-032953870-T-*	chr19	32953870	T	*	173	VQSRTrancheSNP99.90to99.95	0	none	0.231273	15	48	0.231273
chr19-032953870-T-A	chr19	32953870	T	A	173	VQSRTrancheSNP99.90to99.95	8.558e-5	nfe	0.00122599999999999	0	48	0.00122599999999999
chr19-032953871-T-*	chr19	32953871	T	*	47	VQSRTrancheSNP99.80to99.90	0	none	0.063581	3	78	0.063581
chr19-032953871-T-A	chr19	32953871	T	A	47	VQSRTrancheSNP99.80to99.90	4.29e-6	nfe	8.9e-5	0	78	8.9e-5
chr19-032965975-G-A	chr19	32965975	G	A	673	PASS	4.4804e-4	nfe	3.150000000000005e-4	0	0	4.4804e-4
chr19-032965975-G-T	chr19	32965975	G	T	673	PASS	0	none	0	0	0	1e-6
chr19-032966022-GAAA-CAAA	chr19	32966022	GAAA	CAAA	17299	PASS	0	none	9e-6	0	18	9e-6
chr19-032966022-GAAA-G	chr19	32966022	GAAA	G	17299	PASS	0	none	0	0	18	1e-6
chr19-032966022-GAAA-GA	chr19	32966022	GAAA	GA	17299	PASS	0	none	0	0	18	1e-6
chr19-032966022-GAAA-GAA	chr19	32966022	GAAA	GAA	17299	PASS	0	none	0.002183	0	18	0.002183
chr19-032966022-GAAA-GAAAA	chr19	32966022	GAAA	GAAAA	17299	PASS	0	none	0.00901399999999999	1	18	0.00901399999999999
chr19-032966022-GAAA-GAAAAA	chr19	32966022	GAAA	GAAAAA	17299	PASS	0	none	6.999999999999998e-5	0	18	6.999999999999998e-5
chr19-032966100-AT-A	chr19	32966100	AT	A	9782.97	PASS	0.0016745	amr	0.00284	1	120	0.00284
chr19-032966100-AT-ATT	chr19	32966100	AT	ATT	9782.97	PASS	0	none	0.00139899999999999	0	120	0.00139899999999999
chr19-032966109-T-A	chr19	32966109	T	A	59273	PASS	0.064187	sas	0.012330999999999981	3	124	0.064187
chr19-032966109-T-TA	chr19	32966109	T	TA	59273	PASS	0	none	8.9e-5	0	124	8.9e-5
chr19-032970942-A-G	chr19	32970942	A	G	219060	PASS	0.79098	nfe	0.143281	0	0	0.79098
chr19-032971426-A-G	chr19	32971426	A	G	11251	PASS	0.0023246	nfe	6.570000000000002e-4	1	134	0.0023246
chr19-032971658-TAAAA-T	chr19	32971658	TAAAA	T	2887359.97	ExcessHet	2.91e-6	nfe	0	0	132	2.91e-6
chr19-032971658-TAAAA-TA	chr19	32971658	TAAAA	TA	2887359.97	ExcessHet	0	none	8.210000000000002e-4	0	132	8.210000000000002e-4
chr19-032971658-TAAAA-TAA	chr19	32971658	TAAAA	TAA	2887359.97	ExcessHet	0	none	0.024358	3	132	0.024358
chr19-032971658-TAAAA-TAAA	chr19	32971658	TAAAA	TAAA	2887359.97	ExcessHet	0	none	0.24084100000000003	43	132	0.24084100000000003
chr19-032971658-TAAAA-TAAAAA	chr19	32971658	TAAAA	TAAAAA	2887359.97	ExcessHet	0	none	0.202599	26	132	0.202599
chr19-032971658-TAAAA-TAAAAAA	chr19	32971658	TAAAA	TAAAAAA	2887359.97	ExcessHet	0	none	0.02025700000000001	1	132	0.02025700000000001
chr19-032971658-TAAAA-TAAAAAAA	chr19	32971658	TAAAA	TAAAAAAA	2887359.97	ExcessHet	0	none	7.040000000000005e-4	0	132	7.040000000000005e-4
chr19-032971658-TAAAA-TAAAAAAAA	chr19	32971658	TAAAA	TAAAAAAAA	2887359.97	ExcessHet	0	none	0	0	132	1e-6
chr19-032971658-TAAAA-TAAAAAAAAA	chr19	32971658	TAAAA	TAAAAAAAAA	2887359.97	ExcessHet	0	none	8.9e-5	0	132	8.9e-5
chr19-032972032-C-T	chr19	32972032	C	T	2502432	PASS	0.33024	eas	0.12677400000000005	19	134	0.33024
chr19-032972033-C-T	chr19	32972033	C	T	6215	PASS	0.0031725	afr	1.88e-4	1	134	0.0031725
chr19-032972103-C-G	chr19	32972103	C	G	8737	PASS	9.4411e-4	sas	9e-6	0	134	9.4411e-4
chr19-032972103-C-T	chr19	32972103	C	T	8737	PASS	0.0012152	afr	3.160000000000005e-4	1	134	0.0012152
chr19-032972152-G-A	chr19	32972152	G	A	3763118	PASS	0.44521	sas	0.27037899999999976	37	134	0.44521
chr19-032972152-G-C	chr19	32972152	G	C	3763118	PASS	3.159e-5	afr	8.9e-5	0	134	8.9e-5
chr19-032972232-C-A	chr19	32972232	C	A	183656	PASS	0	none	0	0	134	1e-6
chr19-032972232-C-T	chr19	32972232	C	T	183656	PASS	0.086617	afr	0.00935499999999998	1	134	0.086617
chr19-032972308-C-T	chr19	32972308	C	T	176923	PASS	0.083253	afr	0.00893799999999999	1	134	0.083253
chr19-032972320-G-C	chr19	32972320	G	C	593	PASS	6.854e-5	nfe	0	1	134	6.854e-5
chr19-032972320-G-T	chr19	32972320	G	T	593	PASS	0	none	9e-6	0	134	9e-6
chr19-032972322-C-A	chr19	32972322	C	A	1679158	PASS	0	none	0	0	134	1e-6
chr19-032972322-C-T	chr19	32972322	C	T	1679158	PASS	0.19693	eas	0.12559100000000004	15	134	0.19693
chr19-032972339-A-C	chr19	32972339	A	C	3396430	PASS	0	none	3.6999999999999985e-5	0	134	3.6999999999999985e-5
chr19-032972339-A-G	chr19	32972339	A	G	3396430	PASS	0.41877	sas	0.234244	38	134	0.41877
chr19-032972341-G-T	chr19	32972341	G	T	1626977	PASS	0.20194	afr	0.123359	15	134	0.20194
chr19-032973111-C-A	chr19	32973111	C	A	68913	PASS	0	none	0	0	134	1e-6
chr19-032973111-C-T	chr19	32973111	C	T	68913	PASS	0.0059858	nfe	0.003372	1	134	0.0059858
chr19-032973142-A-G	chr19	32973142	A	G	24362900	PASS	0.96959	afr	0.863866	112	134	0.96959
chr19-032973319-C-*	chr19	32973319	C	*	5011728	PASS	0	none	2.2000000000000003e-5	0	134	2.2000000000000003e-5
chr19-032973319-C-T	chr19	32973319	C	T	5011728	PASS	0.24092	afr	0.150021	23	134	0.24092
chr19-032973347-TAA-*	chr19	32973347	TAA	*	971355	ExcessHet	0	none	2.2000000000000003e-5	0	104	2.2000000000000003e-5
chr19-032973347-TAA-AAA	chr19	32973347	TAA	AAA	971355	ExcessHet	0	none	9e-6	0	104	9e-6
chr19-032973347-TAA-T	chr19	32973347	TAA	T	971355	ExcessHet	2.566e-5	amr	5.180000000000002e-4	0	104	5.180000000000002e-4
chr19-032973347-TAA-TA	chr19	32973347	TAA	TA	971355	ExcessHet	0	none	0.26700199999999963	34	104	0.26700199999999963
chr19-032973347-TAA-TAAA	chr19	32973347	TAA	TAAA	971355	ExcessHet	0	none	0.10057000000000002	7	104	0.10057000000000002
chr19-032973347-TAA-TAAAA	chr19	32973347	TAA	TAAAA	971355	ExcessHet	0	none	1.6699999999999994e-4	0	104	1.6699999999999994e-4
chr19-032973348-A-*	chr19	32973348	A	*	2423	PASS	0	none	0.26778499999999966	34	104	0.26778499999999966
chr19-032973348-A-T	chr19	32973348	A	T	2423	PASS	3.5588e-4	amr	3.6999999999999985e-5	0	104	3.5588e-4
chr19-032973592-C-T	chr19	32973592	C	T	13635	PASS	0.0024641	nfe	3.820000000000003e-4	1	134	0.0024641
chr19-032976440-C-T	chr19	32976440	C	T	770	PASS	0	none	0	1	134	1e-6
chr19-032976451-G-A	chr19	32976451	G	A	10868008	PASS	0.58209	amr	0.3779429999999996	58	134	0.58209
chr19-032976507-C-T	chr19	32976507	C	T	2240368	PASS	0.14039	sas	0.06225900000000001	5	134	0.14039
chr19-032976609-T-C	chr19	32976609	T	C	6379792	PASS	0.28569	eas	0.15169000000000002	15	134	0.28569
chr19-032976670-G-A	chr19	32976670	G	A	9316681	PASS	0.44005	amr	0.240935	37	134	0.44005
chr19-032976714-T-C	chr19	32976714	T	C	29031048	PASS	0.96995	afr	0.864082	111	134	0.96995
chr19-032976770-G-A	chr19	32976770	G	A	3338494	PASS	0.18812	nfe	0.12828	22	134	0.18812
chr19-032977052-CAAAAAAA-*	chr19	32977052	CAAAAAAA	*	1832628	ExcessHet	0	none	1.27e-4	0	134	1.27e-4
chr19-032977052-CAAAAAAA-AAAAAAAA	chr19	32977052	CAAAAAAA	AAAAAAAA	1832628	ExcessHet	0	none	0.00818399999999999	0	134	0.00818399999999999
chr19-032977052-CAAAAAAA-C	chr19	32977052	CAAAAAAA	C	1832628	ExcessHet	1.2713e-4	nfe	0	0	134	1.2713e-4
chr19-032977052-CAAAAAAA-CAAA	chr19	32977052	CAAAAAAA	CAAA	1832628	ExcessHet	0	none	3.6999999999999985e-5	0	134	3.6999999999999985e-5
chr19-032977052-CAAAAAAA-CAAAA	chr19	32977052	CAAAAAAA	CAAAA	1832628	ExcessHet	0	none	2.7300000000000035e-4	0	134	2.7300000000000035e-4
chr19-032977052-CAAAAAAA-CAAAAA	chr19	32977052	CAAAAAAA	CAAAAA	1832628	ExcessHet	0	none	0.005159	0	134	0.005159
chr19-032977052-CAAAAAAA-CAAAAAA	chr19	32977052	CAAAAAAA	CAAAAAA	1832628	ExcessHet	0	none	0.06697000000000002	29	134	0.06697000000000002
chr19-032977052-CAAAAAAA-CAAAAAAAA	chr19	32977052	CAAAAAAA	CAAAAAAAA	1832628	ExcessHet	0	none	0.13220700000000002	38	134	0.13220700000000002
chr19-032977052-CAAAAAAA-CAAAAAAAAA	chr19	32977052	CAAAAAAA	CAAAAAAAAA	1832628	ExcessHet	0	none	0.00852199999999998	0	134	0.00852199999999998
chr19-032977052-CAAAAAAA-CAAAAAAAAAA	chr19	32977052	CAAAAAAA	CAAAAAAAAAA	1832628	ExcessHet	0	none	4.730000000000004e-4	0	134	4.730000000000004e-4
chr19-032977052-CAAAAAAA-CAAAAAAAAAAA	chr19	32977052	CAAAAAAA	CAAAAAAAAAAA	1832628	ExcessHet	0	none	9e-6	0	134	9e-6
chr19-032977161-C-T	chr19	32977161	C	T	3725223	PASS	0.38559	amr	0.14541900000000002	38	134	0.38559
chr19-032977254-A-C	chr19	32977254	A	C	1803165	PASS	0.16999	nfe	0.06132300000000002	23	134	0.16999
chr19-032977406-CCA-C	chr19	32977406	CCA	C	61328	PASS	0	none	9e-6	0	134	9e-6
chr19-032977406-CCA-TCA	chr19	32977406	CCA	TCA	61328	PASS	0	none	0.00132599999999999	1	134	0.00132599999999999
chr19-032977451-G-A	chr19	32977451	G	A	80933	PASS	0.027323	afr	0.00219	1	134	0.027323
chr19-032977504-C-A	chr19	32977504	C	A	1351718	PASS	0.33839	eas	0.058782	25	134	0.33839
chr19-032977535-CT-C	chr19	32977535	CT	C	6184.97	PASS	3.0669e-4	sas	0.003118	1	126	0.003118
chr19-032977535-CT-CTT	chr19	32977535	CT	CTT	6184.97	PASS	0	none	8.210000000000002e-4	1	126	8.210000000000002e-4
chr19-032977535-CT-CTTT	chr19	32977535	CT	CTTT	6184.97	PASS	0	none	0	0	126	1e-6
chr19-032977576-A-G	chr19	32977576	A	G	5361161	PASS	0.95861	afr	0.3810509999999997	116	134	0.95861
chr19-032977576-A-T	chr19	32977576	A	T	5361161	PASS	0	none	9e-6	0	134	9e-6
chr19-032977648-T-C	chr19	32977648	T	C	20880	PASS	0.026281	afr	0.001965	0	118	0.026281
chr19-032977690-G-C	chr19	32977690	G	C	2706864	PASS	0.92207	afr	0.38463899999999984	78	92	0.92207
chr19-032977690-G-T	chr19	32977690	G	T	2706864	PASS	5.96e-6	nfe	0	0	92	5.96e-6
chr19-032977724-T-G	chr19	32977724	T	G	6195	PASS	0.011616	mid	9.859999999999992e-4	1	56	0.011616
chr19-032977789-C-T	chr19	32977789	C	T	3016	PASS	0.0068186	afr	8.66e-4	0	6	0.0068186
chr19-032977810-T-C	chr19	32977810	T	C	138557	PASS	0.19469	eas	0.04792100000000002	0	2	0.19469
chr19-032977917-T-A	chr19	32977917	T	A	352	PASS	0	none	8.9e-5	0	0	8.9e-5
chr19-032977917-T-C	chr19	32977917	T	C	352	PASS	0	none	0	0	0	1e-6
chr19-032977917-T-TA	chr19	32977917	T	TA	352	PASS	0	none	0	0	0	1e-6
chr19-032977917-T-TAA	chr19	32977917	T	TAA	352	PASS	0	none	2.2000000000000003e-5	0	0	2.2000000000000003e-5
chr19-032977918-CAAAAA-AAAAAA	chr19	32977918	CAAAAA	AAAAAA	39449	PASS	0	none	2.93e-4	0	0	2.93e-4
chr19-032977918-CAAAAA-C	chr19	32977918	CAAAAA	C	39449	PASS	0	none	3.6999999999999985e-5	0	0	3.6999999999999985e-5
chr19-032977918-CAAAAA-CA	chr19	32977918	CAAAAA	CA	39449	PASS	0	none	1.0699999999999996e-4	0	0	1.0699999999999996e-4
chr19-032977918-CAAAAA-CAA	chr19	32977918	CAAAAA	CAA	39449	PASS	0	none	4.940000000000003e-4	0	0	4.940000000000003e-4
chr19-032977918-CAAAAA-CAAA	chr19	32977918	CAAAAA	CAAA	39449	PASS	0	none	0.00190899999999999	0	0	0.00190899999999999
chr19-032977918-CAAAAA-CAAAA	chr19	32977918	CAAAAA	CAAAA	39449	PASS	0	none	0.01577000000000001	0	0	0.01577000000000001
chr19-032977918-CAAAAA-CAAAAAA	chr19	32977918	CAAAAA	CAAAAAA	39449	PASS	0	none	0.007301	0	0	0.007301
chr19-032977918-CAAAAA-CAAAAAAA	chr19	32977918	CAAAAA	CAAAAAAA	39449	PASS	0	none	0.004757	0	0	0.004757
chr19-032977918-CAAAAA-CAAAAAAAA	chr19	32977918	CAAAAA	CAAAAAAAA	39449	PASS	0	none	0.00110399999999999	0	0	0.00110399999999999
chr19-032977918-CAAAAA-CAAAAAAAAA	chr19	32977918	CAAAAA	CAAAAAAAAA	39449	PASS	0	none	1.0699999999999996e-4	0	0	1.0699999999999996e-4
chr19-032977918-CAAAAA-CAAAAAAAAAA	chr19	32977918	CAAAAA	CAAAAAAAAAA	39449	PASS	0	none	2.2000000000000003e-5	0	0	2.2000000000000003e-5
chr19-032977940-A-G	chr19	32977940	A	G	56	PASS	0	none	0	0	0	1e-6
chr19-032978262-C-*	chr19	32978262	C	*	79373	PASS	0	none	0	0	0	1e-6
chr19-032978262-C-T	chr19	32978262	C	T	79373	PASS	0.34147	nfe	0.04911600000000001	0	0	0.34147
chr19-032978621-T-C	chr19	32978621	T	C	2224	PASS	0	none	0.00139399999999999	0	0	0.00139399999999999
chr19-032979900-G-C	chr19	32979900	G	C	2787450	PASS	0.15536	nfe	0.12564500000000003	16	134	0.15536
chr19-032979968-A-*	chr19	32979968	A	*	21460100	PASS	0	none	0	0	134	1e-6
chr19-032979968-A-G	chr19	32979968	A	G	21460100	PASS	0.79703	afr	0.6050280000000008	80	134	0.79703
chr19-032980336-G-A	chr19	32980336	G	A	20238	PASS	0.0031011	afr	3.3800000000000046e-4	1	132	0.0031011
chr19-032980373-C-T	chr19	32980373	C	T	3443171	PASS	0.30451	eas	0.142523	25	130	0.30451
chr19-032990309-G-C	chr19	32990309	G	C	1171971	ExcessHet	0.19882	afr	0.222767	18	74	0.222767
chr19-032990322-A-AG	chr19	32990322	A	AG	40394.97	VQSRTrancheINDEL99.00to99.50	6.7363e-4	nfe	0.01986	1	130	0.01986
chr19-032990354-A-G	chr19	32990354	A	G	12782	VQSRTrancheSNP99.90to99.95	1.7345e-4	nfe	0.004671	1	130	0.004671
chr19-032990482-C-T	chr19	32990482	C	T	39302588	PASS	0.94936	afr	0.7433820000000002	95	134	0.94936
chr19-032990690-T-A	chr19	32990690	T	A	30360	PASS	7.56e-6	amr	0.01188399999999999	2	120	0.01188399999999999
chr19-032990761-C-T	chr19	32990761	C	T	138066	ExcessHet	0.024392	nfe	0.041955	7	108	0.041955
chr19-032990840-T-A	chr19	32990840	T	A	70572	ExcessHet	0.0034209	afr	0.025765	2	98	0.025765
chr19-032991329-C-T	chr19	32991329	C	T	278296	PASS	0.19402	sas	0.05558400000000001	0	0	0.19402
chr19-032991752-G-C	chr19	32991752	G	C	86757	PASS	0.013122	afr	0.002339	1	134	0.013122
chr19-032991915-G-A	chr19	32991915	G	A	2298739	PASS	0.13808	sas	0.04873400000000001	2	134	0.13808
chr19-032992175-A-C	chr19	32992175	A	C	2197328	PASS	0.20315	nfe	0.16422900000000001	27	132	0.20315
chr19-032992212-CTT-C	chr19	32992212	CTT	C	11241.97	PASS	0	none	9e-6	0	104	9e-6
chr19-032992212-CTT-CT	chr19	32992212	CTT	CT	11241.97	PASS	0	none	0.004438	0	104	0.004438
chr19-032992212-CTT-CTTT	chr19	32992212	CTT	CTTT	11241.97	PASS	0	none	0.006726	3	104	0.006726
chr19-032992265-A-G	chr19	32992265	A	G	5228110	PASS	0.92516	afr	0.6694410000000005	22	32	0.92516
chr19-032993870-G-T	chr19	32993870	G	T	3195929	PASS	0.15369	mid	0.13482600000000003	13	122	0.15369
chr19-032995897-A-G	chr19	32995897	A	G	46976675	PASS	0.99076	eas	0.9149100000000008	121	134	0.99076
chr19-032995904-A-G	chr19	32995904	A	G	49254916	PASS	0.99081	eas	0.9148290000000008	121	134	0.99081
chr19-032995916-T-C	chr19	32995916	T	C	41606842	PASS	0.93836	afr	0.7487720000000004	97	134	0.93836
chr19-032995939-G-A	chr19	32995939	G	A	7007259	PASS	0.14935	mid	0.13653800000000002	13	134	0.14935
chr19-032996146-G-A	chr19	32996146	G	A	25925	PASS	0.0018865	afr	2.2999999999999995e-4	1	134	0.0018865
chr19-032996165-G-C	chr19	32996165	G	C	41781121	PASS	0.74201	afr	0.49061999999999945	61	134	0.74201
chr19-032996165-G-T	chr19	32996165	G	T	41781121	PASS	0.1941	sas	0.079213	7	134	0.1941
chr19-032996229-G-A	chr19	32996229	G	A	3916	VQSRTrancheSNP99.80to99.90	3.85e-6	sas	9e-6	1	134	9e-6
chr19-032996276-A-G	chr19	32996276	A	G	45477340	PASS	0.95025	afr	0.7511280000000005	97	134	0.95025
chr19-032996345-T-C	chr19	32996345	T	C	28621559	PASS	0.935	afr	0.7506130000000004	97	134	0.935
chr19-032996369-C-T	chr19	32996369	C	T	5925055	PASS	0.2138	nfe	0.17724800000000002	29	134	0.2138
chr19-032996437-A-G	chr19	32996437	A	G	17057102	PASS	0.93102	afr	0.7440330000000002	89	122	0.93102
chr19-032996531-G-A	chr19	32996531	G	A	38652	PASS	0.009307	afr	0.003012	0	58	0.009307
chr19-032996551-C-G	chr19	32996551	C	G	7796755	PASS	0.92492	afr	0.681695	32	42	0.92492
chr19-032999523-G-T	chr19	32999523	G	T	55812	VQSRTrancheSNP99.95to100.00	0.0028473	mid	0.02267200000000002	1	104	0.02267200000000002
chr19-032999536-C-A	chr19	32999536	C	A	465784	ExcessHet	4.4579e-4	afr	1.47e-4	0	102	4.4579e-4
chr19-032999536-C-T	chr19	32999536	C	T	465784	ExcessHet	0.10264	mid	0.06931900000000002	1	102	0.10264
chr19-032999556-G-A	chr19	32999556	G	A	771607	ExcessHet	0.18773	nfe	0.091914	2	118	0.18773
chr19-032999574-G-A	chr19	32999574	G	A	1369444	ExcessHet	0.28841	nfe	0.10918800000000002	5	114	0.28841
chr19-032999582-G-A	chr19	32999582	G	A	8225840	ExcessHet	0.25308	sas	0.17863	17	130	0.25308
chr19-032999582-G-C	chr19	32999582	G	C	8225840	ExcessHet	0	none	0	0	130	1e-6
chr19-032999660-T-C	chr19	32999660	T	C	1148965	ExcessHet	0.22437000000000001	mid	0.099712	3	124	0.22437000000000001
chr19-032999710-A-T	chr19	32999710	A	T	187406	ExcessHet	0.044108	mid	0.027029	0	124	0.044108
chr19-032999744-C-T	chr19	32999744	C	T	5662	PASS	6.5595e-4	mid	0.00204	0	128	0.00204
chr19-032999779-T-C	chr19	32999779	T	C	28185637	PASS	0.93873	afr	0.7453730000000003	87	120	0.93873
chr19-032999847-G-A	chr19	32999847	G	A	59769	PASS	0.021998	amr	0.00178999999999999	1	78	0.021998
chr19-033002189-G-A	chr19	33002189	G	A	245880	PASS	0.0081263	nfe	0.004365	2	134	0.0081263
chr19-033002356-C-T	chr19	33002356	C	T	281082	PASS	0.012476	afr	0.005519	1	134	0.012476
chr19-033002428-G-A	chr19	33002428	G	A	13833220	PASS	0.39476	eas	0.238507	35	134	0.39476
chr19-033002547-C-G	chr19	33002547	C	G	164767	PASS	0.011203	afr	0.005519	1	134	0.011203
chr19-033002772-C-T	chr19	33002772	C	T	1983663	PASS	0.29212	eas	0.03676300000000001	1	134	0.29212
chr19-033007908-T-TGTAA	chr19	33007908	T	TGTAA	3438102.97	PASS	0.27484	sas	0.193434	17	132	0.27484
chr19-033007910-TGGCCC-T	chr19	33007910	TGGCCC	T	3469541.97	PASS	0.28038	sas	0.193434	17	132	0.28038
chr19-033007917-TG-T	chr19	33007917	TG	T	3424000.97	VQSRTrancheINDEL95.00to96.00	0.27544	sas	0.193407	17	132	0.27544
chr19-033007918-G-*	chr19	33007918	G	*	61	PASS	0	none	0.193407	17	132	0.193407
chr19-033007918-G-T	chr19	33007918	G	T	61	PASS	1.877e-5	nfe	2.2000000000000003e-5	0	132	2.2000000000000003e-5
chr19-033007937-T-C	chr19	33007937	T	C	8203238	PASS	0.52153	sas	0.4174419999999997	51	132	0.52153
chr19-033008072-A-G	chr19	33008072	A	G	16196868	PASS	0.523	sas	0.4194379999999997	53	134	0.523
chr19-033008165-G-A	chr19	33008165	G	A	5347599	PASS	0.27953	sas	0.193849	17	134	0.27953
chr19-033008250-CTTTTTT-*	chr19	33008250	CTTTTTT	*	2966318	ExcessHet	0	none	6.790000000000002e-4	0	92	6.790000000000002e-4
chr19-033008250-CTTTTTT-ATTTTTT	chr19	33008250	CTTTTTT	ATTTTTT	2966318	ExcessHet	0	none	9e-6	0	92	9e-6
chr19-033008250-CTTTTTT-C	chr19	33008250	CTTTTTT	C	2966318	ExcessHet	3.761e-5	afr	2.2000000000000003e-5	0	92	3.761e-5
chr19-033008250-CTTTTTT-CT	chr19	33008250	CTTTTTT	CT	2966318	ExcessHet	0	none	3.3800000000000046e-4	0	92	3.3800000000000046e-4
chr19-033008250-CTTTTTT-CTT	chr19	33008250	CTTTTTT	CTT	2966318	ExcessHet	0	none	1.0799999999999996e-4	0	92	1.0799999999999996e-4
chr19-033008250-CTTTTTT-CTTT	chr19	33008250	CTTTTTT	CTTT	2966318	ExcessHet	0	none	0.00122799999999999	0	92	0.00122799999999999
chr19-033008250-CTTTTTT-CTTTT	chr19	33008250	CTTTTTT	CTTTT	2966318	ExcessHet	0	none	0.02266500000000002	3	92	0.02266500000000002
chr19-033008250-CTTTTTT-CTTTTT	chr19	33008250	CTTTTTT	CTTTTT	2966318	ExcessHet	0	none	0.28732899999999933	26	92	0.28732899999999933
chr19-033008250-CTTTTTT-CTTTTTTT	chr19	33008250	CTTTTTT	CTTTTTTT	2966318	ExcessHet	0	none	0.171153	14	92	0.171153
chr19-033008250-CTTTTTT-CTTTTTTTT	chr19	33008250	CTTTTTT	CTTTTTTTT	2966318	ExcessHet	0	none	0.00786299999999998	0	92	0.00786299999999998
chr19-033008250-CTTTTTT-CTTTTTTTTT	chr19	33008250	CTTTTTT	CTTTTTTTTT	2966318	ExcessHet	0	none	3.3800000000000046e-4	0	92	3.3800000000000046e-4
chr19-033008250-CTTTTTT-TTTTTTT	chr19	33008250	CTTTTTT	TTTTTTT	2966318	ExcessHet	0	none	0.010569	0	92	0.010569
chr19-033011536-T-C	chr19	33011536	T	C	20325634	PASS	0.91354	afr	0.7446690000000002	95	128	0.91354
chr19-033011589-G-A	chr19	33011589	G	A	253600	PASS	0.0077023	mid	0.004569	2	134	0.0077023
chr19-033011590-C-A	chr19	33011590	C	A	253041	PASS	0.0076553	mid	0.004569	2	134	0.0076553
chr19-033011808-A-G	chr19	33011808	A	G	16959782	PASS	0.44213	afr	0.2720519999999999	27	134	0.44213
chr19-033021726-CA-C	chr19	33021726	CA	C	21098556.97	PASS	0.86726	afr	0.5066330000000006	53	126	0.86726
chr19-033026454-G-A	chr19	33026454	G	A	176358	PASS	0.010272	nfe	0.003803	1	130	0.010272
chr19-033026470-A-G	chr19	33026470	A	G	649516	PASS	0.030811	nfe	0.01487899999999999	4	130	0.030811
chr19-033026609-C-T	chr19	33026609	C	T	5004862	PASS	0.24251	sas	0.086374	8	134	0.24251
chr19-033026971-T-*	chr19	33026971	T	*	1424	VQSRTrancheSNP99.80to99.90	0	none	0	0	0	1e-6
chr19-033026971-T-G	chr19	33026971	T	G	1424	VQSRTrancheSNP99.80to99.90	6.586e-5	nfe	0.002207	0	0	0.002207
chr19-033026992-T-C	chr19	33026992	T	C	3896528	PASS	0.84696	afr	0.3820899999999998	0	0	0.84696
chr19-033027017-G-T	chr19	33027017	G	T	1036620	PASS	0.31792	sas	0.118491	0	0	0.31792
chr19-033044176-A-G	chr19	33044176	A	G	60201	PASS	0.037409	afr	0.002665	1	132	0.037409
chr19-033044341-G-A	chr19	33044341	G	A	19798	PASS	0.00731	eas	4.270000000000005e-4	1	134	0.00731
chr19-033064755-T-G	chr19	33064755	T	G	117041	VQSRTrancheINDEL99.95to100.00	3.3e-7	nfe	2.720000000000003e-4	0	104	2.720000000000003e-4
chr19-033064755-T-TC	chr19	33064755	T	TC	117041	VQSRTrancheINDEL99.95to100.00	0.006965	nfe	0.01261199999999999	0	104	0.01261199999999999
chr19-033064755-T-TCC	chr19	33064755	T	TCC	117041	VQSRTrancheINDEL99.95to100.00	6.183e-5	sas	1.27e-4	0	104	1.27e-4
chr19-033064755-T-TCCC	chr19	33064755	T	TCCC	117041	VQSRTrancheINDEL99.95to100.00	0	none	0	0	104	1e-6
chr19-033064755-T-TGC	chr19	33064755	T	TGC	117041	VQSRTrancheINDEL99.95to100.00	5.6719e-4	nfe	0	0	104	5.6719e-4
chr19-033064755-T-TGCC	chr19	33064755	T	TGCC	117041	VQSRTrancheINDEL99.95to100.00	1.9946e-4	nfe	0	0	104	1.9946e-4
chr19-033064755-T-TGGCC	chr19	33064755	T	TGGCC	117041	VQSRTrancheINDEL99.95to100.00	1.6217e-4	nfe	0	0	104	1.6217e-4
chr19-033064755-T-TGGG	chr19	33064755	T	TGGG	117041	VQSRTrancheINDEL99.95to100.00	0.0015014	nfe	0	0	104	0.0015014
chr19-033064755-T-TGGGG	chr19	33064755	T	TGGGG	117041	VQSRTrancheINDEL99.95to100.00	1.8838e-4	nfe	0	0	104	1.8838e-4
chr19-033064755-T-TGGGGG	chr19	33064755	T	TGGGGG	117041	VQSRTrancheINDEL99.95to100.00	1.3495e-4	nfe	9e-6	0	104	1.3495e-4
chr19-033064755-T-TGGGGGGGCC	chr19	33064755	T	TGGGGGGGCC	117041	VQSRTrancheINDEL99.95to100.00	4.26e-6	nfe	0	0	104	4.26e-6
chr19-033064755-T-TTGGCC	chr19	33064755	T	TTGGCC	117041	VQSRTrancheINDEL99.95to100.00	0	none	0	0	104	1e-6
chr19-033064760-G-*	chr19	33064760	G	*	369626	ExcessHet	0	none	0.006638	0	46	0.006638
chr19-033064760-G-C	chr19	33064760	G	C	369626	ExcessHet	0.2212	nfe	0.07453200000000003	0	46	0.2212
chr19-033064760-G-GC	chr19	33064760	G	GC	369626	ExcessHet	0	none	9e-6	0	46	9e-6
chr19-033080852-G-C	chr19	33080852	G	C	302627	PASS	0.1397	sas	0.04681200000000001	1	8	0.1397
chr19-033081066-G-A	chr19	33081066	G	A	3365489	PASS	0.35555	eas	0.195838	24	128	0.35555
chr19-033081183-G-*	chr19	33081183	G	*	5332054	PASS	0	none	0	0	134	1e-6
chr19-033081183-G-C	chr19	33081183	G	C	5332054	PASS	0.35797	eas	0.189967	24	134	0.35797
chr19-033081183-G-T	chr19	33081183	G	T	5332054	PASS	0	none	0	0	134	1e-6
chr19-033081354-C-A	chr19	33081354	C	A	305	VQSRTrancheSNP99.80to99.90	1.2385e-4	nfe	4.490000000000005e-4	0	92	4.490000000000005e-4
chr19-033081355-A-T	chr19	33081355	A	T	3684	VQSRTrancheSNP99.90to99.95	0.0028184	eas	0.004048	2	34	0.004048
chr19-033081377-T-G	chr19	33081377	T	G	425	VQSRTrancheSNP99.80to99.90	9.106e-5	nfe	6.550000000000003e-4	0	56	6.550000000000003e-4
chr19-033081384-A-G	chr19	33081384	A	G	78104	PASS	0.011773	nfe	0.007196	2	128	0.011773
chr19-033088101-C-A	chr19	33088101	C	A	983	PASS	1.9866e-4	nfe	0.00115499999999999	0	104	0.00115499999999999
chr19-033088101-C-T	chr19	33088101	C	T	983	PASS	0	none	0	0	104	1e-6
chr19-033088112-CTTTTTTT-*	chr19	33088112	CTTTTTTT	*	2134006	ExcessHet	0	none	2.9400000000000004e-4	0	100	2.9400000000000004e-4
chr19-033088112-CTTTTTTT-ATTTTTTT	chr19	33088112	CTTTTTTT	ATTTTTTT	2134006	ExcessHet	0	none	1.0799999999999996e-4	0	100	1.0799999999999996e-4
chr19-033088112-CTTTTTTT-C	chr19	33088112	CTTTTTTT	C	2134006	ExcessHet	9.3e-6	nfe	1.0799999999999996e-4	0	100	1.0799999999999996e-4
chr19-033088112-CTTTTTTT-CT	chr19	33088112	CTTTTTTT	CT	2134006	ExcessHet	0	none	6.100000000000004e-4	0	100	6.100000000000004e-4
chr19-033088112-CTTTTTTT-CTT	chr19	33088112	CTTTTTTT	CTT	2134006	ExcessHet	0	none	0.0038	0	100	0.0038
chr19-033088112-CTTTTTTT-CTTT	chr19	33088112	CTTTTTTT	CTTT	2134006	ExcessHet	0	none	0.016497	2	100	0.016497
chr19-033088112-CTTTTTTT-CTTTT	chr19	33088112	CTTTTTTT	CTTTT	2134006	ExcessHet	0	none	0.05976900000000002	10	100	0.05976900000000002
chr19-033088112-CTTTTTTT-CTTTTT	chr19	33088112	CTTTTTTT	CTTTTT	2134006	ExcessHet	0	none	0.167234	20	100	0.167234
chr19-033088112-CTTTTTTT-CTTTTTT	chr19	33088112	CTTTTTTT	CTTTTTT	2134006	ExcessHet	0	none	0.27201699999999995	31	100	0.27201699999999995
chr19-033088112-CTTTTTTT-CTTTTTTTT	chr19	33088112	CTTTTTTT	CTTTTTTTT	2134006	ExcessHet	0	none	0.02695800000000001	0	100	0.02695800000000001
chr19-033088112-CTTTTTTT-CTTTTTTTTT	chr19	33088112	CTTTTTTT	CTTTTTTTTT	2134006	ExcessHet	0	none	0.003902	0	100	0.003902
chr19-033088112-CTTTTTTT-CTTTTTTTTTT	chr19	33088112	CTTTTTTT	CTTTTTTTTTT	2134006	ExcessHet	0	none	5.41e-4	0	100	5.41e-4
chr19-033088112-CTTTTTTT-CTTTTTTTTTTT	chr19	33088112	CTTTTTTT	CTTTTTTTTTTT	2134006	ExcessHet	0	none	3.6999999999999985e-5	0	100	3.6999999999999985e-5
chr19-033088112-CTTTTTTT-TTTTTTTT	chr19	33088112	CTTTTTTT	TTTTTTTT	2134006	ExcessHet	0	none	3.6999999999999985e-5	0	100	3.6999999999999985e-5
chr19-033088113-T-*	chr19	33088113	T	*	2096	PASS	0	none	0.45009899999999936	47	92	0.45009899999999936
chr19-033088113-T-A	chr19	33088113	T	A	2096	PASS	0.0010736	nfe	0	0	92	0.0010736
chr19-033088113-T-C	chr19	33088113	T	C	2096	PASS	0.058197	sas	1.88e-4	0	92	0.058197
chr19-033088114-T-*	chr19	33088114	T	*	83	PASS	0	none	0.28319499999999986	29	64	0.28319499999999986
chr19-033088114-T-A	chr19	33088114	T	A	83	PASS	3.88e-5	nfe	7.099999999999998e-5	0	64	7.099999999999998e-5
chr19-033088147-G-A	chr19	33088147	G	A	2573	PASS	3.0841e-4	sas	0.002562	0	88	0.002562
chr19-033088147-G-C	chr19	33088147	G	C	2573	PASS	0	none	0	0	88	1e-6
chr19-033088147-G-T	chr19	33088147	G	T	2573	PASS	0.0015397	nfe	2.9400000000000004e-4	0	88	0.0015397
chr19-033088222-T-C	chr19	33088222	T	C	7027683	PASS	0.74417	afr	0.37037499999999945	34	134	0.74417
chr19-033088342-CTTT-C	chr19	33088342	CTTT	C	847584	ExcessHet	1.3972e-4	afr	3.6000000000000035e-4	0	100	3.6000000000000035e-4
chr19-033088342-CTTT-CATTT	chr19	33088342	CTTT	CATTT	847584	ExcessHet	0	none	0	0	100	1e-6
chr19-033088342-CTTT-CT	chr19	33088342	CTTT	CT	847584	ExcessHet	0	none	0.018525	3	100	0.018525
chr19-033088342-CTTT-CTT	chr19	33088342	CTTT	CTT	847584	ExcessHet	0	none	0.2803239999999997	32	100	0.2803239999999997
chr19-033088342-CTTT-CTTTT	chr19	33088342	CTTT	CTTTT	847584	ExcessHet	0	none	0.07191100000000002	7	100	0.07191100000000002
chr19-033088342-CTTT-CTTTTT	chr19	33088342	CTTT	CTTTTT	847584	ExcessHet	0	none	0.00166799999999999	1	100	0.00166799999999999
chr19-033088342-CTTT-CTTTTTT	chr19	33088342	CTTT	CTTTTTT	847584	ExcessHet	0	none	7.099999999999998e-5	0	100	7.099999999999998e-5
chr19-033088342-CTTT-TTTT	chr19	33088342	CTTT	TTTT	847584	ExcessHet	0	none	1.27e-4	0	100	1.27e-4
chr19-033088344-T-*	chr19	33088344	T	*	50	PASS	0	none	0.01907100000000002	3	86	0.01907100000000002
chr19-033088344-T-C	chr19	33088344	T	C	50	PASS	0	none	0	0	86	1e-6
chr19-033088344-T-TC	chr19	33088344	T	TC	50	PASS	0	none	0	0	86	1e-6
chr19-033088368-A-G	chr19	33088368	A	G	67532	PASS	0.0084633	nfe	0.006546	1	108	0.0084633
chr19-033088395-A-C	chr19	33088395	A	C	1257541	PASS	0.34449	eas	0.16171700000000003	20	112	0.34449
chr19-033090767-CT-C	chr19	33090767	CT	C	13051.97	VQSRTrancheINDEL95.00to96.00	9.706e-5	nfe	4.730000000000004e-4	0	130	4.730000000000004e-4
chr19-033090767-CT-CTT	chr19	33090767	CT	CTT	13051.97	VQSRTrancheINDEL95.00to96.00	0	none	0.00945799999999999	2	130	0.00945799999999999
chr19-033090767-CT-CTTT	chr19	33090767	CT	CTTT	13051.97	VQSRTrancheINDEL95.00to96.00	0	none	5.2999999999999994e-5	0	130	5.2999999999999994e-5
chr19-033090767-CT-CTTTTTTTTTT	chr19	33090767	CT	CTTTTTTTTTT	13051.97	VQSRTrancheINDEL95.00to96.00	0	none	0	0	130	1e-6
chr19-033093270-CTT-C	chr19	33093270	CTT	C	2631093.97	ExcessHet	2.971e-5	nfe	1.6699999999999994e-4	0	114	1.6699999999999994e-4
chr19-033093270-CTT-CT	chr19	33093270	CTT	CT	2631093.97	ExcessHet	0	none	0.06233200000000001	12	114	0.06233200000000001
chr19-033093270-CTT-CTTT	chr19	33093270	CTT	CTTT	2631093.97	ExcessHet	0	none	0.3214029999999994	33	114	0.3214029999999994
chr19-033093270-CTT-CTTTT	chr19	33093270	CTT	CTTTT	2631093.97	ExcessHet	0	none	0.01482	0	114	0.01482
chr19-033093270-CTT-CTTTTT	chr19	33093270	CTT	CTTTTT	2631093.97	ExcessHet	0	none	7.099999999999998e-5	0	114	7.099999999999998e-5
chr19-033093573-G-A	chr19	33093573	G	A	6385487	PASS	0.74185	afr	0.3699699999999994	34	134	0.74185
chr19-033093585-C-T	chr19	33093585	C	T	2721378	PASS	0.43164	afr	0.17719400000000002	10	134	0.43164
chr19-033093592-A-G	chr19	33093592	A	G	21795	PASS	1.224e-5	nfe	0	0	134	1.224e-5
chr19-033093592-A-T	chr19	33093592	A	T	21795	PASS	0.0036017	nfe	0.00125299999999999	1	134	0.0036017
chr19-033094033-C-G	chr19	33094033	C	G	22953	PASS	0	none	0	0	118	1e-6
chr19-033094033-C-T	chr19	33094033	C	T	22953	PASS	0.0031337	nfe	0.00164399999999999	1	118	0.0031337
chr19-033094291-C-T	chr19	33094291	C	T	766732	PASS	0.17012	eas	0.03553500000000002	5	130	0.17012
chr19-033094313-CTTTTT-ATTTTT	chr19	33094313	CTTTTT	ATTTTT	3754462	ExcessHet	0	none	0	0	110	1e-6
chr19-033094313-CTTTTT-C	chr19	33094313	CTTTTT	C	3754462	ExcessHet	1.089e-5	nfe	3.6999999999999985e-5	0	110	3.6999999999999985e-5
chr19-033094313-CTTTTT-CT	chr19	33094313	CTTTTT	CT	3754462	ExcessHet	0	none	0.00186499999999999	1	110	0.00186499999999999
chr19-033094313-CTTTTT-CTT	chr19	33094313	CTTTTT	CTT	3754462	ExcessHet	0	none	0.018925	1	110	0.018925
chr19-033094313-CTTTTT-CTTT	chr19	33094313	CTTTTT	CTTT	3754462	ExcessHet	0	none	0.10858600000000002	9	110	0.10858600000000002
chr19-033094313-CTTTTT-CTTTT	chr19	33094313	CTTTTT	CTTTT	3754462	ExcessHet	0	none	0.3875819999999998	41	110	0.3875819999999998
chr19-033094313-CTTTTT-CTTTTTT	chr19	33094313	CTTTTT	CTTTTTT	3754462	ExcessHet	0	none	0.026011	7	110	0.026011
chr19-033094313-CTTTTT-CTTTTTTT	chr19	33094313	CTTTTT	CTTTTTTT	3754462	ExcessHet	0	none	7.500000000000004e-4	0	110	7.500000000000004e-4
chr19-033094313-CTTTTT-CTTTTTTTT	chr19	33094313	CTTTTT	CTTTTTTTT	3754462	ExcessHet	0	none	5.2999999999999994e-5	0	110	5.2999999999999994e-5
chr19-033094313-CTTTTT-TTTTTT	chr19	33094313	CTTTTT	TTTTTT	3754462	ExcessHet	0	none	3.160000000000005e-4	0	110	3.160000000000005e-4
chr19-033094350-G-A	chr19	33094350	G	A	448	PASS	3.43e-6	nfe	9e-6	0	112	9e-6
chr19-033094350-G-C	chr19	33094350	G	C	448	PASS	0	none	0	0	112	1e-6
chr19-033094418-C-A	chr19	33094418	C	A	111297	PASS	0.094104	afr	0.00958399999999999	0	114	0.094104
chr19-033095833-G-C	chr19	33095833	G	C	10842565	PASS	0.74105	afr	0.37045599999999945	34	134	0.74105
chr19-033096474-G-T	chr19	33096474	G	T	2430869	PASS	0.3656	amr	0.116074	15	134	0.3656
chr19-033097841-C-T	chr19	33097841	C	T	651	PASS	3.983e-5	afr	0	1	134	3.983e-5
chr19-033098035-C-T	chr19	33098035	C	T	1431548	PASS	0.34693	amr	0.11335300000000002	15	132	0.34693
chr19-033100325-T-C	chr19	33100325	T	C	40128	PASS	0.10887	nfe	0.02744000000000001	0	0	0.10887
chr19-033101395-C-A	chr19	33101395	C	A	5452880	PASS	0.71927	afr	0.3692209999999994	33	116	0.71927
chr19-033106589-C-G	chr19	33106589	C	G	2806962	PASS	0.35575	eas	0.165719	22	134	0.35575
chr19-033106589-C-T	chr19	33106589	C	T	2806962	PASS	0.0023961	eas	2.09e-4	0	134	0.0023961
chr19-033106910-T-C	chr19	33106910	T	C	10084171	PASS	0.74352	afr	0.37059099999999945	34	134	0.74352
chr19-033107024-C-A	chr19	33107024	C	A	8833296	PASS	0.71932	afr	0.36686899999999933	34	132	0.71932
chr19-033107024-C-G	chr19	33107024	C	G	8833296	PASS	0	none	0	0	132	1e-6
chr19-033109858-T-C	chr19	33109858	T	C	13655037	PASS	0.7432	afr	0.3703209999999994	34	134	0.7432
chr19-033110048-G-A	chr19	33110048	G	A	8882	PASS	2.7897e-4	nfe	3.3800000000000046e-4	1	134	3.3800000000000046e-4
chr19-033111851-C-T	chr19	33111851	C	T	5050795	PASS	0.35601	eas	0.16539600000000002	21	134	0.35601
chr19-033111950-A-G	chr19	33111950	A	G	3056483	PASS	0.43016	afr	0.18223300000000003	11	134	0.43016
chr19-033111967-G-A	chr19	33111967	G	A	13762	PASS	0.012147	afr	6.800000000000003e-4	1	134	0.012147
chr19-033111967-G-T	chr19	33111967	G	T	13762	PASS	0	none	0	0	134	1e-6
chr19-033111974-CCT-*	chr19	33111974	CCT	*	22865	VQSRTrancheINDEL95.00to96.00	0	none	0.00157099999999999	0	134	0.00157099999999999
chr19-033111974-CCT-ACT	chr19	33111974	CCT	ACT	22865	VQSRTrancheINDEL95.00to96.00	0	none	0	0	134	1e-6
chr19-033111974-CCT-C	chr19	33111974	CCT	C	22865	VQSRTrancheINDEL95.00to96.00	0	none	9e-6	0	134	9e-6
chr19-033111974-CCT-CTCT	chr19	33111974	CCT	CTCT	22865	VQSRTrancheINDEL95.00to96.00	0	none	0.004212	1	134	0.004212
chr19-033111975-CT-C	chr19	33111975	CT	C	5289742	PASS	5.015e-5	nfe	1.0799999999999996e-4	0	134	1.0799999999999996e-4
chr19-033111975-CT-CTT	chr19	33111975	CT	CTT	5289742	PASS	0	none	4.05e-4	0	134	4.05e-4
chr19-033111975-CT-TT	chr19	33111975	CT	TT	5289742	PASS	0	none	0.36761799999999933	34	134	0.36761799999999933
chr19-033112382-AC-A	chr19	33112382	AC	A	2547122.97	PASS	0.35599	eas	0.174635	23	134	0.35599
chr19-033112383-CT-*	chr19	33112383	CT	*	1457	VQSRTrancheINDEL95.00to96.00	0	none	0.174635	23	134	0.174635
chr19-033112383-CT-C	chr19	33112383	CT	C	1457	VQSRTrancheINDEL95.00to96.00	0.0014532	sas	0	0	134	0.0014532
chr19-033112383-CT-TT	chr19	33112383	CT	TT	1457	VQSRTrancheINDEL95.00to96.00	0	none	0	0	134	1e-6
chr19-033112720-T-C	chr19	33112720	T	C	10968	PASS	0.0014546	mid	0.00113199999999999	1	130	0.0014546
chr19-033113269-C-T	chr19	33113269	C	T	206615	PASS	0.31548	eas	0.07422600000000003	0	0	0.31548
chr19-033113446-GA-G	chr19	33113446	GA	G	72582.97	PASS	0.011841	sas	0.01106699999999999	0	12	0.011841
chr19-033113446-GA-GAA	chr19	33113446	GA	GAA	72582.97	PASS	0	none	0.01821800000000001	0	12	0.01821800000000001
chr19-033113446-GA-GAAA	chr19	33113446	GA	GAAA	72582.97	PASS	0	none	8.9e-5	0	12	8.9e-5
chr19-033113625-C-T	chr19	33113625	C	T	1556762	PASS	0.34876	sas	0.16288200000000003	10	132	0.34876
chr19-033114394-A-G	chr19	33114394	A	G	8888159	PASS	0.83132	eas	0.3827809999999997	34	134	0.83132
chr19-033114406-T-C	chr19	33114406	T	C	11315284	PASS	0.99	eas	0.5135340000000006	49	134	0.99
chr19-033117827-C-A	chr19	33117827	C	A	8864352	PASS	0.51474	eas	0.28690099999999996	36	134	0.51474
chr19-033118160-C-A	chr19	33118160	C	A	66	PASS	1.1562e-4	nfe	1.0799999999999996e-4	0	118	1.1562e-4
chr19-033118160-C-T	chr19	33118160	C	T	66	PASS	0	none	0	0	118	1e-6
chr19-033118175-AATT-*	chr19	33118175	AATT	*	201.97	PASS	0	none	5.2999999999999994e-5	0	126	5.2999999999999994e-5
chr19-033118175-AATT-A	chr19	33118175	AATT	A	201.97	PASS	0	none	0	0	126	1e-6
chr19-033118175-AATT-ACATT	chr19	33118175	AATT	ACATT	201.97	PASS	0	none	0	0	126	1e-6
chr19-033118175-AATT-AT	chr19	33118175	AATT	AT	201.97	PASS	0	none	9e-6	0	126	9e-6
chr19-033118175-AATT-ATATT	chr19	33118175	AATT	ATATT	201.97	PASS	0	none	9e-6	0	126	9e-6
chr19-033118175-AATT-ATTATT	chr19	33118175	AATT	ATTATT	201.97	PASS	0	none	9e-6	0	126	9e-6
chr19-033118176-ATTTTTTT-*	chr19	33118176	ATTTTTTT	*	760177	PASS	0	none	9e-6	0	62	9e-6
chr19-033118176-ATTTTTTT-A	chr19	33118176	ATTTTTTT	A	760177	PASS	4.7152e-4	nfe	3.160000000000005e-4	0	62	4.7152e-4
chr19-033118176-ATTTTTTT-AT	chr19	33118176	ATTTTTTT	AT	760177	PASS	0	none	2.2000000000000003e-5	0	62	2.2000000000000003e-5
chr19-033118176-ATTTTTTT-ATT	chr19	33118176	ATTTTTTT	ATT	760177	PASS	0	none	1.27e-4	0	62	1.27e-4
chr19-033118176-ATTTTTTT-ATTT	chr19	33118176	ATTTTTTT	ATTT	760177	PASS	0	none	8.200000000000003e-4	0	62	8.200000000000003e-4
chr19-033118176-ATTTTTTT-ATTTT	chr19	33118176	ATTTTTTT	ATTTT	760177	PASS	0	none	0.005662	1	62	0.005662
chr19-033118176-ATTTTTTT-ATTTTT	chr19	33118176	ATTTTTTT	ATTTTT	760177	PASS	0	none	0.02915500000000002	6	62	0.02915500000000002
chr19-033118176-ATTTTTTT-ATTTTTT	chr19	33118176	ATTTTTTT	ATTTTTT	760177	PASS	0	none	0.12663400000000002	10	62	0.12663400000000002
chr19-033118176-ATTTTTTT-ATTTTTTTT	chr19	33118176	ATTTTTTT	ATTTTTTTT	760177	PASS	0	none	0.166712	15	62	0.166712
chr19-033118176-ATTTTTTT-ATTTTTTTTT	chr19	33118176	ATTTTTTT	ATTTTTTTTT	760177	PASS	0	none	0.031435	1	62	0.031435
chr19-033118176-ATTTTTTT-ATTTTTTTTTT	chr19	33118176	ATTTTTTT	ATTTTTTTTTT	760177	PASS	0	none	0.003062	0	62	0.003062
chr19-033118176-ATTTTTTT-ATTTTTTTTTTT	chr19	33118176	ATTTTTTT	ATTTTTTTTTTT	760177	PASS	0	none	2.2899999999999996e-4	0	62	2.2899999999999996e-4
chr19-033118176-ATTTTTTT-ATTTTTTTTTTTT	chr19	33118176	ATTTTTTT	ATTTTTTTTTTTT	760177	PASS	0	none	0	0	62	1e-6
chr19-033118176-ATTTTTTT-CTTTTTTT	chr19	33118176	ATTTTTTT	CTTTTTTT	760177	PASS	0	none	2.720000000000003e-4	0	62	2.720000000000003e-4
chr19-033118176-ATTTTTTT-TTTTTTTT	chr19	33118176	ATTTTTTT	TTTTTTTT	760177	PASS	0	none	1.27e-4	0	62	1.27e-4
chr19-033118177-T-*	chr19	33118177	T	*	271	PASS	0	none	0.160971	19	44	0.160971
chr19-033118177-T-C	chr19	33118177	T	C	271	PASS	0.0070057	afr	5.2999999999999994e-5	0	44	0.0070057
chr19-033118179-T-*	chr19	33118179	T	*	38	PASS	0	none	0.007655	1	88	0.007655
chr19-033118179-T-C	chr19	33118179	T	C	38	PASS	0	none	0	0	88	1e-6
chr19-033119154-A-G	chr19	33119154	A	G	2738318	PASS	0.37183	afr	0.186599	11	134	0.37183
chr19-033125171-C-T	chr19	33125171	C	T	278884	PASS	0.029835	mid	0.01094699999999999	2	134	0.029835
chr19-033125350-T-G	chr19	33125350	T	G	3416691	PASS	0.58588	sas	0.3432709999999994	32	134	0.58588
chr19-033126602-G-A	chr19	33126602	G	A	1033342	PASS	0.11085	sas	0.03865400000000002	2	134	0.11085
chr19-033126677-C-T	chr19	33126677	C	T	5702524	PASS	0.42639	afr	0.185655	11	134	0.42639
chr19-033126692-C-T	chr19	33126692	C	T	7195	PASS	6.5108e-4	eas	1.0799999999999996e-4	1	134	6.5108e-4
chr19-033129991-G-A	chr19	33129991	G	A	1247534	PASS	0.37617	eas	0.15990300000000002	19	128	0.37617
chr19-033130087-T-TCC	chr19	33130087	T	TCC	13487146.97	PASS	0.8982	afr	0.4994389999999994	49	134	0.8982
chr19-033132036-C-G	chr19	33132036	C	G	5215493	PASS	0	none	9e-6	0	34	9e-6
chr19-033132036-C-T	chr19	33132036	C	T	5215493	PASS	0.65368	nfe	0.3845989999999998	25	34	0.65368
chr19-033132069-C-A	chr19	33132069	C	A	30008	PASS	0.0013008	mid	0.00108199999999999	1	66	0.0013008
chr19-033132069-C-T	chr19	33132069	C	T	30008	PASS	0	none	0	0	66	1e-6
chr19-033137532-C-T	chr19	33137532	C	T	2087959	PASS	0.45444	afr	0.212943	14	98	0.45444
chr19-033144855-C-T	chr19	33144855	C	T	16352957	PASS	0.60538	sas	0.40683899999999945	47	134	0.60538
chr19-033144947-G-A	chr19	33144947	G	A	18499293	PASS	0.60515	sas	0.4070019999999995	47	134	0.60515
chr19-033144971-T-C	chr19	33144971	T	C	17106264	PASS	0.60469	sas	0.40737999999999946	47	134	0.60469
chr19-033144981-T-C	chr19	33144981	T	C	18926267	PASS	0	none	2.2000000000000003e-5	0	134	2.2000000000000003e-5
chr19-033144981-T-G	chr19	33144981	T	G	18926267	PASS	0.90124	afr	0.49862699999999943	55	134	0.90124
chr19-033147551-C-CAA	chr19	33147551	C	CAA	371	PASS	0	none	0	0	126	1e-6
chr19-033147551-C-T	chr19	33147551	C	T	371	PASS	5.478e-5	afr	9e-6	1	126	5.478e-5
chr19-033147623-G-*	chr19	33147623	G	*	177909	PASS	0	none	3.160000000000005e-4	0	134	3.160000000000005e-4
chr19-033147623-G-A	chr19	33147623	G	A	177909	PASS	0.018637	nfe	0.00951099999999999	2	134	0.018637
chr19-033147633-T-A	chr19	33147633	T	A	2715765	PASS	0.27044	afr	0.14611800000000005	22	134	0.27044
chr19-033147680-C-G	chr19	33147680	C	G	904638	PASS	0.061304	nfe	0.05271400000000002	10	134	0.061304
chr19-033147734-G-A	chr19	33147734	G	A	102657	PASS	0.0082754	nfe	0.005699	2	134	0.0082754
chr19-033147735-T-C	chr19	33147735	T	C	2565937	PASS	0.26966	afr	0.144719	22	134	0.26966
chr19-033151367-A-C	chr19	33151367	A	C	8482181	PASS	0.90014	afr	0.4861019999999994	53	134	0.90014
chr19-033156473-T-C	chr19	33156473	T	C	4269264	PASS	0.46912	afr	0.143373	18	134	0.46912
chr19-033160281-C-A	chr19	33160281	C	A	238903	PASS	0.091081	afr	0.00969299999999999	1	132	0.091081
chr19-033160321-G-A	chr19	33160321	G	A	567603	PASS	0.1148	afr	0.01624900000000001	1	134	0.1148
chr19-033160327-G-A	chr19	33160327	G	A	3815150	PASS	0.3559	afr	0.11682600000000004	14	134	0.3559
chr19-033160367-G-C	chr19	33160367	G	C	21926	PASS	0.0040554	mid	3.820000000000003e-4	1	134	0.0040554
chr19-033160479-C-T	chr19	33160479	C	T	29671	PASS	0.0014994	eas	7.040000000000005e-4	1	134	0.0014994
chr19-033160480-G-A	chr19	33160480	G	A	32873	PASS	0.0013066	sas	5.180000000000002e-4	1	134	0.0013066
chr19-033164081-C-T	chr19	33164081	C	T	671252	PASS	0.088709	afr	0.045427	7	114	0.088709
chr19-033164238-C-T	chr19	33164238	C	T	3176092	PASS	0.33882	sas	0.139202	16	134	0.33882
chr19-033172283-T-G	chr19	33172283	T	G	1582518	PASS	0.30338	eas	0.137184	13	134	0.30338
chr19-033172448-T-C	chr19	33172448	T	C	2694795	PASS	0.33978	sas	0.14719500000000002	17	134	0.33978
chr19-033174132-G-A	chr19	33174132	G	A	2956786	PASS	0.36852	amr	0.14775200000000002	20	132	0.36852
chr19-033174282-C-G	chr19	33174282	C	G	2755690	PASS	0.36836	amr	0.147868	20	134	0.36836
chr19-033174282-C-T	chr19	33174282	C	T	2755690	PASS	0.0096036	sas	6.800000000000003e-4	0	134	0.0096036
chr19-033174299-A-G	chr19	33174299	A	G	2554700	PASS	0.3675	amr	0.147895	20	134	0.3675
chr19-033174388-C-T	chr19	33174388	C	T	1432751	PASS	0.33109	amr	0.144015	20	126	0.33109
chr19-033174428-T-A	chr19	33174428	T	A	2579467	PASS	0	none	0	0	118	1e-6
chr19-033174428-T-C	chr19	33174428	T	C	2579467	PASS	0.60564	eas	0.2850219999999999	31	118	0.60564
chr19-033175244-A-C	chr19	33175244	A	C	16819	PASS	0.002004	nfe	0.00108399999999999	1	128	0.002004
chr19-033175248-AAAACAAAC-A	chr19	33175248	AAAACAAAC	A	3907277.97	PASS	0.014022	mid	0.004569	0	132	0.014022
chr19-033175248-AAAACAAAC-AAAAC	chr19	33175248	AAAACAAAC	AAAAC	3907277.97	PASS	0	none	0.149717	18	132	0.149717
chr19-033175248-AAAACAAAC-AAAACAAACAAAC	chr19	33175248	AAAACAAAC	AAAACAAACAAAC	3907277.97	PASS	0	none	0.00802699999999999	0	132	0.00802699999999999
chr19-033175248-AAAACAAAC-AAAACAAACAAACAAAC	chr19	33175248	AAAACAAAC	AAAACAAACAAACAAAC	3907277.97	PASS	0	none	0.13088200000000005	19	132	0.13088200000000005
chr19-033175248-AAAACAAAC-AAAACAAACAAACAAACAAAC	chr19	33175248	AAAACAAAC	AAAACAAACAAACAAACAAAC	3907277.97	PASS	0	none	7.099999999999998e-5	0	132	7.099999999999998e-5
chr19-033175248-AAAACAAAC-AACAAACAAAC	chr19	33175248	AAAACAAAC	AACAAACAAAC	3907277.97	PASS	0	none	0	0	132	1e-6
chr19-033175439-C-A	chr19	33175439	C	A	178224	PASS	0.057648	afr	0.006447	1	134	0.057648
chr19-033175716-G-A	chr19	33175716	G	A	186259	PASS	0.027612	nfe	0.01330499999999998	3	134	0.027612
chr19-033175833-C-A	chr19	33175833	C	A	1120408	PASS	0.3333	sas	0.132135	13	114	0.3333
chr19-033194930-T-*	chr19	33194930	T	*	1180832	PASS	0	none	6.999999999999998e-5	0	0	6.999999999999998e-5
chr19-033194930-T-C	chr19	33194930	T	C	1180832	PASS	0.84542	nfe	0.229012	0	0	0.84542
chr19-033196844-CAG-C	chr19	33196844	CAG	C	5192748	PASS	7.49e-6	amr	0	0	134	7.49e-6
chr19-033196844-CAG-TAG	chr19	33196844	CAG	TAG	5192748	PASS	0	none	0.2709189999999998	32	134	0.2709189999999998
chr19-033202797-C-G	chr19	33202797	C	G	392600	PASS	0.024275	afr	0.002892	1	134	0.024275
chr19-033202797-C-T	chr19	33202797	C	T	392600	PASS	0.16878	eas	0.01469699999999999	1	134	0.16878
chr19-033202879-G-A	chr19	33202879	G	A	1652622	PASS	0.13418	eas	0.05276700000000001	8	134	0.13418
chr19-033203050-ATGTG-A	chr19	33203050	ATGTG	A	89129.97	PASS	0.0053896	nfe	0.002867	0	134	0.0053896
chr19-033203050-ATGTG-ATG	chr19	33203050	ATGTG	ATG	89129.97	PASS	0	none	1.0799999999999996e-4	1	134	1.0799999999999996e-4
chr19-033204131-A-C	chr19	33204131	A	C	183	PASS	0	none	2.2899999999999996e-4	0	0	2.2899999999999996e-4
chr19-033204164-A-G	chr19	33204164	A	G	83510	PASS	0.065824	sas	0.02646200000000001	0	0	0.065824
chr19-033204335-G-A	chr19	33204335	G	A	2456645	PASS	0.0056982	afr	2.720000000000003e-4	0	98	0.0056982
chr19-033204335-G-T	chr19	33204335	G	T	2456645	PASS	0.56558	nfe	0.38588999999999984	56	98	0.56558
chr19-033204628-C-A	chr19	33204628	C	A	27700	PASS	4.835e-4	sas	1.0799999999999996e-4	0	134	4.835e-4
chr19-033204628-C-G	chr19	33204628	C	G	27700	PASS	0.0021938	sas	3.160000000000005e-4	0	134	0.0021938
chr19-033204628-C-T	chr19	33204628	C	T	27700	PASS	0.0011136	amr	1.27e-4	1	134	0.0011136
chr19-033204774-G-A	chr19	33204774	G	A	4400	PASS	1.5446e-4	amr	9e-6	1	134	1.5446e-4
chr19-033204924-G-A	chr19	33204924	G	A	13644090	PASS	0.5847	nfe	0.4411779999999999	75	134	0.5847
chr19-033205167-G-A	chr19	33205167	G	A	5076	PASS	2.1043e-4	nfe	7.099999999999998e-5	1	134	2.1043e-4
chr19-033205230-C-T	chr19	33205230	C	T	593292	PASS	0.16541	eas	0.01469699999999999	1	134	0.16541
chr19-033205409-CG-C	chr19	33205409	CG	C	433279	PASS	0	none	9e-6	0	134	9e-6
chr19-033205409-CG-CGG	chr19	33205409	CG	CGG	433279	PASS	0	none	0	0	134	1e-6
chr19-033205409-CG-TG	chr19	33205409	CG	TG	433279	PASS	0	none	0.00857399999999998	1	134	0.00857399999999998
chr19-033205448-C-T	chr19	33205448	C	T	2547010	PASS	0.13396	eas	0.051245	7	134	0.13396
chr19-033205467-C-T	chr19	33205467	C	T	952	PASS	1.31e-5	nfe	0	1	134	1.31e-5
chr19-033205691-C-T	chr19	33205691	C	T	748189	PASS	0.022337	mid	0.00859999999999998	1	134	0.022337
chr19-033205715-C-T	chr19	33205715	C	T	3904338	PASS	0.13372	eas	0.051245	7	134	0.13372
chr19-033205769-C-T	chr19	33205769	C	T	38369	PASS	0.0081585	eas	4.270000000000005e-4	1	134	0.0081585
chr19-033205802-T-C	chr19	33205802	T	C	49994800	PASS	0.83594	nfe	0.7868250000000001	110	134	0.83594
chr19-033205991-C-T	chr19	33205991	C	T	12303456	PASS	0.37257	amr	0.22572	26	134	0.37257
chr19-033206474-C-T	chr19	33206474	C	T	2340381	PASS	0.23755	afr	0.063062000000000007	7	134	0.23755
chr19-033206539-T-C	chr19	33206539	T	C	156256	PASS	0.010959	afr	0.0048	1	134	0.010959
chr19-033206640-C-T	chr19	33206640	C	T	1444256	PASS	0.13344	eas	0.05111100000000001	8	134	0.13344
chr19-033206763-C-CG	chr19	33206763	C	CG	98265	VQSRTrancheINDEL95.00to96.00	0.030299	afr	0.003931	1	134	0.030299
chr19-033206763-C-T	chr19	33206763	C	T	98265	VQSRTrancheINDEL95.00to96.00	2.839e-5	sas	7.099999999999998e-5	0	134	7.099999999999998e-5
chr19-033206953-G-A	chr19	33206953	G	A	73281	PASS	0.02332	afr	0.002816	1	134	0.02332
chr19-033207112-C-G	chr19	33207112	C	G	2278926	PASS	0	none	0	0	134	1e-6
chr19-033207112-C-T	chr19	33207112	C	T	2278926	PASS	0.092133	sas	0.04635900000000002	7	134	0.092133
chr19-033207385-T-C	chr19	33207385	T	C	64464415	PASS	0.88762	nfe	0.8434120000000007	118	134	0.88762
chr19-033207542-G-A	chr19	33207542	G	A	3246139	PASS	0.18747	eas	0.060092000000000013	8	134	0.18747
chr19-033207664-T-C	chr19	33207664	T	C	16436	PASS	0.011362	afr	4.270000000000005e-4	1	134	0.011362
chr19-033207749-CG-*	chr19	33207749	CG	*	18794602	PASS	0	none	0	0	134	1e-6
chr19-033207749-CG-C	chr19	33207749	CG	C	18794602	PASS	0.021785	afr	0.003094	0	134	0.021785
chr19-033207749-CG-CGG	chr19	33207749	CG	CGG	18794602	PASS	0	none	3.3800000000000046e-4	0	134	3.3800000000000046e-4
chr19-033207749-CG-CGGG	chr19	33207749	CG	CGGG	18794602	PASS	0	none	0.6746020000000006	102	134	0.6746020000000006
chr19-033207749-CG-CTGG	chr19	33207749	CG	CTGG	18794602	PASS	0	none	0	0	134	1e-6
chr19-033207749-CG-GG	chr19	33207749	CG	GG	18794602	PASS	0	none	0	0	134	1e-6
chr19-033207751-GC-*	chr19	33207751	GC	*	1196695	PASS	0	none	7.099999999999998e-5	0	134	7.099999999999998e-5
chr19-033207751-GC-CC	chr19	33207751	GC	CC	1196695	PASS	0	none	0.002942	1	134	0.002942
chr19-033207751-GC-G	chr19	33207751	GC	G	1196695	PASS	0.20887	afr	0.06193800000000002	7	134	0.20887
chr19-033207751-GC-GGGCC	chr19	33207751	GC	GGGCC	1196695	PASS	0	none	4.05e-4	1	134	4.05e-4
chr19-033207751-GC-GGGTC	chr19	33207751	GC	GGGTC	1196695	PASS	0	none	5.2999999999999994e-5	0	134	5.2999999999999994e-5
chr19-033207752-C-*	chr19	33207752	C	*	13440238	PASS	0	none	0.060747	7	134	0.060747
chr19-033207752-C-CA	chr19	33207752	C	CA	13440238	PASS	3.683e-5	afr	0	0	134	3.683e-5
chr19-033207752-C-CG	chr19	33207752	C	CG	13440238	PASS	0.78667	nfe	0.6639170000000004	100	134	0.78667
chr19-033207752-C-CGG	chr19	33207752	C	CGG	13440238	PASS	0.0098708	nfe	0.00795199999999998	2	134	0.0098708
chr19-033207752-C-G	chr19	33207752	C	G	13440238	PASS	0.13006	eas	0.05163	9	134	0.13006
chr19-033207752-C-T	chr19	33207752	C	T	13440238	PASS	0.027761	afr	0.003271	0	134	0.027761
chr19-033207754-G-C	chr19	33207754	G	C	42201	PASS	0.002464	nfe	0.00147099999999999	1	100	0.002464
chr19-033207754-G-GA	chr19	33207754	G	GA	42201	PASS	1.8077e-4	eas	9e-6	0	100	1.8077e-4
chr19-033207754-G-GC	chr19	33207754	G	GC	42201	PASS	0.0010992	afr	5.41e-4	0	100	0.0010992
chr19-033207754-G-GT	chr19	33207754	G	GT	42201	PASS	1.2873e-4	nfe	0	0	100	1.2873e-4
chr19-033207754-G-T	chr19	33207754	G	T	42201	PASS	1.4601e-4	amr	1.47e-4	0	100	1.47e-4
chr19-033207801-A-ACACAAG	chr19	33207801	A	ACACAAG	32793.97	PASS	0.011395	afr	0.00166899999999999	1	134	0.011395
chr19-033207867-C-T	chr19	33207867	C	T	635924	PASS	0.25267	afr	0.06283400000000001	6	126	0.25267
chr19-033207951-C-T	chr19	33207951	C	T	18138	PASS	0.020362	afr	0.002709	0	44	0.020362
chr19-033208125-C-T	chr19	33208125	C	T	83959	PASS	0.11863	afr	0.029794	0	0	0.11863
chr19-033208139-G-T	chr19	33208139	G	T	7927	PASS	8.4897e-4	amr	0.00171199999999999	0	0	0.00171199999999999
chr19-033208367-A-G	chr19	33208367	A	G	128198	PASS	0.16035	afr	0.03578100000000001	0	0	0.16035
chr19-033208529-C-G	chr19	33208529	C	G	134899	PASS	0.015534	nfe	0.01546299999999999	0	18	0.015534
chr19-033208571-G-A	chr19	33208571	G	A	1007	PASS	2.978e-4	nfe	6.999999999999998e-5	1	58	2.978e-4
chr19-033208629-A-G	chr19	33208629	A	G	12232336	PASS	0.83373	nfe	0.7518560000000004	89	110	0.83373
chr19-033208678-GTTTA-G	chr19	33208678	GTTTA	G	5569.97	PASS	2.5569e-4	nfe	3.6999999999999985e-5	1	128	2.5569e-4
chr19-033208682-A-*	chr19	33208682	A	*	975	PASS	0	none	3.6999999999999985e-5	1	128	3.6999999999999985e-5
chr19-033208682-A-G	chr19	33208682	A	G	975	PASS	1.71e-5	amr	2.2000000000000003e-5	0	128	2.2000000000000003e-5
chr19-033208703-G-A	chr19	33208703	G	A	1343679	PASS	0.25528	afr	0.06693900000000001	7	132	0.25528
chr19-033208758-T-TA	chr19	33208758	T	TA	29012642.97	PASS	0.88728	nfe	0.8499760000000002	117	132	0.88728
chr19-033208789-CT-AT	chr19	33208789	CT	AT	2933	VQSRTrancheINDEL95.00to96.00	0	none	0.002389	0	126	0.002389
chr19-033208789-CT-C	chr19	33208789	CT	C	2933	VQSRTrancheINDEL95.00to96.00	1.0733e-4	afr	0	0	126	1.0733e-4
chr19-033208789-CT-CTT	chr19	33208789	CT	CTT	2933	VQSRTrancheINDEL95.00to96.00	0	none	7.099999999999998e-5	0	126	7.099999999999998e-5
chr19-033208789-CT-TT	chr19	33208789	CT	TT	2933	VQSRTrancheINDEL95.00to96.00	0	none	3.6999999999999985e-5	0	126	3.6999999999999985e-5
chr19-033208819-C-*	chr19	33208819	C	*	44545	PASS	0	none	0	0	98	1e-6
chr19-033208819-C-A	chr19	33208819	C	A	44545	PASS	0	none	3.6999999999999985e-5	0	98	3.6999999999999985e-5
chr19-033208819-C-T	chr19	33208819	C	T	44545	PASS	0.015081	afr	0.00169199999999999	1	98	0.015081
chr19-033208826-G-T	chr19	33208826	G	T	1488	PASS	4.528e-5	afr	0.00115399999999999	0	62	0.00115399999999999
chr19-033209133-C-T	chr19	33209133	C	T	243862	PASS	0.0059471	nfe	0.004723	1	134	0.0059471
chr19-033209172-C-T	chr19	33209172	C	T	16978434	PASS	0.56845	nfe	0.4218449999999997	72	134	0.56845
chr19-033209189-G-*	chr19	33209189	G	*	121994	PASS	0	none	7.099999999999998e-5	0	134	7.099999999999998e-5
chr19-033209189-G-A	chr19	33209189	G	A	121994	PASS	0.0049275	nfe	0.00244	1	134	0.0049275
chr19-033209375-C-A	chr19	33209375	C	A	2465833	PASS	0.13035	eas	0.04996300000000001	8	134	0.13035
chr19-033209375-C-T	chr19	33209375	C	T	2465833	PASS	3.717e-5	nfe	2.2000000000000003e-5	0	134	3.717e-5
chr19-033209539-C-T	chr19	33209539	C	T	12062860	PASS	0.58682	nfe	0.48575099999999943	77	134	0.58682
chr19-033210572-C-T	chr19	33210572	C	T	1012368	PASS	0.018633	nfe	0.01146999999999998	6	134	0.018633
chr19-033210709-T-A	chr19	33210709	T	A	1575	PASS	1.6688e-4	afr	5.860000000000005e-4	1	42	5.860000000000005e-4
chr19-033211339-A-G	chr19	33211339	A	G	36171760	PASS	0.632	sas	0.5091240000000007	76	134	0.632
chr19-033211353-A-G	chr19	33211353	A	G	9007006	PASS	0.15716	nfe	0.14073600000000003	15	134	0.15716
chr19-033211395-C-T	chr19	33211395	C	T	56493	PASS	0.015814	afr	0.00105999999999999	1	134	0.015814
chr19-033211789-T-C	chr19	33211789	T	C	77965	PASS	0.0091937	nfe	0.004109	1	128	0.0091937
chr19-033212197-C-T	chr19	33212197	C	T	25700210	PASS	0.58903	nfe	0.5169970000000006	75	134	0.58903
chr19-033212466-G-C	chr19	33212466	G	C	4605878	PASS	0.065866	nfe	0.05276700000000001	6	134	0.065866
chr19-033212607-G-A	chr19	33212607	G	A	14946	PASS	1.1826e-4	afr	7.099999999999998e-5	1	134	1.1826e-4
chr19-033212664-C-T	chr19	33212664	C	T	984256	PASS	0.021597	nfe	0.01443399999999999	2	134	0.021597
chr19-033212721-A-G	chr19	33212721	A	G	151143	PASS	0.024478	afr	0.002867	1	134	0.024478
chr19-033212800-A-G	chr19	33212800	A	G	29715867	PASS	0.64094	nfe	0.5724150000000003	84	134	0.64094
chr19-033213065-C-T	chr19	33213065	C	T	57962	PASS	0.0024038	nfe	0.00110799999999999	1	134	0.0024038
chr19-033215631-CCCCCCACACCTTCTCTCCATCCA-*	chr19	33215631	CCCCCCACACCTTCTCTCCATCCA	*	1134448	PASS	0	none	0.002334	0	44	0.002334
chr19-033215631-CCCCCCACACCTTCTCTCCATCCA-ACCCCCACACCTTCTCTCCATCCA	chr19	33215631	CCCCCCACACCTTCTCTCCATCCA	ACCCCCACACCTTCTCTCCATCCA	1134448	PASS	0	none	2.2000000000000003e-5	0	44	2.2000000000000003e-5
chr19-033215631-CCCCCCACACCTTCTCTCCATCCA-C	chr19	33215631	CCCCCCACACCTTCTCTCCATCCA	C	1134448	PASS	4.5611e-4	nfe	5.2999999999999994e-5	0	44	4.5611e-4
chr19-033215631-CCCCCCACACCTTCTCTCCATCCA-CACCCCCACACCTTCTCTCCATCCAGCCCCCACACCTTCTCTCCATCCA	chr19	33215631	CCCCCCACACCTTCTCTCCATCCA	CACCCCCACACCTTCTCTCCATCCAGCCCCCACACCTTCTCTCCATCCA	1134448	PASS	0	none	2.2000000000000003e-5	0	44	2.2000000000000003e-5
chr19-033215631-CCCCCCACACCTTCTCTCCATCCA-CACCTTCTCTCCAACCAGCCCCCACACCTTCTCTCCATCCA	chr19	33215631	CCCCCCACACCTTCTCTCCATCCA	CACCTTCTCTCCAACCAGCCCCCACACCTTCTCTCCATCCA	1134448	PASS	0	none	0	0	44	1e-6
chr19-033215631-CCCCCCACACCTTCTCTCCATCCA-CACCTTCTCTCCATCCACCCCCACACCTTCTCTCCATCCA	chr19	33215631	CCCCCCACACCTTCTCTCCATCCA	CACCTTCTCTCCATCCACCCCCACACCTTCTCTCCATCCA	1134448	PASS	0	none	0	0	44	1e-6
chr19-033215631-CCCCCCACACCTTCTCTCCATCCA-CACCTTCTCTCCATCCAGCCCCCACACCTTCTCTCCATCCA	chr19	33215631	CCCCCCACACCTTCTCTCCATCCA	CACCTTCTCTCCATCCAGCCCCCACACCTTCTCTCCATCCA	1134448	PASS	0	none	0	0	44	1e-6
chr19-033215631-CCCCCCACACCTTCTCTCCATCCA-CCCA	chr19	33215631	CCCCCCACACCTTCTCTCCATCCA	CCCA	1134448	PASS	0	none	9e-6	0	44	9e-6
chr19-033215631-CCCCCCACACCTTCTCTCCATCCA-CCCCCACACCCCCTCTCCATCCAGCCCCCACACCTTCTCTCCATCCA	chr19	33215631	CCCCCCACACCTTCTCTCCATCCA	CCCCCACACCCCCTCTCCATCCAGCCCCCACACCTTCTCTCCATCCA	1134448	PASS	0	none	0	0	44	1e-6
chr19-033215631-CCCCCCACACCTTCTCTCCATCCA-CCCCCACACCTGCTCTCCATCCAGCCCCCACACCTTCTCTCCATCCA	chr19	33215631	CCCCCCACACCTTCTCTCCATCCA	CCCCCACACCTGCTCTCCATCCAGCCCCCACACCTTCTCTCCATCCA	1134448	PASS	0	none	0	0	44	1e-6
chr19-033215631-CCCCCCACACCTTCTCTCCATCCA-CCCCCACACCTTCCCTCCATCCAGCCCCCACACCTTCTCTCCATCCA	chr19	33215631	CCCCCCACACCTTCTCTCCATCCA	CCCCCACACCTTCCCTCCATCCAGCCCCCACACCTTCTCTCCATCCA	1134448	PASS	0	none	9e-6	0	44	9e-6
chr19-033215631-CCCCCCACACCTTCTCTCCATCCA-CCCCCACACCTTCTCACCATCCAGCCCCCACACCTTCTCTCCATCCA	chr19	33215631	CCCCCCACACCTTCTCTCCATCCA	CCCCCACACCTTCTCACCATCCAGCCCCCACACCTTCTCTCCATCCA	1134448	PASS	0	none	0	0	44	1e-6
chr19-033215631-CCCCCCACACCTTCTCTCCATCCA-CCCCCACACCTTCTCTCCATCCACCCCCACACCTTCTCTCCATCCA	chr19	33215631	CCCCCCACACCTTCTCTCCATCCA	CCCCCACACCTTCTCTCCATCCACCCCCACACCTTCTCTCCATCCA	1134448	PASS	0	none	6.999999999999998e-5	0	44	6.999999999999998e-5
chr19-033215631-CCCCCCACACCTTCTCTCCATCCA-CCCCCACACCTTCTCTCCATCCAGCCCCCACACCTTCTCTCCATCCA	chr19	33215631	CCCCCCACACCTTCTCTCCATCCA	CCCCCACACCTTCTCTCCATCCAGCCCCCACACCTTCTCTCCATCCA	1134448	PASS	0	none	0.004074	0	44	0.004074
chr19-033215631-CCCCCCACACCTTCTCTCCATCCA-CCCCCACACCTTCTCTCCATCCAGCCCCCACACCTTCTCTCCATCCAGCCCCCACACCTTCTCTCCATCCA	chr19	33215631	CCCCCCACACCTTCTCTCCATCCA	CCCCCACACCTTCTCTCCATCCAGCCCCCACACCTTCTCTCCATCCAGCCCCCACACCTTCTCTCCATCCA	1134448	PASS	0	none	3.6999999999999985e-5	0	44	3.6999999999999985e-5
chr19-033215631-CCCCCCACACCTTCTCTCCATCCA-CCCCCACACCTTCTCTCCATCCAGCCCCCCCACCTTCTCCCCATCCAGCCCCCACACCTTCTCTCCATCCA	chr19	33215631	CCCCCCACACCTTCTCTCCATCCA	CCCCCACACCTTCTCTCCATCCAGCCCCCCCACCTTCTCCCCATCCAGCCCCCACACCTTCTCTCCATCCA	1134448	PASS	0	none	0	0	44	1e-6
chr19-033215631-CCCCCCACACCTTCTCTCCATCCA-CCCCCACACCTTCTCTCCATCCCGCCCCCACACCTTCTCTCCATCCA	chr19	33215631	CCCCCCACACCTTCTCTCCATCCA	CCCCCACACCTTCTCTCCATCCCGCCCCCACACCTTCTCTCCATCCA	1134448	PASS	0	none	9e-6	0	44	9e-6
chr19-033215631-CCCCCCACACCTTCTCTCCATCCA-CCCCCACACCTTCTCTCCCTCCAGCCCCCACACCTTCTCTCCATCCA	chr19	33215631	CCCCCCACACCTTCTCTCCATCCA	CCCCCACACCTTCTCTCCCTCCAGCCCCCACACCTTCTCTCCATCCA	1134448	PASS	0	none	2.2000000000000003e-5	0	44	2.2000000000000003e-5
chr19-033215631-CCCCCCACACCTTCTCTCCATCCA-CCCCCACACCTTCTCTCCCTCCCGCCCCCACACCTTCTCTCCATCCA	chr19	33215631	CCCCCCACACCTTCTCTCCATCCA	CCCCCACACCTTCTCTCCCTCCCGCCCCCACACCTTCTCTCCATCCA	1134448	PASS	0	none	0	0	44	1e-6
chr19-033215631-CCCCCCACACCTTCTCTCCATCCA-CCCCCACCCCTTCTCTCCATCCAGCCCCCACACCTTCTCTCCATCCA	chr19	33215631	CCCCCCACACCTTCTCTCCATCCA	CCCCCACCCCTTCTCTCCATCCAGCCCCCACACCTTCTCTCCATCCA	1134448	PASS	0	none	0	0	44	1e-6
chr19-033215631-CCCCCCACACCTTCTCTCCATCCA-CCCCCCACACCTTCTCTCCATCCACCCCCACACCTTCTCTCCATCCA	chr19	33215631	CCCCCCACACCTTCTCTCCATCCA	CCCCCCACACCTTCTCTCCATCCACCCCCACACCTTCTCTCCATCCA	1134448	PASS	0	none	1.0799999999999996e-4	0	44	1.0799999999999996e-4
chr19-033215631-CCCCCCACACCTTCTCTCCATCCA-CCCCCCACACCTTCTCTCCATCCAGCCCCCACACCTTCTCTCCATCCA	chr19	33215631	CCCCCCACACCTTCTCTCCATCCA	CCCCCCACACCTTCTCTCCATCCAGCCCCCACACCTTCTCTCCATCCA	1134448	PASS	0	none	7.490000000000004e-4	0	44	7.490000000000004e-4
chr19-033215631-CCCCCCACACCTTCTCTCCATCCA-CCCCCCACACCTTCTCTCCATCCAGCCCCCACACCTTCTCTCCATCCAGCCCCCACACCTTCTCTCCATCCA	chr19	33215631	CCCCCCACACCTTCTCTCCATCCA	CCCCCCACACCTTCTCTCCATCCAGCCCCCACACCTTCTCTCCATCCAGCCCCCACACCTTCTCTCCATCCA	1134448	PASS	0	none	0	0	44	1e-6
chr19-033215631-CCCCCCACACCTTCTCTCCATCCA-CCCCCCCACCTTCTCTCCATCCAGCCCCCACACCTTCTCTCCATCCA	chr19	33215631	CCCCCCACACCTTCTCTCCATCCA	CCCCCCCACCTTCTCTCCATCCAGCCCCCACACCTTCTCTCCATCCA	1134448	PASS	0	none	6.999999999999998e-5	0	44	6.999999999999998e-5
chr19-033215631-CCCCCCACACCTTCTCTCCATCCA-CCCCCCCACCTTCTCTCCCTCCAGCCCCCACACCTTCTCTCCATCCA	chr19	33215631	CCCCCCACACCTTCTCTCCATCCA	CCCCCCCACCTTCTCTCCCTCCAGCCCCCACACCTTCTCTCCATCCA	1134448	PASS	0	none	0	0	44	1e-6
chr19-033215631-CCCCCCACACCTTCTCTCCATCCA-CCTTCTCTCCATCCAGCCCCCACACCTTCTCTCCATCCA	chr19	33215631	CCCCCCACACCTTCTCTCCATCCA	CCTTCTCTCCATCCAGCCCCCACACCTTCTCTCCATCCA	1134448	PASS	0	none	0	0	44	1e-6
chr19-033215631-CCCCCCACACCTTCTCTCCATCCA-GCCCCCACACCTTCTCTCCATCCA	chr19	33215631	CCCCCCACACCTTCTCTCCATCCA	GCCCCCACACCTTCTCTCCATCCA	1134448	PASS	0	none	0.118967	17	44	0.118967
chr19-033215631-CCCCCCACACCTTCTCTCCATCCA-TCCCCCACACCTTCTCTCCATCCA	chr19	33215631	CCCCCCACACCTTCTCTCCATCCA	TCCCCCACACCTTCTCTCCATCCA	1134448	PASS	0	none	0	0	44	1e-6
chr19-033285806-CT-C	chr19	33285806	CT	C	1814.97	PASS	0	none	5.2999999999999994e-5	0	0	5.2999999999999994e-5
chr19-033285806-CT-CTT	chr19	33285806	CT	CTT	1814.97	PASS	0	none	0.00100799999999999	0	0	0.00100799999999999
chr19-033300901-T-C	chr19	33300901	T	C	625492	PASS	0.26284	afr	0.098521	0	0	0.26284
chr19-033300977-C-T	chr19	33300977	C	T	62978	PASS	0.019451	nfe	0.01036799999999999	0	28	0.019451
chr19-033301725-C-*	chr19	33301725	C	*	766787	PASS	0	none	0	0	0	1e-6
chr19-033301725-C-A	chr19	33301725	C	A	766787	PASS	0.2608	afr	0.06128700000000002	0	0	0.2608
chr19-033301825-GGCGGGTGCGGGT-*	chr19	33301825	GGCGGGTGCGGGT	*	255278	PASS	0	none	3.810000000000003e-4	0	0	3.810000000000003e-4
chr19-033301825-GGCGGGTGCGGGT-AGCGGGTGCGGGT	chr19	33301825	GGCGGGTGCGGGT	AGCGGGTGCGGGT	255278	PASS	0	none	8.9e-5	0	0	8.9e-5
chr19-033301825-GGCGGGTGCGGGT-G	chr19	33301825	GGCGGGTGCGGGT	G	255278	PASS	5.38e-6	nfe	2.2000000000000003e-5	0	0	2.2000000000000003e-5
chr19-033301825-GGCGGGTGCGGGT-GGCGGGT	chr19	33301825	GGCGGGTGCGGGT	GGCGGGT	255278	PASS	0	none	7.950000000000004e-4	0	0	7.950000000000004e-4
chr19-033301825-GGCGGGTGCGGGT-GGCGGGTGCGGGTGCGGGT	chr19	33301825	GGCGGGTGCGGGT	GGCGGGTGCGGGTGCGGGT	255278	PASS	0	none	0.021027	0	0	0.021027
chr19-033301825-GGCGGGTGCGGGT-TGCGGGTGCGGGT	chr19	33301825	GGCGGGTGCGGGT	TGCGGGTGCGGGT	255278	PASS	0	none	0	0	0	1e-6
chr19-033301842-G-*	chr19	33301842	G	*	146605	PASS	0	none	1.6699999999999994e-4	0	0	1.6699999999999994e-4
chr19-033301842-G-A	chr19	33301842	G	A	146605	PASS	0.11104	amr	0.01490499999999998	0	0	0.11104
chr19-033301842-G-C	chr19	33301842	G	C	146605	PASS	0	none	0	0	0	1e-6
chr19-033301842-G-T	chr19	33301842	G	T	146605	PASS	0	none	2.2000000000000003e-5	0	0	2.2000000000000003e-5
chr19-033302307-G-A	chr19	33302307	G	A	42	PASS	7.8e-7	nfe	2.2000000000000003e-5	0	78	2.2000000000000003e-5
chr19-033341379-C-G	chr19	33341379	C	G	1257457	PASS	0.73011	afr	0.2861279999999993	0	0	0.73011
chr19-033341379-C-T	chr19	33341379	C	T	1257457	PASS	0	none	0	0	0	1e-6
chr19-033360824-G-A	chr19	33360824	G	A	10761695	PASS	0.21096	nfe	0.206222	30	134	0.21096
chr19-033361109-G-A	chr19	33361109	G	A	1157180	PASS	0.051967	mid	0.036603	1	134	0.051967
chr19-033361238-C-T	chr19	33361238	C	T	2405	PASS	6.169e-5	nfe	9e-6	1	134	6.169e-5
chr19-033361416-T-C	chr19	33361416	T	C	2286574	PASS	0.41061	afr	0.135139	11	134	0.41061
chr19-033379692-GACCTC-G	chr19	33379692	GACCTC	G	344725.97	PASS	0.099357	eas	0.00823599999999999	1	134	0.099357
chr19-033379892-A-G	chr19	33379892	A	G	14713	PASS	0.0027428	nfe	0.00171799999999999	1	134	0.0027428
chr19-033380000-T-C	chr19	33380000	T	C	103671	PASS	0.038717	mid	0.026106	0	94	0.038717
chr19-033386843-C-*	chr19	33386843	C	*	799188	PASS	0	none	0	0	0	1e-6
chr19-033386843-C-T	chr19	33386843	C	T	799188	PASS	0.46293	amr	0.25968699999999967	0	0	0.46293
chr19-033387006-G-GAAAGT	chr19	33387006	G	GAAAGT	1833658.97	PASS	0.36534	afr	0.21453000000000003	11	56	0.36534
chr19-033387133-A-G	chr19	33387133	A	G	3598059	PASS	0.4617	afr	0.247978	31	134	0.4617
chr19-033387165-G-GTAAT	chr19	33387165	G	GTAAT	3238070	PASS	0.26302	amr	0.13551600000000005	21	134	0.26302
chr19-033387165-G-T	chr19	33387165	G	T	3238070	PASS	0	none	0	0	134	1e-6
chr19-033387292-A-G	chr19	33387292	A	G	8613787	PASS	0.40733	afr	0.248652	31	134	0.40733
chr19-033387760-C-T	chr19	33387760	C	T	1455245	PASS	0.053863	mid	0.03046	8	134	0.053863
chr19-033387931-G-A	chr19	33387931	G	A	18390516	PASS	0.47552	afr	0.25877199999999984	31	134	0.47552
chr19-033388071-C-T	chr19	33388071	C	T	265287	PASS	0.098715	eas	0.003982	1	134	0.098715
chr19-033388243-C-T	chr19	33388243	C	T	60973	PASS	0.011804	afr	0.00125299999999999	1	134	0.011804
chr19-033388297-CACA-C	chr19	33388297	CACA	C	429174.97	PASS	0.023205	nfe	0.01443399999999999	3	134	0.023205
chr19-033388301-C-G	chr19	33388301	C	G	429770	PASS	0.023257	nfe	0.01443399999999999	3	134	0.023257
chr19-033388303-AC-A	chr19	33388303	AC	A	429902.97	VQSRTrancheINDEL95.00to96.00	0.023974	nfe	0.01443399999999999	3	134	0.023974
chr19-033388310-GGCTT-G	chr19	33388310	GGCTT	G	78850.97	PASS	0.0047153	nfe	0.002942	2	134	0.0047153
chr19-033388577-A-G	chr19	33388577	A	G	4745641	PASS	0.99284	nfe	0.7772460000000004	0	0	0.99284
chr19-033388580-T-G	chr19	33388580	T	G	856	PASS	2.532e-5	nfe	5.160000000000003e-4	0	0	5.160000000000003e-4
chr19-033391316-G-A	chr19	33391316	G	A	9889328	PASS	0.24183	eas	0.12534900000000002	20	134	0.24183
chr19-033391552-T-C	chr19	33391552	T	C	7390796	PASS	0.38861	afr	0.16523400000000002	18	134	0.38861
chr19-033401575-C-*	chr19	33401575	C	*	5096042	PASS	0	none	2.2000000000000003e-5	0	130	2.2000000000000003e-5
chr19-033401575-C-T	chr19	33401575	C	T	5096042	PASS	0.17481	nfe	0.16268500000000002	20	130	0.17481
chr19-033401653-C-A	chr19	33401653	C	A	179758	PASS	0.0039491	mid	0.002665	1	132	0.0039491
chr19-033401653-C-G	chr19	33401653	C	G	179758	PASS	0	none	9e-6	0	132	9e-6
chr19-033401701-C-G	chr19	33401701	C	G	98487	PASS	0.0014492	nfe	0.00110799999999999	2	134	0.0014492
chr19-033411746-A-G	chr19	33411746	A	G	965665	PASS	0.016612	nfe	0.01296299999999999	1	134	0.016612
chr19-033413448-G-A	chr19	33413448	G	A	271804	PASS	0.21076	afr	0.01833100000000001	2	134	0.21076
chr19-033413732-G-A	chr19	33413732	G	A	6179	PASS	2.873e-4	nfe	2.09e-4	1	134	2.873e-4
chr19-033462837-A-G	chr19	33462837	A	G	6412420	PASS	0.55901	afr	0.364051	44	134	0.55901
chr19-033462894-G-A	chr19	33462894	G	A	2410171	PASS	0.14402	eas	0.09724200000000002	15	134	0.14402
chr19-033462925-T-C	chr19	33462925	T	C	3892951	PASS	0.3135	eas	0.128657	22	134	0.3135
chr19-033463006-A-G	chr19	33463006	A	G	1065655	PASS	0.081725	eas	0.025816	5	134	0.081725
chr19-033463865-C-T	chr19	33463865	C	T	187605	PASS	0.0096066	nfe	0.004621	1	134	0.0096066
chr19-033463867-T-A	chr19	33463867	T	A	3318975	PASS	0.14555	eas	0.09710800000000004	15	134	0.14555
chr19-033477908-GA-G	chr19	33477908	GA	G	2423670.97	PASS	0.18875	nfe	0.15152900000000002	20	134	0.18875
chr19-033490087-C-T	chr19	33490087	C	T	135166	PASS	0.061682	afr	0.005005	1	134	0.061682
chr19-033490148-G-T	chr19	33490148	G	T	1817259	PASS	0.14508	eas	0.09713500000000004	15	134	0.14508
chr19-033490170-C-T	chr19	33490170	C	T	63166	PASS	0.0050773	nfe	0.003575	2	134	0.0050773
chr19-033493144-T-C	chr19	33493144	T	C	4755371	PASS	0.28538	nfe	0.2685429999999997	36	134	0.28538
chr19-033500797-C-T	chr19	33500797	C	T	162	PASS	1.342e-5	nfe	0	1	132	1.342e-5
chr19-033500853-T-C	chr19	33500853	T	C	15630	PASS	5.0684e-4	nfe	1.88e-4	1	134	5.0684e-4
chr19-033510966-T-A	chr19	33510966	T	A	6023	VQSRTrancheSNP99.80to99.90	0.0032553	eas	0.00484	1	46	0.00484
chr19-033510966-T-C	chr19	33510966	T	C	6023	VQSRTrancheSNP99.80to99.90	4.9e-6	nfe	2.720000000000003e-4	0	46	2.720000000000003e-4
chr19-033510971-T-A	chr19	33510971	T	A	21355	PASS	0.026438	eas	0.01517899999999999	6	30	0.026438
chr19-033510971-T-C	chr19	33510971	T	C	21355	PASS	0	none	1.47e-4	0	30	1.47e-4
chr19-033510971-T-G	chr19	33510971	T	G	21355	PASS	2.06e-6	nfe	0	0	30	2.06e-6
chr19-033510976-A-ACCCC	chr19	33510976	A	ACCCC	10090	VQSRTrancheINDEL99.50to99.90	0	none	9e-6	0	78	9e-6
chr19-033510976-A-ACCCCC	chr19	33510976	A	ACCCCC	10090	VQSRTrancheINDEL99.50to99.90	0	none	0	0	78	1e-6
chr19-033510976-A-ACCCCCC	chr19	33510976	A	ACCCCCC	10090	VQSRTrancheINDEL99.50to99.90	0	none	9e-6	0	78	9e-6
chr19-033510976-A-ACCCCCCCCCC	chr19	33510976	A	ACCCCCCCCCC	10090	VQSRTrancheINDEL99.50to99.90	0	none	0	0	78	1e-6
chr19-033510976-A-C	chr19	33510976	A	C	10090	VQSRTrancheINDEL99.50to99.90	9.6563e-4	eas	0.003342	0	78	0.003342
chr19-033510982-A-ACG	chr19	33510982	A	ACG	1539	VQSRTrancheINDEL99.50to99.90	0	none	0	0	62	1e-6
chr19-033510982-A-C	chr19	33510982	A	C	1539	VQSRTrancheINDEL99.50to99.90	9.531e-5	eas	0.00112999999999999	1	62	0.00112999999999999
chr19-033510983-G-A	chr19	33510983	G	A	1576	VQSRTrancheSNP99.70to99.80	0	none	9e-6	0	72	9e-6
chr19-033510983-G-C	chr19	33510983	G	C	1576	VQSRTrancheSNP99.70to99.80	4.5963e-4	eas	0.00151899999999999	0	72	0.00151899999999999
chr19-033510988-T-*	chr19	33510988	T	*	9022	PASS	0	none	0	0	22	1e-6
chr19-033510988-T-A	chr19	33510988	T	A	9022	PASS	0.0073327	eas	0.00828799999999999	1	22	0.00828799999999999
chr19-033510988-T-G	chr19	33510988	T	G	9022	PASS	1.303e-5	afr	3.6999999999999985e-5	0	22	3.6999999999999985e-5
chr19-033511492-T-A	chr19	33511492	T	A	40	PASS	0	none	9e-6	0	34	9e-6
chr19-033512468-G-A	chr19	33512468	G	A	1633980	PASS	0.10803	nfe	0.07063900000000001	13	134	0.10803
chr19-033512694-G-A	chr19	33512694	G	A	41556	PASS	0.0010865	nfe	3.820000000000003e-4	2	134	0.0010865
chr19-033521790-G-C	chr19	33521790	G	C	513	PASS	7.455e-5	nfe	0	1	134	7.455e-5
chr19-033521847-A-*	chr19	33521847	A	*	630	PASS	0	none	0	0	28	1e-6
chr19-033521847-A-T	chr19	33521847	A	T	630	PASS	7.2728e-4	eas	9.140000000000004e-4	1	28	9.140000000000004e-4
chr19-033589143-TATAC-*	chr19	33589143	TATAC	*	15578.97	VQSRTrancheINDEL95.00to96.00	0	none	0	0	116	1e-6
chr19-033589143-TATAC-T	chr19	33589143	TATAC	T	15578.97	VQSRTrancheINDEL95.00to96.00	0.0018479	nfe	0.00919399999999998	3	116	0.00919399999999998
chr19-033589145-TACAC-*	chr19	33589145	TACAC	*	8488535.97	PASS	0	none	0.00859199999999998	3	100	0.00859199999999998
chr19-033589145-TACAC-T	chr19	33589145	TACAC	T	8488535.97	PASS	0	none	0	0	100	1e-6
chr19-033589145-TACAC-TAC	chr19	33589145	TACAC	TAC	8488535.97	PASS	0	none	0.7763560000000005	85	100	0.7763560000000005
chr19-033589147-CACAT-*	chr19	33589147	CACAT	*	548804	PASS	0	none	0.7855020000000007	88	100	0.7855020000000007
chr19-033589147-CACAT-C	chr19	33589147	CACAT	C	548804	PASS	0.042386	afr	4.270000000000005e-4	0	100	0.042386
chr19-033589147-CACAT-TACAT	chr19	33589147	CACAT	TACAT	548804	PASS	0	none	0.02918500000000002	1	100	0.02918500000000002
chr19-033589157-TA-*	chr19	33589157	TA	*	11739.97	PASS	0	none	0	0	86	1e-6
chr19-033589157-TA-T	chr19	33589157	TA	T	11739.97	PASS	0.0051556	afr	0.00996799999999998	2	86	0.00996799999999998
chr19-033589158-A-*	chr19	33589158	A	*	9400170	PASS	0	none	0.00963299999999999	2	102	0.00963299999999999
chr19-033589158-A-ATT	chr19	33589158	A	ATT	9400170	PASS	0	none	0	0	102	1e-6
chr19-033589158-A-T	chr19	33589158	A	T	9400170	PASS	0.92363	afr	0.8132580000000003	89	102	0.92363
chr19-033589179-CTTTTTTT-*	chr19	33589179	CTTTTTTT	*	6496232	PASS	0	none	9e-6	0	122	9e-6
chr19-033589179-CTTTTTTT-ATTTTTTT	chr19	33589179	CTTTTTTT	ATTTTTTT	6496232	PASS	0	none	0	0	122	1e-6
chr19-033589179-CTTTTTTT-C	chr19	33589179	CTTTTTTT	C	6496232	PASS	2.456e-5	nfe	1.0799999999999996e-4	0	122	1.0799999999999996e-4
chr19-033589179-CTTTTTTT-CT	chr19	33589179	CTTTTTTT	CT	6496232	PASS	0	none	0.00134999999999999	0	122	0.00134999999999999
chr19-033589179-CTTTTTTT-CTT	chr19	33589179	CTTTTTTT	CTT	6496232	PASS	0	none	0.01742900000000001	2	122	0.01742900000000001
chr19-033589179-CTTTTTTT-CTTT	chr19	33589179	CTTTTTTT	CTTT	6496232	PASS	0	none	0.142277	23	122	0.142277
chr19-033589179-CTTTTTTT-CTTTT	chr19	33589179	CTTTTTTT	CTTTT	6496232	PASS	0	none	0.3719289999999995	55	122	0.3719289999999995
chr19-033589179-CTTTTTTT-CTTTTT	chr19	33589179	CTTTTTTT	CTTTTT	6496232	PASS	0	none	0.214538	25	122	0.214538
chr19-033589179-CTTTTTTT-CTTTTTT	chr19	33589179	CTTTTTTT	CTTTTTT	6496232	PASS	0	none	0.05940400000000002	8	122	0.05940400000000002
chr19-033589179-CTTTTTTT-CTTTTTTTT	chr19	33589179	CTTTTTTT	CTTTTTTTT	6496232	PASS	0	none	0.003777	0	122	0.003777
chr19-033589179-CTTTTTTT-CTTTTTTTTT	chr19	33589179	CTTTTTTT	CTTTTTTTTT	6496232	PASS	0	none	2.5100000000000014e-4	0	122	2.5100000000000014e-4
chr19-033589179-CTTTTTTT-GTTTTTTT	chr19	33589179	CTTTTTTT	GTTTTTTT	6496232	PASS	0	none	0	0	122	1e-6
chr19-033589181-T-*	chr19	33589181	T	*	944	PASS	0	none	0.7227770000000003	94	108	0.7227770000000003
chr19-033589181-T-A	chr19	33589181	T	A	944	PASS	0	none	0	0	108	1e-6
chr19-033589181-T-G	chr19	33589181	T	G	944	PASS	0	none	0.00152099999999999	0	108	0.00152099999999999
chr19-033589200-C-*	chr19	33589200	C	*	12239	VQSRTrancheSNP99.90to99.95	0	none	7.099999999999998e-5	0	86	7.099999999999998e-5
chr19-033589200-C-A	chr19	33589200	C	A	12239	VQSRTrancheSNP99.90to99.95	0.0040402	sas	0.00887399999999999	2	86	0.00887399999999999
chr19-033589200-C-G	chr19	33589200	C	G	12239	VQSRTrancheSNP99.90to99.95	0	none	0	0	86	1e-6
chr19-033589200-C-T	chr19	33589200	C	T	12239	VQSRTrancheSNP99.90to99.95	1.415e-5	nfe	1.6699999999999994e-4	0	86	1.6699999999999994e-4
chr19-033589224-C-A	chr19	33589224	C	A	58969	PASS	5.06e-6	nfe	2.2000000000000003e-5	0	124	2.2000000000000003e-5
chr19-033589224-C-T	chr19	33589224	C	T	58969	PASS	0.0049936	nfe	0.00365	2	124	0.0049936
chr19-033589321-C-A	chr19	33589321	C	A	27796	PASS	9.191e-5	eas	0	0	134	9.191e-5
chr19-033589321-C-T	chr19	33589321	C	T	27796	PASS	0.0051887	afr	0.00105999999999999	1	134	0.0051887
chr19-033589322-C-A	chr19	33589322	C	A	8319961	PASS	9.587e-5	amr	0	0	134	9.587e-5
chr19-033589322-C-G	chr19	33589322	C	G	8319961	PASS	0.64896	eas	0.3294929999999996	48	134	0.64896
chr19-033589322-C-T	chr19	33589322	C	T	8319961	PASS	0.14128	afr	0.01375099999999999	0	134	0.14128
chr19-033589595-G-A	chr19	33589595	G	A	3206	PASS	2.5879e-4	nfe	5.2999999999999994e-5	1	134	2.5879e-4
chr19-033589605-G-C	chr19	33589605	G	C	4690690	PASS	0.31269	mid	0.2687859999999997	41	134	0.31269
chr19-033589673-C-A	chr19	33589673	C	A	4687641	PASS	0	none	9e-6	0	134	9e-6
chr19-033589673-C-G	chr19	33589673	C	G	4687641	PASS	0.64799	eas	0.32779099999999955	48	134	0.64799
chr19-033771514-G-A	chr19	33771514	G	A	263975	PASS	0.12908	afr	0.00984999999999999	1	134	0.12908
chr19-033771937-C-A	chr19	33771937	C	A	30695	PASS	0.0026454	nfe	8.69e-4	1	134	0.0026454
chr19-033772017-C-A	chr19	33772017	C	A	193297	PASS	5.9673e-4	afr	0	0	134	5.9673e-4
chr19-033772017-C-T	chr19	33772017	C	T	193297	PASS	0.0066714	nfe	0.003753	1	134	0.0066714
chr19-033772060-C-T	chr19	33772060	C	T	11557	PASS	5.711e-5	nfe	7.099999999999998e-5	1	134	7.099999999999998e-5
chr19-033772295-G-GAGC	chr19	33772295	G	GAGC	265409.97	PASS	0.0046199	nfe	0.00224	1	134	0.0046199
chr19-033772373-C-A	chr19	33772373	C	A	1726	PASS	1.94e-6	nfe	0	1	134	1.94e-6
chr19-033772652-G-T	chr19	33772652	G	T	744499	PASS	0.12638	afr	0.00924999999999998	1	134	0.12638
chr19-033773449-G-A	chr19	33773449	G	A	311010	PASS	0.1447	amr	0.077009	2	16	0.1447
chr19-033773449-G-C	chr19	33773449	G	C	311010	PASS	0	none	9e-6	0	16	9e-6
chr19-033800378-C-G	chr19	33800378	C	G	9514609	PASS	0.42134	afr	0.40048599999999934	41	134	0.42134
chr19-033800398-C-T	chr19	33800398	C	T	5099299	PASS	0.26055	amr	0.19088400000000005	18	134	0.26055
chr19-033800671-G-C	chr19	33800671	G	C	5053553	PASS	0.4095	afr	0.3925929999999999	41	134	0.4095
chr19-033800671-G-T	chr19	33800671	G	T	5053553	PASS	0	none	0	0	134	1e-6
chr19-033801147-C-T	chr19	33801147	C	T	58449	PASS	0.0052137	nfe	0.00259	1	134	0.0052137
chr19-033801369-G-A	chr19	33801369	G	A	1131	PASS	2.063e-5	eas	9e-6	1	134	2.063e-5
chr19-033801637-G-A	chr19	33801637	G	A	41407	PASS	0.022518	nfe	0.00828199999999999	4	110	0.022518
chr19-033801645-C-G	chr19	33801645	C	G	353	PASS	0	none	0	0	96	1e-6
chr19-033801645-C-T	chr19	33801645	C	T	353	PASS	1.61e-5	nfe	2.2000000000000003e-5	0	96	2.2000000000000003e-5
chr19-033801783-A-C	chr19	33801783	A	C	157	PASS	0	none	1.0699999999999996e-4	0	2	1.0699999999999996e-4
chr19-033801783-A-T	chr19	33801783	A	T	157	PASS	0	none	9e-6	0	2	9e-6
chr19-033801816-A-G	chr19	33801816	A	G	576683	PASS	0.59641	nfe	0.28644999999999937	0	0	0.59641
chr19-033807108-A-G	chr19	33807108	A	G	353756	PASS	0.036659	nfe	0.02897300000000001	6	134	0.036659
chr19-033811176-CTCCCCTCTCCCCCTT-ATCCCCTCTCCCCCTT	chr19	33811176	CTCCCCTCTCCCCCTT	ATCCCCTCTCCCCCTT	374	VQSRTrancheINDEL99.50to99.90	0	none	0	0	130	1e-6
chr19-033811176-CTCCCCTCTCCCCCTT-C	chr19	33811176	CTCCCCTCTCCCCCTT	C	374	VQSRTrancheINDEL99.50to99.90	0	none	0	0	130	1e-6
chr19-033811176-CTCCCCTCTCCCCCTT-CATCCCCTCTCCCCCTT	chr19	33811176	CTCCCCTCTCCCCCTT	CATCCCCTCTCCCCCTT	374	VQSRTrancheINDEL99.50to99.90	0	none	0	0	130	1e-6
chr19-033811176-CTCCCCTCTCCCCCTT-CCCCCTCTCCCCCTT	chr19	33811176	CTCCCCTCTCCCCCTT	CCCCCTCTCCCCCTT	374	VQSRTrancheINDEL99.50to99.90	0	none	0	0	130	1e-6
chr19-033811176-CTCCCCTCTCCCCCTT-CGGTCCCCTCTCCCCCTT	chr19	33811176	CTCCCCTCTCCCCCTT	CGGTCCCCTCTCCCCCTT	374	VQSRTrancheINDEL99.50to99.90	0	none	0	0	130	1e-6
chr19-033811176-CTCCCCTCTCCCCCTT-CGTCCCCTCTCCCCCTT	chr19	33811176	CTCCCCTCTCCCCCTT	CGTCCCCTCTCCCCCTT	374	VQSRTrancheINDEL99.50to99.90	0	none	1.27e-4	0	130	1.27e-4
chr19-033811177-TCCCCTCTCCCCCTTC-*	chr19	33811177	TCCCCTCTCCCCCTTC	*	10881	VQSRTrancheINDEL99.95to100.00	0	none	9e-6	0	94	9e-6
chr19-033811177-TCCCCTCTCCCCCTTC-ACCCCTCTCCCCCTTC	chr19	33811177	TCCCCTCTCCCCCTTC	ACCCCTCTCCCCCTTC	10881	VQSRTrancheINDEL99.95to100.00	0	none	0.00147099999999999	0	94	0.00147099999999999
chr19-033811177-TCCCCTCTCCCCCTTC-CCCCCTCTCCCCCTTC	chr19	33811177	TCCCCTCTCCCCCTTC	CCCCCTCTCCCCCTTC	10881	VQSRTrancheINDEL99.95to100.00	0	none	3.600000000000004e-4	0	94	3.600000000000004e-4
chr19-033811177-TCCCCTCTCCCCCTTC-GCCCCTCTCCCCCTTC	chr19	33811177	TCCCCTCTCCCCCTTC	GCCCCTCTCCCCCTTC	10881	VQSRTrancheINDEL99.95to100.00	0	none	0.005513	0	94	0.005513
chr19-033811177-TCCCCTCTCCCCCTTC-T	chr19	33811177	TCCCCTCTCCCCCTTC	T	10881	VQSRTrancheINDEL99.95to100.00	6.36e-6	nfe	2.2000000000000003e-5	0	94	2.2000000000000003e-5
chr19-033811177-TCCCCTCTCCCCCTTC-TACCCCTCTCCCCCTTC	chr19	33811177	TCCCCTCTCCCCCTTC	TACCCCTCTCCCCCTTC	10881	VQSRTrancheINDEL99.95to100.00	0	none	1.0799999999999996e-4	0	94	1.0799999999999996e-4
chr19-033811177-TCCCCTCTCCCCCTTC-TCCCCCCACCCCCCTCTCCCCCTTC	chr19	33811177	TCCCCTCTCCCCCTTC	TCCCCCCACCCCCCTCTCCCCCTTC	10881	VQSRTrancheINDEL99.95to100.00	0	none	2.2000000000000003e-5	0	94	2.2000000000000003e-5
chr19-033811177-TCCCCTCTCCCCCTTC-TCCCCCCCCCCCCCTCTCCCCCTTC	chr19	33811177	TCCCCTCTCCCCCTTC	TCCCCCCCCCCCCCTCTCCCCCTTC	10881	VQSRTrancheINDEL99.95to100.00	0	none	2.09e-4	0	94	2.09e-4
chr19-033811177-TCCCCTCTCCCCCTTC-TCCCCCTCTCCCCCTTC	chr19	33811177	TCCCCTCTCCCCCTTC	TCCCCCTCTCCCCCTTC	10881	VQSRTrancheINDEL99.95to100.00	0	none	0	0	94	1e-6
chr19-033811177-TCCCCTCTCCCCCTTC-TGCCCCCACCCCCCACCCCTCTCCCCCTTC	chr19	33811177	TCCCCTCTCCCCCTTC	TGCCCCCACCCCCCACCCCTCTCCCCCTTC	10881	VQSRTrancheINDEL99.95to100.00	0	none	0	0	94	1e-6
chr19-033811177-TCCCCTCTCCCCCTTC-TGCCCCCCCCTCTCCCCCTTC	chr19	33811177	TCCCCTCTCCCCCTTC	TGCCCCCCCCTCTCCCCCTTC	10881	VQSRTrancheINDEL99.95to100.00	0	none	0	0	94	1e-6
chr19-033811177-TCCCCTCTCCCCCTTC-TGCCCCCCTCTCCCCCTTC	chr19	33811177	TCCCCTCTCCCCCTTC	TGCCCCCCTCTCCCCCTTC	10881	VQSRTrancheINDEL99.95to100.00	0	none	0	0	94	1e-6
chr19-033811177-TCCCCTCTCCCCCTTC-TGCCCCCTCTCCCCCTTC	chr19	33811177	TCCCCTCTCCCCCTTC	TGCCCCCTCTCCCCCTTC	10881	VQSRTrancheINDEL99.95to100.00	0	none	1.88e-4	0	94	1.88e-4
chr19-033811177-TCCCCTCTCCCCCTTC-TGCCCCTCTCCCCCTTC	chr19	33811177	TCCCCTCTCCCCCTTC	TGCCCCTCTCCCCCTTC	10881	VQSRTrancheINDEL99.95to100.00	0	none	0.00142199999999999	0	94	0.00142199999999999
chr19-033811177-TCCCCTCTCCCCCTTC-TTCCCCCTTC	chr19	33811177	TCCCCTCTCCCCCTTC	TTCCCCCTTC	10881	VQSRTrancheINDEL99.95to100.00	0	none	2.2000000000000003e-5	0	94	2.2000000000000003e-5
chr19-033811178-CCCCTCTCCCCCTT-*	chr19	33811178	CCCCTCTCCCCCTT	*	5002	VQSRTrancheINDEL99.95to100.00	0	none	8.9e-5	0	56	8.9e-5
chr19-033811178-CCCCTCTCCCCCTT-ACCCTCTCCCCCTT	chr19	33811178	CCCCTCTCCCCCTT	ACCCTCTCCCCCTT	5002	VQSRTrancheINDEL99.95to100.00	0	none	7.250000000000005e-4	0	56	7.250000000000005e-4
chr19-033811178-CCCCTCTCCCCCTT-C	chr19	33811178	CCCCTCTCCCCCTT	C	5002	VQSRTrancheINDEL99.95to100.00	0	none	0	0	56	1e-6
chr19-033811178-CCCCTCTCCCCCTT-CCCCCCTT	chr19	33811178	CCCCTCTCCCCCTT	CCCCCCTT	5002	VQSRTrancheINDEL99.95to100.00	0	none	3.150000000000005e-4	0	56	3.150000000000005e-4
chr19-033811178-CCCCTCTCCCCCTT-GCCCTCTCCCCCTT	chr19	33811178	CCCCTCTCCCCCTT	GCCCTCTCCCCCTT	5002	VQSRTrancheINDEL99.95to100.00	0	none	0.005764	0	56	0.005764
chr19-033811178-CCCCTCTCCCCCTT-TCCCTCTCCCCCTT	chr19	33811178	CCCCTCTCCCCCTT	TCCCTCTCCCCCTT	5002	VQSRTrancheINDEL99.95to100.00	0	none	2.2000000000000003e-5	0	56	2.2000000000000003e-5
chr19-033811181-CTCT-*	chr19	33811181	CTCT	*	3806	VQSRTrancheINDEL99.95to100.00	0	none	5.860000000000005e-4	0	88	5.860000000000005e-4
chr19-033811181-CTCT-ATCT	chr19	33811181	CTCT	ATCT	3806	VQSRTrancheINDEL99.95to100.00	0	none	9e-6	0	88	9e-6
chr19-033811181-CTCT-C	chr19	33811181	CTCT	C	3806	VQSRTrancheINDEL99.95to100.00	0.0016268	eas	0.00188899999999999	1	88	0.00188899999999999
chr19-033811181-CTCT-CCACCCCCCAATCT	chr19	33811181	CTCT	CCACCCCCCAATCT	3806	VQSRTrancheINDEL99.95to100.00	0	none	0	0	88	1e-6
chr19-033811182-T-*	chr19	33811182	T	*	78194	ExcessHet	0	none	0.002583	1	28	0.002583
chr19-033811182-T-A	chr19	33811182	T	A	78194	ExcessHet	0.028752	mid	0.012142	1	28	0.028752
chr19-033811182-T-C	chr19	33811182	T	C	78194	ExcessHet	0.052647	eas	0.036339	3	28	0.052647
chr19-033811182-T-G	chr19	33811182	T	G	78194	ExcessHet	3.0258e-4	nfe	2.2000000000000003e-5	0	28	3.0258e-4
chr19-033811182-T-TC	chr19	33811182	T	TC	78194	ExcessHet	1.5894e-4	sas	3.6999999999999985e-5	0	28	1.5894e-4
chr19-033811182-T-TCCCCCC	chr19	33811182	T	TCCCCCC	78194	ExcessHet	2.569e-5	nfe	5.2999999999999994e-5	0	28	5.2999999999999994e-5
chr19-033811182-T-TCCCCCCC	chr19	33811182	T	TCCCCCCC	78194	ExcessHet	2.569e-5	nfe	9e-6	0	28	2.569e-5
chr19-033811182-T-TCTCCCCC	chr19	33811182	T	TCTCCCCC	78194	ExcessHet	0	none	0	0	28	1e-6
chr19-033811183-CT-*	chr19	33811183	CT	*	4825	VQSRTrancheINDEL99.95to100.00	0	none	0.002589	1	114	0.002589
chr19-033811183-CT-AT	chr19	33811183	CT	AT	4825	VQSRTrancheINDEL99.95to100.00	0	none	3.820000000000003e-4	0	114	3.820000000000003e-4
chr19-033811183-CT-C	chr19	33811183	CT	C	4825	VQSRTrancheINDEL99.95to100.00	1.1964e-4	afr	1.47e-4	0	114	1.47e-4
chr19-033811183-CT-CAGT	chr19	33811183	CT	CAGT	4825	VQSRTrancheINDEL99.95to100.00	0	none	9e-6	0	114	9e-6
chr19-033811183-CT-CAT	chr19	33811183	CT	CAT	4825	VQSRTrancheINDEL99.95to100.00	0	none	0.002039	1	114	0.002039
chr19-033811183-CT-GT	chr19	33811183	CT	GT	4825	VQSRTrancheINDEL99.95to100.00	0	none	0	0	114	1e-6
chr19-033811184-T-*	chr19	33811184	T	*	51354	ExcessHet	0	none	0.002757	1	14	0.002757
chr19-033811184-T-A	chr19	33811184	T	A	51354	ExcessHet	0.034644	eas	0.01835100000000001	4	14	0.034644
chr19-033811184-T-C	chr19	33811184	T	C	51354	ExcessHet	0.0061005	nfe	0.01101599999999999	0	14	0.01101599999999999
chr19-033811184-T-G	chr19	33811184	T	G	51354	ExcessHet	2.6318e-4	nfe	1.0699999999999996e-4	0	14	2.6318e-4
chr19-033811184-T-TC	chr19	33811184	T	TC	51354	ExcessHet	6.4899e-4	nfe	5.850000000000005e-4	0	14	6.4899e-4
chr19-033811185-CCCCCTT-*	chr19	33811185	CCCCCTT	*	1787	VQSRTrancheINDEL99.90to99.95	0	none	1.27e-4	0	22	1.27e-4
chr19-033811185-CCCCCTT-ACCCCTT	chr19	33811185	CCCCCTT	ACCCCTT	1787	VQSRTrancheINDEL99.90to99.95	0	none	0.00110499999999999	0	22	0.00110499999999999
chr19-033811185-CCCCCTT-C	chr19	33811185	CCCCCTT	C	1787	VQSRTrancheINDEL99.90to99.95	2.8281e-4	nfe	2.720000000000003e-4	0	22	2.8281e-4
chr19-033811185-CCCCCTT-GCCCCTT	chr19	33811185	CCCCCTT	GCCCCTT	1787	VQSRTrancheINDEL99.90to99.95	0	none	2.2000000000000003e-5	0	22	2.2000000000000003e-5
chr19-033811185-CCCCCTT-TCCCCTT	chr19	33811185	CCCCCTT	TCCCCTT	1787	VQSRTrancheINDEL99.90to99.95	0	none	9e-6	0	22	9e-6
chr19-033811187-CCCT-*	chr19	33811187	CCCT	*	2897	VQSRTrancheINDEL99.95to100.00	0	none	6.800000000000003e-4	0	122	6.800000000000003e-4
chr19-033811187-CCCT-ACCT	chr19	33811187	CCCT	ACCT	2897	VQSRTrancheINDEL99.95to100.00	0	none	0.00156999999999999	1	122	0.00156999999999999
chr19-033811187-CCCT-C	chr19	33811187	CCCT	C	2897	VQSRTrancheINDEL99.95to100.00	0	none	9e-6	0	122	9e-6
chr19-033811187-CCCT-GCCT	chr19	33811187	CCCT	GCCT	2897	VQSRTrancheINDEL99.95to100.00	0	none	9e-6	0	122	9e-6
chr19-033811188-CCTT-*	chr19	33811188	CCTT	*	2108	VQSRTrancheINDEL99.95to100.00	0	none	7.270000000000005e-4	0	122	7.270000000000005e-4
chr19-033811188-CCTT-ACTT	chr19	33811188	CCTT	ACTT	2108	VQSRTrancheINDEL99.95to100.00	0	none	9e-6	0	122	9e-6
chr19-033811188-CCTT-C	chr19	33811188	CCTT	C	2108	VQSRTrancheINDEL99.95to100.00	5.2992e-4	eas	0.00103599999999999	1	122	0.00103599999999999
chr19-033811189-CTT-*	chr19	33811189	CTT	*	5630.97	VQSRTrancheINDEL99.95to100.00	0	none	0.00191599999999999	1	124	0.00191599999999999
chr19-033811189-CTT-C	chr19	33811189	CTT	C	5630.97	VQSRTrancheINDEL99.95to100.00	0.0016384	eas	0.00174299999999999	0	124	0.00174299999999999
chr19-033811189-CTT-CTTT	chr19	33811189	CTT	CTTT	5630.97	VQSRTrancheINDEL99.95to100.00	0	none	9e-6	0	124	9e-6
chr19-033811190-T-*	chr19	33811190	T	*	159922	ExcessHet	0	none	0.003867	1	10	0.003867
chr19-033811190-T-A	chr19	33811190	T	A	159922	ExcessHet	0.013099	eas	0.004605	0	10	0.013099
chr19-033811190-T-C	chr19	33811190	T	C	159922	ExcessHet	0.0591	nfe	0.05743800000000001	2	10	0.0591
chr19-033811190-T-G	chr19	33811190	T	G	159922	ExcessHet	3.7827e-4	nfe	4.480000000000004e-4	0	10	4.480000000000004e-4
chr19-033811190-T-TAA	chr19	33811190	T	TAA	159922	ExcessHet	0	none	0	0	10	1e-6
chr19-033811191-T-*	chr19	33811191	T	*	5728	VQSRTrancheINDEL99.95to100.00	0	none	0.003816	1	8	0.003816
chr19-033811191-T-A	chr19	33811191	T	A	5728	VQSRTrancheINDEL99.95to100.00	0.001108	eas	0.00129699999999999	0	8	0.00129699999999999
chr19-033811191-T-C	chr19	33811191	T	C	5728	VQSRTrancheINDEL99.95to100.00	5.257e-5	amr	2.08e-4	0	8	2.08e-4
chr19-033811191-T-G	chr19	33811191	T	G	5728	VQSRTrancheINDEL99.95to100.00	7.422e-5	afr	3.6999999999999985e-5	0	8	7.422e-5
chr19-033811191-T-TACCCCCCCC	chr19	33811191	T	TACCCCCCCC	5728	VQSRTrancheINDEL99.95to100.00	9.8e-7	nfe	0	0	8	1e-6
chr19-033811191-T-TCAA	chr19	33811191	T	TCAA	5728	VQSRTrancheINDEL99.95to100.00	0	none	0	0	8	1e-6
chr19-033811191-T-TCCC	chr19	33811191	T	TCCC	5728	VQSRTrancheINDEL99.95to100.00	8.844e-5	amr	3.6999999999999985e-5	0	8	8.844e-5
chr19-033811191-T-TCCCCCC	chr19	33811191	T	TCCCCCC	5728	VQSRTrancheINDEL99.95to100.00	7.42e-5	afr	5.2999999999999994e-5	0	8	7.42e-5
chr19-033811191-T-TCCCCCCC	chr19	33811191	T	TCCCCCCC	5728	VQSRTrancheINDEL99.95to100.00	9.8e-7	nfe	0	0	8	1e-6
chr19-033811191-T-TCCCCCCCC	chr19	33811191	T	TCCCCCCCC	5728	VQSRTrancheINDEL99.95to100.00	2.703e-5	sas	8.9e-5	0	8	8.9e-5
chr19-033811191-T-TCCCCCCCCC	chr19	33811191	T	TCCCCCCCCC	5728	VQSRTrancheINDEL99.95to100.00	1.623e-5	sas	6.999999999999998e-5	0	8	6.999999999999998e-5
chr19-033811191-T-TCCCCCCCCCC	chr19	33811191	T	TCCCCCCCCCC	5728	VQSRTrancheINDEL99.95to100.00	0	none	0	0	8	1e-6
chr19-033811191-T-TCCCCCCCCCCCCCCCCCCCCC	chr19	33811191	T	TCCCCCCCCCCCCCCCCCCCCC	5728	VQSRTrancheINDEL99.95to100.00	0	none	0	0	8	1e-6
chr19-033811192-C-*	chr19	33811192	C	*	12648	VQSRTrancheINDEL99.95to100.00	0	none	2.2000000000000003e-5	0	8	2.2000000000000003e-5
chr19-033811192-C-A	chr19	33811192	C	A	12648	VQSRTrancheINDEL99.95to100.00	8.0269e-4	eas	8.420000000000002e-4	1	8	8.420000000000002e-4
chr19-033811192-C-CAA	chr19	33811192	C	CAA	12648	VQSRTrancheINDEL99.95to100.00	0.0020778	eas	7.250000000000005e-4	0	8	0.0020778
chr19-033811192-C-CAG	chr19	33811192	C	CAG	12648	VQSRTrancheINDEL99.95to100.00	3.688e-5	nfe	0	0	8	3.688e-5
chr19-033811192-C-G	chr19	33811192	C	G	12648	VQSRTrancheINDEL99.95to100.00	8.439e-5	eas	6.999999999999998e-5	0	8	8.439e-5
chr19-033811192-C-T	chr19	33811192	C	T	12648	VQSRTrancheINDEL99.95to100.00	0.0047792	sas	0.005526	0	8	0.005526
chr19-033811197-A-*	chr19	33811197	A	*	688000	ExcessHet	0	none	4.480000000000004e-4	0	6	4.480000000000004e-4
chr19-033811197-A-AAC	chr19	33811197	A	AAC	688000	ExcessHet	1.609e-5	nfe	3.6999999999999985e-5	0	6	3.6999999999999985e-5
chr19-033811197-A-ACCCC	chr19	33811197	A	ACCCC	688000	ExcessHet	0	none	0	0	6	1e-6
chr19-033811197-A-C	chr19	33811197	A	C	688000	ExcessHet	0.38276	sas	0.14003300000000002	1	6	0.38276
chr19-033811200-A-*	chr19	33811200	A	*	322267	ExcessHet	0	none	2.720000000000003e-4	0	4	2.720000000000003e-4
chr19-033811200-A-C	chr19	33811200	A	C	322267	ExcessHet	0.21518	sas	0.09508	0	4	0.21518
chr19-033811375-C-G	chr19	33811375	C	G	6264991	PASS	0.17925	afr	0.10906000000000002	9	134	0.17925
chr19-033811375-C-T	chr19	33811375	C	T	6264991	PASS	0.0050624	eas	2.2000000000000003e-5	0	134	0.0050624
chr19-033811592-G-*	chr19	33811592	G	*	150427	PASS	0	none	0	0	134	1e-6
chr19-033811592-G-C	chr19	33811592	G	C	150427	PASS	0.037069	afr	0.003702	1	134	0.037069
chr19-033811768-CTTTTT-C	chr19	33811768	CTTTTT	C	2593361	ExcessHet	3.4e-7	nfe	2.2000000000000003e-5	0	132	2.2000000000000003e-5
chr19-033811768-CTTTTT-CGTTTTT	chr19	33811768	CTTTTT	CGTTTTT	2593361	ExcessHet	0	none	0	0	132	1e-6
chr19-033811768-CTTTTT-CT	chr19	33811768	CTTTTT	CT	2593361	ExcessHet	0	none	1.27e-4	0	132	1.27e-4
chr19-033811768-CTTTTT-CTT	chr19	33811768	CTTTTT	CTT	2593361	ExcessHet	0	none	0.00135099999999999	0	132	0.00135099999999999
chr19-033811768-CTTTTT-CTTT	chr19	33811768	CTTTTT	CTTT	2593361	ExcessHet	0	none	0.01401299999999998	0	132	0.01401299999999998
chr19-033811768-CTTTTT-CTTTT	chr19	33811768	CTTTTT	CTTTT	2593361	ExcessHet	0	none	0.21386900000000003	36	132	0.21386900000000003
chr19-033811768-CTTTTT-CTTTTTT	chr19	33811768	CTTTTT	CTTTTTT	2593361	ExcessHet	0	none	0.236444	28	132	0.236444
chr19-033811768-CTTTTT-CTTTTTTT	chr19	33811768	CTTTTT	CTTTTTTT	2593361	ExcessHet	0	none	0.003855	1	132	0.003855
chr19-033811768-CTTTTT-CTTTTTTTT	chr19	33811768	CTTTTT	CTTTTTTTT	2593361	ExcessHet	0	none	8.9e-5	0	132	8.9e-5
chr19-033811768-CTTTTT-TTTTTT	chr19	33811768	CTTTTT	TTTTTT	2593361	ExcessHet	0	none	2.2000000000000003e-5	0	132	2.2000000000000003e-5
chr19-033811769-T-*	chr19	33811769	T	*	992	PASS	0	none	0.230315	36	114	0.230315
chr19-033811769-T-C	chr19	33811769	T	C	992	PASS	0	none	0	0	114	1e-6
chr19-033811769-T-G	chr19	33811769	T	G	992	PASS	5.863e-5	nfe	9e-6	0	114	5.863e-5
chr19-033812028-G-A	chr19	33812028	G	A	321	PASS	3.65e-5	nfe	0	1	134	3.65e-5
chr19-033812144-T-C	chr19	33812144	T	C	633827	PASS	0.1613	afr	0.09689000000000002	7	92	0.1613
chr19-033812402-T-G	chr19	33812402	T	G	283	PASS	2.161e-5	nfe	1.27e-4	0	36	1.27e-4
chr19-033812511-G-A	chr19	33812511	G	A	67099	PASS	0.024541	nfe	0.01086699999999999	1	130	0.024541
chr19-033812511-G-T	chr19	33812511	G	T	67099	PASS	0	none	0	0	130	1e-6
chr19-033812651-T-A	chr19	33812651	T	A	172633	PASS	0.13886	afr	0.01118199999999999	1	134	0.13886
chr19-033812897-G-A	chr19	33812897	G	A	459911	PASS	0.031606	nfe	0.01580100000000001	4	134	0.031606
chr19-033813080-C-A	chr19	33813080	C	A	225134	PASS	0.016938	nfe	0.009824	2	134	0.016938
chr19-033813309-C-T	chr19	33813309	C	T	482094	PASS	0.044139	nfe	0.02282300000000001	1	48	0.044139
chr19-033813311-C-A	chr19	33813311	C	A	1539	PASS	0	none	0	1	46	1e-6
chr19-033813311-C-T	chr19	33813311	C	T	1539	PASS	1.122e-5	amr	0	0	46	1.122e-5
chr19-033813355-A-*	chr19	33813355	A	*	15718522.97	PASS	0	none	0	0	8	1e-6
chr19-033813355-A-AT	chr19	33813355	A	AT	15718522.97	PASS	0.85655	afr	0.6312320000000003	3	8	0.85655
chr19-034022553-CTT-C	chr19	34022553	CTT	C	52807.97	PASS	1.065e-5	nfe	2.2000000000000003e-5	0	120	2.2000000000000003e-5
chr19-034022553-CTT-CAACATGCAATTCCAAATATT	chr19	34022553	CTT	CAACATGCAATTCCAAATATT	52807.97	PASS	0	none	0	0	120	1e-6
chr19-034022553-CTT-CAACATT	chr19	34022553	CTT	CAACATT	52807.97	PASS	0	none	0	0	120	1e-6
chr19-034022553-CTT-CT	chr19	34022553	CTT	CT	52807.97	PASS	0	none	0.01611100000000001	1	120	0.01611100000000001
chr19-034022553-CTT-CTTT	chr19	34022553	CTT	CTTT	52807.97	PASS	0	none	0.02374100000000002	3	120	0.02374100000000002
chr19-034022553-CTT-CTTTT	chr19	34022553	CTT	CTTTT	52807.97	PASS	0	none	1.27e-4	1	120	1.27e-4
chr19-034022559-T-C	chr19	34022559	T	C	284569	PASS	0.075845	afr	0.04693800000000001	2	128	0.075845
chr19-034023008-C-T	chr19	34023008	C	T	370793	PASS	0.16967	afr	0.05587600000000001	2	122	0.16967
chr19-034092416-G-A	chr19	34092416	G	A	50557	PASS	0.0053198	nfe	0.00269	1	128	0.0053198
chr19-034092753-G-A	chr19	34092753	G	A	2021570	PASS	0.10264	afr	0.04817400000000002	12	134	0.10264
chr19-034092795-C-T	chr19	34092795	C	T	5402730	PASS	0.2025	afr	0.11035000000000002	21	134	0.2025
chr19-034092811-T-G	chr19	34092811	T	G	5811215	PASS	0.23753	afr	0.115859	21	134	0.23753
chr19-034092824-A-G	chr19	34092824	A	G	1572133	PASS	0.051094	nfe	0.02801800000000001	7	134	0.051094
chr19-034093232-A-G	chr19	34093232	A	G	16622085	PASS	0.38305	mid	0.2708379999999998	38	134	0.38305
chr19-034093374-A-G	chr19	34093374	A	G	42193	PASS	0.037625	afr	0.00169099999999999	0	84	0.037625
chr19-034126827-T-G	chr19	34126827	T	G	228168	PASS	0.18191	amr	0.06355600000000003	0	2	0.18191
chr19-034126926-G-A	chr19	34126926	G	A	899	PASS	0.0024729	afr	1.47e-4	1	90	0.0024729
chr19-034126994-A-G	chr19	34126994	A	G	696318	PASS	0.24612	amr	0.095387	10	112	0.24612
chr19-034127048-A-C	chr19	34127048	A	C	907215	PASS	0.26371	amr	0.09803200000000002	9	118	0.26371
chr19-034127132-G-T	chr19	34127132	G	T	71040	PASS	0.041596	afr	0.005313	1	132	0.041596
chr19-034127372-G-*	chr19	34127372	G	*	46975	PASS	0	none	0	0	106	1e-6
chr19-034127372-G-A	chr19	34127372	G	A	46975	PASS	0.0099886	nfe	0.004924	1	106	0.0099886
chr19-034127406-T-G	chr19	34127406	T	G	3637261	PASS	0.66549	amr	0.4970309999999995	48	102	0.66549
chr19-034127506-G-A	chr19	34127506	G	A	1280232	PASS	0.32915	nfe	0.27732899999999955	5	14	0.32915
chr19-034127555-C-G	chr19	34127555	C	G	146	PASS	0	none	0	1	6	1e-6
chr19-034172625-AGCG-*	chr19	34172625	AGCG	*	235987	PASS	0	none	0	0	130	1e-6
chr19-034172625-AGCG-A	chr19	34172625	AGCG	A	235987	PASS	0.010919	nfe	0.01008399999999998	3	130	0.010919
chr19-034172625-AGCG-AGCGGCG	chr19	34172625	AGCG	AGCGGCG	235987	PASS	0	none	0	0	130	1e-6
chr19-034172625-AGCG-GGCG	chr19	34172625	AGCG	GGCG	235987	PASS	0	none	0	0	130	1e-6
chr19-034194712-C-G	chr19	34194712	C	G	3827932	PASS	0.19416	nfe	0.15901300000000002	26	134	0.19416
chr19-034196517-T-C	chr19	34196517	T	C	2433	PASS	6.85e-6	nfe	8.9e-5	0	134	8.9e-5
chr19-034196517-T-G	chr19	34196517	T	G	2433	PASS	0	none	0	1	134	1e-6
chr19-034196569-ATT-A	chr19	34196569	ATT	A	45756	ExcessHet	5.46e-6	sas	2.2000000000000003e-5	0	124	2.2000000000000003e-5
chr19-034196569-ATT-AT	chr19	34196569	ATT	AT	45756	ExcessHet	0	none	0.004952	0	124	0.004952
chr19-034196569-ATT-ATTT	chr19	34196569	ATT	ATTT	45756	ExcessHet	0	none	0.03050500000000002	3	124	0.03050500000000002
chr19-034196569-ATT-ATTTT	chr19	34196569	ATT	ATTTT	45756	ExcessHet	0	none	1.27e-4	0	124	1.27e-4
chr19-034196569-ATT-ATTTTTTTTTTT	chr19	34196569	ATT	ATTTTTTTTTTT	45756	ExcessHet	0	none	9e-6	0	124	9e-6
chr19-034196569-ATT-ATTTTTTTTTTTTT	chr19	34196569	ATT	ATTTTTTTTTTTTT	45756	ExcessHet	0	none	9e-6	0	124	9e-6
chr19-034196569-ATT-ATTTTTTTTTTTTTTTTTT	chr19	34196569	ATT	ATTTTTTTTTTTTTTTTTT	45756	ExcessHet	0	none	0	0	124	1e-6
chr19-034196569-ATT-TTT	chr19	34196569	ATT	TTT	45756	ExcessHet	0	none	9e-6	0	124	9e-6
chr19-034196841-C-A	chr19	34196841	C	A	6882925	PASS	0.76756	afr	0.5838900000000005	86	134	0.76756
chr19-034196904-T-C	chr19	34196904	T	C	1827855	PASS	0.29529	amr	0.208999	32	134	0.29529
chr19-034196904-T-G	chr19	34196904	T	G	1827855	PASS	0.0051423	sas	1.47e-4	0	134	0.0051423
chr19-034209064-A-C	chr19	34209064	A	C	1484	VQSRTrancheSNP99.70to99.80	0.0015615	nfe	7.040000000000005e-4	1	132	0.0015615
chr19-034215298-G-A	chr19	34215298	G	A	550347	PASS	0.028353	nfe	0.01827800000000001	2	134	0.028353
chr19-034215535-A-G	chr19	34215535	A	G	7877519	PASS	0.39592	afr	0.3349499999999998	52	134	0.39592
chr19-034215626-A-G	chr19	34215626	A	G	1585801	PASS	0.23138	afr	0.06175100000000002	6	134	0.23138
chr19-034215770-G-A	chr19	34215770	G	A	280469	PASS	0.028815	sas	0.01943800000000001	3	132	0.028815
chr19-034219627-A-*	chr19	34219627	A	*	15181029	PASS	0	none	0	0	134	1e-6
chr19-034219627-A-G	chr19	34219627	A	G	15181029	PASS	0.76529	afr	0.5924150000000006	87	134	0.76529
chr19-034219627-A-T	chr19	34219627	A	T	15181029	PASS	0	none	0	0	134	1e-6
chr19-034219902-A-C	chr19	34219902	A	C	6918471	PASS	0.37752	afr	0.3318969999999997	52	134	0.37752
chr19-034219912-A-G	chr19	34219912	A	G	3151812	PASS	0.19712	nfe	0.163699	26	134	0.19712
chr19-034221272-T-C	chr19	34221272	T	C	3208456	PASS	0.38945	afr	0.30631899999999945	47	118	0.38945
chr19-034221297-A-G	chr19	34221297	A	G	3437937	PASS	0.38872	afr	0.3059599999999994	51	130	0.38872
chr19-034221749-C-T	chr19	34221749	C	T	9214750	PASS	0.39152	afr	0.3347069999999998	52	134	0.39152
chr19-034221831-T-C	chr19	34221831	T	C	7062741	PASS	0.39034	afr	0.3311679999999997	52	134	0.39034
chr19-034221900-A-G	chr19	34221900	A	G	4352155	PASS	0.37841	afr	0.3123669999999997	52	134	0.37841
chr19-034226364-CATCT-C	chr19	34226364	CATCT	C	5272957.97	PASS	3.2e-7	nfe	0	0	128	1e-6
chr19-034226364-CATCT-CCT	chr19	34226364	CATCT	CCT	5272957.97	PASS	0	none	0.3283039999999996	47	128	0.3283039999999996
chr19-034226364-CATCT-CCTCTATCT	chr19	34226364	CATCT	CCTCTATCT	5272957.97	PASS	0	none	0	0	128	1e-6
chr19-034226365-A-*	chr19	34226365	A	*	646	PASS	0	none	0.3283309999999996	47	128	0.3283309999999996
chr19-034226365-A-C	chr19	34226365	A	C	646	PASS	3.29e-6	nfe	9e-6	0	128	9e-6
chr19-034226365-A-T	chr19	34226365	A	T	646	PASS	1.668e-5	nfe	0	0	128	1.668e-5
chr19-034226368-T-*	chr19	34226368	T	*	290	PASS	0	none	9e-6	0	118	9e-6
chr19-034226368-T-A	chr19	34226368	T	A	290	PASS	7.9e-7	nfe	7.099999999999998e-5	0	118	7.099999999999998e-5
chr19-034226368-T-C	chr19	34226368	T	C	290	PASS	0	none	0	0	118	1e-6
chr19-034226375-CTTTTTTTTTTTTTT-*	chr19	34226375	CTTTTTTTTTTTTTT	*	2670731	ExcessHet	0	none	2.9400000000000004e-4	0	92	2.9400000000000004e-4
chr19-034226375-CTTTTTTTTTTTTTT-C	chr19	34226375	CTTTTTTTTTTTTTT	C	2670731	ExcessHet	0.0047758	nfe	0.002562	0	92	0.0047758
chr19-034226375-CTTTTTTTTTTTTTT-CTT	chr19	34226375	CTTTTTTTTTTTTTT	CTT	2670731	ExcessHet	0	none	0	0	92	1e-6
chr19-034226375-CTTTTTTTTTTTTTT-CTTT	chr19	34226375	CTTTTTTTTTTTTTT	CTTT	2670731	ExcessHet	0	none	0	0	92	1e-6
chr19-034226375-CTTTTTTTTTTTTTT-CTTTT	chr19	34226375	CTTTTTTTTTTTTTT	CTTTT	2670731	ExcessHet	0	none	2.2000000000000003e-5	0	92	2.2000000000000003e-5
chr19-034226375-CTTTTTTTTTTTTTT-CTTTTT	chr19	34226375	CTTTTTTTTTTTTTT	CTTTTT	2670731	ExcessHet	0	none	2.2999999999999995e-4	0	92	2.2999999999999995e-4
chr19-034226375-CTTTTTTTTTTTTTT-CTTTTTT	chr19	34226375	CTTTTTTTTTTTTTT	CTTTTTT	2670731	ExcessHet	0	none	6.560000000000002e-4	0	92	6.560000000000002e-4
chr19-034226375-CTTTTTTTTTTTTTT-CTTTTTTT	chr19	34226375	CTTTTTTTTTTTTTT	CTTTTTTT	2670731	ExcessHet	0	none	6.560000000000002e-4	0	92	6.560000000000002e-4
chr19-034226375-CTTTTTTTTTTTTTT-CTTTTTTTT	chr19	34226375	CTTTTTTTTTTTTTT	CTTTTTTTT	2670731	ExcessHet	0	none	0.003901	1	92	0.003901
chr19-034226375-CTTTTTTTTTTTTTT-CTTTTTTTTT	chr19	34226375	CTTTTTTTTTTTTTT	CTTTTTTTTT	2670731	ExcessHet	0	none	0.01554699999999999	1	92	0.01554699999999999
chr19-034226375-CTTTTTTTTTTTTTT-CTTTTTTTTTT	chr19	34226375	CTTTTTTTTTTTTTT	CTTTTTTTTTT	2670731	ExcessHet	0	none	0.03938100000000001	7	92	0.03938100000000001
chr19-034226375-CTTTTTTTTTTTTTT-CTTTTTTTTTTT	chr19	34226375	CTTTTTTTTTTTTTT	CTTTTTTTTTTT	2670731	ExcessHet	0	none	0.092868	9	92	0.092868
chr19-034226375-CTTTTTTTTTTTTTT-CTTTTTTTTTTTT	chr19	34226375	CTTTTTTTTTTTTTT	CTTTTTTTTTTTT	2670731	ExcessHet	0	none	0.145521	20	92	0.145521
chr19-034226375-CTTTTTTTTTTTTTT-CTTTTTTTTTTTTT	chr19	34226375	CTTTTTTTTTTTTTT	CTTTTTTTTTTTTT	2670731	ExcessHet	0	none	0.137108	17	92	0.137108
chr19-034226375-CTTTTTTTTTTTTTT-CTTTTTTTTTTTTTTT	chr19	34226375	CTTTTTTTTTTTTTT	CTTTTTTTTTTTTTTT	2670731	ExcessHet	0	none	0.09458400000000002	8	92	0.09458400000000002
chr19-034226375-CTTTTTTTTTTTTTT-CTTTTTTTTTTTTTTTT	chr19	34226375	CTTTTTTTTTTTTTT	CTTTTTTTTTTTTTTTT	2670731	ExcessHet	0	none	0.018784	1	92	0.018784
chr19-034226375-CTTTTTTTTTTTTTT-CTTTTTTTTTTTTTTTTT	chr19	34226375	CTTTTTTTTTTTTTT	CTTTTTTTTTTTTTTTTT	2670731	ExcessHet	0	none	0.00347	0	92	0.00347
chr19-034226375-CTTTTTTTTTTTTTT-CTTTTTTTTTTTTTTTTTT	chr19	34226375	CTTTTTTTTTTTTTT	CTTTTTTTTTTTTTTTTTT	2670731	ExcessHet	0	none	0.00120299999999999	0	92	0.00120299999999999
chr19-034226375-CTTTTTTTTTTTTTT-CTTTTTTTTTTTTTTTTTTT	chr19	34226375	CTTTTTTTTTTTTTT	CTTTTTTTTTTTTTTTTTTT	2670731	ExcessHet	0	none	5.630000000000005e-4	0	92	5.630000000000005e-4
chr19-034226375-CTTTTTTTTTTTTTT-CTTTTTTTTTTTTTTTTTTTT	chr19	34226375	CTTTTTTTTTTTTTT	CTTTTTTTTTTTTTTTTTTTT	2670731	ExcessHet	0	none	0.00108299999999999	0	92	0.00108299999999999
chr19-034226375-CTTTTTTTTTTTTTT-CTTTTTTTTTTTTTTTTTTTTT	chr19	34226375	CTTTTTTTTTTTTTT	CTTTTTTTTTTTTTTTTTTTTT	2670731	ExcessHet	0	none	0.00176599999999999	0	92	0.00176599999999999
chr19-034226375-CTTTTTTTTTTTTTT-CTTTTTTTTTTTTTTTTTTTTTT	chr19	34226375	CTTTTTTTTTTTTTT	CTTTTTTTTTTTTTTTTTTTTTT	2670731	ExcessHet	0	none	0.00149499999999999	0	92	0.00149499999999999
chr19-034226375-CTTTTTTTTTTTTTT-CTTTTTTTTTTTTTTTTTTTTTTT	chr19	34226375	CTTTTTTTTTTTTTT	CTTTTTTTTTTTTTTTTTTTTTTT	2670731	ExcessHet	0	none	7.260000000000005e-4	0	92	7.260000000000005e-4
chr19-034226375-CTTTTTTTTTTTTTT-CTTTTTTTTTTTTTTTTTTTTTTTT	chr19	34226375	CTTTTTTTTTTTTTT	CTTTTTTTTTTTTTTTTTTTTTTTT	2670731	ExcessHet	0	none	5.630000000000005e-4	0	92	5.630000000000005e-4
chr19-034226375-CTTTTTTTTTTTTTT-CTTTTTTTTTTTTTTTTTTTTTTTTT	chr19	34226375	CTTTTTTTTTTTTTT	CTTTTTTTTTTTTTTTTTTTTTTTTT	2670731	ExcessHet	0	none	2.5100000000000014e-4	0	92	2.5100000000000014e-4
chr19-034226375-CTTTTTTTTTTTTTT-CTTTTTTTTTTTTTTTTTTTTTTTTTT	chr19	34226375	CTTTTTTTTTTTTTT	CTTTTTTTTTTTTTTTTTTTTTTTTTT	2670731	ExcessHet	0	none	1.0799999999999996e-4	0	92	1.0799999999999996e-4
chr19-034226375-CTTTTTTTTTTTTTT-CTTTTTTTTTTTTTTTTTTTTTTTTTTT	chr19	34226375	CTTTTTTTTTTTTTT	CTTTTTTTTTTTTTTTTTTTTTTTTTTT	2670731	ExcessHet	0	none	2.2000000000000003e-5	0	92	2.2000000000000003e-5
chr19-034226375-CTTTTTTTTTTTTTT-CTTTTTTTTTTTTTTTTTTTTTTTTTTTTTT	chr19	34226375	CTTTTTTTTTTTTTT	CTTTTTTTTTTTTTTTTTTTTTTTTTTTTTT	2670731	ExcessHet	0	none	0	0	92	1e-6
chr19-034226375-CTTTTTTTTTTTTTT-CTTTTTTTTTTTTTTTTTTTTTTTTTTTTTTTTTTTTTTTTTTTTTTT	chr19	34226375	CTTTTTTTTTTTTTT	CTTTTTTTTTTTTTTTTTTTTTTTTTTTTTTTTTTTTTTTTTTTTTTT	2670731	ExcessHet	0	none	9e-6	0	92	9e-6
chr19-034226375-CTTTTTTTTTTTTTT-TTTTTTTTTTTTTTT	chr19	34226375	CTTTTTTTTTTTTTT	TTTTTTTTTTTTTTT	2670731	ExcessHet	0	none	9e-6	0	92	9e-6
chr19-034226378-T-*	chr19	34226378	T	*	186	PASS	0	none	0.16323500000000002	22	60	0.16323500000000002
chr19-034226378-T-C	chr19	34226378	T	C	186	PASS	1.13e-5	nfe	3.6999999999999985e-5	0	60	3.6999999999999985e-5
chr19-034226378-T-TTTTTTTTTTTTTTTTTTTTTTTTTTTTTTTTTTTC	chr19	34226378	T	TTTTTTTTTTTTTTTTTTTTTTTTTTTTTTTTTTTC	186	PASS	0	none	0	0	60	1e-6
chr19-034226400-C-*	chr19	34226400	C	*	96150	PASS	0	none	0.02147900000000001	0	98	0.02147900000000001
chr19-034226400-C-A	chr19	34226400	C	A	96150	PASS	0.0018269	nfe	7.970000000000003e-4	0	98	0.0018269
chr19-034226400-C-T	chr19	34226400	C	T	96150	PASS	0.032064	amr	0.018603	0	98	0.032064
chr19-034226401-C-*	chr19	34226401	C	*	141437	VQSRTrancheINDEL99.95to100.00	0	none	0.01413199999999998	0	102	0.01413199999999998
chr19-034226401-C-A	chr19	34226401	C	A	141437	VQSRTrancheINDEL99.95to100.00	0.0015664	nfe	0.00105899999999999	0	102	0.0015664
chr19-034226401-C-CTT	chr19	34226401	C	CTT	141437	VQSRTrancheINDEL99.95to100.00	9.139e-5	sas	8.9e-5	0	102	9.139e-5
chr19-034226401-C-T	chr19	34226401	C	T	141437	VQSRTrancheINDEL99.95to100.00	0.055777	amr	0.03574700000000001	0	102	0.055777
chr19-034226405-C-*	chr19	34226405	C	*	6927	PASS	0	none	0.00100999999999999	0	78	0.00100999999999999
chr19-034226405-C-A	chr19	34226405	C	A	6927	PASS	0.018775	nfe	0.003925	1	78	0.018775
chr19-034226405-C-T	chr19	34226405	C	T	6927	PASS	3.2008e-4	amr	0.00113099999999999	0	78	0.00113099999999999
chr19-034226407-G-*	chr19	34226407	G	*	975	PASS	0	none	9.859999999999992e-4	0	72	9.859999999999992e-4
chr19-034226407-G-A	chr19	34226407	G	A	975	PASS	1.706e-5	sas	1.88e-4	0	72	1.88e-4
chr19-034226407-G-T	chr19	34226407	G	T	975	PASS	0.0029803	nfe	5.170000000000002e-4	1	72	0.0029803
chr19-034227346-AT-A	chr19	34227346	AT	A	282684	VQSRTrancheINDEL95.00to96.00	4.163e-5	nfe	8.9e-5	0	134	8.9e-5
chr19-034227346-AT-ATT	chr19	34227346	AT	ATT	282684	VQSRTrancheINDEL95.00to96.00	0	none	6.100000000000004e-4	0	134	6.100000000000004e-4
chr19-034227346-AT-ATTT	chr19	34227346	AT	ATTT	282684	VQSRTrancheINDEL95.00to96.00	0	none	0	0	134	1e-6
chr19-034227346-AT-TT	chr19	34227346	AT	TT	282684	VQSRTrancheINDEL95.00to96.00	0	none	0.02065500000000001	3	134	0.02065500000000001
chr19-034227702-GTTTT-G	chr19	34227702	GTTTT	G	146680	ExcessHet	0	none	0	0	58	1e-6
chr19-034227702-GTTTT-GT	chr19	34227702	GTTTT	GT	146680	ExcessHet	0	none	9e-6	0	58	9e-6
chr19-034227702-GTTTT-GTT	chr19	34227702	GTTTT	GTT	146680	ExcessHet	0	none	7.490000000000004e-4	1	58	7.490000000000004e-4
chr19-034227702-GTTTT-GTTT	chr19	34227702	GTTTT	GTTT	146680	ExcessHet	0	none	0.03937100000000001	4	58	0.03937100000000001
chr19-034227702-GTTTT-GTTTTT	chr19	34227702	GTTTT	GTTTTT	146680	ExcessHet	0	none	0.05020600000000002	2	58	0.05020600000000002
chr19-034227702-GTTTT-GTTTTTT	chr19	34227702	GTTTT	GTTTTTT	146680	ExcessHet	0	none	0.00171499999999999	0	58	0.00171499999999999
chr19-034227702-GTTTT-GTTTTTTT	chr19	34227702	GTTTT	GTTTTTTT	146680	ExcessHet	0	none	9e-6	0	58	9e-6
chr19-034227702-GTTTT-TTTTT	chr19	34227702	GTTTT	TTTTT	146680	ExcessHet	0	none	2.9400000000000004e-4	0	58	2.9400000000000004e-4
chr19-034227790-TTGTGTGTGTGTGTGTGTGTGTGTG-GTGTGTGTGTGTGTGTGTGTGTGTG	chr19	34227790	TTGTGTGTGTGTGTGTGTGTGTGTG	GTGTGTGTGTGTGTGTGTGTGTGTG	232073	PASS	0	none	6.999999999999998e-5	0	0	6.999999999999998e-5
chr19-034227790-TTGTGTGTGTGTGTGTGTGTGTGTG-T	chr19	34227790	TTGTGTGTGTGTGTGTGTGTGTGTG	T	232073	PASS	2.2065e-4	sas	1.87e-4	0	0	2.2065e-4
chr19-034227790-TTGTGTGTGTGTGTGTGTGTGTGTG-TGTGTGTGTGTGTGTGTGTGTGTGTGTG	chr19	34227790	TTGTGTGTGTGTGTGTGTGTGTGTG	TGTGTGTGTGTGTGTGTGTGTGTGTGTG	232073	PASS	0	none	0	0	0	1e-6
chr19-034227790-TTGTGTGTGTGTGTGTGTGTGTGTG-TGTGTGTGTGTGTGTGTGTGTGTGTGTGTGTGTGTGTGTG	chr19	34227790	TTGTGTGTGTGTGTGTGTGTGTGTG	TGTGTGTGTGTGTGTGTGTGTGTGTGTGTGTGTGTGTGTG	232073	PASS	0	none	0	0	0	1e-6
chr19-034227790-TTGTGTGTGTGTGTGTGTGTGTGTG-TTGTGTG	chr19	34227790	TTGTGTGTGTGTGTGTGTGTGTGTG	TTGTGTG	232073	PASS	0	none	1.27e-4	0	0	1.27e-4
chr19-034227790-TTGTGTGTGTGTGTGTGTGTGTGTG-TTGTGTGTG	chr19	34227790	TTGTGTGTGTGTGTGTGTGTGTGTG	TTGTGTGTG	232073	PASS	0	none	1.0699999999999996e-4	0	0	1.0699999999999996e-4
chr19-034227790-TTGTGTGTGTGTGTGTGTGTGTGTG-TTGTGTGTGTGTGTG	chr19	34227790	TTGTGTGTGTGTGTGTGTGTGTGTG	TTGTGTGTGTGTGTG	232073	PASS	0	none	1.0699999999999996e-4	0	0	1.0699999999999996e-4
chr19-034227790-TTGTGTGTGTGTGTGTGTGTGTGTG-TTGTGTGTGTGTGTGTG	chr19	34227790	TTGTGTGTGTGTGTGTGTGTGTGTG	TTGTGTGTGTGTGTGTG	232073	PASS	0	none	6.080000000000004e-4	0	0	6.080000000000004e-4
chr19-034227790-TTGTGTGTGTGTGTGTGTGTGTGTG-TTGTGTGTGTGTGTGTGTG	chr19	34227790	TTGTGTGTGTGTGTGTGTGTGTGTG	TTGTGTGTGTGTGTGTGTG	232073	PASS	0	none	0.002431	0	0	0.002431
chr19-034227790-TTGTGTGTGTGTGTGTGTGTGTGTG-TTGTGTGTGTGTGTGTGTGTG	chr19	34227790	TTGTGTGTGTGTGTGTGTGTGTGTG	TTGTGTGTGTGTGTGTGTGTG	232073	PASS	0	none	0.0054729999999999996	0	0	0.0054729999999999996
chr19-034227790-TTGTGTGTGTGTGTGTGTGTGTGTG-TTGTGTGTGTGTGTGTGTGTGTG	chr19	34227790	TTGTGTGTGTGTGTGTGTGTGTGTG	TTGTGTGTGTGTGTGTGTGTGTG	232073	PASS	0	none	0.02398000000000001	0	0	0.02398000000000001
chr19-034227790-TTGTGTGTGTGTGTGTGTGTGTGTG-TTGTGTGTGTGTGTGTGTGTGTGTGTG	chr19	34227790	TTGTGTGTGTGTGTGTGTGTGTGTG	TTGTGTGTGTGTGTGTGTGTGTGTGTG	232073	PASS	0	none	0.03440200000000001	0	0	0.03440200000000001
chr19-034227790-TTGTGTGTGTGTGTGTGTGTGTGTG-TTGTGTGTGTGTGTGTGTGTGTGTGTGTG	chr19	34227790	TTGTGTGTGTGTGTGTGTGTGTGTG	TTGTGTGTGTGTGTGTGTGTGTGTGTGTG	232073	PASS	0	none	0.01049099999999999	0	0	0.01049099999999999
chr19-034227790-TTGTGTGTGTGTGTGTGTGTGTGTG-TTGTGTGTGTGTGTGTGTGTGTGTGTGTGTG	chr19	34227790	TTGTGTGTGTGTGTGTGTGTGTGTG	TTGTGTGTGTGTGTGTGTGTGTGTGTGTGTG	232073	PASS	0	none	0.004451	0	0	0.004451
chr19-034227790-TTGTGTGTGTGTGTGTGTGTGTGTG-TTGTGTGTGTGTGTGTGTGTGTGTGTGTGTGTG	chr19	34227790	TTGTGTGTGTGTGTGTGTGTGTGTG	TTGTGTGTGTGTGTGTGTGTGTGTGTGTGTGTG	232073	PASS	0	none	0.006012	0	0	0.006012
chr19-034227790-TTGTGTGTGTGTGTGTGTGTGTGTG-TTGTGTGTGTGTGTGTGTGTGTGTGTGTGTGTGTG	chr19	34227790	TTGTGTGTGTGTGTGTGTGTGTGTG	TTGTGTGTGTGTGTGTGTGTGTGTGTGTGTGTGTG	232073	PASS	0	none	0.00645	0	0	0.00645
chr19-034227790-TTGTGTGTGTGTGTGTGTGTGTGTG-TTGTGTGTGTGTGTGTGTGTGTGTGTGTGTGTGTGTG	chr19	34227790	TTGTGTGTGTGTGTGTGTGTGTGTG	TTGTGTGTGTGTGTGTGTGTGTGTGTGTGTGTGTGTG	232073	PASS	0	none	0.0031580000000000002	0	0	0.0031580000000000002
chr19-034227790-TTGTGTGTGTGTGTGTGTGTGTGTG-TTGTGTGTGTGTGTGTGTGTGTGTGTGTGTGTGTGTGTG	chr19	34227790	TTGTGTGTGTGTGTGTGTGTGTGTG	TTGTGTGTGTGTGTGTGTGTGTGTGTGTGTGTGTGTGTG	232073	PASS	0	none	0.00181099999999999	0	0	0.00181099999999999
chr19-034227790-TTGTGTGTGTGTGTGTGTGTGTGTG-TTGTGTGTGTGTGTGTGTGTGTGTGTGTGTGTGTGTGTGTG	chr19	34227790	TTGTGTGTGTGTGTGTGTGTGTGTG	TTGTGTGTGTGTGTGTGTGTGTGTGTGTGTGTGTGTGTGTG	232073	PASS	0	none	3.810000000000003e-4	0	0	3.810000000000003e-4
chr19-034227790-TTGTGTGTGTGTGTGTGTGTGTGTG-TTGTGTGTGTGTGTGTGTGTGTGTGTGTGTGTGTGTGTGTGTG	chr19	34227790	TTGTGTGTGTGTGTGTGTGTGTGTG	TTGTGTGTGTGTGTGTGTGTGTGTGTGTGTGTGTGTGTGTGTG	232073	PASS	0	none	8.9e-5	0	0	8.9e-5
chr19-034227790-TTGTGTGTGTGTGTGTGTGTGTGTG-TTGTGTGTGTGTGTGTGTGTGTGTGTGTGTGTGTGTGTGTGTGTG	chr19	34227790	TTGTGTGTGTGTGTGTGTGTGTGTG	TTGTGTGTGTGTGTGTGTGTGTGTGTGTGTGTGTGTGTGTGTGTG	232073	PASS	0	none	2.2000000000000003e-5	0	0	2.2000000000000003e-5
chr19-034227790-TTGTGTGTGTGTGTGTGTGTGTGTG-TTGTGTGTGTGTGTGTGTGTGTGTGTGTGTGTGTGTGTGTGTGTGTGTG	chr19	34227790	TTGTGTGTGTGTGTGTGTGTGTGTG	TTGTGTGTGTGTGTGTGTGTGTGTGTGTGTGTGTGTGTGTGTGTGTGTG	232073	PASS	0	none	0	0	0	1e-6
chr19-034227790-TTGTGTGTGTGTGTGTGTGTGTGTG-TTTTGTGTGTGTGTGTGTGTGTGTGTGTGTGTGTG	chr19	34227790	TTGTGTGTGTGTGTGTGTGTGTGTG	TTTTGTGTGTGTGTGTGTGTGTGTGTGTGTGTGTG	232073	PASS	0	none	0	0	0	1e-6
chr19-034227791-TGTG-*	chr19	34227791	TGTG	*	722.97	PASS	0	none	0.034482	0	0	0.034482
chr19-034227791-TGTG-T	chr19	34227791	TGTG	T	722.97	PASS	0	none	2.2000000000000003e-5	0	0	2.2000000000000003e-5
chr19-034227791-TGTG-TTG	chr19	34227791	TGTG	TTG	722.97	PASS	0	none	1.0699999999999996e-4	0	0	1.0699999999999996e-4
chr19-034227792-G-*	chr19	34227792	G	*	58	PASS	0	none	0.034773	0	0	0.034773
chr19-034227792-G-T	chr19	34227792	G	T	58	PASS	0	none	0	0	0	1e-6
chr19-034296152-CTT-C	chr19	34296152	CTT	C	2487812.97	PASS	3.646e-5	nfe	2.2000000000000003e-5	1	106	3.646e-5
chr19-034296152-CTT-CT	chr19	34296152	CTT	CT	2487812.97	PASS	0	none	0.00186499999999999	0	106	0.00186499999999999
chr19-034296152-CTT-CTTT	chr19	34296152	CTT	CTTT	2487812.97	PASS	0	none	0.40598899999999954	54	106	0.40598899999999954
chr19-034296152-CTT-CTTTT	chr19	34296152	CTT	CTTTT	2487812.97	PASS	0	none	0.15625600000000003	37	106	0.15625600000000003
chr19-034296152-CTT-CTTTTT	chr19	34296152	CTT	CTTTTT	2487812.97	PASS	0	none	0.01161799999999999	1	106	0.01161799999999999
chr19-034296152-CTT-CTTTTTT	chr19	34296152	CTT	CTTTTTT	2487812.97	PASS	0	none	6.330000000000003e-4	0	106	6.330000000000003e-4
chr19-034296152-CTT-CTTTTTTT	chr19	34296152	CTT	CTTTTTTT	2487812.97	PASS	0	none	7.099999999999998e-5	0	106	7.099999999999998e-5
chr19-034296152-CTT-CTTTTTTTT	chr19	34296152	CTT	CTTTTTTTT	2487812.97	PASS	0	none	5.2999999999999994e-5	0	106	5.2999999999999994e-5
chr19-034296152-CTT-CTTTTTTTTT	chr19	34296152	CTT	CTTTTTTTTT	2487812.97	PASS	0	none	2.2000000000000003e-5	0	106	2.2000000000000003e-5
chr19-034296152-CTT-CTTTTTTTTTTTTTTTTT	chr19	34296152	CTT	CTTTTTTTTTTTTTTTTT	2487812.97	PASS	0	none	9e-6	0	106	9e-6
chr19-034296152-CTT-CTTTTTTTTTTTTTTTTTTT	chr19	34296152	CTT	CTTTTTTTTTTTTTTTTTTT	2487812.97	PASS	0	none	0	0	106	1e-6
chr19-034296153-T-*	chr19	34296153	T	*	441.97	PASS	0	none	0.00186599999999999	1	124	0.00186599999999999
chr19-034296153-T-TA	chr19	34296153	T	TA	441.97	PASS	2.76e-6	nfe	2.2000000000000003e-5	0	124	2.2000000000000003e-5
chr19-034296164-C-*	chr19	34296164	C	*	49173	VQSRTrancheINDEL99.50to99.90	0	none	6.790000000000002e-4	0	78	6.790000000000002e-4
chr19-034296164-C-A	chr19	34296164	C	A	49173	VQSRTrancheINDEL99.50to99.90	0.0010718	nfe	0.00171599999999999	1	78	0.00171599999999999
chr19-034296164-C-CT	chr19	34296164	C	CT	49173	VQSRTrancheINDEL99.50to99.90	0	none	0	0	78	1e-6
chr19-034296164-C-CTT	chr19	34296164	C	CTT	49173	VQSRTrancheINDEL99.50to99.90	0	none	0	0	78	1e-6
chr19-034296164-C-G	chr19	34296164	C	G	49173	VQSRTrancheINDEL99.50to99.90	1.0314e-4	nfe	8.9e-5	0	78	1.0314e-4
chr19-034296164-C-T	chr19	34296164	C	T	49173	VQSRTrancheINDEL99.50to99.90	0.014124	sas	0.01614500000000001	0	78	0.01614500000000001
chr19-034296167-G-*	chr19	34296167	G	*	14226	VQSRTrancheINDEL99.50to99.90	0	none	0.007709	0	100	0.007709
chr19-034296167-G-A	chr19	34296167	G	A	14226	VQSRTrancheINDEL99.50to99.90	0	none	0	0	100	1e-6
chr19-034296167-G-C	chr19	34296167	G	C	14226	VQSRTrancheINDEL99.50to99.90	0	none	0	0	100	1e-6
chr19-034296167-G-GTTT	chr19	34296167	G	GTTT	14226	VQSRTrancheINDEL99.50to99.90	0	none	0	0	100	1e-6
chr19-034296167-G-T	chr19	34296167	G	T	14226	VQSRTrancheINDEL99.50to99.90	0.0013819	amr	0.006855	1	100	0.006855
chr19-034296239-G-C	chr19	34296239	G	C	962201	PASS	0.20814	afr	0.10148500000000002	4	134	0.20814
chr19-034296288-C-T	chr19	34296288	C	T	411288	PASS	0.14404	amr	0.03120400000000001	5	134	0.14404
chr19-034296542-G-A	chr19	34296542	G	A	390848	PASS	0.023427	nfe	0.01688100000000002	1	134	0.023427
chr19-034300917-T-C	chr19	34300917	T	C	200113	PASS	0.014433	mid	0.004033	1	134	0.014433
chr19-034319766-AG-A	chr19	34319766	AG	A	3378621.97	PASS	0.20223	nfe	0.151071	33	134	0.20223
chr19-034320198-C-T	chr19	34320198	C	T	3802272	PASS	0.20572	nfe	0.149644	33	134	0.20572
chr19-034320238-A-T	chr19	34320238	A	T	2242509	PASS	0.20458	afr	0.10221	11	134	0.20458
chr19-034327927-A-G	chr19	34327927	A	G	103585	PASS	0.036885	afr	0.002867	1	134	0.036885
chr19-034328240-TAA-AAA	chr19	34328240	TAA	AAA	135231	ExcessHet	0	none	1.6699999999999994e-4	0	108	1.6699999999999994e-4
chr19-034328240-TAA-T	chr19	34328240	TAA	T	135231	ExcessHet	2.42e-6	nfe	1.47e-4	0	108	1.47e-4
chr19-034328240-TAA-TA	chr19	34328240	TAA	TA	135231	ExcessHet	0	none	0.095215	5	108	0.095215
chr19-034328240-TAA-TAAA	chr19	34328240	TAA	TAAA	135231	ExcessHet	0	none	0.02781200000000002	1	108	0.02781200000000002
chr19-034328240-TAA-TAAAA	chr19	34328240	TAA	TAAAA	135231	ExcessHet	0	none	8.9e-5	0	108	8.9e-5
chr19-034330422-CAT-C	chr19	34330422	CAT	C	293444.97	PASS	0.028	nfe	0.018488	2	132	0.028
chr19-034330423-A-*	chr19	34330423	A	*	1451	PASS	0	none	0.018488	2	132	0.018488
chr19-034330423-A-G	chr19	34330423	A	G	1451	PASS	5.2018e-4	nfe	7.099999999999998e-5	0	132	5.2018e-4
chr19-034333670-G-GT	chr19	34333670	G	GT	1585	VQSRTrancheINDEL99.90to99.95	0	none	5.2999999999999994e-5	0	114	5.2999999999999994e-5
chr19-034333670-G-GTT	chr19	34333670	G	GTT	1585	VQSRTrancheINDEL99.90to99.95	0	none	0	0	114	1e-6
chr19-034333670-G-GTTT	chr19	34333670	G	GTTT	1585	VQSRTrancheINDEL99.90to99.95	0	none	0	0	114	1e-6
chr19-034333670-G-T	chr19	34333670	G	T	1585	VQSRTrancheINDEL99.90to99.95	1.2852e-4	amr	0.00132499999999999	0	114	0.00132499999999999
chr19-034333673-A-AT	chr19	34333673	A	AT	7084	VQSRTrancheINDEL99.90to99.95	1.4066e-4	nfe	0.00122799999999999	0	102	0.00122799999999999
chr19-034333673-A-ATT	chr19	34333673	A	ATT	7084	VQSRTrancheINDEL99.90to99.95	3.641e-5	nfe	5.41e-4	1	102	5.41e-4
chr19-034333673-A-ATTT	chr19	34333673	A	ATTT	7084	VQSRTrancheINDEL99.90to99.95	9.48e-6	nfe	1.88e-4	0	102	1.88e-4
chr19-034333673-A-ATTTGTTTTTTT	chr19	34333673	A	ATTTGTTTTTTT	7084	VQSRTrancheINDEL99.90to99.95	0	none	0	0	102	1e-6
chr19-034333673-A-ATTTGTTTTTTTTTTTTTTTTTTTTTTTTTTGTTGTTTTTTTTCTTCCGGGGGGCGGGTTTTTT	chr19	34333673	A	ATTTGTTTTTTTTTTTTTTTTTTTTTTTTTTGTTGTTTTTTTTCTTCCGGGGGGCGGGTTTTTT	7084	VQSRTrancheINDEL99.90to99.95	0	none	0	0	102	1e-6
chr19-034333673-A-ATTTT	chr19	34333673	A	ATTTT	7084	VQSRTrancheINDEL99.90to99.95	0	none	0	0	102	1e-6
chr19-034333673-A-ATTTTTTTTT	chr19	34333673	A	ATTTTTTTTT	7084	VQSRTrancheINDEL99.90to99.95	0	none	0	0	102	1e-6
chr19-034333673-A-T	chr19	34333673	A	T	7084	VQSRTrancheINDEL99.90to99.95	3.8147e-4	nfe	0.00191499999999999	0	102	0.00191499999999999
chr19-034333677-GTTTTTTTT-*	chr19	34333677	GTTTTTTTT	*	2917946	ExcessHet	0	none	5.2999999999999994e-5	0	104	5.2999999999999994e-5
chr19-034333677-GTTTTTTTT-G	chr19	34333677	GTTTTTTTT	G	2917946	ExcessHet	0.0027574	eas	3.3800000000000046e-4	0	104	0.0027574
chr19-034333677-GTTTTTTTT-GTT	chr19	34333677	GTTTTTTTT	GTT	2917946	ExcessHet	0	none	0	0	104	1e-6
chr19-034333677-GTTTTTTTT-GTTT	chr19	34333677	GTTTTTTTT	GTTT	2917946	ExcessHet	0	none	2.09e-4	0	104	2.09e-4
chr19-034333677-GTTTTTTTT-GTTTT	chr19	34333677	GTTTTTTTT	GTTTT	2917946	ExcessHet	0	none	0.00105899999999999	0	104	0.00105899999999999
chr19-034333677-GTTTTTTTT-GTTTTT	chr19	34333677	GTTTTTTTT	GTTTTT	2917946	ExcessHet	0	none	0.004259	0	104	0.004259
chr19-034333677-GTTTTTTTT-GTTTTTT	chr19	34333677	GTTTTTTTT	GTTTTTT	2917946	ExcessHet	0	none	0.01618300000000001	0	104	0.01618300000000001
chr19-034333677-GTTTTTTTT-GTTTTTTT	chr19	34333677	GTTTTTTTT	GTTTTTTT	2917946	ExcessHet	0	none	0.07529200000000001	18	104	0.07529200000000001
chr19-034333677-GTTTTTTTT-GTTTTTTTTT	chr19	34333677	GTTTTTTTT	GTTTTTTTTT	2917946	ExcessHet	0	none	0.3171319999999999	35	104	0.3171319999999999
chr19-034333677-GTTTTTTTT-GTTTTTTTTTT	chr19	34333677	GTTTTTTTT	GTTTTTTTTTT	2917946	ExcessHet	0	none	0.07489100000000003	0	104	0.07489100000000003
chr19-034333677-GTTTTTTTT-GTTTTTTTTTTT	chr19	34333677	GTTTTTTTT	GTTTTTTTTTTT	2917946	ExcessHet	0	none	0.01059899999999999	0	104	0.01059899999999999
chr19-034333677-GTTTTTTTT-GTTTTTTTTTTTT	chr19	34333677	GTTTTTTTT	GTTTTTTTTTTTT	2917946	ExcessHet	0	none	0.00149599999999999	0	104	0.00149599999999999
chr19-034333677-GTTTTTTTT-GTTTTTTTTTTTTT	chr19	34333677	GTTTTTTTT	GTTTTTTTTTTTTT	2917946	ExcessHet	0	none	1.6699999999999994e-4	0	104	1.6699999999999994e-4
chr19-034333677-GTTTTTTTT-GTTTTTTTTTTTTTT	chr19	34333677	GTTTTTTTT	GTTTTTTTTTTTTTT	2917946	ExcessHet	0	none	1.27e-4	0	104	1.27e-4
chr19-034333677-GTTTTTTTT-GTTTTTTTTTTTTTTT	chr19	34333677	GTTTTTTTT	GTTTTTTTTTTTTTTT	2917946	ExcessHet	0	none	0.00159399999999999	0	104	0.00159399999999999
chr19-034333677-GTTTTTTTT-GTTTTTTTTTTTTTTTT	chr19	34333677	GTTTTTTTT	GTTTTTTTTTTTTTTTT	2917946	ExcessHet	0	none	0.003902	0	104	0.003902
chr19-034333677-GTTTTTTTT-GTTTTTTTTTTTTTTTTT	chr19	34333677	GTTTTTTTT	GTTTTTTTTTTTTTTTTT	2917946	ExcessHet	0	none	0.002563	0	104	0.002563
chr19-034333677-GTTTTTTTT-GTTTTTTTTTTTTTTTTTT	chr19	34333677	GTTTTTTTT	GTTTTTTTTTTTTTTTTTT	2917946	ExcessHet	0	none	0.00151999999999999	0	104	0.00151999999999999
chr19-034333677-GTTTTTTTT-GTTTTTTTTTTTTTTTTTTT	chr19	34333677	GTTTTTTTT	GTTTTTTTTTTTTTTTTTTT	2917946	ExcessHet	0	none	0.002563	0	104	0.002563
chr19-034333677-GTTTTTTTT-GTTTTTTTTTTTTTTTTTTTT	chr19	34333677	GTTTTTTTT	GTTTTTTTTTTTTTTTTTTTT	2917946	ExcessHet	0	none	0.003319	0	104	0.003319
chr19-034333677-GTTTTTTTT-GTTTTTTTTTTTTTTTTTTTTT	chr19	34333677	GTTTTTTTT	GTTTTTTTTTTTTTTTTTTTTT	2917946	ExcessHet	0	none	0.00132499999999999	0	104	0.00132499999999999
chr19-034333677-GTTTTTTTT-GTTTTTTTTTTTTTTTTTTTTTATTTTTTTTTTTTTTTTTTTTTTTTT	chr19	34333677	GTTTTTTTT	GTTTTTTTTTTTTTTTTTTTTTATTTTTTTTTTTTTTTTTTTTTTTTT	2917946	ExcessHet	0	none	0	0	104	1e-6
chr19-034333677-GTTTTTTTT-GTTTTTTTTTTTTTTTTTTTTTCTTTCTAAAGGTGGGTTTTTTTTTTTTTTTTTT	chr19	34333677	GTTTTTTTT	GTTTTTTTTTTTTTTTTTTTTTCTTTCTAAAGGTGGGTTTTTTTTTTTTTTTTTT	2917946	ExcessHet	0	none	0	0	104	1e-6
chr19-034333677-GTTTTTTTT-GTTTTTTTTTTTTTTTTTTTTTCTTTCTGAAAGCTGGTTGTTTTTTGTTTTTTTTT	chr19	34333677	GTTTTTTTT	GTTTTTTTTTTTTTTTTTTTTTCTTTCTGAAAGCTGGTTGTTTTTTGTTTTTTTTT	2917946	ExcessHet	0	none	0	0	104	1e-6
chr19-034333677-GTTTTTTTT-GTTTTTTTTTTTTTTTTTTTTTCTTTCTTAATGGTGTTTTTTTTTTTTTTTTTTT	chr19	34333677	GTTTTTTTT	GTTTTTTTTTTTTTTTTTTTTTCTTTCTTAATGGTGTTTTTTTTTTTTTTTTTTT	2917946	ExcessHet	0	none	0	0	104	1e-6
chr19-034333677-GTTTTTTTT-GTTTTTTTTTTTTTTTTTTTTTGTTTTTTTTTT	chr19	34333677	GTTTTTTTT	GTTTTTTTTTTTTTTTTTTTTTGTTTTTTTTTT	2917946	ExcessHet	0	none	0	0	104	1e-6
chr19-034333677-GTTTTTTTT-GTTTTTTTTTTTTTTTTTTTTTT	chr19	34333677	GTTTTTTTT	GTTTTTTTTTTTTTTTTTTTTTT	2917946	ExcessHet	0	none	4.05e-4	0	104	4.05e-4
chr19-034333677-GTTTTTTTT-GTTTTTTTTTTTTTTTTTTTTTTT	chr19	34333677	GTTTTTTTT	GTTTTTTTTTTTTTTTTTTTTTTT	2917946	ExcessHet	0	none	8.9e-5	0	104	8.9e-5
chr19-034333677-GTTTTTTTT-GTTTTTTTTTTTTTTTTTTTTTTTT	chr19	34333677	GTTTTTTTT	GTTTTTTTTTTTTTTTTTTTTTTTT	2917946	ExcessHet	0	none	2.2000000000000003e-5	0	104	2.2000000000000003e-5
chr19-034333677-GTTTTTTTT-GTTTTTTTTTTTTTTTTTTTTTTTTCTAAATTTTTTTTTTTTTTTTTTTTTTTT	chr19	34333677	GTTTTTTTT	GTTTTTTTTTTTTTTTTTTTTTTTTCTAAATTTTTTTTTTTTTTTTTTTTTTTT	2917946	ExcessHet	0	none	0	0	104	1e-6
chr19-034333677-GTTTTTTTT-GTTTTTTTTTTTTTTTTTTTTTTTTT	chr19	34333677	GTTTTTTTT	GTTTTTTTTTTTTTTTTTTTTTTTTT	2917946	ExcessHet	0	none	9e-6	0	104	9e-6
chr19-034333677-GTTTTTTTT-GTTTTTTTTTTTTTTTTTTTTTTTTTAAAGCTTGTTTTTTTTTGTTTTTTTTT	chr19	34333677	GTTTTTTTT	GTTTTTTTTTTTTTTTTTTTTTTTTTAAAGCTTGTTTTTTTTTGTTTTTTTTT	2917946	ExcessHet	0	none	0	0	104	1e-6
chr19-034333677-GTTTTTTTT-GTTTTTTTTTTTTTTTTTTTTTTTTTT	chr19	34333677	GTTTTTTTT	GTTTTTTTTTTTTTTTTTTTTTTTTTT	2917946	ExcessHet	0	none	9e-6	0	104	9e-6
chr19-034333677-GTTTTTTTT-GTTTTTTTTTTTTTTTTTTTTTTTTTTGAAAGCTGGTTGTTATTTTTTTTTTTT	chr19	34333677	GTTTTTTTT	GTTTTTTTTTTTTTTTTTTTTTTTTTTGAAAGCTGGTTGTTATTTTTTTTTTTT	2917946	ExcessHet	0	none	0	0	104	1e-6
chr19-034333677-GTTTTTTTT-GTTTTTTTTTTTTTTTTTTTTTTTTTTGAAAGTTGGTTGTTTTTTTTTTTT	chr19	34333677	GTTTTTTTT	GTTTTTTTTTTTTTTTTTTTTTTTTTTGAAAGTTGGTTGTTTTTTTTTTTT	2917946	ExcessHet	0	none	0	0	104	1e-6
chr19-034333677-GTTTTTTTT-GTTTTTTTTTTTTTTTTTTTTTTTTTTGAAATGTGTTTTTTTTTTGTTTTTTTTTT	chr19	34333677	GTTTTTTTT	GTTTTTTTTTTTTTTTTTTTTTTTTTTGAAATGTGTTTTTTTTTTGTTTTTTTTTT	2917946	ExcessHet	0	none	0	0	104	1e-6
chr19-034333677-GTTTTTTTT-GTTTTTTTTTTTTTTTTTTTTTTTTTTGAAGGTGTTTGTTATTTTTTTTTTTT	chr19	34333677	GTTTTTTTT	GTTTTTTTTTTTTTTTTTTTTTTTTTTGAAGGTGTTTGTTATTTTTTTTTTTT	2917946	ExcessHet	0	none	0	0	104	1e-6
chr19-034333677-GTTTTTTTT-GTTTTTTTTTTTTTTTTTTTTTTTTTTT	chr19	34333677	GTTTTTTTT	GTTTTTTTTTTTTTTTTTTTTTTTTTTT	2917946	ExcessHet	0	none	9e-6	0	104	9e-6
chr19-034333677-GTTTTTTTT-GTTTTTTTTTTTTTTTTTTTTTTTTTTTAAAACTTGTTTTTTTTTTTTTTTTTTTT	chr19	34333677	GTTTTTTTT	GTTTTTTTTTTTTTTTTTTTTTTTTTTTAAAACTTGTTTTTTTTTTTTTTTTTTTT	2917946	ExcessHet	0	none	0	0	104	1e-6
chr19-034333677-GTTTTTTTT-GTTTTTTTTTTTTTTTTTTTTTTTTTTTGAAAACTGGTTTTTTTTTTTTTTTTTTTTTT	chr19	34333677	GTTTTTTTT	GTTTTTTTTTTTTTTTTTTTTTTTTTTTGAAAACTGGTTTTTTTTTTTTTTTTTTTTTT	2917946	ExcessHet	0	none	0	0	104	1e-6
chr19-034333677-GTTTTTTTT-GTTTTTTTTTTTTTTTTTTTTTTTTTTTT	chr19	34333677	GTTTTTTTT	GTTTTTTTTTTTTTTTTTTTTTTTTTTTT	2917946	ExcessHet	0	none	0	0	104	1e-6
chr19-034333677-GTTTTTTTT-GTTTTTTTTTTTTTTTTTTTTTTTTTTTTAAAGTTGTTTTTTTTTTTTTTTTTTTTT	chr19	34333677	GTTTTTTTT	GTTTTTTTTTTTTTTTTTTTTTTTTTTTTAAAGTTGTTTTTTTTTTTTTTTTTTTTT	2917946	ExcessHet	0	none	0	0	104	1e-6
chr19-034333677-GTTTTTTTT-GTTTTTTTTTTTTTTTTTTTTTTTTTTTTT	chr19	34333677	GTTTTTTTT	GTTTTTTTTTTTTTTTTTTTTTTTTTTTTT	2917946	ExcessHet	0	none	9e-6	0	104	9e-6
chr19-034333677-GTTTTTTTT-GTTTTTTTTTTTTTTTTTTTTTTTTTTTTTTTTTTAAAGTTGGTTGTTTTTTTTTTTTTTT	chr19	34333677	GTTTTTTTT	GTTTTTTTTTTTTTTTTTTTTTTTTTTTTTTTTTTAAAGTTGGTTGTTTTTTTTTTTTTTT	2917946	ExcessHet	0	none	0	0	104	1e-6
chr19-034333677-GTTTTTTTT-TTTTTTTTT	chr19	34333677	GTTTTTTTT	TTTTTTTTT	2917946	ExcessHet	0	none	0.004234	1	104	0.004234
chr19-034333678-T-*	chr19	34333678	T	*	817	PASS	0	none	0.097427	18	72	0.097427
chr19-034333678-T-G	chr19	34333678	T	G	817	PASS	1.189e-5	sas	9e-6	0	72	1.189e-5
chr19-034333678-T-TTTTTTTTTTTTTTTTTTTTTTTTTTTGTTTGTTTTTATTTG	chr19	34333678	T	TTTTTTTTTTTTTTTTTTTTTTTTTTTGTTTGTTTTTATTTG	817	PASS	0	none	2.2000000000000003e-5	0	72	2.2000000000000003e-5
chr19-034333695-CGA-*	chr19	34333695	CGA	*	63711	VQSRTrancheINDEL99.95to100.00	0	none	0.01014299999999999	0	60	0.01014299999999999
chr19-034333695-CGA-AGA	chr19	34333695	CGA	AGA	63711	VQSRTrancheINDEL99.95to100.00	0	none	0.007287	2	60	0.007287
chr19-034333695-CGA-C	chr19	34333695	CGA	C	63711	VQSRTrancheINDEL99.95to100.00	0	none	0	0	60	1e-6
chr19-034333695-CGA-GGA	chr19	34333695	CGA	GGA	63711	VQSRTrancheINDEL99.95to100.00	0	none	3.6999999999999985e-5	0	60	3.6999999999999985e-5
chr19-034333695-CGA-TGA	chr19	34333695	CGA	TGA	63711	VQSRTrancheINDEL99.95to100.00	0	none	0.01690000000000002	0	60	0.01690000000000002
chr19-034333699-C-*	chr19	34333699	C	*	80993	VQSRTrancheINDEL99.95to100.00	0	none	4.490000000000005e-4	0	66	4.490000000000005e-4
chr19-034333699-C-A	chr19	34333699	C	A	80993	VQSRTrancheINDEL99.95to100.00	0.0052847	nfe	4.270000000000005e-4	1	66	0.0052847
chr19-034333699-C-CTTTT	chr19	34333699	C	CTTTT	80993	VQSRTrancheINDEL99.95to100.00	1.527e-5	amr	0	0	66	1.527e-5
chr19-034333699-C-G	chr19	34333699	C	G	80993	VQSRTrancheINDEL99.95to100.00	2.9808e-4	nfe	9e-6	0	66	2.9808e-4
chr19-034333699-C-T	chr19	34333699	C	T	80993	VQSRTrancheINDEL99.95to100.00	0.011289	sas	0.01708600000000001	0	66	0.01708600000000001
chr19-034339802-G-A	chr19	34339802	G	A	1556631	PASS	0.21247	afr	0.103607	11	134	0.21247
chr19-034341261-T-A	chr19	34341261	T	A	258019	PASS	0.15602	afr	0.016486	2	134	0.15602
chr19-034341350-A-G	chr19	34341350	A	G	421577	PASS	0.023373	nfe	0.016565	1	134	0.023373
chr19-034341387-CTTT-C	chr19	34341387	CTTT	C	632189.97	ExcessHet	4.5e-7	nfe	0	0	88	1e-6
chr19-034341387-CTTT-CT	chr19	34341387	CTTT	CT	632189.97	ExcessHet	0	none	4.950000000000003e-4	0	88	4.950000000000003e-4
chr19-034341387-CTTT-CTT	chr19	34341387	CTTT	CTT	632189.97	ExcessHet	0	none	0.21399	28	88	0.21399
chr19-034341387-CTTT-CTTTT	chr19	34341387	CTTT	CTTTT	632189.97	ExcessHet	0	none	0.08503300000000001	7	88	0.08503300000000001
chr19-034341387-CTTT-CTTTTT	chr19	34341387	CTTT	CTTTTT	632189.97	ExcessHet	0	none	2.2999999999999995e-4	0	88	2.2999999999999995e-4
chr19-034341842-G-A	chr19	34341842	G	A	1770557	PASS	0.036462	nfe	0.02165900000000001	4	134	0.036462
chr19-034342079-G-A	chr19	34342079	G	A	230624	PASS	0.0023934	nfe	0.002215	2	134	0.0023934
chr19-034342152-C-T	chr19	34342152	C	T	1712	PASS	3e-7	nfe	0	1	134	1e-6
chr19-034342174-C-T	chr19	34342174	C	T	1353848	PASS	0.023592	nfe	0.016617	1	134	0.023592
chr19-034342489-A-G	chr19	34342489	A	G	430392	PASS	0.027356	nfe	0.01798800000000002	1	134	0.027356
chr19-034342571-T-C	chr19	34342571	T	C	53773	PASS	0.007397	nfe	0.00269	1	134	0.007397
chr19-034342579-C-G	chr19	34342579	C	G	971223	PASS	0.083945	nfe	0.05089700000000001	10	134	0.083945
chr19-034348093-C-T	chr19	34348093	C	T	2199958	PASS	0.65578	eas	0.199536	39	134	0.65578
chr19-034348586-ATTTT-A	chr19	34348586	ATTTT	A	6029	PASS	0	none	0	0	0	1e-6
chr19-034348586-ATTTT-ATTT	chr19	34348586	ATTTT	ATTT	6029	PASS	0	none	0.002008	0	0	0.002008
chr19-034348586-ATTTT-ATTTTT	chr19	34348586	ATTTT	ATTTTT	6029	PASS	0	none	0.00166299999999999	0	0	0.00166299999999999
chr19-034348586-ATTTT-TTTTT	chr19	34348586	ATTTT	TTTTT	6029	PASS	0	none	0	0	0	1e-6
chr19-034348720-G-A	chr19	34348720	G	A	198145	PASS	0.039989	nfe	0.02934100000000001	2	30	0.039989
chr19-034349067-G-A	chr19	34349067	G	A	4357	PASS	3.7504e-4	eas	7.099999999999998e-5	0	134	3.7504e-4
chr19-034349067-G-T	chr19	34349067	G	T	4357	PASS	1.94e-6	nfe	0	1	134	1.94e-6
chr19-034349109-C-T	chr19	34349109	C	T	2867	PASS	1.914e-5	nfe	2.2000000000000003e-5	1	134	2.2000000000000003e-5
chr19-034351583-T-C	chr19	34351583	T	C	12797392	PASS	0.81461	eas	0.42654899999999973	52	134	0.81461
chr19-034352612-C-T	chr19	34352612	C	T	443460	PASS	0.10805	afr	0.01220299999999999	2	134	0.10805
chr19-034352806-G-A	chr19	34352806	G	A	27690	PASS	5.6879e-4	mid	2.9400000000000004e-4	1	134	5.6879e-4
chr19-034352848-ACCCCACCCCAGC-*	chr19	34352848	ACCCCACCCCAGC	*	803869	VQSRTrancheINDEL99.50to99.90	0	none	0	0	130	1e-6
chr19-034352848-ACCCCACCCCAGC-A	chr19	34352848	ACCCCACCCCAGC	A	803869	VQSRTrancheINDEL99.50to99.90	0.019539	nfe	0.00987499999999998	4	130	0.019539
chr19-034352848-ACCCCACCCCAGC-ACCCCCACCCCAGC	chr19	34352848	ACCCCACCCCAGC	ACCCCCACCCCAGC	803869	VQSRTrancheINDEL99.50to99.90	0	none	1.27e-4	0	130	1.27e-4
chr19-034352848-ACCCCACCCCAGC-AGCCCCACCCCAGC	chr19	34352848	ACCCCACCCCAGC	AGCCCCACCCCAGC	803869	VQSRTrancheINDEL99.50to99.90	0	none	0	0	130	1e-6
chr19-034352848-ACCCCACCCCAGC-AGCCCCCACCCCAGC	chr19	34352848	ACCCCACCCCAGC	AGCCCCCACCCCAGC	803869	VQSRTrancheINDEL99.50to99.90	0	none	2.2999999999999995e-4	0	130	2.2999999999999995e-4
chr19-034352848-ACCCCACCCCAGC-AGCCCCCCACCCCAGC	chr19	34352848	ACCCCACCCCAGC	AGCCCCCCACCCCAGC	803869	VQSRTrancheINDEL99.50to99.90	0	none	1.27e-4	1	130	1.27e-4
chr19-034352848-ACCCCACCCCAGC-AGCCCCCCCCACCCCAGC	chr19	34352848	ACCCCACCCCAGC	AGCCCCCCCCACCCCAGC	803869	VQSRTrancheINDEL99.50to99.90	0	none	1.27e-4	0	130	1.27e-4
chr19-034352848-ACCCCACCCCAGC-AGCCCCCCCCCACCCCAGC	chr19	34352848	ACCCCACCCCAGC	AGCCCCCCCCCACCCCAGC	803869	VQSRTrancheINDEL99.50to99.90	0	none	1.88e-4	0	130	1.88e-4
chr19-034352848-ACCCCACCCCAGC-AGCCCCCCCCCCACCCCAGC	chr19	34352848	ACCCCACCCCAGC	AGCCCCCCCCCCACCCCAGC	803869	VQSRTrancheINDEL99.50to99.90	0	none	8.450000000000003e-4	0	130	8.450000000000003e-4
chr19-034352848-ACCCCACCCCAGC-AGCCCCCCCCCCCACCCCAGC	chr19	34352848	ACCCCACCCCAGC	AGCCCCCCCCCCCACCCCAGC	803869	VQSRTrancheINDEL99.50to99.90	0	none	4.950000000000003e-4	1	130	4.950000000000003e-4
chr19-034352848-ACCCCACCCCAGC-AGCCCCCCCCCCCCACCCCAGC	chr19	34352848	ACCCCACCCCAGC	AGCCCCCCCCCCCCACCCCAGC	803869	VQSRTrancheINDEL99.50to99.90	0	none	0.00142399999999999	1	130	0.00142399999999999
chr19-034352848-ACCCCACCCCAGC-AGCCCCCCCCCCCCCACCCCAGC	chr19	34352848	ACCCCACCCCAGC	AGCCCCCCCCCCCCCACCCCAGC	803869	VQSRTrancheINDEL99.50to99.90	0	none	0.00130199999999999	2	130	0.00130199999999999
chr19-034352848-ACCCCACCCCAGC-AGCCCCCCCCCCCCCCACCCCAGC	chr19	34352848	ACCCCACCCCAGC	AGCCCCCCCCCCCCCCACCCCAGC	803869	VQSRTrancheINDEL99.50to99.90	0	none	1.47e-4	0	130	1.47e-4
chr19-034352848-ACCCCACCCCAGC-AGCCCCCCCCCCCCCCCACCCCAGC	chr19	34352848	ACCCCACCCCAGC	AGCCCCCCCCCCCCCCCACCCCAGC	803869	VQSRTrancheINDEL99.50to99.90	0	none	5.2999999999999994e-5	0	130	5.2999999999999994e-5
chr19-034352848-ACCCCACCCCAGC-AGCCCCCCCCCCCCCCCCACCCCAGC	chr19	34352848	ACCCCACCCCAGC	AGCCCCCCCCCCCCCCCCACCCCAGC	803869	VQSRTrancheINDEL99.50to99.90	0	none	0	0	130	1e-6
chr19-034352848-ACCCCACCCCAGC-AGCCCCCCCCCCCCCCCCCACCCCAGC	chr19	34352848	ACCCCACCCCAGC	AGCCCCCCCCCCCCCCCCCACCCCAGC	803869	VQSRTrancheINDEL99.50to99.90	0	none	0	0	130	1e-6
chr19-034352848-ACCCCACCCCAGC-AGCCCCCCCCCCCCCCCCCCACCCCAGC	chr19	34352848	ACCCCACCCCAGC	AGCCCCCCCCCCCCCCCCCCACCCCAGC	803869	VQSRTrancheINDEL99.50to99.90	0	none	9e-6	0	130	9e-6
chr19-034352848-ACCCCACCCCAGC-AGCCCCCCCCCCCCCCCCCCCCCCCCCCACCCCAGC	chr19	34352848	ACCCCACCCCAGC	AGCCCCCCCCCCCCCCCCCCCCCCCCCCACCCCAGC	803869	VQSRTrancheINDEL99.50to99.90	0	none	0	0	130	1e-6
chr19-034352848-ACCCCACCCCAGC-AGCCCCCCCCCCCCCCCCCCCCCCCCCCCACCCCAGC	chr19	34352848	ACCCCACCCCAGC	AGCCCCCCCCCCCCCCCCCCCCCCCCCCCACCCCAGC	803869	VQSRTrancheINDEL99.50to99.90	0	none	0	0	130	1e-6
chr19-034352848-ACCCCACCCCAGC-AGCCCCCCCCCCCCCCCCCCCCCCCCCCCCACCCCAGC	chr19	34352848	ACCCCACCCCAGC	AGCCCCCCCCCCCCCCCCCCCCCCCCCCCCACCCCAGC	803869	VQSRTrancheINDEL99.50to99.90	0	none	0	0	130	1e-6
chr19-034352848-ACCCCACCCCAGC-AGGCCCCCCCCCCACCCCAGC	chr19	34352848	ACCCCACCCCAGC	AGGCCCCCCCCCCACCCCAGC	803869	VQSRTrancheINDEL99.50to99.90	0	none	0	0	130	1e-6
chr19-034352848-ACCCCACCCCAGC-AGGCCCCCCCCCCCCCACCCCAGC	chr19	34352848	ACCCCACCCCAGC	AGGCCCCCCCCCCCCCACCCCAGC	803869	VQSRTrancheINDEL99.50to99.90	0	none	0	0	130	1e-6
chr19-034352848-ACCCCACCCCAGC-TCCCCACCCCAGC	chr19	34352848	ACCCCACCCCAGC	TCCCCACCCCAGC	803869	VQSRTrancheINDEL99.50to99.90	0	none	7.099999999999998e-5	0	130	7.099999999999998e-5
chr19-034352849-C-*	chr19	34352849	C	*	2423	VQSRTrancheSNP99.80to99.90	0	none	0.00990199999999998	4	134	0.00990199999999998
chr19-034352849-C-G	chr19	34352849	C	G	2423	VQSRTrancheSNP99.80to99.90	1.4492e-4	nfe	3.6999999999999985e-5	0	134	1.4492e-4
chr19-034352849-C-T	chr19	34352849	C	T	2423	VQSRTrancheSNP99.80to99.90	1.058e-4	nfe	9e-6	0	134	1.058e-4
chr19-034352850-C-*	chr19	34352850	C	*	998	PASS	0	none	0.00990199999999998	4	134	0.00990199999999998
chr19-034352850-C-T	chr19	34352850	C	T	998	PASS	0	none	0	0	134	1e-6
chr19-034352853-A-*	chr19	34352853	A	*	76899	VQSRTrancheINDEL99.90to99.95	0	none	0.00988699999999998	4	78	0.00988699999999998
chr19-034352853-A-AC	chr19	34352853	A	AC	76899	VQSRTrancheINDEL99.90to99.95	1.06e-6	nfe	1.88e-4	0	78	1.88e-4
chr19-034352853-A-C	chr19	34352853	A	C	76899	VQSRTrancheINDEL99.90to99.95	0.05805	nfe	0.01404399999999998	5	78	0.05805
chr19-034352856-C-*	chr19	34352856	C	*	25425020	PASS	0	none	0.00990199999999998	4	134	0.00990199999999998
chr19-034352856-C-A	chr19	34352856	C	A	25425020	PASS	0.81813	eas	0.43701399999999985	54	134	0.81813
chr19-034352857-CAG-*	chr19	34352857	CAG	*	30125.97	VQSRTrancheINDEL99.95to100.00	0	none	0.005903	2	126	0.005903
chr19-034352857-CAG-C	chr19	34352857	CAG	C	30125.97	VQSRTrancheINDEL99.95to100.00	0.0084667	nfe	0.006997	4	126	0.0084667
chr19-034352858-AGCC-*	chr19	34352858	AGCC	*	67782	VQSRTrancheINDEL99.50to99.90	0	none	0.01337499999999998	2	84	0.01337499999999998
chr19-034352858-AGCC-A	chr19	34352858	AGCC	A	67782	VQSRTrancheINDEL99.50to99.90	0	none	0	0	84	1e-6
chr19-034352858-AGCC-CGCC	chr19	34352858	AGCC	CGCC	67782	VQSRTrancheINDEL99.50to99.90	0	none	0.01134299999999999	0	84	0.01134299999999999
chr19-034352859-G-*	chr19	34352859	G	*	69711	VQSRTrancheINDEL99.50to99.90	0	none	0.01329699999999998	2	88	0.01329699999999998
chr19-034352859-G-A	chr19	34352859	G	A	69711	VQSRTrancheINDEL99.50to99.90	7.938e-5	sas	0.00165699999999999	0	88	0.00165699999999999
chr19-034352859-G-C	chr19	34352859	G	C	69711	VQSRTrancheINDEL99.50to99.90	0.017848	nfe	0.00929299999999998	0	88	0.017848
chr19-034352859-G-GC	chr19	34352859	G	GC	69711	VQSRTrancheINDEL99.50to99.90	0	none	2.2000000000000003e-5	0	88	2.2000000000000003e-5
chr19-034352859-G-GCCCCCC	chr19	34352859	G	GCCCCCC	69711	VQSRTrancheINDEL99.50to99.90	0	none	0	0	88	1e-6
chr19-034352859-G-GCCCCCCCC	chr19	34352859	G	GCCCCCCCC	69711	VQSRTrancheINDEL99.50to99.90	0	none	9e-6	0	88	9e-6
chr19-034352859-G-GCCCCCCCCCCC	chr19	34352859	G	GCCCCCCCCCCC	69711	VQSRTrancheINDEL99.50to99.90	0	none	0	0	88	1e-6
chr19-034352859-G-GCCCCCCCCCCCC	chr19	34352859	G	GCCCCCCCCCCCC	69711	VQSRTrancheINDEL99.50to99.90	0	none	0	0	88	1e-6
chr19-034352865-A-C	chr19	34352865	A	C	257163	ExcessHet	0.019304	nfe	0.04017700000000001	2	90	0.04017700000000001
chr19-034352969-AGCCTGCCTGCCT-*	chr19	34352969	AGCCTGCCTGCCT	*	15661430	PASS	0	none	9e-6	0	134	9e-6
chr19-034352969-AGCCTGCCTGCCT-A	chr19	34352969	AGCCTGCCTGCCT	A	15661430	PASS	2.1147e-4	mid	3.6999999999999985e-5	0	134	2.1147e-4
chr19-034352969-AGCCTGCCTGCCT-AGCCT	chr19	34352969	AGCCTGCCTGCCT	AGCCT	15661430	PASS	0	none	0.42060099999999967	53	134	0.42060099999999967
chr19-034352969-AGCCTGCCTGCCT-AGCCTGCCT	chr19	34352969	AGCCTGCCTGCCT	AGCCTGCCT	15661430	PASS	0	none	7.740000000000004e-4	0	134	7.740000000000004e-4
chr19-034352969-AGCCTGCCTGCCT-AGCCTGCCTGCCTGCCT	chr19	34352969	AGCCTGCCTGCCT	AGCCTGCCTGCCTGCCT	15661430	PASS	0	none	5.2999999999999994e-5	0	134	5.2999999999999994e-5
chr19-034352969-AGCCTGCCTGCCT-TGCCTGCCTGCCT	chr19	34352969	AGCCTGCCTGCCT	TGCCTGCCTGCCT	15661430	PASS	0	none	0.01601200000000002	1	134	0.01601200000000002
chr19-034352973-T-*	chr19	34352973	T	*	237	PASS	0	none	0.4216529999999997	53	122	0.4216529999999997
chr19-034352973-T-A	chr19	34352973	T	A	237	PASS	4.67e-6	nfe	0	0	122	4.67e-6
chr19-034353089-C-G	chr19	34353089	C	G	694158	PASS	0.053346	nfe	0.04150500000000001	9	134	0.053346
chr19-034353344-C-G	chr19	34353344	C	G	490	PASS	4.96e-5	nfe	2.2000000000000003e-5	1	58	4.96e-5
chr19-034364938-T-C	chr19	34364938	T	C	740	PASS	1.605e-5	nfe	0	1	134	1.605e-5
chr19-034365079-C-A	chr19	34365079	C	A	9675	PASS	2.8e-6	nfe	0	1	112	2.8e-6
chr19-034365079-C-T	chr19	34365079	C	T	9675	PASS	0.0014961	nfe	7.030000000000005e-4	0	112	0.0014961
chr19-034365155-G-A	chr19	34365155	G	A	132259	PASS	0.023873	nfe	0.01490699999999998	0	6	0.023873
chr19-034365970-C-T	chr19	34365970	C	T	821610	PASS	0.021923	sas	0.01528499999999999	0	32	0.021923
chr19-034366411-C-T	chr19	34366411	C	T	681	PASS	7.41e-6	amr	0	1	134	7.41e-6
chr19-034368552-G-A	chr19	34368552	G	A	16778366	PASS	0.86098	afr	0.4780689999999994	59	134	0.86098
chr19-034368552-G-GA	chr19	34368552	G	GA	16778366	PASS	1.461e-5	nfe	5.2999999999999994e-5	0	134	5.2999999999999994e-5
chr19-034368746-A-T	chr19	34368746	A	T	54375	PASS	0.020605	afr	0.00132599999999999	1	134	0.020605
chr19-034368835-G-A	chr19	34368835	G	A	11527	PASS	3.4266e-4	nfe	1.27e-4	1	132	3.4266e-4
chr19-034368835-G-T	chr19	34368835	G	T	11527	PASS	0	none	0	0	132	1e-6
chr19-034368851-C-T	chr19	34368851	C	T	1024131	PASS	0.1529	amr	0.03218800000000002	5	134	0.1529
chr19-034368899-T-G	chr19	34368899	T	G	1866	PASS	1.11e-6	nfe	9e-6	1	130	9e-6
chr19-034377359-G-A	chr19	34377359	G	A	125	PASS	0	none	9e-6	0	4	9e-6
chr19-034377359-G-T	chr19	34377359	G	T	125	PASS	0	none	0	0	4	1e-6
chr19-034377392-C-T	chr19	34377392	C	T	1129	PASS	1.1039e-4	eas	9e-6	1	112	1.1039e-4
chr19-034377737-A-G	chr19	34377737	A	G	6396473	PASS	0.34489	afr	0.11459500000000002	10	134	0.34489
chr19-034377851-C-G	chr19	34377851	C	G	224111	PASS	0.005463	nfe	0.002716	2	134	0.005463
chr19-034377871-T-C	chr19	34377871	T	C	1250493	PASS	0.023728	nfe	0.01645900000000001	1	134	0.023728
chr19-034378819-A-G	chr19	34378819	A	G	782212	PASS	0.1562	amr	0.03253300000000001	5	134	0.1562
chr19-034378907-G-A	chr19	34378907	G	A	45489	PASS	0.001453	nfe	6.800000000000003e-4	2	134	0.001453
chr19-034379127-G-A	chr19	34379127	G	A	205554	PASS	0.010419	nfe	0.005957	2	134	0.010419
chr19-034379405-C-T	chr19	34379405	C	T	355168	PASS	0.092355	afr	0.01128699999999999	2	134	0.092355
chr19-034379638-G-A	chr19	34379638	G	A	102680	PASS	0.0038163	nfe	0.00224	1	134	0.0038163
chr19-034379802-G-A	chr19	34379802	G	A	359590	PASS	0.1789	afr	0.01693100000000002	1	128	0.1789
chr19-034379987-TTTG-*	chr19	34379987	TTTG	*	10439	PASS	0	none	0.003486	0	0	0.003486
chr19-034379987-TTTG-GTTG	chr19	34379987	TTTG	GTTG	10439	PASS	0	none	0	0	0	1e-6
chr19-034379987-TTTG-T	chr19	34379987	TTTG	T	10439	PASS	0.0068158	amr	0.004604	0	0	0.0068158
chr19-034379988-TTG-*	chr19	34379988	TTG	*	26734.97	PASS	0	none	0.00833599999999999	0	0	0.00833599999999999
chr19-034379988-TTG-T	chr19	34379988	TTG	T	26734.97	PASS	0.016567	sas	0.01075199999999998	0	0	0.016567
chr19-034379989-TG-*	chr19	34379989	TG	*	48168.97	PASS	0	none	0.01913300000000001	0	0	0.01913300000000001
chr19-034379989-TG-T	chr19	34379989	TG	T	48168.97	PASS	0.046331	amr	0.01829200000000001	0	0	0.046331
chr19-034379990-GTTTTTTTTTTTTT-*	chr19	34379990	GTTTTTTTTTTTTT	*	626382	PASS	0	none	0.03439200000000001	0	0	0.03439200000000001
chr19-034379990-GTTTTTTTTTTTTT-G	chr19	34379990	GTTTTTTTTTTTTT	G	626382	PASS	0	none	9e-6	0	0	9e-6
chr19-034379990-GTTTTTTTTTTTTT-GT	chr19	34379990	GTTTTTTTTTTTTT	GT	626382	PASS	0	none	5.2999999999999994e-5	0	0	5.2999999999999994e-5
chr19-034379990-GTTTTTTTTTTTTT-GTT	chr19	34379990	GTTTTTTTTTTTTT	GTT	626382	PASS	0	none	9e-6	0	0	9e-6
chr19-034379990-GTTTTTTTTTTTTT-GTTTTTTT	chr19	34379990	GTTTTTTTTTTTTT	GTTTTTTT	626382	PASS	0	none	0	0	0	1e-6
chr19-034379990-GTTTTTTTTTTTTT-GTTTTTTTTT	chr19	34379990	GTTTTTTTTTTTTT	GTTTTTTTTT	626382	PASS	0	none	1.0799999999999996e-4	0	0	1.0799999999999996e-4
chr19-034379990-GTTTTTTTTTTTTT-GTTTTTTTTTT	chr19	34379990	GTTTTTTTTTTTTT	GTTTTTTTTTT	626382	PASS	0	none	0.00161699999999999	0	0	0.00161699999999999
chr19-034379990-GTTTTTTTTTTTTT-GTTTTTTTTTTT	chr19	34379990	GTTTTTTTTTTTTT	GTTTTTTTTTTT	626382	PASS	0	none	0.00853399999999998	0	0	0.00853399999999998
chr19-034379990-GTTTTTTTTTTTTT-GTTTTTTTTTTTT	chr19	34379990	GTTTTTTTTTTTTT	GTTTTTTTTTTTT	626382	PASS	0	none	0.02120100000000002	0	0	0.02120100000000002
chr19-034379990-GTTTTTTTTTTTTT-GTTTTTTTTTTTTTT	chr19	34379990	GTTTTTTTTTTTTT	GTTTTTTTTTTTTTT	626382	PASS	0	none	0.021888	0	0	0.021888
chr19-034379990-GTTTTTTTTTTTTT-GTTTTTTTTTTTTTTT	chr19	34379990	GTTTTTTTTTTTTT	GTTTTTTTTTTTTTTT	626382	PASS	0	none	0.006411	0	0	0.006411
chr19-034379990-GTTTTTTTTTTTTT-GTTTTTTTTTTTTTTTT	chr19	34379990	GTTTTTTTTTTTTT	GTTTTTTTTTTTTTTTT	626382	PASS	0	none	0.00169099999999999	0	0	0.00169099999999999
chr19-034379990-GTTTTTTTTTTTTT-GTTTTTTTTTTTTTTTTT	chr19	34379990	GTTTTTTTTTTTTT	GTTTTTTTTTTTTTTTTT	626382	PASS	0	none	3.160000000000005e-4	0	0	3.160000000000005e-4
chr19-034379990-GTTTTTTTTTTTTT-GTTTTTTTTTTTTTTTTTT	chr19	34379990	GTTTTTTTTTTTTT	GTTTTTTTTTTTTTTTTTT	626382	PASS	0	none	1.27e-4	0	0	1.27e-4
chr19-034379990-GTTTTTTTTTTTTT-GTTTTTTTTTTTTTTTTTTT	chr19	34379990	GTTTTTTTTTTTTT	GTTTTTTTTTTTTTTTTTTT	626382	PASS	0	none	3.6999999999999985e-5	0	0	3.6999999999999985e-5
chr19-034379990-GTTTTTTTTTTTTT-GTTTTTTTTTTTTTTTTTTTT	chr19	34379990	GTTTTTTTTTTTTT	GTTTTTTTTTTTTTTTTTTTT	626382	PASS	0	none	0	0	0	1e-6
chr19-034379990-GTTTTTTTTTTTTT-TTTTTTTTTTTTTT	chr19	34379990	GTTTTTTTTTTTTT	TTTTTTTTTTTTTT	626382	PASS	0	none	0.16867600000000002	0	0	0.16867600000000002
chr19-034380000-T-*	chr19	34380000	T	*	724	VQSRTrancheINDEL95.00to96.00	0	none	2.500000000000001e-4	0	0	2.500000000000001e-4
chr19-034380000-T-C	chr19	34380000	T	C	724	VQSRTrancheINDEL95.00to96.00	0	none	9e-6	0	0	9e-6
chr19-034380000-T-G	chr19	34380000	T	G	724	VQSRTrancheINDEL95.00to96.00	1.139e-4	nfe	2.720000000000003e-4	0	0	2.720000000000003e-4
chr19-034380000-T-TG	chr19	34380000	T	TG	724	VQSRTrancheINDEL95.00to96.00	0	none	0	0	0	1e-6
chr19-034380921-G-A	chr19	34380921	G	A	524207	PASS	0.19861	nfe	0.09298400000000002	0	0	0.19861
chr19-034380921-G-C	chr19	34380921	G	C	524207	PASS	0	none	9e-6	0	0	9e-6
chr19-034380934-A-G	chr19	34380934	A	G	1965850	PASS	0.8358	afr	0.31381499999999984	0	0	0.8358
chr19-034381427-C-T	chr19	34381427	C	T	519271	PASS	0.017716	sas	0.00977199999999999	1	134	0.017716
chr19-034381450-GTT-*	chr19	34381450	GTT	*	2938047.97	ExcessHet	0	none	0	0	112	1e-6
chr19-034381450-GTT-G	chr19	34381450	GTT	G	2938047.97	ExcessHet	5.609e-5	nfe	8.9e-5	0	112	8.9e-5
chr19-034381450-GTT-GT	chr19	34381450	GTT	GT	2938047.97	ExcessHet	0	none	0.01508199999999998	1	112	0.01508199999999998
chr19-034381450-GTT-GTTT	chr19	34381450	GTT	GTTT	2938047.97	ExcessHet	0	none	0.4266729999999998	52	112	0.4266729999999998
chr19-034381450-GTT-GTTTT	chr19	34381450	GTT	GTTTT	2938047.97	ExcessHet	0	none	0.002139	0	112	0.002139
chr19-034381450-GTT-GTTTTT	chr19	34381450	GTT	GTTTTT	2938047.97	ExcessHet	0	none	3.6999999999999985e-5	0	112	3.6999999999999985e-5
chr19-034381450-GTT-GTTTTTT	chr19	34381450	GTT	GTTTTTT	2938047.97	ExcessHet	0	none	0	0	112	1e-6
