## Supplementary material for "Search for a genetic cause of variably protease-sensitive prionopathy": exome_summary_stats.tsv (part 110 of 224)

pos_id	chrom	pos	ref	alt	qual	filter	faf95_gnomad	faf95_gnomad_ancestry	incon_faf95	vpspr_ac	vpspr_an	af_pseudo
chr19-034381477-G-A	chr19	34381477	G	A	5092970	PASS	0.20907	afr	0.08755400000000002	3	134	0.20907
chr19-034392054-TACA-*	chr19	34392054	TACA	*	23940	PASS	0	none	8.420000000000002e-4	0	0	8.420000000000002e-4
chr19-034392054-TACA-CACA	chr19	34392054	TACA	CACA	23940	PASS	0	none	0.017397	0	0	0.017397
chr19-034392054-TACA-T	chr19	34392054	TACA	T	23940	PASS	0.00171	nfe	9e-6	0	0	0.00171
chr19-034392055-ACAGGTG-*	chr19	34392055	ACAGGTG	*	25020	PASS	0	none	1.27e-4	0	0	1.27e-4
chr19-034392055-ACAGGTG-A	chr19	34392055	ACAGGTG	A	25020	PASS	0	none	0	0	0	1e-6
chr19-034392055-ACAGGTG-ATGATGATCTGTGTCTTCCAGGTG	chr19	34392055	ACAGGTG	ATGATGATCTGTGTCTTCCAGGTG	25020	PASS	0	none	0	0	0	1e-6
chr19-034392055-ACAGGTG-CCAGGTG	chr19	34392055	ACAGGTG	CCAGGTG	25020	PASS	0	none	0.01808000000000001	0	0	0.01808000000000001
chr19-034392055-ACAGGTG-GCAGGTG	chr19	34392055	ACAGGTG	GCAGGTG	25020	PASS	0	none	0	0	0	1e-6
chr19-034392057-AGGTGTGAGGATCTGGGTCTGTTAATGTCTGAGGAGGTAGGATCTGGCACTGGTAAGAGGATCTGCATCTGTCAGTTTCTGAGG-*	chr19	34392057	AGGTGTGAGGATCTGGGTCTGTTAATGTCTGAGGAGGTAGGATCTGGCACTGGTAAGAGGATCTGCATCTGTCAGTTTCTGAGG	*	25030	PASS	0	none	1.0699999999999996e-4	0	0	1.0699999999999996e-4
chr19-034392057-AGGTGTGAGGATCTGGGTCTGTTAATGTCTGAGGAGGTAGGATCTGGCACTGGTAAGAGGATCTGCATCTGTCAGTTTCTGAGG-A	chr19	34392057	AGGTGTGAGGATCTGGGTCTGTTAATGTCTGAGGAGGTAGGATCTGGCACTGGTAAGAGGATCTGCATCTGTCAGTTTCTGAGG	A	25030	PASS	0	none	2.2000000000000003e-5	0	0	2.2000000000000003e-5
chr19-034392057-AGGTGTGAGGATCTGGGTCTGTTAATGTCTGAGGAGGTAGGATCTGGCACTGGTAAGAGGATCTGCATCTGTCAGTTTCTGAGG-AGTGTCCTAGGAGGTGGGATCTGGCCCTGGTGTGAGGATCTGGGTCTGTTAATGTCTGAGGAGGTAGGATCTGGCACTGGTAAGAGGATCTGCATCTGTCAGTTTCTGAGG	chr19	34392057	AGGTGTGAGGATCTGGGTCTGTTAATGTCTGAGGAGGTAGGATCTGGCACTGGTAAGAGGATCTGCATCTGTCAGTTTCTGAGG	AGTGTCCTAGGAGGTGGGATCTGGCCCTGGTGTGAGGATCTGGGTCTGTTAATGTCTGAGGAGGTAGGATCTGGCACTGGTAAGAGGATCTGCATCTGTCAGTTTCTGAGG	25030	PASS	0	none	0	0	0	1e-6
chr19-034392057-AGGTGTGAGGATCTGGGTCTGTTAATGTCTGAGGAGGTAGGATCTGGCACTGGTAAGAGGATCTGCATCTGTCAGTTTCTGAGG-ATGGTGTGAGGATCTGGGTCTGTTAATGTCTGAGGAGGTAGGATCTGGCACTGGTAAGAGGATCTGCATCTGTCAGTTTCTGAGG	chr19	34392057	AGGTGTGAGGATCTGGGTCTGTTAATGTCTGAGGAGGTAGGATCTGGCACTGGTAAGAGGATCTGCATCTGTCAGTTTCTGAGG	ATGGTGTGAGGATCTGGGTCTGTTAATGTCTGAGGAGGTAGGATCTGGCACTGGTAAGAGGATCTGCATCTGTCAGTTTCTGAGG	25030	PASS	0	none	6.780000000000002e-4	0	0	6.780000000000002e-4
chr19-034392057-AGGTGTGAGGATCTGGGTCTGTTAATGTCTGAGGAGGTAGGATCTGGCACTGGTAAGAGGATCTGCATCTGTCAGTTTCTGAGG-TGGTGTGAGGATCTGGGTCTGTTAATGTCTGAGGAGGTAGGATCTGGCACTGGTAAGAGGATCTGCATCTGTCAGTTTCTGAGG	chr19	34392057	AGGTGTGAGGATCTGGGTCTGTTAATGTCTGAGGAGGTAGGATCTGGCACTGGTAAGAGGATCTGCATCTGTCAGTTTCTGAGG	TGGTGTGAGGATCTGGGTCTGTTAATGTCTGAGGAGGTAGGATCTGGCACTGGTAAGAGGATCTGCATCTGTCAGTTTCTGAGG	25030	PASS	0	none	0.01718700000000001	0	0	0.01718700000000001
chr19-034392061-G-*	chr19	34392061	G	*	26972	PASS	0	none	1.87e-4	0	0	1.87e-4
chr19-034392061-G-A	chr19	34392061	G	A	26972	PASS	0.096261	nfe	0.01907900000000001	0	0	0.096261
chr19-034392061-G-T	chr19	34392061	G	T	26972	PASS	0	none	1.6699999999999994e-4	0	0	1.6699999999999994e-4
chr19-034392079-TAATGTCTGAGGAGGTAGGATCTGG-*	chr19	34392079	TAATGTCTGAGGAGGTAGGATCTGG	*	27895	PASS	0	none	0.00124899999999999	0	0	0.00124899999999999
chr19-034392079-TAATGTCTGAGGAGGTAGGATCTGG-AAATGTCTGAGGAGGTAGGATCTGG	chr19	34392079	TAATGTCTGAGGAGGTAGGATCTGG	AAATGTCTGAGGAGGTAGGATCTGG	27895	PASS	0	none	0	0	0	1e-6
chr19-034392079-TAATGTCTGAGGAGGTAGGATCTGG-CAATGTCTGAGGAGGTAGGATCTGG	chr19	34392079	TAATGTCTGAGGAGGTAGGATCTGG	CAATGTCTGAGGAGGTAGGATCTGG	27895	PASS	0	none	0.01939500000000001	0	0	0.01939500000000001
chr19-034392079-TAATGTCTGAGGAGGTAGGATCTGG-T	chr19	34392079	TAATGTCTGAGGAGGTAGGATCTGG	T	27895	PASS	0	none	9e-6	0	0	9e-6
chr19-034392079-TAATGTCTGAGGAGGTAGGATCTGG-TCCAATGTCTGAGGAGGTAGGATCTGG	chr19	34392079	TAATGTCTGAGGAGGTAGGATCTGG	TCCAATGTCTGAGGAGGTAGGATCTGG	27895	PASS	0	none	8.66e-4	0	0	8.66e-4
chr19-034392083-GTCTGAGGAGGTAGGATCTGGCACTGGTAAGAGGATCTGCATCTGTCAGTTTCTGAGGAGGTAGGATCTGGCCCTAGTAAGAAGATCTCAGTCTGTCAATT-*	chr19	34392083	GTCTGAGGAGGTAGGATCTGGCACTGGTAAGAGGATCTGCATCTGTCAGTTTCTGAGGAGGTAGGATCTGGCCCTAGTAAGAAGATCTCAGTCTGTCAATT	*	40981	VQSRTrancheINDEL96.00to97.00	0	none	1.87e-4	0	0	1.87e-4
chr19-034392083-GTCTGAGGAGGTAGGATCTGGCACTGGTAAGAGGATCTGCATCTGTCAGTTTCTGAGGAGGTAGGATCTGGCCCTAGTAAGAAGATCTCAGTCTGTCAATT-ATCTGAGGAGGTAGGATCTGGCACTGGTAAGAGGATCTGCATCTGTCAGTTTCTGAGGAGGTAGGATCTGGCCCTAGTAAGAAGATCTCAGTCTGTCAATT	chr19	34392083	GTCTGAGGAGGTAGGATCTGGCACTGGTAAGAGGATCTGCATCTGTCAGTTTCTGAGGAGGTAGGATCTGGCCCTAGTAAGAAGATCTCAGTCTGTCAATT	ATCTGAGGAGGTAGGATCTGGCACTGGTAAGAGGATCTGCATCTGTCAGTTTCTGAGGAGGTAGGATCTGGCCCTAGTAAGAAGATCTCAGTCTGTCAATT	40981	VQSRTrancheINDEL96.00to97.00	0	none	0.01075099999999998	0	0	0.01075099999999998
chr19-034392083-GTCTGAGGAGGTAGGATCTGGCACTGGTAAGAGGATCTGCATCTGTCAGTTTCTGAGGAGGTAGGATCTGGCCCTAGTAAGAAGATCTCAGTCTGTCAATT-G	chr19	34392083	GTCTGAGGAGGTAGGATCTGGCACTGGTAAGAGGATCTGCATCTGTCAGTTTCTGAGGAGGTAGGATCTGGCCCTAGTAAGAAGATCTCAGTCTGTCAATT	G	40981	VQSRTrancheINDEL96.00to97.00	0.16331	sas	0.018553	0	0	0.16331
chr19-034392089-GGAGGTAGGATCTGGCACTGGTAAGAGGATCTGCATCTGTCAGTTTCTGA-*	chr19	34392089	GGAGGTAGGATCTGGCACTGGTAAGAGGATCTGCATCTGTCAGTTTCTGA	*	2075	VQSRTrancheINDEL97.00to99.00	0	none	0.01884400000000001	0	0	0.01884400000000001
chr19-034392089-GGAGGTAGGATCTGGCACTGGTAAGAGGATCTGCATCTGTCAGTTTCTGA-AGAGGTAGGATCTGGCACTGGTAAGAGGATCTGCATCTGTCAGTTTCTGA	chr19	34392089	GGAGGTAGGATCTGGCACTGGTAAGAGGATCTGCATCTGTCAGTTTCTGA	AGAGGTAGGATCTGGCACTGGTAAGAGGATCTGCATCTGTCAGTTTCTGA	2075	VQSRTrancheINDEL97.00to99.00	0	none	0.00136999999999999	0	0	0.00136999999999999
chr19-034392089-GGAGGTAGGATCTGGCACTGGTAAGAGGATCTGCATCTGTCAGTTTCTGA-G	chr19	34392089	GGAGGTAGGATCTGGCACTGGTAAGAGGATCTGCATCTGTCAGTTTCTGA	G	2075	VQSRTrancheINDEL97.00to99.00	0	none	0	0	0	1e-6
chr19-034392089-GGAGGTAGGATCTGGCACTGGTAAGAGGATCTGCATCTGTCAGTTTCTGA-TGAGGTAGGATCTGGCACTGGTAAGAGGATCTGCATCTGTCAGTTTCTGA	chr19	34392089	GGAGGTAGGATCTGGCACTGGTAAGAGGATCTGCATCTGTCAGTTTCTGA	TGAGGTAGGATCTGGCACTGGTAAGAGGATCTGCATCTGTCAGTTTCTGA	2075	VQSRTrancheINDEL97.00to99.00	0	none	0	0	0	1e-6
chr19-034392540-G-*	chr19	34392540	G	*	452717	PASS	0	none	0	0	0	1e-6
chr19-034392540-G-A	chr19	34392540	G	A	452717	PASS	0.69833	nfe	0.197092	0	0	0.69833
chr19-034392831-G-A	chr19	34392831	G	A	28034	PASS	0.05091	afr	0.004681	0	4	0.05091
chr19-034392831-G-C	chr19	34392831	G	C	28034	PASS	0	none	0	0	4	1e-6
chr19-034392839-G-A	chr19	34392839	G	A	198066	PASS	0.1325	amr	0.02166100000000001	1	2	0.1325
chr19-034393002-G-A	chr19	34393002	G	A	59335	PASS	0.0036357	nfe	0.002689	1	116	0.0036357
chr19-034393125-G-T	chr19	34393125	G	T	36123	PASS	0.017166	afr	0.00149699999999999	1	134	0.017166
chr19-034393952-C-A	chr19	34393952	C	A	756084	PASS	0.045567	amr	0.00958899999999999	4	134	0.045567
chr19-034393952-C-T	chr19	34393952	C	T	756084	PASS	0	none	9e-6	0	134	9e-6
chr19-034394101-A-G	chr19	34394101	A	G	39127544	PASS	0.99136	eas	0.9140430000000006	131	134	0.99136
chr19-034397147-C-T	chr19	34397147	C	T	398554	PASS	0.28813	afr	0.07785700000000002	0	0	0.28813
chr19-034398537-T-C	chr19	34398537	T	C	260176	PASS	0.7198	nfe	0.15602100000000002	0	0	0.7198
chr19-034398712-CTTTT-C	chr19	34398712	CTTTT	C	42438	PASS	0	none	0	0	0	1e-6
chr19-034398712-CTTTT-CT	chr19	34398712	CTTTT	CT	42438	PASS	0	none	1.6699999999999994e-4	0	0	1.6699999999999994e-4
chr19-034398712-CTTTT-CTT	chr19	34398712	CTTTT	CTT	42438	PASS	0	none	0.00173699999999999	0	0	0.00173699999999999
chr19-034398712-CTTTT-CTTT	chr19	34398712	CTTTT	CTTT	42438	PASS	0	none	0.017423	0	0	0.017423
chr19-034398712-CTTTT-CTTTTT	chr19	34398712	CTTTT	CTTTTT	42438	PASS	0	none	0.006733	0	0	0.006733
chr19-034398712-CTTTT-CTTTTTT	chr19	34398712	CTTTT	CTTTTTT	42438	PASS	0	none	1.6699999999999994e-4	0	0	1.6699999999999994e-4
chr19-034398712-CTTTT-TTTTT	chr19	34398712	CTTTT	TTTTT	42438	PASS	0	none	0	0	0	1e-6
chr19-034398714-T-*	chr19	34398714	T	*	49	VQSRTrancheSNP99.80to99.90	0	none	0.002033	0	0	0.002033
chr19-034398714-T-C	chr19	34398714	T	C	49	VQSRTrancheSNP99.80to99.90	0	none	9e-6	0	0	9e-6
chr19-034398869-AT-A	chr19	34398869	AT	A	4957	VQSRTrancheINDEL95.00to96.00	0.0012107	nfe	0.0020830000000000002	0	6	0.0020830000000000002
chr19-034398869-AT-ATT	chr19	34398869	AT	ATT	4957	VQSRTrancheINDEL95.00to96.00	0	none	0.00154099999999999	0	6	0.00154099999999999
chr19-034398869-AT-ATTT	chr19	34398869	AT	ATTT	4957	VQSRTrancheINDEL95.00to96.00	0	none	0	0	6	1e-6
chr19-034398869-AT-CT	chr19	34398869	AT	CT	4957	VQSRTrancheINDEL95.00to96.00	0	none	0	0	6	1e-6
chr19-034398869-AT-TT	chr19	34398869	AT	TT	4957	VQSRTrancheINDEL95.00to96.00	0	none	3.6999999999999985e-5	0	6	3.6999999999999985e-5
chr19-034398962-C-T	chr19	34398962	C	T	445707	PASS	0.072937	nfe	0.05672100000000002	3	46	0.072937
chr19-034398995-G-A	chr19	34398995	G	A	4227	PASS	0.0050296	eas	2.720000000000003e-4	1	88	0.0050296
chr19-034399013-G-A	chr19	34399013	G	A	165977	PASS	0.02714	nfe	0.01379099999999999	2	102	0.02714
chr19-034399198-G-A	chr19	34399198	G	A	11075	PASS	3.4658e-4	nfe	1.27e-4	1	134	3.4658e-4
chr19-034399293-G-A	chr19	34399293	G	A	126823	PASS	2.1253e-4	nfe	2.7300000000000035e-4	0	134	2.7300000000000035e-4
chr19-034399293-G-C	chr19	34399293	G	C	126823	PASS	0.033638	afr	0.002766	1	134	0.033638
chr19-034399417-G-A	chr19	34399417	G	A	53527169	PASS	0.83127	nfe	0.7258070000000005	115	134	0.83127
chr19-034399452-C-T	chr19	34399452	C	T	290598	PASS	0.053385	afr	0.006861	1	134	0.053385
chr19-034400349-ATT-A	chr19	34400349	ATT	A	56501.97	ExcessHet	0	none	0	0	106	1e-6
chr19-034400349-ATT-AT	chr19	34400349	ATT	AT	56501.97	ExcessHet	0	none	0.00820299999999999	0	106	0.00820299999999999
chr19-034400349-ATT-ATTT	chr19	34400349	ATT	ATTT	56501.97	ExcessHet	0	none	0.03854400000000002	6	106	0.03854400000000002
chr19-034400349-ATT-ATTTT	chr19	34400349	ATT	ATTTT	56501.97	ExcessHet	0	none	8.9e-5	0	106	8.9e-5
chr19-034400424-C-T	chr19	34400424	C	T	428	PASS	1.195e-5	nfe	0	1	134	1.195e-5
chr19-034400577-C-G	chr19	34400577	C	G	9217960	PASS	0.98938	eas	0.7940300000000005	131	134	0.98938
chr19-034400581-A-C	chr19	34400581	A	C	142634	PASS	0	none	0	0	134	1e-6
chr19-034400581-A-T	chr19	34400581	A	T	142634	PASS	0.020175	nfe	0.01356699999999999	1	134	0.020175
chr19-034400694-A-C	chr19	34400694	A	C	18578	PASS	0.003005	nfe	0.00103599999999999	2	134	0.003005
chr19-034400736-ATT-A	chr19	34400736	ATT	A	228596	ExcessHet	6.011e-5	amr	9.150000000000004e-4	0	92	9.150000000000004e-4
chr19-034400736-ATT-AT	chr19	34400736	ATT	AT	228596	ExcessHet	0	none	0.036668	6	92	0.036668
chr19-034400736-ATT-ATTT	chr19	34400736	ATT	ATTT	228596	ExcessHet	0	none	0.08081000000000002	24	92	0.08081000000000002
chr19-034400736-ATT-ATTTT	chr19	34400736	ATT	ATTTT	228596	ExcessHet	0	none	0.002038	0	92	0.002038
chr19-034400736-ATT-ATTTTT	chr19	34400736	ATT	ATTTTT	228596	ExcessHet	0	none	2.2000000000000003e-5	0	92	2.2000000000000003e-5
chr19-034400736-ATT-TTT	chr19	34400736	ATT	TTT	228596	ExcessHet	0	none	3.6999999999999985e-5	0	92	3.6999999999999985e-5
chr19-034401026-CATTTT-AATTTT	chr19	34401026	CATTTT	AATTTT	11391	PASS	0	none	0	0	4	1e-6
chr19-034401026-CATTTT-C	chr19	34401026	CATTTT	C	11391	PASS	0	none	0	0	4	1e-6
chr19-034401026-CATTTT-CT	chr19	34401026	CATTTT	CT	11391	PASS	0	none	2.2000000000000003e-5	0	4	2.2000000000000003e-5
chr19-034401026-CATTTT-CTATTTT	chr19	34401026	CATTTT	CTATTTT	11391	PASS	0	none	5.2999999999999994e-5	0	4	5.2999999999999994e-5
chr19-034401026-CATTTT-CTT	chr19	34401026	CATTTT	CTT	11391	PASS	0	none	5.2999999999999994e-5	0	4	5.2999999999999994e-5
chr19-034401026-CATTTT-CTTT	chr19	34401026	CATTTT	CTTT	11391	PASS	0	none	3.3700000000000044e-4	0	4	3.3700000000000044e-4
chr19-034401026-CATTTT-CTTTT	chr19	34401026	CATTTT	CTTTT	11391	PASS	0	none	0.003917	0	4	0.003917
chr19-034401027-ATTTTTT-*	chr19	34401027	ATTTTTT	*	81039	PASS	0	none	0.004579	0	2	0.004579
chr19-034401027-ATTTTTT-A	chr19	34401027	ATTTTTT	A	81039	PASS	0	none	0	0	2	1e-6
chr19-034401027-ATTTTTT-AT	chr19	34401027	ATTTTTT	AT	81039	PASS	0	none	2.2000000000000003e-5	0	2	2.2000000000000003e-5
chr19-034401027-ATTTTTT-ATT	chr19	34401027	ATTTTTT	ATT	81039	PASS	0	none	6.999999999999998e-5	0	2	6.999999999999998e-5
chr19-034401027-ATTTTTT-ATTT	chr19	34401027	ATTTTTT	ATTT	81039	PASS	0	none	5.850000000000005e-4	0	2	5.850000000000005e-4
chr19-034401027-ATTTTTT-ATTTT	chr19	34401027	ATTTTTT	ATTTT	81039	PASS	0	none	0.003917	0	2	0.003917
chr19-034401027-ATTTTTT-ATTTTT	chr19	34401027	ATTTTTT	ATTTTT	81039	PASS	0	none	0.03265700000000001	0	2	0.03265700000000001
chr19-034401027-ATTTTTT-ATTTTTTT	chr19	34401027	ATTTTTT	ATTTTTTT	81039	PASS	0	none	0.02047600000000001	0	2	0.02047600000000001
chr19-034401027-ATTTTTT-ATTTTTTTT	chr19	34401027	ATTTTTT	ATTTTTTTT	81039	PASS	0	none	0.002008	0	2	0.002008
chr19-034401027-ATTTTTT-ATTTTTTTTT	chr19	34401027	ATTTTTT	ATTTTTTTTT	81039	PASS	0	none	2.500000000000001e-4	0	2	2.500000000000001e-4
chr19-034401027-ATTTTTT-ATTTTTTTTTT	chr19	34401027	ATTTTTT	ATTTTTTTTTT	81039	PASS	0	none	5.2999999999999994e-5	0	2	5.2999999999999994e-5
chr19-034401027-ATTTTTT-ATTTTTTTTTTT	chr19	34401027	ATTTTTT	ATTTTTTTTTTT	81039	PASS	0	none	2.2000000000000003e-5	0	2	2.2000000000000003e-5
chr19-034401027-ATTTTTT-CTTTTTT	chr19	34401027	ATTTTTT	CTTTTTT	81039	PASS	0	none	0	0	2	1e-6
chr19-034401027-ATTTTTT-TTTTTTT	chr19	34401027	ATTTTTT	TTTTTTT	81039	PASS	0	none	0.003335	1	2	0.003335
chr19-034401049-CTTT-*	chr19	34401049	CTTT	*	40391	PASS	0	none	0	0	0	1e-6
chr19-034401049-CTTT-ATTT	chr19	34401049	CTTT	ATTT	40391	PASS	0	none	9e-6	0	0	9e-6
chr19-034401049-CTTT-C	chr19	34401049	CTTT	C	40391	PASS	0	none	3.150000000000005e-4	0	0	3.150000000000005e-4
chr19-034401049-CTTT-CT	chr19	34401049	CTTT	CT	40391	PASS	0	none	0.002256	0	0	0.002256
chr19-034401049-CTTT-CTT	chr19	34401049	CTTT	CTT	40391	PASS	0	none	0.017397	0	0	0.017397
chr19-034401049-CTTT-CTTTT	chr19	34401049	CTTT	CTTTT	40391	PASS	0	none	0.01239399999999998	0	0	0.01239399999999998
chr19-034401049-CTTT-CTTTTT	chr19	34401049	CTTT	CTTTTT	40391	PASS	0	none	5.160000000000003e-4	0	0	5.160000000000003e-4
chr19-034401049-CTTT-CTTTTTT	chr19	34401049	CTTT	CTTTTTT	40391	PASS	0	none	9e-6	0	0	9e-6
chr19-034401049-CTTT-TTTT	chr19	34401049	CTTT	TTTT	40391	PASS	0	none	2.2000000000000003e-5	0	0	2.2000000000000003e-5
chr19-034401050-T-*	chr19	34401050	T	*	144	PASS	0	none	0.02050000000000001	0	0	0.02050000000000001
chr19-034401050-T-A	chr19	34401050	T	A	144	PASS	0	none	1.27e-4	0	0	1.27e-4
chr19-034401379-G-A	chr19	34401379	G	A	33730	PASS	0.057945	nfe	0.02303000000000001	0	0	0.057945
chr19-034402143-TAA-T	chr19	34402143	TAA	T	3703.97	PASS	0	none	2.08e-4	0	0	2.08e-4
chr19-034402143-TAA-TA	chr19	34402143	TAA	TA	3703.97	PASS	0	none	0.00156499999999999	0	0	0.00156499999999999
chr19-034402143-TAA-TAAA	chr19	34402143	TAA	TAAA	3703.97	PASS	0	none	6.780000000000002e-4	0	0	6.780000000000002e-4
chr19-034402143-TAA-TAAAA	chr19	34402143	TAA	TAAAA	3703.97	PASS	0	none	3.6999999999999985e-5	0	0	3.6999999999999985e-5
chr19-034404632-C-T	chr19	34404632	C	T	18208	PASS	3.263e-5	nfe	2.5100000000000014e-4	1	134	2.5100000000000014e-4
chr19-034404742-G-A	chr19	34404742	G	A	97718	PASS	0.0026974	nfe	0.002015	1	134	0.0026974
chr19-034404744-C-T	chr19	34404744	C	T	329542	PASS	0.053339	afr	0.006835	1	134	0.053339
chr19-034404847-G-A	chr19	34404847	G	A	12539	PASS	0.0063086	afr	2.09e-4	1	134	0.0063086
chr19-034405075-G-A	chr19	34405075	G	A	534946	PASS	0.15181	amr	0.03218800000000002	5	134	0.15181
chr19-034405099-G-A	chr19	34405099	G	A	595	VQSRTrancheSNP99.70to99.80	0	none	0	0	60	1e-6
chr19-034405099-G-T	chr19	34405099	G	T	595	VQSRTrancheSNP99.70to99.80	1.839e-4	nfe	5.630000000000005e-4	1	60	5.630000000000005e-4
chr19-034405142-AG-*	chr19	34405142	AG	*	2231	PASS	0	none	0	0	78	1e-6
chr19-034405142-AG-A	chr19	34405142	AG	A	2231	PASS	1.0801e-4	nfe	7.099999999999998e-5	0	78	1.0801e-4
chr19-034405142-AG-ATG	chr19	34405142	AG	ATG	2231	PASS	0	none	2.720000000000003e-4	0	78	2.720000000000003e-4
chr19-034405142-AG-ATTG	chr19	34405142	AG	ATTG	2231	PASS	0	none	5.170000000000002e-4	1	78	5.170000000000002e-4
chr19-034405142-AG-ATTTG	chr19	34405142	AG	ATTTG	2231	PASS	0	none	4.04e-4	0	78	4.04e-4
chr19-034405142-AG-ATTTTG	chr19	34405142	AG	ATTTTG	2231	PASS	0	none	1.0799999999999996e-4	0	78	1.0799999999999996e-4
chr19-034405142-AG-ATTTTTG	chr19	34405142	AG	ATTTTTG	2231	PASS	0	none	9e-6	0	78	9e-6
chr19-034405142-AG-ATTTTTTG	chr19	34405142	AG	ATTTTTTG	2231	PASS	0	none	2.2000000000000003e-5	0	78	2.2000000000000003e-5
chr19-034405142-AG-TG	chr19	34405142	AG	TG	2231	PASS	0	none	0	0	78	1e-6
chr19-034409100-C-T	chr19	34409100	C	T	355923	PASS	0.023512	nfe	0.01635400000000001	1	134	0.023512
chr19-034409373-G-A	chr19	34409373	G	A	94198	PASS	0.020407	afr	0.00171799999999999	1	134	0.020407
chr19-034409373-G-T	chr19	34409373	G	T	94198	PASS	3.765e-5	sas	9e-6	0	134	3.765e-5
chr19-034413634-C-G	chr19	34413634	C	G	9586768	PASS	0.98952	eas	0.8913870000000003	86	88	0.98952
chr19-034413853-A-G	chr19	34413853	A	G	151859	PASS	0.018882	nfe	0.00888599999999999	4	134	0.018882
chr19-034421307-A-G	chr19	34421307	A	G	5488437	PASS	0.82683	eas	0.6752500000000007	110	128	0.82683
chr19-034421307-A-T	chr19	34421307	A	T	5488437	PASS	0	none	0	0	128	1e-6
chr19-034421319-AC-A	chr19	34421319	AC	A	6946721	PASS	0	none	0	0	130	1e-6
chr19-034421319-AC-GC	chr19	34421319	AC	GC	6946721	PASS	0	none	0.7726570000000005	114	130	0.7726570000000005
chr19-034421319-AC-TC	chr19	34421319	AC	TC	6946721	PASS	0	none	2.2000000000000003e-5	0	130	2.2000000000000003e-5
chr19-034421456-C-G	chr19	34421456	C	G	260	PASS	1.576e-5	nfe	0	1	130	1.576e-5
chr19-034421493-C-T	chr19	34421493	C	T	582869	PASS	0.15869	amr	0.03232000000000001	5	134	0.15869
chr19-034422123-CTTTT-C	chr19	34422123	CTTTT	C	8562.97	PASS	0	none	9e-6	0	0	9e-6
chr19-034422123-CTTTT-CT	chr19	34422123	CTTTT	CT	8562.97	PASS	0	none	6.999999999999998e-5	0	0	6.999999999999998e-5
chr19-034422123-CTTTT-CTT	chr19	34422123	CTTTT	CTT	8562.97	PASS	0	none	7.480000000000004e-4	0	0	7.480000000000004e-4
chr19-034422123-CTTTT-CTTT	chr19	34422123	CTTTT	CTTT	8562.97	PASS	0	none	0.004885	0	0	0.004885
chr19-034422123-CTTTT-CTTTTT	chr19	34422123	CTTTT	CTTTTT	8562.97	PASS	0	none	0.00132099999999999	0	0	0.00132099999999999
chr19-034422123-CTTTT-CTTTTTT	chr19	34422123	CTTTT	CTTTTTT	8562.97	PASS	0	none	6.999999999999998e-5	0	0	6.999999999999998e-5
chr19-034422123-CTTTT-CTTTTTTT	chr19	34422123	CTTTT	CTTTTTTT	8562.97	PASS	0	none	3.6999999999999985e-5	0	0	3.6999999999999985e-5
chr19-034422123-CTTTT-CTTTTTTTT	chr19	34422123	CTTTT	CTTTTTTTT	8562.97	PASS	0	none	0	0	0	1e-6
chr19-034422123-CTTTT-CTTTTTTTTTTT	chr19	34422123	CTTTT	CTTTTTTTTTTT	8562.97	PASS	0	none	0	0	0	1e-6
chr19-034426079-T-G	chr19	34426079	T	G	1187	VQSRTrancheSNP99.70to99.80	3.86e-6	nfe	0	1	134	3.86e-6
chr19-034426220-C-T	chr19	34426220	C	T	1536	PASS	2.1642e-4	sas	7.099999999999998e-5	1	130	2.1642e-4
chr19-034426225-T-A	chr19	34426225	T	A	442	PASS	1.331e-5	nfe	0	1	130	1.331e-5
chr19-034426283-CTG-C	chr19	34426283	CTG	C	365.97	PASS	1.17e-6	nfe	0	1	112	1.17e-6
chr19-034426387-G-A	chr19	34426387	G	A	987	PASS	1.8816e-4	sas	5.2999999999999994e-5	1	46	1.8816e-4
chr19-034428061-T-G	chr19	34428061	T	G	2610	PASS	0.0060384	nfe	8.180000000000003e-4	0	0	0.0060384
chr19-034428061-T-TG	chr19	34428061	T	TG	2610	PASS	0	none	0	0	0	1e-6
chr19-034428299-G-A	chr19	34428299	G	A	52314	PASS	0.02399	nfe	0.00525	1	54	0.02399
chr19-034428619-TG-*	chr19	34428619	TG	*	259	VQSRTrancheINDEL99.50to99.90	0	none	0	0	0	1e-6
chr19-034428619-TG-GG	chr19	34428619	TG	GG	259	VQSRTrancheINDEL99.50to99.90	0	none	1.27e-4	0	0	1.27e-4
chr19-034428619-TG-T	chr19	34428619	TG	T	259	VQSRTrancheINDEL99.50to99.90	0	none	9e-6	0	0	9e-6
chr19-034428623-A-*	chr19	34428623	A	*	356	PASS	0	none	0	0	2	1e-6
chr19-034428623-A-C	chr19	34428623	A	C	356	PASS	5.3e-7	nfe	0	0	2	1e-6
chr19-034428623-A-G	chr19	34428623	A	G	356	PASS	5.3e-7	nfe	9e-6	0	2	9e-6
chr19-034428623-A-T	chr19	34428623	A	T	356	PASS	1.304e-5	nfe	2.2000000000000003e-5	0	2	2.2000000000000003e-5
chr19-034428625-T-*	chr19	34428625	T	*	167	VQSRTrancheSNP99.80to99.90	0	none	0	0	2	1e-6
chr19-034428625-T-G	chr19	34428625	T	G	167	VQSRTrancheSNP99.80to99.90	3.4233e-4	nfe	2.2899999999999996e-4	0	2	3.4233e-4
chr19-034428626-CG-*	chr19	34428626	CG	*	91	VQSRTrancheINDEL97.00to99.00	0	none	0	0	2	1e-6
chr19-034428626-CG-C	chr19	34428626	CG	C	91	VQSRTrancheINDEL97.00to99.00	0	none	0	0	2	1e-6
chr19-034428626-CG-GG	chr19	34428626	CG	GG	91	VQSRTrancheINDEL97.00to99.00	0	none	9e-6	0	2	9e-6
chr19-034428626-CG-TG	chr19	34428626	CG	TG	91	VQSRTrancheINDEL97.00to99.00	0	none	0	0	2	1e-6
chr19-034428630-G-*	chr19	34428630	G	*	4212	PASS	0	none	0	0	112	1e-6
chr19-034428630-G-C	chr19	34428630	G	C	4212	PASS	0.015799	sas	4.05e-4	0	112	0.015799
chr19-034428633-T-*	chr19	34428633	T	*	139	VQSRTrancheSNP99.80to99.90	0	none	0	0	0	1e-6
chr19-034428633-T-C	chr19	34428633	T	C	139	VQSRTrancheSNP99.80to99.90	4.2172e-4	nfe	2.2000000000000003e-5	0	0	4.2172e-4
chr19-034428633-T-G	chr19	34428633	T	G	139	VQSRTrancheSNP99.80to99.90	0.0015333	nfe	1.47e-4	0	0	0.0015333
chr19-034428635-CGGGG-C	chr19	34428635	CGGGG	C	59	VQSRTrancheINDEL99.50to99.90	0	none	0	0	0	1e-6
chr19-034428635-CGGGG-GGGGG	chr19	34428635	CGGGG	GGGGG	59	VQSRTrancheINDEL99.50to99.90	0	none	6.999999999999998e-5	0	0	6.999999999999998e-5
chr19-034428644-AG-*	chr19	34428644	AG	*	170	VQSRTrancheINDEL99.50to99.90	0	none	2.2000000000000003e-5	0	0	2.2000000000000003e-5
chr19-034428644-AG-A	chr19	34428644	AG	A	170	VQSRTrancheINDEL99.50to99.90	0	none	0	0	0	1e-6
chr19-034428644-AG-GG	chr19	34428644	AG	GG	170	VQSRTrancheINDEL99.50to99.90	0	none	9e-6	0	0	9e-6
chr19-034428644-AG-TG	chr19	34428644	AG	TG	170	VQSRTrancheINDEL99.50to99.90	0	none	2.2899999999999996e-4	0	0	2.2899999999999996e-4
chr19-034428660-A-*	chr19	34428660	A	*	769	VQSRTrancheSNP99.90to99.95	0	none	2.2000000000000003e-5	0	0	2.2000000000000003e-5
chr19-034428660-A-C	chr19	34428660	A	C	769	VQSRTrancheSNP99.90to99.95	8.27e-5	nfe	2.2000000000000003e-5	0	0	8.27e-5
chr19-034428660-A-G	chr19	34428660	A	G	769	VQSRTrancheSNP99.90to99.95	6.7e-7	nfe	5.2999999999999994e-5	0	0	5.2999999999999994e-5
chr19-034428660-A-T	chr19	34428660	A	T	769	VQSRTrancheSNP99.90to99.95	2.5874e-4	nfe	0.00117599999999999	0	0	0.00117599999999999
chr19-034428668-G-*	chr19	34428668	G	*	49	PASS	0	none	3.6999999999999985e-5	0	10	3.6999999999999985e-5
chr19-034428668-G-C	chr19	34428668	G	C	49	PASS	3.83e-6	nfe	5.2999999999999994e-5	0	10	5.2999999999999994e-5
chr19-034428668-G-T	chr19	34428668	G	T	49	PASS	0	none	9e-6	0	10	9e-6
chr19-034428669-A-*	chr19	34428669	A	*	2634	VQSRTrancheSNP99.90to99.95	0	none	3.6999999999999985e-5	0	0	3.6999999999999985e-5
chr19-034428669-A-C	chr19	34428669	A	C	2634	VQSRTrancheSNP99.90to99.95	0.004894	eas	0.002406	0	0	0.004894
chr19-034428669-A-T	chr19	34428669	A	T	2634	VQSRTrancheSNP99.90to99.95	0	none	3.6999999999999985e-5	0	0	3.6999999999999985e-5
chr19-034428670-G-*	chr19	34428670	G	*	4061	VQSRTrancheINDEL99.50to99.90	0	none	3.6999999999999985e-5	0	0	3.6999999999999985e-5
chr19-034428670-G-C	chr19	34428670	G	C	4061	VQSRTrancheINDEL99.50to99.90	0.0041572	eas	0.005217	0	0	0.005217
chr19-034428670-G-GCCCGGGAC	chr19	34428670	G	GCCCGGGAC	4061	VQSRTrancheINDEL99.50to99.90	0	none	2.2000000000000003e-5	0	0	2.2000000000000003e-5
chr19-034428670-G-T	chr19	34428670	G	T	4061	VQSRTrancheINDEL99.50to99.90	0	none	2.2000000000000003e-5	0	0	2.2000000000000003e-5
chr19-034428685-T-G	chr19	34428685	T	G	64	PASS	0	none	7.099999999999998e-5	0	94	7.099999999999998e-5
chr19-034428719-T-G	chr19	34428719	T	G	409	PASS	1.112e-4	amr	8.680000000000001e-4	0	94	8.680000000000001e-4
chr19-034428720-GC-G	chr19	34428720	GC	G	4145.97	PASS	5.0432e-4	eas	9.390000000000004e-4	0	102	9.390000000000004e-4
chr19-034428720-GC-GCC	chr19	34428720	GC	GCC	4145.97	PASS	0	none	0.002312	0	102	0.002312
chr19-034428720-GC-GCCC	chr19	34428720	GC	GCCC	4145.97	PASS	0	none	2.2000000000000003e-5	0	102	2.2000000000000003e-5
chr19-034428947-T-G	chr19	34428947	T	G	442829	PASS	0.88147	nfe	0.190002	0	0	0.88147
chr19-034430094-C-T	chr19	34430094	C	T	313828	PASS	0.38753	sas	0.16125300000000004	0	0	0.38753
chr19-034430256-A-G	chr19	34430256	A	G	255560	PASS	0.19864	afr	0.05930000000000002	0	24	0.19864
chr19-034430320-A-G	chr19	34430320	A	G	152	PASS	2.78e-6	nfe	0	0	94	2.78e-6
chr19-034431770-T-C	chr19	34431770	T	C	5877	PASS	0.0027042	sas	2.2999999999999995e-4	1	134	0.0027042
chr19-034431770-T-G	chr19	34431770	T	G	5877	PASS	0	none	2.2000000000000003e-5	0	134	2.2000000000000003e-5
chr19-034431896-A-G	chr19	34431896	A	G	37053	PASS	0.003376	amr	0.00174299999999999	1	134	0.003376
chr19-034431960-T-TATAAA	chr19	34431960	T	TATAAA	19770896.97	PASS	0	none	0	0	134	1e-6
chr19-034431960-T-TATATAAA	chr19	34431960	T	TATATAAA	19770896.97	PASS	1.915e-5	nfe	0	0	134	1.915e-5
chr19-034431960-T-TGTATAAA	chr19	34431960	T	TGTATAAA	19770896.97	PASS	0.97913	afr	0.901335	124	134	0.97913
chr19-034431960-T-TGTATAAC	chr19	34431960	T	TGTATAAC	19770896.97	PASS	1.144e-5	nfe	0	0	134	1.144e-5
chr19-034433433-T-C	chr19	34433433	T	C	3984	PASS	1.4997e-4	nfe	7.099999999999998e-5	1	134	1.4997e-4
chr19-034434824-ATT-A	chr19	34434824	ATT	A	77934	VQSRTrancheINDEL95.00to96.00	0	none	8.9e-5	0	126	8.9e-5
chr19-034434824-ATT-AT	chr19	34434824	ATT	AT	77934	VQSRTrancheINDEL95.00to96.00	0	none	0.006575	1	126	0.006575
chr19-034434824-ATT-ATTT	chr19	34434824	ATT	ATTT	77934	VQSRTrancheINDEL95.00to96.00	0	none	0.02136400000000002	3	126	0.02136400000000002
chr19-034434824-ATT-ATTTT	chr19	34434824	ATT	ATTTT	77934	VQSRTrancheINDEL95.00to96.00	0	none	3.6999999999999985e-5	0	126	3.6999999999999985e-5
chr19-034434824-ATT-ATTTTTTTTTTTT	chr19	34434824	ATT	ATTTTTTTTTTTT	77934	VQSRTrancheINDEL95.00to96.00	0	none	0	0	126	1e-6
chr19-034434824-ATT-TTT	chr19	34434824	ATT	TTT	77934	VQSRTrancheINDEL95.00to96.00	0	none	5.2999999999999994e-5	0	126	5.2999999999999994e-5
chr19-034443824-T-G	chr19	34443824	T	G	14905	PASS	0.0014536	nfe	5.640000000000005e-4	1	134	0.0014536
chr19-034443906-C-A	chr19	34443906	C	A	1250	PASS	6.261e-5	sas	9e-6	1	134	6.261e-5
chr19-034443993-A-ACCAAACACACCCAACAC	chr19	34443993	A	ACCAAACACACCCAACAC	905425	PASS	0	none	0	0	130	1e-6
chr19-034443993-A-G	chr19	34443993	A	G	905425	PASS	0.21459	afr	0.092159	3	130	0.21459
chr19-034444022-G-T	chr19	34444022	G	T	5856	VQSRTrancheSNP99.90to99.95	0.0051291	sas	0.006584	0	32	0.006584
chr19-034444028-CAT-*	chr19	34444028	CAT	*	3862	VQSRTrancheINDEL95.00to96.00	0	none	9e-6	0	20	9e-6
chr19-034444028-CAT-AAT	chr19	34444028	CAT	AAT	3862	VQSRTrancheINDEL95.00to96.00	0	none	0.003691	1	20	0.003691
chr19-034444028-CAT-C	chr19	34444028	CAT	C	3862	VQSRTrancheINDEL95.00to96.00	2.165e-5	nfe	2.2000000000000003e-5	0	20	2.2000000000000003e-5
chr19-034444028-CAT-CT	chr19	34444028	CAT	CT	3862	VQSRTrancheINDEL95.00to96.00	0	none	2.2000000000000003e-5	0	20	2.2000000000000003e-5
chr19-034444028-CAT-TAT	chr19	34444028	CAT	TAT	3862	VQSRTrancheINDEL95.00to96.00	0	none	0	0	20	1e-6
chr19-034444033-GTTTTTTTTTTGTTTTTTT-*	chr19	34444033	GTTTTTTTTTTGTTTTTTT	*	48815	VQSRTrancheINDEL97.00to99.00	0	none	0.002308	0	28	0.002308
chr19-034444033-GTTTTTTTTTTGTTTTTTT-G	chr19	34444033	GTTTTTTTTTTGTTTTTTT	G	48815	VQSRTrancheINDEL97.00to99.00	1.2764e-4	nfe	0	0	28	1.2764e-4
chr19-034444033-GTTTTTTTTTTGTTTTTTT-GT	chr19	34444033	GTTTTTTTTTTGTTTTTTT	GT	48815	VQSRTrancheINDEL97.00to99.00	0	none	3.6999999999999985e-5	0	28	3.6999999999999985e-5
chr19-034444033-GTTTTTTTTTTGTTTTTTT-GTT	chr19	34444033	GTTTTTTTTTTGTTTTTTT	GTT	48815	VQSRTrancheINDEL97.00to99.00	0	none	1.27e-4	0	28	1.27e-4
chr19-034444033-GTTTTTTTTTTGTTTTTTT-GTTT	chr19	34444033	GTTTTTTTTTTGTTTTTTT	GTTT	48815	VQSRTrancheINDEL97.00to99.00	0	none	8.9e-5	0	28	8.9e-5
chr19-034444033-GTTTTTTTTTTGTTTTTTT-GTTTT	chr19	34444033	GTTTTTTTTTTGTTTTTTT	GTTTT	48815	VQSRTrancheINDEL97.00to99.00	0	none	5.2999999999999994e-5	0	28	5.2999999999999994e-5
chr19-034444033-GTTTTTTTTTTGTTTTTTT-GTTTTT	chr19	34444033	GTTTTTTTTTTGTTTTTTT	GTTTTT	48815	VQSRTrancheINDEL97.00to99.00	0	none	2.2899999999999996e-4	0	28	2.2899999999999996e-4
chr19-034444033-GTTTTTTTTTTGTTTTTTT-GTTTTTGTTTTTTT	chr19	34444033	GTTTTTTTTTTGTTTTTTT	GTTTTTGTTTTTTT	48815	VQSRTrancheINDEL97.00to99.00	0	none	0	0	28	1e-6
chr19-034444033-GTTTTTTTTTTGTTTTTTT-GTTTTTT	chr19	34444033	GTTTTTTTTTTGTTTTTTT	GTTTTTT	48815	VQSRTrancheINDEL97.00to99.00	0	none	1.0799999999999996e-4	0	28	1.0799999999999996e-4
chr19-034444033-GTTTTTTTTTTGTTTTTTT-GTTTTTTTTGTTTTTTT	chr19	34444033	GTTTTTTTTTTGTTTTTTT	GTTTTTTTTGTTTTTTT	48815	VQSRTrancheINDEL97.00to99.00	0	none	9e-6	0	28	9e-6
chr19-034444033-GTTTTTTTTTTGTTTTTTT-GTTTTTTTTTAATTTTTTTTTTTTGTTTTTTT	chr19	34444033	GTTTTTTTTTTGTTTTTTT	GTTTTTTTTTAATTTTTTTTTTTTGTTTTTTT	48815	VQSRTrancheINDEL97.00to99.00	0	none	0	0	28	1e-6
chr19-034444033-GTTTTTTTTTTGTTTTTTT-GTTTTTTTTTGTTTTTTT	chr19	34444033	GTTTTTTTTTTGTTTTTTT	GTTTTTTTTTGTTTTTTT	48815	VQSRTrancheINDEL97.00to99.00	0	none	0.003362	0	28	0.003362
chr19-034444033-GTTTTTTTTTTGTTTTTTT-GTTTTTTTTTTTGTTTTTTT	chr19	34444033	GTTTTTTTTTTGTTTTTTT	GTTTTTTTTTTTGTTTTTTT	48815	VQSRTrancheINDEL97.00to99.00	0	none	0.003539	0	28	0.003539
chr19-034444033-GTTTTTTTTTTGTTTTTTT-GTTTTTTTTTTTTGTTTTTTT	chr19	34444033	GTTTTTTTTTTGTTTTTTT	GTTTTTTTTTTTTGTTTTTTT	48815	VQSRTrancheINDEL97.00to99.00	0	none	1.6699999999999994e-4	0	28	1.6699999999999994e-4
chr19-034444033-GTTTTTTTTTTGTTTTTTT-GTTTTTTTTTTTTTGTTTTTTT	chr19	34444033	GTTTTTTTTTTGTTTTTTT	GTTTTTTTTTTTTTGTTTTTTT	48815	VQSRTrancheINDEL97.00to99.00	0	none	0	0	28	1e-6
chr19-034444033-GTTTTTTTTTTGTTTTTTT-GTTTTTTTTTTTTTTGTTTTTTT	chr19	34444033	GTTTTTTTTTTGTTTTTTT	GTTTTTTTTTTTTTTGTTTTTTT	48815	VQSRTrancheINDEL97.00to99.00	0	none	3.6999999999999985e-5	0	28	3.6999999999999985e-5
chr19-034444033-GTTTTTTTTTTGTTTTTTT-GTTTTTTTTTTTTTTTGTTTTTTT	chr19	34444033	GTTTTTTTTTTGTTTTTTT	GTTTTTTTTTTTTTTTGTTTTTTT	48815	VQSRTrancheINDEL97.00to99.00	0	none	2.2000000000000003e-5	0	28	2.2000000000000003e-5
chr19-034444033-GTTTTTTTTTTGTTTTTTT-GTTTTTTTTTTTTTTTTTTTTGTTTTTTT	chr19	34444033	GTTTTTTTTTTGTTTTTTT	GTTTTTTTTTTTTTTTTTTTTGTTTTTTT	48815	VQSRTrancheINDEL97.00to99.00	0	none	0	0	28	1e-6
chr19-034444033-GTTTTTTTTTTGTTTTTTT-GTTTTTTTTTTTTTTTTTTTTTTTGTTTTTTT	chr19	34444033	GTTTTTTTTTTGTTTTTTT	GTTTTTTTTTTTTTTTTTTTTTTTGTTTTTTT	48815	VQSRTrancheINDEL97.00to99.00	0	none	9e-6	0	28	9e-6
chr19-034444033-GTTTTTTTTTTGTTTTTTT-TTTTTTTTTTTGTTTTTTT	chr19	34444033	GTTTTTTTTTTGTTTTTTT	TTTTTTTTTTTGTTTTTTT	48815	VQSRTrancheINDEL97.00to99.00	0	none	0.033261	1	28	0.033261
chr19-034444038-TTTTTTG-*	chr19	34444038	TTTTTTG	*	362.97	PASS	0	none	0.002963	0	68	0.002963
chr19-034444038-TTTTTTG-T	chr19	34444038	TTTTTTG	T	362.97	PASS	7.47e-6	nfe	2.08e-4	0	68	2.08e-4
chr19-034444038-TTTTTTG-TTTTGTGTTTTTG	chr19	34444038	TTTTTTG	TTTTGTGTTTTTG	362.97	PASS	0	none	0	0	68	1e-6
chr19-034444039-TTTTTG-*	chr19	34444039	TTTTTG	*	9449	PASS	0	none	0.00319	0	66	0.00319
chr19-034444039-TTTTTG-GTTTTG	chr19	34444039	TTTTTG	GTTTTG	9449	PASS	0	none	7.960000000000003e-4	0	66	7.960000000000003e-4
chr19-034444039-TTTTTG-T	chr19	34444039	TTTTTG	T	9449	PASS	2.69e-5	nfe	4.04e-4	0	66	4.04e-4
chr19-034444039-TTTTTG-TTTGTGTTTTG	chr19	34444039	TTTTTG	TTTGTGTTTTG	9449	PASS	0	none	0	0	66	1e-6
chr19-034444039-TTTTTG-TTTTTGTTTTG	chr19	34444039	TTTTTG	TTTTTGTTTTG	9449	PASS	0	none	6.560000000000002e-4	0	66	6.560000000000002e-4
chr19-034444039-TTTTTG-TTTTTGTTTTGTTTTG	chr19	34444039	TTTTTG	TTTTTGTTTTGTTTTG	9449	PASS	0	none	0	0	66	1e-6
chr19-034444039-TTTTTG-TTTTTTGTTTTG	chr19	34444039	TTTTTG	TTTTTTGTTTTG	9449	PASS	0	none	0	0	66	1e-6
chr19-034444040-TTTTG-*	chr19	34444040	TTTTG	*	955.97	VQSRTrancheINDEL95.00to96.00	0	none	0.003772	0	66	0.003772
chr19-034444040-TTTTG-T	chr19	34444040	TTTTG	T	955.97	VQSRTrancheINDEL95.00to96.00	1.1501e-4	nfe	7.260000000000005e-4	0	66	7.260000000000005e-4
chr19-034444041-TTTG-*	chr19	34444041	TTTG	*	3088	PASS	0	none	0.004586	0	56	0.004586
chr19-034444041-TTTG-GTTG	chr19	34444041	TTTG	GTTG	3088	PASS	0	none	0	0	56	1e-6
chr19-034444041-TTTG-T	chr19	34444041	TTTG	T	3088	PASS	2.1605e-4	nfe	0.00231	0	56	0.00231
chr19-034444042-TTG-*	chr19	34444042	TTG	*	3933.97	PASS	0	none	0.007053	0	46	0.007053
chr19-034444042-TTG-T	chr19	34444042	TTG	T	3933.97	PASS	6.4637e-4	nfe	0.003567	0	46	0.003567
chr19-034444043-TG-*	chr19	34444043	TG	*	9436	PASS	0	none	0.00953799999999999	0	34	0.00953799999999999
chr19-034444043-TG-GG	chr19	34444043	TG	GG	9436	PASS	0	none	0	0	34	1e-6
chr19-034444043-TG-T	chr19	34444043	TG	T	9436	PASS	0.0060254	amr	0.00865499999999998	0	34	0.00865499999999998
chr19-034444044-GTTTTTTTTTTTTTTTTTT-*	chr19	34444044	GTTTTTTTTTTTTTTTTTT	*	2583961	VQSRTrancheINDEL96.00to97.00	0	none	0.01391799999999998	1	16	0.01391799999999998
chr19-034444044-GTTTTTTTTTTTTTTTTTT-CTTTTTTTTTTTTTTTTTT	chr19	34444044	GTTTTTTTTTTTTTTTTTT	CTTTTTTTTTTTTTTTTTT	2583961	VQSRTrancheINDEL96.00to97.00	0	none	0	0	16	1e-6
chr19-034444044-GTTTTTTTTTTTTTTTTTT-G	chr19	34444044	GTTTTTTTTTTTTTTTTTT	G	2583961	VQSRTrancheINDEL96.00to97.00	6.72e-5	sas	9e-6	0	16	6.72e-5
chr19-034444044-GTTTTTTTTTTTTTTTTTT-GTTTT	chr19	34444044	GTTTTTTTTTTTTTTTTTT	GTTTT	2583961	VQSRTrancheINDEL96.00to97.00	0	none	0	0	16	1e-6
chr19-034444044-GTTTTTTTTTTTTTTTTTT-GTTTTGTTTTTTTTTTTTTTTTTTTTTTTTTTT	chr19	34444044	GTTTTTTTTTTTTTTTTTT	GTTTTGTTTTTTTTTTTTTTTTTTTTTTTTTTT	2583961	VQSRTrancheINDEL96.00to97.00	0	none	2.2000000000000003e-5	0	16	2.2000000000000003e-5
chr19-034444044-GTTTTTTTTTTTTTTTTTT-GTTTTGTTTTTTTTTTTTTTTTTTTTTTTTTTTT	chr19	34444044	GTTTTTTTTTTTTTTTTTT	GTTTTGTTTTTTTTTTTTTTTTTTTTTTTTTTTT	2583961	VQSRTrancheINDEL96.00to97.00	0	none	9e-6	0	16	9e-6
chr19-034444044-GTTTTTTTTTTTTTTTTTT-GTTTTGTTTTTTTTTTTTTTTTTTTTTTTTTTTTT	chr19	34444044	GTTTTTTTTTTTTTTTTTT	GTTTTGTTTTTTTTTTTTTTTTTTTTTTTTTTTTT	2583961	VQSRTrancheINDEL96.00to97.00	0	none	3.6999999999999985e-5	0	16	3.6999999999999985e-5
chr19-034444044-GTTTTTTTTTTTTTTTTTT-GTTTTT	chr19	34444044	GTTTTTTTTTTTTTTTTTT	GTTTTT	2583961	VQSRTrancheINDEL96.00to97.00	0	none	9e-6	0	16	9e-6
chr19-034444044-GTTTTTTTTTTTTTTTTTT-GTTTTTT	chr19	34444044	GTTTTTTTTTTTTTTTTTT	GTTTTTT	2583961	VQSRTrancheINDEL96.00to97.00	0	none	2.2000000000000003e-5	0	16	2.2000000000000003e-5
chr19-034444044-GTTTTTTTTTTTTTTTTTT-GTTTTTTT	chr19	34444044	GTTTTTTTTTTTTTTTTTT	GTTTTTTT	2583961	VQSRTrancheINDEL96.00to97.00	0	none	4.940000000000003e-4	0	16	4.940000000000003e-4
chr19-034444044-GTTTTTTTTTTTTTTTTTT-GTTTTTTTT	chr19	34444044	GTTTTTTTTTTTTTTTTTT	GTTTTTTTT	2583961	VQSRTrancheINDEL96.00to97.00	0	none	1.47e-4	0	16	1.47e-4
chr19-034444044-GTTTTTTTTTTTTTTTTTT-GTTTTTTTTGTTTTTTTTTTTTTTTTTTTTTTTTTTTTTTTT	chr19	34444044	GTTTTTTTTTTTTTTTTTT	GTTTTTTTTGTTTTTTTTTTTTTTTTTTTTTTTTTTTTTTTT	2583961	VQSRTrancheINDEL96.00to97.00	0	none	0	0	16	1e-6
chr19-034444044-GTTTTTTTTTTTTTTTTTT-GTTTTTTTTT	chr19	34444044	GTTTTTTTTTTTTTTTTTT	GTTTTTTTTT	2583961	VQSRTrancheINDEL96.00to97.00	0	none	2.2899999999999996e-4	0	16	2.2899999999999996e-4
chr19-034444044-GTTTTTTTTTTTTTTTTTT-GTTTTTTTTTT	chr19	34444044	GTTTTTTTTTTTTTTTTTT	GTTTTTTTTTT	2583961	VQSRTrancheINDEL96.00to97.00	0	none	0.00120099999999999	0	16	0.00120099999999999
chr19-034444044-GTTTTTTTTTTTTTTTTTT-GTTTTTTTTTTT	chr19	34444044	GTTTTTTTTTTTTTTTTTT	GTTTTTTTTTTT	2583961	VQSRTrancheINDEL96.00to97.00	0	none	0.003362	0	16	0.003362
chr19-034444044-GTTTTTTTTTTTTTTTTTT-GTTTTTTTTTTTT	chr19	34444044	GTTTTTTTTTTTTTTTTTT	GTTTTTTTTTTTT	2583961	VQSRTrancheINDEL96.00to97.00	0	none	0.006711	1	16	0.006711
chr19-034444044-GTTTTTTTTTTTTTTTTTT-GTTTTTTTTTTTTT	chr19	34444044	GTTTTTTTTTTTTTTTTTT	GTTTTTTTTTTTTT	2583961	VQSRTrancheINDEL96.00to97.00	0	none	0.018932000000000022	0	16	0.018932000000000022
chr19-034444044-GTTTTTTTTTTTTTTTTTT-GTTTTTTTTTTTTTT	chr19	34444044	GTTTTTTTTTTTTTTTTTT	GTTTTTTTTTTTTTT	2583961	VQSRTrancheINDEL96.00to97.00	0	none	0.04594900000000002	1	16	0.04594900000000002
chr19-034444044-GTTTTTTTTTTTTTTTTTT-GTTTTTTTTTTTTTTT	chr19	34444044	GTTTTTTTTTTTTTTTTTT	GTTTTTTTTTTTTTTT	2583961	VQSRTrancheINDEL96.00to97.00	0	none	0.15044300000000002	2	16	0.15044300000000002
chr19-034444044-GTTTTTTTTTTTTTTTTTT-GTTTTTTTTTTTTTTTT	chr19	34444044	GTTTTTTTTTTTTTTTTTT	GTTTTTTTTTTTTTTTT	2583961	VQSRTrancheINDEL96.00to97.00	0	none	0.23325099999999999	8	16	0.23325099999999999
chr19-034444044-GTTTTTTTTTTTTTTTTTT-GTTTTTTTTTTTTTTTTT	chr19	34444044	GTTTTTTTTTTTTTTTTTT	GTTTTTTTTTTTTTTTTT	2583961	VQSRTrancheINDEL96.00to97.00	0	none	0.06484100000000001	2	16	0.06484100000000001
chr19-034444044-GTTTTTTTTTTTTTTTTTT-GTTTTTTTTTTTTTTTTTTT	chr19	34444044	GTTTTTTTTTTTTTTTTTT	GTTTTTTTTTTTTTTTTTTT	2583961	VQSRTrancheINDEL96.00to97.00	0	none	0.00789899999999998	0	16	0.00789899999999998
chr19-034444044-GTTTTTTTTTTTTTTTTTT-GTTTTTTTTTTTTTTTTTTTT	chr19	34444044	GTTTTTTTTTTTTTTTTTT	GTTTTTTTTTTTTTTTTTTTT	2583961	VQSRTrancheINDEL96.00to97.00	0	none	0.00171299999999999	0	16	0.00171299999999999
chr19-034444044-GTTTTTTTTTTTTTTTTTT-GTTTTTTTTTTTTTTTTTTTTT	chr19	34444044	GTTTTTTTTTTTTTTTTTT	GTTTTTTTTTTTTTTTTTTTTT	2583961	VQSRTrancheINDEL96.00to97.00	0	none	2.2899999999999996e-4	0	16	2.2899999999999996e-4
chr19-034444044-GTTTTTTTTTTTTTTTTTT-GTTTTTTTTTTTTTTTTTTTTTT	chr19	34444044	GTTTTTTTTTTTTTTTTTT	GTTTTTTTTTTTTTTTTTTTTTT	2583961	VQSRTrancheINDEL96.00to97.00	0	none	1.47e-4	0	16	1.47e-4
chr19-034444044-GTTTTTTTTTTTTTTTTTT-GTTTTTTTTTTTTTTTTTTTTTTT	chr19	34444044	GTTTTTTTTTTTTTTTTTT	GTTTTTTTTTTTTTTTTTTTTTTT	2583961	VQSRTrancheINDEL96.00to97.00	0	none	1.27e-4	0	16	1.27e-4
chr19-034444044-GTTTTTTTTTTTTTTTTTT-GTTTTTTTTTTTTTTTTTTTTTTTT	chr19	34444044	GTTTTTTTTTTTTTTTTTT	GTTTTTTTTTTTTTTTTTTTTTTTT	2583961	VQSRTrancheINDEL96.00to97.00	0	none	3.3700000000000044e-4	0	16	3.3700000000000044e-4
chr19-034444044-GTTTTTTTTTTTTTTTTTT-GTTTTTTTTTTTTTTTTTTTTTTTTT	chr19	34444044	GTTTTTTTTTTTTTTTTTT	GTTTTTTTTTTTTTTTTTTTTTTTTT	2583961	VQSRTrancheINDEL96.00to97.00	0	none	0.00122499999999999	0	16	0.00122499999999999
chr19-034444044-GTTTTTTTTTTTTTTTTTT-GTTTTTTTTTTTTTTTTTTTTTTTTTT	chr19	34444044	GTTTTTTTTTTTTTTTTTT	GTTTTTTTTTTTTTTTTTTTTTTTTTT	2583961	VQSRTrancheINDEL96.00to97.00	0	none	0.003311	0	16	0.003311
chr19-034444044-GTTTTTTTTTTTTTTTTTT-GTTTTTTTTTTTTTTTTTTTTTTTTTTT	chr19	34444044	GTTTTTTTTTTTTTTTTTT	GTTTTTTTTTTTTTTTTTTTTTTTTTTT	2583961	VQSRTrancheINDEL96.00to97.00	0	none	0.003894	0	16	0.003894
chr19-034444044-GTTTTTTTTTTTTTTTTTT-GTTTTTTTTTTTTTTTTTTTTTTTTTTTT	chr19	34444044	GTTTTTTTTTTTTTTTTTT	GTTTTTTTTTTTTTTTTTTTTTTTTTTTT	2583961	VQSRTrancheINDEL96.00to97.00	0	none	0.0043	0	16	0.0043
chr19-034444044-GTTTTTTTTTTTTTTTTTT-GTTTTTTTTTTTTTTTTTTTTTTTTTTTTT	chr19	34444044	GTTTTTTTTTTTTTTTTTT	GTTTTTTTTTTTTTTTTTTTTTTTTTTTTT	2583961	VQSRTrancheINDEL96.00to97.00	0	none	0.002958	0	16	0.002958
chr19-034444044-GTTTTTTTTTTTTTTTTTT-GTTTTTTTTTTTTTTTTTTTTTTTTTTTTTT	chr19	34444044	GTTTTTTTTTTTTTTTTTT	GTTTTTTTTTTTTTTTTTTTTTTTTTTTTTT	2583961	VQSRTrancheINDEL96.00to97.00	0	none	0.00166399999999999	0	16	0.00166399999999999
chr19-034444044-GTTTTTTTTTTTTTTTTTT-GTTTTTTTTTTTTTTTTTTTTTTTTTTTTTTT	chr19	34444044	GTTTTTTTTTTTTTTTTTT	GTTTTTTTTTTTTTTTTTTTTTTTTTTTTTTT	2583961	VQSRTrancheINDEL96.00to97.00	0	none	0.00124899999999999	0	16	0.00124899999999999
chr19-034444044-GTTTTTTTTTTTTTTTTTT-GTTTTTTTTTTTTTTTTTTTTTTTTTTTTTTTT	chr19	34444044	GTTTTTTTTTTTTTTTTTT	GTTTTTTTTTTTTTTTTTTTTTTTTTTTTTTTT	2583961	VQSRTrancheINDEL96.00to97.00	0	none	6.550000000000003e-4	0	16	6.550000000000003e-4
chr19-034444044-GTTTTTTTTTTTTTTTTTT-GTTTTTTTTTTTTTTTTTTTTTTTTTTTTTTTTT	chr19	34444044	GTTTTTTTTTTTTTTTTTT	GTTTTTTTTTTTTTTTTTTTTTTTTTTTTTTTTT	2583961	VQSRTrancheINDEL96.00to97.00	0	none	1.27e-4	0	16	1.27e-4
chr19-034444044-GTTTTTTTTTTTTTTTTTT-GTTTTTTTTTTTTTTTTTTTTTTTTTTTTTTTTTT	chr19	34444044	GTTTTTTTTTTTTTTTTTT	GTTTTTTTTTTTTTTTTTTTTTTTTTTTTTTTTTT	2583961	VQSRTrancheINDEL96.00to97.00	0	none	1.0799999999999996e-4	0	16	1.0799999999999996e-4
chr19-034444044-GTTTTTTTTTTTTTTTTTT-GTTTTTTTTTTTTTTTTTTTTTTTTTTTTTTTTTTTTTTTTTT	chr19	34444044	GTTTTTTTTTTTTTTTTTT	GTTTTTTTTTTTTTTTTTTTTTTTTTTTTTTTTTTTTTTTTTT	2583961	VQSRTrancheINDEL96.00to97.00	0	none	0	0	16	1e-6
chr19-034444044-GTTTTTTTTTTTTTTTTTT-GTTTTTTTTTTTTTTTTTTTTTTTTTTTTTTTTTTTTTTTTTTTTT	chr19	34444044	GTTTTTTTTTTTTTTTTTT	GTTTTTTTTTTTTTTTTTTTTTTTTTTTTTTTTTTTTTTTTTTTTT	2583961	VQSRTrancheINDEL96.00to97.00	0	none	9e-6	0	16	9e-6
chr19-034444044-GTTTTTTTTTTTTTTTTTT-TTTTTTTTTTTTTTTTTTT	chr19	34444044	GTTTTTTTTTTTTTTTTTT	TTTTTTTTTTTTTTTTTTT	2583961	VQSRTrancheINDEL96.00to97.00	0	none	0.006711	0	16	0.006711
chr19-034444045-T-*	chr19	34444045	T	*	8690	VQSRTrancheINDEL96.00to97.00	0	none	0.48988599999999954	9	12	0.48988599999999954
chr19-034444045-T-G	chr19	34444045	T	G	8690	VQSRTrancheINDEL96.00to97.00	0.0096053	eas	0.002158	0	12	0.0096053
chr19-034444045-T-TG	chr19	34444045	T	TG	8690	VQSRTrancheINDEL96.00to97.00	0	none	0	0	12	1e-6
chr19-034444045-T-TTTTG	chr19	34444045	T	TTTTG	8690	VQSRTrancheINDEL96.00to97.00	0	none	9e-6	0	12	9e-6
chr19-034444046-T-*	chr19	34444046	T	*	48503	VQSRTrancheINDEL97.00to99.00	0	none	0.32284499999999966	3	20	0.32284499999999966
chr19-034444046-T-A	chr19	34444046	T	A	48503	VQSRTrancheINDEL97.00to99.00	0	none	0	0	20	1e-6
chr19-034444046-T-G	chr19	34444046	T	G	48503	VQSRTrancheINDEL97.00to99.00	0.064652	amr	0.007041	0	20	0.064652
chr19-034444046-T-TG	chr19	34444046	T	TG	48503	VQSRTrancheINDEL97.00to99.00	0	none	0	0	20	1e-6
chr19-034444046-T-TTTG	chr19	34444046	T	TTTG	48503	VQSRTrancheINDEL97.00to99.00	9.7636e-4	sas	2.15e-4	0	20	9.7636e-4
chr19-034444046-T-TTTTTTTG	chr19	34444046	T	TTTTTTTG	48503	VQSRTrancheINDEL97.00to99.00	0	none	0	0	20	1e-6
chr19-034444047-T-*	chr19	34444047	T	*	9440	VQSRTrancheINDEL99.50to99.90	0	none	0.12448900000000002	0	18	0.12448900000000002
chr19-034444047-T-C	chr19	34444047	T	C	9440	VQSRTrancheINDEL99.50to99.90	0	none	0	0	18	1e-6
chr19-034444047-T-G	chr19	34444047	T	G	9440	VQSRTrancheINDEL99.50to99.90	0.001717	nfe	0.002535	0	18	0.002535
chr19-034444047-T-TCCCA	chr19	34444047	T	TCCCA	9440	VQSRTrancheINDEL99.50to99.90	0	none	0	0	18	1e-6
chr19-034444047-T-TTG	chr19	34444047	T	TTG	9440	VQSRTrancheINDEL99.50to99.90	0.0037965	sas	0.002277	0	18	0.0037965
chr19-034444047-T-TTTG	chr19	34444047	T	TTTG	9440	VQSRTrancheINDEL99.50to99.90	0	none	0	0	18	1e-6
chr19-034444048-T-*	chr19	34444048	T	*	12983	VQSRTrancheINDEL99.50to99.90	0	none	0.103587	2	32	0.103587
chr19-034444048-T-G	chr19	34444048	T	G	12983	VQSRTrancheINDEL99.50to99.90	1.5418e-4	nfe	6.330000000000003e-4	0	32	6.330000000000003e-4
chr19-034444048-T-TG	chr19	34444048	T	TG	12983	VQSRTrancheINDEL99.50to99.90	0.017663	sas	0.00880099999999999	0	32	0.017663
chr19-034444049-T-*	chr19	34444049	T	*	65987	PASS	0	none	0.043709	0	50	0.043709
chr19-034444049-T-G	chr19	34444049	T	G	65987	PASS	0.039228	sas	0.03593500000000001	0	50	0.039228
chr19-034444049-T-TG	chr19	34444049	T	TG	65987	PASS	0	none	0	0	50	1e-6
chr19-034444050-T-*	chr19	34444050	T	*	64926	PASS	0	none	0.017679	0	54	0.017679
chr19-034444050-T-C	chr19	34444050	T	C	64926	PASS	0	none	9e-6	0	54	9e-6
chr19-034444050-T-G	chr19	34444050	T	G	64926	PASS	0.081686	eas	0.033348	1	54	0.081686
chr19-034444051-T-*	chr19	34444051	T	*	415544	PASS	0	none	0.007785	0	58	0.007785
chr19-034444051-T-G	chr19	34444051	T	G	415544	PASS	0.23277	eas	0.077088	3	58	0.23277
chr19-034444051-T-TG	chr19	34444051	T	TG	415544	PASS	0	none	0	0	58	1e-6
chr19-034444051-T-TGG	chr19	34444051	T	TGG	415544	PASS	5.679e-5	nfe	5.2999999999999994e-5	0	58	5.679e-5
chr19-034444051-T-TTG	chr19	34444051	T	TTG	415544	PASS	0	none	9e-6	0	58	9e-6
chr19-034444052-T-*	chr19	34444052	T	*	26329	PASS	0	none	0.003114	0	64	0.003114
chr19-034444052-T-C	chr19	34444052	T	C	26329	PASS	0	none	0	0	64	1e-6
chr19-034444052-T-G	chr19	34444052	T	G	26329	PASS	0.035201	eas	0.01470099999999999	1	64	0.035201
chr19-034444052-T-TG	chr19	34444052	T	TG	26329	PASS	5.4533e-4	eas	3.3800000000000046e-4	0	64	5.4533e-4
chr19-034444052-T-TGG	chr19	34444052	T	TGG	26329	PASS	0	none	0	0	64	1e-6
chr19-034444053-T-*	chr19	34444053	T	*	11467	PASS	0	none	0.00125199999999999	0	72	0.00125199999999999
chr19-034444053-T-G	chr19	34444053	T	G	11467	PASS	0.013096	eas	0.005383	0	72	0.013096
chr19-034444053-T-TG	chr19	34444053	T	TG	11467	PASS	0	none	2.2000000000000003e-5	0	72	2.2000000000000003e-5
chr19-034444055-T-*	chr19	34444055	T	*	31008	PASS	0	none	6.560000000000002e-4	0	74	6.560000000000002e-4
chr19-034444055-T-G	chr19	34444055	T	G	31008	PASS	0.021223	amr	0.01504299999999998	1	74	0.021223
chr19-034444055-T-TG	chr19	34444055	T	TG	31008	PASS	9.967e-5	afr	3.6999999999999985e-5	0	74	9.967e-5
chr19-034444056-T-*	chr19	34444056	T	*	299205	PASS	0	none	1.47e-4	0	74	1.47e-4
chr19-034444056-T-C	chr19	34444056	T	C	299205	PASS	0	none	0	0	74	1e-6
chr19-034444056-T-G	chr19	34444056	T	G	299205	PASS	0.102	amr	0.04279400000000001	4	74	0.102
chr19-034444056-T-TG	chr19	34444056	T	TG	299205	PASS	4.261e-5	afr	3.6999999999999985e-5	0	74	4.261e-5
chr19-034444056-T-TTTTTTTTTTTTG	chr19	34444056	T	TTTTTTTTTTTTG	299205	PASS	0	none	0	0	74	1e-6
chr19-034444057-T-*	chr19	34444057	T	*	9987	PASS	0	none	5.2999999999999994e-5	0	72	5.2999999999999994e-5
chr19-034444057-T-G	chr19	34444057	T	G	9987	PASS	0.0051774	amr	0.005099	0	72	0.0051774
chr19-034444062-TTTTTTTGTCTCAGAGGTGGAG-*	chr19	34444062	TTTTTTTGTCTCAGAGGTGGAG	*	1074186	VQSRTrancheINDEL96.00to97.00	0	none	9e-6	0	66	9e-6
chr19-034444062-TTTTTTTGTCTCAGAGGTGGAG-GTTTTTTGTCTCAGAGGTGGAG	chr19	34444062	TTTTTTTGTCTCAGAGGTGGAG	GTTTTTTGTCTCAGAGGTGGAG	1074186	VQSRTrancheINDEL96.00to97.00	0	none	0.146743	9	66	0.146743
chr19-034444062-TTTTTTTGTCTCAGAGGTGGAG-T	chr19	34444062	TTTTTTTGTCTCAGAGGTGGAG	T	1074186	VQSRTrancheINDEL96.00to97.00	0	none	6.999999999999998e-5	0	66	6.999999999999998e-5
chr19-034444062-TTTTTTTGTCTCAGAGGTGGAG-TGTTTTTTGTCTCAGAGGTGGAG	chr19	34444062	TTTTTTTGTCTCAGAGGTGGAG	TGTTTTTTGTCTCAGAGGTGGAG	1074186	VQSRTrancheINDEL96.00to97.00	0	none	1.6699999999999994e-4	0	66	1.6699999999999994e-4
chr19-034444062-TTTTTTTGTCTCAGAGGTGGAG-TTTTTTGTTTTTTGTCTCAGAGGTGGAG	chr19	34444062	TTTTTTTGTCTCAGAGGTGGAG	TTTTTTGTTTTTTGTCTCAGAGGTGGAG	1074186	VQSRTrancheINDEL96.00to97.00	0	none	0	0	66	1e-6
chr19-034444062-TTTTTTTGTCTCAGAGGTGGAG-TTTTTTTGTTTTTTGTCTCAGAGGTGGAG	chr19	34444062	TTTTTTTGTCTCAGAGGTGGAG	TTTTTTTGTTTTTTGTCTCAGAGGTGGAG	1074186	VQSRTrancheINDEL96.00to97.00	0	none	0.002987	0	66	0.002987
chr19-034444062-TTTTTTTGTCTCAGAGGTGGAG-TTTTTTTTGTTTTTTGTCTCAGAGGTGGAG	chr19	34444062	TTTTTTTGTCTCAGAGGTGGAG	TTTTTTTTGTTTTTTGTCTCAGAGGTGGAG	1074186	VQSRTrancheINDEL96.00to97.00	0	none	0	0	66	1e-6
chr19-034444062-TTTTTTTGTCTCAGAGGTGGAG-TTTTTTTTTGTTTTTTGTCTCAGAGGTGGAG	chr19	34444062	TTTTTTTGTCTCAGAGGTGGAG	TTTTTTTTTGTTTTTTGTCTCAGAGGTGGAG	1074186	VQSRTrancheINDEL96.00to97.00	0	none	3.6999999999999985e-5	0	66	3.6999999999999985e-5
chr19-034444062-TTTTTTTGTCTCAGAGGTGGAG-TTTTTTTTTTGTTTTTTGTCTCAGAGGTGGAG	chr19	34444062	TTTTTTTGTCTCAGAGGTGGAG	TTTTTTTTTTGTTTTTTGTCTCAGAGGTGGAG	1074186	VQSRTrancheINDEL96.00to97.00	0	none	0	0	66	1e-6
chr19-034444062-TTTTTTTGTCTCAGAGGTGGAG-TTTTTTTTTTTGTTTTTTGTCTCAGAGGTGGAG	chr19	34444062	TTTTTTTGTCTCAGAGGTGGAG	TTTTTTTTTTTGTTTTTTGTCTCAGAGGTGGAG	1074186	VQSRTrancheINDEL96.00to97.00	0	none	2.2000000000000003e-5	0	66	2.2000000000000003e-5
chr19-034444062-TTTTTTTGTCTCAGAGGTGGAG-TTTTTTTTTTTTGTTTTTTGTCTCAGAGGTGGAG	chr19	34444062	TTTTTTTGTCTCAGAGGTGGAG	TTTTTTTTTTTTGTTTTTTGTCTCAGAGGTGGAG	1074186	VQSRTrancheINDEL96.00to97.00	0	none	9e-6	0	66	9e-6
chr19-034444062-TTTTTTTGTCTCAGAGGTGGAG-TTTTTTTTTTTTTTGTTTTTTGTCTCAGAGGTGGAG	chr19	34444062	TTTTTTTGTCTCAGAGGTGGAG	TTTTTTTTTTTTTTGTTTTTTGTCTCAGAGGTGGAG	1074186	VQSRTrancheINDEL96.00to97.00	0	none	0	0	66	1e-6
chr19-034444062-TTTTTTTGTCTCAGAGGTGGAG-TTTTTTTTTTTTTTTGTTTTTTGTCTCAGAGGTGGAG	chr19	34444062	TTTTTTTGTCTCAGAGGTGGAG	TTTTTTTTTTTTTTTGTTTTTTGTCTCAGAGGTGGAG	1074186	VQSRTrancheINDEL96.00to97.00	0	none	9e-6	0	66	9e-6
chr19-034444062-TTTTTTTGTCTCAGAGGTGGAG-TTTTTTTTTTTTTTTTGTTTTTTGTCTCAGAGGTGGAG	chr19	34444062	TTTTTTTGTCTCAGAGGTGGAG	TTTTTTTTTTTTTTTTGTTTTTTGTCTCAGAGGTGGAG	1074186	VQSRTrancheINDEL96.00to97.00	0	none	0	0	66	1e-6
chr19-034444062-TTTTTTTGTCTCAGAGGTGGAG-TTTTTTTTTTTTTTTTTGTTTTTTGTCTCAGAGGTGGAG	chr19	34444062	TTTTTTTGTCTCAGAGGTGGAG	TTTTTTTTTTTTTTTTTGTTTTTTGTCTCAGAGGTGGAG	1074186	VQSRTrancheINDEL96.00to97.00	0	none	0	0	66	1e-6
chr19-034444062-TTTTTTTGTCTCAGAGGTGGAG-TTTTTTTTTTTTTTTTTTTGTTTTTTTTTTTTTTTTGTTTTTTGTCTCAGAGGTGGAG	chr19	34444062	TTTTTTTGTCTCAGAGGTGGAG	TTTTTTTTTTTTTTTTTTTGTTTTTTTTTTTTTTTTGTTTTTTGTCTCAGAGGTGGAG	1074186	VQSRTrancheINDEL96.00to97.00	0	none	0	0	66	1e-6
chr19-034450285-G-A	chr19	34450285	G	A	5886	PASS	1.1286e-4	nfe	2.09e-4	1	134	2.09e-4
chr19-034451967-A-*	chr19	34451967	A	*	11562433	PASS	0	none	0.00103599999999999	0	134	0.00103599999999999
chr19-034451967-A-ATT	chr19	34451967	A	ATT	11562433	PASS	1.1239e-4	sas	7.099999999999998e-5	0	134	1.1239e-4
chr19-034451967-A-G	chr19	34451967	A	G	11562433	PASS	0	none	0	0	134	1e-6
chr19-034451967-A-T	chr19	34451967	A	T	11562433	PASS	0.98152	sas	0.9559340000000004	129	134	0.98152
chr19-034454178-C-T	chr19	34454178	C	T	25313	PASS	0.00313	mid	0.00115599999999999	1	134	0.00313
chr19-034454426-CTTTT-C	chr19	34454426	CTTTT	C	1245772	ExcessHet	0	none	0	0	118	1e-6
chr19-034454426-CTTTT-CT	chr19	34454426	CTTTT	CT	1245772	ExcessHet	0	none	1.0799999999999996e-4	0	118	1.0799999999999996e-4
chr19-034454426-CTTTT-CTT	chr19	34454426	CTTTT	CTT	1245772	ExcessHet	0	none	0.004875	0	118	0.004875
chr19-034454426-CTTTT-CTTT	chr19	34454426	CTTTT	CTTT	1245772	ExcessHet	0	none	0.319548	48	118	0.319548
chr19-034454426-CTTTT-CTTTTT	chr19	34454426	CTTTT	CTTTTT	1245772	ExcessHet	0	none	0.08539800000000002	6	118	0.08539800000000002
chr19-034454426-CTTTT-CTTTTTT	chr19	34454426	CTTTT	CTTTTTT	1245772	ExcessHet	0	none	5.41e-4	0	118	5.41e-4
chr19-034454426-CTTTT-CTTTTTTT	chr19	34454426	CTTTT	CTTTTTTT	1245772	ExcessHet	0	none	2.2000000000000003e-5	0	118	2.2000000000000003e-5
chr19-034454426-CTTTT-TTTTT	chr19	34454426	CTTTT	TTTTT	1245772	ExcessHet	0	none	2.7300000000000035e-4	0	118	2.7300000000000035e-4
chr19-034454644-AAAC-A	chr19	34454644	AAAC	A	10396.97	PASS	0.001188	nfe	8.69e-4	1	134	0.001188
chr19-034458587-AAAAAAGAAG-*	chr19	34458587	AAAAAAGAAG	*	15325.97	VQSRTrancheINDEL99.50to99.90	0	none	0.020996	0	38	0.020996
chr19-034458587-AAAAAAGAAG-A	chr19	34458587	AAAAAAGAAG	A	15325.97	VQSRTrancheINDEL99.50to99.90	4.33e-6	nfe	0	0	38	4.33e-6
chr19-034458587-AAAAAAGAAG-AAAG	chr19	34458587	AAAAAAGAAG	AAAG	15325.97	VQSRTrancheINDEL99.50to99.90	0	none	0.006302	0	38	0.006302
chr19-034458588-AAAAAGAAG-*	chr19	34458588	AAAAAGAAG	*	5862.97	VQSRTrancheINDEL99.50to99.90	0	none	0.02773300000000001	0	38	0.02773300000000001
chr19-034458588-AAAAAGAAG-A	chr19	34458588	AAAAAGAAG	A	5862.97	VQSRTrancheINDEL99.50to99.90	7.002e-5	sas	2.2000000000000003e-5	0	38	7.002e-5
chr19-034458588-AAAAAGAAG-AAAG	chr19	34458588	AAAAAGAAG	AAAG	5862.97	VQSRTrancheINDEL99.50to99.90	0	none	0.002209	0	38	0.002209
chr19-034458589-AAAAGAAG-*	chr19	34458589	AAAAGAAG	*	4077.97	VQSRTrancheINDEL99.50to99.90	0	none	0.03035800000000001	0	42	0.03035800000000001
chr19-034458589-AAAAGAAG-A	chr19	34458589	AAAAGAAG	A	4077.97	VQSRTrancheINDEL99.50to99.90	8.679e-5	sas	1.47e-4	0	42	1.47e-4
chr19-034458589-AAAAGAAG-AAAG	chr19	34458589	AAAAGAAG	AAAG	4077.97	VQSRTrancheINDEL99.50to99.90	0	none	0.00115399999999999	0	42	0.00115399999999999
chr19-034458590-AAAGAAG-*	chr19	34458590	AAAGAAG	*	14151	VQSRTrancheINDEL99.50to99.90	0	none	0.031461	0	42	0.031461
chr19-034458590-AAAGAAG-A	chr19	34458590	AAAGAAG	A	14151	VQSRTrancheINDEL99.50to99.90	4.355e-5	nfe	3.6999999999999985e-5	0	42	4.355e-5
chr19-034458590-AAAGAAG-AAAAAGAAGAAG	chr19	34458590	AAAGAAG	AAAAAGAAGAAG	14151	VQSRTrancheINDEL99.50to99.90	0	none	9e-6	0	42	9e-6
chr19-034458590-AAAGAAG-AAAG	chr19	34458590	AAAGAAG	AAAG	14151	VQSRTrancheINDEL99.50to99.90	0	none	0.004663	0	42	0.004663
chr19-034458590-AAAGAAG-AAAGAAGAAG	chr19	34458590	AAAGAAG	AAAGAAGAAG	14151	VQSRTrancheINDEL99.50to99.90	0	none	1.88e-4	0	42	1.88e-4
chr19-034458590-AAAGAAG-GAAGAAG	chr19	34458590	AAAGAAG	GAAGAAG	14151	VQSRTrancheINDEL99.50to99.90	0	none	8.430000000000002e-4	0	42	8.430000000000002e-4
chr19-034458591-AAGAAG-*	chr19	34458591	AAGAAG	*	2604.97	VQSRTrancheINDEL99.50to99.90	0	none	0.03703900000000001	0	38	0.03703900000000001
chr19-034458591-AAGAAG-A	chr19	34458591	AAGAAG	A	2604.97	VQSRTrancheINDEL99.50to99.90	0	none	5.2999999999999994e-5	0	38	5.2999999999999994e-5
chr19-034458591-AAGAAG-AAAG	chr19	34458591	AAGAAG	AAAG	2604.97	VQSRTrancheINDEL99.50to99.90	0	none	8.900000000000005e-4	0	38	8.900000000000005e-4
chr19-034458592-AGAAGGTTG-*	chr19	34458592	AGAAGGTTG	*	3232	VQSRTrancheINDEL99.50to99.90	0	none	0.03744700000000001	0	38	0.03744700000000001
chr19-034458592-AGAAGGTTG-A	chr19	34458592	AGAAGGTTG	A	3232	VQSRTrancheINDEL99.50to99.90	0	none	9e-6	0	38	9e-6
chr19-034458592-AGAAGGTTG-AAAGGTTG	chr19	34458592	AGAAGGTTG	AAAGGTTG	3232	VQSRTrancheINDEL99.50to99.90	0	none	6.330000000000003e-4	0	38	6.330000000000003e-4
chr19-034458592-AGAAGGTTG-AGTTG	chr19	34458592	AGAAGGTTG	AGTTG	3232	VQSRTrancheINDEL99.50to99.90	0	none	2.9400000000000004e-4	0	38	2.9400000000000004e-4
chr19-034458592-AGAAGGTTG-GGAAGGTTG	chr19	34458592	AGAAGGTTG	GGAAGGTTG	3232	VQSRTrancheINDEL99.50to99.90	0	none	0	0	38	1e-6
chr19-034458592-AGAAGGTTG-TGAAGGTTG	chr19	34458592	AGAAGGTTG	TGAAGGTTG	3232	VQSRTrancheINDEL99.50to99.90	0	none	1.0799999999999996e-4	0	38	1.0799999999999996e-4
chr19-034458593-GAA-*	chr19	34458593	GAA	*	10166	VQSRTrancheINDEL99.50to99.90	0	none	0.038341	0	16	0.038341
chr19-034458593-GAA-AAA	chr19	34458593	GAA	AAA	10166	VQSRTrancheINDEL99.50to99.90	0	none	0.00137199999999999	0	16	0.00137199999999999
chr19-034458593-GAA-CAA	chr19	34458593	GAA	CAA	10166	VQSRTrancheINDEL99.50to99.90	0	none	9e-6	0	16	9e-6
chr19-034458593-GAA-G	chr19	34458593	GAA	G	10166	VQSRTrancheINDEL99.50to99.90	0	none	8.9e-5	0	16	8.9e-5
chr19-034458593-GAA-GA	chr19	34458593	GAA	GA	10166	VQSRTrancheINDEL99.50to99.90	0	none	0	0	16	1e-6
chr19-034458593-GAA-TAA	chr19	34458593	GAA	TAA	10166	VQSRTrancheINDEL99.50to99.90	0	none	0.004919	0	16	0.004919
chr19-034458600-G-*	chr19	34458600	G	*	13918	VQSRTrancheSNP99.90to99.95	0	none	1.47e-4	0	30	1.47e-4
chr19-034458600-G-A	chr19	34458600	G	A	13918	VQSRTrancheSNP99.90to99.95	6.13e-5	nfe	3.590000000000004e-4	0	30	3.590000000000004e-4
chr19-034458600-G-T	chr19	34458600	G	T	13918	VQSRTrancheSNP99.90to99.95	0.021817	afr	0.01062899999999998	2	30	0.021817
chr19-034458636-G-A	chr19	34458636	G	A	1584	PASS	0	none	9e-6	0	86	9e-6
chr19-034458636-G-C	chr19	34458636	G	C	1584	PASS	6.6695e-4	sas	8.9e-5	1	86	6.6695e-4
chr19-034458636-G-T	chr19	34458636	G	T	1584	PASS	1.57e-6	nfe	7.099999999999998e-5	0	86	7.099999999999998e-5
chr19-034460451-CTTTTT-C	chr19	34460451	CTTTTT	C	1662823	ExcessHet	1.77e-6	nfe	0	0	132	1.77e-6
chr19-034460451-CTTTTT-CT	chr19	34460451	CTTTTT	CT	1662823	ExcessHet	0	none	2.09e-4	0	132	2.09e-4
chr19-034460451-CTTTTT-CTT	chr19	34460451	CTTTTT	CTT	1662823	ExcessHet	0	none	0.003245	1	132	0.003245
chr19-034460451-CTTTTT-CTTT	chr19	34460451	CTTTTT	CTTT	1662823	ExcessHet	0	none	0.04232900000000002	7	132	0.04232900000000002
chr19-034460451-CTTTTT-CTTTT	chr19	34460451	CTTTTT	CTTTT	1662823	ExcessHet	0	none	0.2839429999999998	41	132	0.2839429999999998
chr19-034460451-CTTTTT-CTTTTTT	chr19	34460451	CTTTTT	CTTTTTT	1662823	ExcessHet	0	none	0.110666	17	132	0.110666
chr19-034460451-CTTTTT-CTTTTTTT	chr19	34460451	CTTTTT	CTTTTTTT	1662823	ExcessHet	0	none	0.004314	0	132	0.004314
chr19-034460451-CTTTTT-CTTTTTTTT	chr19	34460451	CTTTTT	CTTTTTTTT	1662823	ExcessHet	0	none	2.2999999999999995e-4	0	132	2.2999999999999995e-4
chr19-034460451-CTTTTT-CTTTTTTTTT	chr19	34460451	CTTTTT	CTTTTTTTTT	1662823	ExcessHet	0	none	7.099999999999998e-5	0	132	7.099999999999998e-5
chr19-034460451-CTTTTT-CTTTTTTTTTT	chr19	34460451	CTTTTT	CTTTTTTTTTT	1662823	ExcessHet	0	none	0	0	132	1e-6
chr19-034460451-CTTTTT-CTTTTTTTTTTTTTT	chr19	34460451	CTTTTT	CTTTTTTTTTTTTTT	1662823	ExcessHet	0	none	0	0	132	1e-6
chr19-034460451-CTTTTT-CTTTTTTTTTTTTTTT	chr19	34460451	CTTTTT	CTTTTTTTTTTTTTTT	1662823	ExcessHet	0	none	0	0	132	1e-6
chr19-034460451-CTTTTT-TTTTTT	chr19	34460451	CTTTTT	TTTTTT	1662823	ExcessHet	0	none	1.0799999999999996e-4	0	132	1.0799999999999996e-4
chr19-034463968-C-G	chr19	34463968	C	G	15976864	PASS	0.92342	nfe	0.8816650000000007	124	134	0.92342
chr19-034464008-A-G	chr19	34464008	A	G	402971	PASS	0.02356	nfe	0.016433	1	134	0.02356
chr19-034466730-AT-*	chr19	34466730	AT	*	7492	PASS	0	none	0	0	112	1e-6
chr19-034466730-AT-A	chr19	34466730	AT	A	7492	PASS	8.8028e-4	nfe	0.002764	1	112	0.002764
chr19-034466730-AT-ATT	chr19	34466730	AT	ATT	7492	PASS	0	none	0.003522	0	112	0.003522
chr19-034466730-AT-ATTTTTTTT	chr19	34466730	AT	ATTTTTTTT	7492	PASS	0	none	0	0	112	1e-6
chr19-034466730-AT-ATTTTTTTTT	chr19	34466730	AT	ATTTTTTTTT	7492	PASS	0	none	9e-6	0	112	9e-6
chr19-034466730-AT-ATTTTTTTTTTTT	chr19	34466730	AT	ATTTTTTTTTTTT	7492	PASS	0	none	0	0	112	1e-6
chr19-034466730-AT-TT	chr19	34466730	AT	TT	7492	PASS	0	none	9e-6	0	112	9e-6
chr19-034466750-TA-*	chr19	34466750	TA	*	24906	PASS	0	none	9e-6	0	116	9e-6
chr19-034466750-TA-GA	chr19	34466750	TA	GA	24906	PASS	0	none	0	0	116	1e-6
chr19-034466750-TA-T	chr19	34466750	TA	T	24906	PASS	0.0026054	nfe	0.00888099999999999	0	116	0.00888099999999999
chr19-034466750-TA-TAA	chr19	34466750	TA	TAA	24906	PASS	0	none	0.01608300000000001	0	116	0.01608300000000001
chr19-034466750-TA-TAAA	chr19	34466750	TA	TAAA	24906	PASS	0	none	2.2000000000000003e-5	0	116	2.2000000000000003e-5
chr19-034466925-C-G	chr19	34466925	C	G	660785	PASS	7.2e-7	nfe	0	0	134	1e-6
chr19-034466925-C-T	chr19	34466925	C	T	660785	PASS	0.033735	sas	0.02314100000000001	5	134	0.033735
chr19-034468907-A-G	chr19	34468907	A	G	5495353	PASS	0.83659	eas	0.6787890000000008	113	132	0.83659
chr19-034469074-A-G	chr19	34469074	A	G	17047335	PASS	0.88635	nfe	0.8254520000000001	121	134	0.88635
chr19-034469424-C-CATAA	chr19	34469424	C	CATAA	711	VQSRTrancheINDEL99.50to99.90	0	none	0	0	120	1e-6
chr19-034469424-C-T	chr19	34469424	C	T	711	VQSRTrancheINDEL99.50to99.90	0	none	0	1	120	1e-6
chr19-034469503-G-T	chr19	34469503	G	T	1829256	PASS	0.83648	eas	0.5666620000000002	37	40	0.83648
chr19-034481987-A-C	chr19	34481987	A	C	417294	PASS	0.88841	nfe	0.12526900000000002	0	0	0.88841
chr19-034482182-G-A	chr19	34482182	G	A	143904	PASS	0.11302	sas	0.01456499999999999	0	0	0.11302
chr19-034482239-C-A	chr19	34482239	C	A	73	PASS	0	none	2.2000000000000003e-5	0	4	2.2000000000000003e-5
chr19-034482239-C-G	chr19	34482239	C	G	73	PASS	0	none	0	0	4	1e-6
chr19-034482391-C-*	chr19	34482391	C	*	308	PASS	0	none	2.2000000000000003e-5	0	16	2.2000000000000003e-5
chr19-034482391-C-T	chr19	34482391	C	T	308	PASS	0	none	2.08e-4	0	16	2.08e-4
chr19-034482426-G-A	chr19	34482426	G	A	107	PASS	3.4e-7	nfe	6.999999999999998e-5	0	14	6.999999999999998e-5
chr19-034482475-GC-*	chr19	34482475	GC	*	256	VQSRTrancheINDEL97.00to99.00	0	none	2.2000000000000003e-5	0	22	2.2000000000000003e-5
chr19-034482475-GC-AC	chr19	34482475	GC	AC	256	VQSRTrancheINDEL97.00to99.00	0	none	1.27e-4	0	22	1.27e-4
chr19-034482475-GC-G	chr19	34482475	GC	G	256	VQSRTrancheINDEL97.00to99.00	0	none	0	0	22	1e-6
chr19-034482508-T-*	chr19	34482508	T	*	11827553	PASS	0	none	2.2000000000000003e-5	0	42	2.2000000000000003e-5
chr19-034482508-T-A	chr19	34482508	T	A	11827553	PASS	0	none	3.6999999999999985e-5	0	42	3.6999999999999985e-5
chr19-034482508-T-C	chr19	34482508	T	C	11827553	PASS	0.99829	nfe	0.6167480000000002	42	42	0.99829
chr19-034482571-G-A	chr19	34482571	G	A	7737633	PASS	0.83981	eas	0.3770409999999996	99	112	0.83981
chr19-034490280-A-G	chr19	34490280	A	G	297268	PASS	0.23108	afr	0.02139500000000001	2	134	0.23108
chr19-034490286-A-G	chr19	34490286	A	G	3563479	PASS	0.63348	afr	0.2836879999999998	37	134	0.63348
chr19-034490317-G-A	chr19	34490317	G	A	38741	PASS	0.020575	afr	0.00269	1	134	0.020575
chr19-034490600-G-A	chr19	34490600	G	A	7867082	PASS	0.59629	nfe	0.5053630000000006	74	134	0.59629
chr19-034493484-G-C	chr19	34493484	G	C	379449	PASS	0.0093901	mid	0.007716	1	134	0.0093901
chr19-034493638-T-C	chr19	34493638	T	C	1860678	PASS	0.39743	eas	0.06697000000000002	10	134	0.39743
chr19-034494464-A-T	chr19	34494464	A	T	6783234	PASS	0.39251	afr	0.2765879999999994	40	134	0.39251
chr19-034494550-T-C	chr19	34494550	T	C	2570649	PASS	0.39822	eas	0.07530000000000002	12	134	0.39822
chr19-034494561-C-T	chr19	34494561	C	T	19013982	PASS	0.58026	nfe	0.49524599999999946	72	134	0.58026
chr19-034495591-C-T	chr19	34495591	C	T	14312	PASS	0.0017278	nfe	9.640000000000004e-4	1	130	0.0017278
chr19-034495862-A-C	chr19	34495862	A	C	9346089	PASS	0.55098	nfe	0.4537609999999993	68	128	0.55098
chr19-034495871-G-A	chr19	34495871	G	A	9065216	PASS	0.55858	nfe	0.4532219999999993	67	126	0.55858
chr19-034500199-G-A	chr19	34500199	G	A	1738	PASS	1.6127e-4	afr	9e-6	1	134	1.6127e-4
chr19-034500289-T-A	chr19	34500289	T	A	244495	PASS	0.018281	nfe	0.01532799999999999	3	134	0.018281
chr19-034500625-T-A	chr19	34500625	T	A	52	PASS	0	none	9e-6	0	42	9e-6
chr19-034500625-T-G	chr19	34500625	T	G	52	PASS	0	none	0	1	42	1e-6
chr19-034500650-TC-CC	chr19	34500650	TC	CC	97229	PASS	0	none	2.2000000000000003e-5	0	20	2.2000000000000003e-5
chr19-034500650-TC-GC	chr19	34500650	TC	GC	97229	PASS	0	none	5.2999999999999994e-5	0	20	5.2999999999999994e-5
chr19-034500650-TC-T	chr19	34500650	TC	T	97229	PASS	0.1508	afr	0.029863	1	20	0.1508
chr19-034500650-TC-TCC	chr19	34500650	TC	TCC	97229	PASS	0	none	0.00103299999999999	0	20	0.00103299999999999
chr19-034500685-G-A	chr19	34500685	G	A	587277	PASS	0.42282	eas	0.191489	0	2	0.42282
chr19-034501959-CTTTTT-*	chr19	34501959	CTTTTT	*	40006	VQSRTrancheINDEL95.00to96.00	0	none	0.002406	0	0	0.002406
chr19-034501959-CTTTTT-C	chr19	34501959	CTTTTT	C	40006	VQSRTrancheINDEL95.00to96.00	0.001462	nfe	0.002281	0	0	0.002281
chr19-034501959-CTTTTT-CT	chr19	34501959	CTTTTT	CT	40006	VQSRTrancheINDEL95.00to96.00	0	none	8.9e-5	0	0	8.9e-5
chr19-034501959-CTTTTT-CTT	chr19	34501959	CTTTTT	CTT	40006	VQSRTrancheINDEL95.00to96.00	0	none	1.27e-4	0	0	1.27e-4
chr19-034501959-CTTTTT-CTTT	chr19	34501959	CTTTTT	CTTT	40006	VQSRTrancheINDEL95.00to96.00	0	none	0.002456	0	0	0.002456
chr19-034501959-CTTTTT-CTTTT	chr19	34501959	CTTTTT	CTTTT	40006	VQSRTrancheINDEL95.00to96.00	0	none	0.00983999999999998	0	0	0.00983999999999998
chr19-034501959-CTTTTT-CTTTTTT	chr19	34501959	CTTTTT	CTTTTTT	40006	VQSRTrancheINDEL95.00to96.00	0	none	0.00591	0	0	0.00591
chr19-034501959-CTTTTT-CTTTTTTT	chr19	34501959	CTTTTT	CTTTTTTT	40006	VQSRTrancheINDEL95.00to96.00	0	none	3.3700000000000044e-4	0	0	3.3700000000000044e-4
chr19-034501959-CTTTTT-CTTTTTTTT	chr19	34501959	CTTTTT	CTTTTTTTT	40006	VQSRTrancheINDEL95.00to96.00	0	none	0	0	0	1e-6
chr19-034501959-CTTTTT-CTTTTTTTTTT	chr19	34501959	CTTTTT	CTTTTTTTTTT	40006	VQSRTrancheINDEL95.00to96.00	0	none	0	0	0	1e-6
chr19-034501959-CTTTTT-TTTTTT	chr19	34501959	CTTTTT	TTTTTT	40006	VQSRTrancheINDEL95.00to96.00	0	none	0.00158999999999999	0	0	0.00158999999999999
chr19-034533278-G-C	chr19	34533278	G	C	2696560	PASS	0.78617	afr	0.445739	22	44	0.78617
chr19-034533452-G-A	chr19	34533452	G	A	39741	PASS	0.0050962	nfe	0.00219	2	134	0.0050962
chr19-034533464-G-A	chr19	34533464	G	A	1253691	PASS	0.28825	afr	0.08428100000000002	11	134	0.28825
chr19-034533668-CTTT-C	chr19	34533668	CTTT	C	838076	ExcessHet	6.33e-6	nfe	8.9e-5	0	84	8.9e-5
chr19-034533668-CTTT-CT	chr19	34533668	CTTT	CT	838076	ExcessHet	0	none	0.003393	0	84	0.003393
chr19-034533668-CTTT-CTT	chr19	34533668	CTTT	CTT	838076	ExcessHet	0	none	0.15885100000000002	9	84	0.15885100000000002
chr19-034533668-CTTT-CTTTT	chr19	34533668	CTTT	CTTTT	838076	ExcessHet	0	none	0.123433	8	84	0.123433
chr19-034533668-CTTT-CTTTTT	chr19	34533668	CTTT	CTTTTT	838076	ExcessHet	0	none	0.002311	0	84	0.002311
chr19-034533668-CTTT-CTTTTTT	chr19	34533668	CTTT	CTTTTTT	838076	ExcessHet	0	none	0	0	84	1e-6
chr19-034533668-CTTT-TTTT	chr19	34533668	CTTT	TTTT	838076	ExcessHet	0	none	3.6999999999999985e-5	0	84	3.6999999999999985e-5
chr19-034542429-A-ATCCTC	chr19	34542429	A	ATCCTC	30864.97	PASS	0.0029436	sas	0.00130199999999999	2	134	0.0029436
chr19-034542430-A-ATTTAT	chr19	34542430	A	ATTTAT	30865.97	PASS	0.0031896	sas	0.00130199999999999	2	134	0.0031896
chr19-034542470-T-C	chr19	34542470	T	C	149964	PASS	0.017073	nfe	0.00961499999999999	5	134	0.017073
chr19-034542503-A-G	chr19	34542503	A	G	4627637	PASS	0.44967	afr	0.14227	14	134	0.44967
chr19-034542509-A-C	chr19	34542509	A	C	4671645	PASS	0.45497	afr	0.14227	14	134	0.45497
chr19-034542511-G-C	chr19	34542511	G	C	370498	PASS	0.092641	afr	0.01251799999999999	2	134	0.092641
chr19-034542642-T-C	chr19	34542642	T	C	131234	PASS	0.0058998	amr	0.003372	1	134	0.0058998
chr19-034542725-T-C	chr19	34542725	T	C	974	VQSRTrancheSNP99.80to99.90	1.32e-6	nfe	0	1	134	1.32e-6
chr19-034542828-T-*	chr19	34542828	T	*	2057125	PASS	0	none	9e-6	0	134	9e-6
chr19-034542828-T-G	chr19	34542828	T	G	2057125	PASS	0.20947	afr	0.058327	4	134	0.20947
chr19-034542895-C-G	chr19	34542895	C	G	514918	PASS	0.09758	afr	0.01254399999999999	2	134	0.09758
chr19-034542999-G-C	chr19	34542999	G	C	3537547	VQSRTrancheSNP99.95to100.00	0.23941	afr	0.12301	13	134	0.23941
chr19-034543032-T-C	chr19	34543032	T	C	4381550	VQSRTrancheSNP99.90to99.95	0.46105	afr	0.137722	14	134	0.46105
chr19-034543119-C-T	chr19	34543119	C	T	476766	PASS	0.096947	afr	0.01243899999999998	2	134	0.096947
chr19-034543191-A-G	chr19	34543191	A	G	962218	PASS	0.042759	eas	0.02979600000000001	7	134	0.042759
chr19-034543669-G-A	chr19	34543669	G	A	496227	PASS	0.18767	afr	0.05506800000000001	4	118	0.18767
chr19-034543974-T-C	chr19	34543974	T	C	3998	PASS	0.0023346	nfe	6.780000000000002e-4	0	0	0.0023346
chr19-034544912-A-G	chr19	34544912	A	G	3054	PASS	6.9208e-4	nfe	5.180000000000002e-4	1	132	6.9208e-4
chr19-034544968-G-C	chr19	34544968	G	C	1417571	PASS	0.6989	afr	0.15610500000000002	16	134	0.6989
chr19-034545184-G-A	chr19	34545184	G	A	14052051	PASS	0.99829	nfe	0.982518	134	134	0.99829
chr19-034545276-A-C	chr19	34545276	A	C	2225817	VQSRTrancheSNP99.70to99.80	0.44381	afr	0.13645800000000002	14	134	0.44381
chr19-034545351-A-T	chr19	34545351	A	T	2474461	VQSRTrancheSNP99.80to99.90	0.46199	afr	0.140332	14	134	0.46199
chr19-034545464-G-A	chr19	34545464	G	A	19567	VQSRTrancheSNP99.70to99.80	1.6279e-4	amr	7.099999999999998e-5	0	134	1.6279e-4
chr19-034545464-G-C	chr19	34545464	G	C	19567	VQSRTrancheSNP99.70to99.80	0.0029313	nfe	0.00125299999999999	1	134	0.0029313
chr19-034593276-C-T	chr19	34593276	C	T	182	PASS	2.1476e-4	amr	0	1	110	2.1476e-4
chr19-034593562-G-A	chr19	34593562	G	A	101571	PASS	0	none	0	0	134	1e-6
chr19-034593562-G-C	chr19	34593562	G	C	101571	PASS	0.060312	afr	0.004416	1	134	0.060312
chr19-034593562-G-T	chr19	34593562	G	T	101571	PASS	3.4276e-4	nfe	7.099999999999998e-5	0	134	3.4276e-4
chr19-034593572-T-C	chr19	34593572	T	C	48208	PASS	0.0022069	nfe	0.00186699999999999	1	134	0.0022069
chr19-034594405-C-T	chr19	34594405	C	T	2101770	PASS	0.28396	afr	0.068362	7	134	0.28396
chr19-034594652-CGTGTGTGTGTGTGTGTGTGTGTGTGTGTGTGT-*	chr19	34594652	CGTGTGTGTGTGTGTGTGTGTGTGTGTGTGTGT	*	9930455	PASS	0	none	2.2000000000000003e-5	0	114	2.2000000000000003e-5
chr19-034594652-CGTGTGTGTGTGTGTGTGTGTGTGTGTGTGTGT-C	chr19	34594652	CGTGTGTGTGTGTGTGTGTGTGTGTGTGTGTGT	C	9930455	PASS	9.37e-5	afr	0	0	114	9.37e-5
chr19-034594652-CGTGTGTGTGTGTGTGTGTGTGTGTGTGTGTGT-CGTGT	chr19	34594652	CGTGTGTGTGTGTGTGTGTGTGTGTGTGTGTGT	CGTGT	9930455	PASS	0	none	1.0799999999999996e-4	0	114	1.0799999999999996e-4
chr19-034594652-CGTGTGTGTGTGTGTGTGTGTGTGTGTGTGTGT-CGTGTGT	chr19	34594652	CGTGTGTGTGTGTGTGTGTGTGTGTGTGTGTGT	CGTGTGT	9930455	PASS	0	none	3.6999999999999985e-5	0	114	3.6999999999999985e-5
chr19-034594652-CGTGTGTGTGTGTGTGTGTGTGTGTGTGTGTGT-CGTGTGTGT	chr19	34594652	CGTGTGTGTGTGTGTGTGTGTGTGTGTGTGTGT	CGTGTGTGT	9930455	PASS	0	none	0	0	114	1e-6
chr19-034594652-CGTGTGTGTGTGTGTGTGTGTGTGTGTGTGTGT-CGTGTGTGTGT	chr19	34594652	CGTGTGTGTGTGTGTGTGTGTGTGTGTGTGTGT	CGTGTGTGTGT	9930455	PASS	0	none	1.0799999999999996e-4	0	114	1.0799999999999996e-4
chr19-034594652-CGTGTGTGTGTGTGTGTGTGTGTGTGTGTGTGT-CGTGTGTGTGTGT	chr19	34594652	CGTGTGTGTGTGTGTGTGTGTGTGTGTGTGTGT	CGTGTGTGTGTGT	9930455	PASS	0	none	0.002089	0	114	0.002089
chr19-034594652-CGTGTGTGTGTGTGTGTGTGTGTGTGTGTGTGT-CGTGTGTGTGTGTGT	chr19	34594652	CGTGTGTGTGTGTGTGTGTGTGTGTGTGTGTGT	CGTGTGTGTGTGTGT	9930455	PASS	0	none	0.019878	3	114	0.019878
chr19-034594652-CGTGTGTGTGTGTGTGTGTGTGTGTGTGTGTGT-CGTGTGTGTGTGTGTGT	chr19	34594652	CGTGTGTGTGTGTGTGTGTGTGTGTGTGTGTGT	CGTGTGTGTGTGTGTGT	9930455	PASS	0	none	0.131813	19	114	0.131813
chr19-034594652-CGTGTGTGTGTGTGTGTGTGTGTGTGTGTGTGT-CGTGTGTGTGTGTGTGTGT	chr19	34594652	CGTGTGTGTGTGTGTGTGTGTGTGTGTGTGTGT	CGTGTGTGTGTGTGTGTGT	9930455	PASS	0	none	0.02959400000000001	1	114	0.02959400000000001
chr19-034594652-CGTGTGTGTGTGTGTGTGTGTGTGTGTGTGTGT-CGTGTGTGTGTGTGTGTGTGT	chr19	34594652	CGTGTGTGTGTGTGTGTGTGTGTGTGTGTGTGT	CGTGTGTGTGTGTGTGTGTGT	9930455	PASS	0	none	0.06912800000000002	10	114	0.06912800000000002
chr19-034594652-CGTGTGTGTGTGTGTGTGTGTGTGTGTGTGTGT-CGTGTGTGTGTGTGTGTGTGTGT	chr19	34594652	CGTGTGTGTGTGTGTGTGTGTGTGTGTGTGTGT	CGTGTGTGTGTGTGTGTGTGTGT	9930455	PASS	0	none	0.124716	20	114	0.124716
chr19-034594652-CGTGTGTGTGTGTGTGTGTGTGTGTGTGTGTGT-CGTGTGTGTGTGTGTGTGTGTGTGT	chr19	34594652	CGTGTGTGTGTGTGTGTGTGTGTGTGTGTGTGT	CGTGTGTGTGTGTGTGTGTGTGTGT	9930455	PASS	0	none	0.08353900000000003	5	114	0.08353900000000003
chr19-034594652-CGTGTGTGTGTGTGTGTGTGTGTGTGTGTGTGT-CGTGTGTGTGTGTGTGTGTGTGTGTGT	chr19	34594652	CGTGTGTGTGTGTGTGTGTGTGTGTGTGTGTGT	CGTGTGTGTGTGTGTGTGTGTGTGTGT	9930455	PASS	0	none	0.06985100000000001	5	114	0.06985100000000001
chr19-034594652-CGTGTGTGTGTGTGTGTGTGTGTGTGTGTGTGT-CGTGTGTGTGTGTGTGTGTGTGTGTGTGT	chr19	34594652	CGTGTGTGTGTGTGTGTGTGTGTGTGTGTGTGT	CGTGTGTGTGTGTGTGTGTGTGTGTGTGT	9930455	PASS	0	none	0.05244500000000002	4	114	0.05244500000000002
chr19-034594652-CGTGTGTGTGTGTGTGTGTGTGTGTGTGTGTGT-CGTGTGTGTGTGTGTGTGTGTGTGTGTGTGT	chr19	34594652	CGTGTGTGTGTGTGTGTGTGTGTGTGTGTGTGT	CGTGTGTGTGTGTGTGTGTGTGTGTGTGTGT	9930455	PASS	0	none	0.07266200000000002	8	114	0.07266200000000002
chr19-034594652-CGTGTGTGTGTGTGTGTGTGTGTGTGTGTGTGT-CGTGTGTGTGTGTGTGTGTGTGTGTGTGTGTGTGT	chr19	34594652	CGTGTGTGTGTGTGTGTGTGTGTGTGTGTGTGT	CGTGTGTGTGTGTGTGTGTGTGTGTGTGTGTGTGT	9930455	PASS	0	none	0.05487500000000001	6	114	0.05487500000000001
chr19-034594652-CGTGTGTGTGTGTGTGTGTGTGTGTGTGTGTGT-CGTGTGTGTGTGTGTGTGTGTGTGTGTGTGTGTGTGT	chr19	34594652	CGTGTGTGTGTGTGTGTGTGTGTGTGTGTGTGT	CGTGTGTGTGTGTGTGTGTGTGTGTGTGTGTGTGTGT	9930455	PASS	0	none	0.022308	1	114	0.022308
chr19-034594652-CGTGTGTGTGTGTGTGTGTGTGTGTGTGTGTGT-CGTGTGTGTGTGTGTGTGTGTGTGTGTGTGTGTGTGTGT	chr19	34594652	CGTGTGTGTGTGTGTGTGTGTGTGTGTGTGTGT	CGTGTGTGTGTGTGTGTGTGTGTGTGTGTGTGTGTGTGT	9930455	PASS	0	none	0.004286	0	114	0.004286
chr19-034594652-CGTGTGTGTGTGTGTGTGTGTGTGTGTGTGTGT-CGTGTGTGTGTGTGTGTGTGTGTGTGTGTGTGTGTGTGTGT	chr19	34594652	CGTGTGTGTGTGTGTGTGTGTGTGTGTGTGTGT	CGTGTGTGTGTGTGTGTGTGTGTGTGTGTGTGTGTGTGTGT	9930455	PASS	0	none	0.00144699999999999	0	114	0.00144699999999999
chr19-034594652-CGTGTGTGTGTGTGTGTGTGTGTGTGTGTGTGT-CGTGTGTGTGTGTGTGTGTGTGTGTGTGTGTGTGTGTGTGTGT	chr19	34594652	CGTGTGTGTGTGTGTGTGTGTGTGTGTGTGTGT	CGTGTGTGTGTGTGTGTGTGTGTGTGTGTGTGTGTGTGTGTGT	9930455	PASS	0	none	8.9e-5	0	114	8.9e-5
chr19-034594652-CGTGTGTGTGTGTGTGTGTGTGTGTGTGTGTGT-CGTGTGTGTGTGTGTGTGTGTGTGTGTGTGTGTGTGTGTGTGTGT	chr19	34594652	CGTGTGTGTGTGTGTGTGTGTGTGTGTGTGTGT	CGTGTGTGTGTGTGTGTGTGTGTGTGTGTGTGTGTGTGTGTGTGT	9930455	PASS	0	none	9e-6	0	114	9e-6
chr19-034594652-CGTGTGTGTGTGTGTGTGTGTGTGTGTGTGTGT-TGTGTGTGTGTGTGTGTGTGTGTGTGTGTGTGT	chr19	34594652	CGTGTGTGTGTGTGTGTGTGTGTGTGTGTGTGT	TGTGTGTGTGTGTGTGTGTGTGTGTGTGTGTGT	9930455	PASS	0	none	5.2999999999999994e-5	0	114	5.2999999999999994e-5
chr19-034594654-T-*	chr19	34594654	T	*	1557	VQSRTrancheSNP99.70to99.80	0	none	0.5866630000000004	63	104	0.5866630000000004
chr19-034594654-T-A	chr19	34594654	T	A	1557	VQSRTrancheSNP99.70to99.80	0	none	0	0	104	1e-6
chr19-034594654-T-C	chr19	34594654	T	C	1557	VQSRTrancheSNP99.70to99.80	0	none	0.003954	0	104	0.003954
chr19-034594656-T-*	chr19	34594656	T	*	387	PASS	0	none	0.5546310000000001	61	112	0.5546310000000001
chr19-034594656-T-A	chr19	34594656	T	A	387	PASS	0	none	0.003904	0	112	0.003904
chr19-034594790-T-A	chr19	34594790	T	A	492158	PASS	0.15042	afr	0.04480600000000001	5	130	0.15042
chr19-034594967-C-T	chr19	34594967	C	T	1333189	PASS	0.45684	amr	0.28487899999999994	6	16	0.45684
chr19-034594982-A-G	chr19	34594982	A	G	1140833	PASS	0.44427	amr	0.2800279999999997	2	8	0.44427
chr19-034595001-G-C	chr19	34595001	G	C	52451	PASS	0.089271	sas	0.01150699999999998	0	2	0.089271
chr19-034595001-G-T	chr19	34595001	G	T	52451	PASS	0	none	0	0	2	1e-6
chr19-034595139-CAT-C	chr19	34595139	CAT	C	12788.97	PASS	0.033968	sas	0.004145	0	0	0.033968
chr19-034595179-C-A	chr19	34595179	C	A	6088	PASS	0	none	0.002932	0	0	0.002932
chr19-034595334-C-T	chr19	34595334	C	T	666	PASS	0	none	2.720000000000003e-4	0	0	2.720000000000003e-4
chr19-034595495-G-A	chr19	34595495	G	A	26720	PASS	0.27195	nfe	0.01918500000000001	0	0	0.27195
chr19-034635395-T-*	chr19	34635395	T	*	2474	PASS	0	none	0	0	0	1e-6
chr19-034635395-T-A	chr19	34635395	T	A	2474	PASS	5.1865e-4	amr	0.00156499999999999	0	0	0.00156499999999999
chr19-034640573-G-C	chr19	34640573	G	C	24912	PASS	0	none	0.018711	0	0	0.018711
chr19-034645501-TACACAGAC-CACACAGAC	chr19	34645501	TACACAGAC	CACACAGAC	6716	VQSRTrancheINDEL95.00to96.00	0	none	0	0	38	1e-6
chr19-034645501-TACACAGAC-T	chr19	34645501	TACACAGAC	T	6716	VQSRTrancheINDEL95.00to96.00	0.011447	sas	0.003136	0	38	0.011447
chr19-034645502-A-*	chr19	34645502	A	*	60	VQSRTrancheSNP99.80to99.90	0	none	0.003136	0	34	0.003136
chr19-034645502-A-C	chr19	34645502	A	C	60	VQSRTrancheSNP99.80to99.90	0	none	9e-6	0	34	9e-6
chr19-034645507-GACACACAGAC-*	chr19	34645507	GACACACAGAC	*	387.97	PASS	0	none	0.003161	0	34	0.003161
chr19-034645507-GACACACAGAC-G	chr19	34645507	GACACACAGAC	G	387.97	PASS	0	none	0	0	34	1e-6
chr19-034645507-GACACACAGAC-GACACACACAGAC	chr19	34645507	GACACACAGAC	GACACACACAGAC	387.97	PASS	0	none	5.2999999999999994e-5	0	34	5.2999999999999994e-5
chr19-034645507-GACACACAGAC-GACACACAGACACACACAGAC	chr19	34645507	GACACACAGAC	GACACACAGACACACACAGAC	387.97	PASS	0	none	9e-6	0	34	9e-6
chr19-034645507-GACACACAGAC-GC	chr19	34645507	GACACACAGAC	GC	387.97	PASS	0	none	0	0	34	1e-6
chr19-034645509-CACACAGACACACACAGACACACACAG-*	chr19	34645509	CACACAGACACACACAGACACACACAG	*	131.97	PASS	0	none	0.003186	0	28	0.003186
chr19-034645509-CACACAGACACACACAGACACACACAG-C	chr19	34645509	CACACAGACACACACAGACACACACAG	C	131.97	PASS	0	none	9e-6	0	28	9e-6
chr19-034645511-CACAGACACACACAGACACACACAG-*	chr19	34645511	CACAGACACACACAGACACACACAG	*	39852.97	PASS	0	none	2.2000000000000003e-5	0	28	2.2000000000000003e-5
chr19-034645511-CACAGACACACACAGACACACACAG-C	chr19	34645511	CACAGACACACACAGACACACACAG	C	39852.97	PASS	0.10394	sas	0.01073299999999998	0	28	0.10394
chr19-034645514-A-*	chr19	34645514	A	*	40	PASS	0	none	0.01081099999999998	0	28	0.01081099999999998
chr19-034645514-A-G	chr19	34645514	A	G	40	PASS	0	none	9e-6	0	28	9e-6
chr19-034645514-A-T	chr19	34645514	A	T	40	PASS	0	none	0	0	28	1e-6
chr19-034645515-GACACACACAGACACACACAGACACAGACACAC-*	chr19	34645515	GACACACACAGACACACACAGACACAGACACAC	*	3295	PASS	0	none	0.01081099999999998	0	28	0.01081099999999998
chr19-034645515-GACACACACAGACACACACAGACACAGACACAC-CACACACACAGACACACACAGACACAGACACAC	chr19	34645515	GACACACACAGACACACACAGACACAGACACAC	CACACACACAGACACACACAGACACAGACACAC	3295	PASS	0	none	4.490000000000005e-4	0	28	4.490000000000005e-4
chr19-034645515-GACACACACAGACACACACAGACACAGACACAC-G	chr19	34645515	GACACACACAGACACACACAGACACAGACACAC	G	3295	PASS	0	none	0	0	28	1e-6
chr19-034645515-GACACACACAGACACACACAGACACAGACACAC-GAC	chr19	34645515	GACACACACAGACACACACAGACACAGACACAC	GAC	3295	PASS	0	none	9e-6	0	28	9e-6
chr19-034645515-GACACACACAGACACACACAGACACAGACACAC-GACAC	chr19	34645515	GACACACACAGACACACACAGACACAGACACAC	GACAC	3295	PASS	0	none	2.2000000000000003e-5	0	28	2.2000000000000003e-5
chr19-034645517-CACACACAGACACACACAGACACAG-*	chr19	34645517	CACACACAGACACACACAGACACAG	*	2933	PASS	0	none	0.01094199999999999	0	28	0.01094199999999999
chr19-034645517-CACACACAGACACACACAGACACAG-C	chr19	34645517	CACACACAGACACACACAGACACAG	C	2933	PASS	0	none	5.2999999999999994e-5	0	28	5.2999999999999994e-5
chr19-034645517-CACACACAGACACACACAGACACAG-GACACACAGACACACACAGACACAG	chr19	34645517	CACACACAGACACACACAGACACAG	GACACACAGACACACACAGACACAG	2933	PASS	0	none	4.260000000000005e-4	0	28	4.260000000000005e-4
chr19-034645519-CACACAGACACACACAGACACAG-*	chr19	34645519	CACACAGACACACACAGACACAG	*	53587.97	PASS	0	none	0.01099399999999999	0	30	0.01099399999999999
chr19-034645519-CACACAGACACACACAGACACAG-C	chr19	34645519	CACACAGACACACACAGACACAG	C	53587.97	PASS	0.071073	afr	0.003161	0	30	0.071073
chr19-034645519-CACACAGACACACACAGACACAG-CACACAG	chr19	34645519	CACACAGACACACACAGACACAG	CACACAG	53587.97	PASS	0	none	0.01938500000000001	0	30	0.01938500000000001
chr19-034645521-CACAGACACACACAGACACAG-*	chr19	34645521	CACAGACACACACAGACACAG	*	1428.97	PASS	0	none	0.03443000000000001	0	30	0.03443000000000001
chr19-034645521-CACAGACACACACAGACACAG-C	chr19	34645521	CACAGACACACACAGACACAG	C	1428.97	PASS	1.2033e-4	nfe	2.2899999999999996e-4	0	30	2.2899999999999996e-4
chr19-034645523-CAGACACACACAGACACAG-*	chr19	34645523	CAGACACACACAGACACAG	*	883	PASS	0	none	0.034802	0	30	0.034802
chr19-034645523-CAGACACACACAGACACAG-C	chr19	34645523	CAGACACACACAGACACAG	C	883	PASS	0	none	2.08e-4	0	30	2.08e-4
chr19-034645523-CAGACACACACAGACACAG-CACACACACAGACACAG	chr19	34645523	CAGACACACACAGACACAG	CACACACACAGACACAG	883	PASS	0	none	5.2999999999999994e-5	0	30	5.2999999999999994e-5
chr19-034645523-CAGACACACACAGACACAG-GAGACACACACAGACACAG	chr19	34645523	CAGACACACACAGACACAG	GAGACACACACAGACACAG	883	PASS	0	none	2.2000000000000003e-5	0	30	2.2000000000000003e-5
chr19-034645525-GACACACACAGACACAGACACACACACACACACACAC-*	chr19	34645525	GACACACACAGACACAGACACACACACACACACACAC	*	552262	PASS	0	none	0.033266	0	28	0.033266
chr19-034645525-GACACACACAGACACAGACACACACACACACACACAC-CACACACACAGACACAGACACACACACACACACACAC	chr19	34645525	GACACACACAGACACAGACACACACACACACACACAC	CACACACACAGACACAGACACACACACACACACACAC	552262	PASS	0	none	6.999999999999998e-5	0	28	6.999999999999998e-5
chr19-034645525-GACACACACAGACACAGACACACACACACACACACAC-G	chr19	34645525	GACACACACAGACACAGACACACACACACACACACAC	G	552262	PASS	0.024887	afr	2.2899999999999996e-4	0	28	0.024887
chr19-034645525-GACACACACAGACACAGACACACACACACACACACAC-GACACAC	chr19	34645525	GACACACACAGACACAGACACACACACACACACACAC	GACACAC	552262	PASS	0	none	9e-6	0	28	9e-6
chr19-034645525-GACACACACAGACACAGACACACACACACACACACAC-GACACACAC	chr19	34645525	GACACACACAGACACAGACACACACACACACACACAC	GACACACAC	552262	PASS	0	none	6.999999999999998e-5	0	28	6.999999999999998e-5
chr19-034645525-GACACACACAGACACAGACACACACACACACACACAC-GACACACACAC	chr19	34645525	GACACACACAGACACAGACACACACACACACACACAC	GACACACACAC	552262	PASS	0	none	3.8200000000000034e-4	0	28	3.8200000000000034e-4
chr19-034645525-GACACACACAGACACAGACACACACACACACACACAC-GACACACACACAC	chr19	34645525	GACACACACAGACACAGACACACACACACACACACAC	GACACACACACAC	552262	PASS	0	none	0.01291199999999999	0	28	0.01291199999999999
chr19-034645525-GACACACACAGACACAGACACACACACACACACACAC-GACACACACACACAC	chr19	34645525	GACACACACAGACACAGACACACACACACACACACAC	GACACACACACACAC	552262	PASS	0	none	0.01024799999999999	0	28	0.01024799999999999
chr19-034645525-GACACACACAGACACAGACACACACACACACACACAC-GACACACACACACACAC	chr19	34645525	GACACACACAGACACAGACACACACACACACACACAC	GACACACACACACACAC	552262	PASS	0	none	0.09737400000000002	2	28	0.09737400000000002
chr19-034645525-GACACACACAGACACAGACACACACACACACACACAC-GACACACACACACACACAC	chr19	34645525	GACACACACAGACACAGACACACACACACACACACAC	GACACACACACACACACAC	552262	PASS	0	none	0.002811	0	28	0.002811
chr19-034645525-GACACACACAGACACAGACACACACACACACACACAC-GACACACAGACACAGACACACACACACACACACAC	chr19	34645525	GACACACACAGACACAGACACACACACACACACACAC	GACACACAGACACAGACACACACACACACACACAC	552262	PASS	0	none	3.8200000000000034e-4	0	28	3.8200000000000034e-4
chr19-034645525-GACACACACAGACACAGACACACACACACACACACAC-GACACAGACACAGACACACACACACACACACAC	chr19	34645525	GACACACACAGACACAGACACACACACACACACACAC	GACACAGACACAGACACACACACACACACACAC	552262	PASS	0	none	0	0	28	1e-6
chr19-034645527-CACACACAGACACAG-*	chr19	34645527	CACACACAGACACAG	*	30433.97	PASS	0	none	0.15895	2	26	0.15895
chr19-034645527-CACACACAGACACAG-C	chr19	34645527	CACACACAGACACAG	C	30433.97	PASS	0.01041	sas	0.005272	0	26	0.01041
chr19-034645527-CACACACAGACACAG-CACACAG	chr19	34645527	CACACACAGACACAG	CACACAG	30433.97	PASS	0	none	3.810000000000003e-4	0	26	3.810000000000003e-4
chr19-034645529-CACACAGACACAG-*	chr19	34645529	CACACAGACACAG	*	130033	PASS	0	none	0.16393500000000005	2	24	0.16393500000000005
chr19-034645529-CACACAGACACAG-AACACAGACACAG	chr19	34645529	CACACAGACACAG	AACACAGACACAG	130033	PASS	0	none	0	0	24	1e-6
chr19-034645529-CACACAGACACAG-C	chr19	34645529	CACACAGACACAG	C	130033	PASS	0.028581	nfe	0.02046100000000001	0	24	0.028581
chr19-034645529-CACACAGACACAG-CACACAG	chr19	34645529	CACACAGACACAG	CACACAG	130033	PASS	0	none	0.003034	0	24	0.003034
chr19-034645530-A-*	chr19	34645530	A	*	184	VQSRTrancheSNP99.80to99.90	0	none	0.187348	2	22	0.187348
chr19-034645530-A-G	chr19	34645530	A	G	184	VQSRTrancheSNP99.80to99.90	0	none	1.27e-4	0	22	1.27e-4
chr19-034645531-CACAGACACAG-*	chr19	34645531	CACAGACACAG	*	12245	PASS	0	none	0.187321	2	22	0.187321
chr19-034645531-CACAGACACAG-C	chr19	34645531	CACAGACACAG	C	12245	PASS	0.0032098	nfe	0.00178699999999999	0	22	0.0032098
chr19-034645531-CACAGACACAG-GACAGACACAG	chr19	34645531	CACAGACACAG	GACAGACACAG	12245	PASS	0	none	0	0	22	1e-6
chr19-034645532-A-*	chr19	34645532	A	*	238	PASS	0	none	0.189256	2	22	0.189256
chr19-034645532-A-C	chr19	34645532	A	C	238	PASS	0	none	0	0	22	1e-6
chr19-034645532-A-G	chr19	34645532	A	G	238	PASS	0	none	1.0799999999999996e-4	0	22	1.0799999999999996e-4
chr19-034645533-CAGACACAG-*	chr19	34645533	CAGACACAG	*	2036.97	PASS	0	none	0.189256	2	22	0.189256
chr19-034645533-CAGACACAG-C	chr19	34645533	CAGACACAG	C	2036.97	PASS	5.149e-5	nfe	2.720000000000003e-4	0	22	2.720000000000003e-4
chr19-034645533-CAGACACAG-CACACAG	chr19	34645533	CAGACACAG	CACACAG	2036.97	PASS	0	none	5.2999999999999994e-5	0	22	5.2999999999999994e-5
chr19-034645535-GACACAGACACACACACACACACAC-*	chr19	34645535	GACACAGACACACACACACACACAC	*	1940982	PASS	0	none	0.153765	2	22	0.153765
chr19-034645535-GACACAGACACACACACACACACAC-CACACAGACACACACACACACACAC	chr19	34645535	GACACAGACACACACACACACACAC	CACACAGACACACACACACACACAC	1940982	PASS	0	none	0.01547599999999999	0	22	0.01547599999999999
chr19-034645535-GACACAGACACACACACACACACAC-G	chr19	34645535	GACACAGACACACACACACACACAC	G	1940982	PASS	2.845e-5	nfe	0	0	22	2.845e-5
chr19-034645535-GACACAGACACACACACACACACAC-GAC	chr19	34645535	GACACAGACACACACACACACACAC	GAC	1940982	PASS	0	none	0	0	22	1e-6
chr19-034645535-GACACAGACACACACACACACACAC-GACAC	chr19	34645535	GACACAGACACACACACACACACAC	GACAC	1940982	PASS	0	none	2.3000000000000003e-5	0	22	2.3000000000000003e-5
chr19-034645535-GACACAGACACACACACACACACAC-GACACAC	chr19	34645535	GACACAGACACACACACACACACAC	GACACAC	1940982	PASS	0	none	0.00120899999999999	1	22	0.00120899999999999
chr19-034645535-GACACAGACACACACACACACACAC-GACACACAC	chr19	34645535	GACACAGACACACACACACACACAC	GACACACAC	1940982	PASS	0	none	0.022038	5	22	0.022038
chr19-034645535-GACACAGACACACACACACACACAC-GACACACACAC	chr19	34645535	GACACAGACACACACACACACACAC	GACACACACAC	1940982	PASS	0	none	0.2583799999999996	11	22	0.2583799999999996
chr19-034645535-GACACAGACACACACACACACACAC-GACACACACACAC	chr19	34645535	GACACAGACACACACACACACACAC	GACACACACACAC	1940982	PASS	0	none	0.00825799999999998	0	22	0.00825799999999998
chr19-034645535-GACACAGACACACACACACACACAC-GACACACACACACAC	chr19	34645535	GACACAGACACACACACACACACAC	GACACACACACACAC	1940982	PASS	0	none	0.006957	0	22	0.006957
chr19-034645535-GACACAGACACACACACACACACAC-GACACACACACACACAC	chr19	34645535	GACACAGACACACACACACACACAC	GACACACACACACACAC	1940982	PASS	0	none	9.580000000000004e-4	0	22	9.580000000000004e-4
chr19-034645535-GACACAGACACACACACACACACAC-GACACACACAGACACACACACACACACAC	chr19	34645535	GACACAGACACACACACACACACAC	GACACACACAGACACACACACACACACAC	1940982	PASS	0	none	3.799999999999998e-5	0	22	3.799999999999998e-5
chr19-034645535-GACACAGACACACACACACACACAC-GACACACAGACACACACACACACACAC	chr19	34645535	GACACAGACACACACACACACACAC	GACACACAGACACACACACACACACAC	1940982	PASS	0	none	1e-5	0	22	1e-5
chr19-034645537-CACAG-*	chr19	34645537	CACAG	*	6020.97	PASS	0	none	0.4493829999999997	19	22	0.4493829999999997
chr19-034645537-CACAG-C	chr19	34645537	CACAG	C	6020.97	PASS	0.10945	afr	0.001986	0	22	0.10945
chr19-034645539-CAG-*	chr19	34645539	CAG	*	13584.97	PASS	0	none	0.4503269999999993	19	22	0.4503269999999993
chr19-034645539-CAG-C	chr19	34645539	CAG	C	13584.97	PASS	0.27877999999999997	afr	0.003111	0	22	0.27877999999999997
chr19-034645541-GACACAC-*	chr19	34645541	GACACAC	*	84826	PASS	0	none	0.3375569999999997	5	22	0.3375569999999997
chr19-034645541-GACACAC-CACACAC	chr19	34645541	GACACAC	CACACAC	84826	PASS	0	none	0.04432700000000002	0	22	0.04432700000000002
chr19-034645541-GACACAC-G	chr19	34645541	GACACAC	G	84826	PASS	0	none	0	0	22	1e-6
chr19-034645541-GACACAC-GAC	chr19	34645541	GACACAC	GAC	84826	PASS	0	none	6.599999999999999e-5	0	22	6.599999999999999e-5
chr19-034645541-GACACAC-GACAC	chr19	34645541	GACACAC	GACAC	84826	PASS	0	none	0.00247	0	22	0.00247
chr19-034645541-GACACAC-GACACACAC	chr19	34645541	GACACAC	GACACACAC	84826	PASS	0	none	8.150000000000004e-4	0	22	8.150000000000004e-4
chr19-034645541-GACACAC-GACACACACAC	chr19	34645541	GACACAC	GACACACACAC	84826	PASS	0	none	0.00185799999999999	0	22	0.00185799999999999
chr19-034645541-GACACAC-GACACACACACAC	chr19	34645541	GACACAC	GACACACACACAC	84826	PASS	0	none	3.1200000000000054e-4	0	22	3.1200000000000054e-4
chr19-034645541-GACACAC-GACACACACACACAC	chr19	34645541	GACACAC	GACACACACACACAC	84826	PASS	0	none	0	0	22	1e-6
chr19-034645543-C-*	chr19	34645543	C	*	55	PASS	0	none	0.42317799999999994	19	22	0.42317799999999994
chr19-034645543-C-G	chr19	34645543	C	G	55	PASS	0	none	9.290000000000004e-4	0	22	9.290000000000004e-4
chr19-034645545-C-*	chr19	34645545	C	*	145	PASS	0	none	0.41794699999999974	19	22	0.41794699999999974
chr19-034645545-C-G	chr19	34645545	C	G	145	PASS	0.0010962	eas	9.300000000000004e-4	0	22	0.0010962
chr19-034645547-C-*	chr19	34645547	C	*	1421	PASS	0	none	0.34061099999999983	19	22	0.34061099999999983
chr19-034645547-C-CAA	chr19	34645547	C	CAA	1421	PASS	0	none	9e-6	0	22	9e-6
chr19-034645547-C-G	chr19	34645547	C	G	1421	PASS	0.013793	eas	0.00111299999999999	0	22	0.013793
chr19-034645548-A-*	chr19	34645548	A	*	591	PASS	0	none	0.32281	19	22	0.32281
chr19-034645548-A-G	chr19	34645548	A	G	591	PASS	0	none	0.00108799999999999	0	22	0.00108799999999999
chr19-034645549-C-*	chr19	34645549	C	*	5282	PASS	0	none	0.322829	19	22	0.322829
chr19-034645549-C-CAG	chr19	34645549	C	CAG	5282	PASS	0	none	3.6999999999999985e-5	0	22	3.6999999999999985e-5
chr19-034645549-C-G	chr19	34645549	C	G	5282	PASS	0.001958	nfe	0.002372	0	22	0.002372
chr19-034645550-A-*	chr19	34645550	A	*	842	PASS	0	none	0.041836	11	28	0.041836
chr19-034645550-A-G	chr19	34645550	A	G	842	PASS	0.0029961	afr	3.150000000000005e-4	0	28	0.0029961
chr19-034645551-C-*	chr19	34645551	C	*	2172	PASS	0	none	0.041831	11	24	0.041831
chr19-034645551-C-G	chr19	34645551	C	G	2172	PASS	0.0021974	nfe	0.00120199999999999	0	24	0.0021974
chr19-034645552-A-*	chr19	34645552	A	*	18405	PASS	0	none	0.002784	2	34	0.002784
chr19-034645552-A-G	chr19	34645552	A	G	18405	PASS	0.065699	afr	0.003187	0	34	0.065699
chr19-034645553-C-*	chr19	34645553	C	*	77	PASS	0	none	0.002784	2	32	0.002784
chr19-034645553-C-G	chr19	34645553	C	G	77	PASS	0	none	9e-6	0	32	9e-6
chr19-034645712-C-T	chr19	34645712	C	T	1457485	PASS	0.41061	afr	0.27470799999999934	23	74	0.41061
chr19-034646097-T-C	chr19	34646097	T	C	857073	PASS	0.32664	afr	0.189975	0	0	0.32664
chr19-034646126-C-CG	chr19	34646126	C	CG	761822	PASS	0	none	0	0	0	1e-6
chr19-034646126-C-G	chr19	34646126	C	G	761822	PASS	0.42036	nfe	0.181114	0	0	0.42036
chr19-034646312-C-T	chr19	34646312	C	T	104008	PASS	0.1145	nfe	0.03522400000000002	0	0	0.1145
chr19-034678196-C-G	chr19	34678196	C	G	90925	PASS	0.17768	mid	0.05249600000000001	0	0	0.17768
chr19-034678588-T-G	chr19	34678588	T	G	11350	PASS	8.5257e-4	amr	8.920000000000005e-4	1	122	8.920000000000005e-4
chr19-034678635-C-A	chr19	34678635	C	A	2786728	PASS	0.3335	sas	0.25987599999999994	32	126	0.3335
chr19-034678635-C-T	chr19	34678635	C	T	2786728	PASS	4.0812e-4	amr	9e-6	0	126	4.0812e-4
chr19-034678886-C-T	chr19	34678886	C	T	69906	PASS	0.020153	afr	0.003804	1	134	0.020153
chr19-034679759-G-A	chr19	34679759	G	A	4143827	PASS	0.36452	nfe	0.31649899999999986	50	134	0.36452
chr19-034679825-T-A	chr19	34679825	T	A	386125	PASS	0	none	9e-6	0	134	9e-6
chr19-034679825-T-C	chr19	34679825	T	C	386125	PASS	0.072595	sas	0.018885	3	134	0.072595
chr19-034679893-G-A	chr19	34679893	G	A	78186	PASS	0.0061354	mid	0.003321	1	134	0.0061354
chr19-034682265-T-C	chr19	34682265	T	C	18531	PASS	0.034523	sas	0.00645	0	0	0.034523
chr19-034682389-T-C	chr19	34682389	T	C	388272	PASS	0.21422	sas	0.13529200000000002	0	0	0.21422
chr19-034682463-CTGTCAAA-C	chr19	34682463	CTGTCAAA	C	5501.97	PASS	8.2879e-4	nfe	6.320000000000003e-4	2	34	8.2879e-4
chr19-034682547-G-A	chr19	34682547	G	A	794029	PASS	0.23612	sas	0.12768800000000002	15	126	0.23612
chr19-034682640-T-A	chr19	34682640	T	A	4449930	PASS	0.43705	afr	0.34333399999999936	47	132	0.43705
chr19-034683322-G-A	chr19	34683322	G	A	1794540	PASS	0.25691	sas	0.14377700000000002	16	134	0.25691
chr19-034684171-TAAAAAAAAAAAAAAAAAAAAAAAAAAAAAAAAAAAA-*	chr19	34684171	TAAAAAAAAAAAAAAAAAAAAAAAAAAAAAAAAAAAA	*	1482782.97	VQSRTrancheINDEL99.50to99.90	0	none	0	0	26	1e-6
chr19-034684171-TAAAAAAAAAAAAAAAAAAAAAAAAAAAAAAAAAAAA-T	chr19	34684171	TAAAAAAAAAAAAAAAAAAAAAAAAAAAAAAAAAAAA	T	1482782.97	VQSRTrancheINDEL99.50to99.90	2.324e-4	afr	9e-6	0	26	2.324e-4
chr19-034684171-TAAAAAAAAAAAAAAAAAAAAAAAAAAAAAAAAAAAA-TA	chr19	34684171	TAAAAAAAAAAAAAAAAAAAAAAAAAAAAAAAAAAAA	TA	1482782.97	VQSRTrancheINDEL99.50to99.90	0	none	2.500000000000001e-4	0	26	2.500000000000001e-4
chr19-034684171-TAAAAAAAAAAAAAAAAAAAAAAAAAAAAAAAAAAAA-TAA	chr19	34684171	TAAAAAAAAAAAAAAAAAAAAAAAAAAAAAAAAAAAA	TAA	1482782.97	VQSRTrancheINDEL99.50to99.90	0	none	0.00139499999999999	0	26	0.00139499999999999
chr19-034684171-TAAAAAAAAAAAAAAAAAAAAAAAAAAAAAAAAAAAA-TAAA	chr19	34684171	TAAAAAAAAAAAAAAAAAAAAAAAAAAAAAAAAAAAA	TAAA	1482782.97	VQSRTrancheINDEL99.50to99.90	0	none	0.003059	0	26	0.003059
chr19-034684171-TAAAAAAAAAAAAAAAAAAAAAAAAAAAAAAAAAAAA-TAAAA	chr19	34684171	TAAAAAAAAAAAAAAAAAAAAAAAAAAAAAAAAAAAA	TAAAA	1482782.97	VQSRTrancheINDEL99.50to99.90	0	none	0.007694	1	26	0.007694
chr19-034684171-TAAAAAAAAAAAAAAAAAAAAAAAAAAAAAAAAAAAA-TAAAAA	chr19	34684171	TAAAAAAAAAAAAAAAAAAAAAAAAAAAAAAAAAAAA	TAAAAA	1482782.97	VQSRTrancheINDEL99.50to99.90	0	none	0.01287299999999999	2	26	0.01287299999999999
chr19-034684171-TAAAAAAAAAAAAAAAAAAAAAAAAAAAAAAAAAAAA-TAAAAAA	chr19	34684171	TAAAAAAAAAAAAAAAAAAAAAAAAAAAAAAAAAAAA	TAAAAAA	1482782.97	VQSRTrancheINDEL99.50to99.90	0	none	0.00129799999999999	0	26	0.00129799999999999
chr19-034684171-TAAAAAAAAAAAAAAAAAAAAAAAAAAAAAAAAAAAA-TAAAAAAA	chr19	34684171	TAAAAAAAAAAAAAAAAAAAAAAAAAAAAAAAAAAAA	TAAAAAAA	1482782.97	VQSRTrancheINDEL99.50to99.90	0	none	6.780000000000002e-4	0	26	6.780000000000002e-4
chr19-034684171-TAAAAAAAAAAAAAAAAAAAAAAAAAAAAAAAAAAAA-TAAAAAAAA	chr19	34684171	TAAAAAAAAAAAAAAAAAAAAAAAAAAAAAAAAAAAA	TAAAAAAAA	1482782.97	VQSRTrancheINDEL99.50to99.90	0	none	0.00178699999999999	0	26	0.00178699999999999
chr19-034684171-TAAAAAAAAAAAAAAAAAAAAAAAAAAAAAAAAAAAA-TAAAAAAAAA	chr19	34684171	TAAAAAAAAAAAAAAAAAAAAAAAAAAAAAAAAAAAA	TAAAAAAAAA	1482782.97	VQSRTrancheINDEL99.50to99.90	0	none	0.00178699999999999	1	26	0.00178699999999999
chr19-034684171-TAAAAAAAAAAAAAAAAAAAAAAAAAAAAAAAAAAAA-TAAAAAAAAAA	chr19	34684171	TAAAAAAAAAAAAAAAAAAAAAAAAAAAAAAAAAAAA	TAAAAAAAAAA	1482782.97	VQSRTrancheINDEL99.50to99.90	0	none	6.090000000000004e-4	0	26	6.090000000000004e-4
chr19-034684171-TAAAAAAAAAAAAAAAAAAAAAAAAAAAAAAAAAAAA-TAAAAAAAAAAA	chr19	34684171	TAAAAAAAAAAAAAAAAAAAAAAAAAAAAAAAAAAAA	TAAAAAAAAAAA	1482782.97	VQSRTrancheINDEL99.50to99.90	0	none	9.610000000000004e-4	0	26	9.610000000000004e-4
chr19-034684171-TAAAAAAAAAAAAAAAAAAAAAAAAAAAAAAAAAAAA-TAAAAAAAAAAAA	chr19	34684171	TAAAAAAAAAAAAAAAAAAAAAAAAAAAAAAAAAAAA	TAAAAAAAAAAAA	1482782.97	VQSRTrancheINDEL99.50to99.90	0	none	0.00141999999999999	0	26	0.00141999999999999
chr19-034684171-TAAAAAAAAAAAAAAAAAAAAAAAAAAAAAAAAAAAA-TAAAAAAAAAAAAA	chr19	34684171	TAAAAAAAAAAAAAAAAAAAAAAAAAAAAAAAAAAAA	TAAAAAAAAAAAAA	1482782.97	VQSRTrancheINDEL99.50to99.90	0	none	0.004352	0	26	0.004352
chr19-034684171-TAAAAAAAAAAAAAAAAAAAAAAAAAAAAAAAAAAAA-TAAAAAAAAAAAAAA	chr19	34684171	TAAAAAAAAAAAAAAAAAAAAAAAAAAAAAAAAAAAA	TAAAAAAAAAAAAAA	1482782.97	VQSRTrancheINDEL99.50to99.90	0	none	0.00995099999999998	0	26	0.00995099999999998
chr19-034684171-TAAAAAAAAAAAAAAAAAAAAAAAAAAAAAAAAAAAA-TAAAAAAAAAAAAAAA	chr19	34684171	TAAAAAAAAAAAAAAAAAAAAAAAAAAAAAAAAAAAA	TAAAAAAAAAAAAAAA	1482782.97	VQSRTrancheINDEL99.50to99.90	0	none	0.01825100000000001	0	26	0.01825100000000001
chr19-034684171-TAAAAAAAAAAAAAAAAAAAAAAAAAAAAAAAAAAAA-TAAAAAAAAAAAAAAAA	chr19	34684171	TAAAAAAAAAAAAAAAAAAAAAAAAAAAAAAAAAAAA	TAAAAAAAAAAAAAAAA	1482782.97	VQSRTrancheINDEL99.50to99.90	0	none	0.027036	3	26	0.027036
chr19-034684171-TAAAAAAAAAAAAAAAAAAAAAAAAAAAAAAAAAAAA-TAAAAAAAAAAAAAAAAA	chr19	34684171	TAAAAAAAAAAAAAAAAAAAAAAAAAAAAAAAAAAAA	TAAAAAAAAAAAAAAAAA	1482782.97	VQSRTrancheINDEL99.50to99.90	0	none	0.03416100000000001	0	26	0.03416100000000001
chr19-034684171-TAAAAAAAAAAAAAAAAAAAAAAAAAAAAAAAAAAAA-TAAAAAAAAAAAAAAAAAA	chr19	34684171	TAAAAAAAAAAAAAAAAAAAAAAAAAAAAAAAAAAAA	TAAAAAAAAAAAAAAAAAA	1482782.97	VQSRTrancheINDEL99.50to99.90	0	none	0.03373700000000002	1	26	0.03373700000000002
chr19-034684171-TAAAAAAAAAAAAAAAAAAAAAAAAAAAAAAAAAAAA-TAAAAAAAAAAAAAAAAAAA	chr19	34684171	TAAAAAAAAAAAAAAAAAAAAAAAAAAAAAAAAAAAA	TAAAAAAAAAAAAAAAAAAA	1482782.97	VQSRTrancheINDEL99.50to99.90	0	none	0.029841	0	26	0.029841
chr19-034684171-TAAAAAAAAAAAAAAAAAAAAAAAAAAAAAAAAAAAA-TAAAAAAAAAAAAAAAAAAAA	chr19	34684171	TAAAAAAAAAAAAAAAAAAAAAAAAAAAAAAAAAAAA	TAAAAAAAAAAAAAAAAAAAA	1482782.97	VQSRTrancheINDEL99.50to99.90	0	none	0.02510600000000001	1	26	0.02510600000000001
chr19-034684171-TAAAAAAAAAAAAAAAAAAAAAAAAAAAAAAAAAAAA-TAAAAAAAAAAAAAAAAAAAAA	chr19	34684171	TAAAAAAAAAAAAAAAAAAAAAAAAAAAAAAAAAAAA	TAAAAAAAAAAAAAAAAAAAAA	1482782.97	VQSRTrancheINDEL99.50to99.90	0	none	0.01788300000000002	1	26	0.01788300000000002
chr19-034684171-TAAAAAAAAAAAAAAAAAAAAAAAAAAAAAAAAAAAA-TAAAAAAAAAAAAAAAAAAAAAA	chr19	34684171	TAAAAAAAAAAAAAAAAAAAAAAAAAAAAAAAAAAAA	TAAAAAAAAAAAAAAAAAAAAAA	1482782.97	VQSRTrancheINDEL99.50to99.90	0	none	0.00914499999999998	0	26	0.00914499999999998
chr19-034684171-TAAAAAAAAAAAAAAAAAAAAAAAAAAAAAAAAAAAA-TAAAAAAAAAAAAAAAAAAAAAAA	chr19	34684171	TAAAAAAAAAAAAAAAAAAAAAAAAAAAAAAAAAAAA	TAAAAAAAAAAAAAAAAAAAAAAA	1482782.97	VQSRTrancheINDEL99.50to99.90	0	none	0.00476	1	26	0.00476
chr19-034684171-TAAAAAAAAAAAAAAAAAAAAAAAAAAAAAAAAAAAA-TAAAAAAAAAAAAAAAAAAAAAAAA	chr19	34684171	TAAAAAAAAAAAAAAAAAAAAAAAAAAAAAAAAAAAA	TAAAAAAAAAAAAAAAAAAAAAAAA	1482782.97	VQSRTrancheINDEL99.50to99.90	0	none	0.00139499999999999	0	26	0.00139499999999999
chr19-034684171-TAAAAAAAAAAAAAAAAAAAAAAAAAAAAAAAAAAAA-TAAAAAAAAAAAAAAAAAAAAAAAAA	chr19	34684171	TAAAAAAAAAAAAAAAAAAAAAAAAAAAAAAAAAAAA	TAAAAAAAAAAAAAAAAAAAAAAAAA	1482782.97	VQSRTrancheINDEL99.50to99.90	0	none	4.0400000000000006e-4	0	26	4.0400000000000006e-4
chr19-034684171-TAAAAAAAAAAAAAAAAAAAAAAAAAAAAAAAAAAAA-TAAAAAAAAAAAAAAAAAAAAAAAAAA	chr19	34684171	TAAAAAAAAAAAAAAAAAAAAAAAAAAAAAAAAAAAA	TAAAAAAAAAAAAAAAAAAAAAAAAAA	1482782.97	VQSRTrancheINDEL99.50to99.90	0	none	5.2999999999999994e-5	0	26	5.2999999999999994e-5
chr19-034684171-TAAAAAAAAAAAAAAAAAAAAAAAAAAAAAAAAAAAA-TAAAAAAAAAAAAAAAAAAAAAAAAAAAA	chr19	34684171	TAAAAAAAAAAAAAAAAAAAAAAAAAAAAAAAAAAAA	TAAAAAAAAAAAAAAAAAAAAAAAAAAAA	1482782.97	VQSRTrancheINDEL99.50to99.90	0	none	0	0	26	1e-6
chr19-034684171-TAAAAAAAAAAAAAAAAAAAAAAAAAAAAAAAAAAAA-TAAAAAAAAAAAAAAAAAAAAAAAAAAAAA	chr19	34684171	TAAAAAAAAAAAAAAAAAAAAAAAAAAAAAAAAAAAA	TAAAAAAAAAAAAAAAAAAAAAAAAAAAAA	1482782.97	VQSRTrancheINDEL99.50to99.90	0	none	9e-6	0	26	9e-6
chr19-034684171-TAAAAAAAAAAAAAAAAAAAAAAAAAAAAAAAAAAAA-TAAAAAAAAAAAAAAAAAAAAAAAAAAAAAAA	chr19	34684171	TAAAAAAAAAAAAAAAAAAAAAAAAAAAAAAAAAAAA	TAAAAAAAAAAAAAAAAAAAAAAAAAAAAAAA	1482782.97	VQSRTrancheINDEL99.50to99.90	0	none	9e-6	0	26	9e-6
chr19-034684171-TAAAAAAAAAAAAAAAAAAAAAAAAAAAAAAAAAAAA-TAAAAAAAAAAAAAAAAAAAAAAAAAAAAAAAAA	chr19	34684171	TAAAAAAAAAAAAAAAAAAAAAAAAAAAAAAAAAAAA	TAAAAAAAAAAAAAAAAAAAAAAAAAAAAAAAAA	1482782.97	VQSRTrancheINDEL99.50to99.90	0	none	9e-6	0	26	9e-6
chr19-034684171-TAAAAAAAAAAAAAAAAAAAAAAAAAAAAAAAAAAAA-TAAAAAAAAAAAAAAAAAAAAAAAAAAAAAAAAAAAAA	chr19	34684171	TAAAAAAAAAAAAAAAAAAAAAAAAAAAAAAAAAAAA	TAAAAAAAAAAAAAAAAAAAAAAAAAAAAAAAAAAAAA	1482782.97	VQSRTrancheINDEL99.50to99.90	0	none	9e-6	0	26	9e-6
chr19-034684171-TAAAAAAAAAAAAAAAAAAAAAAAAAAAAAAAAAAAA-TAAAAAAAAAAAAAAAAAAAAAAAAAAAAAAAAAAAAAAAA	chr19	34684171	TAAAAAAAAAAAAAAAAAAAAAAAAAAAAAAAAAAAA	TAAAAAAAAAAAAAAAAAAAAAAAAAAAAAAAAAAAAAAAA	1482782.97	VQSRTrancheINDEL99.50to99.90	0	none	0	0	26	1e-6
chr19-034684171-TAAAAAAAAAAAAAAAAAAAAAAAAAAAAAAAAAAAA-TAAAAAAAAAAAAAAAAAAAAAAAAAAAAAAAAAAAAAAAAA	chr19	34684171	TAAAAAAAAAAAAAAAAAAAAAAAAAAAAAAAAAAAA	TAAAAAAAAAAAAAAAAAAAAAAAAAAAAAAAAAAAAAAAAA	1482782.97	VQSRTrancheINDEL99.50to99.90	0	none	6.999999999999998e-5	0	26	6.999999999999998e-5
chr19-034684171-TAAAAAAAAAAAAAAAAAAAAAAAAAAAAAAAAAAAA-TAAAAAAAAAAAAAAAAAAAAAAAAAAAAAAAAAAAAAAAAAA	chr19	34684171	TAAAAAAAAAAAAAAAAAAAAAAAAAAAAAAAAAAAA	TAAAAAAAAAAAAAAAAAAAAAAAAAAAAAAAAAAAAAAAAAA	1482782.97	VQSRTrancheINDEL99.50to99.90	0	none	2.2000000000000003e-5	0	26	2.2000000000000003e-5
chr19-034684171-TAAAAAAAAAAAAAAAAAAAAAAAAAAAAAAAAAAAA-TAAAAAAAAAAAAAAAAAAAAAAAAAAAAAAAAAAAAAAAAAAA	chr19	34684171	TAAAAAAAAAAAAAAAAAAAAAAAAAAAAAAAAAAAA	TAAAAAAAAAAAAAAAAAAAAAAAAAAAAAAAAAAAAAAAAAAA	1482782.97	VQSRTrancheINDEL99.50to99.90	0	none	9e-6	0	26	9e-6
chr19-034684171-TAAAAAAAAAAAAAAAAAAAAAAAAAAAAAAAAAAAA-TAAAAAAAAAAAAAAAAAAAAAAAAAAAAAAAAAAAAAAAAAAAA	chr19	34684171	TAAAAAAAAAAAAAAAAAAAAAAAAAAAAAAAAAAAA	TAAAAAAAAAAAAAAAAAAAAAAAAAAAAAAAAAAAAAAAAAAAA	1482782.97	VQSRTrancheINDEL99.50to99.90	0	none	3.6999999999999985e-5	0	26	3.6999999999999985e-5
chr19-034684171-TAAAAAAAAAAAAAAAAAAAAAAAAAAAAAAAAAAAA-TAAAAAAAAAAAAAAAAAAAAAAAAAAAAAAAAAAAAAAAAAAAAA	chr19	34684171	TAAAAAAAAAAAAAAAAAAAAAAAAAAAAAAAAAAAA	TAAAAAAAAAAAAAAAAAAAAAAAAAAAAAAAAAAAAAAAAAAAAA	1482782.97	VQSRTrancheINDEL99.50to99.90	0	none	9e-6	0	26	9e-6
chr19-034684171-TAAAAAAAAAAAAAAAAAAAAAAAAAAAAAAAAAAAA-TAAAAAAAAAAAAAAAAAAAAAAAAAAAAAAAAAAAAAAAAAAAAAA	chr19	34684171	TAAAAAAAAAAAAAAAAAAAAAAAAAAAAAAAAAAAA	TAAAAAAAAAAAAAAAAAAAAAAAAAAAAAAAAAAAAAAAAAAAAAA	1482782.97	VQSRTrancheINDEL99.50to99.90	0	none	3.6999999999999985e-5	0	26	3.6999999999999985e-5
chr19-034684171-TAAAAAAAAAAAAAAAAAAAAAAAAAAAAAAAAAAAA-TAAAAAAAAAAAAAAAAAAAAAAAAAAAAAAAAAAAAAAAAAAAAAAAAAAAA	chr19	34684171	TAAAAAAAAAAAAAAAAAAAAAAAAAAAAAAAAAAAA	TAAAAAAAAAAAAAAAAAAAAAAAAAAAAAAAAAAAAAAAAAAAAAAAAAAAA	1482782.97	VQSRTrancheINDEL99.50to99.90	0	none	9e-6	0	26	9e-6
chr19-034684172-A-*	chr19	34684172	A	*	2797	PASS	0	none	0.24020200000000003	11	26	0.24020200000000003
chr19-034684172-A-G	chr19	34684172	A	G	2797	PASS	0.0031691	mid	8.190000000000003e-4	0	26	0.0031691
chr19-034684172-A-T	chr19	34684172	A	T	2797	PASS	0.0039355	sas	0	0	26	0.0039355
chr19-034684175-A-*	chr19	34684175	A	*	152	PASS	0	none	0.240134	11	26	0.240134
chr19-034684175-A-G	chr19	34684175	A	G	152	PASS	0	none	4.940000000000003e-4	0	26	4.940000000000003e-4
chr19-034684178-A-*	chr19	34684178	A	*	196	PASS	0	none	0.24009400000000003	11	28	0.24009400000000003
chr19-034684178-A-C	chr19	34684178	A	C	196	PASS	0	none	4.940000000000003e-4	0	28	4.940000000000003e-4
chr19-034684181-A-*	chr19	34684181	A	*	2031	VQSRTrancheINDEL99.00to99.50	0	none	0.240053	11	28	0.240053
chr19-034684181-A-AAAAAAAAAAAAAAAAAAAAAAAAAAAAAAAAAAAAAAAAAAAAAT	chr19	34684181	A	AAAAAAAAAAAAAAAAAAAAAAAAAAAAAAAAAAAAAAAAAAAAAT	2031	VQSRTrancheINDEL99.00to99.50	0	none	0	0	28	1e-6
chr19-034684181-A-ACC	chr19	34684181	A	ACC	2031	VQSRTrancheINDEL99.00to99.50	0	none	5.4e-4	0	28	5.4e-4
chr19-034684181-A-T	chr19	34684181	A	T	2031	VQSRTrancheINDEL99.00to99.50	0	none	0	0	28	1e-6
chr19-034684182-A-*	chr19	34684182	A	*	324	VQSRTrancheINDEL99.50to99.90	0	none	0.23995800000000003	11	28	0.23995800000000003
chr19-034684182-A-ACC	chr19	34684182	A	ACC	324	VQSRTrancheINDEL99.50to99.90	0	none	4.940000000000003e-4	0	28	4.940000000000003e-4
chr19-034684182-A-C	chr19	34684182	A	C	324	VQSRTrancheINDEL99.50to99.90	0	none	0	0	28	1e-6
chr19-034684183-A-*	chr19	34684183	A	*	30	PASS	0	none	0.23962100000000003	11	28	0.23962100000000003
chr19-034684183-A-C	chr19	34684183	A	C	30	PASS	5.1876e-4	afr	5.170000000000003e-4	0	28	5.1876e-4
chr19-034684184-A-*	chr19	34684184	A	*	638	PASS	0	none	0.238746	11	30	0.238746
chr19-034684184-A-C	chr19	34684184	A	C	638	PASS	0	none	4.940000000000003e-4	0	30	4.940000000000003e-4
chr19-034684184-A-G	chr19	34684184	A	G	638	PASS	6.22e-6	nfe	0	0	30	6.22e-6
chr19-034684184-A-T	chr19	34684184	A	T	638	PASS	0	none	5.2999999999999994e-5	0	30	5.2999999999999994e-5
chr19-034684185-A-*	chr19	34684185	A	*	2294	PASS	0	none	0.234828	11	32	0.234828
chr19-034684185-A-C	chr19	34684185	A	C	2294	PASS	0	none	5.4e-4	0	32	5.4e-4
chr19-034684185-A-G	chr19	34684185	A	G	2294	PASS	5.96e-6	nfe	0	0	32	5.96e-6
chr19-034684185-A-T	chr19	34684185	A	T	2294	PASS	4.17e-6	nfe	2.2000000000000003e-5	0	32	2.2000000000000003e-5
chr19-034684186-A-*	chr19	34684186	A	*	1709	VQSRTrancheINDEL99.50to99.90	0	none	0.227801	11	32	0.227801
chr19-034684186-A-ACACCC	chr19	34684186	A	ACACCC	1709	VQSRTrancheINDEL99.50to99.90	0	none	5.4e-4	0	32	5.4e-4
chr19-034684186-A-C	chr19	34684186	A	C	1709	VQSRTrancheINDEL99.50to99.90	0	none	0	0	32	1e-6
chr19-034684186-A-T	chr19	34684186	A	T	1709	VQSRTrancheINDEL99.50to99.90	1.06e-6	nfe	3.6999999999999985e-5	0	32	3.6999999999999985e-5
chr19-034684187-A-*	chr19	34684187	A	*	511	VQSRTrancheINDEL99.50to99.90	0	none	0.2134	11	34	0.2134
chr19-034684187-A-ACACCC	chr19	34684187	A	ACACCC	511	VQSRTrancheINDEL99.50to99.90	0	none	4.940000000000003e-4	0	34	4.940000000000003e-4
chr19-034684187-A-T	chr19	34684187	A	T	511	VQSRTrancheINDEL99.50to99.90	0	none	0	0	34	1e-6
chr19-034684188-A-*	chr19	34684188	A	*	417	PASS	0	none	0.192782	10	36	0.192782
chr19-034684188-A-G	chr19	34684188	A	G	417	PASS	7.6e-7	nfe	4.940000000000003e-4	0	36	4.940000000000003e-4
chr19-034684188-A-T	chr19	34684188	A	T	417	PASS	5.91e-6	nfe	5.2999999999999994e-5	0	36	5.2999999999999994e-5
chr19-034684189-A-*	chr19	34684189	A	*	1260	PASS	0	none	0.166739	10	38	0.166739
chr19-034684189-A-C	chr19	34684189	A	C	1260	PASS	3.4095e-4	afr	5.4e-4	0	38	5.4e-4
chr19-034684189-A-T	chr19	34684189	A	T	1260	PASS	1.82e-6	nfe	0	0	38	1.82e-6
chr19-034684190-A-*	chr19	34684190	A	*	718	VQSRTrancheSNP99.80to99.90	0	none	0.13509000000000002	9	44	0.13509000000000002
chr19-034684190-A-C	chr19	34684190	A	C	718	VQSRTrancheSNP99.80to99.90	0	none	4.490000000000005e-4	0	44	4.490000000000005e-4
chr19-034684190-A-T	chr19	34684190	A	T	718	VQSRTrancheSNP99.80to99.90	1.51e-6	nfe	6.999999999999998e-5	0	44	6.999999999999998e-5
chr19-034684191-A-*	chr19	34684191	A	*	1398	VQSRTrancheSNP99.80to99.90	0	none	0.101588	9	60	0.101588
chr19-034684191-A-C	chr19	34684191	A	C	1398	VQSRTrancheSNP99.80to99.90	0	none	3.8200000000000034e-4	0	60	3.8200000000000034e-4
chr19-034684191-A-T	chr19	34684191	A	T	1398	VQSRTrancheSNP99.80to99.90	0	none	9e-6	0	60	9e-6
chr19-034684192-A-*	chr19	34684192	A	*	415	VQSRTrancheSNP99.80to99.90	0	none	0.07340100000000001	6	70	0.07340100000000001
chr19-034684192-A-C	chr19	34684192	A	C	415	VQSRTrancheSNP99.80to99.90	0	none	3.160000000000005e-4	0	70	3.160000000000005e-4
chr19-034684192-A-T	chr19	34684192	A	T	415	VQSRTrancheSNP99.80to99.90	0	none	0	0	70	1e-6
chr19-034684193-AAAAAAAAAAAAAAAAAAAAAAAAAAAAG-*	chr19	34684193	AAAAAAAAAAAAAAAAAAAAAAAAAAAAG	*	93	VQSRTrancheINDEL99.50to99.90	0	none	0.05278400000000002	6	82	0.05278400000000002
chr19-034684193-AAAAAAAAAAAAAAAAAAAAAAAAAAAAG-A	chr19	34684193	AAAAAAAAAAAAAAAAAAAAAAAAAAAAG	A	93	VQSRTrancheINDEL99.50to99.90	0	none	0	0	82	1e-6
chr19-034684193-AAAAAAAAAAAAAAAAAAAAAAAAAAAAG-TAAAAAAAAAAAAAAAAAAAAAAAAAAAG	chr19	34684193	AAAAAAAAAAAAAAAAAAAAAAAAAAAAG	TAAAAAAAAAAAAAAAAAAAAAAAAAAAG	93	VQSRTrancheINDEL99.50to99.90	0	none	2.5100000000000014e-4	0	82	2.5100000000000014e-4
chr19-034684197-A-*	chr19	34684197	A	*	108.97	VQSRTrancheINDEL99.50to99.90	0	none	0.03251400000000001	5	110	0.03251400000000001
chr19-034684197-A-AGGC	chr19	34684197	A	AGGC	108.97	VQSRTrancheINDEL99.50to99.90	8.5e-7	nfe	2.5100000000000014e-4	0	110	2.5100000000000014e-4
chr19-034684198-A-*	chr19	34684198	A	*	642	VQSRTrancheINDEL99.50to99.90	0	none	0.031635	4	108	0.031635
chr19-034684198-A-AGGC	chr19	34684198	A	AGGC	642	VQSRTrancheINDEL99.50to99.90	3.09e-6	nfe	3.6999999999999985e-5	0	108	3.6999999999999985e-5
chr19-034684198-A-T	chr19	34684198	A	T	642	VQSRTrancheINDEL99.50to99.90	0	none	1.47e-4	0	108	1.47e-4
chr19-034684199-AAAAAAAAAAAAAAAAAAAAAAG-*	chr19	34684199	AAAAAAAAAAAAAAAAAAAAAAG	*	171.97	VQSRTrancheINDEL99.50to99.90	0	none	0.02983000000000001	3	106	0.02983000000000001
chr19-034684199-AAAAAAAAAAAAAAAAAAAAAAG-A	chr19	34684199	AAAAAAAAAAAAAAAAAAAAAAG	A	171.97	VQSRTrancheINDEL99.50to99.90	1e-6	nfe	0	0	106	1e-6
chr19-034684199-AAAAAAAAAAAAAAAAAAAAAAG-AGGCAAAAAAAAAAAAAAAAAAAAAG	chr19	34684199	AAAAAAAAAAAAAAAAAAAAAAG	AGGCAAAAAAAAAAAAAAAAAAAAAG	171.97	VQSRTrancheINDEL99.50to99.90	0	none	2.9400000000000004e-4	0	106	2.9400000000000004e-4
chr19-034684199-AAAAAAAAAAAAAAAAAAAAAAG-ATGCAAAAAAAAAAAAAAAAAAAAAG	chr19	34684199	AAAAAAAAAAAAAAAAAAAAAAG	ATGCAAAAAAAAAAAAAAAAAAAAAG	171.97	VQSRTrancheINDEL99.50to99.90	0	none	0	0	106	1e-6
chr19-034684200-AAAAAAAAAAAAAAAAAAAAAG-*	chr19	34684200	AAAAAAAAAAAAAAAAAAAAAG	*	566.97	VQSRTrancheINDEL99.50to99.90	0	none	0.02770500000000002	3	102	0.02770500000000002
chr19-034684200-AAAAAAAAAAAAAAAAAAAAAG-A	chr19	34684200	AAAAAAAAAAAAAAAAAAAAAG	A	566.97	VQSRTrancheINDEL99.50to99.90	0	none	0	0	102	1e-6
chr19-034684200-AAAAAAAAAAAAAAAAAAAAAG-AGGCAAAAAAAAAAAAAAAAAAAAG	chr19	34684200	AAAAAAAAAAAAAAAAAAAAAG	AGGCAAAAAAAAAAAAAAAAAAAAG	566.97	VQSRTrancheINDEL99.50to99.90	0	none	3.3800000000000046e-4	0	102	3.3800000000000046e-4
chr19-034684201-AAAAAAAAAAAAAAAAAAAAGGC-*	chr19	34684201	AAAAAAAAAAAAAAAAAAAAGGC	*	2034.97	VQSRTrancheINDEL99.50to99.90	0	none	0.0188	2	106	0.0188
chr19-034684201-AAAAAAAAAAAAAAAAAAAAGGC-A	chr19	34684201	AAAAAAAAAAAAAAAAAAAAGGC	A	2034.97	VQSRTrancheINDEL99.50to99.90	0	none	0	0	106	1e-6
chr19-034684201-AAAAAAAAAAAAAAAAAAAAGGC-AGC	chr19	34684201	AAAAAAAAAAAAAAAAAAAAGGC	AGC	2034.97	VQSRTrancheINDEL99.50to99.90	0	none	9e-6	0	106	9e-6
chr19-034684201-AAAAAAAAAAAAAAAAAAAAGGC-AGGCAAAAAAAAAAAAAAAAAAAGGC	chr19	34684201	AAAAAAAAAAAAAAAAAAAAGGC	AGGCAAAAAAAAAAAAAAAAAAAGGC	2034.97	VQSRTrancheINDEL99.50to99.90	0	none	3.2100000000000054e-4	0	106	3.2100000000000054e-4
chr19-034684201-AAAAAAAAAAAAAAAAAAAAGGC-ATGCAAAAAAAAAAAAAAAAAAAGGC	chr19	34684201	AAAAAAAAAAAAAAAAAAAAGGC	ATGCAAAAAAAAAAAAAAAAAAAGGC	2034.97	VQSRTrancheINDEL99.50to99.90	0	none	0	0	106	1e-6
chr19-034684201-AAAAAAAAAAAAAAAAAAAAGGC-ATGGAAAAAAAAAAAAAAAAAAAGGC	chr19	34684201	AAAAAAAAAAAAAAAAAAAAGGC	ATGGAAAAAAAAAAAAAAAAAAAGGC	2034.97	VQSRTrancheINDEL99.50to99.90	0	none	0	0	106	1e-6
chr19-034684202-AAAAAAAAAAAAAAAAAAAG-*	chr19	34684202	AAAAAAAAAAAAAAAAAAAG	*	793	VQSRTrancheINDEL99.50to99.90	0	none	0.02558500000000001	3	104	0.02558500000000001
chr19-034684202-AAAAAAAAAAAAAAAAAAAG-A	chr19	34684202	AAAAAAAAAAAAAAAAAAAG	A	793	VQSRTrancheINDEL99.50to99.90	7.56e-6	sas	0	0	104	7.56e-6
chr19-034684202-AAAAAAAAAAAAAAAAAAAG-AGGCAAAAAAAAAAAAAAAAAAG	chr19	34684202	AAAAAAAAAAAAAAAAAAAG	AGGCAAAAAAAAAAAAAAAAAAG	793	VQSRTrancheINDEL99.50to99.90	0	none	5.640000000000005e-4	0	104	5.640000000000005e-4
chr19-034684202-AAAAAAAAAAAAAAAAAAAG-GAAAAAAAAAAAAAAAAAAG	chr19	34684202	AAAAAAAAAAAAAAAAAAAG	GAAAAAAAAAAAAAAAAAAG	793	VQSRTrancheINDEL99.50to99.90	0	none	3.6999999999999985e-5	0	104	3.6999999999999985e-5
chr19-034684203-AAAAAAAAAAAAAAAAAAG-*	chr19	34684203	AAAAAAAAAAAAAAAAAAG	*	1104	VQSRTrancheINDEL99.50to99.90	0	none	0.01381399999999999	1	90	0.01381399999999999
chr19-034684203-AAAAAAAAAAAAAAAAAAG-A	chr19	34684203	AAAAAAAAAAAAAAAAAAG	A	1104	VQSRTrancheINDEL99.50to99.90	8.38e-6	sas	3.6999999999999985e-5	0	90	3.6999999999999985e-5
chr19-034684203-AAAAAAAAAAAAAAAAAAG-AGGCAAAAAAAAAAAAAAAAAG	chr19	34684203	AAAAAAAAAAAAAAAAAAG	AGGCAAAAAAAAAAAAAAAAAG	1104	VQSRTrancheINDEL99.50to99.90	0	none	6.560000000000002e-4	0	90	6.560000000000002e-4
chr19-034684203-AAAAAAAAAAAAAAAAAAG-CAAAAAAAAAAAAAAAAAG	chr19	34684203	AAAAAAAAAAAAAAAAAAG	CAAAAAAAAAAAAAAAAAG	1104	VQSRTrancheINDEL99.50to99.90	0	none	0	0	90	1e-6
chr19-034684203-AAAAAAAAAAAAAAAAAAG-GAAAAAAAAAAAAAAAAAG	chr19	34684203	AAAAAAAAAAAAAAAAAAG	GAAAAAAAAAAAAAAAAAG	1104	VQSRTrancheINDEL99.50to99.90	0	none	8.9e-5	0	90	8.9e-5
chr19-034684216-A-*	chr19	34684216	A	*	782	VQSRTrancheSNP99.80to99.90	0	none	4.940000000000003e-4	0	70	4.940000000000003e-4
chr19-034684216-A-G	chr19	34684216	A	G	782	VQSRTrancheSNP99.80to99.90	6.1284e-4	nfe	3.6999999999999985e-5	1	70	6.1284e-4
chr19-034684228-C-A	chr19	34684228	C	A	3629	VQSRTrancheSNP99.80to99.90	9.204e-5	sas	7.250000000000005e-4	0	52	7.250000000000005e-4
chr19-034684228-C-G	chr19	34684228	C	G	3629	VQSRTrancheSNP99.80to99.90	1.7614e-4	nfe	0.00164099999999999	0	52	0.00164099999999999
chr19-034684228-C-T	chr19	34684228	C	T	3629	VQSRTrancheSNP99.80to99.90	0	none	6.999999999999998e-5	0	52	6.999999999999998e-5
chr19-034684237-C-A	chr19	34684237	C	A	1578	VQSRTrancheSNP99.80to99.90	7.698e-5	afr	1.87e-4	1	14	1.87e-4
chr19-034684237-C-G	chr19	34684237	C	G	1578	VQSRTrancheSNP99.80to99.90	1.001e-5	nfe	1.27e-4	0	14	1.27e-4
chr19-034684237-C-T	chr19	34684237	C	T	1578	VQSRTrancheSNP99.80to99.90	1.1495e-4	eas	6.080000000000004e-4	0	14	6.080000000000004e-4
chr19-034684303-A-G	chr19	34684303	A	G	7095823	PASS	0.36389	nfe	0.3160669999999998	50	134	0.36389
chr19-034684632-A-G	chr19	34684632	A	G	71078	PASS	0.023459	afr	0.00130199999999999	1	134	0.023459
chr19-034684687-G-A	chr19	34684687	G	A	6398485	VQSRTrancheSNP99.80to99.90	0.25499	sas	0.144181	16	134	0.25499
chr19-034684844-C-G	chr19	34684844	C	G	6084028	PASS	0.17921	mid	0.123413	13	134	0.17921
chr19-034684870-C-T	chr19	34684870	C	T	15009634	PASS	0.36415	nfe	0.320092	50	134	0.36415
chr19-034684972-G-A	chr19	34684972	G	A	2093415	PASS	0.063835	nfe	0.044918000000000007	10	134	0.063835
chr19-034684972-G-T	chr19	34684972	G	T	2093415	PASS	9.9e-6	afr	3.6999999999999985e-5	0	134	3.6999999999999985e-5
chr19-034685113-A-G	chr19	34685113	A	G	9943	PASS	5.28e-4	nfe	1.0799999999999996e-4	1	134	5.28e-4
chr19-034685313-G-A	chr19	34685313	G	A	672150	PASS	0.072948	sas	0.01812000000000001	3	134	0.072948
chr19-034685477-A-G	chr19	34685477	A	G	1244484	PASS	0.048171	nfe	0.040066	6	134	0.048171
chr19-034685579-G-T	chr19	34685579	G	T	7087	VQSRTrancheSNP99.80to99.90	1.085e-4	nfe	1.6699999999999994e-4	1	134	1.6699999999999994e-4
chr19-034685612-A-G	chr19	34685612	A	G	5315	PASS	5.029e-5	nfe	7.099999999999998e-5	1	134	7.099999999999998e-5
chr19-034685650-C-T	chr19	34685650	C	T	2196389	PASS	0.25571	sas	0.15158300000000002	15	134	0.25571
chr19-034685827-G-C	chr19	34685827	G	C	85458	PASS	0.0032465	afr	1.88e-4	0	130	0.0032465
chr19-034685827-G-T	chr19	34685827	G	T	85458	PASS	0.022092	nfe	0.01340799999999999	2	130	0.022092
chr19-034685847-C-A	chr19	34685847	C	A	613167	PASS	0	none	9e-6	0	124	9e-6
chr19-034685847-C-G	chr19	34685847	C	G	613167	PASS	0.23672	sas	0.11647200000000002	15	124	0.23672
chr19-034734627-C-A	chr19	34734627	C	A	780733	PASS	0	none	9e-6	0	16	9e-6
chr19-034734627-C-G	chr19	34734627	C	G	780733	PASS	0	none	0	0	16	1e-6
chr19-034734627-C-T	chr19	34734627	C	T	780733	PASS	0.3295	afr	0.217658	5	16	0.3295
chr19-034735184-G-T	chr19	34735184	G	T	83216	PASS	0.012515	nfe	0.006706	1	134	0.012515
chr19-034735931-A-G	chr19	34735931	A	G	5270	PASS	5.2472e-4	mid	4.270000000000005e-4	1	134	5.2472e-4
chr19-034736258-G-C	chr19	34736258	G	C	2643	PASS	1.9582e-4	nfe	7.099999999999998e-5	1	134	1.9582e-4
chr19-034739557-G-A	chr19	34739557	G	A	40663	PASS	0.0036944	nfe	0.00149699999999999	1	134	0.0036944
chr19-034740544-T-G	chr19	34740544	T	G	556568	PASS	0.14981	sas	0.033038	2	134	0.14981
chr19-034740567-TA-T	chr19	34740567	TA	T	7327352.97	PASS	1.248e-5	sas	0	0	130	1.248e-5
chr19-034740567-TA-TAA	chr19	34740567	TA	TAA	7327352.97	PASS	0	none	0.5415870000000008	87	130	0.5415870000000008
chr19-034740567-TA-TAAA	chr19	34740567	TA	TAAA	7327352.97	PASS	0	none	0.04440600000000001	3	130	0.04440600000000001
chr19-034740567-TA-TAAAA	chr19	34740567	TA	TAAAA	7327352.97	PASS	0	none	4.950000000000003e-4	0	130	4.950000000000003e-4
chr19-034740567-TA-TAAAAA	chr19	34740567	TA	TAAAAA	7327352.97	PASS	0	none	0	0	130	1e-6
chr19-034740567-TA-TAAAAAA	chr19	34740567	TA	TAAAAAA	7327352.97	PASS	0	none	2.2000000000000003e-5	0	130	2.2000000000000003e-5
chr19-034740567-TA-TAAAAAAA	chr19	34740567	TA	TAAAAAAA	7327352.97	PASS	0	none	2.9400000000000004e-4	0	130	2.9400000000000004e-4
chr19-034740567-TA-TAAAAAAAA	chr19	34740567	TA	TAAAAAAAA	7327352.97	PASS	0	none	9e-6	0	130	9e-6
chr19-034740567-TA-TAAAAAAAAA	chr19	34740567	TA	TAAAAAAAAA	7327352.97	PASS	0	none	0	0	130	1e-6
chr19-034741088-T-C	chr19	34741088	T	C	87550	PASS	0.025427	afr	0.00137499999999999	1	134	0.025427
chr19-034741184-G-A	chr19	34741184	G	A	5201	VQSRTrancheSNP99.70to99.80	5.8352e-4	nfe	2.2000000000000003e-5	1	134	5.8352e-4
chr19-034741295-T-G	chr19	34741295	T	G	13857	VQSRTrancheSNP99.90to99.95	0.005848	eas	1.88e-4	1	134	0.005848
chr19-034741374-T-G	chr19	34741374	T	G	15869	VQSRTrancheSNP99.90to99.95	2.6745e-4	nfe	2.09e-4	1	134	2.6745e-4
chr19-034741772-G-A	chr19	34741772	G	A	852240	PASS	0.069159	amr	0.019968	6	134	0.069159
chr19-034742082-A-C	chr19	34742082	A	C	581020	PASS	0.050264	mid	0.03075300000000002	5	134	0.050264
chr19-034742122-C-T	chr19	34742122	C	T	2060351	PASS	0.16501	mid	0.13045900000000002	12	134	0.16501
chr19-034742293-T-C	chr19	34742293	T	C	2133637	PASS	0.35178	nfe	0.2648179999999995	47	134	0.35178
chr19-034742368-C-T	chr19	34742368	C	T	2760987	PASS	0.91049	afr	0.6316270000000004	81	94	0.91049
chr19-034742444-G-C	chr19	34742444	G	C	216	VQSRTrancheSNP99.80to99.90	0	none	8.9e-5	0	8	8.9e-5
chr19-034744385-A-G	chr19	34744385	A	G	61097	PASS	0.34158	nfe	0.04443600000000002	0	0	0.34158
chr19-034758779-C-T	chr19	34758779	C	T	14260	PASS	0.005384	nfe	0.002339	1	130	0.005384
chr19-034758842-T-C	chr19	34758842	T	C	1426	PASS	9.649e-5	nfe	3.6999999999999985e-5	1	134	9.649e-5
chr19-034759445-C-T	chr19	34759445	C	T	951399	PASS	0.021066	nfe	0.01424999999999998	2	134	0.021066
chr19-034759750-G-A	chr19	34759750	G	A	123196	PASS	0.0017755	nfe	0.00139899999999999	1	134	0.0017755
chr19-034760170-T-G	chr19	34760170	T	G	5497	PASS	2.116e-5	nfe	9e-6	1	134	2.116e-5
chr19-034760175-C-G	chr19	34760175	C	G	201344	PASS	0.038096	afr	0.002389	1	134	0.038096
chr19-034763451-G-A	chr19	34763451	G	A	21816	PASS	0.089551	nfe	0.01616300000000001	0	0	0.089551
chr19-034763710-T-C	chr19	34763710	T	C	1005	PASS	0	none	5.620000000000005e-4	0	0	5.620000000000005e-4
chr19-034765043-TAA-AAA	chr19	34765043	TAA	AAA	43111	PASS	0	none	0	0	0	1e-6
chr19-034765043-TAA-T	chr19	34765043	TAA	T	43111	PASS	0.003483	nfe	1.47e-4	0	0	0.003483
chr19-034765043-TAA-TA	chr19	34765043	TAA	TA	43111	PASS	0	none	0.007688	0	0	0.007688
chr19-034765043-TAA-TAAA	chr19	34765043	TAA	TAAA	43111	PASS	0	none	0.02108000000000001	0	0	0.02108000000000001
chr19-034765043-TAA-TAAAA	chr19	34765043	TAA	TAAAA	43111	PASS	0	none	6.310000000000003e-4	0	0	6.310000000000003e-4
chr19-034765043-TAA-TAAAAA	chr19	34765043	TAA	TAAAAA	43111	PASS	0	none	0	0	0	1e-6
chr19-034765244-G-T	chr19	34765244	G	T	37	PASS	0	none	9e-6	0	36	9e-6
chr19-034767055-C-T	chr19	34767055	C	T	5900	PASS	0.0013389	nfe	8.210000000000002e-4	1	128	0.0013389
chr19-034769376-G-A	chr19	34769376	G	A	7598925	PASS	0.38734	afr	0.3070459999999995	46	134	0.38734
chr19-034769378-G-A	chr19	34769378	G	A	175576	PASS	0.077325	afr	0.00823599999999999	1	134	0.077325
chr19-034769537-C-T	chr19	34769537	C	T	272665	PASS	0.016438	nfe	0.01018899999999999	3	134	0.016438
chr19-034772474-G-C	chr19	34772474	G	C	5002738	PASS	0.98259	afr	0.8642170000000007	100	104	0.98259
chr19-034772649-A-G	chr19	34772649	A	G	243797	PASS	0.078794	sas	0.019783	3	134	0.078794
chr19-034772742-C-A	chr19	34772742	C	A	2182	PASS	1.2951e-4	nfe	2.2000000000000003e-5	1	134	1.2951e-4
chr19-034772977-C-A	chr19	34772977	C	A	22479	PASS	9.7233e-4	amr	0.00108399999999999	1	134	0.00108399999999999
chr19-034773143-CT-C	chr19	34773143	CT	C	105103.97	PASS	0.065906	sas	0.01453599999999999	3	126	0.065906
chr19-034773266-T-A	chr19	34773266	T	A	45820	PASS	0.066242	sas	0.01300099999999999	0	18	0.066242
chr19-034825463-C-G	chr19	34825463	C	G	617068	PASS	0.17883	afr	0.04158	6	130	0.17883
chr19-034825540-C-*	chr19	34825540	C	*	478063	PASS	0	none	0	0	132	1e-6
chr19-034825540-C-T	chr19	34825540	C	T	478063	PASS	0.12691	afr	0.03612200000000001	6	132	0.12691
chr19-034825635-G-A	chr19	34825635	G	A	397608	PASS	0.14548	afr	0.03756200000000001	6	134	0.14548
chr19-034852577-A-G	chr19	34852577	A	G	80923	PASS	0.31271	nfe	0.05441300000000002	0	0	0.31271
chr19-034852706-G-A	chr19	34852706	G	A	39701	PASS	0.28036	nfe	0.02765100000000002	0	0	0.28036
chr19-034854412-G-A	chr19	34854412	G	A	1125	PASS	0	none	6.310000000000003e-4	0	0	6.310000000000003e-4
chr19-034854488-CTT-C	chr19	34854488	CTT	C	2706.97	PASS	0	none	6.999999999999998e-5	0	0	6.999999999999998e-5
chr19-034854488-CTT-CT	chr19	34854488	CTT	CT	2706.97	PASS	0	none	9.839999999999994e-4	0	0	9.839999999999994e-4
chr19-034854488-CTT-CTTT	chr19	34854488	CTT	CTTT	2706.97	PASS	0	none	7.710000000000004e-4	0	0	7.710000000000004e-4
chr19-034854488-CTT-CTTTTT	chr19	34854488	CTT	CTTTTT	2706.97	PASS	0	none	9e-6	0	0	9e-6
chr19-034854759-C-T	chr19	34854759	C	T	1750	PASS	0	none	0.00115199999999999	0	0	0.00115199999999999
chr19-034860225-A-G	chr19	34860225	A	G	388412	PASS	0.70565	nfe	0.161065	0	0	0.70565
chr19-034860228-C-T	chr19	34860228	C	T	214120	PASS	0.22232	nfe	0.081944	0	0	0.22232
chr19-034860242-G-C	chr19	34860242	G	C	203895	PASS	0.20686	sas	0.07852500000000001	0	0	0.20686
chr19-034860339-A-T	chr19	34860339	A	T	193502	PASS	0.18095	sas	0.08063500000000001	0	0	0.18095
chr19-034860349-A-G	chr19	34860349	A	G	186054	VQSRTrancheSNP99.70to99.80	0.03295	nfe	0.07492000000000001	0	0	0.07492000000000001
chr19-034860485-C-G	chr19	34860485	C	G	189875	PASS	0	none	0	0	0	1e-6
chr19-034860485-C-T	chr19	34860485	C	T	189875	PASS	0.47181	sas	0.10871700000000002	0	0	0.47181
chr19-034866207-CA-C	chr19	34866207	CA	C	31384.97	PASS	0	none	0.023136	0	0	0.023136
chr19-034866207-CA-CAA	chr19	34866207	CA	CAA	31384.97	PASS	0	none	2.2000000000000003e-5	0	0	2.2000000000000003e-5
chr19-034866207-CA-CAAA	chr19	34866207	CA	CAAA	31384.97	PASS	0	none	0	0	0	1e-6
chr19-034926582-T-A	chr19	34926582	T	A	1171	PASS	6.9623e-4	nfe	1.87e-4	0	4	6.9623e-4
chr19-034926600-G-T	chr19	34926600	G	T	21967	PASS	0.073188	afr	0.00481	0	18	0.073188
chr19-034926781-G-A	chr19	34926781	G	A	51080	PASS	0.087054	sas	0.003829	4	134	0.087054
chr19-034926853-T-C	chr19	34926853	T	C	2063582	PASS	0.6035	afr	0.143911	39	134	0.6035
chr19-034927188-G-A	chr19	34927188	G	A	1783335	PASS	0.60639	afr	0.14860800000000002	33	124	0.60639
chr19-034927188-G-C	chr19	34927188	G	C	1783335	PASS	0	none	0	0	124	1e-6
chr19-034927191-G-C	chr19	34927191	G	C	1372565	PASS	0.33846	sas	0.111105	29	126	0.33846
chr19-034927278-G-A	chr19	34927278	G	A	758247	PASS	0.31825	sas	0.107568	29	120	0.31825
chr19-034927289-C-T	chr19	34927289	C	T	707200	PASS	0.32649	sas	0.106966	28	116	0.32649
chr19-034927411-G-A	chr19	34927411	G	A	183	PASS	0.0022175	afr	9e-6	0	12	0.0022175
chr19-034929937-A-G	chr19	34929937	A	G	11067226	PASS	0.90598	afr	0.5102870000000006	55	134	0.90598
chr19-034930054-A-C	chr19	34930054	A	C	192076	PASS	0.083657	sas	0.01123499999999999	4	134	0.083657
chr19-034930062-A-G	chr19	34930062	A	G	5231771	PASS	0.63921	afr	0.3794829999999996	39	134	0.63921
chr19-034931904-C-*	chr19	34931904	C	*	8554689	PASS	0	none	9e-6	0	134	9e-6
chr19-034931904-C-T	chr19	34931904	C	T	8554689	PASS	0.32728	mid	0.3158509999999998	33	134	0.32728
chr19-034933540-C-T	chr19	34933540	C	T	328365	PASS	0.035765	sas	0.02287200000000001	4	128	0.035765
chr19-034933600-C-A	chr19	34933600	C	A	6230128	PASS	0.65835	afr	0.3814559999999997	39	134	0.65835
chr19-034933835-C-CTGT	chr19	34933835	C	CTGT	3121941	PASS	0	none	0	0	130	1e-6
chr19-034933835-C-T	chr19	34933835	C	T	3121941	PASS	0.63643	afr	0.3783069999999996	37	130	0.63643
chr19-034933855-G-C	chr19	34933855	G	C	3073187	PASS	0.63222	afr	0.3758069999999995	37	126	0.63222
chr19-034943077-CTTTT-C	chr19	34943077	CTTTT	C	1272848	ExcessHet	1.46e-6	nfe	0	0	120	1.46e-6
chr19-034943077-CTTTT-CT	chr19	34943077	CTTTT	CT	1272848	ExcessHet	0	none	0.00152099999999999	0	120	0.00152099999999999
chr19-034943077-CTTTT-CTT	chr19	34943077	CTTTT	CTT	1272848	ExcessHet	0	none	0.041516	6	120	0.041516
chr19-034943077-CTTTT-CTTT	chr19	34943077	CTTTT	CTTT	1272848	ExcessHet	0	none	0.2907319999999995	47	120	0.2907319999999995
chr19-034943077-CTTTT-CTTTTT	chr19	34943077	CTTTT	CTTTTT	1272848	ExcessHet	0	none	0.04258200000000001	3	120	0.04258200000000001
chr19-034943077-CTTTT-CTTTTTT	chr19	34943077	CTTTT	CTTTTTT	1272848	ExcessHet	0	none	8.920000000000005e-4	0	120	8.920000000000005e-4
chr19-034943077-CTTTT-CTTTTTTT	chr19	34943077	CTTTT	CTTTTTTT	1272848	ExcessHet	0	none	0	0	120	1e-6
chr19-034943077-CTTTT-CTTTTTTTTTTT	chr19	34943077	CTTTT	CTTTTTTTTTTT	1272848	ExcessHet	0	none	0	0	120	1e-6
chr19-034943077-CTTTT-TTTTT	chr19	34943077	CTTTT	TTTTT	1272848	ExcessHet	0	none	9e-6	0	120	9e-6
chr19-034943175-AT-A	chr19	34943175	AT	A	48028.97	PASS	2.3629e-4	nfe	2.2000000000000003e-5	0	134	2.3629e-4
chr19-034943175-AT-ATT	chr19	34943175	AT	ATT	48028.97	PASS	0	none	0.005725	1	134	0.005725
chr19-034943334-A-G	chr19	34943334	A	G	16946878	PASS	0.68306	afr	0.5204600000000007	57	134	0.68306
chr19-034943544-A-G	chr19	34943544	A	G	5289645	PASS	0.14977	nfe	0.12134300000000002	20	134	0.14977
chr19-034943608-T-C	chr19	34943608	T	C	28992616	PASS	0.8788	afr	0.5407529999999999	58	134	0.8788
chr19-034943678-G-T	chr19	34943678	G	T	1553532	PASS	0.036319	mid	0.024624	6	134	0.036319
chr19-034943744-T-C	chr19	34943744	T	C	1388444	PASS	0.028526	nfe	0.02158000000000001	4	134	0.028526
chr19-034944082-C-T	chr19	34944082	C	T	1421499	PASS	0.169	afr	0.01611600000000001	1	132	0.169
chr19-034944097-C-T	chr19	34944097	C	T	2314059	PASS	0.034559	nfe	0.02804400000000001	4	134	0.034559
chr19-034944102-G-A	chr19	34944102	G	A	46182354	PASS	0.87885	afr	0.5403200000000008	58	134	0.87885
chr19-034944165-A-G	chr19	34944165	A	G	13446944	PASS	0.34892	eas	0.178919	27	134	0.34892
chr19-034944433-T-C	chr19	34944433	T	C	33139	PASS	1.523e-4	nfe	1.88e-4	1	134	1.88e-4
chr19-034944685-C-T	chr19	34944685	C	T	9735690	PASS	0.34473	eas	0.192824	26	134	0.34473
chr19-034944706-T-C	chr19	34944706	T	C	16802	PASS	3.376e-5	nfe	1.6699999999999994e-4	1	134	1.6699999999999994e-4
chr19-034944728-C-T	chr19	34944728	C	T	90401	PASS	0.0023452	nfe	0.00176799999999999	1	134	0.0023452
chr19-034944750-C-A	chr19	34944750	C	A	4895	PASS	0.0015894	afr	3.6999999999999985e-5	1	134	0.0015894
chr19-034944872-G-A	chr19	34944872	G	A	1967232	PASS	0.2086	eas	0.102076	20	134	0.2086
chr19-034944909-G-A	chr19	34944909	G	A	160703	PASS	0.015635	nfe	0.00914599999999998	1	134	0.015635
chr19-034945063-G-*	chr19	34945063	G	*	1495455	PASS	0	none	1.27e-4	0	134	1.27e-4
chr19-034945063-G-A	chr19	34945063	G	A	1495455	PASS	0.38488	afr	0.184901	27	134	0.38488
chr19-034957486-C-T	chr19	34957486	C	T	2244	PASS	4.6665e-4	nfe	5.39e-4	0	0	5.39e-4
chr19-034957899-CTCT-ATCT	chr19	34957899	CTCT	ATCT	12860512	PASS	0	none	0.5325540000000006	58	134	0.5325540000000006
chr19-034957899-CTCT-C	chr19	34957899	CTCT	C	12860512	PASS	0	none	0	0	134	1e-6
chr19-034958015-C-T	chr19	34958015	C	T	183347	PASS	0.068801	sas	0.004851	1	134	0.068801
chr19-034958178-G-A	chr19	34958178	G	A	11581043	PASS	0.35525	eas	0.19897	27	134	0.35525
chr19-034958505-G-A	chr19	34958505	G	A	16085371	PASS	0.45081	afr	0.31849799999999995	30	134	0.45081
chr19-034958582-T-C	chr19	34958582	T	C	2568739	PASS	0.10116	sas	0.05239300000000002	7	134	0.10116
chr19-034958856-G-A	chr19	34958856	G	A	22886978	PASS	8.4e-7	nfe	9e-6	0	134	9e-6
chr19-034958856-G-C	chr19	34958856	G	C	22886978	PASS	0.42883	afr	0.31655299999999986	30	134	0.42883
chr19-034959110-T-C	chr19	34959110	T	C	2714	PASS	0	none	0	1	134	1e-6
chr19-034959207-C-T	chr19	34959207	C	T	1485849	PASS	0.032237	nfe	0.02372300000000002	1	134	0.032237
chr19-034959325-C-T	chr19	34959325	C	T	32103575	PASS	0.8565	afr	0.5326630000000007	58	134	0.8565
chr19-034959601-G-A	chr19	34959601	G	A	194841	PASS	0.023043	sas	0.00927599999999998	4	134	0.023043
chr19-034960220-C-T	chr19	34960220	C	T	524222	PASS	0.031736	nfe	0.02274400000000001	4	134	0.031736
chr19-034960426-A-G	chr19	34960426	A	G	11012863	PASS	0.85724	afr	0.5380200000000007	58	134	0.85724
chr19-034960492-T-C	chr19	34960492	T	C	1383092	PASS	0.21212	eas	0.085971	16	134	0.21212
chr19-034960512-A-G	chr19	34960512	A	G	254719	PASS	0.16726	afr	0.016565	1	134	0.16726
chr19-034960561-A-G	chr19	34960561	A	G	5231754	PASS	0.44243	afr	0.3082889999999995	30	134	0.44243
chr19-034960595-T-C	chr19	34960595	T	C	1093678	PASS	0.12928	eas	0.06145000000000002	6	130	0.12928
chr19-034960838-G-A	chr19	34960838	G	A	10885135	PASS	0.45064	afr	0.31841699999999995	30	134	0.45064
chr19-034960845-C-T	chr19	34960845	C	T	4348	PASS	1.6207e-4	nfe	7.099999999999998e-5	1	134	1.6207e-4
chr19-034961141-A-C	chr19	34961141	A	C	1932625	PASS	0.28202	afr	0.17721900000000002	20	128	0.28202
chr19-034963526-G-A	chr19	34963526	G	A	611876	PASS	0.032048	nfe	0.027116	1	134	0.032048
chr19-034963555-C-T	chr19	34963555	C	T	286376	PASS	0.023838	sas	0.00966699999999999	4	134	0.023838
chr19-034963578-G-A	chr19	34963578	G	A	361586	PASS	0	none	0	0	134	1e-6
chr19-034963578-G-C	chr19	34963578	G	C	361586	PASS	0.027126	sas	0.01115599999999999	1	134	0.027126
chr19-034963700-A-*	chr19	34963700	A	*	18878836	PASS	0	none	9e-6	0	134	9e-6
chr19-034963700-A-C	chr19	34963700	A	C	18878836	PASS	0.80928	afr	0.5667580000000002	68	134	0.80928
chr19-034963701-A-*	chr19	34963701	A	*	18879556	PASS	0	none	9e-6	0	134	9e-6
chr19-034963701-A-G	chr19	34963701	A	G	18879556	PASS	0.80907	afr	0.5667580000000002	68	134	0.80907
chr19-034963743-C-T	chr19	34963743	C	T	13616	PASS	0.001539	nfe	5.870000000000004e-4	2	134	0.001539
chr19-034963866-C-T	chr19	34963866	C	T	57113	PASS	0.084823	afr	0.004569	1	134	0.084823
chr19-034964115-T-G	chr19	34964115	T	G	83	PASS	0	none	9e-6	0	0	9e-6
chr19-034996151-C-T	chr19	34996151	C	T	1055316	PASS	0.041644	nfe	0.020866	6	134	0.041644
chr19-034996221-G-A	chr19	34996221	G	A	7902286	PASS	0.27562	eas	0.208029	31	134	0.27562
chr19-035000361-C-A	chr19	35000361	C	A	92796	PASS	0	none	9e-6	0	0	9e-6
chr19-035000361-C-T	chr19	35000361	C	T	92796	PASS	0.054097	amr	0.00898299999999999	0	0	0.054097
chr19-035000422-AGCCCTGCCCTGCCCT-A	chr19	35000422	AGCCCTGCCCTGCCCT	A	6886438	PASS	0	none	0	0	6	1e-6
chr19-035000422-AGCCCTGCCCTGCCCT-AGCACTGCCCTGCCCTGCCCT	chr19	35000422	AGCCCTGCCCTGCCCT	AGCACTGCCCTGCCCTGCCCT	6886438	PASS	0	none	9e-6	0	6	9e-6
chr19-035000422-AGCCCTGCCCTGCCCT-AGCCCAGCCCTGCCCTGCCCTGCCCT	chr19	35000422	AGCCCTGCCCTGCCCT	AGCCCAGCCCTGCCCTGCCCTGCCCT	6886438	PASS	0	none	0	0	6	1e-6
chr19-035000422-AGCCCTGCCCTGCCCT-AGCCCT	chr19	35000422	AGCCCTGCCCTGCCCT	AGCCCT	6886438	PASS	0	none	2.2000000000000003e-5	0	6	2.2000000000000003e-5
chr19-035000422-AGCCCTGCCCTGCCCT-AGCCCTGCCCT	chr19	35000422	AGCCCTGCCCTGCCCT	AGCCCTGCCCT	6886438	PASS	0	none	1.87e-4	0	6	1.87e-4
chr19-035000422-AGCCCTGCCCTGCCCT-AGCCCTGCCCTGCCCTGCCCT	chr19	35000422	AGCCCTGCCCTGCCCT	AGCCCTGCCCTGCCCTGCCCT	6886438	PASS	0	none	0.6024420000000006	6	6	0.6024420000000006
chr19-035000422-AGCCCTGCCCTGCCCT-AGCCCTGCCCTGCCCTGCCCTGCCCT	chr19	35000422	AGCCCTGCCCTGCCCT	AGCCCTGCCCTGCCCTGCCCTGCCCT	6886438	PASS	0	none	0.036397	0	6	0.036397
chr19-035000422-AGCCCTGCCCTGCCCT-AGCCCTGCCCTGCCCTGCCCTGCCCTGCCCT	chr19	35000422	AGCCCTGCCCTGCCCT	AGCCCTGCCCTGCCCTGCCCTGCCCTGCCCT	6886438	PASS	0	none	2.93e-4	0	6	2.93e-4
chr19-035000422-AGCCCTGCCCTGCCCT-AGCCCTGCCCTGCCCTGCCCTGCCCTGCCCTGCCCT	chr19	35000422	AGCCCTGCCCTGCCCT	AGCCCTGCCCTGCCCTGCCCTGCCCTGCCCTGCCCT	6886438	PASS	0	none	3.6999999999999985e-5	0	6	3.6999999999999985e-5
chr19-035000422-AGCCCTGCCCTGCCCT-AGCTCTGCCCTGCCCTGCCCT	chr19	35000422	AGCCCTGCCCTGCCCT	AGCTCTGCCCTGCCCTGCCCT	6886438	PASS	0	none	0	0	6	1e-6
chr19-035000422-AGCCCTGCCCTGCCCT-AGTCCTGCCCTGCCCTGCCCT	chr19	35000422	AGCCCTGCCCTGCCCT	AGTCCTGCCCTGCCCTGCCCT	6886438	PASS	0	none	0	0	6	1e-6
chr19-035000422-AGCCCTGCCCTGCCCT-TGCCCTGCCCTGCCCT	chr19	35000422	AGCCCTGCCCTGCCCT	TGCCCTGCCCTGCCCT	6886438	PASS	0	none	0.007018	0	6	0.007018
chr19-035000575-G-*	chr19	35000575	G	*	74	PASS	0	none	9e-6	0	6	9e-6
chr19-035000575-G-C	chr19	35000575	G	C	74	PASS	0	none	0	0	6	1e-6
chr19-035000575-G-T	chr19	35000575	G	T	74	PASS	0	none	9e-6	0	6	9e-6
chr19-035002629-A-G	chr19	35002629	A	G	139064	PASS	0.15206	nfe	0.08328000000000002	0	0	0.15206
chr19-035009566-G-A	chr19	35009566	G	A	3377817	PASS	0.2803	afr	0.12099300000000002	10	134	0.2803
chr19-035009736-T-G	chr19	35009736	T	G	2431470	PASS	0.21027	afr	0.10841500000000004	10	134	0.21027
chr19-035009778-C-T	chr19	35009778	C	T	9836	PASS	0.0041167	afr	2.2999999999999995e-4	1	134	0.0041167
chr19-035009808-G-A	chr19	35009808	G	A	109662	PASS	0.0054397	nfe	0.002892	1	134	0.0054397
chr19-035009838-A-T	chr19	35009838	A	T	2186123	PASS	0.16649	eas	0.05704400000000002	4	134	0.16649
chr19-035010015-T-C	chr19	35010015	T	C	26176816	PASS	0.58968	afr	0.45332099999999925	48	134	0.58968
chr19-035010033-C-A	chr19	35010033	C	A	432455	PASS	0.0088513	nfe	0.00637	3	134	0.0088513
chr19-035010033-C-T	chr19	35010033	C	T	432455	PASS	1.604e-5	sas	0	0	134	1.604e-5
chr19-035010051-C-CGTGACTT	chr19	35010051	C	CGTGACTT	2006534	PASS	0.031186	nfe	0.02841600000000001	4	134	0.031186
chr19-035010051-C-T	chr19	35010051	C	T	2006534	PASS	9e-7	nfe	0	0	134	1e-6
chr19-035010147-T-C	chr19	35010147	T	C	6995851	PASS	0.19442	afr	0.10852300000000002	10	134	0.19442
chr19-035010758-G-A	chr19	35010758	G	A	2694	PASS	4.3617e-4	nfe	8.9e-5	1	132	4.3617e-4
chr19-035010758-G-T	chr19	35010758	G	T	2694	PASS	0	none	0	0	132	1e-6
chr19-035011369-G-C	chr19	35011369	G	C	597	PASS	0	none	0	1	134	1e-6
chr19-035011448-CCTCT-C	chr19	35011448	CCTCT	C	1814077	ExcessHet	1.9893e-4	nfe	0.002866	0	130	0.002866
chr19-035011448-CCTCT-CCT	chr19	35011448	CCTCT	CCT	1814077	ExcessHet	0	none	0.3430449999999994	43	130	0.3430449999999994
chr19-035011448-CCTCT-CCTCTCT	chr19	35011448	CCTCT	CCTCTCT	1814077	ExcessHet	0	none	0.006628	4	130	0.006628
chr19-035011448-CCTCT-CCTCTCTCT	chr19	35011448	CCTCT	CCTCTCTCT	1814077	ExcessHet	0	none	0	0	130	1e-6
chr19-035011448-CCTCT-GCTCT	chr19	35011448	CCTCT	GCTCT	1814077	ExcessHet	0	none	0	0	130	1e-6
chr19-035011630-G-A	chr19	35011630	G	A	2841663	PASS	0.34549	afr	0.119353	11	134	0.34549
chr19-035012998-TA-T	chr19	35012998	TA	T	1036.97	VQSRTrancheINDEL97.00to99.00	8.2e-5	afr	1.47e-4	0	130	1.47e-4
chr19-035012998-TA-TAA	chr19	35012998	TA	TAA	1036.97	VQSRTrancheINDEL97.00to99.00	0	none	2.9400000000000004e-4	1	130	2.9400000000000004e-4
chr19-035013510-C-T	chr19	35013510	C	T	283245	PASS	0.10126	afr	0.00914599999999998	1	134	0.10126
chr19-035013723-C-A	chr19	35013723	C	A	9267055	PASS	0.49473	mid	0.42092499999999966	50	134	0.49473
chr19-035013819-T-C	chr19	35013819	T	C	163823	PASS	0.021133	nfe	0.00951099999999999	2	134	0.021133
chr19-035014088-C-T	chr19	35014088	C	T	290020	PASS	0.090472	afr	0.00893799999999999	1	134	0.090472
chr19-035014286-C-T	chr19	35014286	C	T	5267	PASS	2.9513e-4	nfe	2.2000000000000003e-5	1	134	2.9513e-4
chr19-035014687-G-*	chr19	35014687	G	*	3213524	PASS	0	none	0	0	80	1e-6
chr19-035014687-G-A	chr19	35014687	G	A	3213524	PASS	0.40812	mid	0.28704599999999936	23	80	0.40812
chr19-035014704-T-G	chr19	35014704	T	G	36	PASS	5.72e-6	nfe	6.999999999999998e-5	0	40	6.999999999999998e-5
chr19-035014879-AG-*	chr19	35014879	AG	*	144367	PASS	0	none	2.2000000000000003e-5	0	0	2.2000000000000003e-5
chr19-035014879-AG-A	chr19	35014879	AG	A	144367	PASS	0	none	6.999999999999998e-5	0	0	6.999999999999998e-5
chr19-035014879-AG-AAAAAAGG	chr19	35014879	AG	AAAAAAGG	144367	PASS	0	none	3.6999999999999985e-5	0	0	3.6999999999999985e-5
chr19-035014879-AG-AAAAAGG	chr19	35014879	AG	AAAAAGG	144367	PASS	0	none	5.850000000000005e-4	0	0	5.850000000000005e-4
chr19-035014879-AG-AAAAGG	chr19	35014879	AG	AAAAGG	144367	PASS	0	none	0.031514	0	0	0.031514
chr19-035014879-AG-AAAGG	chr19	35014879	AG	AAAGG	144367	PASS	0	none	0.003714	0	0	0.003714
chr19-035014879-AG-AGAAGG	chr19	35014879	AG	AGAAGG	144367	PASS	0	none	9e-6	0	0	9e-6
chr19-035014879-AG-GG	chr19	35014879	AG	GG	144367	PASS	0	none	0	0	0	1e-6
chr19-035015046-A-G	chr19	35015046	A	G	71126	PASS	0.20442	afr	0.03114400000000001	0	0	0.20442
chr19-035015441-T-C	chr19	35015441	T	C	277972	PASS	0.25183	afr	0.08372600000000002	2	8	0.25183
chr19-035015441-T-G	chr19	35015441	T	G	277972	PASS	0	none	9e-6	0	8	9e-6
chr19-035015509-C-T	chr19	35015509	C	T	13817	PASS	0.0046544	nfe	0.00271	0	56	0.0046544
chr19-035015718-G-T	chr19	35015718	G	T	4232390	PASS	0.43631	mid	0.3230359999999994	40	134	0.43631
chr19-035015825-G-A	chr19	35015825	G	A	9119914	PASS	0.44289	mid	0.3328159999999997	40	134	0.44289
chr19-035016104-A-G	chr19	35016104	A	G	159554	PASS	0.10885	afr	0.01131299999999999	1	134	0.10885
chr19-035016112-C-T	chr19	35016112	C	T	4144727	PASS	0.41353	mid	0.31836299999999995	40	134	0.41353
chr19-035019161-GCCT-ACCT	chr19	35019161	GCCT	ACCT	459579	PASS	0	none	1.47e-4	0	134	1.47e-4
chr19-035019161-GCCT-G	chr19	35019161	GCCT	G	459579	PASS	0.11212	afr	0.011339	1	134	0.11212
chr19-035019198-G-C	chr19	35019198	G	C	14842518	PASS	0.52787	afr	0.40181099999999936	48	134	0.52787
chr19-035019400-C-T	chr19	35019400	C	T	739517	PASS	0.029405	nfe	0.01424999999999998	6	134	0.029405
chr19-035019405-C-T	chr19	35019405	C	T	240752	PASS	0.0082923	nfe	0.00411	1	134	0.0082923
chr19-035019417-C-T	chr19	35019417	C	T	424375	PASS	0.046695	afr	0.00792399999999998	1	134	0.046695
chr19-035019600-A-G	chr19	35019600	A	G	9166493	PASS	0.43957	mid	0.3180389999999999	41	134	0.43957
chr19-035021496-C-T	chr19	35021496	C	T	1268247	PASS	0.070817	amr	0.03051300000000002	7	134	0.070817
chr19-035021803-C-T	chr19	35021803	C	T	491283	PASS	0.010249	nfe	0.00878199999999999	3	134	0.010249
chr19-035022146-G-A	chr19	35022146	G	A	3234184	PASS	0.2327	afr	0.172157	26	134	0.2327
chr19-035022793-C-T	chr19	35022793	C	T	106473	PASS	0.060591	afr	0.005981	1	124	0.060591
chr19-035022842-T-G	chr19	35022842	T	G	3641682	PASS	0.2107	afr	0.18153200000000003	26	134	0.2107
chr19-035022992-C-T	chr19	35022992	C	T	6833742	PASS	0.5919	amr	0.40556899999999946	66	134	0.5919
chr19-035023641-A-G	chr19	35023641	A	G	2958837	PASS	0.36418	afr	0.185601	26	134	0.36418
chr19-035023675-G-A	chr19	35023675	G	A	2141405	PASS	0.19197	mid	0.15898700000000002	24	134	0.19197
chr19-035023689-C-A	chr19	35023689	C	A	2408187	PASS	0.3513	afr	0.182071	26	134	0.3513
chr19-035023907-C-T	chr19	35023907	C	T	420061	PASS	0.15165	mid	0.11688700000000002	3	18	0.15165
chr19-035023980-G-C	chr19	35023980	G	C	131376	PASS	0.078192	nfe	0.051298	0	0	0.078192
chr19-035025384-C-T	chr19	35025384	C	T	67437	PASS	0.044419	amr	0.03501200000000002	0	0	0.044419
chr19-035025425-G-T	chr19	35025425	G	T	77692	PASS	0.039126	nfe	0.03949500000000001	0	0	0.03949500000000001
chr19-035026022-C-G	chr19	35026022	C	G	695869	PASS	0.035558	nfe	0.027089	2	134	0.035558
chr19-035026238-A-C	chr19	35026238	A	C	874	PASS	1.1445e-4	mid	2.9400000000000004e-4	1	126	2.9400000000000004e-4
chr19-035026284-A-ACCACGGAATCC	chr19	35026284	A	ACCACGGAATCC	196925.97	PASS	0.074592	amr	0.00904099999999999	1	130	0.074592
chr19-035026361-G-A	chr19	35026361	G	A	96916	PASS	0.078035	afr	0.007638	2	134	0.078035
chr19-035026509-G-A	chr19	35026509	G	A	12954	PASS	0.0043467	nfe	0.002559	2	50	0.0043467
chr19-035030875-GGC-*	chr19	35030875	GGC	*	502615	PASS	0	none	0	0	0	1e-6
chr19-035030875-GGC-G	chr19	35030875	GGC	G	502615	PASS	1.84e-5	nfe	0	0	0	1.84e-5
chr19-035030875-GGC-TGC	chr19	35030875	GGC	TGC	502615	PASS	0	none	0.07967400000000001	0	0	0.07967400000000001
chr19-035032708-G-A	chr19	35032708	G	A	325096	PASS	0.093711	afr	0.00966699999999999	3	134	0.093711
chr19-035033362-CT-C	chr19	35033362	CT	C	787973.97	PASS	0.037352	nfe	0.02184400000000001	2	134	0.037352
chr19-035033378-T-A	chr19	35033378	T	A	1447254	PASS	0.17742	afr	0.04838700000000002	7	134	0.17742
chr19-035033405-T-G	chr19	35033405	T	G	1760888	PASS	0.17787	afr	0.04836100000000002	7	134	0.17787
chr19-035033768-C-T	chr19	35033768	C	T	33188	PASS	0.0043704	afr	3.160000000000005e-4	1	134	0.0043704
chr19-035033779-G-A	chr19	35033779	G	A	4609	PASS	2.1786e-4	nfe	0	1	134	2.1786e-4
chr19-035033920-T-C	chr19	35033920	T	C	27718633	PASS	0.52608	afr	0.4112999999999995	54	134	0.52608
chr19-035033932-G-A	chr19	35033932	G	A	187870	PASS	0.0036103	nfe	0.00264	1	134	0.0036103
chr19-035033952-G-C	chr19	35033952	G	C	1695	PASS	5.92e-6	nfe	0	1	134	5.92e-6
chr19-035034035-C-A	chr19	35034035	C	A	12168245	PASS	0.1911	eas	0.160064	23	134	0.1911
chr19-035034040-G-A	chr19	35034040	G	A	11753756	PASS	0.004556	sas	2.09e-4	0	134	0.004556
chr19-035034040-G-C	chr19	35034040	G	C	11753756	PASS	0.19107	eas	0.15572900000000003	23	134	0.19107
chr19-035034349-T-C	chr19	35034349	T	C	3603498	PASS	0.43716	mid	0.3113509999999996	42	132	0.43716
chr19-035034418-A-C	chr19	35034418	A	C	2341692	PASS	0.38705	mid	0.29620799999999975	25	86	0.38705
chr19-035035293-G-T	chr19	35035293	G	T	47	PASS	0	none	0	0	0	1e-6
chr19-035035307-G-T	chr19	35035307	G	T	96	PASS	0	none	2.2000000000000003e-5	0	0	2.2000000000000003e-5
chr19-035035309-G-T	chr19	35035309	G	T	47	PASS	0	none	0	0	0	1e-6
chr19-035035655-C-G	chr19	35035655	C	G	11840	PASS	0.058406	nfe	0.00841299999999998	0	0	0.058406
chr19-035036767-T-*	chr19	35036767	T	*	5921	PASS	0	none	2.2899999999999996e-4	0	0	2.2899999999999996e-4
chr19-035036767-T-A	chr19	35036767	T	A	5921	PASS	0	none	0.003511	0	0	0.003511
chr19-035036767-T-TTA	chr19	35036767	T	TTA	5921	PASS	0	none	1.0699999999999996e-4	0	0	1.0699999999999996e-4
chr19-035038583-G-A	chr19	35038583	G	A	597200	PASS	0.13972	amr	0.095873	0	0	0.13972
chr19-035038584-C-A	chr19	35038584	C	A	597176	PASS	0	none	0	0	0	1e-6
chr19-035038584-C-G	chr19	35038584	C	G	597176	PASS	0.14046	amr	0.095873	0	0	0.14046
chr19-035039169-T-C	chr19	35039169	T	C	2121310	PASS	0.032645	sas	0.024518	4	134	0.032645
chr19-035039610-T-G	chr19	35039610	T	G	1019385	PASS	0.018262	sas	0.01361899999999999	4	134	0.018262
chr19-035039621-C-A	chr19	35039621	C	A	1023191	PASS	0.018246	sas	0.01372399999999999	4	134	0.018246
chr19-035039786-C-G	chr19	35039786	C	G	1939178	PASS	0.078325	sas	0.07063900000000001	11	134	0.078325
chr19-035039833-T-C	chr19	35039833	T	C	3255308	PASS	0.21386	eas	0.161168	23	134	0.21386
chr19-035039877-A-C	chr19	35039877	A	C	2945280	PASS	0.20264	eas	0.15804400000000002	23	134	0.20264
chr19-035039893-A-T	chr19	35039893	A	T	78716	PASS	0.0072357	nfe	0.003905	3	132	0.0072357
chr19-035039981-T-G	chr19	35039981	T	G	38	PASS	6.72e-6	nfe	0	1	78	6.72e-6
chr19-035040012-T-G	chr19	35040012	T	G	39	PASS	5.45e-6	nfe	3.6999999999999985e-5	0	36	3.6999999999999985e-5
chr19-035040061-T-G	chr19	35040061	T	G	193	PASS	9.77e-6	nfe	1.87e-4	0	0	1.87e-4
chr19-035040066-A-AG	chr19	35040066	A	AG	259	PASS	0	none	2.2000000000000003e-5	0	0	2.2000000000000003e-5
chr19-035040066-A-T	chr19	35040066	A	T	259	PASS	2.426e-5	nfe	2.720000000000003e-4	0	0	2.720000000000003e-4
chr19-035042005-C-T	chr19	35042005	C	T	1726054	PASS	0.1982	mid	0.119107	0	0	0.1982
chr19-035042192-CA-C	chr19	35042192	CA	C	1616.97	VQSRTrancheINDEL99.00to99.50	0.0036119	afr	1.27e-4	1	66	0.0036119
chr19-035042264-TC-CC	chr19	35042264	TC	CC	8868	PASS	0	none	0	0	126	1e-6
chr19-035042264-TC-GC	chr19	35042264	TC	GC	8868	PASS	0	none	0	0	126	1e-6
chr19-035042264-TC-T	chr19	35042264	TC	T	8868	PASS	0.0026253	amr	0.00103599999999999	1	126	0.0026253
chr19-035042264-TC-TCC	chr19	35042264	TC	TCC	8868	PASS	0	none	9e-6	0	126	9e-6
chr19-035042646-A-AC	chr19	35042646	A	AC	12173869	PASS	0.99703	nfe	0.9873430000000002	130	130	0.99703
chr19-035042646-A-C	chr19	35042646	A	C	12173869	PASS	5.5e-6	nfe	7.099999999999998e-5	0	130	7.099999999999998e-5
chr19-035050344-T-A	chr19	35050344	T	A	9487769	PASS	0	none	0	0	0	1e-6
chr19-035050344-T-C	chr19	35050344	T	C	9487769	PASS	0.0019923	sas	2.2899999999999996e-4	0	0	0.0019923
chr19-035050344-T-G	chr19	35050344	T	G	9487769	PASS	0.94536	amr	0.6087900000000007	0	0	0.94536
chr19-035050374-G-A	chr19	35050374	G	A	6155048	PASS	0.47477	mid	0.29844999999999994	0	0	0.47477
chr19-035050374-G-T	chr19	35050374	G	T	6155048	PASS	0	none	9e-6	0	0	9e-6
chr19-035050426-TA-T	chr19	35050426	TA	T	24406014.97	PASS	0.94648	amr	0.6085740000000007	0	0	0.94648
chr19-035059302-C-*	chr19	35059302	C	*	5639044	PASS	0	none	3.6999999999999985e-5	0	18	3.6999999999999985e-5
chr19-035059302-C-T	chr19	35059302	C	T	5639044	PASS	0.7367	amr	0.4897769999999995	11	18	0.7367
chr19-035059337-T-C	chr19	35059337	T	C	8162509	PASS	0.86959	eas	0.7487810000000005	51	68	0.86959
chr19-035059482-TAAA-*	chr19	35059482	TAAA	*	970185	ExcessHet	0	none	0	0	86	1e-6
chr19-035059482-TAAA-AAAA	chr19	35059482	TAAA	AAAA	970185	ExcessHet	0	none	0.004334	0	86	0.004334
chr19-035059482-TAAA-T	chr19	35059482	TAAA	T	970185	ExcessHet	0	none	0	0	86	1e-6
chr19-035059482-TAAA-TA	chr19	35059482	TAAA	TA	970185	ExcessHet	0	none	5.860000000000005e-4	0	86	5.860000000000005e-4
chr19-035059482-TAAA-TAA	chr19	35059482	TAAA	TAA	970185	ExcessHet	0	none	0.234235	19	86	0.234235
chr19-035059482-TAAA-TAAAA	chr19	35059482	TAAA	TAAAA	970185	ExcessHet	0	none	0.110125	14	86	0.110125
chr19-035059482-TAAA-TAAAAA	chr19	35059482	TAAA	TAAAAA	970185	ExcessHet	0	none	6.790000000000002e-4	1	86	6.790000000000002e-4
chr19-035059483-A-*	chr19	35059483	A	*	1650	PASS	0	none	0.234943	19	66	0.234943
chr19-035059483-A-T	chr19	35059483	A	T	1650	PASS	3.1174e-4	nfe	3.8200000000000034e-4	0	66	3.8200000000000034e-4
chr19-035059974-C-T	chr19	35059974	C	T	4413614	PASS	0.16893	nfe	0.11322500000000002	24	134	0.16893
chr19-035060030-T-C	chr19	35060030	T	C	1099	PASS	2.748e-5	nfe	0	1	134	2.748e-5
chr19-035060244-G-A	chr19	35060244	G	A	25274	PASS	3.2621e-4	nfe	2.2999999999999995e-4	1	134	3.2621e-4
chr19-035060321-G-GC	chr19	35060321	G	GC	9136286.97	PASS	0.16013	eas	0.11782100000000002	22	134	0.16013
chr19-035060524-C-A	chr19	35060524	C	A	7342740	PASS	0.16906	nfe	0.11378900000000002	24	134	0.16906
chr19-035060524-C-T	chr19	35060524	C	T	7342740	PASS	0	none	0	0	134	1e-6
chr19-035060720-C-T	chr19	35060720	C	T	177950	PASS	0.0070042	amr	0.002215	1	134	0.0070042
chr19-035060760-G-A	chr19	35060760	G	A	1724	PASS	2.627e-5	nfe	9e-6	1	134	2.627e-5
chr19-035060828-G-A	chr19	35060828	G	A	1238101	PASS	0.20698	afr	0.026956	1	134	0.20698
chr19-035060838-A-T	chr19	35060838	A	T	1177884	PASS	0.20472	afr	0.02693000000000001	1	134	0.20472
chr19-035060934-A-G	chr19	35060934	A	G	1544224	PASS	0.088048	afr	0.07085300000000001	8	134	0.088048
chr19-035065129-GTT-G	chr19	35065129	GTT	G	199168	ExcessHet	0	none	9e-6	0	104	9e-6
chr19-035065129-GTT-GT	chr19	35065129	GTT	GT	199168	ExcessHet	0	none	0.02412700000000001	4	104	0.02412700000000001
chr19-035065129-GTT-GTTT	chr19	35065129	GTT	GTTT	199168	ExcessHet	0	none	0.07781000000000002	6	104	0.07781000000000002
chr19-035065129-GTT-GTTTT	chr19	35065129	GTT	GTTTT	199168	ExcessHet	0	none	0.00144699999999999	0	104	0.00144699999999999
chr19-035065129-GTT-GTTTTT	chr19	35065129	GTT	GTTTTT	199168	ExcessHet	0	none	0	0	104	1e-6
chr19-035065129-GTT-TTT	chr19	35065129	GTT	TTT	199168	ExcessHet	0	none	0	0	104	1e-6
chr19-035065219-G-A	chr19	35065219	G	A	15713710	PASS	0.84297	amr	0.6722470000000006	96	134	0.84297
chr19-035065219-G-GCT	chr19	35065219	G	GCT	15713710	PASS	0	none	0	0	134	1e-6
chr19-035065377-G-A	chr19	35065377	G	A	26484835	PASS	0.84529	amr	0.6744940000000006	96	134	0.84529
chr19-035065396-A-G	chr19	35065396	A	G	37031326	PASS	0.95166	amr	0.8923400000000005	126	134	0.95166
chr19-035065453-C-T	chr19	35065453	C	T	26483987	PASS	0.843	amr	0.6749810000000006	96	134	0.843
chr19-035065736-T-C	chr19	35065736	T	C	54174375	PASS	0.90042	amr	0.782816	117	134	0.90042
chr19-035065755-A-C	chr19	35065755	A	C	60730232	PASS	6.224e-5	mid	0	0	134	6.224e-5
chr19-035065755-A-G	chr19	35065755	A	G	60730232	PASS	0.95103	amr	0.8919880000000004	126	134	0.95103
chr19-035065761-C-T	chr19	35065761	C	T	893186	PASS	0.13813	afr	0.01306799999999999	1	134	0.13813
chr19-035065811-GT-*	chr19	35065811	GT	*	57348791.97	PASS	0	none	5.2999999999999994e-5	0	134	5.2999999999999994e-5
chr19-035065811-GT-G	chr19	35065811	GT	G	57348791.97	PASS	0.90002	amr	0.7808390000000007	117	134	0.90002
chr19-035065812-T-*	chr19	35065812	T	*	372594	PASS	0	none	0.7809750000000008	117	134	0.7809750000000008
chr19-035065812-T-G	chr19	35065812	T	G	372594	PASS	3.8997e-4	nfe	0.00137499999999999	0	134	0.00137499999999999
chr19-035065825-C-T	chr19	35065825	C	T	59511260	PASS	0.90038	amr	0.782843	117	134	0.90038
chr19-035065840-T-C	chr19	35065840	T	C	68595233	PASS	0.95138	amr	0.8922860000000005	126	134	0.95138
chr19-035066305-C-T	chr19	35066305	C	T	423012	PASS	0.13517	afr	0.01154899999999998	1	134	0.13517
chr19-035066318-G-A	chr19	35066318	G	A	3999	PASS	0	none	0	0	134	1e-6
chr19-035066318-G-GCCCGAGGTGAT	chr19	35066318	G	GCCCGAGGTGAT	3999	PASS	1.017e-5	nfe	0	1	134	1.017e-5
chr19-035066333-G-A	chr19	35066333	G	A	50925	PASS	0.0028749	nfe	0.00105999999999999	1	134	0.0028749
chr19-035066356-T-G	chr19	35066356	T	G	20215285	PASS	0.73355	amr	0.6487470000000001	91	134	0.73355
chr19-035066536-C-T	chr19	35066536	C	T	6584098	PASS	0.72777	amr	0.6025110000000007	91	134	0.72777
chr19-035117156-C-T	chr19	35117156	C	T	5463116	PASS	0.58766	nfe	0.5303630000000007	72	134	0.58766
chr19-035117188-C-T	chr19	35117188	C	T	5520937	PASS	0.57385	nfe	0.5046060000000006	69	134	0.57385
chr19-035117244-C-T	chr19	35117244	C	T	5180149	PASS	0.47045	sas	0.37134799999999946	51	134	0.47045
chr19-035117503-G-C	chr19	35117503	G	C	3243	PASS	0.0010843	nfe	2.7300000000000035e-4	1	134	0.0010843
chr19-035117964-C-T	chr19	35117964	C	T	366066	PASS	0.76428	nfe	0.227937	0	0	0.76428
chr19-035118228-C-T	chr19	35118228	C	T	215579	PASS	0.61298	nfe	0.129368	0	0	0.61298
chr19-035119068-GGAC-G	chr19	35119068	GGAC	G	29192328.97	PASS	0.71227	amr	0.6377550000000006	87	134	0.71227
chr19-035119070-A-*	chr19	35119070	A	*	3018	PASS	0	none	0.6377550000000006	87	134	0.6377550000000006
chr19-035119070-A-G	chr19	35119070	A	G	3018	PASS	0	none	9e-6	0	134	9e-6
chr19-035119071-C-*	chr19	35119071	C	*	5578	PASS	0	none	0.6377630000000005	87	134	0.6377630000000005
chr19-035119071-C-G	chr19	35119071	C	G	5578	PASS	2.3033e-4	nfe	2.2000000000000003e-5	0	134	2.3033e-4
chr19-035119077-C-T	chr19	35119077	C	T	29790822	PASS	0.71315	amr	0.6376200000000005	87	134	0.71315
chr19-035119084-T-A	chr19	35119084	T	A	650987	PASS	0.022164	nfe	0.016696	3	134	0.022164
chr19-035119084-T-C	chr19	35119084	T	C	650987	PASS	8.107e-5	nfe	0	0	134	8.107e-5
chr19-035119133-T-C	chr19	35119133	T	C	886068	PASS	0.027016	mid	0.02002	5	134	0.027016
chr19-035119341-A-G	chr19	35119341	A	G	37089061	PASS	0.74964	amr	0.6917420000000003	92	134	0.74964
chr19-035119384-A-G	chr19	35119384	A	G	395301	PASS	0.027262	sas	0.00912	2	134	0.027262
chr19-035119574-G-A	chr19	35119574	G	A	12518434	PASS	0.82081	sas	0.7339580000000007	102	134	0.82081
chr19-035119598-C-T	chr19	35119598	C	T	14853	PASS	0.0013732	afr	7.510000000000005e-4	1	134	0.0013732
chr19-035119648-T-*	chr19	35119648	T	*	309.97	VQSRTrancheINDEL99.50to99.90	0	none	0.00101199999999999	0	134	0.00101199999999999
chr19-035119648-T-TTTTG	chr19	35119648	T	TTTTG	309.97	VQSRTrancheINDEL99.50to99.90	5.397e-5	sas	1.0799999999999996e-4	1	134	1.0799999999999996e-4
chr19-035119649-T-*	chr19	35119649	T	*	24289.97	PASS	0	none	0.00101199999999999	0	128	0.00101199999999999
chr19-035119649-T-TTTG	chr19	35119649	T	TTTG	24289.97	PASS	0.0070842	sas	0.00909299999999999	0	128	0.00909299999999999
chr19-035119650-T-*	chr19	35119650	T	*	5754904.97	PASS	0	none	0.00101199999999999	0	132	0.00101199999999999
chr19-035119650-T-TG	chr19	35119650	T	TG	5754904.97	PASS	2.25e-5	sas	2.2000000000000003e-5	0	132	2.25e-5
chr19-035119650-T-TTG	chr19	35119650	T	TTG	5754904.97	PASS	0.54695	sas	0.41903699999999966	60	132	0.54695
chr19-035119651-TTG-*	chr19	35119651	TTG	*	2877781.97	PASS	0	none	0.00101199999999999	0	134	0.00101199999999999
chr19-035119651-TTG-T	chr19	35119651	TTG	T	2877781.97	PASS	0.47551	eas	0.209188	36	134	0.47551
chr19-035119652-TGGC-*	chr19	35119652	TGGC	*	8254941.97	PASS	0	none	0.210325	36	130	0.210325
chr19-035119652-TGGC-T	chr19	35119652	TGGC	T	8254941.97	PASS	0.66912	sas	0.42734099999999975	62	130	0.66912
chr19-035119653-GGCTTT-*	chr19	35119653	GGCTTT	*	27694.97	PASS	0	none	0.6399870000000006	98	130	0.6399870000000006
chr19-035119653-GGCTTT-G	chr19	35119653	GGCTTT	G	27694.97	PASS	0.0078981	sas	6.570000000000002e-4	0	130	0.0078981
chr19-035119653-GGCTTT-GTTT	chr19	35119653	GGCTTT	GTTT	27694.97	PASS	0	none	2.7300000000000035e-4	0	130	2.7300000000000035e-4
chr19-035119654-G-*	chr19	35119654	G	*	59496	PASS	0	none	0.5234590000000007	76	128	0.5234590000000007
chr19-035119654-G-T	chr19	35119654	G	T	59496	PASS	0.021125	mid	0.002115	0	128	0.021125
chr19-035119655-C-*	chr19	35119655	C	*	4961321	PASS	0	none	0.4299099999999998	62	130	0.4299099999999998
chr19-035119655-C-T	chr19	35119655	C	T	4961321	PASS	0.6008	amr	0.21159200000000003	36	130	0.6008
chr19-035119658-T-*	chr19	35119658	T	*	2923839	PASS	0	none	0.00105999999999999	0	134	0.00105999999999999
chr19-035119658-T-G	chr19	35119658	T	G	2923839	PASS	4.96e-6	nfe	0	0	134	4.96e-6
chr19-035119658-T-TG	chr19	35119658	T	TG	2923839	PASS	0.48826	eas	0.20633	36	134	0.48826
chr19-035119658-T-TTG	chr19	35119658	T	TTG	2923839	PASS	1.9608e-4	eas	9e-6	0	134	1.9608e-4
chr19-035119663-GT-*	chr19	35119663	GT	*	10293300	PASS	0	none	1.6699999999999994e-4	0	132	1.6699999999999994e-4
chr19-035119663-GT-CT	chr19	35119663	GT	CT	10293300	PASS	0	none	0	0	132	1e-6
chr19-035119663-GT-G	chr19	35119663	GT	G	10293300	PASS	0.78934	amr	0.6383970000000005	100	132	0.78934
chr19-035119663-GT-TT	chr19	35119663	GT	TT	10293300	PASS	0	none	0.00159499999999999	0	132	0.00159499999999999
chr19-035119664-T-*	chr19	35119664	T	*	3690	PASS	0	none	0.6399130000000006	100	132	0.6399130000000006
chr19-035119664-T-A	chr19	35119664	T	A	3690	PASS	0	none	9e-6	0	132	9e-6
chr19-035119664-T-G	chr19	35119664	T	G	3690	PASS	2.0554e-4	nfe	0	0	132	2.0554e-4
chr19-035119664-T-TG	chr19	35119664	T	TG	3690	PASS	0	none	2.2000000000000003e-5	0	132	2.2000000000000003e-5
chr19-035119664-T-TTTTG	chr19	35119664	T	TTTTG	3690	PASS	0.0031468	amr	2.2000000000000003e-5	0	132	0.0031468
chr19-035119674-T-*	chr19	35119674	T	*	9919316	PASS	0	none	0	0	132	1e-6
chr19-035119674-T-G	chr19	35119674	T	G	9919316	PASS	0.7895	amr	0.6401570000000006	100	132	0.7895
chr19-035119675-G-*	chr19	35119675	G	*	9775382	PASS	0	none	0	0	132	1e-6
chr19-035119675-G-GT	chr19	35119675	G	GT	9775382	PASS	9.99e-6	nfe	0	0	132	9.99e-6
chr19-035119675-G-T	chr19	35119675	G	T	9775382	PASS	0.79016	amr	0.6401840000000006	100	132	0.79016
chr19-035119681-G-*	chr19	35119681	G	*	9600912	PASS	0	none	3.160000000000005e-4	0	132	3.160000000000005e-4
chr19-035119681-G-GGT	chr19	35119681	G	GGT	9600912	PASS	1.7047e-4	sas	9e-6	0	132	1.7047e-4
chr19-035119681-G-GT	chr19	35119681	G	GT	9600912	PASS	0.78524	amr	0.6391010000000006	100	132	0.78524
chr19-035119681-G-T	chr19	35119681	G	T	9600912	PASS	1.654e-5	nfe	0	0	132	1.654e-5
chr19-035119821-C-G	chr19	35119821	C	G	142384	PASS	0.07503	nfe	0.034775	0	2	0.07503
chr19-035120949-G-A	chr19	35120949	G	A	178470	PASS	0.012902	nfe	0.008391	3	134	0.012902
chr19-035120949-G-C	chr19	35120949	G	C	178470	PASS	0	none	0	0	134	1e-6
chr19-035121009-A-G	chr19	35121009	A	G	16608646	PASS	0.7309	sas	0.5786120000000003	76	134	0.7309
chr19-035121255-C-G	chr19	35121255	C	G	8765317	PASS	0.45858	amr	0.217764	37	134	0.45858
chr19-035121264-T-A	chr19	35121264	T	A	15319105	PASS	0.55663	sas	0.35856499999999986	39	134	0.55663
chr19-035121382-A-G	chr19	35121382	A	G	4398329	PASS	0.41103	sas	0.173369	13	134	0.41103
chr19-035121645-T-C	chr19	35121645	T	C	2080548	PASS	0.54353	sas	0.319955	25	78	0.54353
chr19-035121975-CAT-AAT	chr19	35121975	CAT	AAT	28356	PASS	0	none	0.01174099999999999	0	0	0.01174099999999999
chr19-035121975-CAT-C	chr19	35121975	CAT	C	28356	PASS	0	none	0	0	0	1e-6
chr19-035122580-C-T	chr19	35122580	C	T	6693774	PASS	0.55084	sas	0.3466219999999995	39	134	0.55084
chr19-035122686-T-*	chr19	35122686	T	*	1310	PASS	0	none	0	0	134	1e-6
chr19-035122686-T-C	chr19	35122686	T	C	1310	PASS	5.279e-5	nfe	0	1	134	5.279e-5
chr19-035122719-G-A	chr19	35122719	G	A	14393389	PASS	0.52098	sas	0.3546739999999997	39	134	0.52098
chr19-035122785-G-A	chr19	35122785	G	A	498592	PASS	0.031143	eas	0.01042399999999999	2	134	0.031143
chr19-035123349-GGTGT-G	chr19	35123349	GGTGT	G	5477373.97	ExcessHet	1.0507e-4	sas	2.7300000000000035e-4	0	132	2.7300000000000035e-4
chr19-035123349-GGTGT-GGT	chr19	35123349	GGTGT	GGT	5477373.97	ExcessHet	0	none	0.07393000000000001	7	132	0.07393000000000001
chr19-035123349-GGTGT-GGTGTGT	chr19	35123349	GGTGT	GGTGTGT	5477373.97	ExcessHet	0	none	0.19780000000000003	32	132	0.19780000000000003
chr19-035123349-GGTGT-GGTGTGTGT	chr19	35123349	GGTGT	GGTGTGTGT	5477373.97	ExcessHet	0	none	0.00169399999999999	0	132	0.00169399999999999
chr19-035123368-ATG-*	chr19	35123368	ATG	*	14331322	VQSRTrancheINDEL95.00to96.00	0	none	2.7300000000000035e-4	0	134	2.7300000000000035e-4
chr19-035123368-ATG-A	chr19	35123368	ATG	A	14331322	VQSRTrancheINDEL95.00to96.00	0.024808	sas	0.053569	5	134	0.053569
chr19-035123368-ATG-GTG	chr19	35123368	ATG	GTG	14331322	VQSRTrancheINDEL95.00to96.00	0	none	0.2983769999999998	34	134	0.2983769999999998
chr19-035123370-G-*	chr19	35123370	G	*	13998021	VQSRTrancheINDEL95.00to96.00	0	none	0.05319500000000001	5	134	0.05319500000000001
chr19-035123370-G-A	chr19	35123370	G	A	13998021	VQSRTrancheINDEL95.00to96.00	0.40444	sas	0.2960819999999997	34	134	0.40444
chr19-035123370-G-GTA	chr19	35123370	G	GTA	13998021	VQSRTrancheINDEL95.00to96.00	0.0041269	afr	0.002115	0	134	0.0041269
chr19-035123432-T-C	chr19	35123432	T	C	23960901	PASS	0.73011	sas	0.5813460000000005	76	134	0.73011
chr19-035123565-A-T	chr19	35123565	A	T	1715	PASS	0.0026976	amr	9e-6	1	134	0.0026976
chr19-035123621-AT-A	chr19	35123621	AT	A	984	PASS	2.675e-5	nfe	2.7300000000000035e-4	0	132	2.7300000000000035e-4
chr19-035123621-AT-ATT	chr19	35123621	AT	ATT	984	PASS	0	none	8.210000000000002e-4	0	132	8.210000000000002e-4
chr19-035123621-AT-TT	chr19	35123621	AT	TT	984	PASS	0	none	0	0	132	1e-6
chr19-035123630-A-*	chr19	35123630	A	*	4908040	PASS	0	none	3.3800000000000046e-4	0	134	3.3800000000000046e-4
chr19-035123630-A-T	chr19	35123630	A	T	4908040	PASS	0.54594	sas	0.35272799999999965	39	134	0.54594
chr19-035124275-A-G	chr19	35124275	A	G	83557	PASS	0.53192	nfe	0.05497200000000001	0	0	0.53192
chr19-035124626-CG-C	chr19	35124626	CG	C	87920.97	PASS	0.23669	nfe	0.04783900000000002	0	0	0.23669
chr19-035124627-G-*	chr19	35124627	G	*	35	PASS	0	none	0.04783900000000002	0	0	0.04783900000000002
chr19-035124627-G-C	chr19	35124627	G	C	35	PASS	0	none	9e-6	0	0	9e-6
chr19-035125091-C-T	chr19	35125091	C	T	4630745	PASS	0.54421	sas	0.33451799999999976	39	134	0.54421
chr19-035125112-G-A	chr19	35125112	G	A	4989721	PASS	0.51484	sas	0.33065399999999967	39	134	0.51484
chr19-035125182-C-T	chr19	35125182	C	T	6338690	PASS	0.55386	sas	0.35337699999999966	39	134	0.55386
chr19-035125183-G-A	chr19	35125183	G	A	3643836	PASS	0.44261	amr	0.200615	36	134	0.44261
chr19-035125316-C-T	chr19	35125316	C	T	437995	PASS	0.028844	mid	0.01559099999999999	2	134	0.028844
chr19-035125411-G-A	chr19	35125411	G	A	16324473	PASS	0.55525	sas	0.3591869999999998	39	134	0.55525
chr19-035125412-C-T	chr19	35125412	C	T	16325942	PASS	0.55537	sas	0.3591869999999998	39	134	0.55537
chr19-035125444-C-T	chr19	35125444	C	T	9443	PASS	4.1336e-4	nfe	1.88e-4	1	134	4.1336e-4
chr19-035125517-T-C	chr19	35125517	T	C	1135	PASS	7.5e-7	nfe	0	1	134	1e-6
chr19-035125560-G-C	chr19	35125560	G	C	6999219	PASS	0.5485	sas	0.35245799999999966	39	134	0.5485
chr19-035125641-G-A	chr19	35125641	G	A	130376	PASS	0.064859	afr	0.00712	1	134	0.064859
chr19-035125658-C-G	chr19	35125658	C	G	5969010	PASS	0.54161	sas	0.3572949999999998	39	134	0.54161
chr19-035125759-A-G	chr19	35125759	A	G	6547934	PASS	0.55475	sas	0.3582139999999998	39	134	0.55475
chr19-035125759-A-T	chr19	35125759	A	T	6547934	PASS	1.0383e-4	nfe	2.2000000000000003e-5	0	134	1.0383e-4
chr19-035125788-C-G	chr19	35125788	C	G	6170562	PASS	0	none	0	0	128	1e-6
chr19-035125788-C-T	chr19	35125788	C	T	6170562	PASS	0.55492	sas	0.3569399999999998	38	128	0.55492
chr19-035125964-A-G	chr19	35125964	A	G	8020964	PASS	0.72331	sas	0.5629050000000002	76	128	0.72331
chr19-035126049-T-C	chr19	35126049	T	C	5465716	PASS	0.55179	sas	0.340569	39	134	0.55179
chr19-035126218-A-G	chr19	35126218	A	G	14816399	PASS	0.5194	sas	0.3540249999999997	39	134	0.5194
chr19-035126283-A-G	chr19	35126283	A	G	61448	PASS	0.0020332	nfe	9.400000000000004e-4	1	134	0.0020332
chr19-035126366-T-C	chr19	35126366	T	C	27131867	PASS	0.55886	sas	0.3618079999999999	39	134	0.55886
chr19-035126609-G-C	chr19	35126609	G	C	1898068	PASS	0.027397	mid	0.02414700000000001	1	134	0.027397
chr19-035126686-C-T	chr19	35126686	C	T	5278	PASS	2.7838e-4	nfe	0	1	134	2.7838e-4
chr19-035126735-C-G	chr19	35126735	C	G	23405081	PASS	0.51791	sas	0.3537009999999997	39	134	0.51791
chr19-035126869-G-C	chr19	35126869	G	C	45542	PASS	0.0018177	nfe	5.870000000000004e-4	1	134	0.0018177
chr19-035131588-C-T	chr19	35131588	C	T	17799557	PASS	0.52382	sas	0.34986399999999956	39	134	0.52382
chr19-035131791-A-G	chr19	35131791	A	G	48769336	PASS	0.99084	eas	0.9326310000000008	128	134	0.99084
chr19-035133324-C-T	chr19	35133324	C	T	489674	PASS	0.15772	nfe	0.07932900000000001	3	26	0.15772
chr19-035133371-G-T	chr19	35133371	G	T	87838	PASS	0.11142	afr	0.01313299999999998	1	94	0.11142
chr19-035133497-C-A	chr19	35133497	C	A	246	PASS	0	none	0	1	132	1e-6
chr19-035133548-C-T	chr19	35133548	C	T	15034	PASS	0.001936	nfe	6.800000000000003e-4	1	134	0.001936
chr19-035133644-G-A	chr19	35133644	G	A	429975	PASS	0.026497	nfe	0.01472299999999999	7	134	0.026497
chr19-035133986-C-*	chr19	35133986	C	*	22597796	PASS	0	none	0	0	134	1e-6
chr19-035133986-C-T	chr19	35133986	C	T	22597796	PASS	0.6593	amr	0.5073110000000006	83	134	0.6593
chr19-035134090-G-A	chr19	35134090	G	A	395315	PASS	0.11106	afr	0.01107799999999999	1	134	0.11106
chr19-035134414-G-A	chr19	35134414	G	A	279794	PASS	0.10643	afr	0.01094699999999999	1	134	0.10643
chr19-035134647-CCAG-*	chr19	35134647	CCAG	*	51189.97	VQSRTrancheINDEL95.00to96.00	0	none	1.88e-4	0	126	1.88e-4
chr19-035134647-CCAG-C	chr19	35134647	CCAG	C	51189.97	VQSRTrancheINDEL95.00to96.00	0.0018142	amr	0.025652	2	126	0.025652
chr19-035134647-CCAG-CACAG	chr19	35134647	CCAG	CACAG	51189.97	VQSRTrancheINDEL95.00to96.00	0	none	9e-6	0	126	9e-6
chr19-035134649-A-*	chr19	35134649	A	*	502	PASS	0	none	0.025894	2	18	0.025894
chr19-035134649-A-C	chr19	35134649	A	C	502	PASS	1.202e-5	nfe	2.2899999999999996e-4	0	18	2.2899999999999996e-4
chr19-035134650-G-*	chr19	35134650	G	*	170	PASS	0	none	0.02592	2	56	0.02592
chr19-035134650-G-A	chr19	35134650	G	A	170	PASS	0	none	0	0	56	1e-6
chr19-035134650-G-C	chr19	35134650	G	C	170	PASS	1.19e-6	nfe	6.999999999999998e-5	0	56	6.999999999999998e-5
chr19-035134938-A-C	chr19	35134938	A	C	22213	PASS	0	none	0	0	132	1e-6
chr19-035134938-A-G	chr19	35134938	A	G	22213	PASS	0.004632	nfe	0.002464	1	132	0.004632
chr19-035134938-A-T	chr19	35134938	A	T	22213	PASS	1.66e-6	nfe	9e-6	0	132	9e-6
chr19-035135097-GC-G	chr19	35135097	GC	G	1966.97	VQSRTrancheINDEL97.00to99.00	0	none	0	0	4	1e-6
chr19-035135097-GC-GCC	chr19	35135097	GC	GCC	1966.97	VQSRTrancheINDEL97.00to99.00	0	none	8.180000000000003e-4	0	4	8.180000000000003e-4
chr19-035135097-GC-GCCC	chr19	35135097	GC	GCCC	1966.97	VQSRTrancheINDEL97.00to99.00	0	none	0	0	4	1e-6
chr19-035135207-G-A	chr19	35135207	G	A	97	PASS	0	none	2.2000000000000003e-5	0	0	2.2000000000000003e-5
chr19-035137878-G-A	chr19	35137878	G	A	36926	PASS	0.097593	nfe	0.023426	0	0	0.097593
chr19-035139458-A-G	chr19	35139458	A	G	216446	PASS	0.35563	sas	0.106388	0	0	0.35563
chr19-035139955-G-A	chr19	35139955	G	A	697	PASS	1.2818e-4	nfe	9e-6	1	132	1.2818e-4
chr19-035141112-C-T	chr19	35141112	C	T	823501	PASS	0.033596	nfe	0.027248	8	134	0.033596
chr19-035141261-TCTGGCCCCGCCTCTCCCTGGCCCCGCCTCTCCCTAGCCCCCCTCTCCCTGGCCCCGCTTCTCC-*	chr19	35141261	TCTGGCCCCGCCTCTCCCTGGCCCCGCCTCTCCCTAGCCCCCCTCTCCCTGGCCCCGCTTCTCC	*	7831656	PASS	0	none	9.87999999999999e-4	0	132	9.87999999999999e-4
chr19-035141261-TCTGGCCCCGCCTCTCCCTGGCCCCGCCTCTCCCTAGCCCCCCTCTCCCTGGCCCCGCTTCTCC-CCTGGCCCCGCCTCTCCCTGGCCCCGCCTCTCCCTAGCCCCCCTCTCCCTGGCCCCGCTTCTCC	chr19	35141261	TCTGGCCCCGCCTCTCCCTGGCCCCGCCTCTCCCTAGCCCCCCTCTCCCTGGCCCCGCTTCTCC	CCTGGCCCCGCCTCTCCCTGGCCCCGCCTCTCCCTAGCCCCCCTCTCCCTGGCCCCGCTTCTCC	7831656	PASS	0	none	5.2999999999999994e-5	0	132	5.2999999999999994e-5
chr19-035141261-TCTGGCCCCGCCTCTCCCTGGCCCCGCCTCTCCCTAGCCCCCCTCTCCCTGGCCCCGCTTCTCC-T	chr19	35141261	TCTGGCCCCGCCTCTCCCTGGCCCCGCCTCTCCCTAGCCCCCCTCTCCCTGGCCCCGCTTCTCC	T	7831656	PASS	1.0726e-4	sas	0	0	132	1.0726e-4
chr19-035141261-TCTGGCCCCGCCTCTCCCTGGCCCCGCCTCTCCCTAGCCCCCCTCTCCCTGGCCCCGCTTCTCC-TCTGGCCCCGCCTCTCCCTAGCCCCCCTCTCCCTGGCCCCGCTTCTCC	chr19	35141261	TCTGGCCCCGCCTCTCCCTGGCCCCGCCTCTCCCTAGCCCCCCTCTCCCTGGCCCCGCTTCTCC	TCTGGCCCCGCCTCTCCCTAGCCCCCCTCTCCCTGGCCCCGCTTCTCC	7831656	PASS	0	none	0.02015100000000002	5	132	0.02015100000000002
chr19-035141261-TCTGGCCCCGCCTCTCCCTGGCCCCGCCTCTCCCTAGCCCCCCTCTCCCTGGCCCCGCTTCTCC-TCTGGCCCCGCTTCTCC	chr19	35141261	TCTGGCCCCGCCTCTCCCTGGCCCCGCCTCTCCCTAGCCCCCCTCTCCCTGGCCCCGCTTCTCC	TCTGGCCCCGCTTCTCC	7831656	PASS	0	none	0.34887199999999957	40	132	0.34887199999999957
chr19-035141262-CT-*	chr19	35141262	CT	*	62.97	VQSRTrancheINDEL95.00to96.00	0	none	0.36705099999999935	45	134	0.36705099999999935
chr19-035141262-CT-C	chr19	35141262	CT	C	62.97	VQSRTrancheINDEL95.00to96.00	0	none	0	0	134	1e-6
chr19-035141264-GGCCCCGCCTCTCCCTGGCCCCGCCTCTCCCTAGCCCCCCTCTCCCT-*	chr19	35141264	GGCCCCGCCTCTCCCTGGCCCCGCCTCTCCCTAGCCCCCCTCTCCCT	*	182	VQSRTrancheINDEL95.00to96.00	0	none	0.36705099999999935	45	134	0.36705099999999935
chr19-035141264-GGCCCCGCCTCTCCCTGGCCCCGCCTCTCCCTAGCCCCCCTCTCCCT-G	chr19	35141264	GGCCCCGCCTCTCCCTGGCCCCGCCTCTCCCTAGCCCCCCTCTCCCT	G	182	VQSRTrancheINDEL95.00to96.00	0	none	0	0	134	1e-6
chr19-035141264-GGCCCCGCCTCTCCCTGGCCCCGCCTCTCCCTAGCCCCCCTCTCCCT-TGCCCCGCCTCTCCCTGGCCCCGCCTCTCCCTAGCCCCCCTCTCCCT	chr19	35141264	GGCCCCGCCTCTCCCTGGCCCCGCCTCTCCCTAGCCCCCCTCTCCCT	TGCCCCGCCTCTCCCTGGCCCCGCCTCTCCCTAGCCCCCCTCTCCCT	182	VQSRTrancheINDEL95.00to96.00	0	none	5.2999999999999994e-5	0	134	5.2999999999999994e-5
chr19-035141267-CCCG-*	chr19	35141267	CCCG	*	86488.97	PASS	0	none	0.3670309999999994	45	132	0.3670309999999994
chr19-035141267-CCCG-C	chr19	35141267	CCCG	C	86488.97	PASS	0.0084192	nfe	0.002264	0	132	0.0084192
chr19-035141268-CCG-*	chr19	35141268	CCG	*	88.97	VQSRTrancheINDEL99.50to99.90	0	none	0.3696249999999994	45	132	0.3696249999999994
chr19-035141268-CCG-C	chr19	35141268	CCG	C	88.97	VQSRTrancheINDEL99.50to99.90	0	none	0	0	132	1e-6
chr19-035141269-CG-*	chr19	35141269	CG	*	944.97	VQSRTrancheINDEL97.00to99.00	0	none	0.3696519999999994	45	132	0.3696519999999994
chr19-035141269-CG-C	chr19	35141269	CG	C	944.97	VQSRTrancheINDEL97.00to99.00	0	none	0	0	132	1e-6
chr19-035141270-GCCTCTCCCTGGCCCCGCCTCTCCCTAGCCCC-*	chr19	35141270	GCCTCTCCCTGGCCCCGCCTCTCCCTAGCCCC	*	19802	VQSRTrancheINDEL95.00to96.00	0	none	0.36957899999999944	45	122	0.36957899999999944
chr19-035141270-GCCTCTCCCTGGCCCCGCCTCTCCCTAGCCCC-ACCTCTCCCTGGCCCCGCCTCTCCCTAGCCCC	chr19	35141270	GCCTCTCCCTGGCCCCGCCTCTCCCTAGCCCC	ACCTCTCCCTGGCCCCGCCTCTCCCTAGCCCC	19802	VQSRTrancheINDEL95.00to96.00	0	none	9e-6	0	122	9e-6
chr19-035141270-GCCTCTCCCTGGCCCCGCCTCTCCCTAGCCCC-CCCTCTCCCTGGCCCCGCCTCTCCCTAGCCCC	chr19	35141270	GCCTCTCCCTGGCCCCGCCTCTCCCTAGCCCC	CCCTCTCCCTGGCCCCGCCTCTCCCTAGCCCC	19802	VQSRTrancheINDEL95.00to96.00	0	none	0.002164	0	122	0.002164
chr19-035141270-GCCTCTCCCTGGCCCCGCCTCTCCCTAGCCCC-G	chr19	35141270	GCCTCTCCCTGGCCCCGCCTCTCCCTAGCCCC	G	19802	VQSRTrancheINDEL95.00to96.00	0.003474	sas	2.7300000000000035e-4	0	122	0.003474
chr19-035141270-GCCTCTCCCTGGCCCCGCCTCTCCCTAGCCCC-GCTCTCCCTGGCCCCGCCTCTCCCTAGCCCC	chr19	35141270	GCCTCTCCCTGGCCCCGCCTCTCCCTAGCCCC	GCTCTCCCTGGCCCCGCCTCTCCCTAGCCCC	19802	VQSRTrancheINDEL95.00to96.00	0	none	0	0	122	1e-6
chr19-035141271-CCTCTCCCTGGCCCCGCCTCTCCCTAGCCCCCCTCTCCCTGGCCCCG-*	chr19	35141271	CCTCTCCCTGGCCCCGCCTCTCCCTAGCCCCCCTCTCCCTGGCCCCG	*	938.97	VQSRTrancheINDEL97.00to99.00	0	none	0.36703299999999994	45	132	0.36703299999999994
chr19-035141271-CCTCTCCCTGGCCCCGCCTCTCCCTAGCCCCCCTCTCCCTGGCCCCG-C	chr19	35141271	CCTCTCCCTGGCCCCGCCTCTCCCTAGCCCCCCTCTCCCTGGCCCCG	C	938.97	VQSRTrancheINDEL97.00to99.00	0	none	0	0	132	1e-6
chr19-035141272-C-*	chr19	35141272	C	*	85033	PASS	0	none	0.366966	45	132	0.366966
chr19-035141272-C-T	chr19	35141272	C	T	85033	PASS	0.0047053	sas	0.00252	0	132	0.0047053
chr19-035141273-TCTCCCTGGCCCCGCCTCTCCCTAGCCCCCCTCTCCCTGGCCCCG-*	chr19	35141273	TCTCCCTGGCCCCGCCTCTCCCTAGCCCCCCTCTCCCTGGCCCCG	*	84298	VQSRTrancheINDEL95.00to96.00	0	none	0.36677399999999993	45	128	0.36677399999999993
chr19-035141273-TCTCCCTGGCCCCGCCTCTCCCTAGCCCCCCTCTCCCTGGCCCCG-CCTCCCTGGCCCCGCCTCTCCCTAGCCCCCCTCTCCCTGGCCCCG	chr19	35141273	TCTCCCTGGCCCCGCCTCTCCCTAGCCCCCCTCTCCCTGGCCCCG	CCTCCCTGGCCCCGCCTCTCCCTAGCCCCCCTCTCCCTGGCCCCG	84298	VQSRTrancheINDEL95.00to96.00	0	none	0.00145299999999999	0	128	0.00145299999999999
chr19-035141273-TCTCCCTGGCCCCGCCTCTCCCTAGCCCCCCTCTCCCTGGCCCCG-T	chr19	35141273	TCTCCCTGGCCCCGCCTCTCCCTAGCCCCCCTCTCCCTGGCCCCG	T	84298	VQSRTrancheINDEL95.00to96.00	0.012137	nfe	0.002248	0	128	0.012137
chr19-035141274-CTCCCTGGCCCCGCCTCTCCCTAGCCCCCCTCTCCCTGGCCCCGCTT-*	chr19	35141274	CTCCCTGGCCCCGCCTCTCCCTAGCCCCCCTCTCCCTGGCCCCGCTT	*	569.97	VQSRTrancheINDEL97.00to99.00	0	none	0.369425	45	132	0.369425
chr19-035141274-CTCCCTGGCCCCGCCTCTCCCTAGCCCCCCTCTCCCTGGCCCCGCTT-C	chr19	35141274	CTCCCTGGCCCCGCCTCTCCCTAGCCCCCCTCTCCCTGGCCCCGCTT	C	569.97	VQSRTrancheINDEL97.00to99.00	0	none	0	0	132	1e-6
chr19-035141275-TCCCTGGCCCCGCCTCTCCCTAGCCCCCCTCTCC-*	chr19	35141275	TCCCTGGCCCCGCCTCTCCCTAGCCCCCCTCTCC	*	6160	PASS	0	none	0.369324	45	130	0.369324
chr19-035141275-TCCCTGGCCCCGCCTCTCCCTAGCCCCCCTCTCC-CCCCTGGCCCCGCCTCTCCCTAGCCCCCCTCTCC	chr19	35141275	TCCCTGGCCCCGCCTCTCCCTAGCCCCCCTCTCC	CCCCTGGCCCCGCCTCTCCCTAGCCCCCCTCTCC	6160	PASS	0	none	8.9e-5	0	130	8.9e-5
chr19-035141275-TCCCTGGCCCCGCCTCTCCCTAGCCCCCCTCTCC-T	chr19	35141275	TCCCTGGCCCCGCCTCTCCCTAGCCCCCCTCTCC	T	6160	PASS	0	none	3.6999999999999985e-5	0	130	3.6999999999999985e-5
chr19-035141275-TCCCTGGCCCCGCCTCTCCCTAGCCCCCCTCTCC-TCCCCTGGCCCCGCCTCTCCCTAGCCCCCCTCTCC	chr19	35141275	TCCCTGGCCCCGCCTCTCCCTAGCCCCCCTCTCC	TCCCCTGGCCCCGCCTCTCCCTAGCCCCCCTCTCC	6160	PASS	0	none	0	0	130	1e-6
chr19-035141275-TCCCTGGCCCCGCCTCTCCCTAGCCCCCCTCTCC-TTCTCCCTAGCCCCCCTCTCC	chr19	35141275	TCCCTGGCCCCGCCTCTCCCTAGCCCCCCTCTCC	TTCTCCCTAGCCCCCCTCTCC	6160	PASS	0	none	0	0	130	1e-6
chr19-035141277-C-*	chr19	35141277	C	*	4377	PASS	0	none	0.369465	45	132	0.369465
chr19-035141277-C-T	chr19	35141277	C	T	4377	PASS	9.0025e-4	nfe	1.0799999999999998e-4	0	132	9.0025e-4
chr19-035141278-C-*	chr19	35141278	C	*	432.97	PASS	0	none	0.3552049999999996	42	130	0.3552049999999996
chr19-035141278-C-CT	chr19	35141278	C	CT	432.97	PASS	0	none	0	0	130	1e-6
chr19-035141279-TGGCCCCGCC-*	chr19	35141279	TGGCCCCGCC	*	1746	VQSRTrancheINDEL95.00to96.00	0	none	0.3549989999999997	42	108	0.3549989999999997
chr19-035141279-TGGCCCCGCC-CGGCCCCGCC	chr19	35141279	TGGCCCCGCC	CGGCCCCGCC	1746	VQSRTrancheINDEL95.00to96.00	0	none	9e-6	0	108	9e-6
chr19-035141279-TGGCCCCGCC-T	chr19	35141279	TGGCCCCGCC	T	1746	VQSRTrancheINDEL95.00to96.00	0	none	9e-6	0	108	9e-6
chr19-035141280-G-*	chr19	35141280	G	*	1334	VQSRTrancheINDEL95.00to96.00	0	none	0.3552549999999996	42	128	0.3552549999999996
chr19-035141280-G-A	chr19	35141280	G	A	1334	VQSRTrancheINDEL95.00to96.00	1.26e-4	nfe	7.099999999999998e-5	0	128	1.26e-4
chr19-035141280-G-GGT	chr19	35141280	G	GGT	1334	VQSRTrancheINDEL95.00to96.00	0	none	0	0	128	1e-6
chr19-035141280-G-T	chr19	35141280	G	T	1334	VQSRTrancheINDEL95.00to96.00	0	none	0	0	128	1e-6
chr19-035141281-GCCCCGCCTC-*	chr19	35141281	GCCCCGCCTC	*	62338	PASS	0	none	0.3479659999999994	38	130	0.3479659999999994
chr19-035141281-GCCCCGCCTC-CCCCCGCCTC	chr19	35141281	GCCCCGCCTC	CCCCCGCCTC	62338	PASS	0	none	0	0	130	1e-6
chr19-035141281-GCCCCGCCTC-G	chr19	35141281	GCCCCGCCTC	G	62338	PASS	6.4313e-4	sas	3.2300000000000053e-4	0	130	6.4313e-4
chr19-035141281-GCCCCGCCTC-GTC	chr19	35141281	GCCCCGCCTC	GTC	62338	PASS	0	none	2.2000000000000003e-5	0	130	2.2000000000000003e-5
chr19-035141281-GCCCCGCCTC-GTCCCCCCCCCCCCCCGCCTC	chr19	35141281	GCCCCGCCTC	GTCCCCCCCCCCCCCCGCCTC	62338	PASS	0	none	0	0	130	1e-6
chr19-035141281-GCCCCGCCTC-GTCCCCGCCTC	chr19	35141281	GCCCCGCCTC	GTCCCCGCCTC	62338	PASS	0	none	5.050000000000003e-4	0	130	5.050000000000003e-4
chr19-035141281-GCCCCGCCTC-TCCCCGCCTC	chr19	35141281	GCCCCGCCTC	TCCCCGCCTC	62338	PASS	0	none	0	0	130	1e-6
chr19-035141282-C-*	chr19	35141282	C	*	5058	PASS	0	none	0.3559389999999996	42	128	0.3559389999999996
chr19-035141282-C-T	chr19	35141282	C	T	5058	PASS	2.9622e-4	nfe	5.190000000000003e-4	0	128	5.190000000000003e-4
chr19-035141285-CGCCTCTCCCTAG-*	chr19	35141285	CGCCTCTCCCTAG	*	34207.97	PASS	0	none	0.3561349999999997	42	130	0.3561349999999997
chr19-035141285-CGCCTCTCCCTAG-C	chr19	35141285	CGCCTCTCCCTAG	C	34207.97	PASS	1.2986e-4	sas	4.05e-4	0	130	4.05e-4
chr19-035141285-CGCCTCTCCCTAG-CCCCTAG	chr19	35141285	CGCCTCTCCCTAG	CCCCTAG	34207.97	PASS	0	none	1.0799999999999996e-4	0	130	1.0799999999999996e-4
chr19-035141285-CGCCTCTCCCTAG-CCCTCTCCCTAG	chr19	35141285	CGCCTCTCCCTAG	CCCTCTCCCTAG	34207.97	PASS	0	none	9e-6	0	130	9e-6
chr19-035141286-G-*	chr19	35141286	G	*	4849	VQSRTrancheINDEL96.00to97.00	0	none	0.3567119999999998	42	100	0.3567119999999998
chr19-035141286-G-C	chr19	35141286	G	C	4849	VQSRTrancheINDEL96.00to97.00	3.9387e-4	sas	5.640000000000005e-4	0	100	5.640000000000005e-4
chr19-035141286-G-GGCCCC	chr19	35141286	G	GGCCCC	4849	VQSRTrancheINDEL96.00to97.00	0	none	0	0	100	1e-6
chr19-035141286-G-T	chr19	35141286	G	T	4849	VQSRTrancheINDEL96.00to97.00	0	none	0	0	100	1e-6
chr19-035141288-CTCT-*	chr19	35141288	CTCT	*	1021.97	PASS	0	none	0.35696599999999973	42	132	0.35696599999999973
chr19-035141288-CTCT-C	chr19	35141288	CTCT	C	1021.97	PASS	4.59e-6	nfe	9e-6	0	132	9e-6
chr19-035141289-TCTCCCTA-*	chr19	35141289	TCTCCCTA	*	6684	VQSRTrancheINDEL95.00to96.00	0	none	0.35656599999999977	42	104	0.35656599999999977
chr19-035141289-TCTCCCTA-CCTCCCTA	chr19	35141289	TCTCCCTA	CCTCCCTA	6684	VQSRTrancheINDEL95.00to96.00	0	none	6.570000000000002e-4	0	104	6.570000000000002e-4
chr19-035141289-TCTCCCTA-T	chr19	35141289	TCTCCCTA	T	6684	VQSRTrancheINDEL95.00to96.00	0	none	2.2000000000000003e-5	0	104	2.2000000000000003e-5
chr19-035141290-C-*	chr19	35141290	C	*	1718	PASS	0	none	0.35691199999999973	42	130	0.35691199999999973
chr19-035141290-C-G	chr19	35141290	C	G	1718	PASS	0	none	9e-6	0	130	9e-6
chr19-035141291-T-*	chr19	35141291	T	*	4072	PASS	0	none	0.3561669999999996	42	116	0.3561669999999996
chr19-035141291-T-C	chr19	35141291	T	C	4072	PASS	2.917e-5	sas	1.6799999999999994e-4	0	116	1.6799999999999994e-4
chr19-035141294-CTAG-*	chr19	35141294	CTAG	*	39168.97	PASS	0	none	0.3561539999999997	42	132	0.3561539999999997
chr19-035141294-CTAG-C	chr19	35141294	CTAG	C	39168.97	PASS	8.0752e-4	sas	5.420000000000001e-4	0	132	8.0752e-4
chr19-035141294-CTAG-CG	chr19	35141294	CTAG	CG	39168.97	PASS	0	none	3.6999999999999985e-5	0	132	3.6999999999999985e-5
chr19-035141295-TAGCCCCCCTCTCCC-*	chr19	35141295	TAGCCCCCCTCTCCC	*	2077	VQSRTrancheINDEL99.00to99.50	0	none	0.3565499999999998	42	82	0.3565499999999998
chr19-035141295-TAGCCCCCCTCTCCC-CAGCCCCCCTCTCCC	chr19	35141295	TAGCCCCCCTCTCCC	CAGCCCCCCTCTCCC	2077	VQSRTrancheINDEL99.00to99.50	0	none	0	0	82	1e-6
chr19-035141295-TAGCCCCCCTCTCCC-GAGCCCCCCTCTCCC	chr19	35141295	TAGCCCCCCTCTCCC	GAGCCCCCCTCTCCC	2077	VQSRTrancheINDEL99.00to99.50	0	none	0	0	82	1e-6
chr19-035141295-TAGCCCCCCTCTCCC-T	chr19	35141295	TAGCCCCCCTCTCCC	T	2077	VQSRTrancheINDEL99.00to99.50	0	none	0	0	82	1e-6
chr19-035141296-A-*	chr19	35141296	A	*	72873	PASS	0	none	0.35698399999999975	42	124	0.35698399999999975
chr19-035141296-A-C	chr19	35141296	A	C	72873	PASS	0	none	0	0	124	1e-6
chr19-035141296-A-G	chr19	35141296	A	G	72873	PASS	0.013811	nfe	0.002392	0	124	0.013811
chr19-035141296-A-T	chr19	35141296	A	T	72873	PASS	0	none	0	0	124	1e-6
chr19-035141299-CCCCCTCTCCCTGGCCCCGCTTCTCCCTGGT-*	chr19	35141299	CCCCCTCTCCCTGGCCCCGCTTCTCCCTGGT	*	2389.97	PASS	0	none	0.3548919999999995	42	132	0.3548919999999995
chr19-035141299-CCCCCTCTCCCTGGCCCCGCTTCTCCCTGGT-C	chr19	35141299	CCCCCTCTCCCTGGCCCCGCTTCTCCCTGGT	C	2389.97	PASS	0	none	2.2000000000000003e-5	0	132	2.2000000000000003e-5
chr19-035141301-CCCTCTCCCTGGCCCCGCTTCTCCCTGGT-*	chr19	35141301	CCCTCTCCCTGGCCCCGCTTCTCCCTGGT	*	67925.97	PASS	0	none	0.3552129999999996	42	132	0.3552129999999996
chr19-035141301-CCCTCTCCCTGGCCCCGCTTCTCCCTGGT-C	chr19	35141301	CCCTCTCCCTGGCCCCGCTTCTCCCTGGT	C	67925.97	PASS	0	none	9e-6	0	132	9e-6
chr19-035141301-CCCTCTCCCTGGCCCCGCTTCTCCCTGGT-CACCTCTCCCTGGCCCCGCTTCTCCCTGGT	chr19	35141301	CCCTCTCCCTGGCCCCGCTTCTCCCTGGT	CACCTCTCCCTGGCCCCGCTTCTCCCTGGT	67925.97	PASS	0	none	0.002273	0	132	0.002273
chr19-035141302-CCTCTCCCTGGCCCCGCTTCTCCCTGGTCCCG-*	chr19	35141302	CCTCTCCCTGGCCCCGCTTCTCCCTGGTCCCG	*	3122.97	PASS	0	none	0.3546119999999995	42	132	0.3546119999999995
chr19-035141302-CCTCTCCCTGGCCCCGCTTCTCCCTGGTCCCG-C	chr19	35141302	CCTCTCCCTGGCCCCGCTTCTCCCTGGTCCCG	C	3122.97	PASS	0	none	0	0	132	1e-6
chr19-035141302-CCTCTCCCTGGCCCCGCTTCTCCCTGGTCCCG-CCCCTGGCCCCGCTTCTCCCTGGTCCCG	chr19	35141302	CCTCTCCCTGGCCCCGCTTCTCCCTGGTCCCG	CCCCTGGCCCCGCTTCTCCCTGGTCCCG	3122.97	PASS	0	none	7.099999999999998e-5	0	132	7.099999999999998e-5
chr19-035141302-CCTCTCCCTGGCCCCGCTTCTCCCTGGTCCCG-CCTCCCTGGCCCCGCTTCTCCCTGGTCCCG	chr19	35141302	CCTCTCCCTGGCCCCGCTTCTCCCTGGTCCCG	CCTCCCTGGCCCCGCTTCTCCCTGGTCCCG	3122.97	PASS	0	none	0	0	132	1e-6
chr19-035141303-CTCTCCCTGGCCCCGCTTCTCCCTGGTCCCGCCCCT-*	chr19	35141303	CTCTCCCTGGCCCCGCTTCTCCCTGGTCCCGCCCCT	*	43067	PASS	0	none	0.34732699999999933	38	132	0.34732699999999933
chr19-035141303-CTCTCCCTGGCCCCGCTTCTCCCTGGTCCCGCCCCT-C	chr19	35141303	CTCTCCCTGGCCCCGCTTCTCCCTGGTCCCGCCCCT	C	43067	PASS	1.731e-5	nfe	2.570000000000003e-4	0	132	2.570000000000003e-4
chr19-035141303-CTCTCCCTGGCCCCGCTTCTCCCTGGTCCCGCCCCT-CCCCCGCTTCTCCCTGGTCCCGCCCCT	chr19	35141303	CTCTCCCTGGCCCCGCTTCTCCCTGGTCCCGCCCCT	CCCCCGCTTCTCCCTGGTCCCGCCCCT	43067	PASS	0	none	1.0999999999999998e-4	0	132	1.0999999999999998e-4
chr19-035141303-CTCTCCCTGGCCCCGCTTCTCCCTGGTCCCGCCCCT-CCCCCT	chr19	35141303	CTCTCCCTGGCCCCGCTTCTCCCTGGTCCCGCCCCT	CCCCCT	43067	PASS	0	none	5.4e-5	0	132	5.4e-5
chr19-035141303-CTCTCCCTGGCCCCGCTTCTCCCTGGTCCCGCCCCT-CCCCGCCCCT	chr19	35141303	CTCTCCCTGGCCCCGCTTCTCCCTGGTCCCGCCCCT	CCCCGCCCCT	43067	PASS	0	none	9e-6	0	132	9e-6
chr19-035141303-CTCTCCCTGGCCCCGCTTCTCCCTGGTCCCGCCCCT-CCCCTGGCCCCGCTTCTCCCTGGTCCCGCCCCT	chr19	35141303	CTCTCCCTGGCCCCGCTTCTCCCTGGTCCCGCCCCT	CCCCTGGCCCCGCTTCTCCCTGGTCCCGCCCCT	43067	PASS	0	none	2.14e-4	0	132	2.14e-4
chr19-035141303-CTCTCCCTGGCCCCGCTTCTCCCTGGTCCCGCCCCT-CTCTCCCTGGTCCCGCCCCT	chr19	35141303	CTCTCCCTGGCCCCGCTTCTCCCTGGTCCCGCCCCT	CTCTCCCTGGTCCCGCCCCT	43067	PASS	0	none	0	0	132	1e-6
chr19-035141303-CTCTCCCTGGCCCCGCTTCTCCCTGGTCCCGCCCCT-TTCTCCCTGGCCCCGCTTCTCCCTGGTCCCGCCCCT	chr19	35141303	CTCTCCCTGGCCCCGCTTCTCCCTGGTCCCGCCCCT	TTCTCCCTGGCCCCGCTTCTCCCTGGTCCCGCCCCT	43067	PASS	0	none	9e-6	0	132	9e-6
chr19-035141304-TCTCCCTG-*	chr19	35141304	TCTCCCTG	*	9269	VQSRTrancheINDEL95.00to96.00	0	none	0.3555009999999997	42	72	0.3555009999999997
chr19-035141304-TCTCCCTG-CCTCCCTG	chr19	35141304	TCTCCCTG	CCTCCCTG	9269	VQSRTrancheINDEL95.00to96.00	0	none	0.00186899999999999	0	72	0.00186899999999999
chr19-035141304-TCTCCCTG-T	chr19	35141304	TCTCCCTG	T	9269	VQSRTrancheINDEL95.00to96.00	7.071e-5	nfe	7.099999999999998e-5	0	72	7.099999999999998e-5
chr19-035141306-TCC-*	chr19	35141306	TCC	*	3233	VQSRTrancheINDEL95.00to96.00	0	none	0.35577599999999965	42	90	0.35577599999999965
chr19-035141306-TCC-CCC	chr19	35141306	TCC	CCC	3233	VQSRTrancheINDEL95.00to96.00	0	none	4.510000000000005e-4	0	90	4.510000000000005e-4
chr19-035141306-TCC-T	chr19	35141306	TCC	T	3233	VQSRTrancheINDEL95.00to96.00	0	none	9e-6	0	90	9e-6
chr19-035141308-CCTGGCCCCGCTTCTCCCTGGT-*	chr19	35141308	CCTGGCCCCGCTTCTCCCTGGT	*	124303	PASS	0	none	0.35473599999999955	42	132	0.35473599999999955
chr19-035141308-CCTGGCCCCGCTTCTCCCTGGT-C	chr19	35141308	CCTGGCCCCGCTTCTCCCTGGT	C	124303	PASS	1.016e-4	sas	9e-6	0	132	1.016e-4
chr19-035141308-CCTGGCCCCGCTTCTCCCTGGT-TCTGGCCCCGCTTCTCCCTGGT	chr19	35141308	CCTGGCCCCGCTTCTCCCTGGT	TCTGGCCCCGCTTCTCCCTGGT	124303	PASS	0	none	0.003914	0	132	0.003914
chr19-035141332-CG-*	chr19	35141332	CG	*	630.97	VQSRTrancheINDEL99.90to99.95	0	none	0.00157099999999999	0	130	0.00157099999999999
chr19-035141332-CG-C	chr19	35141332	CG	C	630.97	VQSRTrancheINDEL99.90to99.95	5.667e-5	nfe	2.7300000000000035e-4	1	130	2.7300000000000035e-4
chr19-035141333-G-*	chr19	35141333	G	*	11408	VQSRTrancheINDEL99.95to100.00	0	none	0.00178699999999999	1	22	0.00178699999999999
chr19-035141333-G-C	chr19	35141333	G	C	11408	VQSRTrancheINDEL99.95to100.00	0.0022378	nfe	0.007227	0	22	0.007227
chr19-035141333-G-GC	chr19	35141333	G	GC	11408	VQSRTrancheINDEL99.95to100.00	0	none	2.2000000000000003e-5	0	22	2.2000000000000003e-5
chr19-035141338-TCCCTG-*	chr19	35141338	TCCCTG	*	12396	VQSRTrancheINDEL99.95to100.00	0	none	0.00173699999999999	0	12	0.00173699999999999
chr19-035141338-TCCCTG-ACCCTG	chr19	35141338	TCCCTG	ACCCTG	12396	VQSRTrancheINDEL99.95to100.00	0	none	3.6999999999999985e-5	0	12	3.6999999999999985e-5
chr19-035141338-TCCCTG-CCCCTG	chr19	35141338	TCCCTG	CCCCTG	12396	VQSRTrancheINDEL99.95to100.00	0	none	0.00789799999999998	1	12	0.00789799999999998
chr19-035141338-TCCCTG-T	chr19	35141338	TCCCTG	T	12396	VQSRTrancheINDEL99.95to100.00	0	none	3.6999999999999985e-5	0	12	3.6999999999999985e-5
chr19-035141338-TCCCTG-TCCCCTG	chr19	35141338	TCCCTG	TCCCCTG	12396	VQSRTrancheINDEL99.95to100.00	0	none	0	0	12	1e-6
chr19-035141341-CTGG-*	chr19	35141341	CTGG	*	4820.97	VQSRTrancheINDEL99.95to100.00	0	none	7.040000000000005e-4	0	132	7.040000000000005e-4
chr19-035141341-CTGG-C	chr19	35141341	CTGG	C	4820.97	VQSRTrancheINDEL99.95to100.00	4.636e-5	nfe	0.002942	1	132	0.002942
chr19-035141342-T-*	chr19	35141342	T	*	409	PASS	0	none	0.003816	1	6	0.003816
chr19-035141342-T-A	chr19	35141342	T	A	409	PASS	5.05e-6	nfe	5.2999999999999994e-5	0	6	5.2999999999999994e-5
chr19-035141342-T-C	chr19	35141342	T	C	409	PASS	1.211e-5	nfe	8.9e-5	0	6	8.9e-5
chr19-035141344-GCCCC-*	chr19	35141344	GCCCC	*	591.97	VQSRTrancheINDEL99.95to100.00	0	none	0.003671	1	82	0.003671
chr19-035141344-GCCCC-G	chr19	35141344	GCCCC	G	591.97	VQSRTrancheINDEL99.95to100.00	0	none	0	0	82	1e-6
chr19-035141344-GCCCC-GCCCCC	chr19	35141344	GCCCC	GCCCCC	591.97	VQSRTrancheINDEL99.95to100.00	0	none	2.08e-4	0	82	2.08e-4
chr19-035141344-GCCCC-GCCCCCC	chr19	35141344	GCCCC	GCCCCCC	591.97	VQSRTrancheINDEL99.95to100.00	0	none	9e-6	0	82	9e-6
chr19-035141344-GCCCC-GCCCCCCC	chr19	35141344	GCCCC	GCCCCCCC	591.97	VQSRTrancheINDEL99.95to100.00	0	none	0	0	82	1e-6
chr19-035141344-GCCCC-GGCCCCC	chr19	35141344	GCCCC	GGCCCCC	591.97	VQSRTrancheINDEL99.95to100.00	0	none	0	0	82	1e-6
chr19-035141344-GCCCC-GGCCCCCCC	chr19	35141344	GCCCC	GGCCCCCCC	591.97	VQSRTrancheINDEL99.95to100.00	0	none	0	0	82	1e-6
chr19-035141509-G-A	chr19	35141509	G	A	1718	PASS	5.103e-5	nfe	0	1	134	5.103e-5
chr19-035142250-A-C	chr19	35142250	A	C	1265	PASS	0.0013761	eas	8.67e-4	1	60	0.0013761
chr19-035142332-G-A	chr19	35142332	G	A	4371550	PASS	0.54712	sas	0.37037499999999945	41	134	0.54712
chr19-035142434-C-T	chr19	35142434	C	T	146481	PASS	0.044945	afr	0.005802	1	134	0.044945
chr19-035142599-C-G	chr19	35142599	C	G	12895268	PASS	0.51207	sas	0.363619	40	134	0.51207
chr19-035142697-C-T	chr19	35142697	C	T	1017334	PASS	0.052683	mid	0.02282300000000001	5	134	0.052683
chr19-035142731-C-T	chr19	35142731	C	T	187064	PASS	0.0099567	nfe	0.005108	1	134	0.0099567
chr19-035143086-C-*	chr19	35143086	C	*	18491335	PASS	0	none	5.2999999999999994e-5	0	120	5.2999999999999994e-5
chr19-035143086-C-G	chr19	35143086	C	G	18491335	PASS	0.99667	nfe	0.918326	120	120	0.99667
chr19-035143087-G-C	chr19	35143087	G	C	18488493	PASS	0.99667	nfe	0.918326	120	120	0.99667
chr19-035143139-G-A	chr19	35143139	G	A	26754	PASS	0.011431	afr	0.00139899999999999	1	122	0.011431
chr19-035143207-A-C	chr19	35143207	A	C	4746	VQSRTrancheSNP99.80to99.90	0.006755	afr	0.005916	1	38	0.006755
chr19-035143226-A-*	chr19	35143226	A	*	3154	VQSRTrancheSNP99.70to99.80	0	none	2.2000000000000003e-5	0	22	2.2000000000000003e-5
chr19-035143226-A-C	chr19	35143226	A	C	3154	VQSRTrancheSNP99.70to99.80	0.0044536	afr	0.002858	0	22	0.0044536
chr19-035143231-A-*	chr19	35143231	A	*	2321	VQSRTrancheSNP99.70to99.80	0	none	2.2000000000000003e-5	0	24	2.2000000000000003e-5
chr19-035143231-A-C	chr19	35143231	A	C	2321	VQSRTrancheSNP99.70to99.80	0.0081521	eas	0.001985	1	24	0.0081521
chr19-035143231-A-T	chr19	35143231	A	T	2321	VQSRTrancheSNP99.70to99.80	0	none	0	0	24	1e-6
chr19-035143254-A-*	chr19	35143254	A	*	455	VQSRTrancheSNP99.80to99.90	0	none	9e-6	0	14	9e-6
chr19-035143254-A-C	chr19	35143254	A	C	455	VQSRTrancheSNP99.80to99.90	4.3078e-4	eas	3.590000000000004e-4	0	14	4.3078e-4
chr19-035148555-A-G	chr19	35148555	A	G	1047480	PASS	0.16927	afr	0.08792500000000002	9	132	0.16927
chr19-035148650-A-C	chr19	35148650	A	C	84448	PASS	0.031118	afr	0.005647	1	132	0.031118
chr19-035148652-GT-AT	chr19	35148652	GT	AT	178376	ExcessHet	0	none	5.870000000000005e-4	0	108	5.870000000000005e-4
chr19-035148652-GT-G	chr19	35148652	GT	G	178376	ExcessHet	3.4348e-4	amr	7.740000000000004e-4	0	108	7.740000000000004e-4
chr19-035148652-GT-GTT	chr19	35148652	GT	GTT	178376	ExcessHet	0	none	0.110352	11	108	0.110352
chr19-035148652-GT-GTTT	chr19	35148652	GT	GTTT	178376	ExcessHet	0	none	0.00149599999999999	0	108	0.00149599999999999
chr19-035148652-GT-GTTTT	chr19	35148652	GT	GTTTT	178376	ExcessHet	0	none	9e-6	0	108	9e-6
chr19-035148652-GT-GTTTTTTT	chr19	35148652	GT	GTTTTTTT	178376	ExcessHet	0	none	2.2000000000000003e-5	0	108	2.2000000000000003e-5
chr19-035148652-GT-GTTTTTTTTT	chr19	35148652	GT	GTTTTTTTTT	178376	ExcessHet	0	none	9e-6	0	108	9e-6
chr19-035148652-GT-GTTTTTTTTTTTTT	chr19	35148652	GT	GTTTTTTTTTTTTT	178376	ExcessHet	0	none	9e-6	0	108	9e-6
chr19-035148652-GT-GTTTTTTTTTTTTTT	chr19	35148652	GT	GTTTTTTTTTTTTTT	178376	ExcessHet	0	none	0	0	108	1e-6
chr19-035148652-GT-GTTTTTTTTTTTTTTTTTT	chr19	35148652	GT	GTTTTTTTTTTTTTTTTTT	178376	ExcessHet	0	none	0	0	108	1e-6
chr19-035151394-T-C	chr19	35151394	T	C	8078250	PASS	0.19375	afr	0.119945	14	134	0.19375
chr19-035151403-T-G	chr19	35151403	T	G	3860092	PASS	0.086454	mid	0.05343500000000001	9	134	0.086454
chr19-035151748-G-T	chr19	35151748	G	T	2262779	PASS	0.13934	sas	0.07293800000000002	7	132	0.13934
chr19-035151749-C-A	chr19	35151749	C	A	10937	PASS	3.7867e-4	afr	7.260000000000005e-4	0	72	7.260000000000005e-4
chr19-035151749-C-G	chr19	35151749	C	G	10937	PASS	1.9881e-4	nfe	8.440000000000002e-4	0	72	8.440000000000002e-4
chr19-035151749-C-T	chr19	35151749	C	T	10937	PASS	0.056876	eas	5.2999999999999994e-5	0	72	0.056876
chr19-035151754-A-AAAAAGTATGAATGAGCAAAGGGG	chr19	35151754	A	AAAAAGTATGAATGAGCAAAGGGG	785	VQSRTrancheINDEL99.50to99.90	0	none	0	0	70	1e-6
chr19-035151754-A-G	chr19	35151754	A	G	785	VQSRTrancheINDEL99.50to99.90	0	none	9e-6	0	70	9e-6
chr19-035151754-A-T	chr19	35151754	A	T	785	VQSRTrancheINDEL99.50to99.90	4.8024e-4	nfe	7.730000000000004e-4	0	70	7.730000000000004e-4
chr19-035151767-AG-*	chr19	35151767	AG	*	26285	VQSRTrancheINDEL99.90to99.95	0	none	0	0	52	1e-6
chr19-035151767-AG-A	chr19	35151767	AG	A	26285	VQSRTrancheINDEL99.90to99.95	4.08e-6	nfe	2.2000000000000003e-5	0	52	2.2000000000000003e-5
chr19-035151767-AG-GG	chr19	35151767	AG	GG	26285	VQSRTrancheINDEL99.90to99.95	0	none	4.940000000000003e-4	0	52	4.940000000000003e-4
chr19-035151767-AG-TG	chr19	35151767	AG	TG	26285	VQSRTrancheINDEL99.90to99.95	0	none	0.02074000000000001	12	52	0.02074000000000001
chr19-035151773-C-*	chr19	35151773	C	*	30939	VQSRTrancheINDEL99.50to99.90	0	none	2.2000000000000003e-5	0	40	2.2000000000000003e-5
chr19-035151773-C-CGGCGGGGGGG	chr19	35151773	C	CGGCGGGGGGG	30939	VQSRTrancheINDEL99.50to99.90	0	none	0	0	40	1e-6
chr19-035151773-C-G	chr19	35151773	C	G	30939	VQSRTrancheINDEL99.50to99.90	0.029329	eas	0.02112900000000001	11	40	0.029329
chr19-035151773-C-T	chr19	35151773	C	T	30939	VQSRTrancheINDEL99.50to99.90	1.1025e-4	amr	8.9e-5	0	40	1.1025e-4
chr19-035151776-AG-*	chr19	35151776	AG	*	57377	ExcessHet	0	none	2.2000000000000003e-5	0	50	2.2000000000000003e-5
chr19-035151776-AG-A	chr19	35151776	AG	A	57377	ExcessHet	2.4006e-4	nfe	4.940000000000003e-4	0	50	4.940000000000003e-4
chr19-035151776-AG-AGG	chr19	35151776	AG	AGG	57377	ExcessHet	0	none	5.630000000000005e-4	0	50	5.630000000000005e-4
chr19-035151776-AG-AGGGGGGGGGG	chr19	35151776	AG	AGGGGGGGGGG	57377	ExcessHet	0	none	9e-6	0	50	9e-6
chr19-035151776-AG-AGGGGGGGGGGG	chr19	35151776	AG	AGGGGGGGGGGG	57377	ExcessHet	0	none	2.2000000000000003e-5	0	50	2.2000000000000003e-5
chr19-035151776-AG-AGGGGGGGGGGGGGGGGG	chr19	35151776	AG	AGGGGGGGGGGGGGGGGG	57377	ExcessHet	0	none	0	0	50	1e-6
chr19-035151776-AG-AGGGGGGGGGGGGTG	chr19	35151776	AG	AGGGGGGGGGGGGTG	57377	ExcessHet	0	none	0	0	50	1e-6
chr19-035151776-AG-AGGGGGGGGGTTTGGAGGGGCCGCTGGGGGGGGTG	chr19	35151776	AG	AGGGGGGGGGTTTGGAGGGGCCGCTGGGGGGGGTG	57377	ExcessHet	0	none	0	0	50	1e-6
chr19-035151776-AG-CG	chr19	35151776	AG	CG	57377	ExcessHet	0	none	3.6999999999999985e-5	0	50	3.6999999999999985e-5
chr19-035151776-AG-GG	chr19	35151776	AG	GG	57377	ExcessHet	0	none	0.00935899999999998	0	50	0.00935899999999998
chr19-035151776-AG-TG	chr19	35151776	AG	TG	57377	ExcessHet	0	none	0.02538700000000001	12	50	0.02538700000000001
chr19-035151782-G-T	chr19	35151782	G	T	384967	PASS	0.019487	nfe	0.01267199999999999	5	126	0.019487
chr19-035153952-T-C	chr19	35153952	T	C	3251700	PASS	0.1755	amr	0.127447	29	134	0.1755
chr19-035154194-G-A	chr19	35154194	G	A	172	PASS	0	none	0	1	134	1e-6
chr19-035154824-T-C	chr19	35154824	T	C	907725	PASS	0.93942	nfe	0.42359899999999984	0	0	0.93942
chr19-035154974-G-A	chr19	35154974	G	A	158381	PASS	0	none	0	0	0	1e-6
chr19-035154974-G-T	chr19	35154974	G	T	158381	PASS	0.1511	amr	0.05246900000000001	0	0	0.1511
chr19-035155012-C-T	chr19	35155012	C	T	498432	PASS	0.37593	afr	0.15569900000000003	0	0	0.37593
chr19-035155696-CGT-C	chr19	35155696	CGT	C	806957	PASS	0.036335	mid	0.02661200000000001	4	134	0.036335
chr19-035155696-CGT-TGT	chr19	35155696	CGT	TGT	806957	PASS	0	none	9e-6	0	134	9e-6
chr19-035155697-G-*	chr19	35155697	G	*	479	PASS	0	none	0.02661200000000001	4	134	0.02661200000000001
chr19-035155697-G-C	chr19	35155697	G	C	479	PASS	9.607e-5	amr	0	0	134	9.607e-5
chr19-035157361-G-*	chr19	35157361	G	*	1437748	PASS	0	none	9e-6	0	132	9e-6
chr19-035157361-G-A	chr19	35157361	G	A	1437748	PASS	0.25118	eas	0.127224	11	132	0.25118
chr19-035157361-G-C	chr19	35157361	G	C	1437748	PASS	0	none	9e-6	0	132	9e-6
chr19-035157388-C-G	chr19	35157388	C	G	568122	PASS	0.057645	nfe	0.033384	7	134	0.057645
chr19-035157462-T-*	chr19	35157462	T	*	5610910	PASS	0	none	0	0	134	1e-6
chr19-035157462-T-G	chr19	35157462	T	G	5610910	PASS	0.81686	eas	0.28144699999999967	43	134	0.81686
chr19-035158291-A-C	chr19	35158291	A	C	363660	PASS	0.097138	eas	0.018806	3	134	0.097138
chr19-035158378-A-G	chr19	35158378	A	G	4272061	PASS	0.27979	sas	0.17536200000000002	17	134	0.27979
chr19-035158421-C-*	chr19	35158421	C	*	21742358	PASS	0	none	2.2000000000000003e-5	0	134	2.2000000000000003e-5
chr19-035158421-C-G	chr19	35158421	C	G	21742358	PASS	0.96907	eas	0.7771010000000006	103	134	0.96907
chr19-035158432-G-A	chr19	35158432	G	A	246295	PASS	0.012471	nfe	0.00984999999999999	1	134	0.012471
chr19-035158449-G-A	chr19	35158449	G	A	522380	PASS	0.054642	eas	0.03532600000000002	7	134	0.054642
chr19-035158449-G-T	chr19	35158449	G	T	522380	PASS	2.528e-5	sas	0	0	134	2.528e-5
chr19-035159375-G-A	chr19	35159375	G	A	416300	PASS	0.056922	nfe	0.034552	7	132	0.056922
chr19-035159407-T-C	chr19	35159407	T	C	85820	PASS	0.0091023	nfe	0.005493	1	134	0.0091023
chr19-035159690-G-A	chr19	35159690	G	A	1624284	PASS	0.22047	amr	0.12660600000000002	12	132	0.22047
chr19-035160066-G-A	chr19	35160066	G	A	64915	PASS	0.048241	nfe	0.01729200000000001	0	0	0.048241
chr19-035160628-A-G	chr19	35160628	A	G	12209021	PASS	0.93596	afr	0.7768390000000005	101	128	0.93596
chr19-035160903-A-T	chr19	35160903	A	T	697525	PASS	0.26573	eas	0.076743	16	132	0.26573
chr19-035163921-C-T	chr19	35163921	C	T	165980	PASS	0.027122	mid	0.01178399999999999	1	134	0.027122
chr19-035163922-G-A	chr19	35163922	G	A	1068	PASS	1.4095e-4	nfe	0	0	134	1.4095e-4
chr19-035163922-G-C	chr19	35163922	G	C	1068	PASS	0	none	0	1	134	1e-6
chr19-035163952-C-T	chr19	35163952	C	T	1453486	PASS	0.22166	sas	0.10492300000000002	9	134	0.22166
chr19-035164248-T-C	chr19	35164248	T	C	20308601	PASS	0.87705	sas	0.7780490000000007	105	134	0.87705
chr19-035164386-G-C	chr19	35164386	G	C	1407912	PASS	0.21455	sas	0.115832	9	134	0.21455
chr19-035166079-AT-A	chr19	35166079	AT	A	131477.97	PASS	0.0084133	nfe	0.003702	1	134	0.0084133
chr19-035166381-G-A	chr19	35166381	G	A	766400	PASS	4.788e-5	nfe	9e-6	0	134	4.788e-5
chr19-035166381-G-T	chr19	35166381	G	T	766400	PASS	0.056579	eas	0.03234700000000001	7	134	0.056579
chr19-035166431-A-G	chr19	35166431	A	G	1702004	PASS	0.26844	eas	0.08149200000000001	16	134	0.26844
chr19-035166448-A-C	chr19	35166448	A	C	15049629	PASS	0.93018	afr	0.7440050000000002	104	134	0.93018
chr19-035166698-T-G	chr19	35166698	T	G	513423	PASS	0.21642	amr	0.09733400000000002	9	118	0.21642
chr19-035166709-G-A	chr19	35166709	G	A	308430	PASS	0.27626	eas	0.06395300000000002	11	108	0.27626
chr19-035169547-T-C	chr19	35169547	T	C	8711320	PASS	0.38306	nfe	0.3385969999999999	51	134	0.38306
chr19-035169605-G-A	chr19	35169605	G	A	23533318	PASS	0.94197	afr	0.7813270000000008	104	134	0.94197
chr19-035169643-T-C	chr19	35169643	T	C	7526926	PASS	0.37879	nfe	0.33957	51	134	0.37879
chr19-035169767-G-A	chr19	35169767	G	A	1690905	PASS	0.22224	amr	0.14278100000000002	15	134	0.22224
chr19-035169771-C-T	chr19	35169771	C	T	116102	PASS	0.018343	mid	0.00917199999999998	2	134	0.018343
chr19-035169849-C-T	chr19	35169849	C	T	3021519	PASS	0.37212	nfe	0.31326699999999974	44	116	0.37212
chr19-035169941-G-C	chr19	35169941	G	C	1705186	PASS	0.35312	nfe	0.2846919999999999	14	44	0.35312
chr19-035170016-C-T	chr19	35170016	C	T	920939	PASS	0.33663	nfe	0.242559	1	4	0.33663
chr19-035224738-G-A	chr19	35224738	G	A	3078377	PASS	0.24314	sas	0.142351	17	134	0.24314
chr19-035227916-C-A	chr19	35227916	C	A	5724263	PASS	0.24572	afr	0.159094	19	134	0.24572
chr19-035227917-C-T	chr19	35227917	C	T	463708	PASS	0.029929	sas	0.01222899999999998	2	134	0.029929
chr19-035227985-G-A	chr19	35227985	G	A	1123	PASS	3.173e-5	nfe	0	1	134	3.173e-5
chr19-035227988-C-T	chr19	35227988	C	T	1001721	PASS	0.038417	sas	0.02414700000000001	2	134	0.038417
chr19-035228035-C-T	chr19	35228035	C	T	9555949	PASS	0.24429	afr	0.196625	37	134	0.24429
chr19-035228117-C-T	chr19	35228117	C	T	23600381	PASS	0.46246	sas	0.34156899999999935	55	134	0.46246
chr19-035228173-C-T	chr19	35228173	C	T	1609650	PASS	0.11626	eas	0.022029	2	134	0.11626
chr19-035228203-A-G	chr19	35228203	A	G	55450882	PASS	0.7331	nfe	0.6718950000000006	107	134	0.7331
chr19-035228354-G-A	chr19	35228354	G	A	40015878	PASS	0.60286	nfe	0.5059320000000006	88	134	0.60286
chr19-035228674-G-A	chr19	35228674	G	A	13960123	PASS	0.37795	nfe	0.3089099999999995	50	134	0.37795
chr19-035228741-A-G	chr19	35228741	A	G	772407	PASS	0.038237	sas	0.023538	2	134	0.038237
chr19-035228846-CTTTTTT-*	chr19	35228846	CTTTTTT	*	1709775	ExcessHet	0	none	3.6999999999999985e-5	0	124	3.6999999999999985e-5
chr19-035228846-CTTTTTT-ATTTTTT	chr19	35228846	CTTTTTT	ATTTTTT	1709775	ExcessHet	0	none	0	0	124	1e-6
chr19-035228846-CTTTTTT-C	chr19	35228846	CTTTTTT	C	1709775	ExcessHet	9.8e-7	nfe	9e-6	0	124	9e-6
chr19-035228846-CTTTTTT-CATTTTTT	chr19	35228846	CTTTTTT	CATTTTTT	1709775	ExcessHet	0	none	9e-6	0	124	9e-6
chr19-035228846-CTTTTTT-CT	chr19	35228846	CTTTTTT	CT	1709775	ExcessHet	0	none	5.870000000000005e-4	0	124	5.870000000000005e-4
chr19-035228846-CTTTTTT-CTT	chr19	35228846	CTTTTTT	CTT	1709775	ExcessHet	0	none	0.004952	1	124	0.004952
chr19-035228846-CTTTTTT-CTTT	chr19	35228846	CTTTTTT	CTTT	1709775	ExcessHet	0	none	0.02152100000000001	4	124	0.02152100000000001
chr19-035228846-CTTTTTT-CTTTT	chr19	35228846	CTTTTTT	CTTTT	1709775	ExcessHet	0	none	0.079782	15	124	0.079782
chr19-035228846-CTTTTTT-CTTTTT	chr19	35228846	CTTTTTT	CTTTTT	1709775	ExcessHet	0	none	0.2775919999999995	42	124	0.2775919999999995
chr19-035228846-CTTTTTT-CTTTTTTT	chr19	35228846	CTTTTTT	CTTTTTTT	1709775	ExcessHet	0	none	0.058284	3	124	0.058284
chr19-035228846-CTTTTTT-CTTTTTTTT	chr19	35228846	CTTTTTT	CTTTTTTTT	1709775	ExcessHet	0	none	0.002439	0	124	0.002439
chr19-035228846-CTTTTTT-CTTTTTTTTT	chr19	35228846	CTTTTTT	CTTTTTTTTT	1709775	ExcessHet	0	none	3.6999999999999985e-5	0	124	3.6999999999999985e-5
chr19-035228846-CTTTTTT-TTTTTTT	chr19	35228846	CTTTTTT	TTTTTTT	1709775	ExcessHet	0	none	0.001965	0	124	0.001965
chr19-035228847-T-*	chr19	35228847	T	*	411	PASS	0	none	0.36736999999999936	60	120	0.36736999999999936
chr19-035228847-T-A	chr19	35228847	T	A	411	PASS	0.0043307	afr	9e-6	0	120	0.0043307
chr19-035228847-T-C	chr19	35228847	T	C	411	PASS	0	none	0	0	120	1e-6
chr19-035248303-GC-CC	chr19	35248303	GC	CC	202598	PASS	0	none	0	0	0	1e-6
chr19-035248303-GC-G	chr19	35248303	GC	G	202598	PASS	0.16629	nfe	0.08437600000000002	0	0	0.16629
chr19-035248303-GC-GCC	chr19	35248303	GC	GCC	202598	PASS	0	none	5.2999999999999994e-5	0	0	5.2999999999999994e-5
chr19-035248563-C-*	chr19	35248563	C	*	1073538	PASS	0	none	0	0	52	1e-6
chr19-035248563-C-A	chr19	35248563	C	A	1073538	PASS	0	none	3.6999999999999985e-5	0	52	3.6999999999999985e-5
chr19-035248563-C-CAGAAA	chr19	35248563	C	CAGAAA	1073538	PASS	0	none	0	0	52	1e-6
chr19-035248563-C-CATCAAAAA	chr19	35248563	C	CATCAAAAA	1073538	PASS	0	none	0	0	52	1e-6
chr19-035248563-C-CATTAAAAA	chr19	35248563	C	CATTAAAAA	1073538	PASS	1.6931e-4	amr	4.720000000000004e-4	0	52	4.720000000000004e-4
chr19-035248563-C-CATTGAAAA	chr19	35248563	C	CATTGAAAA	1073538	PASS	0	none	9e-6	0	52	9e-6
chr19-035248563-C-G	chr19	35248563	C	G	1073538	PASS	0.22603	sas	0.14189900000000005	5	52	0.22603
chr19-035248563-C-T	chr19	35248563	C	T	1073538	PASS	0	none	0	0	52	1e-6
chr19-035248759-C-T	chr19	35248759	C	T	18412	PASS	0.0019257	sas	5.180000000000002e-4	1	134	0.0019257
chr19-035248799-G-A	chr19	35248799	G	A	4461647	PASS	0.25348	afr	0.160414	19	134	0.25348
chr19-035248949-G-A	chr19	35248949	G	A	39276	PASS	0.0016095	nfe	5.41e-4	1	134	0.0016095
chr19-035249038-G-C	chr19	35249038	G	C	20754	PASS	0.0053964	afr	2.7300000000000035e-4	2	134	0.0053964
chr19-035249162-A-G	chr19	35249162	A	G	17138	PASS	0.0050322	afr	2.7300000000000035e-4	2	134	0.0050322
chr19-035249166-C-G	chr19	35249166	C	G	8709807	PASS	0.30392	amr	0.232032	31	134	0.30392
chr19-035249304-T-C	chr19	35249304	T	C	3306732	PASS	0.30701	eas	0.217817	31	134	0.30701
chr19-035249304-T-G	chr19	35249304	T	G	3306732	PASS	0	none	0	0	134	1e-6
chr19-035250553-T-C	chr19	35250553	T	C	23807894	PASS	0.75084	nfe	0.6876260000000002	105	134	0.75084
chr19-035250795-CTTTTTT-*	chr19	35250795	CTTTTTT	*	1240348	ExcessHet	0	none	0	0	126	1e-6
chr19-035250795-CTTTTTT-ATTTTTT	chr19	35250795	CTTTTTT	ATTTTTT	1240348	ExcessHet	0	none	0	0	126	1e-6
chr19-035250795-CTTTTTT-C	chr19	35250795	CTTTTTT	C	1240348	ExcessHet	4.34e-6	nfe	9e-6	0	126	9e-6
chr19-035250795-CTTTTTT-CT	chr19	35250795	CTTTTTT	CT	1240348	ExcessHet	0	none	1.27e-4	0	126	1.27e-4
chr19-035250795-CTTTTTT-CTT	chr19	35250795	CTTTTTT	CTT	1240348	ExcessHet	0	none	0.00171799999999999	0	126	0.00171799999999999
chr19-035250795-CTTTTTT-CTTT	chr19	35250795	CTTTTTT	CTTT	1240348	ExcessHet	0	none	0.007533	0	126	0.007533
chr19-035250795-CTTTTTT-CTTTT	chr19	35250795	CTTTTTT	CTTTT	1240348	ExcessHet	0	none	0.03912500000000001	8	126	0.03912500000000001
chr19-035250795-CTTTTTT-CTTTTT	chr19	35250795	CTTTTTT	CTTTTT	1240348	ExcessHet	0	none	0.153649	28	126	0.153649
chr19-035250795-CTTTTTT-CTTTTTTT	chr19	35250795	CTTTTTT	CTTTTTTT	1240348	ExcessHet	0	none	0.221976	29	126	0.221976
chr19-035250795-CTTTTTT-CTTTTTTTT	chr19	35250795	CTTTTTT	CTTTTTTTT	1240348	ExcessHet	0	none	0.02992300000000001	5	126	0.02992300000000001
chr19-035250795-CTTTTTT-CTTTTTTTTT	chr19	35250795	CTTTTTT	CTTTTTTTTT	1240348	ExcessHet	0	none	0.002389	0	126	0.002389
chr19-035250795-CTTTTTT-CTTTTTTTTTT	chr19	35250795	CTTTTTT	CTTTTTTTTTT	1240348	ExcessHet	0	none	1.88e-4	0	126	1.88e-4
chr19-035250795-CTTTTTT-CTTTTTTTTTTT	chr19	35250795	CTTTTTT	CTTTTTTTTTTT	1240348	ExcessHet	0	none	0	0	126	1e-6
chr19-035250795-CTTTTTT-CTTTTTTTTTTTT	chr19	35250795	CTTTTTT	CTTTTTTTTTTTT	1240348	ExcessHet	0	none	0	0	126	1e-6
chr19-035250795-CTTTTTT-TTTTTTT	chr19	35250795	CTTTTTT	TTTTTTT	1240348	ExcessHet	0	none	5.640000000000005e-4	0	126	5.640000000000005e-4
chr19-035253180-C-G	chr19	35253180	C	G	31225	PASS	0	none	9e-6	0	0	9e-6
chr19-035253180-C-T	chr19	35253180	C	T	31225	PASS	0.055289	nfe	0.01992100000000002	0	0	0.055289
chr19-035253193-G-A	chr19	35253193	G	A	227	VQSRTrancheSNP99.80to99.90	0	none	6.999999999999998e-5	0	0	6.999999999999998e-5
chr19-035253193-G-T	chr19	35253193	G	T	227	VQSRTrancheSNP99.80to99.90	0	none	0	0	0	1e-6
chr19-035259361-C-T	chr19	35259361	C	T	58977	PASS	0.12199	afr	0.01148699999999998	0	22	0.12199
chr19-035261788-A-G	chr19	35261788	A	G	2510673	PASS	0.41656	nfe	0.30456199999999933	55	134	0.41656
chr19-035262014-G-A	chr19	35262014	G	A	2729128	PASS	0.21664	sas	0.186086	34	134	0.21664
chr19-035262014-G-C	chr19	35262014	G	C	2729128	PASS	2.399e-5	eas	2.2000000000000003e-5	0	134	2.399e-5
chr19-035262116-G-A	chr19	35262116	G	A	392	PASS	0	none	0	1	134	1e-6
chr19-035262607-C-T	chr19	35262607	C	T	91428	PASS	0.0026036	amr	0.002265	1	134	0.0026036
chr19-035262649-C-G	chr19	35262649	C	G	711	PASS	9.665e-5	nfe	0	1	134	9.665e-5
chr19-035263096-A-G	chr19	35263096	A	G	272750	PASS	0.14948	sas	0.08531100000000001	0	0	0.14948
chr19-035263108-A-C	chr19	35263108	A	C	329561	PASS	0.18374	nfe	0.109467	0	0	0.18374
chr19-035263208-G-A	chr19	35263208	G	A	65	PASS	0	none	9e-6	0	0	9e-6
chr19-035263208-G-C	chr19	35263208	G	C	65	PASS	0	none	0	0	0	1e-6
chr19-035263238-G-A	chr19	35263238	G	A	109681	PASS	0.17123	nfe	0.056144	0	0	0.17123
chr19-035266347-G-A	chr19	35266347	G	A	7786132	PASS	0.41572	nfe	0.3470539999999995	55	134	0.41572
chr19-035266524-G-A	chr19	35266524	G	A	4628467	PASS	0.23189	sas	0.144154	18	134	0.23189
chr19-035266566-A-C	chr19	35266566	A	C	3656496	PASS	0.27398	amr	0.120321	15	134	0.27398
chr19-035267010-G-C	chr19	35267010	G	C	343352	PASS	0.00083923000000000005	mid	0	0	134	0.00083923000000000005
chr19-035267010-G-T	chr19	35267010	G	T	343352	PASS	0.10463	afr	0.00813199999999999	1	134	0.10463
chr19-035267313-A-G	chr19	35267313	A	G	1544	PASS	2.699e-5	nfe	0	1	134	2.699e-5
chr19-035267372-G-GGAA	chr19	35267372	G	GGAA	58271819.97	PASS	6.383e-5	sas	2.2000000000000003e-5	0	134	6.383e-5
chr19-035267372-G-GGGA	chr19	35267372	G	GGGA	58271819.97	PASS	0.76604	mid	0.7258070000000005	107	134	0.76604
chr19-035267717-G-A	chr19	35267717	G	A	123378	PASS	0.0032068	nfe	0.00269	1	134	0.0032068
chr19-035267842-G-C	chr19	35267842	G	C	496013	PASS	0.027066	nfe	0.01288499999999999	4	134	0.027066
chr19-035267886-ATTTTTT-A	chr19	35267886	ATTTTTT	A	838405	ExcessHet	0.0021945	eas	0	0	96	0.0021945
chr19-035267886-ATTTTTT-ATTTT	chr19	35267886	ATTTTTT	ATTTT	838405	ExcessHet	0	none	5.180000000000002e-4	0	96	5.180000000000002e-4
chr19-035267886-ATTTTTT-ATTTTT	chr19	35267886	ATTTTTT	ATTTTT	838405	ExcessHet	0	none	0.2746839999999994	26	96	0.2746839999999994
chr19-035267886-ATTTTTT-ATTTTTTT	chr19	35267886	ATTTTTT	ATTTTTTT	838405	ExcessHet	0	none	0.01581100000000001	1	96	0.01581100000000001
chr19-035267886-ATTTTTT-ATTTTTTTT	chr19	35267886	ATTTTTT	ATTTTTTTT	838405	ExcessHet	0	none	0	0	96	1e-6
chr19-035267886-ATTTTTT-GTTTTTT	chr19	35267886	ATTTTTT	GTTTTTT	838405	ExcessHet	0	none	7.099999999999998e-5	0	96	7.099999999999998e-5
chr19-035267939-G-A	chr19	35267939	G	A	88171	PASS	0.005219	nfe	0.00322	2	134	0.005219
chr19-035268026-C-*	chr19	35268026	C	*	2163606	PASS	0	none	0	0	132	1e-6
chr19-035268026-C-T	chr19	35268026	C	T	2163606	PASS	0.2245	sas	0.18939100000000003	34	132	0.2245
chr19-035268051-G-*	chr19	35268051	G	*	27578	PASS	0	none	0	0	128	1e-6
chr19-035268051-G-A	chr19	35268051	G	A	27578	PASS	0.0064183	nfe	0.003144	3	128	0.0064183
chr19-035268090-G-A	chr19	35268090	G	A	6637	PASS	0.0023847	nfe	0.00110499999999999	0	42	0.0023847
chr19-035268095-G-GGCCCGC	chr19	35268095	G	GGCCCGC	4314	PASS	0.0073749	afr	6.780000000000002e-4	0	22	0.0073749
chr19-035268095-G-T	chr19	35268095	G	T	4314	PASS	0	none	0	0	22	1e-6
chr19-035269719-G-*	chr19	35269719	G	*	1816830	PASS	0	none	2.2000000000000003e-5	0	78	2.2000000000000003e-5
chr19-035269719-G-A	chr19	35269719	G	A	1816830	PASS	0.1329	nfe	0.08455500000000002	15	78	0.1329
chr19-035269724-ACGGGCGGGCGGG-*	chr19	35269724	ACGGGCGGGCGGG	*	74455.97	VQSRTrancheINDEL99.50to99.90	0	none	5.2999999999999994e-5	0	6	5.2999999999999994e-5
chr19-035269724-ACGGGCGGGCGGG-A	chr19	35269724	ACGGGCGGGCGGG	A	74455.97	VQSRTrancheINDEL99.50to99.90	0	none	0	0	6	1e-6
chr19-035269724-ACGGGCGGGCGGG-ACGGG	chr19	35269724	ACGGGCGGGCGGG	ACGGG	74455.97	VQSRTrancheINDEL99.50to99.90	0	none	9e-6	0	6	9e-6
chr19-035269724-ACGGGCGGGCGGG-ACGGGCGGG	chr19	35269724	ACGGGCGGGCGGG	ACGGGCGGG	74455.97	VQSRTrancheINDEL99.50to99.90	0	none	0.01148199999999998	0	6	0.01148199999999998
chr19-035269724-ACGGGCGGGCGGG-ACGGGCGGGCGGGCGGG	chr19	35269724	ACGGGCGGGCGGG	ACGGGCGGGCGGGCGGG	74455.97	VQSRTrancheINDEL99.50to99.90	0	none	0.002857	0	6	0.002857
chr19-035269724-ACGGGCGGGCGGG-ACGGGCGGGCGGGCGGGCGGG	chr19	35269724	ACGGGCGGGCGGG	ACGGGCGGGCGGGCGGGCGGG	74455.97	VQSRTrancheINDEL99.50to99.90	0	none	0	0	6	1e-6
chr19-035270027-TGG-*	chr19	35270027	TGG	*	1830511	PASS	0	none	0	0	128	1e-6
chr19-035270027-TGG-AGG	chr19	35270027	TGG	AGG	1830511	PASS	0	none	9e-6	0	128	9e-6
chr19-035270027-TGG-GGG	chr19	35270027	TGG	GGG	1830511	PASS	0	none	2.2999999999999995e-4	0	128	2.2999999999999995e-4
chr19-035270027-TGG-T	chr19	35270027	TGG	T	1830511	PASS	1.434e-5	nfe	3.6999999999999985e-5	0	128	3.6999999999999985e-5
chr19-035270027-TGG-TG	chr19	35270027	TGG	TG	1830511	PASS	0	none	0.13759200000000002	20	128	0.13759200000000002
chr19-035270027-TGG-TGGG	chr19	35270027	TGG	TGGG	1830511	PASS	0	none	0.01422099999999998	2	128	0.01422099999999998
chr19-035270027-TGG-TGGGG	chr19	35270027	TGG	TGGGG	1830511	PASS	0	none	3.6999999999999985e-5	0	128	3.6999999999999985e-5
chr19-035270027-TGG-TGGGGG	chr19	35270027	TGG	TGGGGG	1830511	PASS	0	none	0	0	128	1e-6
chr19-035270027-TGG-TGGGGGGGGGG	chr19	35270027	TGG	TGGGGGGGGGG	1830511	PASS	0	none	0	0	128	1e-6
chr19-035270028-G-*	chr19	35270028	G	*	738	PASS	0	none	0.137707	20	130	0.137707
chr19-035270028-G-C	chr19	35270028	G	C	738	PASS	3e-6	nfe	9e-6	0	130	9e-6
chr19-035270195-C-*	chr19	35270195	C	*	1249	PASS	0	none	1.0799999999999996e-4	0	134	1.0799999999999996e-4
chr19-035270195-C-A	chr19	35270195	C	A	1249	PASS	2.5703e-4	nfe	0	1	134	2.5703e-4
chr19-035270195-C-T	chr19	35270195	C	T	1249	PASS	0	none	9e-6	0	134	9e-6
chr19-035270403-G-A	chr19	35270403	G	A	4174	PASS	0.0038224	afr	5.2999999999999994e-5	1	134	0.0038224
chr19-035270616-A-G	chr19	35270616	A	G	6235283	PASS	0.21678	mid	0.192716	34	134	0.21678
chr19-035270901-T-C	chr19	35270901	T	C	405036	PASS	0.027856	sas	0.01369799999999999	4	134	0.027856
chr19-035271005-A-G	chr19	35271005	A	G	14145	PASS	0.0051087	afr	2.7300000000000035e-4	2	134	0.0051087
chr19-035275065-T-G	chr19	35275065	T	G	3658	PASS	0.011105	nfe	0.002207	0	0	0.011105
chr19-035278615-T-C	chr19	35278615	T	C	5285445	PASS	0.23701	mid	0.213098	35	134	0.23701
chr19-035278658-T-G	chr19	35278658	T	G	7684532	PASS	0.23746	mid	0.21344900000000003	35	134	0.23746
chr19-035278902-T-C	chr19	35278902	T	C	718	VQSRTrancheSNP99.80to99.90	0	none	0	1	134	1e-6
chr19-035279016-A-T	chr19	35279016	A	T	1673	PASS	0	none	0	1	134	1e-6
chr19-035279092-A-C	chr19	35279092	A	C	10593	PASS	4.5261e-4	nfe	8.9e-5	1	134	4.5261e-4
chr19-035279153-G-A	chr19	35279153	G	A	5350824	PASS	0.28246	amr	0.13651200000000002	15	134	0.28246
chr19-035279161-C-T	chr19	35279161	C	T	8324794	PASS	0.23721	mid	0.21342200000000003	35	134	0.23721
chr19-035279271-A-C	chr19	35279271	A	C	9831459	PASS	0	none	0	0	134	1e-6
chr19-035279271-A-G	chr19	35279271	A	G	9831459	PASS	0.46067	afr	0.3565379999999998	52	134	0.46067
chr19-035279389-C-T	chr19	35279389	C	T	2801554	PASS	0.21847	nfe	0.195088	35	134	0.21847
chr19-035279568-C-T	chr19	35279568	C	T	860521	PASS	0.21642	nfe	0.170571	22	100	0.21642
chr19-035279714-GGT-G	chr19	35279714	GGT	G	1291	VQSRTrancheINDEL99.50to99.90	2.2753e-4	nfe	2.500000000000001e-4	0	8	2.500000000000001e-4
chr19-035279714-GGT-GGTGT	chr19	35279714	GGT	GGTGT	1291	VQSRTrancheINDEL99.50to99.90	0	none	2.2000000000000003e-5	0	8	2.2000000000000003e-5
chr19-035279714-GGT-TGT	chr19	35279714	GGT	TGT	1291	VQSRTrancheINDEL99.50to99.90	0	none	5.2999999999999994e-5	0	8	5.2999999999999994e-5
chr19-035279716-T-*	chr19	35279716	T	*	507	PASS	0	none	2.500000000000001e-4	0	8	2.500000000000001e-4
chr19-035279716-T-C	chr19	35279716	T	C	507	PASS	0.0063669	afr	3.6999999999999985e-5	0	8	0.0063669
chr19-035279716-T-G	chr19	35279716	T	G	507	PASS	2.57e-5	nfe	0	0	8	2.57e-5
chr19-035279755-CAAAA-AAAAA	chr19	35279755	CAAAA	AAAAA	8195	VQSRTrancheINDEL95.00to96.00	0	none	2.2000000000000003e-5	0	0	2.2000000000000003e-5
chr19-035279755-CAAAA-C	chr19	35279755	CAAAA	C	8195	VQSRTrancheINDEL95.00to96.00	0	none	0	0	0	1e-6
chr19-035279755-CAAAA-CAAA	chr19	35279755	CAAAA	CAAA	8195	VQSRTrancheINDEL95.00to96.00	0	none	0.002231	0	0	0.002231
chr19-035279755-CAAAA-CAAAAA	chr19	35279755	CAAAA	CAAAAA	8195	VQSRTrancheINDEL95.00to96.00	0	none	0.002331	0	0	0.002331
chr19-035279755-CAAAA-CAAAAAA	chr19	35279755	CAAAA	CAAAAAA	8195	VQSRTrancheINDEL95.00to96.00	0	none	9e-6	0	0	9e-6
chr19-035279756-A-*	chr19	35279756	A	*	90	PASS	0	none	0.002256	0	0	0.002256
chr19-035279756-A-C	chr19	35279756	A	C	90	PASS	0	none	0	0	0	1e-6
chr19-035279816-C-A	chr19	35279816	C	A	3809	PASS	0.0086403	nfe	0.00178599999999999	0	0	0.0086403
chr19-035279881-C-A	chr19	35279881	C	A	164305	PASS	0	none	9e-6	0	0	9e-6
chr19-035279881-C-T	chr19	35279881	C	T	164305	PASS	0.37716	nfe	0.099323	0	0	0.37716
chr19-035282446-G-A	chr19	35282446	G	A	4804	PASS	1.8245e-4	nfe	5.2999999999999994e-5	1	132	1.8245e-4
chr19-035282616-GCTCCTC-G	chr19	35282616	GCTCCTC	G	6601.97	VQSRTrancheINDEL95.00to96.00	4.55e-6	nfe	9e-6	0	134	9e-6
chr19-035282616-GCTCCTC-GCTC	chr19	35282616	GCTCCTC	GCTC	6601.97	VQSRTrancheINDEL95.00to96.00	0	none	5.180000000000002e-4	1	134	5.180000000000002e-4
chr19-035283653-A-C	chr19	35283653	A	C	45876	PASS	0.10976	nfe	0.02775700000000001	0	0	0.10976
chr19-035283923-C-T	chr19	35283923	C	T	172559	PASS	0.69798	nfe	0.114527	0	0	0.69798
chr19-035284186-T-C	chr19	35284186	T	C	104134	PASS	0.17146	amr	0.03952200000000001	0	0	0.17146
chr19-035284492-G-A	chr19	35284492	G	A	1491275	PASS	0.26487	eas	0.12497200000000004	15	126	0.26487
chr19-035284538-A-G	chr19	35284538	A	G	7415391	PASS	0.5261	nfe	0.4544049999999993	70	132	0.5261
chr19-035284606-GTT-G	chr19	35284606	GTT	G	2651406.97	ExcessHet	3.082e-5	nfe	4.950000000000003e-4	0	106	4.950000000000003e-4
chr19-035284606-GTT-GT	chr19	35284606	GTT	GT	2651406.97	ExcessHet	0	none	0.089283	9	106	0.089283
chr19-035284606-GTT-GTTT	chr19	35284606	GTT	GTTT	2651406.97	ExcessHet	0	none	0.2960179999999997	35	106	0.2960179999999997
chr19-035284606-GTT-GTTTT	chr19	35284606	GTT	GTTTT	2651406.97	ExcessHet	0	none	0.01263899999999999	0	106	0.01263899999999999
chr19-035284606-GTT-GTTTTT	chr19	35284606	GTT	GTTTTT	2651406.97	ExcessHet	0	none	2.9400000000000004e-4	0	106	2.9400000000000004e-4
chr19-035284607-T-*	chr19	35284607	T	*	1257	PASS	0	none	0.08975900000000002	9	92	0.08975900000000002
chr19-035284607-T-C	chr19	35284607	T	C	1257	PASS	1.1072e-4	eas	9e-6	0	92	1.1072e-4
chr19-035284855-G-A	chr19	35284855	G	A	187965	PASS	0.0015989	sas	0.00171799999999999	1	134	0.00171799999999999
chr19-035284855-G-C	chr19	35284855	G	C	187965	PASS	8.2717e-4	sas	8.9e-5	0	134	8.2717e-4
chr19-035295609-G-T	chr19	35295609	G	T	314148	PASS	0.0099513	nfe	0.007094	1	134	0.0099513
chr19-035295965-C-T	chr19	35295965	C	T	6350630	PASS	0.417	eas	0.232895	29	134	0.417
chr19-035299590-C-T	chr19	35299590	C	T	113378	PASS	0.0062073	nfe	0.004672	1	134	0.0062073
chr19-035299600-G-A	chr19	35299600	G	A	6803527	PASS	0.67886	afr	0.261417	27	134	0.67886
chr19-035299917-T-*	chr19	35299917	T	*	325	PASS	0	none	8.900000000000005e-4	0	20	8.900000000000005e-4
chr19-035299917-T-G	chr19	35299917	T	G	325	PASS	3.231e-4	nfe	4.260000000000005e-4	0	20	4.260000000000005e-4
chr19-035299923-T-*	chr19	35299923	T	*	114825	PASS	0	none	3.150000000000005e-4	0	32	3.150000000000005e-4
chr19-035299923-T-C	chr19	35299923	T	C	114825	PASS	0.043331	amr	0.019728	4	32	0.043331
chr19-035299923-T-G	chr19	35299923	T	G	114825	PASS	3.2447e-4	eas	9.380000000000004e-4	0	32	9.380000000000004e-4
chr19-035300430-C-T	chr19	35300430	C	T	382219	PASS	0.039888	nfe	0.020945	7	134	0.039888
chr19-035302686-C-T	chr19	35302686	C	T	16087923	PASS	0.32254	nfe	0.3038589999999993	46	134	0.32254
chr19-035309759-G-T	chr19	35309759	G	T	20480788	PASS	0.95805	afr	0.8369100000000005	111	134	0.95805
chr19-035309817-G-C	chr19	35309817	G	C	24931483	PASS	0.94372	afr	0.7583860000000007	97	134	0.94372
chr19-035312334-C-T	chr19	35312334	C	T	1373	PASS	1.5768e-4	nfe	0	1	134	1.5768e-4
chr19-035312335-G-A	chr19	35312335	G	A	410019	PASS	0.0032102	sas	2.7300000000000035e-4	0	134	0.0032102
chr19-035312335-G-C	chr19	35312335	G	C	410019	PASS	0.023201	sas	0.00818399999999999	1	134	0.023201
chr19-035312504-CCGTCCTGTGTGTCCAAATTCCTGTGGCTAGGGGGTGGAGGGAGGGGTGGGAA-C	chr19	35312504	CCGTCCTGTGTGTCCAAATTCCTGTGGCTAGGGGGTGGAGGGAGGGGTGGGAA	C	40835	PASS	0	none	0	0	134	1e-6
chr19-035312504-CCGTCCTGTGTGTCCAAATTCCTGTGGCTAGGGGGTGGAGGGAGGGGTGGGAA-TCGTCCTGTGTGTCCAAATTCCTGTGGCTAGGGGGTGGAGGGAGGGGTGGGAA	chr19	35312504	CCGTCCTGTGTGTCCAAATTCCTGTGGCTAGGGGGTGGAGGGAGGGGTGGGAA	TCGTCCTGTGTGTCCAAATTCCTGTGGCTAGGGGGTGGAGGGAGGGGTGGGAA	40835	PASS	0	none	0.004186	1	134	0.004186
chr19-035312516-TC-*	chr19	35312516	TC	*	85	PASS	0	none	9e-6	0	2	9e-6
chr19-035312516-TC-AC	chr19	35312516	TC	AC	85	PASS	0	none	9e-6	0	2	9e-6
chr19-035312516-TC-CC	chr19	35312516	TC	CC	85	PASS	0	none	6.999999999999998e-5	0	2	6.999999999999998e-5
chr19-035312516-TC-GC	chr19	35312516	TC	GC	85	PASS	0	none	9e-6	0	2	9e-6
chr19-035312516-TC-T	chr19	35312516	TC	T	85	PASS	0	none	0	0	2	1e-6
chr19-035312518-C-*	chr19	35312518	C	*	1499	PASS	0	none	9e-6	0	2	9e-6
chr19-035312518-C-A	chr19	35312518	C	A	1499	PASS	8.9843e-4	eas	0.00139399999999999	0	2	0.00139399999999999
chr19-035312521-A-*	chr19	35312521	A	*	752	PASS	0	none	9e-6	0	2	9e-6
chr19-035312521-A-T	chr19	35312521	A	T	752	PASS	2.5805e-4	nfe	8.66e-4	0	2	8.66e-4
chr19-035312526-T-*	chr19	35312526	T	*	258	PASS	0	none	9e-6	0	4	9e-6
chr19-035312526-T-G	chr19	35312526	T	G	258	PASS	1.788e-5	nfe	2.08e-4	0	4	2.08e-4
chr19-035312528-T-*	chr19	35312528	T	*	6015	VQSRTrancheSNP99.90to99.95	0	none	9e-6	0	6	9e-6
chr19-035312528-T-G	chr19	35312528	T	G	6015	VQSRTrancheSNP99.90to99.95	0.012716	eas	0.005859	1	6	0.012716
chr19-035312533-AG-*	chr19	35312533	AG	*	12006	VQSRTrancheINDEL99.50to99.90	0	none	3.6999999999999985e-5	0	4	3.6999999999999985e-5
chr19-035312533-AG-A	chr19	35312533	AG	A	12006	VQSRTrancheINDEL99.50to99.90	4.04e-6	nfe	0	0	4	4.04e-6
chr19-035312533-AG-AGGGGG	chr19	35312533	AG	AGGGGG	12006	VQSRTrancheINDEL99.50to99.90	0	none	0	0	4	1e-6
chr19-035312533-AG-CG	chr19	35312533	AG	CG	12006	VQSRTrancheINDEL99.50to99.90	0	none	0	0	4	1e-6
chr19-035312533-AG-GG	chr19	35312533	AG	GG	12006	VQSRTrancheINDEL99.50to99.90	0	none	0.002907	0	4	0.002907
chr19-035312533-AG-TG	chr19	35312533	AG	TG	12006	VQSRTrancheINDEL99.50to99.90	0	none	0.005141	0	4	0.005141
chr19-035312539-TGGA-*	chr19	35312539	TGGA	*	16503	VQSRTrancheINDEL99.50to99.90	0	none	6.999999999999998e-5	0	0	6.999999999999998e-5
chr19-035312539-TGGA-GGGA	chr19	35312539	TGGA	GGGA	16503	VQSRTrancheINDEL99.50to99.90	0	none	0.01043899999999999	0	0	0.01043899999999999
chr19-035312539-TGGA-T	chr19	35312539	TGGA	T	16503	VQSRTrancheINDEL99.50to99.90	0	none	0	0	0	1e-6
chr19-035312539-TGGA-TGGGGGGA	chr19	35312539	TGGA	TGGGGGGA	16503	VQSRTrancheINDEL99.50to99.90	0	none	0	0	0	1e-6
chr19-035312539-TGGA-TGGGGGGGGGA	chr19	35312539	TGGA	TGGGGGGGGGA	16503	VQSRTrancheINDEL99.50to99.90	0	none	6.999999999999998e-5	0	0	6.999999999999998e-5
chr19-035312539-TGGA-TGGGGGGGGGGGA	chr19	35312539	TGGA	TGGGGGGGGGGGA	16503	VQSRTrancheINDEL99.50to99.90	0	none	9e-6	0	0	9e-6
chr19-035312539-TGGA-TGGGGGGGGGGGGGA	chr19	35312539	TGGA	TGGGGGGGGGGGGGA	16503	VQSRTrancheINDEL99.50to99.90	0	none	0	0	0	1e-6
chr19-035312542-A-*	chr19	35312542	A	*	35355	VQSRTrancheSNP99.90to99.95	0	none	6.999999999999998e-5	0	0	6.999999999999998e-5
chr19-035312542-A-C	chr19	35312542	A	C	35355	VQSRTrancheSNP99.90to99.95	0	none	2.2000000000000003e-5	0	0	2.2000000000000003e-5
chr19-035312542-A-G	chr19	35312542	A	G	35355	VQSRTrancheSNP99.90to99.95	0.023735	nfe	0.01320399999999998	0	0	0.023735
chr19-035312542-A-T	chr19	35312542	A	T	35355	VQSRTrancheSNP99.90to99.95	0.01053	mid	0.006501	0	0	0.01053
chr19-035312546-AG-*	chr19	35312546	AG	*	37380	VQSRTrancheINDEL99.50to99.90	0	none	1.0699999999999996e-4	0	0	1.0699999999999996e-4
chr19-035312546-AG-A	chr19	35312546	AG	A	37380	VQSRTrancheINDEL99.50to99.90	0	none	0	0	0	1e-6
chr19-035312546-AG-CG	chr19	35312546	AG	CG	37380	VQSRTrancheINDEL99.50to99.90	0	none	9e-6	0	0	9e-6
chr19-035312546-AG-GG	chr19	35312546	AG	GG	37380	VQSRTrancheINDEL99.50to99.90	0	none	0.01367499999999999	0	0	0.01367499999999999
chr19-035312546-AG-TG	chr19	35312546	AG	TG	37380	VQSRTrancheINDEL99.50to99.90	0	none	0.01012599999999999	0	0	0.01012599999999999
chr19-035312551-TGGG-*	chr19	35312551	TGGG	*	7590	VQSRTrancheINDEL99.50to99.90	0	none	1.27e-4	0	0	1.27e-4
chr19-035312551-TGGG-GGGG	chr19	35312551	TGGG	GGGG	7590	VQSRTrancheINDEL99.50to99.90	0	none	0.00880199999999999	0	0	0.00880199999999999
chr19-035312551-TGGG-T	chr19	35312551	TGGG	T	7590	VQSRTrancheINDEL99.50to99.90	0	none	0	0	0	1e-6
chr19-035312551-TGGG-TGGGAAGCGGGGGGGG	chr19	35312551	TGGG	TGGGAAGCGGGGGGGG	7590	VQSRTrancheINDEL99.50to99.90	0	none	6.999999999999998e-5	0	0	6.999999999999998e-5
chr19-035312551-TGGG-TGGGTGGGGGGGG	chr19	35312551	TGGG	TGGGTGGGGGGGG	7590	VQSRTrancheINDEL99.50to99.90	0	none	0	0	0	1e-6
chr19-035312554-G-*	chr19	35312554	G	*	5653	VQSRTrancheINDEL99.90to99.95	0	none	2.2000000000000003e-5	0	0	2.2000000000000003e-5
chr19-035312554-G-A	chr19	35312554	G	A	5653	VQSRTrancheINDEL99.90to99.95	2.7923e-4	nfe	1.87e-4	0	0	2.7923e-4
chr19-035312554-G-C	chr19	35312554	G	C	5653	VQSRTrancheINDEL99.90to99.95	0.0015975	eas	0.005422	0	0	0.005422
chr19-035312554-G-GC	chr19	35312554	G	GC	5653	VQSRTrancheINDEL99.90to99.95	0	none	9e-6	0	0	9e-6
chr19-035312554-G-GGGGGGGC	chr19	35312554	G	GGGGGGGC	5653	VQSRTrancheINDEL99.90to99.95	0	none	9e-6	0	0	9e-6
chr19-035312554-G-GGTGGC	chr19	35312554	G	GGTGGC	5653	VQSRTrancheINDEL99.90to99.95	0	none	0	0	0	1e-6
chr19-035312554-G-GT	chr19	35312554	G	GT	5653	VQSRTrancheINDEL99.90to99.95	0	none	0	0	0	1e-6
chr19-035312554-G-T	chr19	35312554	G	T	5653	VQSRTrancheINDEL99.90to99.95	1.5652e-4	afr	0.002008	0	0	0.002008
chr19-035312560-TG-*	chr19	35312560	TG	*	3328	VQSRTrancheINDEL99.50to99.90	0	none	0	0	26	1e-6
chr19-035312560-TG-GG	chr19	35312560	TG	GG	3328	VQSRTrancheINDEL99.50to99.90	0	none	0.00885999999999999	1	26	0.00885999999999999
chr19-035312560-TG-T	chr19	35312560	TG	T	3328	VQSRTrancheINDEL99.50to99.90	1.91e-6	nfe	2.2000000000000003e-5	0	26	2.2000000000000003e-5
chr19-035313292-C-T	chr19	35313292	C	T	2461	PASS	1.0787e-4	nfe	3.6999999999999985e-5	1	134	1.0787e-4
chr19-035313499-C-T	chr19	35313499	C	T	935	VQSRTrancheSNP99.70to99.80	3.19e-6	nfe	0	1	134	3.19e-6
chr19-035313710-C-G	chr19	35313710	C	G	37253	PASS	0.010093	nfe	0.006083	2	114	0.010093
chr19-035313822-C-T	chr19	35313822	C	T	311584	PASS	0.18534	nfe	0.107218	0	0	0.18534
chr19-035328744-T-TG	chr19	35328744	T	TG	165910.97	PASS	0.10781	nfe	0.045393	0	0	0.10781
chr19-035331596-G-A	chr19	35331596	G	A	766207	PASS	0.38523	mid	0.184685	0	0	0.38523
chr19-035331846-CA-C	chr19	35331846	CA	C	16647.97	PASS	9.4071e-4	eas	0.005953	0	108	0.005953
chr19-035331846-CA-CAA	chr19	35331846	CA	CAA	16647.97	PASS	0	none	0.004822	0	108	0.004822
chr19-035331929-G-T	chr19	35331929	G	T	189996	PASS	0.020259	nfe	0.01146899999999998	5	132	0.020259
chr19-035331981-C-T	chr19	35331981	C	T	298453	PASS	0.03904	sas	0.01495899999999998	1	134	0.03904
chr19-035332446-C-T	chr19	35332446	C	T	2710	PASS	5.0349e-4	nfe	5.2999999999999994e-5	1	134	5.0349e-4
chr19-035332701-G-A	chr19	35332701	G	A	131308	PASS	0.026703	afr	0.00249	1	134	0.026703
chr19-035333096-C-T	chr19	35333096	C	T	178184	PASS	0.024246	nfe	0.01561699999999999	1	134	0.024246
chr19-035333116-C-G	chr19	35333116	C	G	1199818	PASS	0.20672	eas	0.111156	23	134	0.20672
chr19-035336511-C-G	chr19	35336511	C	G	15335	PASS	1.11e-5	nfe	0	0	134	1.11e-5
chr19-035336511-C-T	chr19	35336511	C	T	15335	PASS	0.011012	afr	7.270000000000004e-4	1	134	0.011012
chr19-035336734-A-G	chr19	35336734	A	G	154979	PASS	0.10572	eas	0.02536200000000001	0	14	0.10572
chr19-035336747-G-A	chr19	35336747	G	A	145122	PASS	0.10686	eas	0.02504100000000001	0	8	0.10686
chr19-035337642-C-T	chr19	35337642	C	T	2392	PASS	0.0024879	afr	5.2999999999999994e-5	1	134	0.0024879
chr19-035337732-C-T	chr19	35337732	C	T	673638	PASS	0.10892	eas	0.03240000000000002	6	134	0.10892
chr19-035338011-G-C	chr19	35338011	G	C	395383	PASS	0.018235	sas	0.00984999999999999	2	134	0.018235
chr19-035338148-G-A	chr19	35338148	G	A	52530	PASS	0.012348	afr	0.00118099999999999	1	134	0.012348
chr19-035338478-A-G	chr19	35338478	A	G	1183359	PASS	0.24144	afr	0.047213	8	134	0.24144
chr19-035340746-C-T	chr19	35340746	C	T	2899347	PASS	0.21289	eas	0.11774	20	134	0.21289
chr19-035340802-C-T	chr19	35340802	C	T	499705	PASS	0.094492	afr	0.017619	2	134	0.094492
chr19-035341083-C-T	chr19	35341083	C	T	1688143	PASS	0.17227	afr	0.027275	2	134	0.17227
chr19-035341278-G-C	chr19	35341278	G	C	719	PASS	1.33e-6	nfe	0	1	134	1.33e-6
chr19-035342007-GTCCTTCCTTCCTTCCTTCCTTCCTTCCT-*	chr19	35342007	GTCCTTCCTTCCTTCCTTCCTTCCTTCCT	*	8973319	PASS	0	none	0	0	132	1e-6
chr19-035342007-GTCCTTCCTTCCTTCCTTCCTTCCTTCCT-G	chr19	35342007	GTCCTTCCTTCCTTCCTTCCTTCCTTCCT	G	8973319	PASS	0.0061765	afr	7.270000000000004e-4	0	132	0.0061765
chr19-035342007-GTCCTTCCTTCCTTCCTTCCTTCCTTCCT-GTCCCTTCCTTCCTTCCTTCCTTCCTTCCTTCCT	chr19	35342007	GTCCTTCCTTCCTTCCTTCCTTCCTTCCT	GTCCCTTCCTTCCTTCCTTCCTTCCTTCCTTCCT	8973319	PASS	0	none	3.6999999999999985e-5	0	132	3.6999999999999985e-5
chr19-035342007-GTCCTTCCTTCCTTCCTTCCTTCCTTCCT-GTCCT	chr19	35342007	GTCCTTCCTTCCTTCCTTCCTTCCTTCCT	GTCCT	8973319	PASS	0	none	0.00416	0	132	0.00416
chr19-035342007-GTCCTTCCTTCCTTCCTTCCTTCCTTCCT-GTCCTTCCT	chr19	35342007	GTCCTTCCTTCCTTCCTTCCTTCCTTCCT	GTCCTTCCT	8973319	PASS	0	none	0.003676	1	132	0.003676
chr19-035342007-GTCCTTCCTTCCTTCCTTCCTTCCTTCCT-GTCCTTCCTTCCT	chr19	35342007	GTCCTTCCTTCCTTCCTTCCTTCCTTCCT	GTCCTTCCTTCCT	8973319	PASS	0	none	0.14796700000000002	10	132	0.14796700000000002
chr19-035342007-GTCCTTCCTTCCTTCCTTCCTTCCTTCCT-GTCCTTCCTTCCTTCCT	chr19	35342007	GTCCTTCCTTCCTTCCTTCCTTCCTTCCT	GTCCTTCCTTCCTTCCT	8973319	PASS	0	none	0.023404	7	132	0.023404
chr19-035342007-GTCCTTCCTTCCTTCCTTCCTTCCTTCCT-GTCCTTCCTTCCTTCCTTCCT	chr19	35342007	GTCCTTCCTTCCTTCCTTCCTTCCTTCCT	GTCCTTCCTTCCTTCCTTCCT	8973319	PASS	0	none	0.02163100000000001	0	132	0.02163100000000001
chr19-035342007-GTCCTTCCTTCCTTCCTTCCTTCCTTCCT-GTCCTTCCTTCCTTCCTTCCTTCCT	chr19	35342007	GTCCTTCCTTCCTTCCTTCCTTCCTTCCT	GTCCTTCCTTCCTTCCTTCCTTCCT	8973319	PASS	0	none	0.06910800000000002	6	132	0.06910800000000002
chr19-035342007-GTCCTTCCTTCCTTCCTTCCTTCCTTCCT-GTCCTTCCTTCCTTCCTTCCTTCCTTCCTTCCT	chr19	35342007	GTCCTTCCTTCCTTCCTTCCTTCCTTCCT	GTCCTTCCTTCCTTCCTTCCTTCCTTCCTTCCT	8973319	PASS	0	none	0.16422900000000001	31	132	0.16422900000000001
chr19-035342007-GTCCTTCCTTCCTTCCTTCCTTCCTTCCT-GTCCTTCCTTCCTTCCTTCCTTCCTTCCTTCCTTCCT	chr19	35342007	GTCCTTCCTTCCTTCCTTCCTTCCTTCCT	GTCCTTCCTTCCTTCCTTCCTTCCTTCCTTCCTTCCT	8973319	PASS	0	none	0.06471800000000001	15	132	0.06471800000000001
chr19-035342007-GTCCTTCCTTCCTTCCTTCCTTCCTTCCT-GTCCTTCCTTCCTTCCTTCCTTCCTTCCTTCCTTCCTTCCT	chr19	35342007	GTCCTTCCTTCCTTCCTTCCTTCCTTCCT	GTCCTTCCTTCCTTCCTTCCTTCCTTCCTTCCTTCCTTCCT	8973319	PASS	0	none	0.016748	4	132	0.016748
chr19-035342007-GTCCTTCCTTCCTTCCTTCCTTCCTTCCT-GTCCTTCCTTCCTTCCTTCCTTCCTTCCTTCCTTCCTTCCTTCCT	chr19	35342007	GTCCTTCCTTCCTTCCTTCCTTCCTTCCT	GTCCTTCCTTCCTTCCTTCCTTCCTTCCTTCCTTCCTTCCTTCCT	8973319	PASS	0	none	9.640000000000004e-4	0	132	9.640000000000004e-4
chr19-035342007-GTCCTTCCTTCCTTCCTTCCTTCCTTCCT-GTCCTTCCTTCCTTCCTTCCTTCCTTCCTTCCTTCCTTCCTTCCTTCCT	chr19	35342007	GTCCTTCCTTCCTTCCTTCCTTCCTTCCT	GTCCTTCCTTCCTTCCTTCCTTCCTTCCTTCCTTCCTTCCTTCCTTCCT	8973319	PASS	0	none	5.2999999999999994e-5	0	132	5.2999999999999994e-5
chr19-035342007-GTCCTTCCTTCCTTCCTTCCTTCCTTCCT-GTCCTTCCTTCCTTCCTTCCTTCCTTCCTTCCTTCCTTCCTTCCTTCCTTCCT	chr19	35342007	GTCCTTCCTTCCTTCCTTCCTTCCTTCCT	GTCCTTCCTTCCTTCCTTCCTTCCTTCCTTCCTTCCTTCCTTCCTTCCTTCCT	8973319	PASS	0	none	3.6999999999999985e-5	0	132	3.6999999999999985e-5
chr19-035342007-GTCCTTCCTTCCTTCCTTCCTTCCTTCCT-TTCCTTCCTTCCTTCCTTCCTTCCTTCCT	chr19	35342007	GTCCTTCCTTCCTTCCTTCCTTCCTTCCT	TTCCTTCCTTCCTTCCTTCCTTCCTTCCT	8973319	PASS	0	none	0	0	132	1e-6
chr19-035342008-T-*	chr19	35342008	T	*	2108.97	PASS	0	none	0.2779819999999995	24	122	0.2779819999999995
chr19-035342008-T-TC	chr19	35342008	T	TC	2108.97	PASS	3.94e-6	nfe	3.6999999999999985e-5	0	122	3.6999999999999985e-5
chr19-035342009-CCTT-*	chr19	35342009	CCTT	*	10010.97	PASS	0	none	0.2779699999999995	24	122	0.2779699999999995
chr19-035342009-CCTT-C	chr19	35342009	CCTT	C	10010.97	PASS	0.0010353	eas	1.6699999999999994e-4	0	122	0.0010353
chr19-035342009-CCTT-CCTTCCTTTCTT	chr19	35342009	CCTT	CCTTCCTTTCTT	10010.97	PASS	0	none	2.2000000000000003e-5	0	122	2.2000000000000003e-5
chr19-035342010-C-*	chr19	35342010	C	*	1393.97	PASS	0	none	0.27815899999999955	24	122	0.27815899999999955
chr19-035342010-C-CTTCT	chr19	35342010	C	CTTCT	1393.97	PASS	0	none	2.2000000000000003e-5	0	122	2.2000000000000003e-5
chr19-035342012-TCCTTCCTTCCTTC-*	chr19	35342012	TCCTTCCTTCCTTC	*	2997.97	VQSRTrancheINDEL95.00to96.00	0	none	0.220634	18	134	0.220634
chr19-035342012-TCCTTCCTTCCTTC-T	chr19	35342012	TCCTTCCTTCCTTC	T	2997.97	VQSRTrancheINDEL95.00to96.00	0.0020282	nfe	9e-6	0	134	0.0020282
chr19-035342012-TCCTTCCTTCCTTC-TTTCCTTCCTTC	chr19	35342012	TCCTTCCTTCCTTC	TTTCCTTCCTTC	2997.97	VQSRTrancheINDEL95.00to96.00	0	none	9e-6	0	134	9e-6
chr19-035342013-C-*	chr19	35342013	C	*	67117.97	PASS	0	none	0.220437	18	134	0.220437
chr19-035342013-C-CCTTT	chr19	35342013	C	CCTTT	67117.97	PASS	0.053829	afr	0.00130199999999999	0	134	0.053829
chr19-035342015-TTC-*	chr19	35342015	TTC	*	30.97	VQSRTrancheINDEL99.90to99.95	0	none	0.220083	18	132	0.220083
chr19-035342015-TTC-T	chr19	35342015	TTC	T	30.97	VQSRTrancheINDEL99.90to99.95	0	none	9e-6	0	132	9e-6
chr19-035342017-C-*	chr19	35342017	C	*	68627	PASS	0	none	0.199149	18	134	0.199149
chr19-035342017-C-T	chr19	35342017	C	T	68627	PASS	0.091666	afr	0.00169599999999999	0	134	0.091666
chr19-035342023-T-*	chr19	35342023	T	*	287.97	PASS	0	none	0.175497	11	134	0.175497
chr19-035342023-T-TTCC	chr19	35342023	T	TTCC	287.97	PASS	0	none	9e-6	0	134	9e-6
chr19-035342033-CCTTCCTTCCTTCCTTCCTTCCTTT-*	chr19	35342033	CCTTCCTTCCTTCCTTCCTTCCTTT	*	627271.97	PASS	0	none	0.00108399999999999	0	134	0.00108399999999999
chr19-035342033-CCTTCCTTCCTTCCTTCCTTCCTTT-C	chr19	35342033	CCTTCCTTCCTTCCTTCCTTCCTTT	C	627271.97	PASS	0.11054	eas	0.02640100000000002	5	134	0.11054
chr19-035342036-TCC-*	chr19	35342036	TCC	*	102.97	PASS	0	none	0.02653200000000001	5	134	0.02653200000000001
chr19-035342036-TCC-T	chr19	35342036	TCC	T	102.97	PASS	3.97e-6	nfe	7.099999999999998e-5	0	134	7.099999999999998e-5
chr19-035342037-CCTTCCTTCCTTCCTTCCTTT-*	chr19	35342037	CCTTCCTTCCTTCCTTCCTTT	*	15436	PASS	0	none	0.02663800000000001	5	134	0.02663800000000001
chr19-035342037-CCTTCCTTCCTTCCTTCCTTT-ACTTCCTTCCTTCCTTCCTTT	chr19	35342037	CCTTCCTTCCTTCCTTCCTTT	ACTTCCTTCCTTCCTTCCTTT	15436	PASS	0	none	9e-6	0	134	9e-6
chr19-035342037-CCTTCCTTCCTTCCTTCCTTT-C	chr19	35342037	CCTTCCTTCCTTCCTTCCTTT	C	15436	PASS	0.006084	afr	2.9400000000000004e-4	0	134	0.006084
chr19-035342037-CCTTCCTTCCTTCCTTCCTTT-TCTTCCTTCCTTCCTTCCTTT	chr19	35342037	CCTTCCTTCCTTCCTTCCTTT	TCTTCCTTCCTTCCTTCCTTT	15436	PASS	0	none	2.2000000000000003e-5	0	134	2.2000000000000003e-5
chr19-035342039-TTCCTTCCTTCCTTC-*	chr19	35342039	TTCCTTCCTTCCTTC	*	231.97	VQSRTrancheINDEL99.50to99.90	0	none	0.02693000000000001	5	134	0.02693000000000001
chr19-035342039-TTCCTTCCTTCCTTC-T	chr19	35342039	TTCCTTCCTTCCTTC	T	231.97	VQSRTrancheINDEL99.50to99.90	3.91e-6	nfe	3.6999999999999985e-5	0	134	3.6999999999999985e-5
chr19-035342039-TTCCTTCCTTCCTTC-TCTCCTTCCTTCCTTC	chr19	35342039	TTCCTTCCTTCCTTC	TCTCCTTCCTTCCTTC	231.97	VQSRTrancheINDEL99.50to99.90	0	none	2.2000000000000003e-5	0	134	2.2000000000000003e-5
chr19-035342041-CCTTCCTTCCTTCCTTT-*	chr19	35342041	CCTTCCTTCCTTCCTTT	*	12758.97	PASS	0	none	0.02705800000000001	5	128	0.02705800000000001
chr19-035342041-CCTTCCTTCCTTCCTTT-C	chr19	35342041	CCTTCCTTCCTTCCTTT	C	12758.97	PASS	0.0014973	afr	2.2999999999999995e-4	0	128	0.0014973
chr19-035342041-CCTTCCTTCCTTCCTTT-CCTTTCTTCCTTCCTTCCTTT	chr19	35342041	CCTTCCTTCCTTCCTTT	CCTTTCTTCCTTCCTTCCTTT	12758.97	PASS	0	none	0	0	128	1e-6
chr19-035342045-CCTTCCTTCCTTT-*	chr19	35342045	CCTTCCTTCCTTT	*	24045.97	PASS	0	none	0.027378	5	130	0.027378
chr19-035342045-CCTTCCTTCCTTT-C	chr19	35342045	CCTTCCTTCCTTT	C	24045.97	PASS	0.0050842	afr	5.41e-4	0	130	0.0050842
chr19-035342048-TCC-*	chr19	35342048	TCC	*	227.97	VQSRTrancheINDEL95.00to96.00	0	none	0.02812400000000001	5	134	0.02812400000000001
chr19-035342048-TCC-T	chr19	35342048	TCC	T	227.97	VQSRTrancheINDEL95.00to96.00	1.18e-6	nfe	1.88e-4	0	134	1.88e-4
chr19-035342049-CCTTCCTTT-*	chr19	35342049	CCTTCCTTT	*	60113.97	PASS	0	none	0.02841600000000001	5	134	0.02841600000000001
chr19-035342049-CCTTCCTTT-C	chr19	35342049	CCTTCCTTT	C	60113.97	PASS	0.0098458	afr	0.002465	4	134	0.0098458
chr19-035342051-TTC-*	chr19	35342051	TTC	*	206.97	VQSRTrancheINDEL95.00to96.00	0	none	0.03091200000000001	9	134	0.03091200000000001
chr19-035342051-TTC-T	chr19	35342051	TTC	T	206.97	VQSRTrancheINDEL95.00to96.00	4.5e-7	nfe	1.88e-4	0	134	1.88e-4
chr19-035342053-CCTTT-*	chr19	35342053	CCTTT	*	337174	PASS	0	none	0.03059100000000002	8	132	0.03059100000000002
chr19-035342053-CCTTT-C	chr19	35342053	CCTTT	C	337174	PASS	0.055812	eas	0.01643200000000001	2	132	0.055812
chr19-035342053-CCTTT-CCTTCCTTTCTTT	chr19	35342053	CCTTT	CCTTCCTTTCTTT	337174	PASS	0	none	3.6999999999999985e-5	0	132	3.6999999999999985e-5
chr19-035342053-CCTTT-CCTTTCTTT	chr19	35342053	CCTTT	CCTTTCTTT	337174	PASS	0	none	2.2999999999999995e-4	0	132	2.2999999999999995e-4
chr19-035342053-CCTTT-TCTTT	chr19	35342053	CCTTT	TCTTT	337174	PASS	0	none	2.09e-4	0	132	2.09e-4
chr19-035342054-CT-*	chr19	35342054	CT	*	461.97	PASS	0	none	0.047213	10	134	0.047213
chr19-035342054-CT-C	chr19	35342054	CT	C	461.97	PASS	4.3618e-4	sas	0	0	134	4.3618e-4
chr19-035342056-T-*	chr19	35342056	T	*	2196465.97	PASS	0	none	0.04702600000000001	10	134	0.04702600000000001
chr19-035342056-T-TCC	chr19	35342056	T	TCC	2196465.97	PASS	0.15509	sas	0.122391	21	134	0.15509
chr19-035342057-T-*	chr19	35342057	T	*	3151035	PASS	0	none	0.04456400000000002	8	116	0.04456400000000002
chr19-035342057-T-C	chr19	35342057	T	C	3151035	PASS	0.093435	sas	0.03599700000000001	0	116	0.093435
chr19-035342057-T-TTC	chr19	35342057	T	TTC	3151035	PASS	0.13829	sas	0.08057800000000002	12	116	0.13829
chr19-035342057-T-TTCCTTC	chr19	35342057	T	TTCCTTC	3151035	PASS	0.032167	sas	0.028728	8	116	0.032167
chr19-035342057-T-TTCCTTCCTTC	chr19	35342057	T	TTCCTTCCTTC	3151035	PASS	0.010434	nfe	0.01101699999999999	1	116	0.01101699999999999
chr19-035342057-T-TTCCTTCCTTCCTTC	chr19	35342057	T	TTCCTTCCTTCCTTC	3151035	PASS	4.4529e-4	nfe	5.420000000000001e-4	0	116	5.420000000000001e-4
chr19-035342057-T-TTCCTTCCTTCCTTCCTTC	chr19	35342057	T	TTCCTTCCTTCCTTCCTTC	3151035	PASS	1.925e-5	nfe	2.2000000000000003e-5	0	116	2.2000000000000003e-5
chr19-035342057-T-TTCCTTCCTTCCTTCCTTCCTTC	chr19	35342057	T	TTCCTTCCTTCCTTCCTTCCTTC	3151035	PASS	7.1e-7	nfe	0	0	116	1e-6
chr19-035342074-T-*	chr19	35342074	T	*	1475	PASS	0	none	0	0	134	1e-6
chr19-035342074-T-A	chr19	35342074	T	A	1475	PASS	2.35e-6	nfe	0	1	134	2.35e-6
chr19-035342093-C-*	chr19	35342093	C	*	18511	PASS	0	none	0.00142399999999999	0	134	0.00142399999999999
chr19-035342093-C-T	chr19	35342093	C	T	18511	PASS	0.0059349	afr	5.41e-4	2	134	0.0059349
chr19-035342105-TTCC-*	chr19	35342105	TTCC	*	91967	PASS	0	none	0	0	134	1e-6
chr19-035342105-TTCC-CTCC	chr19	35342105	TTCC	CTCC	91967	PASS	0	none	2.2000000000000003e-5	0	134	2.2000000000000003e-5
chr19-035342105-TTCC-T	chr19	35342105	TTCC	T	91967	PASS	7.297e-5	sas	1.88e-4	0	134	1.88e-4
chr19-035342105-TTCC-TTCCTCC	chr19	35342105	TTCC	TTCCTCC	91967	PASS	0	none	0.003321	4	134	0.003321
chr19-035342110-CCTT-*	chr19	35342110	CCTT	*	727998	PASS	0	none	0	0	134	1e-6
chr19-035342110-CCTT-C	chr19	35342110	CCTT	C	727998	PASS	8.222e-5	nfe	0.00171799999999999	0	134	0.00171799999999999
chr19-035342110-CCTT-CCTTCTT	chr19	35342110	CCTT	CCTTCTT	727998	PASS	0	none	0.028389	4	134	0.028389
chr19-035342110-CCTT-CCTTCTTCTT	chr19	35342110	CCTT	CCTTCTTCTT	727998	PASS	0	none	9e-6	0	134	9e-6
chr19-035342110-CCTT-CCTTCTTCTTCTT	chr19	35342110	CCTT	CCTTCTTCTTCTT	727998	PASS	0	none	5.2999999999999994e-5	0	134	5.2999999999999994e-5
chr19-035342110-CCTT-CTTCTT	chr19	35342110	CCTT	CTTCTT	727998	PASS	0	none	0	0	134	1e-6
chr19-035342110-CCTT-TCTT	chr19	35342110	CCTT	TCTT	727998	PASS	0	none	0.007431	0	134	0.007431
chr19-035342113-T-*	chr19	35342113	T	*	12028767	PASS	0	none	4.500000000000005e-4	0	132	4.500000000000005e-4
chr19-035342113-T-C	chr19	35342113	T	C	12028767	PASS	0.83395	mid	0.6873450000000002	96	132	0.83395
chr19-035344604-C-T	chr19	35344604	C	T	63756	PASS	0.094872	afr	0.007248	2	126	0.094872
chr19-035344679-G-A	chr19	35344679	G	A	9075278	PASS	0.91217	afr	0.7174810000000001	96	132	0.91217
chr19-035344719-G-A	chr19	35344719	G	A	346519	PASS	0.099806	eas	0.02277000000000001	3	134	0.099806
chr19-035344836-G-A	chr19	35344836	G	A	206377	PASS	0.0093398	nfe	0.006241	2	134	0.0093398
chr19-035345037-C-T	chr19	35345037	C	T	11576999	PASS	0.40919	afr	0.29799899999999974	40	134	0.40919
chr19-035345260-A-G	chr19	35345260	A	G	2933644	PASS	0.20343	nfe	0.17115100000000005	30	132	0.20343
chr19-035345409-A-T	chr19	35345409	A	T	45520	PASS	0.0099205	nfe	0.007607	1	108	0.0099205
chr19-035345417-CCT-C	chr19	35345417	CCT	C	45.97	VQSRTrancheINDEL99.50to99.90	1.83e-6	nfe	3.6999999999999985e-5	0	108	3.6999999999999985e-5
chr19-035345418-CT-*	chr19	35345418	CT	*	91	VQSRTrancheINDEL99.50to99.90	0	none	3.6999999999999985e-5	0	74	3.6999999999999985e-5
chr19-035345418-CT-AT	chr19	35345418	CT	AT	91	VQSRTrancheINDEL99.50to99.90	0	none	2.2000000000000003e-5	0	74	2.2000000000000003e-5
chr19-035345418-CT-C	chr19	35345418	CT	C	91	VQSRTrancheINDEL99.50to99.90	2.556e-5	sas	5.2999999999999994e-5	0	74	5.2999999999999994e-5
chr19-035345419-TCAAAAAAA-*	chr19	35345419	TCAAAAAAA	*	6043	VQSRTrancheINDEL99.50to99.90	0	none	1.27e-4	0	38	1.27e-4
chr19-035345419-TCAAAAAAA-ACAAAAAAA	chr19	35345419	TCAAAAAAA	ACAAAAAAA	6043	VQSRTrancheINDEL99.50to99.90	0	none	1.87e-4	0	38	1.87e-4
chr19-035345419-TCAAAAAAA-CCAAAAAAA	chr19	35345419	TCAAAAAAA	CCAAAAAAA	6043	VQSRTrancheINDEL99.50to99.90	0	none	2.08e-4	0	38	2.08e-4
chr19-035345419-TCAAAAAAA-T	chr19	35345419	TCAAAAAAA	T	6043	VQSRTrancheINDEL99.50to99.90	0	none	0	0	38	1e-6
chr19-035345419-TCAAAAAAA-TAAA	chr19	35345419	TCAAAAAAA	TAAA	6043	VQSRTrancheINDEL99.50to99.90	0	none	9e-6	0	38	9e-6
chr19-035345419-TCAAAAAAA-TAAAA	chr19	35345419	TCAAAAAAA	TAAAA	6043	VQSRTrancheINDEL99.50to99.90	0	none	3.6999999999999985e-5	0	38	3.6999999999999985e-5
chr19-035345419-TCAAAAAAA-TAAAAA	chr19	35345419	TCAAAAAAA	TAAAAA	6043	VQSRTrancheINDEL99.50to99.90	0	none	6.999999999999998e-5	0	38	6.999999999999998e-5
chr19-035345419-TCAAAAAAA-TAAAAAA	chr19	35345419	TCAAAAAAA	TAAAAAA	6043	VQSRTrancheINDEL99.50to99.90	0	none	3.6999999999999985e-5	0	38	3.6999999999999985e-5
chr19-035345419-TCAAAAAAA-TAAAAAAA	chr19	35345419	TCAAAAAAA	TAAAAAAA	6043	VQSRTrancheINDEL99.50to99.90	0	none	1.6699999999999994e-4	0	38	1.6699999999999994e-4
chr19-035345419-TCAAAAAAA-TAAAAACAAAAAAA	chr19	35345419	TCAAAAAAA	TAAAAACAAAAAAA	6043	VQSRTrancheINDEL99.50to99.90	0	none	0	0	38	1e-6
chr19-035345419-TCAAAAAAA-TACAAAAAAA	chr19	35345419	TCAAAAAAA	TACAAAAAAA	6043	VQSRTrancheINDEL99.50to99.90	0	none	5.2999999999999994e-5	0	38	5.2999999999999994e-5
chr19-035345419-TCAAAAAAA-TCAAAACAAAAAAA	chr19	35345419	TCAAAAAAA	TCAAAACAAAAAAA	6043	VQSRTrancheINDEL99.50to99.90	0	none	0.00129799999999999	0	38	0.00129799999999999
chr19-035345420-CAAAAAAAAAAAAAA-*	chr19	35345420	CAAAAAAAAAAAAAA	*	859293	VQSRTrancheINDEL99.50to99.90	0	none	3.590000000000004e-4	0	22	3.590000000000004e-4
chr19-035345420-CAAAAAAAAAAAAAA-AAAAAAAAAAAAAAA	chr19	35345420	CAAAAAAAAAAAAAA	AAAAAAAAAAAAAAA	859293	VQSRTrancheINDEL99.50to99.90	0	none	0.00163999999999999	0	22	0.00163999999999999
chr19-035345420-CAAAAAAAAAAAAAA-C	chr19	35345420	CAAAAAAAAAAAAAA	C	859293	VQSRTrancheINDEL99.50to99.90	1.093e-5	nfe	0	0	22	1.093e-5
chr19-035345420-CAAAAAAAAAAAAAA-CA	chr19	35345420	CAAAAAAAAAAAAAA	CA	859293	VQSRTrancheINDEL99.50to99.90	0	none	0	0	22	1e-6
chr19-035345420-CAAAAAAAAAAAAAA-CAA	chr19	35345420	CAAAAAAAAAAAAAA	CAA	859293	VQSRTrancheINDEL99.50to99.90	0	none	8.190000000000003e-4	1	22	8.190000000000003e-4
chr19-035345420-CAAAAAAAAAAAAAA-CAAA	chr19	35345420	CAAAAAAAAAAAAAA	CAAA	859293	VQSRTrancheINDEL99.50to99.90	0	none	0	0	22	1e-6
chr19-035345420-CAAAAAAAAAAAAAA-CAAAA	chr19	35345420	CAAAAAAAAAAAAAA	CAAAA	859293	VQSRTrancheINDEL99.50to99.90	0	none	9e-6	0	22	9e-6
chr19-035345420-CAAAAAAAAAAAAAA-CAAAAA	chr19	35345420	CAAAAAAAAAAAAAA	CAAAAA	859293	VQSRTrancheINDEL99.50to99.90	0	none	3.810000000000003e-4	0	22	3.810000000000003e-4
chr19-035345420-CAAAAAAAAAAAAAA-CAAAAAA	chr19	35345420	CAAAAAAAAAAAAAA	CAAAAAA	859293	VQSRTrancheINDEL99.50to99.90	0	none	2.08e-4	0	22	2.08e-4
chr19-035345420-CAAAAAAAAAAAAAA-CAAAAAAA	chr19	35345420	CAAAAAAAAAAAAAA	CAAAAAAA	859293	VQSRTrancheINDEL99.50to99.90	0	none	7.720000000000004e-4	0	22	7.720000000000004e-4
chr19-035345420-CAAAAAAAAAAAAAA-CAAAAAAAA	chr19	35345420	CAAAAAAAAAAAAAA	CAAAAAAAA	859293	VQSRTrancheINDEL99.50to99.90	0	none	0.002009	0	22	0.002009
chr19-035345420-CAAAAAAAAAAAAAA-CAAAAAAAAA	chr19	35345420	CAAAAAAAAAAAAAA	CAAAAAAAAA	859293	VQSRTrancheINDEL99.50to99.90	0	none	0.006119	1	22	0.006119
chr19-035345420-CAAAAAAAAAAAAAA-CAAAAAAAAAA	chr19	35345420	CAAAAAAAAAAAAAA	CAAAAAAAAAA	859293	VQSRTrancheINDEL99.50to99.90	0	none	0.01520199999999999	0	22	0.01520199999999999
chr19-035345420-CAAAAAAAAAAAAAA-CAAAAAAAAAAA	chr19	35345420	CAAAAAAAAAAAAAA	CAAAAAAAAAAA	859293	VQSRTrancheINDEL99.50to99.90	0	none	0.03702300000000002	1	22	0.03702300000000002
chr19-035345420-CAAAAAAAAAAAAAA-CAAAAAAAAAAAA	chr19	35345420	CAAAAAAAAAAAAAA	CAAAAAAAAAAAA	859293	VQSRTrancheINDEL99.50to99.90	0	none	0.07515200000000001	5	22	0.07515200000000001
chr19-035345420-CAAAAAAAAAAAAAA-CAAAAAAAAAAAAA	chr19	35345420	CAAAAAAAAAAAAAA	CAAAAAAAAAAAAA	859293	VQSRTrancheINDEL99.50to99.90	0	none	0.12722	1	22	0.12722
chr19-035345420-CAAAAAAAAAAAAAA-CAAAAAAAAAAAAAAA	chr19	35345420	CAAAAAAAAAAAAAA	CAAAAAAAAAAAAAAA	859293	VQSRTrancheINDEL99.50to99.90	0	none	0.07830500000000001	0	22	0.07830500000000001
chr19-035345420-CAAAAAAAAAAAAAA-CAAAAAAAAAAAAAAAA	chr19	35345420	CAAAAAAAAAAAAAA	CAAAAAAAAAAAAAAAA	859293	VQSRTrancheINDEL99.50to99.90	0	none	0.027218	0	22	0.027218
chr19-035345420-CAAAAAAAAAAAAAA-CAAAAAAAAAAAAAAAAA	chr19	35345420	CAAAAAAAAAAAAAA	CAAAAAAAAAAAAAAAAA	859293	VQSRTrancheINDEL99.50to99.90	0	none	0.007615	1	22	0.007615
chr19-035345420-CAAAAAAAAAAAAAA-CAAAAAAAAAAAAAAAAAA	chr19	35345420	CAAAAAAAAAAAAAA	CAAAAAAAAAAAAAAAAAA	859293	VQSRTrancheINDEL99.50to99.90	0	none	0.002034	0	22	0.002034
chr19-035345420-CAAAAAAAAAAAAAA-CAAAAAAAAAAAAAAAAAAA	chr19	35345420	CAAAAAAAAAAAAAA	CAAAAAAAAAAAAAAAAAAA	859293	VQSRTrancheINDEL99.50to99.90	0	none	3.590000000000004e-4	0	22	3.590000000000004e-4
chr19-035345420-CAAAAAAAAAAAAAA-CAAAAAAAAAAAAAAAAAAAA	chr19	35345420	CAAAAAAAAAAAAAA	CAAAAAAAAAAAAAAAAAAAA	859293	VQSRTrancheINDEL99.50to99.90	0	none	1.47e-4	0	22	1.47e-4
chr19-035345420-CAAAAAAAAAAAAAA-CAAAAAAAAAAAAAAAAAAAAA	chr19	35345420	CAAAAAAAAAAAAAA	CAAAAAAAAAAAAAAAAAAAAA	859293	VQSRTrancheINDEL99.50to99.90	0	none	5.2999999999999994e-5	0	22	5.2999999999999994e-5
chr19-035345420-CAAAAAAAAAAAAAA-CAAAAAAAAAAAAAAAAAAAAAA	chr19	35345420	CAAAAAAAAAAAAAA	CAAAAAAAAAAAAAAAAAAAAAA	859293	VQSRTrancheINDEL99.50to99.90	0	none	2.08e-4	0	22	2.08e-4
chr19-035345420-CAAAAAAAAAAAAAA-CAAAAAAAAAAAAAAAAAAAAAAA	chr19	35345420	CAAAAAAAAAAAAAA	CAAAAAAAAAAAAAAAAAAAAAAA	859293	VQSRTrancheINDEL99.50to99.90	0	none	1.0799999999999996e-4	0	22	1.0799999999999996e-4
chr19-035345420-CAAAAAAAAAAAAAA-CAAAAAAAAAAAAAAAAAAAAAAAA	chr19	35345420	CAAAAAAAAAAAAAA	CAAAAAAAAAAAAAAAAAAAAAAAA	859293	VQSRTrancheINDEL99.50to99.90	0	none	9e-6	0	22	9e-6
chr19-035345420-CAAAAAAAAAAAAAA-CAAAAAAAAAAAAAAAAAAAAAAAAAAAA	chr19	35345420	CAAAAAAAAAAAAAA	CAAAAAAAAAAAAAAAAAAAAAAAAAAAA	859293	VQSRTrancheINDEL99.50to99.90	0	none	0	0	22	1e-6
chr19-035345420-CAAAAAAAAAAAAAA-CAAAACAAAAAAAAAAAAAAA	chr19	35345420	CAAAAAAAAAAAAAA	CAAAACAAAAAAAAAAAAAAA	859293	VQSRTrancheINDEL99.50to99.90	0	none	2.2000000000000003e-5	0	22	2.2000000000000003e-5
chr19-035345420-CAAAAAAAAAAAAAA-CAAAACAAAAAAAAAAAAAAAA	chr19	35345420	CAAAAAAAAAAAAAA	CAAAACAAAAAAAAAAAAAAAA	859293	VQSRTrancheINDEL99.50to99.90	0	none	0	0	22	1e-6
chr19-035345420-CAAAAAAAAAAAAAA-CAAAACAAAAAAAAAAAAAAAAA	chr19	35345420	CAAAAAAAAAAAAAA	CAAAACAAAAAAAAAAAAAAAAA	859293	VQSRTrancheINDEL99.50to99.90	0	none	2.2000000000000003e-5	0	22	2.2000000000000003e-5
chr19-035345420-CAAAAAAAAAAAAAA-CAAAACAAAAAAAAAAAAAAAAAAA	chr19	35345420	CAAAAAAAAAAAAAA	CAAAACAAAAAAAAAAAAAAAAAAA	859293	VQSRTrancheINDEL99.50to99.90	0	none	0	0	22	1e-6
chr19-035345421-A-*	chr19	35345421	A	*	421.97	VQSRTrancheINDEL99.50to99.90	0	none	0.2574079999999998	9	22	0.2574079999999998
chr19-035345421-A-AAAAC	chr19	35345421	A	AAAAC	421.97	VQSRTrancheINDEL99.50to99.90	4.9686e-4	nfe	5.4e-4	0	22	5.4e-4
chr19-035345422-A-*	chr19	35345422	A	*	12316	VQSRTrancheINDEL99.50to99.90	0	none	0.14389	9	36	0.14389
chr19-035345422-A-AAAC	chr19	35345422	A	AAAC	12316	VQSRTrancheINDEL99.50to99.90	0.019067	afr	0.007	0	36	0.019067
chr19-035345422-A-C	chr19	35345422	A	C	12316	VQSRTrancheINDEL99.50to99.90	0	none	0	0	36	1e-6
chr19-035345423-A-*	chr19	35345423	A	*	48235.97	VQSRTrancheINDEL99.50to99.90	0	none	0.06695800000000002	3	40	0.06695800000000002
chr19-035345423-A-AAC	chr19	35345423	A	AAC	48235.97	VQSRTrancheINDEL99.50to99.90	0.05637	afr	0.02243000000000002	0	40	0.05637
chr19-035345424-A-*	chr19	35345424	A	*	63160.97	VQSRTrancheINDEL99.50to99.90	0	none	0.02757600000000002	2	48	0.02757600000000002
chr19-035345424-A-AC	chr19	35345424	A	AC	63160.97	VQSRTrancheINDEL99.50to99.90	0.043795	afr	0.03628000000000001	3	48	0.043795
chr19-035345425-A-*	chr19	35345425	A	*	213854	ExcessHet	0	none	0.011299	2	68	0.011299
chr19-035345425-A-AAC	chr19	35345425	A	AAC	213854	ExcessHet	0	none	0	0	68	1e-6
chr19-035345425-A-C	chr19	35345425	A	C	213854	ExcessHet	0.11293	nfe	0.085274	11	68	0.11293
chr19-035345426-A-*	chr19	35345426	A	*	65496	ExcessHet	0	none	0.004797	1	76	0.004797
chr19-035345426-A-C	chr19	35345426	A	C	65496	ExcessHet	0.038614	eas	0.03551500000000002	3	76	0.038614
chr19-035345427-A-*	chr19	35345427	A	*	29639	VQSRTrancheINDEL99.50to99.90	0	none	0.002613	1	86	0.002613
chr19-035345427-A-AAAC	chr19	35345427	A	AAAC	29639	VQSRTrancheINDEL99.50to99.90	0	none	0	0	86	1e-6
chr19-035345427-A-AC	chr19	35345427	A	AC	29639	VQSRTrancheINDEL99.50to99.90	0	none	0	0	86	1e-6
chr19-035345427-A-C	chr19	35345427	A	C	29639	VQSRTrancheINDEL99.50to99.90	0.012469	eas	0.01518499999999999	2	86	0.01518499999999999
chr19-035345427-A-T	chr19	35345427	A	T	29639	VQSRTrancheINDEL99.50to99.90	0	none	0	0	86	1e-6
chr19-035345428-A-*	chr19	35345428	A	*	10598	PASS	0	none	0.00154499999999999	1	94	0.00154499999999999
chr19-035345428-A-C	chr19	35345428	A	C	10598	PASS	0.0028729	nfe	0.005259	0	94	0.005259
chr19-035345429-A-*	chr19	35345429	A	*	3607	PASS	0	none	0.00122899999999999	1	102	0.00122899999999999
chr19-035345429-A-C	chr19	35345429	A	C	3607	PASS	8.0392e-4	nfe	0.00179199999999999	0	102	0.00179199999999999
chr19-035345430-A-*	chr19	35345430	A	*	824	PASS	0	none	8.210000000000003e-4	1	98	8.210000000000003e-4
chr19-035345430-A-C	chr19	35345430	A	C	824	PASS	2.151e-4	nfe	2.720000000000003e-4	0	98	2.720000000000003e-4
chr19-035345431-A-*	chr19	35345431	A	*	234	PASS	0	none	7.740000000000004e-4	1	106	7.740000000000004e-4
chr19-035345431-A-C	chr19	35345431	A	C	234	PASS	3.162e-5	afr	7.099999999999998e-5	0	106	7.099999999999998e-5
chr19-035345432-A-*	chr19	35345432	A	*	140	VQSRTrancheSNP99.80to99.90	0	none	7.500000000000004e-4	1	106	7.500000000000004e-4
chr19-035345432-A-C	chr19	35345432	A	C	140	VQSRTrancheSNP99.80to99.90	8.11e-6	nfe	2.2000000000000003e-5	0	106	2.2000000000000003e-5
chr19-035345432-A-G	chr19	35345432	A	G	140	VQSRTrancheSNP99.80to99.90	0	none	0	0	106	1e-6
chr19-035345627-G-A	chr19	35345627	G	A	4031012	PASS	0.20195	nfe	0.16854700000000003	30	134	0.20195
chr19-035345627-G-GC	chr19	35345627	G	GC	4031012	PASS	0	none	9e-6	0	134	9e-6
chr19-035345697-C-A	chr19	35345697	C	A	740100	PASS	0.12949	eas	0.031443	4	134	0.12949
chr19-035345697-C-T	chr19	35345697	C	T	740100	PASS	2.9308e-4	eas	9e-6	0	134	2.9308e-4
chr19-035345848-A-G	chr19	35345848	A	G	5707333	PASS	0.51092	sas	0.3234409999999994	37	134	0.51092
chr19-035345867-G-A	chr19	35345867	G	A	3186739	PASS	0.31838	sas	0.17078300000000002	17	134	0.31838
chr19-035346046-T-C	chr19	35346046	T	C	11420	PASS	9.4252e-4	nfe	3.160000000000005e-4	1	134	9.4252e-4
chr19-035346193-C-T	chr19	35346193	C	T	1310565	PASS	0.056327	nfe	0.03123100000000001	6	134	0.056327
chr19-035346245-G-A	chr19	35346245	G	A	601656	PASS	0.026858	nfe	0.01291099999999999	4	134	0.026858
chr19-035346247-C-A	chr19	35346247	C	A	1081775	PASS	0	none	9e-6	0	134	9e-6
chr19-035346247-C-T	chr19	35346247	C	T	1081775	PASS	0.028962	nfe	0.02382900000000002	4	134	0.028962
chr19-035346424-C-T	chr19	35346424	C	T	1600118	PASS	0.1596	eas	0.05509200000000001	5	134	0.1596
chr19-035346525-G-A	chr19	35346525	G	A	11994063	PASS	0.40143	afr	0.31171899999999964	46	134	0.40143
chr19-035346791-C-G	chr19	35346791	C	G	3947251	PASS	2.1605e-4	sas	0	0	134	2.1605e-4
chr19-035346791-C-T	chr19	35346791	C	T	3947251	PASS	0.22211	sas	0.165504	33	134	0.22211
chr19-035346800-GCACACACACACACACACGCACA-*	chr19	35346800	GCACACACACACACACACGCACA	*	193784	ExcessHet	0	none	9e-6	0	116	9e-6
chr19-035346800-GCACACACACACACACACGCACA-ACACACACACACACACACGCACA	chr19	35346800	GCACACACACACACACACGCACA	ACACACACACACACACACGCACA	193784	ExcessHet	0	none	8.9e-5	0	116	8.9e-5
chr19-035346800-GCACACACACACACACACGCACA-G	chr19	35346800	GCACACACACACACACACGCACA	G	193784	ExcessHet	3.5065e-4	nfe	0	0	116	3.5065e-4
chr19-035346800-GCACACACACACACACACGCACA-GCACACACACACACACACACACACGCACA	chr19	35346800	GCACACACACACACACACGCACA	GCACACACACACACACACACACACGCACA	193784	ExcessHet	0	none	9e-6	0	116	9e-6
chr19-035346800-GCACACACACACACACACGCACA-GCACACACACACACACACACACGCACA	chr19	35346800	GCACACACACACACACACGCACA	GCACACACACACACACACACACGCACA	193784	ExcessHet	0	none	2.2000000000000003e-5	0	116	2.2000000000000003e-5
chr19-035346800-GCACACACACACACACACGCACA-GCACACACACACACACACACGCACA	chr19	35346800	GCACACACACACACACACGCACA	GCACACACACACACACACACGCACA	193784	ExcessHet	0	none	0.00179199999999999	0	116	0.00179199999999999
chr19-035346800-GCACACACACACACACACGCACA-GCACACACACACACACGCACA	chr19	35346800	GCACACACACACACACACGCACA	GCACACACACACACACGCACA	193784	ExcessHet	0	none	0.08190800000000001	9	116	0.08190800000000001
chr19-035346800-GCACACACACACACACACGCACA-GCACACACACACACGCACA	chr19	35346800	GCACACACACACACACACGCACA	GCACACACACACACGCACA	193784	ExcessHet	0	none	0.00144799999999999	1	116	0.00144799999999999
chr19-035346800-GCACACACACACACACACGCACA-GCACACACACACGCACA	chr19	35346800	GCACACACACACACACACGCACA	GCACACACACACGCACA	193784	ExcessHet	0	none	9e-6	0	116	9e-6
chr19-035346800-GCACACACACACACACACGCACA-GCACACACGCACA	chr19	35346800	GCACACACACACACACACGCACA	GCACACACGCACA	193784	ExcessHet	0	none	0	0	116	1e-6
chr19-035346800-GCACACACACACACACACGCACA-GCGCACA	chr19	35346800	GCACACACACACACACACGCACA	GCGCACA	193784	ExcessHet	0	none	0	0	116	1e-6
chr19-035346802-A-*	chr19	35346802	A	*	4476063	PASS	0	none	0.06639500000000002	9	112	0.06639500000000002
chr19-035346802-A-ACACACACGTGCGCG	chr19	35346802	A	ACACACACGTGCGCG	4476063	PASS	0	none	0	0	112	1e-6
chr19-035346802-A-G	chr19	35346802	A	G	4476063	PASS	0.32207	mid	0.203809	34	112	0.32207
chr19-035346804-A-*	chr19	35346804	A	*	7007	PASS	0	none	0.00130199999999999	1	122	0.00130199999999999
chr19-035346804-A-ACACACGTGCGCG	chr19	35346804	A	ACACACGTGCGCG	7007	PASS	0	none	0	0	122	1e-6
chr19-035346804-A-G	chr19	35346804	A	G	7007	PASS	9.0421e-4	nfe	0.005033	0	122	0.005033
chr19-035346818-GCACACACACA-*	chr19	35346818	GCACACACACA	*	521338	ExcessHet	0	none	1.0799999999999996e-4	0	90	1.0799999999999996e-4
chr19-035346818-GCACACACACA-ACACACACACA	chr19	35346818	GCACACACACA	ACACACACACA	521338	ExcessHet	0	none	0.00117899999999999	0	90	0.00117899999999999
chr19-035346818-GCACACACACA-G	chr19	35346818	GCACACACACA	G	521338	ExcessHet	0	none	9e-6	0	90	9e-6
chr19-035346818-GCACACACACA-GCACA	chr19	35346818	GCACACACACA	GCACA	521338	ExcessHet	0	none	8.9e-5	0	90	8.9e-5
chr19-035346818-GCACACACACA-GCACACA	chr19	35346818	GCACACACACA	GCACACA	521338	ExcessHet	0	none	0.006646	0	90	0.006646
chr19-035346818-GCACACACACA-GCACACACA	chr19	35346818	GCACACACACA	GCACACACA	521338	ExcessHet	0	none	0.18233800000000003	24	90	0.18233800000000003
chr19-035346818-GCACACACACA-GCACACACACACA	chr19	35346818	GCACACACACA	GCACACACACACA	521338	ExcessHet	0	none	0.02819600000000001	0	90	0.02819600000000001
chr19-035346818-GCACACACACA-GCACACACACACACA	chr19	35346818	GCACACACACA	GCACACACACACACA	521338	ExcessHet	0	none	8.9e-5	0	90	8.9e-5
chr19-035346818-GCACACACACA-GCACACACACACACACACGCACACACACACA	chr19	35346818	GCACACACACA	GCACACACACACACACACGCACACACACACA	521338	ExcessHet	0	none	5.180000000000002e-4	0	90	5.180000000000002e-4
chr19-035346818-GCACACACACA-GCACACACACACACACGCACACACACACA	chr19	35346818	GCACACACACA	GCACACACACACACACGCACACACACACA	521338	ExcessHet	0	none	0	0	90	1e-6
chr19-035346818-GCACACACACA-TCACACACACA	chr19	35346818	GCACACACACA	TCACACACACA	521338	ExcessHet	0	none	9e-6	0	90	9e-6
chr19-035346820-A-*	chr19	35346820	A	*	838330	PASS	0	none	0.184515	24	84	0.184515
chr19-035346820-A-ACACACACACACACACGCACG	chr19	35346820	A	ACACACACACACACACGCACG	838330	PASS	0	none	2.09e-4	0	84	2.09e-4
chr19-035346820-A-ACG	chr19	35346820	A	ACG	838330	PASS	0.32265	afr	0.04904100000000001	0	84	0.32265
chr19-035346820-A-G	chr19	35346820	A	G	838330	PASS	0.0013715	mid	8.9e-5	0	84	0.0013715
chr19-035346822-A-*	chr19	35346822	A	*	140670	PASS	0	none	0.006628	0	110	0.006628
chr19-035346822-A-ACACACACACACACGCACG	chr19	35346822	A	ACACACACACACACGCACG	140670	PASS	0	none	9e-6	0	110	9e-6
chr19-035346822-A-ACACACACACACGCACG	chr19	35346822	A	ACACACACACACGCACG	140670	PASS	0	none	0	0	110	1e-6
chr19-035346822-A-G	chr19	35346822	A	G	140670	PASS	0.013323	afr	0.01335599999999999	2	110	0.01335599999999999
chr19-035346822-A-T	chr19	35346822	A	T	140670	PASS	0	none	0	0	110	1e-6
chr19-035346910-C-T	chr19	35346910	C	T	84949	PASS	0.015601	nfe	0.00971699999999999	1	124	0.015601
chr19-035346943-C-T	chr19	35346943	C	T	100506	PASS	0.054568	afr	0.01358299999999999	1	106	0.054568
chr19-035346999-C-A	chr19	35346999	C	A	13950	PASS	0.0036977	nfe	0.00226	0	56	0.0036977
chr19-035347173-C-T	chr19	35347173	C	T	110843	PASS	0.16248	sas	0.04244300000000001	0	0	0.16248
chr19-035347246-A-G	chr19	35347246	A	G	398	PASS	0	none	1.47e-4	0	0	1.47e-4
chr19-035351587-T-C	chr19	35351587	T	C	128099	PASS	0.040208	afr	0.00189099999999999	1	134	0.040208
chr19-035352089-G-A	chr19	35352089	G	A	426290	PASS	0.0053859	mid	0.003043	1	134	0.0053859
chr19-035352183-G-A	chr19	35352183	G	A	113967926	PASS	0.95465	afr	0.8277270000000001	109	134	0.95465
chr19-035352299-T-C	chr19	35352299	T	C	2113	PASS	0	none	0	1	134	1e-6
chr19-035352642-C-T	chr19	35352642	C	T	1404735	PASS	0.13907	afr	0.07631900000000001	5	134	0.13907
chr19-035352801-T-C	chr19	35352801	T	C	97738	PASS	0.092764	eas	0.010566	1	82	0.092764
chr19-035352805-C-T	chr19	35352805	C	T	1696239	PASS	0.52595	eas	0.23246000000000003	20	78	0.52595
chr19-035353080-A-AC	chr19	35353080	A	AC	676136	VQSRTrancheINDEL95.00to96.00	0.95951	nfe	0.3107199999999997	0	0	0.95951
chr19-035353080-A-C	chr19	35353080	A	C	676136	VQSRTrancheINDEL95.00to96.00	0	none	5.2999999999999994e-5	0	0	5.2999999999999994e-5
chr19-035358351-A-C	chr19	35358351	A	C	56	PASS	0	none	9e-6	0	0	9e-6
chr19-035358508-A-C	chr19	35358508	A	C	9246	VQSRTrancheSNP99.80to99.90	0	none	9e-6	0	44	9e-6
chr19-035358508-A-T	chr19	35358508	A	T	9246	VQSRTrancheSNP99.80to99.90	0.01032	afr	0.00181299999999999	0	44	0.01032
chr19-035358534-C-T	chr19	35358534	C	T	226778	ExcessHet	0.078598	amr	0.08861500000000001	5	40	0.08861500000000001
chr19-035358545-C-T	chr19	35358545	C	T	395739	PASS	0.11719	afr	0.03771100000000001	1	72	0.11719
chr19-035358676-G-A	chr19	35358676	G	A	35217	VQSRTrancheSNP99.90to99.95	0.003179	amr	0.002464	1	130	0.003179
chr19-035358764-G-A	chr19	35358764	G	A	866630	VQSRTrancheSNP99.90to99.95	0.052179	mid	0.04329100000000001	6	134	0.052179
chr19-035358788-C-T	chr19	35358788	C	T	210503	VQSRTrancheSNP99.90to99.95	0.15477	eas	0.00904199999999999	1	134	0.15477
chr19-035358911-G-C	chr19	35358911	G	C	9322900	ExcessHet	0.14355	nfe	0.124596	19	134	0.14355
chr19-035358981-C-G	chr19	35358981	C	G	2235679	PASS	0.18933	eas	0.021897	2	134	0.18933
chr19-035359024-G-A	chr19	35359024	G	A	30950300	ExcessHet	0.2678	mid	0.225181	28	134	0.2678
chr19-035359120-A-G	chr19	35359120	A	G	16156895	ExcessHet	0.21522	sas	0.17900000000000002	35	134	0.21522
chr19-035359250-A-C	chr19	35359250	A	C	15382541	ExcessHet	0.21134	sas	0.17902700000000002	35	134	0.21134
chr19-035359267-G-A	chr19	35359267	G	A	1527160	PASS	0.066057	eas	0.02049600000000001	2	134	0.066057
chr19-035359288-G-A	chr19	35359288	G	A	1269136	PASS	0.023712	nfe	0.018542	2	134	0.023712
chr19-035359362-G-A	chr19	35359362	G	A	2084021	PASS	0.066851	eas	0.018516	1	134	0.066851
chr19-035359493-C-T	chr19	35359493	C	T	415011	VQSRTrancheSNP99.70to99.80	0.0092267	nfe	0.004467	3	134	0.0092267
chr19-035359506-C-A	chr19	35359506	C	A	957325	VQSRTrancheSNP99.70to99.80	0	none	0	0	134	1e-6
chr19-035359506-C-T	chr19	35359506	C	T	957325	VQSRTrancheSNP99.70to99.80	0.011242	nfe	0.01026799999999999	1	134	0.011242
chr19-035359514-G-A	chr19	35359514	G	A	3665061	PASS	0.064	mid	0.03271900000000001	5	134	0.064
chr19-035359658-G-A	chr19	35359658	G	A	28245433	ExcessHet	0.2622	sas	0.19611300000000004	37	134	0.2622
chr19-035359676-G-A	chr19	35359676	G	A	85019	PASS	0.0066662	afr	6.340000000000003e-4	2	134	0.0066662
chr19-035359746-G-A	chr19	35359746	G	A	129260	VQSRTrancheSNP99.80to99.90	0.0086655	afr	0.002215	1	134	0.0086655
chr19-035359746-G-C	chr19	35359746	G	C	129260	VQSRTrancheSNP99.80to99.90	0	none	0	0	134	1e-6
chr19-035359770-T-C	chr19	35359770	T	C	18280252	ExcessHet	0.3765	afr	0.26632999999999957	25	134	0.3765
chr19-035359809-A-G	chr19	35359809	A	G	638387	ExcessHet	0.10687	afr	0.03705200000000002	3	130	0.10687
chr19-035359927-G-A	chr19	35359927	G	A	37526	VQSRTrancheSNP99.80to99.90	0.0014696	afr	0.01611400000000001	5	126	0.01611400000000001
chr19-035359927-G-C	chr19	35359927	G	C	37526	VQSRTrancheSNP99.80to99.90	0	none	0	0	126	1e-6
chr19-035359961-A-G	chr19	35359961	A	G	27022393	VQSRTrancheSNP99.95to100.00	0.75334	eas	0.7594700000000008	101	134	0.7594700000000008
chr19-035359961-A-T	chr19	35359961	A	T	27022393	VQSRTrancheSNP99.95to100.00	1.144e-5	nfe	0	0	134	1.144e-5
chr19-035359991-G-A	chr19	35359991	G	A	9142538	PASS	0.38587	sas	0.247964	38	132	0.38587
chr19-035360012-C-T	chr19	35360012	C	T	3752860	ExcessHet	0.19685	amr	0.14767100000000002	20	132	0.19685
chr19-035360068-T-C	chr19	35360068	T	C	42602	VQSRTrancheSNP99.80to99.90	0.0063015	nfe	0.003701	1	120	0.0063015
chr19-035360188-T-C	chr19	35360188	T	C	1189527	ExcessHet	0.14017	amr	0.114822	20	112	0.14017
chr19-035360337-G-*	chr19	35360337	G	*	2560066	ExcessHet	0	none	0	0	4	1e-6
chr19-035360337-G-A	chr19	35360337	G	A	2560066	ExcessHet	0.50347	eas	0.38277799999999984	2	4	0.50347
chr19-035360383-C-G	chr19	35360383	C	G	445385	VQSRTrancheSNP99.70to99.80	0	none	3.6999999999999985e-5	0	0	3.6999999999999985e-5
chr19-035360383-C-T	chr19	35360383	C	T	445385	VQSRTrancheSNP99.70to99.80	0.7198	eas	0.19352	0	0	0.7198
chr19-035370813-T-C	chr19	35370813	T	C	438131	PASS	0.23945	nfe	0.10545100000000002	0	0	0.23945
chr19-035370813-T-G	chr19	35370813	T	G	438131	PASS	0	none	0	0	0	1e-6
chr19-035370895-G-A	chr19	35370895	G	A	482	PASS	2.9092e-4	nfe	6.999999999999998e-5	0	4	2.9092e-4
chr19-035370930-C-G	chr19	35370930	C	G	159247	PASS	0.05403	mid	0.02362100000000002	0	16	0.05403
chr19-035370937-T-A	chr19	35370937	T	A	8691	VQSRTrancheSNP99.80to99.90	0.01851	afr	0.00139499999999999	0	18	0.01851
chr19-035370942-A-G	chr19	35370942	A	G	8732	VQSRTrancheSNP99.80to99.90	0.017899	afr	0.00139499999999999	0	22	0.017899
chr19-035371003-T-C	chr19	35371003	T	C	261076	VQSRTrancheSNP99.80to99.90	0.25493	eas	0.049606	0	48	0.25493
chr19-035371003-T-G	chr19	35371003	T	G	261076	VQSRTrancheSNP99.80to99.90	0	none	0	0	48	1e-6
chr19-035371014-C-T	chr19	35371014	C	T	45445	VQSRTrancheSNP99.90to99.95	0.02343	sas	0.01569	1	58	0.02343
chr19-035371490-G-A	chr19	35371490	G	A	1656856	PASS	0.069837	amr	0.243951	0	68	0.243951
chr19-035371492-T-C	chr19	35371492	T	C	1675615	PASS	0.072386	amr	0.24494700000000005	0	68	0.24494700000000005
chr19-035371493-G-A	chr19	35371493	G	A	131519	VQSRTrancheSNP99.80to99.90	0.0028625	amr	0.022122	0	68	0.022122
chr19-035371589-A-G	chr19	35371589	A	G	92969	VQSRTrancheSNP99.80to99.90	0.0060095	nfe	0.002286	3	82	0.0060095
chr19-035371719-A-C	chr19	35371719	A	C	114283	VQSRTrancheSNP99.80to99.90	0.0058186	sas	0.006051	5	78	0.006051
chr19-035371757-G-A	chr19	35371757	G	A	72798	PASS	0.0019271	nfe	0.00983499999999999	0	78	0.00983499999999999
chr19-035371879-T-A	chr19	35371879	T	A	3501461	VQSRTrancheSNP99.80to99.90	0	none	9e-6	0	74	9e-6
chr19-035371879-T-C	chr19	35371879	T	C	3501461	VQSRTrancheSNP99.80to99.90	0.69645	eas	0.3677739999999994	6	74	0.69645
chr19-035371962-C-T	chr19	35371962	C	T	20101	PASS	0.001381	amr	0.00309	1	86	0.00309
chr19-035371983-G-A	chr19	35371983	G	A	116501	VQSRTrancheSNP99.70to99.80	0.015477	sas	0.01349999999999999	1	94	0.015477
chr19-035371996-A-*	chr19	35371996	A	*	350	VQSRTrancheSNP99.90to99.95	0	none	0.002312	0	88	0.002312
chr19-035371996-A-T	chr19	35371996	A	T	350	VQSRTrancheSNP99.90to99.95	2.42e-6	nfe	2.5100000000000014e-4	0	88	2.5100000000000014e-4
chr19-035372038-G-T	chr19	35372038	G	T	2330141	PASS	0.56975	eas	0.3734339999999995	12	76	0.56975
chr19-035372064-T-G	chr19	35372064	T	G	80	PASS	0	none	1.6699999999999994e-4	0	88	1.6699999999999994e-4
chr19-035372072-T-G	chr19	35372072	T	G	308	PASS	2.415e-5	eas	4.270000000000005e-4	0	92	4.270000000000005e-4
chr19-035372112-C-T	chr19	35372112	C	T	2069290	VQSRTrancheSNP99.90to99.95	0.052093	nfe	0.01631400000000001	1	104	0.052093
chr19-035372126-T-C	chr19	35372126	T	C	8905876	PASS	0.87302	eas	0.5653080000000001	62	96	0.87302
chr19-035372215-G-A	chr19	35372215	G	A	27133	PASS	0.0085427	afr	0.00176699999999999	1	122	0.0085427
chr19-035372239-T-C	chr19	35372239	T	C	7694269	ExcessHet	0.39137	afr	0.29111699999999946	21	114	0.39137
chr19-035372278-A-G	chr19	35372278	A	G	23059123	PASS	0.36523	sas	0.3097639999999996	42	120	0.36523
chr19-035372324-G-A	chr19	35372324	G	A	1925611	PASS	4.62e-6	nfe	0	0	124	4.62e-6
chr19-035372324-G-C	chr19	35372324	G	C	1925611	PASS	6.9511e-4	eas	6.330000000000003e-4	0	124	6.9511e-4
chr19-035372324-G-T	chr19	35372324	G	T	1925611	PASS	0.080655	sas	0.027108	5	124	0.080655
chr19-035372383-G-A	chr19	35372383	G	A	62602	VQSRTrancheINDEL99.90to99.95	0	none	0	0	126	1e-6
chr19-035372383-G-GCCTGTGCTGAAAACTAGGTCCTCCGGGGGAGGAGGGTGTAGCTGGCGTGTCATCCTCAGGGCGCTTC	chr19	35372383	G	GCCTGTGCTGAAAACTAGGTCCTCCGGGGGAGGAGGGTGTAGCTGGCGTGTCATCCTCAGGGCGCTTC	62602	VQSRTrancheINDEL99.90to99.95	0.0048996	afr	6.100000000000004e-4	1	126	0.0048996
chr19-035372396-A-G	chr19	35372396	A	G	21962	VQSRTrancheSNP99.80to99.90	5.5777e-4	eas	0.006471	1	122	0.006471
chr19-035372460-G-A	chr19	35372460	G	A	238566	VQSRTrancheSNP99.90to99.95	0.12187	nfe	0.03718500000000002	6	104	0.12187
chr19-035372481-C-T	chr19	35372481	C	T	131440	ExcessHet	0.1024	nfe	0.03718900000000001	7	108	0.1024
chr19-035372657-T-C	chr19	35372657	T	C	380066	PASS	0.13086	nfe	0.12030500000000002	1	6	0.13086
chr19-035372716-A-AG	chr19	35372716	A	AG	45901	VQSRTrancheINDEL97.00to99.00	0	none	0.023241	0	0	0.023241
chr19-035372716-A-G	chr19	35372716	A	G	45901	VQSRTrancheINDEL97.00to99.00	0	none	3.6999999999999985e-5	0	0	3.6999999999999985e-5
chr19-035372805-G-A	chr19	35372805	G	A	820184	ExcessHet	0.47373	eas	0.24471	2	4	0.47373
chr19-035372805-G-C	chr19	35372805	G	C	820184	ExcessHet	0	none	0	0	4	1e-6
chr19-035372907-T-A	chr19	35372907	T	A	475839	ExcessHet	0.40516	nfe	0.138214	0	0	0.40516
chr19-035382822-G-A	chr19	35382822	G	A	157068	PASS	0.088355	sas	0.02011100000000002	2	106	0.088355
chr19-035383161-A-G	chr19	35383161	A	G	550888	PASS	0.083339	sas	0.02314100000000001	4	134	0.083339
chr19-035383321-A-T	chr19	35383321	A	T	54275	PASS	0.0027948	mid	0.00164499999999999	1	134	0.0027948
chr19-035383542-A-G	chr19	35383542	A	G	33789755	PASS	0.98985	eas	0.901606	123	134	0.98985
chr19-035383807-C-T	chr19	35383807	C	T	147833	PASS	0.0044218	nfe	0.00411	1	134	0.0044218
chr19-035384134-T-C	chr19	35384134	T	C	5265188	PASS	0.59925	sas	0.5105850000000006	68	134	0.59925
chr19-035401236-A-C	chr19	35401236	A	C	7043	PASS	0	none	0.00514	0	0	0.00514
chr19-035408315-G-C	chr19	35408315	G	C	1911241	PASS	0.13042	afr	0.06651300000000002	0	0	0.13042
chr19-035408315-G-T	chr19	35408315	G	T	1911241	PASS	0	none	0	0	0	1e-6
chr19-035415591-A-G	chr19	35415591	A	G	12281	PASS	0	none	0.00849099999999998	0	0	0.00849099999999998
chr19-035419521-A-G	chr19	35419521	A	G	12230	PASS	0.056929	nfe	0.00817999999999999	0	0	0.056929
chr19-035449819-G-C	chr19	35449819	G	C	2469095	PASS	0.067474	mid	0.051805	10	134	0.067474
chr19-035449819-G-T	chr19	35449819	G	T	2469095	PASS	0.005973	nfe	0.003753	2	134	0.005973
chr19-035450346-T-A	chr19	35450346	T	A	4773643	PASS	0.11704	sas	0.06680900000000002	5	134	0.11704
chr19-035450430-AC-A	chr19	35450430	AC	A	2515.97	PASS	0	none	0	1	134	1e-6
chr19-035450977-T-A	chr19	35450977	T	A	348343	PASS	0.099266	sas	0.05481900000000002	2	94	0.099266
chr19-035451050-C-A	chr19	35451050	C	A	346229	PASS	2.0585e-4	afr	0	0	10	2.0585e-4
chr19-035451050-C-T	chr19	35451050	C	T	346229	PASS	0.16706	afr	0.073979	1	10	0.16706
chr19-035451091-G-A	chr19	35451091	G	A	415214	PASS	0.28019	amr	0.099216	0	0	0.28019
chr19-035487397-C-T	chr19	35487397	C	T	7362445	PASS	0.23213	nfe	0.179943	36	134	0.23213
chr19-035487556-G-A	chr19	35487556	G	A	4380839	PASS	0.23164	nfe	0.18455	36	134	0.23164
chr19-035487665-T-C	chr19	35487665	T	C	4666684	PASS	0.23189	nfe	0.187299	36	134	0.23189
chr19-035487675-C-T	chr19	35487675	C	T	3306146	PASS	0.25811	amr	0.118735	17	134	0.25811
chr19-035488483-C-T	chr19	35488483	C	T	2183718	PASS	0.050831	nfe	0.04083800000000001	9	134	0.050831
chr19-035488562-G-*	chr19	35488562	G	*	2193063	PASS	0	none	0	0	134	1e-6
chr19-035488562-G-A	chr19	35488562	G	A	2193063	PASS	0.099427	afr	0.04673200000000001	3	134	0.099427
chr19-035488794-C-T	chr19	35488794	C	T	8406977	PASS	0.23349	nfe	0.188135	36	134	0.23349
chr19-035488843-G-A	chr19	35488843	G	A	1944402	PASS	0.18622	afr	0.05469100000000002	5	134	0.18622
chr19-035488843-G-T	chr19	35488843	G	T	1944402	PASS	0.0026945	sas	1.27e-4	0	134	0.0026945
chr19-035488960-A-G	chr19	35488960	A	G	11311744	PASS	0.80117	afr	0.46908899999999937	68	134	0.80117
chr19-035490678-A-*	chr19	35490678	A	*	17111	PASS	0	none	0	0	130	1e-6
chr19-035490678-A-G	chr19	35490678	A	G	17111	PASS	0.0051639	nfe	0.002214	1	130	0.0051639
chr19-035498194-G-*	chr19	35498194	G	*	24074	PASS	0	none	2.2000000000000003e-5	0	0	2.2000000000000003e-5
chr19-035498194-G-A	chr19	35498194	G	A	24074	PASS	0.038835	sas	0.006733	0	0	0.038835
chr19-035498324-G-A	chr19	35498324	G	A	604883	PASS	0.22418	nfe	0.13603800000000002	2	6	0.22418
chr19-035498384-G-C	chr19	35498384	G	C	299201	PASS	0.16187000000000001	eas	0.05438900000000002	7	56	0.16187000000000001
chr19-035498384-G-T	chr19	35498384	G	T	299201	PASS	0	none	0	0	56	1e-6
chr19-035499070-T-A	chr19	35499070	T	A	11090737	PASS	0.78531	afr	0.5014140000000006	75	134	0.78531
chr19-035499264-T-C	chr19	35499264	T	C	571902	PASS	0.10357	nfe	0.08365600000000002	4	36	0.10357
chr19-035500121-C-G	chr19	35500121	C	G	278830	PASS	0.10571	afr	0.00977199999999999	1	134	0.10571
chr19-035500141-G-T	chr19	35500141	G	T	12665059	PASS	0.82597	afr	0.5023880000000006	75	134	0.82597
chr19-035500173-T-G	chr19	35500173	T	G	2419617	PASS	0.16757	sas	0.09788700000000002	10	134	0.16757
chr19-035500242-C-T	chr19	35500242	C	T	16155	PASS	4.712e-4	nfe	4.500000000000005e-4	1	134	4.712e-4
chr19-035500471-C-T	chr19	35500471	C	T	23827143	PASS	0.79885	afr	0.49924899999999944	75	134	0.79885
chr19-035500540-T-G	chr19	35500540	T	G	43200442	PASS	0.99348	sas	0.9866100000000002	133	134	0.99348
chr19-035500614-C-T	chr19	35500614	C	T	1146637	PASS	0.05335	nfe	0.04675900000000001	11	134	0.05335
chr19-035500625-G-A	chr19	35500625	G	A	72770	PASS	0.0064741	mid	0.002867	1	134	0.0064741
chr19-035501728-C-G	chr19	35501728	C	G	6280	PASS	0.0044413	afr	2.5100000000000014e-4	1	134	0.0044413
chr19-035501728-C-T	chr19	35501728	C	T	6280	PASS	0	none	0	0	134	1e-6
chr19-035501757-C-A	chr19	35501757	C	A	1047232	PASS	0.18655	eas	0.06407900000000002	11	134	0.18655
chr19-035501757-C-T	chr19	35501757	C	T	1047232	PASS	1.43e-6	nfe	0	0	134	1.43e-6
chr19-035501789-A-G	chr19	35501789	A	G	11331096	PASS	0.84096	afr	0.5100710000000006	77	134	0.84096
chr19-035501962-C-T	chr19	35501962	C	T	2346900	PASS	0.18904	sas	0.106051	10	134	0.18904
chr19-035502704-CAAA-*	chr19	35502704	CAAA	*	854773	ExcessHet	0	none	5.2999999999999994e-5	0	102	5.2999999999999994e-5
chr19-035502704-CAAA-AAAA	chr19	35502704	CAAA	AAAA	854773	ExcessHet	0	none	1.6699999999999994e-4	0	102	1.6699999999999994e-4
chr19-035502704-CAAA-C	chr19	35502704	CAAA	C	854773	ExcessHet	9.05e-6	nfe	3.6999999999999985e-5	0	102	3.6999999999999985e-5
chr19-035502704-CAAA-CA	chr19	35502704	CAAA	CA	854773	ExcessHet	0	none	0.005797	1	102	0.005797
chr19-035502704-CAAA-CAA	chr19	35502704	CAAA	CAA	854773	ExcessHet	0	none	0.165386	21	102	0.165386
chr19-035502704-CAAA-CAAAA	chr19	35502704	CAAA	CAAAA	854773	ExcessHet	0	none	0.195484	17	102	0.195484
chr19-035502704-CAAA-CAAAAA	chr19	35502704	CAAA	CAAAAA	854773	ExcessHet	0	none	0.002663	0	102	0.002663
chr19-035502704-CAAA-CAAAAAA	chr19	35502704	CAAA	CAAAAAA	854773	ExcessHet	0	none	3.6999999999999985e-5	0	102	3.6999999999999985e-5
chr19-035502704-CAAA-CAAAAAAA	chr19	35502704	CAAA	CAAAAAAA	854773	ExcessHet	0	none	0	0	102	1e-6
chr19-035502704-CAAA-CACAAAA	chr19	35502704	CAAA	CACAAAA	854773	ExcessHet	0	none	0	0	102	1e-6
chr19-035502715-A-AAG	chr19	35502715	A	AAG	32516	VQSRTrancheINDEL99.50to99.90	6.04e-6	nfe	0	0	134	6.04e-6
chr19-035502715-A-AAGG	chr19	35502715	A	AAGG	32516	VQSRTrancheINDEL99.50to99.90	1.027e-5	amr	0	0	134	1.027e-5
chr19-035502715-A-AAGGGGGGG	chr19	35502715	A	AAGGGGGGG	32516	VQSRTrancheINDEL99.50to99.90	0	none	0	0	134	1e-6
chr19-035502715-A-AG	chr19	35502715	A	AG	32516	VQSRTrancheINDEL99.50to99.90	0.0013439	mid	0.00130199999999999	1	134	0.0013439
chr19-035502715-A-G	chr19	35502715	A	G	32516	VQSRTrancheINDEL99.50to99.90	0.0036228	afr	0.003651	0	134	0.003651
chr19-035502759-C-T	chr19	35502759	C	T	6117655	PASS	0.44326	eas	0.230225	33	134	0.44326
chr19-035503017-A-T	chr19	35503017	A	T	2789933	PASS	0.23046	nfe	0.18231400000000003	36	134	0.23046
chr19-035503224-G-A	chr19	35503224	G	A	2658770	PASS	0.2356	nfe	0.18261	36	134	0.2356
chr19-035503474-GTTTTT-*	chr19	35503474	GTTTTT	*	21234380	ExcessHet	0	none	6.570000000000002e-4	0	128	6.570000000000002e-4
chr19-035503474-GTTTTT-G	chr19	35503474	GTTTTT	G	21234380	ExcessHet	1.111e-5	sas	2.09e-4	0	128	2.09e-4
chr19-035503474-GTTTTT-GT	chr19	35503474	GTTTTT	GT	21234380	ExcessHet	0	none	5.870000000000004e-4	0	128	5.870000000000004e-4
chr19-035503474-GTTTTT-GTT	chr19	35503474	GTTTTT	GTT	21234380	ExcessHet	0	none	0.00209	0	128	0.00209
chr19-035503474-GTTTTT-GTTT	chr19	35503474	GTTTTT	GTTT	21234380	ExcessHet	0	none	0.4450539999999999	70	128	0.4450539999999999
chr19-035503474-GTTTTT-GTTTT	chr19	35503474	GTTTTT	GTTTT	21234380	ExcessHet	0	none	0.025706	3	128	0.025706
chr19-035503474-GTTTTT-GTTTTTT	chr19	35503474	GTTTTT	GTTTTTT	21234380	ExcessHet	0	none	0.114631	7	128	0.114631
chr19-035503474-GTTTTT-GTTTTTTT	chr19	35503474	GTTTTT	GTTTTTTT	21234380	ExcessHet	0	none	0.03258100000000001	1	128	0.03258100000000001
chr19-035503474-GTTTTT-GTTTTTTTT	chr19	35503474	GTTTTT	GTTTTTTTT	21234380	ExcessHet	0	none	0.006938	0	128	0.006938
chr19-035503474-GTTTTT-GTTTTTTTTT	chr19	35503474	GTTTTT	GTTTTTTTTT	21234380	ExcessHet	0	none	0.00171799999999999	0	128	0.00171799999999999
chr19-035503474-GTTTTT-GTTTTTTTTTT	chr19	35503474	GTTTTT	GTTTTTTTTTT	21234380	ExcessHet	0	none	1.6699999999999994e-4	0	128	1.6699999999999994e-4
chr19-035503474-GTTTTT-GTTTTTTTTTTT	chr19	35503474	GTTTTT	GTTTTTTTTTTT	21234380	ExcessHet	0	none	5.2999999999999994e-5	0	128	5.2999999999999994e-5
chr19-035503474-GTTTTT-GTTTTTTTTTTTT	chr19	35503474	GTTTTT	GTTTTTTTTTTTT	21234380	ExcessHet	0	none	9e-6	0	128	9e-6
chr19-035503474-GTTTTT-GTTTTTTTTTTTTT	chr19	35503474	GTTTTT	GTTTTTTTTTTTTT	21234380	ExcessHet	0	none	3.6999999999999985e-5	0	128	3.6999999999999985e-5
chr19-035503474-GTTTTT-GTTTTTTTTTTTTTT	chr19	35503474	GTTTTT	GTTTTTTTTTTTTTT	21234380	ExcessHet	0	none	3.6999999999999985e-5	0	128	3.6999999999999985e-5
chr19-035503474-GTTTTT-GTTTTTTTTTTTTTTT	chr19	35503474	GTTTTT	GTTTTTTTTTTTTTTT	21234380	ExcessHet	0	none	2.7300000000000035e-4	0	128	2.7300000000000035e-4
chr19-035503474-GTTTTT-GTTTTTTTTTTTTTTTT	chr19	35503474	GTTTTT	GTTTTTTTTTTTTTTTT	21234380	ExcessHet	0	none	4.05e-4	0	128	4.05e-4
chr19-035503474-GTTTTT-GTTTTTTTTTTTTTTTTT	chr19	35503474	GTTTTT	GTTTTTTTTTTTTTTTTT	21234380	ExcessHet	0	none	1.0799999999999996e-4	0	128	1.0799999999999996e-4
chr19-035503474-GTTTTT-GTTTTTTTTTTTTTTTTTT	chr19	35503474	GTTTTT	GTTTTTTTTTTTTTTTTTT	21234380	ExcessHet	0	none	9e-6	0	128	9e-6
chr19-035503474-GTTTTT-GTTTTTTTTTTTTTTTTTTT	chr19	35503474	GTTTTT	GTTTTTTTTTTTTTTTTTTT	21234380	ExcessHet	0	none	9e-6	0	128	9e-6
chr19-035503474-GTTTTT-GTTTTTTTTTTTTTTTTTTTT	chr19	35503474	GTTTTT	GTTTTTTTTTTTTTTTTTTTT	21234380	ExcessHet	0	none	0	0	128	1e-6
chr19-035503474-GTTTTT-TTTTTT	chr19	35503474	GTTTTT	TTTTTT	21234380	ExcessHet	0	none	0.00439	0	128	0.00439
chr19-035503475-T-*	chr19	35503475	T	*	1434	VQSRTrancheSNP99.90to99.95	0	none	0.47220699999999943	73	122	0.47220699999999943
chr19-035503475-T-G	chr19	35503475	T	G	1434	VQSRTrancheSNP99.90to99.95	7.745e-4	nfe	7.099999999999998e-5	0	122	7.745e-4
chr19-035503476-T-*	chr19	35503476	T	*	43241	PASS	0	none	0.449434	70	128	0.449434
chr19-035503476-T-G	chr19	35503476	T	G	43241	PASS	7.0598e-4	sas	4.950000000000003e-4	0	128	7.0598e-4
chr19-035503482-T-G	chr19	35503482	T	G	20513941	PASS	0.67499	afr	0.4380419999999999	69	134	0.67499
chr19-035503482-T-TG	chr19	35503482	T	TG	20513941	PASS	2.577e-5	afr	0	0	134	2.577e-5
chr19-035503483-T-G	chr19	35503483	T	G	20497	PASS	0.0023689	nfe	8.450000000000003e-4	1	132	0.0023689
chr19-035503483-T-TG	chr19	35503483	T	TG	20497	PASS	1.5772e-4	amr	1.6699999999999994e-4	0	132	1.6699999999999994e-4
chr19-035503484-T-G	chr19	35503484	T	G	1445279	VQSRTrancheINDEL95.00to96.00	0.1333	amr	0.061109	11	134	0.1333
chr19-035503484-T-TG	chr19	35503484	T	TG	1445279	VQSRTrancheINDEL95.00to96.00	1.5826e-4	amr	2.2000000000000003e-5	0	134	1.5826e-4
chr19-035503484-T-TTTTTTTTTG	chr19	35503484	T	TTTTTTTTTG	1445279	VQSRTrancheINDEL95.00to96.00	0	none	9e-6	0	134	9e-6
chr19-035503488-T-G	chr19	35503488	T	G	20421144	PASS	0.65317	afr	0.43496199999999985	68	132	0.65317
chr19-035503564-T-C	chr19	35503564	T	C	16818316	PASS	0.99833	nfe	0.9871820000000002	122	122	0.99833
chr19-035505696-G-*	chr19	35505696	G	*	140741	PASS	0	none	0	0	134	1e-6
chr19-035505696-G-A	chr19	35505696	G	A	140741	PASS	0.062822	afr	0.003778	1	134	0.062822
chr19-035505698-C-A	chr19	35505698	C	A	1041	PASS	4.55e-6	nfe	0	1	134	4.55e-6
chr19-035505819-C-T	chr19	35505819	C	T	1173116	PASS	0.1389	eas	0.02937100000000002	7	134	0.1389
chr19-035506150-G-A	chr19	35506150	G	A	25129	PASS	0.0021957	nfe	7.270000000000004e-4	1	134	0.0021957
chr19-035506175-G-C	chr19	35506175	G	C	365096	PASS	0.018532	nfe	0.01472299999999999	3	134	0.018532
chr19-035506461-C-T	chr19	35506461	C	T	5329515	PASS	0.64469	afr	0.35470099999999977	35	106	0.64469
chr19-035506479-G-A	chr19	35506479	G	A	150899	PASS	0.014133	nfe	0.00874799999999999	3	100	0.014133
chr19-035506479-G-C	chr19	35506479	G	C	150899	PASS	0	none	0	0	100	1e-6
chr19-035506510-C-T	chr19	35506510	C	T	16263	PASS	0.0043085	sas	8.430000000000002e-4	1	58	0.0043085
chr19-035506555-G-T	chr19	35506555	G	T	2671652	PASS	0.21161	eas	0.152695	4	26	0.21161
chr19-035506621-A-G	chr19	35506621	A	G	91249	PASS	0.039672	amr	0.006167	0	4	0.039672
chr19-035506742-C-G	chr19	35506742	C	G	1711109	PASS	0.63918	afr	0.241323	0	0	0.63918
chr19-035506742-C-T	chr19	35506742	C	T	1711109	PASS	3.61e-6	nfe	0	0	0	3.61e-6
chr19-035507056-C-T	chr19	35507056	C	T	8561	PASS	0.034766	afr	0.001959	0	0	0.034766
chr19-035507311-A-C	chr19	35507311	A	C	2647250	PASS	0.49189	eas	0.3058949999999994	40	132	0.49189
chr19-035507460-T-A	chr19	35507460	T	A	6460978	PASS	1.9582e-4	nfe	1.47e-4	0	134	1.9582e-4
chr19-035507460-T-C	chr19	35507460	T	C	6460978	PASS	0	none	0	0	134	1e-6
chr19-035507460-T-G	chr19	35507460	T	G	6460978	PASS	0.45008	eas	0.3088559999999995	39	134	0.45008
chr19-035507593-C-T	chr19	35507593	C	T	241288	PASS	0.023271	nfe	0.01509099999999998	5	134	0.023271
chr19-035507613-G-A	chr19	35507613	G	A	597081	PASS	0.052177	mid	0.04542500000000001	6	134	0.052177
chr19-035507978-T-C	chr19	35507978	T	C	38805	PASS	0.0078736	nfe	0.004007	1	126	0.0078736
chr19-035508117-C-A	chr19	35508117	C	A	106702	PASS	0.041356	eas	0.006732	1	134	0.041356
chr19-035508296-C-G	chr19	35508296	C	G	868575	PASS	1.057e-5	afr	0	0	134	1.057e-5
chr19-035508296-C-T	chr19	35508296	C	T	868575	PASS	0.063551	mid	0.05332800000000001	12	134	0.063551
chr19-035508349-C-G	chr19	35508349	C	G	3465852	PASS	0.44177	eas	0.3061549999999994	39	134	0.44177
chr19-035508489-A-G	chr19	35508489	A	G	10532	PASS	0.0033418	nfe	0.00137399999999999	2	106	0.0033418
chr19-035508568-G-A	chr19	35508568	G	A	2693	PASS	0.0014032	nfe	4.490000000000005e-4	0	28	0.0014032
chr19-035508589-A-C	chr19	35508589	A	C	989808	PASS	0.41852	eas	0.24557	2	12	0.41852
chr19-035509555-TG-T	chr19	35509555	TG	T	608.97	PASS	1.157e-5	nfe	2.2000000000000003e-5	1	28	2.2000000000000003e-5
chr19-035509555-TG-TGG	chr19	35509555	TG	TGG	608.97	PASS	0	none	2.2000000000000003e-5	0	28	2.2000000000000003e-5
chr19-035509555-TG-TGGG	chr19	35509555	TG	TGGG	608.97	PASS	0	none	0	0	28	1e-6
chr19-035509562-A-C	chr19	35509562	A	C	391	PASS	0	none	9e-6	1	34	9e-6
chr19-035509562-A-G	chr19	35509562	A	G	391	PASS	0	none	0	0	34	1e-6
chr19-035510619-G-C	chr19	35510619	G	C	111259	PASS	0.0058486	nfe	0.005596	1	130	0.0058486
chr19-035510653-G-C	chr19	35510653	G	C	5476	VQSRTrancheSNP99.80to99.90	3.6933e-4	nfe	1.47e-4	1	122	3.6933e-4
chr19-035511428-C-T	chr19	35511428	C	T	1363	PASS	9.03e-5	nfe	0	1	134	9.03e-5
chr19-035511459-ACTGCTGCCACCACTGCTGCCGCCACTGCTGCCGCCACTGCTGCTGCCACTG-*	chr19	35511459	ACTGCTGCCACCACTGCTGCCGCCACTGCTGCCGCCACTGCTGCTGCCACTG	*	7488259.97	PASS	0	none	4.500000000000005e-4	0	134	4.500000000000005e-4
chr19-035511459-ACTGCTGCCACCACTGCTGCCGCCACTGCTGCCGCCACTGCTGCTGCCACTG-A	chr19	35511459	ACTGCTGCCACCACTGCTGCCGCCACTGCTGCCGCCACTGCTGCTGCCACTG	A	7488259.97	PASS	0.34895	amr	0.160764	16	134	0.34895
chr19-035511459-ACTGCTGCCACCACTGCTGCCGCCACTGCTGCCGCCACTGCTGCTGCCACTG-ACTGCTGCCACCACTGCTGCTGCCACTGCTGCTGCCACCACTGCTGCCGCCACTGCTGCCGCCACTGCTGCTGCCACTG	chr19	35511459	ACTGCTGCCACCACTGCTGCCGCCACTGCTGCCGCCACTGCTGCTGCCACTG	ACTGCTGCCACCACTGCTGCTGCCACTGCTGCTGCCACCACTGCTGCCGCCACTGCTGCCGCCACTGCTGCTGCCACTG	7488259.97	PASS	0	none	0	0	134	1e-6
chr19-035511464-T-*	chr19	35511464	T	*	8099.97	PASS	0	none	0.161329	16	134	0.161329
chr19-035511464-T-TGCC	chr19	35511464	T	TGCC	8099.97	PASS	3.858e-5	sas	2.2000000000000003e-5	0	134	3.858e-5
chr19-035511465-GCCACCA-*	chr19	35511465	GCCACCA	*	5048.97	PASS	0	none	0.161329	16	134	0.161329
chr19-035511465-GCCACCA-G	chr19	35511465	GCCACCA	G	5048.97	PASS	1.309e-5	afr	9e-6	0	134	1.309e-5
chr19-035511468-ACCACTGCTGCCGCCACTGCTGCCGCCACTGCTGCTG-*	chr19	35511468	ACCACTGCTGCCGCCACTGCTGCCGCCACTGCTGCTG	*	1945655	PASS	0	none	0.16124	16	126	0.16124
chr19-035511468-ACCACTGCTGCCGCCACTGCTGCCGCCACTGCTGCTG-A	chr19	35511468	ACCACTGCTGCCGCCACTGCTGCCGCCACTGCTGCTG	A	1945655	PASS	9.838e-5	afr	3.6999999999999985e-5	0	126	9.838e-5
chr19-035511468-ACCACTGCTGCCGCCACTGCTGCCGCCACTGCTGCTG-ACCACTGCTGCCGCCACTGCTGCCGCCACTGCTGCCGCCACTGCTGCCGCCACTGCTGCTG	chr19	35511468	ACCACTGCTGCCGCCACTGCTGCCGCCACTGCTGCTG	ACCACTGCTGCCGCCACTGCTGCCGCCACTGCTGCCGCCACTGCTGCCGCCACTGCTGCTG	1945655	PASS	0	none	0	0	126	1e-6
chr19-035511468-ACCACTGCTGCCGCCACTGCTGCCGCCACTGCTGCTG-ACCACTGCTGCCGCCACTGCTGCCGCCACTGCTGCCGCCACTGCTGCTG	chr19	35511468	ACCACTGCTGCCGCCACTGCTGCCGCCACTGCTGCTG	ACCACTGCTGCCGCCACTGCTGCCGCCACTGCTGCCGCCACTGCTGCTG	1945655	PASS	0	none	0.007145	2	126	0.007145
chr19-035511468-ACCACTGCTGCCGCCACTGCTGCCGCCACTGCTGCTG-ACCACTGCTGCCGCCACTGCTGCTG	chr19	35511468	ACCACTGCTGCCGCCACTGCTGCCGCCACTGCTGCTG	ACCACTGCTGCCGCCACTGCTGCTG	1945655	PASS	0	none	0.003931	0	126	0.003931
chr19-035511468-ACCACTGCTGCCGCCACTGCTGCCGCCACTGCTGCTG-ACCACTGCTGCTG	chr19	35511468	ACCACTGCTGCCGCCACTGCTGCCGCCACTGCTGCTG	ACCACTGCTGCTG	1945655	PASS	0	none	0.005339	0	126	0.005339
chr19-035511468-ACCACTGCTGCCGCCACTGCTGCCGCCACTGCTGCTG-ACCACTGCTGCTGCCACTGCTGCCGCCACTGCTGCCGCCACTGCTGCTG	chr19	35511468	ACCACTGCTGCCGCCACTGCTGCCGCCACTGCTGCTG	ACCACTGCTGCTGCCACTGCTGCCGCCACTGCTGCCGCCACTGCTGCTG	1945655	PASS	0	none	2.2000000000000003e-5	0	126	2.2000000000000003e-5
chr19-035511468-ACCACTGCTGCCGCCACTGCTGCCGCCACTGCTGCTG-ACCACTGCTGCTGCCACTGCTGCTGCCACTGCTGCCGCCACTGCTGCCGCCACTGCTGCTG	chr19	35511468	ACCACTGCTGCCGCCACTGCTGCCGCCACTGCTGCTG	ACCACTGCTGCTGCCACTGCTGCTGCCACTGCTGCCGCCACTGCTGCCGCCACTGCTGCTG	1945655	PASS	0	none	0.002565	0	126	0.002565
chr19-035511468-ACCACTGCTGCCGCCACTGCTGCCGCCACTGCTGCTG-ACTGCTGCCGCCACTGCTGCCGCCACTGCTGCCGCCACTGCTGCTG	chr19	35511468	ACCACTGCTGCCGCCACTGCTGCCGCCACTGCTGCTG	ACTGCTGCCGCCACTGCTGCCGCCACTGCTGCCGCCACTGCTGCTG	1945655	PASS	0	none	9e-6	0	126	9e-6
chr19-035511468-ACCACTGCTGCCGCCACTGCTGCCGCCACTGCTGCTG-ACTGCTGCTGCCACTGCTGCCGCCACTGCTGCCGCCACTGCTGCTG	chr19	35511468	ACCACTGCTGCCGCCACTGCTGCCGCCACTGCTGCTG	ACTGCTGCTGCCACTGCTGCCGCCACTGCTGCCGCCACTGCTGCTG	1945655	PASS	0	none	0	0	126	1e-6
chr19-035511468-ACCACTGCTGCCGCCACTGCTGCCGCCACTGCTGCTG-GCCACTGCTGCCGCCACTGCTGCCGCCACTGCTGCTG	chr19	35511468	ACCACTGCTGCCGCCACTGCTGCCGCCACTGCTGCTG	GCCACTGCTGCCGCCACTGCTGCCGCCACTGCTGCTG	1945655	PASS	0	none	9.640000000000004e-4	0	126	9.640000000000004e-4
chr19-035511474-GCTGCCGCCACTGCTGCCGCCACTGCTGCTGCCACTGCTGCTGCCA-*	chr19	35511474	GCTGCCGCCACTGCTGCCGCCACTGCTGCTGCCACTGCTGCTGCCA	*	29432	PASS	0	none	0.16990400000000003	16	132	0.16990400000000003
chr19-035511474-GCTGCCGCCACTGCTGCCGCCACTGCTGCTGCCACTGCTGCTGCCA-CCTGCCGCCACTGCTGCCGCCACTGCTGCTGCCACTGCTGCTGCCA	chr19	35511474	GCTGCCGCCACTGCTGCCGCCACTGCTGCTGCCACTGCTGCTGCCA	CCTGCCGCCACTGCTGCCGCCACTGCTGCTGCCACTGCTGCTGCCA	29432	PASS	0	none	9e-6	0	132	9e-6
chr19-035511474-GCTGCCGCCACTGCTGCCGCCACTGCTGCTGCCACTGCTGCTGCCA-G	chr19	35511474	GCTGCCGCCACTGCTGCCGCCACTGCTGCTGCCACTGCTGCTGCCA	G	29432	PASS	0	none	9e-6	0	132	9e-6
chr19-035511474-GCTGCCGCCACTGCTGCCGCCACTGCTGCTGCCACTGCTGCTGCCA-GCTGCTGCCGCCACTGCTGCTGCCACTGCTGCTGCCA	chr19	35511474	GCTGCCGCCACTGCTGCCGCCACTGCTGCTGCCACTGCTGCTGCCA	GCTGCTGCCGCCACTGCTGCTGCCACTGCTGCTGCCA	29432	PASS	0	none	8.9e-5	0	132	8.9e-5
chr19-035511474-GCTGCCGCCACTGCTGCCGCCACTGCTGCTGCCACTGCTGCTGCCA-GTGCCGCCACTGCTGCCGCCACTGCTGCTGCCACTGCTGCTGCCA	chr19	35511474	GCTGCCGCCACTGCTGCCGCCACTGCTGCTGCCACTGCTGCTGCCA	GTGCCGCCACTGCTGCCGCCACTGCTGCTGCCACTGCTGCTGCCA	29432	PASS	0	none	0	0	132	1e-6
chr19-035511476-TGCCGCCACTGCTGCCGCCACTGCTGC-*	chr19	35511476	TGCCGCCACTGCTGCCGCCACTGCTGC	*	81799.97	PASS	0	none	0.17014700000000002	16	132	0.17014700000000002
chr19-035511476-TGCCGCCACTGCTGCCGCCACTGCTGC-T	chr19	35511476	TGCCGCCACTGCTGCCGCCACTGCTGC	T	81799.97	PASS	0	none	0	0	132	1e-6
chr19-035511476-TGCCGCCACTGCTGCCGCCACTGCTGC-TGCCACTGCTGCCGCCACTGCTGC	chr19	35511476	TGCCGCCACTGCTGCCGCCACTGCTGC	TGCCACTGCTGCCGCCACTGCTGC	81799.97	PASS	0	none	6.830000000000002e-4	0	132	6.830000000000002e-4
chr19-035511477-GCCGCCA-*	chr19	35511477	GCCGCCA	*	849385.97	PASS	0	none	0.17106700000000002	16	132	0.17106700000000002
chr19-035511477-GCCGCCA-G	chr19	35511477	GCCGCCA	G	849385.97	PASS	0.11222	afr	0.007746	0	132	0.11222
chr19-035511477-GCCGCCA-GA	chr19	35511477	GCCGCCA	GA	849385.97	PASS	0	none	0	0	132	1e-6
chr19-035511477-GCCGCCA-GGCCA	chr19	35511477	GCCGCCA	GGCCA	849385.97	PASS	0	none	0	0	132	1e-6
chr19-035511478-C-*	chr19	35511478	C	*	4177096.97	PASS	0	none	0.179451	16	132	0.179451
chr19-035511478-C-CTG	chr19	35511478	C	CTG	4177096.97	PASS	0.30621	eas	0.03378000000000002	6	132	0.30621
chr19-035511479-CGCCACTGCTGCCGCCACTGCTGCT-*	chr19	35511479	CGCCACTGCTGCCGCCACTGCTGCT	*	5115017	PASS	0	none	0.17383800000000002	16	130	0.17383800000000002
chr19-035511479-CGCCACTGCTGCCGCCACTGCTGCT-C	chr19	35511479	CGCCACTGCTGCCGCCACTGCTGCT	C	5115017	PASS	2.5239e-4	afr	0	0	130	2.5239e-4
chr19-035511479-CGCCACTGCTGCCGCCACTGCTGCT-CACCACTGCTGCCACCACTGCTGCTGCCACAGCTGCTGCCACTGCTGCCGCCACTGCTGCT	chr19	35511479	CGCCACTGCTGCCGCCACTGCTGCT	CACCACTGCTGCCACCACTGCTGCTGCCACAGCTGCTGCCACTGCTGCCGCCACTGCTGCT	5115017	PASS	0	none	1.49e-4	0	130	1.49e-4
chr19-035511479-CGCCACTGCTGCCGCCACTGCTGCT-CACCACTGCTGCCACCACTGCTGCTGCCACAGCTGCTGCCACTGCTGCCGCCACTGCTGCTGCCACTGCTGCTGCCACCACTGCTGCTGCCACTGCTGCTGCCACTGCTGCCGCCACTGCTGCT	chr19	35511479	CGCCACTGCTGCCGCCACTGCTGCT	CACCACTGCTGCCACCACTGCTGCTGCCACAGCTGCTGCCACTGCTGCCGCCACTGCTGCTGCCACTGCTGCTGCCACCACTGCTGCTGCCACTGCTGCTGCCACTGCTGCCGCCACTGCTGCT	5115017	PASS	0	none	0	0	130	1e-6
chr19-035511479-CGCCACTGCTGCCGCCACTGCTGCT-CACCACTGCTGCTGCCACTGCTGCTGCCACTGCTGCCGCCACTGCTGCT	chr19	35511479	CGCCACTGCTGCCGCCACTGCTGCT	CACCACTGCTGCTGCCACTGCTGCTGCCACTGCTGCCGCCACTGCTGCT	5115017	PASS	0	none	2.2000000000000003e-5	0	130	2.2000000000000003e-5
chr19-035511479-CGCCACTGCTGCCGCCACTGCTGCT-CCACTGCTGCTGCCACTGCTGCCGCCACTGCTGCT	chr19	35511479	CGCCACTGCTGCCGCCACTGCTGCT	CCACTGCTGCTGCCACTGCTGCCGCCACTGCTGCT	5115017	PASS	0	none	0.03401000000000002	6	130	0.03401000000000002
chr19-035511479-CGCCACTGCTGCCGCCACTGCTGCT-CCACTGCTGCTGCCACTGCTGCCGCCACTGCTGCTGCCACTGCTGCCGCCACTGCTGCT	chr19	35511479	CGCCACTGCTGCCGCCACTGCTGCT	CCACTGCTGCTGCCACTGCTGCCGCCACTGCTGCTGCCACTGCTGCCGCCACTGCTGCT	5115017	PASS	0	none	0	0	130	1e-6
chr19-035511479-CGCCACTGCTGCCGCCACTGCTGCT-CGCCACTGCTGCCGCCACTGCTGCTGCCACTGCTGCTGCCACTGCTGCTGCCACTGCTGCCACCACTGCTGCCGCCACTGCTGCTGCCACTGCTGCCGCCACTGCTGCCGCCACTGCTGCTGCCACTGCTGCTGCCACTGCTGTTGCCACTGCTGCCACCACTGCTGCCGCCACTGCTGCTGCCACTGCTGCCGCCACTGCTGCT	chr19	35511479	CGCCACTGCTGCCGCCACTGCTGCT	CGCCACTGCTGCCGCCACTGCTGCTGCCACTGCTGCTGCCACTGCTGCTGCCACTGCTGCCACCACTGCTGCCGCCACTGCTGCTGCCACTGCTGCCGCCACTGCTGCCGCCACTGCTGCTGCCACTGCTGCTGCCACTGCTGTTGCCACTGCTGCCACCACTGCTGCCGCCACTGCTGCTGCCACTGCTGCCGCCACTGCTGCT	5115017	PASS	0	none	0	0	130	1e-6
chr19-035511479-CGCCACTGCTGCCGCCACTGCTGCT-CGCCACTGCTGCTGCCACTGCTGCCGCCACTGCTGCT	chr19	35511479	CGCCACTGCTGCCGCCACTGCTGCT	CGCCACTGCTGCTGCCACTGCTGCCGCCACTGCTGCT	5115017	PASS	0	none	1.29e-4	0	130	1.29e-4
chr19-035511479-CGCCACTGCTGCCGCCACTGCTGCT-TGCCACTGCTGCCGCCACTGCTGCT	chr19	35511479	CGCCACTGCTGCCGCCACTGCTGCT	TGCCACTGCTGCCGCCACTGCTGCT	5115017	PASS	0	none	0.004648	0	130	0.004648
chr19-035511480-GCCACTGCTGCCGCCACTGCTGCTGCCACTGCTGCTGCCA-*	chr19	35511480	GCCACTGCTGCCGCCACTGCTGCTGCCACTGCTGCTGCCA	*	67368	PASS	0	none	0.172352	14	128	0.172352
chr19-035511480-GCCACTGCTGCCGCCACTGCTGCTGCCACTGCTGCTGCCA-ACCACTGCTGCCGCCACTGCTGCTGCCACTGCTGCTGCCA	chr19	35511480	GCCACTGCTGCCGCCACTGCTGCTGCCACTGCTGCTGCCA	ACCACTGCTGCCGCCACTGCTGCTGCCACTGCTGCTGCCA	67368	PASS	0	none	6.250000000000004e-4	0	128	6.250000000000004e-4
chr19-035511480-GCCACTGCTGCCGCCACTGCTGCTGCCACTGCTGCTGCCA-G	chr19	35511480	GCCACTGCTGCCGCCACTGCTGCTGCCACTGCTGCTGCCA	G	67368	PASS	8.504e-5	amr	0	0	128	8.504e-5
chr19-035511483-ACTGCTGCCGCCACTGCTGCTGCCACTG-*	chr19	35511483	ACTGCTGCCGCCACTGCTGCTGCCACTG	*	90652.97	PASS	0	none	0.168046	14	132	0.168046
chr19-035511483-ACTGCTGCCGCCACTGCTGCTGCCACTG-A	chr19	35511483	ACTGCTGCCGCCACTGCTGCTGCCACTG	A	90652.97	PASS	2.182e-5	eas	0	0	132	2.182e-5
chr19-035511483-ACTGCTGCCGCCACTGCTGCTGCCACTG-ACCACTGCTGCTGCCACTG	chr19	35511483	ACTGCTGCCGCCACTGCTGCTGCCACTG	ACCACTGCTGCTGCCACTG	90652.97	PASS	0	none	6.970000000000002e-4	0	132	6.970000000000002e-4
chr19-035511483-ACTGCTGCCGCCACTGCTGCTGCCACTG-ACTGCTGCCGCCACTGCTGCTGCCACTGCTGCTGCCGCCACTGCTGCTGCCACTG	chr19	35511483	ACTGCTGCCGCCACTGCTGCTGCCACTG	ACTGCTGCCGCCACTGCTGCTGCCACTGCTGCTGCCGCCACTGCTGCTGCCACTG	90652.97	PASS	0	none	0	1	132	1e-6
chr19-035511483-ACTGCTGCCGCCACTGCTGCTGCCACTG-ACTGCTGCTGCCGCCACTGCTGCTGCCACTG	chr19	35511483	ACTGCTGCCGCCACTGCTGCTGCCACTG	ACTGCTGCTGCCGCCACTGCTGCTGCCACTG	90652.97	PASS	0	none	5.4e-5	0	132	5.4e-5
chr19-035511484-C-*	chr19	35511484	C	*	16110	PASS	0	none	0.159926	14	132	0.159926
chr19-035511484-C-T	chr19	35511484	C	T	16110	PASS	1.599e-5	sas	7.199999999999999e-5	0	132	7.199999999999999e-5
chr19-035511485-TGCTGCC-*	chr19	35511485	TGCTGCC	*	804495.97	PASS	0	none	0.160857	14	132	0.160857
chr19-035511485-TGCTGCC-T	chr19	35511485	TGCTGCC	T	804495.97	PASS	0.10596	afr	0.00785799999999999	0	132	0.10596
chr19-035511486-G-*	chr19	35511486	G	*	16357.97	PASS	0	none	0.16936800000000002	14	132	0.16936800000000002
chr19-035511486-G-GTTGTTGT	chr19	35511486	G	GTTGTTGT	16357.97	PASS	0	none	5.399999999999999e-5	0	132	5.399999999999999e-5
chr19-035511487-C-*	chr19	35511487	C	*	19170	PASS	0	none	0.16936800000000002	14	132	0.16936800000000002
chr19-035511487-C-CACCAT	chr19	35511487	C	CACCAT	19170	PASS	0	none	5.399999999999999e-5	0	132	5.399999999999999e-5
chr19-035511487-C-T	chr19	35511487	C	T	19170	PASS	1.6e-5	sas	0	0	132	1.6e-5
chr19-035511488-TGCC-*	chr19	35511488	TGCC	*	41239	PASS	0	none	0.16935000000000003	14	132	0.16935000000000003
chr19-035511488-TGCC-CGCC	chr19	35511488	TGCC	CGCC	41239	PASS	0	none	1.92e-4	0	132	1.92e-4
chr19-035511488-TGCC-T	chr19	35511488	TGCC	T	41239	PASS	0	none	0	0	132	1e-6
chr19-035511489-GCCGCCA-*	chr19	35511489	GCCGCCA	*	1049.97	VQSRTrancheINDEL95.00to96.00	0	none	0.16928700000000002	14	132	0.16928700000000002
chr19-035511489-GCCGCCA-G	chr19	35511489	GCCGCCA	G	1049.97	VQSRTrancheINDEL95.00to96.00	2.9661e-4	eas	0	0	132	2.9661e-4
chr19-035511490-C-*	chr19	35511490	C	*	26098	PASS	0	none	0.16931500000000002	14	132	0.16931500000000002
chr19-035511490-C-CTG	chr19	35511490	C	CTG	26098	PASS	6.7124e-4	afr	7.199999999999999e-5	0	132	6.7124e-4
chr19-035511490-C-T	chr19	35511490	C	T	26098	PASS	1.593e-5	sas	0	0	132	1.593e-5
chr19-035511491-CGCCACTGCTGCTGCCACTGCTGCT-*	chr19	35511491	CGCCACTGCTGCTGCCACTGCTGCT	*	14011433	PASS	0	none	0.166171	14	128	0.166171
chr19-035511491-CGCCACTGCTGCTGCCACTGCTGCT-C	chr19	35511491	CGCCACTGCTGCTGCCACTGCTGCT	C	14011433	PASS	0	none	0	0	128	1e-6
chr19-035511491-CGCCACTGCTGCTGCCACTGCTGCT-CCACTGCTGCTGCCACTGCTGCTGCCACTGCTGCT	chr19	35511491	CGCCACTGCTGCTGCCACTGCTGCT	CCACTGCTGCTGCCACTGCTGCTGCCACTGCTGCT	14011433	PASS	0	none	7.199999999999999e-5	0	128	7.199999999999999e-5
chr19-035511491-CGCCACTGCTGCTGCCACTGCTGCT-CGCCACTGCTGCCGCCACTGCTGCTGCCACTGCTGCTGCCACTGCTGCT	chr19	35511491	CGCCACTGCTGCTGCCACTGCTGCT	CGCCACTGCTGCCGCCACTGCTGCTGCCACTGCTGCTGCCACTGCTGCT	14011433	PASS	0	none	9.1e-5	0	128	9.1e-5
chr19-035511491-CGCCACTGCTGCTGCCACTGCTGCT-CGCCACTGCTGCCGCCACTGCTGCTGCCACTGCTGCTGCCACTGCTGCTGCCACTGCTGCT	chr19	35511491	CGCCACTGCTGCTGCCACTGCTGCT	CGCCACTGCTGCCGCCACTGCTGCTGCCACTGCTGCTGCCACTGCTGCTGCCACTGCTGCT	14011433	PASS	0	none	0	0	128	1e-6
chr19-035511491-CGCCACTGCTGCTGCCACTGCTGCT-CGCCACTGCTGCT	chr19	35511491	CGCCACTGCTGCTGCCACTGCTGCT	CGCCACTGCTGCT	14011433	PASS	0	none	0.00952799999999998	1	128	0.00952799999999998
chr19-035511491-CGCCACTGCTGCTGCCACTGCTGCT-CGCCACTGCTGCTGCCACTGCTGCTGCCACTGCTGCT	chr19	35511491	CGCCACTGCTGCTGCCACTGCTGCT	CGCCACTGCTGCTGCCACTGCTGCTGCCACTGCTGCT	14011433	PASS	0	none	0.05171900000000002	3	128	0.05171900000000002
chr19-035511491-CGCCACTGCTGCTGCCACTGCTGCT-CGCCACTGCTGCTGCCACTGCTGCTGCCACTGCTGCTGCCACTGCTGCT	chr19	35511491	CGCCACTGCTGCTGCCACTGCTGCT	CGCCACTGCTGCTGCCACTGCTGCTGCCACTGCTGCTGCCACTGCTGCT	14011433	PASS	0	none	0.00118399999999999	0	128	0.00118399999999999
chr19-035511491-CGCCACTGCTGCTGCCACTGCTGCT-CGCCACTGCTGCTGCCACTGCTGCTGCCACTGCTGCTGCCACTGCTGCTGCCACTGCTGCT	chr19	35511491	CGCCACTGCTGCTGCCACTGCTGCT	CGCCACTGCTGCTGCCACTGCTGCTGCCACTGCTGCTGCCACTGCTGCTGCCACTGCTGCT	14011433	PASS	0	none	2.7900000000000033e-4	0	128	2.7900000000000033e-4
chr19-035511491-CGCCACTGCTGCTGCCACTGCTGCT-TGCCACTGCTGCTGCCACTGCTGCT	chr19	35511491	CGCCACTGCTGCTGCCACTGCTGCT	TGCCACTGCTGCTGCCACTGCTGCT	14011433	PASS	0	none	0.089343	15	128	0.089343
chr19-035511492-GCCACTGCTGCTGCCACTGCTGCTGCCA-*	chr19	35511492	GCCACTGCTGCTGCCACTGCTGCTGCCA	*	45347	PASS	0	none	0.15449800000000002	11	126	0.15449800000000002
chr19-035511492-GCCACTGCTGCTGCCACTGCTGCTGCCA-ACCACTGCTGCTGCCACTGCTGCTGCCA	chr19	35511492	GCCACTGCTGCTGCCACTGCTGCTGCCA	ACCACTGCTGCTGCCACTGCTGCTGCCA	45347	PASS	0	none	2.0199999999999995e-4	0	126	2.0199999999999995e-4
chr19-035511492-GCCACTGCTGCTGCCACTGCTGCTGCCA-G	chr19	35511492	GCCACTGCTGCTGCCACTGCTGCTGCCA	G	45347	PASS	0.0016796	eas	9.6e-5	0	126	0.0016796
chr19-035511492-GCCACTGCTGCTGCCACTGCTGCTGCCA-GCCACTGCTGCTGCCACTGCTGCTGCCACCACTGCTGCTGCCACCACTGCTGCTGCCACTGCTGCTGCCA	chr19	35511492	GCCACTGCTGCTGCCACTGCTGCTGCCA	GCCACTGCTGCTGCCACTGCTGCTGCCACCACTGCTGCTGCCACCACTGCTGCTGCCACTGCTGCTGCCA	45347	PASS	0	none	1e-5	0	126	1e-5
chr19-035511493-C-*	chr19	35511493	C	*	1494	PASS	0	none	0.14852800000000002	11	126	0.14852800000000002
chr19-035511493-C-T	chr19	35511493	C	T	1494	PASS	1.635e-5	sas	0	0	126	1.635e-5
chr19-035511496-CTG-*	chr19	35511496	CTG	*	2551.97	VQSRTrancheINDEL95.00to96.00	0	none	0.14849900000000002	11	126	0.14849900000000002
chr19-035511496-CTG-C	chr19	35511496	CTG	C	2551.97	VQSRTrancheINDEL95.00to96.00	1.634e-5	sas	0	0	126	1.634e-5
chr19-035511497-T-*	chr19	35511497	T	*	1699	PASS	0	none	0.14852800000000002	11	126	0.14852800000000002
chr19-035511497-T-A	chr19	35511497	T	A	1699	PASS	0	none	0	0	126	1e-6
chr19-035511498-GCTGCTGCCACTGCTGCTGCCA-*	chr19	35511498	GCTGCTGCCACTGCTGCTGCCA	*	13344.97	PASS	0	none	0.148548	11	126	0.148548
chr19-035511498-GCTGCTGCCACTGCTGCTGCCA-G	chr19	35511498	GCTGCTGCCACTGCTGCTGCCA	G	13344.97	PASS	3.3434e-4	eas	0	0	126	3.3434e-4
chr19-035511498-GCTGCTGCCACTGCTGCTGCCA-GCCACTGCTGCCACTGCTGCTGCCA	chr19	35511498	GCTGCTGCCACTGCTGCTGCCA	GCCACTGCTGCCACTGCTGCTGCCA	13344.97	PASS	0	none	5.7e-5	0	126	5.7e-5
chr19-035511499-CTGCTGCCACTGCTGCTGCCACCACTGCTGCTGCCATTGTTGTTGTCACCAT-*	chr19	35511499	CTGCTGCCACTGCTGCTGCCACCACTGCTGCTGCCATTGTTGTTGTCACCAT	*	3726.97	PASS	0	none	0.14852800000000002	11	126	0.14852800000000002
chr19-035511499-CTGCTGCCACTGCTGCTGCCACCACTGCTGCTGCCATTGTTGTTGTCACCAT-C	chr19	35511499	CTGCTGCCACTGCTGCTGCCACCACTGCTGCTGCCATTGTTGTTGTCACCAT	C	3726.97	PASS	1.19e-6	nfe	0	0	126	1.19e-6
chr19-035511499-CTGCTGCCACTGCTGCTGCCACCACTGCTGCTGCCATTGTTGTTGTCACCAT-CATTGCTGCCACTGCTGCTGCCACCACTGCTGCTGCCATTGTTGTTGTCACCAT	chr19	35511499	CTGCTGCCACTGCTGCTGCCACCACTGCTGCTGCCATTGTTGTTGTCACCAT	CATTGCTGCCACTGCTGCTGCCACCACTGCTGCTGCCATTGTTGTTGTCACCAT	3726.97	PASS	0	none	0	0	126	1e-6
chr19-035511501-G-*	chr19	35511501	G	*	4551.97	VQSRTrancheINDEL99.90to99.95	0	none	0.148556	11	126	0.148556
chr19-035511501-G-GCTGCCACTGCTGCCACCACTGCTGCCGCCACTGCTGCTGCCACTGCTGCCGCCACTGCTGCTGCCACTGCTGCTGCCATTGTTGTTGTCACCATTGCTGCCA	chr19	35511501	G	GCTGCCACTGCTGCCACCACTGCTGCCGCCACTGCTGCTGCCACTGCTGCCGCCACTGCTGCTGCCACTGCTGCTGCCATTGTTGTTGTCACCATTGCTGCCA	4551.97	VQSRTrancheINDEL99.90to99.95	0	none	0	0	126	1e-6
chr19-035511502-C-*	chr19	35511502	C	*	1924	VQSRTrancheSNP99.80to99.90	0	none	0.148556	11	126	0.148556
chr19-035511502-C-T	chr19	35511502	C	T	1924	VQSRTrancheSNP99.80to99.90	8.38e-5	afr	0	0	126	8.38e-5
chr19-035511503-T-*	chr19	35511503	T	*	523324	PASS	0	none	0.148844	10	120	0.148844
chr19-035511503-T-C	chr19	35511503	T	C	523324	PASS	0.026259	afr	0.005547	0	120	0.026259
chr19-035511503-T-TGCCACCACTGCTGCCGCCACTGCTGCC	chr19	35511503	T	TGCCACCACTGCTGCCGCCACTGCTGCC	523324	PASS	4.756e-5	amr	0	0	120	4.756e-5
chr19-035511503-T-TGCCACTGCTGCTGCC	chr19	35511503	T	TGCCACTGCTGCTGCC	523324	PASS	0	none	0	0	120	1e-6
chr19-035511504-GCCACTGCTGCTGCCA-*	chr19	35511504	GCCACTGCTGCTGCCA	*	90817.97	PASS	0	none	0.13607800000000003	10	126	0.13607800000000003
chr19-035511504-GCCACTGCTGCTGCCA-G	chr19	35511504	GCCACTGCTGCTGCCA	G	90817.97	PASS	0.04037	eas	5.330000000000004e-4	0	126	0.04037
chr19-035511504-GCCACTGCTGCTGCCA-GCCACCACTGCTGCTGCCA	chr19	35511504	GCCACTGCTGCTGCCA	GCCACCACTGCTGCTGCCA	90817.97	PASS	0	none	2.3000000000000003e-5	0	126	2.3000000000000003e-5
chr19-035511504-GCCACTGCTGCTGCCA-GCCACTGCTGCTGCCACCACTGCTGCTGCCA	chr19	35511504	GCCACTGCTGCTGCCA	GCCACTGCTGCTGCCACCACTGCTGCTGCCA	90817.97	PASS	0	none	0	0	126	1e-6
chr19-035511506-C-*	chr19	35511506	C	*	499	VQSRTrancheSNP99.80to99.90	0	none	0.136615	10	126	0.136615
chr19-035511506-C-T	chr19	35511506	C	T	499	VQSRTrancheSNP99.80to99.90	0	none	0	0	126	1e-6
chr19-035511507-ACTG-*	chr19	35511507	ACTG	*	113093.97	PASS	0	none	0.136699	10	126	0.136699
chr19-035511507-ACTG-A	chr19	35511507	ACTG	A	113093.97	PASS	0.014602	sas	0.00101099999999999	0	126	0.014602
chr19-035511510-GCTGCTGCCACCA-*	chr19	35511510	GCTGCTGCCACCA	*	20853.97	VQSRTrancheINDEL96.00to97.00	0	none	0.138022	10	126	0.138022
chr19-035511510-GCTGCTGCCACCA-G	chr19	35511510	GCTGCTGCCACCA	G	20853.97	VQSRTrancheINDEL96.00to97.00	4.697e-5	amr	0	0	126	4.697e-5
chr19-035511510-GCTGCTGCCACCA-GCTGCTGCCACTGCTGCCACCA	chr19	35511510	GCTGCTGCCACCA	GCTGCTGCCACTGCTGCCACCA	20853.97	VQSRTrancheINDEL96.00to97.00	0	none	1e-5	0	126	1e-5
chr19-035511510-GCTGCTGCCACCA-GCTGCTGCCACTGCTGCTGCCACTGCTGCCACCA	chr19	35511510	GCTGCTGCCACCA	GCTGCTGCCACTGCTGCTGCCACTGCTGCCACCA	20853.97	VQSRTrancheINDEL96.00to97.00	0	none	1e-5	0	126	1e-5
chr19-035511510-GCTGCTGCCACCA-GTTGCCACTGCTGCCACCA	chr19	35511510	GCTGCTGCCACCA	GTTGCCACTGCTGCCACCA	20853.97	VQSRTrancheINDEL96.00to97.00	0	none	2.3000000000000003e-5	0	126	2.3000000000000003e-5
chr19-035511516-GCCA-*	chr19	35511516	GCCA	*	9584865.97	PASS	0	none	9.87999999999999e-4	0	134	9.87999999999999e-4
chr19-035511516-GCCA-G	chr19	35511516	GCCA	G	9584865.97	PASS	0.24852	eas	0.106857	21	134	0.24852
chr19-035511519-A-*	chr19	35511519	A	*	5669779	PASS	0	none	0.10806900000000004	21	126	0.10806900000000004
chr19-035511519-A-ACTGCTGCTG	chr19	35511519	A	ACTGCTGCTG	5669779	PASS	0.063128	nfe	0.04416200000000002	9	126	0.063128
chr19-035511519-A-ACTGCTGCTGCCACTGCTGCTGCCACTGCTGCTG	chr19	35511519	A	ACTGCTGCTGCCACTGCTGCTGCCACTGCTGCTG	5669779	PASS	0	none	0	0	126	1e-6
chr19-035511519-A-G	chr19	35511519	A	G	5669779	PASS	0.0041274	eas	3.6999999999999985e-5	0	126	0.0041274
chr19-035511808-C-A	chr19	35511808	C	A	5270104	PASS	0.49505	eas	0.188269	23	134	0.49505
chr19-035512278-G-A	chr19	35512278	G	A	148931	PASS	0.17063999999999999	afr	0.01191399999999999	1	130	0.17063999999999999
chr19-035512330-C-A	chr19	35512330	C	A	21796	PASS	0.011294	afr	0.00103599999999999	0	134	0.011294
chr19-035512330-C-G	chr19	35512330	C	G	21796	PASS	4.3155e-4	nfe	1.6699999999999994e-4	1	134	4.3155e-4
chr19-035512528-C-T	chr19	35512528	C	T	10417038	PASS	0.59588	eas	0.245279	33	134	0.59588
chr19-035512819-G-A	chr19	35512819	G	A	6595675	PASS	0.34567	amr	0.13559700000000002	15	134	0.34567
chr19-035513032-A-T	chr19	35513032	A	T	1197733	PASS	0.040655	sas	0.02173800000000001	1	134	0.040655
chr19-035513060-T-C	chr19	35513060	T	C	5638480	PASS	0.20781	afr	0.08433500000000002	6	134	0.20781
chr19-035513204-A-G	chr19	35513204	A	G	94180493	PASS	0.95698	afr	0.7928650000000004	109	134	0.95698
chr19-035513269-C-A	chr19	35513269	C	A	17792020	PASS	0.39955	eas	0.186949	23	134	0.39955
chr19-035513490-C-T	chr19	35513490	C	T	128571	PASS	0.049918	afr	0.002967	1	134	0.049918
chr19-035523316-C-T	chr19	35523316	C	T	78522	PASS	0.019675	sas	0.005262	2	134	0.019675
chr19-035524589-G-T	chr19	35524589	G	T	4566843	PASS	0.2765	nfe	0.25097299999999934	44	134	0.2765
chr19-035524619-C-T	chr19	35524619	C	T	3132167	PASS	0.17798	nfe	0.14714100000000002	23	134	0.17798
chr19-035524654-G-A	chr19	35524654	G	A	34641	PASS	0.013182	afr	9.640000000000004e-4	1	134	0.013182
chr19-035524750-C-G	chr19	35524750	C	G	5428110	PASS	0.015893	eas	4.730000000000004e-4	0	134	0.015893
chr19-035524750-C-T	chr19	35524750	C	T	5428110	PASS	0.1844	nfe	0.142054	23	134	0.1844
chr19-035524825-G-A	chr19	35524825	G	A	4562366	PASS	1.94e-6	nfe	2.2000000000000003e-5	0	134	2.2000000000000003e-5
chr19-035524825-G-T	chr19	35524825	G	T	4562366	PASS	0.3904	eas	0.110618	10	134	0.3904
chr19-035524846-A-G	chr19	35524846	A	G	109042	PASS	0.031334	afr	0.00244	1	134	0.031334
chr19-035524853-G-A	chr19	35524853	G	A	1021221	PASS	0.044595	nfe	0.02539200000000001	5	134	0.044595
chr19-035524963-A-C	chr19	35524963	A	C	22012394	PASS	0.6091	sas	0.5354500000000008	77	134	0.6091
chr19-035524971-G-A	chr19	35524971	G	A	4688222	PASS	0.39106	eas	0.110457	10	134	0.39106
chr19-035526555-AC-A	chr19	35526555	AC	A	5278	VQSRTrancheINDEL99.50to99.90	3.338e-5	sas	6.330000000000003e-4	0	78	6.330000000000003e-4
chr19-035526555-AC-ACC	chr19	35526555	AC	ACC	5278	VQSRTrancheINDEL99.50to99.90	0	none	8.910000000000005e-4	0	78	8.910000000000005e-4
chr19-035526555-AC-ACCC	chr19	35526555	AC	ACCC	5278	VQSRTrancheINDEL99.50to99.90	0	none	2.2000000000000003e-5	0	78	2.2000000000000003e-5
chr19-035526555-AC-ACCCCCC	chr19	35526555	AC	ACCCCCC	5278	VQSRTrancheINDEL99.50to99.90	0	none	0	0	78	1e-6
chr19-035526555-AC-AGC	chr19	35526555	AC	AGC	5278	VQSRTrancheINDEL99.50to99.90	0	none	9e-6	0	78	9e-6
chr19-035526555-AC-CC	chr19	35526555	AC	CC	5278	VQSRTrancheINDEL99.50to99.90	0	none	0.002037	0	78	0.002037
chr19-035526555-AC-GC	chr19	35526555	AC	GC	5278	VQSRTrancheINDEL99.50to99.90	0	none	4.270000000000005e-4	0	78	4.270000000000005e-4
chr19-035526555-AC-TC	chr19	35526555	AC	TC	5278	VQSRTrancheINDEL99.50to99.90	0	none	1.6699999999999994e-4	0	78	1.6699999999999994e-4
chr19-035526567-C-A	chr19	35526567	C	A	2044096	PASS	5.5e-7	nfe	0	0	38	1e-6
chr19-035526567-C-CCAAATGTCCCAGGG	chr19	35526567	C	CCAAATGTCCCAGGG	2044096	PASS	0	none	0	0	38	1e-6
chr19-035526567-C-G	chr19	35526567	C	G	2044096	PASS	2.172e-5	nfe	6.999999999999998e-5	0	38	6.999999999999998e-5
chr19-035526567-C-T	chr19	35526567	C	T	2044096	PASS	0.18108	sas	0.186811	5	38	0.186811
chr19-035526571-AAATGTCC-*	chr19	35526571	AAATGTCC	*	132082	ExcessHet	0	none	1.87e-4	0	20	1.87e-4
chr19-035526571-AAATGTCC-A	chr19	35526571	AAATGTCC	A	132082	ExcessHet	0	none	0	0	20	1e-6
chr19-035526571-AAATGTCC-CAATGTCC	chr19	35526571	AAATGTCC	CAATGTCC	132082	ExcessHet	0	none	0.09704900000000002	5	20	0.09704900000000002
chr19-035526571-AAATGTCC-TAATGTCC	chr19	35526571	AAATGTCC	TAATGTCC	132082	ExcessHet	0	none	0	0	20	1e-6
chr19-035526574-TG-*	chr19	35526574	TG	*	3396	VQSRTrancheINDEL99.90to99.95	0	none	1.87e-4	0	16	1.87e-4
chr19-035526574-TG-AG	chr19	35526574	TG	AG	3396	VQSRTrancheINDEL99.90to99.95	0	none	0.002858	0	16	0.002858
chr19-035526574-TG-GG	chr19	35526574	TG	GG	3396	VQSRTrancheINDEL99.90to99.95	0	none	3.590000000000004e-4	0	16	3.590000000000004e-4
chr19-035526574-TG-T	chr19	35526574	TG	T	3396	VQSRTrancheINDEL99.90to99.95	0	none	0	0	16	1e-6
chr19-035526574-TG-TGG	chr19	35526574	TG	TGG	3396	VQSRTrancheINDEL99.90to99.95	0	none	9e-6	0	16	9e-6
chr19-035526580-A-AG	chr19	35526580	A	AG	5251	VQSRTrancheINDEL99.90to99.95	0	none	1.87e-4	0	10	1.87e-4
chr19-035526580-A-C	chr19	35526580	A	C	5251	VQSRTrancheINDEL99.90to99.95	0.0017278	eas	0.00486	0	10	0.00486
chr19-035526580-A-G	chr19	35526580	A	G	5251	VQSRTrancheINDEL99.90to99.95	6.188e-5	eas	1.27e-4	0	10	1.27e-4
chr19-035526585-T-A	chr19	35526585	T	A	40605	VQSRTrancheSNP99.90to99.95	0	none	9e-6	0	8	9e-6
chr19-035526585-T-C	chr19	35526585	T	C	40605	VQSRTrancheSNP99.90to99.95	0	none	9e-6	0	8	9e-6
chr19-035526585-T-G	chr19	35526585	T	G	40605	VQSRTrancheSNP99.90to99.95	0.024172	eas	0.03258100000000001	1	8	0.03258100000000001
chr19-035526593-T-G	chr19	35526593	T	G	346	VQSRTrancheSNP99.70to99.80	3.824e-5	eas	5.630000000000005e-4	0	42	5.630000000000005e-4
chr19-035526598-TCCC-ACCC	chr19	35526598	TCCC	ACCC	68907	VQSRTrancheINDEL99.90to99.95	0	none	5.2999999999999994e-5	0	16	5.2999999999999994e-5
chr19-035526598-TCCC-CCCC	chr19	35526598	TCCC	CCCC	68907	VQSRTrancheINDEL99.90to99.95	0	none	0.02517900000000001	0	16	0.02517900000000001
chr19-035526598-TCCC-GCCC	chr19	35526598	TCCC	GCCC	68907	VQSRTrancheINDEL99.90to99.95	0	none	7.720000000000004e-4	0	16	7.720000000000004e-4
chr19-035526598-TCCC-T	chr19	35526598	TCCC	T	68907	VQSRTrancheINDEL99.90to99.95	0	none	0	0	16	1e-6
chr19-035526598-TCCC-TACCC	chr19	35526598	TCCC	TACCC	68907	VQSRTrancheINDEL99.90to99.95	0	none	5.2999999999999994e-5	0	16	5.2999999999999994e-5
chr19-035526598-TCCC-TCCCC	chr19	35526598	TCCC	TCCCC	68907	VQSRTrancheINDEL99.90to99.95	0	none	0.002632	0	16	0.002632
chr19-035526598-TCCC-TCCCCC	chr19	35526598	TCCC	TCCCCC	68907	VQSRTrancheINDEL99.90to99.95	0	none	3.6999999999999985e-5	0	16	3.6999999999999985e-5
chr19-035526598-TCCC-TGCCC	chr19	35526598	TCCC	TGCCC	68907	VQSRTrancheINDEL99.90to99.95	0	none	0.002883	0	16	0.002883
chr19-035526598-TCCC-TGCCCC	chr19	35526598	TCCC	TGCCCC	68907	VQSRTrancheINDEL99.90to99.95	0	none	1.27e-4	0	16	1.27e-4
chr19-035526598-TCCC-TGCCCCC	chr19	35526598	TCCC	TGCCCCC	68907	VQSRTrancheINDEL99.90to99.95	0	none	3.150000000000005e-4	0	16	3.150000000000005e-4
chr19-035526598-TCCC-TTCCCC	chr19	35526598	TCCC	TTCCCC	68907	VQSRTrancheINDEL99.90to99.95	0	none	3.6999999999999985e-5	0	16	3.6999999999999985e-5
chr19-035526598-TCCC-TTCCCCC	chr19	35526598	TCCC	TTCCCCC	68907	VQSRTrancheINDEL99.90to99.95	0	none	9e-6	0	16	9e-6
chr19-035526598-TCCC-TTCCCCCC	chr19	35526598	TCCC	TTCCCCCC	68907	VQSRTrancheINDEL99.90to99.95	0	none	9e-6	0	16	9e-6
chr19-035526598-TCCC-TTCCCCCCC	chr19	35526598	TCCC	TTCCCCCCC	68907	VQSRTrancheINDEL99.90to99.95	0	none	0	0	16	1e-6
chr19-035526604-A-*	chr19	35526604	A	*	200136	VQSRTrancheINDEL99.90to99.95	0	none	0.00110499999999999	0	34	0.00110499999999999
chr19-035526604-A-AC	chr19	35526604	A	AC	200136	VQSRTrancheINDEL99.90to99.95	0	none	9e-6	0	34	9e-6
chr19-035526604-A-C	chr19	35526604	A	C	200136	VQSRTrancheINDEL99.90to99.95	0.19822	sas	0.057822	0	34	0.19822
chr19-035526696-T-C	chr19	35526696	T	C	779243	PASS	0.033202	sas	0.016392	1	102	0.033202
chr19-035526713-G-A	chr19	35526713	G	A	657248	PASS	0.015628	nfe	0.01261899999999999	3	124	0.015628
chr19-035527026-G-C	chr19	35527026	G	C	33183280	PASS	0.67382	eas	0.34291999999999934	44	134	0.67382
chr19-035527106-A-G	chr19	35527106	A	G	8087	PASS	6.8333e-4	sas	9e-6	1	134	6.8333e-4
chr19-035527289-C-*	chr19	35527289	C	*	8745	VQSRTrancheSNP99.90to99.95	0	none	1.27e-4	0	84	1.27e-4
chr19-035527289-C-G	chr19	35527289	C	G	8745	VQSRTrancheSNP99.90to99.95	0	none	0	0	84	1e-6
chr19-035527289-C-T	chr19	35527289	C	T	8745	VQSRTrancheSNP99.90to99.95	8.226e-5	eas	0.00103499999999999	2	84	0.00103499999999999
chr19-035527295-AGCCTCATTTCCGGCCTGCCCCGCAGCATGGTGGGCCCCCTGGCCAAATCTCCCT-*	chr19	35527295	AGCCTCATTTCCGGCCTGCCCCGCAGCATGGTGGGCCCCCTGGCCAAATCTCCCT	*	38207	VQSRTrancheINDEL99.90to99.95	0	none	1.0799999999999996e-4	0	102	1.0799999999999996e-4
chr19-035527295-AGCCTCATTTCCGGCCTGCCCCGCAGCATGGTGGGCCCCCTGGCCAAATCTCCCT-A	chr19	35527295	AGCCTCATTTCCGGCCTGCCCCGCAGCATGGTGGGCCCCCTGGCCAAATCTCCCT	A	38207	VQSRTrancheINDEL99.90to99.95	0.0016637	afr	9.390000000000004e-4	0	102	0.0016637
chr19-035527295-AGCCTCATTTCCGGCCTGCCCCGCAGCATGGTGGGCCCCCTGGCCAAATCTCCCT-AGCCTCATTTCCGGCCTGCCCCGCAGCATGGTGGGCCCCCTGGCCAAATCTCCCTGCCTCATTTCCGGCCTGCCCCGCAGCATGGTGGGCCCCCTGGCCAAATCTCCCT	chr19	35527295	AGCCTCATTTCCGGCCTGCCCCGCAGCATGGTGGGCCCCCTGGCCAAATCTCCCT	AGCCTCATTTCCGGCCTGCCCCGCAGCATGGTGGGCCCCCTGGCCAAATCTCCCTGCCTCATTTCCGGCCTGCCCCGCAGCATGGTGGGCCCCCTGGCCAAATCTCCCT	38207	VQSRTrancheINDEL99.90to99.95	0	none	2.9400000000000004e-4	0	102	2.9400000000000004e-4
chr19-035527295-AGCCTCATTTCCGGCCTGCCCCGCAGCATGGTGGGCCCCCTGGCCAAATCTCCCT-TGCCTCATTTCCGGCCTGCCCCGCAGCATGGTGGGCCCCCTGGCCAAATCTCCCT	chr19	35527295	AGCCTCATTTCCGGCCTGCCCCGCAGCATGGTGGGCCCCCTGGCCAAATCTCCCT	TGCCTCATTTCCGGCCTGCCCCGCAGCATGGTGGGCCCCCTGGCCAAATCTCCCT	38207	VQSRTrancheINDEL99.90to99.95	0	none	4.05e-4	1	102	4.05e-4
chr19-035527317-G-*	chr19	35527317	G	*	70546	VQSRTrancheSNP99.90to99.95	0	none	0.00115599999999999	0	132	0.00115599999999999
chr19-035527317-G-A	chr19	35527317	G	A	70546	VQSRTrancheSNP99.90to99.95	0.0014867	nfe	0.00125299999999999	1	132	0.0014867
chr19-035527317-G-T	chr19	35527317	G	T	70546	VQSRTrancheSNP99.90to99.95	4.05e-5	sas	2.2000000000000003e-5	0	132	4.05e-5
chr19-035527370-C-T	chr19	35527370	C	T	14258389	PASS	0.4045	eas	0.140245	17	76	0.4045
chr19-035527505-T-*	chr19	35527505	T	*	1792291	ExcessHet	0	none	7.260000000000005e-4	0	84	7.260000000000005e-4
chr19-035527505-T-A	chr19	35527505	T	A	1792291	ExcessHet	3.65e-6	nfe	7.099999999999998e-5	1	84	7.099999999999998e-5
chr19-035527505-T-C	chr19	35527505	T	C	1792291	ExcessHet	0.0086971	mid	0.10368	21	84	0.10368
chr19-035527505-T-G	chr19	35527505	T	G	1792291	ExcessHet	9.9e-7	nfe	0	0	84	1e-6
chr19-035527511-T-*	chr19	35527511	T	*	1489297	ExcessHet	0	none	8.9e-5	0	102	8.9e-5
chr19-035527511-T-A	chr19	35527511	T	A	1489297	ExcessHet	0.011149	mid	0.094181	26	102	0.094181
chr19-035527667-TCTCCCAGCCTCATTTCCGGCCTGCCCTGCAGCATGGTGGACTCCCTGGCCAAAC-*	chr19	35527667	TCTCCCAGCCTCATTTCCGGCCTGCCCTGCAGCATGGTGGACTCCCTGGCCAAAC	*	691187	VQSRTrancheINDEL99.50to99.90	0	none	0.00142299999999999	0	116	0.00142299999999999
chr19-035527667-TCTCCCAGCCTCATTTCCGGCCTGCCCTGCAGCATGGTGGACTCCCTGGCCAAAC-CCTCCCAGCCTCATTTCCGGCCTGCCCTGCAGCATGGTGGACTCCCTGGCCAAAC	chr19	35527667	TCTCCCAGCCTCATTTCCGGCCTGCCCTGCAGCATGGTGGACTCCCTGGCCAAAC	CCTCCCAGCCTCATTTCCGGCCTGCCCTGCAGCATGGTGGACTCCCTGGCCAAAC	691187	VQSRTrancheINDEL99.50to99.90	0	none	2.7300000000000035e-4	0	116	2.7300000000000035e-4
chr19-035527667-TCTCCCAGCCTCATTTCCGGCCTGCCCTGCAGCATGGTGGACTCCCTGGCCAAAC-T	chr19	35527667	TCTCCCAGCCTCATTTCCGGCCTGCCCTGCAGCATGGTGGACTCCCTGGCCAAAC	T	691187	VQSRTrancheINDEL99.50to99.90	0.021146	amr	0.01290499999999999	4	116	0.021146
chr19-035527673-A-*	chr19	35527673	A	*	1931	VQSRTrancheSNP99.90to99.95	0	none	0.01444799999999999	4	104	0.01444799999999999
chr19-035527673-A-T	chr19	35527673	A	T	1931	VQSRTrancheSNP99.90to99.95	4.33e-6	sas	0	0	104	4.33e-6
chr19-035527678-CATTT-*	chr19	35527678	CATTT	*	372.97	VQSRTrancheINDEL99.50to99.90	0	none	0.01445999999999999	4	134	0.01445999999999999
chr19-035527678-CATTT-C	chr19	35527678	CATTT	C	372.97	VQSRTrancheINDEL99.50to99.90	3.1e-7	nfe	0	0	134	1e-6
chr19-035527682-TCCGG-*	chr19	35527682	TCCGG	*	144.97	VQSRTrancheINDEL99.50to99.90	0	none	0.01451299999999999	4	134	0.01451299999999999
chr19-035527682-TCCGG-T	chr19	35527682	TCCGG	T	144.97	VQSRTrancheINDEL99.50to99.90	0	none	0	0	134	1e-6
chr19-035527684-C-*	chr19	35527684	C	*	1884	VQSRTrancheSNP99.90to99.95	0	none	0.01451299999999999	4	134	0.01451299999999999
chr19-035527684-C-T	chr19	35527684	C	T	1884	VQSRTrancheSNP99.90to99.95	1.699e-5	sas	0	0	134	1.699e-5
chr19-035527686-G-*	chr19	35527686	G	*	1752	VQSRTrancheSNP99.90to99.95	0	none	0.01451299999999999	4	134	0.01451299999999999
chr19-035527686-G-T	chr19	35527686	G	T	1752	VQSRTrancheSNP99.90to99.95	0	none	0	0	134	1e-6
chr19-035527694-T-*	chr19	35527694	T	*	150	VQSRTrancheSNP99.95to100.00	0	none	0.01450299999999999	4	110	0.01450299999999999
chr19-035527694-T-C	chr19	35527694	T	C	150	VQSRTrancheSNP99.95to100.00	1.38e-6	nfe	0	0	110	1.38e-6
chr19-035527699-C-*	chr19	35527699	C	*	3232	VQSRTrancheSNP99.80to99.90	0	none	0.01451299999999999	4	134	0.01451299999999999
chr19-035527699-C-T	chr19	35527699	C	T	3232	VQSRTrancheSNP99.80to99.90	3.1e-7	nfe	0	0	134	1e-6
chr19-035527705-GGACTCCCTGGCCAAACCTCCCAGCCTCATTTCCGGCCTGCCCTGCAGCATGGTGGACTCCCTGGCCAAACCTCCCAGCCTCATTTCCAGCCTGCCCTGCAGCATTGTC-*	chr19	35527705	GGACTCCCTGGCCAAACCTCCCAGCCTCATTTCCGGCCTGCCCTGCAGCATGGTGGACTCCCTGGCCAAACCTCCCAGCCTCATTTCCAGCCTGCCCTGCAGCATTGTC	*	7001.97	VQSRTrancheINDEL99.90to99.95	0	none	0.01448699999999999	4	134	0.01448699999999999
chr19-035527705-GGACTCCCTGGCCAAACCTCCCAGCCTCATTTCCGGCCTGCCCTGCAGCATGGTGGACTCCCTGGCCAAACCTCCCAGCCTCATTTCCAGCCTGCCCTGCAGCATTGTC-G	chr19	35527705	GGACTCCCTGGCCAAACCTCCCAGCCTCATTTCCGGCCTGCCCTGCAGCATGGTGGACTCCCTGGCCAAACCTCCCAGCCTCATTTCCAGCCTGCCCTGCAGCATTGTC	G	7001.97	VQSRTrancheINDEL99.90to99.95	0	none	0	0	134	1e-6
chr19-035527706-G-*	chr19	35527706	G	*	7875	VQSRTrancheSNP99.90to99.95	0	none	0.01451299999999999	4	134	0.01451299999999999
chr19-035527706-G-A	chr19	35527706	G	A	7875	VQSRTrancheSNP99.90to99.95	0	none	9e-6	0	134	9e-6
chr19-035527708-CT-*	chr19	35527708	CT	*	480.97	VQSRTrancheINDEL99.50to99.90	0	none	0.01451299999999999	4	134	0.01451299999999999
chr19-035527708-CT-C	chr19	35527708	CT	C	480.97	VQSRTrancheINDEL99.50to99.90	4.26e-6	sas	0	0	134	4.26e-6
chr19-035527709-T-*	chr19	35527709	T	*	247	VQSRTrancheSNP99.95to100.00	0	none	0.01451999999999999	4	84	0.01451999999999999
chr19-035527709-T-C	chr19	35527709	T	C	247	VQSRTrancheSNP99.95to100.00	4.42e-6	sas	9e-6	0	84	9e-6
chr19-035527721-C-*	chr19	35527721	C	*	7590	VQSRTrancheSNP99.90to99.95	0	none	0.012985	4	120	0.012985
chr19-035527721-C-A	chr19	35527721	C	A	7590	VQSRTrancheSNP99.90to99.95	2.32e-5	nfe	2.2000000000000003e-5	0	120	2.32e-5
chr19-035527721-C-T	chr19	35527721	C	T	7590	VQSRTrancheSNP99.90to99.95	2.257e-5	amr	9e-6	0	120	2.257e-5
chr19-035527739-GGCCTGCCCTGCAGCATGGTGGACTCCCTGGCCAAACCTCCCAGCCTCATTTCCA-*	chr19	35527739	GGCCTGCCCTGCAGCATGGTGGACTCCCTGGCCAAACCTCCCAGCCTCATTTCCA	*	1022283	VQSRTrancheINDEL99.50to99.90	0	none	9e-6	0	120	9e-6
chr19-035527739-GGCCTGCCCTGCAGCATGGTGGACTCCCTGGCCAAACCTCCCAGCCTCATTTCCA-AGCCTGCCCTGCAGCATGGTGGACTCCCTGGCCAAACCTCCCAGCCTCATTTCCA	chr19	35527739	GGCCTGCCCTGCAGCATGGTGGACTCCCTGGCCAAACCTCCCAGCCTCATTTCCA	AGCCTGCCCTGCAGCATGGTGGACTCCCTGGCCAAACCTCCCAGCCTCATTTCCA	1022283	VQSRTrancheINDEL99.50to99.90	0	none	2.2000000000000003e-5	0	120	2.2000000000000003e-5
chr19-035527739-GGCCTGCCCTGCAGCATGGTGGACTCCCTGGCCAAACCTCCCAGCCTCATTTCCA-CGCCTGCCCTGCAGCATGGTGGACTCCCTGGCCAAACCTCCCAGCCTCATTTCCA	chr19	35527739	GGCCTGCCCTGCAGCATGGTGGACTCCCTGGCCAAACCTCCCAGCCTCATTTCCA	CGCCTGCCCTGCAGCATGGTGGACTCCCTGGCCAAACCTCCCAGCCTCATTTCCA	1022283	VQSRTrancheINDEL99.50to99.90	0	none	0	0	120	1e-6
chr19-035527739-GGCCTGCCCTGCAGCATGGTGGACTCCCTGGCCAAACCTCCCAGCCTCATTTCCA-G	chr19	35527739	GGCCTGCCCTGCAGCATGGTGGACTCCCTGGCCAAACCTCCCAGCCTCATTTCCA	G	1022283	VQSRTrancheINDEL99.50to99.90	0.0040472	nfe	0.00976799999999999	4	120	0.00976799999999999
chr19-035527746-C-*	chr19	35527746	C	*	1751161	PASS	0	none	0.009798	4	134	0.009798
chr19-035527746-C-G	chr19	35527746	C	G	1751161	PASS	0.0095428	mid	0.01435499999999999	4	134	0.01435499999999999
chr19-035527751-AGCAT-*	chr19	35527751	AGCAT	*	7177.97	VQSRTrancheINDEL99.95to100.00	0	none	0.00949099999999999	4	134	0.00949099999999999
chr19-035527751-AGCAT-A	chr19	35527751	AGCAT	A	7177.97	VQSRTrancheINDEL99.95to100.00	0	none	0	0	134	1e-6
chr19-035527754-A-*	chr19	35527754	A	*	3646	VQSRTrancheSNP99.80to99.90	0	none	0.00951699999999999	4	134	0.00951699999999999
chr19-035527754-A-G	chr19	35527754	A	G	3646	VQSRTrancheSNP99.80to99.90	3.13e-6	nfe	9e-6	0	134	9e-6
chr19-035527756-G-*	chr19	35527756	G	*	10331	VQSRTrancheSNP99.90to99.95	0	none	0.00948899999999999	4	124	0.00948899999999999
chr19-035527756-G-T	chr19	35527756	G	T	10331	VQSRTrancheSNP99.90to99.95	3.223e-4	sas	7.099999999999998e-5	0	124	3.223e-4
chr19-035527759-G-*	chr19	35527759	G	*	6492	VQSRTrancheSNP99.95to100.00	0	none	0.00948999999999999	4	128	0.00948999999999999
chr19-035527759-G-C	chr19	35527759	G	C	6492	VQSRTrancheSNP99.95to100.00	1.99e-6	nfe	5.2999999999999994e-5	0	128	5.2999999999999994e-5
chr19-035527760-G-*	chr19	35527760	G	*	2653	VQSRTrancheSNP99.70to99.80	0	none	0.00949099999999999	4	134	0.00949099999999999
chr19-035527760-G-A	chr19	35527760	G	A	2653	VQSRTrancheSNP99.70to99.80	3.91e-6	sas	0	0	134	3.91e-6
chr19-035527768-G-*	chr19	35527768	G	*	304766	PASS	0	none	0.00949099999999999	4	134	0.00949099999999999
chr19-035527768-G-T	chr19	35527768	G	T	304766	PASS	0.022709	afr	0.002341	0	134	0.022709
chr19-035527777-T-*	chr19	35527777	T	*	8011	VQSRTrancheSNP99.70to99.80	0	none	0.00949099999999999	4	134	0.00949099999999999
chr19-035527777-T-C	chr19	35527777	T	C	8011	VQSRTrancheSNP99.70to99.80	0	none	9e-6	0	134	9e-6
chr19-035527778-C-*	chr19	35527778	C	*	8024	VQSRTrancheSNP99.70to99.80	0	none	0.00949099999999999	4	134	0.00949099999999999
chr19-035527778-C-T	chr19	35527778	C	T	8024	VQSRTrancheSNP99.70to99.80	0	none	9e-6	0	134	9e-6
chr19-035527793-A-*	chr19	35527793	A	*	78770	VQSRTrancheSNP99.90to99.95	0	none	0.00949099999999999	4	134	0.00949099999999999
chr19-035527793-A-G	chr19	35527793	A	G	78770	VQSRTrancheSNP99.90to99.95	8.0704e-4	amr	5.190000000000003e-4	0	134	8.0704e-4
chr19-035528213-C-T	chr19	35528213	C	T	127493	PASS	0.01763	afr	0.002364	1	134	0.01763
chr19-035533394-G-A	chr19	35533394	G	A	1438788	PASS	0.11651	amr	0.079374	11	134	0.11651
chr19-035533465-G-C	chr19	35533465	G	C	171795	PASS	0.0095188	nfe	0.006706	2	134	0.0095188
chr19-035537134-CAG-C	chr19	35537134	CAG	C	1334.97	PASS	0	none	9e-6	1	134	9e-6
chr19-035538338-G-A	chr19	35538338	G	A	448153	PASS	1.3987e-4	afr	0	0	134	1.3987e-4
chr19-035538338-G-T	chr19	35538338	G	T	448153	PASS	0.025567	nfe	0.01493299999999998	2	134	0.025567
chr19-035541399-A-G	chr19	35541399	A	G	204223	PASS	0.46379	nfe	0.121946	0	0	0.46379
chr19-035541982-G-A	chr19	35541982	G	A	822065	PASS	0.17057	nfe	0.122347	7	40	0.17057
chr19-035542079-A-G	chr19	35542079	A	G	186880	PASS	0.021551	nfe	0.014826	3	130	0.021551
chr19-035542136-A-G	chr19	35542136	A	G	8124	PASS	9.2234e-4	nfe	3.820000000000003e-4	0	132	9.2234e-4
chr19-035542202-C-T	chr19	35542202	C	T	280367	PASS	0.015804	nfe	0.01401299999999998	2	134	0.015804
chr19-035542324-A-C	chr19	35542324	A	C	14208	PASS	6.3982e-4	nfe	1.88e-4	1	134	6.3982e-4
chr19-035542411-T-TAAGCTGGGGAGAGGTGCCCAGGGC	chr19	35542411	T	TAAGCTGGGGAGAGGTGCCCAGGGC	154988.97	VQSRTrancheINDEL96.00to97.00	0.0055245	nfe	0.002942	2	134	0.0055245
chr19-035542531-G-A	chr19	35542531	G	A	250045	PASS	0.010451	nfe	0.006086	1	134	0.010451
chr19-035542558-C-T	chr19	35542558	C	T	5706808	PASS	0.38948	eas	0.14805600000000002	17	134	0.38948
chr19-035542923-G-A	chr19	35542923	G	A	5851229	PASS	0.18427	nfe	0.136996	22	134	0.18427
chr19-035543564-C-T	chr19	35543564	C	T	5735	PASS	4.3893e-4	afr	8.9e-5	1	134	4.3893e-4
chr19-035543568-A-G	chr19	35543568	A	G	91024	PASS	0.0042494	nfe	0.00264	2	134	0.0042494
chr19-035543861-C-G	chr19	35543861	C	G	13803	PASS	0.0021146	nfe	4.500000000000005e-4	1	134	0.0021146
chr19-035543941-G-A	chr19	35543941	G	A	78919	PASS	0.010328	nfe	0.005133	1	132	0.010328
chr19-035544039-G-A	chr19	35544039	G	A	34719	PASS	0.0096375	nfe	0.004646	1	130	0.0096375
chr19-035544064-G-T	chr19	35544064	G	T	936	PASS	0.0024855	afr	7.099999999999998e-5	0	126	0.0024855
chr19-035544072-C-A	chr19	35544072	C	A	234348	PASS	0.13676	eas	0.035044	3	118	0.13676
chr19-035544599-C-G	chr19	35544599	C	G	937703	PASS	0.17261	nfe	0.128825	18	90	0.17261
chr19-035544670-T-C	chr19	35544670	T	C	174	PASS	3.9097e-4	amr	0	1	130	3.9097e-4
chr19-035545224-C-G	chr19	35545224	C	G	229959	PASS	0.0016313	afr	9e-6	0	134	0.0016313
chr19-035545224-C-T	chr19	35545224	C	T	229959	PASS	0.0067617	nfe	0.003473	2	134	0.0067617
chr19-035545294-T-C	chr19	35545294	T	C	93070	PASS	0.0017674	nfe	0.00108399999999999	1	134	0.0017674
chr19-035545518-G-A	chr19	35545518	G	A	47090	PASS	0.0012989	nfe	0.00101099999999999	1	112	0.0012989
chr19-035545528-G-A	chr19	35545528	G	A	440460	PASS	0.017306	mid	0.013898	2	106	0.017306
chr19-035545619-C-T	chr19	35545619	C	T	453193	PASS	0.018831	nfe	0.013847	2	110	0.018831
chr19-035546208-GT-G	chr19	35546208	GT	G	3168.97	PASS	5.9109e-4	eas	2.2999999999999995e-4	1	134	5.9109e-4
chr19-035546208-GT-GTT	chr19	35546208	GT	GTT	3168.97	PASS	0	none	6.340000000000003e-4	0	134	6.340000000000003e-4
chr19-035546246-T-C	chr19	35546246	T	C	747401	PASS	0.071605	nfe	0.045105	12	134	0.071605
chr19-035546317-C-T	chr19	35546317	C	T	4584	PASS	5.5345e-4	nfe	1.47e-4	1	134	5.5345e-4
chr19-035546623-G-A	chr19	35546623	G	A	1489159	PASS	0.058406	mid	0.04307800000000001	5	134	0.058406
chr19-035547133-C-T	chr19	35547133	C	T	1225	PASS	9.89e-6	afr	0	1	134	9.89e-6
chr19-035547272-A-*	chr19	35547272	A	*	2330928	PASS	0	none	0	0	134	1e-6
chr19-035547272-A-G	chr19	35547272	A	G	2330928	PASS	0.15624	eas	0.040092	4	134	0.15624
chr19-035547319-T-C	chr19	35547319	T	C	7835761	PASS	0.39078	eas	0.14824500000000002	17	134	0.39078
chr19-035547488-A-G	chr19	35547488	A	G	18743944	PASS	0.75367	eas	0.5996960000000007	88	134	0.75367
chr19-035547610-G-C	chr19	35547610	G	C	216094	PASS	0.027303	nfe	0.01314699999999998	2	134	0.027303
chr19-035550128-TGTACAG-GGTACAG	chr19	35550128	TGTACAG	GGTACAG	316615	PASS	0	none	0.07785700000000002	0	0	0.07785700000000002
chr19-035550128-TGTACAG-T	chr19	35550128	TGTACAG	T	316615	PASS	7.562e-5	nfe	0	0	0	7.562e-5
chr19-035551155-G-A	chr19	35551155	G	A	1717	PASS	8.8e-7	nfe	0	0	134	1e-6
chr19-035551155-G-T	chr19	35551155	G	T	1717	PASS	0	none	0	1	134	1e-6
chr19-035551305-C-T	chr19	35551305	C	T	6099179	PASS	0.62361	eas	0.203176	22	134	0.62361
chr19-035551629-G-A	chr19	35551629	G	A	1093497	PASS	0.11376	sas	0.03900000000000001	6	134	0.11376
chr19-035552890-GC-G	chr19	35552890	GC	G	1678423.97	PASS	0.63828	eas	0.198404	23	134	0.63828
chr19-035552890-GC-GCC	chr19	35552890	GC	GCC	1678423.97	PASS	0	none	4.500000000000005e-4	0	134	4.500000000000005e-4
chr19-035552891-C-*	chr19	35552891	C	*	303	PASS	0	none	0.198404	23	134	0.198404
chr19-035552891-C-G	chr19	35552891	C	G	303	PASS	1.628e-5	sas	0	0	134	1.628e-5
chr19-035552969-C-T	chr19	35552969	C	T	237552	PASS	0.038266	nfe	0.02020500000000001	7	134	0.038266
chr19-035553600-A-G	chr19	35553600	A	G	7167840	PASS	0.4876	nfe	0.41987499999999967	68	132	0.4876
chr19-035553622-G-A	chr19	35553622	G	A	11808478	PASS	0.75316	eas	0.6087910000000001	87	134	0.75316
chr19-035553655-G-T	chr19	35553655	G	T	21267	PASS	0.0021084	nfe	8.930000000000006e-4	1	134	0.0021084
chr19-035553841-T-C	chr19	35553841	T	C	65065	PASS	0.034585	afr	0.003119	2	134	0.034585
chr19-035554870-A-G	chr19	35554870	A	G	25751475	PASS	0.68434	sas	0.5790990000000004	85	134	0.68434
chr19-035555527-G-A	chr19	35555527	G	A	84369	PASS	0.0020441	nfe	0.00135099999999999	1	134	0.0020441
chr19-035555625-C-T	chr19	35555625	C	T	67045	PASS	0.019773	afr	0.00147299999999999	1	134	0.019773
chr19-035556925-G-A	chr19	35556925	G	A	172312	PASS	0.0099579	nfe	0.005416	1	134	0.0099579
chr19-035557030-T-C	chr19	35557030	T	C	83225	PASS	0.03544	afr	0.002364	1	134	0.03544
chr19-035557626-G-C	chr19	35557626	G	C	1217	PASS	0	none	0	1	134	1e-6
chr19-035557839-G-C	chr19	35557839	G	C	6494865	PASS	0	none	0	0	134	1e-6
chr19-035557839-G-T	chr19	35557839	G	T	6494865	PASS	0.41193	mid	0.3591329999999998	53	134	0.41193
chr19-035557887-A-*	chr19	35557887	A	*	1961	PASS	0	none	9.150000000000004e-4	0	82	9.150000000000004e-4
chr19-035557887-A-C	chr19	35557887	A	C	1961	PASS	0.0021203	eas	0.002737	0	82	0.002737
chr19-035557889-G-*	chr19	35557889	G	*	2996684	PASS	0	none	9.400000000000004e-4	0	130	9.400000000000004e-4
chr19-035557889-G-A	chr19	35557889	G	A	2996684	PASS	0.34253	mid	0.31308899999999973	45	130	0.34253
chr19-035557912-A-*	chr19	35557912	A	*	7514	PASS	0	none	2.2000000000000003e-5	0	24	2.2000000000000003e-5
chr19-035557912-A-C	chr19	35557912	A	C	7514	PASS	0.01877	eas	0.00849599999999998	0	24	0.01877
chr19-035558040-G-T	chr19	35558040	G	T	9830703	PASS	0.52403	mid	0.4311459999999998	69	134	0.52403
chr19-035558041-C-T	chr19	35558041	C	T	9839567	PASS	0.52357	mid	0.4311999999999998	69	134	0.52357
chr19-035558357-C-A	chr19	35558357	C	A	628795	PASS	0.022789	nfe	0.01556399999999999	2	134	0.022789
chr19-035558748-CCCT-C	chr19	35558748	CCCT	C	344430	PASS	0	none	0	0	134	1e-6
chr19-035558748-CCCT-GCCT	chr19	35558748	CCCT	GCCT	344430	PASS	0	none	0.00987599999999998	1	134	0.00987599999999998
chr19-035558827-G-A	chr19	35558827	G	A	91566	PASS	0.0053761	nfe	0.002791	2	134	0.0053761
chr19-035559278-C-T	chr19	35559278	C	T	112709	PASS	0.0077205	mid	0.003957	1	134	0.0077205
chr19-035560067-A-G	chr19	35560067	A	G	60762307	PASS	0.96953	afr	0.8739980000000004	119	134	0.96953
chr19-035560092-G-A	chr19	35560092	G	A	111135	PASS	0.023788	afr	0.002215	1	134	0.023788
chr19-035560636-A-G	chr19	35560636	A	G	614	VQSRTrancheSNP99.70to99.80	1.527e-5	nfe	1.0699999999999996e-4	0	12	1.0699999999999996e-4
chr19-035560636-A-T	chr19	35560636	A	T	614	VQSRTrancheSNP99.70to99.80	2.3966e-4	nfe	2.500000000000001e-4	0	12	2.500000000000001e-4
chr19-035560641-A-G	chr19	35560641	A	G	49203	PASS	0.0068957	sas	0.01085899999999999	0	12	0.01085899999999999
chr19-035560641-A-T	chr19	35560641	A	T	49203	PASS	0.0016089	nfe	4.0400000000000006e-4	0	12	0.0016089
chr19-035560648-C-*	chr19	35560648	C	*	199100	ExcessHet	0	none	1.27e-4	0	20	1.27e-4
chr19-035560648-C-CGGGGGAG	chr19	35560648	C	CGGGGGAG	199100	ExcessHet	0	none	9e-6	0	20	9e-6
chr19-035560648-C-CGGGGGG	chr19	35560648	C	CGGGGGG	199100	ExcessHet	0	none	0	0	20	1e-6
chr19-035560648-C-G	chr19	35560648	C	G	199100	ExcessHet	0.069012	sas	0.04233300000000001	1	20	0.069012
chr19-035560648-C-T	chr19	35560648	C	T	199100	ExcessHet	2.2763e-4	nfe	0	0	20	2.2763e-4
chr19-035560845-C-A	chr19	35560845	C	A	36504	PASS	0.0015042	nfe	5.41e-4	1	134	0.0015042
chr19-035560845-C-T	chr19	35560845	C	T	36504	PASS	1.1816e-4	eas	9e-6	0	134	1.1816e-4
chr19-035560918-G-A	chr19	35560918	G	A	659761	PASS	0.14607	afr	0.01796200000000002	1	134	0.14607
chr19-035560958-A-T	chr19	35560958	A	T	654	PASS	2.218e-5	nfe	0	1	134	2.218e-5
chr19-035560970-C-T	chr19	35560970	C	T	1092468	PASS	0.15025	afr	0.039906	3	134	0.15025
chr19-035562546-G-A	chr19	35562546	G	A	2396599	PASS	0.19463	afr	0.045505	3	134	0.19463
chr19-035563116-C-*	chr19	35563116	C	*	3043421	PASS	0	none	0	0	134	1e-6
chr19-035563116-C-T	chr19	35563116	C	T	3043421	PASS	0.18526	afr	0.12064400000000004	15	134	0.18526
chr19-035563130-C-*	chr19	35563130	C	*	3127485	PASS	0	none	0	0	134	1e-6
chr19-035563130-C-T	chr19	35563130	C	T	3127485	PASS	0.1355	mid	0.107099	14	134	0.1355
chr19-035563266-G-A	chr19	35563266	G	A	214405	PASS	0.008301	mid	0.003727	1	134	0.008301
chr19-035563703-T-*	chr19	35563703	T	*	3623462	PASS	0	none	8.9e-5	0	134	8.9e-5
chr19-035563703-T-G	chr19	35563703	T	G	3623462	PASS	0.31251	afr	0.16431900000000002	17	134	0.31251
chr19-035563796-GC-CC	chr19	35563796	GC	CC	14875	VQSRTrancheINDEL95.00to96.00	0	none	5.2999999999999994e-5	0	134	5.2999999999999994e-5
chr19-035563796-GC-G	chr19	35563796	GC	G	14875	VQSRTrancheINDEL95.00to96.00	1.1134e-4	afr	2.7300000000000035e-4	0	134	2.7300000000000035e-4
chr19-035563796-GC-GCC	chr19	35563796	GC	GCC	14875	VQSRTrancheINDEL95.00to96.00	0	none	0.002967	1	134	0.002967
chr19-035563796-GC-GCCC	chr19	35563796	GC	GCCC	14875	VQSRTrancheINDEL95.00to96.00	0	none	7.099999999999998e-5	0	134	7.099999999999998e-5
chr19-035586095-C-T	chr19	35586095	C	T	82557	PASS	0.058712	sas	0.006861	2	134	0.058712
chr19-035586195-G-C	chr19	35586195	G	C	46090	PASS	0.025856	afr	0.00191599999999999	1	134	0.025856
chr19-035586306-C-T	chr19	35586306	C	T	4911780	PASS	0.43478	nfe	0.201747	56	134	0.43478
chr19-035586327-CT-C	chr19	35586327	CT	C	737759.97	PASS	0.22669	eas	0.019994	5	134	0.22669
chr19-035586328-T-*	chr19	35586328	T	*	86	PASS	0	none	0.019994	5	134	0.019994
chr19-035586328-T-C	chr19	35586328	T	C	86	PASS	0	none	5.2999999999999994e-5	0	134	5.2999999999999994e-5
chr19-035586573-CTTTTTT-C	chr19	35586573	CTTTTTT	C	2058166.97	PASS	5.37e-6	nfe	0	0	118	5.37e-6
chr19-035586573-CTTTTTT-CT	chr19	35586573	CTTTTTT	CT	2058166.97	PASS	0	none	1.88e-4	0	118	1.88e-4
chr19-035586573-CTTTTTT-CTT	chr19	35586573	CTTTTTT	CTT	2058166.97	PASS	0	none	0.002664	1	118	0.002664
chr19-035586573-CTTTTTT-CTTT	chr19	35586573	CTTTTTT	CTTT	2058166.97	PASS	0	none	0.02387200000000001	12	118	0.02387200000000001
chr19-035586573-CTTTTTT-CTTTT	chr19	35586573	CTTTTTT	CTTTT	2058166.97	PASS	0	none	0.11629200000000002	41	118	0.11629200000000002
chr19-035586573-CTTTTTT-CTTTTT	chr19	35586573	CTTTTTT	CTTTTT	2058166.97	PASS	0	none	0.058409	15	118	0.058409
chr19-035586573-CTTTTTT-CTTTTTTT	chr19	35586573	CTTTTTT	CTTTTTTT	2058166.97	PASS	0	none	0.02122700000000002	5	118	0.02122700000000002
chr19-035586573-CTTTTTT-CTTTTTTTT	chr19	35586573	CTTTTTT	CTTTTTTTT	2058166.97	PASS	0	none	0.00132599999999999	0	118	0.00132599999999999
chr19-035586573-CTTTTTT-CTTTTTTTTT	chr19	35586573	CTTTTTT	CTTTTTTTTT	2058166.97	PASS	0	none	2.2000000000000003e-5	0	118	2.2000000000000003e-5
chr19-035586592-C-*	chr19	35586592	C	*	1370	PASS	0	none	3.6999999999999985e-5	0	50	3.6999999999999985e-5
chr19-035586592-C-A	chr19	35586592	C	A	1370	PASS	0	none	0	1	50	1e-6
chr19-035586592-C-G	chr19	35586592	C	G	1370	PASS	0	none	9e-6	0	50	9e-6
chr19-035586592-C-T	chr19	35586592	C	T	1370	PASS	0	none	0.00137199999999999	0	50	0.00137199999999999
chr19-035586649-G-T	chr19	35586649	G	T	7849	PASS	0.0025829	nfe	3.6000000000000035e-4	1	134	0.0025829
chr19-035586923-C-T	chr19	35586923	C	T	18305	PASS	0.004896	nfe	8.210000000000002e-4	3	134	0.004896
chr19-035587177-G-A	chr19	35587177	G	A	3444	PASS	5.3494e-4	amr	8.9e-5	1	134	5.3494e-4
chr19-035587177-G-T	chr19	35587177	G	T	3444	PASS	7.92e-6	nfe	0	0	134	7.92e-6
chr19-035587180-C-T	chr19	35587180	C	T	2006934	PASS	0.34042	nfe	0.109732	44	134	0.34042
chr19-035587317-A-C	chr19	35587317	A	C	379823	PASS	0.28357	afr	0.03543000000000002	4	132	0.28357
chr19-035612615-T-A	chr19	35612615	T	A	8258991	PASS	0	none	0	0	132	1e-6
chr19-035612615-T-C	chr19	35612615	T	C	8258991	PASS	0.81458	afr	0.6024240000000007	78	132	0.81458
chr19-035612640-G-C	chr19	35612640	G	C	19136	PASS	0.002768	sas	0.00115599999999999	1	134	0.002768
chr19-035613570-TAAAAAAA-T	chr19	35613570	TAAAAAAA	T	3758949.97	ExcessHet	0.003556	eas	3.6999999999999985e-5	0	104	0.003556
chr19-035613570-TAAAAAAA-TA	chr19	35613570	TAAAAAAA	TA	3758949.97	ExcessHet	0	none	0	0	104	1e-6
chr19-035613570-TAAAAAAA-TAA	chr19	35613570	TAAAAAAA	TAA	3758949.97	ExcessHet	0	none	2.5100000000000014e-4	0	104	2.5100000000000014e-4
chr19-035613570-TAAAAAAA-TAAA	chr19	35613570	TAAAAAAA	TAAA	3758949.97	ExcessHet	0	none	0.005335	2	104	0.005335
chr19-035613570-TAAAAAAA-TAAAA	chr19	35613570	TAAAAAAA	TAAAA	3758949.97	ExcessHet	0	none	0.04325600000000001	6	104	0.04325600000000001
chr19-035613570-TAAAAAAA-TAAAAA	chr19	35613570	TAAAAAAA	TAAAAA	3758949.97	ExcessHet	0	none	0.164615	13	104	0.164615
chr19-035613570-TAAAAAAA-TAAAAAA	chr19	35613570	TAAAAAAA	TAAAAAA	3758949.97	ExcessHet	0	none	0.272855	36	104	0.272855
chr19-035613570-TAAAAAAA-TAAAAAAAA	chr19	35613570	TAAAAAAA	TAAAAAAAA	3758949.97	ExcessHet	0	none	0.065926	8	104	0.065926
chr19-035613570-TAAAAAAA-TAAAAAAAAA	chr19	35613570	TAAAAAAA	TAAAAAAAAA	3758949.97	ExcessHet	0	none	0.05221700000000002	7	104	0.05221700000000002
chr19-035613570-TAAAAAAA-TAAAAAAAAAA	chr19	35613570	TAAAAAAA	TAAAAAAAAAA	3758949.97	ExcessHet	0	none	0.005129	0	104	0.005129
chr19-035613570-TAAAAAAA-TAAAAAAAAAAA	chr19	35613570	TAAAAAAA	TAAAAAAAAAAA	3758949.97	ExcessHet	0	none	3.160000000000005e-4	0	104	3.160000000000005e-4
chr19-035613570-TAAAAAAA-TAAAAAAAAAAAAA	chr19	35613570	TAAAAAAA	TAAAAAAAAAAAAA	3758949.97	ExcessHet	0	none	0	0	104	1e-6
chr19-035613848-T-C	chr19	35613848	T	C	181132	PASS	0.0036277	nfe	0.001966	1	134	0.0036277
chr19-035613988-C-T	chr19	35613988	C	T	3063725	PASS	0.090017	amr	0.04494500000000001	9	134	0.090017
chr19-035615006-G-A	chr19	35615006	G	A	2896490	PASS	0.20122	amr	0.0959	14	134	0.20122
chr19-035615015-A-*	chr19	35615015	A	*	10877379	PASS	0	none	0	0	134	1e-6
chr19-035615015-A-G	chr19	35615015	A	G	10877379	PASS	0.43354	sas	0.31144899999999964	35	134	0.43354
chr19-035615435-C-G	chr19	35615435	C	G	7520584	PASS	0	none	9e-6	0	134	9e-6
chr19-035615435-C-T	chr19	35615435	C	T	7520584	PASS	0.495	amr	0.2515669999999994	35	134	0.495
chr19-035615509-A-G	chr19	35615509	A	G	8338	PASS	0.0016206	nfe	4.05e-4	1	134	0.0016206
chr19-035617388-C-CA	chr19	35617388	C	CA	3667	VQSRTrancheINDEL97.00to99.00	0	none	0	0	134	1e-6
chr19-035617388-C-T	chr19	35617388	C	T	3667	VQSRTrancheINDEL97.00to99.00	7.4175e-4	afr	3.6999999999999985e-5	1	134	7.4175e-4
chr19-035617716-G-C	chr19	35617716	G	C	220811	PASS	0.071302	afr	0.01246499999999998	2	134	0.071302
chr19-035617716-G-T	chr19	35617716	G	T	220811	PASS	0	none	0	0	134	1e-6
chr19-035617825-C-T	chr19	35617825	C	T	831143	PASS	0.047612	sas	0.028787	5	134	0.047612
chr19-035617917-G-A	chr19	35617917	G	A	739	PASS	7.2e-7	nfe	0	1	134	1e-6
chr19-035618395-A-AC	chr19	35618395	A	AC	2562	VQSRTrancheINDEL99.95to100.00	1.686e-5	nfe	0	0	26	1.686e-5
chr19-035618395-A-C	chr19	35618395	A	C	2562	VQSRTrancheINDEL99.95to100.00	0.002378	nfe	0.00127399999999999	2	26	0.002378
chr19-035618401-G-*	chr19	35618401	G	*	3540	PASS	0	none	2.2000000000000003e-5	0	32	2.2000000000000003e-5
chr19-035618401-G-C	chr19	35618401	G	C	3540	PASS	8.5465e-4	nfe	0.00166499999999999	1	32	0.00166499999999999
chr19-035618408-G-C	chr19	35618408	G	C	872	PASS	5.319e-5	nfe	3.810000000000003e-4	1	36	3.810000000000003e-4
chr19-035618410-C-A	chr19	35618410	C	A	1139655	PASS	0.13031	afr	0.017856	2	134	0.13031
chr19-035618737-C-T	chr19	35618737	C	T	560352	PASS	0.026908	mid	0.018516	2	134	0.026908
chr19-035619084-A-G	chr19	35619084	A	G	273905	PASS	0.028616	sas	0.01267499999999999	1	134	0.028616
chr19-035619583-T-TG	chr19	35619583	T	TG	13396.97	VQSRTrancheINDEL99.95to100.00	1.9788e-4	nfe	4.500000000000005e-4	0	126	4.500000000000005e-4
chr19-035619583-T-TGC	chr19	35619583	T	TGC	13396.97	VQSRTrancheINDEL99.95to100.00	0.0013746	nfe	0.00142299999999999	0	126	0.00142299999999999
chr19-035619583-T-TGCG	chr19	35619583	T	TGCG	13396.97	VQSRTrancheINDEL99.95to100.00	1.606e-5	nfe	2.2000000000000003e-5	0	126	2.2000000000000003e-5
chr19-035619583-T-TGG	chr19	35619583	T	TGG	13396.97	VQSRTrancheINDEL99.95to100.00	7.2171e-4	nfe	0.002015	0	126	0.002015
chr19-035619583-T-TGGC	chr19	35619583	T	TGGC	13396.97	VQSRTrancheINDEL99.95to100.00	3.96e-6	nfe	0	0	126	3.96e-6
chr19-035619583-T-TGGG	chr19	35619583	T	TGGG	13396.97	VQSRTrancheINDEL99.95to100.00	1.2026e-4	nfe	6.100000000000004e-4	1	126	6.100000000000004e-4
chr19-035619585-C-CA	chr19	35619585	C	CA	29481	VQSRTrancheINDEL99.95to100.00	3.4e-7	nfe	2.2000000000000003e-5	0	130	2.2000000000000003e-5
chr19-035619585-C-CCG	chr19	35619585	C	CCG	29481	VQSRTrancheINDEL99.95to100.00	3.486e-5	nfe	0	0	130	3.486e-5
chr19-035619585-C-CG	chr19	35619585	C	CG	29481	VQSRTrancheINDEL99.95to100.00	0.0078932	nfe	0.00756	8	130	0.0078932
chr19-035619585-C-CGG	chr19	35619585	C	CGG	29481	VQSRTrancheINDEL99.95to100.00	4.6517e-4	nfe	5.640000000000005e-4	1	130	5.640000000000005e-4
chr19-035619585-C-CT	chr19	35619585	C	CT	29481	VQSRTrancheINDEL99.95to100.00	0	none	0	0	130	1e-6
chr19-035619585-C-G	chr19	35619585	C	G	29481	VQSRTrancheINDEL99.95to100.00	2.258e-5	nfe	1.0799999999999996e-4	0	130	1.0799999999999996e-4
chr19-035619588-CACCCA-*	chr19	35619588	CACCCA	*	13836.97	VQSRTrancheINDEL99.95to100.00	0	none	9e-6	0	132	9e-6
chr19-035619588-CACCCA-C	chr19	35619588	CACCCA	C	13836.97	VQSRTrancheINDEL99.95to100.00	1.3074e-4	nfe	0	0	132	1.3074e-4
chr19-035619588-CACCCA-CAACCCA	chr19	35619588	CACCCA	CAACCCA	13836.97	VQSRTrancheINDEL99.95to100.00	0	none	9e-6	0	132	9e-6
chr19-035619588-CACCCA-CCCCA	chr19	35619588	CACCCA	CCCCA	13836.97	VQSRTrancheINDEL99.95to100.00	0	none	0.003855	2	132	0.003855
chr19-035619588-CACCCA-CCCCCCCCCCCCCCCCAAACCCA	chr19	35619588	CACCCA	CCCCCCCCCCCCCCCCAAACCCA	13836.97	VQSRTrancheINDEL99.95to100.00	0	none	0	0	132	1e-6
chr19-035619588-CACCCA-CCCCCCCCCCCCCCCCAACCCA	chr19	35619588	CACCCA	CCCCCCCCCCCCCCCCAACCCA	13836.97	VQSRTrancheINDEL99.95to100.00	0	none	0	0	132	1e-6
chr19-035619589-A-*	chr19	35619589	A	*	949359	ExcessHet	0	none	0.003921	2	40	0.003921
chr19-035619589-A-AC	chr19	35619589	A	AC	949359	ExcessHet	0.0011662	amr	9.380000000000004e-4	0	40	0.0011662
chr19-035619589-A-ACCCCC	chr19	35619589	A	ACCCCC	949359	ExcessHet	0	none	0	0	40	1e-6
chr19-035619589-A-ACCCCCC	chr19	35619589	A	ACCCCCC	949359	ExcessHet	1.0013e-4	sas	1.0799999999999996e-4	0	40	1.0799999999999996e-4
chr19-035619589-A-ACCCCCCCCCCC	chr19	35619589	A	ACCCCCCCCCCC	949359	ExcessHet	0	none	0	0	40	1e-6
chr19-035619589-A-C	chr19	35619589	A	C	949359	ExcessHet	0.23126	nfe	0.12038900000000002	11	40	0.23126
chr19-035619592-CA-*	chr19	35619592	CA	*	16097.97	VQSRTrancheINDEL99.95to100.00	0	none	0	0	132	1e-6
chr19-035619592-CA-C	chr19	35619592	CA	C	16097.97	VQSRTrancheINDEL99.95to100.00	0.0085533	nfe	0.003651	2	132	0.0085533
chr19-035619592-CA-CCCCCCCCCCCCAA	chr19	35619592	CA	CCCCCCCCCCCCAA	16097.97	VQSRTrancheINDEL99.95to100.00	0	none	8.450000000000003e-4	0	132	8.450000000000003e-4
chr19-035619593-A-*	chr19	35619593	A	*	1860000	ExcessHet	0	none	0.003667	2	34	0.003667
chr19-035619593-A-AC	chr19	35619593	A	AC	1860000	ExcessHet	1.8231e-4	amr	2.720000000000003e-4	0	34	2.720000000000003e-4
chr19-035619593-A-ACCCCCCCCCCTC	chr19	35619593	A	ACCCCCCCCCCTC	1860000	ExcessHet	0	none	0	0	34	1e-6
chr19-035619593-A-C	chr19	35619593	A	C	1860000	ExcessHet	0.23369	amr	0.150956	7	34	0.23369
chr19-035619597-CT-*	chr19	35619597	CT	*	6012.97	VQSRTrancheINDEL99.95to100.00	0	none	0	0	132	1e-6
chr19-035619597-CT-C	chr19	35619597	CT	C	6012.97	VQSRTrancheINDEL99.95to100.00	0.0030312	nfe	0.001966	2	132	0.0030312
chr19-035619597-CT-CCCCCCCTT	chr19	35619597	CT	CCCCCCCTT	6012.97	VQSRTrancheINDEL99.95to100.00	0	none	0	0	132	1e-6
chr19-035619598-T-*	chr19	35619598	T	*	1787406	ExcessHet	0	none	0.001985	2	32	0.001985
chr19-035619598-T-A	chr19	35619598	T	A	1787406	ExcessHet	1.1508e-4	nfe	2.2000000000000003e-5	0	32	1.1508e-4
chr19-035619598-T-C	chr19	35619598	T	C	1787406	ExcessHet	0.20515	amr	0.134229	4	32	0.20515
chr19-035619598-T-TC	chr19	35619598	T	TC	1787406	ExcessHet	1.9531e-4	sas	5.4e-4	0	32	5.4e-4
chr19-035619598-T-TCC	chr19	35619598	T	TCC	1787406	ExcessHet	2.877e-5	sas	9e-6	0	32	2.877e-5
chr19-035619598-T-TTC	chr19	35619598	T	TTC	1787406	ExcessHet	0	none	0	0	32	1e-6
chr19-035619602-CTT-*	chr19	35619602	CTT	*	8787.97	VQSRTrancheINDEL99.95to100.00	0	none	9e-6	0	132	9e-6
chr19-035619602-CTT-C	chr19	35619602	CTT	C	8787.97	VQSRTrancheINDEL99.95to100.00	0.0028535	nfe	0.003804	1	132	0.003804
chr19-035619603-T-*	chr19	35619603	T	*	211385	ExcessHet	0	none	0.003842	1	16	0.003842
chr19-035619603-T-A	chr19	35619603	T	A	211385	ExcessHet	1.9644e-4	afr	1.0699999999999996e-4	0	16	1.9644e-4
chr19-035619603-T-C	chr19	35619603	T	C	211385	ExcessHet	0.023576	amr	0.03232300000000002	0	16	0.03232300000000002
chr19-035619604-T-*	chr19	35619604	T	*	40265	VQSRTrancheINDEL99.95to100.00	0	none	0.003791	1	14	0.003791
chr19-035619604-T-A	chr19	35619604	T	A	40265	VQSRTrancheINDEL99.95to100.00	6.528e-5	nfe	3.6999999999999985e-5	0	14	6.528e-5
chr19-035619604-T-C	chr19	35619604	T	C	40265	VQSRTrancheINDEL99.95to100.00	0.0035437	sas	0.004376	0	14	0.004376
chr19-035619604-T-TC	chr19	35619604	T	TC	40265	VQSRTrancheINDEL99.95to100.00	2.01e-6	nfe	8.9e-5	0	14	8.9e-5
chr19-035619604-T-TCAACC	chr19	35619604	T	TCAACC	40265	VQSRTrancheINDEL99.95to100.00	0	none	0	0	14	1e-6
chr19-035619604-T-TCC	chr19	35619604	T	TCC	40265	VQSRTrancheINDEL99.95to100.00	4.98e-6	sas	8.9e-5	0	14	8.9e-5
chr19-035619604-T-TCCACC	chr19	35619604	T	TCCACC	40265	VQSRTrancheINDEL99.95to100.00	0	none	0	0	14	1e-6
chr19-035619604-T-TCCC	chr19	35619604	T	TCCC	40265	VQSRTrancheINDEL99.95to100.00	4.98e-6	sas	2.2000000000000003e-5	0	14	2.2000000000000003e-5
chr19-035619609-AC-*	chr19	35619609	AC	*	290083	ExcessHet	0	none	9e-6	0	6	9e-6
chr19-035619609-AC-A	chr19	35619609	AC	A	290083	ExcessHet	0	none	0	1	6	1e-6
chr19-035619609-AC-CC	chr19	35619609	AC	CC	290083	ExcessHet	0	none	0.047607	0	6	0.047607
chr19-035619610-C-*	chr19	35619610	C	*	220	VQSRTrancheINDEL99.90to99.95	0	none	0	1	134	1e-6
chr19-035619610-C-A	chr19	35619610	C	A	220	VQSRTrancheINDEL99.90to99.95	0	none	9e-6	0	134	9e-6
chr19-035619610-C-CA	chr19	35619610	C	CA	220	VQSRTrancheINDEL99.90to99.95	0	none	0	0	134	1e-6
chr19-035620303-C-T	chr19	35620303	C	T	982	PASS	1.998e-5	nfe	0	1	134	1.998e-5
chr19-035620332-G-A	chr19	35620332	G	A	1489	PASS	3.376e-5	nfe	0	1	134	3.376e-5
chr19-035622462-GAGA-G	chr19	35622462	GAGA	G	17434.97	PASS	0.0019617	nfe	0.00105999999999999	2	132	0.0019617
chr19-035622557-G-A	chr19	35622557	G	A	7732105	PASS	0.50755	amr	0.2515939999999994	35	134	0.50755
chr19-035622643-A-G	chr19	35622643	A	G	54571	PASS	0.0031732	nfe	0.00118099999999999	1	134	0.0031732
chr19-035622688-A-G	chr19	35622688	A	G	939649	PASS	0.041353	sas	0.02361700000000001	3	134	0.041353
chr19-035622756-A-G	chr19	35622756	A	G	28588263	PASS	0.78647	afr	0.6031610000000007	72	134	0.78647
chr19-035622771-G-A	chr19	35622771	G	A	94546	PASS	0.0049331	mid	0.00154599999999999	1	134	0.0049331
chr19-035623064-T-C	chr19	35623064	T	C	375	PASS	0	none	0	1	134	1e-6
chr19-035623097-C-T	chr19	35623097	C	T	124706	PASS	0.0057929	mid	0.004518	2	134	0.0057929
chr19-035623107-C-T	chr19	35623107	C	T	254783	PASS	0.085872	amr	0.01084199999999998	3	134	0.085872
chr19-035623176-G-A	chr19	35623176	G	A	325416	PASS	0.030183	nfe	0.02316600000000001	3	132	0.030183
chr19-035623236-C-T	chr19	35623236	C	T	928	PASS	8.545e-5	nfe	9e-6	1	128	8.545e-5
chr19-035624443-CT-C	chr19	35624443	CT	C	138900.97	PASS	0	none	9e-6	0	0	9e-6
chr19-035624443-CT-CATTTCTT	chr19	35624443	CT	CATTTCTT	138900.97	PASS	0	none	0	0	0	1e-6
chr19-035624443-CT-CTTTTCTT	chr19	35624443	CT	CTTTTCTT	138900.97	PASS	0	none	0.063366	0	0	0.063366
chr19-035628927-T-*	chr19	35628927	T	*	4404	PASS	0	none	0	0	130	1e-6
chr19-035628927-T-C	chr19	35628927	T	C	4404	PASS	6.8628e-4	nfe	4.270000000000005e-4	1	130	6.8628e-4
chr19-035629009-G-A	chr19	35629009	G	A	250170	PASS	0.024488	mid	0.01514299999999999	5	134	0.024488
chr19-035629009-G-C	chr19	35629009	G	C	250170	PASS	0.00546	nfe	0.00135099999999999	0	134	0.00546
chr19-035631516-T-G	chr19	35631516	T	G	60906	PASS	0.033394	afr	0.002314	1	132	0.033394
chr19-035631539-G-A	chr19	35631539	G	A	16116530	PASS	0.77393	afr	0.5844530000000004	69	132	0.77393
chr19-035631700-C-T	chr19	35631700	C	T	2301035	PASS	0.6446	afr	0.246238	25	104	0.6446
chr19-035631801-A-G	chr19	35631801	A	G	101	PASS	0	none	0	1	6	1e-6
chr19-035631949-A-C	chr19	35631949	A	C	1442	PASS	0	none	0	0	0	1e-6
chr19-035631949-A-G	chr19	35631949	A	G	1442	PASS	0	none	5.620000000000005e-4	0	0	5.620000000000005e-4
chr19-035631966-TC-CC	chr19	35631966	TC	CC	53895	PASS	0	none	1.47e-4	0	0	1.47e-4
chr19-035631966-TC-T	chr19	35631966	TC	T	53895	PASS	0	none	0	0	0	1e-6
chr19-035631966-TC-TCC	chr19	35631966	TC	TCC	53895	PASS	0	none	0.02596	0	0	0.02596
chr19-035631966-TC-TCCC	chr19	35631966	TC	TCCC	53895	PASS	0	none	1.27e-4	0	0	1.27e-4
chr19-035632849-GCACA-*	chr19	35632849	GCACA	*	15155	PASS	0	none	0	0	134	1e-6
chr19-035632849-GCACA-ACACA	chr19	35632849	GCACA	ACACA	15155	PASS	0	none	0	0	134	1e-6
chr19-035632849-GCACA-G	chr19	35632849	GCACA	G	15155	PASS	9.9e-6	eas	0	0	134	9.9e-6
chr19-035632849-GCACA-GCA	chr19	35632849	GCACA	GCA	15155	PASS	0	none	0.006241	1	134	0.006241
chr19-035632849-GCACA-GCACACA	chr19	35632849	GCACA	GCACACA	15155	PASS	0	none	1.27e-4	0	134	1.27e-4
chr19-035632850-C-*	chr19	35632850	C	*	1107	PASS	0	none	0.006292	1	134	0.006292
chr19-035632850-C-T	chr19	35632850	C	T	1107	PASS	4.848e-5	amr	9e-6	0	134	4.848e-5
chr19-035632851-ACACACACACACGCATG-*	chr19	35632851	ACACACACACACGCATG	*	1574.97	PASS	0	none	0.006267	1	134	0.006267
chr19-035632851-ACACACACACACGCATG-A	chr19	35632851	ACACACACACACGCATG	A	1574.97	PASS	5.6355e-4	eas	2.2000000000000003e-5	0	134	5.6355e-4
chr19-035633274-A-G	chr19	35633274	A	G	9006061	PASS	0.68236	afr	0.27288899999999994	33	134	0.68236
chr19-035633274-A-T	chr19	35633274	A	T	9006061	PASS	0	none	8.9e-5	0	134	8.9e-5
chr19-035634158-C-T	chr19	35634158	C	T	402207	PASS	0.027155	mid	0.018727	2	134	0.027155
chr19-035634194-A-G	chr19	35634194	A	G	49914	PASS	0.015795	sas	0.00181699999999999	1	134	0.015795
chr19-035634194-A-T	chr19	35634194	A	T	49914	PASS	0	none	2.2000000000000003e-5	0	134	2.2000000000000003e-5
chr19-035634265-C-G	chr19	35634265	C	G	31310	PASS	0.0021758	nfe	7.980000000000003e-4	1	134	0.0021758
chr19-035637368-C-*	chr19	35637368	C	*	82058	PASS	0	none	0	0	134	1e-6
chr19-035637368-C-T	chr19	35637368	C	T	82058	PASS	0.0033231	nfe	0.00179199999999999	1	134	0.0033231
chr19-035637393-G-*	chr19	35637393	G	*	6126964	PASS	0	none	0	0	134	1e-6
chr19-035637393-G-A	chr19	35637393	G	A	6126964	PASS	0.43549	afr	0.16348400000000002	19	134	0.43549
chr19-035637748-T-A	chr19	35637748	T	A	1734772	PASS	0.32864	afr	0.146764	19	134	0.32864
chr19-035642020-T-C	chr19	35642020	T	C	490250	PASS	0.45002	sas	0.188767	0	0	0.45002
chr19-035642373-A-C	chr19	35642373	A	C	46539	PASS	0.0062609	nfe	0.003119	1	134	0.0062609
chr19-035642626-T-G	chr19	35642626	T	G	370846	PASS	0.05043	eas	0.01008499999999999	2	134	0.05043
chr19-035642801-T-*	chr19	35642801	T	*	898	PASS	0	none	0	0	72	1e-6
chr19-035642801-T-G	chr19	35642801	T	G	898	PASS	0.0011286	amr	4.720000000000004e-4	0	72	0.0011286
chr19-035643080-TG-T	chr19	35643080	TG	T	12613279.97	PASS	0.42319	sas	0.3152569999999998	37	134	0.42319
chr19-035643306-G-A	chr19	35643306	G	A	5085129	PASS	0.20523	amr	0.08586400000000001	12	134	0.20523
chr19-035643417-G-T	chr19	35643417	G	T	49105	PASS	0.0039479	afr	4.500000000000005e-4	1	134	0.0039479
chr19-035643425-C-A	chr19	35643425	C	A	943	PASS	0	none	0	1	134	1e-6
chr19-035643647-C-T	chr19	35643647	C	T	48341	PASS	0.013999	afr	5.870000000000004e-4	1	134	0.013999
chr19-035643763-C-T	chr19	35643763	C	T	1427203	PASS	0.040534	nfe	0.02844200000000001	8	134	0.040534
chr19-035644377-C-CT	chr19	35644377	C	CT	36371362.97	PASS	0.93682	afr	0.7017870000000005	82	134	0.93682
chr19-035644881-G-A	chr19	35644881	G	A	2069232	PASS	0.04783	nfe	0.03277200000000001	8	134	0.04783
chr19-035644891-A-G	chr19	35644891	A	G	14051779	PASS	0	none	0	0	134	1e-6
chr19-035644891-A-T	chr19	35644891	A	T	14051779	PASS	0.65031	afr	0.27294299999999994	33	134	0.65031
chr19-035651285-C-T	chr19	35651285	C	T	4673018	PASS	0.27676	eas	0.098021	9	134	0.27676
chr19-035651394-G-A	chr19	35651394	G	A	4227762	PASS	0.20566	amr	0.095336	16	134	0.20566
chr19-035651494-G-C	chr19	35651494	G	C	23646	PASS	0.001478	nfe	0.00134999999999999	1	130	0.001478
chr19-035654507-CAAAAA-AAAAAA	chr19	35654507	CAAAAA	AAAAAA	4081436	ExcessHet	0	none	0	0	116	1e-6
chr19-035654507-CAAAAA-C	chr19	35654507	CAAAAA	C	4081436	ExcessHet	0	none	0	0	116	1e-6
chr19-035654507-CAAAAA-CA	chr19	35654507	CAAAAA	CA	4081436	ExcessHet	0	none	7.099999999999998e-5	0	116	7.099999999999998e-5
chr19-035654507-CAAAAA-CAA	chr19	35654507	CAAAAA	CAA	4081436	ExcessHet	0	none	0.00193999999999999	1	116	0.00193999999999999
chr19-035654507-CAAAAA-CAAA	chr19	35654507	CAAAAA	CAAA	4081436	ExcessHet	0	none	0.04111100000000001	4	116	0.04111100000000001
chr19-035654507-CAAAAA-CAAAA	chr19	35654507	CAAAAA	CAAAA	4081436	ExcessHet	0	none	0.4115039999999996	46	116	0.4115039999999996
chr19-035654507-CAAAAA-CAAAAAA	chr19	35654507	CAAAAA	CAAAAAA	4081436	ExcessHet	0	none	0.028641	5	116	0.028641
chr19-035654507-CAAAAA-CAAAAAAA	chr19	35654507	CAAAAA	CAAAAAAA	4081436	ExcessHet	0	none	9.640000000000004e-4	0	116	9.640000000000004e-4
chr19-035654507-CAAAAA-CAAAAAAAA	chr19	35654507	CAAAAA	CAAAAAAAA	4081436	ExcessHet	0	none	5.2999999999999994e-5	0	116	5.2999999999999994e-5
chr19-035654793-C-G	chr19	35654793	C	G	8430	PASS	0.01595	afr	4.270000000000005e-4	1	130	0.01595
chr19-035658859-A-G	chr19	35658859	A	G	4741175	PASS	0.77809	afr	0.5328090000000006	59	118	0.77809
chr19-035658904-ATTTTT-A	chr19	35658904	ATTTTT	A	144244	VQSRTrancheINDEL95.00to96.00	0	none	0	0	22	1e-6
chr19-035658904-ATTTTT-ATT	chr19	35658904	ATTTTT	ATT	144244	VQSRTrancheINDEL95.00to96.00	0	none	2.2000000000000003e-5	0	22	2.2000000000000003e-5
chr19-035658904-ATTTTT-ATTT	chr19	35658904	ATTTTT	ATTT	144244	VQSRTrancheINDEL95.00to96.00	0	none	0.00178699999999999	0	22	0.00178699999999999
chr19-035658904-ATTTTT-ATTTT	chr19	35658904	ATTTTT	ATTTT	144244	VQSRTrancheINDEL95.00to96.00	0	none	0.04129900000000001	1	22	0.04129900000000001
chr19-035658904-ATTTTT-ATTTTTT	chr19	35658904	ATTTTT	ATTTTTT	144244	VQSRTrancheINDEL95.00to96.00	0	none	0.045686	2	22	0.045686
chr19-035658904-ATTTTT-ATTTTTTT	chr19	35658904	ATTTTT	ATTTTTTT	144244	VQSRTrancheINDEL95.00to96.00	0	none	0.00173799999999999	0	22	0.00173799999999999
chr19-035658904-ATTTTT-ATTTTTTTT	chr19	35658904	ATTTTT	ATTTTTTTT	144244	VQSRTrancheINDEL95.00to96.00	0	none	3.6999999999999985e-5	0	22	3.6999999999999985e-5
chr19-035658904-ATTTTT-TTTTTT	chr19	35658904	ATTTTT	TTTTTT	144244	VQSRTrancheINDEL95.00to96.00	0	none	3.810000000000003e-4	0	22	3.810000000000003e-4
chr19-035658908-T-*	chr19	35658908	T	*	2018	PASS	0	none	0	0	34	1e-6
chr19-035658908-T-A	chr19	35658908	T	A	2018	PASS	0.0044542	afr	2.500000000000001e-4	0	34	0.0044542
chr19-035658909-T-*	chr19	35658909	T	*	2018	PASS	0	none	0	0	34	1e-6
chr19-035658909-T-A	chr19	35658909	T	A	2018	PASS	0.0044598	afr	2.500000000000001e-4	0	34	0.0044598
chr19-035666418-AACACAC-A	chr19	35666418	AACACAC	A	620842	PASS	7.294e-5	nfe	3.6999999999999985e-5	0	0	7.294e-5
chr19-035666418-AACACAC-AAC	chr19	35666418	AACACAC	AAC	620842	PASS	0	none	0.004222	0	0	0.004222
chr19-035666418-AACACAC-AACAC	chr19	35666418	AACACAC	AACAC	620842	PASS	0	none	0.051298	0	0	0.051298
chr19-035666418-AACACAC-AACACACAC	chr19	35666418	AACACAC	AACACACAC	620842	PASS	0	none	0.06958100000000002	0	0	0.06958100000000002
chr19-035666418-AACACAC-AACACACACAC	chr19	35666418	AACACAC	AACACACACAC	620842	PASS	0	none	0.04581800000000002	0	0	0.04581800000000002
chr19-035666418-AACACAC-AACACACACACAC	chr19	35666418	AACACAC	AACACACACACAC	620842	PASS	0	none	5.850000000000005e-4	0	0	5.850000000000005e-4
chr19-035666418-AACACAC-AACACACACACACAC	chr19	35666418	AACACAC	AACACACACACACAC	620842	PASS	0	none	2.2000000000000003e-5	0	0	2.2000000000000003e-5
chr19-035666418-AACACAC-ACACACAC	chr19	35666418	AACACAC	ACACACAC	620842	PASS	0	none	0	0	0	1e-6
chr19-035666418-AACACAC-CACACAC	chr19	35666418	AACACAC	CACACAC	620842	PASS	0	none	0	0	0	1e-6
chr19-035666590-A-G	chr19	35666590	A	G	905076	PASS	0.27196	eas	0.092592	7	110	0.27196
chr19-035666590-A-T	chr19	35666590	A	T	905076	PASS	0	none	0	0	110	1e-6
chr19-035666838-C-T	chr19	35666838	C	T	4250842	PASS	0.23346	afr	0.131777	17	134	0.23346
chr19-035666924-G-A	chr19	35666924	G	A	2627	PASS	4.617e-5	nfe	9e-6	1	134	4.617e-5
chr19-035668466-T-G	chr19	35668466	T	G	4318723	PASS	0.24928	eas	0.08733900000000001	13	134	0.24928
chr19-035668693-C-T	chr19	35668693	C	T	7936	PASS	1.3802e-4	nfe	1.27e-4	1	134	1.3802e-4
chr19-035668745-G-A	chr19	35668745	G	A	3044936	PASS	0.21188	sas	0.12776900000000002	17	134	0.21188
chr19-035673206-G-T	chr19	35673206	G	T	2492173	PASS	0.10785	amr	0.08098300000000001	13	134	0.10785
chr19-035673215-T-C	chr19	35673215	T	C	173999	PASS	0.081588	afr	0.005957	1	134	0.081588
chr19-035673220-C-CG	chr19	35673220	C	CG	19316.97	PASS	0.013393	afr	3.3800000000000046e-4	1	134	0.013393
chr19-035673221-T-C	chr19	35673221	T	C	21286	PASS	0.013394	afr	4.05e-4	1	134	0.013394
chr19-035673534-G-A	chr19	35673534	G	A	154828	PASS	0	none	9e-6	0	134	9e-6
chr19-035673534-G-C	chr19	35673534	G	C	154828	PASS	0.011082	amr	0.004033	2	134	0.011082
chr19-035673593-A-G	chr19	35673593	A	G	2033102	PASS	0.22734	eas	0.08232400000000001	7	134	0.22734
chr19-035675989-C-T	chr19	35675989	C	T	28702	PASS	0.010953	afr	6.570000000000002e-4	1	134	0.010953
chr19-035676171-TTTTCTTTCTTTC-CTTTCTTTCTTTC	chr19	35676171	TTTTCTTTCTTTC	CTTTCTTTCTTTC	680575	ExcessHet	0	none	0	0	132	1e-6
chr19-035676171-TTTTCTTTCTTTC-T	chr19	35676171	TTTTCTTTCTTTC	T	680575	ExcessHet	5.57e-6	nfe	9e-6	0	132	9e-6
chr19-035676171-TTTTCTTTCTTTC-TTTTC	chr19	35676171	TTTTCTTTCTTTC	TTTTC	680575	ExcessHet	0	none	0.08197100000000002	7	132	0.08197100000000002
chr19-035676171-TTTTCTTTCTTTC-TTTTCTTTC	chr19	35676171	TTTTCTTTCTTTC	TTTTCTTTC	680575	ExcessHet	0	none	0.00254	0	132	0.00254
chr19-035676171-TTTTCTTTCTTTC-TTTTCTTTCTTTCTTTC	chr19	35676171	TTTTCTTTCTTTC	TTTTCTTTCTTTCTTTC	680575	ExcessHet	0	none	0.00956299999999999	0	132	0.00956299999999999
chr19-035676171-TTTTCTTTCTTTC-TTTTCTTTCTTTCTTTCTTTC	chr19	35676171	TTTTCTTTCTTTC	TTTTCTTTCTTTCTTTCTTTC	680575	ExcessHet	0	none	0.002414	0	132	0.002414
chr19-035676171-TTTTCTTTCTTTC-TTTTCTTTCTTTCTTTCTTTCTTTC	chr19	35676171	TTTTCTTTCTTTC	TTTTCTTTCTTTCTTTCTTTCTTTC	680575	ExcessHet	0	none	4.730000000000004e-4	1	132	4.730000000000004e-4
chr19-035676171-TTTTCTTTCTTTC-TTTTCTTTCTTTCTTTCTTTCTTTCTTTC	chr19	35676171	TTTTCTTTCTTTC	TTTTCTTTCTTTCTTTCTTTCTTTCTTTC	680575	ExcessHet	0	none	5.870000000000004e-4	0	132	5.870000000000004e-4
chr19-035676171-TTTTCTTTCTTTC-TTTTCTTTCTTTCTTTCTTTCTTTCTTTCTTTC	chr19	35676171	TTTTCTTTCTTTC	TTTTCTTTCTTTCTTTCTTTCTTTCTTTCTTTC	680575	ExcessHet	0	none	1.47e-4	0	132	1.47e-4
chr19-035676171-TTTTCTTTCTTTC-TTTTCTTTCTTTCTTTCTTTCTTTCTTTCTTTCTTTC	chr19	35676171	TTTTCTTTCTTTC	TTTTCTTTCTTTCTTTCTTTCTTTCTTTCTTTCTTTC	680575	ExcessHet	0	none	9e-6	0	132	9e-6
chr19-035676179-C-*	chr19	35676179	C	*	43	PASS	0	none	0.08202400000000001	7	132	0.08202400000000001
chr19-035676179-C-T	chr19	35676179	C	T	43	PASS	8e-7	nfe	2.2000000000000003e-5	0	132	2.2000000000000003e-5
chr19-035676188-TTTCTTTC-*	chr19	35676188	TTTCTTTC	*	6814.97	PASS	0	none	0.01060399999999999	0	122	0.01060399999999999
chr19-035676188-TTTCTTTC-T	chr19	35676188	TTTCTTTC	T	6814.97	PASS	0.0045203	sas	0.005852	0	122	0.005852
chr19-035676189-TTCTTTC-*	chr19	35676189	TTCTTTC	*	178.97	PASS	0	none	0.01690200000000002	0	122	0.01690200000000002
chr19-035676189-TTCTTTC-T	chr19	35676189	TTCTTTC	T	178.97	PASS	7.29e-6	sas	8.9e-5	0	122	8.9e-5
chr19-035676191-CTTTCTT-*	chr19	35676191	CTTTCTT	*	249	PASS	0	none	0.01711200000000001	0	122	0.01711200000000001
chr19-035676191-CTTTCTT-C	chr19	35676191	CTTTCTT	C	249	PASS	0	none	0	0	122	1e-6
chr19-035676191-CTTTCTT-CT	chr19	35676191	CTTTCTT	CT	249	PASS	0	none	1.47e-4	0	122	1.47e-4
chr19-035676191-CTTTCTT-CTTTTTTCTT	chr19	35676191	CTTTCTT	CTTTTTTCTT	249	PASS	0	none	0	0	122	1e-6
chr19-035676191-CTTTCTT-TTTTCTT	chr19	35676191	CTTTCTT	TTTTCTT	249	PASS	0	none	2.2000000000000003e-5	0	122	2.2000000000000003e-5
chr19-035676192-TTTC-*	chr19	35676192	TTTC	*	123.97	VQSRTrancheINDEL95.00to96.00	0	none	0.01737600000000001	0	122	0.01737600000000001
chr19-035676192-TTTC-T	chr19	35676192	TTTC	T	123.97	VQSRTrancheINDEL95.00to96.00	1.541e-5	amr	3.6999999999999985e-5	0	122	3.6999999999999985e-5
chr19-035676195-CTTTT-*	chr19	35676195	CTTTT	*	492562	ExcessHet	0	none	0.01730500000000001	0	84	0.01730500000000001
chr19-035676195-CTTTT-C	chr19	35676195	CTTTT	C	492562	ExcessHet	2.482e-5	sas	9e-6	0	84	2.482e-5
chr19-035676195-CTTTT-CT	chr19	35676195	CTTTT	CT	492562	ExcessHet	0	none	0.003064	0	84	0.003064
chr19-035676195-CTTTT-CTT	chr19	35676195	CTTTT	CTT	492562	ExcessHet	0	none	0.007628	0	84	0.007628
chr19-035676195-CTTTT-CTTT	chr19	35676195	CTTTT	CTTT	492562	ExcessHet	0	none	0.13474100000000003	13	84	0.13474100000000003
chr19-035676195-CTTTT-CTTTCTTTCTTTCTTTCTTTTT	chr19	35676195	CTTTT	CTTTCTTTCTTTCTTTCTTTTT	492562	ExcessHet	0	none	3.6999999999999985e-5	0	84	3.6999999999999985e-5
chr19-035676195-CTTTT-CTTTCTTTCTTTCTTTTT	chr19	35676195	CTTTT	CTTTCTTTCTTTCTTTTT	492562	ExcessHet	0	none	2.2000000000000003e-5	0	84	2.2000000000000003e-5
chr19-035676195-CTTTT-CTTTCTTTCTTTTT	chr19	35676195	CTTTT	CTTTCTTTCTTTTT	492562	ExcessHet	0	none	1.6699999999999994e-4	0	84	1.6699999999999994e-4
chr19-035676195-CTTTT-CTTTCTTTTT	chr19	35676195	CTTTT	CTTTCTTTTT	492562	ExcessHet	0	none	7.730000000000004e-4	0	84	7.730000000000004e-4
chr19-035676195-CTTTT-CTTTCTTTTTT	chr19	35676195	CTTTT	CTTTCTTTTTT	492562	ExcessHet	0	none	0	0	84	1e-6
chr19-035676195-CTTTT-CTTTCTTTTTTT	chr19	35676195	CTTTT	CTTTCTTTTTTT	492562	ExcessHet	0	none	0	0	84	1e-6
chr19-035676195-CTTTT-CTTTTT	chr19	35676195	CTTTT	CTTTTT	492562	ExcessHet	0	none	0.106604	13	84	0.106604
chr19-035676195-CTTTT-CTTTTTT	chr19	35676195	CTTTT	CTTTTTT	492562	ExcessHet	0	none	0.002162	0	84	0.002162
chr19-035676195-CTTTT-CTTTTTTT	chr19	35676195	CTTTT	CTTTTTTT	492562	ExcessHet	0	none	7.099999999999998e-5	0	84	7.099999999999998e-5
chr19-035676195-CTTTT-CTTTTTTTT	chr19	35676195	CTTTT	CTTTTTTTT	492562	ExcessHet	0	none	2.2000000000000003e-5	0	84	2.2000000000000003e-5
chr19-035676195-CTTTT-CTTTTTTTTTTTT	chr19	35676195	CTTTT	CTTTTTTTTTTTT	492562	ExcessHet	0	none	0	0	84	1e-6
chr19-035676195-CTTTT-TTTTT	chr19	35676195	CTTTT	TTTTT	492562	ExcessHet	0	none	2.2000000000000003e-5	0	84	2.2000000000000003e-5
chr19-035676196-T-*	chr19	35676196	T	*	3095	PASS	0	none	0.157678	13	66	0.157678
chr19-035676196-T-C	chr19	35676196	T	C	3095	PASS	0	none	0	0	66	1e-6
chr19-035676196-T-TTTC	chr19	35676196	T	TTTC	3095	PASS	0.0067456	eas	0.00139899999999999	0	66	0.0067456
chr19-035676196-T-TTTCTTTC	chr19	35676196	T	TTTCTTTC	3095	PASS	0.0010089	afr	2.09e-4	0	66	0.0010089
chr19-035676196-T-TTTCTTTCTTTC	chr19	35676196	T	TTTCTTTCTTTC	3095	PASS	1.5115e-4	afr	7.099999999999998e-5	0	66	1.5115e-4
chr19-035676196-T-TTTCTTTCTTTCTTTC	chr19	35676196	T	TTTCTTTCTTTCTTTC	3095	PASS	6.554e-5	afr	0	0	66	6.554e-5
chr19-035676196-T-TTTCTTTCTTTCTTTCTTTC	chr19	35676196	T	TTTCTTTCTTTCTTTCTTTC	3095	PASS	0	none	0	0	66	1e-6
chr19-035676197-T-*	chr19	35676197	T	*	331.97	VQSRTrancheINDEL95.00to96.00	0	none	0.01177799999999999	0	100	0.01177799999999999
chr19-035676197-T-TTC	chr19	35676197	T	TTC	331.97	VQSRTrancheINDEL95.00to96.00	0	none	5.2999999999999994e-5	0	100	5.2999999999999994e-5
chr19-035676197-T-TTCTTTCTTTC	chr19	35676197	T	TTCTTTCTTTC	331.97	VQSRTrancheINDEL95.00to96.00	0	none	0	0	100	1e-6
chr19-035676197-T-TTCTTTCTTTCTTTC	chr19	35676197	T	TTCTTTCTTTCTTTC	331.97	VQSRTrancheINDEL95.00to96.00	7.27e-6	nfe	2.9400000000000004e-4	0	100	2.9400000000000004e-4
chr19-035676197-T-TTCTTTCTTTCTTTCTTTC	chr19	35676197	T	TTCTTTCTTTCTTTCTTTC	331.97	VQSRTrancheINDEL95.00to96.00	8.3e-7	nfe	9e-6	0	100	9e-6
chr19-035676197-T-TTCTTTCTTTCTTTCTTTCTTTCTTTC	chr19	35676197	T	TTCTTTCTTTCTTTCTTTCTTTCTTTC	331.97	VQSRTrancheINDEL95.00to96.00	0	none	0	0	100	1e-6
chr19-035676198-T-*	chr19	35676198	T	*	911004.97	VQSRTrancheINDEL97.00to99.00	0	none	0.002816	0	124	0.002816
chr19-035676198-T-TC	chr19	35676198	T	TC	911004.97	VQSRTrancheINDEL97.00to99.00	7.8945e-4	sas	3.3800000000000046e-4	0	124	7.8945e-4
chr19-035676198-T-TCTTTC	chr19	35676198	T	TCTTTC	911004.97	VQSRTrancheINDEL97.00to99.00	2.7885e-4	nfe	2.2999999999999995e-4	0	124	2.7885e-4
chr19-035676198-T-TCTTTCTTTC	chr19	35676198	T	TCTTTCTTTC	911004.97	VQSRTrancheINDEL97.00to99.00	0.0014839	sas	0.00115599999999999	0	124	0.0014839
chr19-035676198-T-TCTTTCTTTCTTTC	chr19	35676198	T	TCTTTCTTTCTTTC	911004.97	VQSRTrancheINDEL97.00to99.00	0.053693	eas	0.058357	9	124	0.058357
chr19-035676198-T-TCTTTCTTTCTTTCTTTC	chr19	35676198	T	TCTTTCTTTCTTTCTTTC	911004.97	VQSRTrancheINDEL97.00to99.00	0.019214	amr	0.01306899999999999	4	124	0.019214
chr19-035676198-T-TCTTTCTTTCTTTCTTTCTTTC	chr19	35676198	T	TCTTTCTTTCTTTCTTTCTTTC	911004.97	VQSRTrancheINDEL97.00to99.00	0.0046557	amr	0.002816	0	124	0.0046557
chr19-035676198-T-TCTTTCTTTCTTTCTTTCTTTCTTTC	chr19	35676198	T	TCTTTCTTTCTTTCTTTCTTTCTTTC	911004.97	VQSRTrancheINDEL97.00to99.00	4.2726e-4	amr	1.47e-4	0	124	4.2726e-4
chr19-035676198-T-TCTTTCTTTCTTTCTTTCTTTCTTTCTTTC	chr19	35676198	T	TCTTTCTTTCTTTCTTTCTTTCTTTCTTTC	911004.97	VQSRTrancheINDEL97.00to99.00	2.503e-5	eas	9e-6	0	124	2.503e-5
chr19-035676215-G-A	chr19	35676215	G	A	124078	PASS	0.029193	sas	0.011357	2	108	0.029193
chr19-035676215-G-T	chr19	35676215	G	T	124078	PASS	2.36e-6	nfe	9e-6	0	108	9e-6
chr19-035677744-A-G	chr19	35677744	A	G	2140465	PASS	0.19911	eas	0.08916400000000001	16	134	0.19911
chr19-035677761-G-C	chr19	35677761	G	C	5074900	PASS	0.24572	mid	0.200156	25	134	0.24572
chr19-035677779-G-A	chr19	35677779	G	A	9759	PASS	3.2128e-4	nfe	1.88e-4	1	134	3.2128e-4
chr19-035677943-G-A	chr19	35677943	G	A	1420935	PASS	0.10865	afr	0.04425100000000002	7	134	0.10865
chr19-035677970-G-A	chr19	35677970	G	A	2119584	PASS	0.10595	amr	0.085193	16	134	0.10595
chr19-035678012-T-C	chr19	35678012	T	C	13256503	PASS	0.7912	afr	0.5387240000000008	65	134	0.7912
chr19-035678225-T-G	chr19	35678225	T	G	149	PASS	2.174e-5	nfe	7.099999999999998e-5	1	130	7.099999999999998e-5
chr19-035678383-A-G	chr19	35678383	A	G	398579	PASS	0.35632	eas	0.107502	0	24	0.35632
chr19-035678456-CAATAAATAAATAAATAATGAATG-C	chr19	35678456	CAATAAATAAATAAATAATGAATG	C	68724.97	PASS	0	none	0	0	2	1e-6
chr19-035678456-CAATAAATAAATAAATAATGAATG-CAATAAATAAATAAATAAATAAATAATGAATG	chr19	35678456	CAATAAATAAATAAATAATGAATG	CAATAAATAAATAAATAAATAAATAATGAATG	68724.97	PASS	0	none	0	0	2	1e-6
chr19-035678456-CAATAAATAAATAAATAATGAATG-CAATAAATAAATAAATAAATAATGAATG	chr19	35678456	CAATAAATAAATAAATAATGAATG	CAATAAATAAATAAATAAATAATGAATG	68724.97	PASS	0	none	0.02509000000000002	0	2	0.02509000000000002
chr19-035678456-CAATAAATAAATAAATAATGAATG-CAATAAATAAATAATGAATG	chr19	35678456	CAATAAATAAATAAATAATGAATG	CAATAAATAAATAATGAATG	68724.97	PASS	0	none	1.27e-4	0	2	1.27e-4
chr19-035678489-GTT-G	chr19	35678489	GTT	G	30473	PASS	0	none	9e-6	0	0	9e-6
chr19-035678489-GTT-GT	chr19	35678489	GTT	GT	30473	PASS	0	none	0.01155899999999998	0	0	0.01155899999999998
chr19-035678489-GTT-GTTT	chr19	35678489	GTT	GTTT	30473	PASS	0	none	0.006888	0	0	0.006888
chr19-035678489-GTT-GTTTT	chr19	35678489	GTT	GTTTT	30473	PASS	0	none	1.6699999999999994e-4	0	0	1.6699999999999994e-4
chr19-035678489-GTT-GTTTTT	chr19	35678489	GTT	GTTTTT	30473	PASS	0	none	0	0	0	1e-6
chr19-035678489-GTT-TTT	chr19	35678489	GTT	TTT	30473	PASS	0	none	0	0	0	1e-6
chr19-035678587-C-T	chr19	35678587	C	T	36281	PASS	0.088128	nfe	0.02039500000000001	0	0	0.088128
chr19-035683754-C-*	chr19	35683754	C	*	204	PASS	0	none	2.2000000000000003e-5	0	62	2.2000000000000003e-5
chr19-035683754-C-A	chr19	35683754	C	A	204	PASS	0	none	0	0	62	1e-6
chr19-035683754-C-T	chr19	35683754	C	T	204	PASS	6.406e-5	afr	5.2999999999999994e-5	1	62	6.406e-5
chr19-035684153-C-T	chr19	35684153	C	T	258139	PASS	0.16928	amr	0.105276	1	4	0.16928
chr19-035684293-A-C	chr19	35684293	A	C	319	PASS	0	none	3.810000000000003e-4	0	0	3.810000000000003e-4
chr19-035684332-A-G	chr19	35684332	A	G	114251	PASS	0.15053	nfe	0.06635300000000002	0	0	0.15053
chr19-035714300-G-A	chr19	35714300	G	A	108149	PASS	0.1491	afr	0.027064	5	64	0.1491
chr19-035714300-G-C	chr19	35714300	G	C	108149	PASS	0	none	0	0	64	1e-6
chr19-035714793-G-A	chr19	35714793	G	A	106217	PASS	3.7105e-4	afr	1.0799999999999996e-4	0	134	3.7105e-4
chr19-035714793-G-T	chr19	35714793	G	T	106217	PASS	0.066286	amr	0.00171799999999999	1	134	0.066286
chr19-035715148-A-C	chr19	35715148	A	C	4188221	PASS	0.11184	sas	0.09047900000000002	15	134	0.11184
chr19-035715301-T-A	chr19	35715301	T	A	360589	PASS	0.017981	nfe	0.00898999999999999	3	134	0.017981
chr19-035715305-C-T	chr19	35715305	C	T	15539	PASS	0.0053494	afr	1.47e-4	1	134	0.0053494
chr19-035716084-G-A	chr19	35716084	G	A	10488081	PASS	0.24447	sas	0.19676	25	134	0.24447
chr19-035716434-G-C	chr19	35716434	G	C	3724708	PASS	0.11092	sas	0.09010300000000004	15	134	0.11092
chr19-035716608-G-A	chr19	35716608	G	A	7866420	PASS	0.14567	nfe	0.11419200000000002	23	134	0.14567
chr19-035716991-T-C	chr19	35716991	T	C	594375	PASS	0.073551	sas	0.049642	9	134	0.073551
chr19-035717140-C-CT	chr19	35717140	C	CT	453153.97	PASS	0.18154	mid	0.12658200000000003	0	8	0.18154
chr19-035718324-C-A	chr19	35718324	C	A	268	PASS	2.6074e-4	nfe	5.2999999999999994e-5	0	106	2.6074e-4
chr19-035720457-A-G	chr19	35720457	A	G	715517	PASS	0.091885	afr	0.01026799999999999	1	134	0.091885
chr19-035720472-CAAG-C	chr19	35720472	CAAG	C	2246428	PASS	0.038272	nfe	0.026108	2	134	0.038272
chr19-035720472-CAAG-TAAG	chr19	35720472	CAAG	TAAG	2246428	PASS	0	none	9e-6	0	134	9e-6
chr19-035720473-A-*	chr19	35720473	A	*	113.97	PASS	0	none	0.026108	2	134	0.026108
chr19-035720473-A-AACCAAACACACCCAACAC	chr19	35720473	A	AACCAAACACACCCAACAC	113.97	PASS	0	none	0	0	134	1e-6
chr19-035720473-A-ACCCAAACACACCCAACAC	chr19	35720473	A	ACCCAAACACACCCAACAC	113.97	PASS	0	none	0	0	134	1e-6
chr19-035720589-TCC-*	chr19	35720589	TCC	*	23908	VQSRTrancheINDEL99.95to100.00	0	none	0	0	132	1e-6
chr19-035720589-TCC-ACC	chr19	35720589	TCC	ACC	23908	VQSRTrancheINDEL99.95to100.00	0	none	0	0	132	1e-6
chr19-035720589-TCC-CCC	chr19	35720589	TCC	CCC	23908	VQSRTrancheINDEL99.95to100.00	0	none	2.2000000000000003e-5	0	132	2.2000000000000003e-5
chr19-035720589-TCC-GCC	chr19	35720589	TCC	GCC	23908	VQSRTrancheINDEL99.95to100.00	0	none	9e-6	0	132	9e-6
chr19-035720589-TCC-T	chr19	35720589	TCC	T	23908	VQSRTrancheINDEL99.95to100.00	3.3e-7	nfe	0	0	132	1e-6
chr19-035720589-TCC-TACC	chr19	35720589	TCC	TACC	23908	VQSRTrancheINDEL99.95to100.00	0	none	3.6000000000000035e-4	0	132	3.6000000000000035e-4
chr19-035720589-TCC-TACCC	chr19	35720589	TCC	TACCC	23908	VQSRTrancheINDEL99.95to100.00	0	none	0	0	132	1e-6
chr19-035720589-TCC-TACCCC	chr19	35720589	TCC	TACCCC	23908	VQSRTrancheINDEL99.95to100.00	0	none	9e-6	0	132	9e-6
chr19-035720589-TCC-TACCCCC	chr19	35720589	TCC	TACCCCC	23908	VQSRTrancheINDEL99.95to100.00	0	none	0	0	132	1e-6
chr19-035720589-TCC-TGCC	chr19	35720589	TCC	TGCC	23908	VQSRTrancheINDEL99.95to100.00	0	none	0.004723	4	132	0.004723
chr19-035720589-TCC-TGCCC	chr19	35720589	TCC	TGCCC	23908	VQSRTrancheINDEL99.95to100.00	0	none	0.00219	0	132	0.00219
chr19-035720589-TCC-TGCCCC	chr19	35720589	TCC	TGCCCC	23908	VQSRTrancheINDEL99.95to100.00	0	none	9.400000000000004e-4	1	132	9.400000000000004e-4
chr19-035720589-TCC-TGCCCCC	chr19	35720589	TCC	TGCCCCC	23908	VQSRTrancheINDEL99.95to100.00	0	none	7.099999999999998e-5	0	132	7.099999999999998e-5
chr19-035720589-TCC-TGCCCCCCC	chr19	35720589	TCC	TGCCCCCCC	23908	VQSRTrancheINDEL99.95to100.00	0	none	0	0	132	1e-6
chr19-035720592-A-*	chr19	35720592	A	*	45880	VQSRTrancheINDEL99.95to100.00	0	none	3.6999999999999985e-5	0	48	3.6999999999999985e-5
chr19-035720592-A-AC	chr19	35720592	A	AC	45880	VQSRTrancheINDEL99.95to100.00	0	none	0	0	48	1e-6
chr19-035720592-A-C	chr19	35720592	A	C	45880	VQSRTrancheINDEL99.95to100.00	0.0013573	nfe	0.01607900000000001	6	48	0.01607900000000001
chr19-035720597-T-*	chr19	35720597	T	*	44995	PASS	0	none	0	0	44	1e-6
chr19-035720597-T-A	chr19	35720597	T	A	44995	PASS	3.968e-5	nfe	2.08e-4	0	44	2.08e-4
chr19-035720597-T-C	chr19	35720597	T	C	44995	PASS	0.0011001	nfe	0.01718100000000001	8	44	0.01718100000000001
chr19-035720601-A-C	chr19	35720601	A	C	30238	PASS	7.035e-4	nfe	0.01306299999999998	7	44	0.01306299999999998
chr19-035720601-A-G	chr19	35720601	A	G	30238	PASS	0	none	9e-6	0	44	9e-6
chr19-035720840-C-A	chr19	35720840	C	A	1792793	PASS	0.052718	afr	0.03716200000000002	8	134	0.052718
chr19-035722559-C-T	chr19	35722559	C	T	4437219	PASS	0.25237	sas	0.143158	15	134	0.25237
chr19-035723368-G-A	chr19	35723368	G	A	1340	PASS	8.41e-6	nfe	0	1	134	8.41e-6
chr19-035723774-A-C	chr19	35723774	A	C	38452	PASS	0.084179	nfe	0.00898299999999999	3	106	0.084179
chr19-035723949-G-A	chr19	35723949	G	A	51760	PASS	0.001314	nfe	0.00154599999999999	1	134	0.00154599999999999
chr19-035723964-CG-C	chr19	35723964	CG	C	338836	PASS	4.56e-6	nfe	7.099999999999998e-5	0	134	7.099999999999998e-5
chr19-035723964-CG-CGG	chr19	35723964	CG	CGG	338836	PASS	0	none	9e-6	0	134	9e-6
chr19-035723964-CG-TG	chr19	35723964	CG	TG	338836	PASS	0	none	0.01039799999999999	1	134	0.01039799999999999
chr19-035724715-G-A	chr19	35724715	G	A	7200	PASS	4.016e-5	nfe	2.2000000000000003e-5	1	134	4.016e-5
chr19-035724774-A-G	chr19	35724774	A	G	18059	PASS	5.8974e-4	nfe	1.88e-4	1	134	5.8974e-4
chr19-035724878-G-*	chr19	35724878	G	*	6805574.97	PASS	0	none	0	0	134	1e-6
chr19-035724878-G-GGGGTCTGGATCA	chr19	35724878	G	GGGGTCTGGATCA	6805574.97	PASS	0.23294	sas	0.14286200000000002	15	134	0.23294
chr19-035725142-A-G	chr19	35725142	A	G	6731205	PASS	0.25972	sas	0.14714100000000002	15	134	0.25972
chr19-035725155-G-T	chr19	35725155	G	T	7636044	PASS	0.23556	sas	0.173854	23	134	0.23556
chr19-035725330-C-T	chr19	35725330	C	T	4516	PASS	1.0803e-4	sas	2.2000000000000003e-5	1	134	1.0803e-4
chr19-035726432-C-T	chr19	35726432	C	T	1217864	PASS	0.16074	afr	0.07002300000000002	10	134	0.16074
chr19-035727011-T-A	chr19	35727011	T	A	1915	PASS	0.002601	nfe	0.00156599999999999	1	24	0.002601
chr19-035727014-T-A	chr19	35727014	T	A	1044	PASS	9.8424e-4	nfe	6.550000000000003e-4	1	30	9.8424e-4
chr19-035727014-T-C	chr19	35727014	T	C	1044	PASS	3.1e-6	nfe	6.999999999999998e-5	0	30	6.999999999999998e-5
chr19-035727056-A-G	chr19	35727056	A	G	1569010	PASS	0.25619	sas	0.142408	15	128	0.25619
chr19-035727577-C-T	chr19	35727577	C	T	7979045	PASS	0.26057	sas	0.144154	15	134	0.26057
chr19-035728203-G-A	chr19	35728203	G	A	156380	PASS	0.0079508	nfe	0.004008	1	134	0.0079508
chr19-035728308-AG-A	chr19	35728308	AG	A	9923993	PASS	0	none	0	0	134	1e-6
chr19-035728308-AG-GG	chr19	35728308	AG	GG	9923993	PASS	0	none	0.5184040000000006	64	134	0.5184040000000006
chr19-035728624-A-G	chr19	35728624	A	G	4137551	PASS	0.24742	mid	0.19630100000000003	25	134	0.24742
chr19-035728722-C-T	chr19	35728722	C	T	82275	PASS	0.0048723	nfe	0.00249	1	134	0.0048723
chr19-035730150-G-A	chr19	35730150	G	A	9876456	PASS	0.49826	eas	0.237023	20	134	0.49826
chr19-035730624-G-A	chr19	35730624	G	A	738222	PASS	0.014522	nfe	0.00977199999999999	3	134	0.014522
chr19-035730688-G-A	chr19	35730688	G	A	26224	PASS	0.0014262	nfe	3.160000000000005e-4	1	134	0.0014262
chr19-035730934-C-G	chr19	35730934	C	G	105872	PASS	0.0042545	nfe	0.004903	1	134	0.004903
chr19-035731871-G-C	chr19	35731871	G	C	54919	PASS	0	none	2.09e-4	0	134	2.09e-4
chr19-035731871-G-T	chr19	35731871	G	T	54919	PASS	6.3218e-4	nfe	5.870000000000004e-4	1	134	6.3218e-4
chr19-035731956-C-T	chr19	35731956	C	T	6363499	PASS	0.11087	sas	0.088386	14	134	0.11087
chr19-035732210-C-A	chr19	35732210	C	A	11171015	PASS	0.1107	sas	0.089405	14	134	0.1107
chr19-035732210-C-G	chr19	35732210	C	G	11171015	PASS	0.1098	nfe	0.0897	15	134	0.1098
chr19-035732210-C-T	chr19	35732210	C	T	11171015	PASS	6.151e-5	mid	0	0	134	6.151e-5
chr19-035732277-C-G	chr19	35732277	C	G	18750	PASS	2.3795e-4	nfe	1.27e-4	1	134	2.3795e-4
chr19-035732600-C-T	chr19	35732600	C	T	49585	PASS	0.0010465	nfe	4.270000000000005e-4	1	134	0.0010465
chr19-035732846-A-G	chr19	35732846	A	G	7116958	PASS	0.11244	sas	0.09125700000000002	15	134	0.11244
chr19-035733260-C-A	chr19	35733260	C	A	3294877	PASS	0.11293	sas	0.089561	14	132	0.11293
chr19-035733331-C-*	chr19	35733331	C	*	19250	PASS	0	none	0	0	134	1e-6
chr19-035733331-C-A	chr19	35733331	C	A	19250	PASS	9.3091e-4	nfe	2.9400000000000004e-4	0	134	9.3091e-4
chr19-035733331-C-T	chr19	35733331	C	T	19250	PASS	3.728e-5	nfe	0	1	134	3.728e-5
chr19-035733804-A-G	chr19	35733804	A	G	22346259	PASS	0.79896	afr	0.5228410000000007	65	134	0.79896
chr19-035736030-C-T	chr19	35736030	C	T	30113	PASS	0.045171	nfe	0.01430299999999999	0	0	0.045171
chr19-035736639-T-G	chr19	35736639	T	G	8741	PASS	0.0010084	nfe	2.2999999999999995e-4	1	134	0.0010084
chr19-035737442-G-A	chr19	35737442	G	A	69586	PASS	0.016672	mid	0.003626	1	134	0.016672
chr19-035737488-C-G	chr19	35737488	C	G	990032	PASS	0.096532	eas	0.05276700000000001	6	134	0.096532
chr19-035737766-C-T	chr19	35737766	C	T	2765537	PASS	0.10858	sas	0.08473700000000002	13	134	0.10858
chr19-035738053-G-T	chr19	35738053	G	T	29657840	PASS	0.57209	amr	0.45810799999999935	68	134	0.57209
chr19-035738110-G-A	chr19	35738110	G	A	10450	PASS	1.3578e-4	eas	5.2999999999999994e-5	1	134	1.3578e-4
chr19-035738576-C-T	chr19	35738576	C	T	212127	PASS	0.0085829	nfe	0.004237	3	134	0.0085829
chr19-035738623-C-T	chr19	35738623	C	T	314427	PASS	0.087044	afr	0.01011099999999999	1	134	0.087044
chr19-035738738-C-T	chr19	35738738	C	T	661063	PASS	0.059739	nfe	0.03756200000000001	7	134	0.059739
chr19-035738742-C-T	chr19	35738742	C	T	945048	PASS	0.075245	sas	0.051832	8	134	0.075245
chr19-035739171-C-T	chr19	35739171	C	T	653	PASS	1.2502e-4	afr	0	1	134	1.2502e-4
chr19-035739273-T-C	chr19	35739273	T	C	6547537	PASS	0.21918	mid	0.160117	23	134	0.21918
chr19-035739530-G-C	chr19	35739530	G	C	5808	PASS	1.32e-6	nfe	9e-6	1	134	9e-6
chr19-035739662-C-T	chr19	35739662	C	T	1560	PASS	7.3e-7	nfe	0	1	134	1e-6
chr19-035739866-A-G	chr19	35739866	A	G	3787835	PASS	0.10938	sas	0.086025	13	134	0.10938
chr19-035739887-T-G	chr19	35739887	T	G	161838	PASS	0.005974	nfe	0.003094	2	134	0.005974
chr19-035740387-C-T	chr19	35740387	C	T	317800	PASS	0.018308	nfe	0.01131299999999999	3	134	0.018308
chr19-035740743-TC-T	chr19	35740743	TC	T	177492.97	PASS	0.017107	nfe	0.01052899999999999	3	134	0.017107
chr19-035740745-C-T	chr19	35740745	C	T	8279111	PASS	0.7477	afr	0.4819909999999994	62	134	0.7477
chr19-035740794-TC-T	chr19	35740794	TC	T	1428440.97	PASS	0.10716	sas	0.079803	13	134	0.10716
chr19-035740818-T-C	chr19	35740818	T	C	1597177	PASS	0.35003	afr	0.09061300000000004	12	134	0.35003
chr19-035741123-G-A	chr19	35741123	G	A	33891	PASS	0.0029859	nfe	0.00130199999999999	1	134	0.0029859
chr19-035741255-A-T	chr19	35741255	A	T	147406	PASS	0.0099563	nfe	0.005519	1	134	0.0099563
chr19-035741274-G-A	chr19	35741274	G	A	438229	PASS	0.032194	nfe	0.018621	4	134	0.032194
chr19-035741519-C-*	chr19	35741519	C	*	939979	PASS	0	none	0	0	16	1e-6
chr19-035741519-C-T	chr19	35741519	C	T	939979	PASS	0.22364	sas	0.151178	3	16	0.22364
chr19-035741633-C-A	chr19	35741633	C	A	441	PASS	0	none	2.2899999999999996e-4	0	0	2.2899999999999996e-4
chr19-035741657-CAAAAAAAAAAAA-*	chr19	35741657	CAAAAAAAAAAAA	*	135542	PASS	0	none	3.590000000000004e-4	0	0	3.590000000000004e-4
chr19-035741657-CAAAAAAAAAAAA-AAAAAAAAAAAAA	chr19	35741657	CAAAAAAAAAAAA	AAAAAAAAAAAAA	135542	PASS	0	none	0.00129699999999999	0	0	0.00129699999999999
chr19-035741657-CAAAAAAAAAAAA-C	chr19	35741657	CAAAAAAAAAAAA	C	135542	PASS	0	none	0	0	0	1e-6
chr19-035741657-CAAAAAAAAAAAA-CAA	chr19	35741657	CAAAAAAAAAAAA	CAA	135542	PASS	0	none	0	0	0	1e-6
chr19-035741657-CAAAAAAAAAAAA-CAAAAAA	chr19	35741657	CAAAAAAAAAAAA	CAAAAAA	135542	PASS	0	none	2.2000000000000003e-5	0	0	2.2000000000000003e-5
chr19-035741657-CAAAAAAAAAAAA-CAAAAAAA	chr19	35741657	CAAAAAAAAAAAA	CAAAAAAA	135542	PASS	0	none	8.420000000000002e-4	0	0	8.420000000000002e-4
chr19-035741657-CAAAAAAAAAAAA-CAAAAAAAA	chr19	35741657	CAAAAAAAAAAAA	CAAAAAAAA	135542	PASS	0	none	1.87e-4	0	0	1.87e-4
chr19-035741657-CAAAAAAAAAAAA-CAAAAAAAAA	chr19	35741657	CAAAAAAAAAAAA	CAAAAAAAAA	135542	PASS	0	none	7.240000000000005e-4	0	0	7.240000000000005e-4
chr19-035741657-CAAAAAAAAAAAA-CAAAAAAAAAA	chr19	35741657	CAAAAAAAAAAAA	CAAAAAAAAAA	135542	PASS	0	none	0.03350100000000002	0	0	0.03350100000000002
chr19-035741657-CAAAAAAAAAAAA-CAAAAAAAAAAA	chr19	35741657	CAAAAAAAAAAAA	CAAAAAAAAAAA	135542	PASS	0	none	0.00555	0	0	0.00555
chr19-035741657-CAAAAAAAAAAAA-CAAAAAAAAAAAAA	chr19	35741657	CAAAAAAAAAAAA	CAAAAAAAAAAAAA	135542	PASS	0	none	0.005115	0	0	0.005115
chr19-035741657-CAAAAAAAAAAAA-CAAAAAAAAAAAAAA	chr19	35741657	CAAAAAAAAAAAA	CAAAAAAAAAAAAAA	135542	PASS	0	none	0.00168799999999999	0	0	0.00168799999999999
chr19-035741657-CAAAAAAAAAAAA-CAAAAAAAAAAAAAAA	chr19	35741657	CAAAAAAAAAAAA	CAAAAAAAAAAAAAAA	135542	PASS	0	none	8.180000000000003e-4	0	0	8.180000000000003e-4
chr19-035741657-CAAAAAAAAAAAA-CAAAAAAAAAAAAAAAA	chr19	35741657	CAAAAAAAAAAAA	CAAAAAAAAAAAAAAAA	135542	PASS	0	none	1.47e-4	0	0	1.47e-4
chr19-035741657-CAAAAAAAAAAAA-CAAAAAAAAAAAAAAAAA	chr19	35741657	CAAAAAAAAAAAA	CAAAAAAAAAAAAAAAAA	135542	PASS	0	none	8.9e-5	0	0	8.9e-5
chr19-035741657-CAAAAAAAAAAAA-CAAAAAAAAAAAAAAAAAA	chr19	35741657	CAAAAAAAAAAAA	CAAAAAAAAAAAAAAAAAA	135542	PASS	0	none	5.2999999999999994e-5	0	0	5.2999999999999994e-5
chr19-035741657-CAAAAAAAAAAAA-CAAAAAAAAAAAAAAAAAAA	chr19	35741657	CAAAAAAAAAAAA	CAAAAAAAAAAAAAAAAAAA	135542	PASS	0	none	3.6999999999999985e-5	0	0	3.6999999999999985e-5
chr19-035741657-CAAAAAAAAAAAA-CAAAAAAAAAAAAAAAAAAAA	chr19	35741657	CAAAAAAAAAAAA	CAAAAAAAAAAAAAAAAAAAA	135542	PASS	0	none	9e-6	0	0	9e-6
chr19-035741657-CAAAAAAAAAAAA-CAAAAAAAAAAAAAAAAAAAAAA	chr19	35741657	CAAAAAAAAAAAA	CAAAAAAAAAAAAAAAAAAAAAA	135542	PASS	0	none	5.2999999999999994e-5	0	0	5.2999999999999994e-5
chr19-035741657-CAAAAAAAAAAAA-CAAAAAAAAAAAAAAAAAAAAAAA	chr19	35741657	CAAAAAAAAAAAA	CAAAAAAAAAAAAAAAAAAAAAAA	135542	PASS	0	none	1.87e-4	0	0	1.87e-4
chr19-035741657-CAAAAAAAAAAAA-CAAAAAAAAAAAAAAAAAAAAAAAA	chr19	35741657	CAAAAAAAAAAAA	CAAAAAAAAAAAAAAAAAAAAAAAA	135542	PASS	0	none	2.08e-4	0	0	2.08e-4
chr19-035741657-CAAAAAAAAAAAA-CAAAAAAAAAAAAAAAAAAAAAAAAA	chr19	35741657	CAAAAAAAAAAAA	CAAAAAAAAAAAAAAAAAAAAAAAAA	135542	PASS	0	none	1.6699999999999994e-4	0	0	1.6699999999999994e-4
chr19-035741657-CAAAAAAAAAAAA-CAAAAAAAAAAAAAAAAAAAAAAAAAA	chr19	35741657	CAAAAAAAAAAAA	CAAAAAAAAAAAAAAAAAAAAAAAAAA	135542	PASS	0	none	0	0	0	1e-6
chr19-035741657-CAAAAAAAAAAAA-CAAAAAAAAAAAAAAAAAAAAAAAAAAA	chr19	35741657	CAAAAAAAAAAAA	CAAAAAAAAAAAAAAAAAAAAAAAAAAA	135542	PASS	0	none	2.2000000000000003e-5	0	0	2.2000000000000003e-5
chr19-035741657-CAAAAAAAAAAAA-CAAAAAAAAAAAAAAAAAAAAAAAAAAAA	chr19	35741657	CAAAAAAAAAAAA	CAAAAAAAAAAAAAAAAAAAAAAAAAAAA	135542	PASS	0	none	2.2000000000000003e-5	0	0	2.2000000000000003e-5
chr19-035741657-CAAAAAAAAAAAA-CAAAAAAAAAAAAAAAAAAAAAAAAAAAAAAAAAAAAAAAAAAAAA	chr19	35741657	CAAAAAAAAAAAA	CAAAAAAAAAAAAAAAAAAAAAAAAAAAAAAAAAAAAAAAAAAAAA	135542	PASS	0	none	3.6999999999999985e-5	0	0	3.6999999999999985e-5
chr19-035741669-A-*	chr19	35741669	A	*	11575	PASS	0	none	0	0	0	1e-6
chr19-035741669-A-C	chr19	35741669	A	C	11575	PASS	0.0079086	amr	0.005525	0	0	0.0079086
chr19-035741670-A-AC	chr19	35741670	A	AC	112916	PASS	0	none	9e-6	0	0	9e-6
chr19-035741670-A-C	chr19	35741670	A	C	112916	PASS	0.087463	sas	0.04209800000000002	0	0	0.087463
chr19-035742299-C-A	chr19	35742299	C	A	1872737	PASS	0.10945	sas	0.079947	11	114	0.10945
chr19-035742569-G-A	chr19	35742569	G	A	7725550	PASS	0.25895	sas	0.14741	16	134	0.25895
chr19-035742925-C-T	chr19	35742925	C	T	1279998	PASS	0.060651	mid	0.049696	8	134	0.060651
chr19-035743269-A-*	chr19	35743269	A	*	79156	PASS	0	none	0	0	0	1e-6
chr19-035743269-A-G	chr19	35743269	A	G	79156	PASS	0.024966	mid	0.01283799999999999	0	0	0.024966
chr19-035743373-CAAAAAAAAAAAAAAAAAA-*	chr19	35743373	CAAAAAAAAAAAAAAAAAA	*	694581	VQSRTrancheINDEL99.00to99.50	0	none	9e-6	0	0	9e-6
chr19-035743373-CAAAAAAAAAAAAAAAAAA-AAAAAAAAAAAAAAAAAAA	chr19	35743373	CAAAAAAAAAAAAAAAAAA	AAAAAAAAAAAAAAAAAAA	694581	VQSRTrancheINDEL99.00to99.50	0	none	2.2000000000000003e-5	0	0	2.2000000000000003e-5
chr19-035743373-CAAAAAAAAAAAAAAAAAA-C	chr19	35743373	CAAAAAAAAAAAAAAAAAA	C	694581	VQSRTrancheINDEL99.00to99.50	0	none	0	0	0	1e-6
chr19-035743373-CAAAAAAAAAAAAAAAAAA-CA	chr19	35743373	CAAAAAAAAAAAAAAAAAA	CA	694581	VQSRTrancheINDEL99.00to99.50	0	none	3.6999999999999985e-5	0	0	3.6999999999999985e-5
chr19-035743373-CAAAAAAAAAAAAAAAAAA-CAA	chr19	35743373	CAAAAAAAAAAAAAAAAAA	CAA	694581	VQSRTrancheINDEL99.00to99.50	0	none	1.0699999999999996e-4	0	0	1.0699999999999996e-4
chr19-035743373-CAAAAAAAAAAAAAAAAAA-CAAA	chr19	35743373	CAAAAAAAAAAAAAAAAAA	CAAA	694581	VQSRTrancheINDEL99.00to99.50	0	none	4.710000000000004e-4	0	0	4.710000000000004e-4
chr19-035743373-CAAAAAAAAAAAAAAAAAA-CAAAA	chr19	35743373	CAAAAAAAAAAAAAAAAAA	CAAAA	694581	VQSRTrancheINDEL99.00to99.50	0	none	0.002431	0	0	0.002431
chr19-035743373-CAAAAAAAAAAAAAAAAAA-CAAAAA	chr19	35743373	CAAAAAAAAAAAAAAAAAA	CAAAAA	694581	VQSRTrancheINDEL99.00to99.50	0	none	0.006321	0	0	0.006321
chr19-035743373-CAAAAAAAAAAAAAAAAAA-CAAAAAA	chr19	35743373	CAAAAAAAAAAAAAAAAAA	CAAAAAA	694581	VQSRTrancheINDEL99.00to99.50	0	none	0.029953	0	0	0.029953
chr19-035743373-CAAAAAAAAAAAAAAAAAA-CAAAAAAA	chr19	35743373	CAAAAAAAAAAAAAAAAAA	CAAAAAAA	694581	VQSRTrancheINDEL99.00to99.50	0	none	0.00797299999999998	0	0	0.00797299999999998
chr19-035743373-CAAAAAAAAAAAAAAAAAA-CAAAAAAAA	chr19	35743373	CAAAAAAAAAAAAAAAAAA	CAAAAAAAA	694581	VQSRTrancheINDEL99.00to99.50	0	none	9.370000000000004e-4	0	0	9.370000000000004e-4
chr19-035743373-CAAAAAAAAAAAAAAAAAA-CAAAAAAAAA	chr19	35743373	CAAAAAAAAAAAAAAAAAA	CAAAAAAAAA	694581	VQSRTrancheINDEL99.00to99.50	0	none	3.150000000000005e-4	0	0	3.150000000000005e-4
chr19-035743373-CAAAAAAAAAAAAAAAAAA-CAAAAAAAAAA	chr19	35743373	CAAAAAAAAAAAAAAAAAA	CAAAAAAAAAA	694581	VQSRTrancheINDEL99.00to99.50	0	none	6.999999999999998e-5	0	0	6.999999999999998e-5
chr19-035743373-CAAAAAAAAAAAAAAAAAA-CAAAAAAAAAAA	chr19	35743373	CAAAAAAAAAAAAAAAAAA	CAAAAAAAAAAA	694581	VQSRTrancheINDEL99.00to99.50	0	none	6.999999999999998e-5	0	0	6.999999999999998e-5
chr19-035743373-CAAAAAAAAAAAAAAAAAA-CAAAAAAAAAAAA	chr19	35743373	CAAAAAAAAAAAAAAAAAA	CAAAAAAAAAAAA	694581	VQSRTrancheINDEL99.00to99.50	0	none	5.160000000000003e-4	0	0	5.160000000000003e-4
chr19-035743373-CAAAAAAAAAAAAAAAAAA-CAAAAAAAAAAAAA	chr19	35743373	CAAAAAAAAAAAAAAAAAA	CAAAAAAAAAAAAA	694581	VQSRTrancheINDEL99.00to99.50	0	none	0.00151599999999999	0	0	0.00151599999999999
chr19-035743373-CAAAAAAAAAAAAAAAAAA-CAAAAAAAAAAAAAA	chr19	35743373	CAAAAAAAAAAAAAAAAAA	CAAAAAAAAAAAAAA	694581	VQSRTrancheINDEL99.00to99.50	0	none	0.00341	0	0	0.00341
chr19-035743373-CAAAAAAAAAAAAAAAAAA-CAAAAAAAAAAAAAAA	chr19	35743373	CAAAAAAAAAAAAAAAAAA	CAAAAAAAAAAAAAAA	694581	VQSRTrancheINDEL99.00to99.50	0	none	0.006913	0	0	0.006913
chr19-035743373-CAAAAAAAAAAAAAAAAAA-CAAAAAAAAAAAAAAAA	chr19	35743373	CAAAAAAAAAAAAAAAAAA	CAAAAAAAAAAAAAAAA	694581	VQSRTrancheINDEL99.00to99.50	0	none	0.007068	0	0	0.007068
chr19-035743373-CAAAAAAAAAAAAAAAAAA-CAAAAAAAAAAAAAAAAA	chr19	35743373	CAAAAAAAAAAAAAAAAAA	CAAAAAAAAAAAAAAAAA	694581	VQSRTrancheINDEL99.00to99.50	0	none	0.05811500000000001	0	0	0.05811500000000001
chr19-035743373-CAAAAAAAAAAAAAAAAAA-CAAAAAAAAAAAAAAAAAAA	chr19	35743373	CAAAAAAAAAAAAAAAAAA	CAAAAAAAAAAAAAAAAAAA	694581	VQSRTrancheINDEL99.00to99.50	0	none	0.004706	0	0	0.004706
chr19-035743373-CAAAAAAAAAAAAAAAAAA-CAAAAAAAAAAAAAAAAAAAA	chr19	35743373	CAAAAAAAAAAAAAAAAAA	CAAAAAAAAAAAAAAAAAAAA	694581	VQSRTrancheINDEL99.00to99.50	0	none	0.003259	0	0	0.003259
chr19-035743373-CAAAAAAAAAAAAAAAAAA-CAAAAAAAAAAAAAAAAAAAAA	chr19	35743373	CAAAAAAAAAAAAAAAAAA	CAAAAAAAAAAAAAAAAAAAAA	694581	VQSRTrancheINDEL99.00to99.50	0	none	0.00178599999999999	0	0	0.00178599999999999
chr19-035743373-CAAAAAAAAAAAAAAAAAA-CAAAAAAAAAAAAAAAAAAAAAA	chr19	35743373	CAAAAAAAAAAAAAAAAAA	CAAAAAAAAAAAAAAAAAAAAAA	694581	VQSRTrancheINDEL99.00to99.50	0	none	7.950000000000004e-4	0	0	7.950000000000004e-4
chr19-035743373-CAAAAAAAAAAAAAAAAAA-CAAAAAAAAAAAAAAAAAAAAAAA	chr19	35743373	CAAAAAAAAAAAAAAAAAA	CAAAAAAAAAAAAAAAAAAAAAAA	694581	VQSRTrancheINDEL99.00to99.50	0	none	4.710000000000004e-4	0	0	4.710000000000004e-4
chr19-035743373-CAAAAAAAAAAAAAAAAAA-CAAAAAAAAAAAAAAAAAAAAAAAA	chr19	35743373	CAAAAAAAAAAAAAAAAAA	CAAAAAAAAAAAAAAAAAAAAAAAA	694581	VQSRTrancheINDEL99.00to99.50	0	none	6.999999999999998e-5	0	0	6.999999999999998e-5
chr19-035743373-CAAAAAAAAAAAAAAAAAA-CAAAAAAAAAAAAAAAAAAAAAAAAA	chr19	35743373	CAAAAAAAAAAAAAAAAAA	CAAAAAAAAAAAAAAAAAAAAAAAAA	694581	VQSRTrancheINDEL99.00to99.50	0	none	5.2999999999999994e-5	0	0	5.2999999999999994e-5
chr19-035743373-CAAAAAAAAAAAAAAAAAA-CAAAAAAAAAAAAAAAAAAAAAAAAAA	chr19	35743373	CAAAAAAAAAAAAAAAAAA	CAAAAAAAAAAAAAAAAAAAAAAAAAA	694581	VQSRTrancheINDEL99.00to99.50	0	none	2.2000000000000003e-5	0	0	2.2000000000000003e-5
chr19-035743373-CAAAAAAAAAAAAAAAAAA-CAAAAAAAAAAAAAAAAAAAAAAAAAAA	chr19	35743373	CAAAAAAAAAAAAAAAAAA	CAAAAAAAAAAAAAAAAAAAAAAAAAAA	694581	VQSRTrancheINDEL99.00to99.50	0	none	0	0	0	1e-6
chr19-035743373-CAAAAAAAAAAAAAAAAAA-CAAAAAAAAAAAAAAAAAAAAAAAAAAAAA	chr19	35743373	CAAAAAAAAAAAAAAAAAA	CAAAAAAAAAAAAAAAAAAAAAAAAAAAAA	694581	VQSRTrancheINDEL99.00to99.50	0	none	0	0	0	1e-6
chr19-035743373-CAAAAAAAAAAAAAAAAAA-CAAAAAAAAAAAAAAAAAAAAAAAAAAAAAA	chr19	35743373	CAAAAAAAAAAAAAAAAAA	CAAAAAAAAAAAAAAAAAAAAAAAAAAAAAA	694581	VQSRTrancheINDEL99.00to99.50	0	none	0	0	0	1e-6
chr19-035743373-CAAAAAAAAAAAAAAAAAA-CAAAAAAAAAAAAAAAAAAAAAAAAAAAAAAAAAAAAAA	chr19	35743373	CAAAAAAAAAAAAAAAAAA	CAAAAAAAAAAAAAAAAAAAAAAAAAAAAAAAAAAAAAA	694581	VQSRTrancheINDEL99.00to99.50	0	none	9e-6	0	0	9e-6
chr19-035743378-A-*	chr19	35743378	A	*	136	VQSRTrancheSNP99.70to99.80	0	none	0.05308400000000001	0	0	0.05308400000000001
chr19-035743378-A-C	chr19	35743378	A	C	136	VQSRTrancheSNP99.70to99.80	0	none	0	0	0	1e-6
chr19-035743380-A-*	chr19	35743380	A	*	996	PASS	0	none	0.05055500000000002	0	0	0.05055500000000002
chr19-035743380-A-C	chr19	35743380	A	C	996	PASS	0	none	3.150000000000005e-4	0	0	3.150000000000005e-4
chr19-035743381-A-*	chr19	35743381	A	*	11003	VQSRTrancheSNP99.70to99.80	0	none	0.05034800000000002	0	0	0.05034800000000002
chr19-035743381-A-C	chr19	35743381	A	C	11003	VQSRTrancheSNP99.70to99.80	0.030198	afr	0.00146799999999999	0	0	0.030198
chr19-035743382-A-*	chr19	35743382	A	*	437	VQSRTrancheSNP99.80to99.90	0	none	0.05011700000000002	0	0	0.05011700000000002
chr19-035743382-A-C	chr19	35743382	A	C	437	VQSRTrancheSNP99.80to99.90	8.5358e-4	afr	1.27e-4	0	0	8.5358e-4
chr19-035743383-A-*	chr19	35743383	A	*	731.97	VQSRTrancheINDEL97.00to99.00	0	none	0.049691	0	0	0.049691
chr19-035743383-A-ACC	chr19	35743383	A	ACC	731.97	VQSRTrancheINDEL97.00to99.00	0	none	6.999999999999998e-5	0	0	6.999999999999998e-5
chr19-035743384-A-*	chr19	35743384	A	*	84	VQSRTrancheSNP99.80to99.90	0	none	0.048996	0	0	0.048996
chr19-035743384-A-C	chr19	35743384	A	C	84	VQSRTrancheSNP99.80to99.90	0	none	5.2999999999999994e-5	0	0	5.2999999999999994e-5
chr19-035743385-A-*	chr19	35743385	A	*	2219	VQSRTrancheINDEL99.50to99.90	0	none	0.04199800000000002	0	0	0.04199800000000002
chr19-035743385-A-AC	chr19	35743385	A	AC	2219	VQSRTrancheINDEL99.50to99.90	3.425e-5	sas	3.6999999999999985e-5	0	0	3.6999999999999985e-5
chr19-035743385-A-C	chr19	35743385	A	C	2219	VQSRTrancheINDEL99.50to99.90	2.5516e-4	sas	0.00117599999999999	0	0	0.00117599999999999
chr19-035743386-A-*	chr19	35743386	A	*	397429	PASS	0	none	0.01111599999999999	0	0	0.01111599999999999
chr19-035743386-A-AC	chr19	35743386	A	AC	397429	PASS	6.344e-5	sas	1.47e-4	0	0	1.47e-4
chr19-035743386-A-C	chr19	35743386	A	C	397429	PASS	0.12076	sas	0.051431	0	0	0.12076
chr19-035743394-AAAAAAAAAAC-*	chr19	35743394	AAAAAAAAAAC	*	396812	PASS	0	none	1.0699999999999996e-4	0	0	1.0699999999999996e-4
chr19-035743394-AAAAAAAAAAC-A	chr19	35743394	AAAAAAAAAAC	A	396812	PASS	0	none	0	0	0	1e-6
chr19-035743394-AAAAAAAAAAC-CAAAAAAAAAC	chr19	35743394	AAAAAAAAAAC	CAAAAAAAAAC	396812	PASS	0	none	0.05228300000000002	0	0	0.05228300000000002
chr19-035743394-AAAAAAAAAAC-GAAAAAAAAAC	chr19	35743394	AAAAAAAAAAC	GAAAAAAAAAC	396812	PASS	0	none	0	0	0	1e-6
chr19-035743588-T-C	chr19	35743588	T	C	1951474	PASS	0.23215	mid	0.17186500000000002	21	112	0.23215
chr19-035743686-CAAAAAAAAA-AAAAAAAAAA	chr19	35743686	CAAAAAAAAA	AAAAAAAAAA	2236915	ExcessHet	0	none	3.6999999999999985e-5	0	86	3.6999999999999985e-5
chr19-035743686-CAAAAAAAAA-C	chr19	35743686	CAAAAAAAAA	C	2236915	ExcessHet	1.23e-6	nfe	0	0	86	1.23e-6
chr19-035743686-CAAAAAAAAA-CA	chr19	35743686	CAAAAAAAAA	CA	2236915	ExcessHet	0	none	0	0	86	1e-6
chr19-035743686-CAAAAAAAAA-CAA	chr19	35743686	CAAAAAAAAA	CAA	2236915	ExcessHet	0	none	5.2999999999999994e-5	0	86	5.2999999999999994e-5
chr19-035743686-CAAAAAAAAA-CAAA	chr19	35743686	CAAAAAAAAA	CAAA	2236915	ExcessHet	0	none	0.00101099999999999	0	86	0.00101099999999999
chr19-035743686-CAAAAAAAAA-CAAAA	chr19	35743686	CAAAAAAAAA	CAAAA	2236915	ExcessHet	0	none	0.004206	0	86	0.004206
chr19-035743686-CAAAAAAAAA-CAAAAA	chr19	35743686	CAAAAAAAAA	CAAAAA	2236915	ExcessHet	0	none	0.01533399999999999	5	86	0.01533399999999999
chr19-035743686-CAAAAAAAAA-CAAAAAA	chr19	35743686	CAAAAAAAAA	CAAAAAA	2236915	ExcessHet	0	none	0.04272900000000002	4	86	0.04272900000000002
chr19-035743686-CAAAAAAAAA-CAAAAAAA	chr19	35743686	CAAAAAAAAA	CAAAAAAA	2236915	ExcessHet	0	none	0.11399	9	86	0.11399
chr19-035743686-CAAAAAAAAA-CAAAAAAAA	chr19	35743686	CAAAAAAAAA	CAAAAAAAA	2236915	ExcessHet	0	none	0.219742	21	86	0.219742
chr19-035743686-CAAAAAAAAA-CAAAAAAAAAA	chr19	35743686	CAAAAAAAAA	CAAAAAAAAAA	2236915	ExcessHet	0	none	0.14791700000000002	11	86	0.14791700000000002
chr19-035743686-CAAAAAAAAA-CAAAAAAAAAAA	chr19	35743686	CAAAAAAAAA	CAAAAAAAAAAA	2236915	ExcessHet	0	none	0.04400700000000002	1	86	0.04400700000000002
chr19-035743686-CAAAAAAAAA-CAAAAAAAAAAAA	chr19	35743686	CAAAAAAAAA	CAAAAAAAAAAAA	2236915	ExcessHet	0	none	0.006826	1	86	0.006826
chr19-035743686-CAAAAAAAAA-CAAAAAAAAAAAAA	chr19	35743686	CAAAAAAAAA	CAAAAAAAAAAAAA	2236915	ExcessHet	0	none	7.970000000000003e-4	0	86	7.970000000000003e-4
chr19-035743686-CAAAAAAAAA-CAAAAAAAAAAAAAA	chr19	35743686	CAAAAAAAAA	CAAAAAAAAAAAAAA	2236915	ExcessHet	0	none	8.9e-5	0	86	8.9e-5
chr19-035743686-CAAAAAAAAA-CAAAAAAAAAAAAAAA	chr19	35743686	CAAAAAAAAA	CAAAAAAAAAAAAAAA	2236915	ExcessHet	0	none	9e-6	0	86	9e-6
chr19-035743686-CAAAAAAAAA-CAAAAAAAAAAAAAAAA	chr19	35743686	CAAAAAAAAA	CAAAAAAAAAAAAAAAA	2236915	ExcessHet	0	none	2.2000000000000003e-5	0	86	2.2000000000000003e-5
chr19-035743709-G-*	chr19	35743709	G	*	4116	VQSRTrancheSNP99.80to99.90	0	none	1.47e-4	0	100	1.47e-4
chr19-035743709-G-A	chr19	35743709	G	A	4116	VQSRTrancheSNP99.80to99.90	0.0027516	sas	7.260000000000005e-4	0	100	0.0027516
chr19-035743709-G-T	chr19	35743709	G	T	4116	VQSRTrancheSNP99.80to99.90	0.0065908	nfe	0.002063	0	100	0.0065908
chr19-035743713-C-A	chr19	35743713	C	A	4307	VQSRTrancheSNP99.90to99.95	0.0037523	nfe	0.00304	0	98	0.0037523
chr19-035743713-C-G	chr19	35743713	C	G	4307	VQSRTrancheSNP99.90to99.95	0.0034722	nfe	3.3800000000000046e-4	0	98	0.0034722
chr19-035743713-C-T	chr19	35743713	C	T	4307	VQSRTrancheSNP99.90to99.95	1.3247e-4	sas	9.869999999999992e-4	0	98	9.869999999999992e-4
chr19-035743751-T-C	chr19	35743751	T	C	1667902	PASS	0.086724	sas	0.05663900000000002	8	132	0.086724
chr19-035744060-G-C	chr19	35744060	G	C	19527	PASS	6.8946e-4	nfe	2.5100000000000014e-4	1	134	6.8946e-4
chr19-035744183-A-G	chr19	35744183	A	G	734552	PASS	0.019926	mid	0.017672	2	134	0.019926
chr19-035744530-A-G	chr19	35744530	A	G	8003520	PASS	0.2326	sas	0.17776	24	134	0.2326
chr19-035744754-G-A	chr19	35744754	G	A	2667303	PASS	0	none	0	0	134	1e-6
chr19-035744754-G-C	chr19	35744754	G	C	2667303	PASS	0.16382	afr	0.073853	11	134	0.16382
chr19-035745027-A-C	chr19	35745027	A	C	4464982	PASS	0.23423	mid	0.17703300000000002	24	134	0.23423
chr19-035745027-A-T	chr19	35745027	A	T	4464982	PASS	1.01e-6	nfe	0	0	134	1.01e-6
chr19-035745099-C-A	chr19	35745099	C	A	5192535	PASS	0.25885	sas	0.143938	16	134	0.25885
chr19-035745219-A-G	chr19	35745219	A	G	47823091	PASS	0.99171	eas	0.9597280000000004	128	134	0.99171
chr19-035745314-C-A	chr19	35745314	C	A	10087	PASS	2.4739e-4	nfe	5.2999999999999994e-5	1	134	2.4739e-4
chr19-035746008-G-C	chr19	35746008	G	C	9356201	PASS	0.2316	sas	0.177679	24	134	0.2316
chr19-035746326-T-A	chr19	35746326	T	A	3840615	PASS	0.10884	sas	0.08492500000000001	13	134	0.10884
chr19-035746344-C-G	chr19	35746344	C	G	16057947	PASS	0.55932	afr	0.36613199999999935	49	134	0.55932
chr19-035747219-CTTTTTTCTTTTTT-*	chr19	35747219	CTTTTTTCTTTTTT	*	670	VQSRTrancheINDEL96.00to97.00	0	none	3.6999999999999985e-5	0	2	3.6999999999999985e-5
chr19-035747219-CTTTTTTCTTTTTT-ATTTTTTCTTTTTT	chr19	35747219	CTTTTTTCTTTTTT	ATTTTTTCTTTTTT	670	VQSRTrancheINDEL96.00to97.00	0	none	2.2899999999999996e-4	0	2	2.2899999999999996e-4
chr19-035747219-CTTTTTTCTTTTTT-C	chr19	35747219	CTTTTTTCTTTTTT	C	670	VQSRTrancheINDEL96.00to97.00	0	none	0	0	2	1e-6
chr19-035747219-CTTTTTTCTTTTTT-CT	chr19	35747219	CTTTTTTCTTTTTT	CT	670	VQSRTrancheINDEL96.00to97.00	0	none	0	0	2	1e-6
chr19-035747219-CTTTTTTCTTTTTT-CTTTTTCTTTTTT	chr19	35747219	CTTTTTTCTTTTTT	CTTTTTCTTTTTT	670	VQSRTrancheINDEL96.00to97.00	0	none	0	0	2	1e-6
chr19-035747219-CTTTTTTCTTTTTT-TTTTTTTCTTTTTT	chr19	35747219	CTTTTTTCTTTTTT	TTTTTTTCTTTTTT	670	VQSRTrancheINDEL96.00to97.00	0	none	1.6699999999999994e-4	0	2	1.6699999999999994e-4
chr19-035747226-CTTTTTTTTT-*	chr19	35747226	CTTTTTTTTT	*	199493	PASS	0	none	3.6999999999999985e-5	0	0	3.6999999999999985e-5
chr19-035747226-CTTTTTTTTT-ATTTTTTTTT	chr19	35747226	CTTTTTTTTT	ATTTTTTTTT	199493	PASS	0	none	0	0	0	1e-6
chr19-035747226-CTTTTTTTTT-C	chr19	35747226	CTTTTTTTTT	C	199493	PASS	0	none	9e-6	0	0	9e-6
chr19-035747226-CTTTTTTTTT-CTT	chr19	35747226	CTTTTTTTTT	CTT	199493	PASS	0	none	3.6999999999999985e-5	0	0	3.6999999999999985e-5
chr19-035747226-CTTTTTTTTT-CTTT	chr19	35747226	CTTTTTTTTT	CTTT	199493	PASS	0	none	1.27e-4	0	0	1.27e-4
chr19-035747226-CTTTTTTTTT-CTTTT	chr19	35747226	CTTTTTTTTT	CTTTT	199493	PASS	0	none	4.260000000000005e-4	0	0	4.260000000000005e-4
chr19-035747226-CTTTTTTTTT-CTTTTT	chr19	35747226	CTTTTTTTTT	CTTTTT	199493	PASS	0	none	0.00124899999999999	0	0	0.00124899999999999
chr19-035747226-CTTTTTTTTT-CTTTTTT	chr19	35747226	CTTTTTTTTT	CTTTTTT	199493	PASS	0	none	0.004987	0	0	0.004987
chr19-035747226-CTTTTTTTTT-CTTTTTTT	chr19	35747226	CTTTTTTTTT	CTTTTTTT	199493	PASS	0	none	0.018606	0	0	0.018606
chr19-035747226-CTTTTTTTTT-CTTTTTTTT	chr19	35747226	CTTTTTTTTT	CTTTTTTTT	199493	PASS	0	none	0.065526	0	0	0.065526
chr19-035747226-CTTTTTTTTT-CTTTTTTTTTT	chr19	35747226	CTTTTTTTTT	CTTTTTTTTTT	199493	PASS	0	none	0.02477200000000001	0	0	0.02477200000000001
chr19-035747226-CTTTTTTTTT-CTTTTTTTTTTT	chr19	35747226	CTTTTTTTTT	CTTTTTTTTTTT	199493	PASS	0	none	0.004298	0	0	0.004298
chr19-035747226-CTTTTTTTTT-CTTTTTTTTTTTT	chr19	35747226	CTTTTTTTTT	CTTTTTTTTTTTT	199493	PASS	0	none	6.780000000000002e-4	0	0	6.780000000000002e-4
chr19-035747226-CTTTTTTTTT-CTTTTTTTTTTTTT	chr19	35747226	CTTTTTTTTT	CTTTTTTTTTTTTT	199493	PASS	0	none	3.6999999999999985e-5	0	0	3.6999999999999985e-5
chr19-035747226-CTTTTTTTTT-CTTTTTTTTTTTTTTT	chr19	35747226	CTTTTTTTTT	CTTTTTTTTTTTTTTT	199493	PASS	0	none	9e-6	0	0	9e-6
chr19-035747226-CTTTTTTTTT-CTTTTTTTTTTTTTTTT	chr19	35747226	CTTTTTTTTT	CTTTTTTTTTTTTTTTT	199493	PASS	0	none	9e-6	0	0	9e-6
chr19-035747226-CTTTTTTTTT-CTTTTTTTTTTTTTTTTT	chr19	35747226	CTTTTTTTTT	CTTTTTTTTTTTTTTTTT	199493	PASS	0	none	3.6999999999999985e-5	0	0	3.6999999999999985e-5
chr19-035747226-CTTTTTTTTT-CTTTTTTTTTTTTTTTTTT	chr19	35747226	CTTTTTTTTT	CTTTTTTTTTTTTTTTTTT	199493	PASS	0	none	9e-6	0	0	9e-6
chr19-035747226-CTTTTTTTTT-CTTTTTTTTTTTTTTTTTTT	chr19	35747226	CTTTTTTTTT	CTTTTTTTTTTTTTTTTTTT	199493	PASS	0	none	9e-6	0	0	9e-6
chr19-035747226-CTTTTTTTTT-TTTTTTTTTT	chr19	35747226	CTTTTTTTTT	TTTTTTTTTT	199493	PASS	0	none	0.00103199999999999	0	0	0.00103199999999999
chr19-035747606-T-*	chr19	35747606	T	*	7324	PASS	0	none	4.03e-4	0	0	4.03e-4
chr19-035747606-T-G	chr19	35747606	T	G	7324	PASS	0	none	0.004808	0	0	0.004808
chr19-035748383-C-T	chr19	35748383	C	T	665	PASS	0	none	5.2999999999999994e-5	0	24	5.2999999999999994e-5
chr19-035748583-A-C	chr19	35748583	A	C	2560154	PASS	0	none	9e-6	0	132	9e-6
chr19-035748583-A-G	chr19	35748583	A	G	2560154	PASS	0.23198	sas	0.17670000000000002	23	132	0.23198
chr19-035751877-AT-A	chr19	35751877	AT	A	265674	PASS	0	none	9e-6	0	28	9e-6
chr19-035751877-AT-CT	chr19	35751877	AT	CT	265674	PASS	0	none	0.060133	0	28	0.060133
chr19-035751877-AT-TT	chr19	35751877	AT	TT	265674	PASS	0	none	0	0	28	1e-6
chr19-035752097-C-T	chr19	35752097	C	T	2277748	PASS	0.38654	afr	0.09807500000000002	12	134	0.38654
chr19-035752289-T-C	chr19	35752289	T	C	21475271	PASS	0.78379	afr	0.5229490000000007	65	134	0.78379
chr19-035752439-G-A	chr19	35752439	G	A	3773	VQSRTrancheSNP99.80to99.90	5.074e-5	nfe	0	1	134	5.074e-5
chr19-035752641-C-T	chr19	35752641	C	T	144854	PASS	0.048319	afr	0.003855	1	134	0.048319
chr19-035753198-G-A	chr19	35753198	G	A	118500	PASS	0.0032523	nfe	0.00132599999999999	1	134	0.0032523
chr19-035753842-C-G	chr19	35753842	C	G	3281296	PASS	0.47732	afr	0.180643	25	134	0.47732
chr19-035753852-G-A	chr19	35753852	G	A	3251727	PASS	6.498e-5	sas	0	0	134	6.498e-5
chr19-035753852-G-C	chr19	35753852	G	C	3251727	PASS	0.24815	mid	0.17425800000000002	24	134	0.24815
chr19-035754050-G-A	chr19	35754050	G	A	16550	PASS	9.5368e-4	nfe	1.88e-4	1	134	9.5368e-4
chr19-035754512-G-*	chr19	35754512	G	*	4235296	PASS	0	none	0	0	134	1e-6
chr19-035754512-G-A	chr19	35754512	G	A	4235296	PASS	0.39412	afr	0.10519100000000002	12	134	0.39412
chr19-035754763-T-G	chr19	35754763	T	G	393	PASS	9.102e-5	nfe	3.150000000000005e-4	0	38	3.150000000000005e-4
chr19-035754925-C-G	chr19	35754925	C	G	20661	PASS	0.0035679	nfe	0.002681	1	4	0.0035679
chr19-035755027-T-G	chr19	35755027	T	G	41	PASS	3.749e-5	sas	1.0699999999999996e-4	0	2	1.0699999999999996e-4
chr19-035755331-G-C	chr19	35755331	G	C	10496	PASS	6.1256e-4	nfe	4.05e-4	1	132	6.1256e-4
chr19-035755509-GCCCA-G	chr19	35755509	GCCCA	G	1846.97	VQSRTrancheINDEL99.95to100.00	0	none	3.6999999999999985e-5	0	132	3.6999999999999985e-5
chr19-035755509-GCCCA-GGCCCCA	chr19	35755509	GCCCA	GGCCCCA	1846.97	VQSRTrancheINDEL99.95to100.00	0	none	8.450000000000003e-4	1	132	8.450000000000003e-4
chr19-035755509-GCCCA-GGCCCCCCCA	chr19	35755509	GCCCA	GGCCCCCCCA	1846.97	VQSRTrancheINDEL99.95to100.00	0	none	7.099999999999998e-5	0	132	7.099999999999998e-5
chr19-035755509-GCCCA-GGCCCCCCCCA	chr19	35755509	GCCCA	GGCCCCCCCCA	1846.97	VQSRTrancheINDEL99.95to100.00	0	none	3.6999999999999985e-5	0	132	3.6999999999999985e-5
chr19-035755509-GCCCA-GGGCCCCCA	chr19	35755509	GCCCA	GGGCCCCCA	1846.97	VQSRTrancheINDEL99.95to100.00	0	none	0	0	132	1e-6
chr19-035755512-CAG-*	chr19	35755512	CAG	*	3137.97	VQSRTrancheINDEL99.95to100.00	0	none	3.6999999999999985e-5	0	132	3.6999999999999985e-5
chr19-035755512-CAG-C	chr19	35755512	CAG	C	3137.97	VQSRTrancheINDEL99.95to100.00	4.8647e-4	eas	0.00149699999999999	1	132	0.00149699999999999
chr19-035755513-A-*	chr19	35755513	A	*	5282	PASS	0	none	0.00159299999999999	1	78	0.00159299999999999
chr19-035755513-A-C	chr19	35755513	A	C	5282	PASS	0.0011186	eas	0.003013	4	78	0.003013
chr19-035755514-G-*	chr19	35755514	G	*	13094	PASS	0	none	0.00149499999999999	1	86	0.00149499999999999
chr19-035755514-G-C	chr19	35755514	G	C	13094	PASS	0.0019376	eas	0.006207	5	86	0.006207
chr19-035755517-C-G	chr19	35755517	C	G	6357184	PASS	0.2245	mid	0.17528200000000002	24	134	0.2245
chr19-035755520-T-A	chr19	35755520	T	A	118405	ExcessHet	0.053271	eas	0.028581	7	74	0.053271
chr19-035755520-T-C	chr19	35755520	T	C	118405	ExcessHet	2.2059e-4	afr	0.00105799999999999	0	74	0.00105799999999999
chr19-035755523-T-*	chr19	35755523	T	*	38781	PASS	0	none	0	0	72	1e-6
chr19-035755523-T-A	chr19	35755523	T	A	38781	PASS	0.0094574	eas	0.01239199999999998	4	72	0.01239199999999998
chr19-035755523-T-C	chr19	35755523	T	C	38781	PASS	2.816e-5	amr	1.88e-4	0	72	1.88e-4
chr19-035755526-TTG-*	chr19	35755526	TTG	*	8357	VQSRTrancheINDEL99.95to100.00	0	none	0	0	60	1e-6
chr19-035755526-TTG-ATG	chr19	35755526	TTG	ATG	8357	VQSRTrancheINDEL99.95to100.00	0	none	0.003467	1	60	0.003467
chr19-035755526-TTG-T	chr19	35755526	TTG	T	8357	VQSRTrancheINDEL99.95to100.00	0	none	9e-6	0	60	9e-6
chr19-035755528-G-*	chr19	35755528	G	*	179	VQSRTrancheSNP99.70to99.80	0	none	2.2000000000000003e-5	0	110	2.2000000000000003e-5
chr19-035755528-G-T	chr19	35755528	G	T	179	VQSRTrancheSNP99.70to99.80	3.51e-6	nfe	7.099999999999998e-5	1	110	7.099999999999998e-5
chr19-035756741-T-C	chr19	35756741	T	C	6777	PASS	0.0051407	afr	1.0799999999999996e-4	1	134	0.0051407
chr19-035756934-G-A	chr19	35756934	G	A	51243	PASS	0.0017556	nfe	4.270000000000005e-4	1	134	0.0017556
chr19-035757765-A-G	chr19	35757765	A	G	1320295	PASS	0.57252	sas	0.3249309999999996	0	0	0.57252
chr19-035757777-GCC-*	chr19	35757777	GCC	*	1530798.97	PASS	0	none	0	0	2	1e-6
chr19-035757777-GCC-G	chr19	35757777	GCC	G	1530798.97	PASS	0.0098968	eas	0.002706	0	2	0.0098968
chr19-035757777-GCC-GC	chr19	35757777	GCC	GC	1530798.97	PASS	0	none	0.3716609999999996	0	2	0.3716609999999996
chr19-035757777-GCC-GCCC	chr19	35757777	GCC	GCCC	1530798.97	PASS	0	none	0.003436	0	2	0.003436
chr19-035757777-GCC-GCCCC	chr19	35757777	GCC	GCCCC	1530798.97	PASS	0	none	2.08e-4	0	2	2.08e-4
chr19-035757777-GCC-GCCCCCCCCCCCCC	chr19	35757777	GCC	GCCCCCCCCCCCCC	1530798.97	PASS	0	none	9e-6	0	2	9e-6
chr19-035757787-CAACCCG-*	chr19	35757787	CAACCCG	*	15548	VQSRTrancheINDEL99.50to99.90	0	none	1.6699999999999994e-4	0	2	1.6699999999999994e-4
chr19-035757787-CAACCCG-AAACCCG	chr19	35757787	CAACCCG	AAACCCG	15548	VQSRTrancheINDEL99.50to99.90	0	none	0.00336	0	2	0.00336
chr19-035757787-CAACCCG-C	chr19	35757787	CAACCCG	C	15548	VQSRTrancheINDEL99.50to99.90	0	none	3.6999999999999985e-5	0	2	3.6999999999999985e-5
chr19-035757787-CAACCCG-CACCCG	chr19	35757787	CAACCCG	CACCCG	15548	VQSRTrancheINDEL99.50to99.90	0	none	0.004911	0	2	0.004911
chr19-035757787-CAACCCG-CCCCG	chr19	35757787	CAACCCG	CCCCG	15548	VQSRTrancheINDEL99.50to99.90	0	none	0.002982	0	2	0.002982
chr19-035757787-CAACCCG-GAACCCG	chr19	35757787	CAACCCG	GAACCCG	15548	VQSRTrancheINDEL99.50to99.90	0	none	9e-6	0	2	9e-6
chr19-035757788-A-*	chr19	35757788	A	*	8337	VQSRTrancheINDEL99.90to99.95	0	none	0.00859399999999998	0	0	0.00859399999999998
chr19-035757788-A-AC	chr19	35757788	A	AC	8337	VQSRTrancheINDEL99.90to99.95	0	none	5.160000000000003e-4	0	0	5.160000000000003e-4
chr19-035757788-A-ACCCC	chr19	35757788	A	ACCCC	8337	VQSRTrancheINDEL99.90to99.95	0	none	0	0	0	1e-6
chr19-035757788-A-C	chr19	35757788	A	C	8337	VQSRTrancheINDEL99.90to99.95	7.5548e-4	nfe	0.005396	0	0	0.005396
chr19-035757788-A-G	chr19	35757788	A	G	8337	VQSRTrancheINDEL99.90to99.95	0	none	0	0	0	1e-6
chr19-035757789-AC-*	chr19	35757789	AC	*	8605	VQSRTrancheINDEL99.50to99.90	0	none	0.003208	0	0	0.003208
chr19-035757789-AC-A	chr19	35757789	AC	A	8605	VQSRTrancheINDEL99.50to99.90	0	none	0	0	0	1e-6
chr19-035757789-AC-ACC	chr19	35757789	AC	ACC	8605	VQSRTrancheINDEL99.50to99.90	0	none	3.3700000000000044e-4	0	0	3.3700000000000044e-4
chr19-035757789-AC-ACCC	chr19	35757789	AC	ACCC	8605	VQSRTrancheINDEL99.50to99.90	0	none	0	0	0	1e-6
chr19-035757789-AC-ACCCC	chr19	35757789	AC	ACCCC	8605	VQSRTrancheINDEL99.50to99.90	0	none	2.2000000000000003e-5	0	0	2.2000000000000003e-5
chr19-035757789-AC-CC	chr19	35757789	AC	CC	8605	VQSRTrancheINDEL99.50to99.90	0	none	0.006707	0	0	0.006707
chr19-035757793-G-*	chr19	35757793	G	*	16471	VQSRTrancheINDEL99.90to99.95	0	none	4.260000000000005e-4	0	0	4.260000000000005e-4
chr19-035757793-G-C	chr19	35757793	G	C	16471	VQSRTrancheINDEL99.90to99.95	0.0076722	sas	0.01333499999999999	0	0	0.01333499999999999
chr19-035757793-G-GC	chr19	35757793	G	GC	16471	VQSRTrancheINDEL99.90to99.95	0	none	0	0	0	1e-6
chr19-035757796-C-A	chr19	35757796	C	A	102	PASS	0	none	0	0	2	1e-6
chr19-035757796-C-CCCCCA	chr19	35757796	C	CCCCCA	102	PASS	0	none	0	0	2	1e-6
chr19-035757796-C-CCCCCCCCCCCCCCCCCA	chr19	35757796	C	CCCCCCCCCCCCCCCCCA	102	PASS	0	none	9e-6	0	2	9e-6
chr19-035758074-T-C	chr19	35758074	T	C	2246209	PASS	0.27153	sas	0.143365	16	132	0.27153
chr19-035758109-G-A	chr19	35758109	G	A	15464	PASS	0.0034771	afr	5.870000000000004e-4	1	134	0.0034771
chr19-035758603-T-A	chr19	35758603	T	A	649	PASS	0	none	0	1	78	1e-6
chr19-035758603-T-C	chr19	35758603	T	C	649	PASS	0	none	9e-6	0	78	9e-6
chr19-035758620-G-A	chr19	35758620	G	A	1033147	PASS	0.64929	afr	0.273024	20	54	0.64929
chr19-035758620-G-C	chr19	35758620	G	C	1033147	PASS	0	none	0	0	54	1e-6
chr19-035759358-C-*	chr19	35759358	C	*	3814496	PASS	0	none	0	0	134	1e-6
chr19-035759358-C-T	chr19	35759358	C	T	3814496	PASS	0.29433	eas	0.158448	16	134	0.29433
chr19-035759745-T-C	chr19	35759745	T	C	2718850	PASS	0.35361	afr	0.095363	12	134	0.35361
chr19-035762416-C-T	chr19	35762416	C	T	11001360	PASS	0.77967	afr	0.5208390000000006	65	134	0.77967
chr19-035762541-TCTA-*	chr19	35762541	TCTA	*	1539	VQSRTrancheINDEL95.00to96.00	0	none	4.270000000000005e-4	0	64	4.270000000000005e-4
chr19-035762541-TCTA-ACTA	chr19	35762541	TCTA	ACTA	1539	VQSRTrancheINDEL95.00to96.00	0	none	6.560000000000003e-4	0	64	6.560000000000003e-4
chr19-035762541-TCTA-CCTA	chr19	35762541	TCTA	CCTA	1539	VQSRTrancheINDEL95.00to96.00	0	none	4.940000000000003e-4	0	64	4.940000000000003e-4
chr19-035762541-TCTA-GCTA	chr19	35762541	TCTA	GCTA	1539	VQSRTrancheINDEL95.00to96.00	0	none	3.6999999999999985e-5	0	64	3.6999999999999985e-5
chr19-035762541-TCTA-T	chr19	35762541	TCTA	T	1539	VQSRTrancheINDEL95.00to96.00	0	none	2.2000000000000003e-5	0	64	2.2000000000000003e-5
chr19-035762541-TCTA-TTA	chr19	35762541	TCTA	TTA	1539	VQSRTrancheINDEL95.00to96.00	0	none	0	0	64	1e-6
chr19-035762542-CT-*	chr19	35762542	CT	*	1545	VQSRTrancheINDEL96.00to97.00	0	none	5.170000000000002e-4	0	76	5.170000000000002e-4
chr19-035762542-CT-AT	chr19	35762542	CT	AT	1545	VQSRTrancheINDEL96.00to97.00	0	none	8.200000000000003e-4	0	76	8.200000000000003e-4
chr19-035762542-CT-C	chr19	35762542	CT	C	1545	VQSRTrancheINDEL96.00to97.00	0	none	3.6999999999999985e-5	0	76	3.6999999999999985e-5
chr19-035762542-CT-CCAAT	chr19	35762542	CT	CCAAT	1545	VQSRTrancheINDEL96.00to97.00	0	none	0	0	76	1e-6
chr19-035762542-CT-TT	chr19	35762542	CT	TT	1545	VQSRTrancheINDEL96.00to97.00	0	none	1.0799999999999996e-4	0	76	1.0799999999999996e-4
chr19-035762543-T-*	chr19	35762543	T	*	2457	PASS	0	none	5.630000000000005e-4	0	76	5.630000000000005e-4
chr19-035762543-T-A	chr19	35762543	T	A	2457	PASS	4.862e-5	nfe	7.730000000000004e-4	0	76	7.730000000000004e-4
chr19-035762543-T-C	chr19	35762543	T	C	2457	PASS	0	none	1.47e-4	0	76	1.47e-4
chr19-035762543-T-G	chr19	35762543	T	G	2457	PASS	0	none	0	0	76	1e-6
chr19-035762546-TAAAAAAA-*	chr19	35762546	TAAAAAAA	*	893581	ExcessHet	0	none	0.00100899999999999	0	30	0.00100899999999999
chr19-035762546-TAAAAAAA-AAAAAAAA	chr19	35762546	TAAAAAAA	AAAAAAAA	893581	ExcessHet	0	none	0.005632	0	30	0.005632
chr19-035762546-TAAAAAAA-CAAAAAAA	chr19	35762546	TAAAAAAA	CAAAAAAA	893581	ExcessHet	0	none	2.2000000000000003e-5	0	30	2.2000000000000003e-5
chr19-035762546-TAAAAAAA-T	chr19	35762546	TAAAAAAA	T	893581	ExcessHet	3.84e-6	nfe	0	0	30	3.84e-6
chr19-035762546-TAAAAAAA-TA	chr19	35762546	TAAAAAAA	TA	893581	ExcessHet	0	none	3.6999999999999985e-5	0	30	3.6999999999999985e-5
chr19-035762546-TAAAAAAA-TAA	chr19	35762546	TAAAAAAA	TAA	893581	ExcessHet	0	none	0.00115299999999999	1	30	0.00115299999999999
chr19-035762546-TAAAAAAA-TAAA	chr19	35762546	TAAAAAAA	TAAA	893581	ExcessHet	0	none	0.007177	0	30	0.007177
chr19-035762546-TAAAAAAA-TAAAA	chr19	35762546	TAAAAAAA	TAAAA	893581	ExcessHet	0	none	0.01796400000000002	0	30	0.01796400000000002
chr19-035762546-TAAAAAAA-TAAAAA	chr19	35762546	TAAAAAAA	TAAAAA	893581	ExcessHet	0	none	0.05674900000000002	3	30	0.05674900000000002
chr19-035762546-TAAAAAAA-TAAAAAA	chr19	35762546	TAAAAAAA	TAAAAAA	893581	ExcessHet	0	none	0.15343700000000002	8	30	0.15343700000000002
chr19-035762546-TAAAAAAA-TAAAAAAAA	chr19	35762546	TAAAAAAA	TAAAAAAAA	893581	ExcessHet	0	none	0.085755	1	30	0.085755
chr19-035762546-TAAAAAAA-TAAAAAAAAA	chr19	35762546	TAAAAAAA	TAAAAAAAAA	893581	ExcessHet	0	none	0.045722	0	30	0.045722
chr19-035762546-TAAAAAAA-TAAAAAAAAAA	chr19	35762546	TAAAAAAA	TAAAAAAAAAA	893581	ExcessHet	0	none	0.006275	1	30	0.006275
chr19-035762546-TAAAAAAA-TAAAAAAAAAAA	chr19	35762546	TAAAAAAA	TAAAAAAAAAAA	893581	ExcessHet	0	none	6.550000000000003e-4	0	30	6.550000000000003e-4
chr19-035762546-TAAAAAAA-TAAAAAAAAAAAA	chr19	35762546	TAAAAAAA	TAAAAAAAAAAAA	893581	ExcessHet	0	none	1.47e-4	0	30	1.47e-4
chr19-035762546-TAAAAAAA-TAAAAAAAAAAAAA	chr19	35762546	TAAAAAAA	TAAAAAAAAAAAAA	893581	ExcessHet	0	none	9e-6	0	30	9e-6
chr19-035762546-TAAAAAAA-TAAAAAAAAAAAAAAA	chr19	35762546	TAAAAAAA	TAAAAAAAAAAAAAAA	893581	ExcessHet	0	none	9e-6	0	30	9e-6
chr19-035762546-TAAAAAAA-TAAAAAAAAAAAAAAAA	chr19	35762546	TAAAAAAA	TAAAAAAAAAAAAAAAA	893581	ExcessHet	0	none	2.2000000000000003e-5	0	30	2.2000000000000003e-5
chr19-035762546-TAAAAAAA-TAAAAAAAAAAAAAAAAA	chr19	35762546	TAAAAAAA	TAAAAAAAAAAAAAAAAA	893581	ExcessHet	0	none	0	0	30	1e-6
chr19-035762546-TAAAAAAA-TAAAAAAAAAAAAAAAAAA	chr19	35762546	TAAAAAAA	TAAAAAAAAAAAAAAAAAA	893581	ExcessHet	0	none	9e-6	0	30	9e-6
chr19-035762547-A-*	chr19	35762547	A	*	57	PASS	0	none	0.234566	12	26	0.234566
chr19-035762547-A-C	chr19	35762547	A	C	57	PASS	0	none	0	0	26	1e-6
chr19-035762547-A-T	chr19	35762547	A	T	57	PASS	0	none	5.2999999999999994e-5	0	26	5.2999999999999994e-5
chr19-035762548-A-*	chr19	35762548	A	*	165	VQSRTrancheINDEL99.50to99.90	0	none	0.085466	4	32	0.085466
chr19-035762548-A-AG	chr19	35762548	A	AG	165	VQSRTrancheINDEL99.50to99.90	0	none	9e-6	0	32	9e-6
chr19-035762548-A-T	chr19	35762548	A	T	165	VQSRTrancheINDEL99.50to99.90	4.656e-5	sas	3.6999999999999985e-5	0	32	4.656e-5
chr19-035762549-A-*	chr19	35762549	A	*	100	PASS	0	none	0.027541	1	64	0.027541
chr19-035762549-A-G	chr19	35762549	A	G	100	PASS	1.0148e-4	nfe	9e-6	0	64	1.0148e-4
chr19-035762561-AAAGAG-*	chr19	35762561	AAAGAG	*	1067	VQSRTrancheINDEL95.00to96.00	0	none	0.00122799999999999	0	92	0.00122799999999999
chr19-035762561-AAAGAG-A	chr19	35762561	AAAGAG	A	1067	VQSRTrancheINDEL95.00to96.00	1.9928e-4	eas	1.0799999999999996e-4	0	92	1.9928e-4
chr19-035762561-AAAGAG-AAG	chr19	35762561	AAAGAG	AAG	1067	VQSRTrancheINDEL95.00to96.00	0	none	0.00125199999999999	0	92	0.00125199999999999
chr19-035762561-AAAGAG-GAAGAG	chr19	35762561	AAAGAG	GAAGAG	1067	VQSRTrancheINDEL95.00to96.00	0	none	0	0	92	1e-6
chr19-035762562-AAGAG-*	chr19	35762562	AAGAG	*	52784	VQSRTrancheINDEL95.00to96.00	0	none	0.002661	0	72	0.002661
chr19-035762562-AAGAG-A	chr19	35762562	AAGAG	A	52784	VQSRTrancheINDEL95.00to96.00	0.0011618	eas	3.8200000000000034e-4	0	72	0.0011618
chr19-035762562-AAGAG-AAAAAAAGAGAG	chr19	35762562	AAGAG	AAAAAAAGAGAG	52784	VQSRTrancheINDEL95.00to96.00	0	none	0	0	72	1e-6
chr19-035762562-AAGAG-AAAAAGAGAG	chr19	35762562	AAGAG	AAAAAGAGAG	52784	VQSRTrancheINDEL95.00to96.00	0	none	2.2000000000000003e-5	0	72	2.2000000000000003e-5
chr19-035762562-AAGAG-AAAAGAGAG	chr19	35762562	AAGAG	AAAAGAGAG	52784	VQSRTrancheINDEL95.00to96.00	0	none	0	0	72	1e-6
chr19-035762562-AAGAG-AAAGAGAG	chr19	35762562	AAGAG	AAAGAGAG	52784	VQSRTrancheINDEL95.00to96.00	0	none	2.720000000000003e-4	0	72	2.720000000000003e-4
chr19-035762562-AAGAG-AAG	chr19	35762562	AAGAG	AAG	52784	VQSRTrancheINDEL95.00to96.00	0	none	0.009807	0	72	0.009807
chr19-035762562-AAGAG-AAGAGAG	chr19	35762562	AAGAG	AAGAGAG	52784	VQSRTrancheINDEL95.00to96.00	0	none	0.004154	0	72	0.004154
chr19-035762562-AAGAG-AAGAGAGAG	chr19	35762562	AAGAG	AAGAGAGAG	52784	VQSRTrancheINDEL95.00to96.00	0	none	0	0	72	1e-6
chr19-035762562-AAGAG-ACACAGAG	chr19	35762562	AAGAG	ACACAGAG	52784	VQSRTrancheINDEL95.00to96.00	0	none	9e-6	0	72	9e-6
chr19-035762562-AAGAG-AGAGAG	chr19	35762562	AAGAG	AGAGAG	52784	VQSRTrancheINDEL95.00to96.00	0	none	0.002761	0	72	0.002761
chr19-035762562-AAGAG-GAGAG	chr19	35762562	AAGAG	GAGAG	52784	VQSRTrancheINDEL95.00to96.00	0	none	0.005253	0	72	0.005253
chr19-035762563-AGAG-*	chr19	35762563	AGAG	*	6912.97	PASS	0	none	0.01326099999999998	0	82	0.01326099999999998
chr19-035762563-AGAG-A	chr19	35762563	AGAG	A	6912.97	PASS	6.1452e-4	sas	9e-6	0	82	6.1452e-4
chr19-035762563-AGAG-AAG	chr19	35762563	AGAG	AAG	6912.97	PASS	0	none	0.003977	0	82	0.003977
chr19-035762564-G-*	chr19	35762564	G	*	5687	PASS	0	none	0.017471	0	40	0.017471
chr19-035762564-G-A	chr19	35762564	G	A	5687	PASS	0.0025737	sas	0.002684	0	40	0.002684
chr19-035762565-AG-*	chr19	35762565	AG	*	1905.97	PASS	0	none	5.630000000000005e-4	0	88	5.630000000000005e-4
chr19-035762565-AG-A	chr19	35762565	AG	A	1905.97	PASS	7.0647e-4	sas	1.0799999999999996e-4	0	88	7.0647e-4
chr19-035762566-G-*	chr19	35762566	G	*	307	PASS	0	none	7.500000000000004e-4	0	84	7.500000000000004e-4
chr19-035762566-G-A	chr19	35762566	G	A	307	PASS	7.733e-5	sas	2.2000000000000003e-5	0	84	7.733e-5
chr19-035762669-T-G	chr19	35762669	T	G	295169	PASS	0.085852	sas	0.06644600000000002	0	22	0.085852
chr19-035762725-C-*	chr19	35762725	C	*	1321	VQSRTrancheSNP99.80to99.90	0	none	0	0	0	1e-6
chr19-035762725-C-A	chr19	35762725	C	A	1321	VQSRTrancheSNP99.80to99.90	4.2803e-4	nfe	0.00139399999999999	0	0	0.00139399999999999
chr19-035762725-C-T	chr19	35762725	C	T	1321	VQSRTrancheSNP99.80to99.90	0	none	8.9e-5	0	0	8.9e-5
chr19-035762730-TAAAAAAAAAA-*	chr19	35762730	TAAAAAAAAAA	*	95744	PASS	0	none	2.2000000000000003e-5	0	0	2.2000000000000003e-5
chr19-035762730-TAAAAAAAAAA-AAAAAAAAAAA	chr19	35762730	TAAAAAAAAAA	AAAAAAAAAAA	95744	PASS	0	none	4.260000000000005e-4	0	0	4.260000000000005e-4
chr19-035762730-TAAAAAAAAAA-T	chr19	35762730	TAAAAAAAAAA	T	95744	PASS	0	none	9e-6	0	0	9e-6
chr19-035762730-TAAAAAAAAAA-TAA	chr19	35762730	TAAAAAAAAAA	TAA	95744	PASS	0	none	0	0	0	1e-6
chr19-035762730-TAAAAAAAAAA-TAAAAA	chr19	35762730	TAAAAAAAAAA	TAAAAA	95744	PASS	0	none	2.2899999999999996e-4	0	0	2.2899999999999996e-4
chr19-035762730-TAAAAAAAAAA-TAAAAAA	chr19	35762730	TAAAAAAAAAA	TAAAAAA	95744	PASS	0	none	0.00103199999999999	0	0	0.00103199999999999
chr19-035762730-TAAAAAAAAAA-TAAAAAAA	chr19	35762730	TAAAAAAAAAA	TAAAAAAA	95744	PASS	0	none	0.004808	0	0	0.004808
chr19-035762730-TAAAAAAAAAA-TAAAAAAAA	chr19	35762730	TAAAAAAAAAA	TAAAAAAAA	95744	PASS	0	none	0.01792300000000002	0	0	0.01792300000000002
chr19-035762730-TAAAAAAAAAA-TAAAAAAAAA	chr19	35762730	TAAAAAAAAAA	TAAAAAAAAA	95744	PASS	0	none	0.04587100000000002	0	0	0.04587100000000002
chr19-035762730-TAAAAAAAAAA-TAAAAAAAAAAA	chr19	35762730	TAAAAAAAAAA	TAAAAAAAAAAA	95744	PASS	0	none	0.00555	0	0	0.00555
chr19-035762730-TAAAAAAAAAA-TAAAAAAAAAAAA	chr19	35762730	TAAAAAAAAAA	TAAAAAAAAAAAA	95744	PASS	0	none	2.93e-4	0	0	2.93e-4
chr19-035762730-TAAAAAAAAAA-TAAAAAAAAAAAAA	chr19	35762730	TAAAAAAAAAA	TAAAAAAAAAAAAA	95744	PASS	0	none	3.6999999999999985e-5	0	0	3.6999999999999985e-5
chr19-035762730-TAAAAAAAAAA-TAAAAAAAAAAAAAAAAAA	chr19	35762730	TAAAAAAAAAA	TAAAAAAAAAAAAAAAAAA	95744	PASS	0	none	9e-6	0	0	9e-6
chr19-035762731-A-*	chr19	35762731	A	*	15656	PASS	0	none	0.071186	0	0	0.071186
chr19-035762731-A-T	chr19	35762731	A	T	15656	PASS	0.17768	afr	0.00864699999999999	0	0	0.17768
chr19-035762732-A-*	chr19	35762732	A	*	13908	PASS	0	none	0.025779	0	0	0.025779
chr19-035762732-A-T	chr19	35762732	A	T	13908	PASS	0.0012967	nfe	0.005988	0	0	0.005988
chr19-035762815-C-T	chr19	35762815	C	T	46107	PASS	0.039448	nfe	0.02184400000000001	0	0	0.039448
chr19-035762953-AC-A	chr19	35762953	AC	A	5065.97	PASS	0	none	0.002706	0	0	0.002706
chr19-035763028-CAAAAA-AAAAAA	chr19	35763028	CAAAAA	AAAAAA	11849	PASS	0	none	6.999999999999998e-5	0	0	6.999999999999998e-5
chr19-035763028-CAAAAA-C	chr19	35763028	CAAAAA	C	11849	PASS	0	none	6.999999999999998e-5	0	0	6.999999999999998e-5
chr19-035763028-CAAAAA-CA	chr19	35763028	CAAAAA	CA	11849	PASS	0	none	2.720000000000003e-4	0	0	2.720000000000003e-4
chr19-035763028-CAAAAA-CAA	chr19	35763028	CAAAAA	CAA	11849	PASS	0	none	6.080000000000004e-4	0	0	6.080000000000004e-4
chr19-035763028-CAAAAA-CAAA	chr19	35763028	CAAAAA	CAAA	11849	PASS	0	none	0.00139399999999999	0	0	0.00139399999999999
chr19-035763028-CAAAAA-CAAAA	chr19	35763028	CAAAAA	CAAAA	11849	PASS	0	none	0.003663	0	0	0.003663
chr19-035763028-CAAAAA-CAAAAAA	chr19	35763028	CAAAAA	CAAAAAA	11849	PASS	0	none	0.00183499999999999	0	0	0.00183499999999999
chr19-035763028-CAAAAA-CAAAAAAA	chr19	35763028	CAAAAA	CAAAAAAA	11849	PASS	0	none	1.47e-4	0	0	1.47e-4
chr19-035764840-C-G	chr19	35764840	C	G	117357	PASS	0.0039995	nfe	0.002892	1	134	0.0039995
chr19-035764895-G-A	chr19	35764895	G	A	581025	PASS	0.023517	nfe	0.01414499999999998	1	134	0.023517
chr19-035764942-C-T	chr19	35764942	C	T	403538	PASS	0.011962	nfe	0.00872999999999999	2	134	0.011962
chr19-035764982-G-A	chr19	35764982	G	A	212052	PASS	0.054417	afr	0.004621	1	134	0.054417
chr19-035765064-C-G	chr19	35765064	C	G	3558369	PASS	0.15965	amr	0.076667	11	134	0.15965
chr19-035766896-C-T	chr19	35766896	C	T	1038	PASS	0	none	0	1	134	1e-6
chr19-035767031-CCTCT-C	chr19	35767031	CCTCT	C	12046154.97	PASS	4.019e-5	nfe	1.0799999999999996e-4	0	134	1.0799999999999996e-4
chr19-035767031-CCTCT-CCT	chr19	35767031	CCTCT	CCT	12046154.97	PASS	0	none	0.6144750000000001	76	134	0.6144750000000001
chr19-035767031-CCTCT-CCTCTCT	chr19	35767031	CCTCT	CCTCTCT	12046154.97	PASS	0	none	2.2000000000000003e-5	0	134	2.2000000000000003e-5
chr19-035767555-C-G	chr19	35767555	C	G	2535	PASS	2.51e-5	amr	0	0	120	2.51e-5
chr19-035767555-C-T	chr19	35767555	C	T	2535	PASS	3.0727e-4	nfe	1.27e-4	0	120	3.0727e-4
chr19-035767732-C-T	chr19	35767732	C	T	23733	PASS	0.0010757	nfe	6.340000000000003e-4	1	134	0.0010757
chr19-035767820-C-T	chr19	35767820	C	T	3243834	PASS	0.10363	sas	0.07865100000000001	13	134	0.10363
chr19-035767941-GGCCTCGCC-CGCCTCGCC	chr19	35767941	GGCCTCGCC	CGCCTCGCC	5573251	PASS	0	none	0.09080100000000002	15	134	0.09080100000000002
chr19-035767941-GGCCTCGCC-G	chr19	35767941	GGCCTCGCC	G	5573251	PASS	0	none	0	0	134	1e-6
chr19-035768278-C-T	chr19	35768278	C	T	165679	PASS	0.007554	amr	0.004033	2	134	0.007554
chr19-035768319-TCC-T	chr19	35768319	TCC	T	289615.97	PASS	0.00782	amr	0.006783	1	134	0.00782
chr19-035768321-C-*	chr19	35768321	C	*	1756	PASS	0	none	0.006783	1	134	0.006783
chr19-035768321-C-T	chr19	35768321	C	T	1756	PASS	0	none	9e-6	0	134	9e-6
chr19-035768390-C-T	chr19	35768390	C	T	2919089	PASS	0.24607	afr	0.10495000000000002	13	134	0.24607
chr19-035768513-G-A	chr19	35768513	G	A	2526260	PASS	0.1826	amr	0.09689300000000002	13	134	0.1826
chr19-035768578-CTTTT-C	chr19	35768578	CTTTT	C	2098898	ExcessHet	0	none	5.2999999999999994e-5	0	122	5.2999999999999994e-5
chr19-035768578-CTTTT-CT	chr19	35768578	CTTTT	CT	2098898	ExcessHet	0	none	8.68e-4	0	122	8.68e-4
chr19-035768578-CTTTT-CTT	chr19	35768578	CTTTT	CTT	2098898	ExcessHet	0	none	0.01219899999999999	2	122	0.01219899999999999
chr19-035768578-CTTTT-CTTT	chr19	35768578	CTTTT	CTTT	2098898	ExcessHet	0	none	0.13937200000000002	17	122	0.13937200000000002
chr19-035768578-CTTTT-CTTTTT	chr19	35768578	CTTTT	CTTTTT	2098898	ExcessHet	0	none	0.2515919999999994	39	122	0.2515919999999994
chr19-035768578-CTTTT-CTTTTTT	chr19	35768578	CTTTT	CTTTTTT	2098898	ExcessHet	0	none	0.01062999999999998	2	122	0.01062999999999998
chr19-035768578-CTTTT-CTTTTTTT	chr19	35768578	CTTTT	CTTTTTTT	2098898	ExcessHet	0	none	2.9400000000000004e-4	0	122	2.9400000000000004e-4
chr19-035768578-CTTTT-CTTTTTTTT	chr19	35768578	CTTTT	CTTTTTTTT	2098898	ExcessHet	0	none	0	0	122	1e-6
chr19-035768578-CTTTT-TTTTT	chr19	35768578	CTTTT	TTTTT	2098898	ExcessHet	0	none	2.5100000000000014e-4	0	122	2.5100000000000014e-4
chr19-035768579-T-*	chr19	35768579	T	*	57	PASS	0	none	0.15387900000000002	19	78	0.15387900000000002
chr19-035768579-T-C	chr19	35768579	T	C	57	PASS	3.521e-5	amr	5.2999999999999994e-5	0	78	5.2999999999999994e-5
chr19-035768592-C-A	chr19	35768592	C	A	4554346	PASS	0.59546	afr	0.29340399999999955	37	130	0.59546
chr19-035768592-C-T	chr19	35768592	C	T	4554346	PASS	7.7e-7	nfe	0	0	130	1e-6
chr19-035768641-G-A	chr19	35768641	G	A	10123	PASS	0.006304	afr	6.800000000000003e-4	1	132	0.006304
chr19-035768908-T-C	chr19	35768908	T	C	78166	PASS	0.088207	eas	0.023246	0	8	0.088207
chr19-035769309-T-*	chr19	35769309	T	*	12689	PASS	0	none	0.00132099999999999	0	0	0.00132099999999999
chr19-035769309-T-C	chr19	35769309	T	C	12689	PASS	0.03571	nfe	0.01030899999999999	0	0	0.03571
chr19-035769534-C-T	chr19	35769534	C	T	93	VQSRTrancheSNP99.90to99.95	0	none	5.2999999999999994e-5	0	0	5.2999999999999994e-5
chr19-035769970-T-A	chr19	35769970	T	A	43929	PASS	0.070532	nfe	0.027123	0	0	0.070532
chr19-035775463-G-A	chr19	35775463	G	A	200353	PASS	0.071495	sas	0.02292500000000001	0	0	0.071495
chr19-035777569-G-A	chr19	35777569	G	A	2400284	PASS	0.1457	amr	0.082994	12	134	0.1457
chr19-035777812-CCT-C	chr19	35777812	CCT	C	118481	VQSRTrancheINDEL95.00to96.00	9.24e-6	sas	2.2000000000000003e-5	0	134	2.2000000000000003e-5
chr19-035777812-CCT-TCT	chr19	35777812	CCT	TCT	118481	VQSRTrancheINDEL95.00to96.00	0	none	0.002215	1	134	0.002215
chr19-035777869-C-T	chr19	35777869	C	T	8584502	PASS	0.39658	amr	0.201235	28	134	0.39658
chr19-035778021-C-T	chr19	35778021	C	T	11478799	PASS	0.64021	afr	0.38970099999999985	53	134	0.64021
chr19-035778214-T-C	chr19	35778214	T	C	9908	PASS	0.007117	afr	1.27e-4	1	134	0.007117
chr19-035778700-G-C	chr19	35778700	G	C	357925	PASS	0.027657	sas	0.01601200000000002	2	134	0.027657
chr19-035778750-G-A	chr19	35778750	G	A	683508	PASS	0.099138	eas	0.03266600000000001	2	134	0.099138
chr19-035778838-G-A	chr19	35778838	G	A	7627655	PASS	0.71533	eas	0.3821859999999997	53	134	0.71533
chr19-035779013-T-C	chr19	35779013	T	C	13391049	PASS	0.71872	eas	0.3980799999999993	53	134	0.71872
chr19-035779150-A-G	chr19	35779150	A	G	8199240	PASS	0.71901	eas	0.40091899999999936	53	134	0.71901
chr19-035779739-TAA-AAA	chr19	35779739	TAA	AAA	448051	PASS	0	none	0	0	0	1e-6
chr19-035779739-TAA-CAA	chr19	35779739	TAA	CAA	448051	PASS	0	none	1.27e-4	0	0	1.27e-4
chr19-035779739-TAA-T	chr19	35779739	TAA	T	448051	PASS	0	none	0	0	0	1e-6
chr19-035779739-TAA-TA	chr19	35779739	TAA	TA	448051	PASS	0	none	0.004196	0	0	0.004196
chr19-035779739-TAA-TAAA	chr19	35779739	TAA	TAAA	448051	PASS	0	none	0.065179	0	0	0.065179
chr19-035779739-TAA-TAAAA	chr19	35779739	TAA	TAAAA	448051	PASS	0	none	1.27e-4	0	0	1.27e-4
chr19-035780237-C-T	chr19	35780237	C	T	4281183	PASS	0.28553	afr	0.106427	13	134	0.28553
chr19-035780785-G-A	chr19	35780785	G	A	384288	PASS	0.014192	nfe	0.006525	1	134	0.014192
chr19-035782308-A-C	chr19	35782308	A	C	1049890	PASS	0.19017	eas	0.045636	7	132	0.19017
chr19-035782328-C-G	chr19	35782328	C	G	9869148	PASS	0.65517	afr	0.3915659999999999	53	134	0.65517
chr19-035782351-C-T	chr19	35782351	C	T	23767	PASS	0.0016989	sas	7.040000000000005e-4	1	134	0.0016989
chr19-035782361-C-T	chr19	35782361	C	T	14555	PASS	7.869e-5	afr	3.3800000000000046e-4	1	134	3.3800000000000046e-4
chr19-035782406-G-A	chr19	35782406	G	A	3151333	PASS	0.23514	amr	0.090559	15	134	0.23514
chr19-035782540-C-T	chr19	35782540	C	T	7014	PASS	4.8576e-4	nfe	7.099999999999998e-5	1	134	4.8576e-4
chr19-035782632-G-A	chr19	35782632	G	A	11154248	PASS	0.33669	sas	0.211265	25	134	0.33669
chr19-035782832-C-T	chr19	35782832	C	T	2153	PASS	7.713e-5	afr	0	1	134	7.713e-5
chr19-035784172-G-A	chr19	35784172	G	A	4621907	PASS	0.33692	sas	0.21158800000000005	25	134	0.33692
chr19-035784617-A-AACC	chr19	35784617	A	AACC	730	VQSRTrancheINDEL99.90to99.95	0	none	0	0	124	1e-6
chr19-035784617-A-AC	chr19	35784617	A	AC	730	VQSRTrancheINDEL99.90to99.95	0.0068474	nfe	7.270000000000005e-4	1	124	0.0068474
chr19-035784617-A-ACCCCCC	chr19	35784617	A	ACCCCCC	730	VQSRTrancheINDEL99.90to99.95	4.379e-5	nfe	0	0	124	4.379e-5
chr19-035784617-A-C	chr19	35784617	A	C	730	VQSRTrancheINDEL99.90to99.95	3.5e-7	nfe	3.6999999999999985e-5	0	124	3.6999999999999985e-5
chr19-035784622-G-C	chr19	35784622	G	C	5358	VQSRTrancheINDEL99.95to100.00	0.12466000000000001	nfe	0.006149	1	48	0.12466000000000001
chr19-035784622-G-GC	chr19	35784622	G	GC	5358	VQSRTrancheINDEL99.95to100.00	1.8041e-4	nfe	1.27e-4	0	48	1.8041e-4
chr19-035784622-G-GCCCCCCCCCCACAACCCC	chr19	35784622	G	GCCCCCCCCCCACAACCCC	5358	VQSRTrancheINDEL99.95to100.00	0	none	0	0	48	1e-6
chr19-035784622-G-GCCCCCGCCCCACCCCAAACCCCC	chr19	35784622	G	GCCCCCGCCCCACCCCAAACCCCC	5358	VQSRTrancheINDEL99.95to100.00	0	none	0	0	48	1e-6
chr19-035784622-G-GCCCCCGCCCCCCCCCGACTCCCCCCCCCGC	chr19	35784622	G	GCCCCCGCCCCCCCCCGACTCCCCCCCCCGC	5358	VQSRTrancheINDEL99.95to100.00	0	none	0	0	48	1e-6
chr19-035784622-G-T	chr19	35784622	G	T	5358	VQSRTrancheINDEL99.95to100.00	9.507e-5	amr	9e-6	0	48	9.507e-5
chr19-035784627-G-*	chr19	35784627	G	*	4745	VQSRTrancheINDEL99.95to100.00	0	none	1.87e-4	0	40	1.87e-4
chr19-035784627-G-C	chr19	35784627	G	C	4745	VQSRTrancheINDEL99.95to100.00	0.045368	nfe	0.005197	0	40	0.045368
chr19-035784627-G-GT	chr19	35784627	G	GT	4745	VQSRTrancheINDEL99.95to100.00	0	none	9e-6	0	40	9e-6
chr19-035784627-G-T	chr19	35784627	G	T	4745	VQSRTrancheINDEL99.95to100.00	0	none	3.6999999999999985e-5	0	40	3.6999999999999985e-5
chr19-035784633-A-*	chr19	35784633	A	*	4990	VQSRTrancheINDEL99.90to99.95	0	none	2.2000000000000003e-5	0	24	2.2000000000000003e-5
chr19-035784633-A-AC	chr19	35784633	A	AC	4990	VQSRTrancheINDEL99.90to99.95	0	none	0	0	24	1e-6
chr19-035784633-A-AGACCCCCCCCCCCTCCCCCGGCCCCC	chr19	35784633	A	AGACCCCCCCCCCCTCCCCCGGCCCCC	4990	VQSRTrancheINDEL99.90to99.95	0	none	0	0	24	1e-6
chr19-035784633-A-C	chr19	35784633	A	C	4990	VQSRTrancheINDEL99.90to99.95	0.011721	nfe	0.005503	0	24	0.011721
chr19-035784777-G-A	chr19	35784777	G	A	19462	VQSRTrancheSNP99.90to99.95	0.0011627	eas	2.2000000000000003e-5	0	34	0.0011627
chr19-035784777-G-C	chr19	35784777	G	C	19462	VQSRTrancheSNP99.90to99.95	0.02002	eas	0.01342499999999999	1	34	0.02002
chr19-035784777-G-T	chr19	35784777	G	T	19462	VQSRTrancheSNP99.90to99.95	0	none	0	0	34	1e-6
chr19-035784781-T-*	chr19	35784781	T	*	17052	VQSRTrancheSNP99.90to99.95	0	none	9e-6	0	34	9e-6
chr19-035784781-T-A	chr19	35784781	T	A	17052	VQSRTrancheSNP99.90to99.95	0.017339	eas	0.00847199999999998	1	34	0.017339
chr19-035784781-T-C	chr19	35784781	T	C	17052	VQSRTrancheSNP99.90to99.95	5.2538e-4	amr	0.002358	0	34	0.002358
chr19-035784781-T-G	chr19	35784781	T	G	17052	VQSRTrancheSNP99.90to99.95	3.03e-5	eas	9e-6	0	34	3.03e-5
chr19-035784784-T-*	chr19	35784784	T	*	12489	VQSRTrancheSNP99.90to99.95	0	none	9e-6	0	38	9e-6
chr19-035784784-T-A	chr19	35784784	T	A	12489	VQSRTrancheSNP99.90to99.95	0.012971	eas	0.006766	1	38	0.012971
chr19-035784784-T-C	chr19	35784784	T	C	12489	VQSRTrancheSNP99.90to99.95	1.538e-5	nfe	8.900000000000005e-4	0	38	8.900000000000005e-4
chr19-035784791-TGCCTGCTGCCC-AGCCTGCTGCCC	chr19	35784791	TGCCTGCTGCCC	AGCCTGCTGCCC	14205	VQSRTrancheINDEL99.90to99.95	0	none	0.00880699999999999	2	22	0.00880699999999999
chr19-035784791-TGCCTGCTGCCC-CGCCTGCTGCCC	chr19	35784791	TGCCTGCTGCCC	CGCCTGCTGCCC	14205	VQSRTrancheINDEL99.90to99.95	0	none	9e-6	0	22	9e-6
chr19-035784791-TGCCTGCTGCCC-T	chr19	35784791	TGCCTGCTGCCC	T	14205	VQSRTrancheINDEL99.90to99.95	1.418e-5	nfe	0	0	22	1.418e-5
chr19-035785184-C-T	chr19	35785184	C	T	13605109	PASS	0.51429	sas	0.3801859999999997	48	134	0.51429
chr19-035785500-A-AG	chr19	35785500	A	AG	2772	VQSRTrancheINDEL95.00to96.00	1.78e-5	amr	9e-6	1	134	1.78e-5
chr19-035785500-A-G	chr19	35785500	A	G	2772	VQSRTrancheINDEL95.00to96.00	4.5303e-4	mid	0	0	134	4.5303e-4
chr19-035785501-T-G	chr19	35785501	T	G	14544105	PASS	0.71842	eas	0.395431	52	134	0.71842
chr19-035785502-T-G	chr19	35785502	T	G	2024	VQSRTrancheINDEL95.00to96.00	1.78e-5	amr	9e-6	1	134	1.78e-5
chr19-035785502-T-TG	chr19	35785502	T	TG	2024	VQSRTrancheINDEL95.00to96.00	3e-7	nfe	1.0799999999999996e-4	0	134	1.0799999999999996e-4
chr19-035785641-C-CA	chr19	35785641	C	CA	722050.97	PASS	0.098345	eas	0.03266600000000001	2	134	0.098345
chr19-035785865-A-C	chr19	35785865	A	C	3777579	PASS	0.0075558	eas	8.9e-5	0	18	0.0075558
chr19-035785865-A-G	chr19	35785865	A	G	3777579	PASS	0.85096	eas	0.5363270000000007	7	18	0.85096
chr19-035785865-A-T	chr19	35785865	A	T	3777579	PASS	0	none	0	0	18	1e-6
chr19-035786103-C-T	chr19	35786103	C	T	2061	PASS	7.765e-4	nfe	1.6699999999999994e-4	1	114	7.765e-4
chr19-035786340-G-A	chr19	35786340	G	A	1021	PASS	1.38e-5	nfe	0	1	134	1.38e-5
chr19-035786735-C-T	chr19	35786735	C	T	613510	PASS	0.11569	afr	0.01249199999999999	1	134	0.11569
chr19-035786763-G-C	chr19	35786763	G	C	3511	PASS	1.4692e-4	eas	0.00120099999999999	1	8	0.00120099999999999
chr19-035787055-GA-AA	chr19	35787055	GA	AA	31678	PASS	0	none	4.500000000000005e-4	1	134	4.500000000000005e-4
chr19-035787055-GA-G	chr19	35787055	GA	G	31678	PASS	0	none	0	0	134	1e-6
chr19-035787285-G-A	chr19	35787285	G	A	64873	PASS	0.0040526	sas	9.160000000000004e-4	1	134	0.0040526
chr19-035787363-G-A	chr19	35787363	G	A	140849	PASS	0.0025939	mid	0.002265	1	134	0.0025939
chr19-035787568-C-A	chr19	35787568	C	A	29973653	PASS	4.908e-5	eas	0	0	134	4.908e-5
chr19-035787568-C-G	chr19	35787568	C	G	29973653	PASS	0.62991	afr	0.3894839999999999	54	134	0.62991
chr19-035788312-C-T	chr19	35788312	C	T	1326	PASS	2.629e-5	nfe	0	1	134	2.629e-5
chr19-035788636-A-C	chr19	35788636	A	C	94	PASS	4.952e-5	nfe	2.2000000000000003e-5	0	124	4.952e-5
chr19-035788636-A-G	chr19	35788636	A	G	94	PASS	0	none	0	0	124	1e-6
chr19-035788960-AG-A	chr19	35788960	AG	A	558277.97	PASS	0.95097	mid	0.3176639999999993	0	0	0.95097
chr19-035799877-T-C	chr19	35799877	T	C	716431	PASS	0.14492	amr	0.07770000000000002	12	128	0.14492
chr19-035799998-C-G	chr19	35799998	C	G	4231630	PASS	0.33774	sas	0.225666	25	134	0.33774
chr19-035800075-C-T	chr19	35800075	C	T	1321000	PASS	0.16911	eas	0.04833400000000001	10	134	0.16911
chr19-035800082-G-A	chr19	35800082	G	A	21209	PASS	0.0017459	nfe	4.500000000000005e-4	1	134	0.0017459
chr19-035801744-C-A	chr19	35801744	C	A	3123	PASS	1.9587e-4	amr	8.66e-4	0	0	8.66e-4
chr19-035801852-G-A	chr19	35801852	G	A	188093	PASS	0.095946	eas	0.03935600000000001	0	44	0.095946
chr19-035801935-C-T	chr19	35801935	C	T	31625	PASS	0.025917	eas	0.003752	1	128	0.025917
chr19-035802373-C-T	chr19	35802373	C	T	472382	PASS	0.21395	afr	0.028575	1	134	0.21395
chr19-035806608-G-A	chr19	35806608	G	A	856712	PASS	0.031471	sas	0.01614300000000001	2	134	0.031471
chr19-035806946-G-*	chr19	35806946	G	*	2090088	PASS	0	none	0.003323	0	134	0.003323
chr19-035806946-G-A	chr19	35806946	G	A	2090088	PASS	0.11432	sas	0.057975	11	134	0.11432
chr19-035812019-T-C	chr19	35812019	T	C	9748505	PASS	0.33885	eas	0.229281	28	134	0.33885
chr19-035812034-C-T	chr19	35812034	C	T	615059	PASS	0.091875	afr	0.01461799999999999	1	134	0.091875
chr19-035812087-G-A	chr19	35812087	G	A	69847	PASS	0.0039806	nfe	0.00166899999999999	1	134	0.0039806
chr19-035812761-G-A	chr19	35812761	G	A	26681	PASS	0.001259	nfe	4.950000000000003e-4	1	134	0.001259
chr19-035812761-G-T	chr19	35812761	G	T	26681	PASS	0	none	9e-6	0	134	9e-6
chr19-035812762-G-C	chr19	35812762	G	C	3541512	PASS	0.16962	nfe	0.120455	13	134	0.16962
chr19-035813351-C-T	chr19	35813351	C	T	69018	PASS	0.0088137	nfe	0.006034	3	134	0.0088137
chr19-035825976-C-T	chr19	35825976	C	T	44815	PASS	0.071464	nfe	0.01879	0	0	0.071464
chr19-035826654-C-A	chr19	35826654	C	A	1486847	PASS	0.049323	nfe	0.03519100000000002	9	132	0.049323
chr19-035830740-G-A	chr19	35830740	G	A	66120	PASS	0.023436	afr	0.00219	2	134	0.023436
chr19-035831008-G-A	chr19	35831008	G	A	40560238	PASS	0.6482	eas	0.3413259999999993	49	134	0.6482
chr19-035831031-T-A	chr19	35831031	T	A	165881	PASS	0.025793	afr	0.002165	2	134	0.025793
chr19-035831368-C-T	chr19	35831368	C	T	32455416	PASS	0.64793	eas	0.3412719999999993	49	134	0.64793
chr19-035831554-G-A	chr19	35831554	G	A	6934859	PASS	0.13827	nfe	0.10503000000000004	25	134	0.13827
chr19-035831607-G-A	chr19	35831607	G	A	24478394	PASS	0.61735	afr	0.3492159999999995	44	134	0.61735
chr19-035831699-T-C	chr19	35831699	T	C	7226587	PASS	0.13222	afr	0.099041	15	134	0.13222
chr19-035835673-A-G	chr19	35835673	A	G	289	PASS	0	none	0	1	132	1e-6
chr19-035839375-C-G	chr19	35839375	C	G	698560	PASS	0.13963	afr	0.01559099999999999	2	134	0.13963
chr19-035839375-C-T	chr19	35839375	C	T	698560	PASS	2.375e-5	afr	0	0	134	2.375e-5
chr19-035841614-A-G	chr19	35841614	A	G	49827	PASS	0.0024946	nfe	0.00149699999999999	1	134	0.0024946
chr19-035841620-G-A	chr19	35841620	G	A	49602	PASS	0.029244	afr	0.002215	1	134	0.029244
chr19-035841784-C-A	chr19	35841784	C	A	198152	PASS	0.0034651	nfe	0.002015	1	134	0.0034651
chr19-035841784-C-T	chr19	35841784	C	T	198152	PASS	2.065e-4	amr	1.6699999999999994e-4	0	134	2.065e-4
chr19-035843517-G-A	chr19	35843517	G	A	2939415	PASS	0.46118	afr	0.08430800000000002	8	134	0.46118
chr19-035843700-G-A	chr19	35843700	G	A	375633	PASS	0.16017	eas	0.019861	1	132	0.16017
chr19-035844489-ATTG-A	chr19	35844489	ATTG	A	2222201.97	PASS	0.1359	afr	0.03940000000000001	5	134	0.1359
chr19-035845261-AAGAGAG-A	chr19	35845261	AAGAGAG	A	308638.97	ExcessHet	9.9e-7	nfe	0	0	132	1e-6
chr19-035845261-AAGAGAG-AAG	chr19	35845261	AAGAGAG	AAG	308638.97	ExcessHet	0	none	2.2999999999999995e-4	0	132	2.2999999999999995e-4
chr19-035845261-AAGAGAG-AAGAG	chr19	35845261	AAGAGAG	AAGAG	308638.97	ExcessHet	0	none	0.055811	6	132	0.055811
chr19-035845261-AAGAGAG-AAGAGAGAG	chr19	35845261	AAGAGAG	AAGAGAGAG	308638.97	ExcessHet	0	none	0.005596	0	132	0.005596
chr19-035845261-AAGAGAG-AAGAGAGAGAG	chr19	35845261	AAGAGAG	AAGAGAGAGAG	308638.97	ExcessHet	0	none	0	0	132	1e-6
chr19-035845358-G-A	chr19	35845358	G	A	577734	PASS	0.01613	nfe	0.01026799999999999	1	134	0.01613
chr19-035845390-G-A	chr19	35845390	G	A	63302	PASS	0.014687	afr	9.400000000000004e-4	1	134	0.014687
chr19-035845551-G-A	chr19	35845551	G	A	222569	PASS	0	none	0	0	134	1e-6
chr19-035845551-G-C	chr19	35845551	G	C	222569	PASS	0.0093692	nfe	0.004008	2	134	0.0093692
chr19-035845919-T-C	chr19	35845919	T	C	276952	PASS	0.091298	afr	0.00844399999999999	1	134	0.091298
chr19-035845967-C-A	chr19	35845967	C	A	177	VQSRTrancheINDEL99.90to99.95	4.347e-5	nfe	2.2000000000000003e-5	0	134	4.347e-5
chr19-035845967-C-CA	chr19	35845967	C	CA	177	VQSRTrancheINDEL99.90to99.95	4.047e-5	nfe	0	1	134	4.047e-5
chr19-035845968-T-A	chr19	35845968	T	A	56516	PASS	0.035244	nfe	0.01696800000000001	5	38	0.035244
chr19-035845968-T-C	chr19	35845968	T	C	56516	PASS	0.0058536	nfe	4.490000000000005e-4	0	38	0.0058536
chr19-035845968-T-G	chr19	35845968	T	G	56516	PASS	0.0016985	nfe	0	0	38	0.0016985
chr19-035845972-G-A	chr19	35845972	G	A	101326	ExcessHet	2.1e-6	nfe	0	0	34	2.1e-6
chr19-035845972-G-C	chr19	35845972	G	C	101326	ExcessHet	0.085566	nfe	0.02780900000000001	8	34	0.085566
chr19-035845977-G-C	chr19	35845977	G	C	72317	PASS	0.057287	nfe	0.02156700000000001	6	22	0.057287
chr19-035845983-G-C	chr19	35845983	G	C	43352	PASS	0.024104	nfe	0.01433599999999999	5	18	0.024104
chr19-035846016-G-T	chr19	35846016	G	T	14734	PASS	0.0011935	nfe	1.87e-4	1	24	0.0011935
chr19-035848161-G-A	chr19	35848161	G	A	2388518	PASS	0.21318	afr	0.04614500000000002	6	134	0.21318
chr19-035848345-C-T	chr19	35848345	C	T	2314140	PASS	0.070308	nfe	0.03860000000000002	4	134	0.070308
chr19-035848393-A-G	chr19	35848393	A	G	507286	PASS	0.043531	afr	0.00969399999999999	1	134	0.043531
chr19-035848483-G-A	chr19	35848483	G	A	2100409	PASS	0.21299	afr	0.04614500000000002	6	134	0.21299
chr19-035848904-T-C	chr19	35848904	T	C	533669	PASS	0.0078185	nfe	0.005751	3	134	0.0078185
chr19-035848908-T-C	chr19	35848908	T	C	1983482	PASS	0.075612	amr	0.022162	4	134	0.075612
chr19-035849107-G-A	chr19	35849107	G	A	1086436	PASS	0.013222	nfe	0.00852199999999998	2	134	0.013222
chr19-035849210-T-A	chr19	35849210	T	A	699053	PASS	0.091762	afr	0.00867799999999999	1	134	0.091762
chr19-035849285-G-C	chr19	35849285	G	C	1598707	PASS	0.024966	mid	0.017461	1	134	0.024966
chr19-035849285-G-T	chr19	35849285	G	T	1598707	PASS	4.3434e-4	nfe	8.9e-5	0	134	4.3434e-4
chr19-035849605-C-T	chr19	35849605	C	T	6834	PASS	4.351e-5	nfe	2.2000000000000003e-5	1	134	4.351e-5
chr19-035849714-G-A	chr19	35849714	G	A	218257	PASS	0.014296	afr	9.400000000000004e-4	1	134	0.014296
chr19-035849714-G-C	chr19	35849714	G	C	218257	PASS	0.072606	eas	0.003982	0	134	0.072606
chr19-035851151-C-T	chr19	35851151	C	T	312270	PASS	0.075344	afr	0.004928	2	134	0.075344
chr19-035851155-A-G	chr19	35851155	A	G	482059	PASS	0.10808	afr	0.007612	1	134	0.10808
chr19-035851201-T-C	chr19	35851201	T	C	5934711	PASS	0.44487	afr	0.08497900000000001	8	134	0.44487
chr19-035851203-C-T	chr19	35851203	C	T	12957	PASS	1.9639e-4	nfe	8.9e-5	1	134	1.9639e-4
chr19-035851310-C-T	chr19	35851310	C	T	30061499	PASS	0.59955	eas	0.27259199999999995	47	134	0.59955
chr19-035851365-G-A	chr19	35851365	G	A	1847374	PASS	0.14529	eas	0.022003	1	134	0.14529
chr19-035851894-C-A	chr19	35851894	C	A	183465	PASS	0.006734	nfe	0.003195	2	134	0.006734
chr19-035851918-G-C	chr19	35851918	G	C	2138379	PASS	0.16525	afr	0.05260700000000001	5	134	0.16525
chr19-035851977-C-T	chr19	35851977	C	T	37388	PASS	0.014023	afr	0.00122899999999999	1	134	0.014023
chr19-035856745-C-A	chr19	35856745	C	A	6179	PASS	0.020672	afr	6.090000000000004e-4	1	56	0.020672
chr19-035856756-T-C	chr19	35856756	T	C	1139	PASS	0	none	3.6999999999999985e-5	0	52	3.6999999999999985e-5
chr19-035856756-T-G	chr19	35856756	T	G	1139	PASS	3.875e-5	nfe	6.999999999999998e-5	0	52	6.999999999999998e-5
chr19-035856877-G-A	chr19	35856877	G	A	42551	PASS	0.02094	afr	0.003575	1	132	0.02094
chr19-035857176-A-*	chr19	35857176	A	*	592451	PASS	0	none	2.2000000000000003e-5	0	132	2.2000000000000003e-5
chr19-035857176-A-C	chr19	35857176	A	C	592451	PASS	0.19315	afr	0.01925400000000001	2	132	0.19315
chr19-035857214-G-*	chr19	35857214	G	*	18483	PASS	0	none	9e-6	0	134	9e-6
chr19-035857214-G-A	chr19	35857214	G	A	18483	PASS	8.1623e-4	nfe	2.7300000000000035e-4	1	134	8.1623e-4
chr19-035857219-T-G	chr19	35857219	T	G	239338	ExcessHet	0.080403	sas	0.073593	1	44	0.080403
chr19-035857219-T-TAATTGGGGGGGGGGGG	chr19	35857219	T	TAATTGGGGGGGGGGGG	239338	ExcessHet	0	none	0	0	44	1e-6
chr19-035857219-T-TGGGGGG	chr19	35857219	T	TGGGGGG	239338	ExcessHet	2.196e-5	eas	2.2000000000000003e-5	0	44	2.2000000000000003e-5
chr19-035857219-T-TGGGGGGGGGGGGG	chr19	35857219	T	TGGGGGGGGGGGGG	239338	ExcessHet	0	none	0	0	44	1e-6
chr19-035857219-T-TTTTTGGGGGGGGGGGG	chr19	35857219	T	TTTTTGGGGGGGGGGGG	239338	ExcessHet	3.33e-6	nfe	0	0	44	3.33e-6
chr19-035857296-A-G	chr19	35857296	A	G	2250007	PASS	0.38667	afr	0.06656800000000002	7	134	0.38667
chr19-035857556-G-C	chr19	35857556	G	C	376381	PASS	0.1933	afr	0.01896400000000002	2	134	0.1933
chr19-035858834-G-A	chr19	35858834	G	A	1406323	PASS	1.94e-6	nfe	2.2000000000000003e-5	0	134	2.2000000000000003e-5
chr19-035858834-G-C	chr19	35858834	G	C	1406323	PASS	0.07138	afr	0.03860000000000002	4	134	0.07138
chr19-035858850-G-A	chr19	35858850	G	A	2211641	PASS	0.38625	afr	0.06694300000000002	7	134	0.38625
chr19-035860178-G-A	chr19	35860178	G	A	55830	PASS	0.0060337	afr	0.003018	1	134	0.0060337
chr19-035860265-T-G	chr19	35860265	T	G	586	PASS	0	none	0	1	134	1e-6
chr19-035860775-TAGG-T	chr19	35860775	TAGG	T	333227.97	PASS	0.011255	nfe	0.005159	1	134	0.011255
chr19-035860866-G-A	chr19	35860866	G	A	9480182	PASS	0.24384	sas	0.194522	30	134	0.24384
chr19-035861033-G-T	chr19	35861033	G	T	11266361	PASS	0.29347	mid	0.236106	35	134	0.29347
chr19-035861122-G-A	chr19	35861122	G	A	1253087	PASS	0.038477	sas	0.028814	4	134	0.038477
chr19-035861685-C-T	chr19	35861685	C	T	123234	PASS	0.059604	afr	0.002816	1	134	0.059604
chr19-035861978-G-A	chr19	35861978	G	A	63153	PASS	0.015844	afr	0.00127799999999999	1	134	0.015844
chr19-035862072-C-A	chr19	35862072	C	A	11530	PASS	4.3309e-4	nfe	2.5100000000000014e-4	1	134	4.3309e-4
chr19-035862171-G-T	chr19	35862171	G	T	137450	PASS	0.11044	afr	0.00637	1	134	0.11044
chr19-035862978-G-A	chr19	35862978	G	A	192684	PASS	0.12084	afr	0.007301	1	134	0.12084
chr19-035863091-C-T	chr19	35863091	C	T	12820	PASS	0.021914	afr	7.040000000000005e-4	0	132	0.021914
chr19-035863184-GGA-G	chr19	35863184	GGA	G	257563.97	PASS	0.025052	nfe	0.01514199999999998	4	130	0.025052
chr19-035863185-G-*	chr19	35863185	G	*	1861	PASS	0	none	0.01514199999999998	4	130	0.01514199999999998
chr19-035863185-G-T	chr19	35863185	G	T	1861	PASS	6.3722e-4	nfe	1.27e-4	0	130	6.3722e-4
chr19-035863188-C-G	chr19	35863188	C	G	258294	PASS	0.025201	nfe	0.01514299999999998	4	132	0.025201
chr19-035864759-G-A	chr19	35864759	G	A	192155	PASS	0.015311	afr	0.01016299999999999	2	134	0.015311
chr19-035868021-C-G	chr19	35868021	C	G	124972	PASS	0.17667	afr	0.01732500000000001	1	126	0.17667
chr19-035868144-G-A	chr19	35868144	G	A	17921	PASS	0.0080198	nfe	0.00244	1	134	0.0080198
chr19-035868144-G-C	chr19	35868144	G	C	17921	PASS	0	none	0	0	134	1e-6
chr19-035868817-A-*	chr19	35868817	A	*	632	PASS	0	none	0	0	42	1e-6
chr19-035868817-A-C	chr19	35868817	A	C	632	PASS	8.215e-5	nfe	8.9e-5	0	42	8.9e-5
chr19-035868817-A-T	chr19	35868817	A	T	632	PASS	1.573e-4	nfe	1.47e-4	0	42	1.573e-4
chr19-035868960-G-A	chr19	35868960	G	A	75010	PASS	0.011943	nfe	0.004814	1	46	0.011943
chr19-035868960-G-T	chr19	35868960	G	T	75010	PASS	0.051808	afr	0.005968	0	46	0.051808
chr19-035869943-TA-CA	chr19	35869943	TA	CA	7467	PASS	0	none	0	0	134	1e-6
chr19-035869943-TA-T	chr19	35869943	TA	T	7467	PASS	0.0012337	nfe	1.88e-4	1	134	0.0012337
chr19-035870188-T-C	chr19	35870188	T	C	364334	PASS	0.40402	afr	0.07055800000000001	1	36	0.40402
chr19-035870188-T-G	chr19	35870188	T	G	364334	PASS	0	none	0	0	36	1e-6
chr19-035870628-A-G	chr19	35870628	A	G	159582	PASS	0.032969	sas	0.025822	3	66	0.032969
chr19-035870784-CAAAG-C	chr19	35870784	CAAAG	C	263126.97	PASS	0.09115	afr	0.02796500000000001	1	134	0.09115
chr19-035870800-G-C	chr19	35870800	G	C	26221	PASS	0.0014427	nfe	0.00142399999999999	1	134	0.0014427
chr19-035871163-A-C	chr19	35871163	A	C	130543	PASS	0.0078121	nfe	0.0036	1	134	0.0078121
chr19-035871370-G-C	chr19	35871370	G	C	322	PASS	2.144e-5	nfe	2.08e-4	0	50	2.08e-4
chr19-035871376-A-*	chr19	35871376	A	*	618	VQSRTrancheSNP99.70to99.80	0	none	0	0	92	1e-6
chr19-035871376-A-C	chr19	35871376	A	C	618	VQSRTrancheSNP99.70to99.80	0	none	9e-6	1	92	9e-6
chr19-035871822-G-A	chr19	35871822	G	A	384952	PASS	0.092646	afr	0.00971999999999999	1	134	0.092646
chr19-035871822-G-T	chr19	35871822	G	T	384952	PASS	0	none	9e-6	0	134	9e-6
chr19-035871835-T-A	chr19	35871835	T	A	403878	PASS	0.018749	nfe	0.01097299999999999	4	134	0.018749
chr19-035872568-G-A	chr19	35872568	G	A	923896	PASS	0.12156	afr	0.042011	5	134	0.12156
chr19-035874466-C-*	chr19	35874466	C	*	1743586	PASS	0	none	9e-6	0	134	9e-6
chr19-035874466-C-A	chr19	35874466	C	A	1743586	PASS	0.28715	afr	0.061162	7	134	0.28715
chr19-035874834-G-A	chr19	35874834	G	A	93666	PASS	0.0052009	nfe	0.002065	1	134	0.0052009
chr19-035874884-C-T	chr19	35874884	C	T	2083847	PASS	0.28734	afr	0.061162	7	134	0.28734
chr19-035874949-A-G	chr19	35874949	A	G	17433	PASS	0.024264	afr	6.800000000000003e-4	1	134	0.024264
chr19-035876607-C-G	chr19	35876607	C	G	188605	PASS	0.013434	nfe	0.00781999999999999	2	134	0.013434
chr19-035878208-G-A	chr19	35878208	G	A	330815	PASS	0.18522	afr	0.01949100000000001	1	132	0.18522
chr19-035878208-G-T	chr19	35878208	G	T	330815	PASS	0	none	0	0	132	1e-6
chr19-035878548-GAA-*	chr19	35878548	GAA	*	881270	ExcessHet	0	none	9e-6	0	94	9e-6
chr19-035878548-GAA-AAA	chr19	35878548	GAA	AAA	881270	ExcessHet	0	none	3.160000000000005e-4	0	94	3.160000000000005e-4
chr19-035878548-GAA-G	chr19	35878548	GAA	G	881270	ExcessHet	9.7e-7	nfe	1.0799999999999996e-4	0	94	1.0799999999999996e-4
chr19-035878548-GAA-GA	chr19	35878548	GAA	GA	881270	ExcessHet	0	none	0.08191300000000001	12	94	0.08191300000000001
chr19-035878548-GAA-GAAA	chr19	35878548	GAA	GAAA	881270	ExcessHet	0	none	0.2504839999999994	21	94	0.2504839999999994
chr19-035878548-GAA-GAAAA	chr19	35878548	GAA	GAAAA	881270	ExcessHet	0	none	5.870000000000005e-4	0	94	5.870000000000005e-4
chr19-035878548-GAA-GAAAAA	chr19	35878548	GAA	GAAAAA	881270	ExcessHet	0	none	9e-6	0	94	9e-6
chr19-035879109-G-A	chr19	35879109	G	A	3137344	PASS	0.28765	afr	0.061162	7	134	0.28765
chr19-035879321-T-G	chr19	35879321	T	G	2983741	PASS	0.28783	afr	0.061136	7	134	0.28783
chr19-035879450-C-T	chr19	35879450	C	T	2486488	PASS	0.28816	afr	0.061162	7	134	0.28816
chr19-035879666-AATTT-A	chr19	35879666	AATTT	A	424262.97	PASS	0.039845	afr	0.02783000000000001	4	132	0.039845
chr19-035879828-A-T	chr19	35879828	A	T	175215	PASS	0.20622	afr	0.04585500000000002	0	8	0.20622
chr19-035879843-C-G	chr19	35879843	C	G	94	PASS	0	none	0	0	10	1e-6
chr19-035888472-T-C	chr19	35888472	T	C	372	PASS	1.205e-5	nfe	0	1	134	1.205e-5
chr19-035890530-C-A	chr19	35890530	C	A	663	PASS	1.6912e-4	nfe	0	1	134	1.6912e-4
chr19-035890798-C-A	chr19	35890798	C	A	961510	PASS	0.45864	afr	0.08352100000000003	3	12	0.45864
chr19-035890798-C-T	chr19	35890798	C	T	961510	PASS	0	none	0	0	12	1e-6
chr19-035896476-C-G	chr19	35896476	C	G	1843225	PASS	0.066009	afr	0.03298500000000001	4	134	0.066009
chr19-035896609-A-C	chr19	35896609	A	C	183	PASS	7.712e-5	nfe	1.47e-4	0	48	1.47e-4
chr19-035896844-G-C	chr19	35896844	G	C	644560	PASS	0.18797	afr	0.01325199999999998	2	134	0.18797
chr19-035896844-G-T	chr19	35896844	G	T	644560	PASS	2.995e-5	sas	1.0799999999999996e-4	0	134	1.0799999999999996e-4
chr19-035896954-C-T	chr19	35896954	C	T	897	PASS	0	none	0	1	134	1e-6
chr19-035896979-A-G	chr19	35896979	A	G	3370009	PASS	0.48306	afr	0.093028	11	134	0.48306
chr19-035897604-G-A	chr19	35897604	G	A	363768	PASS	0.19337	afr	0.01375099999999999	2	134	0.19337
chr19-035897657-G-C	chr19	35897657	G	C	462283	PASS	0.18508	afr	0.01249199999999999	2	134	0.18508
chr19-035897978-T-G	chr19	35897978	T	G	20062840	PASS	0.99051	eas	0.966584	133	134	0.99051
chr19-035898004-T-C	chr19	35898004	T	C	269568	PASS	0.064423	eas	0.01495899999999998	4	134	0.064423
chr19-035898322-C-T	chr19	35898322	C	T	210781	PASS	0.19162	eas	0.01241199999999998	1	130	0.19162
chr19-035898350-GAAAA-AAAAA	chr19	35898350	GAAAA	AAAAA	1631450	ExcessHet	0	none	8.920000000000005e-4	0	114	8.920000000000005e-4
chr19-035898350-GAAAA-G	chr19	35898350	GAAAA	G	1631450	ExcessHet	1.974e-5	nfe	1.47e-4	0	114	1.47e-4
chr19-035898350-GAAAA-GA	chr19	35898350	GAAAA	GA	1631450	ExcessHet	0	none	0.00156999999999999	0	114	0.00156999999999999
chr19-035898350-GAAAA-GAA	chr19	35898350	GAAAA	GAA	1631450	ExcessHet	0	none	0.01474099999999999	5	114	0.01474099999999999
chr19-035898350-GAAAA-GAAA	chr19	35898350	GAAAA	GAAA	1631450	ExcessHet	0	none	0.137163	21	114	0.137163
chr19-035898350-GAAAA-GAAAAA	chr19	35898350	GAAAA	GAAAAA	1631450	ExcessHet	0	none	0.26613099999999956	27	114	0.26613099999999956
chr19-035898350-GAAAA-GAAAAAA	chr19	35898350	GAAAA	GAAAAAA	1631450	ExcessHet	0	none	0.01217	1	114	0.01217
chr19-035898350-GAAAA-GAAAAAAA	chr19	35898350	GAAAA	GAAAAAAA	1631450	ExcessHet	0	none	7.740000000000004e-4	1	114	7.740000000000004e-4
chr19-035898350-GAAAA-GAAAAAAAA	chr19	35898350	GAAAA	GAAAAAAAA	1631450	ExcessHet	0	none	9e-6	0	114	9e-6
chr19-035898350-GAAAA-GGAAAAA	chr19	35898350	GAAAA	GGAAAAA	1631450	ExcessHet	0	none	0	0	114	1e-6
chr19-035898351-A-*	chr19	35898351	A	*	449	PASS	0	none	0.15473	26	76	0.15473
chr19-035898351-A-G	chr19	35898351	A	G	449	PASS	1.219e-4	nfe	9e-6	0	76	1.219e-4
chr19-035898641-C-A	chr19	35898641	C	A	220526	PASS	0.053501	afr	0.007353	1	134	0.053501
chr19-035898644-C-CGAGGGCCCGGCTT	chr19	35898644	C	CGAGGGCCCGGCTT	176825.97	VQSRTrancheINDEL95.00to96.00	0.060442	afr	0.004263	1	134	0.060442
chr19-035898677-A-G	chr19	35898677	A	G	416133	PASS	0.18766	afr	0.01251799999999999	2	134	0.18766
chr19-035898885-GT-AT	chr19	35898885	GT	AT	243728	PASS	0	none	0	0	134	1e-6
chr19-035898885-GT-G	chr19	35898885	GT	G	243728	PASS	0.023634	nfe	0.01230799999999998	2	134	0.023634
chr19-035898919-C-A	chr19	35898919	C	A	10289	PASS	0.015424	afr	4.730000000000004e-4	1	134	0.015424
chr19-035901771-A-G	chr19	35901771	A	G	93789	PASS	0.075673	afr	0.02424400000000001	0	0	0.075673
chr19-035902263-C-T	chr19	35902263	C	T	283749	PASS	0.044508	afr	0.007068	1	134	0.044508
chr19-035902284-T-C	chr19	35902284	T	C	1524023	PASS	0.20531	afr	0.043611	7	134	0.20531
chr19-035902637-G-A	chr19	35902637	G	A	428	PASS	3.982e-5	afr	0	1	134	3.982e-5
chr19-035902915-C-G	chr19	35902915	C	G	36511	PASS	0.063144	afr	0.004338	0	120	0.063144
chr19-035903035-G-A	chr19	35903035	G	A	122364	PASS	0.015142	nfe	0.01259199999999999	3	44	0.015142
chr19-035903067-G-A	chr19	35903067	G	A	14091	PASS	0.022294	afr	0.00120199999999999	0	36	0.022294
chr19-035903343-T-C	chr19	35903343	T	C	481823	PASS	0.13633	afr	0.018779	2	134	0.13633
chr19-035903370-T-C	chr19	35903370	T	C	1613546	PASS	0.38351	afr	0.056429	8	134	0.38351
chr19-035903776-T-C	chr19	35903776	T	C	1753153	PASS	0.2143	afr	0.043798	7	134	0.2143
chr19-035903932-A-G	chr19	35903932	A	G	2074772	PASS	0.21424	afr	0.043744	7	134	0.21424
chr19-035903956-G-A	chr19	35903956	G	A	1767102	PASS	0.21365	afr	0.043638	7	134	0.21365
chr19-035904208-G-A	chr19	35904208	G	A	310831	PASS	0.082669	afr	0.00917199999999998	2	134	0.082669
chr19-035904385-C-T	chr19	35904385	C	T	70013	PASS	0.0023374	nfe	0.00166899999999999	1	134	0.0023374
chr19-035904544-T-G	chr19	35904544	T	G	2135546	PASS	0.21385	afr	0.043771	7	134	0.21385
chr19-035907391-C-A	chr19	35907391	C	A	47602	PASS	0.0019273	mid	4.270000000000005e-4	1	134	0.0019273
chr19-035907391-C-T	chr19	35907391	C	T	47602	PASS	7.7e-7	nfe	9e-6	0	134	9e-6
chr19-035907404-T-A	chr19	35907404	T	A	10215	PASS	0.02167	nfe	0.003946	3	34	0.02167
chr19-035907512-C-A	chr19	35907512	C	A	1091484	PASS	0.064211	eas	0.01338299999999999	4	134	0.064211
chr19-035907552-G-A	chr19	35907552	G	A	1959367	PASS	0.0012166	afr	8.9e-5	0	134	0.0012166
chr19-035907552-G-C	chr19	35907552	G	C	1959367	PASS	0.048503	nfe	0.02507400000000002	5	134	0.048503
chr19-035907659-A-G	chr19	35907659	A	G	1113039	PASS	0.066941	eas	0.01393499999999999	4	134	0.066941
chr19-035907691-C-T	chr19	35907691	C	T	715455	PASS	0.016105	nfe	0.00893799999999999	3	134	0.016105
chr19-035908331-G-A	chr19	35908331	G	A	1355884	PASS	0.14657	afr	0.041611	6	134	0.14657
chr19-035908444-C-T	chr19	35908444	C	T	84711	PASS	0.068651	afr	0.00444	1	122	0.068651
chr19-035939440-G-A	chr19	35939440	G	A	23659	PASS	0.010716	afr	3.3800000000000046e-4	1	134	0.010716
chr19-035939466-C-T	chr19	35939466	C	T	2070003	PASS	0.15506	afr	0.041745	6	134	0.15506
chr19-035939563-A-C	chr19	35939563	A	C	5428629	PASS	0.33408	afr	0.07631900000000001	8	134	0.33408
chr19-035939896-A-G	chr19	35939896	A	G	6293783	PASS	0.33755	afr	0.07677400000000001	8	134	0.33755
chr19-035940226-C-T	chr19	35940226	C	T	640437	PASS	0.015301	nfe	0.007664	2	134	0.015301
chr19-035940494-G-A	chr19	35940494	G	A	7463	PASS	7.8545e-4	sas	2.2000000000000003e-5	1	134	7.8545e-4
chr19-035940925-C-T	chr19	35940925	C	T	89197	PASS	0.012728	nfe	0.005468	1	134	0.012728
chr19-035944500-TG-T	chr19	35944500	TG	T	680.97	VQSRTrancheINDEL95.00to96.00	4.717e-5	eas	0	1	134	4.717e-5
chr19-035944662-G-A	chr19	35944662	G	A	1375514	PASS	0.14584	afr	0.030088	1	134	0.14584
chr19-035944729-C-T	chr19	35944729	C	T	298658	PASS	0.0094769	sas	0.006112	2	134	0.0094769
chr19-035944938-G-A	chr19	35944938	G	A	529206	PASS	0.068372	eas	0.01351399999999999	3	134	0.068372
chr19-035945026-GC-*	chr19	35945026	GC	*	829812.97	PASS	0	none	9e-6	0	134	9e-6
chr19-035945026-GC-G	chr19	35945026	GC	G	829812.97	PASS	0.27552	afr	0.03929300000000001	2	134	0.27552
chr19-035945026-GC-GCC	chr19	35945026	GC	GCC	829812.97	PASS	0	none	0.002942	0	134	0.002942
chr19-035945026-GC-GCCC	chr19	35945026	GC	GCCC	829812.97	PASS	0	none	2.2000000000000003e-5	0	134	2.2000000000000003e-5
chr19-035945026-GC-GCCCC	chr19	35945026	GC	GCCCC	829812.97	PASS	0	none	9e-6	0	134	9e-6
chr19-035945027-C-*	chr19	35945027	C	*	861	PASS	0	none	0.03932000000000001	2	134	0.03932000000000001
chr19-035945027-C-A	chr19	35945027	C	A	861	PASS	7.4e-6	nfe	0	0	134	7.4e-6
chr19-035945034-CT-*	chr19	35945034	CT	*	2753363	PASS	0	none	3.6999999999999985e-5	0	130	3.6999999999999985e-5
chr19-035945034-CT-AT	chr19	35945034	CT	AT	2753363	PASS	0	none	1.88e-4	0	130	1.88e-4
chr19-035945034-CT-C	chr19	35945034	CT	C	2753363	PASS	0.18394	nfe	0.128535	26	130	0.18394
chr19-035945034-CT-GT	chr19	35945034	CT	GT	2753363	PASS	0	none	9e-6	0	130	9e-6
chr19-035945034-CT-TT	chr19	35945034	CT	TT	2753363	PASS	0	none	9e-6	0	130	9e-6
chr19-035945035-T-*	chr19	35945035	T	*	24005	PASS	0	none	0.128414	26	126	0.128414
chr19-035945035-T-C	chr19	35945035	T	C	24005	PASS	3.4527e-4	nfe	7.980000000000003e-4	0	126	7.980000000000003e-4
chr19-035945244-G-C	chr19	35945244	G	C	81608	PASS	0.05771	afr	0.00996899999999998	1	90	0.05771
chr19-035957370-C-T	chr19	35957370	C	T	71726	PASS	0.014418	afr	0.003727	1	134	0.014418
chr19-035957432-T-C	chr19	35957432	T	C	167091	PASS	0.10206	afr	0.01141699999999998	2	132	0.10206
chr19-035957495-CTTTT-C	chr19	35957495	CTTTT	C	1787677	ExcessHet	8.282e-5	sas	1.6699999999999994e-4	0	96	1.6699999999999994e-4
chr19-035957495-CTTTT-CT	chr19	35957495	CTTTT	CT	1787677	ExcessHet	0	none	0.006518	0	96	0.006518
chr19-035957495-CTTTT-CTT	chr19	35957495	CTTTT	CTT	1787677	ExcessHet	0	none	0.06184700000000002	10	96	0.06184700000000002
chr19-035957495-CTTTT-CTTT	chr19	35957495	CTTTT	CTTT	1787677	ExcessHet	0	none	0.32545499999999955	34	96	0.32545499999999955
chr19-035957495-CTTTT-CTTTTT	chr19	35957495	CTTTT	CTTTTT	1787677	ExcessHet	0	none	0.05204600000000002	6	96	0.05204600000000002
chr19-035957495-CTTTT-CTTTTTT	chr19	35957495	CTTTT	CTTTTTT	1787677	ExcessHet	0	none	0.002312	0	96	0.002312
chr19-035957495-CTTTT-CTTTTTTT	chr19	35957495	CTTTT	CTTTTTTT	1787677	ExcessHet	0	none	7.099999999999998e-5	0	96	7.099999999999998e-5
chr19-035957495-CTTTT-TTTTT	chr19	35957495	CTTTT	TTTTT	1787677	ExcessHet	0	none	2.09e-4	0	96	2.09e-4
chr19-035957496-T-*	chr19	35957496	T	*	2558	PASS	0	none	0.3753439999999997	42	86	0.3753439999999997
chr19-035957496-T-A	chr19	35957496	T	A	2558	PASS	0	none	9e-6	0	86	9e-6
chr19-035957496-T-C	chr19	35957496	T	C	2558	PASS	0.0017567	nfe	0.00101099999999999	0	86	0.0017567
chr19-035995062-A-G	chr19	35995062	A	G	8708	PASS	0.0016382	nfe	4.270000000000005e-4	1	124	0.0016382
chr19-035995543-G-C	chr19	35995543	G	C	54046345	PASS	0.99841	nfe	0.9902410000000004	134	134	0.99841
chr19-035995607-C-G	chr19	35995607	C	G	2323405	PASS	0.055805	sas	0.05223300000000002	8	134	0.055805
chr19-036003136-C-T	chr19	36003136	C	T	22008	PASS	0.0034105	nfe	0.00171799999999999	1	130	0.0034105
chr19-036003624-C-T	chr19	36003624	C	T	35401	PASS	9.1697e-4	nfe	6.800000000000003e-4	2	134	9.1697e-4
chr19-036005219-A-G	chr19	36005219	A	G	5947346	PASS	0.78031	afr	0.4176039999999997	45	132	0.78031
chr19-036005223-CTTT-C	chr19	36005223	CTTT	C	1344173	ExcessHet	6.05e-6	nfe	5.2999999999999994e-5	0	104	5.2999999999999994e-5
chr19-036005223-CTTT-CT	chr19	36005223	CTTT	CT	1344173	ExcessHet	0	none	0.005617	1	104	0.005617
chr19-036005223-CTTT-CTT	chr19	36005223	CTTT	CTT	1344173	ExcessHet	0	none	0.17664600000000005	20	104	0.17664600000000005
chr19-036005223-CTTT-CTTTT	chr19	36005223	CTTT	CTTTT	1344173	ExcessHet	0	none	0.189328	25	104	0.189328
chr19-036005223-CTTT-CTTTTT	chr19	36005223	CTTT	CTTTTT	1344173	ExcessHet	0	none	0.006726	1	104	0.006726
chr19-036005223-CTTT-CTTTTTT	chr19	36005223	CTTT	CTTTTTT	1344173	ExcessHet	0	none	2.2999999999999995e-4	0	104	2.2999999999999995e-4
chr19-036005223-CTTT-TTTT	chr19	36005223	CTTT	TTTT	1344173	ExcessHet	0	none	0	0	104	1e-6
chr19-036006091-AAAGT-A	chr19	36006091	AAAGT	A	629195.97	PASS	0.21177	mid	0.099234	15	106	0.21177
chr19-036006094-GT-*	chr19	36006094	GT	*	697	PASS	0	none	0.09925	15	112	0.09925
chr19-036006094-GT-AT	chr19	36006094	GT	AT	697	PASS	0	none	5.2999999999999994e-5	0	112	5.2999999999999994e-5
chr19-036006094-GT-G	chr19	36006094	GT	G	697	PASS	0	none	2.2000000000000003e-5	0	112	2.2000000000000003e-5
chr19-036006094-GT-TT	chr19	36006094	GT	TT	697	PASS	0	none	0	0	112	1e-6
chr19-036006280-T-C	chr19	36006280	T	C	11556	PASS	4.6398e-4	mid	7.040000000000005e-4	1	134	7.040000000000005e-4
chr19-036006345-G-C	chr19	36006345	G	C	518103	PASS	0.042796	nfe	0.03093900000000001	3	134	0.042796
chr19-036006456-C-G	chr19	36006456	C	G	41706003	PASS	0.98251	afr	0.935367	126	134	0.98251
chr19-036006471-A-G	chr19	36006471	A	G	1215341	PASS	0.21063	eas	0.02764600000000002	6	134	0.21063
chr19-036006485-G-A	chr19	36006485	G	A	391409	PASS	0.019019	mid	0.007457	3	134	0.019019
chr19-036006825-C-T	chr19	36006825	C	T	260805	PASS	0.020695	afr	0.0048	1	134	0.020695
chr19-036008271-C-CG	chr19	36008271	C	CG	6256474	PASS	0	none	7.099999999999998e-5	0	134	7.099999999999998e-5
chr19-036008271-C-T	chr19	36008271	C	T	6256474	PASS	0.56264	afr	0.202178	21	134	0.56264
chr19-036008415-T-C	chr19	36008415	T	C	789	PASS	0	none	0	1	134	1e-6
chr19-036008510-C-A	chr19	36008510	C	A	137777	PASS	3.257e-5	nfe	9e-6	0	134	3.257e-5
chr19-036008510-C-T	chr19	36008510	C	T	137777	PASS	0.0059741	nfe	0.002917	1	134	0.0059741
chr19-036008513-C-T	chr19	36008513	C	T	1567	PASS	0	none	0	1	134	1e-6
chr19-036008675-G-A	chr19	36008675	G	A	40915	PASS	0.0019077	amr	9.400000000000004e-4	1	134	0.0019077
chr19-036009592-CG-*	chr19	36009592	CG	*	6618	VQSRTrancheINDEL99.95to100.00	0	none	5.2999999999999994e-5	0	12	5.2999999999999994e-5
chr19-036009592-CG-C	chr19	36009592	CG	C	6618	VQSRTrancheINDEL99.95to100.00	2.3729e-4	nfe	3.6999999999999985e-5	0	12	2.3729e-4
chr19-036009592-CG-CGG	chr19	36009592	CG	CGG	6618	VQSRTrancheINDEL99.95to100.00	0	none	0	0	12	1e-6
chr19-036009592-CG-CGGGGGGG	chr19	36009592	CG	CGGGGGGG	6618	VQSRTrancheINDEL99.95to100.00	0	none	2.500000000000001e-4	0	12	2.500000000000001e-4
chr19-036009592-CG-CGGGGGGTGGTGGTGGGGGGG	chr19	36009592	CG	CGGGGGGTGGTGGTGGGGGGG	6618	VQSRTrancheINDEL99.95to100.00	0	none	0	0	12	1e-6
chr19-036009592-CG-GG	chr19	36009592	CG	GG	6618	VQSRTrancheINDEL99.95to100.00	0	none	0.004554	0	12	0.004554
chr19-036009592-CG-TG	chr19	36009592	CG	TG	6618	VQSRTrancheINDEL99.95to100.00	0	none	0	0	12	1e-6
chr19-036009599-T-*	chr19	36009599	T	*	12407	VQSRTrancheINDEL99.50to99.90	0	none	5.2999999999999994e-5	0	20	5.2999999999999994e-5
chr19-036009599-T-G	chr19	36009599	T	G	12407	VQSRTrancheINDEL99.50to99.90	0.064002	eas	0.00870299999999999	0	20	0.064002
chr19-036009599-T-TG	chr19	36009599	T	TG	12407	VQSRTrancheINDEL99.50to99.90	2.5391e-4	eas	3.6999999999999985e-5	0	20	2.5391e-4
chr19-036009599-T-TGG	chr19	36009599	T	TGG	12407	VQSRTrancheINDEL99.50to99.90	0	none	0	0	20	1e-6
chr19-036009599-T-TGGGGCGCGGGGGGGCCAAAAGGGGGGGGGGGGG	chr19	36009599	T	TGGGGCGCGGGGGGGCCAAAAGGGGGGGGGGGGG	12407	VQSRTrancheINDEL99.50to99.90	0	none	0	0	20	1e-6
chr19-036009599-T-TGGGGGGACGGAGGGGCGAAGGGGGGGGGGGGGG	chr19	36009599	T	TGGGGGGACGGAGGGGCGAAGGGGGGGGGGGGGG	12407	VQSRTrancheINDEL99.50to99.90	0	none	0	0	20	1e-6
chr19-036009599-T-TGGGGGGCCAGGGGGGCAAAGGGAGGGGGGGGGG	chr19	36009599	T	TGGGGGGCCAGGGGGGCAAAGGGAGGGGGGGGGG	12407	VQSRTrancheINDEL99.50to99.90	0	none	0	0	20	1e-6
chr19-036009599-T-TGGGGGGGAAGGGGGGCGAAGGGGGGGGGGGGGG	chr19	36009599	T	TGGGGGGGAAGGGGGGCGAAGGGGGGGGGGGGGG	12407	VQSRTrancheINDEL99.50to99.90	0	none	0	0	20	1e-6
chr19-036009599-T-TGGGGGGGCAGGGGGGCAAAAGAGGGGGGGGGGG	chr19	36009599	T	TGGGGGGGCAGGGGGGCAAAAGAGGGGGGGGGGG	12407	VQSRTrancheINDEL99.50to99.90	0	none	0	0	20	1e-6
chr19-036009599-T-TGGGGGGGCGGGAGGGGGGGGGGG	chr19	36009599	T	TGGGGGGGCGGGAGGGGGGGGGGG	12407	VQSRTrancheINDEL99.50to99.90	0	none	0	0	20	1e-6
chr19-036009599-T-TGGGGGGGG	chr19	36009599	T	TGGGGGGGG	12407	VQSRTrancheINDEL99.50to99.90	2.1137e-4	nfe	8.9e-5	0	20	2.1137e-4
chr19-036009599-T-TGGGGGGGGGGAGGGGCACAAGAGGGGGGGGGGG	chr19	36009599	T	TGGGGGGGGGGAGGGGCACAAGAGGGGGGGGGGG	12407	VQSRTrancheINDEL99.50to99.90	0	none	9e-6	0	20	9e-6
chr19-036009599-T-TGGGGGGGGGGG	chr19	36009599	T	TGGGGGGGGGGG	12407	VQSRTrancheINDEL99.50to99.90	1.5132e-4	afr	9e-6	0	20	1.5132e-4
chr19-036009599-T-TGGGGGGGGGGGGGGCCCAAGGGGGGGGGGGGGG	chr19	36009599	T	TGGGGGGGGGGGGGGCCCAAGGGGGGGGGGGGGG	12407	VQSRTrancheINDEL99.50to99.90	0	none	0	0	20	1e-6
chr19-036009599-T-TGGGGGGGGGGGGGGGGGAGGGAGGGGCGAAGGAGGGGGGGGGGG	chr19	36009599	T	TGGGGGGGGGGGGGGGGGAGGGAGGGGCGAAGGAGGGGGGGGGGG	12407	VQSRTrancheINDEL99.50to99.90	0	none	9e-6	0	20	9e-6
chr19-036009599-T-TGGGGGGTCAGGAGGGCCAAAGAGGGGGGGGGGG	chr19	36009599	T	TGGGGGGTCAGGAGGGCCAAAGAGGGGGGGGGGG	12407	VQSRTrancheINDEL99.50to99.90	0	none	0	0	20	1e-6
chr19-036009599-T-TGGGGGTGGGGGGGGGGGGGGTTGGGGGTCTGCTGGTGTAATTATGTGGGGGGGG	chr19	36009599	T	TGGGGGTGGGGGGGGGGGGGGTTGGGGGTCTGCTGGTGTAATTATGTGGGGGGGG	12407	VQSRTrancheINDEL99.50to99.90	0	none	0	0	20	1e-6
chr19-036009599-T-TGGGGGTGGGTGCTGGGGGGTTTGTGTTTCTGCTGGGTTCATTTTGTGGGGGGGG	chr19	36009599	T	TGGGGGTGGGTGCTGGGGGGTTTGTGTTTCTGCTGGGTTCATTTTGTGGGGGGGG	12407	VQSRTrancheINDEL99.50to99.90	0	none	0	0	20	1e-6
chr19-036009605-T-*	chr19	36009605	T	*	17396	VQSRTrancheINDEL99.95to100.00	0	none	6.999999999999998e-5	0	54	6.999999999999998e-5
chr19-036009605-T-G	chr19	36009605	T	G	17396	VQSRTrancheINDEL99.95to100.00	0.12703	eas	0.01558299999999999	1	54	0.12703
chr19-036009605-T-TAAAGAGGGGGGGGGGGGGGGGG	chr19	36009605	T	TAAAGAGGGGGGGGGGGGGGGGG	17396	VQSRTrancheINDEL99.95to100.00	0	none	9e-6	0	54	9e-6
chr19-036009605-T-TAAAGGGGGGGGGGGGGGGGGGG	chr19	36009605	T	TAAAGGGGGGGGGGGGGGGGGGG	17396	VQSRTrancheINDEL99.95to100.00	0	none	0	0	54	1e-6
chr19-036009605-T-TAAGGGGGGCTAAAGAGGGGGGGGGGGGGGGGG	chr19	36009605	T	TAAGGGGGGCTAAAGAGGGGGGGGGGGGGGGGG	17396	VQSRTrancheINDEL99.95to100.00	0	none	0	0	54	1e-6
chr19-036009605-T-TAAGGGGGGGGGGGGGGGGGGGG	chr19	36009605	T	TAAGGGGGGGGGGGGGGGGGGGG	17396	VQSRTrancheINDEL99.95to100.00	0	none	9e-6	0	54	9e-6
chr19-036009605-T-TCAAGAGGGGGGGGGGGGGGGGG	chr19	36009605	T	TCAAGAGGGGGGGGGGGGGGGGG	17396	VQSRTrancheINDEL99.95to100.00	0	none	0	0	54	1e-6
chr19-036009605-T-TCAGGGGGGCAAAAGAGGGGGGGGGGGGGGGGG	chr19	36009605	T	TCAGGGGGGCAAAAGAGGGGGGGGGGGGGGGGG	17396	VQSRTrancheINDEL99.95to100.00	0	none	0	0	54	1e-6
chr19-036009605-T-TCAGGGGGGCAAAAGAGGTGGGGGGGGGGGGGG	chr19	36009605	T	TCAGGGGGGCAAAAGAGGTGGGGGGGGGGGGGG	17396	VQSRTrancheINDEL99.95to100.00	0	none	0	0	54	1e-6
chr19-036009605-T-TCAGGGGGGCTAAGGAGGTGGGGGGGGGGGGGG	chr19	36009605	T	TCAGGGGGGCTAAGGAGGTGGGGGGGGGGGGGG	17396	VQSRTrancheINDEL99.95to100.00	0	none	0	0	54	1e-6
chr19-036009605-T-TGAGGGGGGCTAAAGGAGTGGGGGGGGGGGGGG	chr19	36009605	T	TGAGGGGGGCTAAAGGAGTGGGGGGGGGGGGGG	17396	VQSRTrancheINDEL99.95to100.00	0	none	0	0	54	1e-6
chr19-036009605-T-TGAGGTGTGCCAAAGGAGGTGGGGGGGGGGGGGG	chr19	36009605	T	TGAGGTGTGCCAAAGGAGGTGGGGGGGGGGGGGG	17396	VQSRTrancheINDEL99.95to100.00	0	none	0	0	54	1e-6
chr19-036009605-T-TGCAGGAGGGCAAAAGAGGGGGGGGGGGGGGGGG	chr19	36009605	T	TGCAGGAGGGCAAAAGAGGGGGGGGGGGGGGGGG	17396	VQSRTrancheINDEL99.95to100.00	0	none	0	0	54	1e-6
chr19-036009605-T-TGGGGGCTGGGGGGGGGGGGGGGG	chr19	36009605	T	TGGGGGCTGGGGGGGGGGGGGGGG	17396	VQSRTrancheINDEL99.95to100.00	0	none	0	0	54	1e-6
chr19-036009605-T-TGGGGGGGGGCTAAAGGGGGGGGGGGGGGGGGGG	chr19	36009605	T	TGGGGGGGGGCTAAAGGGGGGGGGGGGGGGGGGG	17396	VQSRTrancheINDEL99.95to100.00	0	none	0	0	54	1e-6
chr19-036009605-T-TGGGGGGGGGGGGGG	chr19	36009605	T	TGGGGGGGGGGGGGG	17396	VQSRTrancheINDEL99.95to100.00	0	none	0	0	54	1e-6
chr19-036009605-T-TGGGGGGGGGGGTTGGGGGTGGTTGTGGGGGGGTTTGTGGTTCTGGGGGGCTTTTGTTGGGGGGGGGGGGGGGG	chr19	36009605	T	TGGGGGGGGGGGTTGGGGGTGGTTGTGGGGGGGTTTGTGGTTCTGGGGGGCTTTTGTTGGGGGGGGGGGGGGGG	17396	VQSRTrancheINDEL99.95to100.00	0	none	0	0	54	1e-6
chr19-036009605-T-TGGGGGGGGTTGGGGGGGGGGGGGGGG	chr19	36009605	T	TGGGGGGGGTTGGGGGGGGGGGGGGGG	17396	VQSRTrancheINDEL99.95to100.00	0	none	0	0	54	1e-6
chr19-036009605-T-TGGGGGGTGGGGGGTTTGGGGGGCAGGTGGGATAATGTTGGGGGGGGGTGGGGGG	chr19	36009605	T	TGGGGGGTGGGGGGTTTGGGGGGCAGGTGGGATAATGTTGGGGGGGGGTGGGGGG	17396	VQSRTrancheINDEL99.95to100.00	0	none	0	0	54	1e-6
chr19-036009605-T-TGGTGGGGGGGTTTTTGGTTATGTTGGGTTATTTTGGGGGGGGGGGGGGGGG	chr19	36009605	T	TGGTGGGGGGGTTTTTGGTTATGTTGGGTTATTTTGGGGGGGGGGGGGGGGG	17396	VQSRTrancheINDEL99.95to100.00	0	none	0	0	54	1e-6
chr19-036009605-T-TGGTTGCTGGGGGGGGGGGGGGGG	chr19	36009605	T	TGGTTGCTGGGGGGGGGGGGGGGG	17396	VQSRTrancheINDEL99.95to100.00	5.87e-6	nfe	0	0	54	5.87e-6
chr19-036009641-TC-CC	chr19	36009641	TC	CC	485	VQSRTrancheINDEL99.50to99.90	0	none	0	0	106	1e-6
chr19-036009641-TC-GC	chr19	36009641	TC	GC	485	VQSRTrancheINDEL99.50to99.90	0	none	6.330000000000003e-4	0	106	6.330000000000003e-4
chr19-036009641-TC-T	chr19	36009641	TC	T	485	VQSRTrancheINDEL99.50to99.90	0	none	0	0	106	1e-6
chr19-036010543-C-T	chr19	36010543	C	T	11038520	PASS	0.57951	afr	0.36694299999999935	39	134	0.57951
chr19-036011119-G-A	chr19	36011119	G	A	447725	PASS	0.16981	eas	0.01243899999999998	1	134	0.16981
chr19-036011539-G-C	chr19	36011539	G	C	765589	PASS	0.28252	afr	0.05308500000000001	1	132	0.28252
chr19-036012301-C-A	chr19	36012301	C	A	250	PASS	0	none	1.0699999999999996e-4	0	0	1.0699999999999996e-4
chr19-036012686-T-C	chr19	36012686	T	C	41048	PASS	0.013211	nfe	0.006634	0	24	0.013211
chr19-036013273-G-A	chr19	36013273	G	A	511690	PASS	0.17042	eas	0.01743400000000001	1	134	0.17042
chr19-036013827-A-G	chr19	36013827	A	G	60139	PASS	0.078032	afr	0.007453	0	114	0.078032
chr19-036013855-A-C	chr19	36013855	A	C	1131	VQSRTrancheSNP99.80to99.90	3.6279e-4	eas	8.430000000000002e-4	1	46	8.430000000000002e-4
chr19-036013855-A-G	chr19	36013855	A	G	1131	VQSRTrancheSNP99.80to99.90	0	none	2.2000000000000003e-5	0	46	2.2000000000000003e-5
chr19-036013861-A-C	chr19	36013861	A	C	671	VQSRTrancheSNP99.80to99.90	2.143e-5	eas	6.790000000000002e-4	0	70	6.790000000000002e-4
chr19-036013886-T-A	chr19	36013886	T	A	549	VQSRTrancheSNP99.80to99.90	4.403e-5	amr	2.09e-4	1	84	2.09e-4
chr19-036013886-T-C	chr19	36013886	T	C	549	VQSRTrancheSNP99.80to99.90	0	none	0	0	84	1e-6
chr19-036013888-T-A	chr19	36013888	T	A	34	PASS	0	none	3.6999999999999985e-5	0	108	3.6999999999999985e-5
chr19-036014250-A-G	chr19	36014250	A	G	1127	PASS	5.9649e-4	afr	9e-6	1	134	5.9649e-4
chr19-036014781-G-A	chr19	36014781	G	A	207087	PASS	0.12636	nfe	0.06123300000000002	0	0	0.12636
chr19-036015983-G-A	chr19	36015983	G	A	13081	PASS	6.5115e-4	nfe	2.09e-4	0	134	6.5115e-4
chr19-036015983-G-C	chr19	36015983	G	C	13081	PASS	7.6519e-4	nfe	2.7300000000000035e-4	1	134	7.6519e-4
chr19-036016237-C-A	chr19	36016237	C	A	136007	PASS	0.0053444	nfe	0.003271	1	134	0.0053444
chr19-036016237-C-T	chr19	36016237	C	T	136007	PASS	1.0835e-4	nfe	7.099999999999998e-5	0	134	1.0835e-4
chr19-036016254-C-A	chr19	36016254	C	A	121612	PASS	3.2354e-4	afr	1.27e-4	0	134	3.2354e-4
chr19-036016254-C-T	chr19	36016254	C	T	121612	PASS	0.0085855	sas	0.002791	1	134	0.0085855
chr19-036016340-G-A	chr19	36016340	G	A	22144	PASS	0.0013496	nfe	0.00108399999999999	1	134	0.0013496
chr19-036016342-GGTTT-G	chr19	36016342	GGTTT	G	258967.97	PASS	0.0012456	sas	4.270000000000005e-4	1	134	0.0012456
chr19-036016342-GGTTT-GGTGTTT	chr19	36016342	GGTTT	GGTGTTT	258967.97	PASS	0	none	0.01154899999999998	1	134	0.01154899999999998
chr19-036016342-GGTTT-GGTTTGTTT	chr19	36016342	GGTTT	GGTTTGTTT	258967.97	PASS	0	none	3.6999999999999985e-5	0	134	3.6999999999999985e-5
chr19-036016343-GTT-*	chr19	36016343	GTT	*	50.97	PASS	0	none	4.270000000000005e-4	1	126	4.270000000000005e-4
chr19-036016343-GTT-G	chr19	36016343	GTT	G	50.97	PASS	9.934e-5	afr	5.2999999999999994e-5	0	126	9.934e-5
chr19-036017490-A-G	chr19	36017490	A	G	17646332	PASS	0.68201	afr	0.3751859999999995	39	134	0.68201
chr19-036024318-C-*	chr19	36024318	C	*	4635389	PASS	0	none	7.099999999999998e-5	0	134	7.099999999999998e-5
chr19-036024318-C-T	chr19	36024318	C	T	4635389	PASS	0.20329	mid	0.145607	15	134	0.20329
chr19-036024362-A-C	chr19	36024362	A	C	257	VQSRTrancheSNP99.80to99.90	0.001066	nfe	1.27e-4	1	132	0.001066
chr19-036024370-T-A	chr19	36024370	T	A	227791	ExcessHet	0.22945	nfe	0.08098400000000001	47	98	0.22945
chr19-036024370-T-G	chr19	36024370	T	G	227791	ExcessHet	5.369e-5	nfe	9e-6	0	98	5.369e-5
chr19-036024382-T-A	chr19	36024382	T	A	282315	ExcessHet	0.15567	nfe	0.08090800000000002	53	112	0.15567
chr19-036024383-C-A	chr19	36024383	C	A	590	VQSRTrancheSNP99.90to99.95	8.0344e-4	nfe	3.6000000000000035e-4	0	130	8.0344e-4
chr19-036024387-G-C	chr19	36024387	G	C	823	VQSRTrancheSNP99.80to99.90	5.9345e-4	nfe	5.640000000000005e-4	0	128	5.9345e-4
chr19-036024392-T-A	chr19	36024392	T	A	425904	ExcessHet	0.14655	eas	0.08351600000000002	49	104	0.14655
chr19-036024397-T-A	chr19	36024397	T	A	18990	PASS	0.0052343	eas	0.00900799999999999	2	100	0.00900799999999999
chr19-036024406-T-A	chr19	36024406	T	A	8599	VQSRTrancheSNP99.70to99.80	0.002354	eas	0.005361	1	108	0.005361
chr19-036024658-A-G	chr19	36024658	A	G	8803687	PASS	0.43074	afr	0.205387	21	134	0.43074
chr19-036024721-G-A	chr19	36024721	G	A	21693	PASS	0.0016863	nfe	5.180000000000002e-4	1	134	0.0016863
chr19-036026124-G-A	chr19	36026124	G	A	480	PASS	0	none	0	1	134	1e-6
chr19-036026444-T-C	chr19	36026444	T	C	1849	PASS	4.3e-7	nfe	2.2000000000000003e-5	1	130	2.2000000000000003e-5
chr19-036026559-C-G	chr19	36026559	C	G	2809975	PASS	0.24778	amr	0.077149	14	134	0.24778
chr19-036026752-G-A	chr19	36026752	G	A	2056743	PASS	0.040631	nfe	0.03375600000000002	3	134	0.040631
chr19-036026753-C-T	chr19	36026753	C	T	25467576	PASS	0.62511	afr	0.48856399999999944	63	134	0.62511
chr19-036026832-A-G	chr19	36026832	A	G	1354560	PASS	0.092137	eas	0.04515800000000001	3	134	0.092137
chr19-036027048-G-A	chr19	36027048	G	A	50687	PASS	0.0039413	mid	0.00142399999999999	1	134	0.0039413
chr19-036032512-A-T	chr19	36032512	A	T	37078	PASS	0.064835	afr	0.002942	1	134	0.064835
chr19-036032623-G-T	chr19	36032623	G	T	111681	PASS	0.080889	eas	0.019553	2	100	0.080889
chr19-036032767-C-A	chr19	36032767	C	A	87746	PASS	0	none	9e-6	0	0	9e-6
chr19-036032767-C-G	chr19	36032767	C	G	87746	PASS	0.12824	amr	0.03856600000000002	0	0	0.12824
chr19-036033380-T-C	chr19	36033380	T	C	39792	PASS	0.21014	nfe	0.018764	0	0	0.21014
chr19-036033389-G-A	chr19	36033389	G	A	39183	PASS	0.18144	nfe	0.018553	0	0	0.18144
chr19-036035190-A-T	chr19	36035190	A	T	9993	PASS	0.0027869	nfe	0.00134999999999999	1	124	0.0027869
chr19-036035342-AC-A	chr19	36035342	AC	A	44683.97	PASS	0.071227	afr	0.003625	1	130	0.071227
chr19-036035379-TATA-*	chr19	36035379	TATA	*	5466606	PASS	0	none	9e-6	0	132	9e-6
chr19-036035379-TATA-CATA	chr19	36035379	TATA	CATA	5466606	PASS	0	none	2.2000000000000003e-5	0	132	2.2000000000000003e-5
chr19-036035379-TATA-T	chr19	36035379	TATA	T	5466606	PASS	0.33232	eas	0.28275499999999976	46	132	0.33232
chr19-036035381-TA-*	chr19	36035381	TA	*	1262.97	PASS	0	none	0.28275499999999976	46	132	0.28275499999999976
chr19-036035381-TA-T	chr19	36035381	TA	T	1262.97	PASS	1.58e-6	nfe	9e-6	0	132	9e-6
chr19-036035624-A-G	chr19	36035624	A	G	2227	PASS	7.0562e-4	nfe	5.2999999999999994e-5	1	134	7.0562e-4
chr19-036035691-A-AG	chr19	36035691	A	AG	2663.97	PASS	4.9838e-4	nfe	1.47e-4	1	134	4.9838e-4
chr19-036039369-TG-T	chr19	36039369	TG	T	85817.97	PASS	0.0029964	nfe	0.00176799999999999	1	134	0.0029964
chr19-036039370-G-*	chr19	36039370	G	*	294	PASS	0	none	0.00176799999999999	1	134	0.00176799999999999
chr19-036039370-G-A	chr19	36039370	G	A	294	PASS	0.0024095	eas	0	0	134	0.0024095
chr19-036039430-G-A	chr19	36039430	G	A	10806227	PASS	0.33261	eas	0.28233799999999976	48	134	0.33261
chr19-036039441-C-T	chr19	36039441	C	T	10900260	PASS	0.33244	eas	0.28228399999999976	48	134	0.33244
chr19-036039526-G-A	chr19	36039526	G	A	3042100	PASS	0.25143	amr	0.08310100000000001	15	134	0.25143
chr19-036039528-G-A	chr19	36039528	G	A	89500	PASS	0.0019528	nfe	6.100000000000004e-4	1	134	0.0019528
chr19-036039528-G-T	chr19	36039528	G	T	89500	PASS	0.0022616	afr	0.00135099999999999	0	134	0.0022616
chr19-036039660-T-C	chr19	36039660	T	C	1365217	PASS	0.21804	eas	0.03197500000000002	5	134	0.21804
chr19-036040000-G-A	chr19	36040000	G	A	7085	PASS	6.41e-5	nfe	5.2999999999999994e-5	1	134	6.41e-5
chr19-036040011-C-T	chr19	36040011	C	T	1442232	PASS	0.21708	eas	0.03218800000000002	5	134	0.21708
chr19-036046036-A-G	chr19	36046036	A	G	12117805	PASS	0.79237	eas	0.44854799999999934	0	0	0.79237
chr19-036054249-TCAG-CCAG	chr19	36054249	TCAG	CCAG	10965	PASS	0	none	1.47e-4	1	134	1.47e-4
chr19-036054249-TCAG-T	chr19	36054249	TCAG	T	10965	PASS	0	none	9e-6	0	134	9e-6
chr19-036054255-G-A	chr19	36054255	G	A	18349	PASS	0.015717	afr	4.950000000000003e-4	1	134	0.015717
chr19-036054274-G-A	chr19	36054274	G	A	133149	PASS	0.006768	nfe	0.004237	1	134	0.006768
chr19-036054336-T-C	chr19	36054336	T	C	155287	PASS	0.031752	sas	0.005313	1	134	0.031752
chr19-036054362-GA-G	chr19	36054362	GA	G	26200.97	PASS	0.0020307	nfe	8.210000000000002e-4	1	134	0.0020307
chr19-036054500-G-A	chr19	36054500	G	A	37398	PASS	0.0041518	nfe	0.002564	1	126	0.0041518
chr19-036054500-G-T	chr19	36054500	G	T	37398	PASS	0	none	0	0	126	1e-6
chr19-036055113-C-T	chr19	36055113	C	T	317994	PASS	0.016366	nfe	0.006732	2	134	0.016366
chr19-036058782-G-A	chr19	36058782	G	A	3676264	PASS	0.20518	eas	0.05704400000000002	2	134	0.20518
chr19-036058788-C-T	chr19	36058788	C	T	12923062	PASS	0.22029	mid	0.180616	25	134	0.22029
chr19-036058960-A-T	chr19	36058960	A	T	178030	PASS	0.0037438	nfe	0.00209	2	134	0.0037438
chr19-036059875-T-C	chr19	36059875	T	C	81580	PASS	0.070811	afr	0.003702	1	134	0.070811
chr19-036066471-C-G	chr19	36066471	C	G	1026260	PASS	0.11485	afr	0.02158000000000001	1	134	0.11485
chr19-036066515-G-A	chr19	36066515	G	A	37601	PASS	0.024494	amr	0.00101199999999999	1	134	0.024494
chr19-036067211-T-C	chr19	36067211	T	C	34013688	PASS	0.81462	eas	0.7043760000000007	97	132	0.81462
chr19-036067293-C-T	chr19	36067293	C	T	2669891	PASS	0.10157	eas	0.04326400000000001	2	134	0.10157
chr19-036067810-C-T	chr19	36067810	C	T	20956069	PASS	0.31784	nfe	0.2818789999999997	48	134	0.31784
chr19-036067994-A-G	chr19	36067994	A	G	45230	PASS	0.015726	afr	5.41e-4	1	134	0.015726
chr19-036068046-T-A	chr19	36068046	T	A	5631833	PASS	0.25124	amr	0.082538	14	134	0.25124
chr19-036068046-T-C	chr19	36068046	T	C	5631833	PASS	1.1929e-4	afr	0	0	134	1.1929e-4
chr19-036071198-A-C	chr19	36071198	A	C	176	PASS	0	none	6.999999999999998e-5	0	2	6.999999999999998e-5
chr19-036071198-A-T	chr19	36071198	A	T	176	PASS	0	none	0	0	2	1e-6
chr19-036071202-CAAAAAA-AAAAAAA	chr19	36071202	CAAAAAA	AAAAAAA	1136244	ExcessHet	0	none	0	0	2	1e-6
chr19-036071202-CAAAAAA-C	chr19	36071202	CAAAAAA	C	1136244	ExcessHet	2.1792e-4	sas	8.9e-5	0	2	2.1792e-4
chr19-036071202-CAAAAAA-CA	chr19	36071202	CAAAAAA	CA	1136244	ExcessHet	0	none	0.051514	0	2	0.051514
chr19-036071202-CAAAAAA-CAA	chr19	36071202	CAAAAAA	CAA	1136244	ExcessHet	0	none	2.93e-4	0	2	2.93e-4
chr19-036071202-CAAAAAA-CAAA	chr19	36071202	CAAAAAA	CAAA	1136244	ExcessHet	0	none	1.0699999999999996e-4	0	2	1.0699999999999996e-4
chr19-036071202-CAAAAAA-CAAAA	chr19	36071202	CAAAAAA	CAAAA	1136244	ExcessHet	0	none	0.007689	0	2	0.007689
chr19-036071202-CAAAAAA-CAAAAA	chr19	36071202	CAAAAAA	CAAAAA	1136244	ExcessHet	0	none	0.06929200000000002	0	2	0.06929200000000002
chr19-036071202-CAAAAAA-CAAAAAAA	chr19	36071202	CAAAAAA	CAAAAAAA	1136244	ExcessHet	0	none	0.186333	1	2	0.186333
chr19-036071202-CAAAAAA-CAAAAAAAA	chr19	36071202	CAAAAAA	CAAAAAAAA	1136244	ExcessHet	0	none	0.02123900000000002	0	2	0.02123900000000002
chr19-036071202-CAAAAAA-CAAAAAAAAA	chr19	36071202	CAAAAAA	CAAAAAAAAA	1136244	ExcessHet	0	none	9.839999999999994e-4	0	2	9.839999999999994e-4
chr19-036071202-CAAAAAA-CAAAAAAAAAA	chr19	36071202	CAAAAAA	CAAAAAAAAAA	1136244	ExcessHet	0	none	2.2000000000000003e-5	0	2	2.2000000000000003e-5
chr19-036071791-G-A	chr19	36071791	G	A	2856	PASS	6.785e-5	nfe	9e-6	1	134	6.785e-5
chr19-036071791-G-T	chr19	36071791	G	T	2856	PASS	0	none	9e-6	0	134	9e-6
chr19-036073222-G-A	chr19	36073222	G	A	366	PASS	0	none	0	1	134	1e-6
chr19-036073536-GCC-G	chr19	36073536	GCC	G	614350.97	ExcessHet	2.51e-6	nfe	0	0	92	2.51e-6
chr19-036073536-GCC-GC	chr19	36073536	GCC	GC	614350.97	ExcessHet	0	none	0.02269100000000001	4	92	0.02269100000000001
chr19-036073536-GCC-GCCC	chr19	36073536	GCC	GCCC	614350.97	ExcessHet	0	none	0.051426	5	92	0.051426
chr19-036073536-GCC-GCCCC	chr19	36073536	GCC	GCCCC	614350.97	ExcessHet	0	none	4.720000000000004e-4	0	92	4.720000000000004e-4
chr19-036073536-GCC-GCCCCCCCC	chr19	36073536	GCC	GCCCCCCCC	614350.97	ExcessHet	0	none	0	0	92	1e-6
chr19-036073536-GCC-GCCCCCCCCC	chr19	36073536	GCC	GCCCCCCCCC	614350.97	ExcessHet	0	none	7.099999999999998e-5	0	92	7.099999999999998e-5
chr19-036073536-GCC-GGAAGAGCTCC	chr19	36073536	GCC	GGAAGAGCTCC	614350.97	ExcessHet	0	none	0	0	92	1e-6
chr19-036073544-C-A	chr19	36073544	C	A	2851737	PASS	5.352e-5	eas	9e-6	0	84	5.352e-5
chr19-036073544-C-T	chr19	36073544	C	T	2851737	PASS	0.11027	eas	0.04315200000000001	2	84	0.11027
chr19-036073751-C-T	chr19	36073751	C	T	5421431	PASS	0.22892	mid	0.178133	24	122	0.22892
chr19-036073806-T-G	chr19	36073806	T	G	55192	PASS	0.068372	afr	0.003366	0	64	0.068372
chr19-036073858-A-C	chr19	36073858	A	C	291814	PASS	0	none	0	0	14	1e-6
chr19-036073858-A-G	chr19	36073858	A	G	291814	PASS	0.020892	nfe	0.013758	0	14	0.020892
chr19-036073941-G-T	chr19	36073941	G	T	632483	PASS	0.075877	nfe	0.03846000000000002	0	0	0.075877
chr19-036074020-G-A	chr19	36074020	G	A	1947599	PASS	0.31562	nfe	0.17617500000000005	0	0	0.31562
chr19-036075331-G-A	chr19	36075331	G	A	33080	PASS	0.20083	nfe	0.02247700000000002	0	0	0.20083
chr19-036075456-TC-*	chr19	36075456	TC	*	14466	PASS	0	none	9e-6	0	0	9e-6
chr19-036075456-TC-CC	chr19	36075456	TC	CC	14466	PASS	0	none	3.6999999999999985e-5	0	0	3.6999999999999985e-5
chr19-036075456-TC-T	chr19	36075456	TC	T	14466	PASS	0	none	0.002881	0	0	0.002881
chr19-036075456-TC-TCC	chr19	36075456	TC	TCC	14466	PASS	0	none	0.006553	0	0	0.006553
chr19-036075456-TC-TCCC	chr19	36075456	TC	TCCC	14466	PASS	0	none	0	0	0	1e-6
chr19-036075456-TC-TTCC	chr19	36075456	TC	TTCC	14466	PASS	0	none	0	0	0	1e-6
chr19-036081284-CT-C	chr19	36081284	CT	C	21766.97	PASS	0.006714	afr	0.00174299999999999	0	132	0.006714
chr19-036081284-CT-CTT	chr19	36081284	CT	CTT	21766.97	PASS	0	none	0.003956	0	132	0.003956
chr19-036081284-CT-CTTT	chr19	36081284	CT	CTTT	21766.97	PASS	0	none	0	0	132	1e-6
chr19-036081349-CTT-C	chr19	36081349	CTT	C	373291.97	ExcessHet	4.928e-5	nfe	8.910000000000005e-4	0	90	8.910000000000005e-4
chr19-036081349-CTT-CT	chr19	36081349	CTT	CT	373291.97	ExcessHet	0	none	0.124071	11	90	0.124071
chr19-036081349-CTT-CTTT	chr19	36081349	CTT	CTTT	373291.97	ExcessHet	0	none	0.09088000000000002	5	90	0.09088000000000002
chr19-036081349-CTT-CTTTT	chr19	36081349	CTT	CTTTT	373291.97	ExcessHet	0	none	3.600000000000004e-4	0	90	3.600000000000004e-4
chr19-036081349-CTT-CTTTTTTTTTTTTT	chr19	36081349	CTT	CTTTTTTTTTTTTT	373291.97	ExcessHet	0	none	0	0	90	1e-6
chr19-036081377-G-GTCATTTTC	chr19	36081377	G	GTCATTTTC	13216218.97	PASS	0.31703	nfe	0.28163599999999966	48	134	0.31703
chr19-036081662-T-C	chr19	36081662	T	C	15529788	PASS	0.58364	eas	0.4022979999999994	67	134	0.58364
chr19-036083161-C-T	chr19	36083161	C	T	9753432	PASS	0.23576	afr	0.138072	13	134	0.23576
chr19-036083382-C-A	chr19	36083382	C	A	1125219	PASS	0.099001	eas	0.04326400000000001	2	134	0.099001
chr19-036084743-G-A	chr19	36084743	G	A	7799470	PASS	0.21903	mid	0.18032	25	134	0.21903
chr19-036084743-G-T	chr19	36084743	G	T	7799470	PASS	0.0032291	afr	6.800000000000003e-4	0	134	0.0032291
chr19-036086648-G-A	chr19	36086648	G	A	4390615	PASS	0.088785	nfe	0.06917700000000002	13	126	0.088785
chr19-036086677-C-T	chr19	36086677	C	T	7656576	PASS	0.2232	afr	0.13612700000000005	12	132	0.2232
chr19-036086840-G-A	chr19	36086840	G	A	4324639	PASS	0.2063	eas	0.05720400000000002	2	134	0.2063
chr19-036089136-G-A	chr19	36089136	G	A	113375	PASS	0.025989	afr	0.00127799999999999	1	134	0.025989
chr19-036089438-GT-G	chr19	36089438	GT	G	14804	PASS	1.1839e-4	nfe	4.05e-4	0	130	4.05e-4
chr19-036089438-GT-GTT	chr19	36089438	GT	GTT	14804	PASS	0	none	0.002214	0	130	0.002214
chr19-036089438-GT-TT	chr19	36089438	GT	TT	14804	PASS	0	none	3.6999999999999985e-5	0	130	3.6999999999999985e-5
chr19-036090361-G-A	chr19	36090361	G	A	15138193	PASS	2.497e-5	nfe	2.2000000000000003e-5	0	132	2.497e-5
chr19-036090361-G-C	chr19	36090361	G	C	15138193	PASS	0.58354	eas	0.4016809999999994	66	132	0.58354
chr19-036090645-C-T	chr19	36090645	C	T	1339	PASS	2.8307e-4	afr	0	1	134	2.8307e-4
chr19-036091075-C-T	chr19	36091075	C	T	24553508	PASS	0.58924	eas	0.40164899999999937	67	134	0.58924
chr19-036091085-T-A	chr19	36091085	T	A	44131492	PASS	2.142e-5	nfe	0	0	134	2.142e-5
chr19-036091085-T-C	chr19	36091085	T	C	44131492	PASS	0.8176	eas	0.7073930000000007	97	134	0.8176
chr19-036091340-T-TCCC	chr19	36091340	T	TCCC	6989.97	VQSRTrancheINDEL99.95to100.00	1.99e-6	nfe	0	0	128	1.99e-6
chr19-036091340-T-TCCCCCC	chr19	36091340	T	TCCCCCC	6989.97	VQSRTrancheINDEL99.95to100.00	2.054e-5	nfe	2.2000000000000003e-5	0	128	2.2000000000000003e-5
chr19-036091340-T-TCCCCCCCC	chr19	36091340	T	TCCCCCCCC	6989.97	VQSRTrancheINDEL99.95to100.00	3.1e-7	nfe	9e-6	0	128	9e-6
chr19-036091340-T-TG	chr19	36091340	T	TG	6989.97	VQSRTrancheINDEL99.95to100.00	1.0137e-4	nfe	3.6000000000000035e-4	0	128	3.6000000000000035e-4
chr19-036091340-T-TGCC	chr19	36091340	T	TGCC	6989.97	VQSRTrancheINDEL99.95to100.00	1.0591e-4	nfe	5.640000000000005e-4	1	128	5.640000000000005e-4
chr19-036091340-T-TGCCC	chr19	36091340	T	TGCCC	6989.97	VQSRTrancheINDEL99.95to100.00	4.68e-6	nfe	8.9e-5	0	128	8.9e-5
chr19-036091340-T-TGCCCCC	chr19	36091340	T	TGCCCCC	6989.97	VQSRTrancheINDEL99.95to100.00	1.331e-5	nfe	1.0799999999999996e-4	0	128	1.0799999999999996e-4
chr19-036091340-T-TGCCCCCC	chr19	36091340	T	TGCCCCCC	6989.97	VQSRTrancheINDEL99.95to100.00	7.4e-7	nfe	9e-6	0	128	9e-6
chr19-036091340-T-TGCCCCCCC	chr19	36091340	T	TGCCCCCCC	6989.97	VQSRTrancheINDEL99.95to100.00	8.544e-5	nfe	8.69e-4	0	128	8.69e-4
chr19-036091340-T-TGCCCCCCCC	chr19	36091340	T	TGCCCCCCCC	6989.97	VQSRTrancheINDEL99.95to100.00	7.4e-7	nfe	2.2000000000000003e-5	0	128	2.2000000000000003e-5
chr19-036091340-T-TGCCCCCCCCC	chr19	36091340	T	TGCCCCCCCCC	6989.97	VQSRTrancheINDEL99.95to100.00	8.7e-7	nfe	0	0	128	1e-6
chr19-036091340-T-TGG	chr19	36091340	T	TGG	6989.97	VQSRTrancheINDEL99.95to100.00	3.175e-5	nfe	3.6000000000000035e-4	2	128	3.6000000000000035e-4
chr19-036091340-T-TGGC	chr19	36091340	T	TGGC	6989.97	VQSRTrancheINDEL99.95to100.00	1.124e-5	nfe	1.6699999999999994e-4	0	128	1.6699999999999994e-4
chr19-036091340-T-TGGCC	chr19	36091340	T	TGGCC	6989.97	VQSRTrancheINDEL99.95to100.00	8.7e-7	nfe	0	0	128	1e-6
chr19-036091340-T-TGGCCCC	chr19	36091340	T	TGGCCCC	6989.97	VQSRTrancheINDEL99.95to100.00	8.48e-6	eas	5.2999999999999994e-5	0	128	5.2999999999999994e-5
chr19-036091340-T-TGGCCCCCC	chr19	36091340	T	TGGCCCCCC	6989.97	VQSRTrancheINDEL99.95to100.00	3.18e-6	nfe	3.6999999999999985e-5	0	128	3.6999999999999985e-5
chr19-036091345-A-*	chr19	36091345	A	*	17882	VQSRTrancheINDEL99.95to100.00	0	none	0	0	46	1e-6
chr19-036091345-A-AC	chr19	36091345	A	AC	17882	VQSRTrancheINDEL99.95to100.00	0	none	0	0	46	1e-6
chr19-036091345-A-C	chr19	36091345	A	C	17882	VQSRTrancheINDEL99.95to100.00	0.0099343	nfe	0.01078999999999998	3	46	0.01078999999999998
chr19-036091349-G-*	chr19	36091349	G	*	26553	PASS	0	none	0	0	70	1e-6
chr19-036091349-G-C	chr19	36091349	G	C	26553	PASS	0.0077411	nfe	0.015669	4	70	0.015669
chr19-036091353-A-*	chr19	36091353	A	*	11643	PASS	0	none	1.88e-4	0	76	1.88e-4
chr19-036091353-A-C	chr19	36091353	A	C	11643	PASS	0.0012993	nfe	0.006644	2	76	0.006644
chr19-036091355-A-*	chr19	36091355	A	*	2736	PASS	0	none	1.88e-4	0	82	1.88e-4
chr19-036091355-A-C	chr19	36091355	A	C	2736	PASS	3.9573e-4	afr	0.002112	0	82	0.002112
chr19-036091368-G-A	chr19	36091368	G	A	40378038	PASS	0.64638	eas	0.40105099999999944	67	104	0.64638
chr19-036092620-G-A	chr19	36092620	G	A	1045196	PASS	0.091631	afr	0.019808	1	132	0.091631
chr19-036092636-G-C	chr19	36092636	G	C	99032	PASS	0.031643	afr	0.002265	1	134	0.031643
chr19-036092749-G-A	chr19	36092749	G	A	9840587	PASS	0.22865	afr	0.136969	13	134	0.22865
chr19-036092759-C-T	chr19	36092759	C	T	148707	PASS	0.055303	afr	0.002967	2	134	0.055303
chr19-036093879-G-A	chr19	36093879	G	A	3428096	PASS	0.21404	afr	0.136362	13	130	0.21404
chr19-036093918-C-G	chr19	36093918	C	G	196201	PASS	0.014522	nfe	0.007068	1	132	0.014522
chr19-036094002-C-T	chr19	36094002	C	T	8947842	PASS	0.21464	mid	0.180589	25	134	0.21464
chr19-036094209-CAT-C	chr19	36094209	CAT	C	5885475.97	PASS	0.32437	amr	0.117922	19	132	0.32437
chr19-036094271-C-T	chr19	36094271	C	T	1994644	PASS	0.25559	amr	0.08775400000000001	13	128	0.25559
chr19-036094272-G-A	chr19	36094272	G	A	3303337	PASS	0.22374	afr	0.136382	12	128	0.22374
chr19-036099259-C-T	chr19	36099259	C	T	13394321	PASS	0.64283	afr	0.54827	80	130	0.64283
chr19-036099266-G-A	chr19	36099266	G	A	9872298	PASS	0.59043	eas	0.3810299999999997	66	132	0.59043
chr19-036099357-T-C	chr19	36099357	T	C	38740	PASS	0.0014554	amr	4.730000000000004e-4	1	134	0.0014554
chr19-036099427-T-C	chr19	36099427	T	C	49821786	PASS	0.72648	afr	0.6414100000000007	95	134	0.72648
chr19-036099576-G-C	chr19	36099576	G	C	1139	PASS	0	none	0	1	134	1e-6
chr19-036099742-A-G	chr19	36099742	A	G	315919	PASS	0.016038	nfe	0.00846999999999998	1	134	0.016038
chr19-036101014-A-C	chr19	36101014	A	C	213	PASS	0	none	0	1	134	1e-6
chr19-036101101-G-A	chr19	36101101	G	A	143295	PASS	0.071079	afr	0.003702	1	134	0.071079
chr19-036101450-G-A	chr19	36101450	G	A	558368	PASS	0.01657	mid	0.01285899999999999	1	134	0.01657
chr19-036101668-G-A	chr19	36101668	G	A	64100	PASS	8.8614e-4	nfe	8.210000000000002e-4	1	134	8.8614e-4
chr19-036101850-G-T	chr19	36101850	G	T	28349561	PASS	0.58616	eas	0.40189199999999936	67	134	0.58616
chr19-036101883-C-T	chr19	36101883	C	T	9793	PASS	2.987e-5	nfe	3.6999999999999985e-5	1	134	3.6999999999999985e-5
chr19-036101909-G-A	chr19	36101909	G	A	74916	PASS	0.02568	afr	0.00125299999999999	1	134	0.02568
chr19-036103013-T-G	chr19	36103013	T	G	4807522	PASS	0.10146	eas	0.04313100000000001	2	134	0.10146
chr19-036103161-C-T	chr19	36103161	C	T	16800515	PASS	0.22321	afr	0.136081	13	134	0.22321
chr19-036103251-G-A	chr19	36103251	G	A	4842791	PASS	0.10126	eas	0.04022500000000001	2	134	0.10126
chr19-036103276-G-A	chr19	36103276	G	A	179689	PASS	0.026038	afr	0.00125299999999999	1	134	0.026038
chr19-036103289-G-A	chr19	36103289	G	A	179849	PASS	0.026037	afr	0.00125299999999999	1	134	0.026037
chr19-036103440-C-T	chr19	36103440	C	T	303718	PASS	0.0056877	mid	0.00184199999999999	1	134	0.0056877
chr19-036103467-C-T	chr19	36103467	C	T	4924641	PASS	0.10123	eas	0.04027900000000002	2	134	0.10123
chr19-036103502-G-A	chr19	36103502	G	A	366747	PASS	0.073054	afr	0.003727	1	134	0.073054
chr19-036103757-A-T	chr19	36103757	A	T	60639321	PASS	0.79258	eas	0.6365640000000006	84	134	0.79258
chr19-036103774-C-G	chr19	36103774	C	G	413167	PASS	0.0068455	nfe	0.004161	1	134	0.0068455
chr19-036103951-G-A	chr19	36103951	G	A	4030968	PASS	0.061081	mid	0.04788	8	134	0.061081
chr19-036104018-C-G	chr19	36104018	C	G	1088100	PASS	0.095452	afr	0.019968	1	134	0.095452
chr19-036104097-G-A	chr19	36104097	G	A	123553	PASS	0.0071737	nfe	0.003195	1	134	0.0071737
chr19-036104523-C-A	chr19	36104523	C	A	115170	PASS	0.005235	mid	0.00174299999999999	1	134	0.005235
chr19-036104534-A-C	chr19	36104534	A	C	51167064	PASS	0.79941	amr	0.7524010000000005	106	134	0.79941
chr19-036104763-T-A	chr19	36104763	T	A	200641	PASS	0	none	9e-6	0	134	9e-6
chr19-036104763-T-G	chr19	36104763	T	G	200641	PASS	0.0038801	nfe	0.001991	1	134	0.0038801
chr19-036105181-T-G	chr19	36105181	T	G	486089	PASS	0.071271	amr	0.019862	5	134	0.071271
chr19-036111177-T-*	chr19	36111177	T	*	756033	PASS	0	none	2.7300000000000035e-4	0	134	2.7300000000000035e-4
chr19-036111177-T-C	chr19	36111177	T	C	756033	PASS	0.037297	nfe	0.02894700000000002	3	134	0.037297
chr19-036111195-C-T	chr19	36111195	C	T	5774083	PASS	0.21043	mid	0.181101	24	134	0.21043
chr19-036111345-T-A	chr19	36111345	T	A	96823	PASS	0.0033905	nfe	0.001991	1	134	0.0033905
chr19-036111548-G-A	chr19	36111548	G	A	7593009	PASS	0.18797	sas	0.128038	15	134	0.18797
chr19-036111730-C-*	chr19	36111730	C	*	26921	PASS	0	none	0	0	94	1e-6
chr19-036111730-C-A	chr19	36111730	C	A	26921	PASS	0.0011315	nfe	3.160000000000005e-4	1	94	0.0011315
chr19-036111769-T-C	chr19	36111769	T	C	54986	PASS	0.022547	afr	0.00120199999999999	0	58	0.022547
chr19-036111827-G-C	chr19	36111827	G	C	19868059	PASS	0.55992	amr	0.3690749999999995	8	18	0.55992
chr19-036112801-T-A	chr19	36112801	T	A	24804711	PASS	0.6599	afr	0.5576110000000001	80	134	0.6599
chr19-036112882-C-T	chr19	36112882	C	T	167791	PASS	0.077073	afr	0.003727	1	134	0.077073
chr19-036113458-C-*	chr19	36113458	C	*	699625	PASS	0	none	0	0	134	1e-6
chr19-036113458-C-A	chr19	36113458	C	A	699625	PASS	0.019524	mid	0.01029399999999999	2	134	0.019524
chr19-036113458-C-T	chr19	36113458	C	T	699625	PASS	1.0374e-4	afr	9e-6	0	134	1.0374e-4
chr19-036113833-CA-C	chr19	36113833	CA	C	2589782.97	PASS	0.26329	eas	0.03346400000000003	5	134	0.26329
chr19-036113834-AT-*	chr19	36113834	AT	*	6714	PASS	0	none	0.03346400000000003	5	134	0.03346400000000003
chr19-036113834-AT-A	chr19	36113834	AT	A	6714	PASS	0	none	9e-6	0	134	9e-6
chr19-036113834-AT-CT	chr19	36113834	AT	CT	6714	PASS	0	none	9e-6	0	134	9e-6
chr19-036113947-T-A	chr19	36113947	T	A	217874	PASS	0	none	0	0	134	1e-6
chr19-036113947-T-C	chr19	36113947	T	C	217874	PASS	0.061052	afr	0.004339	1	134	0.061052
chr19-036113985-A-C	chr19	36113985	A	C	191561	PASS	0.076865	afr	0.003778	1	134	0.076865
chr19-036114581-T-A	chr19	36114581	T	A	40520	PASS	4.1353e-4	afr	6.570000000000002e-4	1	134	6.570000000000002e-4
chr19-036114650-G-A	chr19	36114650	G	A	3459645	PASS	0.089437	nfe	0.07018300000000001	13	134	0.089437
chr19-036114680-C-T	chr19	36114680	C	T	200950	PASS	0.06177	afr	0.004263	1	134	0.06177
chr19-036114745-T-C	chr19	36114745	T	C	35805458	PASS	0.793	eas	0.6376200000000005	85	134	0.793
chr19-036114892-C-G	chr19	36114892	C	G	27776794	PASS	0	none	2.2000000000000003e-5	0	134	2.2000000000000003e-5
chr19-036114892-C-T	chr19	36114892	C	T	27776794	PASS	0.79332	eas	0.6324490000000005	84	134	0.79332
chr19-036114960-G-A	chr19	36114960	G	A	2332	PASS	2.102e-5	nfe	9e-6	1	134	2.102e-5
chr19-036114973-G-T	chr19	36114973	G	T	1012795	PASS	0.045943	sas	0.039506	2	134	0.045943
chr19-036115182-C-A	chr19	36115182	C	A	216575	PASS	2.974e-5	eas	2.2000000000000003e-5	0	132	2.974e-5
chr19-036115182-C-T	chr19	36115182	C	T	216575	PASS	0.065136	afr	0.01814500000000001	1	132	0.065136
chr19-036115477-CCAG-C	chr19	36115477	CCAG	C	3488161.97	PASS	4.143e-5	nfe	3.6999999999999985e-5	0	132	4.143e-5
chr19-036115477-CCAG-CCAGCAG	chr19	36115477	CCAG	CCAGCAG	3488161.97	PASS	0	none	0.13206600000000002	12	132	0.13206600000000002
chr19-036115477-CCAG-CCAGCAGCAG	chr19	36115477	CCAG	CCAGCAGCAG	3488161.97	PASS	0	none	2.2000000000000003e-5	0	132	2.2000000000000003e-5
chr19-036115576-G-A	chr19	36115576	G	A	882	PASS	6.157e-5	nfe	0	1	134	6.157e-5
chr19-036116392-G-A	chr19	36116392	G	A	301349	PASS	0.056691	mid	0.04229100000000002	8	122	0.056691
chr19-036116583-G-C	chr19	36116583	G	C	3549	PASS	0.0023861	nfe	9.849999999999991e-4	0	4	0.0023861
chr19-036120359-C-T	chr19	36120359	C	T	123828	PASS	0.17434	eas	0.02431100000000001	1	22	0.17434
chr19-036120382-G-A	chr19	36120382	G	A	1366870	PASS	0.31953	eas	0.23878800000000003	12	32	0.31953
chr19-036120775-G-A	chr19	36120775	G	A	689	PASS	3.977e-5	nfe	0	1	134	3.977e-5
chr19-036121494-A-*	chr19	36121494	A	*	14392878	PASS	0	none	0	0	134	1e-6
chr19-036121494-A-G	chr19	36121494	A	G	14392878	PASS	0.4317	afr	0.4088939999999995	60	134	0.4317
chr19-036121992-C-A	chr19	36121992	C	A	537049	PASS	0	none	0	0	124	1e-6
chr19-036121992-C-T	chr19	36121992	C	T	537049	PASS	0.09478	eas	0.04053400000000002	3	124	0.09478
chr19-036122012-G-A	chr19	36122012	G	A	7496361	PASS	0.69004	eas	0.5361110000000007	72	120	0.69004
chr19-036122023-G-A	chr19	36122023	G	A	7284953	PASS	0.6911	eas	0.5308910000000007	71	120	0.6911
chr19-036122092-G-A	chr19	36122092	G	A	239737	PASS	0.055505	mid	0.03969	2	58	0.055505
chr19-036140684-CAT-AAT	chr19	36140684	CAT	AAT	1241692	PASS	0	none	0.02167200000000001	1	22	0.02167200000000001
chr19-036140684-CAT-C	chr19	36140684	CAT	C	1241692	PASS	0.24026	mid	0.16892100000000002	9	22	0.24026
chr19-036140738-AGAT-A	chr19	36140738	AGAT	A	493325	PASS	0	none	0	0	44	1e-6
chr19-036140738-AGAT-CGAT	chr19	36140738	AGAT	CGAT	493325	PASS	0	none	0.08140000000000001	4	44	0.08140000000000001
chr19-036141038-GGGCGGCGGCGGCGGCGGCGGGGGAGGCGGGGGCCTGGGTGGGGGCCTGGGAAATGTGCTTGGAGGCCTGATCAGCGGGGCCGGGGGCGGCGGCGGCGGCGGC-*	chr19	36141038	GGGCGGCGGCGGCGGCGGCGGGGGAGGCGGGGGCCTGGGTGGGGGCCTGGGAAATGTGCTTGGAGGCCTGATCAGCGGGGCCGGGGGCGGCGGCGGCGGCGGC	*	131373.97	ExcessHet	0	none	9e-6	0	130	9e-6
chr19-036141038-GGGCGGCGGCGGCGGCGGCGGGGGAGGCGGGGGCCTGGGTGGGGGCCTGGGAAATGTGCTTGGAGGCCTGATCAGCGGGGCCGGGGGCGGCGGCGGCGGCGGC-G	chr19	36141038	GGGCGGCGGCGGCGGCGGCGGGGGAGGCGGGGGCCTGGGTGGGGGCCTGGGAAATGTGCTTGGAGGCCTGATCAGCGGGGCCGGGGGCGGCGGCGGCGGCGGC	G	131373.97	ExcessHet	0	none	0	0	130	1e-6
chr19-036141038-GGGCGGCGGCGGCGGCGGCGGGGGAGGCGGGGGCCTGGGTGGGGGCCTGGGAAATGTGCTTGGAGGCCTGATCAGCGGGGCCGGGGGCGGCGGCGGCGGCGGC-GGGCGGC	chr19	36141038	GGGCGGCGGCGGCGGCGGCGGGGGAGGCGGGGGCCTGGGTGGGGGCCTGGGAAATGTGCTTGGAGGCCTGATCAGCGGGGCCGGGGGCGGCGGCGGCGGCGGC	GGGCGGC	131373.97	ExcessHet	0	none	9e-6	0	130	9e-6
chr19-036141038-GGGCGGCGGCGGCGGCGGCGGGGGAGGCGGGGGCCTGGGTGGGGGCCTGGGAAATGTGCTTGGAGGCCTGATCAGCGGGGCCGGGGGCGGCGGCGGCGGCGGC-GGGCGGCGGC	chr19	36141038	GGGCGGCGGCGGCGGCGGCGGGGGAGGCGGGGGCCTGGGTGGGGGCCTGGGAAATGTGCTTGGAGGCCTGATCAGCGGGGCCGGGGGCGGCGGCGGCGGCGGC	GGGCGGCGGC	131373.97	ExcessHet	0	none	0	0	130	1e-6
chr19-036141038-GGGCGGCGGCGGCGGCGGCGGGGGAGGCGGGGGCCTGGGTGGGGGCCTGGGAAATGTGCTTGGAGGCCTGATCAGCGGGGCCGGGGGCGGCGGCGGCGGCGGC-GGGCGGCGGCGGC	chr19	36141038	GGGCGGCGGCGGCGGCGGCGGGGGAGGCGGGGGCCTGGGTGGGGGCCTGGGAAATGTGCTTGGAGGCCTGATCAGCGGGGCCGGGGGCGGCGGCGGCGGCGGC	GGGCGGCGGCGGC	131373.97	ExcessHet	0	none	0	0	130	1e-6
chr19-036141038-GGGCGGCGGCGGCGGCGGCGGGGGAGGCGGGGGCCTGGGTGGGGGCCTGGGAAATGTGCTTGGAGGCCTGATCAGCGGGGCCGGGGGCGGCGGCGGCGGCGGC-GGGCGGCGGCGGCGGCGGCGGCGGCGGCGGGGGAGGCGGGGGCCTGGGTGGGGGCCTGGGAAATGTGCTTGGAGGCCTGATCAGCGGGGCCGGGGGCGGCGGCGGCGGCGGC	chr19	36141038	GGGCGGCGGCGGCGGCGGCGGGGGAGGCGGGGGCCTGGGTGGGGGCCTGGGAAATGTGCTTGGAGGCCTGATCAGCGGGGCCGGGGGCGGCGGCGGCGGCGGC	GGGCGGCGGCGGCGGCGGCGGCGGCGGCGGGGGAGGCGGGGGCCTGGGTGGGGGCCTGGGAAATGTGCTTGGAGGCCTGATCAGCGGGGCCGGGGGCGGCGGCGGCGGCGGC	131373.97	ExcessHet	0	none	9e-6	0	130	9e-6
chr19-036141038-GGGCGGCGGCGGCGGCGGCGGGGGAGGCGGGGGCCTGGGTGGGGGCCTGGGAAATGTGCTTGGAGGCCTGATCAGCGGGGCCGGGGGCGGCGGCGGCGGCGGC-GGGCGGCGGCGGCGGCGGCGGCGGCGGGGGAGGCGGGGGCCTGGGTGGGGGCCTGGGAAATGTGCTTGGAGGCCTGATCAGCGGGGCCGGGGGCGGCGGCGGCGGCGGC	chr19	36141038	GGGCGGCGGCGGCGGCGGCGGGGGAGGCGGGGGCCTGGGTGGGGGCCTGGGAAATGTGCTTGGAGGCCTGATCAGCGGGGCCGGGGGCGGCGGCGGCGGCGGC	GGGCGGCGGCGGCGGCGGCGGCGGCGGGGGAGGCGGGGGCCTGGGTGGGGGCCTGGGAAATGTGCTTGGAGGCCTGATCAGCGGGGCCGGGGGCGGCGGCGGCGGCGGC	131373.97	ExcessHet	0	none	9e-6	0	130	9e-6
chr19-036141038-GGGCGGCGGCGGCGGCGGCGGGGGAGGCGGGGGCCTGGGTGGGGGCCTGGGAAATGTGCTTGGAGGCCTGATCAGCGGGGCCGGGGGCGGCGGCGGCGGCGGC-GGGCGGCGGCGGCGGCGGCGGCGGGGGAGGCGGGGGCCTGGGTGGGGGCCTGGGAAATGTGCTTGGAGGCCTGATCAGCGGGGCCGGGGGCGGCGGCGGCGGCGGC	chr19	36141038	GGGCGGCGGCGGCGGCGGCGGGGGAGGCGGGGGCCTGGGTGGGGGCCTGGGAAATGTGCTTGGAGGCCTGATCAGCGGGGCCGGGGGCGGCGGCGGCGGCGGC	GGGCGGCGGCGGCGGCGGCGGCGGGGGAGGCGGGGGCCTGGGTGGGGGCCTGGGAAATGTGCTTGGAGGCCTGATCAGCGGGGCCGGGGGCGGCGGCGGCGGCGGC	131373.97	ExcessHet	0	none	3.6999999999999985e-5	0	130	3.6999999999999985e-5
chr19-036141038-GGGCGGCGGCGGCGGCGGCGGGGGAGGCGGGGGCCTGGGTGGGGGCCTGGGAAATGTGCTTGGAGGCCTGATCAGCGGGGCCGGGGGCGGCGGCGGCGGCGGC-GGGCGGCGGCGGCGGCGGGGGAGGCGGGGGCCTGGGTGGGGGCCTGGGAAATGTGCTTGGAGGCCTGATCAGCGGGGCCGGGGGCGGCGGCGGCGGCGGC	chr19	36141038	GGGCGGCGGCGGCGGCGGCGGGGGAGGCGGGGGCCTGGGTGGGGGCCTGGGAAATGTGCTTGGAGGCCTGATCAGCGGGGCCGGGGGCGGCGGCGGCGGCGGC	GGGCGGCGGCGGCGGCGGGGGAGGCGGGGGCCTGGGTGGGGGCCTGGGAAATGTGCTTGGAGGCCTGATCAGCGGGGCCGGGGGCGGCGGCGGCGGCGGC	131373.97	ExcessHet	0	none	0.04235300000000002	2	130	0.04235300000000002
chr19-036141038-GGGCGGCGGCGGCGGCGGCGGGGGAGGCGGGGGCCTGGGTGGGGGCCTGGGAAATGTGCTTGGAGGCCTGATCAGCGGGGCCGGGGGCGGCGGCGGCGGCGGC-GGGCGGCGGCGGCGGGGGAGGCGGGGGCCTGGGTGGGGGCCTGGGAAATGTGCTTGGAGGCCTGATCAGCGGGGCCGGGGGCGGCGGCGGCGGCGGC	chr19	36141038	GGGCGGCGGCGGCGGCGGCGGGGGAGGCGGGGGCCTGGGTGGGGGCCTGGGAAATGTGCTTGGAGGCCTGATCAGCGGGGCCGGGGGCGGCGGCGGCGGCGGC	GGGCGGCGGCGGCGGGGGAGGCGGGGGCCTGGGTGGGGGCCTGGGAAATGTGCTTGGAGGCCTGATCAGCGGGGCCGGGGGCGGCGGCGGCGGCGGC	131373.97	ExcessHet	0	none	7.099999999999998e-5	0	130	7.099999999999998e-5
chr19-036141038-GGGCGGCGGCGGCGGCGGCGGGGGAGGCGGGGGCCTGGGTGGGGGCCTGGGAAATGTGCTTGGAGGCCTGATCAGCGGGGCCGGGGGCGGCGGCGGCGGCGGC-GGGCGGCGGCGGGGGAGGCGGGGGCCTGGGTGGGGGCCTGGGAAATGTGCTTGGAGGCCTGATCAGCGGGGCCGGGGGCGGCGGCGGCGGCGGC	chr19	36141038	GGGCGGCGGCGGCGGCGGCGGGGGAGGCGGGGGCCTGGGTGGGGGCCTGGGAAATGTGCTTGGAGGCCTGATCAGCGGGGCCGGGGGCGGCGGCGGCGGCGGC	GGGCGGCGGCGGGGGAGGCGGGGGCCTGGGTGGGGGCCTGGGAAATGTGCTTGGAGGCCTGATCAGCGGGGCCGGGGGCGGCGGCGGCGGCGGC	131373.97	ExcessHet	0	none	3.6999999999999985e-5	0	130	3.6999999999999985e-5
chr19-036141059-G-*	chr19	36141059	G	*	61	PASS	0	none	2.09e-4	0	132	2.09e-4
chr19-036141059-G-A	chr19	36141059	G	A	61	PASS	0	none	0	0	132	1e-6
chr19-036141059-G-C	chr19	36141059	G	C	61	PASS	4.833e-5	nfe	0	1	132	4.833e-5
chr19-036141062-A-*	chr19	36141062	A	*	111	PASS	0	none	2.2899999999999996e-4	0	4	2.2899999999999996e-4
chr19-036141062-A-C	chr19	36141062	A	C	111	PASS	1.1109e-4	nfe	0	1	4	1.1109e-4
chr19-036141062-A-G	chr19	36141062	A	G	111	PASS	1.8e-6	nfe	3.6999999999999985e-5	0	4	3.6999999999999985e-5
chr19-036141062-A-T	chr19	36141062	A	T	111	PASS	4.3e-6	nfe	0	0	4	4.3e-6
chr19-036141096-C-*	chr19	36141096	C	*	11833	PASS	0	none	8.9e-5	0	116	8.9e-5
chr19-036141096-C-A	chr19	36141096	C	A	11833	PASS	0.0011685	nfe	7.740000000000004e-4	1	116	0.0011685
chr19-036141122-GGGCGGCGGCGGCGGCGGCGGCGGC-*	chr19	36141122	GGGCGGCGGCGGCGGCGGCGGCGGC	*	673479	PASS	0	none	7.099999999999998e-5	0	104	7.099999999999998e-5
chr19-036141122-GGGCGGCGGCGGCGGCGGCGGCGGC-AGGCGGCGGCGGCGGCGGCGGCGGC	chr19	36141122	GGGCGGCGGCGGCGGCGGCGGCGGC	AGGCGGCGGCGGCGGCGGCGGCGGC	673479	PASS	0	none	0.002014	0	104	0.002014
chr19-036141122-GGGCGGCGGCGGCGGCGGCGGCGGC-CGGCGGCGGCGGCGGCGGCGGCGGC	chr19	36141122	GGGCGGCGGCGGCGGCGGCGGCGGC	CGGCGGCGGCGGCGGCGGCGGCGGC	673479	PASS	0	none	0	0	104	1e-6
chr19-036141122-GGGCGGCGGCGGCGGCGGCGGCGGC-G	chr19	36141122	GGGCGGCGGCGGCGGCGGCGGCGGC	G	673479	PASS	7.711e-5	sas	0	0	104	7.711e-5
chr19-036141122-GGGCGGCGGCGGCGGCGGCGGCGGC-GGGCGGC	chr19	36141122	GGGCGGCGGCGGCGGCGGCGGCGGC	GGGCGGC	673479	PASS	0	none	3.6999999999999985e-5	0	104	3.6999999999999985e-5
chr19-036141122-GGGCGGCGGCGGCGGCGGCGGCGGC-GGGCGGCGGC	chr19	36141122	GGGCGGCGGCGGCGGCGGCGGCGGC	GGGCGGCGGC	673479	PASS	0	none	1.6699999999999994e-4	0	104	1.6699999999999994e-4
chr19-036141122-GGGCGGCGGCGGCGGCGGCGGCGGC-GGGCGGCGGCGGC	chr19	36141122	GGGCGGCGGCGGCGGCGGCGGCGGC	GGGCGGCGGCGGC	673479	PASS	0	none	0.002213	0	104	0.002213
chr19-036141122-GGGCGGCGGCGGCGGCGGCGGCGGC-GGGCGGCGGCGGCGGC	chr19	36141122	GGGCGGCGGCGGCGGCGGCGGCGGC	GGGCGGCGGCGGCGGC	673479	PASS	0	none	0.00101099999999999	0	104	0.00101099999999999
chr19-036141122-GGGCGGCGGCGGCGGCGGCGGCGGC-GGGCGGCGGCGGCGGCGGAGGCGGCGGCGGCGGCGGCGGCGGC	chr19	36141122	GGGCGGCGGCGGCGGCGGCGGCGGC	GGGCGGCGGCGGCGGCGGAGGCGGCGGCGGCGGCGGCGGCGGC	673479	PASS	0	none	9e-6	0	104	9e-6
chr19-036141122-GGGCGGCGGCGGCGGCGGCGGCGGC-GGGCGGCGGCGGCGGCGGC	chr19	36141122	GGGCGGCGGCGGCGGCGGCGGCGGC	GGGCGGCGGCGGCGGCGGC	673479	PASS	0	none	7.260000000000005e-4	0	104	7.260000000000005e-4
chr19-036141122-GGGCGGCGGCGGCGGCGGCGGCGGC-GGGCGGCGGCGGCGGCGGCGGC	chr19	36141122	GGGCGGCGGCGGCGGCGGCGGCGGC	GGGCGGCGGCGGCGGCGGCGGC	673479	PASS	0	none	0.036148	1	104	0.036148
chr19-036141122-GGGCGGCGGCGGCGGCGGCGGCGGC-GGGCGGCGGCGGCGGCGGCGGCGGCGGC	chr19	36141122	GGGCGGCGGCGGCGGCGGCGGCGGC	GGGCGGCGGCGGCGGCGGCGGCGGCGGC	673479	PASS	0	none	0.02680200000000001	2	104	0.02680200000000001
chr19-036141122-GGGCGGCGGCGGCGGCGGCGGCGGC-GGGCGGCGGCGGCGGCGGCGGCGGCGGCGGC	chr19	36141122	GGGCGGCGGCGGCGGCGGCGGCGGC	GGGCGGCGGCGGCGGCGGCGGCGGCGGCGGC	673479	PASS	0	none	4.720000000000004e-4	0	104	4.720000000000004e-4
chr19-036141122-GGGCGGCGGCGGCGGCGGCGGCGGC-GGGCGGCGGCGGCGGCGGCGGCGGCGGCGGCGGC	chr19	36141122	GGGCGGCGGCGGCGGCGGCGGCGGC	GGGCGGCGGCGGCGGCGGCGGCGGCGGCGGCGGC	673479	PASS	0	none	3.6999999999999985e-5	0	104	3.6999999999999985e-5
chr19-036141125-C-*	chr19	36141125	C	*	156	PASS	0	none	0.04143500000000001	1	70	0.04143500000000001
chr19-036141125-C-A	chr19	36141125	C	A	156	PASS	1.3079e-4	afr	2.2000000000000003e-5	0	70	1.3079e-4
chr19-036141125-C-CGGG	chr19	36141125	C	CGGG	156	PASS	0	none	0	0	70	1e-6
chr19-036141125-C-G	chr19	36141125	C	G	156	PASS	0	none	0	0	70	1e-6
chr19-036141125-C-T	chr19	36141125	C	T	156	PASS	4e-7	nfe	0	0	70	1e-6
chr19-036141152-CGGT-*	chr19	36141152	CGGT	*	64294	VQSRTrancheINDEL95.00to96.00	0	none	5.170000000000002e-4	0	80	5.170000000000002e-4
chr19-036141152-CGGT-C	chr19	36141152	CGGT	C	64294	VQSRTrancheINDEL95.00to96.00	1.407e-5	nfe	0	0	80	1.407e-5
chr19-036141152-CGGT-CGGTGGT	chr19	36141152	CGGT	CGGTGGT	64294	VQSRTrancheINDEL95.00to96.00	0	none	0.00166699999999999	0	80	0.00166699999999999
chr19-036141152-CGGT-TGGT	chr19	36141152	CGGT	TGGT	64294	VQSRTrancheINDEL95.00to96.00	0	none	0.02041300000000001	2	80	0.02041300000000001
chr19-036141158-T-*	chr19	36141158	T	*	1515734	PASS	0	none	4.950000000000003e-4	0	126	4.950000000000003e-4
chr19-036141158-T-A	chr19	36141158	T	A	1515734	PASS	0.23556	amr	0.06334300000000001	10	126	0.23556
chr19-036141158-T-TGGA	chr19	36141158	T	TGGA	1515734	PASS	3.116e-5	amr	2.2000000000000003e-5	0	126	3.116e-5
chr19-036141256-A-C	chr19	36141256	A	C	145	PASS	0	none	0	1	114	1e-6
chr19-036141257-A-C	chr19	36141257	A	C	2711	PASS	2.04e-6	nfe	5.2999999999999994e-5	0	108	5.2999999999999994e-5
chr19-036141257-A-G	chr19	36141257	A	G	2711	PASS	4.922e-5	afr	2.2000000000000003e-5	0	108	4.922e-5
chr19-036141257-A-T	chr19	36141257	A	T	2711	PASS	0	none	0	1	108	1e-6
chr19-036141266-G-T	chr19	36141266	G	T	39146	PASS	0.0040207	nfe	0.002539	1	122	0.0040207
chr19-036141405-C-T	chr19	36141405	C	T	235362	PASS	0.034681	nfe	0.023353	2	52	0.034681
chr19-036142375-C-G	chr19	36142375	C	G	1794548	PASS	0.18995	eas	0.09402100000000002	11	134	0.18995
chr19-036142397-T-C	chr19	36142397	T	C	770	PASS	0	none	0	1	128	1e-6
chr19-036142458-ATGCCGTGTC-A	chr19	36142458	ATGCCGTGTC	A	9827.97	PASS	6.7859e-4	nfe	2.09e-4	1	134	6.7859e-4
chr19-036142462-C-*	chr19	36142462	C	*	798	PASS	0	none	2.09e-4	1	134	2.09e-4
chr19-036142462-C-T	chr19	36142462	C	T	798	PASS	0	none	0	0	134	1e-6
chr19-036142465-G-*	chr19	36142465	G	*	365	PASS	0	none	2.09e-4	1	134	2.09e-4
chr19-036142465-G-A	chr19	36142465	G	A	365	PASS	0	none	0	0	134	1e-6
chr19-036142532-A-T	chr19	36142532	A	T	76468	PASS	0.061687	amr	0.002716	1	134	0.061687
chr19-036142596-G-T	chr19	36142596	G	T	11850	PASS	5.4846e-4	nfe	2.7300000000000035e-4	1	134	5.4846e-4
chr19-036143961-G-A	chr19	36143961	G	A	284	VQSRTrancheSNP99.80to99.90	0	none	8.9e-5	0	0	8.9e-5
chr19-036145456-C-T	chr19	36145456	C	T	323137	PASS	0.16324	eas	0.07095800000000001	0	8	0.16324
chr19-036145483-C-T	chr19	36145483	C	T	343	PASS	1.6e-5	nfe	9e-6	1	28	1.6e-5
chr19-036145742-C-T	chr19	36145742	C	T	603660	PASS	0.035018	nfe	0.02661200000000001	7	134	0.035018
chr19-036146299-G-A	chr19	36146299	G	A	5533	PASS	4.823e-5	nfe	7.099999999999998e-5	1	134	7.099999999999998e-5
chr19-036146302-C-T	chr19	36146302	C	T	142990	PASS	0.0027615	nfe	0.00174299999999999	2	134	0.0027615
chr19-036146453-G-C	chr19	36146453	G	C	135112	PASS	0.013218	sas	0.004134	1	122	0.013218
chr19-036148339-CAAA-AAAA	chr19	36148339	CAAA	AAAA	28016	PASS	0	none	8.9e-5	0	0	8.9e-5
chr19-036148339-CAAA-C	chr19	36148339	CAAA	C	28016	PASS	0	none	8.9e-5	0	0	8.9e-5
chr19-036148339-CAAA-CA	chr19	36148339	CAAA	CA	28016	PASS	0	none	0.00156499999999999	0	0	0.00156499999999999
chr19-036148339-CAAA-CAA	chr19	36148339	CAAA	CAA	28016	PASS	0	none	0.015718	0	0	0.015718
chr19-036148339-CAAA-CAAAA	chr19	36148339	CAAA	CAAAA	28016	PASS	0	none	0.001983	0	0	0.001983
chr19-036148339-CAAA-CAAAAA	chr19	36148339	CAAA	CAAAAA	28016	PASS	0	none	6.999999999999998e-5	0	0	6.999999999999998e-5
chr19-036148339-CAAA-CAAAAAAA	chr19	36148339	CAAA	CAAAAAAA	28016	PASS	0	none	9e-6	0	0	9e-6
chr19-036149740-G-A	chr19	36149740	G	A	528412	PASS	0.037783	nfe	0.02990300000000001	9	134	0.037783
chr19-036149761-GGCTGGT-G	chr19	36149761	GGCTGGT	G	455722.97	PASS	0.035264	nfe	0.01725000000000001	1	134	0.035264
chr19-036149764-T-*	chr19	36149764	T	*	1570	PASS	0	none	0.01725000000000001	1	134	0.01725000000000001
chr19-036149764-T-C	chr19	36149764	T	C	1570	PASS	0	none	9e-6	0	134	9e-6
chr19-036149862-C-T	chr19	36149862	C	T	532489	PASS	0.057425	nfe	0.036736	10	134	0.057425
chr19-036149867-T-A	chr19	36149867	T	A	16562658	PASS	0	none	9e-6	0	134	9e-6
chr19-036149867-T-C	chr19	36149867	T	C	16562658	PASS	0.99056	eas	0.9303550000000006	127	134	0.99056
chr19-036149868-G-A	chr19	36149868	G	A	110627	PASS	0.055967	afr	0.004621	1	134	0.055967
chr19-036149912-C-T	chr19	36149912	C	T	528	PASS	3.11e-6	nfe	0	1	134	3.11e-6
chr19-036151134-CCCAGCTCTAGTTCGGACT-C	chr19	36151134	CCCAGCTCTAGTTCGGACT	C	64061	PASS	0	none	0	0	134	1e-6
chr19-036151134-CCCAGCTCTAGTTCGGACT-TCCAGCTCTAGTTCGGACT	chr19	36151134	CCCAGCTCTAGTTCGGACT	TCCAGCTCTAGTTCGGACT	64061	PASS	0	none	0.002314	1	134	0.002314
chr19-036151408-T-C	chr19	36151408	T	C	38837720	PASS	0.9917	eas	0.9781550000000006	133	134	0.9917
chr19-036151447-G-C	chr19	36151447	G	C	565762	PASS	0.023174	nfe	0.01306799999999999	2	134	0.023174
chr19-036151645-T-G	chr19	36151645	T	G	45531	VQSRTrancheINDEL99.95to100.00	8.4e-7	nfe	9e-6	0	122	9e-6
chr19-036151645-T-TA	chr19	36151645	T	TA	45531	VQSRTrancheINDEL99.95to100.00	5.364e-5	nfe	2.2000000000000003e-5	0	122	5.364e-5
chr19-036151645-T-TAC	chr19	36151645	T	TAC	45531	VQSRTrancheINDEL99.95to100.00	7.0355e-4	nfe	8.450000000000003e-4	1	122	8.450000000000003e-4
chr19-036151645-T-TACC	chr19	36151645	T	TACC	45531	VQSRTrancheINDEL99.95to100.00	3.0689e-4	nfe	4.500000000000005e-4	0	122	4.500000000000005e-4
chr19-036151645-T-TACCC	chr19	36151645	T	TACCC	45531	VQSRTrancheINDEL99.95to100.00	1.1187e-4	nfe	6.800000000000003e-4	0	122	6.800000000000003e-4
chr19-036151645-T-TACCCC	chr19	36151645	T	TACCCC	45531	VQSRTrancheINDEL99.95to100.00	1.0503e-4	nfe	2.9400000000000004e-4	1	122	2.9400000000000004e-4
chr19-036151645-T-TACCCCC	chr19	36151645	T	TACCCCC	45531	VQSRTrancheINDEL99.95to100.00	2.128e-5	nfe	2.2000000000000003e-5	0	122	2.2000000000000003e-5
chr19-036151645-T-TACCCCCC	chr19	36151645	T	TACCCCCC	45531	VQSRTrancheINDEL99.95to100.00	6.69e-6	nfe	7.099999999999998e-5	0	122	7.099999999999998e-5
chr19-036151645-T-TACCCCCCC	chr19	36151645	T	TACCCCCCC	45531	VQSRTrancheINDEL99.95to100.00	2.26e-6	nfe	2.2000000000000003e-5	0	122	2.2000000000000003e-5
chr19-036151645-T-TACCCCCCCCC	chr19	36151645	T	TACCCCCCCCC	45531	VQSRTrancheINDEL99.95to100.00	9.8e-7	nfe	9e-6	0	122	9e-6
chr19-036151645-T-TACCCCCCCCCCCCCC	chr19	36151645	T	TACCCCCCCCCCCCCC	45531	VQSRTrancheINDEL99.95to100.00	8.4e-7	nfe	9e-6	0	122	9e-6
chr19-036151645-T-TACCCCCCCCCCCCCCCC	chr19	36151645	T	TACCCCCCCCCCCCCCCC	45531	VQSRTrancheINDEL99.95to100.00	0	none	0	0	122	1e-6
chr19-036151645-T-TAGCCC	chr19	36151645	T	TAGCCC	45531	VQSRTrancheINDEL99.95to100.00	8.4e-7	nfe	0	0	122	1e-6
chr19-036151645-T-TCCCCCCCCCC	chr19	36151645	T	TCCCCCCCCCC	45531	VQSRTrancheINDEL99.95to100.00	3.1732e-4	nfe	8.9e-5	0	122	3.1732e-4
chr19-036151645-T-TCCCCCCCCCCCCC	chr19	36151645	T	TCCCCCCCCCCCCC	45531	VQSRTrancheINDEL99.95to100.00	2.7654e-4	nfe	1.88e-4	0	122	2.7654e-4
chr19-036151645-T-TCCCCCCCCCCCCCC	chr19	36151645	T	TCCCCCCCCCCCCCC	45531	VQSRTrancheINDEL99.95to100.00	3.6636e-4	nfe	1.47e-4	1	122	3.6636e-4
chr19-036151645-T-TCCCCCCCCCCCCCCC	chr19	36151645	T	TCCCCCCCCCCCCCCC	45531	VQSRTrancheINDEL99.95to100.00	4.5623e-4	nfe	0	0	122	4.5623e-4
chr19-036151645-T-TCCCCCCCCCCCCCCCCC	chr19	36151645	T	TCCCCCCCCCCCCCCCCC	45531	VQSRTrancheINDEL99.95to100.00	7.048e-5	nfe	0	0	122	7.048e-5
chr19-036151645-T-TCCCCCCCCCCCCCCCCCCCC	chr19	36151645	T	TCCCCCCCCCCCCCCCCCCCC	45531	VQSRTrancheINDEL99.95to100.00	4.323e-5	nfe	9e-6	0	122	4.323e-5
chr19-036151645-T-TCCCCCCCCCCCCCCCCCCCCC	chr19	36151645	T	TCCCCCCCCCCCCCCCCCCCCC	45531	VQSRTrancheINDEL99.95to100.00	1.53e-6	nfe	0	0	122	1.53e-6
chr19-036151645-T-TCCCCCCCCCCCCCCCCCCCCCCCCC	chr19	36151645	T	TCCCCCCCCCCCCCCCCCCCCCCCCC	45531	VQSRTrancheINDEL99.95to100.00	0	none	0	0	122	1e-6
chr19-036151645-T-TG	chr19	36151645	T	TG	45531	VQSRTrancheINDEL99.95to100.00	0.0013397	nfe	2.2000000000000003e-5	0	122	0.0013397
chr19-036151645-T-TGC	chr19	36151645	T	TGC	45531	VQSRTrancheINDEL99.95to100.00	0.015235	nfe	0.00122899999999999	0	122	0.015235
chr19-036151645-T-TGCC	chr19	36151645	T	TGCC	45531	VQSRTrancheINDEL99.95to100.00	0.010807	nfe	0.00169299999999999	0	122	0.010807
chr19-036151645-T-TGCCC	chr19	36151645	T	TGCCC	45531	VQSRTrancheINDEL99.95to100.00	0.010647	nfe	0.002891	1	122	0.010647
chr19-036151645-T-TGCCCC	chr19	36151645	T	TGCCCC	45531	VQSRTrancheINDEL99.95to100.00	0.0030964	nfe	0.00161899999999999	0	122	0.0030964
chr19-036151645-T-TGCCCCC	chr19	36151645	T	TGCCCCC	45531	VQSRTrancheINDEL99.95to100.00	0.0013903	nfe	0.00147199999999999	1	122	0.00147199999999999
chr19-036151645-T-TGCCCCCC	chr19	36151645	T	TGCCCCCC	45531	VQSRTrancheINDEL99.95to100.00	7.1533e-4	nfe	0.00113199999999999	0	122	0.00113199999999999
chr19-036151645-T-TGCCCCCCC	chr19	36151645	T	TGCCCCCCC	45531	VQSRTrancheINDEL99.95to100.00	2.7866e-4	nfe	5.870000000000005e-4	0	122	5.870000000000005e-4
chr19-036151645-T-TGCCCCCCCC	chr19	36151645	T	TGCCCCCCCC	45531	VQSRTrancheINDEL99.95to100.00	1.2914e-4	nfe	2.7300000000000035e-4	0	122	2.7300000000000035e-4
chr19-036151645-T-TGCCCCCCCCC	chr19	36151645	T	TGCCCCCCCCC	45531	VQSRTrancheINDEL99.95to100.00	1.6463e-4	nfe	8.9e-5	0	122	1.6463e-4
chr19-036151645-T-TGCCCCCCCCCC	chr19	36151645	T	TGCCCCCCCCCC	45531	VQSRTrancheINDEL99.95to100.00	3.924e-5	nfe	8.9e-5	0	122	8.9e-5
chr19-036151645-T-TGCCCCCCCCCCC	chr19	36151645	T	TGCCCCCCCCCCC	45531	VQSRTrancheINDEL99.95to100.00	4.759e-5	nfe	5.2999999999999994e-5	0	122	5.2999999999999994e-5
chr19-036151645-T-TGCCCCCCCCCCCC	chr19	36151645	T	TGCCCCCCCCCCCC	45531	VQSRTrancheINDEL99.95to100.00	1.9295e-4	nfe	9e-6	1	122	1.9295e-4
chr19-036151645-T-TGCCCCCCCCCCCCCC	chr19	36151645	T	TGCCCCCCCCCCCCCC	45531	VQSRTrancheINDEL99.95to100.00	3.488e-5	nfe	0	0	122	3.488e-5
chr19-036151645-T-TGCCCCCCCCCCCCCCCCCCC	chr19	36151645	T	TGCCCCCCCCCCCCCCCCCCC	45531	VQSRTrancheINDEL99.95to100.00	7.59e-6	nfe	0	0	122	7.59e-6
chr19-036151645-T-TGGCC	chr19	36151645	T	TGGCC	45531	VQSRTrancheINDEL99.95to100.00	4.424e-5	nfe	0	0	122	4.424e-5
chr19-036151645-T-TGGCCC	chr19	36151645	T	TGGCCC	45531	VQSRTrancheINDEL99.95to100.00	5.567e-5	nfe	0	0	122	5.567e-5
chr19-036151645-T-TGGCCCC	chr19	36151645	T	TGGCCCC	45531	VQSRTrancheINDEL99.95to100.00	3.788e-5	nfe	0	0	122	3.788e-5
chr19-036151645-T-TGGCCCCCCCCCCCC	chr19	36151645	T	TGGCCCCCCCCCCCC	45531	VQSRTrancheINDEL99.95to100.00	3.04e-6	nfe	0	0	122	3.04e-6
chr19-036151650-AC-*	chr19	36151650	AC	*	601218	ExcessHet	0	none	9e-6	0	106	9e-6
chr19-036151650-AC-A	chr19	36151650	AC	A	601218	ExcessHet	2.9983e-4	nfe	0.00375	0	106	0.00375
chr19-036151650-AC-ACC	chr19	36151650	AC	ACC	601218	ExcessHet	0	none	0.003344	1	106	0.003344
chr19-036151650-AC-ACCC	chr19	36151650	AC	ACCC	601218	ExcessHet	0	none	9e-6	0	106	9e-6
chr19-036151650-AC-ACCCCCCCCCC	chr19	36151650	AC	ACCCCCCCCCC	601218	ExcessHet	0	none	0	0	106	1e-6
chr19-036151650-AC-ACCCCCCCCCCCCCC	chr19	36151650	AC	ACCCCCCCCCCCCCC	601218	ExcessHet	0	none	0.002438	0	106	0.002438
chr19-036151650-AC-ACCCCCCCCCCCCCCC	chr19	36151650	AC	ACCCCCCCCCCCCCCC	601218	ExcessHet	0	none	0.002064	0	106	0.002064
chr19-036151650-AC-ACCCCCCCCCCCCCCCC	chr19	36151650	AC	ACCCCCCCCCCCCCCCC	601218	ExcessHet	0	none	0	0	106	1e-6
chr19-036151650-AC-ACCCCCCCCCCCCCCCCC	chr19	36151650	AC	ACCCCCCCCCCCCCCCCC	601218	ExcessHet	0	none	0	0	106	1e-6
chr19-036151650-AC-ACCCCCCCCCCCCCCCCCCCC	chr19	36151650	AC	ACCCCCCCCCCCCCCCCCCCC	601218	ExcessHet	0	none	0	0	106	1e-6
chr19-036151650-AC-CC	chr19	36151650	AC	CC	601218	ExcessHet	0	none	0.09110700000000002	38	106	0.09110700000000002
chr19-036151650-AC-GC	chr19	36151650	AC	GC	601218	ExcessHet	0	none	2.2000000000000003e-5	0	106	2.2000000000000003e-5
chr19-036151651-C-*	chr19	36151651	C	*	6604.97	PASS	0	none	0.003751	0	120	0.003751
chr19-036151651-C-CG	chr19	36151651	C	CG	6604.97	PASS	0	none	0	0	120	1e-6
chr19-036151651-C-CGG	chr19	36151651	C	CGG	6604.97	PASS	6.944e-5	afr	1.47e-4	0	120	1.47e-4
chr19-036151652-CCCCCCCGA-C	chr19	36151652	CCCCCCCGA	C	2762130	PASS	1.0838e-4	afr	2.2000000000000003e-5	0	132	1.0838e-4
chr19-036151652-CCCCCCCGA-GCCCCCCGA	chr19	36151652	CCCCCCCGA	GCCCCCCGA	2762130	PASS	0	none	0.05273800000000001	2	132	0.05273800000000001
chr19-036151652-CCCCCCCGA-TCCCCCCGA	chr19	36151652	CCCCCCCGA	TCCCCCCGA	2762130	PASS	0	none	0.00139899999999999	0	132	0.00139899999999999
chr19-036151658-CGA-*	chr19	36151658	CGA	*	801028.97	ExcessHet	0	none	2.2000000000000003e-5	0	114	2.2000000000000003e-5
chr19-036151658-CGA-C	chr19	36151658	CGA	C	801028.97	ExcessHet	0.1062	nfe	0.10202	25	114	0.1062
chr19-036151658-CGA-CA	chr19	36151658	CGA	CA	801028.97	ExcessHet	0	none	3.6999999999999985e-5	0	114	3.6999999999999985e-5
chr19-036151658-CGA-CCCCCCCCCCCCCCCGGA	chr19	36151658	CGA	CCCCCCCCCCCCCCCGGA	801028.97	ExcessHet	0	none	0	0	114	1e-6
chr19-036151659-GACCCCCCA-*	chr19	36151659	GACCCCCCA	*	29213114	PASS	0	none	0.06213500000000002	15	124	0.06213500000000002
chr19-036151659-GACCCCCCA-AACCCCCCA	chr19	36151659	GACCCCCCA	AACCCCCCA	29213114	PASS	0	none	7.099999999999998e-5	0	124	7.099999999999998e-5
chr19-036151659-GACCCCCCA-CACCCCCCA	chr19	36151659	GACCCCCCA	CACCCCCCA	29213114	PASS	0	none	0.003981	0	124	0.003981
chr19-036151659-GACCCCCCA-G	chr19	36151659	GACCCCCCA	G	29213114	PASS	0	none	0	0	124	1e-6
chr19-036151659-GACCCCCCA-GCACCCCCCA	chr19	36151659	GACCCCCCA	GCACCCCCCA	29213114	PASS	0	none	0.4516829999999993	60	124	0.4516829999999993
chr19-036151659-GACCCCCCA-GCCACCCCCCA	chr19	36151659	GACCCCCCA	GCCACCCCCCA	29213114	PASS	0	none	0.004262	0	124	0.004262
chr19-036151659-GACCCCCCA-GCCCACCCCCCA	chr19	36151659	GACCCCCCA	GCCCACCCCCCA	29213114	PASS	0	none	9e-6	0	124	9e-6
chr19-036151659-GACCCCCCA-GCCCCCACCCCCCA	chr19	36151659	GACCCCCCA	GCCCCCACCCCCCA	29213114	PASS	0	none	0	0	124	1e-6
chr19-036151659-GACCCCCCA-GCCCCCCCCACCCCCCA	chr19	36151659	GACCCCCCA	GCCCCCCCCACCCCCCA	29213114	PASS	0	none	9e-6	0	124	9e-6
chr19-036151659-GACCCCCCA-GTACCCCCCA	chr19	36151659	GACCCCCCA	GTACCCCCCA	29213114	PASS	0	none	0	0	124	1e-6
chr19-036151660-A-*	chr19	36151660	A	*	26612583	PASS	0	none	0.04334400000000003	4	122	0.04334400000000003
chr19-036151660-A-AC	chr19	36151660	A	AC	26612583	PASS	4.714e-5	nfe	2.3000000000000003e-5	0	122	4.714e-5
chr19-036151660-A-ACCCC	chr19	36151660	A	ACCCC	26612583	PASS	0	none	0	0	122	1e-6
chr19-036151660-A-ACCCCCC	chr19	36151660	A	ACCCCCC	26612583	PASS	0	none	2.3000000000000003e-5	0	122	2.3000000000000003e-5
chr19-036151660-A-ACCCCCCC	chr19	36151660	A	ACCCCCCC	26612583	PASS	0	none	7.499999999999998e-5	1	122	7.499999999999998e-5
chr19-036151660-A-ACCCCCCCC	chr19	36151660	A	ACCCCCCCC	26612583	PASS	0	none	7.499999999999998e-5	1	122	7.499999999999998e-5
chr19-036151660-A-ACCCCCCCCC	chr19	36151660	A	ACCCCCCCCC	26612583	PASS	0	none	0	2	122	1e-6
chr19-036151660-A-ACCCCCCCCCC	chr19	36151660	A	ACCCCCCCCCC	26612583	PASS	0	none	0	1	122	1e-6
chr19-036151660-A-ACCCCCCCCCCC	chr19	36151660	A	ACCCCCCCCCCC	26612583	PASS	0	none	0	0	122	1e-6
chr19-036151660-A-ACCCCCCCCCCCC	chr19	36151660	A	ACCCCCCCCCCCC	26612583	PASS	0	none	0	3	122	1e-6
chr19-036151660-A-ACCCCCCCCCCCCC	chr19	36151660	A	ACCCCCCCCCCCCC	26612583	PASS	0	none	0	1	122	1e-6
chr19-036151660-A-AGAGCCGTTTCTCCCCCCCCCCCCCGCC	chr19	36151660	A	AGAGCCGTTTCTCCCCCCCCCCCCCGCC	26612583	PASS	0	none	0	0	122	1e-6
chr19-036151660-A-C	chr19	36151660	A	C	26612583	PASS	0.76039	eas	0.4292479999999995	60	122	0.76039
chr19-036151667-A-*	chr19	36151667	A	*	660855	ExcessHet	0	none	9e-6	0	104	9e-6
chr19-036151667-A-C	chr19	36151667	A	C	660855	ExcessHet	0.11724	amr	0.06985800000000002	4	104	0.11724
chr19-036151670-TG-*	chr19	36151670	TG	*	60637	VQSRTrancheINDEL99.95to100.00	0	none	1.87e-4	0	30	1.87e-4
chr19-036151670-TG-AG	chr19	36151670	TG	AG	60637	VQSRTrancheINDEL99.95to100.00	0	none	2.93e-4	0	30	2.93e-4
chr19-036151670-TG-CG	chr19	36151670	TG	CG	60637	VQSRTrancheINDEL99.95to100.00	0	none	0.004098	0	30	0.004098
chr19-036151670-TG-GG	chr19	36151670	TG	GG	60637	VQSRTrancheINDEL99.95to100.00	0	none	2.720000000000003e-4	0	30	2.720000000000003e-4
chr19-036151670-TG-T	chr19	36151670	TG	T	60637	VQSRTrancheINDEL99.95to100.00	0	none	3.6999999999999985e-5	0	30	3.6999999999999985e-5
chr19-036151972-T-G	chr19	36151972	T	G	2372701	PASS	0.18459	afr	0.127527	19	134	0.18459
chr19-036151982-T-C	chr19	36151982	T	C	4897599	PASS	0.64477	eas	0.28306699999999974	36	134	0.64477
chr19-036152359-T-G	chr19	36152359	T	G	265	VQSRTrancheINDEL99.95to100.00	1.01e-6	nfe	1.0799999999999996e-4	1	84	1.0799999999999996e-4
chr19-036152359-T-TG	chr19	36152359	T	TG	265	VQSRTrancheINDEL99.95to100.00	1.58e-6	nfe	3.6999999999999985e-5	0	84	3.6999999999999985e-5
chr19-036152530-CGGGGCTGGGGCT-*	chr19	36152530	CGGGGCTGGGGCT	*	1122994	PASS	0	none	0	0	130	1e-6
chr19-036152530-CGGGGCTGGGGCT-AGGGGCTGGGGCT	chr19	36152530	CGGGGCTGGGGCT	AGGGGCTGGGGCT	1122994	PASS	0	none	0	0	130	1e-6
chr19-036152530-CGGGGCTGGGGCT-C	chr19	36152530	CGGGGCTGGGGCT	C	1122994	PASS	2.64e-5	nfe	2.2000000000000003e-5	0	130	2.64e-5
chr19-036152530-CGGGGCTGGGGCT-CGGGGCT	chr19	36152530	CGGGGCTGGGGCT	CGGGGCT	1122994	PASS	0	none	0.065223	14	130	0.065223
chr19-036152530-CGGGGCTGGGGCT-CGGGGCTGGGGCTGGGGCT	chr19	36152530	CGGGGCTGGGGCT	CGGGGCTGGGGCTGGGGCT	1122994	PASS	0	none	0.02274100000000001	10	130	0.02274100000000001
chr19-036152530-CGGGGCTGGGGCT-TGGGGCTGGGGCT	chr19	36152530	CGGGGCTGGGGCT	TGGGGCTGGGGCT	1122994	PASS	0	none	0	0	130	1e-6
chr19-036152683-G-A	chr19	36152683	G	A	1214	PASS	6.9595e-4	nfe	3.6999999999999985e-5	1	128	6.9595e-4
chr19-036152793-T-G	chr19	36152793	T	G	520666	PASS	0.64028	eas	0.143103	14	30	0.64028
chr19-036173273-G-T	chr19	36173273	G	T	98910	PASS	0.22116	nfe	0.06678000000000002	0	0	0.22116
chr19-036182241-AT-A	chr19	36182241	AT	A	2240912.97	PASS	9.9603e-4	sas	0.002214	0	122	0.002214
chr19-036182241-AT-ATT	chr19	36182241	AT	ATT	2240912.97	PASS	0	none	0.3402959999999993	55	122	0.3402959999999993
chr19-036182241-AT-ATTT	chr19	36182241	AT	ATTT	2240912.97	PASS	0	none	0.04789100000000001	12	122	0.04789100000000001
chr19-036182241-AT-ATTTT	chr19	36182241	AT	ATTTT	2240912.97	PASS	0	none	0.00110799999999999	0	122	0.00110799999999999
chr19-036182241-AT-ATTTTT	chr19	36182241	AT	ATTTTT	2240912.97	PASS	0	none	9e-6	0	122	9e-6
chr19-036182241-AT-ATTTTTTTTT	chr19	36182241	AT	ATTTTTTTTT	2240912.97	PASS	0	none	0	0	122	1e-6
chr19-036182241-AT-ATTTTTTTTTTTT	chr19	36182241	AT	ATTTTTTTTTTTT	2240912.97	PASS	0	none	0	0	122	1e-6
chr19-036182296-G-C	chr19	36182296	G	C	625308	PASS	0.096058	afr	0.06699700000000001	9	134	0.096058
chr19-036182296-G-T	chr19	36182296	G	T	625308	PASS	4.917e-5	eas	0	0	134	4.917e-5
chr19-036182398-T-C	chr19	36182398	T	C	1020497	PASS	0.18679	afr	0.05535900000000001	12	134	0.18679
chr19-036182864-A-G	chr19	36182864	A	G	1484	PASS	0	none	0	1	134	1e-6
chr19-036183381-A-G	chr19	36183381	A	G	1543256	PASS	0.096661	afr	0.019756	1	134	0.096661
chr19-036183403-A-G	chr19	36183403	A	G	43332064	PASS	0.79804	afr	0.5379660000000007	77	134	0.79804
chr19-036183447-C-T	chr19	36183447	C	T	1331222	PASS	0.096349	afr	0.019809	1	134	0.096349
chr19-036194255-A-G	chr19	36194255	A	G	33343	PASS	0.027999	afr	0.00154599999999999	1	134	0.027999
chr19-036194408-C-T	chr19	36194408	C	T	8215304	PASS	0.67016	amr	0.5687840000000002	84	132	0.67016
chr19-036194414-T-C	chr19	36194414	T	C	8201279	PASS	0.67273	amr	0.5722480000000003	84	132	0.67273
chr19-036194788-T-C	chr19	36194788	T	C	10976971	PASS	0.73882	afr	0.5811330000000003	68	112	0.73882
chr19-036194851-A-G	chr19	36194851	A	G	5736437	PASS	0.37921	mid	0.2616189999999993	30	132	0.37921
chr19-036194888-T-C	chr19	36194888	T	C	23428	PASS	0.0019766	amr	8.450000000000003e-4	1	134	0.0019766
chr19-036194913-G-A	chr19	36194913	G	A	77960	PASS	0.0044843	nfe	0.002741	2	134	0.0044843
chr19-036195201-T-G	chr19	36195201	T	G	511284	PASS	0.042218	mid	0.02245300000000002	2	134	0.042218
chr19-036195303-G-A	chr19	36195303	G	A	2939269	PASS	0.2104	nfe	0.184941	28	126	0.2104
chr19-036202098-G-A	chr19	36202098	G	A	191947	PASS	0.13896	afr	0.01201899999999999	1	132	0.13896
chr19-036203536-C-T	chr19	36203536	C	T	229422	PASS	0.8097	nfe	0.15079	0	0	0.8097
chr19-036213179-ACAGT-A	chr19	36213179	ACAGT	A	87912.97	PASS	0.21184	nfe	0.04244300000000001	0	0	0.21184
chr19-036213180-CAG-*	chr19	36213180	CAG	*	50.97	VQSRTrancheINDEL97.00to99.00	0	none	0.04244300000000001	0	0	0.04244300000000001
chr19-036213180-CAG-C	chr19	36213180	CAG	C	50.97	VQSRTrancheINDEL97.00to99.00	0	none	9e-6	0	0	9e-6
chr19-036213183-TCA-*	chr19	36213183	TCA	*	50.97	VQSRTrancheINDEL97.00to99.00	0	none	0.04244300000000001	0	0	0.04244300000000001
chr19-036213183-TCA-T	chr19	36213183	TCA	T	50.97	VQSRTrancheINDEL97.00to99.00	0	none	9e-6	0	0	9e-6
chr19-036236310-G-A	chr19	36236310	G	A	174807	PASS	0.019246	mid	0.01078999999999998	3	134	0.019246
chr19-036236463-G-A	chr19	36236463	G	A	11517741	PASS	0.48866	sas	0.40832599999999947	48	134	0.48866
chr19-036237388-A-G	chr19	36237388	A	G	3317070	PASS	0.22325	nfe	0.185494	30	134	0.22325
chr19-036237393-CCTT-C	chr19	36237393	CCTT	C	461815.97	PASS	0.12768	amr	0.02279700000000001	5	134	0.12768
chr19-036245732-C-T	chr19	36245732	C	T	281634	PASS	0.038236	nfe	0.03011	6	128	0.038236
chr19-036246002-C-T	chr19	36246002	C	T	491530	PASS	0.20523	nfe	0.118518	0	0	0.20523
chr19-036246029-G-C	chr19	36246029	G	C	1694256	PASS	0.63589	nfe	0.44967999999999936	0	0	0.63589
chr19-036246071-A-*	chr19	36246071	A	*	1156212	PASS	0	none	0	0	0	1e-6
chr19-036246071-A-G	chr19	36246071	A	G	1156212	PASS	0.64292	nfe	0.3693249999999995	0	0	0.64292
chr19-036246071-A-T	chr19	36246071	A	T	1156212	PASS	0	none	9e-6	0	0	9e-6
chr19-036246201-C-CAT	chr19	36246201	C	CAT	560773	PASS	0.64414	nfe	0.190378	0	0	0.64414
chr19-036246201-C-T	chr19	36246201	C	T	560773	PASS	0	none	0	0	0	1e-6
chr19-036304589-G-A	chr19	36304589	G	A	3068	VQSRTrancheSNP99.80to99.90	0.058406	nfe	0.00176099999999999	0	0	0.058406
chr19-036304670-G-C	chr19	36304670	G	C	1455	VQSRTrancheSNP99.80to99.90	0.031107	nfe	7.710000000000004e-4	0	0	0.031107
chr19-036319813-CTTT-C	chr19	36319813	CTTT	C	6770.97	PASS	0	none	6.999999999999998e-5	0	0	6.999999999999998e-5
chr19-036319813-CTTT-CT	chr19	36319813	CTTT	CT	6770.97	PASS	0	none	5.850000000000005e-4	0	0	5.850000000000005e-4
chr19-036319813-CTTT-CTT	chr19	36319813	CTTT	CTT	6770.97	PASS	0	none	0.00188499999999999	0	0	0.00188499999999999
chr19-036319813-CTTT-CTTTT	chr19	36319813	CTTT	CTTTT	6770.97	PASS	0	none	0.002456	0	0	0.002456
chr19-036319813-CTTT-CTTTTT	chr19	36319813	CTTT	CTTTTT	6770.97	PASS	0	none	1.27e-4	0	0	1.27e-4
chr19-036322182-A-G	chr19	36322182	A	G	40272	PASS	0.32663	nfe	0.02939700000000001	0	0	0.32663
chr19-036322442-C-G	chr19	36322442	C	G	148834	PASS	0.81677	nfe	0.10505000000000002	0	0	0.81677
chr19-036331534-A-C	chr19	36331534	A	C	701	PASS	6.309e-5	afr	2.9400000000000004e-4	1	98	2.9400000000000004e-4
chr19-036331692-C-T	chr19	36331692	C	T	138249	PASS	0.11395	afr	0.004186	1	134	0.11395
chr19-036331788-G-A	chr19	36331788	G	A	24598	PASS	0.007101	nfe	0.00110799999999999	1	134	0.007101
chr19-036334888-A-ATTTTT	chr19	36334888	A	ATTTTT	10965	PASS	0	none	0.004961	0	0	0.004961
chr19-036334888-A-T	chr19	36334888	A	T	10965	PASS	0	none	4.480000000000004e-4	0	0	4.480000000000004e-4
chr19-036335811-C-T	chr19	36335811	C	T	32828	PASS	0.20442	afr	0.02268700000000001	0	0	0.20442
chr19-036336420-A-G	chr19	36336420	A	G	39541	PASS	0.22772	eas	0.02786300000000001	0	0	0.22772
chr19-036339823-ATATAAT-A	chr19	36339823	ATATAAT	A	638014.97	PASS	0.43065	eas	0.170789	1	2	0.43065
chr19-036339872-G-A	chr19	36339872	G	A	33072	PASS	0.10356	afr	0.00792199999999998	0	4	0.10356
chr19-036339872-G-T	chr19	36339872	G	T	33072	PASS	0	none	0	0	4	1e-6
chr19-036340470-A-G	chr19	36340470	A	G	2014729	PASS	0.065191	nfe	0.043798	13	134	0.065191
chr19-036341048-C-G	chr19	36341048	C	G	356094	PASS	0.079638	afr	0.005082	1	134	0.079638
chr19-036341723-A-G	chr19	36341723	A	G	23236	PASS	0.0039711	mid	0.00191599999999999	1	134	0.0039711
chr19-036360369-C-T	chr19	36360369	C	T	286475	PASS	0.11683	sas	0.030301	2	134	0.11683
chr19-036368042-A-*	chr19	36368042	A	*	2744779	PASS	0	none	0	0	120	1e-6
chr19-036368042-A-G	chr19	36368042	A	G	2744779	PASS	0.43487	eas	0.3297719999999997	43	120	0.43487
chr19-036368118-G-C	chr19	36368118	G	C	20655	PASS	0.018231	afr	0.002163	0	110	0.018231
chr19-036379480-T-C	chr19	36379480	T	C	60	PASS	0	none	9e-6	0	0	9e-6
chr19-036379481-C-G	chr19	36379481	C	G	90369	PASS	0.52412	nfe	0.0627	0	0	0.52412
chr19-036390674-G-A	chr19	36390674	G	A	41384	PASS	0.17768	afr	0.02952900000000001	0	0	0.17768
chr19-036390741-A-G	chr19	36390741	A	G	18933	PASS	0	none	0.01393599999999998	0	0	0.01393599999999998
chr19-036390755-CTTTGT-C	chr19	36390755	CTTTGT	C	26112.97	PASS	0	none	0.01270699999999999	0	0	0.01270699999999999
chr19-036392355-CACAGAGGGATGTAGATTCCTGTATACA-*	chr19	36392355	CACAGAGGGATGTAGATTCCTGTATACA	*	506044	PASS	0	none	0	0	6	1e-6
chr19-036392355-CACAGAGGGATGTAGATTCCTGTATACA-C	chr19	36392355	CACAGAGGGATGTAGATTCCTGTATACA	C	506044	PASS	0.28282	nfe	0.10383600000000004	3	6	0.28282
chr19-036392355-CACAGAGGGATGTAGATTCCTGTATACA-GACAGAGGGATGTAGATTCCTGTATACA	chr19	36392355	CACAGAGGGATGTAGATTCCTGTATACA	GACAGAGGGATGTAGATTCCTGTATACA	506044	PASS	0	none	0	0	6	1e-6
chr19-036392355-CACAGAGGGATGTAGATTCCTGTATACA-TACAGAGGGATGTAGATTCCTGTATACA	chr19	36392355	CACAGAGGGATGTAGATTCCTGTATACA	TACAGAGGGATGTAGATTCCTGTATACA	506044	PASS	0	none	0	0	6	1e-6
chr19-036392370-AT-*	chr19	36392370	AT	*	370.97	PASS	0	none	0.10386300000000002	3	6	0.10386300000000002
chr19-036392370-AT-A	chr19	36392370	AT	A	370.97	PASS	0	none	0	0	6	1e-6
chr19-036392371-T-*	chr19	36392371	T	*	958	PASS	0	none	0.10388900000000002	3	6	0.10388900000000002
chr19-036392371-T-C	chr19	36392371	T	C	958	PASS	0.001465	afr	1.27e-4	0	6	0.001465
chr19-036392373-CCTGTATACAACAGAGGGATGTAGATT-*	chr19	36392373	CCTGTATACAACAGAGGGATGTAGATT	*	451.97	PASS	0	none	0.10388900000000002	3	6	0.10388900000000002
chr19-036392373-CCTGTATACAACAGAGGGATGTAGATT-C	chr19	36392373	CCTGTATACAACAGAGGGATGTAGATT	C	451.97	PASS	0	none	0	0	6	1e-6
chr19-036392373-CCTGTATACAACAGAGGGATGTAGATT-CATACAACAGAGGGATGTAGATT	chr19	36392373	CCTGTATACAACAGAGGGATGTAGATT	CATACAACAGAGGGATGTAGATT	451.97	PASS	0	none	0	0	6	1e-6
chr19-036392374-CTGTATA-*	chr19	36392374	CTGTATA	*	338.97	PASS	0	none	0.10394300000000002	3	6	0.10394300000000002
chr19-036392374-CTGTATA-C	chr19	36392374	CTGTATA	C	338.97	PASS	0	none	0	0	6	1e-6
chr19-036392374-CTGTATA-CA	chr19	36392374	CTGTATA	CA	338.97	PASS	0	none	2.2000000000000003e-5	0	6	2.2000000000000003e-5
chr19-036392378-ATACAACAGAGGGATGTAGATTCC-*	chr19	36392378	ATACAACAGAGGGATGTAGATTCC	*	44.97	PASS	0	none	0.10402300000000002	3	6	0.10402300000000002
chr19-036392378-ATACAACAGAGGGATGTAGATTCC-A	chr19	36392378	ATACAACAGAGGGATGTAGATTCC	A	44.97	PASS	0	none	0	0	6	1e-6
chr19-036392379-T-*	chr19	36392379	T	*	177	PASS	0	none	0.10405000000000002	3	6	0.10405000000000002
chr19-036392379-T-C	chr19	36392379	T	C	177	PASS	0	none	9e-6	0	6	9e-6
chr19-036392380-A-*	chr19	36392380	A	*	91	PASS	0	none	0.10395400000000002	3	8	0.10395400000000002
chr19-036392380-A-G	chr19	36392380	A	G	91	PASS	0	none	0	0	8	1e-6
chr19-036392382-AACAGAGGGATGTAGATTCCACC-*	chr19	36392382	AACAGAGGGATGTAGATTCCACC	*	302.97	PASS	0	none	0.10395400000000002	3	10	0.10395400000000002
chr19-036392382-AACAGAGGGATGTAGATTCCACC-A	chr19	36392382	AACAGAGGGATGTAGATTCCACC	A	302.97	PASS	0	none	2.2000000000000003e-5	0	10	2.2000000000000003e-5
chr19-036392408-T-G	chr19	36392408	T	G	39	PASS	0	none	3.6999999999999985e-5	0	20	3.6999999999999985e-5
chr19-036392542-T-C	chr19	36392542	T	C	5760579	PASS	0.73749	afr	0.5710300000000003	92	132	0.73749
chr19-036392623-T-C	chr19	36392623	T	C	3247	PASS	3.2512e-4	nfe	1.0799999999999996e-4	1	134	3.2512e-4
chr19-036393354-T-C	chr19	36393354	T	C	1641	PASS	3e-7	nfe	0	1	134	1e-6
chr19-036393806-C-T	chr19	36393806	C	T	3225	PASS	1.2476e-4	sas	0	1	132	1.2476e-4
chr19-036393842-A-G	chr19	36393842	A	G	50800	PASS	0.0017656	nfe	6.100000000000004e-4	1	134	0.0017656
chr19-036394165-A-T	chr19	36394165	A	T	5768337	PASS	0.4232	amr	0.31936299999999995	44	134	0.4232
chr19-036394244-GA-AA	chr19	36394244	GA	AA	36985	PASS	0	none	0.00844199999999999	0	128	0.00844199999999999
chr19-036394244-GA-G	chr19	36394244	GA	G	36985	PASS	1.0922e-4	nfe	9.160000000000004e-4	0	128	9.160000000000004e-4
chr19-036394244-GA-GAA	chr19	36394244	GA	GAA	36985	PASS	0	none	0.004646	2	128	0.004646
chr19-036394244-GA-GAAAAA	chr19	36394244	GA	GAAAAA	36985	PASS	0	none	5.2999999999999994e-5	0	128	5.2999999999999994e-5
chr19-036394244-GA-GAAAAAA	chr19	36394244	GA	GAAAAAA	36985	PASS	0	none	5.2999999999999994e-5	0	128	5.2999999999999994e-5
chr19-036395803-C-A	chr19	36395803	C	A	13327	PASS	0	none	0.01028199999999999	0	0	0.01028199999999999
chr19-036396061-ATTTTT-A	chr19	36396061	ATTTTT	A	17351.97	PASS	0	none	2.2000000000000003e-5	0	0	2.2000000000000003e-5
chr19-036396061-ATTTTT-AT	chr19	36396061	ATTTTT	AT	17351.97	PASS	0	none	5.2999999999999994e-5	0	0	5.2999999999999994e-5
chr19-036396061-ATTTTT-ATT	chr19	36396061	ATTTTT	ATT	17351.97	PASS	0	none	1.6699999999999994e-4	0	0	1.6699999999999994e-4
chr19-036396061-ATTTTT-ATTT	chr19	36396061	ATTTTT	ATTT	17351.97	PASS	0	none	8.420000000000002e-4	0	0	8.420000000000002e-4
chr19-036396061-ATTTTT-ATTTT	chr19	36396061	ATTTTT	ATTTT	17351.97	PASS	0	none	0.003968	0	0	0.003968
chr19-036396061-ATTTTT-ATTTTTT	chr19	36396061	ATTTTT	ATTTTTT	17351.97	PASS	0	none	0.007042	0	0	0.007042
chr19-036396061-ATTTTT-ATTTTTTT	chr19	36396061	ATTTTT	ATTTTTTT	17351.97	PASS	0	none	6.310000000000003e-4	0	0	6.310000000000003e-4
chr19-036396061-ATTTTT-ATTTTTTTT	chr19	36396061	ATTTTT	ATTTTTTTT	17351.97	PASS	0	none	1.27e-4	0	0	1.27e-4
chr19-036405546-G-A	chr19	36405546	G	A	98823	PASS	0.064022	afr	0.006163	1	134	0.064022
chr19-036405676-C-A	chr19	36405676	C	A	351065	PASS	0	none	9e-6	0	134	9e-6
chr19-036405676-C-T	chr19	36405676	C	T	351065	PASS	0.092349	mid	0.027593	2	134	0.092349
chr19-036405766-GTAAT-G	chr19	36405766	GTAAT	G	1729877.97	PASS	0.19965	amr	0.17291	30	128	0.19965
chr19-036405770-T-*	chr19	36405770	T	*	338	PASS	0	none	0.17291900000000002	30	130	0.17291900000000002
chr19-036405770-T-C	chr19	36405770	T	C	338	PASS	7.1881e-4	sas	3.6999999999999985e-5	0	130	7.1881e-4
chr19-036408037-T-C	chr19	36408037	T	C	238	PASS	2.009e-5	eas	0	1	128	2.009e-5
chr19-036408154-G-A	chr19	36408154	G	A	208017	PASS	0.039896	sas	0.02412600000000001	4	102	0.039896
chr19-036408154-G-C	chr19	36408154	G	C	208017	PASS	1.4242e-4	afr	6.330000000000003e-4	0	102	6.330000000000003e-4
chr19-036409876-A-C	chr19	36409876	A	C	2946071	PASS	0.22816	nfe	0.188296	31	134	0.22816
chr19-036409989-G-A	chr19	36409989	G	A	251779	PASS	0.11943	afr	0.027347	2	124	0.11943
chr19-036410008-CAGAG-C	chr19	36410008	CAGAG	C	283832.97	ExcessHet	1.4682e-4	eas	9.87999999999999e-4	0	124	9.87999999999999e-4
chr19-036410008-CAGAG-CAG	chr19	36410008	CAGAG	CAG	283832.97	ExcessHet	0	none	0.10486700000000002	11	124	0.10486700000000002
chr19-036410008-CAGAG-CAGAGAG	chr19	36410008	CAGAG	CAGAGAG	283832.97	ExcessHet	0	none	8.9e-5	0	124	8.9e-5
chr19-036421614-G-A	chr19	36421614	G	A	64345	PASS	0.010999	nfe	0.006189	5	132	0.010999
chr19-036421657-A-G	chr19	36421657	A	G	7514603	PASS	0.73696	afr	0.606463	94	134	0.73696
chr19-036421958-G-A	chr19	36421958	G	A	20088597	PASS	0.70042	amr	0.6143940000000001	93	134	0.70042
chr19-036422023-A-T	chr19	36422023	A	T	23148095	PASS	0.75764	afr	0.6281990000000004	94	134	0.75764
chr19-036422201-C-T	chr19	36422201	C	T	198924	PASS	0.063737	afr	0.00588	1	134	0.063737
chr19-036445590-A-C	chr19	36445590	A	C	134	PASS	0	none	6.999999999999998e-5	0	0	6.999999999999998e-5
chr19-036445607-G-C	chr19	36445607	G	C	85	PASS	0	none	9e-6	0	0	9e-6
chr19-036445607-G-T	chr19	36445607	G	T	85	PASS	0	none	9e-6	0	0	9e-6
chr19-036448670-C-T	chr19	36448670	C	T	570867	PASS	0.32952	sas	0.15271	10	36	0.32952
chr19-036448894-A-G	chr19	36448894	A	G	266067	PASS	0.12316	afr	0.01160099999999998	1	134	0.12316
chr19-036449720-C-T	chr19	36449720	C	T	332725	PASS	0.0073017	nfe	0.005262	3	134	0.0073017
chr19-036449773-T-C	chr19	36449773	T	C	181415	PASS	0.045285	afr	0.002967	1	134	0.045285
chr19-036449796-A-G	chr19	36449796	A	G	1571432	PASS	0.13519	eas	0.02947800000000001	3	134	0.13519
chr19-036449858-G-T	chr19	36449858	G	T	30982199	PASS	0.61242	mid	0.5701950000000002	75	134	0.61242
chr19-036450063-A-G	chr19	36450063	A	G	5063040	PASS	0.33931	sas	0.247627	35	134	0.33931
chr19-036472841-C-T	chr19	36472841	C	T	2508686	PASS	0.23218	nfe	0.199914	21	134	0.23218
chr19-036473143-C-T	chr19	36473143	C	T	44303	PASS	0.029696	afr	0.00209	1	134	0.029696
chr19-036473474-C-G	chr19	36473474	C	G	4099320	PASS	0	none	0	0	134	1e-6
chr19-036473474-C-T	chr19	36473474	C	T	4099320	PASS	0.34566	sas	0.2518359999999994	35	134	0.34566
chr19-036476130-A-G	chr19	36476130	A	G	262339	PASS	0.24843	nfe	0.098949	0	0	0.24843
chr19-036476292-C-T	chr19	36476292	C	T	353	PASS	6.38e-6	nfe	2.2000000000000003e-5	0	44	2.2000000000000003e-5
chr19-036476306-GAAAAA-G	chr19	36476306	GAAAAA	G	678667.97	ExcessHet	1.741e-5	nfe	3.6999999999999985e-5	0	26	3.6999999999999985e-5
chr19-036476306-GAAAAA-GA	chr19	36476306	GAAAAA	GA	678667.97	ExcessHet	0	none	7.020000000000006e-4	0	26	7.020000000000006e-4
chr19-036476306-GAAAAA-GAA	chr19	36476306	GAAAAA	GAA	678667.97	ExcessHet	0	none	0.004556	0	26	0.004556
chr19-036476306-GAAAAA-GAAA	chr19	36476306	GAAAAA	GAAA	678667.97	ExcessHet	0	none	0.026137	0	26	0.026137
chr19-036476306-GAAAAA-GAAAA	chr19	36476306	GAAAAA	GAAAA	678667.97	ExcessHet	0	none	0.123105	7	26	0.123105
chr19-036476306-GAAAAA-GAAAAAA	chr19	36476306	GAAAAA	GAAAAAA	678667.97	ExcessHet	0	none	0.171303	3	26	0.171303
chr19-036476306-GAAAAA-GAAAAAAA	chr19	36476306	GAAAAA	GAAAAAAA	678667.97	ExcessHet	0	none	0.01954000000000001	0	26	0.01954000000000001
chr19-036476306-GAAAAA-GAAAAAAAA	chr19	36476306	GAAAAA	GAAAAAAAA	678667.97	ExcessHet	0	none	0.00144399999999999	0	26	0.00144399999999999
chr19-036476306-GAAAAA-GAAAAAAAAA	chr19	36476306	GAAAAA	GAAAAAAAAA	678667.97	ExcessHet	0	none	1.27e-4	0	26	1.27e-4
chr19-036476306-GAAAAA-GAAAAAAAAAAA	chr19	36476306	GAAAAA	GAAAAAAAAAAA	678667.97	ExcessHet	0	none	0	0	26	1e-6
chr19-036476341-G-A	chr19	36476341	G	A	422	PASS	0	none	0	0	84	1e-6
chr19-036476341-G-T	chr19	36476341	G	T	422	PASS	1.3913e-4	afr	7.260000000000005e-4	0	84	7.260000000000005e-4
chr19-036476357-CT-*	chr19	36476357	CT	*	1273114	PASS	0	none	1.27e-4	0	94	1.27e-4
chr19-036476357-CT-AT	chr19	36476357	CT	AT	1273114	PASS	0	none	0	0	94	1e-6
chr19-036476357-CT-C	chr19	36476357	CT	C	1273114	PASS	6.856e-5	nfe	3.3800000000000046e-4	0	94	3.3800000000000046e-4
chr19-036476357-CT-CTT	chr19	36476357	CT	CTT	1273114	PASS	0	none	0.26469199999999954	30	94	0.26469199999999954
chr19-036476357-CT-CTTT	chr19	36476357	CT	CTTT	1273114	PASS	0	none	0.004539	0	94	0.004539
chr19-036476357-CT-CTTTT	chr19	36476357	CT	CTTTT	1273114	PASS	0	none	7.099999999999998e-5	0	94	7.099999999999998e-5
chr19-036476357-CT-CTTTTT	chr19	36476357	CT	CTTTTT	1273114	PASS	0	none	0	0	94	1e-6
chr19-036476357-CT-TT	chr19	36476357	CT	TT	1273114	PASS	0	none	9e-6	0	94	9e-6
chr19-036476367-C-A	chr19	36476367	C	A	12033	VQSRTrancheSNP99.90to99.95	1.28e-5	nfe	8.9e-5	0	102	8.9e-5
chr19-036476367-C-G	chr19	36476367	C	G	12033	VQSRTrancheSNP99.90to99.95	8.26e-6	nfe	0	0	102	8.26e-6
chr19-036476367-C-T	chr19	36476367	C	T	12033	VQSRTrancheSNP99.90to99.95	0.0029596	sas	0.006648	0	102	0.006648
chr19-036476450-T-C	chr19	36476450	T	C	7958167	PASS	0	none	0	0	132	1e-6
chr19-036476450-T-TTTTC	chr19	36476450	T	TTTTC	7958167	PASS	0.60124	afr	0.5380450000000008	69	132	0.60124
chr19-036497117-G-A	chr19	36497117	G	A	1771929	PASS	0.15482	nfe	0.090559	16	134	0.15482
chr19-036497349-T-C	chr19	36497349	T	C	1457398	PASS	0.128	nfe	0.08988800000000002	16	134	0.128
chr19-036497436-T-C	chr19	36497436	T	C	11539137	PASS	0.68502	nfe	0.6152330000000001	87	134	0.68502
chr19-036497639-G-A	chr19	36497639	G	A	431596	PASS	0.052905	mid	0.02963700000000001	3	134	0.052905
chr19-036497801-A-G	chr19	36497801	A	G	88806	PASS	0	none	0	0	134	1e-6
chr19-036497801-A-T	chr19	36497801	A	T	88806	PASS	0.0099762	nfe	0.005262	2	134	0.0099762
chr19-036497987-C-A	chr19	36497987	C	A	2017117	PASS	0.12114	nfe	0.08905600000000001	16	134	0.12114
chr19-036498054-C-CA	chr19	36498054	C	CA	163478.97	PASS	0.10232	afr	0.01212499999999999	1	134	0.10232
chr19-036498070-G-C	chr19	36498070	G	C	43865	PASS	0.033962	afr	0.002565	1	134	0.033962
chr19-036498103-C-*	chr19	36498103	C	*	8538458	PASS	0	none	0	0	134	1e-6
chr19-036498103-C-T	chr19	36498103	C	T	8538458	PASS	0.54818	nfe	0.5274950000000007	69	134	0.54818
chr19-036498198-G-A	chr19	36498198	G	A	32601	PASS	0.060163	amr	0.003195	1	134	0.060163
chr19-036511627-G-T	chr19	36511627	G	T	12003	PASS	0	none	0.00836099999999999	0	0	0.00836099999999999
chr19-036511651-CAAA-*	chr19	36511651	CAAA	*	7048.97	PASS	0	none	9e-6	0	0	9e-6
chr19-036511651-CAAA-C	chr19	36511651	CAAA	C	7048.97	PASS	0	none	9e-6	0	0	9e-6
chr19-036511651-CAAA-CA	chr19	36511651	CAAA	CA	7048.97	PASS	0	none	7.010000000000006e-4	0	0	7.010000000000006e-4
chr19-036511651-CAAA-CAA	chr19	36511651	CAAA	CAA	7048.97	PASS	0	none	0.003562	0	0	0.003562
chr19-036511651-CAAA-CAAAA	chr19	36511651	CAAA	CAAAA	7048.97	PASS	0	none	8.420000000000002e-4	0	0	8.420000000000002e-4
chr19-036511651-CAAA-CAAAAA	chr19	36511651	CAAA	CAAAAA	7048.97	PASS	0	none	2.2000000000000003e-5	0	0	2.2000000000000003e-5
chr19-036511651-CAAA-CAAAAAA	chr19	36511651	CAAA	CAAAAAA	7048.97	PASS	0	none	5.2999999999999994e-5	0	0	5.2999999999999994e-5
chr19-036513369-AT-A	chr19	36513369	AT	A	23948	PASS	0.035601	nfe	0.00792199999999998	0	4	0.035601
chr19-036513369-AT-TT	chr19	36513369	AT	TT	23948	PASS	0	none	0	0	4	1e-6
chr19-036513411-T-C	chr19	36513411	T	C	22403	PASS	0.070293	eas	0.005069	0	42	0.070293
chr19-036513692-A-G	chr19	36513692	A	G	702	PASS	3.187e-5	amr	0	1	134	3.187e-5
chr19-036513835-T-A	chr19	36513835	T	A	4685031	PASS	0.22137	nfe	0.19091100000000005	31	134	0.22137
chr19-036514036-T-C	chr19	36514036	T	C	12994488	PASS	0.41001	afr	0.33557099999999984	49	134	0.41001
chr19-036514396-A-G	chr19	36514396	A	G	5532093	PASS	0.13416	nfe	0.08750000000000002	16	134	0.13416
chr19-036514906-A-G	chr19	36514906	A	G	629663	PASS	0.014115	mid	0.00987599999999998	1	134	0.014115
chr19-036515096-A-G	chr19	36515096	A	G	688631	PASS	0.068428	eas	0.01503799999999998	1	134	0.068428
chr19-036515377-G-A	chr19	36515377	G	A	43657	PASS	0.011726	amr	0.00355	2	134	0.011726
chr19-036515665-C-T	chr19	36515665	C	T	5361	PASS	0.0030901	nfe	0.00173699999999999	0	0	0.0030901
chr19-036545021-C-T	chr19	36545021	C	T	17109	PASS	0.05226	nfe	0.01176699999999999	0	0	0.05226
chr19-036545166-T-G	chr19	36545166	T	G	145363	PASS	0.57581	nfe	0.092396	0	0	0.57581
chr19-036545443-C-T	chr19	36545443	C	T	147971	PASS	0.46775	nfe	0.095391	0	0	0.46775
chr19-036546403-A-AAAC	chr19	36546403	A	AAAC	141790.97	PASS	0.27473	nfe	0.056224	0	0	0.27473
chr19-036546403-A-AC	chr19	36546403	A	AC	141790.97	PASS	0	none	9e-6	0	0	9e-6
chr19-036546406-C-CAAG	chr19	36546406	C	CAAG	367353	PASS	0.51408	afr	0.137115	0	0	0.51408
chr19-036546406-C-G	chr19	36546406	C	G	367353	PASS	0	none	9e-6	0	0	9e-6
chr19-036547190-T-C	chr19	36547190	T	C	10962909	PASS	0.26388	afr	0.22197100000000003	32	134	0.26388
chr19-036547514-T-C	chr19	36547514	T	C	3429510	PASS	0.12915	afr	0.06986200000000002	13	134	0.12915
chr19-036548167-A-C	chr19	36548167	A	C	32461969	PASS	0.79568	afr	0.6553800000000002	98	134	0.79568
chr19-036554550-C-T	chr19	36554550	C	T	1123160	PASS	0.22417	mid	0.199911	21	84	0.22417
chr19-036555978-A-C	chr19	36555978	A	C	19104	PASS	0.0032886	nfe	0.00147199999999999	1	126	0.0032886
chr19-036572316-CAA-AAA	chr19	36572316	CAA	AAA	7118549	ExcessHet	0	none	6.330000000000003e-4	0	128	6.330000000000003e-4
chr19-036572316-CAA-C	chr19	36572316	CAA	C	7118549	ExcessHet	0	none	2.2000000000000003e-5	0	128	2.2000000000000003e-5
chr19-036572316-CAA-CA	chr19	36572316	CAA	CA	7118549	ExcessHet	0	none	0.005004	1	128	0.005004
chr19-036572316-CAA-CAAA	chr19	36572316	CAA	CAAA	7118549	ExcessHet	0	none	0.445216	61	128	0.445216
chr19-036572316-CAA-CAAAA	chr19	36572316	CAA	CAAAA	7118549	ExcessHet	0	none	0.045524	4	128	0.045524
chr19-036572316-CAA-CAAAAA	chr19	36572316	CAA	CAAAAA	7118549	ExcessHet	0	none	7.030000000000005e-4	0	128	7.030000000000005e-4
chr19-036572316-CAA-CAAAAAA	chr19	36572316	CAA	CAAAAAA	7118549	ExcessHet	0	none	2.2000000000000003e-5	0	128	2.2000000000000003e-5
chr19-036572316-CAA-CAAAAAAA	chr19	36572316	CAA	CAAAAAAA	7118549	ExcessHet	0	none	0	0	128	1e-6
chr19-036572445-A-T	chr19	36572445	A	T	79707	PASS	0.062311	amr	0.004212	1	134	0.062311
chr19-036572512-A-G	chr19	36572512	A	G	58405	PASS	0.052808	amr	0.004161	1	134	0.052808
chr19-036573148-T-A	chr19	36573148	T	A	1518139	PASS	0.40675	sas	0.195212	0	0	0.40675
chr19-036587267-GAAAAA-AAAAAA	chr19	36587267	GAAAAA	AAAAAA	17331	PASS	0	none	2.2000000000000003e-5	0	0	2.2000000000000003e-5
chr19-036587267-GAAAAA-G	chr19	36587267	GAAAAA	G	17331	PASS	0	none	0	0	0	1e-6
chr19-036587267-GAAAAA-GA	chr19	36587267	GAAAAA	GA	17331	PASS	0	none	8.9e-5	0	0	8.9e-5
chr19-036587267-GAAAAA-GAA	chr19	36587267	GAAAAA	GAA	17331	PASS	0	none	4.03e-4	0	0	4.03e-4
chr19-036587267-GAAAAA-GAAA	chr19	36587267	GAAAAA	GAAA	17331	PASS	0	none	0.00178599999999999	0	0	0.00178599999999999
chr19-036587267-GAAAAA-GAAAA	chr19	36587267	GAAAAA	GAAAA	17331	PASS	0	none	0.01035999999999999	0	0	0.01035999999999999
chr19-036587267-GAAAAA-GAAAAAA	chr19	36587267	GAAAAA	GAAAAAA	17331	PASS	0	none	6.540000000000003e-4	0	0	6.540000000000003e-4
chr19-036587267-GAAAAA-GAAAAAAA	chr19	36587267	GAAAAA	GAAAAAAA	17331	PASS	0	none	5.2999999999999994e-5	0	0	5.2999999999999994e-5
chr19-036587267-GAAAAA-GAAAAAAAA	chr19	36587267	GAAAAA	GAAAAAAAA	17331	PASS	0	none	0	0	0	1e-6
chr19-036609348-T-C	chr19	36609348	T	C	210591	PASS	0.7115	nfe	0.137141	0	0	0.7115
chr19-036610088-A-G	chr19	36610088	A	G	46074	PASS	0.031314	afr	0.00166899999999999	1	134	0.031314
chr19-036610453-CAAA-*	chr19	36610453	CAAA	*	459738	ExcessHet	0	none	1.27e-4	0	72	1.27e-4
chr19-036610453-CAAA-AAAA	chr19	36610453	CAAA	AAAA	459738	ExcessHet	0	none	0.003114	0	72	0.003114
chr19-036610453-CAAA-C	chr19	36610453	CAAA	C	459738	ExcessHet	7.451e-5	nfe	6.999999999999998e-5	0	72	7.451e-5
chr19-036610453-CAAA-CA	chr19	36610453	CAAA	CA	459738	ExcessHet	0	none	0.005407	1	72	0.005407
chr19-036610453-CAAA-CAA	chr19	36610453	CAAA	CAA	459738	ExcessHet	0	none	0.110754	8	72	0.110754
chr19-036610453-CAAA-CAAAA	chr19	36610453	CAAA	CAAAA	459738	ExcessHet	0	none	0.127661	11	72	0.127661
chr19-036610453-CAAA-CAAAAA	chr19	36610453	CAAA	CAAAAA	459738	ExcessHet	0	none	0.005561	0	72	0.005561
chr19-036610453-CAAA-CAAAAAA	chr19	36610453	CAAA	CAAAAAA	459738	ExcessHet	0	none	2.9400000000000004e-4	0	72	2.9400000000000004e-4
chr19-036610453-CAAA-CAAAAAAA	chr19	36610453	CAAA	CAAAAAAA	459738	ExcessHet	0	none	0	0	72	1e-6
chr19-036610453-CAAA-CAAAAAAAA	chr19	36610453	CAAA	CAAAAAAAA	459738	ExcessHet	0	none	0	0	72	1e-6
chr19-036610455-A-*	chr19	36610455	A	*	254	PASS	0	none	0.005613	1	78	0.005613
chr19-036610455-A-G	chr19	36610455	A	G	254	PASS	0	none	9e-6	0	78	9e-6
chr19-036610506-C-T	chr19	36610506	C	T	246	PASS	5.326e-5	nfe	0	1	120	5.326e-5
chr19-036610640-C-T	chr19	36610640	C	T	113477	PASS	0.016938	mid	0.007146	2	134	0.016938
chr19-036626400-A-*	chr19	36626400	A	*	23899797	PASS	0	none	0	0	134	1e-6
chr19-036626400-A-G	chr19	36626400	A	G	23899797	PASS	0.81794	eas	0.6408690000000007	81	134	0.81794
chr19-036626588-A-G	chr19	36626588	A	G	329394	PASS	0.013239	nfe	0.00668	1	134	0.013239
chr19-036626940-A-G	chr19	36626940	A	G	1617	PASS	9.31e-6	nfe	0	1	134	9.31e-6
chr19-036627537-C-T	chr19	36627537	C	T	6293705	PASS	0.21927	nfe	0.18883500000000003	31	134	0.21927
chr19-036627681-AACACACACACAC-A	chr19	36627681	AACACACACACAC	A	1828008.97	ExcessHet	0.0099603	eas	3.6000000000000035e-4	0	124	0.0099603
chr19-036627681-AACACACACACAC-AAC	chr19	36627681	AACACACACACAC	AAC	1828008.97	ExcessHet	0	none	1.6699999999999994e-4	0	124	1.6699999999999994e-4
chr19-036627681-AACACACACACAC-AACAC	chr19	36627681	AACACACACACAC	AACAC	1828008.97	ExcessHet	0	none	2.09e-4	0	124	2.09e-4
chr19-036627681-AACACACACACAC-AACACAC	chr19	36627681	AACACACACACAC	AACACAC	1828008.97	ExcessHet	0	none	7.740000000000004e-4	0	124	7.740000000000004e-4
chr19-036627681-AACACACACACAC-AACACACAC	chr19	36627681	AACACACACACAC	AACACACAC	1828008.97	ExcessHet	0	none	0.00805099999999999	1	124	0.00805099999999999
chr19-036627681-AACACACACACAC-AACACACACAC	chr19	36627681	AACACACACACAC	AACACACACAC	1828008.97	ExcessHet	0	none	0.103337	17	124	0.103337
chr19-036627681-AACACACACACAC-AACACACACACACAC	chr19	36627681	AACACACACACAC	AACACACACACACAC	1828008.97	ExcessHet	0	none	0.19549300000000003	36	124	0.19549300000000003
chr19-036627681-AACACACACACAC-AACACACACACACACAC	chr19	36627681	AACACACACACAC	AACACACACACACACAC	1828008.97	ExcessHet	0	none	0.01369399999999999	1	124	0.01369399999999999
chr19-036627681-AACACACACACAC-AACACACACACACACACAC	chr19	36627681	AACACACACACAC	AACACACACACACACACAC	1828008.97	ExcessHet	0	none	0.00130199999999999	0	124	0.00130199999999999
chr19-036627681-AACACACACACAC-AACACACACACACACACACAC	chr19	36627681	AACACACACACAC	AACACACACACACACACACAC	1828008.97	ExcessHet	0	none	3.160000000000005e-4	0	124	3.160000000000005e-4
chr19-036627681-AACACACACACAC-AACACACACACACACACACACAC	chr19	36627681	AACACACACACAC	AACACACACACACACACACACAC	1828008.97	ExcessHet	0	none	0.00105999999999999	1	124	0.00105999999999999
chr19-036627681-AACACACACACAC-AACACACACACACACACACACACAC	chr19	36627681	AACACACACACAC	AACACACACACACACACACACACAC	1828008.97	ExcessHet	0	none	9e-6	0	124	9e-6
chr19-036627758-CT-C	chr19	36627758	CT	C	4945.97	PASS	5.5273e-4	nfe	0.00332	0	122	0.00332
chr19-036627758-CT-CTT	chr19	36627758	CT	CTT	4945.97	PASS	0	none	0.00125299999999999	0	122	0.00125299999999999
chr19-036627787-A-C	chr19	36627787	A	C	1335251	PASS	0.20595	nfe	0.17710800000000002	27	116	0.20595
chr19-036630497-G-A	chr19	36630497	G	A	29308	PASS	0.2641	nfe	0.01997400000000001	0	0	0.2641
chr19-036632102-T-G	chr19	36632102	T	G	34677	PASS	0	none	0.024719	0	0	0.024719
chr19-036632447-T-C	chr19	36632447	T	C	109210	PASS	0.55769	nfe	0.07465300000000002	0	0	0.55769
chr19-036632693-T-C	chr19	36632693	T	C	25664	PASS	0.22772	nfe	0.01881600000000002	0	0	0.22772
chr19-036638416-T-*	chr19	36638416	T	*	28362	PASS	0	none	0	0	110	1e-6
chr19-036638416-T-C	chr19	36638416	T	C	28362	PASS	0.011863	sas	0.004951	2	110	0.011863
chr19-036638525-C-G	chr19	36638525	C	G	386	VQSRTrancheSNP99.70to99.80	0	none	0	1	134	1e-6
chr19-036638551-T-C	chr19	36638551	T	C	24568	PASS	0.029314	afr	0.00159499999999999	1	134	0.029314
chr19-036638678-GGGA-G	chr19	36638678	GGGA	G	152883.97	PASS	0.066665	amr	0.004237	1	134	0.066665
chr19-036638866-A-*	chr19	36638866	A	*	187304	PASS	0	none	0	0	134	1e-6
chr19-036638866-A-G	chr19	36638866	A	G	187304	PASS	0.06807	amr	0.004237	1	134	0.06807
chr19-036638904-G-*	chr19	36638904	G	*	1642127	PASS	0	none	0	0	134	1e-6
chr19-036638904-G-A	chr19	36638904	G	A	1642127	PASS	0.06103	nfe	0.03279900000000001	7	134	0.06103
chr19-036639424-C-T	chr19	36639424	C	T	110405	PASS	0.031101	afr	0.00166899999999999	1	134	0.031101
chr19-036639517-G-A	chr19	36639517	G	A	1508430	PASS	0.034352	mid	0.028761	5	134	0.034352
chr19-036640209-G-T	chr19	36640209	G	T	33724	PASS	0.051132	amr	0.003982	1	134	0.051132
chr19-036643166-G-A	chr19	36643166	G	A	88339	PASS	0.21775	nfe	0.06147300000000002	0	0	0.21775
chr19-036643241-A-G	chr19	36643241	A	G	106856	PASS	0.14072	nfe	0.07270400000000002	0	0	0.14072
chr19-036643835-T-C	chr19	36643835	T	C	864965	PASS	0.14452	afr	0.07184000000000003	12	132	0.14452
chr19-036643962-C-A	chr19	36643962	C	A	1149891	PASS	0	none	0	0	52	1e-6
chr19-036643962-C-T	chr19	36643962	C	T	1149891	PASS	0.22079	nfe	0.173198	12	52	0.22079
chr19-036643982-G-A	chr19	36643982	G	A	1526391	PASS	0.32987	afr	0.2551629999999997	13	34	0.32987
chr19-036643982-G-T	chr19	36643982	G	T	1526391	PASS	0	none	0	0	34	1e-6
chr19-036644002-A-C	chr19	36644002	A	C	126	PASS	2.4946e-4	afr	3.6999999999999985e-5	1	36	2.4946e-4
chr19-036645157-G-C	chr19	36645157	G	C	135167	PASS	0.57394	nfe	0.090738	0	0	0.57394
chr19-036645201-A-C	chr19	36645201	A	C	80165	PASS	0	none	0	0	0	1e-6
chr19-036645201-A-G	chr19	36645201	A	G	80165	PASS	0.48493000000000003	nfe	0.05534500000000001	0	0	0.48493000000000003
chr19-036656405-C-A	chr19	36656405	C	A	304912	PASS	0.014737	nfe	0.00888599999999999	5	134	0.014737
chr19-036656428-T-G	chr19	36656428	T	G	10089690	PASS	0.39636	eas	0.33624699999999985	52	134	0.39636
chr19-036656520-C-T	chr19	36656520	C	T	11168	PASS	3.1312e-4	nfe	3.3800000000000046e-4	1	134	3.3800000000000046e-4
chr19-036657837-AGTG-A	chr19	36657837	AGTG	A	1848.97	PASS	0.0098709	afr	5.39e-4	0	0	0.0098709
chr19-036658313-T-A	chr19	36658313	T	A	1215	PASS	1.75e-5	nfe	9e-6	1	134	1.75e-5
chr19-036664579-G-A	chr19	36664579	G	A	415	PASS	0	none	0	0	126	1e-6
chr19-036664579-G-T	chr19	36664579	G	T	415	PASS	1.2917e-4	nfe	2.2000000000000003e-5	1	126	1.2917e-4
chr19-036664593-CAAAA-AAAAA	chr19	36664593	CAAAA	AAAAA	783207	ExcessHet	0	none	6.100000000000004e-4	0	114	6.100000000000004e-4
chr19-036664593-CAAAA-C	chr19	36664593	CAAAA	C	783207	ExcessHet	1.86e-6	nfe	1.27e-4	0	114	1.27e-4
chr19-036664593-CAAAA-CA	chr19	36664593	CAAAA	CA	783207	ExcessHet	0	none	0.00137399999999999	1	114	0.00137399999999999
chr19-036664593-CAAAA-CAA	chr19	36664593	CAAAA	CAA	783207	ExcessHet	0	none	0.01597700000000002	3	114	0.01597700000000002
chr19-036664593-CAAAA-CAAA	chr19	36664593	CAAAA	CAAA	783207	ExcessHet	0	none	0.15163500000000002	24	114	0.15163500000000002
chr19-036664593-CAAAA-CAAAAA	chr19	36664593	CAAAA	CAAAAA	783207	ExcessHet	0	none	0.123426	26	114	0.123426
chr19-036664593-CAAAA-CAAAAAA	chr19	36664593	CAAAA	CAAAAAA	783207	ExcessHet	0	none	0.006831	1	114	0.006831
chr19-036664593-CAAAA-CAAAAAAA	chr19	36664593	CAAAA	CAAAAAAA	783207	ExcessHet	0	none	2.09e-4	0	114	2.09e-4
chr19-036664593-CAAAA-CAAAAAAAA	chr19	36664593	CAAAA	CAAAAAAAA	783207	ExcessHet	0	none	2.2000000000000003e-5	0	114	2.2000000000000003e-5
chr19-036664593-CAAAA-CAAAAAAAAA	chr19	36664593	CAAAA	CAAAAAAAAA	783207	ExcessHet	0	none	0	0	114	1e-6
chr19-036664688-A-G	chr19	36664688	A	G	60995	PASS	0.028359	mid	0.005983	1	134	0.028359
chr19-036664804-TA-*	chr19	36664804	TA	*	3395.97	PASS	0	none	0	0	132	1e-6
chr19-036664804-TA-T	chr19	36664804	TA	T	3395.97	PASS	2.8063e-4	sas	0.00115599999999999	0	132	0.00115599999999999
chr19-036664804-TA-TAA	chr19	36664804	TA	TAA	3395.97	PASS	0	none	4.950000000000003e-4	0	132	4.950000000000003e-4
chr19-036694911-CTTTTTTTT-*	chr19	36694911	CTTTTTTTT	*	3579107	ExcessHet	0	none	2.2000000000000003e-5	0	124	2.2000000000000003e-5
chr19-036694911-CTTTTTTTT-C	chr19	36694911	CTTTTTTTT	C	3579107	ExcessHet	0	none	0	0	124	1e-6
chr19-036694911-CTTTTTTTT-CTTT	chr19	36694911	CTTTTTTTT	CTTT	3579107	ExcessHet	0	none	9e-6	0	124	9e-6
chr19-036694911-CTTTTTTTT-CTTTT	chr19	36694911	CTTTTTTTT	CTTTT	3579107	ExcessHet	0	none	4.270000000000005e-4	0	124	4.270000000000005e-4
chr19-036694911-CTTTTTTTT-CTTTTT	chr19	36694911	CTTTTTTTT	CTTTTT	3579107	ExcessHet	0	none	0.006678	0	124	0.006678
chr19-036694911-CTTTTTTTT-CTTTTTT	chr19	36694911	CTTTTTTTT	CTTTTTT	3579107	ExcessHet	0	none	0.09692100000000002	18	124	0.09692100000000002
chr19-036694911-CTTTTTTTT-CTTTTTTT	chr19	36694911	CTTTTTTTT	CTTTTTTT	3579107	ExcessHet	0	none	0.3798389999999997	50	124	0.3798389999999997
chr19-036694911-CTTTTTTTT-CTTTTTTTTT	chr19	36694911	CTTTTTTTT	CTTTTTTTTT	3579107	ExcessHet	0	none	0.05660000000000002	3	124	0.05660000000000002
chr19-036694911-CTTTTTTTT-CTTTTTTTTTT	chr19	36694911	CTTTTTTTT	CTTTTTTTTTT	3579107	ExcessHet	0	none	0.003956	0	124	0.003956
chr19-036694911-CTTTTTTTT-CTTTTTTTTTTT	chr19	36694911	CTTTTTTTT	CTTTTTTTTTTT	3579107	ExcessHet	0	none	3.6000000000000035e-4	0	124	3.6000000000000035e-4
chr19-036694911-CTTTTTTTT-CTTTTTTTTTTTT	chr19	36694911	CTTTTTTTT	CTTTTTTTTTTTT	3579107	ExcessHet	0	none	2.2000000000000003e-5	0	124	2.2000000000000003e-5
chr19-036694911-CTTTTTTTT-CTTTTTTTTTTTTT	chr19	36694911	CTTTTTTTT	CTTTTTTTTTTTTT	3579107	ExcessHet	0	none	0	0	124	1e-6
chr19-036694911-CTTTTTTTT-CTTTTTTTTTTTTTTTTTTTT	chr19	36694911	CTTTTTTTT	CTTTTTTTTTTTTTTTTTTTT	3579107	ExcessHet	0	none	0	0	124	1e-6
chr19-036694911-CTTTTTTTT-TTTTTTTTT	chr19	36694911	CTTTTTTTT	TTTTTTTTT	3579107	ExcessHet	0	none	2.2999999999999995e-4	0	124	2.2999999999999995e-4
chr19-036694951-G-A	chr19	36694951	G	A	95157	PASS	0.018331	amr	0.00606	2	134	0.018331
chr19-036694951-G-C	chr19	36694951	G	C	95157	PASS	0	none	9e-6	0	134	9e-6
chr19-036694951-G-T	chr19	36694951	G	T	95157	PASS	0	none	0	0	134	1e-6
chr19-036703865-G-C	chr19	36703865	G	C	293787	PASS	0.64581	nfe	0.163936	0	0	0.64581
chr19-036712100-G-C	chr19	36712100	G	C	10182	PASS	0.0245	afr	0.00129699999999999	0	2	0.0245
chr19-036712111-A-C	chr19	36712111	A	C	1095375	PASS	0.53781	eas	0.12244900000000002	1	6	0.53781
chr19-036712236-T-C	chr19	36712236	T	C	85	PASS	9.88e-6	nfe	0	0	78	9.88e-6
chr19-036712347-T-C	chr19	36712347	T	C	14515889	PASS	0.81048	eas	0.6470980000000007	78	128	0.81048
chr19-036712758-T-TA	chr19	36712758	T	TA	133212.97	PASS	0.043593	afr	0.004518	1	134	0.043593
chr19-036714276-C-T	chr19	36714276	C	T	1507324	PASS	0.79717	eas	0.26738999999999963	44	72	0.79717
chr19-036714308-C-T	chr19	36714308	C	T	113875	PASS	0.13434	afr	0.01443899999999999	1	80	0.13434
chr19-036714312-T-C	chr19	36714312	T	C	1780322	PASS	0.80633	eas	0.28084499999999973	51	80	0.80633
chr19-036714408-C-T	chr19	36714408	C	T	48323	PASS	0.07843	sas	0.003702	2	132	0.07843
chr19-036714460-C-T	chr19	36714460	C	T	28874	PASS	0.051062	amr	0.00161999999999999	1	134	0.051062
chr19-036718964-T-C	chr19	36718964	T	C	1453832	PASS	0.13281	nfe	0.08235	17	134	0.13281
chr19-036719627-A-G	chr19	36719627	A	G	17023604	PASS	0.33868	afr	0.2817979999999997	44	134	0.33868
chr19-036719642-G-C	chr19	36719642	G	C	82743	PASS	8.0008e-4	nfe	9.160000000000004e-4	1	134	9.160000000000004e-4
chr19-036719903-C-T	chr19	36719903	C	T	42050902	PASS	0.81045	eas	0.647366	83	134	0.81045
chr19-036720391-C-G	chr19	36720391	C	G	1449	PASS	1.093e-5	nfe	0	1	134	1.093e-5
chr19-036720655-T-C	chr19	36720655	T	C	212070	PASS	0.077916	sas	0.01270099999999999	2	134	0.077916
chr19-036721063-A-G	chr19	36721063	A	G	37743	PASS	0	none	0	0	0	1e-6
chr19-036721063-A-T	chr19	36721063	A	T	37743	PASS	0.060639	nfe	0.01703000000000001	0	0	0.060639
chr19-036723106-A-T	chr19	36723106	A	T	29917	PASS	0.0041553	nfe	0.00159499999999999	1	134	0.0041553
chr19-036723285-C-T	chr19	36723285	C	T	81886	PASS	0.063327	amr	0.004237	1	134	0.063327
chr19-036744358-T-C	chr19	36744358	T	C	85145	PASS	0.46952	nfe	0.06078	0	0	0.46952
chr19-036744664-T-A	chr19	36744664	T	A	33689	PASS	0.30845	nfe	0.02260800000000001	0	0	0.30845
chr19-036744985-G-A	chr19	36744985	G	A	55599	PASS	0.35436	nfe	0.03867200000000002	0	0	0.35436
chr19-036745179-ATGTG-A	chr19	36745179	ATGTG	A	18465	PASS	0	none	9e-6	0	0	9e-6
chr19-036745179-ATGTG-ATG	chr19	36745179	ATGTG	ATG	18465	PASS	0	none	0.006424	0	0	0.006424
chr19-036745179-ATGTG-ATGTGTG	chr19	36745179	ATGTG	ATGTGTG	18465	PASS	0	none	0.004502	0	0	0.004502
chr19-036745179-ATGTG-GTGTG	chr19	36745179	ATGTG	GTGTG	18465	PASS	0	none	3.6999999999999985e-5	0	0	3.6999999999999985e-5
chr19-036745602-T-C	chr19	36745602	T	C	198567	PASS	0.61446	nfe	0.12599200000000002	0	0	0.61446
chr19-036745678-CAAAAA-*	chr19	36745678	CAAAAA	*	103407	PASS	0	none	0	0	0	1e-6
chr19-036745678-CAAAAA-AAAAAA	chr19	36745678	CAAAAA	AAAAAA	103407	PASS	0	none	0	0	0	1e-6
chr19-036745678-CAAAAA-C	chr19	36745678	CAAAAA	C	103407	PASS	0	none	6.999999999999998e-5	0	0	6.999999999999998e-5
chr19-036745678-CAAAAA-CA	chr19	36745678	CAAAAA	CA	103407	PASS	0	none	4.480000000000004e-4	0	0	4.480000000000004e-4
chr19-036745678-CAAAAA-CAA	chr19	36745678	CAAAAA	CAA	103407	PASS	0	none	0.004044	0	0	0.004044
chr19-036745678-CAAAAA-CAAA	chr19	36745678	CAAAAA	CAAA	103407	PASS	0	none	0.05042000000000001	0	0	0.05042000000000001
chr19-036745678-CAAAAA-CAAAA	chr19	36745678	CAAAAA	CAAAA	103407	PASS	0	none	0.005602	0	0	0.005602
chr19-036745678-CAAAAA-CAAAAAA	chr19	36745678	CAAAAA	CAAAAAA	103407	PASS	0	none	8.890000000000005e-4	0	0	8.890000000000005e-4
chr19-036745678-CAAAAA-CAAAAAAA	chr19	36745678	CAAAAA	CAAAAAAA	103407	PASS	0	none	3.6999999999999985e-5	0	0	3.6999999999999985e-5
chr19-036747076-A-G	chr19	36747076	A	G	332604	PASS	0.64395	nfe	0.194111	0	0	0.64395
chr19-036747179-C-T	chr19	36747179	C	T	213768	PASS	0.43571	eas	0.10687	0	0	0.43571
chr19-036747473-C-T	chr19	36747473	C	T	1091	PASS	4.8977e-4	nfe	1.27e-4	1	26	4.8977e-4
chr19-036747529-G-C	chr19	36747529	G	C	3577911	PASS	0.79578	eas	0.6255210000000002	53	80	0.79578
chr19-036747529-G-T	chr19	36747529	G	T	3577911	PASS	6.5613e-4	amr	1.6699999999999994e-4	0	80	6.5613e-4
chr19-036747635-CAAAAA-C	chr19	36747635	CAAAAA	C	1077776.97	ExcessHet	1.582e-5	nfe	8.9e-5	0	118	8.9e-5
chr19-036747635-CAAAAA-CA	chr19	36747635	CAAAAA	CA	1077776.97	ExcessHet	0	none	0.00189099999999999	0	118	0.00189099999999999
chr19-036747635-CAAAAA-CAA	chr19	36747635	CAAAAA	CAA	1077776.97	ExcessHet	0	none	0.00945499999999999	2	118	0.00945499999999999
chr19-036747635-CAAAAA-CAAA	chr19	36747635	CAAAAA	CAAA	1077776.97	ExcessHet	0	none	0.04311200000000001	10	118	0.04311200000000001
chr19-036747635-CAAAAA-CAAAA	chr19	36747635	CAAAAA	CAAAA	1077776.97	ExcessHet	0	none	0.217237	29	118	0.217237
chr19-036747635-CAAAAA-CAAAAAA	chr19	36747635	CAAAAA	CAAAAAA	1077776.97	ExcessHet	0	none	0.12099400000000002	16	118	0.12099400000000002
chr19-036747635-CAAAAA-CAAAAAAA	chr19	36747635	CAAAAA	CAAAAAAA	1077776.97	ExcessHet	0	none	0.02048700000000001	1	118	0.02048700000000001
chr19-036747635-CAAAAA-CAAAAAAAA	chr19	36747635	CAAAAA	CAAAAAAAA	1077776.97	ExcessHet	0	none	0.002489	0	118	0.002489
chr19-036747635-CAAAAA-CAAAAAAAAA	chr19	36747635	CAAAAA	CAAAAAAAAA	1077776.97	ExcessHet	0	none	8.68e-4	0	118	8.68e-4
chr19-036747635-CAAAAA-CAAAAAAAAAA	chr19	36747635	CAAAAA	CAAAAAAAAAA	1077776.97	ExcessHet	0	none	3.6999999999999985e-5	0	118	3.6999999999999985e-5
chr19-036747635-CAAAAA-CAAAAAAAAAAA	chr19	36747635	CAAAAA	CAAAAAAAAAAA	1077776.97	ExcessHet	0	none	0	0	118	1e-6
chr19-036748376-C-A	chr19	36748376	C	A	14985837	PASS	0.33546	sas	0.2542379999999996	34	134	0.33546
chr19-036748914-G-T	chr19	36748914	G	T	134217	PASS	0.031012	afr	0.00164499999999999	1	134	0.031012
chr19-036749562-T-*	chr19	36749562	T	*	69	VQSRTrancheSNP99.90to99.95	0	none	0	0	128	1e-6
chr19-036749562-T-A	chr19	36749562	T	A	69	VQSRTrancheSNP99.90to99.95	3.787e-5	eas	2.2000000000000003e-5	0	128	3.787e-5
chr19-036749564-G-*	chr19	36749564	G	*	262	VQSRTrancheSNP99.90to99.95	0	none	0	0	82	1e-6
chr19-036749564-G-T	chr19	36749564	G	T	262	VQSRTrancheSNP99.90to99.95	3.855e-5	eas	3.6999999999999985e-5	1	82	3.855e-5
chr19-036749565-C-*	chr19	36749565	C	*	1711	VQSRTrancheSNP99.90to99.95	0	none	0	0	54	1e-6
chr19-036749565-C-A	chr19	36749565	C	A	1711	VQSRTrancheSNP99.90to99.95	4.162e-5	eas	2.9400000000000004e-4	1	54	2.9400000000000004e-4
chr19-036749720-C-T	chr19	36749720	C	T	1763693	PASS	0.077228	eas	0.02809700000000001	3	134	0.077228
chr19-036750239-A-G	chr19	36750239	A	G	65726576	PASS	0.92263	afr	0.8536520000000003	119	134	0.92263
chr19-036750239-A-T	chr19	36750239	A	T	65726576	PASS	1.678e-5	sas	3.6999999999999985e-5	0	134	3.6999999999999985e-5
chr19-036750879-G-A	chr19	36750879	G	A	6941851	PASS	0.43158	nfe	0.3545389999999997	61	134	0.43158
chr19-036750927-G-A	chr19	36750927	G	A	3997976	PASS	0.32861	sas	0.241462	35	132	0.32861
chr19-036762224-T-A	chr19	36762224	T	A	60265	PASS	0.051703	amr	0.004135	1	132	0.051703
chr19-036762505-G-C	chr19	36762505	G	C	13957	PASS	0.0012384	mid	3.160000000000005e-4	1	134	0.0012384
chr19-036774950-A-G	chr19	36774950	A	G	72616	PASS	0.38556	nfe	0.051511	0	0	0.38556
chr19-036775787-G-A	chr19	36775787	G	A	2239442	PASS	0	none	2.2000000000000003e-5	0	96	2.2000000000000003e-5
chr19-036775787-G-GAACAGGGTCAAAA	chr19	36775787	G	GAACAGGGTCAAAA	2239442	PASS	0	none	0	0	96	1e-6
chr19-036775787-G-GGACAGGGTCAAAA	chr19	36775787	G	GGACAGGGTCAAAA	2239442	PASS	0.43722	sas	0.36524099999999937	39	96	0.43722
chr19-036775787-G-GGGTCAAAA	chr19	36775787	G	GGGTCAAAA	2239442	PASS	0	none	0	0	96	1e-6
chr19-036775881-C-T	chr19	36775881	C	T	1074848	PASS	0.19173	mid	0.159687	23	128	0.19173
chr19-036775887-T-C	chr19	36775887	T	C	1921968	PASS	0.36044	sas	0.2584199999999998	35	130	0.36044
chr19-036775888-C-T	chr19	36775888	C	T	148916	PASS	0.042324	sas	0.01516799999999998	2	130	0.042324
chr19-036775908-C-T	chr19	36775908	C	T	47409	PASS	0.061383	afr	0.00914499999999998	1	130	0.061383
chr19-036776027-C-T	chr19	36776027	C	T	97069	PASS	0.10369	afr	0.01170599999999998	1	134	0.10369
chr19-036776103-G-A	chr19	36776103	G	A	507	PASS	8.9e-7	nfe	0	1	134	1e-6
chr19-036776150-G-A	chr19	36776150	G	A	2596	PASS	0.0013099	mid	1.88e-4	1	128	0.0013099
chr19-036776173-T-C	chr19	36776173	T	C	19599	PASS	0.046977	afr	0.002589	0	122	0.046977
chr19-036776208-A-C	chr19	36776208	A	C	751	PASS	0	none	0	0	122	1e-6
chr19-036776208-A-G	chr19	36776208	A	G	751	PASS	0	none	0	1	122	1e-6
chr19-036776292-G-T	chr19	36776292	G	T	93118	PASS	0.045709	nfe	0.02292900000000001	6	92	0.045709
chr19-036776329-A-G	chr19	36776329	A	G	4967	PASS	0.035329	afr	0.00129899999999999	0	52	0.035329
chr19-036776372-T-G	chr19	36776372	T	G	806658	PASS	0.51546	sas	0.28465999999999997	7	12	0.51546
chr19-036776372-T-TG	chr19	36776372	T	TG	806658	PASS	0	none	0	0	12	1e-6
chr19-036776389-GT-*	chr19	36776389	GT	*	3296.97	PASS	0	none	0	0	6	1e-6
chr19-036776389-GT-G	chr19	36776389	GT	G	3296.97	PASS	0.013627	afr	8.66e-4	0	6	0.013627
chr19-036776390-T-*	chr19	36776390	T	*	49	VQSRTrancheSNP99.95to100.00	0	none	8.890000000000005e-4	0	8	8.890000000000005e-4
chr19-036776390-T-A	chr19	36776390	T	A	49	VQSRTrancheSNP99.95to100.00	0	none	9e-6	0	8	9e-6
chr19-036797552-C-T	chr19	36797552	C	T	29755	PASS	0.58764	sas	0.02229200000000001	0	0	0.58764
chr19-036818212-AC-A	chr19	36818212	AC	A	111.97	VQSRTrancheINDEL95.00to96.00	2.62e-6	nfe	0	1	112	2.62e-6
chr19-036818279-TCTGCTGCTGCTG-T	chr19	36818279	TCTGCTGCTGCTG	T	8398901.97	PASS	6.739e-5	amr	0	0	130	6.739e-5
chr19-036818279-TCTGCTGCTGCTG-TCTG	chr19	36818279	TCTGCTGCTGCTG	TCTG	8398901.97	PASS	0	none	7.099999999999998e-5	0	130	7.099999999999998e-5
chr19-036818279-TCTGCTGCTGCTG-TCTGCTG	chr19	36818279	TCTGCTGCTGCTG	TCTGCTG	8398901.97	PASS	0	none	0.05351000000000001	9	130	0.05351000000000001
chr19-036818279-TCTGCTGCTGCTG-TCTGCTGCTG	chr19	36818279	TCTGCTGCTGCTG	TCTGCTGCTG	8398901.97	PASS	0	none	0.8122800000000003	120	130	0.8122800000000003
chr19-036818279-TCTGCTGCTGCTG-TCTGCTGCTGCTGCTG	chr19	36818279	TCTGCTGCTGCTG	TCTGCTGCTGCTGCTG	8398901.97	PASS	0	none	7.040000000000005e-4	0	130	7.040000000000005e-4
chr19-036818279-TCTGCTGCTGCTG-TCTGCTGCTGCTGCTGCTG	chr19	36818279	TCTGCTGCTGCTG	TCTGCTGCTGCTGCTGCTG	8398901.97	PASS	0	none	0	0	130	1e-6
chr19-036818879-G-A	chr19	36818879	G	A	97196	PASS	0.0047165	nfe	0.00191599999999999	1	134	0.0047165
chr19-036819442-T-C	chr19	36819442	T	C	11008124	PASS	0.35956	sas	0.28889899999999935	36	134	0.35956
chr19-036819442-T-TGTC	chr19	36819442	T	TGTC	11008124	PASS	0	none	2.2000000000000003e-5	0	134	2.2000000000000003e-5
chr19-036819777-C-A	chr19	36819777	C	A	145794	PASS	0.073534	amr	0.003397	1	134	0.073534
chr19-036819984-G-A	chr19	36819984	G	A	133395	PASS	0.074176	amr	0.003448	1	134	0.074176
chr19-036820214-A-G	chr19	36820214	A	G	51251	PASS	0.011093	sas	0.00355	2	134	0.011093
chr19-036823519-C-A	chr19	36823519	C	A	5619	PASS	7.419e-5	nfe	1.47e-4	1	134	1.47e-4
chr19-036823863-G-T	chr19	36823863	G	T	17684	PASS	0.0031072	nfe	0.00147299999999999	1	130	0.0031072
chr19-036858085-T-C	chr19	36858085	T	C	137	PASS	0	none	6.999999999999998e-5	0	0	6.999999999999998e-5
chr19-036858216-T-A	chr19	36858216	T	A	40	PASS	0	none	9e-6	0	0	9e-6
chr19-036858363-T-A	chr19	36858363	T	A	77678	PASS	0	none	9e-6	0	0	9e-6
chr19-036858363-T-TA	chr19	36858363	T	TA	77678	PASS	0.4976	nfe	0.04975400000000001	0	0	0.4976
chr19-036877231-C-T	chr19	36877231	C	T	145048	PASS	0.0040546	nfe	0.00204	2	134	0.0040546
chr19-036877296-A-G	chr19	36877296	A	G	1876	PASS	0	none	0	1	134	1e-6
chr19-036877985-T-A	chr19	36877985	T	A	2756863	PASS	0.057986	nfe	0.045558	9	134	0.057986
chr19-036878476-T-C	chr19	36878476	T	C	24971	PASS	0.041017	afr	0.002465	1	134	0.041017
chr19-036878534-GA-*	chr19	36878534	GA	*	8651	PASS	0	none	5.2999999999999994e-5	0	114	5.2999999999999994e-5
chr19-036878534-GA-AA	chr19	36878534	GA	AA	8651	PASS	0	none	0.00113199999999999	0	114	0.00113199999999999
chr19-036878534-GA-G	chr19	36878534	GA	G	8651	PASS	1.7599e-4	nfe	2.720000000000003e-4	0	114	2.720000000000003e-4
chr19-036878534-GA-GAA	chr19	36878534	GA	GAA	8651	PASS	0	none	0.002114	0	114	0.002114
chr19-036878534-GA-GAAA	chr19	36878534	GA	GAAA	8651	PASS	0	none	0	0	114	1e-6
chr19-036878552-T-G	chr19	36878552	T	G	684497	PASS	0.45364	afr	0.12964000000000003	17	100	0.45364
chr19-036878623-CTT-*	chr19	36878623	CTT	*	409650	PASS	0	none	0	0	8	1e-6
chr19-036878623-CTT-ATT	chr19	36878623	CTT	ATT	409650	PASS	0	none	0	0	8	1e-6
chr19-036878623-CTT-C	chr19	36878623	CTT	C	409650	PASS	0	none	2.2899999999999996e-4	0	8	2.2899999999999996e-4
chr19-036878623-CTT-CT	chr19	36878623	CTT	CT	409650	PASS	0	none	0.105608	2	8	0.105608
chr19-036878623-CTT-CTTT	chr19	36878623	CTT	CTTT	409650	PASS	0	none	0.004605	0	8	0.004605
chr19-036878623-CTT-CTTTT	chr19	36878623	CTT	CTTTT	409650	PASS	0	none	2.2000000000000003e-5	0	8	2.2000000000000003e-5
chr19-036878624-T-*	chr19	36878624	T	*	41	PASS	0	none	0.10597700000000002	2	6	0.10597700000000002
chr19-036878624-T-A	chr19	36878624	T	A	41	PASS	0	none	0	0	6	1e-6
chr19-036878641-A-G	chr19	36878641	A	G	315141	PASS	0.22569	afr	0.07555400000000001	1	10	0.22569
chr19-036878641-A-T	chr19	36878641	A	T	315141	PASS	0	none	9e-6	0	10	9e-6
chr19-036879022-G-A	chr19	36879022	G	A	74884	PASS	0.33173	eas	0.05007400000000002	0	0	0.33173
chr19-036891073-A-G	chr19	36891073	A	G	265244	PASS	0.31215	nfe	0.10331	0	0	0.31215
chr19-036891128-C-G	chr19	36891128	C	G	65905	PASS	0.1586	afr	0.016671	1	20	0.1586
chr19-036891221-GA-G	chr19	36891221	GA	G	196.97	VQSRTrancheINDEL95.00to96.00	1.652e-5	nfe	5.2999999999999994e-5	1	116	5.2999999999999994e-5
chr19-036891226-A-C	chr19	36891226	A	C	19688	PASS	0.051033	amr	0.003497	1	114	0.051033
chr19-036891226-A-G	chr19	36891226	A	G	19688	PASS	0	none	0	0	114	1e-6
chr19-036891226-A-T	chr19	36891226	A	T	19688	PASS	2.565e-4	eas	9e-6	0	114	2.565e-4
chr19-036891305-A-C	chr19	36891305	A	C	861	PASS	1.18e-6	nfe	9e-6	1	134	9e-6
chr19-036891532-C-T	chr19	36891532	C	T	2637	VQSRTrancheSNP99.90to99.95	8.57e-6	nfe	9e-6	1	134	9e-6
chr19-036891806-A-C	chr19	36891806	A	C	28386	PASS	5.7622e-4	nfe	3.820000000000003e-4	2	134	5.7622e-4
chr19-036892606-T-A	chr19	36892606	T	A	788	PASS	1.2388e-4	nfe	0	1	134	1.2388e-4
chr19-036892743-A-G	chr19	36892743	A	G	35632	PASS	0.039759	afr	0.00214	1	134	0.039759
chr19-036892784-TAA-AAA	chr19	36892784	TAA	AAA	190311	ExcessHet	0	none	9e-6	0	98	9e-6
chr19-036892784-TAA-T	chr19	36892784	TAA	T	190311	ExcessHet	3.141e-5	nfe	1.47e-4	0	98	1.47e-4
chr19-036892784-TAA-TA	chr19	36892784	TAA	TA	190311	ExcessHet	0	none	0.047567	8	98	0.047567
chr19-036892784-TAA-TAAA	chr19	36892784	TAA	TAAA	190311	ExcessHet	0	none	0.03258100000000001	9	98	0.03258100000000001
chr19-036892784-TAA-TAAAA	chr19	36892784	TAA	TAAAA	190311	ExcessHet	0	none	5.2999999999999994e-5	0	98	5.2999999999999994e-5
chr19-036892784-TAA-TAAAAA	chr19	36892784	TAA	TAAAAA	190311	ExcessHet	0	none	0	0	98	1e-6
chr19-036892795-AAT-A	chr19	36892795	AAT	A	341149	PASS	3.96e-6	nfe	2.2000000000000003e-5	0	134	2.2000000000000003e-5
chr19-036892795-AAT-ATAT	chr19	36892795	AAT	ATAT	341149	PASS	0	none	0	0	134	1e-6
chr19-036892795-AAT-TAT	chr19	36892795	AAT	TAT	341149	PASS	0	none	0.01735500000000001	4	134	0.01735500000000001
chr19-036892796-AT-*	chr19	36892796	AT	*	531209	PASS	0	none	2.2000000000000003e-5	0	134	2.2000000000000003e-5
chr19-036892796-AT-A	chr19	36892796	AT	A	531209	PASS	2.4694e-4	nfe	3.820000000000003e-4	0	134	3.820000000000003e-4
chr19-036892796-AT-ATT	chr19	36892796	AT	ATT	531209	PASS	0	none	5.2999999999999994e-5	0	134	5.2999999999999994e-5
chr19-036892796-AT-TT	chr19	36892796	AT	TT	531209	PASS	0	none	0.023088	5	134	0.023088
chr19-036892992-T-G	chr19	36892992	T	G	463548	PASS	0.18125	afr	0.02168600000000001	5	134	0.18125
chr19-036893009-C-T	chr19	36893009	C	T	91946	PASS	0.022192	afr	0.005159	1	134	0.022192
chr19-036893065-G-A	chr19	36893065	G	A	41580	PASS	0.051652000000000003	amr	0.002565	1	134	0.051652000000000003
chr19-036901708-A-G	chr19	36901708	A	G	233214	PASS	0.093748	afr	0.034579	3	104	0.093748
chr19-036901916-A-G	chr19	36901916	A	G	444815	PASS	0.08129	sas	0.04326400000000001	5	134	0.08129
chr19-036901929-G-A	chr19	36901929	G	A	93243	PASS	0.02269	afr	0.00712	1	134	0.02269
chr19-036902029-A-T	chr19	36902029	A	T	94411	PASS	0.085927	afr	0.01193899999999999	2	126	0.085927
chr19-036902083-CA-*	chr19	36902083	CA	*	356	PASS	0	none	0	0	48	1e-6
chr19-036902083-CA-AA	chr19	36902083	CA	AA	356	PASS	0	none	2.08e-4	0	48	2.08e-4
chr19-036902083-CA-C	chr19	36902083	CA	C	356	PASS	0	none	0	0	48	1e-6
chr19-036902129-G-A	chr19	36902129	G	A	145	PASS	0	none	0	0	26	1e-6
chr19-036902129-G-T	chr19	36902129	G	T	145	PASS	3.111e-5	nfe	8.9e-5	0	26	8.9e-5
chr19-036902131-C-A	chr19	36902131	C	A	4095	VQSRTrancheSNP99.90to99.95	0.005621	afr	0.004835	0	10	0.005621
chr19-036902140-C-A	chr19	36902140	C	A	1005	PASS	5.8488e-4	nfe	0.00122499999999999	0	22	0.00122499999999999
chr19-036902146-G-A	chr19	36902146	G	A	1190	PASS	0	none	9e-6	0	18	9e-6
chr19-036902146-G-C	chr19	36902146	G	C	1190	PASS	0	none	9e-6	0	18	9e-6
chr19-036902146-G-T	chr19	36902146	G	T	1190	PASS	3.9651e-4	nfe	0.00127399999999999	0	18	0.00127399999999999
chr19-036902158-CAAAAAAAAAAGA-*	chr19	36902158	CAAAAAAAAAAGA	*	44952	VQSRTrancheINDEL95.00to96.00	0	none	6.999999999999998e-5	0	18	6.999999999999998e-5
chr19-036902158-CAAAAAAAAAAGA-AAAAAAAAAAAGA	chr19	36902158	CAAAAAAAAAAGA	AAAAAAAAAAAGA	44952	VQSRTrancheINDEL95.00to96.00	0	none	0.006607	1	18	0.006607
chr19-036902158-CAAAAAAAAAAGA-C	chr19	36902158	CAAAAAAAAAAGA	C	44952	VQSRTrancheINDEL95.00to96.00	0	none	0	0	18	1e-6
chr19-036902158-CAAAAAAAAAAGA-CAAAAAAAAAAAAGA	chr19	36902158	CAAAAAAAAAAGA	CAAAAAAAAAAAAGA	44952	VQSRTrancheINDEL95.00to96.00	0	none	5.2999999999999994e-5	0	18	5.2999999999999994e-5
chr19-036902158-CAAAAAAAAAAGA-CAAAAAAAAAAAGA	chr19	36902158	CAAAAAAAAAAGA	CAAAAAAAAAAAGA	44952	VQSRTrancheINDEL95.00to96.00	0	none	0.00862399999999999	0	18	0.00862399999999999
chr19-036902158-CAAAAAAAAAAGA-CAAAAAAAAAGA	chr19	36902158	CAAAAAAAAAAGA	CAAAAAAAAAGA	44952	VQSRTrancheINDEL95.00to96.00	0	none	0.018852	1	18	0.018852
chr19-036902158-CAAAAAAAAAAGA-CAAAAAAAAGA	chr19	36902158	CAAAAAAAAAAGA	CAAAAAAAAGA	44952	VQSRTrancheINDEL95.00to96.00	0	none	6.999999999999998e-5	0	18	6.999999999999998e-5
chr19-036902158-CAAAAAAAAAAGA-TAAAAAAAAAAGA	chr19	36902158	CAAAAAAAAAAGA	TAAAAAAAAAAGA	44952	VQSRTrancheINDEL95.00to96.00	0	none	0	0	18	1e-6
chr19-036902169-GA-*	chr19	36902169	GA	*	92543	PASS	0	none	8.9e-5	0	10	8.9e-5
chr19-036902169-GA-AA	chr19	36902169	GA	AA	92543	PASS	0	none	0.00963499999999999	0	10	0.00963499999999999
chr19-036902169-GA-CA	chr19	36902169	GA	CA	92543	PASS	0	none	3.3700000000000044e-4	0	10	3.3700000000000044e-4
chr19-036902169-GA-G	chr19	36902169	GA	G	92543	PASS	0.019737	sas	0.01252799999999999	0	10	0.019737
chr19-036902169-GA-GAA	chr19	36902169	GA	GAA	92543	PASS	0	none	0.041206	0	10	0.041206
chr19-036902169-GA-GAAA	chr19	36902169	GA	GAAA	92543	PASS	0	none	0.00117699999999999	0	10	0.00117699999999999
chr19-036902169-GA-GAAAA	chr19	36902169	GA	GAAAA	92543	PASS	0	none	0	0	10	1e-6
chr19-036902169-GA-TA	chr19	36902169	GA	TA	92543	PASS	0	none	1.87e-4	0	10	1.87e-4
chr19-036902170-A-*	chr19	36902170	A	*	720	PASS	0	none	0.01258799999999999	0	32	0.01258799999999999
chr19-036902170-A-G	chr19	36902170	A	G	720	PASS	7.984e-5	nfe	2.500000000000001e-4	0	32	2.500000000000001e-4
chr19-036902170-A-T	chr19	36902170	A	T	720	PASS	0	none	0	0	32	1e-6
chr19-036902201-G-A	chr19	36902201	G	A	15056	PASS	0.00189	nfe	0.003693	0	40	0.003693
chr19-036902212-C-T	chr19	36902212	C	T	24411	PASS	0.014543	afr	0.006661	0	32	0.014543
chr19-036905433-ATTT-A	chr19	36905433	ATTT	A	4280	PASS	0	none	2.2000000000000003e-5	0	0	2.2000000000000003e-5
chr19-036905433-ATTT-AT	chr19	36905433	ATTT	AT	4280	PASS	0	none	1.0699999999999996e-4	0	0	1.0699999999999996e-4
chr19-036905433-ATTT-ATT	chr19	36905433	ATTT	ATT	4280	PASS	0	none	0.002157	0	0	0.002157
chr19-036905433-ATTT-ATTTT	chr19	36905433	ATTT	ATTTT	4280	PASS	0	none	8.180000000000003e-4	0	0	8.180000000000003e-4
chr19-036905433-ATTT-TTTT	chr19	36905433	ATTT	TTTT	4280	PASS	0	none	0	0	0	1e-6
chr19-036906951-G-A	chr19	36906951	G	A	6713	PASS	0.0098709	nfe	0.004885	0	0	0.0098709
chr19-036907349-A-C	chr19	36907349	A	C	44	PASS	0	none	9e-6	0	0	9e-6
chr19-036907349-A-G	chr19	36907349	A	G	44	PASS	0	none	9e-6	0	0	9e-6
chr19-036907698-G-A	chr19	36907698	G	A	17081	PASS	0.036039	afr	0.00193799999999999	1	72	0.036039
chr19-036907803-GAAA-AAAA	chr19	36907803	GAAA	AAAA	833647	ExcessHet	0	none	2.2000000000000003e-5	0	106	2.2000000000000003e-5
chr19-036907803-GAAA-CAAA	chr19	36907803	GAAA	CAAA	833647	ExcessHet	0	none	1.0799999999999996e-4	0	106	1.0799999999999996e-4
chr19-036907803-GAAA-G	chr19	36907803	GAAA	G	833647	ExcessHet	3.379e-5	afr	1.47e-4	0	106	1.47e-4
chr19-036907803-GAAA-GA	chr19	36907803	GAAA	GA	833647	ExcessHet	0	none	0.006572	0	106	0.006572
chr19-036907803-GAAA-GAA	chr19	36907803	GAAA	GAA	833647	ExcessHet	0	none	0.131838	19	106	0.131838
chr19-036907803-GAAA-GAAAA	chr19	36907803	GAAA	GAAAA	833647	ExcessHet	0	none	0.219511	26	106	0.219511
chr19-036907803-GAAA-GAAAAA	chr19	36907803	GAAA	GAAAAA	833647	ExcessHet	0	none	0.01297999999999999	1	106	0.01297999999999999
chr19-036907803-GAAA-GAAAAAA	chr19	36907803	GAAA	GAAAAAA	833647	ExcessHet	0	none	4.270000000000005e-4	0	106	4.270000000000005e-4
chr19-036907803-GAAA-GAAAAAAA	chr19	36907803	GAAA	GAAAAAAA	833647	ExcessHet	0	none	9e-6	0	106	9e-6
chr19-036907851-T-C	chr19	36907851	T	C	91787	PASS	0.013095	afr	0.006137	1	134	0.013095
chr19-036908510-C-A	chr19	36908510	C	A	1907933	PASS	0	none	0	0	134	1e-6
chr19-036908510-C-T	chr19	36908510	C	T	1907933	PASS	0.28818	afr	0.139364	12	134	0.28818
chr19-036915039-T-C	chr19	36915039	T	C	4492	PASS	2.9941e-4	afr	8.9e-5	1	134	2.9941e-4
chr19-036915347-G-A	chr19	36915347	G	A	377104	PASS	0.063317	amr	0.02234700000000001	3	134	0.063317
chr19-036915760-C-T	chr19	36915760	C	T	2779284	PASS	0.27268	afr	0.13979100000000003	12	126	0.27268
chr19-036915769-G-C	chr19	36915769	G	C	2634074	PASS	0.19847	afr	0.128804	10	130	0.19847
chr19-036916115-C-A	chr19	36916115	C	A	349901	PASS	0.060718	nfe	0.03841	7	130	0.060718
chr19-036916213-T-C	chr19	36916213	T	C	18503	PASS	0.03923	afr	0.002013	1	90	0.03923
chr19-036916312-C-A	chr19	36916312	C	A	448620	PASS	0.2836	afr	0.11715000000000002	1	8	0.2836
chr19-036916466-A-G	chr19	36916466	A	G	3669	PASS	0.0018315	nfe	0.00149199999999999	0	0	0.0018315
chr19-036922449-G-*	chr19	36922449	G	*	902923	PASS	0	none	7.490000000000004e-4	0	52	7.490000000000004e-4
chr19-036922449-G-A	chr19	36922449	G	A	902923	PASS	0.32102	nfe	0.216014	14	52	0.32102
chr19-036922449-G-T	chr19	36922449	G	T	902923	PASS	0.0023772	afr	4.04e-4	0	52	0.0023772
chr19-036922524-G-*	chr19	36922524	G	*	40891	PASS	0	none	1.0799999999999996e-4	0	110	1.0799999999999996e-4
chr19-036922524-G-A	chr19	36922524	G	A	40891	PASS	0.023014	afr	0.006546	0	110	0.023014
chr19-036922545-A-G	chr19	36922545	A	G	41812	PASS	0.023457	afr	0.006471	0	124	0.023457
chr19-036922997-CTA-C	chr19	36922997	CTA	C	776.97	PASS	1.228e-5	nfe	9e-6	1	132	1.228e-5
chr19-036925112-A-C	chr19	36925112	A	C	60264	PASS	0.069685	amr	0.004493	1	134	0.069685
chr19-036925120-C-A	chr19	36925120	C	A	8520911	PASS	0.68747	afr	0.5318240000000007	72	134	0.68747
chr19-036925130-G-A	chr19	36925130	G	A	103542	PASS	0.010519	nfe	0.005442	3	134	0.010519
chr19-036936941-G-*	chr19	36936941	G	*	119749	PASS	0	none	3.6999999999999985e-5	0	134	3.6999999999999985e-5
chr19-036936941-G-C	chr19	36936941	G	C	119749	PASS	0.047735	afr	0.005983	1	134	0.047735
chr19-036936977-A-G	chr19	36936977	A	G	5083454	PASS	0.39581	afr	0.3385969999999999	51	134	0.39581
chr19-036949461-G-A	chr19	36949461	G	A	1791111	PASS	0.1462	nfe	0.10683	18	134	0.1462
chr19-036949595-A-T	chr19	36949595	A	T	242071	PASS	0.024794	afr	0.007094	1	134	0.024794
chr19-036949776-G-C	chr19	36949776	G	C	8233	PASS	6.9306e-4	nfe	1.0799999999999996e-4	1	134	6.9306e-4
chr19-036949903-C-T	chr19	36949903	C	T	509449	PASS	0.020769	sas	0.00912	2	134	0.020769
chr19-036950209-C-T	chr19	36950209	C	T	33965023	PASS	0.7407	afr	0.5790720000000004	79	134	0.7407
chr19-036950350-C-A	chr19	36950350	C	A	487664	PASS	0	none	9e-6	0	134	9e-6
chr19-036950350-C-T	chr19	36950350	C	T	487664	PASS	0.024908	afr	0.007768	1	134	0.024908
chr19-036950463-T-C	chr19	36950463	T	C	18333355	PASS	0.4027	afr	0.33627399999999985	50	134	0.4027
chr19-036950560-T-C	chr19	36950560	T	C	34050777	PASS	0.74486	afr	0.5739030000000003	77	134	0.74486
chr19-036950644-G-A	chr19	36950644	G	A	1174002	PASS	0.028769	nfe	0.02311400000000001	2	134	0.028769
chr19-036951078-A-G	chr19	36951078	A	G	11696727	PASS	0.69342	afr	0.5685450000000003	76	134	0.69342
chr19-036951176-T-*	chr19	36951176	T	*	2630491	PASS	0	none	2.2000000000000003e-5	0	134	2.2000000000000003e-5
chr19-036951176-T-C	chr19	36951176	T	C	2630491	PASS	0.2826	sas	0.20371500000000003	24	134	0.2826
chr19-036951288-G-GA	chr19	36951288	G	GA	39955.97	PASS	0.022598	afr	0.004825	1	130	0.022598
chr19-036951549-C-A	chr19	36951549	C	A	115563	PASS	0.28441	nfe	0.05875500000000002	0	0	0.28441
chr19-036951670-CTTTTTTTTTTT-C	chr19	36951670	CTTTTTTTTTTT	C	3672.97	PASS	0	none	9e-6	0	0	9e-6
chr19-036951670-CTTTTTTTTTTT-CT	chr19	36951670	CTTTTTTTTTTT	CT	3672.97	PASS	0	none	9e-6	0	0	9e-6
chr19-036951670-CTTTTTTTTTTT-CTTTTTT	chr19	36951670	CTTTTTTTTTTT	CTTTTTT	3672.97	PASS	0	none	9e-6	0	0	9e-6
chr19-036951670-CTTTTTTTTTTT-CTTTTTTT	chr19	36951670	CTTTTTTTTTTT	CTTTTTTT	3672.97	PASS	0	none	9e-6	0	0	9e-6
chr19-036951670-CTTTTTTTTTTT-CTTTTTTTT	chr19	36951670	CTTTTTTTTTTT	CTTTTTTTT	3672.97	PASS	0	none	6.999999999999998e-5	0	0	6.999999999999998e-5
chr19-036951670-CTTTTTTTTTTT-CTTTTTTTTT	chr19	36951670	CTTTTTTTTTTT	CTTTTTTTTT	3672.97	PASS	0	none	1.0699999999999996e-4	0	0	1.0699999999999996e-4
chr19-036951670-CTTTTTTTTTTT-CTTTTTTTTTT	chr19	36951670	CTTTTTTTTTTT	CTTTTTTTTTT	3672.97	PASS	0	none	4.480000000000004e-4	0	0	4.480000000000004e-4
chr19-036951670-CTTTTTTTTTTT-CTTTTTTTTTTTT	chr19	36951670	CTTTTTTTTTTT	CTTTTTTTTTTTT	3672.97	PASS	0	none	5.850000000000005e-4	0	0	5.850000000000005e-4
chr19-036951670-CTTTTTTTTTTT-CTTTTTTTTTTTTT	chr19	36951670	CTTTTTTTTTTT	CTTTTTTTTTTTTT	3672.97	PASS	0	none	3.810000000000003e-4	0	0	3.810000000000003e-4
chr19-036951670-CTTTTTTTTTTT-CTTTTTTTTTTTTTT	chr19	36951670	CTTTTTTTTTTT	CTTTTTTTTTTTTTT	3672.97	PASS	0	none	2.93e-4	0	0	2.93e-4
chr19-036951670-CTTTTTTTTTTT-CTTTTTTTTTTTTTTT	chr19	36951670	CTTTTTTTTTTT	CTTTTTTTTTTTTTTT	3672.97	PASS	0	none	1.87e-4	0	0	1.87e-4
chr19-036951670-CTTTTTTTTTTT-CTTTTTTTTTTTTTTTTT	chr19	36951670	CTTTTTTTTTTT	CTTTTTTTTTTTTTTTTT	3672.97	PASS	0	none	9e-6	0	0	9e-6
chr19-036951805-T-G	chr19	36951805	T	G	27750	PASS	0.2545	sas	0.01847500000000001	0	0	0.2545
chr19-036973734-T-G	chr19	36973734	T	G	175413	PASS	0.4252	nfe	0.101036	0	0	0.4252
chr19-036973778-A-G	chr19	36973778	A	G	199494	PASS	0.44737	nfe	0.11656300000000004	0	0	0.44737
chr19-036974273-C-*	chr19	36974273	C	*	5378588	PASS	0	none	2.2000000000000003e-5	0	132	2.2000000000000003e-5
chr19-036974273-C-T	chr19	36974273	C	T	5378588	PASS	0.6409	afr	0.5067430000000006	69	132	0.6409
chr19-036974334-G-A	chr19	36974334	G	A	25567	PASS	0.013216	mid	0.00159499999999999	1	134	0.013216
chr19-036974341-G-A	chr19	36974341	G	A	76688	PASS	0.034183	afr	0.004697	1	134	0.034183
chr19-036974408-T-A	chr19	36974408	T	A	98783	PASS	0.064987	amr	0.004442	1	134	0.064987
chr19-036974512-A-G	chr19	36974512	A	G	10570730	PASS	0.65107	afr	0.5170510000000006	70	134	0.65107
chr19-036979131-G-C	chr19	36979131	G	C	547935	PASS	0.1722	sas	0.10130300000000002	0	0	0.1722
chr19-036979211-G-A	chr19	36979211	G	A	966377	PASS	6.631e-5	nfe	0	0	0	6.631e-5
chr19-036979211-G-C	chr19	36979211	G	C	966377	PASS	0.33297	nfe	0.174886	0	0	0.33297
chr19-036979229-T-C	chr19	36979229	T	C	1391062	PASS	0.52899	afr	0.27542099999999947	0	0	0.52899
chr19-036991166-T-G	chr19	36991166	T	G	8064733	PASS	0.60942	afr	0.5125600000000007	69	134	0.60942
chr19-036991249-A-G	chr19	36991249	A	G	10812271	PASS	0.66878	afr	0.5262500000000007	71	134	0.66878
chr19-036991479-T-C	chr19	36991479	T	C	1959	PASS	9.08e-5	nfe	3.6999999999999985e-5	1	134	9.08e-5
chr19-036991603-A-T	chr19	36991603	A	T	251	PASS	0	none	0	1	132	1e-6
chr19-036991863-T-*	chr19	36991863	T	*	10231850	PASS	0	none	0	0	134	1e-6
chr19-036991863-T-A	chr19	36991863	T	A	10231850	PASS	0	none	0	0	134	1e-6
chr19-036991863-T-C	chr19	36991863	T	C	10231850	PASS	0.59836	afr	0.5116130000000007	69	134	0.59836
chr19-036991863-T-G	chr19	36991863	T	G	10231850	PASS	0	none	0	0	134	1e-6
chr19-036991864-G-A	chr19	36991864	G	A	4822312	PASS	0.34205	nfe	0.26535799999999954	44	134	0.34205
chr19-036991870-G-A	chr19	36991870	G	A	10023066	PASS	0.59891	afr	0.5116940000000006	69	134	0.59891
chr19-036991901-T-A	chr19	36991901	T	A	173186	PASS	0.036317	mid	0.015696	3	134	0.036317
chr19-036991901-T-C	chr19	36991901	T	C	173186	PASS	0	none	9e-6	0	134	9e-6
chr19-036991915-G-A	chr19	36991915	G	A	5220766	PASS	0.59567	afr	0.5098540000000006	67	132	0.59567
chr19-036996187-CTT-C	chr19	36996187	CTT	C	68245.97	PASS	1.8e-6	nfe	9e-6	0	124	9e-6
chr19-036996187-CTT-CT	chr19	36996187	CTT	CT	68245.97	PASS	0	none	0.01340599999999999	2	124	0.01340599999999999
chr19-036996187-CTT-CTTT	chr19	36996187	CTT	CTTT	68245.97	PASS	0	none	0.004543	1	124	0.004543
chr19-036996730-G-A	chr19	36996730	G	A	26832045	PASS	0.60551	afr	0.5127760000000006	69	134	0.60551
chr19-036996802-G-A	chr19	36996802	G	A	476487	PASS	0.035502	afr	0.00769	1	134	0.035502
chr19-036996821-G-A	chr19	36996821	G	A	28663997	PASS	0.60629	afr	0.5130470000000006	69	134	0.60629
chr19-036996964-A-T	chr19	36996964	A	T	43850028	PASS	0.60637	afr	0.5128300000000006	69	134	0.60637
chr19-036996971-C-A	chr19	36996971	C	A	45647068	PASS	0.60646	afr	0.5128300000000006	69	134	0.60646
chr19-036996971-C-T	chr19	36996971	C	T	45647068	PASS	0.038922	sas	0.023458	1	134	0.038922
chr19-036997073-G-A	chr19	36997073	G	A	19241682	PASS	0.37479	nfe	0.3261699999999995	50	134	0.37479
chr19-036997153-T-G	chr19	36997153	T	G	9990321	PASS	0.23791	sas	0.17528200000000002	19	134	0.23791
chr19-036997295-G-A	chr19	36997295	G	A	30137306	PASS	0.60679	afr	0.5128030000000006	69	134	0.60679
chr19-036997397-A-G	chr19	36997397	A	G	27665666	PASS	0.60754	afr	0.5128570000000006	69	134	0.60754
chr19-036997444-C-T	chr19	36997444	C	T	250029	PASS	0.0342	afr	0.004697	1	134	0.0342
chr19-036997496-G-A	chr19	36997496	G	A	7649	PASS	6.299e-5	amr	9e-6	1	134	6.299e-5
chr19-036997496-G-C	chr19	36997496	G	C	7649	PASS	2.333e-5	sas	3.6999999999999985e-5	0	134	3.6999999999999985e-5
chr19-036997570-C-G	chr19	36997570	C	G	27653355	PASS	0.60936	afr	0.5128030000000006	69	134	0.60936
chr19-036997579-G-C	chr19	36997579	G	C	28457949	PASS	0.69243	afr	0.5286310000000007	72	134	0.69243
chr19-036997597-T-A	chr19	36997597	T	A	25743927	PASS	0	none	0	0	134	1e-6
chr19-036997597-T-C	chr19	36997597	T	C	25743927	PASS	0.60912	afr	0.5128030000000006	69	134	0.60912
chr19-036997663-C-G	chr19	36997663	C	G	8270093	PASS	0.34955	nfe	0.3260889999999995	50	134	0.34955
chr19-036997775-GA-*	chr19	36997775	GA	*	4375025	PASS	0	none	0.00161999999999999	0	130	0.00161999999999999
chr19-036997775-GA-AA	chr19	36997775	GA	AA	4375025	PASS	0	none	6.570000000000002e-4	0	130	6.570000000000002e-4
chr19-036997775-GA-G	chr19	36997775	GA	G	4375025	PASS	1.32e-6	nfe	2.2000000000000003e-5	0	130	2.2000000000000003e-5
chr19-036997775-GA-GAA	chr19	36997775	GA	GAA	4375025	PASS	0	none	0.4615739999999993	65	130	0.4615739999999993
chr19-036997775-GA-GAAA	chr19	36997775	GA	GAAA	4375025	PASS	0	none	0.041447	4	130	0.041447
chr19-036997775-GA-GAAAA	chr19	36997775	GA	GAAAA	4375025	PASS	0	none	4.270000000000005e-4	0	130	4.270000000000005e-4
chr19-036997775-GA-GAAAAAAAA	chr19	36997775	GA	GAAAAAAAA	4375025	PASS	0	none	0	0	130	1e-6
chr19-036997907-A-G	chr19	36997907	A	G	1700567	PASS	0.32422	nfe	0.273138	11	44	0.32422
chr19-036997943-G-A	chr19	36997943	G	A	2434280	PASS	4.49e-6	nfe	2.2000000000000003e-5	0	18	2.2000000000000003e-5
chr19-036997943-G-C	chr19	36997943	G	C	2434280	PASS	0.55265	afr	0.42005899999999974	6	18	0.55265
chr19-036997943-G-T	chr19	36997943	G	T	2434280	PASS	0.0072943	afr	5.170000000000003e-4	0	18	0.0072943
chr19-036998227-T-C	chr19	36998227	T	C	200537	PASS	0.33697	nfe	0.10307	0	0	0.33697
chr19-036998289-G-T	chr19	36998289	G	T	81887	PASS	0.11506	nfe	0.036417	0	0	0.11506
chr19-036998312-C-T	chr19	36998312	C	T	142662	PASS	0.34179	nfe	0.058408	0	0	0.34179
chr19-036998316-C-T	chr19	36998316	C	T	127724	PASS	0.31887	nfe	0.05867500000000002	0	0	0.31887
chr19-036998337-G-A	chr19	36998337	G	A	95544	PASS	0.27343	nfe	0.04972800000000001	0	0	0.27343
chr19-036998337-G-C	chr19	36998337	G	C	95544	PASS	0	none	9e-6	0	0	9e-6
chr19-036998454-C-T	chr19	36998454	C	T	110824	PASS	0.48061	nfe	0.07219700000000001	0	0	0.48061
chr19-036998505-A-G	chr19	36998505	A	G	71106	PASS	0.21321	nfe	0.04443600000000002	0	0	0.21321
chr19-037007783-T-C	chr19	37007783	T	C	188632	PASS	0.21754	nfe	0.08354800000000003	0	0	0.21754
chr19-037007830-G-A	chr19	37007830	G	A	478	PASS	7.3324e-4	nfe	1.6699999999999994e-4	0	0	7.3324e-4
chr19-037007843-C-T	chr19	37007843	C	T	265571	PASS	0.28865	nfe	0.102508	0	0	0.28865
chr19-037007980-T-C	chr19	37007980	T	C	6640	PASS	0.037529	amr	0.00151599999999999	0	0	0.037529
chr19-037008218-CG-C	chr19	37008218	CG	C	13370	PASS	0.0020269	nfe	0.004019	0	8	0.004019
chr19-037008218-CG-CGG	chr19	37008218	CG	CGG	13370	PASS	0	none	0.002731	0	8	0.002731
chr19-037008218-CG-CGGG	chr19	37008218	CG	CGGG	13370	PASS	0	none	9e-6	0	8	9e-6
chr19-037008218-CG-TG	chr19	37008218	CG	TG	13370	PASS	0	none	0	0	8	1e-6
chr19-037024760-T-A	chr19	37024760	T	A	4475	PASS	0.0055522	nfe	0.002331	0	0	0.0055522
chr19-037024834-G-A	chr19	37024834	G	A	88040	PASS	0.17188	nfe	0.04308100000000001	0	0	0.17188
chr19-037025184-TA-CA	chr19	37025184	TA	CA	184441	VQSRTrancheINDEL96.00to97.00	0	none	0.06851600000000001	39	116	0.06851600000000001
chr19-037025184-TA-T	chr19	37025184	TA	T	184441	VQSRTrancheINDEL96.00to97.00	0	none	0	0	116	1e-6
chr19-037025318-T-C	chr19	37025318	T	C	343337	PASS	0.6187	afr	0.092923	40	82	0.6187
chr19-037025327-C-T	chr19	37025327	C	T	1251	PASS	0.0033214	nfe	3.160000000000005e-4	1	70	0.0033214
chr19-037025363-CTGT-C	chr19	37025363	CTGT	C	196917.97	PASS	0.25745	afr	0.04211400000000002	7	38	0.25745
chr19-037088908-G-A	chr19	37088908	G	A	4620076	PASS	0.74018	afr	0.4916229999999995	66	122	0.74018
chr19-037090876-C-A	chr19	37090876	C	A	82092	PASS	0	none	0	0	76	1e-6
chr19-037090876-C-T	chr19	37090876	C	T	82092	PASS	0.039984	afr	0.00871599999999999	0	76	0.039984
chr19-037090893-C-T	chr19	37090893	C	T	1565947	PASS	0.2238	afr	0.150653	7	78	0.2238
chr19-037090919-CAAAA-*	chr19	37090919	CAAAA	*	1094501	ExcessHet	0	none	0	0	80	1e-6
chr19-037090919-CAAAA-AAAAA	chr19	37090919	CAAAA	AAAAA	1094501	ExcessHet	0	none	3.8200000000000034e-4	0	80	3.8200000000000034e-4
chr19-037090919-CAAAA-C	chr19	37090919	CAAAA	C	1094501	ExcessHet	1.18e-6	nfe	3.6999999999999985e-5	0	80	3.6999999999999985e-5
chr19-037090919-CAAAA-CA	chr19	37090919	CAAAA	CA	1094501	ExcessHet	0	none	0.00117899999999999	0	80	0.00117899999999999
chr19-037090919-CAAAA-CAA	chr19	37090919	CAAAA	CAA	1094501	ExcessHet	0	none	0.020809	2	80	0.020809
chr19-037090919-CAAAA-CAAA	chr19	37090919	CAAAA	CAAA	1094501	ExcessHet	0	none	0.24001600000000003	12	80	0.24001600000000003
chr19-037090919-CAAAA-CAAAAA	chr19	37090919	CAAAA	CAAAAA	1094501	ExcessHet	0	none	0.134807	14	80	0.134807
chr19-037090919-CAAAA-CAAAAAA	chr19	37090919	CAAAA	CAAAAAA	1094501	ExcessHet	0	none	0.004104	1	80	0.004104
chr19-037090919-CAAAA-CAAAAAAA	chr19	37090919	CAAAA	CAAAAAAA	1094501	ExcessHet	0	none	2.5100000000000014e-4	0	80	2.5100000000000014e-4
chr19-037090919-CAAAA-CAAAAAAAA	chr19	37090919	CAAAA	CAAAAAAAA	1094501	ExcessHet	0	none	9e-6	0	80	9e-6
chr19-037090919-CAAAA-CAAAAAAAAAA	chr19	37090919	CAAAA	CAAAAAAAAAA	1094501	ExcessHet	0	none	0	0	80	1e-6
chr19-037091302-A-G	chr19	37091302	A	G	236194	PASS	0.059976	nfe	0.036242	4	92	0.059976
chr19-037091569-G-C	chr19	37091569	G	C	328298	PASS	0.46201	nfe	0.164822	0	0	0.46201
chr19-037093286-A-G	chr19	37093286	A	G	65885	PASS	0.37447	nfe	0.04440900000000002	0	0	0.37447
chr19-037109264-G-A	chr19	37109264	G	A	18209	PASS	0.2488	nfe	0.01325599999999998	0	0	0.2488
chr19-037114879-A-AT	chr19	37114879	A	AT	2501.97	PASS	0.00846	nfe	0.00119999999999999	0	2	0.00846
chr19-037114965-AT-A	chr19	37114965	AT	A	1958.97	PASS	0.035955	amr	7.250000000000005e-4	0	6	0.035955
chr19-037114965-AT-ATT	chr19	37114965	AT	ATT	1958.97	PASS	0	none	2.2000000000000003e-5	0	6	2.2000000000000003e-5
chr19-037115015-G-A	chr19	37115015	G	A	386652	PASS	0.80834	nfe	0.15630600000000003	4	4	0.80834
chr19-037115126-T-C	chr19	37115126	T	C	807004	PASS	0.92106	afr	0.214961	35	56	0.92106
chr19-037115139-T-G	chr19	37115139	T	G	6119	PASS	0.058229	amr	0.00171499999999999	2	60	0.058229
chr19-037115149-T-C	chr19	37115149	T	C	151	PASS	5.5134e-4	nfe	2.2000000000000003e-5	1	66	5.5134e-4
chr19-037115151-G-A	chr19	37115151	G	A	210	PASS	7.5703e-4	afr	9e-6	1	64	7.5703e-4
chr19-037115195-G-A	chr19	37115195	G	A	7751	PASS	0.058462	amr	0.00193599999999999	2	40	0.058462
chr19-037115202-G-A	chr19	37115202	G	A	7566	PASS	0.058622	amr	0.001985	1	32	0.058622
chr19-037115249-T-C	chr19	37115249	T	C	211804	PASS	0.56859	nfe	0.07917400000000001	8	16	0.56859
chr19-037115280-A-G	chr19	37115280	A	G	2558	PASS	0.054726	eas	0.00112799999999999	0	6	0.054726
chr19-037126990-G-GTAT	chr19	37126990	G	GTAT	5628018.97	PASS	0.58069	afr	0.4340669999999998	70	134	0.58069
chr19-037126995-A-*	chr19	37126995	A	*	84609.97	PASS	0	none	5.2999999999999994e-5	0	134	5.2999999999999994e-5
chr19-037126995-A-AT	chr19	37126995	A	AT	84609.97	PASS	0.053449	amr	0.00668	2	134	0.053449
chr19-037126997-A-ATG	chr19	37126997	A	ATG	85404.97	PASS	0.058909	amr	0.006627	2	128	0.058909
chr19-037127029-ATGT-A	chr19	37127029	ATGT	A	78354	PASS	0	none	0	0	134	1e-6
chr19-037127029-ATGT-GTGT	chr19	37127029	ATGT	GTGT	78354	PASS	0	none	0.006525	2	134	0.006525
chr19-037127255-T-C	chr19	37127255	T	C	115668	PASS	0.056056	afr	0.003068	2	134	0.056056
chr19-037127306-A-G	chr19	37127306	A	G	245286	PASS	0.071488	amr	0.006758	2	134	0.071488
chr19-037128182-A-G	chr19	37128182	A	G	2450	PASS	1.32e-6	nfe	0	1	134	1.32e-6
chr19-037128665-A-T	chr19	37128665	A	T	524649	PASS	0.011106	mid	0.00974599999999999	1	134	0.011106
chr19-037129043-A-G	chr19	37129043	A	G	245384	PASS	0.071672	amr	0.006758	2	134	0.071672
chr19-037129139-C-T	chr19	37129139	C	T	147273	PASS	0.069291	amr	0.007016	2	134	0.069291
chr19-037129321-G-A	chr19	37129321	G	A	116072	PASS	0.079987	afr	0.01450099999999999	2	104	0.079987
chr19-037129321-G-T	chr19	37129321	G	T	116072	PASS	0	none	0	0	104	1e-6
chr19-037129346-T-A	chr19	37129346	T	A	2973663	PASS	0.49331	nfe	0.4122079999999997	42	80	0.49331
chr19-037129427-G-A	chr19	37129427	G	A	14132	PASS	0.051043	amr	0.003563	0	14	0.051043
chr19-037129427-G-C	chr19	37129427	G	C	14132	PASS	0	none	0	0	14	1e-6
chr19-037129447-A-G	chr19	37129447	A	G	12776	PASS	0.054018	amr	0.003437	0	10	0.054018
chr19-037129629-A-C	chr19	37129629	A	C	261259	PASS	0.27392	nfe	0.10459500000000002	0	0	0.27392
chr19-037129629-A-T	chr19	37129629	A	T	261259	PASS	0	none	0	0	0	1e-6
chr19-037129707-TAAAAAAAAAAAAACCCAGTGGATATAATCAGTGTATTATTAA-T	chr19	37129707	TAAAAAAAAAAAAACCCAGTGGATATAATCAGTGTATTATTAA	T	500640.97	PASS	0	none	0	0	0	1e-6
chr19-037129707-TAAAAAAAAAAAAACCCAGTGGATATAATCAGTGTATTATTAA-TA	chr19	37129707	TAAAAAAAAAAAAACCCAGTGGATATAATCAGTGTATTATTAA	TA	500640.97	PASS	0	none	1.87e-4	0	0	1.87e-4
chr19-037129707-TAAAAAAAAAAAAACCCAGTGGATATAATCAGTGTATTATTAA-TAAAAAAAAAAAAAAAACCCAGTGGATATAATCAGTGTATTATTAA	chr19	37129707	TAAAAAAAAAAAAACCCAGTGGATATAATCAGTGTATTATTAA	TAAAAAAAAAAAAAAAACCCAGTGGATATAATCAGTGTATTATTAA	500640.97	PASS	0	none	0	0	0	1e-6
chr19-037129707-TAAAAAAAAAAAAACCCAGTGGATATAATCAGTGTATTATTAA-TAAAAAAAAAAAAAAACCCAGTGGATATAATCAGTGTATTATTAA	chr19	37129707	TAAAAAAAAAAAAACCCAGTGGATATAATCAGTGTATTATTAA	TAAAAAAAAAAAAAAACCCAGTGGATATAATCAGTGTATTATTAA	500640.97	PASS	0	none	2.500000000000001e-4	0	0	2.500000000000001e-4
chr19-037129707-TAAAAAAAAAAAAACCCAGTGGATATAATCAGTGTATTATTAA-TAAAAAAAAAAAAAACCCAGTGGATATAATCAGTGTATTATTAA	chr19	37129707	TAAAAAAAAAAAAACCCAGTGGATATAATCAGTGTATTATTAA	TAAAAAAAAAAAAAACCCAGTGGATATAATCAGTGTATTATTAA	500640.97	PASS	0	none	0.00926899999999998	0	0	0.00926899999999998
chr19-037129707-TAAAAAAAAAAAAACCCAGTGGATATAATCAGTGTATTATTAA-TAAAAAAAAAAAACCCAGTGGATATAATCAGTGTATTATTAA	chr19	37129707	TAAAAAAAAAAAAACCCAGTGGATATAATCAGTGTATTATTAA	TAAAAAAAAAAAACCCAGTGGATATAATCAGTGTATTATTAA	500640.97	PASS	0	none	0.135667	0	0	0.135667
chr19-037129707-TAAAAAAAAAAAAACCCAGTGGATATAATCAGTGTATTATTAA-TAAAAAAAAAAACCCAGTGGATATAATCAGTGTATTATTAA	chr19	37129707	TAAAAAAAAAAAAACCCAGTGGATATAATCAGTGTATTATTAA	TAAAAAAAAAAACCCAGTGGATATAATCAGTGTATTATTAA	500640.97	PASS	0	none	0.07938	0	0	0.07938
chr19-037129707-TAAAAAAAAAAAAACCCAGTGGATATAATCAGTGTATTATTAA-TAAAAAAAAAACCCAGTGGATATAATCAGTGTATTATTAA	chr19	37129707	TAAAAAAAAAAAAACCCAGTGGATATAATCAGTGTATTATTAA	TAAAAAAAAAACCCAGTGGATATAATCAGTGTATTATTAA	500640.97	PASS	0	none	0.00193399999999999	0	0	0.00193399999999999
chr19-037129708-A-*	chr19	37129708	A	*	50.97	PASS	0	none	0.215467	0	0	0.215467
chr19-037129708-A-AAAAAAAAAAACCCAGTGGATATAATCAGTGTATTATT	chr19	37129708	A	AAAAAAAAAAACCCAGTGGATATAATCAGTGTATTATT	50.97	PASS	0	none	9e-6	0	0	9e-6
chr19-037129720-AC-*	chr19	37129720	AC	*	6122	PASS	0	none	1.0699999999999996e-4	0	0	1.0699999999999996e-4
chr19-037129720-AC-A	chr19	37129720	AC	A	6122	PASS	0	none	0	0	0	1e-6
chr19-037129720-AC-AACC	chr19	37129720	AC	AACC	6122	PASS	0	none	9e-6	0	0	9e-6
chr19-037129720-AC-ACC	chr19	37129720	AC	ACC	6122	PASS	0	none	8.66e-4	0	0	8.66e-4
chr19-037129720-AC-CC	chr19	37129720	AC	CC	6122	PASS	0	none	0.00154099999999999	0	0	0.00154099999999999
chr19-037129720-AC-TC	chr19	37129720	AC	TC	6122	PASS	0	none	0	0	0	1e-6
chr19-037129747-TAAA-*	chr19	37129747	TAAA	*	736949	PASS	0	none	2.08e-4	0	12	2.08e-4
chr19-037129747-TAAA-AAAA	chr19	37129747	TAAA	AAAA	736949	PASS	0	none	0	0	12	1e-6
chr19-037129747-TAAA-T	chr19	37129747	TAAA	T	736949	PASS	0.0026693	amr	0.00122499999999999	0	12	0.0026693
chr19-037129747-TAAA-TA	chr19	37129747	TAAA	TA	736949	PASS	0	none	0.08988500000000002	2	12	0.08988500000000002
chr19-037129747-TAAA-TAA	chr19	37129747	TAAA	TAA	736949	PASS	0	none	0.15008800000000003	4	12	0.15008800000000003
chr19-037129747-TAAA-TAAAA	chr19	37129747	TAAA	TAAAA	736949	PASS	0	none	0.01651	0	12	0.01651
chr19-037129747-TAAA-TAAAAA	chr19	37129747	TAAA	TAAAAA	736949	PASS	0	none	7.010000000000006e-4	0	12	7.010000000000006e-4
chr19-037129747-TAAA-TAAAAAA	chr19	37129747	TAAA	TAAAAAA	736949	PASS	0	none	9e-6	0	12	9e-6
chr19-037129747-TAAA-TAAAAAAA	chr19	37129747	TAAA	TAAAAAAA	736949	PASS	0	none	0	0	12	1e-6
chr19-037129788-G-T	chr19	37129788	G	T	275	PASS	1.6194e-4	eas	3.3700000000000044e-4	0	60	3.3700000000000044e-4
chr19-037130120-G-A	chr19	37130120	G	A	144571	PASS	1.718e-4	nfe	5.2999999999999994e-5	0	134	1.718e-4
chr19-037130120-G-C	chr19	37130120	G	C	144571	PASS	0.065744	amr	0.006758	2	134	0.065744
chr19-037130155-T-A	chr19	37130155	T	A	145685	PASS	0.065409	amr	0.006758	2	134	0.065409
chr19-037130378-TG-T	chr19	37130378	TG	T	59835.97	PASS	0.04821	amr	0.005647	2	132	0.04821
chr19-037130380-G-C	chr19	37130380	G	C	59845	PASS	0.04836	amr	0.005647	2	132	0.04836
chr19-037130457-A-G	chr19	37130457	A	G	29085	PASS	0.0034922	afr	5.2999999999999994e-5	0	130	0.0034922
chr19-037130457-A-T	chr19	37130457	A	T	29085	PASS	0.042825	amr	0.005287	2	130	0.042825
chr19-037145874-A-C	chr19	37145874	A	C	6372	PASS	0	none	0.00468	0	0	0.00468
chr19-037150747-C-T	chr19	37150747	C	T	7545	PASS	0.28313	nfe	0.005243	0	0	0.28313
chr19-037151026-CTT-C	chr19	37151026	CTT	C	73419.97	VQSRTrancheINDEL95.00to96.00	4.6297e-4	nfe	3.150000000000005e-4	0	34	4.6297e-4
chr19-037151026-CTT-CT	chr19	37151026	CTT	CT	73419.97	VQSRTrancheINDEL95.00to96.00	0	none	0.02262900000000001	5	34	0.02262900000000001
chr19-037151026-CTT-CTTT	chr19	37151026	CTT	CTTT	73419.97	VQSRTrancheINDEL95.00to96.00	0	none	0.02379100000000002	4	34	0.02379100000000002
chr19-037151026-CTT-CTTTT	chr19	37151026	CTT	CTTTT	73419.97	VQSRTrancheINDEL95.00to96.00	0	none	4.260000000000005e-4	0	34	4.260000000000005e-4
chr19-037151115-A-G	chr19	37151115	A	G	65783	PASS	0.031248	afr	0.00802699999999999	3	132	0.031248
chr19-037151212-T-A	chr19	37151212	T	A	231353	PASS	0.085567	eas	0.023538	2	134	0.085567
chr19-037151263-G-A	chr19	37151263	G	A	2805352	PASS	0.33596	nfe	0.241664	47	134	0.33596
chr19-037151465-G-T	chr19	37151465	G	T	160350	PASS	0.076297	afr	0.004646	2	134	0.076297
chr19-037151483-C-A	chr19	37151483	C	A	6160517	VQSRTrancheSNP99.80to99.90	0.36452	afr	0.3123129999999997	53	134	0.36452
chr19-037151532-G-A	chr19	37151532	G	A	821879	PASS	0.075393	eas	0.030354	2	134	0.075393
chr19-037151565-G-A	chr19	37151565	G	A	1760808	PASS	7.3e-7	nfe	9e-6	0	134	9e-6
chr19-037151565-G-T	chr19	37151565	G	T	1760808	PASS	0.23568	afr	0.04681200000000001	3	134	0.23568
chr19-037151928-G-A	chr19	37151928	G	A	4063206	PASS	0.27255	afr	0.06282100000000002	6	134	0.27255
chr19-037152015-G-A	chr19	37152015	G	A	48357945	PASS	0.76736	afr	0.5040920000000007	73	134	0.76736
chr19-037152020-C-T	chr19	37152020	C	T	47960303	PASS	0.76578	afr	0.5039570000000007	73	134	0.76578
chr19-037152620-C-T	chr19	37152620	C	T	4033452	PASS	0.19765	afr	0.058782	5	134	0.19765
chr19-037152666-T-C	chr19	37152666	T	C	449679	PASS	4.55e-6	nfe	0	0	134	4.55e-6
chr19-037152666-T-G	chr19	37152666	T	G	449679	PASS	0.025715	afr	0.006783	1	134	0.025715
chr19-037152794-A-T	chr19	37152794	A	T	85293	PASS	0.0019624	nfe	0.00108399999999999	1	134	0.0019624
chr19-037152875-C-A	chr19	37152875	C	A	4633686	PASS	0	none	0	0	134	1e-6
chr19-037152875-C-T	chr19	37152875	C	T	4633686	PASS	0.27285	afr	0.06341000000000001	6	134	0.27285
chr19-037153149-T-C	chr19	37153149	T	C	23324881	VQSRTrancheSNP99.70to99.80	0.52768	afr	0.339597	54	134	0.52768
chr19-037153311-A-C	chr19	37153311	A	C	161108	PASS	0.045756	afr	0.002515	1	134	0.045756
chr19-037153468-T-A	chr19	37153468	T	A	637425	PASS	0.022121	nfe	0.01325199999999998	4	134	0.022121
chr19-037153587-A-T	chr19	37153587	A	T	374776	PASS	0.016853	nfe	0.01149599999999998	5	134	0.016853
chr19-037155843-G-A	chr19	37155843	G	A	1767721	PASS	0.26024	afr	0.06239300000000001	6	134	0.26024
chr19-037155853-C-T	chr19	37155853	C	T	635430	PASS	0.023721	mid	0.019968	6	134	0.023721
chr19-037156092-C-T	chr19	37156092	C	T	6167016	PASS	0.32699	nfe	0.249786	44	134	0.32699
chr19-037156152-C-T	chr19	37156152	C	T	118148	PASS	0.0072175	nfe	0.004903	1	134	0.0072175
chr19-037156463-T-G	chr19	37156463	T	G	31350	PASS	0.047581	afr	0.002314	1	134	0.047581
chr19-037184492-GAAAGAAAGAAAGAGAAAGAAAGAAAGAAAAAGAAAAAAC-*	chr19	37184492	GAAAGAAAGAAAGAGAAAGAAAGAAAGAAAAAGAAAAAAC	*	7373	VQSRTrancheINDEL97.00to99.00	0	none	1.87e-4	0	0	1.87e-4
chr19-037184492-GAAAGAAAGAAAGAGAAAGAAAGAAAGAAAAAGAAAAAAC-AAAAGAAAGAAAGAGAAAGAAAGAAAGAAAAAGAAAAAAC	chr19	37184492	GAAAGAAAGAAAGAGAAAGAAAGAAAGAAAAAGAAAAAAC	AAAAGAAAGAAAGAGAAAGAAAGAAAGAAAAAGAAAAAAC	7373	VQSRTrancheINDEL97.00to99.00	0	none	1.27e-4	0	0	1.27e-4
chr19-037184492-GAAAGAAAGAAAGAGAAAGAAAGAAAGAAAAAGAAAAAAC-G	chr19	37184492	GAAAGAAAGAAAGAGAAAGAAAGAAAGAAAAAGAAAAAAC	G	7373	VQSRTrancheINDEL97.00to99.00	0	none	0	0	0	1e-6
chr19-037184492-GAAAGAAAGAAAGAGAAAGAAAGAAAGAAAAAGAAAAAAC-GAGAAAGAAAGAGAAAGAAAGAAAGAAAAAGAAAAAAC	chr19	37184492	GAAAGAAAGAAAGAGAAAGAAAGAAAGAAAAAGAAAAAAC	GAGAAAGAAAGAGAAAGAAAGAAAGAAAAAGAAAAAAC	7373	VQSRTrancheINDEL97.00to99.00	0	none	3.150000000000005e-4	0	0	3.150000000000005e-4
chr19-037184492-GAAAGAAAGAAAGAGAAAGAAAGAAAGAAAAAGAAAAAAC-GAGAAAGAGAAAGAAAGAAAGAAAAAGAAAAAAC	chr19	37184492	GAAAGAAAGAAAGAGAAAGAAAGAAAGAAAAAGAAAAAAC	GAGAAAGAGAAAGAAAGAAAGAAAAAGAAAAAAC	7373	VQSRTrancheINDEL97.00to99.00	0	none	0.002231	0	0	0.002231
chr19-037184496-GAA-*	chr19	37184496	GAA	*	14559.97	PASS	0	none	0.002531	0	0	0.002531
chr19-037184496-GAA-G	chr19	37184496	GAA	G	14559.97	PASS	0.0098709	sas	0.004783	0	0	0.0098709
chr19-037184496-GAA-GAAAGAAAGAAAGAAAA	chr19	37184496	GAA	GAAAGAAAGAAAGAAAA	14559.97	PASS	0	none	9e-6	0	0	9e-6
chr19-037184498-AAGAAAG-*	chr19	37184498	AAGAAAG	*	13372.97	PASS	0	none	0.007559	0	0	0.007559
chr19-037184498-AAGAAAG-A	chr19	37184498	AAGAAAG	A	13372.97	PASS	0	none	3.6999999999999985e-5	0	0	3.6999999999999985e-5
chr19-037184498-AAGAAAG-AAGAAAGAAAGAAAGAAAGAGAAAG	chr19	37184498	AAGAAAG	AAGAAAGAAAGAAAGAAAGAGAAAG	13372.97	PASS	0	none	0	0	0	1e-6
chr19-037184498-AAGAAAG-AAGAAAGAAAGAGAAAG	chr19	37184498	AAGAAAG	AAGAAAGAAAGAGAAAG	13372.97	PASS	0	none	2.93e-4	0	0	2.93e-4
chr19-037184498-AAGAAAG-AAGAAAGAGAAAG	chr19	37184498	AAGAAAG	AAGAAAGAGAAAG	13372.97	PASS	0	none	0.00151599999999999	0	0	0.00151599999999999
chr19-037184498-AAGAAAG-AAGAGAAAG	chr19	37184498	AAGAAAG	AAGAGAAAG	13372.97	PASS	0	none	0.00168799999999999	0	0	0.00168799999999999
chr19-037184708-T-C	chr19	37184708	T	C	55197	PASS	0.073714	afr	0.00926099999999998	1	72	0.073714
chr19-037185064-G-A	chr19	37185064	G	A	91944	VQSRTrancheSNP99.80to99.90	0.025401	afr	0.00264	1	134	0.025401
chr19-037185121-A-C	chr19	37185121	A	C	8187	VQSRTrancheSNP99.90to99.95	0.0012616	amr	2.7300000000000035e-4	1	134	0.0012616
chr19-037185127-T-C	chr19	37185127	T	C	99835	VQSRTrancheSNP99.70to99.80	0.026587	afr	0.002615	1	134	0.026587
chr19-037185201-A-*	chr19	37185201	A	*	95285	VQSRTrancheSNP99.90to99.95	0	none	0.00101199999999999	0	134	0.00101199999999999
chr19-037185201-A-C	chr19	37185201	A	C	95285	VQSRTrancheSNP99.90to99.95	0.024336	afr	0.002615	1	134	0.024336
chr19-037185248-A-G	chr19	37185248	A	G	255516	VQSRTrancheSNP99.95to100.00	0.024462	afr	0.007561	2	134	0.024462
chr19-037185251-A-G	chr19	37185251	A	G	137888	VQSRTrancheSNP99.95to100.00	0.0032471	nfe	0.004723	1	134	0.004723
chr19-037185410-C-T	chr19	37185410	C	T	151967	VQSRTrancheSNP99.70to99.80	0.027924	afr	0.002615	1	134	0.027924
chr19-037185626-G-A	chr19	37185626	G	A	24834541	PASS	0.37054	nfe	0.32757499999999956	52	134	0.37054
chr19-037186136-T-C	chr19	37186136	T	C	174021	VQSRTrancheSNP99.80to99.90	0.027869	afr	0.00269	1	134	0.027869
chr19-037186371-C-T	chr19	37186371	C	T	201172	VQSRTrancheSNP99.90to99.95	0.027614	afr	0.003018	1	134	0.027614
chr19-037186508-T-TGTA	chr19	37186508	T	TGTA	8156.97	PASS	2.743e-5	nfe	2.2000000000000003e-5	1	134	2.743e-5
chr19-037186619-G-A	chr19	37186619	G	A	219428	PASS	0.027924	afr	0.002615	1	134	0.027924
chr19-037186846-T-A	chr19	37186846	T	A	18062776	PASS	0.35927	nfe	0.3261159999999995	52	134	0.35927
chr19-037186940-C-A	chr19	37186940	C	A	142446	PASS	8.35e-6	eas	0	0	134	8.35e-6
chr19-037186940-C-T	chr19	37186940	C	T	142446	PASS	0.047909	afr	0.002415	1	134	0.047909
chr19-037187273-GA-G	chr19	37187273	GA	G	72334.97	PASS	0.027261	afr	0.002615	1	134	0.027261
chr19-037187291-G-T	chr19	37187291	G	T	63531	PASS	0.028318	afr	0.002615	1	134	0.028318
chr19-037189406-C-T	chr19	37189406	C	T	13055	PASS	0.0024536	nfe	0.00130099999999999	1	104	0.0024536
chr19-037189795-C-T	chr19	37189795	C	T	74126	PASS	0.027929	afr	0.002665	1	134	0.027929
chr19-037189796-G-A	chr19	37189796	G	A	2689	PASS	2.3641e-4	mid	2.2000000000000003e-5	1	134	2.3641e-4
chr19-037189923-C-A	chr19	37189923	C	A	89223	PASS	2.024e-5	eas	0	0	134	2.024e-5
chr19-037189923-C-CAAA	chr19	37189923	C	CAAA	89223	PASS	0.02764	afr	0.002615	1	134	0.02764
chr19-037190046-G-A	chr19	37190046	G	A	91868	PASS	0.0049147	amr	0.00249	1	134	0.0049147
chr19-037190196-G-A	chr19	37190196	G	A	3146718	PASS	0.26694	afr	0.15088300000000002	16	134	0.26694
chr19-037190255-ATT-*	chr19	37190255	ATT	*	79502.97	ExcessHet	0	none	0	0	112	1e-6
chr19-037190255-ATT-A	chr19	37190255	ATT	A	79502.97	ExcessHet	3.5e-7	nfe	2.2000000000000003e-5	0	112	2.2000000000000003e-5
chr19-037190255-ATT-AT	chr19	37190255	ATT	AT	79502.97	ExcessHet	0	none	0.03740600000000001	1	112	0.03740600000000001
chr19-037190255-ATT-ATTT	chr19	37190255	ATT	ATTT	79502.97	ExcessHet	0	none	0.041746	4	112	0.041746
chr19-037190255-ATT-ATTTT	chr19	37190255	ATT	ATTTT	79502.97	ExcessHet	0	none	1.47e-4	0	112	1.47e-4
chr19-037190403-A-G	chr19	37190403	A	G	1758880	PASS	0.43104	afr	0.301725	14	32	0.43104
chr19-037198802-T-G	chr19	37198802	T	G	2359312	PASS	0	none	7.099999999999998e-5	0	106	7.099999999999998e-5
chr19-037198802-T-TATAGAG	chr19	37198802	T	TATAGAG	2359312	PASS	0.55211	afr	0.260571	32	106	0.55211
chr19-037198802-T-TATATAG	chr19	37198802	T	TATATAG	2359312	PASS	0	none	0	0	106	1e-6
chr19-037199096-C-T	chr19	37199096	C	T	3184007	PASS	0.55336	eas	0.2904959999999995	31	114	0.55336
chr19-037199430-TG-T	chr19	37199430	TG	T	1150683.97	PASS	0.23976	afr	0.113536	0	0	0.23976
chr19-037199473-C-T	chr19	37199473	C	T	1186791	PASS	0.2253	sas	0.11559800000000002	0	0	0.2253
chr19-037199518-C-*	chr19	37199518	C	*	5322515	PASS	0	none	5.2999999999999994e-5	0	0	5.2999999999999994e-5
chr19-037199518-C-A	chr19	37199518	C	A	5322515	PASS	0	none	9e-6	0	0	9e-6
chr19-037199518-C-T	chr19	37199518	C	T	5322515	PASS	0.88984	eas	0.4798349999999996	0	0	0.88984
chr19-037199630-CA-AA	chr19	37199630	CA	AA	522240	PASS	0	none	2.2899999999999996e-4	0	0	2.2899999999999996e-4
chr19-037199630-CA-C	chr19	37199630	CA	C	522240	PASS	0.2345	mid	0.088786	0	0	0.2345
chr19-037207025-ACTC-A	chr19	37207025	ACTC	A	154710.97	PASS	0.069465	amr	0.004672	1	134	0.069465
chr19-037207380-G-A	chr19	37207380	G	A	16160	PASS	0.0045229	nfe	0.002263	1	108	0.0045229
chr19-037230389-A-G	chr19	37230389	A	G	543	PASS	0	none	0	1	134	1e-6
chr19-037230502-TAAAAA-AAAAAA	chr19	37230502	TAAAAA	AAAAAA	3356830	ExcessHet	0	none	3.6999999999999985e-5	0	130	3.6999999999999985e-5
chr19-037230502-TAAAAA-T	chr19	37230502	TAAAAA	T	3356830	ExcessHet	0	none	0	0	130	1e-6
chr19-037230502-TAAAAA-TA	chr19	37230502	TAAAAA	TA	3356830	ExcessHet	0	none	2.2000000000000003e-5	0	130	2.2000000000000003e-5
chr19-037230502-TAAAAA-TAA	chr19	37230502	TAAAAA	TAA	3356830	ExcessHet	0	none	6.340000000000003e-4	0	130	6.340000000000003e-4
chr19-037230502-TAAAAA-TAAA	chr19	37230502	TAAAAA	TAAA	3356830	ExcessHet	0	none	0.017564	2	130	0.017564
chr19-037230502-TAAAAA-TAAAA	chr19	37230502	TAAAAA	TAAAA	3356830	ExcessHet	0	none	0.221623	23	130	0.221623
chr19-037230502-TAAAAA-TAAAAAA	chr19	37230502	TAAAAA	TAAAAAA	3356830	ExcessHet	0	none	0.2580419999999998	40	130	0.2580419999999998
chr19-037230502-TAAAAA-TAAAAAAA	chr19	37230502	TAAAAA	TAAAAAAA	3356830	ExcessHet	0	none	0.004313	0	130	0.004313
chr19-037230502-TAAAAA-TAAAAAAAA	chr19	37230502	TAAAAA	TAAAAAAAA	3356830	ExcessHet	0	none	8.9e-5	0	130	8.9e-5
chr19-037230502-TAAAAA-TAAAAAAAAAA	chr19	37230502	TAAAAA	TAAAAAAAAAA	3356830	ExcessHet	0	none	0	0	130	1e-6
chr19-037230503-A-*	chr19	37230503	A	*	44	PASS	0	none	0.24049	25	66	0.24049
chr19-037230503-A-T	chr19	37230503	A	T	44	PASS	6.012e-5	nfe	2.2000000000000003e-5	0	66	6.012e-5
chr19-037235420-A-G	chr19	37235420	A	G	3965023	PASS	0.65467	afr	0.340308	43	132	0.65467
chr19-037235531-G-A	chr19	37235531	G	A	3471262	PASS	0.2501	eas	0.17258800000000002	24	134	0.2501
chr19-037235879-T-C	chr19	37235879	T	C	62362	PASS	0.041162	afr	0.0036	1	134	0.041162
chr19-037242830-T-C	chr19	37242830	T	C	550434	PASS	0.023099	mid	0.01039799999999999	1	134	0.023099
chr19-037242869-A-C	chr19	37242869	A	C	1889842	PASS	0.055039	nfe	0.035113	6	134	0.055039
chr19-037243559-G-A	chr19	37243559	G	A	3241	PASS	3.343e-5	nfe	3.6999999999999985e-5	1	134	3.6999999999999985e-5
chr19-037243986-C-A	chr19	37243986	C	A	224628	PASS	0.14582	nfe	0.05575700000000001	7	44	0.14582
chr19-037244426-G-T	chr19	37244426	G	T	22000	PASS	0.081706	nfe	0.01268099999999999	0	0	0.081706
chr19-037245134-G-T	chr19	37245134	G	T	47804	PASS	0.40421	nfe	0.03495900000000001	0	0	0.40421
chr19-037245274-C-CA	chr19	37245274	C	CA	431.97	PASS	0	none	2.2899999999999996e-4	0	0	2.2899999999999996e-4
chr19-037245482-T-*	chr19	37245482	T	*	44046	PASS	0	none	9e-6	0	0	9e-6
chr19-037245482-T-G	chr19	37245482	T	G	44046	PASS	0.16587	nfe	0.03413700000000001	0	0	0.16587
chr19-037245486-T-G	chr19	37245486	T	G	3370	PASS	0	none	0.00141899999999999	0	0	0.00141899999999999
chr19-037259198-C-G	chr19	37259198	C	G	13241	PASS	0.059227	nfe	0.009788	0	0	0.059227
chr19-037264893-C-T	chr19	37264893	C	T	28206	PASS	0	none	0.02134300000000001	0	0	0.02134300000000001
chr19-037317863-C-G	chr19	37317863	C	G	8267	PASS	0.13332	nfe	0.004579	0	4	0.13332
chr19-037317901-G-A	chr19	37317901	G	A	26333	PASS	0.32505	nfe	0.01406999999999998	3	8	0.32505
chr19-037317924-G-A	chr19	37317924	G	A	270	PASS	0	none	6.999999999999998e-5	0	8	6.999999999999998e-5
chr19-037317961-C-A	chr19	37317961	C	A	11600	PASS	0.26829	sas	0.00617	2	22	0.26829
chr19-037318140-G-C	chr19	37318140	G	C	453	PASS	0.020497	sas	1.47e-4	0	6	0.020497
chr19-037334731-A-T	chr19	37334731	A	T	4265968	PASS	0.28267	sas	0.143576	0	0	0.28267
chr19-037334854-G-T	chr19	37334854	G	T	56796	PASS	0.065963	amr	0.002882	1	6	0.065963
chr19-037334936-AT-A	chr19	37334936	AT	A	2861451.97	PASS	0.2775	sas	0.181627	6	66	0.2775
chr19-037334937-T-*	chr19	37334937	T	*	350217	PASS	0	none	0.181627	6	66	0.181627
chr19-037334937-T-C	chr19	37334937	T	C	350217	PASS	0.29591	afr	0.02494800000000002	2	66	0.29591
chr19-037334938-A-C	chr19	37334938	A	C	2861110	PASS	0.27819	sas	0.181627	6	66	0.27819
chr19-037344756-C-T	chr19	37344756	C	T	1183049	PASS	0.17133	afr	0.04462500000000002	3	134	0.17133
chr19-037344812-G-A	chr19	37344812	G	A	109076	PASS	0.004676	nfe	0.003575	1	134	0.004676
chr19-037345016-T-C	chr19	37345016	T	C	334	PASS	1.24e-5	nfe	9e-6	0	82	1.24e-5
chr19-037346685-C-T	chr19	37346685	C	T	273686	PASS	0.27463	afr	0.09606	0	0	0.27463
chr19-037346825-C-A	chr19	37346825	C	A	34	PASS	0	none	0	0	0	1e-6
chr19-037346825-C-CT	chr19	37346825	C	CT	34	PASS	0	none	0	0	0	1e-6
chr19-037346865-CTTTTT-C	chr19	37346865	CTTTTT	C	1323648	PASS	1.0305e-4	sas	1.47e-4	0	0	1.47e-4
chr19-037346865-CTTTTT-CT	chr19	37346865	CTTTTT	CT	1323648	PASS	0	none	0.002631	0	0	0.002631
chr19-037346865-CTTTTT-CTT	chr19	37346865	CTTTTT	CTT	1323648	PASS	0	none	0.03716000000000002	0	0	0.03716000000000002
chr19-037346865-CTTTTT-CTTT	chr19	37346865	CTTTTT	CTTT	1323648	PASS	0	none	0.150603	0	0	0.150603
chr19-037346865-CTTTTT-CTTTT	chr19	37346865	CTTTTT	CTTTT	1323648	PASS	0	none	0.166673	0	0	0.166673
chr19-037346865-CTTTTT-CTTTTTT	chr19	37346865	CTTTTT	CTTTTTT	1323648	PASS	0	none	0.028656	0	0	0.028656
chr19-037346865-CTTTTT-CTTTTTTT	chr19	37346865	CTTTTT	CTTTTTTT	1323648	PASS	0	none	0.002631	0	0	0.002631
chr19-037346865-CTTTTT-CTTTTTTTT	chr19	37346865	CTTTTT	CTTTTTTTT	1323648	PASS	0	none	2.500000000000001e-4	0	0	2.500000000000001e-4
chr19-037346865-CTTTTT-TTTTTT	chr19	37346865	CTTTTT	TTTTTT	1323648	PASS	0	none	0	0	0	1e-6
chr19-037347108-G-A	chr19	37347108	G	A	885025	PASS	0.17051	afr	0.04464400000000002	3	128	0.17051
chr19-037347374-C-T	chr19	37347374	C	T	38019	PASS	0.0049698	nfe	0.00214	1	134	0.0049698
chr19-037347491-A-G	chr19	37347491	A	G	2543035	PASS	0.28811	eas	0.180606	18	132	0.28811
chr19-037347640-C-G	chr19	37347640	C	G	16919	PASS	0.0017159	nfe	9.87999999999999e-4	1	134	0.0017159
chr19-037347648-C-T	chr19	37347648	C	T	16463	PASS	0.0028235	afr	8.69e-4	1	134	0.0028235
chr19-037347989-C-T	chr19	37347989	C	T	36717	PASS	0.05756	afr	0.003423	0	132	0.05756
chr19-037348009-T-C	chr19	37348009	T	C	2090964	PASS	0.46947	afr	0.216403	22	132	0.46947
chr19-037357938-T-A	chr19	37357938	T	A	94055	PASS	0.027388	mid	0.004467	1	134	0.027388
chr19-037358037-G-A	chr19	37358037	G	A	21505	PASS	0.0052242	nfe	0.00105999999999999	1	128	0.0052242
chr19-037358117-C-A	chr19	37358117	C	A	671	PASS	5.2995e-4	nfe	9.380000000000004e-4	0	38	9.380000000000004e-4
chr19-037358127-G-C	chr19	37358127	G	C	3433	VQSRTrancheSNP99.80to99.90	0	none	9e-6	0	12	9e-6
chr19-037358127-G-T	chr19	37358127	G	T	3433	VQSRTrancheSNP99.80to99.90	0.0081496	nfe	0.005244	0	12	0.0081496
chr19-037358128-A-T	chr19	37358128	A	T	535	PASS	6.42e-4	nfe	8.420000000000002e-4	0	24	8.420000000000002e-4
chr19-037358130-GATC-*	chr19	37358130	GATC	*	2828	VQSRTrancheINDEL99.50to99.90	0	none	9e-6	0	14	9e-6
chr19-037358130-GATC-G	chr19	37358130	GATC	G	2828	VQSRTrancheINDEL99.50to99.90	3.875e-5	nfe	2.2000000000000003e-5	0	14	3.875e-5
chr19-037358130-GATC-GATATC	chr19	37358130	GATC	GATATC	2828	VQSRTrancheINDEL99.50to99.90	0	none	2.2000000000000003e-5	0	14	2.2000000000000003e-5
chr19-037358130-GATC-GTTATC	chr19	37358130	GATC	GTTATC	2828	VQSRTrancheINDEL99.50to99.90	0	none	0	0	14	1e-6
chr19-037358130-GATC-TATC	chr19	37358130	GATC	TATC	2828	VQSRTrancheINDEL99.50to99.90	0	none	0.003817	0	14	0.003817
chr19-037358131-ATCTTT-*	chr19	37358131	ATCTTT	*	1694	VQSRTrancheINDEL99.50to99.90	0	none	5.2999999999999994e-5	0	14	5.2999999999999994e-5
chr19-037358131-ATCTTT-A	chr19	37358131	ATCTTT	A	1694	VQSRTrancheINDEL99.50to99.90	0	none	9e-6	0	14	9e-6
chr19-037358131-ATCTTT-AT	chr19	37358131	ATCTTT	AT	1694	VQSRTrancheINDEL99.50to99.90	0	none	0	0	14	1e-6
chr19-037358131-ATCTTT-ATATTTTCTTT	chr19	37358131	ATCTTT	ATATTTTCTTT	1694	VQSRTrancheINDEL99.50to99.90	0	none	0	0	14	1e-6
chr19-037358131-ATCTTT-ATATTTTTTTCTTT	chr19	37358131	ATCTTT	ATATTTTTTTCTTT	1694	VQSRTrancheINDEL99.50to99.90	0	none	0	0	14	1e-6
chr19-037358131-ATCTTT-ATT	chr19	37358131	ATCTTT	ATT	1694	VQSRTrancheINDEL99.50to99.90	0	none	6.999999999999998e-5	0	14	6.999999999999998e-5
chr19-037358131-ATCTTT-ATTT	chr19	37358131	ATCTTT	ATTT	1694	VQSRTrancheINDEL99.50to99.90	0	none	1.27e-4	0	14	1.27e-4
chr19-037358131-ATCTTT-TTCTTT	chr19	37358131	ATCTTT	TTCTTT	1694	VQSRTrancheINDEL99.50to99.90	0	none	0.002532	0	14	0.002532
chr19-037358133-CTTTTTTTTT-*	chr19	37358133	CTTTTTTTTT	*	274811	PASS	0	none	4.03e-4	0	0	4.03e-4
chr19-037358133-CTTTTTTTTT-ATTTTTTTTT	chr19	37358133	CTTTTTTTTT	ATTTTTTTTT	274811	PASS	0	none	7.010000000000006e-4	0	0	7.010000000000006e-4
chr19-037358133-CTTTTTTTTT-C	chr19	37358133	CTTTTTTTTT	C	274811	PASS	0	none	0	0	0	1e-6
chr19-037358133-CTTTTTTTTT-CT	chr19	37358133	CTTTTTTTTT	CT	274811	PASS	0	none	2.2000000000000003e-5	0	0	2.2000000000000003e-5
chr19-037358133-CTTTTTTTTT-CTT	chr19	37358133	CTTTTTTTTT	CTT	274811	PASS	0	none	8.9e-5	0	0	8.9e-5
chr19-037358133-CTTTTTTTTT-CTTT	chr19	37358133	CTTTTTTTTT	CTTT	274811	PASS	0	none	6.540000000000003e-4	0	0	6.540000000000003e-4
chr19-037358133-CTTTTTTTTT-CTTTT	chr19	37358133	CTTTTTTTTT	CTTTT	274811	PASS	0	none	0.002256	0	0	0.002256
chr19-037358133-CTTTTTTTTT-CTTTTT	chr19	37358133	CTTTTTTTTT	CTTTTT	274811	PASS	0	none	0.006269	0	0	0.006269
chr19-037358133-CTTTTTTTTT-CTTTTTT	chr19	37358133	CTTTTTTTTT	CTTTTTT	274811	PASS	0	none	0.01781800000000002	0	0	0.01781800000000002
chr19-037358133-CTTTTTTTTT-CTTTTTTT	chr19	37358133	CTTTTTTTTT	CTTTTTTT	274811	PASS	0	none	0.04696100000000001	0	0	0.04696100000000001
chr19-037358133-CTTTTTTTTT-CTTTTTTTT	chr19	37358133	CTTTTTTTTT	CTTTTTTTT	274811	PASS	0	none	0.085204	0	0	0.085204
chr19-037358133-CTTTTTTTTT-CTTTTTTTTTT	chr19	37358133	CTTTTTTTTT	CTTTTTTTTTT	274811	PASS	0	none	0.02749300000000002	0	0	0.02749300000000002
chr19-037358133-CTTTTTTTTT-CTTTTTTTTTTT	chr19	37358133	CTTTTTTTTT	CTTTTTTTTTTT	274811	PASS	0	none	0.004578	0	0	0.004578
chr19-037358133-CTTTTTTTTT-CTTTTTTTTTTTT	chr19	37358133	CTTTTTTTTT	CTTTTTTTTTTTT	274811	PASS	0	none	6.080000000000004e-4	0	0	6.080000000000004e-4
chr19-037358133-CTTTTTTTTT-CTTTTTTTTTTTTT	chr19	37358133	CTTTTTTTTT	CTTTTTTTTTTTTT	274811	PASS	0	none	9e-6	0	0	9e-6
chr19-037358133-CTTTTTTTTT-CTTTTTTTTTTTTTT	chr19	37358133	CTTTTTTTTT	CTTTTTTTTTTTTTT	274811	PASS	0	none	0	0	0	1e-6
chr19-037358133-CTTTTTTTTT-CTTTTTTTTTTTTTTT	chr19	37358133	CTTTTTTTTT	CTTTTTTTTTTTTTTT	274811	PASS	0	none	9e-6	0	0	9e-6
chr19-037358133-CTTTTTTTTT-CTTTTTTTTTTTTTTTTTT	chr19	37358133	CTTTTTTTTT	CTTTTTTTTTTTTTTTTTT	274811	PASS	0	none	0	0	0	1e-6
chr19-037358133-CTTTTTTTTT-CTTTTTTTTTTTTTTTTTTT	chr19	37358133	CTTTTTTTTT	CTTTTTTTTTTTTTTTTTTT	274811	PASS	0	none	9e-6	0	0	9e-6
chr19-037358133-CTTTTTTTTT-TTTTTTTTTT	chr19	37358133	CTTTTTTTTT	TTTTTTTTTT	274811	PASS	0	none	3.590000000000004e-4	0	0	3.590000000000004e-4
chr19-037358134-T-*	chr19	37358134	T	*	501	PASS	0	none	0.15188	0	2	0.15188
chr19-037358134-T-A	chr19	37358134	T	A	501	PASS	5.4428e-4	nfe	3.3700000000000044e-4	0	2	5.4428e-4
chr19-037358134-T-TA	chr19	37358134	T	TA	501	PASS	0	none	0	0	2	1e-6
chr19-037358134-T-TTA	chr19	37358134	T	TTA	501	PASS	0	none	0	0	2	1e-6
chr19-037358135-T-*	chr19	37358135	T	*	132	PASS	0	none	0.08539400000000001	0	18	0.08539400000000001
chr19-037358135-T-A	chr19	37358135	T	A	132	PASS	4.035e-4	afr	2.720000000000003e-4	0	18	4.035e-4
chr19-037358136-T-*	chr19	37358136	T	*	155	PASS	0	none	0.03269900000000001	0	46	0.03269900000000001
chr19-037358136-T-A	chr19	37358136	T	A	155	PASS	1.0283e-4	eas	6.999999999999998e-5	0	46	1.0283e-4
chr19-037358136-T-C	chr19	37358136	T	C	155	PASS	4.008e-5	nfe	1.47e-4	0	46	1.47e-4
chr19-037358517-CTTT-C	chr19	37358517	CTTT	C	27603.97	PASS	0	none	6.999999999999998e-5	0	0	6.999999999999998e-5
chr19-037358517-CTTT-CT	chr19	37358517	CTTT	CT	27603.97	PASS	0	none	0.00100799999999999	0	0	0.00100799999999999
chr19-037358517-CTTT-CTT	chr19	37358517	CTTT	CTT	27603.97	PASS	0	none	0.016636	0	0	0.016636
chr19-037358517-CTTT-CTTTT	chr19	37358517	CTTT	CTTTT	27603.97	PASS	0	none	0.002982	0	0	0.002982
chr19-037358517-CTTT-CTTTTT	chr19	37358517	CTTT	CTTTTT	27603.97	PASS	0	none	3.6999999999999985e-5	0	0	3.6999999999999985e-5
chr19-037358517-CTTT-CTTTTTT	chr19	37358517	CTTT	CTTTTTT	27603.97	PASS	0	none	2.2000000000000003e-5	0	0	2.2000000000000003e-5
chr19-037358517-CTTT-CTTTTTTT	chr19	37358517	CTTT	CTTTTTTT	27603.97	PASS	0	none	0	0	0	1e-6
chr19-037361831-C-T	chr19	37361831	C	T	55409	PASS	0.045204	amr	0.00975499999999999	3	70	0.045204
chr19-037361848-C-T	chr19	37361848	C	T	955219	PASS	0.26721	eas	0.17017300000000002	6	78	0.26721
chr19-037361913-TAAA-AAAA	chr19	37361913	TAAA	AAAA	2236774	ExcessHet	0	none	1.47e-4	0	98	1.47e-4
chr19-037361913-TAAA-T	chr19	37361913	TAAA	T	2236774	ExcessHet	0	none	9e-6	0	98	9e-6
chr19-037361913-TAAA-TA	chr19	37361913	TAAA	TA	2236774	ExcessHet	0	none	0.00147099999999999	0	98	0.00147099999999999
chr19-037361913-TAAA-TAA	chr19	37361913	TAAA	TAA	2236774	ExcessHet	0	none	0.232317	20	98	0.232317
chr19-037361913-TAAA-TAAAA	chr19	37361913	TAAA	TAAAA	2236774	ExcessHet	0	none	0.05010000000000002	9	98	0.05010000000000002
chr19-037361913-TAAA-TAAAAA	chr19	37361913	TAAA	TAAAAA	2236774	ExcessHet	0	none	9.150000000000004e-4	0	98	9.150000000000004e-4
chr19-037361913-TAAA-TAAAAAA	chr19	37361913	TAAA	TAAAAAA	2236774	ExcessHet	0	none	9e-6	0	98	9e-6
chr19-037361925-CAAAAA-*	chr19	37361925	CAAAAA	*	5043565	PASS	0	none	3.6999999999999985e-5	0	126	3.6999999999999985e-5
chr19-037361925-CAAAAA-AAAAAA	chr19	37361925	CAAAAA	AAAAAA	5043565	PASS	0	none	0.01896000000000002	1	126	0.01896000000000002
chr19-037361925-CAAAAA-C	chr19	37361925	CAAAAA	C	5043565	PASS	1.8613e-4	afr	2.5100000000000014e-4	0	126	2.5100000000000014e-4
chr19-037361925-CAAAAA-CAAA	chr19	37361925	CAAAAA	CAAA	5043565	PASS	0	none	0.002065	0	126	0.002065
chr19-037361925-CAAAAA-CAAAA	chr19	37361925	CAAAAA	CAAAA	5043565	PASS	0	none	0.4142649999999996	49	126	0.4142649999999996
chr19-037361925-CAAAAA-CAAAAAA	chr19	37361925	CAAAAA	CAAAAAA	5043565	PASS	0	none	2.2000000000000003e-5	0	126	2.2000000000000003e-5
chr19-037361926-A-*	chr19	37361926	A	*	428694	PASS	0	none	0.4168509999999997	49	130	0.4168509999999997
chr19-037361926-A-AC	chr19	37361926	A	AC	428694	PASS	2.856e-5	nfe	4.270000000000005e-4	0	130	4.270000000000005e-4
chr19-037361926-A-C	chr19	37361926	A	C	428694	PASS	0.05007	afr	0.01801200000000001	1	130	0.05007
chr19-037361933-CAAAA-*	chr19	37361933	CAAAA	*	620138	PASS	0	none	8.9e-5	0	134	8.9e-5
chr19-037361933-CAAAA-AAAAA	chr19	37361933	CAAAA	AAAAA	620138	PASS	0	none	1.27e-4	0	134	1.27e-4
chr19-037361933-CAAAA-C	chr19	37361933	CAAAA	C	620138	PASS	0.1686	afr	0.04038500000000002	3	134	0.1686
chr19-037361934-A-*	chr19	37361934	A	*	207	PASS	0	none	0.04038500000000002	3	134	0.04038500000000002
chr19-037361934-A-G	chr19	37361934	A	G	207	PASS	0	none	8.9e-5	0	134	8.9e-5
chr19-037361935-A-*	chr19	37361935	A	*	291	PASS	0	none	0.04038500000000002	3	134	0.04038500000000002
chr19-037361935-A-G	chr19	37361935	A	G	291	PASS	0	none	0	0	134	1e-6
chr19-037362464-G-C	chr19	37362464	G	C	410382	PASS	0.067458	amr	0.004544	1	134	0.067458
chr19-037362473-T-C	chr19	37362473	T	C	754964	PASS	0.068623	amr	0.009824	2	134	0.068623
chr19-037363047-T-C	chr19	37363047	T	C	22401	PASS	6.497e-5	nfe	1.47e-4	1	134	1.47e-4
chr19-037363138-G-A	chr19	37363138	G	A	3413590	PASS	0.16974	afr	0.04486500000000001	3	134	0.16974
chr19-037363305-C-T	chr19	37363305	C	T	78527	PASS	0.0020284	nfe	9.640000000000004e-4	1	134	0.0020284
chr19-037363333-G-T	chr19	37363333	G	T	15422826	PASS	0.49348	afr	0.219409	22	134	0.49348
chr19-037363337-G-A	chr19	37363337	G	A	19972	PASS	2.3288e-4	nfe	1.0799999999999996e-4	1	132	2.3288e-4
chr19-037363337-G-T	chr19	37363337	G	T	19972	PASS	5.874e-5	amr	0	0	132	5.874e-5
chr19-037363371-G-A	chr19	37363371	G	A	301546	PASS	0.0044336	nfe	0.004467	1	134	0.004467
chr19-037363538-C-*	chr19	37363538	C	*	1427499	PASS	0	none	0	0	134	1e-6
chr19-037363538-C-T	chr19	37363538	C	T	1427499	PASS	0.028631	mid	0.02356399999999999	4	134	0.028631
chr19-037363678-C-CATAT	chr19	37363678	C	CATAT	11699308	PASS	3.769e-5	sas	0	0	134	3.769e-5
chr19-037363678-C-T	chr19	37363678	C	T	11699308	PASS	0.28925	mid	0.25256499999999943	32	134	0.28925
chr19-037363982-G-T	chr19	37363982	G	T	235	VQSRTrancheSNP99.80to99.90	1.35e-6	nfe	0	1	130	1.35e-6
chr19-037364586-A-G	chr19	37364586	A	G	130435	PASS	0.59086	nfe	0.086167	0	0	0.59086
chr19-037369049-G-A	chr19	37369049	G	A	17245	PASS	0.044619	amr	0.002363	1	118	0.044619
chr19-037369108-CAAAAAAAAAAAAA-*	chr19	37369108	CAAAAAAAAAAAAA	*	612158	VQSRTrancheINDEL95.00to96.00	0	none	2.2000000000000003e-5	0	22	2.2000000000000003e-5
chr19-037369108-CAAAAAAAAAAAAA-AAAAAAAAAAAAAA	chr19	37369108	CAAAAAAAAAAAAA	AAAAAAAAAAAAAA	612158	VQSRTrancheINDEL95.00to96.00	0	none	5.2999999999999994e-5	0	22	5.2999999999999994e-5
chr19-037369108-CAAAAAAAAAAAAA-C	chr19	37369108	CAAAAAAAAAAAAA	C	612158	VQSRTrancheINDEL95.00to96.00	0.0058703	eas	6.999999999999998e-5	0	22	0.0058703
chr19-037369108-CAAAAAAAAAAAAA-CA	chr19	37369108	CAAAAAAAAAAAAA	CA	612158	VQSRTrancheINDEL95.00to96.00	0	none	9.610000000000004e-4	0	22	9.610000000000004e-4
chr19-037369108-CAAAAAAAAAAAAA-CAA	chr19	37369108	CAAAAAAAAAAAAA	CAA	612158	VQSRTrancheINDEL95.00to96.00	0	none	0.00599	2	22	0.00599
chr19-037369108-CAAAAAAAAAAAAA-CAAA	chr19	37369108	CAAAAAAAAAAAAA	CAAA	612158	VQSRTrancheINDEL95.00to96.00	0	none	1.27e-4	1	22	1.27e-4
chr19-037369108-CAAAAAAAAAAAAA-CAAAA	chr19	37369108	CAAAAAAAAAAAAA	CAAAA	612158	VQSRTrancheINDEL95.00to96.00	0	none	1.47e-4	0	22	1.47e-4
chr19-037369108-CAAAAAAAAAAAAA-CAAAAA	chr19	37369108	CAAAAAAAAAAAAA	CAAAAA	612158	VQSRTrancheINDEL95.00to96.00	0	none	0.00122499999999999	0	22	0.00122499999999999
chr19-037369108-CAAAAAAAAAAAAA-CAAAAAA	chr19	37369108	CAAAAAAAAAAAAA	CAAAAAA	612158	VQSRTrancheINDEL95.00to96.00	0	none	0.005323	1	22	0.005323
chr19-037369108-CAAAAAAAAAAAAA-CAAAAAAA	chr19	37369108	CAAAAAAAAAAAAA	CAAAAAAA	612158	VQSRTrancheINDEL95.00to96.00	0	none	0.00168899999999999	0	22	0.00168899999999999
chr19-037369108-CAAAAAAAAAAAAA-CAAAAAAAA	chr19	37369108	CAAAAAAAAAAAAA	CAAAAAAAA	612158	VQSRTrancheINDEL95.00to96.00	0	none	0.002908	1	22	0.002908
chr19-037369108-CAAAAAAAAAAAAA-CAAAAAAAAA	chr19	37369108	CAAAAAAAAAAAAA	CAAAAAAAAA	612158	VQSRTrancheINDEL95.00to96.00	0	none	0.007253	0	22	0.007253
chr19-037369108-CAAAAAAAAAAAAA-CAAAAAAAAAA	chr19	37369108	CAAAAAAAAAAAAA	CAAAAAAAAAA	612158	VQSRTrancheINDEL95.00to96.00	0	none	0.01543799999999999	0	22	0.01543799999999999
chr19-037369108-CAAAAAAAAAAAAA-CAAAAAAAAAAA	chr19	37369108	CAAAAAAAAAAAAA	CAAAAAAAAAAA	612158	VQSRTrancheINDEL95.00to96.00	0	none	0.033336	1	22	0.033336
chr19-037369108-CAAAAAAAAAAAAA-CAAAAAAAAAAAA	chr19	37369108	CAAAAAAAAAAAAA	CAAAAAAAAAAAA	612158	VQSRTrancheINDEL95.00to96.00	0	none	0.06561900000000001	6	22	0.06561900000000001
chr19-037369108-CAAAAAAAAAAAAA-CAAAAAAAAAAAAAA	chr19	37369108	CAAAAAAAAAAAAA	CAAAAAAAAAAAAAA	612158	VQSRTrancheINDEL95.00to96.00	0	none	0.05087600000000001	1	22	0.05087600000000001
chr19-037369108-CAAAAAAAAAAAAA-CAAAAAAAAAAAAAAA	chr19	37369108	CAAAAAAAAAAAAA	CAAAAAAAAAAAAAAA	612158	VQSRTrancheINDEL95.00to96.00	0	none	0.01996000000000001	0	22	0.01996000000000001
chr19-037369108-CAAAAAAAAAAAAA-CAAAAAAAAAAAAAAAA	chr19	37369108	CAAAAAAAAAAAAA	CAAAAAAAAAAAAAAAA	612158	VQSRTrancheINDEL95.00to96.00	0	none	0.004479	0	22	0.004479
chr19-037369108-CAAAAAAAAAAAAA-CAAAAAAAAAAAAAAAAA	chr19	37369108	CAAAAAAAAAAAAA	CAAAAAAAAAAAAAAAAA	612158	VQSRTrancheINDEL95.00to96.00	0	none	0.00115299999999999	0	22	0.00115299999999999
chr19-037369108-CAAAAAAAAAAAAA-CAAAAAAAAAAAAAAAAAA	chr19	37369108	CAAAAAAAAAAAAA	CAAAAAAAAAAAAAAAAAA	612158	VQSRTrancheINDEL95.00to96.00	0	none	8.9e-5	0	22	8.9e-5
chr19-037369108-CAAAAAAAAAAAAA-CAAAAAAAAAAAAAAAAAAA	chr19	37369108	CAAAAAAAAAAAAA	CAAAAAAAAAAAAAAAAAAA	612158	VQSRTrancheINDEL95.00to96.00	0	none	9e-6	0	22	9e-6
chr19-037369108-CAAAAAAAAAAAAA-CAAAAAAAAAAAAAAAAAAAAA	chr19	37369108	CAAAAAAAAAAAAA	CAAAAAAAAAAAAAAAAAAAAA	612158	VQSRTrancheINDEL95.00to96.00	0	none	0	0	22	1e-6
chr19-037369118-A-*	chr19	37369118	A	*	50.97	VQSRTrancheINDEL95.00to96.00	0	none	0.00766	3	112	0.00766
chr19-037369118-A-ACC	chr19	37369118	A	ACC	50.97	VQSRTrancheINDEL95.00to96.00	0	none	5.2999999999999994e-5	0	112	5.2999999999999994e-5
chr19-037369133-G-*	chr19	37369133	G	*	120	PASS	0	none	8.9e-5	0	100	8.9e-5
chr19-037369133-G-A	chr19	37369133	G	A	120	PASS	0	none	7.099999999999998e-5	0	100	7.099999999999998e-5
chr19-037369133-G-T	chr19	37369133	G	T	120	PASS	1.8039e-4	sas	8.9e-5	0	100	1.8039e-4
chr19-037369135-G-*	chr19	37369135	G	*	83	PASS	0	none	0	0	108	1e-6
chr19-037369135-G-A	chr19	37369135	G	A	83	PASS	0	none	5.2999999999999994e-5	0	108	5.2999999999999994e-5
chr19-037369135-G-T	chr19	37369135	G	T	83	PASS	3.4351e-4	sas	8.9e-5	0	108	3.4351e-4
chr19-037369140-G-A	chr19	37369140	G	A	152438	PASS	0.11431	afr	0.00996699999999998	2	86	0.11431
chr19-037369140-G-C	chr19	37369140	G	C	152438	PASS	4.408e-5	nfe	2.5100000000000014e-4	0	86	2.5100000000000014e-4
chr19-037369140-G-T	chr19	37369140	G	T	152438	PASS	0	none	9e-6	0	86	9e-6
chr19-037369144-G-T	chr19	37369144	G	T	79	VQSRTrancheSNP99.70to99.80	7.43e-6	nfe	1.27e-4	1	98	1.27e-4
chr19-037369148-G-T	chr19	37369148	G	T	358	VQSRTrancheSNP99.80to99.90	2.2603e-4	nfe	5.630000000000005e-4	1	74	5.630000000000005e-4
chr19-037369154-C-A	chr19	37369154	C	A	652	VQSRTrancheSNP99.80to99.90	0.0010136	nfe	0.00112999999999999	0	46	0.00112999999999999
chr19-037369159-G-T	chr19	37369159	G	T	105	VQSRTrancheSNP99.80to99.90	1.418e-5	nfe	1.88e-4	0	82	1.88e-4
chr19-037374023-A-*	chr19	37374023	A	*	19434930.97	PASS	0	none	0	0	120	1e-6
chr19-037374023-A-AC	chr19	37374023	A	AC	19434930.97	PASS	0.99698	nfe	0.9884830000000002	120	120	0.99698
chr19-037379425-C-A	chr19	37379425	C	A	442	PASS	1.4889e-4	nfe	3.8200000000000034e-4	0	84	3.8200000000000034e-4
chr19-037379425-C-G	chr19	37379425	C	G	442	PASS	0	none	0	0	84	1e-6
chr19-037379425-C-T	chr19	37379425	C	T	442	PASS	1.86e-6	nfe	3.160000000000005e-4	0	84	3.160000000000005e-4
chr19-037379434-G-A	chr19	37379434	G	A	120	PASS	0	none	3.6999999999999985e-5	0	82	3.6999999999999985e-5
chr19-037379434-G-C	chr19	37379434	G	C	120	PASS	0	none	0	0	82	1e-6
chr19-037379434-G-T	chr19	37379434	G	T	120	PASS	1.77e-6	nfe	1.27e-4	0	82	1.27e-4
chr19-037379436-C-A	chr19	37379436	C	A	357	PASS	1.1694e-4	nfe	5.630000000000005e-4	0	72	5.630000000000005e-4
chr19-037379442-G-A	chr19	37379442	G	A	331	PASS	0	none	5.2999999999999994e-5	0	74	5.2999999999999994e-5
chr19-037379442-G-T	chr19	37379442	G	T	331	PASS	2.097e-5	nfe	3.8200000000000034e-4	0	74	3.8200000000000034e-4
chr19-037379453-G-T	chr19	37379453	G	T	2767	VQSRTrancheSNP99.90to99.95	0.0041909	nfe	0.004404	0	32	0.004404
chr19-037379460-CTTTTTT-*	chr19	37379460	CTTTTTT	*	501791	PASS	0	none	1.87e-4	0	10	1.87e-4
chr19-037379460-CTTTTTT-ATTTTTT	chr19	37379460	CTTTTTT	ATTTTTT	501791	PASS	0	none	0.00127299999999999	0	10	0.00127299999999999
chr19-037379460-CTTTTTT-C	chr19	37379460	CTTTTTT	C	501791	PASS	3.4846e-4	amr	1.87e-4	0	10	3.4846e-4
chr19-037379460-CTTTTTT-CT	chr19	37379460	CTTTTTT	CT	501791	PASS	0	none	0.00139499999999999	0	10	0.00139499999999999
chr19-037379460-CTTTTTT-CTT	chr19	37379460	CTTTTTT	CTT	501791	PASS	0	none	0.004274	0	10	0.004274
chr19-037379460-CTTTTTT-CTTT	chr19	37379460	CTTTTTT	CTTT	501791	PASS	0	none	0.01031099999999999	0	10	0.01031099999999999
chr19-037379460-CTTTTTT-CTTTT	chr19	37379460	CTTTTTT	CTTTT	501791	PASS	0	none	0.03067600000000002	0	10	0.03067600000000002
chr19-037379460-CTTTTTT-CTTTTT	chr19	37379460	CTTTTTT	CTTTTT	501791	PASS	0	none	0.10550700000000002	3	10	0.10550700000000002
chr19-037379460-CTTTTTT-CTTTTTTT	chr19	37379460	CTTTTTT	CTTTTTTT	501791	PASS	0	none	0.107274	0	10	0.107274
chr19-037379460-CTTTTTT-CTTTTTTTT	chr19	37379460	CTTTTTT	CTTTTTTTT	501791	PASS	0	none	0.023511	0	10	0.023511
chr19-037379460-CTTTTTT-CTTTTTTTTT	chr19	37379460	CTTTTTT	CTTTTTTTTT	501791	PASS	0	none	0.003184	0	10	0.003184
chr19-037379460-CTTTTTT-CTTTTTTTTTT	chr19	37379460	CTTTTTT	CTTTTTTTTTT	501791	PASS	0	none	2.720000000000003e-4	0	10	2.720000000000003e-4
chr19-037379460-CTTTTTT-CTTTTTTTTTTT	chr19	37379460	CTTTTTT	CTTTTTTTTTTT	501791	PASS	0	none	9e-6	0	10	9e-6
chr19-037379460-CTTTTTT-TTTTTTT	chr19	37379460	CTTTTTT	TTTTTTT	501791	PASS	0	none	0.00857099999999998	0	10	0.00857099999999998
chr19-037379461-T-*	chr19	37379461	T	*	90	PASS	0	none	0.15219100000000002	3	8	0.15219100000000002
chr19-037379461-T-A	chr19	37379461	T	A	90	PASS	0.0017833	nfe	5.2999999999999994e-5	0	8	0.0017833
chr19-037379462-T-*	chr19	37379462	T	*	106.97	PASS	0	none	0.04889800000000001	0	16	0.04889800000000001
chr19-037379462-T-TC	chr19	37379462	T	TC	106.97	PASS	0	none	9e-6	0	16	9e-6
chr19-037379462-T-TTC	chr19	37379462	T	TTC	106.97	PASS	0	none	0	0	16	1e-6
chr19-037379463-T-*	chr19	37379463	T	*	968	VQSRTrancheINDEL95.00to96.00	0	none	0.01719900000000001	0	26	0.01719900000000001
chr19-037379463-T-C	chr19	37379463	T	C	968	VQSRTrancheINDEL95.00to96.00	0	none	1.0799999999999996e-4	0	26	1.0799999999999996e-4
chr19-037379463-T-TC	chr19	37379463	T	TC	968	VQSRTrancheINDEL95.00to96.00	5.468e-5	nfe	0	0	26	5.468e-5
chr19-037379464-T-*	chr19	37379464	T	*	2270	PASS	0	none	0.006275	0	32	0.006275
chr19-037379464-T-C	chr19	37379464	T	C	2270	PASS	4.5816e-4	nfe	3.150000000000005e-4	0	32	4.5816e-4
chr19-037379464-T-TC	chr19	37379464	T	TC	2270	PASS	0.017645	eas	1.87e-4	0	32	0.017645
chr19-037379643-A-G	chr19	37379643	A	G	31	PASS	0	none	9e-6	0	0	9e-6
chr19-037384729-T-C	chr19	37384729	T	C	4360445	PASS	0.85351	afr	0.5649390000000003	38	72	0.85351
chr19-037385295-T-C	chr19	37385295	T	C	2647202	PASS	0.46273	afr	0.186113	22	134	0.46273
chr19-037385714-T-C	chr19	37385714	T	C	209612	PASS	0.28421	afr	0.05504900000000001	2	16	0.28421
chr19-037385755-C-T	chr19	37385755	C	T	22136	PASS	0.042843	nfe	0.00807599999999999	0	0	0.042843
chr19-037388687-A-G	chr19	37388687	A	G	10511651	PASS	0.48953	afr	0.217521	22	134	0.48953
chr19-037388950-C-CTGTG	chr19	37388950	C	CTGTG	10123638.97	PASS	0.15217	nfe	0.12599400000000002	22	134	0.15217
chr19-037388952-AT-A	chr19	37388952	AT	A	10123868.97	PASS	0.15217	nfe	0.12599400000000002	22	134	0.15217
chr19-037389063-T-C	chr19	37389063	T	C	449986	PASS	0.069592	amr	0.00712	1	134	0.069592
chr19-037389650-C-T	chr19	37389650	C	T	59008	PASS	0.0030077	afr	8.450000000000003e-4	1	134	0.0030077
chr19-037390034-CTTT-C	chr19	37390034	CTTT	C	1667445	ExcessHet	1.027e-5	nfe	7.099999999999998e-5	0	98	7.099999999999998e-5
chr19-037390034-CTTT-CT	chr19	37390034	CTTT	CT	1667445	ExcessHet	0	none	0.003902	0	98	0.003902
chr19-037390034-CTTT-CTT	chr19	37390034	CTTT	CTT	1667445	ExcessHet	0	none	0.08693200000000002	7	98	0.08693200000000002
chr19-037390034-CTTT-CTTTT	chr19	37390034	CTTT	CTTTT	1667445	ExcessHet	0	none	0.11400000000000002	15	98	0.11400000000000002
chr19-037390034-CTTT-CTTTTT	chr19	37390034	CTTT	CTTTTT	1667445	ExcessHet	0	none	0.14581400000000003	14	98	0.14581400000000003
chr19-037390034-CTTT-CTTTTTT	chr19	37390034	CTTT	CTTTTTT	1667445	ExcessHet	0	none	0.02129500000000002	0	98	0.02129500000000002
chr19-037390034-CTTT-CTTTTTTT	chr19	37390034	CTTT	CTTTTTTT	1667445	ExcessHet	0	none	0.00120399999999999	0	98	0.00120399999999999
chr19-037390034-CTTT-CTTTTTTTT	chr19	37390034	CTTT	CTTTTTTTT	1667445	ExcessHet	0	none	0	0	98	1e-6
chr19-037390034-CTTT-CTTTTTTTTTT	chr19	37390034	CTTT	CTTTTTTTTTT	1667445	ExcessHet	0	none	0	0	98	1e-6
chr19-037390034-CTTT-TTTT	chr19	37390034	CTTT	TTTT	1667445	ExcessHet	0	none	2.09e-4	0	98	2.09e-4
chr19-037412414-A-AT	chr19	37412414	A	AT	1920691.97	PASS	0.31768	afr	0.172237	20	134	0.31768
chr19-037425534-G-T	chr19	37425534	G	T	886	PASS	3.3677e-4	nfe	1.6699999999999994e-4	0	2	3.3677e-4
chr19-037425564-G-A	chr19	37425564	G	A	9839	PASS	0.0055414	nfe	0.002481	0	4	0.0055414
chr19-037425600-C-T	chr19	37425600	C	T	127029	PASS	0.05426	nfe	0.03072200000000001	3	34	0.05426
chr19-037425636-CTTTTT-C	chr19	37425636	CTTTTT	C	65401.97	ExcessHet	8.55e-6	nfe	0	0	62	8.55e-6
chr19-037425636-CTTTTT-CTTT	chr19	37425636	CTTTTT	CTTT	65401.97	ExcessHet	0	none	9e-6	0	62	9e-6
chr19-037425636-CTTTTT-CTTTT	chr19	37425636	CTTTTT	CTTTT	65401.97	ExcessHet	0	none	0.030401	3	62	0.030401
chr19-037425636-CTTTTT-CTTTTTT	chr19	37425636	CTTTTT	CTTTTTT	65401.97	ExcessHet	0	none	0.01834800000000001	2	62	0.01834800000000001
chr19-037425636-CTTTTT-CTTTTTTT	chr19	37425636	CTTTTT	CTTTTTTT	65401.97	ExcessHet	0	none	6.999999999999998e-5	0	62	6.999999999999998e-5
chr19-037425689-T-C	chr19	37425689	T	C	7441	PASS	0.0022439	mid	0.00101099999999999	1	96	0.0022439
chr19-037426075-C-T	chr19	37426075	C	T	1576	PASS	6.983e-5	amr	3.6999999999999985e-5	1	134	6.983e-5
chr19-037454699-C-T	chr19	37454699	C	T	2147283	PASS	0.45813	afr	0.21436600000000003	23	134	0.45813
chr19-037467483-T-TC	chr19	37467483	T	TC	682164.97	PASS	0.40471	afr	0.171928	0	16	0.40471
chr19-037467573-G-C	chr19	37467573	G	C	1137873	PASS	0.39101	afr	0.183414	18	106	0.39101
chr19-037467714-T-C	chr19	37467714	T	C	133214	PASS	0.051152	sas	0.00802799999999999	2	134	0.051152
chr19-037467757-TGGGGTTTCCAGG-GGGGGTTTCCAGG	chr19	37467757	TGGGGTTTCCAGG	GGGGGTTTCCAGG	107405	PASS	0	none	0	0	134	1e-6
chr19-037467757-TGGGGTTTCCAGG-T	chr19	37467757	TGGGGTTTCCAGG	T	107405	PASS	0.065784	amr	0.004749	1	134	0.065784
chr19-037467759-G-*	chr19	37467759	G	*	537	PASS	0	none	0.004749	1	134	0.004749
chr19-037467759-G-A	chr19	37467759	G	A	537	PASS	4.998e-5	nfe	9e-6	0	134	4.998e-5
chr19-037468071-GTTTTT-*	chr19	37468071	GTTTTT	*	2583071	ExcessHet	0	none	0	0	118	1e-6
chr19-037468071-GTTTTT-G	chr19	37468071	GTTTTT	G	2583071	ExcessHet	9.798e-5	nfe	2.2000000000000003e-5	0	118	9.798e-5
chr19-037468071-GTTTTT-GTT	chr19	37468071	GTTTTT	GTT	2583071	ExcessHet	0	none	3.3800000000000046e-4	0	118	3.3800000000000046e-4
chr19-037468071-GTTTTT-GTTT	chr19	37468071	GTTTTT	GTTT	2583071	ExcessHet	0	none	0.01832300000000001	3	118	0.01832300000000001
chr19-037468071-GTTTTT-GTTTT	chr19	37468071	GTTTTT	GTTTT	2583071	ExcessHet	0	none	0.20467700000000005	31	118	0.20467700000000005
chr19-037468071-GTTTTT-GTTTTTT	chr19	37468071	GTTTTT	GTTTTTT	2583071	ExcessHet	0	none	0.17458600000000002	26	118	0.17458600000000002
chr19-037468071-GTTTTT-GTTTTTTT	chr19	37468071	GTTTTT	GTTTTTTT	2583071	ExcessHet	0	none	0.01500499999999998	0	118	0.01500499999999998
chr19-037468071-GTTTTT-GTTTTTTTT	chr19	37468071	GTTTTT	GTTTTTTTT	2583071	ExcessHet	0	none	0.002464	1	118	0.002464
chr19-037468071-GTTTTT-GTTTTTTTTT	chr19	37468071	GTTTTT	GTTTTTTTTT	2583071	ExcessHet	0	none	3.6999999999999985e-5	0	118	3.6999999999999985e-5
chr19-037468071-GTTTTT-GTTTTTTTTTT	chr19	37468071	GTTTTT	GTTTTTTTTTT	2583071	ExcessHet	0	none	0	0	118	1e-6
chr19-037468071-GTTTTT-TTTTTT	chr19	37468071	GTTTTT	TTTTTT	2583071	ExcessHet	0	none	2.5100000000000014e-4	0	118	2.5100000000000014e-4
chr19-037468072-T-*	chr19	37468072	T	*	1422	PASS	0	none	0.21985900000000003	34	92	0.21985900000000003
chr19-037468072-T-G	chr19	37468072	T	G	1422	PASS	0.002566	afr	1.0799999999999996e-4	0	92	0.002566
chr19-037468081-T-G	chr19	37468081	T	G	3664754	PASS	0.23626	afr	0.04286400000000001	2	134	0.23626
chr19-037468081-T-TG	chr19	37468081	T	TG	3664754	PASS	0.053418	mid	0.03099200000000001	2	134	0.053418
chr19-037468081-T-TTG	chr19	37468081	T	TTG	3664754	PASS	0.23307	mid	0.15021000000000004	21	134	0.23307
chr19-037468081-T-TTTG	chr19	37468081	T	TTTG	3664754	PASS	0.01229	eas	0.006267	0	134	0.01229
chr19-037468081-T-TTTTG	chr19	37468081	T	TTTTG	3664754	PASS	1.281e-5	nfe	2.09e-4	0	134	2.09e-4
chr19-037468085-GTTTGT-*	chr19	37468085	GTTTGT	*	49426	PASS	0	none	8.9e-5	0	132	8.9e-5
chr19-037468085-GTTTGT-G	chr19	37468085	GTTTGT	G	49426	PASS	0.05542	afr	0.002364	1	132	0.05542
chr19-037468085-GTTTGT-TTTTGT	chr19	37468085	GTTTGT	TTTTGT	49426	PASS	0	none	5.2999999999999994e-5	0	132	5.2999999999999994e-5
chr19-037468089-GT-*	chr19	37468089	GT	*	1076	PASS	0	none	0.002364	1	132	0.002364
chr19-037468089-GT-G	chr19	37468089	GT	G	1076	PASS	2.822e-5	afr	2.2000000000000003e-5	0	132	2.822e-5
chr19-037468089-GT-TT	chr19	37468089	GT	TT	1076	PASS	0	none	9e-6	0	132	9e-6
chr19-037468094-GTTTT-G	chr19	37468094	GTTTT	G	2851048	PASS	0	none	2.2000000000000003e-5	0	130	2.2000000000000003e-5
chr19-037468094-GTTTT-GTTT	chr19	37468094	GTTTT	GTTT	2851048	PASS	0	none	3.160000000000005e-4	0	130	3.160000000000005e-4
chr19-037468094-GTTTT-GTTTTT	chr19	37468094	GTTTT	GTTTTT	2851048	PASS	0	none	0.16966	21	130	0.16966
chr19-037468094-GTTTT-GTTTTTT	chr19	37468094	GTTTT	GTTTTTT	2851048	PASS	0	none	0.00159499999999999	0	130	0.00159499999999999
chr19-037468094-GTTTT-GTTTTTTT	chr19	37468094	GTTTT	GTTTTTTT	2851048	PASS	0	none	0	0	130	1e-6
chr19-037468094-GTTTT-TTTTT	chr19	37468094	GTTTT	TTTTT	2851048	PASS	0	none	0	0	130	1e-6
chr19-037469136-A-C	chr19	37469136	A	C	1058	PASS	2.2078e-4	eas	5.170000000000003e-4	1	42	5.170000000000003e-4
chr19-037470206-G-A	chr19	37470206	G	A	55273	PASS	0.061883	amr	0.004595	1	130	0.061883
chr19-037470206-G-C	chr19	37470206	G	C	55273	PASS	2.15e-6	nfe	0	0	130	2.15e-6
chr19-037470246-G-GGT	chr19	37470246	G	GGT	484864.97	PASS	0.079704	sas	0.023326	4	134	0.079704
chr19-037475759-A-G	chr19	37475759	A	G	967239	PASS	0.15139	nfe	0.12067200000000004	21	118	0.15139
chr19-037475808-C-A	chr19	37475808	C	A	29963	PASS	3.4e-7	nfe	0	0	126	1e-6
chr19-037475808-C-G	chr19	37475808	C	G	29963	PASS	0.0068296	nfe	0.002992	1	126	0.0068296
chr19-037476021-C-T	chr19	37476021	C	T	2870679	PASS	0.29258	sas	0.190021	20	134	0.29258
chr19-037476312-C-*	chr19	37476312	C	*	3869253	PASS	0	none	0	0	134	1e-6
chr19-037476312-C-T	chr19	37476312	C	T	3869253	PASS	0.46126	afr	0.214824	23	134	0.46126
chr19-037476317-CTT-C	chr19	37476317	CTT	C	199276.97	ExcessHet	0	none	1.47e-4	0	110	1.47e-4
chr19-037476317-CTT-CT	chr19	37476317	CTT	CT	199276.97	ExcessHet	0	none	0.021117	0	110	0.021117
chr19-037476317-CTT-CTTT	chr19	37476317	CTT	CTTT	199276.97	ExcessHet	0	none	0.12559000000000003	12	110	0.12559000000000003
chr19-037476317-CTT-CTTTT	chr19	37476317	CTT	CTTTT	199276.97	ExcessHet	0	none	9.869999999999992e-4	0	110	9.869999999999992e-4
chr19-037476317-CTT-CTTTTT	chr19	37476317	CTT	CTTTTT	199276.97	ExcessHet	0	none	2.2000000000000003e-5	0	110	2.2000000000000003e-5
chr19-037476317-CTT-CTTTTTTTT	chr19	37476317	CTT	CTTTTTTTT	199276.97	ExcessHet	0	none	0	0	110	1e-6
chr19-037476317-CTT-CTTTTTTTTTT	chr19	37476317	CTT	CTTTTTTTTTT	199276.97	ExcessHet	0	none	1.0799999999999996e-4	0	110	1.0799999999999996e-4
chr19-037476317-CTT-CTTTTTTTTTTT	chr19	37476317	CTT	CTTTTTTTTTTT	199276.97	ExcessHet	0	none	0	0	110	1e-6
chr19-037476317-CTT-CTTTTTTTTTTTT	chr19	37476317	CTT	CTTTTTTTTTTTT	199276.97	ExcessHet	0	none	0	0	110	1e-6
chr19-037483899-A-C	chr19	37483899	A	C	49237	PASS	0.029633	afr	0.00130199999999999	1	134	0.029633
chr19-037484098-A-G	chr19	37484098	A	G	1243	PASS	4.55e-6	nfe	0	1	134	4.55e-6
chr19-037484191-A-G	chr19	37484191	A	G	57354	PASS	0.0020324	nfe	9.160000000000004e-4	1	134	0.0020324
chr19-037484498-T-C	chr19	37484498	T	C	253749	PASS	0.062	afr	0.003829	1	134	0.062
chr19-037485689-C-T	chr19	37485689	C	T	182912	PASS	0.22871	sas	0.082773	0	0	0.22871
chr19-037522509-T-A	chr19	37522509	T	A	31859	PASS	0.37407	nfe	0.02332	0	0	0.37407
chr19-037523510-A-*	chr19	37523510	A	*	130121	PASS	0	none	2.2000000000000003e-5	0	134	2.2000000000000003e-5
chr19-037523510-A-G	chr19	37523510	A	G	130121	PASS	0.010926	nfe	0.006318	2	134	0.010926
chr19-037532211-AC-A	chr19	37532211	AC	A	2621202.97	PASS	0.24378	sas	0.16761100000000004	18	100	0.24378
chr19-037532249-C-T	chr19	37532249	C	T	35029	PASS	0.0033198	nfe	0.002064	2	112	0.0033198
chr19-037532323-C-T	chr19	37532323	C	T	11334	PASS	0.001217	nfe	4.05e-4	1	128	0.001217
chr19-037533206-C-A	chr19	37533206	C	A	2228133	PASS	1.8403e-4	nfe	7.099999999999998e-5	0	134	1.8403e-4
chr19-037533206-C-G	chr19	37533206	C	G	2228133	PASS	0.2408	mid	0.172345	20	134	0.2408
chr19-037533369-T-G	chr19	37533369	T	G	1630647	PASS	0.085058	nfe	0.060868	11	134	0.085058
chr19-037533465-T-C	chr19	37533465	T	C	5748220	PASS	0.66657	eas	0.215525	21	134	0.66657
chr19-037533757-T-C	chr19	37533757	T	C	3910	PASS	3.295e-4	nfe	4.270000000000005e-4	1	134	4.270000000000005e-4
chr19-037533781-A-G	chr19	37533781	A	G	1340400	PASS	0.68116	eas	0.190347	18	124	0.68116
chr19-037536144-G-C	chr19	37536144	G	C	85814	PASS	0.11288	afr	0.01591000000000002	2	82	0.11288
chr19-037536673-T-*	chr19	37536673	T	*	23839	PASS	0	none	0	0	134	1e-6
chr19-037536673-T-G	chr19	37536673	T	G	23839	PASS	0.0030585	nfe	0.00181699999999999	1	134	0.0030585
chr19-037536813-G-GT	chr19	37536813	G	GT	5421479.97	PASS	0.66532	eas	0.206977	21	134	0.66532
chr19-037537055-A-G	chr19	37537055	A	G	1270229	PASS	0.033142	nfe	0.02491500000000002	5	134	0.033142
chr19-037537512-G-GT	chr19	37537512	G	GT	2313.97	VQSRTrancheINDEL95.00to96.00	3.804e-5	nfe	9e-6	1	134	3.804e-5
chr19-037537606-C-A	chr19	37537606	C	A	115460	PASS	8.395e-5	nfe	9e-6	0	134	8.395e-5
chr19-037537606-C-T	chr19	37537606	C	T	115460	PASS	0.0024079	nfe	0.00157099999999999	1	134	0.0024079
chr19-037537677-G-A	chr19	37537677	G	A	1899004	PASS	0.079946	eas	0.03583100000000001	2	134	0.079946
chr19-037537911-ATTTTT-*	chr19	37537911	ATTTTT	*	2122791	ExcessHet	0	none	0	0	130	1e-6
chr19-037537911-ATTTTT-A	chr19	37537911	ATTTTT	A	2122791	ExcessHet	1.51e-6	nfe	2.2000000000000003e-5	0	130	2.2000000000000003e-5
chr19-037537911-ATTTTT-AT	chr19	37537911	ATTTTT	AT	2122791	ExcessHet	0	none	7.040000000000005e-4	0	130	7.040000000000005e-4
chr19-037537911-ATTTTT-ATT	chr19	37537911	ATTTTT	ATT	2122791	ExcessHet	0	none	0.007249	0	130	0.007249
chr19-037537911-ATTTTT-ATTT	chr19	37537911	ATTTTT	ATTT	2122791	ExcessHet	0	none	0.05957800000000002	4	130	0.05957800000000002
chr19-037537911-ATTTTT-ATTTT	chr19	37537911	ATTTTT	ATTTT	2122791	ExcessHet	0	none	0.3242979999999994	53	130	0.3242979999999994
chr19-037537911-ATTTTT-ATTTTTT	chr19	37537911	ATTTTT	ATTTTTT	2122791	ExcessHet	0	none	0.071434	7	130	0.071434
chr19-037537911-ATTTTT-ATTTTTTT	chr19	37537911	ATTTTT	ATTTTTTT	2122791	ExcessHet	0	none	0.003498	1	130	0.003498
chr19-037537911-ATTTTT-ATTTTTTTT	chr19	37537911	ATTTTT	ATTTTTTTT	2122791	ExcessHet	0	none	5.2999999999999994e-5	0	130	5.2999999999999994e-5
chr19-037537911-ATTTTT-TTTTTT	chr19	37537911	ATTTTT	TTTTTT	2122791	ExcessHet	0	none	1.0799999999999996e-4	0	130	1.0799999999999996e-4
chr19-037537951-AC-A	chr19	37537951	AC	A	219841	PASS	0	none	0	0	134	1e-6
chr19-037537951-AC-GC	chr19	37537951	AC	GC	219841	PASS	0	none	0.00880799999999999	1	134	0.00880799999999999
chr19-037537963-G-C	chr19	37537963	G	C	627205	PASS	0.052366	nfe	0.03583100000000001	7	134	0.052366
chr19-037537972-C-T	chr19	37537972	C	T	574129	PASS	0.048892	mid	0.031787	4	132	0.048892
chr19-037538005-G-A	chr19	37538005	G	A	1890347	PASS	0.18373	nfe	0.144119	24	132	0.18373
chr19-037538005-G-T	chr19	37538005	G	T	1890347	PASS	0	none	0	0	132	1e-6
chr19-037538061-A-G	chr19	37538061	A	G	43520	VQSRTrancheSNP99.80to99.90	0.04569	amr	0.004671	1	128	0.04569
chr19-037538068-T-C	chr19	37538068	T	C	95807	PASS	0.054064	afr	0.00997899999999998	1	128	0.054064
chr19-037538073-G-A	chr19	37538073	G	A	38637	VQSRTrancheSNP99.80to99.90	0.042572	amr	0.004236	1	126	0.042572
chr19-037538078-ATTTTT-A	chr19	37538078	ATTTTT	A	1021612	ExcessHet	0	none	0	0	104	1e-6
chr19-037538078-ATTTTT-AT	chr19	37538078	ATTTTT	AT	1021612	ExcessHet	0	none	5.2999999999999994e-5	0	104	5.2999999999999994e-5
chr19-037538078-ATTTTT-ATT	chr19	37538078	ATTTTT	ATT	1021612	ExcessHet	0	none	0.004132	1	104	0.004132
chr19-037538078-ATTTTT-ATTT	chr19	37538078	ATTTTT	ATTT	1021612	ExcessHet	0	none	3.6999999999999985e-5	0	104	3.6999999999999985e-5
chr19-037538078-ATTTTT-ATTTT	chr19	37538078	ATTTTT	ATTTT	1021612	ExcessHet	0	none	0.02463	3	104	0.02463
chr19-037538078-ATTTTT-ATTTTTT	chr19	37538078	ATTTTT	ATTTTTT	1021612	ExcessHet	0	none	0.17659200000000003	21	104	0.17659200000000003
chr19-037538078-ATTTTT-ATTTTTTT	chr19	37538078	ATTTTT	ATTTTTTT	1021612	ExcessHet	0	none	0.003979	0	104	0.003979
chr19-037538078-ATTTTT-ATTTTTTTT	chr19	37538078	ATTTTT	ATTTTTTTT	1021612	ExcessHet	0	none	2.2000000000000003e-5	0	104	2.2000000000000003e-5
chr19-037538078-ATTTTT-TTTTTT	chr19	37538078	ATTTTT	TTTTTT	1021612	ExcessHet	0	none	1.0799999999999996e-4	0	104	1.0799999999999996e-4
chr19-037538117-G-A	chr19	37538117	G	A	4051022	PASS	0.63943	nfe	0.5108400000000005	65	92	0.63943
chr19-037538117-G-C	chr19	37538117	G	C	4051022	PASS	4.017e-5	nfe	0	0	92	4.017e-5
chr19-037538150-T-C	chr19	37538150	T	C	55214	VQSRTrancheINDEL99.50to99.90	0.013646	nfe	0.006616	0	64	0.013646
chr19-037538150-T-TGTC	chr19	37538150	T	TGTC	55214	VQSRTrancheINDEL99.50to99.90	3.8582e-4	afr	8.9e-5	0	64	3.8582e-4
chr19-037538157-T-C	chr19	37538157	T	C	56176	PASS	0.014538	nfe	0.007572	0	64	0.014538
chr19-037538162-G-A	chr19	37538162	G	A	25057	PASS	0.0077844	sas	0.0037200000000000002	0	56	0.0077844
chr19-037538166-T-C	chr19	37538166	T	C	89875	PASS	0.017941	nfe	0.01209899999999999	0	56	0.017941
chr19-037538168-T-C	chr19	37538168	T	C	93341	PASS	0	none	0	0	54	1e-6
chr19-037538168-T-G	chr19	37538168	T	G	93341	PASS	0.017475	nfe	0.01275199999999999	0	54	0.017475
chr19-037538195-G-A	chr19	37538195	G	A	190420	PASS	3.4515e-4	eas	6.999999999999998e-5	0	44	3.4515e-4
chr19-037538195-G-T	chr19	37538195	G	T	190420	PASS	0.075496	sas	0.03893100000000001	4	44	0.075496
chr19-037538205-G-A	chr19	37538205	G	A	10507	PASS	0.0042231	nfe	0.00193499999999999	0	26	0.0042231
chr19-037538598-C-T	chr19	37538598	C	T	16584	PASS	0	none	0.01067299999999998	0	0	0.01067299999999998
chr19-037541195-C-CA	chr19	37541195	C	CA	12651.97	PASS	0	none	0.00820599999999999	0	0	0.00820599999999999
chr19-037541508-A-G	chr19	37541508	A	G	107387	PASS	0.66435	nfe	0.07833800000000002	0	0	0.66435
chr19-037555429-T-A	chr19	37555429	T	A	287489	PASS	0	none	0	0	0	1e-6
chr19-037555429-T-C	chr19	37555429	T	C	287489	PASS	0.2492	sas	0.10087500000000002	0	0	0.2492
chr19-037555691-C-T	chr19	37555691	C	T	70653	PASS	0.028179	afr	0.005261	0	130	0.028179
chr19-037556044-C-A	chr19	37556044	C	A	11669292	PASS	0.30179	mid	0.22197100000000003	28	134	0.30179
chr19-037556044-C-T	chr19	37556044	C	T	11669292	PASS	1.695e-5	nfe	0	0	134	1.695e-5
chr19-037556065-G-A	chr19	37556065	G	A	10700559	PASS	0.66008	eas	0.22110800000000003	23	134	0.66008
chr19-037556095-G-GC	chr19	37556095	G	GC	37890.97	PASS	0.010567	afr	6.800000000000003e-4	1	134	0.010567
chr19-037556173-A-G	chr19	37556173	A	G	6594335	PASS	0.6603	eas	0.22097300000000003	23	134	0.6603
chr19-037564122-G-A	chr19	37564122	G	A	8748	PASS	0.019795	nfe	0.003968	0	0	0.019795
chr19-037564221-T-A	chr19	37564221	T	A	7919	PASS	0	none	0	0	6	1e-6
chr19-037564221-T-C	chr19	37564221	T	C	7919	PASS	0.0099108	nfe	0.002781	0	6	0.0099108
chr19-037564651-T-C	chr19	37564651	T	C	351829	PASS	0.072991	amr	0.01034599999999999	2	134	0.072991
chr19-037564710-A-*	chr19	37564710	A	*	8597827	PASS	0	none	9e-6	0	134	9e-6
chr19-037564710-A-T	chr19	37564710	A	T	8597827	PASS	0.65449	eas	0.221243	23	134	0.65449
chr19-037565055-C-T	chr19	37565055	C	T	170526	PASS	0.005165	nfe	0.003524	2	134	0.005165
chr19-037565185-C-T	chr19	37565185	C	T	726146	PASS	0.024403	mid	0.016433	1	134	0.024403
chr19-037565636-T-C	chr19	37565636	T	C	304778	PASS	0.0272	afr	0.005262	1	134	0.0272
chr19-037565672-T-A	chr19	37565672	T	A	10032129	PASS	0.6546	eas	0.221216	23	134	0.6546
chr19-037565861-C-G	chr19	37565861	C	G	16494573	PASS	0.37756	nfe	0.30148299999999995	48	134	0.37756
chr19-037566349-C-A	chr19	37566349	C	A	740029	PASS	0.056321	mid	0.03527300000000002	9	134	0.056321
chr19-037566500-G-A	chr19	37566500	G	A	261131	PASS	0.051033	nfe	0.03262700000000001	6	120	0.051033
chr19-037566604-G-A	chr19	37566604	G	A	1018204	PASS	0	none	0	0	18	1e-6
chr19-037566604-G-T	chr19	37566604	G	T	1018204	PASS	0.36121	nfe	0.22990400000000005	5	18	0.36121
chr19-037583515-A-G	chr19	37583515	A	G	10172	PASS	0.004082	nfe	0.003917	0	0	0.004082
chr19-037583657-G-A	chr19	37583657	G	A	2627122	PASS	0.89344	eas	0.6798580000000007	16	20	0.89344
chr19-037583657-G-C	chr19	37583657	G	C	2627122	PASS	0	none	0	0	20	1e-6
chr19-037583693-C-A	chr19	37583693	C	A	282182	PASS	0	none	0	0	72	1e-6
chr19-037583693-C-T	chr19	37583693	C	T	282182	PASS	0.098195	nfe	0.05342500000000001	5	72	0.098195
chr19-037583732-G-A	chr19	37583732	G	A	232	PASS	0	none	0	1	120	1e-6
chr19-037583841-G-A	chr19	37583841	G	A	16728	PASS	0.016612	afr	0.00113199999999999	1	132	0.016612
chr19-037584206-G-GA	chr19	37584206	G	GA	37073.97	PASS	0.01524	afr	0.002015	1	134	0.01524
chr19-037586006-T-C	chr19	37586006	T	C	48413	PASS	0.18144	nfe	0.030164	0	0	0.18144
chr19-037586199-T-C	chr19	37586199	T	C	253025	PASS	0.47382	eas	0.103364	0	0	0.47382
chr19-037586352-A-G	chr19	37586352	A	G	19969	PASS	0.043532	amr	0.003824	1	86	0.043532
chr19-037586492-G-A	chr19	37586492	G	A	69553	PASS	0.026398	afr	0.005236	1	130	0.026398
chr19-037586502-T-C	chr19	37586502	T	C	18749	PASS	0.016203	afr	0.00115599999999999	1	130	0.016203
chr19-037586573-G-A	chr19	37586573	G	A	4583984	PASS	0.37918	nfe	0.29945699999999986	48	134	0.37918
chr19-037586631-T-C	chr19	37586631	T	C	63205	PASS	0.0062708	amr	0.002917	1	134	0.0062708
chr19-037586645-G-A	chr19	37586645	G	A	28412	PASS	0.016579	afr	9.640000000000004e-4	1	134	0.016579
chr19-037586760-G-*	chr19	37586760	G	*	14833719	PASS	0	none	1.6699999999999994e-4	0	134	1.6699999999999994e-4
chr19-037586760-G-A	chr19	37586760	G	A	14833719	PASS	0.96175	afr	0.8275650000000001	108	134	0.96175
chr19-037586895-G-C	chr19	37586895	G	C	49668	PASS	0.052782	amr	0.00462	1	128	0.052782
chr19-037587011-C-T	chr19	37587011	C	T	925668	PASS	0.67419	eas	0.185568	15	90	0.67419
chr19-037587133-T-A	chr19	37587133	T	A	2984	PASS	0.0038936	afr	6.780000000000002e-4	0	0	0.0038936
chr19-037598557-C-T	chr19	37598557	C	T	75627	PASS	0.070953	amr	0.004672	1	134	0.070953
chr19-037599764-T-C	chr19	37599764	T	C	29827	PASS	0.003477	nfe	0.00191599999999999	1	134	0.003477
chr19-037599858-C-G	chr19	37599858	C	G	2930915	PASS	0.37729	nfe	0.2944079999999996	48	134	0.37729
chr19-037600882-C-T	chr19	37600882	C	T	175531	PASS	0.16229	afr	0.01637900000000001	1	130	0.16229
chr19-037600919-T-C	chr19	37600919	T	C	15812	PASS	0.0026679	mid	0.00101199999999999	1	132	0.0026679
chr19-037601031-A-T	chr19	37601031	A	T	4776054	PASS	0.6491	eas	0.221431	23	134	0.6491
chr19-037611024-CTTT-C	chr19	37611024	CTTT	C	26716	VQSRTrancheINDEL95.00to96.00	0	none	1.27e-4	0	0	1.27e-4
chr19-037611024-CTTT-CT	chr19	37611024	CTTT	CT	26716	VQSRTrancheINDEL95.00to96.00	0	none	7.950000000000004e-4	0	0	7.950000000000004e-4
chr19-037611024-CTTT-CTT	chr19	37611024	CTTT	CTT	26716	VQSRTrancheINDEL95.00to96.00	0	none	0.005064	0	0	0.005064
chr19-037611024-CTTT-CTTTT	chr19	37611024	CTTT	CTTTT	26716	VQSRTrancheINDEL95.00to96.00	0	none	0.01231599999999998	0	0	0.01231599999999998
chr19-037611024-CTTT-CTTTTT	chr19	37611024	CTTT	CTTTTT	26716	VQSRTrancheINDEL95.00to96.00	0	none	0.00107999999999999	0	0	0.00107999999999999
chr19-037611024-CTTT-CTTTTTT	chr19	37611024	CTTT	CTTTTTT	26716	VQSRTrancheINDEL95.00to96.00	0	none	2.2000000000000003e-5	0	0	2.2000000000000003e-5
chr19-037611024-CTTT-CTTTTTTT	chr19	37611024	CTTT	CTTTTTTT	26716	VQSRTrancheINDEL95.00to96.00	0	none	9e-6	0	0	9e-6
chr19-037611024-CTTT-TTTT	chr19	37611024	CTTT	TTTT	26716	VQSRTrancheINDEL95.00to96.00	0	none	9e-6	0	0	9e-6
chr19-037611167-G-A	chr19	37611167	G	A	692	PASS	0	none	1.0699999999999996e-4	0	0	1.0699999999999996e-4
chr19-037611195-ATTT-*	chr19	37611195	ATTT	*	716932.97	PASS	0	none	9e-6	0	2	9e-6
chr19-037611195-ATTT-A	chr19	37611195	ATTT	A	716932.97	PASS	0	none	2.2000000000000003e-5	0	2	2.2000000000000003e-5
chr19-037611195-ATTT-AT	chr19	37611195	ATTT	AT	716932.97	PASS	0	none	0.007456	0	2	0.007456
chr19-037611195-ATTT-ATT	chr19	37611195	ATTT	ATT	716932.97	PASS	0	none	0.298735	0	2	0.298735
chr19-037611195-ATTT-ATTTT	chr19	37611195	ATTT	ATTTT	716932.97	PASS	0	none	0.00331	0	2	0.00331
chr19-037611195-ATTT-ATTTTT	chr19	37611195	ATTT	ATTTTT	716932.97	PASS	0	none	0	0	2	1e-6
chr19-037611196-T-*	chr19	37611196	T	*	60	VQSRTrancheSNP99.80to99.90	0	none	0.3058499999999995	0	0	0.3058499999999995
chr19-037611196-T-G	chr19	37611196	T	G	60	VQSRTrancheSNP99.80to99.90	0	none	2.2000000000000003e-5	0	0	2.2000000000000003e-5
chr19-037611336-C-G	chr19	37611336	C	G	24097	PASS	0.00592	nfe	0.002689	1	120	0.00592
chr19-037612298-G-A	chr19	37612298	G	A	9491	PASS	3.7518e-4	eas	5.2999999999999994e-5	1	134	3.7518e-4
chr19-037612920-G-C	chr19	37612920	G	C	4714	PASS	2.455e-5	nfe	9e-6	1	134	2.455e-5
chr19-037613832-C-T	chr19	37613832	C	T	295700	PASS	0.067862	mid	0.01369799999999999	9	134	0.067862
chr19-037632892-T-C	chr19	37632892	T	C	122134	PASS	0.59903	nfe	0.08499100000000001	0	0	0.59903
chr19-037632938-A-G	chr19	37632938	A	G	152945	PASS	0.54892	nfe	0.102909	0	0	0.54892
chr19-037633242-T-A	chr19	37633242	T	A	2787	PASS	0	none	0.00141899999999999	0	0	0.00141899999999999
chr19-037634944-C-T	chr19	37634944	C	T	203178	PASS	0.013006	nfe	0.00961499999999999	2	134	0.013006
chr19-037635120-G-C	chr19	37635120	G	C	30100	PASS	0.0058494	mid	5.640000000000005e-4	1	134	0.0058494
chr19-037635912-G-*	chr19	37635912	G	*	90628	PASS	0	none	0	0	134	1e-6
chr19-037635912-G-A	chr19	37635912	G	A	90628	PASS	0.0029054	nfe	0.00130199999999999	1	134	0.0029054
chr19-037636033-G-C	chr19	37636033	G	C	2258	PASS	0	none	0	1	134	1e-6
chr19-037636388-CAAAAAAA-*	chr19	37636388	CAAAAAAA	*	1135553	ExcessHet	0	none	7.740000000000004e-4	0	124	7.740000000000004e-4
chr19-037636388-CAAAAAAA-AAAAAAAA	chr19	37636388	CAAAAAAA	AAAAAAAA	1135553	ExcessHet	0	none	0.03622100000000001	0	124	0.03622100000000001
chr19-037636388-CAAAAAAA-C	chr19	37636388	CAAAAAAA	C	1135553	ExcessHet	2.123e-5	nfe	9e-6	0	124	2.123e-5
chr19-037636388-CAAAAAAA-CAA	chr19	37636388	CAAAAAAA	CAA	1135553	ExcessHet	0	none	8.9e-5	1	124	8.9e-5
chr19-037636388-CAAAAAAA-CAAA	chr19	37636388	CAAAAAAA	CAAA	1135553	ExcessHet	0	none	0.003295	0	124	0.003295
chr19-037636388-CAAAAAAA-CAAAA	chr19	37636388	CAAAAAAA	CAAAA	1135553	ExcessHet	0	none	0.016771	4	124	0.016771
chr19-037636388-CAAAAAAA-CAAAAA	chr19	37636388	CAAAAAAA	CAAAAA	1135553	ExcessHet	0	none	0.05248600000000002	8	124	0.05248600000000002
chr19-037636388-CAAAAAAA-CAAAAAA	chr19	37636388	CAAAAAAA	CAAAAAA	1135553	ExcessHet	0	none	0.144249	27	124	0.144249
chr19-037636388-CAAAAAAA-CAAAAAAAA	chr19	37636388	CAAAAAAA	CAAAAAAAA	1135553	ExcessHet	0	none	0.128407	25	124	0.128407
chr19-037636388-CAAAAAAA-CAAAAAAAAA	chr19	37636388	CAAAAAAA	CAAAAAAAAA	1135553	ExcessHet	0	none	0.006937	1	124	0.006937
chr19-037636388-CAAAAAAA-CAAAAAAAAAA	chr19	37636388	CAAAAAAA	CAAAAAAAAAA	1135553	ExcessHet	0	none	3.3800000000000046e-4	0	124	3.3800000000000046e-4
chr19-037636388-CAAAAAAA-CAAAAAAAAAAA	chr19	37636388	CAAAAAAA	CAAAAAAAAAAA	1135553	ExcessHet	0	none	2.2000000000000003e-5	0	124	2.2000000000000003e-5
chr19-037636388-CAAAAAAA-CAAAAAAAAAAAAAA	chr19	37636388	CAAAAAAA	CAAAAAAAAAAAAAA	1135553	ExcessHet	0	none	9e-6	0	124	9e-6
chr19-037636389-A-*	chr19	37636389	A	*	30	PASS	0	none	0.218664	43	90	0.218664
chr19-037636389-A-AAC	chr19	37636389	A	AAC	30	PASS	0	none	0	0	90	1e-6
chr19-037636389-A-C	chr19	37636389	A	C	30	PASS	0	none	2.2000000000000003e-5	0	90	2.2000000000000003e-5
chr19-037636390-A-*	chr19	37636390	A	*	43	PASS	0	none	0.07435500000000002	14	60	0.07435500000000002
chr19-037636390-A-C	chr19	37636390	A	C	43	PASS	0	none	9e-6	0	60	9e-6
chr19-037636391-A-*	chr19	37636391	A	*	104	PASS	0	none	0.020767	5	98	0.020767
chr19-037636391-A-C	chr19	37636391	A	C	104	PASS	1.09e-6	nfe	7.099999999999998e-5	0	98	7.099999999999998e-5
chr19-037644282-TC-T	chr19	37644282	TC	T	2875.97	VQSRTrancheINDEL99.50to99.90	0.0055591	amr	0.00136999999999999	0	0	0.0055591
chr19-037644301-T-C	chr19	37644301	T	C	3595	PASS	0.0012417	amr	0.00127299999999999	0	6	0.00127299999999999
chr19-037644406-C-T	chr19	37644406	C	T	1504897	PASS	0.35508	nfe	0.2674789999999997	13	36	0.35508
chr19-037644502-T-C	chr19	37644502	T	C	6597624	PASS	0.82289	nfe	0.7543160000000005	86	98	0.82289
chr19-037644543-CAAAGACAG-C	chr19	37644543	CAAAGACAG	C	9880251	PASS	0	none	0	0	120	1e-6
chr19-037644543-CAAAGACAG-CAAAAAGAAAGACAG	chr19	37644543	CAAAGACAG	CAAAAAGAAAGACAG	9880251	PASS	0	none	0.7590450000000006	101	120	0.7590450000000006
chr19-037644543-CAAAGACAG-CAAAAATAAAGACAG	chr19	37644543	CAAAGACAG	CAAAAATAAAGACAG	9880251	PASS	0	none	0	0	120	1e-6
chr19-037644543-CAAAGACAG-CAACAAGAAAGACAG	chr19	37644543	CAAAGACAG	CAACAAGAAAGACAG	9880251	PASS	0	none	0	0	120	1e-6
chr19-037644543-CAAAGACAG-GAAAGACAG	chr19	37644543	CAAAGACAG	GAAAGACAG	9880251	PASS	0	none	5.2999999999999994e-5	0	120	5.2999999999999994e-5
chr19-037644883-G-A	chr19	37644883	G	A	24624	PASS	0.015136	sas	0.002864	0	96	0.015136
chr19-037647815-C-G	chr19	37647815	C	G	26760	PASS	2.62e-6	nfe	0	0	134	2.62e-6
chr19-037647815-C-T	chr19	37647815	C	T	26760	PASS	0.018908	afr	0.00110799999999999	1	134	0.018908
chr19-037647945-GT-*	chr19	37647945	GT	*	379.97	PASS	0	none	0	0	132	1e-6
chr19-037647945-GT-G	chr19	37647945	GT	G	379.97	PASS	0	none	0	1	132	1e-6
chr19-037647986-T-C	chr19	37647986	T	C	2270085	PASS	0.30364	mid	0.223119	30	132	0.30364
chr19-037668481-G-*	chr19	37668481	G	*	587	PASS	0	none	2.500000000000001e-4	0	0	2.500000000000001e-4
chr19-037668481-G-T	chr19	37668481	G	T	587	PASS	1.048e-4	amr	4.940000000000003e-4	0	0	4.940000000000003e-4
chr19-037668508-G-*	chr19	37668508	G	*	50443	PASS	0	none	9e-6	0	0	9e-6
chr19-037668508-G-A	chr19	37668508	G	A	50443	PASS	0.10434	afr	0.016636	0	0	0.10434
chr19-037668508-G-T	chr19	37668508	G	T	50443	PASS	0	none	0	0	0	1e-6
chr19-037668629-C-*	chr19	37668629	C	*	1697840	PASS	0	none	9e-6	0	0	9e-6
chr19-037668629-C-G	chr19	37668629	C	G	1697840	PASS	0	none	5.2999999999999994e-5	0	0	5.2999999999999994e-5
chr19-037668629-C-T	chr19	37668629	C	T	1697840	PASS	0.8076	nfe	0.44738899999999937	0	0	0.8076
chr19-037668703-A-*	chr19	37668703	A	*	5207	VQSRTrancheSNP99.80to99.90	0	none	9e-6	0	0	9e-6
chr19-037668703-A-C	chr19	37668703	A	C	5207	VQSRTrancheSNP99.80to99.90	0.0011974	sas	0.002107	0	0	0.002107
chr19-037668711-G-*	chr19	37668711	G	*	4271	VQSRTrancheSNP99.80to99.90	0	none	9e-6	0	0	9e-6
chr19-037668711-G-A	chr19	37668711	G	A	4271	VQSRTrancheSNP99.80to99.90	0	none	2.2000000000000003e-5	0	0	2.2000000000000003e-5
chr19-037668711-G-T	chr19	37668711	G	T	4271	VQSRTrancheSNP99.80to99.90	6.7544e-4	sas	0.00154099999999999	0	0	0.00154099999999999
chr19-037668732-A-*	chr19	37668732	A	*	2015	PASS	0	none	0	0	2	1e-6
chr19-037668732-A-T	chr19	37668732	A	T	2015	PASS	9.139e-5	nfe	8.180000000000003e-4	0	2	8.180000000000003e-4
chr19-037668733-T-*	chr19	37668733	T	*	2071	PASS	0	none	0	0	2	1e-6
chr19-037668733-T-C	chr19	37668733	T	C	2071	PASS	7.599e-5	nfe	8.180000000000003e-4	0	2	8.180000000000003e-4
chr19-037668733-T-G	chr19	37668733	T	G	2071	PASS	0	none	9e-6	0	2	9e-6
chr19-037668793-T-A	chr19	37668793	T	A	600	VQSRTrancheINDEL96.00to97.00	0	none	0	0	8	1e-6
chr19-037668793-T-C	chr19	37668793	T	C	600	VQSRTrancheINDEL96.00to97.00	0	none	0	0	8	1e-6
chr19-037668793-T-TA	chr19	37668793	T	TA	600	VQSRTrancheINDEL96.00to97.00	1.753e-5	nfe	1.27e-4	0	8	1.27e-4
chr19-037668796-G-A	chr19	37668796	G	A	488	VQSRTrancheINDEL99.50to99.90	1.051e-5	nfe	1.27e-4	0	12	1.27e-4
chr19-037668796-G-GA	chr19	37668796	G	GA	488	VQSRTrancheINDEL99.50to99.90	0	none	0	0	12	1e-6
chr19-037668884-G-C	chr19	37668884	G	C	576	PASS	0	none	0	0	88	1e-6
chr19-037668884-G-T	chr19	37668884	G	T	576	PASS	6.959e-5	nfe	3.3800000000000046e-4	1	88	3.3800000000000046e-4
chr19-037668900-G-C	chr19	37668900	G	C	2349	VQSRTrancheSNP99.70to99.80	7.0904e-4	nfe	0.002062	1	76	0.002062
chr19-037668909-T-C	chr19	37668909	T	C	1134	PASS	1.2e-4	nfe	5.640000000000005e-4	1	106	5.640000000000005e-4
chr19-037668914-C-A	chr19	37668914	C	A	1414	PASS	1.0238e-4	nfe	4.720000000000004e-4	0	66	4.720000000000004e-4
chr19-037668914-C-T	chr19	37668914	C	T	1414	PASS	0	none	0	0	66	1e-6
chr19-037668917-G-A	chr19	37668917	G	A	574	PASS	9.69e-6	nfe	2.5100000000000014e-4	0	78	2.5100000000000014e-4
chr19-037668917-G-T	chr19	37668917	G	T	574	PASS	0	none	9e-6	0	78	9e-6
chr19-037668919-T-A	chr19	37668919	T	A	473	PASS	0	none	0	0	88	1e-6
chr19-037668919-T-C	chr19	37668919	T	C	473	PASS	8.98e-6	nfe	1.88e-4	0	88	1.88e-4
chr19-037668920-T-A	chr19	37668920	T	A	419	PASS	3.65e-6	nfe	1.88e-4	0	104	1.88e-4
chr19-037668969-A-T	chr19	37668969	A	T	52	PASS	0	none	0	1	122	1e-6
chr19-037669035-T-G	chr19	37669035	T	G	525	VQSRTrancheSNP99.80to99.90	0	none	1.6699999999999994e-4	1	134	1.6699999999999994e-4
chr19-037669040-C-T	chr19	37669040	C	T	418	VQSRTrancheSNP99.80to99.90	0	none	1.6699999999999994e-4	1	126	1.6699999999999994e-4
chr19-037669041-T-TC	chr19	37669041	T	TC	393.97	VQSRTrancheINDEL99.50to99.90	0	none	1.27e-4	1	134	1.27e-4
chr19-037669042-G-C	chr19	37669042	G	C	393	VQSRTrancheINDEL99.50to99.90	4.6e-7	nfe	0	0	126	1e-6
chr19-037669042-G-GT	chr19	37669042	G	GT	393	VQSRTrancheINDEL99.50to99.90	0	none	1.47e-4	1	126	1.47e-4
chr19-037669044-T-A	chr19	37669044	T	A	259	PASS	0	none	1.27e-4	1	134	1.27e-4
chr19-037669046-GGGTT-G	chr19	37669046	GGGTT	G	202.97	VQSRTrancheINDEL99.50to99.90	0	none	7.099999999999998e-5	1	128	7.099999999999998e-5
chr19-037669056-C-CAT	chr19	37669056	C	CAT	95.97	VQSRTrancheINDEL99.50to99.90	0	none	2.2000000000000003e-5	1	130	2.2000000000000003e-5
chr19-037669058-T-A	chr19	37669058	T	A	108	VQSRTrancheSNP99.80to99.90	0	none	2.2000000000000003e-5	1	128	2.2000000000000003e-5
chr19-037669059-T-G	chr19	37669059	T	G	69	VQSRTrancheSNP99.80to99.90	0	none	2.2000000000000003e-5	1	132	2.2000000000000003e-5
chr19-037669068-C-T	chr19	37669068	C	T	39	PASS	0	none	2.2000000000000003e-5	1	134	2.2000000000000003e-5
chr19-037669071-T-C	chr19	37669071	T	C	4320	PASS	5.88e-5	amr	1.0799999999999996e-4	1	134	1.0799999999999996e-4
chr19-037669081-TA-CA	chr19	37669081	TA	CA	488	VQSRTrancheINDEL95.00to96.00	0	none	0	0	134	1e-6
chr19-037669081-TA-T	chr19	37669081	TA	T	488	VQSRTrancheINDEL95.00to96.00	0	none	0	1	134	1e-6
chr19-037669482-T-G	chr19	37669482	T	G	2459313	PASS	0.13325	afr	0.04585200000000001	5	134	0.13325
chr19-037669664-C-T	chr19	37669664	C	T	1171262	PASS	0.037555	nfe	0.02144800000000002	5	134	0.037555
chr19-037669859-G-A	chr19	37669859	G	A	2807669	PASS	0.091514	sas	0.05990500000000001	9	134	0.091514
chr19-037670169-A-T	chr19	37670169	A	T	4292254	PASS	0.3014	mid	0.214878	28	134	0.3014
chr19-037670179-T-C	chr19	37670179	T	C	8846	PASS	7.1563e-4	nfe	3.160000000000005e-4	1	134	7.1563e-4
chr19-037670260-ATT-*	chr19	37670260	ATT	*	419892	ExcessHet	0	none	3.6999999999999985e-5	0	96	3.6999999999999985e-5
chr19-037670260-ATT-A	chr19	37670260	ATT	A	419892	ExcessHet	1.6266e-4	nfe	0.00154499999999999	1	96	0.00154499999999999
chr19-037670260-ATT-AT	chr19	37670260	ATT	AT	419892	ExcessHet	0	none	0.151399	19	96	0.151399
chr19-037670260-ATT-ATTT	chr19	37670260	ATT	ATTT	419892	ExcessHet	0	none	0.083176	10	96	0.083176
chr19-037670260-ATT-ATTTT	chr19	37670260	ATT	ATTTT	419892	ExcessHet	0	none	7.970000000000003e-4	0	96	7.970000000000003e-4
chr19-037670260-ATT-ATTTTT	chr19	37670260	ATT	ATTTTT	419892	ExcessHet	0	none	0	0	96	1e-6
chr19-037670260-ATT-CTT	chr19	37670260	ATT	CTT	419892	ExcessHet	0	none	0	0	96	1e-6
chr19-037670260-ATT-TTT	chr19	37670260	ATT	TTT	419892	ExcessHet	0	none	0.003343	0	96	0.003343
chr19-037670394-T-C	chr19	37670394	T	C	7637	PASS	0.016956	afr	8.210000000000002e-4	1	120	0.016956
chr19-037689779-G-A	chr19	37689779	G	A	181983	PASS	0.47577	nfe	0.11190300000000002	0	0	0.47577
chr19-037691732-A-G	chr19	37691732	A	G	3635877	PASS	0.81764	nfe	0.25166099999999936	107	132	0.81764
chr19-037693361-C-T	chr19	37693361	C	T	7004994	PASS	0.62464	mid	0.5647930000000001	70	110	0.62464
chr19-037693415-T-G	chr19	37693415	T	G	57110	PASS	0.068638	amr	0.00521	1	132	0.068638
chr19-037696641-C-T	chr19	37696641	C	T	21683	PASS	0.0326	afr	0.00176799999999999	1	134	0.0326
chr19-037696682-G-A	chr19	37696682	G	A	660186	PASS	0.1261	afr	0.045585	5	134	0.1261
chr19-037696875-CAAG-C	chr19	37696875	CAAG	C	59316.97	PASS	0.0049087	nfe	0.002115	1	134	0.0049087
chr19-037697112-C-A	chr19	37697112	C	A	2451	PASS	8.851e-5	nfe	9e-6	1	134	8.851e-5
chr19-037697114-G-A	chr19	37697114	G	A	2447	PASS	5.024e-5	nfe	9e-6	1	134	5.024e-5
chr19-037697332-T-G	chr19	37697332	T	G	7796375	PASS	0.34891	nfe	0.29948399999999986	48	134	0.34891
chr19-037697430-C-T	chr19	37697430	C	T	213353	PASS	0.010468	nfe	0.00831399999999999	4	134	0.010468
chr19-037697751-G-A	chr19	37697751	G	A	4243517	PASS	0.81484	nfe	0.6740790000000005	90	104	0.81484
chr19-037697751-G-C	chr19	37697751	G	C	4243517	PASS	0	none	0	0	104	1e-6
chr19-037697751-G-GGA	chr19	37697751	G	GGA	4243517	PASS	0	none	9e-6	0	104	9e-6
chr19-037698539-T-C	chr19	37698539	T	C	55910461	PASS	0.82425	nfe	0.7534300000000006	109	134	0.82425
chr19-037698715-T-C	chr19	37698715	T	C	56577233	PASS	0.82891	nfe	0.7711700000000004	112	134	0.82891
chr19-037698793-G-A	chr19	37698793	G	A	332263	PASS	0.0067429	nfe	0.004493	1	134	0.0067429
chr19-037699785-A-G	chr19	37699785	A	G	387773	PASS	0.055467	eas	0.01162699999999999	1	134	0.055467
chr19-037699944-GT-*	chr19	37699944	GT	*	13982015.97	PASS	0	none	2.2000000000000003e-5	0	134	2.2000000000000003e-5
chr19-037699944-GT-G	chr19	37699944	GT	G	13982015.97	PASS	0.82407	nfe	0.7471200000000003	109	134	0.82407
chr19-037699945-T-*	chr19	37699945	T	*	1427	PASS	0	none	0.7471470000000003	109	134	0.7471470000000003
chr19-037699945-T-A	chr19	37699945	T	A	1427	PASS	0	none	0	0	134	1e-6
chr19-037699945-T-C	chr19	37699945	T	C	1427	PASS	0	none	0	0	134	1e-6
chr19-037708130-TG-T	chr19	37708130	TG	T	8631.97	PASS	0.0079448	afr	5.41e-4	1	130	0.0079448
chr19-037709824-T-C	chr19	37709824	T	C	341	PASS	0	none	0	1	134	1e-6
chr19-037711513-C-T	chr19	37711513	C	T	758067	PASS	0.13205	afr	0.04585200000000001	5	134	0.13205
chr19-037711578-A-C	chr19	37711578	A	C	4431	VQSRTrancheSNP99.70to99.80	6.634e-4	nfe	0.00147299999999999	1	134	0.00147299999999999
chr19-037711579-A-C	chr19	37711579	A	C	7928	PASS	7.2595e-4	nfe	0.00204	2	134	0.00204
chr19-037711614-G-A	chr19	37711614	G	A	4738117	PASS	0.28932	mid	0.203095	28	134	0.28932
chr19-037711615-A-C	chr19	37711615	A	C	29340705	PASS	0.99843	nfe	0.9900520000000004	134	134	0.99843
chr19-037738231-TA-AA	chr19	37738231	TA	AA	5243	PASS	0	none	4.950000000000003e-4	0	78	4.950000000000003e-4
chr19-037738231-TA-T	chr19	37738231	TA	T	5243	PASS	4.1989e-4	sas	8.67e-4	0	78	8.67e-4
chr19-037738231-TA-TAA	chr19	37738231	TA	TAA	5243	PASS	0	none	7.260000000000005e-4	0	78	7.260000000000005e-4
chr19-037738232-A-*	chr19	37738232	A	*	17947	PASS	0	none	8.67e-4	0	62	8.67e-4
chr19-037738232-A-T	chr19	37738232	A	T	17947	PASS	0.019616	afr	0.005252	0	62	0.019616
chr19-037738284-GTTTTTT-*	chr19	37738284	GTTTTTT	*	950642	PASS	0	none	0	0	44	1e-6
chr19-037738284-GTTTTTT-G	chr19	37738284	GTTTTTT	G	950642	PASS	0	none	5.2999999999999994e-5	0	44	5.2999999999999994e-5
chr19-037738284-GTTTTTT-GTT	chr19	37738284	GTTTTTT	GTT	950642	PASS	0	none	5.170000000000003e-4	0	44	5.170000000000003e-4
chr19-037738284-GTTTTTT-GTTT	chr19	37738284	GTTTTTT	GTTT	950642	PASS	0	none	0.01065899999999998	3	44	0.01065899999999998
chr19-037738284-GTTTTTT-GTTTT	chr19	37738284	GTTTTTT	GTTTT	950642	PASS	0	none	0.15070200000000003	20	44	0.15070200000000003
chr19-037738284-GTTTTTT-GTTTTT	chr19	37738284	GTTTTTT	GTTTTT	950642	PASS	0	none	0.12051000000000002	17	44	0.12051000000000002
chr19-037738284-GTTTTTT-GTTTTTTT	chr19	37738284	GTTTTTT	GTTTTTTT	950642	PASS	0	none	0.01620900000000001	0	44	0.01620900000000001
chr19-037738284-GTTTTTT-GTTTTTTTT	chr19	37738284	GTTTTTT	GTTTTTTTT	950642	PASS	0	none	0.001961	0	44	0.001961
chr19-037738284-GTTTTTT-GTTTTTTTTT	chr19	37738284	GTTTTTT	GTTTTTTTTT	950642	PASS	0	none	2.9400000000000004e-4	0	44	2.9400000000000004e-4
chr19-037738284-GTTTTTT-GTTTTTTTTTT	chr19	37738284	GTTTTTT	GTTTTTTTTTT	950642	PASS	0	none	9e-6	0	44	9e-6
chr19-037738284-GTTTTTT-GTTTTTTTTTTTTT	chr19	37738284	GTTTTTT	GTTTTTTTTTTTTT	950642	PASS	0	none	0	0	44	1e-6
chr19-037738284-GTTTTTT-GTTTTTTTTTTTTTTTTT	chr19	37738284	GTTTTTT	GTTTTTTTTTTTTTTTTT	950642	PASS	0	none	0	0	44	1e-6
chr19-037738284-GTTTTTT-TTTTTTT	chr19	37738284	GTTTTTT	TTTTTTT	950642	PASS	0	none	0	0	44	1e-6
chr19-037738285-T-*	chr19	37738285	T	*	98	PASS	0	none	0.2586349999999999	25	34	0.2586349999999999
chr19-037738285-T-G	chr19	37738285	T	G	98	PASS	0	none	5.2999999999999994e-5	0	34	5.2999999999999994e-5
chr19-037738289-T-*	chr19	37738289	T	*	6555	PASS	0	none	7.099999999999998e-5	0	90	7.099999999999998e-5
chr19-037738289-T-G	chr19	37738289	T	G	6555	PASS	0.015224	afr	9.390000000000004e-4	1	90	0.015224
chr19-037738302-C-*	chr19	37738302	C	*	56064	VQSRTrancheSNP99.80to99.90	0	none	0.006482	0	40	0.006482
chr19-037738302-C-A	chr19	37738302	C	A	56064	VQSRTrancheSNP99.80to99.90	0.0073038	afr	0.004864	1	40	0.0073038
chr19-037738302-C-G	chr19	37738302	C	G	56064	VQSRTrancheSNP99.80to99.90	0.01994	eas	0.00868099999999999	1	40	0.01994
chr19-037738302-C-T	chr19	37738302	C	T	56064	VQSRTrancheSNP99.80to99.90	0.19352	sas	0.01492099999999998	0	40	0.19352
chr19-037738311-C-*	chr19	37738311	C	*	2383	PASS	0	none	4.490000000000005e-4	0	78	4.490000000000005e-4
chr19-037738311-C-A	chr19	37738311	C	A	2383	PASS	0.0017501	eas	0.002361	1	78	0.002361
chr19-037738311-C-T	chr19	37738311	C	T	2383	PASS	0	none	8.9e-5	0	78	8.9e-5
chr19-037738316-G-*	chr19	37738316	G	*	4858	VQSRTrancheSNP99.80to99.90	0	none	0	0	56	1e-6
chr19-037738316-G-T	chr19	37738316	G	T	4858	VQSRTrancheSNP99.80to99.90	0.012041	nfe	0.006614	3	56	0.012041
chr19-037738321-G-A	chr19	37738321	G	A	516	PASS	0	none	5.2999999999999994e-5	0	80	5.2999999999999994e-5
chr19-037738321-G-T	chr19	37738321	G	T	516	PASS	7.3554e-4	nfe	7.030000000000006e-4	0	80	7.3554e-4
chr19-037738471-G-A	chr19	37738471	G	A	38618	PASS	0.024497	afr	0.00142399999999999	1	134	0.024497
chr19-037738471-G-T	chr19	37738471	G	T	38618	PASS	0	none	0	0	134	1e-6
chr19-037738477-G-A	chr19	37738477	G	A	15294703	PASS	0.82424	nfe	0.7275400000000005	108	134	0.82424
chr19-037738923-T-C	chr19	37738923	T	C	49538216	PASS	0.96146	afr	0.7977410000000006	112	134	0.96146
chr19-037739025-G-A	chr19	37739025	G	A	2604154	PASS	0.1162	sas	0.05089700000000001	4	134	0.1162
chr19-037739281-T-C	chr19	37739281	T	C	421972	PASS	0.016448	nfe	0.007172	1	134	0.016448
chr19-037739381-T-C	chr19	37739381	T	C	375377	PASS	0.02555	afr	0.005082	1	134	0.02555
chr19-037739451-G-A	chr19	37739451	G	A	1614	PASS	0	none	0	1	134	1e-6
chr19-037739680-G-A	chr19	37739680	G	A	429866	PASS	0.014253	sas	0.00904199999999999	1	134	0.014253
chr19-037739819-C-G	chr19	37739819	C	G	7658270	PASS	0.20547	nfe	0.1658	26	134	0.20547
chr19-037755130-C-T	chr19	37755130	C	T	12344	PASS	0.13807	nfe	0.00921699999999998	0	0	0.13807
chr19-037770270-G-A	chr19	37770270	G	A	1900702	PASS	0.66237	eas	0.217489	20	124	0.66237
chr19-037770601-CAAAAAAA-AAAAAAAA	chr19	37770601	CAAAAAAA	AAAAAAAA	6583	VQSRTrancheINDEL99.00to99.50	0	none	1.47e-4	0	0	1.47e-4
chr19-037770601-CAAAAAAA-C	chr19	37770601	CAAAAAAA	C	6583	VQSRTrancheINDEL99.00to99.50	0	none	0	0	0	1e-6
chr19-037770601-CAAAAAAA-CA	chr19	37770601	CAAAAAAA	CA	6583	VQSRTrancheINDEL99.00to99.50	0	none	9e-6	0	0	9e-6
chr19-037770601-CAAAAAAA-CAA	chr19	37770601	CAAAAAAA	CAA	6583	VQSRTrancheINDEL99.00to99.50	0	none	9e-6	0	0	9e-6
chr19-037770601-CAAAAAAA-CAAA	chr19	37770601	CAAAAAAA	CAAA	6583	VQSRTrancheINDEL99.00to99.50	0	none	2.2000000000000003e-5	0	0	2.2000000000000003e-5
chr19-037770601-CAAAAAAA-CAAAA	chr19	37770601	CAAAAAAA	CAAAA	6583	VQSRTrancheINDEL99.00to99.50	0	none	6.999999999999998e-5	0	0	6.999999999999998e-5
chr19-037770601-CAAAAAAA-CAAAAA	chr19	37770601	CAAAAAAA	CAAAAA	6583	VQSRTrancheINDEL99.00to99.50	0	none	8.180000000000003e-4	0	0	8.180000000000003e-4
chr19-037770601-CAAAAAAA-CAAAAAA	chr19	37770601	CAAAAAAA	CAAAAAA	6583	VQSRTrancheINDEL99.00to99.50	0	none	0.00188499999999999	0	0	0.00188499999999999
chr19-037770601-CAAAAAAA-CAAAAAAAA	chr19	37770601	CAAAAAAA	CAAAAAAAA	6583	VQSRTrancheINDEL99.00to99.50	0	none	0.002906	0	0	0.002906
chr19-037770601-CAAAAAAA-CAAAAAAAAA	chr19	37770601	CAAAAAAA	CAAAAAAAAA	6583	VQSRTrancheINDEL99.00to99.50	0	none	2.720000000000003e-4	0	0	2.720000000000003e-4
chr19-037770601-CAAAAAAA-CAAAAAAAAAA	chr19	37770601	CAAAAAAA	CAAAAAAAAAA	6583	VQSRTrancheINDEL99.00to99.50	0	none	5.2999999999999994e-5	0	0	5.2999999999999994e-5
chr19-037772790-T-C	chr19	37772790	T	C	15558	PASS	0.18721	sas	0.01098499999999999	0	0	0.18721
chr19-037791850-GAAAA-AAAAA	chr19	37791850	GAAAA	AAAAA	10243554	ExcessHet	0	none	0	0	132	1e-6
chr19-037791850-GAAAA-G	chr19	37791850	GAAAA	G	10243554	ExcessHet	1.44e-6	nfe	0	0	132	1.44e-6
chr19-037791850-GAAAA-GA	chr19	37791850	GAAAA	GA	10243554	ExcessHet	0	none	3.6999999999999985e-5	0	132	3.6999999999999985e-5
chr19-037791850-GAAAA-GAA	chr19	37791850	GAAAA	GAA	10243554	ExcessHet	0	none	0.00521	0	132	0.00521
chr19-037791850-GAAAA-GAAA	chr19	37791850	GAAAA	GAAA	10243554	ExcessHet	0	none	0.3004129999999999	43	132	0.3004129999999999
chr19-037791850-GAAAA-GAAAAA	chr19	37791850	GAAAA	GAAAAA	10243554	ExcessHet	0	none	0.18322	23	132	0.18322
chr19-037791850-GAAAA-GAAAAAA	chr19	37791850	GAAAA	GAAAAAA	10243554	ExcessHet	0	none	0.00181699999999999	0	132	0.00181699999999999
chr19-037791850-GAAAA-GAAAAAAA	chr19	37791850	GAAAA	GAAAAAAA	10243554	ExcessHet	0	none	2.2000000000000003e-5	0	132	2.2000000000000003e-5
chr19-037791850-GAAAA-GAAAAAAAA	chr19	37791850	GAAAA	GAAAAAAAA	10243554	ExcessHet	0	none	0	0	132	1e-6
chr19-037791900-G-C	chr19	37791900	G	C	16317571	PASS	0.36182	nfe	0.29519099999999965	46	134	0.36182
chr19-037791952-T-C	chr19	37791952	T	C	339815	PASS	0.073006	amr	0.005905	2	134	0.073006
chr19-037792087-T-C	chr19	37792087	T	C	20083845	PASS	0.36611	afr	0.2502979999999993	31	134	0.36611
chr19-037792486-T-*	chr19	37792486	T	*	56678198	PASS	0	none	0	0	134	1e-6
chr19-037792486-T-C	chr19	37792486	T	C	56678198	PASS	0.91818	eas	0.8159710000000004	108	134	0.91818
chr19-037792770-A-AGCT	chr19	37792770	A	AGCT	324498.97	VQSRTrancheINDEL95.00to96.00	0.0065057	nfe	0.003727	1	134	0.0065057
chr19-037792773-C-G	chr19	37792773	C	G	319891	PASS	0.0065329	nfe	0.003727	1	134	0.0065329
chr19-037792774-TACC-T	chr19	37792774	TACC	T	316629.97	VQSRTrancheINDEL95.00to96.00	0.0065289	nfe	0.003727	1	134	0.0065289
chr19-037792779-A-G	chr19	37792779	A	G	312292	PASS	0.0065194	nfe	0.003727	1	134	0.0065194
chr19-037792818-ATTGACT-A	chr19	37792818	ATTGACT	A	54936.97	PASS	0.014915	afr	9.640000000000004e-4	1	134	0.014915
chr19-037792825-TTGA-T	chr19	37792825	TTGA	T	244820.97	PASS	0.07156	amr	0.004569	1	134	0.07156
chr19-037793010-T-C	chr19	37793010	T	C	13778	PASS	0.015713	afr	9.640000000000004e-4	1	134	0.015713
chr19-037793313-A-G	chr19	37793313	A	G	391451	PASS	0.15759	sas	0.099323	0	0	0.15759
chr19-037793344-G-A	chr19	37793344	G	A	68342	PASS	0.083582	afr	0.02029000000000001	0	0	0.083582
chr19-037793344-G-C	chr19	37793344	G	C	68342	PASS	0	none	0	0	0	1e-6
chr19-037825485-A-G	chr19	37825485	A	G	2192538	PASS	0.78906	eas	0.32985599999999976	0	0	0.78906
chr19-037855038-AACACACACACACACACACACAC-A	chr19	37855038	AACACACACACACACACACACAC	A	51375.97	PASS	0	none	2.93e-4	0	0	2.93e-4
chr19-037855038-AACACACACACACACACACACAC-AACACAC	chr19	37855038	AACACACACACACACACACACAC	AACACAC	51375.97	PASS	0	none	9e-6	0	0	9e-6
chr19-037855038-AACACACACACACACACACACAC-AACACACACAC	chr19	37855038	AACACACACACACACACACACAC	AACACACACAC	51375.97	PASS	0	none	2.2000000000000003e-5	0	0	2.2000000000000003e-5
chr19-037855038-AACACACACACACACACACACAC-AACACACACACAC	chr19	37855038	AACACACACACACACACACACAC	AACACACACACAC	51375.97	PASS	0	none	2.500000000000001e-4	0	0	2.500000000000001e-4
chr19-037855038-AACACACACACACACACACACAC-AACACACACACACAC	chr19	37855038	AACACACACACACACACACACAC	AACACACACACACAC	51375.97	PASS	0	none	9e-6	0	0	9e-6
chr19-037855038-AACACACACACACACACACACAC-AACACACACACACACAC	chr19	37855038	AACACACACACACACACACACAC	AACACACACACACACAC	51375.97	PASS	0	none	1.27e-4	0	0	1.27e-4
chr19-037855038-AACACACACACACACACACACAC-AACACACACACACACACAC	chr19	37855038	AACACACACACACACACACACAC	AACACACACACACACACAC	51375.97	PASS	0	none	0.00178599999999999	0	0	0.00178599999999999
chr19-037855038-AACACACACACACACACACACAC-AACACACACACACACACACAC	chr19	37855038	AACACACACACACACACACACAC	AACACACACACACACACACAC	51375.97	PASS	0	none	0.01004799999999999	0	0	0.01004799999999999
chr19-037855038-AACACACACACACACACACACAC-AACACACACACACACACACACACAC	chr19	37855038	AACACACACACACACACACACAC	AACACACACACACACACACACACAC	51375.97	PASS	0	none	0.002082	0	0	0.002082
chr19-037855038-AACACACACACACACACACACAC-AACACACACACACACACACACACACAC	chr19	37855038	AACACACACACACACACACACAC	AACACACACACACACACACACACACAC	51375.97	PASS	0	none	0.00171199999999999	0	0	0.00171199999999999
chr19-037855038-AACACACACACACACACACACAC-AACACACACACACACACACACACACACAC	chr19	37855038	AACACACACACACACACACACAC	AACACACACACACACACACACACACACAC	51375.97	PASS	0	none	0.005576	0	0	0.005576
chr19-037855038-AACACACACACACACACACACAC-AACACACACACACACACACACACACACACAC	chr19	37855038	AACACACACACACACACACACAC	AACACACACACACACACACACACACACACAC	51375.97	PASS	0	none	0.002906	0	0	0.002906
chr19-037855038-AACACACACACACACACACACAC-AACACACACACACACACACACACACACACACAC	chr19	37855038	AACACACACACACACACACACAC	AACACACACACACACACACACACACACACACAC	51375.97	PASS	0	none	3.810000000000003e-4	0	0	3.810000000000003e-4
chr19-037855038-AACACACACACACACACACACAC-AACACACACACACACACACACACACACACACACAC	chr19	37855038	AACACACACACACACACACACAC	AACACACACACACACACACACACACACACACACAC	51375.97	PASS	0	none	3.6999999999999985e-5	0	0	3.6999999999999985e-5
chr19-037855038-AACACACACACACACACACACAC-AACACACACACACACACACACACACACACACACACAC	chr19	37855038	AACACACACACACACACACACAC	AACACACACACACACACACACACACACACACACACAC	51375.97	PASS	0	none	0	0	0	1e-6
chr19-037884735-T-G	chr19	37884735	T	G	2808	PASS	0.0019203	nfe	0.00152099999999999	0	118	0.0019203
chr19-037884752-C-T	chr19	37884752	C	T	1089513	PASS	0.63024	eas	0.177829	23	126	0.63024
chr19-037884753-G-A	chr19	37884753	G	A	701497	PASS	0.26577	mid	0.13043000000000002	22	126	0.26577
chr19-037884828-CAAAA-AAAAA	chr19	37884828	CAAAA	AAAAA	600955	ExcessHet	0	none	1.27e-4	0	126	1.27e-4
chr19-037884828-CAAAA-C	chr19	37884828	CAAAA	C	600955	ExcessHet	1.634e-5	nfe	2.2999999999999995e-4	0	126	2.2999999999999995e-4
chr19-037884828-CAAAA-CA	chr19	37884828	CAAAA	CA	600955	ExcessHet	0	none	0.002414	0	126	0.002414
chr19-037884828-CAAAA-CAA	chr19	37884828	CAAAA	CAA	600955	ExcessHet	0	none	0.013879	8	126	0.013879
chr19-037884828-CAAAA-CAAA	chr19	37884828	CAAAA	CAAA	600955	ExcessHet	0	none	0.11798300000000002	31	126	0.11798300000000002
chr19-037884828-CAAAA-CAAAAA	chr19	37884828	CAAAA	CAAAAA	600955	ExcessHet	0	none	0.09378600000000002	20	126	0.09378600000000002
chr19-037884828-CAAAA-CAAAAAA	chr19	37884828	CAAAA	CAAAAAA	600955	ExcessHet	0	none	0.004083	2	126	0.004083
chr19-037884828-CAAAA-CAAAAAAA	chr19	37884828	CAAAA	CAAAAAAA	600955	ExcessHet	0	none	2.09e-4	0	126	2.09e-4
chr19-037884828-CAAAA-CAAAAAAAA	chr19	37884828	CAAAA	CAAAAAAAA	600955	ExcessHet	0	none	0	0	126	1e-6
chr19-037884841-AAGAG-*	chr19	37884841	AAGAG	*	4005	VQSRTrancheINDEL95.00to96.00	0	none	3.160000000000005e-4	0	126	3.160000000000005e-4
chr19-037884841-AAGAG-A	chr19	37884841	AAGAG	A	4005	VQSRTrancheINDEL95.00to96.00	2.3834e-4	nfe	3.6999999999999985e-5	0	126	2.3834e-4
chr19-037884841-AAGAG-AAAGAGAG	chr19	37884841	AAGAG	AAAGAGAG	4005	VQSRTrancheINDEL95.00to96.00	0	none	0	0	126	1e-6
chr19-037884841-AAGAG-AAG	chr19	37884841	AAGAG	AAG	4005	VQSRTrancheINDEL95.00to96.00	0	none	8.920000000000005e-4	0	126	8.920000000000005e-4
chr19-037884841-AAGAG-AAGAGAG	chr19	37884841	AAGAG	AAGAGAG	4005	VQSRTrancheINDEL95.00to96.00	0	none	2.09e-4	0	126	2.09e-4
chr19-037884841-AAGAG-AGAGAG	chr19	37884841	AAGAG	AGAGAG	4005	VQSRTrancheINDEL95.00to96.00	0	none	1.47e-4	0	126	1.47e-4
chr19-037884841-AAGAG-GAGAG	chr19	37884841	AAGAG	GAGAG	4005	VQSRTrancheINDEL95.00to96.00	0	none	2.5100000000000014e-4	0	126	2.5100000000000014e-4
chr19-037884843-G-*	chr19	37884843	G	*	517	PASS	0	none	0.002588	0	108	0.002588
chr19-037884843-G-A	chr19	37884843	G	A	517	PASS	1.2327e-4	nfe	3.6000000000000035e-4	0	108	3.6000000000000035e-4
chr19-037884843-G-C	chr19	37884843	G	C	517	PASS	0	none	0	0	108	1e-6
chr19-037885026-C-A	chr19	37885026	C	A	4026799	PASS	0	none	0	0	134	1e-6
chr19-037885026-C-T	chr19	37885026	C	T	4026799	PASS	0.27653	mid	0.193579	24	134	0.27653
chr19-037885190-G-A	chr19	37885190	G	A	1361653	PASS	0.1023	eas	0.03900000000000001	5	134	0.1023
chr19-037885344-C-T	chr19	37885344	C	T	178616	PASS	0.0092117	nfe	0.00317	2	134	0.0092117
chr19-037885345-G-A	chr19	37885345	G	A	283112	PASS	0.067334	amr	0.004826	1	134	0.067334
chr19-037885463-A-G	chr19	37885463	A	G	17460756	PASS	0.36268	nfe	0.2945429999999996	46	134	0.36268
chr19-037885845-T-A	chr19	37885845	T	A	57675726	PASS	0.93388	afr	0.7899400000000002	102	134	0.93388
chr19-037886208-T-C	chr19	37886208	T	C	1929979	PASS	0.10232	eas	0.03753500000000001	5	134	0.10232
chr19-037886681-TTTC-*	chr19	37886681	TTTC	*	150327.97	PASS	0	none	0	0	134	1e-6
chr19-037886681-TTTC-T	chr19	37886681	TTTC	T	150327.97	PASS	0.018303	afr	0.002265	1	134	0.018303
chr19-037886684-C-*	chr19	37886684	C	*	133	PASS	0	none	0.002265	1	134	0.002265
chr19-037886684-C-T	chr19	37886684	C	T	133	PASS	1.136e-5	sas	3.6999999999999985e-5	0	134	3.6999999999999985e-5
chr19-037886746-TCCTTTCCTCCTCCTCCTC-*	chr19	37886746	TCCTTTCCTCCTCCTCCTC	*	2408696	PASS	0	none	7.740000000000004e-4	0	134	7.740000000000004e-4
chr19-037886746-TCCTTTCCTCCTCCTCCTC-CCCTTTCCTCCTCCTCCTC	chr19	37886746	TCCTTTCCTCCTCCTCCTC	CCCTTTCCTCCTCCTCCTC	2408696	PASS	0	none	9e-6	0	134	9e-6
chr19-037886746-TCCTTTCCTCCTCCTCCTC-T	chr19	37886746	TCCTTTCCTCCTCCTCCTC	T	2408696	PASS	0.088364	sas	0.05974500000000001	9	134	0.088364
chr19-037886746-TCCTTTCCTCCTCCTCCTC-TCCTTTCCTCCTCCTCCTCCCTTTCCTCCTCCTCCTC	chr19	37886746	TCCTTTCCTCCTCCTCCTC	TCCTTTCCTCCTCCTCCTCCCTTTCCTCCTCCTCCTC	2408696	PASS	0	none	4.270000000000005e-4	0	134	4.270000000000005e-4
chr19-037886750-TTCC-*	chr19	37886750	TTCC	*	367.97	VQSRTrancheINDEL95.00to96.00	0	none	0.05982500000000002	9	134	0.05982500000000002
chr19-037886750-TTCC-T	chr19	37886750	TTCC	T	367.97	VQSRTrancheINDEL95.00to96.00	1.7121e-4	mid	1.27e-4	0	134	1.7121e-4
chr19-037886753-C-*	chr19	37886753	C	*	393	VQSRTrancheINDEL97.00to99.00	0	none	0.06006600000000001	9	134	0.06006600000000001
chr19-037886753-C-CTCCTCCTCCTCCCTT	chr19	37886753	C	CTCCTCCTCCTCCCTT	393	VQSRTrancheINDEL97.00to99.00	0	none	0	0	134	1e-6
chr19-037886753-C-T	chr19	37886753	C	T	393	VQSRTrancheINDEL97.00to99.00	0	none	0	0	134	1e-6
chr19-037886759-C-*	chr19	37886759	C	*	394	PASS	0	none	0.05977100000000001	9	134	0.05977100000000001
chr19-037886759-C-G	chr19	37886759	C	G	394	PASS	0	none	0	0	134	1e-6
chr19-037886764-C-*	chr19	37886764	C	*	32	PASS	0	none	0.05977100000000001	9	134	0.05977100000000001
chr19-037886764-C-T	chr19	37886764	C	T	32	PASS	1.1003e-4	sas	9e-6	0	134	1.1003e-4
chr19-037886924-T-C	chr19	37886924	T	C	43207012	PASS	0.93396	afr	0.7897770000000003	102	134	0.93396
chr19-037887110-G-A	chr19	37887110	G	A	48051	PASS	0.0032054	afr	5.41e-4	0	134	0.0032054
chr19-037887110-G-C	chr19	37887110	G	C	48051	PASS	7.53e-6	nfe	9e-6	1	134	9e-6
chr19-037887132-C-T	chr19	37887132	C	T	503213	PASS	0.015801	nfe	0.01071199999999998	2	134	0.015801
chr19-037887133-G-A	chr19	37887133	G	A	11059916	PASS	0.61792	eas	0.230198	24	134	0.61792
chr19-037887467-G-A	chr19	37887467	G	A	11691833	PASS	0.61778	eas	0.235782	24	134	0.61778
chr19-037887899-G-C	chr19	37887899	G	C	41962234	PASS	0.93392	afr	0.7898590000000003	102	134	0.93392
chr19-037888029-T-C	chr19	37888029	T	C	492209	PASS	0.060572	afr	0.00857399999999998	1	134	0.060572
chr19-037888806-C-T	chr19	37888806	C	T	32569472	PASS	0.83797	eas	0.4776629999999994	54	134	0.83797
chr19-037888807-G-A	chr19	37888807	G	A	55098	PASS	0.00189	nfe	6.570000000000002e-4	1	134	0.00189
chr19-037889059-C-A	chr19	37889059	C	A	315367	PASS	0.06737	amr	0.004826	1	134	0.06737
chr19-037889180-C-T	chr19	37889180	C	T	74086	PASS	0.018312	afr	9.87999999999999e-4	1	134	0.018312
chr19-037889608-G-A	chr19	37889608	G	A	517818	PASS	0.060519	afr	0.00857399999999998	1	134	0.060519
chr19-037889962-C-T	chr19	37889962	C	T	519826	PASS	0.06041	afr	0.00857399999999998	1	134	0.06041
chr19-037890138-T-C	chr19	37890138	T	C	96686	PASS	0.067449	amr	0.00174299999999999	1	134	0.067449
chr19-037890214-C-T	chr19	37890214	C	T	5455	PASS	1.782e-4	nfe	3.6999999999999985e-5	1	134	1.782e-4
chr19-037890251-C-T	chr19	37890251	C	T	938944	PASS	0.10224	eas	0.03766800000000001	6	134	0.10224
chr19-037890369-A-G	chr19	37890369	A	G	500174	PASS	0	none	0	0	134	1e-6
chr19-037890369-A-T	chr19	37890369	A	T	500174	PASS	0.10175	eas	0.038148	6	134	0.10175
chr19-037890403-TAA-*	chr19	37890403	TAA	*	1336871	ExcessHet	0	none	4.720000000000004e-4	0	114	4.720000000000004e-4
chr19-037890403-TAA-AAA	chr19	37890403	TAA	AAA	1336871	ExcessHet	0	none	1.27e-4	0	114	1.27e-4
chr19-037890403-TAA-T	chr19	37890403	TAA	T	1336871	ExcessHet	2.585e-5	nfe	3.6000000000000035e-4	0	114	3.6000000000000035e-4
chr19-037890403-TAA-TA	chr19	37890403	TAA	TA	1336871	ExcessHet	0	none	0.036716	3	114	0.036716
chr19-037890403-TAA-TAAA	chr19	37890403	TAA	TAAA	1336871	ExcessHet	0	none	0.228077	36	114	0.228077
chr19-037890403-TAA-TAAAA	chr19	37890403	TAA	TAAAA	1336871	ExcessHet	0	none	0.01510899999999998	1	114	0.01510899999999998
chr19-037890403-TAA-TAAAAA	chr19	37890403	TAA	TAAAAA	1336871	ExcessHet	0	none	2.5100000000000014e-4	0	114	2.5100000000000014e-4
chr19-037890403-TAA-TAAAAAA	chr19	37890403	TAA	TAAAAAA	1336871	ExcessHet	0	none	9e-6	0	114	9e-6
chr19-037890404-A-*	chr19	37890404	A	*	45	PASS	0	none	0.03712200000000001	3	94	0.03712200000000001
chr19-037890404-A-C	chr19	37890404	A	C	45	PASS	0	none	0	0	94	1e-6
chr19-037890404-A-T	chr19	37890404	A	T	45	PASS	5.6e-7	nfe	0	0	94	1e-6
chr19-037890413-A-AAAAAAAC	chr19	37890413	A	AAAAAAAC	2669190	PASS	0	none	0	0	130	1e-6
chr19-037890413-A-AAAC	chr19	37890413	A	AAAC	2669190	PASS	6.164e-5	nfe	4.05e-4	0	130	4.05e-4
chr19-037890413-A-AAC	chr19	37890413	A	AAC	2669190	PASS	0.014733	nfe	0.02184200000000001	4	130	0.02184200000000001
chr19-037890413-A-AC	chr19	37890413	A	AC	2669190	PASS	0.32201	nfe	0.238993	37	130	0.32201
chr19-037890413-A-C	chr19	37890413	A	C	2669190	PASS	3.4573e-4	nfe	0.00147299999999999	1	130	0.00147299999999999
chr19-037891688-C-T	chr19	37891688	C	T	27855684	PASS	0.85714	eas	0.47844699999999946	54	134	0.85714
chr19-037892825-C-G	chr19	37892825	C	G	8004	PASS	2.0143e-4	nfe	5.2999999999999994e-5	1	134	2.0143e-4
chr19-037893127-T-G	chr19	37893127	T	G	1029847	PASS	0.023711	mid	0.01501199999999998	1	134	0.023711
chr19-037893458-C-A	chr19	37893458	C	A	4783	PASS	1.972e-5	nfe	9e-6	1	134	1.972e-5
chr19-037893577-GAGA-G	chr19	37893577	GAGA	G	27208.97	PASS	5.8921e-4	nfe	1.88e-4	1	134	5.8921e-4
chr19-037893781-C-G	chr19	37893781	C	G	68806003	PASS	0.93372	afr	0.7898320000000003	102	134	0.93372
chr19-037894049-C-T	chr19	37894049	C	T	565913	PASS	0.016629	afr	0.007301	1	134	0.016629
chr19-037894973-TGGA-CGGA	chr19	37894973	TGGA	CGGA	4052578	PASS	0	none	3.6999999999999985e-5	0	134	3.6999999999999985e-5
chr19-037894973-TGGA-T	chr19	37894973	TGGA	T	4052578	PASS	0.10229	eas	0.03740200000000001	5	134	0.10229
chr19-037895055-C-T	chr19	37895055	C	T	3009458	PASS	0.10232	eas	0.03963900000000001	5	134	0.10232
chr19-037895873-A-T	chr19	37895873	A	T	4136	PASS	0.0010185	nfe	3.820000000000003e-4	0	110	0.0010185
chr19-037896369-G-A	chr19	37896369	G	A	580	PASS	0.0012592	sas	0	1	134	0.0012592
chr19-037896438-C-CA	chr19	37896438	C	CA	7255060.97	PASS	0.85916	eas	0.46784499999999934	54	134	0.85916
chr19-038081362-G-A	chr19	38081362	G	A	15230	PASS	0.0010315	nfe	6.100000000000004e-4	1	134	0.0010315
chr19-038081415-C-T	chr19	38081415	C	T	1526	PASS	1.8135e-4	sas	2.2000000000000003e-5	1	134	1.8135e-4
chr19-038081906-C-A	chr19	38081906	C	A	368602	PASS	0.066924	afr	0.003727	1	134	0.066924
chr19-038082254-C-T	chr19	38082254	C	T	1569840	PASS	0.035081	nfe	0.02044300000000001	2	134	0.035081
chr19-038082413-C-T	chr19	38082413	C	T	343196	PASS	0.0081304	nfe	0.005082	1	134	0.0081304
chr19-038082428-C-T	chr19	38082428	C	T	927925	PASS	0.018826	mid	0.01498599999999998	2	134	0.018826
chr19-038082499-G-T	chr19	38082499	G	T	2385438	PASS	0.073176	mid	0.04230400000000002	7	134	0.073176
chr19-038082509-G-C	chr19	38082509	G	C	8274241	PASS	0.2193	afr	0.13562400000000002	20	134	0.2193
chr19-038082570-G-A	chr19	38082570	G	A	29657	PASS	0.0074287	afr	2.7300000000000035e-4	1	134	0.0074287
chr19-038082627-G-A	chr19	38082627	G	A	89920	PASS	1.175e-5	nfe	9e-6	0	134	1.175e-5
chr19-038082627-G-C	chr19	38082627	G	C	89920	PASS	0.0013213	nfe	8.930000000000006e-4	1	134	0.0013213
chr19-038082707-T-C	chr19	38082707	T	C	2110094	PASS	0.045867	mid	0.02541900000000001	5	134	0.045867
chr19-038082707-T-TGGCCTCCCTCAC	chr19	38082707	T	TGGCCTCCCTCAC	2110094	PASS	5.2367e-4	sas	3.6999999999999985e-5	0	134	5.2367e-4
chr19-038083162-T-C	chr19	38083162	T	C	5025761	PASS	0.2177	afr	0.133794	20	134	0.2177
chr19-038088645-T-C	chr19	38088645	T	C	2077216	PASS	0.21747	afr	0.13534500000000002	19	124	0.21747
chr19-038088690-G-A	chr19	38088690	G	A	70639	PASS	0.0053031	nfe	0.002791	1	132	0.0053031
chr19-038100060-T-C	chr19	38100060	T	C	421025	PASS	0.033457	nfe	0.015775	2	134	0.033457
chr19-038101177-G-A	chr19	38101177	G	A	75341	PASS	0.034345	amr	0.003931	2	134	0.034345
chr19-038106538-C-T	chr19	38106538	C	T	24489	PASS	5.9559e-4	afr	6.340000000000003e-4	1	134	6.340000000000003e-4
chr19-038110402-G-A	chr19	38110402	G	A	62281	PASS	0.006873	nfe	0.003423	1	134	0.006873
chr19-038119864-G-A	chr19	38119864	G	A	4221181	PASS	0.18495	afr	0.129222	20	134	0.18495
chr19-038119902-G-A	chr19	38119902	G	A	3161174	PASS	0.18455	afr	0.128899	20	134	0.18455
chr19-038130532-C-T	chr19	38130532	C	T	18209	PASS	0.0042043	afr	3.160000000000005e-4	1	134	0.0042043
chr19-038130833-G-A	chr19	38130833	G	A	25866495	PASS	0.97489	afr	0.8859730000000001	117	134	0.97489
chr19-038131522-G-A	chr19	38131522	G	A	185603	PASS	0.40421	eas	0.110725	0	0	0.40421
chr19-038131551-T-*	chr19	38131551	T	*	232417	PASS	0	none	0	0	0	1e-6
chr19-038131551-T-C	chr19	38131551	T	C	232417	PASS	0.47734	eas	0.131968	0	0	0.47734
chr19-038131725-C-T	chr19	38131725	C	T	63625	PASS	0.084073	nfe	0.03199100000000002	0	0	0.084073
chr19-038141057-CAAAAAAAAAAAAA-C	chr19	38141057	CAAAAAAAAAAAAA	C	2188320.97	ExcessHet	2.893e-5	sas	9e-6	0	48	2.893e-5
chr19-038141057-CAAAAAAAAAAAAA-CA	chr19	38141057	CAAAAAAAAAAAAA	CA	2188320.97	ExcessHet	0	none	9e-6	0	48	9e-6
chr19-038141057-CAAAAAAAAAAAAA-CAA	chr19	38141057	CAAAAAAAAAAAAA	CAA	2188320.97	ExcessHet	0	none	3.6999999999999985e-5	0	48	3.6999999999999985e-5
chr19-038141057-CAAAAAAAAAAAAA-CAAA	chr19	38141057	CAAAAAAAAAAAAA	CAAA	2188320.97	ExcessHet	0	none	3.8200000000000034e-4	0	48	3.8200000000000034e-4
chr19-038141057-CAAAAAAAAAAAAA-CAAAA	chr19	38141057	CAAAAAAAAAAAAA	CAAAA	2188320.97	ExcessHet	0	none	5.2999999999999994e-5	0	48	5.2999999999999994e-5
chr19-038141057-CAAAAAAAAAAAAA-CAAAAA	chr19	38141057	CAAAAAAAAAAAAA	CAAAAA	2188320.97	ExcessHet	0	none	4.710000000000004e-4	0	48	4.710000000000004e-4
chr19-038141057-CAAAAAAAAAAAAA-CAAAAAA	chr19	38141057	CAAAAAAAAAAAAA	CAAAAAA	2188320.97	ExcessHet	0	none	0.00154299999999999	0	48	0.00154299999999999
chr19-038141057-CAAAAAAAAAAAAA-CAAAAAAA	chr19	38141057	CAAAAAAAAAAAAA	CAAAAAAA	2188320.97	ExcessHet	0	none	0.006329	0	48	0.006329
chr19-038141057-CAAAAAAAAAAAAA-CAAAAAAAA	chr19	38141057	CAAAAAAAAAAAAA	CAAAAAAAA	2188320.97	ExcessHet	0	none	0.02121300000000002	3	48	0.02121300000000002
chr19-038141057-CAAAAAAAAAAAAA-CAAAAAAAAA	chr19	38141057	CAAAAAAAAAAAAA	CAAAAAAAAA	2188320.97	ExcessHet	0	none	0.05467000000000002	3	48	0.05467000000000002
chr19-038141057-CAAAAAAAAAAAAA-CAAAAAAAAAA	chr19	38141057	CAAAAAAAAAAAAA	CAAAAAAAAAA	2188320.97	ExcessHet	0	none	0.10805500000000004	6	48	0.10805500000000004
chr19-038141057-CAAAAAAAAAAAAA-CAAAAAAAAAAA	chr19	38141057	CAAAAAAAAAAAAA	CAAAAAAAAAAA	2188320.97	ExcessHet	0	none	0.16390800000000005	11	48	0.16390800000000005
chr19-038141057-CAAAAAAAAAAAAA-CAAAAAAAAAAAA	chr19	38141057	CAAAAAAAAAAAAA	CAAAAAAAAAAAA	2188320.97	ExcessHet	0	none	0.17578600000000005	10	48	0.17578600000000005
chr19-038141057-CAAAAAAAAAAAAA-CAAAAAAAAAAAAAA	chr19	38141057	CAAAAAAAAAAAAA	CAAAAAAAAAAAAAA	2188320.97	ExcessHet	0	none	0.04404100000000002	2	48	0.04404100000000002
chr19-038141057-CAAAAAAAAAAAAA-CAAAAAAAAAAAAAAA	chr19	38141057	CAAAAAAAAAAAAA	CAAAAAAAAAAAAAAA	2188320.97	ExcessHet	0	none	0.00566	0	48	0.00566
chr19-038141057-CAAAAAAAAAAAAA-CAAAAAAAAAAAAAAAA	chr19	38141057	CAAAAAAAAAAAAA	CAAAAAAAAAAAAAAAA	2188320.97	ExcessHet	0	none	7.720000000000004e-4	0	48	7.720000000000004e-4
chr19-038141057-CAAAAAAAAAAAAA-CAAAAAAAAAAAAAAAAA	chr19	38141057	CAAAAAAAAAAAAA	CAAAAAAAAAAAAAAAAA	2188320.97	ExcessHet	0	none	6.999999999999998e-5	0	48	6.999999999999998e-5
chr19-038141057-CAAAAAAAAAAAAA-CAAAAAAAAAAAAAAAAAA	chr19	38141057	CAAAAAAAAAAAAA	CAAAAAAAAAAAAAAAAAA	2188320.97	ExcessHet	0	none	2.2000000000000003e-5	0	48	2.2000000000000003e-5
chr19-038141057-CAAAAAAAAAAAAA-CAAAAAAAAAAAAAAAAAAA	chr19	38141057	CAAAAAAAAAAAAA	CAAAAAAAAAAAAAAAAAAA	2188320.97	ExcessHet	0	none	9e-6	0	48	9e-6
chr19-038141057-CAAAAAAAAAAAAA-CAAAAAAAAAAAAAAAAAAAAA	chr19	38141057	CAAAAAAAAAAAAA	CAAAAAAAAAAAAAAAAAAAAA	2188320.97	ExcessHet	0	none	0	0	48	1e-6
chr19-038141057-CAAAAAAAAAAAAA-CAAAAAAAAAAAAAAAAAAAAAAAAAA	chr19	38141057	CAAAAAAAAAAAAA	CAAAAAAAAAAAAAAAAAAAAAAAAAA	2188320.97	ExcessHet	0	none	9e-6	0	48	9e-6
chr19-038141058-A-*	chr19	38141058	A	*	62.97	VQSRTrancheINDEL99.00to99.50	0	none	0.448145	23	40	0.448145
chr19-038141058-A-AG	chr19	38141058	A	AG	62.97	VQSRTrancheINDEL99.00to99.50	0	none	5.630000000000005e-4	0	40	5.630000000000005e-4
chr19-038141083-GC-*	chr19	38141083	GC	*	4142	VQSRTrancheINDEL99.50to99.90	0	none	0.002139	0	116	0.002139
chr19-038141083-GC-AC	chr19	38141083	GC	AC	4142	VQSRTrancheINDEL99.50to99.90	0	none	0.003345	0	116	0.003345
chr19-038141083-GC-CC	chr19	38141083	GC	CC	4142	VQSRTrancheINDEL99.50to99.90	0	none	8.68e-4	1	116	8.68e-4
chr19-038141083-GC-G	chr19	38141083	GC	G	4142	VQSRTrancheINDEL99.50to99.90	0	none	0	0	116	1e-6
chr19-038141087-T-A	chr19	38141087	T	A	48979	ExcessHet	0.24369	nfe	0.04595200000000002	12	86	0.24369
chr19-038141087-T-C	chr19	38141087	T	C	48979	ExcessHet	1.1499e-4	sas	7.500000000000004e-4	0	86	7.500000000000004e-4
chr19-038141087-T-G	chr19	38141087	T	G	48979	ExcessHet	0.0016562	nfe	0.00115499999999999	0	86	0.0016562
chr19-038142519-C-T	chr19	38142519	C	T	5657268	PASS	0.6306	eas	0.40051299999999934	61	134	0.6306
chr19-038152899-C-T	chr19	38152899	C	T	332188	PASS	0.10721	amr	0.01537999999999999	2	134	0.10721
chr19-038162195-C-T	chr19	38162195	C	T	317	PASS	0	none	0	1	134	1e-6
chr19-038162322-C-T	chr19	38162322	C	T	440045	PASS	0.023329	nfe	0.01432899999999999	3	134	0.023329
chr19-038162323-G-A	chr19	38162323	G	A	174124	PASS	0.0057468	nfe	0.004544	1	134	0.0057468
chr19-038162353-C-T	chr19	38162353	C	T	15653429	PASS	0.48785	mid	0.40164899999999937	51	134	0.48785
chr19-038162457-A-C	chr19	38162457	A	C	12021518	PASS	0.81261	afr	0.5888110000000005	70	132	0.81261
chr19-038164417-G-A	chr19	38164417	G	A	21127	PASS	0.006562	afr	6.100000000000004e-4	1	134	0.006562
chr19-038164687-G-A	chr19	38164687	G	A	84569	PASS	2.987e-5	amr	0	0	134	2.987e-5
chr19-038164687-G-T	chr19	38164687	G	T	84569	PASS	0.025783	afr	0.00122899999999999	1	134	0.025783
chr19-038182486-GT-G	chr19	38182486	GT	G	4420034	PASS	0.35555	eas	0.218573	27	134	0.35555
chr19-038182486-GT-GTT	chr19	38182486	GT	GTT	4420034	PASS	0	none	7.099999999999998e-5	0	134	7.099999999999998e-5
chr19-038182486-GT-TT	chr19	38182486	GT	TT	4420034	PASS	0	none	2.09e-4	0	134	2.09e-4
chr19-038182658-C-G	chr19	38182658	C	G	2752797	PASS	0.14859	mid	0.08704400000000002	9	134	0.14859
chr19-038182713-G-A	chr19	38182713	G	A	839581	PASS	0.063619	mid	0.02897300000000001	3	134	0.063619
chr19-038184458-G-A	chr19	38184458	G	A	104914	PASS	0.3625	nfe	0.06720700000000002	0	0	0.3625
chr19-038186343-T-C	chr19	38186343	T	C	33417	PASS	0	none	0.02403300000000001	0	0	0.02403300000000001
chr19-038192222-G-A	chr19	38192222	G	A	3594	PASS	1.1101e-4	nfe	3.6999999999999985e-5	1	134	1.1101e-4
chr19-038192241-C-*	chr19	38192241	C	*	183833	PASS	0	none	0	0	134	1e-6
chr19-038192241-C-T	chr19	38192241	C	T	183833	PASS	0.10168	afr	0.007638	1	134	0.10168
chr19-038193752-C-T	chr19	38193752	C	T	88345	PASS	0.0039232	nfe	0.002115	2	134	0.0039232
chr19-038193788-TG-T	chr19	38193788	TG	T	277918.97	PASS	0.10496	afr	0.007664	1	134	0.10496
chr19-038193832-G-A	chr19	38193832	G	A	1055	PASS	5.507e-5	nfe	0	1	134	5.507e-5
chr19-038198337-G-C	chr19	38198337	G	C	410960	PASS	0.1105	sas	0.02963700000000001	2	134	0.1105
chr19-038198367-C-T	chr19	38198367	C	T	1014	PASS	7.63e-6	nfe	9e-6	1	134	9e-6
chr19-038198548-C-A	chr19	38198548	C	A	79541	PASS	0	none	0	0	134	1e-6
chr19-038198548-C-G	chr19	38198548	C	G	79541	PASS	0.007562	nfe	0.004288	1	134	0.007562
chr19-038198548-C-T	chr19	38198548	C	T	79541	PASS	0	none	0	0	134	1e-6
chr19-038200641-T-C	chr19	38200641	T	C	13299	PASS	0	none	0.00849099999999998	0	0	0.00849099999999998
chr19-038203659-C-*	chr19	38203659	C	*	111150	PASS	0	none	9e-6	0	0	9e-6
chr19-038203659-C-T	chr19	38203659	C	T	111150	PASS	0.076853	afr	0.04427600000000002	0	0	0.076853
chr19-038204313-C-G	chr19	38204313	C	G	14196	PASS	0.0015138	nfe	0.00101199999999999	1	132	0.0015138
chr19-038206068-G-A	chr19	38206068	G	A	5673907	PASS	0.25802	nfe	0.239613	34	134	0.25802
chr19-038206068-G-C	chr19	38206068	G	C	5673907	PASS	1.8618e-4	mid	5.2999999999999994e-5	0	134	1.8618e-4
chr19-038206074-T-C	chr19	38206074	T	C	9361547	PASS	0.67837	afr	0.40040499999999934	52	134	0.67837
chr19-038206207-G-A	chr19	38206207	G	A	227747	PASS	0.0098177	nfe	0.00880799999999999	1	134	0.0098177
chr19-038206264-C-T	chr19	38206264	C	T	2233	PASS	1.144e-5	nfe	2.2000000000000003e-5	1	134	2.2000000000000003e-5
chr19-038206414-G-A	chr19	38206414	G	A	6081146	PASS	0.67844	eas	0.5310120000000007	79	134	0.67844
chr19-038206600-C-T	chr19	38206600	C	T	48019	PASS	0.032907	nfe	0.01274199999999999	0	26	0.032907
chr19-038211686-C-G	chr19	38211686	C	G	57	PASS	0	none	6.999999999999998e-5	0	6	6.999999999999998e-5
chr19-038211696-TTTC-GTTC	chr19	38211696	TTTC	GTTC	580	VQSRTrancheINDEL96.00to97.00	0	none	8.9e-5	0	14	8.9e-5
chr19-038211696-TTTC-T	chr19	38211696	TTTC	T	580	VQSRTrancheINDEL96.00to97.00	9.46e-6	nfe	3.6999999999999985e-5	0	14	3.6999999999999985e-5
chr19-038211702-CTTTTT-*	chr19	38211702	CTTTTT	*	236281	PASS	0	none	3.6999999999999985e-5	0	6	3.6999999999999985e-5
chr19-038211702-CTTTTT-C	chr19	38211702	CTTTTT	C	236281	PASS	0	none	3.6999999999999985e-5	0	6	3.6999999999999985e-5
chr19-038211702-CTTTTT-CTT	chr19	38211702	CTTTTT	CTT	236281	PASS	0	none	1.87e-4	0	6	1.87e-4
chr19-038211702-CTTTTT-CTTT	chr19	38211702	CTTTTT	CTTT	236281	PASS	0	none	0.00955599999999999	0	6	0.00955599999999999
chr19-038211702-CTTTTT-CTTTT	chr19	38211702	CTTTTT	CTTTT	236281	PASS	0	none	0.106459	0	6	0.106459
chr19-038211702-CTTTTT-CTTTTTT	chr19	38211702	CTTTTT	CTTTTTT	236281	PASS	0	none	0.020767	0	6	0.020767
chr19-038211702-CTTTTT-CTTTTTTT	chr19	38211702	CTTTTT	CTTTTTTT	236281	PASS	0	none	4.260000000000005e-4	0	6	4.260000000000005e-4
chr19-038211702-CTTTTT-CTTTTTTTT	chr19	38211702	CTTTTT	CTTTTTTTT	236281	PASS	0	none	3.6999999999999985e-5	0	6	3.6999999999999985e-5
chr19-038211702-CTTTTT-CTTTTTTTTT	chr19	38211702	CTTTTT	CTTTTTTTTT	236281	PASS	0	none	9e-6	0	6	9e-6
chr19-038211702-CTTTTT-GTTTTT	chr19	38211702	CTTTTT	GTTTTT	236281	PASS	0	none	0	0	6	1e-6
chr19-038211702-CTTTTT-TTTTTT	chr19	38211702	CTTTTT	TTTTTT	236281	PASS	0	none	0	0	6	1e-6
chr19-038211813-A-G	chr19	38211813	A	G	60096	PASS	0.009759	nfe	0.006135	1	118	0.009759
chr19-038211991-G-A	chr19	38211991	G	A	3076	PASS	8.574e-5	eas	9e-6	0	134	8.574e-5
chr19-038211991-G-C	chr19	38211991	G	C	3076	PASS	6.696e-5	sas	0	1	134	6.696e-5
chr19-038211991-G-T	chr19	38211991	G	T	3076	PASS	2.796e-4	sas	0	0	134	2.796e-4
chr19-038212137-C-T	chr19	38212137	C	T	8393254	PASS	0.37082	eas	0.238804	35	134	0.37082
chr19-038212192-T-A	chr19	38212192	T	A	1818	PASS	9.232e-5	nfe	0.00134999999999999	4	110	0.00134999999999999
chr19-038212202-G-*	chr19	38212202	G	*	3572	VQSRTrancheSNP99.80to99.90	0	none	1.0799999999999996e-4	0	90	1.0799999999999996e-4
chr19-038212202-G-C	chr19	38212202	G	C	3572	VQSRTrancheSNP99.80to99.90	7.933e-5	afr	7.970000000000003e-4	1	90	7.970000000000003e-4
chr19-038212202-G-T	chr19	38212202	G	T	3572	VQSRTrancheSNP99.80to99.90	7.921e-5	afr	2.2000000000000003e-5	0	90	7.921e-5
chr19-038212237-TTCCCACCCACCCGCCCCATGGGATGCCCACCTCTCCTCTCACCTTCC-*	chr19	38212237	TTCCCACCCACCCGCCCCATGGGATGCCCACCTCTCCTCTCACCTTCC	*	2374	VQSRTrancheINDEL99.95to100.00	0	none	5.2999999999999994e-5	0	122	5.2999999999999994e-5
chr19-038212237-TTCCCACCCACCCGCCCCATGGGATGCCCACCTCTCCTCTCACCTTCC-GTCCCACCCACCCGCCCCATGGGATGCCCACCTCTCCTCTCACCTTCC	chr19	38212237	TTCCCACCCACCCGCCCCATGGGATGCCCACCTCTCCTCTCACCTTCC	GTCCCACCCACCCGCCCCATGGGATGCCCACCTCTCCTCTCACCTTCC	2374	VQSRTrancheINDEL99.95to100.00	0	none	0	0	122	1e-6
chr19-038212237-TTCCCACCCACCCGCCCCATGGGATGCCCACCTCTCCTCTCACCTTCC-T	chr19	38212237	TTCCCACCCACCCGCCCCATGGGATGCCCACCTCTCCTCTCACCTTCC	T	2374	VQSRTrancheINDEL99.95to100.00	0	none	0	0	122	1e-6
chr19-038212237-TTCCCACCCACCCGCCCCATGGGATGCCCACCTCTCCTCTCACCTTCC-TGGGGGGGGGGGCCCCCCCCCCCCCTCCCACCCACCCGCCCCATGGGATGCCCACCTCTCCTCTCACCTTCC	chr19	38212237	TTCCCACCCACCCGCCCCATGGGATGCCCACCTCTCCTCTCACCTTCC	TGGGGGGGGGGGCCCCCCCCCCCCCTCCCACCCACCCGCCCCATGGGATGCCCACCTCTCCTCTCACCTTCC	2374	VQSRTrancheINDEL99.95to100.00	0	none	0	0	122	1e-6
chr19-038212237-TTCCCACCCACCCGCCCCATGGGATGCCCACCTCTCCTCTCACCTTCC-TGGGGGGGGGGGGCTCCCACCCACCCGCCCCATGGGATGCCCACCTCTCCTCTCACCTTCC	chr19	38212237	TTCCCACCCACCCGCCCCATGGGATGCCCACCTCTCCTCTCACCTTCC	TGGGGGGGGGGGGCTCCCACCCACCCGCCCCATGGGATGCCCACCTCTCCTCTCACCTTCC	2374	VQSRTrancheINDEL99.95to100.00	0	none	0	0	122	1e-6
chr19-038212237-TTCCCACCCACCCGCCCCATGGGATGCCCACCTCTCCTCTCACCTTCC-TGGGGGGGGGGGGGCCCCCTCCCACCCACCCGCCCCATGGGATGCCCACCTCTCCTCTCACCTTCC	chr19	38212237	TTCCCACCCACCCGCCCCATGGGATGCCCACCTCTCCTCTCACCTTCC	TGGGGGGGGGGGGGCCCCCTCCCACCCACCCGCCCCATGGGATGCCCACCTCTCCTCTCACCTTCC	2374	VQSRTrancheINDEL99.95to100.00	0	none	0	0	122	1e-6
chr19-038212237-TTCCCACCCACCCGCCCCATGGGATGCCCACCTCTCCTCTCACCTTCC-TGGGGGGGGGGGGGCTCCCACCCACCCGCCCCATGGGATGCCCACCTCTCCTCTCACCTTCC	chr19	38212237	TTCCCACCCACCCGCCCCATGGGATGCCCACCTCTCCTCTCACCTTCC	TGGGGGGGGGGGGGCTCCCACCCACCCGCCCCATGGGATGCCCACCTCTCCTCTCACCTTCC	2374	VQSRTrancheINDEL99.95to100.00	0	none	9e-6	0	122	9e-6
chr19-038212237-TTCCCACCCACCCGCCCCATGGGATGCCCACCTCTCCTCTCACCTTCC-TGGGGGGGGGGGGGGCTCCCACCCACCCGCCCCATGGGATGCCCACCTCTCCTCTCACCTTCC	chr19	38212237	TTCCCACCCACCCGCCCCATGGGATGCCCACCTCTCCTCTCACCTTCC	TGGGGGGGGGGGGGGCTCCCACCCACCCGCCCCATGGGATGCCCACCTCTCCTCTCACCTTCC	2374	VQSRTrancheINDEL99.95to100.00	0	none	0	0	122	1e-6
chr19-038212237-TTCCCACCCACCCGCCCCATGGGATGCCCACCTCTCCTCTCACCTTCC-TGGGGGGGGGGGGGGGGGGGGGGGGGGGTCCCACCCACCCGCCCCATGGGATGCCCACCTCTCCTCTCACCTTCC	chr19	38212237	TTCCCACCCACCCGCCCCATGGGATGCCCACCTCTCCTCTCACCTTCC	TGGGGGGGGGGGGGGGGGGGGGGGGGGGTCCCACCCACCCGCCCCATGGGATGCCCACCTCTCCTCTCACCTTCC	2374	VQSRTrancheINDEL99.95to100.00	0	none	0	0	122	1e-6
chr19-038212237-TTCCCACCCACCCGCCCCATGGGATGCCCACCTCTCCTCTCACCTTCC-TGGGGGGGGGGGGGGGGGTCCCACCCACCCGCCCCATGGGATGCCCACCTCTCCTCTCACCTTCC	chr19	38212237	TTCCCACCCACCCGCCCCATGGGATGCCCACCTCTCCTCTCACCTTCC	TGGGGGGGGGGGGGGGGGTCCCACCCACCCGCCCCATGGGATGCCCACCTCTCCTCTCACCTTCC	2374	VQSRTrancheINDEL99.95to100.00	0	none	2.2000000000000003e-5	0	122	2.2000000000000003e-5
chr19-038212237-TTCCCACCCACCCGCCCCATGGGATGCCCACCTCTCCTCTCACCTTCC-TGGGGGGGGGGGGGGGGTCCCACCCACCCGCCCCATGGGATGCCCACCTCTCCTCTCACCTTCC	chr19	38212237	TTCCCACCCACCCGCCCCATGGGATGCCCACCTCTCCTCTCACCTTCC	TGGGGGGGGGGGGGGGGTCCCACCCACCCGCCCCATGGGATGCCCACCTCTCCTCTCACCTTCC	2374	VQSRTrancheINDEL99.95to100.00	0	none	9e-6	1	122	9e-6
chr19-038212237-TTCCCACCCACCCGCCCCATGGGATGCCCACCTCTCCTCTCACCTTCC-TGGGGGGGGGGGGGGGTCCCACCCACCCGCCCCATGGGATGCCCACCTCTCCTCTCACCTTCC	chr19	38212237	TTCCCACCCACCCGCCCCATGGGATGCCCACCTCTCCTCTCACCTTCC	TGGGGGGGGGGGGGGGTCCCACCCACCCGCCCCATGGGATGCCCACCTCTCCTCTCACCTTCC	2374	VQSRTrancheINDEL99.95to100.00	0	none	5.2999999999999994e-5	0	122	5.2999999999999994e-5
chr19-038212237-TTCCCACCCACCCGCCCCATGGGATGCCCACCTCTCCTCTCACCTTCC-TGGGGGGGGGGGGGGTCCCACCCACCCGCCCCATGGGATGCCCACCTCTCCTCTCACCTTCC	chr19	38212237	TTCCCACCCACCCGCCCCATGGGATGCCCACCTCTCCTCTCACCTTCC	TGGGGGGGGGGGGGGTCCCACCCACCCGCCCCATGGGATGCCCACCTCTCCTCTCACCTTCC	2374	VQSRTrancheINDEL99.95to100.00	0	none	1.0799999999999996e-4	0	122	1.0799999999999996e-4
chr19-038212237-TTCCCACCCACCCGCCCCATGGGATGCCCACCTCTCCTCTCACCTTCC-TGGGGGGGGGGGGGTCCCACCCACCCGCCCCATGGGATGCCCACCTCTCCTCTCACCTTCC	chr19	38212237	TTCCCACCCACCCGCCCCATGGGATGCCCACCTCTCCTCTCACCTTCC	TGGGGGGGGGGGGGTCCCACCCACCCGCCCCATGGGATGCCCACCTCTCCTCTCACCTTCC	2374	VQSRTrancheINDEL99.95to100.00	0	none	1.27e-4	0	122	1.27e-4
chr19-038212237-TTCCCACCCACCCGCCCCATGGGATGCCCACCTCTCCTCTCACCTTCC-TGGGGGGGGGGGGTCCCACCCACCCGCCCCATGGGATGCCCACCTCTCCTCTCACCTTCC	chr19	38212237	TTCCCACCCACCCGCCCCATGGGATGCCCACCTCTCCTCTCACCTTCC	TGGGGGGGGGGGGTCCCACCCACCCGCCCCATGGGATGCCCACCTCTCCTCTCACCTTCC	2374	VQSRTrancheINDEL99.95to100.00	0	none	5.2999999999999994e-5	0	122	5.2999999999999994e-5
chr19-038212237-TTCCCACCCACCCGCCCCATGGGATGCCCACCTCTCCTCTCACCTTCC-TGGGGGGGGGGGTCCCACCCACCCGCCCCATGGGATGCCCACCTCTCCTCTCACCTTCC	chr19	38212237	TTCCCACCCACCCGCCCCATGGGATGCCCACCTCTCCTCTCACCTTCC	TGGGGGGGGGGGTCCCACCCACCCGCCCCATGGGATGCCCACCTCTCCTCTCACCTTCC	2374	VQSRTrancheINDEL99.95to100.00	0	none	7.099999999999998e-5	0	122	7.099999999999998e-5
chr19-038212237-TTCCCACCCACCCGCCCCATGGGATGCCCACCTCTCCTCTCACCTTCC-TGGGGGGGGGGTCCCACCCACCCGCCCCATGGGATGCCCACCTCTCCTCTCACCTTCC	chr19	38212237	TTCCCACCCACCCGCCCCATGGGATGCCCACCTCTCCTCTCACCTTCC	TGGGGGGGGGGTCCCACCCACCCGCCCCATGGGATGCCCACCTCTCCTCTCACCTTCC	2374	VQSRTrancheINDEL99.95to100.00	0	none	9e-6	0	122	9e-6
chr19-038212237-TTCCCACCCACCCGCCCCATGGGATGCCCACCTCTCCTCTCACCTTCC-TGGGGGGGGGTCCCACCCACCCGCCCCATGGGATGCCCACCTCTCCTCTCACCTTCC	chr19	38212237	TTCCCACCCACCCGCCCCATGGGATGCCCACCTCTCCTCTCACCTTCC	TGGGGGGGGGTCCCACCCACCCGCCCCATGGGATGCCCACCTCTCCTCTCACCTTCC	2374	VQSRTrancheINDEL99.95to100.00	0	none	2.2000000000000003e-5	0	122	2.2000000000000003e-5
chr19-038212237-TTCCCACCCACCCGCCCCATGGGATGCCCACCTCTCCTCTCACCTTCC-TGGGGGGGGTCCCACCCACCCGCCCCATGGGATGCCCACCTCTCCTCTCACCTTCC	chr19	38212237	TTCCCACCCACCCGCCCCATGGGATGCCCACCTCTCCTCTCACCTTCC	TGGGGGGGGTCCCACCCACCCGCCCCATGGGATGCCCACCTCTCCTCTCACCTTCC	2374	VQSRTrancheINDEL99.95to100.00	0	none	9e-6	0	122	9e-6
chr19-038212237-TTCCCACCCACCCGCCCCATGGGATGCCCACCTCTCCTCTCACCTTCC-TGGGGGGGTCCCACCCACCCGCCCCATGGGATGCCCACCTCTCCTCTCACCTTCC	chr19	38212237	TTCCCACCCACCCGCCCCATGGGATGCCCACCTCTCCTCTCACCTTCC	TGGGGGGGTCCCACCCACCCGCCCCATGGGATGCCCACCTCTCCTCTCACCTTCC	2374	VQSRTrancheINDEL99.95to100.00	0	none	0	0	122	1e-6
chr19-038212237-TTCCCACCCACCCGCCCCATGGGATGCCCACCTCTCCTCTCACCTTCC-TTGGGATGCCCACCTCTCCTCTCACCTTCC	chr19	38212237	TTCCCACCCACCCGCCCCATGGGATGCCCACCTCTCCTCTCACCTTCC	TTGGGATGCCCACCTCTCCTCTCACCTTCC	2374	VQSRTrancheINDEL99.95to100.00	0	none	2.2000000000000003e-5	0	122	2.2000000000000003e-5
chr19-038212238-T-*	chr19	38212238	T	*	10388	VQSRTrancheINDEL99.95to100.00	0	none	1.27e-4	0	48	1.27e-4
chr19-038212238-T-C	chr19	38212238	T	C	10388	VQSRTrancheINDEL99.95to100.00	4.3343e-4	nfe	3.150000000000005e-4	1	48	4.3343e-4
chr19-038212238-T-G	chr19	38212238	T	G	10388	VQSRTrancheINDEL99.95to100.00	6.0816e-4	nfe	8.67e-4	0	48	8.67e-4
chr19-038212238-T-TGGCC	chr19	38212238	T	TGGCC	10388	VQSRTrancheINDEL99.95to100.00	0	none	0	0	48	1e-6
chr19-038212238-T-TGGGG	chr19	38212238	T	TGGGG	10388	VQSRTrancheINDEL99.95to100.00	0	none	0	0	48	1e-6
chr19-038212238-T-TGGGGC	chr19	38212238	T	TGGGGC	10388	VQSRTrancheINDEL99.95to100.00	0	none	0	0	48	1e-6
chr19-038212238-T-TGGGGG	chr19	38212238	T	TGGGGG	10388	VQSRTrancheINDEL99.95to100.00	0	none	2.2000000000000003e-5	0	48	2.2000000000000003e-5
chr19-038212238-T-TGGGGGCC	chr19	38212238	T	TGGGGGCC	10388	VQSRTrancheINDEL99.95to100.00	0	none	0	0	48	1e-6
chr19-038212238-T-TGGGGGG	chr19	38212238	T	TGGGGGG	10388	VQSRTrancheINDEL99.95to100.00	4.37e-6	nfe	2.2000000000000003e-5	0	48	2.2000000000000003e-5
chr19-038212238-T-TGGGGGGCC	chr19	38212238	T	TGGGGGGCC	10388	VQSRTrancheINDEL99.95to100.00	0	none	0	0	48	1e-6
chr19-038212238-T-TGGGGGGCCCCC	chr19	38212238	T	TGGGGGGCCCCC	10388	VQSRTrancheINDEL99.95to100.00	0	none	0	0	48	1e-6
chr19-038212238-T-TGGGGGGG	chr19	38212238	T	TGGGGGGG	10388	VQSRTrancheINDEL99.95to100.00	1.922e-5	nfe	6.999999999999998e-5	0	48	6.999999999999998e-5
chr19-038212238-T-TGGGGGGGG	chr19	38212238	T	TGGGGGGGG	10388	VQSRTrancheINDEL99.95to100.00	1.626e-5	nfe	1.0799999999999996e-4	0	48	1.0799999999999996e-4
chr19-038212238-T-TGGGGGGGGC	chr19	38212238	T	TGGGGGGGGC	10388	VQSRTrancheINDEL99.95to100.00	0	none	0	0	48	1e-6
chr19-038212238-T-TGGGGGGGGG	chr19	38212238	T	TGGGGGGGGG	10388	VQSRTrancheINDEL99.95to100.00	4.482e-5	nfe	2.5100000000000014e-4	0	48	2.5100000000000014e-4
chr19-038212238-T-TGGGGGGGGGCC	chr19	38212238	T	TGGGGGGGGGCC	10388	VQSRTrancheINDEL99.95to100.00	0	none	0	0	48	1e-6
chr19-038212238-T-TGGGGGGGGGG	chr19	38212238	T	TGGGGGGGGGG	10388	VQSRTrancheINDEL99.95to100.00	4.159e-5	nfe	3.8200000000000034e-4	1	48	3.8200000000000034e-4
chr19-038212238-T-TGGGGGGGGGGCC	chr19	38212238	T	TGGGGGGGGGGCC	10388	VQSRTrancheINDEL99.95to100.00	4.37e-6	nfe	9e-6	0	48	9e-6
chr19-038212238-T-TGGGGGGGGGGCCCCCCCCC	chr19	38212238	T	TGGGGGGGGGGCCCCCCCCC	10388	VQSRTrancheINDEL99.95to100.00	0	none	0	0	48	1e-6
chr19-038212238-T-TGGGGGGGGGGG	chr19	38212238	T	TGGGGGGGGGGG	10388	VQSRTrancheINDEL99.95to100.00	3.029e-5	nfe	2.9400000000000004e-4	0	48	2.9400000000000004e-4
chr19-038212238-T-TGGGGGGGGGGGC	chr19	38212238	T	TGGGGGGGGGGGC	10388	VQSRTrancheINDEL99.95to100.00	1.2e-6	nfe	9e-6	0	48	9e-6
chr19-038212238-T-TGGGGGGGGGGGCC	chr19	38212238	T	TGGGGGGGGGGGCC	10388	VQSRTrancheINDEL99.95to100.00	1.2e-6	nfe	0	0	48	1.2e-6
chr19-038212238-T-TGGGGGGGGGGGG	chr19	38212238	T	TGGGGGGGGGGGG	10388	VQSRTrancheINDEL99.95to100.00	5.625e-5	nfe	2.2899999999999996e-4	0	48	2.2899999999999996e-4
chr19-038212238-T-TGGGGGGGGGGGGCC	chr19	38212238	T	TGGGGGGGGGGGGCC	10388	VQSRTrancheINDEL99.95to100.00	0	none	0	0	48	1e-6
chr19-038212238-T-TGGGGGGGGGGGGG	chr19	38212238	T	TGGGGGGGGGGGGG	10388	VQSRTrancheINDEL99.95to100.00	1.924e-5	nfe	1.88e-4	0	48	1.88e-4
chr19-038212238-T-TGGGGGGGGGGGGGC	chr19	38212238	T	TGGGGGGGGGGGGGC	10388	VQSRTrancheINDEL99.95to100.00	0	none	9e-6	0	48	9e-6
chr19-038212238-T-TGGGGGGGGGGGGGG	chr19	38212238	T	TGGGGGGGGGGGGGG	10388	VQSRTrancheINDEL99.95to100.00	1.15e-5	nfe	2.2899999999999996e-4	0	48	2.2899999999999996e-4
chr19-038212238-T-TGGGGGGGGGGGGGGC	chr19	38212238	T	TGGGGGGGGGGGGGGC	10388	VQSRTrancheINDEL99.95to100.00	0	none	2.2000000000000003e-5	0	48	2.2000000000000003e-5
chr19-038212238-T-TGGGGGGGGGGGGGGG	chr19	38212238	T	TGGGGGGGGGGGGGGG	10388	VQSRTrancheINDEL99.95to100.00	1.626e-5	nfe	2.08e-4	0	48	2.08e-4
chr19-038212238-T-TGGGGGGGGGGGGGGGC	chr19	38212238	T	TGGGGGGGGGGGGGGGC	10388	VQSRTrancheINDEL99.95to100.00	0	none	0	0	48	1e-6
chr19-038212238-T-TGGGGGGGGGGGGGGGCC	chr19	38212238	T	TGGGGGGGGGGGGGGGCC	10388	VQSRTrancheINDEL99.95to100.00	0	none	0	0	48	1e-6
chr19-038212238-T-TGGGGGGGGGGGGGGGG	chr19	38212238	T	TGGGGGGGGGGGGGGGG	10388	VQSRTrancheINDEL99.95to100.00	0	none	6.999999999999998e-5	0	48	6.999999999999998e-5
chr19-038212238-T-TGGGGGGGGGGGGGGGGG	chr19	38212238	T	TGGGGGGGGGGGGGGGGG	10388	VQSRTrancheINDEL99.95to100.00	6.28e-6	nfe	2.2000000000000003e-5	0	48	2.2000000000000003e-5
chr19-038212238-T-TGGGGGGGGGGGGGGGGGGGCC	chr19	38212238	T	TGGGGGGGGGGGGGGGGGGGCC	10388	VQSRTrancheINDEL99.95to100.00	0	none	0	0	48	1e-6
chr19-038212238-T-TGGGGGGGGGGGGGGGGGGGGGGGGGGG	chr19	38212238	T	TGGGGGGGGGGGGGGGGGGGGGGGGGGG	10388	VQSRTrancheINDEL99.95to100.00	0	none	0	0	48	1e-6
chr19-038212238-T-TTCC	chr19	38212238	T	TTCC	10388	VQSRTrancheINDEL99.95to100.00	8.77e-6	nfe	0	0	48	8.77e-6
chr19-038212238-T-TTG	chr19	38212238	T	TTG	10388	VQSRTrancheINDEL99.95to100.00	3.5796e-4	nfe	2.08e-4	0	48	3.5796e-4
chr19-038212238-T-TTGC	chr19	38212238	T	TTGC	10388	VQSRTrancheINDEL99.95to100.00	3.614e-5	nfe	1.6699999999999994e-4	0	48	1.6699999999999994e-4
chr19-038212238-T-TTGG	chr19	38212238	T	TTGG	10388	VQSRTrancheINDEL99.95to100.00	1.626e-5	nfe	0	0	48	1.626e-5
chr19-038212238-T-TTGGCC	chr19	38212238	T	TTGGCC	10388	VQSRTrancheINDEL99.95to100.00	0	none	0	0	48	1e-6
chr19-038212238-T-TTGGG	chr19	38212238	T	TTGGG	10388	VQSRTrancheINDEL99.95to100.00	6.28e-6	nfe	0	0	48	6.28e-6
chr19-038212238-T-TTGGGGGGCCCCC	chr19	38212238	T	TTGGGGGGCCCCC	10388	VQSRTrancheINDEL99.95to100.00	0	none	0	0	48	1e-6
chr19-038212242-A-*	chr19	38212242	A	*	542	PASS	0	none	1.47e-4	0	36	1.47e-4
chr19-038212242-A-C	chr19	38212242	A	C	542	PASS	0.0017107	nfe	4.710000000000004e-4	0	36	0.0017107
chr19-038212250-GCCCCAT-*	chr19	38212250	GCCCCAT	*	231	VQSRTrancheINDEL99.90to99.95	0	none	1.27e-4	0	54	1.27e-4
chr19-038212250-GCCCCAT-CCCCCAT	chr19	38212250	GCCCCAT	CCCCCAT	231	VQSRTrancheINDEL99.90to99.95	0	none	1.27e-4	0	54	1.27e-4
chr19-038212250-GCCCCAT-G	chr19	38212250	GCCCCAT	G	231	VQSRTrancheINDEL99.90to99.95	0	none	9e-6	0	54	9e-6
chr19-038212254-C-*	chr19	38212254	C	*	397	VQSRTrancheSNP99.80to99.90	0	none	1.6699999999999994e-4	0	118	1.6699999999999994e-4
chr19-038212254-C-T	chr19	38212254	C	T	397	VQSRTrancheSNP99.80to99.90	1.0417e-4	mid	0	0	118	1.0417e-4
chr19-038212259-GATGCCCACCTCTCCTCTCACCTTCCGGGGGCTCCGCCATGGGGGGACTCAGGCAGTACATGTGGTAACCCCGATCGCAGTCATCACAAAACAGCAGCTGGTCCT-*	chr19	38212259	GATGCCCACCTCTCCTCTCACCTTCCGGGGGCTCCGCCATGGGGGGACTCAGGCAGTACATGTGGTAACCCCGATCGCAGTCATCACAAAACAGCAGCTGGTCCT	*	356.97	VQSRTrancheINDEL99.90to99.95	0	none	0	0	48	1e-6
chr19-038212259-GATGCCCACCTCTCCTCTCACCTTCCGGGGGCTCCGCCATGGGGGGACTCAGGCAGTACATGTGGTAACCCCGATCGCAGTCATCACAAAACAGCAGCTGGTCCT-G	chr19	38212259	GATGCCCACCTCTCCTCTCACCTTCCGGGGGCTCCGCCATGGGGGGACTCAGGCAGTACATGTGGTAACCCCGATCGCAGTCATCACAAAACAGCAGCTGGTCCT	G	356.97	VQSRTrancheINDEL99.90to99.95	0	none	9e-6	0	48	9e-6
chr19-038212259-GATGCCCACCTCTCCTCTCACCTTCCGGGGGCTCCGCCATGGGGGGACTCAGGCAGTACATGTGGTAACCCCGATCGCAGTCATCACAAAACAGCAGCTGGTCCT-GGGGGGCTCCGCCATGGGGGGACTCAGGCAGTACATGTGGTAACCCCGATCGCAGTCATCACAAAACAGCAGCTGGTCCT	chr19	38212259	GATGCCCACCTCTCCTCTCACCTTCCGGGGGCTCCGCCATGGGGGGACTCAGGCAGTACATGTGGTAACCCCGATCGCAGTCATCACAAAACAGCAGCTGGTCCT	GGGGGGCTCCGCCATGGGGGGACTCAGGCAGTACATGTGGTAACCCCGATCGCAGTCATCACAAAACAGCAGCTGGTCCT	356.97	VQSRTrancheINDEL99.90to99.95	0	none	5.2999999999999994e-5	1	48	5.2999999999999994e-5
chr19-038212262-G-*	chr19	38212262	G	*	336	VQSRTrancheSNP99.80to99.90	0	none	1.0799999999999996e-4	1	68	1.0799999999999996e-4
chr19-038212262-G-T	chr19	38212262	G	T	336	VQSRTrancheSNP99.80to99.90	2.0814e-4	sas	0	0	68	2.0814e-4
chr19-038212310-G-*	chr19	38212310	G	*	2076678	PASS	0	none	2.2000000000000003e-5	0	132	2.2000000000000003e-5
chr19-038212310-G-A	chr19	38212310	G	A	2076678	PASS	0.17794	mid	0.103547	15	132	0.17794
chr19-038212413-A-*	chr19	38212413	A	*	3988	PASS	0	none	0	0	10	1e-6
chr19-038212413-A-C	chr19	38212413	A	C	3988	PASS	0.025058	eas	0.003665	0	10	0.025058
chr19-038212413-A-G	chr19	38212413	A	G	3988	PASS	3.051e-5	nfe	1.0699999999999996e-4	0	10	1.0699999999999996e-4
chr19-038212413-A-T	chr19	38212413	A	T	3988	PASS	9.44e-6	nfe	2.2000000000000003e-5	1	10	2.2000000000000003e-5
chr19-038212414-C-*	chr19	38212414	C	*	19458	VQSRTrancheINDEL99.90to99.95	0	none	0	0	32	1e-6
chr19-038212414-C-CG	chr19	38212414	C	CG	19458	VQSRTrancheINDEL99.90to99.95	0	none	0	0	32	1e-6
chr19-038212414-C-CTG	chr19	38212414	C	CTG	19458	VQSRTrancheINDEL99.90to99.95	0	none	0	0	32	1e-6
chr19-038212414-C-G	chr19	38212414	C	G	19458	VQSRTrancheINDEL99.90to99.95	0.061423	sas	0.01823000000000001	1	32	0.061423
chr19-038212420-TG-*	chr19	38212420	TG	*	38103	ExcessHet	0	none	0	0	30	1e-6
chr19-038212420-TG-CG	chr19	38212420	TG	CG	38103	ExcessHet	0	none	0	0	30	1e-6
chr19-038212420-TG-GG	chr19	38212420	TG	GG	38103	ExcessHet	0	none	0.03063900000000002	1	30	0.03063900000000002
chr19-038212420-TG-T	chr19	38212420	TG	T	38103	ExcessHet	0	none	0	0	30	1e-6
chr19-038212420-TG-TGG	chr19	38212420	TG	TGG	38103	ExcessHet	0	none	0	0	30	1e-6
chr19-038212428-T-*	chr19	38212428	T	*	6951	VQSRTrancheSNP99.90to99.95	0	none	0	0	30	1e-6
chr19-038212428-T-G	chr19	38212428	T	G	6951	VQSRTrancheSNP99.90to99.95	0.010466	sas	0.00772	0	30	0.010466
chr19-038212429-G-*	chr19	38212429	G	*	246	VQSRTrancheSNP99.90to99.95	0	none	0	0	134	1e-6
chr19-038212429-G-A	chr19	38212429	G	A	246	VQSRTrancheSNP99.90to99.95	1.2e-6	nfe	0	1	134	1.2e-6
chr19-038213513-G-A	chr19	38213513	G	A	3090400	PASS	0.55893	eas	0.2660329999999995	37	134	0.55893
chr19-038213552-A-G	chr19	38213552	A	G	4510399	PASS	0.64571	afr	0.3082889999999995	34	134	0.64571
chr19-038213921-G-A	chr19	38213921	G	A	2097914	PASS	0.27593	mid	0.19187	26	132	0.27593
chr19-038216037-C-G	chr19	38216037	C	G	6293018	PASS	0.76978	eas	0.5190530000000007	71	134	0.76978
chr19-038216246-G-A	chr19	38216246	G	A	699712	PASS	0.048086	sas	0.02504800000000002	5	134	0.048086
chr19-038216349-G-A	chr19	38216349	G	A	12536272	PASS	0.77	eas	0.5280360000000007	71	134	0.77
chr19-038216657-G-T	chr19	38216657	G	T	2586797	PASS	0.74421	eas	0.4507959999999993	61	120	0.74421
chr19-038217342-A-C	chr19	38217342	A	C	1927	PASS	4.4374e-4	eas	0.003447	0	120	0.003447
chr19-038217367-A-C	chr19	38217367	A	C	4980	VQSRTrancheSNP99.90to99.95	0.0010918	eas	0.00941499999999999	0	66	0.00941499999999999
chr19-038217367-A-G	chr19	38217367	A	G	4980	VQSRTrancheSNP99.90to99.95	0	none	0	0	66	1e-6
chr19-038217368-A-C	chr19	38217368	A	C	1741	PASS	1.6579e-4	eas	0.003317	0	84	0.003317
chr19-038217368-A-G	chr19	38217368	A	G	1741	PASS	2.38e-5	nfe	8.9e-5	0	84	8.9e-5
chr19-038217374-A-C	chr19	38217374	A	C	2815	VQSRTrancheSNP99.80to99.90	4.7349e-4	eas	0.004049	0	44	0.004049
chr19-038217374-A-G	chr19	38217374	A	G	2815	VQSRTrancheSNP99.80to99.90	0	none	0	0	44	1e-6
chr19-038217376-T-G	chr19	38217376	T	G	6706	VQSRTrancheINDEL99.95to100.00	0	none	0	0	74	1e-6
chr19-038217376-T-TG	chr19	38217376	T	TG	6706	VQSRTrancheINDEL99.95to100.00	0.0011336	nfe	0.003848	1	74	0.003848
chr19-038217376-T-TGG	chr19	38217376	T	TGG	6706	VQSRTrancheINDEL99.95to100.00	3.905e-5	nfe	2.2899999999999996e-4	0	74	2.2899999999999996e-4
chr19-038217377-GCCCCC-G	chr19	38217377	GCCCCC	G	213834	VQSRTrancheINDEL99.95to100.00	0	none	0	0	62	1e-6
chr19-038217377-GCCCCC-GACCCCCC	chr19	38217377	GCCCCC	GACCCCCC	213834	VQSRTrancheINDEL99.95to100.00	0	none	0	0	62	1e-6
chr19-038217377-GCCCCC-GCCCC	chr19	38217377	GCCCCC	GCCCC	213834	VQSRTrancheINDEL99.95to100.00	0	none	0	0	62	1e-6
chr19-038217377-GCCCCC-GCCCCCC	chr19	38217377	GCCCCC	GCCCCCC	213834	VQSRTrancheINDEL99.95to100.00	0	none	0.00125099999999999	0	62	0.00125099999999999
chr19-038217377-GCCCCC-GCCCCCCC	chr19	38217377	GCCCCC	GCCCCCCC	213834	VQSRTrancheINDEL99.95to100.00	0	none	0	0	62	1e-6
chr19-038217377-GCCCCC-GCCCCCCCC	chr19	38217377	GCCCCC	GCCCCCCCC	213834	VQSRTrancheINDEL99.95to100.00	0	none	0.002635	0	62	0.002635
chr19-038217377-GCCCCC-GCCCCCCCCC	chr19	38217377	GCCCCC	GCCCCCCCCC	213834	VQSRTrancheINDEL99.95to100.00	0	none	1.6699999999999994e-4	0	62	1.6699999999999994e-4
chr19-038217377-GCCCCC-GCCCCCCCCCC	chr19	38217377	GCCCCC	GCCCCCCCCCC	213834	VQSRTrancheINDEL99.95to100.00	0	none	0.01587500000000002	0	62	0.01587500000000002
chr19-038217377-GCCCCC-GCCCCCCCCCCCC	chr19	38217377	GCCCCC	GCCCCCCCCCCCC	213834	VQSRTrancheINDEL99.95to100.00	0	none	0	0	62	1e-6
chr19-038217377-GCCCCC-GCGCCCCCC	chr19	38217377	GCCCCC	GCGCCCCCC	213834	VQSRTrancheINDEL99.95to100.00	0	none	0	0	62	1e-6
chr19-038217377-GCCCCC-GGCCCCCC	chr19	38217377	GCCCCC	GGCCCCCC	213834	VQSRTrancheINDEL99.95to100.00	0	none	0.00161699999999999	1	62	0.00161699999999999
chr19-038217377-GCCCCC-GGCCCCCCC	chr19	38217377	GCCCCC	GGCCCCCCC	213834	VQSRTrancheINDEL99.95to100.00	0	none	0.017716	0	62	0.017716
chr19-038217377-GCCCCC-GGCCCCCCCC	chr19	38217377	GCCCCC	GGCCCCCCCC	213834	VQSRTrancheINDEL99.95to100.00	0	none	0.018664	1	62	0.018664
chr19-038217377-GCCCCC-GGCCCCCCCCC	chr19	38217377	GCCCCC	GGCCCCCCCCC	213834	VQSRTrancheINDEL99.95to100.00	0	none	0.00122699999999999	1	62	0.00122699999999999
chr19-038217377-GCCCCC-GGCCCCCCCCCC	chr19	38217377	GCCCCC	GGCCCCCCCCCC	213834	VQSRTrancheINDEL99.95to100.00	0	none	0	0	62	1e-6
chr19-038217377-GCCCCC-GGGCCCCCC	chr19	38217377	GCCCCC	GGGCCCCCC	213834	VQSRTrancheINDEL99.95to100.00	0	none	2.720000000000003e-4	0	62	2.720000000000003e-4
chr19-038217377-GCCCCC-GGGCCCCCCC	chr19	38217377	GCCCCC	GGGCCCCCCC	213834	VQSRTrancheINDEL99.95to100.00	0	none	6.999999999999998e-5	0	62	6.999999999999998e-5
chr19-038217377-GCCCCC-GGGCCCCCCCC	chr19	38217377	GCCCCC	GGGCCCCCCCC	213834	VQSRTrancheINDEL99.95to100.00	0	none	0	0	62	1e-6
chr19-038217377-GCCCCC-GTCCCCC	chr19	38217377	GCCCCC	GTCCCCC	213834	VQSRTrancheINDEL99.95to100.00	0	none	9e-6	0	62	9e-6
chr19-038217377-GCCCCC-TCCCCC	chr19	38217377	GCCCCC	TCCCCC	213834	VQSRTrancheINDEL99.95to100.00	0	none	0	0	62	1e-6
chr19-038217378-C-*	chr19	38217378	C	*	7536	VQSRTrancheINDEL99.90to99.95	0	none	9e-6	0	2	9e-6
chr19-038217378-C-A	chr19	38217378	C	A	7536	VQSRTrancheINDEL99.90to99.95	2.121e-5	nfe	2.93e-4	0	2	2.93e-4
chr19-038217378-C-CG	chr19	38217378	C	CG	7536	VQSRTrancheINDEL99.90to99.95	1.636e-5	nfe	0	0	2	1.636e-5
chr19-038217378-C-G	chr19	38217378	C	G	7536	VQSRTrancheINDEL99.90to99.95	0.0074843	nfe	0.006013	0	2	0.0074843
chr19-038217378-C-T	chr19	38217378	C	T	7536	VQSRTrancheINDEL99.90to99.95	2.81e-6	nfe	6.999999999999998e-5	0	2	6.999999999999998e-5
chr19-038217385-AC-*	chr19	38217385	AC	*	792366	ExcessHet	0	none	8.66e-4	0	14	8.66e-4
chr19-038217385-AC-A	chr19	38217385	AC	A	792366	ExcessHet	1.626e-5	nfe	0	0	14	1.626e-5
chr19-038217385-AC-AACC	chr19	38217385	AC	AACC	792366	ExcessHet	0	none	0	0	14	1e-6
chr19-038217385-AC-AACCCC	chr19	38217385	AC	AACCCC	792366	ExcessHet	0	none	0	0	14	1e-6
chr19-038217385-AC-ACC	chr19	38217385	AC	ACC	792366	ExcessHet	0	none	9.849999999999991e-4	0	14	9.849999999999991e-4
chr19-038217385-AC-ACCCC	chr19	38217385	AC	ACCCC	792366	ExcessHet	0	none	1.87e-4	0	14	1.87e-4
chr19-038217385-AC-ACCCCCC	chr19	38217385	AC	ACCCCCC	792366	ExcessHet	0	none	0.00151699999999999	0	14	0.00151699999999999
chr19-038217385-AC-CC	chr19	38217385	AC	CC	792366	ExcessHet	0	none	0.184836	6	14	0.184836
chr19-038217385-AC-GC	chr19	38217385	AC	GC	792366	ExcessHet	0	none	0	0	14	1e-6
chr19-038217385-AC-TC	chr19	38217385	AC	TC	792366	ExcessHet	0	none	9e-6	0	14	9e-6
chr19-038217391-ACCC-*	chr19	38217391	ACCC	*	1112085	ExcessHet	0	none	6.550000000000003e-4	0	22	6.550000000000003e-4
chr19-038217391-ACCC-A	chr19	38217391	ACCC	A	1112085	ExcessHet	0	none	0	0	22	1e-6
chr19-038217391-ACCC-ACCCC	chr19	38217391	ACCC	ACCCC	1112085	ExcessHet	0	none	2.2000000000000003e-5	0	22	2.2000000000000003e-5
chr19-038217391-ACCC-CCCC	chr19	38217391	ACCC	CCCC	1112085	ExcessHet	0	none	0.25272599999999956	9	22	0.25272599999999956
chr19-038217396-CAGCTGGGCTCCTCTTCCCCACTCCCAGGG-*	chr19	38217396	CAGCTGGGCTCCTCTTCCCCACTCCCAGGG	*	226472.97	ExcessHet	0	none	0	0	96	1e-6
chr19-038217396-CAGCTGGGCTCCTCTTCCCCACTCCCAGGG-C	chr19	38217396	CAGCTGGGCTCCTCTTCCCCACTCCCAGGG	C	226472.97	ExcessHet	1.4679e-4	sas	6.560000000000002e-4	0	96	6.560000000000002e-4
chr19-038217396-CAGCTGGGCTCCTCTTCCCCACTCCCAGGG-CCCCCACTCCCAGGG	chr19	38217396	CAGCTGGGCTCCTCTTCCCCACTCCCAGGG	CCCCCACTCCCAGGG	226472.97	ExcessHet	0	none	0.045519	3	96	0.045519
chr19-038217396-CAGCTGGGCTCCTCTTCCCCACTCCCAGGG-CCCTCTTCCCCACTCCCAGGG	chr19	38217396	CAGCTGGGCTCCTCTTCCCCACTCCCAGGG	CCCTCTTCCCCACTCCCAGGG	226472.97	ExcessHet	0	none	0	0	96	1e-6
chr19-038217396-CAGCTGGGCTCCTCTTCCCCACTCCCAGGG-CCTCCTCTTCCCCACTCCCAGGG	chr19	38217396	CAGCTGGGCTCCTCTTCCCCACTCCCAGGG	CCTCCTCTTCCCCACTCCCAGGG	226472.97	ExcessHet	0	none	2.09e-4	0	96	2.09e-4
chr19-038217396-CAGCTGGGCTCCTCTTCCCCACTCCCAGGG-CCTGGGCTCCTCTTCCCCACTCCCAGGG	chr19	38217396	CAGCTGGGCTCCTCTTCCCCACTCCCAGGG	CCTGGGCTCCTCTTCCCCACTCCCAGGG	226472.97	ExcessHet	0	none	0.00113099999999999	1	96	0.00113099999999999
chr19-038217397-AGCTGGGCTCCTCTT-*	chr19	38217397	AGCTGGGCTCCTCTT	*	185232	ExcessHet	0	none	0.04807700000000002	4	34	0.04807700000000002
chr19-038217397-AGCTGGGCTCCTCTT-A	chr19	38217397	AGCTGGGCTCCTCTT	A	185232	ExcessHet	0	none	0	0	34	1e-6
chr19-038217397-AGCTGGGCTCCTCTT-AGGGCTCCTCTT	chr19	38217397	AGCTGGGCTCCTCTT	AGGGCTCCTCTT	185232	ExcessHet	0	none	1.0799999999999996e-4	0	34	1.0799999999999996e-4
chr19-038217397-AGCTGGGCTCCTCTT-CGCTGGGCTCCTCTT	chr19	38217397	AGCTGGGCTCCTCTT	CGCTGGGCTCCTCTT	185232	ExcessHet	0	none	0.05300600000000001	2	34	0.05300600000000001
chr19-038217397-AGCTGGGCTCCTCTT-GGCTGGGCTCCTCTT	chr19	38217397	AGCTGGGCTCCTCTT	GGCTGGGCTCCTCTT	185232	ExcessHet	0	none	5.2999999999999994e-5	0	34	5.2999999999999994e-5
chr19-038217398-GCT-*	chr19	38217398	GCT	*	168058	ExcessHet	0	none	0.04831700000000002	4	34	0.04831700000000002
chr19-038217398-GCT-ACT	chr19	38217398	GCT	ACT	168058	ExcessHet	0	none	0.00181299999999999	0	34	0.00181299999999999
chr19-038217398-GCT-CCT	chr19	38217398	GCT	CCT	168058	ExcessHet	0	none	0.04775800000000001	2	34	0.04775800000000001
chr19-038217398-GCT-G	chr19	38217398	GCT	G	168058	ExcessHet	2.0124e-4	amr	6.999999999999998e-5	0	34	2.0124e-4
chr19-038217399-C-*	chr19	38217399	C	*	2095	VQSRTrancheINDEL99.95to100.00	0	none	0.047185	3	106	0.047185
chr19-038217399-C-CCCCGG	chr19	38217399	C	CCCCGG	2095	VQSRTrancheINDEL99.95to100.00	1.5351e-4	eas	5.2999999999999994e-5	1	106	1.5351e-4
chr19-038217399-C-G	chr19	38217399	C	G	2095	VQSRTrancheINDEL99.95to100.00	2.3907e-4	afr	0.00101099999999999	0	106	0.00101099999999999
chr19-038217400-T-*	chr19	38217400	T	*	11948	PASS	0	none	0.04708500000000001	3	28	0.04708500000000001
chr19-038217400-T-A	chr19	38217400	T	A	11948	PASS	0.0017866	eas	0.00129799999999999	0	28	0.0017866
chr19-038217400-T-C	chr19	38217400	T	C	11948	PASS	0.0038729	eas	0.004048	0	28	0.004048
chr19-038217400-T-G	chr19	38217400	T	G	11948	PASS	0.0019426	afr	0.00120199999999999	1	28	0.0019426
chr19-038217401-G-*	chr19	38217401	G	*	2296	PASS	0	none	0.04678800000000001	3	86	0.04678800000000001
chr19-038217401-G-C	chr19	38217401	G	C	2296	PASS	3.265e-5	nfe	0.00137299999999999	0	86	0.00137299999999999
chr19-038217401-G-T	chr19	38217401	G	T	2296	PASS	0	none	9e-6	0	86	9e-6
chr19-038217403-GCT-*	chr19	38217403	GCT	*	307.97	VQSRTrancheINDEL99.95to100.00	0	none	0.04682400000000001	3	114	0.04682400000000001
chr19-038217403-GCT-G	chr19	38217403	GCT	G	307.97	VQSRTrancheINDEL99.95to100.00	1.637e-5	amr	2.2000000000000003e-5	0	114	2.2000000000000003e-5
chr19-038217403-GCT-GGCCT	chr19	38217403	GCT	GGCCT	307.97	VQSRTrancheINDEL99.95to100.00	0	none	9e-6	0	114	9e-6
chr19-038217403-GCT-GGGCCT	chr19	38217403	GCT	GGGCCT	307.97	VQSRTrancheINDEL99.95to100.00	0	none	0	0	114	1e-6
chr19-038217404-CTCCTCTT-*	chr19	38217404	CTCCTCTT	*	146	VQSRTrancheINDEL99.95to100.00	0	none	0.04644600000000001	3	26	0.04644600000000001
chr19-038217404-CTCCTCTT-C	chr19	38217404	CTCCTCTT	C	146	VQSRTrancheINDEL99.95to100.00	0	none	0	0	26	1e-6
chr19-038217404-CTCCTCTT-GTCCTCTT	chr19	38217404	CTCCTCTT	GTCCTCTT	146	VQSRTrancheINDEL99.95to100.00	0	none	3.6999999999999985e-5	0	26	3.6999999999999985e-5
chr19-038217405-T-*	chr19	38217405	T	*	684	PASS	0	none	0.04647500000000001	3	28	0.04647500000000001
chr19-038217405-T-A	chr19	38217405	T	A	684	PASS	0	none	0	0	28	1e-6
chr19-038217405-T-C	chr19	38217405	T	C	684	PASS	3.22e-6	nfe	2.08e-4	0	28	2.08e-4
chr19-038217405-T-G	chr19	38217405	T	G	684	PASS	5.067e-5	afr	2.2000000000000003e-5	0	28	5.067e-5
chr19-038217407-CTCTT-*	chr19	38217407	CTCTT	*	98.97	VQSRTrancheINDEL99.95to100.00	0	none	0.04646400000000002	3	104	0.04646400000000002
chr19-038217407-CTCTT-C	chr19	38217407	CTCTT	C	98.97	VQSRTrancheINDEL99.95to100.00	0	none	0	0	104	1e-6
chr19-038217408-T-*	chr19	38217408	T	*	35	PASS	0	none	0.04639500000000001	3	28	0.04639500000000001
chr19-038217408-T-C	chr19	38217408	T	C	35	PASS	0	none	0	0	28	1e-6
chr19-038217410-T-*	chr19	38217410	T	*	31	PASS	0	none	0.04639500000000001	3	28	0.04639500000000001
chr19-038217410-T-C	chr19	38217410	T	C	31	PASS	0	none	0	0	28	1e-6
chr19-038217410-T-G	chr19	38217410	T	G	31	PASS	2.12e-6	nfe	6.999999999999998e-5	0	28	6.999999999999998e-5
chr19-038217689-A-C	chr19	38217689	A	C	4785704	PASS	0.22645	afr	0.184658	23	134	0.22645
chr19-038217721-G-A	chr19	38217721	G	A	148630	PASS	0.01143	amr	0.005468	3	134	0.01143
chr19-038217758-A-*	chr19	38217758	A	*	21997926	PASS	0	none	9e-6	0	134	9e-6
chr19-038217758-A-C	chr19	38217758	A	C	21997926	PASS	0.92523	afr	0.7133500000000002	94	134	0.92523
chr19-038217970-G-A	chr19	38217970	G	A	58879	PASS	0.0090636	nfe	0.004517	0	120	0.0090636
chr19-038217970-G-C	chr19	38217970	G	C	58879	PASS	2.023e-5	nfe	9e-6	0	120	2.023e-5
chr19-038218892-C-G	chr19	38218892	C	G	6096582	PASS	0.21893	afr	0.180562	23	134	0.21893
chr19-038218892-C-T	chr19	38218892	C	T	6096582	PASS	1.3797e-4	amr	1.0799999999999996e-4	0	134	1.3797e-4
chr19-038218912-C-A	chr19	38218912	C	A	5500790	PASS	0	none	0	0	134	1e-6
chr19-038218912-C-T	chr19	38218912	C	T	5500790	PASS	0.21641	sas	0.159956	23	134	0.21641
chr19-038218928-C-T	chr19	38218928	C	T	28309820	PASS	0.92166	afr	0.7159770000000002	94	134	0.92166
chr19-038219247-T-C	chr19	38219247	T	C	32083	PASS	0.041402	afr	0.002389	1	134	0.041402
chr19-038219421-G-A	chr19	38219421	G	A	53	PASS	0	none	9e-6	0	20	9e-6
chr19-038219492-CTT-C	chr19	38219492	CTT	C	240204	PASS	0.0010636	amr	1.87e-4	0	2	0.0010636
chr19-038219492-CTT-CT	chr19	38219492	CTT	CT	240204	PASS	0	none	0.098847	0	2	0.098847
chr19-038219492-CTT-CTTT	chr19	38219492	CTT	CTTT	240204	PASS	0	none	0.005474	0	2	0.005474
chr19-038219492-CTT-CTTTT	chr19	38219492	CTT	CTTTT	240204	PASS	0	none	8.9e-5	0	2	8.9e-5
chr19-038219492-CTT-TTT	chr19	38219492	CTT	TTT	240204	PASS	0	none	9e-6	0	2	9e-6
chr19-038219662-AT-A	chr19	38219662	AT	A	64071.97	PASS	0.081333	nfe	0.03114400000000001	0	0	0.081333
chr19-038219909-T-G	chr19	38219909	T	G	40558	PASS	0.16189	nfe	0.024376	0	0	0.16189
chr19-038219995-C-T	chr19	38219995	C	T	301	PASS	0	none	1.6699999999999994e-4	0	0	1.6699999999999994e-4
chr19-038222279-C-T	chr19	38222279	C	T	1212957	PASS	0.11973	nfe	0.07276600000000001	19	126	0.11973
chr19-038222687-G-C	chr19	38222687	G	C	21603	PASS	7.3104e-4	nfe	4.500000000000005e-4	1	134	7.3104e-4
chr19-038222862-A-*	chr19	38222862	A	*	2574663	PASS	0	none	0	0	126	1e-6
chr19-038222862-A-G	chr19	38222862	A	G	2574663	PASS	0.2191	afr	0.168968	21	126	0.2191
chr19-038222916-C-T	chr19	38222916	C	T	1226	PASS	0	none	9e-6	1	124	9e-6
chr19-038222928-G-A	chr19	38222928	G	A	1881110	PASS	0.28704	amr	0.16879700000000003	24	124	0.28704
chr19-038223056-A-G	chr19	38223056	A	G	2274870	PASS	0.81453	eas	0.43245599999999984	28	50	0.81453
chr19-038223057-T-G	chr19	38223057	T	G	16379	PASS	0.045112	afr	0.003086	0	44	0.045112
chr19-038223663-T-C	chr19	38223663	T	C	541	PASS	0	none	6.999999999999998e-5	0	0	6.999999999999998e-5
chr19-038223816-G-A	chr19	38223816	G	A	27268	PASS	0.070863	afr	0.00487	0	84	0.070863
chr19-038223816-G-C	chr19	38223816	G	C	27268	PASS	0	none	0	0	84	1e-6
chr19-038224011-G-*	chr19	38224011	G	*	347	VQSRTrancheINDEL95.00to96.00	0	none	0	0	126	1e-6
chr19-038224011-G-C	chr19	38224011	G	C	347	VQSRTrancheINDEL95.00to96.00	0	none	0	0	126	1e-6
chr19-038224011-G-GC	chr19	38224011	G	GC	347	VQSRTrancheINDEL95.00to96.00	1.0994e-4	nfe	1.0799999999999996e-4	1	126	1.0994e-4
chr19-038224047-CCACA-*	chr19	38224047	CCACA	*	22114.97	VQSRTrancheINDEL95.00to96.00	0	none	0	0	130	1e-6
chr19-038224047-CCACA-C	chr19	38224047	CCACA	C	22114.97	VQSRTrancheINDEL95.00to96.00	0	none	0	0	130	1e-6
chr19-038224047-CCACA-CCA	chr19	38224047	CCACA	CCA	22114.97	VQSRTrancheINDEL95.00to96.00	0	none	0.01071099999999998	2	130	0.01071099999999998
chr19-038224047-CCACA-CCACACA	chr19	38224047	CCACA	CCACACA	22114.97	VQSRTrancheINDEL95.00to96.00	0	none	3.6999999999999985e-5	0	130	3.6999999999999985e-5
chr19-038224370-C-T	chr19	38224370	C	T	57529	PASS	0.014068	nfe	0.005505	2	42	0.014068
chr19-038229456-A-*	chr19	38229456	A	*	132	PASS	0	none	9e-6	0	0	9e-6
chr19-038229456-A-C	chr19	38229456	A	C	132	PASS	0	none	1.6699999999999994e-4	0	0	1.6699999999999994e-4
chr19-038229473-T-*	chr19	38229473	T	*	197	VQSRTrancheSNP99.80to99.90	0	none	9e-6	0	0	9e-6
chr19-038229473-T-C	chr19	38229473	T	C	197	VQSRTrancheSNP99.80to99.90	0	none	8.9e-5	0	0	8.9e-5
chr19-038229473-T-G	chr19	38229473	T	G	197	VQSRTrancheSNP99.80to99.90	0	none	2.2000000000000003e-5	0	0	2.2000000000000003e-5
chr19-038229510-T-*	chr19	38229510	T	*	1275	PASS	0	none	3.6999999999999985e-5	0	0	3.6999999999999985e-5
chr19-038229510-T-A	chr19	38229510	T	A	1275	PASS	1.48e-6	nfe	3.590000000000004e-4	0	0	3.590000000000004e-4
chr19-038229510-T-C	chr19	38229510	T	C	1275	PASS	1.1534e-4	eas	0.00107999999999999	0	0	0.00107999999999999
chr19-038229510-T-G	chr19	38229510	T	G	1275	PASS	1.26e-6	nfe	4.260000000000005e-4	0	0	4.260000000000005e-4
chr19-038229516-TG-*	chr19	38229516	TG	*	4586	VQSRTrancheINDEL99.90to99.95	0	none	5.2999999999999994e-5	0	0	5.2999999999999994e-5
chr19-038229516-TG-AG	chr19	38229516	TG	AG	4586	VQSRTrancheINDEL99.90to99.95	0	none	0	0	0	1e-6
chr19-038229516-TG-GG	chr19	38229516	TG	GG	4586	VQSRTrancheINDEL99.90to99.95	0	none	0.005781	0	0	0.005781
chr19-038229516-TG-T	chr19	38229516	TG	T	4586	VQSRTrancheINDEL99.90to99.95	1.3355e-4	eas	3.6999999999999985e-5	0	0	1.3355e-4
chr19-038229531-A-*	chr19	38229531	A	*	3069	PASS	0	none	3.6999999999999985e-5	0	0	3.6999999999999985e-5
chr19-038229531-A-C	chr19	38229531	A	C	3069	PASS	6.73e-6	nfe	1.47e-4	0	0	1.47e-4
chr19-038229531-A-G	chr19	38229531	A	G	3069	PASS	1.1222e-4	eas	4.03e-4	0	0	4.03e-4
chr19-038229531-A-T	chr19	38229531	A	T	3069	PASS	4.3129e-4	eas	0.004885	0	0	0.004885
chr19-038229537-CGGGG-*	chr19	38229537	CGGGG	*	3888	VQSRTrancheINDEL99.90to99.95	0	none	2.2000000000000003e-5	0	0	2.2000000000000003e-5
chr19-038229537-CGGGG-C	chr19	38229537	CGGGG	C	3888	VQSRTrancheINDEL99.90to99.95	0	none	0	0	0	1e-6
chr19-038229537-CGGGG-GGGGG	chr19	38229537	CGGGG	GGGGG	3888	VQSRTrancheINDEL99.90to99.95	0	none	0.00913899999999998	0	0	0.00913899999999998
chr19-038229537-CGGGG-TGGGG	chr19	38229537	CGGGG	TGGGG	3888	VQSRTrancheINDEL99.90to99.95	0	none	0	0	0	1e-6
chr19-038251392-G-A	chr19	38251392	G	A	18934	PASS	0.0011247	nfe	5.180000000000002e-4	1	134	0.0011247
chr19-038251534-T-C	chr19	38251534	T	C	300	PASS	1.77e-6	nfe	1.47e-4	0	90	1.47e-4
chr19-038251534-T-G	chr19	38251534	T	G	300	PASS	4e-7	nfe	2.2000000000000003e-5	1	90	2.2000000000000003e-5
chr19-038251547-T-*	chr19	38251547	T	*	198	VQSRTrancheSNP99.80to99.90	0	none	9e-6	0	98	9e-6
chr19-038251547-T-G	chr19	38251547	T	G	198	VQSRTrancheSNP99.80to99.90	1.47e-6	nfe	3.160000000000005e-4	0	98	3.160000000000005e-4
chr19-038251549-A-*	chr19	38251549	A	*	57351	ExcessHet	0	none	2.2000000000000003e-5	0	52	2.2000000000000003e-5
chr19-038251549-A-G	chr19	38251549	A	G	57351	ExcessHet	0	none	1.0799999999999996e-4	0	52	1.0799999999999996e-4
chr19-038251549-A-T	chr19	38251549	A	T	57351	ExcessHet	0.15282	eas	0.03854100000000002	16	52	0.15282
chr19-038251550-T-*	chr19	38251550	T	*	108	PASS	0	none	9e-6	0	92	9e-6
chr19-038251550-T-G	chr19	38251550	T	G	108	PASS	0	none	1.6699999999999994e-4	0	92	1.6699999999999994e-4
chr19-038251551-T-G	chr19	38251551	T	G	4120	VQSRTrancheINDEL99.50to99.90	6.4583e-4	amr	0.003314	1	52	0.003314
chr19-038251551-T-TG	chr19	38251551	T	TG	4120	VQSRTrancheINDEL99.50to99.90	0	none	0	0	52	1e-6
chr19-038251553-T-G	chr19	38251553	T	G	64608	ExcessHet	0.030868	sas	0.03273100000000001	0	58	0.03273100000000001
chr19-038251553-T-TGG	chr19	38251553	T	TGG	64608	ExcessHet	0	none	8.9e-5	0	58	8.9e-5
chr19-038251553-T-TGGG	chr19	38251553	T	TGGG	64608	ExcessHet	0	none	8.9e-5	0	58	8.9e-5
chr19-038251553-T-TGGGGG	chr19	38251553	T	TGGGGG	64608	ExcessHet	0	none	0	0	58	1e-6
chr19-038251553-T-TGGGGGGG	chr19	38251553	T	TGGGGGGG	64608	ExcessHet	0	none	0	0	58	1e-6
chr19-038251553-T-TGGGGGGGG	chr19	38251553	T	TGGGGGGGG	64608	ExcessHet	0	none	0	0	58	1e-6
chr19-038251553-T-TTGGG	chr19	38251553	T	TTGGG	64608	ExcessHet	0	none	0	0	58	1e-6
chr19-038251558-TG-AG	chr19	38251558	TG	AG	97903	ExcessHet	0	none	0	0	62	1e-6
chr19-038251558-TG-GG	chr19	38251558	TG	GG	97903	ExcessHet	0	none	0.053891	4	62	0.053891
chr19-038251558-TG-T	chr19	38251558	TG	T	97903	ExcessHet	0	none	0	0	62	1e-6
chr19-038251558-TG-TGGGG	chr19	38251558	TG	TGGGG	97903	ExcessHet	0	none	0	0	62	1e-6
chr19-038251558-TG-TGGGGGG	chr19	38251558	TG	TGGGGGG	97903	ExcessHet	0	none	3.6999999999999985e-5	0	62	3.6999999999999985e-5
chr19-038252178-G-A	chr19	38252178	G	A	215808	PASS	0.030763	afr	0.00805399999999999	1	134	0.030763
chr19-038252179-C-T	chr19	38252179	C	T	215791	PASS	0.030495	afr	0.00805399999999999	1	134	0.030495
chr19-038252190-C-T	chr19	38252190	C	T	446857	PASS	0.03191	mid	0.02294100000000001	4	68	0.03191
chr19-038252206-G-*	chr19	38252206	G	*	2015008	PASS	0	none	9e-6	0	134	9e-6
chr19-038252206-G-A	chr19	38252206	G	A	2015008	PASS	0.21633	eas	0.103499	20	134	0.21633
chr19-038252223-G-C	chr19	38252223	G	C	1028	PASS	0	none	0	0	134	1e-6
chr19-038252223-G-T	chr19	38252223	G	T	1028	PASS	0	none	0	1	134	1e-6
chr19-038252866-A-G	chr19	38252866	A	G	1534044	PASS	0.13472	eas	0.058514	5	134	0.13472
chr19-038252951-G-T	chr19	38252951	G	T	1566474	PASS	0.09102	amr	0.05514600000000001	5	134	0.09102
chr19-038253123-CGGGACATCT-C	chr19	38253123	CGGGACATCT	C	7255	PASS	0	none	0	0	106	1e-6
chr19-038253123-CGGGACATCT-TGGGACATCT	chr19	38253123	CGGGACATCT	TGGGACATCT	7255	PASS	0	none	4.950000000000003e-4	1	106	4.950000000000003e-4
chr19-038253203-G-T	chr19	38253203	G	T	552	PASS	1.1743e-4	nfe	2.2000000000000003e-5	0	86	1.1743e-4
chr19-038253244-C-T	chr19	38253244	C	T	79764	PASS	0.029511	sas	0.00993499999999998	1	64	0.029511
chr19-038253322-A-G	chr19	38253322	A	G	1851926	PASS	0.67809	eas	0.390999	0	2	0.67809
chr19-038256454-G-T	chr19	38256454	G	T	740564	PASS	0.12914	afr	0.05339000000000001	3	48	0.12914
chr19-038256477-A-G	chr19	38256477	A	G	4841535	PASS	0.70659	eas	0.4070539999999995	13	24	0.70659
chr19-038256487-T-*	chr19	38256487	T	*	77	PASS	0	none	0	0	18	1e-6
chr19-038256487-T-G	chr19	38256487	T	G	77	PASS	9.7e-7	nfe	3.6999999999999985e-5	0	18	3.6999999999999985e-5
chr19-038256593-T-A	chr19	38256593	T	A	2860	PASS	0.0011354	amr	3.3700000000000044e-4	0	4	0.0011354
chr19-038256632-T-C	chr19	38256632	T	C	1425868	PASS	0.69535	eas	0.3352669999999999	0	0	0.69535
chr19-038256677-G-A	chr19	38256677	G	A	100616	PASS	0.062206	nfe	0.027017	0	0	0.062206
chr19-038256681-G-A	chr19	38256681	G	A	52951	PASS	0.033943	sas	0.01535099999999999	0	0	0.033943
chr19-038264452-C-G	chr19	38264452	C	G	148544	PASS	0.15682	sas	0.06798	0	0	0.15682
chr19-038264608-T-C	chr19	38264608	T	C	3687	PASS	6.0285e-4	nfe	4.720000000000004e-4	0	64	6.0285e-4
chr19-038264608-T-G	chr19	38264608	T	G	3687	PASS	5.31e-6	nfe	0	0	64	5.31e-6
chr19-038264704-C-T	chr19	38264704	C	T	27686	PASS	0.0032314	nfe	0.00186599999999999	1	128	0.0032314
chr19-038264715-A-G	chr19	38264715	A	G	10954	PASS	0.0019066	nfe	5.180000000000002e-4	1	126	0.0019066
chr19-038264766-C-G	chr19	38264766	C	G	3038433	PASS	0.34956	amr	0.222408	28	126	0.34956
chr19-038264847-C-G	chr19	38264847	C	G	10628	PASS	5.1488e-4	nfe	2.09e-4	1	134	5.1488e-4
chr19-038265057-A-C	chr19	38265057	A	C	1756	VQSRTrancheSNP99.80to99.90	0.0017215	eas	0.00122499999999999	0	10	0.0017215
chr19-038265057-A-G	chr19	38265057	A	G	1756	VQSRTrancheSNP99.80to99.90	5.6e-5	sas	2.2000000000000003e-5	0	10	5.6e-5
chr19-038265078-A-*	chr19	38265078	A	*	14731	VQSRTrancheSNP99.80to99.90	0	none	9e-6	0	24	9e-6
chr19-038265078-A-C	chr19	38265078	A	C	14731	VQSRTrancheSNP99.80to99.90	0.040052	eas	0.012088	4	24	0.040052
chr19-038265078-A-G	chr19	38265078	A	G	14731	VQSRTrancheSNP99.80to99.90	1.9882e-4	sas	7.010000000000006e-4	0	24	7.010000000000006e-4
chr19-038265080-T-*	chr19	38265080	T	*	47198	ExcessHet	0	none	9e-6	0	24	9e-6
chr19-038265080-T-A	chr19	38265080	T	A	47198	ExcessHet	0	none	0	0	24	1e-6
chr19-038265080-T-G	chr19	38265080	T	G	47198	ExcessHet	0.048524	eas	0.03341700000000001	1	24	0.048524
chr19-038265080-T-TGGG	chr19	38265080	T	TGGG	47198	ExcessHet	0	none	0	0	24	1e-6
chr19-038265104-A-G	chr19	38265104	A	G	304986	PASS	0.054191	sas	0.02763400000000002	0	118	0.054191
chr19-038265105-C-T	chr19	38265105	C	T	559340	PASS	0.10859	afr	0.05666800000000002	3	116	0.10859
chr19-038265224-C-T	chr19	38265224	C	T	1632182	PASS	0.33714	amr	0.205657	22	86	0.33714
chr19-038265449-C-G	chr19	38265449	C	G	241365	PASS	0.22602	sas	0.103417	0	0	0.22602
chr19-038283824-GT-G	chr19	38283824	GT	G	46143	VQSRTrancheINDEL99.90to99.95	4.14e-6	nfe	9e-6	0	68	9e-6
chr19-038283824-GT-GTT	chr19	38283824	GT	GTT	46143	VQSRTrancheINDEL99.90to99.95	0	none	0	0	68	1e-6
chr19-038283824-GT-TT	chr19	38283824	GT	TT	46143	VQSRTrancheINDEL99.90to99.95	0	none	0.01582500000000002	0	68	0.01582500000000002
chr19-038283833-CTTTTTTTTTTTTTTTT-*	chr19	38283833	CTTTTTTTTTTTTTTTT	*	9897825	ExcessHet	0	none	0	0	42	1e-6
chr19-038283833-CTTTTTTTTTTTTTTTT-ATTTTTTTTTTTTTTTT	chr19	38283833	CTTTTTTTTTTTTTTTT	ATTTTTTTTTTTTTTTT	9897825	ExcessHet	0	none	0	0	42	1e-6
chr19-038283833-CTTTTTTTTTTTTTTTT-C	chr19	38283833	CTTTTTTTTTTTTTTTT	C	9897825	ExcessHet	2.868e-5	nfe	9e-6	0	42	2.868e-5
chr19-038283833-CTTTTTTTTTTTTTTTT-CTT	chr19	38283833	CTTTTTTTTTTTTTTTT	CTT	9897825	ExcessHet	0	none	0	0	42	1e-6
chr19-038283833-CTTTTTTTTTTTTTTTT-CTTT	chr19	38283833	CTTTTTTTTTTTTTTTT	CTTT	9897825	ExcessHet	0	none	6.999999999999998e-5	0	42	6.999999999999998e-5
chr19-038283833-CTTTTTTTTTTTTTTTT-CTTTT	chr19	38283833	CTTTTTTTTTTTTTTTT	CTTTT	9897825	ExcessHet	0	none	5.170000000000003e-4	1	42	5.170000000000003e-4
chr19-038283833-CTTTTTTTTTTTTTTTT-CTTTTT	chr19	38283833	CTTTTTTTTTTTTTTTT	CTTTTT	9897825	ExcessHet	0	none	0.00124999999999999	1	42	0.00124999999999999
chr19-038283833-CTTTTTTTTTTTTTTTT-CTTTTTT	chr19	38283833	CTTTTTTTTTTTTTTTT	CTTTTTT	9897825	ExcessHet	0	none	0.003972	1	42	0.003972
chr19-038283833-CTTTTTTTTTTTTTTTT-CTTTTTTT	chr19	38283833	CTTTTTTTTTTTTTTTT	CTTTTTTT	9897825	ExcessHet	0	none	0.01544699999999999	1	42	0.01544699999999999
chr19-038283833-CTTTTTTTTTTTTTTTT-CTTTTTTTT	chr19	38283833	CTTTTTTTTTTTTTTTT	CTTTTTTTT	9897825	ExcessHet	0	none	0.09804400000000002	15	42	0.09804400000000002
chr19-038283833-CTTTTTTTTTTTTTTTT-CTTTTTTTTT	chr19	38283833	CTTTTTTTTTTTTTTTT	CTTTTTTTTT	9897825	ExcessHet	0	none	0.09791	11	42	0.09791
chr19-038283833-CTTTTTTTTTTTTTTTT-CTTTTTTTTTT	chr19	38283833	CTTTTTTTTTTTTTTTT	CTTTTTTTTTT	9897825	ExcessHet	0	none	0.01117999999999999	1	42	0.01117999999999999
chr19-038283833-CTTTTTTTTTTTTTTTT-CTTTTTTTTTTT	chr19	38283833	CTTTTTTTTTTTTTTTT	CTTTTTTTTTTT	9897825	ExcessHet	0	none	0.003465	0	42	0.003465
chr19-038283833-CTTTTTTTTTTTTTTTT-CTTTTTTTTTTTT	chr19	38283833	CTTTTTTTTTTTTTTTT	CTTTTTTTTTTTT	9897825	ExcessHet	0	none	0.005326	0	42	0.005326
chr19-038283833-CTTTTTTTTTTTTTTTT-CTTTTTTTTTTTTT	chr19	38283833	CTTTTTTTTTTTTTTTT	CTTTTTTTTTTTTT	9897825	ExcessHet	0	none	0.01605100000000001	0	42	0.01605100000000001
chr19-038283833-CTTTTTTTTTTTTTTTT-CTTTTTTTTTTTTTT	chr19	38283833	CTTTTTTTTTTTTTTTT	CTTTTTTTTTTTTTT	9897825	ExcessHet	0	none	0.04249100000000001	1	42	0.04249100000000001
chr19-038283833-CTTTTTTTTTTTTTTTT-CTTTTTTTTTTTTTTT	chr19	38283833	CTTTTTTTTTTTTTTTT	CTTTTTTTTTTTTTTT	9897825	ExcessHet	0	none	0.079738	0	42	0.079738
chr19-038283833-CTTTTTTTTTTTTTTTT-CTTTTTTTTTTTTTTTTT	chr19	38283833	CTTTTTTTTTTTTTTTT	CTTTTTTTTTTTTTTTTT	9897825	ExcessHet	0	none	0.096116	1	42	0.096116
chr19-038283833-CTTTTTTTTTTTTTTTT-CTTTTTTTTTTTTTTTTTT	chr19	38283833	CTTTTTTTTTTTTTTTT	CTTTTTTTTTTTTTTTTTT	9897825	ExcessHet	0	none	0.07455100000000002	0	42	0.07455100000000002
chr19-038283833-CTTTTTTTTTTTTTTTT-CTTTTTTTTTTTTTTTTTTT	chr19	38283833	CTTTTTTTTTTTTTTTT	CTTTTTTTTTTTTTTTTTTT	9897825	ExcessHet	0	none	0.03712300000000002	0	42	0.03712300000000002
chr19-038283833-CTTTTTTTTTTTTTTTT-CTTTTTTTTTTTTTTTTTTTT	chr19	38283833	CTTTTTTTTTTTTTTTT	CTTTTTTTTTTTTTTTTTTTT	9897825	ExcessHet	0	none	0.01021599999999999	0	42	0.01021599999999999
chr19-038283833-CTTTTTTTTTTTTTTTT-CTTTTTTTTTTTTTTTTTTTTT	chr19	38283833	CTTTTTTTTTTTTTTTT	CTTTTTTTTTTTTTTTTTTTTT	9897825	ExcessHet	0	none	0.00211	0	42	0.00211
chr19-038283833-CTTTTTTTTTTTTTTTT-CTTTTTTTTTTTTTTTTTTTTTT	chr19	38283833	CTTTTTTTTTTTTTTTT	CTTTTTTTTTTTTTTTTTTTTTT	9897825	ExcessHet	0	none	3.150000000000005e-4	0	42	3.150000000000005e-4
chr19-038283833-CTTTTTTTTTTTTTTTT-CTTTTTTTTTTTTTTTTTTTTTTT	chr19	38283833	CTTTTTTTTTTTTTTTT	CTTTTTTTTTTTTTTTTTTTTTTT	9897825	ExcessHet	0	none	2.2000000000000003e-5	0	42	2.2000000000000003e-5
chr19-038283833-CTTTTTTTTTTTTTTTT-CTTTTTTTTTTTTTTTTTTTTTTTT	chr19	38283833	CTTTTTTTTTTTTTTTT	CTTTTTTTTTTTTTTTTTTTTTTTT	9897825	ExcessHet	0	none	2.2899999999999996e-4	0	42	2.2899999999999996e-4
chr19-038283833-CTTTTTTTTTTTTTTTT-CTTTTTTTTTTTTTTTTTTTTTTTTT	chr19	38283833	CTTTTTTTTTTTTTTTT	CTTTTTTTTTTTTTTTTTTTTTTTTT	9897825	ExcessHet	0	none	1.6699999999999994e-4	0	42	1.6699999999999994e-4
chr19-038283833-CTTTTTTTTTTTTTTTT-CTTTTTTTTTTTTTTTTTTTTTTTTTT	chr19	38283833	CTTTTTTTTTTTTTTTT	CTTTTTTTTTTTTTTTTTTTTTTTTTT	9897825	ExcessHet	0	none	1.87e-4	0	42	1.87e-4
chr19-038283833-CTTTTTTTTTTTTTTTT-CTTTTTTTTTTTTTTTTTTTTTTTTTTT	chr19	38283833	CTTTTTTTTTTTTTTTT	CTTTTTTTTTTTTTTTTTTTTTTTTTTT	9897825	ExcessHet	0	none	6.999999999999998e-5	0	42	6.999999999999998e-5
chr19-038283833-CTTTTTTTTTTTTTTTT-CTTTTTTTTTTTTTTTTTTTTTTTTTTTT	chr19	38283833	CTTTTTTTTTTTTTTTT	CTTTTTTTTTTTTTTTTTTTTTTTTTTTT	9897825	ExcessHet	0	none	2.2000000000000003e-5	0	42	2.2000000000000003e-5
chr19-038283833-CTTTTTTTTTTTTTTTT-CTTTTTTTTTTTTTTTTTTTTTTTTTTTTTT	chr19	38283833	CTTTTTTTTTTTTTTTT	CTTTTTTTTTTTTTTTTTTTTTTTTTTTTTT	9897825	ExcessHet	0	none	0	0	42	1e-6
chr19-038283833-CTTTTTTTTTTTTTTTT-CTTTTTTTTTTTTTTTTTTTTTTTTTTTTTTTTTTT	chr19	38283833	CTTTTTTTTTTTTTTTT	CTTTTTTTTTTTTTTTTTTTTTTTTTTTTTTTTTTT	9897825	ExcessHet	0	none	0	0	42	1e-6
chr19-038283833-CTTTTTTTTTTTTTTTT-CTTTTTTTTTTTTTTTTTTTTTTTTTTTTTTTTTTTTT	chr19	38283833	CTTTTTTTTTTTTTTTT	CTTTTTTTTTTTTTTTTTTTTTTTTTTTTTTTTTTTTT	9897825	ExcessHet	0	none	0	0	42	1e-6
chr19-038283833-CTTTTTTTTTTTTTTTT-CTTTTTTTTTTTTTTTTTTTTTTTTTTTTTTTTTTTTTTTTTTTT	chr19	38283833	CTTTTTTTTTTTTTTTT	CTTTTTTTTTTTTTTTTTTTTTTTTTTTTTTTTTTTTTTTTTTTT	9897825	ExcessHet	0	none	9e-6	0	42	9e-6
chr19-038283833-CTTTTTTTTTTTTTTTT-CTTTTTTTTTTTTTTTTTTTTTTTTTTTTTTTTTTTTTTTTTTTTTTTTTTT	chr19	38283833	CTTTTTTTTTTTTTTTT	CTTTTTTTTTTTTTTTTTTTTTTTTTTTTTTTTTTTTTTTTTTTTTTTTTTT	9897825	ExcessHet	0	none	0	0	42	1e-6
chr19-038283833-CTTTTTTTTTTTTTTTT-TTTTTTTTTTTTTTTTT	chr19	38283833	CTTTTTTTTTTTTTTTT	TTTTTTTTTTTTTTTTT	9897825	ExcessHet	0	none	4.940000000000003e-4	0	42	4.940000000000003e-4
chr19-038283834-T-*	chr19	38283834	T	*	318	VQSRTrancheSNP99.90to99.95	0	none	0.3644969999999993	25	40	0.3644969999999993
chr19-038283834-T-C	chr19	38283834	T	C	318	VQSRTrancheSNP99.90to99.95	2.159e-5	nfe	7.250000000000005e-4	0	40	7.250000000000005e-4
chr19-038283839-T-*	chr19	38283839	T	*	59.97	VQSRTrancheINDEL99.90to99.95	0	none	0.22608	25	96	0.22608
chr19-038283839-T-TTTCC	chr19	38283839	T	TTTCC	59.97	VQSRTrancheINDEL99.90to99.95	0	none	1.88e-4	0	96	1.88e-4
chr19-038283840-T-*	chr19	38283840	T	*	77.97	VQSRTrancheINDEL99.50to99.90	0	none	0.220933	25	96	0.220933
chr19-038283840-T-TTCC	chr19	38283840	T	TTCC	77.97	VQSRTrancheINDEL99.50to99.90	1.811e-5	nfe	2.09e-4	0	96	2.09e-4
chr19-038283841-T-*	chr19	38283841	T	*	95	VQSRTrancheSNP99.90to99.95	0	none	0.140195	19	84	0.140195
chr19-038283841-T-C	chr19	38283841	T	C	95	VQSRTrancheSNP99.90to99.95	0	none	1.0799999999999996e-4	0	84	1.0799999999999996e-4
chr19-038287735-G-T	chr19	38287735	G	T	49457	PASS	0.0039229	nfe	0.00224	1	134	0.0039229
chr19-038287977-A-G	chr19	38287977	A	G	6771366	PASS	0.23293	amr	0.141462	21	134	0.23293
chr19-038288275-A-C	chr19	38288275	A	C	4088179	PASS	0	none	0	0	50	1e-6
chr19-038288275-A-G	chr19	38288275	A	G	4088179	PASS	0.61753	eas	0.3575859999999998	24	50	0.61753
chr19-038289216-C-T	chr19	38289216	C	T	652614	PASS	0.087409	eas	0.02274300000000001	1	132	0.087409
chr19-038289272-A-G	chr19	38289272	A	G	2610492	PASS	0.33863	eas	0.11269400000000002	21	110	0.33863
chr19-038289427-A-G	chr19	38289427	A	G	731312	PASS	0.16853	eas	0.08361500000000002	3	6	0.16853
chr19-038289484-CAAAAAAAAAAAAAAAA-*	chr19	38289484	CAAAAAAAAAAAAAAAA	*	96754	VQSRTrancheINDEL99.50to99.90	0	none	2.2899999999999996e-4	0	0	2.2899999999999996e-4
chr19-038289484-CAAAAAAAAAAAAAAAA-AAAAAAAAAAAAAAAAA	chr19	38289484	CAAAAAAAAAAAAAAAA	AAAAAAAAAAAAAAAAA	96754	VQSRTrancheINDEL99.50to99.90	0	none	7.480000000000004e-4	0	0	7.480000000000004e-4
chr19-038289484-CAAAAAAAAAAAAAAAA-C	chr19	38289484	CAAAAAAAAAAAAAAAA	C	96754	VQSRTrancheINDEL99.50to99.90	0	none	9e-6	0	0	9e-6
chr19-038289484-CAAAAAAAAAAAAAAAA-CA	chr19	38289484	CAAAAAAAAAAAAAAAA	CA	96754	VQSRTrancheINDEL99.50to99.90	0	none	3.6999999999999985e-5	0	0	3.6999999999999985e-5
chr19-038289484-CAAAAAAAAAAAAAAAA-CAA	chr19	38289484	CAAAAAAAAAAAAAAAA	CAA	96754	VQSRTrancheINDEL99.50to99.90	0	none	2.2000000000000003e-5	0	0	2.2000000000000003e-5
chr19-038289484-CAAAAAAAAAAAAAAAA-CAAA	chr19	38289484	CAAAAAAAAAAAAAAAA	CAAA	96754	VQSRTrancheINDEL99.50to99.90	0	none	9e-6	0	0	9e-6
chr19-038289484-CAAAAAAAAAAAAAAAA-CAAAA	chr19	38289484	CAAAAAAAAAAAAAAAA	CAAAA	96754	VQSRTrancheINDEL99.50to99.90	0	none	6.999999999999998e-5	0	0	6.999999999999998e-5
chr19-038289484-CAAAAAAAAAAAAAAAA-CAAAAA	chr19	38289484	CAAAAAAAAAAAAAAAA	CAAAAA	96754	VQSRTrancheINDEL99.50to99.90	0	none	1.27e-4	0	0	1.27e-4
chr19-038289484-CAAAAAAAAAAAAAAAA-CAAAAAA	chr19	38289484	CAAAAAAAAAAAAAAAA	CAAAAAA	96754	VQSRTrancheINDEL99.50to99.90	0	none	9e-6	0	0	9e-6
chr19-038289484-CAAAAAAAAAAAAAAAA-CAAAAAAA	chr19	38289484	CAAAAAAAAAAAAAAAA	CAAAAAAA	96754	VQSRTrancheINDEL99.50to99.90	0	none	6.999999999999998e-5	0	0	6.999999999999998e-5
chr19-038289484-CAAAAAAAAAAAAAAAA-CAAAAAAAA	chr19	38289484	CAAAAAAAAAAAAAAAA	CAAAAAAAA	96754	VQSRTrancheINDEL99.50to99.90	0	none	3.3700000000000044e-4	0	0	3.3700000000000044e-4
chr19-038289484-CAAAAAAAAAAAAAAAA-CAAAAAAAAA	chr19	38289484	CAAAAAAAAAAAAAAAA	CAAAAAAAAA	96754	VQSRTrancheINDEL99.50to99.90	0	none	0.00132099999999999	0	0	0.00132099999999999
chr19-038289484-CAAAAAAAAAAAAAAAA-CAAAAAAAAAA	chr19	38289484	CAAAAAAAAAAAAAAAA	CAAAAAAAAAA	96754	VQSRTrancheINDEL99.50to99.90	0	none	0.003284	0	0	0.003284
chr19-038289484-CAAAAAAAAAAAAAAAA-CAAAAAAAAAAA	chr19	38289484	CAAAAAAAAAAAAAAAA	CAAAAAAAAAAA	96754	VQSRTrancheINDEL99.50to99.90	0	none	0.00112799999999999	0	0	0.00112799999999999
chr19-038289484-CAAAAAAAAAAAAAAAA-CAAAAAAAAAAAA	chr19	38289484	CAAAAAAAAAAAAAAAA	CAAAAAAAAAAAA	96754	VQSRTrancheINDEL99.50to99.90	0	none	3.810000000000003e-4	0	0	3.810000000000003e-4
chr19-038289484-CAAAAAAAAAAAAAAAA-CAAAAAAAAAAAAA	chr19	38289484	CAAAAAAAAAAAAAAAA	CAAAAAAAAAAAAA	96754	VQSRTrancheINDEL99.50to99.90	0	none	3.590000000000004e-4	0	0	3.590000000000004e-4
chr19-038289484-CAAAAAAAAAAAAAAAA-CAAAAAAAAAAAAAA	chr19	38289484	CAAAAAAAAAAAAAAAA	CAAAAAAAAAAAAAA	96754	VQSRTrancheINDEL99.50to99.90	0	none	8.66e-4	0	0	8.66e-4
chr19-038289484-CAAAAAAAAAAAAAAAA-CAAAAAAAAAAAAAAA	chr19	38289484	CAAAAAAAAAAAAAAAA	CAAAAAAAAAAAAAAA	96754	VQSRTrancheINDEL99.50to99.90	0	none	0.00163899999999999	0	0	0.00163899999999999
chr19-038289484-CAAAAAAAAAAAAAAAA-CAAAAAAAAAAAAAAAAA	chr19	38289484	CAAAAAAAAAAAAAAAA	CAAAAAAAAAAAAAAAAA	96754	VQSRTrancheINDEL99.50to99.90	0	none	0.005576	0	0	0.005576
chr19-038289484-CAAAAAAAAAAAAAAAA-CAAAAAAAAAAAAAAAAAA	chr19	38289484	CAAAAAAAAAAAAAAAA	CAAAAAAAAAAAAAAAAAA	96754	VQSRTrancheINDEL99.50to99.90	0	none	0.004145	0	0	0.004145
chr19-038289484-CAAAAAAAAAAAAAAAA-CAAAAAAAAAAAAAAAAAAA	chr19	38289484	CAAAAAAAAAAAAAAAA	CAAAAAAAAAAAAAAAAAAA	96754	VQSRTrancheINDEL99.50to99.90	0	none	0.003234	0	0	0.003234
chr19-038289484-CAAAAAAAAAAAAAAAA-CAAAAAAAAAAAAAAAAAAAA	chr19	38289484	CAAAAAAAAAAAAAAAA	CAAAAAAAAAAAAAAAAAAAA	96754	VQSRTrancheINDEL99.50to99.90	0	none	0.00127299999999999	0	0	0.00127299999999999
chr19-038289484-CAAAAAAAAAAAAAAAA-CAAAAAAAAAAAAAAAAAAAAA	chr19	38289484	CAAAAAAAAAAAAAAAA	CAAAAAAAAAAAAAAAAAAAAA	96754	VQSRTrancheINDEL99.50to99.90	0	none	0.00146699999999999	0	0	0.00146699999999999
chr19-038289484-CAAAAAAAAAAAAAAAA-CAAAAAAAAAAAAAAAAAAAAAA	chr19	38289484	CAAAAAAAAAAAAAAAA	CAAAAAAAAAAAAAAAAAAAAAA	96754	VQSRTrancheINDEL99.50to99.90	0	none	6.540000000000003e-4	0	0	6.540000000000003e-4
chr19-038289484-CAAAAAAAAAAAAAAAA-CAAAAAAAAAAAAAAAAAAAAAAA	chr19	38289484	CAAAAAAAAAAAAAAAA	CAAAAAAAAAAAAAAAAAAAAAAA	96754	VQSRTrancheINDEL99.50to99.90	0	none	2.93e-4	0	0	2.93e-4
chr19-038289484-CAAAAAAAAAAAAAAAA-CAAAAAAAAAAAAAAAAAAAAAAAA	chr19	38289484	CAAAAAAAAAAAAAAAA	CAAAAAAAAAAAAAAAAAAAAAAAA	96754	VQSRTrancheINDEL99.50to99.90	0	none	1.47e-4	0	0	1.47e-4
chr19-038289484-CAAAAAAAAAAAAAAAA-CAAAAAAAAAAAAAAAAAAAAAAAAA	chr19	38289484	CAAAAAAAAAAAAAAAA	CAAAAAAAAAAAAAAAAAAAAAAAAA	96754	VQSRTrancheINDEL99.50to99.90	0	none	1.47e-4	0	0	1.47e-4
chr19-038289484-CAAAAAAAAAAAAAAAA-CAAAAAAAAAAAAAAAAAAAAAAAAAA	chr19	38289484	CAAAAAAAAAAAAAAAA	CAAAAAAAAAAAAAAAAAAAAAAAAAA	96754	VQSRTrancheINDEL99.50to99.90	0	none	1.27e-4	0	0	1.27e-4
chr19-038289484-CAAAAAAAAAAAAAAAA-CAAAAAAAAAAAAAAAAAAAAAAAAAAA	chr19	38289484	CAAAAAAAAAAAAAAAA	CAAAAAAAAAAAAAAAAAAAAAAAAAAA	96754	VQSRTrancheINDEL99.50to99.90	0	none	1.27e-4	0	0	1.27e-4
chr19-038289484-CAAAAAAAAAAAAAAAA-CAAAAAAAAAAAAAAAAAAAAAAAAAAAA	chr19	38289484	CAAAAAAAAAAAAAAAA	CAAAAAAAAAAAAAAAAAAAAAAAAAAAA	96754	VQSRTrancheINDEL99.50to99.90	0	none	9e-6	0	0	9e-6
chr19-038289484-CAAAAAAAAAAAAAAAA-CAAAAAAAAAAAAAAAAAAAAAAAAAAAAAA	chr19	38289484	CAAAAAAAAAAAAAAAA	CAAAAAAAAAAAAAAAAAAAAAAAAAAAAAA	96754	VQSRTrancheINDEL99.50to99.90	0	none	6.999999999999998e-5	0	0	6.999999999999998e-5
chr19-038289484-CAAAAAAAAAAAAAAAA-CAAAAAAAAAAAAAAAAAAAAAAAAAAAAAAA	chr19	38289484	CAAAAAAAAAAAAAAAA	CAAAAAAAAAAAAAAAAAAAAAAAAAAAAAAA	96754	VQSRTrancheINDEL99.50to99.90	0	none	0	0	0	1e-6
chr19-038289484-CAAAAAAAAAAAAAAAA-CAAAAAAAAAAAAAAAAAAAAAAAAAAAAAAAA	chr19	38289484	CAAAAAAAAAAAAAAAA	CAAAAAAAAAAAAAAAAAAAAAAAAAAAAAAAA	96754	VQSRTrancheINDEL99.50to99.90	0	none	3.6999999999999985e-5	0	0	3.6999999999999985e-5
chr19-038289484-CAAAAAAAAAAAAAAAA-CAAAAAAAAAAAAAAAAAAAAAAAAAAAAAAAAA	chr19	38289484	CAAAAAAAAAAAAAAAA	CAAAAAAAAAAAAAAAAAAAAAAAAAAAAAAAAA	96754	VQSRTrancheINDEL99.50to99.90	0	none	3.6999999999999985e-5	0	0	3.6999999999999985e-5
chr19-038289484-CAAAAAAAAAAAAAAAA-CAAAAAAAAAAAAAAAAAAAAAAAAAAAAAAAAAA	chr19	38289484	CAAAAAAAAAAAAAAAA	CAAAAAAAAAAAAAAAAAAAAAAAAAAAAAAAAAA	96754	VQSRTrancheINDEL99.50to99.90	0	none	0	0	0	1e-6
chr19-038289484-CAAAAAAAAAAAAAAAA-CAAAAAAAAAAAAAAAAAAAAAAAAAAAAAAAAAAA	chr19	38289484	CAAAAAAAAAAAAAAAA	CAAAAAAAAAAAAAAAAAAAAAAAAAAAAAAAAAAA	96754	VQSRTrancheINDEL99.50to99.90	0	none	9e-6	0	0	9e-6
chr19-038289484-CAAAAAAAAAAAAAAAA-CAAAAAAAAAAAAAAAAAAAAAAAAAAAAAAAAAAAA	chr19	38289484	CAAAAAAAAAAAAAAAA	CAAAAAAAAAAAAAAAAAAAAAAAAAAAAAAAAAAAA	96754	VQSRTrancheINDEL99.50to99.90	0	none	9e-6	0	0	9e-6
chr19-038289484-CAAAAAAAAAAAAAAAA-CAAAAAAAAAAAAAAAAAAAAAAAAAAAAAAAAAAAAA	chr19	38289484	CAAAAAAAAAAAAAAAA	CAAAAAAAAAAAAAAAAAAAAAAAAAAAAAAAAAAAAA	96754	VQSRTrancheINDEL99.50to99.90	0	none	9e-6	0	0	9e-6
chr19-038289484-CAAAAAAAAAAAAAAAA-CAAAAAAAAAAAAAAAAAAAAAAAAAAAAAAAAAAAAAA	chr19	38289484	CAAAAAAAAAAAAAAAA	CAAAAAAAAAAAAAAAAAAAAAAAAAAAAAAAAAAAAAA	96754	VQSRTrancheINDEL99.50to99.90	0	none	0	0	0	1e-6
chr19-038289484-CAAAAAAAAAAAAAAAA-CAAAAAAAAAAAAAAAAAAAAAAAAAAAAAAAAAAAAAAA	chr19	38289484	CAAAAAAAAAAAAAAAA	CAAAAAAAAAAAAAAAAAAAAAAAAAAAAAAAAAAAAAAA	96754	VQSRTrancheINDEL99.50to99.90	0	none	3.6999999999999985e-5	0	0	3.6999999999999985e-5
chr19-038289484-CAAAAAAAAAAAAAAAA-CAAAAAAAAAAAAAAAAAAAAAAAAAAAAAAAAAAAAAAAAA	chr19	38289484	CAAAAAAAAAAAAAAAA	CAAAAAAAAAAAAAAAAAAAAAAAAAAAAAAAAAAAAAAAAA	96754	VQSRTrancheINDEL99.50to99.90	0	none	9e-6	0	0	9e-6
chr19-038289484-CAAAAAAAAAAAAAAAA-CAAAAAAAAAAAAAAAAAAAAAAAAAAAAAAAAAAAAAAAAAA	chr19	38289484	CAAAAAAAAAAAAAAAA	CAAAAAAAAAAAAAAAAAAAAAAAAAAAAAAAAAAAAAAAAAA	96754	VQSRTrancheINDEL99.50to99.90	0	none	9e-6	0	0	9e-6
chr19-038289484-CAAAAAAAAAAAAAAAA-CAAAAAAAAAAAAAAAAAAAAAAAAAAAAAAAAAAAAAAAAAAA	chr19	38289484	CAAAAAAAAAAAAAAAA	CAAAAAAAAAAAAAAAAAAAAAAAAAAAAAAAAAAAAAAAAAAA	96754	VQSRTrancheINDEL99.50to99.90	0	none	0	0	0	1e-6
chr19-038289484-CAAAAAAAAAAAAAAAA-CAAAAAAAAAAAAAAAAAAAAAAAAAAAAAAAAAAAAAAAAAAAAAAAAAA	chr19	38289484	CAAAAAAAAAAAAAAAA	CAAAAAAAAAAAAAAAAAAAAAAAAAAAAAAAAAAAAAAAAAAAAAAAAAA	96754	VQSRTrancheINDEL99.50to99.90	0	none	0	0	0	1e-6
chr19-038289484-CAAAAAAAAAAAAAAAA-CAAAAAAAAAAAAAAAAAAAAAAAAAAAAAAAAAAAAAAAAAAAAAAAAAAAA	chr19	38289484	CAAAAAAAAAAAAAAAA	CAAAAAAAAAAAAAAAAAAAAAAAAAAAAAAAAAAAAAAAAAAAAAAAAAAAA	96754	VQSRTrancheINDEL99.50to99.90	0	none	0	0	0	1e-6
chr19-038289484-CAAAAAAAAAAAAAAAA-CAAAAAAAACAAAAAAAAAAAAAAAAAAAAAAAAAAA	chr19	38289484	CAAAAAAAAAAAAAAAA	CAAAAAAAACAAAAAAAAAAAAAAAAAAAAAAAAAAA	96754	VQSRTrancheINDEL99.50to99.90	0	none	0	0	0	1e-6
chr19-038289484-CAAAAAAAAAAAAAAAA-CAGAAAAAAAAAAAAAAAAAAA	chr19	38289484	CAAAAAAAAAAAAAAAA	CAGAAAAAAAAAAAAAAAAAAA	96754	VQSRTrancheINDEL99.50to99.90	0	none	0	0	0	1e-6
chr19-038289487-A-*	chr19	38289487	A	*	64.97	VQSRTrancheINDEL99.90to99.95	0	none	0.00887899999999999	0	0	0.00887899999999999
chr19-038289487-A-AAAAAAAAAAAAAAAAAAAAAAAAAAAAAAAAAAAAAAAAAC	chr19	38289487	A	AAAAAAAAAAAAAAAAAAAAAAAAAAAAAAAAAAAAAAAAAC	64.97	VQSRTrancheINDEL99.90to99.95	0	none	0	0	0	1e-6
chr19-038289490-A-*	chr19	38289490	A	*	94	PASS	0	none	0.006296	0	4	0.006296
chr19-038289490-A-C	chr19	38289490	A	C	94	PASS	0	none	9e-6	0	4	9e-6
chr19-038289578-G-A	chr19	38289578	G	A	157094	PASS	0.080277	sas	0.02759900000000002	0	0	0.080277
chr19-038289772-C-A	chr19	38289772	C	A	40141	PASS	0.0044846	nfe	0.003336	0	16	0.0044846
chr19-038289772-C-T	chr19	38289772	C	T	40141	PASS	1.027e-5	nfe	9e-6	0	16	1.027e-5
chr19-038290578-A-G	chr19	38290578	A	G	230353	PASS	0.0055567	nfe	0.002993	1	134	0.0055567
chr19-038291329-T-C	chr19	38291329	T	C	5371	PASS	0.0011314	nfe	0.00166299999999999	0	0	0.00166299999999999
chr19-038291377-C-T	chr19	38291377	C	T	62974	PASS	0.028969	nfe	0.017397	0	0	0.028969
chr19-038291779-C-T	chr19	38291779	C	T	745	PASS	1.854e-5	nfe	0	1	134	1.854e-5
chr19-038291845-G-C	chr19	38291845	G	C	640009	PASS	0.038179	nfe	0.02414700000000001	9	134	0.038179
chr19-038291945-G-A	chr19	38291945	G	A	16297	PASS	0.010353	afr	3.6000000000000035e-4	1	134	0.010353
chr19-038304109-C-CG	chr19	38304109	C	CG	214301.97	PASS	0.097483	afr	0.01042399999999999	2	134	0.097483
chr19-038304110-G-A	chr19	38304110	G	A	2848827	PASS	0.2217	amr	0.155379	25	134	0.2217
chr19-038304146-T-G	chr19	38304146	T	G	4879884	PASS	0.2353	amr	0.15661700000000003	25	134	0.2353
chr19-038304255-T-C	chr19	38304255	T	C	16373281	PASS	0.46492	eas	0.2652499999999995	39	134	0.46492
chr19-038304334-C-T	chr19	38304334	C	T	1524355	PASS	0.037496	nfe	0.02136800000000002	4	134	0.037496
chr19-038304519-G-A	chr19	38304519	G	A	8120910	PASS	0.23692	amr	0.15613200000000002	25	134	0.23692
chr19-038304610-G-A	chr19	38304610	G	A	12464463	PASS	0.26786	sas	0.188458	29	134	0.26786
chr19-038304830-C-A	chr19	38304830	C	A	57954	PASS	4.6291e-4	amr	9e-6	0	134	4.6291e-4
chr19-038304830-C-T	chr19	38304830	C	T	57954	PASS	9.2304e-4	nfe	7.510000000000005e-4	1	134	9.2304e-4
chr19-038304906-TGAA-T	chr19	38304906	TGAA	T	11789076.97	PASS	0.24403	amr	0.15585500000000002	25	132	0.24403
chr19-038304907-GAAGAAGAAGGAGAAGGGC-*	chr19	38304907	GAAGAAGAAGGAGAAGGGC	*	1437.97	VQSRTrancheINDEL95.00to96.00	0	none	0.15586300000000003	25	134	0.15586300000000003
chr19-038304907-GAAGAAGAAGGAGAAGGGC-G	chr19	38304907	GAAGAAGAAGGAGAAGGGC	G	1437.97	VQSRTrancheINDEL95.00to96.00	1.8976e-4	sas	0	0	134	1.8976e-4
chr19-038304910-GAAGAAGGAGAAGGGC-*	chr19	38304910	GAAGAAGGAGAAGGGC	*	4891820.97	VQSRTrancheINDEL95.00to96.00	0	none	0	0	134	1e-6
chr19-038304910-GAAGAAGGAGAAGGGC-G	chr19	38304910	GAAGAAGGAGAAGGGC	G	4891820.97	VQSRTrancheINDEL95.00to96.00	3.809e-4	eas	1.47e-4	0	134	3.809e-4
chr19-038304910-GAAGAAGGAGAAGGGC-GAAGAAGGAGAAGGGCAAGAAGGAGAAGGGC	chr19	38304910	GAAGAAGGAGAAGGGC	GAAGAAGGAGAAGGGCAAGAAGGAGAAGGGC	4891820.97	VQSRTrancheINDEL95.00to96.00	0	none	0.06552400000000001	9	134	0.06552400000000001
chr19-038304910-GAAGAAGGAGAAGGGC-GAAGAAGGAGAAGGGCAAGAAGGAGAAGGGCAAGAAGGAGAAGGGC	chr19	38304910	GAAGAAGGAGAAGGGC	GAAGAAGGAGAAGGGCAAGAAGGAGAAGGGCAAGAAGGAGAAGGGC	4891820.97	VQSRTrancheINDEL95.00to96.00	0	none	1.47e-4	0	134	1.47e-4
chr19-038304910-GAAGAAGGAGAAGGGC-GAAGAAGGAGAAGGGCAAGAAGGAGAAGGGCAAGAAGGAGAAGGGCAAGAAGGAGAAGGGCAAGAAGGAGAAGGGC	chr19	38304910	GAAGAAGGAGAAGGGC	GAAGAAGGAGAAGGGCAAGAAGGAGAAGGGCAAGAAGGAGAAGGGCAAGAAGGAGAAGGGCAAGAAGGAGAAGGGC	4891820.97	VQSRTrancheINDEL95.00to96.00	0	none	0	0	134	1e-6
chr19-038304940-CAAG-C	chr19	38304940	CAAG	C	2735078.97	PASS	0.05002	sas	0.03226700000000002	4	134	0.05002
chr19-038305091-G-A	chr19	38305091	G	A	342377	PASS	0.021269	nfe	0.01188899999999999	3	134	0.021269
chr19-038305288-T-C	chr19	38305288	T	C	580	PASS	4.823e-5	nfe	0	1	134	4.823e-5
chr19-038305312-CCAGCAG-C	chr19	38305312	CCAGCAG	C	151784.97	ExcessHet	8.6e-7	nfe	5.2999999999999994e-5	0	134	5.2999999999999994e-5
chr19-038305312-CCAGCAG-CCAG	chr19	38305312	CCAGCAG	CCAG	151784.97	ExcessHet	0	none	0.03737500000000001	7	134	0.03737500000000001
chr19-038305312-CCAGCAG-CCAGCAGCAG	chr19	38305312	CCAGCAG	CCAGCAGCAG	151784.97	ExcessHet	0	none	1.88e-4	0	134	1.88e-4
chr19-038305312-CCAGCAG-CCAGCAGCAGCAG	chr19	38305312	CCAGCAG	CCAGCAGCAGCAG	151784.97	ExcessHet	0	none	7.099999999999998e-5	0	134	7.099999999999998e-5
chr19-038305646-A-G	chr19	38305646	A	G	309590	PASS	0.054849	sas	0.02804400000000001	4	134	0.054849
chr19-038307306-G-C	chr19	38307306	G	C	720852	PASS	0.091394	eas	0.03551200000000001	7	134	0.091394
chr19-038307388-C-T	chr19	38307388	C	T	2150823	PASS	0.15734	eas	0.05926300000000002	9	134	0.15734
chr19-038307446-T-C	chr19	38307446	T	C	15463656	PASS	0.54125	eas	0.29867399999999983	44	134	0.54125
chr19-038307586-G-A	chr19	38307586	G	A	1805010	PASS	0.065573	mid	0.03287900000000001	6	134	0.065573
chr19-038309145-G-A	chr19	38309145	G	A	143774	PASS	0.0077238	nfe	0.004288	1	134	0.0077238
chr19-038309379-C-A	chr19	38309379	C	A	162980	PASS	0.0084956	eas	8.9e-5	0	134	0.0084956
chr19-038309379-C-G	chr19	38309379	C	G	162980	PASS	3.5018e-4	sas	5.2999999999999994e-5	0	134	3.5018e-4
chr19-038309379-C-T	chr19	38309379	C	T	162980	PASS	0.0049175	nfe	0.002816	1	134	0.0049175
chr19-038309525-C-T	chr19	38309525	C	T	12383586	PASS	0.32561	amr	0.20296	32	134	0.32561
chr19-038309536-G-A	chr19	38309536	G	A	3572111	PASS	0.24841	eas	0.061002	9	134	0.24841
chr19-038309887-C-*	chr19	38309887	C	*	330371	PASS	0	none	9e-6	0	132	9e-6
chr19-038309887-C-T	chr19	38309887	C	T	330371	PASS	0.090649	eas	0.033276	7	132	0.090649
chr19-038309979-T-*	chr19	38309979	T	*	8102997	VQSRTrancheINDEL97.00to99.00	0	none	0.002434	0	54	0.002434
chr19-038309979-T-C	chr19	38309979	T	C	8102997	VQSRTrancheINDEL97.00to99.00	5.5378e-4	sas	0.004432	0	54	0.004432
chr19-038309979-T-TCCAC	chr19	38309979	T	TCCAC	8102997	VQSRTrancheINDEL97.00to99.00	0	none	1.0799999999999996e-4	0	54	1.0799999999999996e-4
chr19-038309979-T-TCCATCCA	chr19	38309979	T	TCCATCCA	8102997	VQSRTrancheINDEL97.00to99.00	0	none	0	0	54	1e-6
chr19-038309979-T-TCCATCCAC	chr19	38309979	T	TCCATCCAC	8102997	VQSRTrancheINDEL97.00to99.00	0.9912	nfe	0.86253	54	54	0.9912
chr19-038309979-T-TCCATCCCC	chr19	38309979	T	TCCATCCCC	8102997	VQSRTrancheINDEL97.00to99.00	0	none	9e-6	0	54	9e-6
chr19-038309979-T-TCCATCTAC	chr19	38309979	T	TCCATCTAC	8102997	VQSRTrancheINDEL97.00to99.00	0	none	0	0	54	1e-6
chr19-038309979-T-TCCCTCCAC	chr19	38309979	T	TCCCTCCAC	8102997	VQSRTrancheINDEL97.00to99.00	0	none	3.6999999999999985e-5	0	54	3.6999999999999985e-5
chr19-038315691-G-C	chr19	38315691	G	C	3926968	PASS	0.19467	mid	0.13635000000000003	20	134	0.19467
chr19-038315818-G-*	chr19	38315818	G	*	280	PASS	0	none	2.2000000000000003e-5	0	118	2.2000000000000003e-5
chr19-038315818-G-A	chr19	38315818	G	A	280	PASS	0	none	0	0	118	1e-6
chr19-038315818-G-C	chr19	38315818	G	C	280	PASS	0	none	7.099999999999998e-5	0	118	7.099999999999998e-5
chr19-038316030-G-GC	chr19	38316030	G	GC	445.97	VQSRTrancheINDEL99.95to100.00	5.392e-5	nfe	9e-6	0	106	5.392e-5
chr19-038316030-G-GCCCCCC	chr19	38316030	G	GCCCCCC	445.97	VQSRTrancheINDEL99.95to100.00	0	none	0	0	106	1e-6
chr19-038316030-G-GCCCCCCCCC	chr19	38316030	G	GCCCCCCCCC	445.97	VQSRTrancheINDEL99.95to100.00	8.2e-7	nfe	0	0	106	1e-6
chr19-038316030-G-GCCCCCCCCCC	chr19	38316030	G	GCCCCCCCCCC	445.97	VQSRTrancheINDEL99.95to100.00	0	none	9e-6	0	106	9e-6
chr19-038316030-G-GCCCCCCCCCCCCCC	chr19	38316030	G	GCCCCCCCCCCCCCC	445.97	VQSRTrancheINDEL99.95to100.00	0	none	9e-6	0	106	9e-6
chr19-038316030-G-GCCCCCCCCCCCCCCC	chr19	38316030	G	GCCCCCCCCCCCCCCC	445.97	VQSRTrancheINDEL99.95to100.00	0	none	0	1	106	1e-6
chr19-038316030-G-GCCCCCCCCCCCCCCCCC	chr19	38316030	G	GCCCCCCCCCCCCCCCCC	445.97	VQSRTrancheINDEL99.95to100.00	9.7e-7	nfe	9e-6	0	106	9e-6
chr19-038316036-AC-*	chr19	38316036	AC	*	20009	VQSRTrancheINDEL99.95to100.00	0	none	3.6999999999999985e-5	0	30	3.6999999999999985e-5
chr19-038316036-AC-A	chr19	38316036	AC	A	20009	VQSRTrancheINDEL99.95to100.00	9.574e-5	sas	4.710000000000004e-4	0	30	4.710000000000004e-4
chr19-038316036-AC-ACC	chr19	38316036	AC	ACC	20009	VQSRTrancheINDEL99.95to100.00	0	none	0.00129799999999999	0	30	0.00129799999999999
chr19-038316036-AC-ACCC	chr19	38316036	AC	ACCC	20009	VQSRTrancheINDEL99.95to100.00	0	none	0	0	30	1e-6
chr19-038316036-AC-CC	chr19	38316036	AC	CC	20009	VQSRTrancheINDEL99.95to100.00	0	none	0.006558	6	30	0.006558
chr19-038316043-CGACCCCTCCAG-*	chr19	38316043	CGACCCCTCCAG	*	7027	VQSRTrancheINDEL99.95to100.00	0	none	9e-6	0	88	9e-6
chr19-038316043-CGACCCCTCCAG-C	chr19	38316043	CGACCCCTCCAG	C	7027	VQSRTrancheINDEL99.95to100.00	1.246e-5	eas	6.790000000000002e-4	3	88	6.790000000000002e-4
chr19-038316043-CGACCCCTCCAG-CCCCCTCCAG	chr19	38316043	CGACCCCTCCAG	CCCCCTCCAG	7027	VQSRTrancheINDEL99.95to100.00	0	none	0.00151999999999999	1	88	0.00151999999999999
chr19-038316043-CGACCCCTCCAG-TGACCCCTCCAG	chr19	38316043	CGACCCCTCCAG	TGACCCCTCCAG	7027	VQSRTrancheINDEL99.95to100.00	0	none	0	0	88	1e-6
chr19-038316044-G-*	chr19	38316044	G	*	2400	PASS	0	none	0.002408	4	36	0.002408
chr19-038316044-G-C	chr19	38316044	G	C	2400	PASS	4.371e-5	amr	8.430000000000002e-4	1	36	8.430000000000002e-4
chr19-038316045-A-*	chr19	38316045	A	*	2429	VQSRTrancheINDEL99.95to100.00	0	none	0.002408	4	38	0.002408
chr19-038316045-A-AC	chr19	38316045	A	AC	2429	VQSRTrancheINDEL99.95to100.00	0	none	0	0	38	1e-6
chr19-038316045-A-C	chr19	38316045	A	C	2429	VQSRTrancheINDEL99.95to100.00	1.421e-5	nfe	8.430000000000002e-4	1	38	8.430000000000002e-4
chr19-038316045-A-T	chr19	38316045	A	T	2429	VQSRTrancheINDEL99.95to100.00	3.6e-7	nfe	0	0	38	1e-6
chr19-038316050-T-*	chr19	38316050	T	*	2326	PASS	0	none	7.250000000000005e-4	3	38	7.250000000000005e-4
chr19-038316050-T-A	chr19	38316050	T	A	2326	PASS	4.2811e-4	nfe	8.9e-5	0	38	4.2811e-4
chr19-038316050-T-C	chr19	38316050	T	C	2326	PASS	4.81e-6	nfe	1.0799999999999996e-4	1	38	1.0799999999999996e-4
chr19-038316050-T-G	chr19	38316050	T	G	2326	PASS	1.1723e-4	mid	9e-6	0	38	1.1723e-4
chr19-038316052-CAG-*	chr19	38316052	CAG	*	107.97	VQSRTrancheINDEL99.95to100.00	0	none	7.260000000000005e-4	3	88	7.260000000000005e-4
chr19-038316052-CAG-C	chr19	38316052	CAG	C	107.97	VQSRTrancheINDEL99.95to100.00	0	none	2.2000000000000003e-5	0	88	2.2000000000000003e-5
chr19-038316053-A-*	chr19	38316053	A	*	57	PASS	0	none	7.960000000000004e-4	3	56	7.960000000000004e-4
chr19-038316053-A-C	chr19	38316053	A	C	57	PASS	0	none	0	1	56	1e-6
chr19-038316054-GC-*	chr19	38316054	GC	*	16323	VQSRTrancheINDEL99.50to99.90	0	none	7.960000000000004e-4	3	52	7.960000000000004e-4
chr19-038316054-GC-CC	chr19	38316054	GC	CC	16323	VQSRTrancheINDEL99.50to99.90	0	none	0	1	52	1e-6
chr19-038316054-GC-G	chr19	38316054	GC	G	16323	VQSRTrancheINDEL99.50to99.90	1.3896e-4	nfe	2.2899999999999996e-4	0	52	2.2899999999999996e-4
chr19-038316054-GC-GCC	chr19	38316054	GC	GCC	16323	VQSRTrancheINDEL99.50to99.90	0	none	0.004764	2	52	0.004764
chr19-038316054-GC-GCCC	chr19	38316054	GC	GCCC	16323	VQSRTrancheINDEL99.50to99.90	0	none	6.999999999999998e-5	0	52	6.999999999999998e-5
chr19-038316054-GC-GCCCC	chr19	38316054	GC	GCCCC	16323	VQSRTrancheINDEL99.50to99.90	0	none	0	0	52	1e-6
chr19-038316058-C-A	chr19	38316058	C	A	533	PASS	6.51e-6	nfe	0	1	86	6.51e-6
chr19-038319751-G-A	chr19	38319751	G	A	588922	PASS	0.10523	eas	0.03207600000000002	5	98	0.10523
chr19-038319752-C-G	chr19	38319752	C	G	589134	PASS	0	none	0	0	98	1e-6
chr19-038319752-C-T	chr19	38319752	C	T	589134	PASS	0.1052	eas	0.03205000000000002	5	98	0.1052
chr19-038320060-G-A	chr19	38320060	G	A	512089	PASS	0.018968	nfe	0.01173199999999999	2	134	0.018968
chr19-038320060-G-C	chr19	38320060	G	C	512089	PASS	0	none	9e-6	0	134	9e-6
chr19-038320104-C-G	chr19	38320104	C	G	656364	PASS	0.025631	nfe	0.01456499999999999	5	134	0.025631
chr19-038325025-CTTT-*	chr19	38325025	CTTT	*	9111	PASS	0	none	2.2000000000000003e-5	0	0	2.2000000000000003e-5
chr19-038325025-CTTT-ATTT	chr19	38325025	CTTT	ATTT	9111	PASS	0	none	0.00468	0	0	0.00468
chr19-038325025-CTTT-C	chr19	38325025	CTTT	C	9111	PASS	0	none	0	0	0	1e-6
chr19-038325025-CTTT-CT	chr19	38325025	CTTT	CT	9111	PASS	0	none	9e-6	0	0	9e-6
chr19-038325025-CTTT-CTT	chr19	38325025	CTTT	CTT	9111	PASS	0	none	0.00132099999999999	0	0	0.00132099999999999
chr19-038325025-CTTT-CTTTT	chr19	38325025	CTTT	CTTTT	9111	PASS	0	none	3.590000000000004e-4	0	0	3.590000000000004e-4
chr19-038325025-CTTT-CTTTTT	chr19	38325025	CTTT	CTTTTT	9111	PASS	0	none	0	0	0	1e-6
chr19-038325025-CTTT-TTTT	chr19	38325025	CTTT	TTTT	9111	PASS	0	none	8.9e-5	0	0	8.9e-5
chr19-038325026-T-*	chr19	38325026	T	*	136	PASS	0	none	0.00139399999999999	0	0	0.00139399999999999
chr19-038325026-T-A	chr19	38325026	T	A	136	PASS	0	none	2.2000000000000003e-5	0	0	2.2000000000000003e-5
chr19-038326470-A-G	chr19	38326470	A	G	21542632	PASS	0.99143	eas	0.9412200000000004	134	134	0.99143
chr19-038326719-C-T	chr19	38326719	C	T	478022	PASS	0.13315	amr	0.006628	1	134	0.13315
chr19-038326723-C-T	chr19	38326723	C	T	2081039	PASS	0.047637	sas	0.028628	3	134	0.047637
chr19-038326846-T-C	chr19	38326846	T	C	13237272	PASS	0.25679	sas	0.184982	26	134	0.25679
chr19-038326988-G-A	chr19	38326988	G	A	511519	PASS	0.012754	nfe	0.007794	3	134	0.012754
chr19-038327236-G-A	chr19	38327236	G	A	9686740	PASS	0.24039	amr	0.155002	23	134	0.24039
chr19-038327304-G-A	chr19	38327304	G	A	1164583	PASS	0.069143	sas	0.01735500000000001	3	134	0.069143
chr19-038327659-C-*	chr19	38327659	C	*	1530181	PASS	0	none	9e-6	0	122	9e-6
chr19-038327659-C-G	chr19	38327659	C	G	1530181	PASS	0	none	0	0	122	1e-6
chr19-038327659-C-T	chr19	38327659	C	T	1530181	PASS	0.25279	sas	0.166015	23	122	0.25279
chr19-038329888-C-T	chr19	38329888	C	T	33197	PASS	0.11533	nfe	0.019606	0	0	0.11533
chr19-038330834-T-C	chr19	38330834	T	C	32397	PASS	0.10945	nfe	0.019895	0	0	0.10945
chr19-038331057-C-T	chr19	38331057	C	T	59797	PASS	0.13065	nfe	0.039681	0	0	0.13065
chr19-038331069-G-A	chr19	38331069	G	A	46879	PASS	0.12927	nfe	0.02889400000000002	0	0	0.12927
chr19-038331626-GAAAA-AAAAA	chr19	38331626	GAAAA	AAAAA	14712	PASS	0	none	6.999999999999998e-5	0	0	6.999999999999998e-5
chr19-038331626-GAAAA-G	chr19	38331626	GAAAA	G	14712	PASS	0	none	3.6999999999999985e-5	0	0	3.6999999999999985e-5
chr19-038331626-GAAAA-GA	chr19	38331626	GAAAA	GA	14712	PASS	0	none	2.2899999999999996e-4	0	0	2.2899999999999996e-4
chr19-038331626-GAAAA-GAA	chr19	38331626	GAAAA	GAA	14712	PASS	0	none	0.00166299999999999	0	0	0.00166299999999999
chr19-038331626-GAAAA-GAAA	chr19	38331626	GAAAA	GAAA	14712	PASS	0	none	0.006991	0	0	0.006991
chr19-038331626-GAAAA-GAAAAA	chr19	38331626	GAAAA	GAAAAA	14712	PASS	0	none	0.00173699999999999	0	0	0.00173699999999999
chr19-038331626-GAAAA-GAAAAAA	chr19	38331626	GAAAA	GAAAAAA	14712	PASS	0	none	8.9e-5	0	0	8.9e-5
chr19-038331626-GAAAA-GAAAAAAA	chr19	38331626	GAAAA	GAAAAAAA	14712	PASS	0	none	2.2000000000000003e-5	0	0	2.2000000000000003e-5
chr19-038336679-C-G	chr19	38336679	C	G	3418	PASS	0.0013485	amr	3.590000000000004e-4	0	0	0.0013485
chr19-038336717-T-A	chr19	38336717	T	A	869740	PASS	0.24171	sas	0.12593800000000002	0	0	0.24171
chr19-038336928-A-C	chr19	38336928	A	C	404278	PASS	0.055795	eas	0.028471	3	102	0.055795
chr19-038336990-G-*	chr19	38336990	G	*	465698	PASS	0	none	3.6999999999999985e-5	0	128	3.6999999999999985e-5
chr19-038336990-G-A	chr19	38336990	G	A	465698	PASS	0.047593	sas	0.02621	3	128	0.047593
chr19-038337037-G-A	chr19	38337037	G	A	152675	PASS	2.837e-5	sas	0	0	130	2.837e-5
chr19-038337037-G-C	chr19	38337037	G	C	152675	PASS	0.070951	eas	0.008417	1	130	0.070951
chr19-038337037-G-T	chr19	38337037	G	T	152675	PASS	9.921e-5	nfe	0	0	130	9.921e-5
chr19-038337160-T-C	chr19	38337160	T	C	1580889	PASS	0.05886	eas	0.03208100000000002	3	134	0.05886
chr19-038337165-A-G	chr19	38337165	A	G	1592593	PASS	0.058761	eas	0.03208100000000002	3	134	0.058761
chr19-038337211-C-T	chr19	38337211	C	T	71732	PASS	0.0040516	nfe	0.00139899999999999	2	134	0.0040516
chr19-038337320-T-C	chr19	38337320	T	C	12779261	PASS	0.23996	amr	0.155244	24	134	0.23996
chr19-038337669-G-A	chr19	38337669	G	A	255380	PASS	0.02104	sas	0.007612	2	134	0.02104
chr19-038337869-A-C	chr19	38337869	A	C	240122	PASS	0.060059	eas	0.0285	2	72	0.060059
chr19-038337869-A-T	chr19	38337869	A	T	240122	PASS	0	none	0	0	72	1e-6
chr19-038343737-G-A	chr19	38343737	G	A	803650	PASS	0	none	0	0	134	1e-6
chr19-038343737-G-T	chr19	38343737	G	T	803650	PASS	0.047297	sas	0.02780500000000002	3	134	0.047297
chr19-038343915-A-G	chr19	38343915	A	G	836701	PASS	0.13236	eas	0.030009	1	134	0.13236
chr19-038344273-G-T	chr19	38344273	G	T	1155778	PASS	0.15138	eas	0.02934500000000001	1	134	0.15138
chr19-038344518-T-C	chr19	38344518	T	C	971014	PASS	0.23251	eas	0.06379700000000002	10	126	0.23251
chr19-038344519-G-C	chr19	38344519	G	C	3818	PASS	2.0428e-4	nfe	1.6699999999999994e-4	1	124	2.0428e-4
chr19-038349648-TTTTGTTTG-GTTTGTTTG	chr19	38349648	TTTTGTTTG	GTTTGTTTG	108531	PASS	0	none	0.03923000000000001	0	0	0.03923000000000001
chr19-038349648-TTTTGTTTG-T	chr19	38349648	TTTTGTTTG	T	108531	PASS	0	none	9e-6	0	0	9e-6
chr19-038349648-TTTTGTTTG-TTGTTTGTTTG	chr19	38349648	TTTTGTTTG	TTGTTTGTTTG	108531	PASS	0	none	8.9e-5	0	0	8.9e-5
chr19-038349648-TTTTGTTTG-TTTGTTTGTTTG	chr19	38349648	TTTTGTTTG	TTTGTTTGTTTG	108531	PASS	0	none	2.08e-4	0	0	2.08e-4
chr19-038349648-TTTTGTTTG-TTTGTTTGTTTGTTTG	chr19	38349648	TTTTGTTTG	TTTGTTTGTTTGTTTG	108531	PASS	0	none	2.2899999999999996e-4	0	0	2.2899999999999996e-4
chr19-038349648-TTTTGTTTG-TTTTG	chr19	38349648	TTTTGTTTG	TTTTG	108531	PASS	0	none	0.00158999999999999	0	0	0.00158999999999999
chr19-038349648-TTTTGTTTG-TTTTGTTTGTTTG	chr19	38349648	TTTTGTTTG	TTTTGTTTGTTTG	108531	PASS	0	none	0.00168799999999999	0	0	0.00168799999999999
chr19-038349648-TTTTGTTTG-TTTTGTTTGTTTGTTTG	chr19	38349648	TTTTGTTTG	TTTTGTTTGTTTGTTTG	108531	PASS	0	none	9e-6	0	0	9e-6
chr19-038349652-G-*	chr19	38349652	G	*	12500	PASS	0	none	0.002306	0	0	0.002306
chr19-038349652-G-T	chr19	38349652	G	T	12500	PASS	0.070362	eas	0.007817	0	0	0.070362
chr19-038352194-C-G	chr19	38352194	C	G	193842	PASS	5.214e-5	sas	0	0	134	5.214e-5
chr19-038352194-C-T	chr19	38352194	C	T	193842	PASS	0.058686	eas	0.007664	1	134	0.058686
chr19-038352561-A-C	chr19	38352561	A	C	31133	VQSRTrancheSNP99.90to99.95	0.0059471	sas	0.02258300000000002	0	88	0.02258300000000002
chr19-038352564-C-G	chr19	38352564	C	G	35592	PASS	0.0027647	nfe	0.00179199999999999	1	132	0.0027647
chr19-038352571-A-C	chr19	38352571	A	C	23391	VQSRTrancheSNP99.95to100.00	0.0072244	sas	0.01948800000000001	0	76	0.01948800000000001
chr19-038352571-A-G	chr19	38352571	A	G	23391	VQSRTrancheSNP99.95to100.00	1.3e-6	nfe	0	0	76	1.3e-6
chr19-038352577-A-C	chr19	38352577	A	C	162	PASS	1.257e-5	nfe	1.27e-4	0	88	1.27e-4
chr19-038352577-A-T	chr19	38352577	A	T	162	PASS	1.524e-5	nfe	1.47e-4	0	88	1.47e-4
chr19-038352595-CTTTTTTTTTTTTT-*	chr19	38352595	CTTTTTTTTTTTTT	*	2751527	ExcessHet	0	none	9e-6	0	14	9e-6
chr19-038352595-CTTTTTTTTTTTTT-C	chr19	38352595	CTTTTTTTTTTTTT	C	2751527	ExcessHet	4.0591e-4	mid	1.27e-4	0	14	4.0591e-4
chr19-038352595-CTTTTTTTTTTTTT-CATTTTTTTTTTTTT	chr19	38352595	CTTTTTTTTTTTTT	CATTTTTTTTTTTTT	2751527	ExcessHet	0	none	0	0	14	1e-6
chr19-038352595-CTTTTTTTTTTTTT-CATTTTTTTTTTTTTT	chr19	38352595	CTTTTTTTTTTTTT	CATTTTTTTTTTTTTT	2751527	ExcessHet	0	none	0	0	14	1e-6
chr19-038352595-CTTTTTTTTTTTTT-CATTTTTTTTTTTTTTT	chr19	38352595	CTTTTTTTTTTTTT	CATTTTTTTTTTTTTTT	2751527	ExcessHet	0	none	0	0	14	1e-6
chr19-038352595-CTTTTTTTTTTTTT-CT	chr19	38352595	CTTTTTTTTTTTTT	CT	2751527	ExcessHet	0	none	3.6999999999999985e-5	0	14	3.6999999999999985e-5
chr19-038352595-CTTTTTTTTTTTTT-CTT	chr19	38352595	CTTTTTTTTTTTTT	CTT	2751527	ExcessHet	0	none	3.6999999999999985e-5	0	14	3.6999999999999985e-5
chr19-038352595-CTTTTTTTTTTTTT-CTTT	chr19	38352595	CTTTTTTTTTTTTT	CTTT	2751527	ExcessHet	0	none	3.6999999999999985e-5	0	14	3.6999999999999985e-5
chr19-038352595-CTTTTTTTTTTTTT-CTTTT	chr19	38352595	CTTTTTTTTTTTTT	CTTTT	2751527	ExcessHet	0	none	1.0699999999999996e-4	0	14	1.0699999999999996e-4
chr19-038352595-CTTTTTTTTTTTTT-CTTTTT	chr19	38352595	CTTTTTTTTTTTTT	CTTTTT	2751527	ExcessHet	0	none	1.0699999999999996e-4	0	14	1.0699999999999996e-4
chr19-038352595-CTTTTTTTTTTTTT-CTTTTTT	chr19	38352595	CTTTTTTTTTTTTT	CTTTTTT	2751527	ExcessHet	0	none	5.620000000000005e-4	1	14	5.620000000000005e-4
chr19-038352595-CTTTTTTTTTTTTT-CTTTTTTT	chr19	38352595	CTTTTTTTTTTTTT	CTTTTTTT	2751527	ExcessHet	0	none	0.003361	0	14	0.003361
chr19-038352595-CTTTTTTTTTTTTT-CTTTTTTTT	chr19	38352595	CTTTTTTTTTTTTT	CTTTTTTTT	2751527	ExcessHet	0	none	0.01080699999999998	1	14	0.01080699999999998
chr19-038352595-CTTTTTTTTTTTTT-CTTTTTTTTT	chr19	38352595	CTTTTTTTTTTTTT	CTTTTTTTTT	2751527	ExcessHet	0	none	0.03083800000000001	0	14	0.03083800000000001
chr19-038352595-CTTTTTTTTTTTTT-CTTTTTTTTTT	chr19	38352595	CTTTTTTTTTTTTT	CTTTTTTTTTT	2751527	ExcessHet	0	none	0.073907	2	14	0.073907
chr19-038352595-CTTTTTTTTTTTTT-CTTTTTTTTTTT	chr19	38352595	CTTTTTTTTTTTTT	CTTTTTTTTTTT	2751527	ExcessHet	0	none	0.148406	1	14	0.148406
chr19-038352595-CTTTTTTTTTTTTT-CTTTTTTTTTTTT	chr19	38352595	CTTTTTTTTTTTTT	CTTTTTTTTTTTT	2751527	ExcessHet	0	none	0.158254	3	14	0.158254
chr19-038352595-CTTTTTTTTTTTTT-CTTTTTTTTTTTTTT	chr19	38352595	CTTTTTTTTTTTTT	CTTTTTTTTTTTTTT	2751527	ExcessHet	0	none	0.098532	1	14	0.098532
chr19-038352595-CTTTTTTTTTTTTT-CTTTTTTTTTTTTTTT	chr19	38352595	CTTTTTTTTTTTTT	CTTTTTTTTTTTTTTT	2751527	ExcessHet	0	none	0.04884200000000001	0	14	0.04884200000000001
chr19-038352595-CTTTTTTTTTTTTT-CTTTTTTTTTTTTTTTT	chr19	38352595	CTTTTTTTTTTTTT	CTTTTTTTTTTTTTTTT	2751527	ExcessHet	0	none	0.01028599999999999	0	14	0.01028599999999999
chr19-038352595-CTTTTTTTTTTTTT-CTTTTTTTTTTTTTTTTT	chr19	38352595	CTTTTTTTTTTTTT	CTTTTTTTTTTTTTTTTT	2751527	ExcessHet	0	none	0.00141899999999999	0	14	0.00141899999999999
chr19-038352595-CTTTTTTTTTTTTT-CTTTTTTTTTTTTTTTTTT	chr19	38352595	CTTTTTTTTTTTTT	CTTTTTTTTTTTTTTTTTT	2751527	ExcessHet	0	none	8.9e-5	0	14	8.9e-5
chr19-038352595-CTTTTTTTTTTTTT-CTTTTTTTTTTTTTTTTTTT	chr19	38352595	CTTTTTTTTTTTTT	CTTTTTTTTTTTTTTTTTTT	2751527	ExcessHet	0	none	0	0	14	1e-6
chr19-038352595-CTTTTTTTTTTTTT-CTTTTTTTTTTTTTTTTTTTTT	chr19	38352595	CTTTTTTTTTTTTT	CTTTTTTTTTTTTTTTTTTTTT	2751527	ExcessHet	0	none	0	0	14	1e-6
chr19-038352595-CTTTTTTTTTTTTT-CTTTTTTTTTTTTTTTTTTTTTT	chr19	38352595	CTTTTTTTTTTTTT	CTTTTTTTTTTTTTTTTTTTTTT	2751527	ExcessHet	0	none	0	0	14	1e-6
chr19-038352595-CTTTTTTTTTTTTT-TTTTTTTTTTTTTT	chr19	38352595	CTTTTTTTTTTTTT	TTTTTTTTTTTTTT	2751527	ExcessHet	0	none	1.27e-4	0	14	1.27e-4
chr19-038352600-T-*	chr19	38352600	T	*	45	PASS	0	none	0.01714900000000001	1	88	0.01714900000000001
chr19-038352600-T-A	chr19	38352600	T	A	45	PASS	0	none	0	0	88	1e-6
chr19-038352600-T-C	chr19	38352600	T	C	45	PASS	0	none	0	0	88	1e-6
chr19-038352602-T-*	chr19	38352602	T	*	37.97	PASS	0	none	0.00152099999999999	0	110	0.00152099999999999
chr19-038352602-T-TG	chr19	38352602	T	TG	37.97	PASS	0	none	9e-6	0	110	9e-6
chr19-038354568-G-A	chr19	38354568	G	A	348671	PASS	0.046666	sas	0.027245	3	130	0.046666
chr19-038354640-A-G	chr19	38354640	A	G	882	PASS	1.337e-5	nfe	0	1	134	1.337e-5
chr19-038356516-C-T	chr19	38356516	C	T	6526	PASS	5.5566e-4	nfe	1.27e-4	1	134	5.5566e-4
chr19-038356568-C-T	chr19	38356568	C	T	93051	PASS	0.0040554	mid	0.003778	1	134	0.0040554
chr19-038356791-T-C	chr19	38356791	T	C	7954131	PASS	0.43594	eas	0.261579	38	134	0.43594
chr19-038357943-C-T	chr19	38357943	C	T	32876	PASS	0.029904	sas	0.007303	0	12	0.029904
chr19-038357947-A-C	chr19	38357947	A	C	89	PASS	5.23e-6	nfe	1.0699999999999996e-4	0	10	1.0699999999999996e-4
chr19-038357947-A-T	chr19	38357947	A	T	89	PASS	0	none	0	0	10	1e-6
chr19-038357952-GAAAA-AAAAA	chr19	38357952	GAAAA	AAAAA	241212	ExcessHet	0	none	0	0	10	1e-6
chr19-038357952-GAAAA-G	chr19	38357952	GAAAA	G	241212	ExcessHet	0	none	0	0	10	1e-6
chr19-038357952-GAAAA-GA	chr19	38357952	GAAAA	GA	241212	ExcessHet	0	none	5.2999999999999994e-5	0	10	5.2999999999999994e-5
chr19-038357952-GAAAA-GAA	chr19	38357952	GAAAA	GAA	241212	ExcessHet	0	none	0.003588	1	10	0.003588
chr19-038357952-GAAAA-GAAA	chr19	38357952	GAAAA	GAAA	241212	ExcessHet	0	none	0.073738	1	10	0.073738
chr19-038357952-GAAAA-GAAAAA	chr19	38357952	GAAAA	GAAAAA	241212	ExcessHet	0	none	0.076756	0	10	0.076756
chr19-038357952-GAAAA-GAAAAAA	chr19	38357952	GAAAA	GAAAAAA	241212	ExcessHet	0	none	0.002456	0	10	0.002456
chr19-038357952-GAAAA-GAAAAAAA	chr19	38357952	GAAAA	GAAAAAAA	241212	ExcessHet	0	none	2.2000000000000003e-5	0	10	2.2000000000000003e-5
chr19-038357953-A-*	chr19	38357953	A	*	602	PASS	0	none	0.07789700000000002	2	6	0.07789700000000002
chr19-038357953-A-G	chr19	38357953	A	G	602	PASS	0	none	6.999999999999998e-5	0	6	6.999999999999998e-5
chr19-038357991-G-A	chr19	38357991	G	A	173615	PASS	0.050847	nfe	0.02931100000000001	1	58	0.050847
chr19-038357991-G-T	chr19	38357991	G	T	173615	PASS	0	none	0	0	58	1e-6
chr19-038358156-A-G	chr19	38358156	A	G	2674435	PASS	0.23937	sas	0.16097	24	132	0.23937
chr19-038358221-C-G	chr19	38358221	C	G	4762286	PASS	0.37589	eas	0.22197100000000003	34	134	0.37589
chr19-038358675-G-A	chr19	38358675	G	A	1967099	PASS	0.24002	eas	0.099519	14	132	0.24002
chr19-038358694-C-A	chr19	38358694	C	A	27281	PASS	0.01397	afr	0.00152199999999999	1	134	0.01397
chr19-038359327-G-A	chr19	38359327	G	A	73255	PASS	0	none	0	0	96	1e-6
chr19-038359327-G-T	chr19	38359327	G	T	73255	PASS	0.015588	nfe	0.00887699999999999	1	96	0.015588
chr19-038359498-G-A	chr19	38359498	G	A	3210	PASS	3.1e-6	nfe	8.9e-5	1	134	8.9e-5
chr19-038359516-C-T	chr19	38359516	C	T	31446	PASS	0.014262	afr	0.00152199999999999	1	134	0.014262
chr19-038359606-G-A	chr19	38359606	G	A	4430187	PASS	0.60274	eas	0.2920689999999995	39	98	0.60274
chr19-038359606-G-C	chr19	38359606	G	C	4430187	PASS	1.42e-6	nfe	5.2999999999999994e-5	0	98	5.2999999999999994e-5
chr19-038359627-A-C	chr19	38359627	A	C	49	VQSRTrancheSNP99.80to99.90	7.5e-7	nfe	1.0799999999999996e-4	0	96	1.0799999999999996e-4
chr19-038359643-T-A	chr19	38359643	T	A	234	PASS	4.09e-6	nfe	2.2999999999999995e-4	1	86	2.2999999999999995e-4
chr19-038359643-T-C	chr19	38359643	T	C	234	PASS	3.2e-7	nfe	9e-6	0	86	9e-6
chr19-038359770-C-T	chr19	38359770	C	T	576848	PASS	0.24291	eas	0.06014000000000001	10	114	0.24291
chr19-038359790-C-T	chr19	38359790	C	T	297629	PASS	0.20542	eas	0.03538800000000002	1	116	0.20542
chr19-038359808-C-T	chr19	38359808	C	T	205801	PASS	0.044685	sas	0.02484500000000001	2	108	0.044685
chr19-038359883-AAC-A	chr19	38359883	AAC	A	32770.97	PASS	0.055611	afr	0.004838	0	30	0.055611
chr19-038360352-C-T	chr19	38360352	C	T	12290	PASS	0.0084239	afr	7.270000000000004e-4	1	134	0.0084239
chr19-038360482-C-A	chr19	38360482	C	A	273	PASS	0	none	0	1	134	1e-6
chr19-038360784-C-T	chr19	38360784	C	T	568	VQSRTrancheSNP99.70to99.80	8.128e-5	nfe	0	1	134	8.128e-5
chr19-038360915-A-*	chr19	38360915	A	*	44990	PASS	0	none	9e-6	0	134	9e-6
chr19-038360915-A-G	chr19	38360915	A	G	44990	PASS	0.014231	afr	0.00152199999999999	1	134	0.014231
chr19-038360920-G-C	chr19	38360920	G	C	43465	PASS	0.013514	afr	0.00152199999999999	1	134	0.013514
chr19-038361744-C-A	chr19	38361744	C	A	2116595	PASS	0.04687	sas	0.02833600000000001	3	134	0.04687
chr19-038361813-C-T	chr19	38361813	C	T	4001628	PASS	0.23992	eas	0.061189	10	134	0.23992
chr19-038361995-C-*	chr19	38361995	C	*	3056	VQSRTrancheINDEL99.95to100.00	0	none	1.0799999999999996e-4	0	24	1.0799999999999996e-4
chr19-038361995-C-CCG	chr19	38361995	C	CCG	3056	VQSRTrancheINDEL99.95to100.00	1.513e-5	nfe	0	0	24	1.513e-5
chr19-038361995-C-CG	chr19	38361995	C	CG	3056	VQSRTrancheINDEL99.95to100.00	1.3488e-4	amr	2.2000000000000003e-5	0	24	1.3488e-4
chr19-038361995-C-G	chr19	38361995	C	G	3056	VQSRTrancheINDEL99.95to100.00	0.0013071	nfe	9.610000000000004e-4	0	24	0.0013071
chr19-038361996-T-*	chr19	38361996	T	*	10374	VQSRTrancheINDEL99.95to100.00	0	none	1.0799999999999996e-4	0	26	1.0799999999999996e-4
chr19-038361996-T-G	chr19	38361996	T	G	10374	VQSRTrancheINDEL99.95to100.00	0.0044857	nfe	0.003438	0	26	0.0044857
chr19-038361996-T-TG	chr19	38361996	T	TG	10374	VQSRTrancheINDEL99.95to100.00	4.74e-4	nfe	1.0799999999999996e-4	0	26	4.74e-4
chr19-038361996-T-TGGGGGGGGGGGGGG	chr19	38361996	T	TGGGGGGGGGGGGGG	10374	VQSRTrancheINDEL99.95to100.00	0	none	0	0	26	1e-6
chr19-038361996-T-TGGGGGGGGGGGGGGG	chr19	38361996	T	TGGGGGGGGGGGGGGG	10374	VQSRTrancheINDEL99.95to100.00	0	none	0	0	26	1e-6
chr19-038361996-T-TGGGGGGGGGGGGGGGGGG	chr19	38361996	T	TGGGGGGGGGGGGGGGGGG	10374	VQSRTrancheINDEL99.95to100.00	9.99e-6	nfe	9e-6	0	26	9.99e-6
chr19-038362002-C-*	chr19	38362002	C	*	13753	VQSRTrancheINDEL99.95to100.00	0	none	0	0	56	1e-6
chr19-038362002-C-CAAGGGGGGGGG	chr19	38362002	C	CAAGGGGGGGGG	13753	VQSRTrancheINDEL99.95to100.00	0	none	0	0	56	1e-6
chr19-038362002-C-CACGGGGGGGG	chr19	38362002	C	CACGGGGGGGG	13753	VQSRTrancheINDEL99.95to100.00	3.152e-5	nfe	2.2000000000000003e-5	0	56	3.152e-5
chr19-038362002-C-CAGGGGGGGGG	chr19	38362002	C	CAGGGGGGGGG	13753	VQSRTrancheINDEL99.95to100.00	4.09e-6	nfe	3.6999999999999985e-5	0	56	3.6999999999999985e-5
chr19-038362002-C-CCCGGGGGGGG	chr19	38362002	C	CCCGGGGGGGG	13753	VQSRTrancheINDEL99.95to100.00	0	none	0	0	56	1e-6
chr19-038362002-C-CCGGGGGGGG	chr19	38362002	C	CCGGGGGGGG	13753	VQSRTrancheINDEL99.95to100.00	0	none	0	0	56	1e-6
chr19-038362002-C-CGGGGGGGG	chr19	38362002	C	CGGGGGGGG	13753	VQSRTrancheINDEL99.95to100.00	9.81e-6	nfe	9e-6	0	56	9.81e-6
chr19-038362002-C-CGGGGGGGGGGGGGTTTTTCCAAGCTGGTGGGGTGGGGGGGGGGGGGGGCTCCGGGGGGGG	chr19	38362002	C	CGGGGGGGGGGGGGTTTTTCCAAGCTGGTGGGGTGGGGGGGGGGGGGGGCTCCGGGGGGGG	13753	VQSRTrancheINDEL99.95to100.00	0	none	0	0	56	1e-6
chr19-038362002-C-G	chr19	38362002	C	G	13753	VQSRTrancheINDEL99.95to100.00	0.0095453	nfe	0.00873699999999999	1	56	0.0095453
chr19-038362002-C-T	chr19	38362002	C	T	13753	VQSRTrancheINDEL99.95to100.00	0	none	0	0	56	1e-6
chr19-038362310-G-T	chr19	38362310	G	T	96445	PASS	0.014293	afr	0.00169399999999999	1	134	0.014293
chr19-038362657-G-A	chr19	38362657	G	A	7627550	PASS	0.24168	amr	0.157398	24	134	0.24168
chr19-038362864-A-*	chr19	38362864	A	*	54093	ExcessHet	0	none	9e-6	0	88	9e-6
chr19-038362864-A-G	chr19	38362864	A	G	54093	ExcessHet	0.029877	afr	0.03740800000000001	0	88	0.03740800000000001
chr19-038362864-A-T	chr19	38362864	A	T	54093	ExcessHet	0.028058	nfe	0.003241	0	88	0.028058
chr19-038362869-TTG-*	chr19	38362869	TTG	*	876.97	PASS	0	none	6.800000000000003e-4	0	120	6.800000000000003e-4
chr19-038362869-TTG-T	chr19	38362869	TTG	T	876.97	PASS	0.0025373	amr	4.720000000000004e-4	0	120	0.0025373
chr19-038362870-TG-*	chr19	38362870	TG	*	10733	VQSRTrancheINDEL97.00to99.00	0	none	0.00108299999999999	0	112	0.00108299999999999
chr19-038362870-TG-GG	chr19	38362870	TG	GG	10733	VQSRTrancheINDEL97.00to99.00	0	none	0	0	112	1e-6
chr19-038362870-TG-T	chr19	38362870	TG	T	10733	VQSRTrancheINDEL97.00to99.00	0.035277	amr	0.00179099999999999	0	112	0.035277
chr19-038362871-GTTTTTTTTTTTTTT-*	chr19	38362871	GTTTTTTTTTTTTTT	*	3152066	ExcessHet	0	none	0.002235	0	50	0.002235
chr19-038362871-GTTTTTTTTTTTTTT-G	chr19	38362871	GTTTTTTTTTTTTTT	G	3152066	ExcessHet	8.938e-5	nfe	9e-6	0	50	8.938e-5
chr19-038362871-GTTTTTTTTTTTTTT-GT	chr19	38362871	GTTTTTTTTTTTTTT	GT	3152066	ExcessHet	0	none	0	0	50	1e-6
chr19-038362871-GTTTTTTTTTTTTTT-GTTT	chr19	38362871	GTTTTTTTTTTTTTT	GTTT	3152066	ExcessHet	0	none	0	0	50	1e-6
chr19-038362871-GTTTTTTTTTTTTTT-GTTTT	chr19	38362871	GTTTTTTTTTTTTTT	GTTTT	3152066	ExcessHet	0	none	0	0	50	1e-6
chr19-038362871-GTTTTTTTTTTTTTT-GTTTTT	chr19	38362871	GTTTTTTTTTTTTTT	GTTTTT	3152066	ExcessHet	0	none	0	0	50	1e-6
chr19-038362871-GTTTTTTTTTTTTTT-GTTTTTT	chr19	38362871	GTTTTTTTTTTTTTT	GTTTTTT	3152066	ExcessHet	0	none	8.9e-5	0	50	8.9e-5
chr19-038362871-GTTTTTTTTTTTTTT-GTTTTTTT	chr19	38362871	GTTTTTTTTTTTTTT	GTTTTTTT	3152066	ExcessHet	0	none	3.150000000000005e-4	0	50	3.150000000000005e-4
chr19-038362871-GTTTTTTTTTTTTTT-GTTTTTTTT	chr19	38362871	GTTTTTTTTTTTTTT	GTTTTTTTT	3152066	ExcessHet	0	none	0.00142099999999999	1	50	0.00142099999999999
chr19-038362871-GTTTTTTTTTTTTTT-GTTTTTTTTT	chr19	38362871	GTTTTTTTTTTTTTT	GTTTTTTTTT	3152066	ExcessHet	0	none	0.005815	1	50	0.005815
chr19-038362871-GTTTTTTTTTTTTTT-GTTTTTTTTTT	chr19	38362871	GTTTTTTTTTTTTTT	GTTTTTTTTTT	3152066	ExcessHet	0	none	0.02008100000000002	1	50	0.02008100000000002
chr19-038362871-GTTTTTTTTTTTTTT-GTTTTTTTTTTT	chr19	38362871	GTTTTTTTTTTTTTT	GTTTTTTTTTTT	3152066	ExcessHet	0	none	0.05971800000000001	2	50	0.05971800000000001
chr19-038362871-GTTTTTTTTTTTTTT-GTTTTTTTTTTTT	chr19	38362871	GTTTTTTTTTTTTTT	GTTTTTTTTTTTT	3152066	ExcessHet	0	none	0.149284	8	50	0.149284
chr19-038362871-GTTTTTTTTTTTTTT-GTTTTTTTTTTTTT	chr19	38362871	GTTTTTTTTTTTTTT	GTTTTTTTTTTTTT	3152066	ExcessHet	0	none	0.17841300000000002	13	50	0.17841300000000002
chr19-038362871-GTTTTTTTTTTTTTT-GTTTTTTTTTTTTTTT	chr19	38362871	GTTTTTTTTTTTTTT	GTTTTTTTTTTTTTTT	3152066	ExcessHet	0	none	0.12209200000000002	5	50	0.12209200000000002
chr19-038362871-GTTTTTTTTTTTTTT-GTTTTTTTTTTTTTTTT	chr19	38362871	GTTTTTTTTTTTTTT	GTTTTTTTTTTTTTTTT	3152066	ExcessHet	0	none	0.03737200000000001	2	50	0.03737200000000001
chr19-038362871-GTTTTTTTTTTTTTT-GTTTTTTTTTTTTTTTTT	chr19	38362871	GTTTTTTTTTTTTTT	GTTTTTTTTTTTTTTTTT	3152066	ExcessHet	0	none	0.00891799999999999	0	50	0.00891799999999999
chr19-038362871-GTTTTTTTTTTTTTT-GTTTTTTTTTTTTTTTTTT	chr19	38362871	GTTTTTTTTTTTTTT	GTTTTTTTTTTTTTTTTTT	3152066	ExcessHet	0	none	0.004866	0	50	0.004866
chr19-038362871-GTTTTTTTTTTTTTT-GTTTTTTTTTTTTTTTTTTT	chr19	38362871	GTTTTTTTTTTTTTT	GTTTTTTTTTTTTTTTTTTT	3152066	ExcessHet	0	none	0.00484	0	50	0.00484
chr19-038362871-GTTTTTTTTTTTTTT-GTTTTTTTTTTTTTTTTTTTT	chr19	38362871	GTTTTTTTTTTTTTT	GTTTTTTTTTTTTTTTTTTTT	3152066	ExcessHet	0	none	0.003011	1	50	0.003011
chr19-038362871-GTTTTTTTTTTTTTT-GTTTTTTTTTTTTTTTTTTTTT	chr19	38362871	GTTTTTTTTTTTTTT	GTTTTTTTTTTTTTTTTTTTTT	3152066	ExcessHet	0	none	9.620000000000004e-4	0	50	9.620000000000004e-4
chr19-038362871-GTTTTTTTTTTTTTT-GTTTTTTTTTTTTTTTTTTTTTT	chr19	38362871	GTTTTTTTTTTTTTT	GTTTTTTTTTTTTTTTTTTTTTT	3152066	ExcessHet	0	none	2.720000000000003e-4	0	50	2.720000000000003e-4
chr19-038362871-GTTTTTTTTTTTTTT-GTTTTTTTTTTTTTTTTTTTTTTT	chr19	38362871	GTTTTTTTTTTTTTT	GTTTTTTTTTTTTTTTTTTTTTTT	3152066	ExcessHet	0	none	1.6699999999999994e-4	0	50	1.6699999999999994e-4
chr19-038362871-GTTTTTTTTTTTTTT-GTTTTTTTTTTTTTTTTTTTTTTTT	chr19	38362871	GTTTTTTTTTTTTTT	GTTTTTTTTTTTTTTTTTTTTTTTT	3152066	ExcessHet	0	none	2.2000000000000003e-5	0	50	2.2000000000000003e-5
chr19-038362871-GTTTTTTTTTTTTTT-GTTTTTTTTTTTTTTTTTTTTTTTTTTT	chr19	38362871	GTTTTTTTTTTTTTT	GTTTTTTTTTTTTTTTTTTTTTTTTTTT	3152066	ExcessHet	0	none	0	0	50	1e-6
chr19-038362871-GTTTTTTTTTTTTTT-TTTTTTTTTTTTTTT	chr19	38362871	GTTTTTTTTTTTTTT	TTTTTTTTTTTTTTT	3152066	ExcessHet	0	none	0.00860599999999998	0	50	0.00860599999999998
chr19-038362875-T-*	chr19	38362875	T	*	117	VQSRTrancheINDEL95.00to96.00	0	none	0.03122200000000001	4	92	0.03122200000000001
chr19-038362875-T-G	chr19	38362875	T	G	117	VQSRTrancheINDEL95.00to96.00	1.557e-5	amr	0	0	92	1.557e-5
chr19-038362875-T-TG	chr19	38362875	T	TG	117	VQSRTrancheINDEL95.00to96.00	8.61e-6	nfe	5.2999999999999994e-5	0	92	5.2999999999999994e-5
chr19-038362876-T-*	chr19	38362876	T	*	702	PASS	0	none	0.00914199999999998	3	116	0.00914199999999998
chr19-038362876-T-G	chr19	38362876	T	G	702	PASS	9.301e-5	afr	5.41e-4	0	116	5.41e-4
chr19-038362877-T-*	chr19	38362877	T	*	4238	PASS	0	none	0.002439	1	124	0.002439
chr19-038362877-T-G	chr19	38362877	T	G	4238	PASS	3.1696e-4	amr	0.00132599999999999	0	124	0.00132599999999999
chr19-038362879-T-*	chr19	38362879	T	*	2516	VQSRTrancheINDEL95.00to96.00	0	none	2.2999999999999995e-4	0	128	2.2999999999999995e-4
chr19-038362879-T-G	chr19	38362879	T	G	2516	VQSRTrancheINDEL95.00to96.00	1.5032e-4	nfe	4.950000000000003e-4	0	128	4.950000000000003e-4
chr19-038362879-T-TG	chr19	38362879	T	TG	2516	VQSRTrancheINDEL95.00to96.00	8.3793e-4	amr	4.950000000000003e-4	1	128	8.3793e-4
chr19-038362881-T-*	chr19	38362881	T	*	197455	VQSRTrancheINDEL95.00to96.00	0	none	5.2999999999999994e-5	0	130	5.2999999999999994e-5
chr19-038362881-T-G	chr19	38362881	T	G	197455	VQSRTrancheINDEL95.00to96.00	0.12576	eas	0.024542	1	130	0.12576
chr19-038362881-T-TG	chr19	38362881	T	TG	197455	VQSRTrancheINDEL95.00to96.00	4.1e-7	nfe	0	0	130	1e-6
chr19-038362881-T-TTG	chr19	38362881	T	TTG	197455	VQSRTrancheINDEL95.00to96.00	0	none	0	0	130	1e-6
chr19-038365337-G-*	chr19	38365337	G	*	114	PASS	0	none	0	0	118	1e-6
chr19-038365337-G-T	chr19	38365337	G	T	114	PASS	0	none	0	1	118	1e-6
chr19-038365341-G-A	chr19	38365341	G	A	1042501	PASS	0.17176	nfe	0.122358	26	116	0.17176
chr19-038365351-C-T	chr19	38365351	C	T	219564	PASS	0.053424	mid	0.030178	5	114	0.053424
chr19-038365420-G-A	chr19	38365420	G	A	144938	PASS	0.033502	nfe	0.0257	2	44	0.033502
chr19-038365519-G-A	chr19	38365519	G	A	85300	PASS	0	none	0	0	0	1e-6
chr19-038365519-G-T	chr19	38365519	G	T	85300	PASS	0.12007	eas	0.0195	0	0	0.12007
chr19-038365568-G-A	chr19	38365568	G	A	35214	PASS	0.01541	nfe	0.00882799999999999	0	0	0.01541
chr19-038365605-G-A	chr19	38365605	G	A	213731	PASS	0.15545	amr	0.07190300000000002	0	0	0.15545
chr19-038365700-T-G	chr19	38365700	T	G	304	VQSRTrancheSNP99.80to99.90	0	none	3.3700000000000044e-4	0	0	3.3700000000000044e-4
chr19-038365709-G-*	chr19	38365709	G	*	123	PASS	0	none	2.2000000000000003e-5	0	0	2.2000000000000003e-5
chr19-038365709-G-T	chr19	38365709	G	T	123	PASS	0	none	1.0699999999999996e-4	0	0	1.0699999999999996e-4
chr19-038365716-GT-G	chr19	38365716	GT	G	6161	VQSRTrancheINDEL99.00to99.50	0.011844	nfe	4.480000000000004e-4	0	0	0.011844
chr19-038365716-GT-GTT	chr19	38365716	GT	GTT	6161	VQSRTrancheINDEL99.00to99.50	0	none	0.003335	0	0	0.003335
chr19-038365716-GT-GTTT	chr19	38365716	GT	GTTT	6161	VQSRTrancheINDEL99.00to99.50	0	none	5.2999999999999994e-5	0	0	5.2999999999999994e-5
chr19-038365716-GT-TT	chr19	38365716	GT	TT	6161	VQSRTrancheINDEL99.00to99.50	0	none	2.2000000000000003e-5	0	0	2.2000000000000003e-5
chr19-038365732-T-A	chr19	38365732	T	A	63049	PASS	0.033968	nfe	0.03840700000000002	0	0	0.03840700000000002
chr19-038365851-T-G	chr19	38365851	T	G	37966	PASS	0.0622	nfe	0.022081	0	0	0.0622
chr19-038366701-CTTTTTT-C	chr19	38366701	CTTTTTT	C	96988.97	PASS	0	none	1.27e-4	0	0	1.27e-4
chr19-038366701-CTTTTTT-CT	chr19	38366701	CTTTTTT	CT	96988.97	PASS	0	none	4.710000000000004e-4	0	0	4.710000000000004e-4
chr19-038366701-CTTTTTT-CTT	chr19	38366701	CTTTTTT	CTT	96988.97	PASS	0	none	0.00124899999999999	0	0	0.00124899999999999
chr19-038366701-CTTTTTT-CTTT	chr19	38366701	CTTTTTT	CTTT	96988.97	PASS	0	none	0.002781	0	0	0.002781
chr19-038366701-CTTTTTT-CTTTT	chr19	38366701	CTTTTTT	CTTTT	96988.97	PASS	0	none	0.00836099999999999	0	0	0.00836099999999999
chr19-038366701-CTTTTTT-CTTTTT	chr19	38366701	CTTTTTT	CTTTTT	96988.97	PASS	0	none	0.03493200000000001	0	0	0.03493200000000001
chr19-038366701-CTTTTTT-CTTTTTTT	chr19	38366701	CTTTTTT	CTTTTTTT	96988.97	PASS	0	none	0.01088099999999999	0	0	0.01088099999999999
chr19-038366701-CTTTTTT-CTTTTTTTT	chr19	38366701	CTTTTTT	CTTTTTTTT	96988.97	PASS	0	none	0.00112799999999999	0	0	0.00112799999999999
chr19-038366701-CTTTTTT-CTTTTTTTTT	chr19	38366701	CTTTTTT	CTTTTTTTTT	96988.97	PASS	0	none	1.87e-4	0	0	1.87e-4
chr19-038366701-CTTTTTT-CTTTTTTTTTT	chr19	38366701	CTTTTTT	CTTTTTTTTTT	96988.97	PASS	0	none	0	0	0	1e-6
chr19-038366701-CTTTTTT-CTTTTTTTTTTT	chr19	38366701	CTTTTTT	CTTTTTTTTTTT	96988.97	PASS	0	none	0	0	0	1e-6
chr19-038366719-G-*	chr19	38366719	G	*	5372	PASS	0	none	5.850000000000005e-4	0	0	5.850000000000005e-4
chr19-038366719-G-T	chr19	38366719	G	T	5372	PASS	0.001725	nfe	0.004706	0	0	0.004706
chr19-038366815-C-T	chr19	38366815	C	T	217881	PASS	0.175	eas	0.04976	0	4	0.175
chr19-038366844-CCA-C	chr19	38366844	CCA	C	46081.97	PASS	0.041996	afr	0.006684	0	14	0.041996
chr19-038366891-A-G	chr19	38366891	A	G	62533	PASS	0.063339	afr	0.008406	0	82	0.063339
chr19-038366936-A-G	chr19	38366936	A	G	682631	PASS	0.29406	eas	0.070734	9	114	0.29406
chr19-038366945-C-T	chr19	38366945	C	T	140218	PASS	0.020227	nfe	0.01356099999999999	4	118	0.020227
chr19-038366993-C-T	chr19	38366993	C	T	933109	PASS	0.29172	eas	0.068646	10	128	0.29172
chr19-038367001-T-G	chr19	38367001	T	G	274	PASS	5.054e-5	nfe	0	1	128	5.054e-5
chr19-038367393-C-A	chr19	38367393	C	A	9288	PASS	5.5919e-4	nfe	1.47e-4	1	134	5.5919e-4
chr19-038367393-C-T	chr19	38367393	C	T	9288	PASS	0	none	0	0	134	1e-6
chr19-038367422-G-A	chr19	38367422	G	A	1923844	PASS	0.14656	eas	0.05910300000000002	4	134	0.14656
chr19-038367792-T-C	chr19	38367792	T	C	310664	PASS	0.060876	afr	0.00818399999999999	1	134	0.060876
chr19-038367793-C-T	chr19	38367793	C	T	2402079	PASS	0.2458	eas	0.06423900000000002	10	134	0.2458
chr19-038367874-G-*	chr19	38367874	G	*	103012	PASS	0	none	0	0	134	1e-6
chr19-038367874-G-A	chr19	38367874	G	A	103012	PASS	0.0050208	nfe	0.003043	1	134	0.0050208
chr19-038367943-T-C	chr19	38367943	T	C	228614	PASS	0.057463	afr	0.00823599999999999	1	134	0.057463
chr19-038369569-A-C	chr19	38369569	A	C	6454	PASS	0.011299	afr	0.00115199999999999	0	0	0.011299
chr19-038369860-T-G	chr19	38369860	T	G	3987	PASS	0.0019645	eas	0.00139899999999999	1	128	0.0019645
chr19-038369963-G-T	chr19	38369963	G	T	1123067	PASS	0.1475	eas	0.027089	1	134	0.1475
chr19-038370307-C-T	chr19	38370307	C	T	512502	PASS	0.072387	eas	0.01251799999999999	1	134	0.072387
chr19-038370459-G-A	chr19	38370459	G	A	418129	PASS	0.07261	eas	0.01026799999999999	1	134	0.07261
chr19-038370459-G-GCATC	chr19	38370459	G	GCATC	418129	PASS	0	none	9e-6	0	134	9e-6
chr19-038370459-G-GCATCCATCCA	chr19	38370459	G	GCATCCATCCA	418129	PASS	0	none	2.2000000000000003e-5	0	134	2.2000000000000003e-5
chr19-038370693-G-A	chr19	38370693	G	A	32185315	PASS	0.55191	mid	0.46708699999999936	60	134	0.55191
chr19-038370722-T-C	chr19	38370722	T	C	1717464	PASS	0.14854	eas	0.03136400000000001	1	134	0.14854
chr19-038371028-G-T	chr19	38371028	G	T	71545	PASS	0.012988	nfe	0.006857	1	110	0.012988
chr19-038371045-G-A	chr19	38371045	G	A	13742	PASS	0.013345	afr	0.00144599999999999	0	90	0.013345
chr19-038371076-G-A	chr19	38371076	G	A	515182	PASS	0.24802	eas	0.05762600000000001	3	62	0.24802
chr19-038374779-G-A	chr19	38374779	G	A	78000	PASS	0.014412	afr	0.00152199999999999	1	134	0.014412
chr19-038374985-C-G	chr19	38374985	C	G	560	PASS	0	none	0	1	134	1e-6
chr19-038374996-G-C	chr19	38374996	G	C	2174782	PASS	0.24387	eas	0.063169	10	134	0.24387
chr19-038375163-G-A	chr19	38375163	G	A	499141	PASS	0.094307	sas	0.03346400000000003	4	134	0.094307
chr19-038375280-ATT-A	chr19	38375280	ATT	A	60688	ExcessHet	0	none	6.999999999999998e-5	0	36	6.999999999999998e-5
chr19-038375280-ATT-AT	chr19	38375280	ATT	AT	60688	ExcessHet	0	none	0.03778100000000001	1	36	0.03778100000000001
chr19-038375280-ATT-ATTT	chr19	38375280	ATT	ATTT	60688	ExcessHet	0	none	0.013819	0	36	0.013819
chr19-038375280-ATT-ATTTT	chr19	38375280	ATT	ATTTT	60688	ExcessHet	0	none	3.6999999999999985e-5	0	36	3.6999999999999985e-5
chr19-038375280-ATT-CTT	chr19	38375280	ATT	CTT	60688	ExcessHet	0	none	2.2000000000000003e-5	0	36	2.2000000000000003e-5
chr19-038375280-ATT-GTT	chr19	38375280	ATT	GTT	60688	ExcessHet	0	none	0	0	36	1e-6
chr19-038375280-ATT-TTT	chr19	38375280	ATT	TTT	60688	ExcessHet	0	none	9e-6	0	36	9e-6
chr19-038376150-T-A	chr19	38376150	T	A	6422	PASS	0.030888	nfe	0.002508	1	30	0.030888
chr19-038376299-G-T	chr19	38376299	G	T	1251995	PASS	0.15111	eas	0.02698300000000001	1	134	0.15111
chr19-038376481-G-A	chr19	38376481	G	A	1817693	PASS	0.23783	eas	0.06129600000000002	10	134	0.23783
chr19-038376481-G-C	chr19	38376481	G	C	1817693	PASS	9.3e-6	amr	9e-6	0	134	9.3e-6
chr19-038376498-A-C	chr19	38376498	A	C	1127655	PASS	0.06945	afr	0.034607	3	134	0.06945
chr19-038379387-C-T	chr19	38379387	C	T	323370	PASS	0.012489	nfe	0.00964099999999999	1	134	0.012489
chr19-038380982-C-T	chr19	38380982	C	T	640350	PASS	0.065392	mid	0.03301200000000001	6	134	0.065392
chr19-038381030-T-G	chr19	38381030	T	G	224	PASS	2.81e-6	nfe	0	1	134	2.81e-6
chr19-038381084-C-T	chr19	38381084	C	T	41801	PASS	0.0035875	mid	0.00244	1	134	0.0035875
chr19-038381294-C-T	chr19	38381294	C	T	274	PASS	2.597e-5	nfe	5.2999999999999994e-5	0	40	5.2999999999999994e-5
chr19-038381336-G-A	chr19	38381336	G	A	16876	PASS	0.039148	afr	0.003766	0	12	0.039148
chr19-038381368-C-G	chr19	38381368	C	G	77062	PASS	0.13966	eas	0.02042100000000001	0	0	0.13966
chr19-038381393-C-G	chr19	38381393	C	G	78341	PASS	0.12203	eas	0.02263500000000001	0	0	0.12203
chr19-038381994-T-C	chr19	38381994	T	C	550450	PASS	0.070243	afr	0.034714	3	134	0.070243
chr19-038382138-C-T	chr19	38382138	C	T	3199562	PASS	0.16609	amr	0.08168000000000002	15	134	0.16609
chr19-038382436-G-C	chr19	38382436	G	C	516361	PASS	0.068446	afr	0.03245300000000002	3	134	0.068446
chr19-038382550-G-A	chr19	38382550	G	A	20865	PASS	0.002999	nfe	0.00186599999999999	1	130	0.002999
chr19-038382839-AG-A	chr19	38382839	AG	A	73485.97	PASS	0.022314	sas	0.02010900000000002	0	6	0.022314
chr19-038382914-GAAAAAA-*	chr19	38382914	GAAAAAA	*	437473	ExcessHet	0	none	0	0	10	1e-6
chr19-038382914-GAAAAAA-AAAAAAA	chr19	38382914	GAAAAAA	AAAAAAA	437473	ExcessHet	0	none	0.00154099999999999	0	10	0.00154099999999999
chr19-038382914-GAAAAAA-CAAAAAA	chr19	38382914	GAAAAAA	CAAAAAA	437473	ExcessHet	0	none	0	0	10	1e-6
chr19-038382914-GAAAAAA-G	chr19	38382914	GAAAAAA	G	437473	ExcessHet	2.548e-5	nfe	0	0	10	2.548e-5
chr19-038382914-GAAAAAA-GA	chr19	38382914	GAAAAAA	GA	437473	ExcessHet	0	none	8.9e-5	0	10	8.9e-5
chr19-038382914-GAAAAAA-GAA	chr19	38382914	GAAAAAA	GAA	437473	ExcessHet	0	none	7.480000000000004e-4	0	10	7.480000000000004e-4
chr19-038382914-GAAAAAA-GAAA	chr19	38382914	GAAAAAA	GAAA	437473	ExcessHet	0	none	0.003285	0	10	0.003285
chr19-038382914-GAAAAAA-GAAAA	chr19	38382914	GAAAAAA	GAAAA	437473	ExcessHet	0	none	0.01805900000000001	0	10	0.01805900000000001
chr19-038382914-GAAAAAA-GAAAAA	chr19	38382914	GAAAAAA	GAAAAA	437473	ExcessHet	0	none	0.12599900000000003	1	10	0.12599900000000003
chr19-038382914-GAAAAAA-GAAAAAAA	chr19	38382914	GAAAAAA	GAAAAAAA	437473	ExcessHet	0	none	0.08156600000000001	0	10	0.08156600000000001
chr19-038382914-GAAAAAA-GAAAAAAAA	chr19	38382914	GAAAAAA	GAAAAAAAA	437473	ExcessHet	0	none	0.007303	0	10	0.007303
chr19-038382914-GAAAAAA-GAAAAAAAAA	chr19	38382914	GAAAAAA	GAAAAAAAAA	437473	ExcessHet	0	none	3.590000000000004e-4	0	10	3.590000000000004e-4
chr19-038382914-GAAAAAA-GAAAAAAAAAA	chr19	38382914	GAAAAAA	GAAAAAAAAAA	437473	ExcessHet	0	none	3.6999999999999985e-5	0	10	3.6999999999999985e-5
chr19-038382914-GAAAAAA-TAAAAAA	chr19	38382914	GAAAAAA	TAAAAAA	437473	ExcessHet	0	none	9e-6	0	10	9e-6
chr19-038382915-A-*	chr19	38382915	A	*	615	PASS	0	none	0.148036	1	2	0.148036
chr19-038382915-A-C	chr19	38382915	A	C	615	PASS	0	none	9e-6	0	2	9e-6
chr19-038382915-A-G	chr19	38382915	A	G	615	PASS	0.0036504	eas	1.6699999999999994e-4	0	2	0.0036504
chr19-038382916-A-*	chr19	38382916	A	*	31	PASS	0	none	0.02372100000000002	0	6	0.02372100000000002
chr19-038382916-A-C	chr19	38382916	A	C	31	PASS	0	none	5.2999999999999994e-5	0	6	5.2999999999999994e-5
chr19-038382916-A-G	chr19	38382916	A	G	31	PASS	8.742e-5	sas	9e-6	0	6	8.742e-5
chr19-038382939-T-A	chr19	38382939	T	A	4457	VQSRTrancheSNP99.80to99.90	0	none	2.9400000000000004e-4	0	60	2.9400000000000004e-4
chr19-038382939-T-C	chr19	38382939	T	C	4457	VQSRTrancheSNP99.80to99.90	0	none	3.6999999999999985e-5	0	60	3.6999999999999985e-5
chr19-038382939-T-G	chr19	38382939	T	G	4457	VQSRTrancheSNP99.80to99.90	8.7923e-4	eas	0.002936	0	60	0.002936
chr19-038383890-C-T	chr19	38383890	C	T	59	PASS	0	none	0	0	2	1e-6
chr19-038384188-C-*	chr19	38384188	C	*	241611	PASS	0	none	2.2000000000000003e-5	0	124	2.2000000000000003e-5
chr19-038384188-C-T	chr19	38384188	C	T	241611	PASS	0.15647	eas	0.030107	1	124	0.15647
chr19-038384242-C-T	chr19	38384242	C	T	17454	PASS	0.01743	afr	0.00142399999999999	0	132	0.01743
chr19-038384354-T-G	chr19	38384354	T	G	128645	PASS	0.020367	sas	0.007561	2	134	0.020367
chr19-038384432-G-A	chr19	38384432	G	A	524934	PASS	0.013575	nfe	0.00966699999999999	0	134	0.013575
chr19-038384432-G-C	chr19	38384432	G	C	524934	PASS	0.020558	sas	0.007535	2	134	0.020558
chr19-038385562-C-T	chr19	38385562	C	T	2628328	PASS	0.028971	nfe	0.02300800000000001	2	134	0.028971
chr19-038385712-G-A	chr19	38385712	G	A	6479129	PASS	0.24443	eas	0.063116	10	134	0.24443
chr19-038385765-A-*	chr19	38385765	A	*	5124828.97	VQSRTrancheINDEL99.95to100.00	0	none	0	0	134	1e-6
chr19-038385765-A-AGCCGGGGATGGG	chr19	38385765	A	AGCCGGGGATGGG	5124828.97	VQSRTrancheINDEL99.95to100.00	6.9452e-4	afr	9e-6	0	134	6.9452e-4
chr19-038385765-A-AGCCGGGGATGGGGCCGGG	chr19	38385765	A	AGCCGGGGATGGGGCCGGG	5124828.97	VQSRTrancheINDEL99.95to100.00	0	none	9e-6	0	134	9e-6
chr19-038385765-A-AGCCGGGGATGGGGCCGGGGCCGGG	chr19	38385765	A	AGCCGGGGATGGGGCCGGGGCCGGG	5124828.97	VQSRTrancheINDEL99.95to100.00	0.17199	eas	0.06383800000000002	5	134	0.17199
chr19-038385765-A-AGCCGGGGATGGGGCCGGGGCCGGGGCCGGG	chr19	38385765	A	AGCCGGGGATGGGGCCGGGGCCGGGGCCGGG	5124828.97	VQSRTrancheINDEL99.95to100.00	0.003754	afr	7.510000000000005e-4	0	134	0.003754
chr19-038385765-A-AGCCGGGGATGGGGCCGGGGCCGGGGCCGGGGATGGG	chr19	38385765	A	AGCCGGGGATGGGGCCGGGGCCGGGGCCGGGGATGGG	5124828.97	VQSRTrancheINDEL99.95to100.00	0	none	9e-6	0	134	9e-6
chr19-038385791-C-*	chr19	38385791	C	*	182068	PASS	0	none	7.099999999999998e-5	0	134	7.099999999999998e-5
chr19-038385791-C-T	chr19	38385791	C	T	182068	PASS	0.0033802	mid	0.002115	1	134	0.0033802
chr19-038385824-C-G	chr19	38385824	C	G	9836459	PASS	0.44003	eas	0.13035100000000002	14	134	0.44003
chr19-038385834-C-T	chr19	38385834	C	T	2258696	PASS	0.046156	sas	0.02783200000000002	3	134	0.046156
chr19-038385946-G-T	chr19	38385946	G	T	2002752	PASS	0.046409	sas	0.02780500000000002	3	134	0.046409
chr19-038386457-C-G	chr19	38386457	C	G	9486	PASS	5.972e-5	nfe	2.2000000000000003e-5	1	134	5.972e-5
chr19-038386615-G-A	chr19	38386615	G	A	850446	PASS	0	none	0	0	134	1e-6
chr19-038386615-G-T	chr19	38386615	G	T	850446	PASS	0.072611	eas	0.00938099999999999	1	134	0.072611
chr19-038386657-C-T	chr19	38386657	C	T	26566	PASS	7.1688e-4	amr	1.47e-4	1	134	7.1688e-4
chr19-038386669-G-A	chr19	38386669	G	A	532737	PASS	0.0089335	nfe	0.006137	1	134	0.0089335
chr19-038386818-GGGC-G	chr19	38386818	GGGC	G	238624	PASS	3.359e-5	eas	5.2999999999999994e-5	0	134	5.2999999999999994e-5
chr19-038386818-GGGC-GGGCGGC	chr19	38386818	GGGC	GGGCGGC	238624	PASS	0	none	0.002841	2	134	0.002841
chr19-038386818-GGGC-TGGC	chr19	38386818	GGGC	TGGC	238624	PASS	0	none	0	0	134	1e-6
chr19-038387283-A-G	chr19	38387283	A	G	1175607	PASS	0.046714	sas	0.02785800000000001	3	134	0.046714
chr19-038387357-G-T	chr19	38387357	G	T	12515365	PASS	0.53979	mid	0.447506	60	134	0.53979
chr19-038387393-C-A	chr19	38387393	C	A	693335	PASS	0.046094	sas	0.02645300000000001	3	134	0.046094
chr19-038388411-CA-C	chr19	38388411	CA	C	501875.97	PASS	0	none	9e-6	0	134	9e-6
chr19-038388411-CA-CAGCCCCACCTATTTCGA	chr19	38388411	CA	CAGCCCCACCTATTTCGA	501875.97	PASS	0	none	0	0	134	1e-6
chr19-038388411-CA-CAGCCCCTCCTATTTCGA	chr19	38388411	CA	CAGCCCCTCCTATTTCGA	501875.97	PASS	0	none	0.03248000000000001	5	134	0.03248000000000001
chr19-038388411-CA-CCCTCCTATTTCGA	chr19	38388411	CA	CCCTCCTATTTCGA	501875.97	PASS	0	none	9e-6	0	134	9e-6
chr19-038388411-CA-CCGCCCCTCCTATTTCGA	chr19	38388411	CA	CCGCCCCTCCTATTTCGA	501875.97	PASS	0	none	9e-6	0	134	9e-6
chr19-038388657-C-A	chr19	38388657	C	A	31568	PASS	0.0029911	nfe	0.00110799999999999	1	134	0.0029911
chr19-038388657-C-CA	chr19	38388657	C	CA	31568	PASS	0.0015541	nfe	2.7300000000000035e-4	1	134	0.0015541
chr19-038390497-A-*	chr19	38390497	A	*	11245	VQSRTrancheSNP99.70to99.80	0	none	2.2000000000000003e-5	0	40	2.2000000000000003e-5
chr19-038390497-A-G	chr19	38390497	A	G	11245	VQSRTrancheSNP99.70to99.80	0	none	0	0	40	1e-6
chr19-038390497-A-T	chr19	38390497	A	T	11245	VQSRTrancheSNP99.70to99.80	0.0087131	amr	0.005608	1	40	0.0087131
chr19-038390500-C-*	chr19	38390500	C	*	29619	VQSRTrancheINDEL99.95to100.00	0	none	0	0	36	1e-6
chr19-038390500-C-A	chr19	38390500	C	A	29619	VQSRTrancheINDEL99.95to100.00	0	none	0	0	36	1e-6
chr19-038390500-C-CTGGG	chr19	38390500	C	CTGGG	29619	VQSRTrancheINDEL99.95to100.00	0	none	3.6999999999999985e-5	0	36	3.6999999999999985e-5
chr19-038390500-C-G	chr19	38390500	C	G	29619	VQSRTrancheINDEL99.95to100.00	0.05176	amr	0.01230099999999998	6	36	0.05176
chr19-038390500-C-T	chr19	38390500	C	T	29619	VQSRTrancheINDEL99.95to100.00	4.02e-6	nfe	5.2999999999999994e-5	0	36	5.2999999999999994e-5
chr19-038390505-A-G	chr19	38390505	A	G	38118	PASS	1.272e-5	sas	1.87e-4	0	44	1.87e-4
chr19-038390505-A-T	chr19	38390505	A	T	38118	PASS	0.090387	amr	0.014765	8	44	0.090387
chr19-038390510-A-C	chr19	38390510	A	C	15436	PASS	7.96e-6	nfe	2.2000000000000003e-5	0	46	2.2000000000000003e-5
chr19-038390510-A-G	chr19	38390510	A	G	15436	PASS	6.3e-7	nfe	9e-6	0	46	9e-6
chr19-038390510-A-T	chr19	38390510	A	T	15436	PASS	0.034652	amr	0.00785299999999998	1	46	0.034652
chr19-038390522-AG-A	chr19	38390522	AG	A	11318	VQSRTrancheINDEL99.90to99.95	0	none	0	0	40	1e-6
chr19-038390522-AG-CG	chr19	38390522	AG	CG	11318	VQSRTrancheINDEL99.90to99.95	0	none	0	0	40	1e-6
chr19-038390522-AG-GG	chr19	38390522	AG	GG	11318	VQSRTrancheINDEL99.90to99.95	0	none	3.6999999999999985e-5	0	40	3.6999999999999985e-5
chr19-038390522-AG-TG	chr19	38390522	AG	TG	11318	VQSRTrancheINDEL99.90to99.95	0	none	0.00821499999999999	3	40	0.00821499999999999
chr19-038391886-G-A	chr19	38391886	G	A	9049	PASS	0.0026482	afr	2.7300000000000035e-4	1	134	0.0026482
chr19-038392141-T-G	chr19	38392141	T	G	5063321	PASS	0.51551	eas	0.160064	16	134	0.51551
chr19-038392223-CCCTCCT-C	chr19	38392223	CCCTCCT	C	1386194	ExcessHet	1.24e-5	nfe	4.950000000000003e-4	0	134	4.950000000000003e-4
chr19-038392223-CCCTCCT-CCCT	chr19	38392223	CCCTCCT	CCCT	1386194	ExcessHet	0	none	0.248463	24	134	0.248463
chr19-038392223-CCCTCCT-CCCTCCTCCT	chr19	38392223	CCCTCCT	CCCTCCTCCT	1386194	ExcessHet	0	none	3.6999999999999985e-5	0	134	3.6999999999999985e-5
chr19-038392223-CCCTCCT-TCCTCCT	chr19	38392223	CCCTCCT	TCCTCCT	1386194	ExcessHet	0	none	0	0	134	1e-6
chr19-038392226-T-*	chr19	38392226	T	*	1480	PASS	0	none	0.248948	24	110	0.248948
chr19-038392226-T-C	chr19	38392226	T	C	1480	PASS	0.0020693	amr	5.2999999999999994e-5	0	110	0.0020693
chr19-038392611-AAT-A	chr19	38392611	AAT	A	132842	PASS	0	none	9e-6	0	42	9e-6
chr19-038392611-AAT-AATAT	chr19	38392611	AAT	AATAT	132842	PASS	0	none	1.87e-4	0	42	1.87e-4
chr19-038392611-AAT-ATAT	chr19	38392611	AAT	ATAT	132842	PASS	0	none	0	0	42	1e-6
chr19-038392611-AAT-TAT	chr19	38392611	AAT	TAT	132842	PASS	0	none	0.04597700000000002	0	42	0.04597700000000002
chr19-038394269-A-T	chr19	38394269	A	T	1185206	PASS	0.25976	eas	0.05903700000000002	0	10	0.25976
chr19-038394757-C-*	chr19	38394757	C	*	657713	PASS	0	none	9e-6	0	134	9e-6
chr19-038394757-C-A	chr19	38394757	C	A	657713	PASS	0.028521	nfe	0.02287600000000001	2	134	0.028521
chr19-038394876-G-A	chr19	38394876	G	A	453415	PASS	0.046309	sas	0.027116	3	134	0.046309
chr19-038395394-C-A	chr19	38395394	C	A	350933	PASS	0.044163	sas	0.025815	3	132	0.044163
chr19-038395411-G-A	chr19	38395411	G	A	398684	PASS	0.045628	sas	0.025921	3	132	0.045628
chr19-038395671-TC-GC	chr19	38395671	TC	GC	908987	PASS	0	none	0.02769900000000002	3	134	0.02769900000000002
chr19-038395671-TC-T	chr19	38395671	TC	T	908987	PASS	0	none	0	0	134	1e-6
chr19-038396073-C-T	chr19	38396073	C	T	438165	PASS	0.047147	sas	0.025766	2	100	0.047147
chr19-038396118-G-A	chr19	38396118	G	A	320653	PASS	0	none	9e-6	0	114	9e-6
chr19-038396118-G-T	chr19	38396118	G	T	320653	PASS	0.044488	sas	0.022202	2	114	0.044488
chr19-038396502-A-*	chr19	38396502	A	*	35360	PASS	0	none	0	0	0	1e-6
chr19-038396502-A-C	chr19	38396502	A	C	35360	PASS	0.11116	eas	0.01262899999999999	0	0	0.11116
chr19-038403032-C-A	chr19	38403032	C	A	651520	PASS	0.095897	sas	0.03798800000000001	6	134	0.095897
chr19-038403034-C-A	chr19	38403034	C	A	774954	PASS	0.047929	afr	0.030168	4	134	0.047929
chr19-038403036-G-A	chr19	38403036	G	A	782819	PASS	0.048142	afr	0.030142	4	134	0.048142
chr19-038403046-A-T	chr19	38403046	A	T	772656	PASS	0.047776	afr	0.030088	4	134	0.047776
chr19-038403192-G-A	chr19	38403192	G	A	96771	PASS	2.045e-5	nfe	3.6999999999999985e-5	0	134	3.6999999999999985e-5
chr19-038403192-G-C	chr19	38403192	G	C	96771	PASS	0.0073251	nfe	0.003321	2	134	0.0073251
chr19-038403216-G-C	chr19	38403216	G	C	2370711	PASS	0.23759	eas	0.07229900000000002	10	134	0.23759
chr19-038403284-A-*	chr19	38403284	A	*	4548088	PASS	0	none	0	0	134	1e-6
chr19-038403284-A-G	chr19	38403284	A	G	4548088	PASS	0.28107	eas	0.11344	14	134	0.28107
chr19-038403295-C-T	chr19	38403295	C	T	4459744	PASS	0.28034	eas	0.11333200000000002	14	134	0.28034
chr19-038403310-C-A	chr19	38403310	C	A	963480	PASS	0.15676	eas	0.02409400000000001	1	134	0.15676
chr19-038403314-C-T	chr19	38403314	C	T	851	PASS	0	none	0	1	134	1e-6
chr19-038403462-G-A	chr19	38403462	G	A	800488	PASS	0.15891	eas	0.02375000000000002	1	134	0.15891
chr19-038403667-G-A	chr19	38403667	G	A	663405	PASS	0.048904	afr	0.03046	4	134	0.048904
chr19-038403734-C-G	chr19	38403734	C	G	487803	PASS	0.049179	afr	0.03059300000000002	4	134	0.049179
chr19-038403734-C-T	chr19	38403734	C	T	487803	PASS	4.027e-5	nfe	0	0	134	4.027e-5
chr19-038404833-G-T	chr19	38404833	G	T	685384	PASS	0.054213	afr	0.03208100000000002	4	134	0.054213
chr19-038405037-C-T	chr19	38405037	C	T	136365	PASS	0.035298	afr	0.003094	1	134	0.035298
chr19-038405435-C-T	chr19	38405435	C	T	1311230	PASS	0.054866	afr	0.03200100000000002	4	134	0.054866
chr19-038405564-T-G	chr19	38405564	T	G	372817	PASS	0.015684	nfe	0.007612	1	134	0.015684
chr19-038405604-C-A	chr19	38405604	C	A	1135997	PASS	0.14745	eas	0.02769900000000002	1	134	0.14745
chr19-038405655-A-*	chr19	38405655	A	*	1107727	PASS	0	none	0	0	134	1e-6
chr19-038405655-A-G	chr19	38405655	A	G	1107727	PASS	0.054828	afr	0.03412900000000001	4	134	0.054828
chr19-038405858-CATT-*	chr19	38405858	CATT	*	154097	PASS	0	none	0	0	96	1e-6
chr19-038405858-CATT-AATT	chr19	38405858	CATT	AATT	154097	PASS	0	none	3.6999999999999985e-5	0	96	3.6999999999999985e-5
chr19-038405858-CATT-C	chr19	38405858	CATT	C	154097	PASS	1.509e-5	eas	0	0	96	1.509e-5
chr19-038405858-CATT-CGATT	chr19	38405858	CATT	CGATT	154097	PASS	0	none	5.640000000000005e-4	0	96	5.640000000000005e-4
chr19-038405858-CATT-CGTATT	chr19	38405858	CATT	CGTATT	154097	PASS	0	none	0.002437	1	96	0.002437
chr19-038405858-CATT-CGTTATT	chr19	38405858	CATT	CGTTATT	154097	PASS	0	none	0.01268799999999999	2	96	0.01268799999999999
chr19-038405858-CATT-CGTTTATT	chr19	38405858	CATT	CGTTTATT	154097	PASS	0	none	0.003673	0	96	0.003673
chr19-038405858-CATT-CGTTTTATT	chr19	38405858	CATT	CGTTTTATT	154097	PASS	0	none	6.100000000000004e-4	0	96	6.100000000000004e-4
chr19-038405858-CATT-CGTTTTTATT	chr19	38405858	CATT	CGTTTTTATT	154097	PASS	0	none	3.6999999999999985e-5	0	96	3.6999999999999985e-5
chr19-038405858-CATT-CGTTTTTTATT	chr19	38405858	CATT	CGTTTTTTATT	154097	PASS	0	none	1.6699999999999994e-4	0	96	1.6699999999999994e-4
chr19-038405858-CATT-CGTTTTTTTATT	chr19	38405858	CATT	CGTTTTTTTATT	154097	PASS	0	none	9e-6	0	96	9e-6
chr19-038405858-CATT-CGTTTTTTTTATT	chr19	38405858	CATT	CGTTTTTTTTATT	154097	PASS	0	none	0	0	96	1e-6
chr19-038405858-CATT-CTATT	chr19	38405858	CATT	CTATT	154097	PASS	0	none	0	0	96	1e-6
chr19-038405858-CATT-CTT	chr19	38405858	CATT	CTT	154097	PASS	0	none	2.2000000000000003e-5	0	96	2.2000000000000003e-5
chr19-038405858-CATT-CTTTATT	chr19	38405858	CATT	CTTTATT	154097	PASS	0	none	9e-6	0	96	9e-6
chr19-038405858-CATT-CTTTTATT	chr19	38405858	CATT	CTTTTATT	154097	PASS	0	none	9e-6	0	96	9e-6
chr19-038405858-CATT-TATT	chr19	38405858	CATT	TATT	154097	PASS	0	none	0	0	96	1e-6
chr19-038405859-ATTTTT-*	chr19	38405859	ATTTTT	*	959355	ExcessHet	0	none	3.6999999999999985e-5	0	72	3.6999999999999985e-5
chr19-038405859-ATTTTT-A	chr19	38405859	ATTTTT	A	959355	ExcessHet	0	none	8.9e-5	0	72	8.9e-5
chr19-038405859-ATTTTT-ACGTTTTTTTTTT	chr19	38405859	ATTTTT	ACGTTTTTTTTTT	959355	ExcessHet	0	none	0	0	72	1e-6
chr19-038405859-ATTTTT-AT	chr19	38405859	ATTTTT	AT	959355	ExcessHet	0	none	0.00151899999999999	0	72	0.00151899999999999
chr19-038405859-ATTTTT-ATT	chr19	38405859	ATTTTT	ATT	959355	ExcessHet	0	none	0.00832499999999999	0	72	0.00832499999999999
chr19-038405859-ATTTTT-ATTT	chr19	38405859	ATTTTT	ATTT	959355	ExcessHet	0	none	0.04289900000000001	3	72	0.04289900000000001
chr19-038405859-ATTTTT-ATTTT	chr19	38405859	ATTTTT	ATTTT	959355	ExcessHet	0	none	0.210424	14	72	0.210424
chr19-038405859-ATTTTT-ATTTTTT	chr19	38405859	ATTTTT	ATTTTTT	959355	ExcessHet	0	none	0.08090000000000001	9	72	0.08090000000000001
chr19-038405859-ATTTTT-ATTTTTTT	chr19	38405859	ATTTTT	ATTTTTTT	959355	ExcessHet	0	none	0.004971	1	72	0.004971
chr19-038405859-ATTTTT-ATTTTTTTT	chr19	38405859	ATTTTT	ATTTTTTTT	959355	ExcessHet	0	none	1.88e-4	0	72	1.88e-4
chr19-038405859-ATTTTT-ATTTTTTTTT	chr19	38405859	ATTTTT	ATTTTTTTTT	959355	ExcessHet	0	none	0	0	72	1e-6
chr19-038405859-ATTTTT-CTTTTT	chr19	38405859	ATTTTT	CTTTTT	959355	ExcessHet	0	none	0	0	72	1e-6
chr19-038405859-ATTTTT-GTTTTT	chr19	38405859	ATTTTT	GTTTTT	959355	ExcessHet	0	none	0.00105799999999999	0	72	0.00105799999999999
chr19-038405859-ATTTTT-TTTTTT	chr19	38405859	ATTTTT	TTTTTT	959355	ExcessHet	0	none	0.02244100000000002	3	72	0.02244100000000002
chr19-038405860-T-*	chr19	38405860	T	*	220	PASS	0	none	0.2643059999999995	17	44	0.2643059999999995
chr19-038405860-T-G	chr19	38405860	T	G	220	PASS	0.001056	sas	5.2999999999999994e-5	0	44	0.001056
chr19-038405998-G-A	chr19	38405998	G	A	127320	PASS	0.069427	afr	0.02786500000000001	0	2	0.069427
chr19-038406254-T-C	chr19	38406254	T	C	35324	PASS	0.052939	nfe	0.017712	0	0	0.052939
chr19-038406522-T-A	chr19	38406522	T	A	28792	PASS	0.026311	nfe	0.008387	0	0	0.026311
chr19-038406621-TAAA-AAAA	chr19	38406621	TAAA	AAAA	252832	ExcessHet	0	none	9e-6	0	32	9e-6
chr19-038406621-TAAA-T	chr19	38406621	TAAA	T	252832	ExcessHet	0	none	0	0	32	1e-6
chr19-038406621-TAAA-TA	chr19	38406621	TAAA	TA	252832	ExcessHet	0	none	0.002483	0	32	0.002483
chr19-038406621-TAAA-TAA	chr19	38406621	TAAA	TAA	252832	ExcessHet	0	none	0.11636900000000004	2	32	0.11636900000000004
chr19-038406621-TAAA-TAAAA	chr19	38406621	TAAA	TAAAA	252832	ExcessHet	0	none	0.039902	4	32	0.039902
chr19-038406621-TAAA-TAAAAA	chr19	38406621	TAAA	TAAAAA	252832	ExcessHet	0	none	5.170000000000003e-4	0	32	5.170000000000003e-4
chr19-038406622-A-*	chr19	38406622	A	*	787	PASS	0	none	0.119166	2	10	0.119166
chr19-038406622-A-T	chr19	38406622	A	T	787	PASS	0.0041898	afr	6.999999999999998e-5	0	10	0.0041898
chr19-038406862-G-T	chr19	38406862	G	T	647660	PASS	0.11325	afr	0.03897300000000001	4	134	0.11325
chr19-038407254-C-A	chr19	38407254	C	A	265695	PASS	0.044919	sas	0.02541900000000001	3	134	0.044919
chr19-038407280-A-G	chr19	38407280	A	G	18917	PASS	0.0032129	nfe	0.00191599999999999	1	132	0.0032129
chr19-038407301-T-C	chr19	38407301	T	C	234043	PASS	0.045928	afr	0.030085	4	130	0.045928
chr19-038407376-CTT-C	chr19	38407376	CTT	C	232303	ExcessHet	6.0717e-4	amr	0.002233	0	30	0.002233
chr19-038407376-CTT-CT	chr19	38407376	CTT	CT	232303	ExcessHet	0	none	0.07527500000000002	3	30	0.07527500000000002
chr19-038407376-CTT-CTTT	chr19	38407376	CTT	CTTT	232303	ExcessHet	0	none	0.04641400000000002	0	30	0.04641400000000002
chr19-038407376-CTT-CTTTT	chr19	38407376	CTT	CTTTT	232303	ExcessHet	0	none	3.150000000000005e-4	0	30	3.150000000000005e-4
chr19-038407376-CTT-TTT	chr19	38407376	CTT	TTT	232303	ExcessHet	0	none	3.6999999999999985e-5	0	30	3.6999999999999985e-5
chr19-038407377-T-*	chr19	38407377	T	*	619	PASS	0	none	0.07767700000000002	3	16	0.07767700000000002
chr19-038407377-T-A	chr19	38407377	T	A	619	PASS	0	none	9e-6	0	16	9e-6
chr19-038407377-T-C	chr19	38407377	T	C	619	PASS	0	none	1.27e-4	0	16	1.27e-4
chr19-038407504-A-G	chr19	38407504	A	G	65921	PASS	0.066543	afr	0.01952700000000001	0	0	0.066543
chr19-038408251-CAAA-AAAA	chr19	38408251	CAAA	AAAA	52654	VQSRTrancheINDEL95.00to96.00	0	none	2.2000000000000003e-5	0	0	2.2000000000000003e-5
chr19-038408251-CAAA-C	chr19	38408251	CAAA	C	52654	VQSRTrancheINDEL95.00to96.00	0	none	3.6999999999999985e-5	0	0	3.6999999999999985e-5
chr19-038408251-CAAA-CA	chr19	38408251	CAAA	CA	52654	VQSRTrancheINDEL95.00to96.00	0	none	0.00173699999999999	0	0	0.00173699999999999
chr19-038408251-CAAA-CAA	chr19	38408251	CAAA	CAA	52654	VQSRTrancheINDEL95.00to96.00	0	none	0.01401499999999998	0	0	0.01401499999999998
chr19-038408251-CAAA-CAAAA	chr19	38408251	CAAA	CAAAA	52654	VQSRTrancheINDEL95.00to96.00	0	none	0.01085499999999999	0	0	0.01085499999999999
chr19-038408251-CAAA-CAAAAA	chr19	38408251	CAAA	CAAAAA	52654	VQSRTrancheINDEL95.00to96.00	0	none	0.00139399999999999	0	0	0.00139399999999999
chr19-038408251-CAAA-CAAAAAA	chr19	38408251	CAAA	CAAAAAA	52654	VQSRTrancheINDEL95.00to96.00	0	none	0.001959	0	0	0.001959
chr19-038408251-CAAA-CAAAAAAA	chr19	38408251	CAAA	CAAAAAAA	52654	VQSRTrancheINDEL95.00to96.00	0	none	3.3700000000000044e-4	0	0	3.3700000000000044e-4
chr19-038408251-CAAA-CAAAAAAAA	chr19	38408251	CAAA	CAAAAAAAA	52654	VQSRTrancheINDEL95.00to96.00	0	none	9e-6	0	0	9e-6
chr19-038408251-CAAA-CAAAAAAAAA	chr19	38408251	CAAA	CAAAAAAAAA	52654	VQSRTrancheINDEL95.00to96.00	0	none	9e-6	0	0	9e-6
chr19-038408251-CAAA-TAAA	chr19	38408251	CAAA	TAAA	52654	VQSRTrancheINDEL95.00to96.00	0	none	2.2000000000000003e-5	0	0	2.2000000000000003e-5
chr19-038408514-A-G	chr19	38408514	A	G	257262	PASS	0.047364	sas	0.031592	3	90	0.047364
chr19-038408861-CAAGAAG-*	chr19	38408861	CAAGAAG	*	1678263	ExcessHet	0	none	3.6999999999999985e-5	0	134	3.6999999999999985e-5
chr19-038408861-CAAGAAG-AAAGAAG	chr19	38408861	CAAGAAG	AAAGAAG	1678263	ExcessHet	0	none	7.099999999999998e-5	0	134	7.099999999999998e-5
chr19-038408861-CAAGAAG-C	chr19	38408861	CAAGAAG	C	1678263	ExcessHet	8.565e-5	afr	5.870000000000004e-4	0	134	5.870000000000004e-4
chr19-038408861-CAAGAAG-CAAG	chr19	38408861	CAAGAAG	CAAG	1678263	ExcessHet	0	none	0.175659	21	134	0.175659
chr19-038408861-CAAGAAG-CAAGAAGAAG	chr19	38408861	CAAGAAG	CAAGAAGAAG	1678263	ExcessHet	0	none	0.03900000000000001	2	134	0.03900000000000001
chr19-038408861-CAAGAAG-GAAGAAG	chr19	38408861	CAAGAAG	GAAGAAG	1678263	ExcessHet	0	none	0	0	134	1e-6
chr19-038408862-AAG-*	chr19	38408862	AAG	*	84.97	PASS	0	none	0.176434	21	116	0.176434
chr19-038408862-AAG-A	chr19	38408862	AAG	A	84.97	PASS	0	none	2.2000000000000003e-5	0	116	2.2000000000000003e-5
chr19-038408908-G-A	chr19	38408908	G	A	1544460	PASS	0.14936	amr	0.08101000000000003	7	134	0.14936
chr19-038409104-T-*	chr19	38409104	T	*	1626	PASS	0	none	0	0	34	1e-6
chr19-038409104-T-G	chr19	38409104	T	G	1626	PASS	5.4951e-4	afr	0.00196	0	34	0.00196
chr19-038409111-C-*	chr19	38409111	C	*	2006	PASS	0	none	0	0	58	1e-6
chr19-038409111-C-A	chr19	38409111	C	A	2006	PASS	0.0014347	nfe	0.002135	0	58	0.002135
chr19-038409117-A-*	chr19	38409117	A	*	9449	VQSRTrancheSNP99.80to99.90	0	none	0	0	4	1e-6
chr19-038409117-A-G	chr19	38409117	A	G	9449	VQSRTrancheSNP99.80to99.90	1.034e-4	amr	2.2899999999999996e-4	0	4	2.2899999999999996e-4
chr19-038409117-A-T	chr19	38409117	A	T	9449	VQSRTrancheSNP99.80to99.90	0.059887	afr	0.00952899999999999	1	4	0.059887
chr19-038409125-TG-*	chr19	38409125	TG	*	1218	VQSRTrancheINDEL97.00to99.00	0	none	9e-6	0	42	9e-6
chr19-038409125-TG-GG	chr19	38409125	TG	GG	1218	VQSRTrancheINDEL97.00to99.00	0	none	0.00168999999999999	0	42	0.00168999999999999
chr19-038409125-TG-T	chr19	38409125	TG	T	1218	VQSRTrancheINDEL97.00to99.00	0	none	0	0	42	1e-6
chr19-038409129-G-*	chr19	38409129	G	*	2114	VQSRTrancheINDEL99.00to99.50	0	none	9e-6	0	34	9e-6
chr19-038409129-G-GT	chr19	38409129	G	GT	2114	VQSRTrancheINDEL99.00to99.50	0	none	0	0	34	1e-6
chr19-038409129-G-T	chr19	38409129	G	T	2114	VQSRTrancheINDEL99.00to99.50	0.0014632	nfe	0.002608	0	34	0.002608
chr19-038409137-A-*	chr19	38409137	A	*	12471	VQSRTrancheSNP99.80to99.90	0	none	9e-6	0	6	9e-6
chr19-038409137-A-C	chr19	38409137	A	C	12471	VQSRTrancheSNP99.80to99.90	1.899e-5	nfe	5.2999999999999994e-5	0	6	5.2999999999999994e-5
chr19-038409137-A-G	chr19	38409137	A	G	12471	VQSRTrancheSNP99.80to99.90	9.4994e-4	eas	0.00117599999999999	1	6	0.00117599999999999
chr19-038409137-A-T	chr19	38409137	A	T	12471	VQSRTrancheSNP99.80to99.90	0.027862	afr	0.01111699999999999	0	6	0.027862
chr19-038409142-T-*	chr19	38409142	T	*	46974	PASS	0	none	6.330000000000003e-4	0	98	6.330000000000003e-4
chr19-038409142-T-G	chr19	38409142	T	G	46974	PASS	5.533e-4	amr	6.100000000000004e-4	0	98	6.100000000000004e-4
chr19-038409142-T-TG	chr19	38409142	T	TG	46974	PASS	0.0082422	sas	0.00885099999999999	0	98	0.00885099999999999
chr19-038409142-T-TGG	chr19	38409142	T	TGG	46974	PASS	0	none	8.9e-5	0	98	8.9e-5
chr19-038409142-T-TGGGGGGG	chr19	38409142	T	TGGGGGGG	46974	PASS	0	none	0	0	98	1e-6
chr19-038409142-T-TGGGGGGGG	chr19	38409142	T	TGGGGGGGG	46974	PASS	0	none	0	0	98	1e-6
chr19-038409142-T-TGGGGGGGGG	chr19	38409142	T	TGGGGGGGGG	46974	PASS	0	none	0	0	98	1e-6
chr19-038409143-TG-*	chr19	38409143	TG	*	140757	PASS	0	none	4.940000000000003e-4	0	52	4.940000000000003e-4
chr19-038409143-TG-AG	chr19	38409143	TG	AG	140757	PASS	0	none	3.6999999999999985e-5	0	52	3.6999999999999985e-5
chr19-038409143-TG-GG	chr19	38409143	TG	GG	140757	PASS	0	none	0.03593800000000001	1	52	0.03593800000000001
chr19-038409143-TG-T	chr19	38409143	TG	T	140757	PASS	7.338e-5	eas	2.2000000000000003e-5	0	52	7.338e-5
chr19-038409143-TG-TGG	chr19	38409143	TG	TGG	140757	PASS	0	none	1.47e-4	0	52	1.47e-4
chr19-038409143-TG-TGGG	chr19	38409143	TG	TGGG	140757	PASS	0	none	2.2000000000000003e-5	0	52	2.2000000000000003e-5
chr19-038409143-TG-TGGGGAAGGGGTGGG	chr19	38409143	TG	TGGGGAAGGGGTGGG	140757	PASS	0	none	0	0	52	1e-6
chr19-038409143-TG-TGGGGAGGGGGTGG	chr19	38409143	TG	TGGGGAGGGGGTGG	140757	PASS	0	none	2.2000000000000003e-5	0	52	2.2000000000000003e-5
chr19-038409143-TG-TGGGGGGG	chr19	38409143	TG	TGGGGGGG	140757	PASS	0	none	0	0	52	1e-6
chr19-038409143-TG-TGGGGGGGG	chr19	38409143	TG	TGGGGGGGG	140757	PASS	0	none	0	0	52	1e-6
chr19-038409143-TG-TTGGGGGGGGGGGGG	chr19	38409143	TG	TTGGGGGGGGGGGGG	140757	PASS	0	none	0	0	52	1e-6
chr19-038409143-TG-TTTGGGAGGGGGGGG	chr19	38409143	TG	TTTGGGAGGGGGGGG	140757	PASS	0	none	0	0	52	1e-6
chr19-038409359-G-A	chr19	38409359	G	A	28965	PASS	0.024034	nfe	0.01307299999999998	0	0	0.024034
chr19-038409438-A-G	chr19	38409438	A	G	34846	PASS	0.025383	amr	0.016688	0	0	0.025383
chr19-038409737-CAAAAA-AAAAAA	chr19	38409737	CAAAAA	AAAAAA	153418	PASS	0	none	8.9e-5	0	30	8.9e-5
chr19-038409737-CAAAAA-C	chr19	38409737	CAAAAA	C	153418	PASS	0	none	0	0	30	1e-6
chr19-038409737-CAAAAA-CAA	chr19	38409737	CAAAAA	CAA	153418	PASS	0	none	0	0	30	1e-6
chr19-038409737-CAAAAA-CAAA	chr19	38409737	CAAAAA	CAAA	153418	PASS	0	none	0.00110499999999999	0	30	0.00110499999999999
chr19-038409737-CAAAAA-CAAAA	chr19	38409737	CAAAAA	CAAAA	153418	PASS	0	none	0.04069700000000002	3	30	0.04069700000000002
chr19-038409737-CAAAAA-CAAAAAA	chr19	38409737	CAAAAA	CAAAAAA	153418	PASS	0	none	0.04660000000000001	2	30	0.04660000000000001
chr19-038409737-CAAAAA-CAAAAAAA	chr19	38409737	CAAAAA	CAAAAAAA	153418	PASS	0	none	0.00122599999999999	0	30	0.00122599999999999
chr19-038409737-CAAAAA-CAAAAAAAA	chr19	38409737	CAAAAA	CAAAAAAAA	153418	PASS	0	none	2.2000000000000003e-5	0	30	2.2000000000000003e-5
chr19-038409737-CAAAAA-CGAAAAA	chr19	38409737	CAAAAA	CGAAAAA	153418	PASS	0	none	0	0	30	1e-6
chr19-038409748-A-AT	chr19	38409748	A	AT	83	PASS	0	none	0	0	62	1e-6
chr19-038409748-A-G	chr19	38409748	A	G	83	PASS	0	none	0	0	62	1e-6
chr19-038409748-A-T	chr19	38409748	A	T	83	PASS	0	none	9e-6	0	62	9e-6
chr19-038410993-C-T	chr19	38410993	C	T	880429	PASS	0.1038	afr	0.02420000000000001	7	134	0.1038
chr19-038411020-G-A	chr19	38411020	G	A	1552497	PASS	0.10688	afr	0.04430400000000002	10	134	0.10688
chr19-038411075-C-A	chr19	38411075	C	A	1541384	PASS	0.10728	afr	0.04425100000000002	10	134	0.10728
chr19-038411655-C-T	chr19	38411655	C	T	481105	PASS	0.3542	afr	0.065581	3	106	0.3542
chr19-038411687-C-T	chr19	38411687	C	T	251278	PASS	0.12498	afr	0.05312000000000001	4	64	0.12498
chr19-038411717-T-C	chr19	38411717	T	C	179239	PASS	0.12027	afr	0.04692700000000001	3	36	0.12027
chr19-038412284-A-AT	chr19	38412284	A	AT	159324.97	PASS	0.081607	afr	0.04260500000000002	0	2	0.081607
chr19-038412310-G-T	chr19	38412310	G	T	23952	PASS	0.015333	nfe	0.006039	0	6	0.015333
chr19-038412392-G-A	chr19	38412392	G	A	150626	PASS	0.093562	afr	0.02157200000000001	4	76	0.093562
chr19-038412415-C-T	chr19	38412415	C	T	539267	PASS	0.091537	afr	0.06132600000000002	6	88	0.091537
chr19-038412459-A-G	chr19	38412459	A	G	2409598	PASS	0.73289	afr	0.201946	18	126	0.73289
chr19-038412690-G-A	chr19	38412690	G	A	184951	PASS	0.010497	nfe	0.004749	1	134	0.010497
chr19-038412855-A-G	chr19	38412855	A	G	14902	PASS	6.5519e-4	nfe	2.5100000000000014e-4	1	134	6.5519e-4
chr19-038413174-G-T	chr19	38413174	G	T	106192	PASS	0.025254	afr	0.00229	1	134	0.025254
chr19-038413412-C-A	chr19	38413412	C	A	1629268	PASS	0.0644	mid	0.036257	2	134	0.0644
chr19-038413412-C-T	chr19	38413412	C	T	1629268	PASS	3.031e-5	amr	0	0	134	3.031e-5
chr19-038413540-T-A	chr19	38413540	T	A	971804	PASS	0.22863	afr	0.039932	7	134	0.22863
chr19-038414837-G-A	chr19	38414837	G	A	4064	PASS	5.978e-4	nfe	3.6999999999999985e-5	1	134	5.978e-4
chr19-038415043-A-G	chr19	38415043	A	G	7565670	PASS	0.69522	afr	0.202825	20	134	0.69522
chr19-038415075-G-A	chr19	38415075	G	A	96255	PASS	0.0020046	eas	0	0	134	0.0020046
chr19-038415075-G-C	chr19	38415075	G	C	96255	PASS	0.0036593	nfe	0.002917	2	134	0.0036593
chr19-038415152-G-A	chr19	38415152	G	A	1964299	PASS	0.30779	afr	0.08366500000000002	5	134	0.30779
chr19-038416945-T-G	chr19	38416945	T	G	3422422	PASS	0.67441	afr	0.215256	20	134	0.67441
chr19-038418333-G-C	chr19	38418333	G	C	7532	PASS	6.2069e-4	nfe	1.6699999999999994e-4	1	134	6.2069e-4
chr19-038418571-G-A	chr19	38418571	G	A	523726	PASS	0.10341	afr	0.02409400000000001	7	134	0.10341
chr19-038419755-C-T	chr19	38419755	C	T	3887568	PASS	0.46281	sas	0.238345	34	134	0.46281
chr19-038420066-G-A	chr19	38420066	G	A	696581	PASS	0.030023	nfe	0.024544	3	134	0.030023
chr19-038420147-C-T	chr19	38420147	C	T	1604048	PASS	0.069373	sas	0.045585	9	134	0.069373
chr19-038420347-G-A	chr19	38420347	G	A	949998	PASS	0.08823	afr	0.06667500000000003	7	134	0.08823
chr19-038420383-T-G	chr19	38420383	T	G	217	VQSRTrancheINDEL95.00to96.00	1.3119e-4	mid	2.9400000000000004e-4	1	62	2.9400000000000004e-4
chr19-038420383-T-TG	chr19	38420383	T	TG	217	VQSRTrancheINDEL95.00to96.00	0	none	0	0	62	1e-6
chr19-038421075-C-G	chr19	38421075	C	G	893941	PASS	0.10569	afr	0.024518	7	134	0.10569
chr19-038421291-G-A	chr19	38421291	G	A	147050	PASS	0.010223	nfe	0.006421	1	134	0.010223
chr19-038421957-G-A	chr19	38421957	G	A	11982617	PASS	0.523	sas	0.3510799999999996	50	134	0.523
chr19-038422067-C-T	chr19	38422067	C	T	2812	PASS	9.029e-5	nfe	2.2000000000000003e-5	1	134	9.029e-5
chr19-038422124-A-G	chr19	38422124	A	G	10169514	PASS	0.58872	afr	0.394864	50	134	0.58872
chr19-038426096-C-*	chr19	38426096	C	*	363296	PASS	0	none	3.6999999999999985e-5	0	134	3.6999999999999985e-5
chr19-038426096-C-G	chr19	38426096	C	G	363296	PASS	0.10357	afr	0.02113	7	134	0.10357
chr19-038426455-T-C	chr19	38426455	T	C	54164	PASS	0.069777	afr	0.01233799999999998	0	68	0.069777
chr19-038433745-AGCCCG-*	chr19	38433745	AGCCCG	*	11873	VQSRTrancheINDEL99.50to99.90	0	none	0.003539	0	20	0.003539
chr19-038433745-AGCCCG-A	chr19	38433745	AGCCCG	A	11873	VQSRTrancheINDEL99.50to99.90	1.72e-6	nfe	2.2000000000000003e-5	0	20	2.2000000000000003e-5
chr19-038433745-AGCCCG-ACCCCCCCCCCCCCCCCCCCCCCCCCCCCCCCCCCCCCCCCCCCCCGCCCG	chr19	38433745	AGCCCG	ACCCCCCCCCCCCCCCCCCCCCCCCCCCCCCCCCCCCCCCCCCCCCGCCCG	11873	VQSRTrancheINDEL99.50to99.90	0	none	0	0	20	1e-6
chr19-038433745-AGCCCG-ACCCCCCCCCCCCCCCCCCCCCCCCCCCCCCCCCCCCCCCCCCGCCCG	chr19	38433745	AGCCCG	ACCCCCCCCCCCCCCCCCCCCCCCCCCCCCCCCCCCCCCCCCCGCCCG	11873	VQSRTrancheINDEL99.50to99.90	0	none	0	0	20	1e-6
chr19-038433745-AGCCCG-ACCCCCCCCCCCCCCCCCCCCCCCCCCCCCCCCCCCCCCCCCGCCCG	chr19	38433745	AGCCCG	ACCCCCCCCCCCCCCCCCCCCCCCCCCCCCCCCCCCCCCCCCGCCCG	11873	VQSRTrancheINDEL99.50to99.90	0	none	0	0	20	1e-6
chr19-038433745-AGCCCG-ACCCG	chr19	38433745	AGCCCG	ACCCG	11873	VQSRTrancheINDEL99.50to99.90	0	none	6.999999999999998e-5	0	20	6.999999999999998e-5
chr19-038433745-AGCCCG-ACGCCCG	chr19	38433745	AGCCCG	ACGCCCG	11873	VQSRTrancheINDEL99.50to99.90	0	none	9e-6	0	20	9e-6
chr19-038433745-AGCCCG-AGGCCCG	chr19	38433745	AGCCCG	AGGCCCG	11873	VQSRTrancheINDEL99.50to99.90	0	none	2.500000000000001e-4	0	20	2.500000000000001e-4
chr19-038433745-AGCCCG-CGCCCG	chr19	38433745	AGCCCG	CGCCCG	11873	VQSRTrancheINDEL99.50to99.90	0	none	0.004071	1	20	0.004071
chr19-038433746-GCCC-*	chr19	38433746	GCCC	*	39848	VQSRTrancheINDEL99.50to99.90	0	none	0.003767	0	24	0.003767
chr19-038433746-GCCC-ACCC	chr19	38433746	GCCC	ACCC	39848	VQSRTrancheINDEL99.50to99.90	0	none	0.00127399999999999	0	24	0.00127399999999999
chr19-038433746-GCCC-CCCC	chr19	38433746	GCCC	CCCC	39848	VQSRTrancheINDEL99.50to99.90	0	none	0.004862	3	24	0.004862
chr19-038433746-GCCC-G	chr19	38433746	GCCC	G	39848	VQSRTrancheINDEL99.50to99.90	3.233e-5	sas	0	0	24	3.233e-5
chr19-038433746-GCCC-GACCCCCC	chr19	38433746	GCCC	GACCCCCC	39848	VQSRTrancheINDEL99.50to99.90	0	none	0	0	24	1e-6
chr19-038433746-GCCC-GCCCC	chr19	38433746	GCCC	GCCCC	39848	VQSRTrancheINDEL99.50to99.90	0	none	0.002733	0	24	0.002733
chr19-038433746-GCCC-GCCCCC	chr19	38433746	GCCC	GCCCCC	39848	VQSRTrancheINDEL99.50to99.90	0	none	9e-6	0	24	9e-6
chr19-038433746-GCCC-GCCCCCCCC	chr19	38433746	GCCC	GCCCCCCCC	39848	VQSRTrancheINDEL99.50to99.90	0	none	0	0	24	1e-6
chr19-038433746-GCCC-GCCCCCCCCC	chr19	38433746	GCCC	GCCCCCCCCC	39848	VQSRTrancheINDEL99.50to99.90	0	none	5.2999999999999994e-5	0	24	5.2999999999999994e-5
chr19-038433746-GCCC-GCCCCCCCCCC	chr19	38433746	GCCC	GCCCCCCCCCC	39848	VQSRTrancheINDEL99.50to99.90	0	none	3.6999999999999985e-5	0	24	3.6999999999999985e-5
chr19-038433746-GCCC-GCCCCCCCCCCCCCCCCCCCCCCCCC	chr19	38433746	GCCC	GCCCCCCCCCCCCCCCCCCCCCCCCC	39848	VQSRTrancheINDEL99.50to99.90	0	none	0	0	24	1e-6
chr19-038433746-GCCC-GCCCCCCCCCCCCCCCCCCCCCCCCCCCCCCCCCCCC	chr19	38433746	GCCC	GCCCCCCCCCCCCCCCCCCCCCCCCCCCCCCCCCCCC	39848	VQSRTrancheINDEL99.50to99.90	0	none	0	0	24	1e-6
chr19-038433746-GCCC-GCCCGCCCCCCCCCCCCCCCCCCCC	chr19	38433746	GCCC	GCCCGCCCCCCCCCCCCCCCCCCCC	39848	VQSRTrancheINDEL99.50to99.90	0	none	0	0	24	1e-6
chr19-038433746-GCCC-GGCCCC	chr19	38433746	GCCC	GGCCCC	39848	VQSRTrancheINDEL99.50to99.90	0	none	2.500000000000001e-4	0	24	2.500000000000001e-4
chr19-038433746-GCCC-GGCCCCC	chr19	38433746	GCCC	GGCCCCC	39848	VQSRTrancheINDEL99.50to99.90	0	none	0	0	24	1e-6
chr19-038433746-GCCC-GGCCCCCC	chr19	38433746	GCCC	GGCCCCCC	39848	VQSRTrancheINDEL99.50to99.90	0	none	5.2999999999999994e-5	0	24	5.2999999999999994e-5
chr19-038433746-GCCC-GGCCCCCCCC	chr19	38433746	GCCC	GGCCCCCCCC	39848	VQSRTrancheINDEL99.50to99.90	0	none	0	0	24	1e-6
chr19-038433746-GCCC-GGCCCCCCCCCC	chr19	38433746	GCCC	GGCCCCCCCCCC	39848	VQSRTrancheINDEL99.50to99.90	0	none	0	0	24	1e-6
chr19-038433746-GCCC-GGCCCCCCCCCCC	chr19	38433746	GCCC	GGCCCCCCCCCCC	39848	VQSRTrancheINDEL99.50to99.90	0	none	0	0	24	1e-6
chr19-038433746-GCCC-GGCCCCCCCCCCCCC	chr19	38433746	GCCC	GGCCCCCCCCCCCCC	39848	VQSRTrancheINDEL99.50to99.90	0	none	0	0	24	1e-6
chr19-038433746-GCCC-TCCC	chr19	38433746	GCCC	TCCC	39848	VQSRTrancheINDEL99.50to99.90	0	none	3.6999999999999985e-5	1	24	3.6999999999999985e-5
chr19-038433749-CG-*	chr19	38433749	CG	*	48996.97	VQSRTrancheINDEL99.50to99.90	0	none	0.00152099999999999	0	118	0.00152099999999999
chr19-038433749-CG-C	chr19	38433749	CG	C	48996.97	VQSRTrancheINDEL99.50to99.90	0.00666	nfe	0.00815399999999999	3	118	0.00815399999999999
chr19-038433749-CG-CAG	chr19	38433749	CG	CAG	48996.97	VQSRTrancheINDEL99.50to99.90	0	none	0	0	118	1e-6
chr19-038433750-G-*	chr19	38433750	G	*	511555	ExcessHet	0	none	0.00990699999999998	3	54	0.00990699999999998
chr19-038433750-G-A	chr19	38433750	G	A	511555	ExcessHet	2.47e-6	nfe	9e-6	0	54	9e-6
chr19-038433750-G-C	chr19	38433750	G	C	511555	ExcessHet	0.2482	eas	0.08891600000000001	20	54	0.2482
chr19-038433750-G-GC	chr19	38433750	G	GC	511555	ExcessHet	0.002116	sas	0.00226	0	54	0.00226
chr19-038433750-G-GCC	chr19	38433750	G	GCC	511555	ExcessHet	2.47e-6	nfe	0	0	54	2.47e-6
chr19-038433755-CAGCCCT-*	chr19	38433755	CAGCCCT	*	377076.97	ExcessHet	0	none	0.00181699999999999	0	124	0.00181699999999999
chr19-038433755-CAGCCCT-C	chr19	38433755	CAGCCCT	C	377076.97	ExcessHet	1.716e-4	nfe	2.5100000000000014e-4	1	124	2.5100000000000014e-4
chr19-038433755-CAGCCCT-CAAGCCCT	chr19	38433755	CAGCCCT	CAAGCCCT	377076.97	ExcessHet	0	none	0	0	124	1e-6
chr19-038433755-CAGCCCT-CCAAGCCCT	chr19	38433755	CAGCCCT	CCAAGCCCT	377076.97	ExcessHet	0	none	0	0	124	1e-6
chr19-038433755-CAGCCCT-CCCCCCAAGCCCT	chr19	38433755	CAGCCCT	CCCCCCAAGCCCT	377076.97	ExcessHet	0	none	0	0	124	1e-6
chr19-038433755-CAGCCCT-CCCCT	chr19	38433755	CAGCCCT	CCCCT	377076.97	ExcessHet	0	none	0.06400800000000002	17	124	0.06400800000000002
chr19-038433756-AG-*	chr19	38433756	AG	*	130653	ExcessHet	0	none	0.066064	18	58	0.066064
chr19-038433756-AG-A	chr19	38433756	AG	A	130653	ExcessHet	3.166e-5	nfe	6.999999999999998e-5	0	58	6.999999999999998e-5
chr19-038433756-AG-AACCCCCCCG	chr19	38433756	AG	AACCCCCCCG	130653	ExcessHet	0	none	0	0	58	1e-6
chr19-038433756-AG-AGG	chr19	38433756	AG	AGG	130653	ExcessHet	0	none	0	0	58	1e-6
chr19-038433756-AG-CG	chr19	38433756	AG	CG	130653	ExcessHet	0	none	0.028572	6	58	0.028572
chr19-038433756-AG-GG	chr19	38433756	AG	GG	130653	ExcessHet	0	none	2.2000000000000003e-5	0	58	2.2000000000000003e-5
chr19-038433757-G-*	chr19	38433757	G	*	129795	VQSRTrancheINDEL99.95to100.00	0	none	0.066159	18	56	0.066159
chr19-038433757-G-A	chr19	38433757	G	A	129795	VQSRTrancheINDEL99.95to100.00	0.0031558	amr	0.00171499999999999	0	56	0.0031558
chr19-038433757-G-C	chr19	38433757	G	C	129795	VQSRTrancheINDEL99.95to100.00	0.055738	eas	0.02362900000000002	5	56	0.055738
chr19-038433757-G-GC	chr19	38433757	G	GC	129795	VQSRTrancheINDEL99.95to100.00	2.2342e-4	sas	5.630000000000005e-4	0	56	5.630000000000005e-4
chr19-038433757-G-GCC	chr19	38433757	G	GCC	129795	VQSRTrancheINDEL99.95to100.00	0	none	0	0	56	1e-6
chr19-038433757-G-GCCCTCCCGCCCAGCCCGCAGCC	chr19	38433757	G	GCCCTCCCGCCCAGCCCGCAGCC	129795	VQSRTrancheINDEL99.95to100.00	0	none	0	0	56	1e-6
chr19-038433757-G-GGC	chr19	38433757	G	GGC	129795	VQSRTrancheINDEL99.95to100.00	0	none	9e-6	0	56	9e-6
chr19-038433757-G-GGCCCCCCCCCCCACCCCC	chr19	38433757	G	GGCCCCCCCCCCCACCCCC	129795	VQSRTrancheINDEL99.95to100.00	0	none	0	0	56	1e-6
chr19-038433758-C-*	chr19	38433758	C	*	2379	PASS	0	none	0.00171799999999999	1	122	0.00171799999999999
chr19-038433758-C-A	chr19	38433758	C	A	2379	PASS	0	none	0	0	122	1e-6
chr19-038433758-C-G	chr19	38433758	C	G	2379	PASS	5.56e-6	nfe	2.2000000000000003e-5	0	122	2.2000000000000003e-5
chr19-038433760-CT-*	chr19	38433760	CT	*	7483	VQSRTrancheINDEL99.50to99.90	0	none	0.00171799999999999	1	122	0.00171799999999999
chr19-038433760-CT-AT	chr19	38433760	CT	AT	7483	VQSRTrancheINDEL99.50to99.90	0	none	0	0	122	1e-6
chr19-038433760-CT-C	chr19	38433760	CT	C	7483	VQSRTrancheINDEL99.50to99.90	2.3106e-4	sas	0.00194099999999999	0	122	0.00194099999999999
chr19-038433761-T-*	chr19	38433761	T	*	467433	ExcessHet	0	none	0.003872	1	58	0.003872
chr19-038433761-T-A	chr19	38433761	T	A	467433	ExcessHet	0.0011489	amr	0.00151899999999999	0	58	0.00151899999999999
chr19-038433761-T-C	chr19	38433761	T	C	467433	ExcessHet	0.20627	eas	0.086307	22	58	0.20627
chr19-038433761-T-G	chr19	38433761	T	G	467433	ExcessHet	4.3139e-4	nfe	5.2999999999999994e-5	0	58	4.3139e-4
chr19-038433765-G-*	chr19	38433765	G	*	404482	ExcessHet	0	none	0.003618	0	52	0.003618
chr19-038433765-G-A	chr19	38433765	G	A	404482	ExcessHet	2.4502e-4	nfe	1.0799999999999996e-4	0	52	2.4502e-4
chr19-038433765-G-C	chr19	38433765	G	C	404482	ExcessHet	0.18228	eas	0.07567100000000002	21	52	0.18228
chr19-038433768-CAG-*	chr19	38433768	CAG	*	88401	VQSRTrancheINDEL99.95to100.00	0	none	3.160000000000005e-4	0	126	3.160000000000005e-4
chr19-038433768-CAG-C	chr19	38433768	CAG	C	88401	VQSRTrancheINDEL99.95to100.00	0.0044058	nfe	0.01364299999999999	3	126	0.01364299999999999
chr19-038433768-CAG-TAG	chr19	38433768	CAG	TAG	88401	VQSRTrancheINDEL99.95to100.00	0	none	0	0	126	1e-6
chr19-038433769-A-*	chr19	38433769	A	*	202624	ExcessHet	0	none	0.01405999999999998	3	50	0.01405999999999998
chr19-038433769-A-C	chr19	38433769	A	C	202624	ExcessHet	0.13399	eas	0.04335200000000001	19	50	0.13399
chr19-038433770-G-*	chr19	38433770	G	*	183556	ExcessHet	0	none	0.01406099999999998	3	50	0.01406099999999998
chr19-038433770-G-A	chr19	38433770	G	A	183556	ExcessHet	3.316e-5	eas	2.720000000000003e-4	0	50	2.720000000000003e-4
chr19-038433770-G-C	chr19	38433770	G	C	183556	ExcessHet	0.11941	eas	0.039711	19	50	0.11941
chr19-038433773-CGCAG-C	chr19	38433773	CGCAG	C	10986	VQSRTrancheINDEL99.95to100.00	0.0013061	nfe	0.004109	1	132	0.004109
chr19-038433773-CGCAG-CCAG	chr19	38433773	CGCAG	CCAG	10986	VQSRTrancheINDEL99.95to100.00	0	none	0	0	132	1e-6
chr19-038433773-CGCAG-TGCAG	chr19	38433773	CGCAG	TGCAG	10986	VQSRTrancheINDEL99.95to100.00	0	none	0	0	132	1e-6
chr19-038433774-G-*	chr19	38433774	G	*	184601	ExcessHet	0	none	0.004125	1	46	0.004125
chr19-038433774-G-C	chr19	38433774	G	C	184601	ExcessHet	0.077375	eas	0.039731	18	46	0.077375
chr19-038433775-CAG-*	chr19	38433775	CAG	*	44475.97	VQSRTrancheINDEL99.95to100.00	0	none	0.004109	1	132	0.004109
chr19-038433775-CAG-C	chr19	38433775	CAG	C	44475.97	VQSRTrancheINDEL99.95to100.00	7.9661e-4	sas	0.004211	1	132	0.004211
chr19-038433776-A-*	chr19	38433776	A	*	103270	ExcessHet	0	none	0.00862999999999998	2	42	0.00862999999999998
chr19-038433776-A-ACCCCCCC	chr19	38433776	A	ACCCCCCC	103270	ExcessHet	0	none	0	0	42	1e-6
chr19-038433776-A-C	chr19	38433776	A	C	103270	ExcessHet	0.048538	eas	0.03054300000000002	14	42	0.048538
chr19-038433777-G-*	chr19	38433777	G	*	92466	ExcessHet	0	none	0.00862999999999998	2	42	0.00862999999999998
chr19-038433777-G-A	chr19	38433777	G	A	92466	ExcessHet	0	none	3.6999999999999985e-5	0	42	3.6999999999999985e-5
chr19-038433777-G-C	chr19	38433777	G	C	92466	ExcessHet	0.024868	eas	0.028795	14	42	0.028795
chr19-038433783-T-*	chr19	38433783	T	*	78638	ExcessHet	0	none	5.2999999999999994e-5	0	38	5.2999999999999994e-5
chr19-038433783-T-A	chr19	38433783	T	A	78638	ExcessHet	3.602e-5	nfe	0	0	38	3.602e-5
chr19-038433783-T-C	chr19	38433783	T	C	78638	ExcessHet	0.010454	eas	0.02456	10	38	0.02456
chr19-038433787-T-*	chr19	38433787	T	*	44198	PASS	0	none	9e-6	0	32	9e-6
chr19-038433787-T-C	chr19	38433787	T	C	44198	PASS	0.0029787	eas	0.01428899999999999	3	32	0.01428899999999999
chr19-038433788-CTGTT-*	chr19	38433788	CTGTT	*	13261.97	VQSRTrancheINDEL99.90to99.95	0	none	9e-6	0	126	9e-6
chr19-038433788-CTGTT-C	chr19	38433788	CTGTT	C	13261.97	VQSRTrancheINDEL99.90to99.95	3.5417e-4	eas	0.007144	2	126	0.007144
chr19-038433788-CTGTT-CCCCCCCCAGGTGTT	chr19	38433788	CTGTT	CCCCCCCCAGGTGTT	13261.97	VQSRTrancheINDEL99.90to99.95	0	none	0	0	126	1e-6
chr19-038433788-CTGTT-CT	chr19	38433788	CTGTT	CT	13261.97	VQSRTrancheINDEL99.90to99.95	0	none	5.2999999999999994e-5	0	126	5.2999999999999994e-5
chr19-038433788-CTGTT-CTT	chr19	38433788	CTGTT	CTT	13261.97	VQSRTrancheINDEL99.90to99.95	0	none	0	0	126	1e-6
chr19-038433789-TG-*	chr19	38433789	TG	*	3012	VQSRTrancheINDEL99.90to99.95	0	none	0.007333	2	34	0.007333
chr19-038433789-TG-CG	chr19	38433789	TG	CG	3012	VQSRTrancheINDEL99.90to99.95	0	none	2.08e-4	0	34	2.08e-4
chr19-038433789-TG-GG	chr19	38433789	TG	GG	3012	VQSRTrancheINDEL99.90to99.95	0	none	0	0	34	1e-6
chr19-038433789-TG-T	chr19	38433789	TG	T	3012	VQSRTrancheINDEL99.90to99.95	0	none	4.710000000000004e-4	0	34	4.710000000000004e-4
chr19-038433790-GTT-*	chr19	38433790	GTT	*	1110	VQSRTrancheINDEL99.90to99.95	0	none	0.00797999999999999	2	36	0.00797999999999999
chr19-038433790-GTT-CTT	chr19	38433790	GTT	CTT	1110	VQSRTrancheINDEL99.90to99.95	0	none	6.999999999999998e-5	0	36	6.999999999999998e-5
chr19-038433790-GTT-G	chr19	38433790	GTT	G	1110	VQSRTrancheINDEL99.90to99.95	0	none	0	0	36	1e-6
chr19-038433790-GTT-TTT	chr19	38433790	GTT	TTT	1110	VQSRTrancheINDEL99.90to99.95	0	none	1.0799999999999996e-4	0	36	1.0799999999999996e-4
chr19-038433792-T-*	chr19	38433792	T	*	1684	VQSRTrancheINDEL99.90to99.95	0	none	0.007212	2	74	0.007212
chr19-038433792-T-C	chr19	38433792	T	C	1684	VQSRTrancheINDEL99.90to99.95	0	none	7.099999999999998e-5	0	74	7.099999999999998e-5
chr19-038433792-T-TCCCC	chr19	38433792	T	TCCCC	1684	VQSRTrancheINDEL99.90to99.95	0	none	0	0	74	1e-6
chr19-038433792-T-TCCCCC	chr19	38433792	T	TCCCCC	1684	VQSRTrancheINDEL99.90to99.95	0	none	0	0	74	1e-6
chr19-038433792-T-TCCCCCC	chr19	38433792	T	TCCCCCC	1684	VQSRTrancheINDEL99.90to99.95	0	none	7.099999999999998e-5	0	74	7.099999999999998e-5
chr19-038433792-T-TCCCCCCC	chr19	38433792	T	TCCCCCCC	1684	VQSRTrancheINDEL99.90to99.95	0	none	3.6999999999999985e-5	0	74	3.6999999999999985e-5
chr19-038433792-T-TCCCCCCCC	chr19	38433792	T	TCCCCCCCC	1684	VQSRTrancheINDEL99.90to99.95	0	none	0	0	74	1e-6
chr19-038433792-T-TCCCCCCCCCC	chr19	38433792	T	TCCCCCCCCCC	1684	VQSRTrancheINDEL99.90to99.95	0	none	0	0	74	1e-6
chr19-038433792-T-TCCCCCCCCCCCC	chr19	38433792	T	TCCCCCCCCCCCC	1684	VQSRTrancheINDEL99.90to99.95	0	none	0	0	74	1e-6
chr19-038440987-G-C	chr19	38440987	G	C	212	PASS	0	none	0	1	132	1e-6
chr19-038442305-G-*	chr19	38442305	G	*	119255	PASS	0	none	0	0	134	1e-6
chr19-038442305-G-C	chr19	38442305	G	C	119255	PASS	0.066856	afr	0.005159	1	134	0.066856
chr19-038442480-G-A	chr19	38442480	G	A	3727819	PASS	0.29069	eas	0.12465	25	134	0.29069
chr19-038443410-A-G	chr19	38443410	A	G	336412	PASS	0.11146	afr	0.01580100000000001	1	134	0.11146
chr19-038443551-C-G	chr19	38443551	C	G	30953	PASS	0.0050721	afr	5.180000000000002e-4	1	134	0.0050721
chr19-038444130-A-G	chr19	38444130	A	G	119419	PASS	0.0011066	nfe	0.00164499999999999	2	134	0.00164499999999999
chr19-038444564-C-T	chr19	38444564	C	T	3381	PASS	1.0778e-4	sas	9e-6	1	134	1.0778e-4
chr19-038444640-A-G	chr19	38444640	A	G	34632357	PASS	0.67162	amr	0.6012390000000007	80	134	0.67162
chr19-038444710-TC-CC	chr19	38444710	TC	CC	18854223	PASS	0	none	0	0	134	1e-6
chr19-038444710-TC-T	chr19	38444710	TC	T	18854223	PASS	1.2244e-4	sas	9e-6	0	134	1.2244e-4
chr19-038444710-TC-TCC	chr19	38444710	TC	TCC	18854223	PASS	0	none	0.6000750000000007	79	134	0.6000750000000007
chr19-038444710-TC-TCCC	chr19	38444710	TC	TCCC	18854223	PASS	0	none	2.9400000000000004e-4	0	134	2.9400000000000004e-4
chr19-038444726-C-T	chr19	38444726	C	T	1660839	PASS	0.087598	afr	0.05370200000000001	7	134	0.087598
chr19-038446910-T-*	chr19	38446910	T	*	2848840	PASS	0	none	3.6999999999999985e-5	0	134	3.6999999999999985e-5
chr19-038446910-T-C	chr19	38446910	T	C	2848840	PASS	1.0061e-4	amr	9e-6	0	134	1.0061e-4
chr19-038446910-T-G	chr19	38446910	T	G	2848840	PASS	0.32933	eas	0.189347	37	134	0.32933
chr19-038448268-TA-CA	chr19	38448268	TA	CA	3309	VQSRTrancheINDEL95.00to96.00	0	none	0	0	134	1e-6
chr19-038448268-TA-T	chr19	38448268	TA	T	3309	VQSRTrancheINDEL95.00to96.00	2.068e-5	eas	5.2999999999999994e-5	0	134	5.2999999999999994e-5
chr19-038448268-TA-TAA	chr19	38448268	TA	TAA	3309	VQSRTrancheINDEL95.00to96.00	0	none	4.950000000000003e-4	1	134	4.950000000000003e-4
chr19-038448276-A-C	chr19	38448276	A	C	5720	PASS	1.8951e-4	nfe	7.099999999999998e-5	1	134	1.8951e-4
chr19-038448768-T-C	chr19	38448768	T	C	65602369	PASS	0.9827	eas	0.8723730000000004	125	134	0.9827
chr19-038448865-T-C	chr19	38448865	T	C	56595483	PASS	0.9916	eas	0.9769360000000004	134	134	0.9916
chr19-038452790-C-T	chr19	38452790	C	T	309435	PASS	0.018962	nfe	0.01110399999999999	1	134	0.018962
chr19-038453054-A-T	chr19	38453054	A	T	21609	VQSRTrancheSNP99.80to99.90	0.021951	eas	0.01462199999999999	4	14	0.021951
chr19-038453076-C-G	chr19	38453076	C	G	2731	VQSRTrancheSNP99.90to99.95	0.0011186	eas	0.00183799999999999	1	46	0.00183799999999999
chr19-038453087-C-T	chr19	38453087	C	T	43560	PASS	0.012556	afr	0.002414	1	128	0.012556
chr19-038453088-G-A	chr19	38453088	G	A	17685307	PASS	0.69005	amr	0.6367850000000006	79	128	0.69005
chr19-038453088-G-C	chr19	38453088	G	C	17685307	PASS	0.0085813	sas	0.003068	1	128	0.0085813
chr19-038455211-T-C	chr19	38455211	T	C	49688311	PASS	0.9823	eas	0.8679300000000002	125	134	0.9823
chr19-038455445-C-CACACCCAA	chr19	38455445	C	CACACCCAA	726698	PASS	0	none	0	0	134	1e-6
chr19-038455445-C-CCAAACACACCCAA	chr19	38455445	C	CCAAACACACCCAA	726698	PASS	0	none	0	0	134	1e-6
chr19-038455445-C-G	chr19	38455445	C	G	726698	PASS	0.084784	afr	0.00984999999999999	1	134	0.084784
chr19-038455542-G-A	chr19	38455542	G	A	72673928	PASS	0.68802	amr	0.6420870000000006	83	134	0.68802
chr19-038455575-G-C	chr19	38455575	G	C	67251787	PASS	0.68821	amr	0.6424660000000006	83	134	0.68821
chr19-038455575-G-T	chr19	38455575	G	T	67251787	PASS	6.7077e-4	afr	2.2999999999999995e-4	0	134	6.7077e-4
chr19-038457394-C-T	chr19	38457394	C	T	172145	PASS	0.069768	afr	0.006137	1	134	0.069768
chr19-038457636-G-T	chr19	38457636	G	T	464	PASS	0	none	0	1	134	1e-6
chr19-038457716-T-C	chr19	38457716	T	C	36334470	PASS	0.68545	amr	0.6330180000000005	83	134	0.68545
chr19-038457780-C-G	chr19	38457780	C	G	5489331	PASS	0.17754	nfe	0.119407	19	134	0.17754
chr19-038457943-ATC-A	chr19	38457943	ATC	A	42295.97	PASS	0.0029951	nfe	0.01624800000000001	3	132	0.01624800000000001
chr19-038457943-ATC-ATCTC	chr19	38457943	ATC	ATCTC	42295.97	PASS	0	none	5.2999999999999994e-5	0	132	5.2999999999999994e-5
chr19-038457945-C-*	chr19	38457945	C	*	1236	PASS	0	none	0.01624600000000001	3	128	0.01624600000000001
chr19-038457945-C-G	chr19	38457945	C	G	1236	PASS	1.38e-6	nfe	0	0	128	1.38e-6
chr19-038458216-C-T	chr19	38458216	C	T	42616	PASS	5.9603e-4	nfe	4.05e-4	1	134	5.9603e-4
chr19-038458243-C-T	chr19	38458243	C	T	3861	PASS	1.663e-5	nfe	2.2000000000000003e-5	1	134	2.2000000000000003e-5
chr19-038458323-C-G	chr19	38458323	C	G	7816910	PASS	0.30979	eas	0.180724	40	134	0.30979
chr19-038459089-T-G	chr19	38459089	T	G	29929427	PASS	0.68004	amr	0.6264130000000003	82	134	0.68004
chr19-038459264-C-T	chr19	38459264	C	T	37830988	PASS	0.68016	amr	0.6260340000000003	82	134	0.68016
chr19-038459387-C-T	chr19	38459387	C	T	3645	PASS	0.0037155	amr	2.2000000000000003e-5	1	134	0.0037155
chr19-038459449-A-G	chr19	38459449	A	G	18855	PASS	0.017751	afr	6.570000000000002e-4	1	134	0.017751
chr19-038460307-C-T	chr19	38460307	C	T	31971635	PASS	0.68128	amr	0.6259530000000004	82	134	0.68128
chr19-038460333-A-G	chr19	38460333	A	G	238177	PASS	0.069482	afr	0.005854	1	134	0.069482
chr19-038460704-G-A	chr19	38460704	G	A	149687	PASS	0.068764	afr	0.005854	1	134	0.068764
chr19-038460743-C-T	chr19	38460743	C	T	36373	PASS	0.0012321	afr	0.00127799999999999	1	134	0.00127799999999999
chr19-038463300-G-A	chr19	38463300	G	A	3927	PASS	7.301e-5	nfe	5.2999999999999994e-5	1	128	7.301e-5
chr19-038463356-A-G	chr19	38463356	A	G	30777463	PASS	0.94274	eas	0.8068150000000001	117	134	0.94274
chr19-038463600-G-A	chr19	38463600	G	A	49003	PASS	0.0079177	afr	9.87999999999999e-4	1	134	0.0079177
chr19-038463861-A-T	chr19	38463861	A	T	5216	PASS	8.8886e-4	eas	0.00206	1	48	0.00206
chr19-038463869-C-G	chr19	38463869	C	G	8518	VQSRTrancheSNP99.70to99.80	0.0014788	eas	0.002634	2	42	0.002634
chr19-038463869-C-T	chr19	38463869	C	T	8518	VQSRTrancheSNP99.70to99.80	8.36e-6	nfe	0	0	42	8.36e-6
chr19-038463979-T-G	chr19	38463979	T	G	1558788	PASS	0.16225	afr	0.06196500000000002	11	134	0.16225
chr19-038463999-G-A	chr19	38463999	G	A	175387	PASS	0.066784	afr	0.007716	2	132	0.066784
chr19-038464562-A-T	chr19	38464562	A	T	132015	PASS	0.010749	nfe	0.005725	1	134	0.010749
chr19-038464573-G-A	chr19	38464573	G	A	480120	PASS	0.043678	sas	0.01711800000000001	4	134	0.043678
chr19-038464696-C-T	chr19	38464696	C	T	891	PASS	6.354e-5	amr	0	1	134	6.354e-5
chr19-038466086-C-T	chr19	38466086	C	T	1388191	PASS	0.032183	nfe	0.02552500000000001	5	134	0.032183
chr19-038466163-G-A	chr19	38466163	G	A	56549546	PASS	0.67366	amr	0.6011310000000006	72	134	0.67366
chr19-038466199-C-T	chr19	38466199	C	T	16052923	PASS	0.36178	eas	0.207409	43	134	0.36178
chr19-038466456-C-T	chr19	38466456	C	T	969	PASS	6.15e-6	nfe	0	1	134	6.15e-6
chr19-038466501-CTTTTTTT-*	chr19	38466501	CTTTTTTT	*	2507689	ExcessHet	0	none	2.2000000000000003e-5	0	116	2.2000000000000003e-5
chr19-038466501-CTTTTTTT-ATTTTTTT	chr19	38466501	CTTTTTTT	ATTTTTTT	2507689	ExcessHet	0	none	9e-6	0	116	9e-6
chr19-038466501-CTTTTTTT-C	chr19	38466501	CTTTTTTT	C	2507689	ExcessHet	2.279e-5	nfe	0	0	116	2.279e-5
chr19-038466501-CTTTTTTT-CT	chr19	38466501	CTTTTTTT	CT	2507689	ExcessHet	0	none	3.160000000000005e-4	1	116	3.160000000000005e-4
chr19-038466501-CTTTTTTT-CTT	chr19	38466501	CTTTTTTT	CTT	2507689	ExcessHet	0	none	0.003269	0	116	0.003269
chr19-038466501-CTTTTTTT-CTTT	chr19	38466501	CTTTTTTT	CTTT	2507689	ExcessHet	0	none	0.01073299999999998	1	116	0.01073299999999998
chr19-038466501-CTTTTTTT-CTTTT	chr19	38466501	CTTTTTTT	CTTTT	2507689	ExcessHet	0	none	0.036321	4	116	0.036321
chr19-038466501-CTTTTTTT-CTTTTT	chr19	38466501	CTTTTTTT	CTTTTT	2507689	ExcessHet	0	none	0.10514600000000002	23	116	0.10514600000000002
chr19-038466501-CTTTTTTT-CTTTTTT	chr19	38466501	CTTTTTTT	CTTTTTT	2507689	ExcessHet	0	none	0.2614109999999993	26	116	0.2614109999999993
chr19-038466501-CTTTTTTT-CTTTTTTTT	chr19	38466501	CTTTTTTT	CTTTTTTTT	2507689	ExcessHet	0	none	0.063436	5	116	0.063436
chr19-038466501-CTTTTTTT-CTTTTTTTTT	chr19	38466501	CTTTTTTT	CTTTTTTTTT	2507689	ExcessHet	0	none	0.006109	0	116	0.006109
chr19-038466501-CTTTTTTT-CTTTTTTTTTT	chr19	38466501	CTTTTTTT	CTTTTTTTTTT	2507689	ExcessHet	0	none	4.500000000000005e-4	0	116	4.500000000000005e-4
chr19-038466501-CTTTTTTT-CTTTTTTTTTTT	chr19	38466501	CTTTTTTT	CTTTTTTTTTTT	2507689	ExcessHet	0	none	2.2000000000000003e-5	0	116	2.2000000000000003e-5
chr19-038466501-CTTTTTTT-TTTTTTTT	chr19	38466501	CTTTTTTT	TTTTTTTT	2507689	ExcessHet	0	none	1.27e-4	0	116	1.27e-4
chr19-038467513-C-CT	chr19	38467513	C	CT	171956.97	VQSRTrancheINDEL95.00to96.00	0.0070416	nfe	0.003804	1	134	0.0070416
chr19-038468025-TCATCCATCCATCCATCCATCCATCATC-*	chr19	38468025	TCATCCATCCATCCATCCATCCATCATC	*	5676302	PASS	0	none	0	0	118	1e-6
chr19-038468025-TCATCCATCCATCCATCCATCCATCATC-ACATCCATCCATCCATCCATCCATCATC	chr19	38468025	TCATCCATCCATCCATCCATCCATCATC	ACATCCATCCATCCATCCATCCATCATC	5676302	PASS	0	none	0	0	118	1e-6
chr19-038468025-TCATCCATCCATCCATCCATCCATCATC-T	chr19	38468025	TCATCCATCCATCCATCCATCCATCATC	T	5676302	PASS	1.0485e-4	nfe	5.2999999999999994e-5	0	118	1.0485e-4
chr19-038468025-TCATCCATCCATCCATCCATCCATCATC-TCATCCATCCATCCATCATC	chr19	38468025	TCATCCATCCATCCATCCATCCATCATC	TCATCCATCCATCCATCATC	5676302	PASS	0	none	0.00161899999999999	0	118	0.00161899999999999
chr19-038468025-TCATCCATCCATCCATCCATCCATCATC-TCATCCATCCATCCATCCATCATC	chr19	38468025	TCATCCATCCATCCATCCATCCATCATC	TCATCCATCCATCCATCCATCATC	5676302	PASS	0	none	0.3641629999999993	2	118	0.3641629999999993
chr19-038468025-TCATCCATCCATCCATCCATCCATCATC-TCATCCATCCATCCATCCATCCATCCATCATC	chr19	38468025	TCATCCATCCATCCATCCATCCATCATC	TCATCCATCCATCCATCCATCCATCCATCATC	5676302	PASS	0	none	0.038237	2	118	0.038237
chr19-038469040-C-T	chr19	38469040	C	T	33418308	PASS	0.51912	sas	0.3688889999999994	61	134	0.51912
chr19-038469605-G-A	chr19	38469605	G	A	28852	PASS	0.0015378	amr	5.640000000000005e-4	1	134	0.0015378
chr19-038473469-T-C	chr19	38473469	T	C	1170852	PASS	0.15518	afr	0.018911	1	134	0.15518
chr19-038473635-A-G	chr19	38473635	A	G	1151630	PASS	0.15628	afr	0.01904300000000002	1	134	0.15628
chr19-038473718-C-T	chr19	38473718	C	T	389235	PASS	0.088394	afr	0.00870399999999999	2	134	0.088394
chr19-038473850-A-C	chr19	38473850	A	C	232265	PASS	0.065812	afr	0.00846999999999998	1	134	0.065812
chr19-038473885-T-G	chr19	38473885	T	G	340734	PASS	0.12768	afr	0.015643	1	134	0.12768
chr19-038473901-A-G	chr19	38473901	A	G	2037659	PASS	0.17581	sas	0.09689300000000002	12	134	0.17581
chr19-038475244-G-A	chr19	38475244	G	A	489808	PASS	2.1985e-4	afr	7.099999999999998e-5	0	134	2.1985e-4
chr19-038475244-G-T	chr19	38475244	G	T	489808	PASS	0.12868	afr	0.01595900000000002	1	134	0.12868
chr19-038475312-T-C	chr19	38475312	T	C	6344058	PASS	0.40587	afr	0.152148	15	134	0.40587
chr19-038475312-T-G	chr19	38475312	T	G	6344058	PASS	0	none	0	0	134	1e-6
chr19-038475426-C-G	chr19	38475426	C	G	13857	PASS	4.358e-5	amr	2.2000000000000003e-5	0	134	4.358e-5
chr19-038475426-C-T	chr19	38475426	C	T	13857	PASS	1.8195e-4	nfe	7.099999999999998e-5	1	134	1.8195e-4
chr19-038475571-T-C	chr19	38475571	T	C	441460	PASS	0.12712	afr	0.01598500000000002	1	132	0.12712
chr19-038477585-G-T	chr19	38477585	G	T	881609	PASS	0.033933	nfe	0.03388900000000001	5	134	0.033933
chr19-038477706-C-T	chr19	38477706	C	T	3172	PASS	2.7891e-4	nfe	9e-6	1	134	2.7891e-4
chr19-038477885-GGGAGGTGGGAGGTGCAGGGT-*	chr19	38477885	GGGAGGTGGGAGGTGCAGGGT	*	1569.97	VQSRTrancheINDEL99.95to100.00	0	none	2.09e-4	0	126	2.09e-4
chr19-038477885-GGGAGGTGGGAGGTGCAGGGT-G	chr19	38477885	GGGAGGTGGGAGGTGCAGGGT	G	1569.97	VQSRTrancheINDEL99.95to100.00	1.4007e-4	eas	0.00113199999999999	2	126	0.00113199999999999
chr19-038477885-GGGAGGTGGGAGGTGCAGGGT-GGGTGGGAGGTGCAGGGT	chr19	38477885	GGGAGGTGGGAGGTGCAGGGT	GGGTGGGAGGTGCAGGGT	1569.97	VQSRTrancheINDEL99.95to100.00	0	none	2.7300000000000035e-4	0	126	2.7300000000000035e-4
chr19-038477887-GAGGT-*	chr19	38477887	GAGGT	*	311	VQSRTrancheINDEL99.95to100.00	0	none	0.00186599999999999	2	114	0.00186599999999999
chr19-038477887-GAGGT-G	chr19	38477887	GAGGT	G	311	VQSRTrancheINDEL99.95to100.00	8.8e-7	nfe	0	0	114	1e-6
chr19-038477887-GAGGT-GGGT	chr19	38477887	GAGGT	GGGT	311	VQSRTrancheINDEL99.95to100.00	0	none	1.88e-4	1	114	1.88e-4
chr19-038477887-GAGGT-GTAGGT	chr19	38477887	GAGGT	GTAGGT	311	VQSRTrancheINDEL99.95to100.00	0	none	0	0	114	1e-6
chr19-038477887-GAGGT-TAGGT	chr19	38477887	GAGGT	TAGGT	311	VQSRTrancheINDEL99.95to100.00	0	none	2.2000000000000003e-5	0	114	2.2000000000000003e-5
chr19-038477888-A-*	chr19	38477888	A	*	5160	PASS	0	none	0.00216	3	52	0.00216
chr19-038477888-A-G	chr19	38477888	A	G	5160	PASS	1.3897e-4	nfe	6.790000000000002e-4	0	52	6.790000000000002e-4
chr19-038477888-A-T	chr19	38477888	A	T	5160	PASS	0.0075039	nfe	0.00176399999999999	1	52	0.0075039
chr19-038477890-GT-*	chr19	38477890	GT	*	59	VQSRTrancheINDEL99.90to99.95	0	none	0.00144799999999999	2	126	0.00144799999999999
chr19-038477890-GT-G	chr19	38477890	GT	G	59	VQSRTrancheINDEL99.90to99.95	7.5e-7	nfe	0	1	126	1e-6
chr19-038477890-GT-TT	chr19	38477890	GT	TT	59	VQSRTrancheINDEL99.90to99.95	0	none	9e-6	0	126	9e-6
chr19-038477891-TGGGAGGTGCAGGGTGGGGA-*	chr19	38477891	TGGGAGGTGCAGGGTGGGGA	*	6991	VQSRTrancheINDEL99.50to99.90	0	none	0.00146999999999999	3	58	0.00146999999999999
chr19-038477891-TGGGAGGTGCAGGGTGGGGA-CGGGAGGTGCAGGGTGGGGA	chr19	38477891	TGGGAGGTGCAGGGTGGGGA	CGGGAGGTGCAGGGTGGGGA	6991	VQSRTrancheINDEL99.50to99.90	0	none	0	0	58	1e-6
chr19-038477891-TGGGAGGTGCAGGGTGGGGA-GGGGAGGTGCAGGGTGGGGA	chr19	38477891	TGGGAGGTGCAGGGTGGGGA	GGGGAGGTGCAGGGTGGGGA	6991	VQSRTrancheINDEL99.50to99.90	0	none	0.002235	2	58	0.002235
chr19-038477891-TGGGAGGTGCAGGGTGGGGA-T	chr19	38477891	TGGGAGGTGCAGGGTGGGGA	T	6991	VQSRTrancheINDEL99.50to99.90	0	none	1.27e-4	0	58	1.27e-4
chr19-038477891-TGGGAGGTGCAGGGTGGGGA-TA	chr19	38477891	TGGGAGGTGCAGGGTGGGGA	TA	6991	VQSRTrancheINDEL99.50to99.90	0	none	0	0	58	1e-6
chr19-038477891-TGGGAGGTGCAGGGTGGGGA-TAGGTGCAGGGTGGGGA	chr19	38477891	TGGGAGGTGCAGGGTGGGGA	TAGGTGCAGGGTGGGGA	6991	VQSRTrancheINDEL99.50to99.90	0	none	0	0	58	1e-6
chr19-038477891-TGGGAGGTGCAGGGTGGGGA-TGGGGGGAGGTGCAGGGTGGGGA	chr19	38477891	TGGGAGGTGCAGGGTGGGGA	TGGGGGGAGGTGCAGGGTGGGGA	6991	VQSRTrancheINDEL99.50to99.90	0	none	3.6999999999999985e-5	0	58	3.6999999999999985e-5
chr19-038477891-TGGGAGGTGCAGGGTGGGGA-TGGGGGGGGGGGGGGAGGTGCAGGGTGGGGA	chr19	38477891	TGGGAGGTGCAGGGTGGGGA	TGGGGGGGGGGGGGGAGGTGCAGGGTGGGGA	6991	VQSRTrancheINDEL99.50to99.90	0	none	0	0	58	1e-6
chr19-038477891-TGGGAGGTGCAGGGTGGGGA-TGGTGCAGGGTGGGGA	chr19	38477891	TGGGAGGTGCAGGGTGGGGA	TGGTGCAGGGTGGGGA	6991	VQSRTrancheINDEL99.50to99.90	0	none	3.3700000000000044e-4	0	58	3.3700000000000044e-4
chr19-038477891-TGGGAGGTGCAGGGTGGGGA-TTGGGGGGAGGTGCAGGGTGGGGA	chr19	38477891	TGGGAGGTGCAGGGTGGGGA	TTGGGGGGAGGTGCAGGGTGGGGA	6991	VQSRTrancheINDEL99.50to99.90	0	none	0	0	58	1e-6
chr19-038477893-GGAGGT-*	chr19	38477893	GGAGGT	*	4704	VQSRTrancheINDEL99.50to99.90	0	none	0.00193999999999999	2	124	0.00193999999999999
chr19-038477893-GGAGGT-AGAGGT	chr19	38477893	GGAGGT	AGAGGT	4704	VQSRTrancheINDEL99.50to99.90	0	none	3.6999999999999985e-5	0	124	3.6999999999999985e-5
chr19-038477893-GGAGGT-CGAGGT	chr19	38477893	GGAGGT	CGAGGT	4704	VQSRTrancheINDEL99.50to99.90	0	none	0	0	124	1e-6
chr19-038477893-GGAGGT-G	chr19	38477893	GGAGGT	G	4704	VQSRTrancheINDEL99.50to99.90	0	none	0	0	124	1e-6
chr19-038477894-GAGGTGCA-*	chr19	38477894	GAGGTGCA	*	403	VQSRTrancheINDEL99.90to99.95	0	none	0.001963	2	86	0.001963
chr19-038477894-GAGGTGCA-G	chr19	38477894	GAGGTGCA	G	403	VQSRTrancheINDEL99.90to99.95	0	none	0	1	86	1e-6
chr19-038477894-GAGGTGCA-GGCA	chr19	38477894	GAGGTGCA	GGCA	403	VQSRTrancheINDEL99.90to99.95	0	none	9e-6	0	86	9e-6
chr19-038477894-GAGGTGCA-GGGTAGGTGCA	chr19	38477894	GAGGTGCA	GGGTAGGTGCA	403	VQSRTrancheINDEL99.90to99.95	0	none	0	0	86	1e-6
chr19-038477894-GAGGTGCA-GGGTGCA	chr19	38477894	GAGGTGCA	GGGTGCA	403	VQSRTrancheINDEL99.90to99.95	0	none	0	0	86	1e-6
chr19-038477894-GAGGTGCA-TAGGTGCA	chr19	38477894	GAGGTGCA	TAGGTGCA	403	VQSRTrancheINDEL99.90to99.95	0	none	1.0799999999999996e-4	0	86	1.0799999999999996e-4
chr19-038477895-A-*	chr19	38477895	A	*	6015	PASS	0	none	0.002036	3	54	0.002036
chr19-038477895-A-G	chr19	38477895	A	G	6015	PASS	8.591e-5	sas	2.9400000000000004e-4	0	54	2.9400000000000004e-4
chr19-038477895-A-T	chr19	38477895	A	T	6015	PASS	0.0058774	nfe	0.002685	3	54	0.0058774
chr19-038477897-GTGCA-*	chr19	38477897	GTGCA	*	43274	VQSRTrancheINDEL99.00to99.50	0	none	0.00149699999999999	3	120	0.00149699999999999
chr19-038477897-GTGCA-G	chr19	38477897	GTGCA	G	43274	VQSRTrancheINDEL99.00to99.50	0	none	0	0	120	1e-6
chr19-038477897-GTGCA-TTGCA	chr19	38477897	GTGCA	TTGCA	43274	VQSRTrancheINDEL99.00to99.50	0	none	0.00284	0	120	0.00284
chr19-038477898-T-*	chr19	38477898	T	*	466	VQSRTrancheINDEL99.90to99.95	0	none	0.00151899999999999	3	62	0.00151899999999999
chr19-038477898-T-G	chr19	38477898	T	G	466	VQSRTrancheINDEL99.90to99.95	2.057e-5	nfe	1.0799999999999996e-4	0	62	1.0799999999999996e-4
chr19-038477898-T-TGGG	chr19	38477898	T	TGGG	466	VQSRTrancheINDEL99.90to99.95	7.84e-6	nfe	9e-6	0	62	9e-6
chr19-038477898-T-TGGGG	chr19	38477898	T	TGGGG	466	VQSRTrancheINDEL99.90to99.95	0	none	0	0	62	1e-6
chr19-038477899-G-*	chr19	38477899	G	*	242367	PASS	0	none	0.00144799999999999	3	122	0.00144799999999999
chr19-038477899-G-A	chr19	38477899	G	A	242367	PASS	0.10134	afr	0.01330099999999998	1	122	0.10134
chr19-038477900-C-*	chr19	38477900	C	*	3259	PASS	0	none	0.00144799999999999	3	118	0.00144799999999999
chr19-038477900-C-A	chr19	38477900	C	A	3259	PASS	9.7e-7	nfe	7.099999999999998e-5	0	118	7.099999999999998e-5
chr19-038477900-C-G	chr19	38477900	C	G	3259	PASS	0	none	0	0	118	1e-6
chr19-038477901-A-*	chr19	38477901	A	*	15121	VQSRTrancheINDEL99.95to100.00	0	none	0.00137299999999999	3	72	0.00137299999999999
chr19-038477901-A-AG	chr19	38477901	A	AG	15121	VQSRTrancheINDEL99.95to100.00	0	none	0	0	72	1e-6
chr19-038477901-A-G	chr19	38477901	A	G	15121	VQSRTrancheINDEL99.95to100.00	9.659e-5	eas	3.3800000000000046e-4	0	72	3.3800000000000046e-4
chr19-038477901-A-T	chr19	38477901	A	T	15121	VQSRTrancheINDEL99.95to100.00	0.022543	nfe	0.01129499999999999	3	72	0.022543
chr19-038477905-T-*	chr19	38477905	T	*	5040	VQSRTrancheINDEL99.90to99.95	0	none	0.00132299999999999	2	44	0.00132299999999999
chr19-038477905-T-G	chr19	38477905	T	G	5040	VQSRTrancheINDEL99.90to99.95	0.0036438	nfe	0.004815	2	44	0.004815
chr19-038477905-T-TGGGGGGGGGGGGGGGGG	chr19	38477905	T	TGGGGGGGGGGGGGGGGG	5040	VQSRTrancheINDEL99.90to99.95	0	none	0	0	44	1e-6
chr19-038477905-T-TGGGGGTTGGTGCTGGGG	chr19	38477905	T	TGGGGGTTGGTGCTGGGG	5040	VQSRTrancheINDEL99.90to99.95	0	none	0	0	44	1e-6
chr19-038477976-T-C	chr19	38477976	T	C	239851	PASS	0.10913	afr	0.01377599999999999	1	132	0.10913
chr19-038478298-G-A	chr19	38478298	G	A	5787	PASS	6.1897e-4	nfe	8.9e-5	1	134	6.1897e-4
chr19-038478300-T-A	chr19	38478300	T	A	5022374	PASS	0	none	0	0	134	1e-6
chr19-038478300-T-G	chr19	38478300	T	G	5022374	PASS	0.45336	afr	0.183526	18	134	0.45336
chr19-038478341-G-C	chr19	38478341	G	C	505	PASS	2.1547e-4	amr	0	1	134	2.1547e-4
chr19-038483476-C-T	chr19	38483476	C	T	145535	PASS	0.019868	afr	0.00249	1	134	0.019868
chr19-038485537-T-C	chr19	38485537	T	C	7462392	PASS	0	none	0	0	134	1e-6
chr19-038485537-T-G	chr19	38485537	T	G	7462392	PASS	0.43535	afr	0.186572	19	134	0.43535
chr19-038485767-C-T	chr19	38485767	C	T	525193	PASS	0.086613	afr	0.006628	1	134	0.086613
chr19-038485989-G-A	chr19	38485989	G	A	1621111	PASS	2.3608e-4	mid	0	0	134	2.3608e-4
chr19-038485989-G-T	chr19	38485989	G	T	1621111	PASS	0.22259	afr	0.023273	2	134	0.22259
chr19-038486015-C-T	chr19	38486015	C	T	2043621	PASS	0.040989	sas	0.02269100000000001	1	134	0.040989
chr19-038489101-G-A	chr19	38489101	G	A	5010753	PASS	0.17742	sas	0.10994700000000002	11	134	0.17742
chr19-038489251-A-G	chr19	38489251	A	G	1236847	PASS	0.032359	nfe	0.018436	6	134	0.032359
chr19-038489279-G-A	chr19	38489279	G	A	3103	PASS	8.5e-7	nfe	0	0	134	1e-6
chr19-038489279-G-C	chr19	38489279	G	C	3103	PASS	2.988e-5	amr	0	1	134	2.988e-5
chr19-038489478-C-G	chr19	38489478	C	G	7413998	PASS	0.20073	sas	0.118762	12	134	0.20073
chr19-038489953-G-A	chr19	38489953	G	A	2234478	PASS	0.23855	afr	0.065899	11	134	0.23855
chr19-038490026-C-T	chr19	38490026	C	T	2570204	PASS	0.061105	nfe	0.039879	8	134	0.061105
chr19-038490363-C-T	chr19	38490363	C	T	5681040	PASS	0.17684	sas	0.099444	11	134	0.17684
chr19-038490644-A-G	chr19	38490644	A	G	5986674	PASS	0.17752	sas	0.099578	11	134	0.17752
chr19-038490856-GA-G	chr19	38490856	GA	G	319.97	PASS	1.02e-6	nfe	0	1	130	1.02e-6
chr19-038492360-CAAAAAAA-*	chr19	38492360	CAAAAAAA	*	3089372	ExcessHet	0	none	0	0	116	1e-6
chr19-038492360-CAAAAAAA-C	chr19	38492360	CAAAAAAA	C	3089372	ExcessHet	0	none	0	0	116	1e-6
chr19-038492360-CAAAAAAA-CA	chr19	38492360	CAAAAAAA	CA	3089372	ExcessHet	0	none	7.099999999999998e-5	0	116	7.099999999999998e-5
chr19-038492360-CAAAAAAA-CAA	chr19	38492360	CAAAAAAA	CAA	3089372	ExcessHet	0	none	0.00122799999999999	0	116	0.00122799999999999
chr19-038492360-CAAAAAAA-CAAA	chr19	38492360	CAAAAAAA	CAAA	3089372	ExcessHet	0	none	0.00647	2	116	0.00647
chr19-038492360-CAAAAAAA-CAAAA	chr19	38492360	CAAAAAAA	CAAAA	3089372	ExcessHet	0	none	0.026095	1	116	0.026095
chr19-038492360-CAAAAAAA-CAAAAA	chr19	38492360	CAAAAAAA	CAAAAA	3089372	ExcessHet	0	none	0.08161300000000002	14	116	0.08161300000000002
chr19-038492360-CAAAAAAA-CAAAAAA	chr19	38492360	CAAAAAAA	CAAAAAA	3089372	ExcessHet	0	none	0.2554889999999997	22	116	0.2554889999999997
chr19-038492360-CAAAAAAA-CAAAAAAAA	chr19	38492360	CAAAAAAA	CAAAAAAAA	3089372	ExcessHet	0	none	0.073066999999999993	15	116	0.073066999999999993
chr19-038492360-CAAAAAAA-CAAAAAAAAA	chr19	38492360	CAAAAAAA	CAAAAAAAAA	3089372	ExcessHet	0	none	0.022362	3	116	0.022362
chr19-038492360-CAAAAAAA-CAAAAAAAAAA	chr19	38492360	CAAAAAAA	CAAAAAAAAAA	3089372	ExcessHet	0	none	0.01587200000000002	0	116	0.01587200000000002
chr19-038492360-CAAAAAAA-CAAAAAAAAAAA	chr19	38492360	CAAAAAAA	CAAAAAAAAAAA	3089372	ExcessHet	0	none	0.00149599999999999	1	116	0.00149599999999999
chr19-038492360-CAAAAAAA-CAAAAAAAAAAAA	chr19	38492360	CAAAAAAA	CAAAAAAAAAAAA	3089372	ExcessHet	0	none	8.9e-5	0	116	8.9e-5
chr19-038492360-CAAAAAAA-CAAAAAAAAAAAAA	chr19	38492360	CAAAAAAA	CAAAAAAAAAAAAA	3089372	ExcessHet	0	none	0	0	116	1e-6
chr19-038492360-CAAAAAAA-CAAAAAAAAAAAAAA	chr19	38492360	CAAAAAAA	CAAAAAAAAAAAAAA	3089372	ExcessHet	0	none	0	0	116	1e-6
chr19-038492360-CAAAAAAA-TAAAAAAA	chr19	38492360	CAAAAAAA	TAAAAAAA	3089372	ExcessHet	0	none	0	0	116	1e-6
chr19-038492540-G-T	chr19	38492540	G	T	3933336	PASS	0.15082	sas	0.07578300000000002	9	134	0.15082
chr19-038492661-A-C	chr19	38492661	A	C	40113	PASS	3.0159e-4	nfe	2.2000000000000003e-5	0	44	3.0159e-4
chr19-038492661-A-G	chr19	38492661	A	G	40113	PASS	6.707e-5	eas	3.6999999999999985e-5	0	44	6.707e-5
chr19-038492661-A-T	chr19	38492661	A	T	40113	PASS	0.037749	eas	0.02155300000000001	8	44	0.037749
chr19-038492666-AGGGGT-A	chr19	38492666	AGGGGT	A	119944	ExcessHet	2.09e-6	nfe	0	0	48	2.09e-6
chr19-038492666-AGGGGT-CGGGGT	chr19	38492666	AGGGGT	CGGGGT	119944	ExcessHet	0	none	3.6999999999999985e-5	0	48	3.6999999999999985e-5
chr19-038492666-AGGGGT-GGGGGT	chr19	38492666	AGGGGT	GGGGGT	119944	ExcessHet	0	none	1.47e-4	0	48	1.47e-4
chr19-038492666-AGGGGT-TGGGGT	chr19	38492666	AGGGGT	TGGGGT	119944	ExcessHet	0	none	0.05472400000000001	20	48	0.05472400000000001
chr19-038492671-T-*	chr19	38492671	T	*	2223	VQSRTrancheINDEL99.90to99.95	0	none	0	0	78	1e-6
chr19-038492671-T-G	chr19	38492671	T	G	2223	VQSRTrancheINDEL99.90to99.95	0.0011012	eas	0.002837	3	78	0.002837
chr19-038492671-T-TGGGGG	chr19	38492671	T	TGGGGG	2223	VQSRTrancheINDEL99.90to99.95	0	none	0	0	78	1e-6
chr19-038492671-T-TGGGGGCTGGGGG	chr19	38492671	T	TGGGGGCTGGGGG	2223	VQSRTrancheINDEL99.90to99.95	0	none	0	0	78	1e-6
chr19-038492676-T-*	chr19	38492676	T	*	2035	PASS	0	none	0	0	72	1e-6
chr19-038492676-T-G	chr19	38492676	T	G	2035	PASS	0.0013049	nfe	0.003164	2	72	0.003164
chr19-038494200-A-T	chr19	38494200	A	T	62698	PASS	0.0027979	nfe	0.002115	1	134	0.0027979
chr19-038494281-T-C	chr19	38494281	T	C	211304	PASS	0.049572	afr	0.005725	1	134	0.049572
chr19-038494318-T-C	chr19	38494318	T	C	571	PASS	0	none	0	1	134	1e-6
chr19-038494668-G-A	chr19	38494668	G	A	2063215	PASS	0.034535	mid	0.03407500000000001	5	134	0.034535
chr19-038496377-A-G	chr19	38496377	A	G	2206852	PASS	0.13258	afr	0.031497	7	134	0.13258
chr19-038496673-G-C	chr19	38496673	G	C	386530	PASS	0.014367	afr	0.005622	2	134	0.014367
chr19-038496810-A-G	chr19	38496810	A	G	118580	PASS	0.023792	afr	0.003195	1	134	0.023792
chr19-038499018-CGCAGG-*	chr19	38499018	CGCAGG	*	1802915	PASS	0	none	0	0	132	1e-6
chr19-038499018-CGCAGG-C	chr19	38499018	CGCAGG	C	1802915	PASS	0.10187	amr	0.04886500000000001	4	132	0.10187
chr19-038499018-CGCAGG-CGCAGGGCAGG	chr19	38499018	CGCAGG	CGCAGGGCAGG	1802915	PASS	0	none	9e-6	0	132	9e-6
chr19-038499018-CGCAGG-CGCAGGGCAGGGCAGG	chr19	38499018	CGCAGG	CGCAGGGCAGGGCAGG	1802915	PASS	0	none	5.2999999999999994e-5	0	132	5.2999999999999994e-5
chr19-038499018-CGCAGG-TGCAGG	chr19	38499018	CGCAGG	TGCAGG	1802915	PASS	0	none	5.2999999999999994e-5	0	132	5.2999999999999994e-5
chr19-038499019-G-*	chr19	38499019	G	*	7421	PASS	0	none	0.04888900000000001	4	130	0.04888900000000001
chr19-038499019-G-A	chr19	38499019	G	A	7421	PASS	9.6696e-4	afr	1.0799999999999996e-4	0	130	9.6696e-4
chr19-038499019-G-T	chr19	38499019	G	T	7421	PASS	2.7363e-4	nfe	9e-6	0	130	2.7363e-4
chr19-038499023-G-*	chr19	38499023	G	*	1705	PASS	0	none	0.04881400000000001	4	130	0.04881400000000001
chr19-038499023-G-T	chr19	38499023	G	T	1705	PASS	9.23e-6	nfe	9e-6	0	130	9.23e-6
chr19-038499247-A-T	chr19	38499247	A	T	1773	PASS	3.81e-6	nfe	9e-6	1	134	9e-6
chr19-038499506-C-A	chr19	38499506	C	A	3608995	PASS	0	none	0	0	134	1e-6
chr19-038499506-C-T	chr19	38499506	C	T	3608995	PASS	0.20364	sas	0.10900600000000002	18	134	0.20364
chr19-038499696-C-T	chr19	38499696	C	T	6700065	PASS	0.12284	eas	0.06410600000000002	8	134	0.12284
chr19-038499705-C-T	chr19	38499705	C	T	7357263	PASS	0.16961	afr	0.07353200000000001	8	134	0.16961
chr19-038499953-C-T	chr19	38499953	C	T	2479322	PASS	0.080178	amr	0.031443	2	134	0.080178
chr19-038500036-C-A	chr19	38500036	C	A	4629503	PASS	0.12239	eas	0.06415900000000002	8	134	0.12239
chr19-038500798-G-C	chr19	38500798	G	C	47337	PASS	0.026444	nfe	0.014737	11	38	0.026444
chr19-038500808-T-A	chr19	38500808	T	A	35037	PASS	0.0090631	nfe	0.01193599999999999	7	38	0.01193599999999999
chr19-038500812-T-A	chr19	38500812	T	A	26442	PASS	0.004265	nfe	0.00977499999999999	10	48	0.00977499999999999
chr19-038500812-T-C	chr19	38500812	T	C	26442	PASS	0	none	0	0	48	1e-6
chr19-038500816-T-A	chr19	38500816	T	A	7393	PASS	2.5921e-4	nfe	0.003265	3	66	0.003265
chr19-038500876-G-A	chr19	38500876	G	A	8246125	PASS	0.21789	sas	0.110726	18	134	0.21789
chr19-038500903-G-A	chr19	38500903	G	A	7058881	PASS	0.21845	sas	0.106508	18	134	0.21845
chr19-038501000-C-G	chr19	38501000	C	G	11653196	PASS	0.33838	afr	0.197757	20	134	0.33838
chr19-038502439-C-T	chr19	38502439	C	T	1173067	PASS	0.033262	mid	0.02523300000000001	5	134	0.033262
chr19-038502732-A-*	chr19	38502732	A	*	16970720	PASS	0	none	9e-6	0	64	9e-6
chr19-038502732-A-AGGCTTCAGGGTGGG	chr19	38502732	A	AGGCTTCAGGGTGGG	16970720	PASS	8.649e-5	eas	9e-6	0	64	8.649e-5
chr19-038502732-A-G	chr19	38502732	A	G	16970720	PASS	0.46983	afr	0.31689499999999987	39	64	0.46983
chr19-038502751-TGGGGCAGGGGCAGGGGCAGGGGCAGGGGCAGGGGCAGGGGCAGGGGCAGGGGCAGGGGGAGGAGCA-*	chr19	38502751	TGGGGCAGGGGCAGGGGCAGGGGCAGGGGCAGGGGCAGGGGCAGGGGCAGGGGCAGGGGGAGGAGCA	*	12626199.97	PASS	0	none	3.6999999999999985e-5	0	114	3.6999999999999985e-5
chr19-038502751-TGGGGCAGGGGCAGGGGCAGGGGCAGGGGCAGGGGCAGGGGCAGGGGCAGGGGCAGGGGGAGGAGCA-T	chr19	38502751	TGGGGCAGGGGCAGGGGCAGGGGCAGGGGCAGGGGCAGGGGCAGGGGCAGGGGCAGGGGGAGGAGCA	T	12626199.97	PASS	7.07e-6	nfe	2.2000000000000003e-5	0	114	2.2000000000000003e-5
chr19-038502751-TGGGGCAGGGGCAGGGGCAGGGGCAGGGGCAGGGGCAGGGGCAGGGGCAGGGGCAGGGGGAGGAGCA-TGGGGCAGAGGCAGGGGCAGGGGCAGGGGCAGGGGCAGGGGCAGGGGCAGGGGCAGGGGCAGGGGCAGGGGCAGGGGCAGGGGCAGGGGCAGGGGGAGGAGCA	chr19	38502751	TGGGGCAGGGGCAGGGGCAGGGGCAGGGGCAGGGGCAGGGGCAGGGGCAGGGGCAGGGGGAGGAGCA	TGGGGCAGAGGCAGGGGCAGGGGCAGGGGCAGGGGCAGGGGCAGGGGCAGGGGCAGGGGCAGGGGCAGGGGCAGGGGCAGGGGCAGGGGCAGGGGGAGGAGCA	12626199.97	PASS	0	none	0	0	114	1e-6
chr19-038502751-TGGGGCAGGGGCAGGGGCAGGGGCAGGGGCAGGGGCAGGGGCAGGGGCAGGGGCAGGGGGAGGAGCA-TGGGGCAGAGGCAGGGGCAGGGGCAGGGGCAGGGGCAGGGGCAGGGGCAGGGGCAGGGGCAGGGGCAGGGGGAGGAGCA	chr19	38502751	TGGGGCAGGGGCAGGGGCAGGGGCAGGGGCAGGGGCAGGGGCAGGGGCAGGGGCAGGGGGAGGAGCA	TGGGGCAGAGGCAGGGGCAGGGGCAGGGGCAGGGGCAGGGGCAGGGGCAGGGGCAGGGGCAGGGGCAGGGGGAGGAGCA	12626199.97	PASS	0	none	3.6999999999999985e-5	0	114	3.6999999999999985e-5
chr19-038502751-TGGGGCAGGGGCAGGGGCAGGGGCAGGGGCAGGGGCAGGGGCAGGGGCAGGGGCAGGGGGAGGAGCA-TGGGGCAGGGGCAGAGGCAGGGGCAGGGGCAGGGGCAGGGGCAGGGGCAGGGGCAGGGGCAGGGGCAGGGGCAGGGGGAGGAGCA	chr19	38502751	TGGGGCAGGGGCAGGGGCAGGGGCAGGGGCAGGGGCAGGGGCAGGGGCAGGGGCAGGGGGAGGAGCA	TGGGGCAGGGGCAGAGGCAGGGGCAGGGGCAGGGGCAGGGGCAGGGGCAGGGGCAGGGGCAGGGGCAGGGGCAGGGGGAGGAGCA	12626199.97	PASS	0	none	9e-6	0	114	9e-6
chr19-038502751-TGGGGCAGGGGCAGGGGCAGGGGCAGGGGCAGGGGCAGGGGCAGGGGCAGGGGCAGGGGGAGGAGCA-TGGGGCAGGGGCAGGGGCAGGGGCAGGGGCAGGGGCAGGGGCAGGGGCAGGGGCAGGGGCAGGGGCAGGGGCAGGGGCAGGGGCAGGGGCAGGGGCAGGGGCAGGGGGAGGAGCA	chr19	38502751	TGGGGCAGGGGCAGGGGCAGGGGCAGGGGCAGGGGCAGGGGCAGGGGCAGGGGCAGGGGGAGGAGCA	TGGGGCAGGGGCAGGGGCAGGGGCAGGGGCAGGGGCAGGGGCAGGGGCAGGGGCAGGGGCAGGGGCAGGGGCAGGGGCAGGGGCAGGGGCAGGGGCAGGGGCAGGGGGAGGAGCA	12626199.97	PASS	0	none	8.9e-5	0	114	8.9e-5
chr19-038502751-TGGGGCAGGGGCAGGGGCAGGGGCAGGGGCAGGGGCAGGGGCAGGGGCAGGGGCAGGGGGAGGAGCA-TGGGGCAGGGGCAGGGGCAGGGGCAGGGGCAGGGGCAGGGGCAGGGGCAGGGGCAGGGGCAGGGGCAGGGGCAGGGGCAGGGGCAGGGGCAGGGGCAGGGGGAGGAGCA	chr19	38502751	TGGGGCAGGGGCAGGGGCAGGGGCAGGGGCAGGGGCAGGGGCAGGGGCAGGGGCAGGGGGAGGAGCA	TGGGGCAGGGGCAGGGGCAGGGGCAGGGGCAGGGGCAGGGGCAGGGGCAGGGGCAGGGGCAGGGGCAGGGGCAGGGGCAGGGGCAGGGGCAGGGGCAGGGGGAGGAGCA	12626199.97	PASS	0	none	2.09e-4	0	114	2.09e-4
chr19-038502751-TGGGGCAGGGGCAGGGGCAGGGGCAGGGGCAGGGGCAGGGGCAGGGGCAGGGGCAGGGGGAGGAGCA-TGGGGCAGGGGCAGGGGCAGGGGCAGGGGCAGGGGCAGGGGCAGGGGCAGGGGCAGGGGCAGGGGCAGGGGCAGGGGCAGGGGCAGGGGCAGGGGGAGGAGCA	chr19	38502751	TGGGGCAGGGGCAGGGGCAGGGGCAGGGGCAGGGGCAGGGGCAGGGGCAGGGGCAGGGGGAGGAGCA	TGGGGCAGGGGCAGGGGCAGGGGCAGGGGCAGGGGCAGGGGCAGGGGCAGGGGCAGGGGCAGGGGCAGGGGCAGGGGCAGGGGCAGGGGCAGGGGGAGGAGCA	12626199.97	PASS	0	none	0.00108299999999999	0	114	0.00108299999999999
chr19-038502751-TGGGGCAGGGGCAGGGGCAGGGGCAGGGGCAGGGGCAGGGGCAGGGGCAGGGGCAGGGGGAGGAGCA-TGGGGCAGGGGCAGGGGCAGGGGCAGGGGCAGGGGCAGGGGCAGGGGCAGGGGCAGGGGCAGGGGCAGGGGCAGGGGCAGGGGCAGGGGGAGGAGCA	chr19	38502751	TGGGGCAGGGGCAGGGGCAGGGGCAGGGGCAGGGGCAGGGGCAGGGGCAGGGGCAGGGGGAGGAGCA	TGGGGCAGGGGCAGGGGCAGGGGCAGGGGCAGGGGCAGGGGCAGGGGCAGGGGCAGGGGCAGGGGCAGGGGCAGGGGCAGGGGCAGGGGGAGGAGCA	12626199.97	PASS	0	none	0.00289	0	114	0.00289
chr19-038502751-TGGGGCAGGGGCAGGGGCAGGGGCAGGGGCAGGGGCAGGGGCAGGGGCAGGGGCAGGGGGAGGAGCA-TGGGGCAGGGGCAGGGGCAGGGGCAGGGGCAGGGGCAGGGGCAGGGGCAGGGGCAGGGGCAGGGGCAGGGGCAGGGGCAGGGGGAGGAGCA	chr19	38502751	TGGGGCAGGGGCAGGGGCAGGGGCAGGGGCAGGGGCAGGGGCAGGGGCAGGGGCAGGGGGAGGAGCA	TGGGGCAGGGGCAGGGGCAGGGGCAGGGGCAGGGGCAGGGGCAGGGGCAGGGGCAGGGGCAGGGGCAGGGGCAGGGGCAGGGGGAGGAGCA	12626199.97	PASS	0	none	0.01203999999999999	3	114	0.01203999999999999
chr19-038502751-TGGGGCAGGGGCAGGGGCAGGGGCAGGGGCAGGGGCAGGGGCAGGGGCAGGGGCAGGGGGAGGAGCA-TGGGGCAGGGGCAGGGGCAGGGGCAGGGGCAGGGGCAGGGGCAGGGGCAGGGGCAGGGGCAGGGGCAGGGGCAGGGGGAGGAGCA	chr19	38502751	TGGGGCAGGGGCAGGGGCAGGGGCAGGGGCAGGGGCAGGGGCAGGGGCAGGGGCAGGGGGAGGAGCA	TGGGGCAGGGGCAGGGGCAGGGGCAGGGGCAGGGGCAGGGGCAGGGGCAGGGGCAGGGGCAGGGGCAGGGGCAGGGGGAGGAGCA	12626199.97	PASS	0	none	0.029886	9	114	0.029886
chr19-038502751-TGGGGCAGGGGCAGGGGCAGGGGCAGGGGCAGGGGCAGGGGCAGGGGCAGGGGCAGGGGGAGGAGCA-TGGGGCAGGGGCAGGGGCAGGGGCAGGGGCAGGGGCAGGGGCAGGGGCAGGGGCAGGGGCAGGGGCAGGGGGAGGAGCA	chr19	38502751	TGGGGCAGGGGCAGGGGCAGGGGCAGGGGCAGGGGCAGGGGCAGGGGCAGGGGCAGGGGGAGGAGCA	TGGGGCAGGGGCAGGGGCAGGGGCAGGGGCAGGGGCAGGGGCAGGGGCAGGGGCAGGGGCAGGGGCAGGGGGAGGAGCA	12626199.97	PASS	0	none	0.05557000000000001	4	114	0.05557000000000001
chr19-038502751-TGGGGCAGGGGCAGGGGCAGGGGCAGGGGCAGGGGCAGGGGCAGGGGCAGGGGCAGGGGGAGGAGCA-TGGGGCAGGGGCAGGGGCAGGGGCAGGGGCAGGGGCAGGGGCAGGGGCAGGGGCAGGGGCAGGGGGAGGAGCA	chr19	38502751	TGGGGCAGGGGCAGGGGCAGGGGCAGGGGCAGGGGCAGGGGCAGGGGCAGGGGCAGGGGGAGGAGCA	TGGGGCAGGGGCAGGGGCAGGGGCAGGGGCAGGGGCAGGGGCAGGGGCAGGGGCAGGGGCAGGGGGAGGAGCA	12626199.97	PASS	0	none	0.09767200000000002	11	114	0.09767200000000002
chr19-038502751-TGGGGCAGGGGCAGGGGCAGGGGCAGGGGCAGGGGCAGGGGCAGGGGCAGGGGCAGGGGGAGGAGCA-TGGGGCAGGGGCAGGGGCAGGGGCAGGGGCAGGGGCAGGGGCAGGGGCAGGGGGAGGAGCA	chr19	38502751	TGGGGCAGGGGCAGGGGCAGGGGCAGGGGCAGGGGCAGGGGCAGGGGCAGGGGCAGGGGGAGGAGCA	TGGGGCAGGGGCAGGGGCAGGGGCAGGGGCAGGGGCAGGGGCAGGGGCAGGGGGAGGAGCA	12626199.97	PASS	0	none	0.088525	12	114	0.088525
chr19-038502751-TGGGGCAGGGGCAGGGGCAGGGGCAGGGGCAGGGGCAGGGGCAGGGGCAGGGGCAGGGGGAGGAGCA-TGGGGCAGGGGCAGGGGCAGGGGCAGGGGCAGGGGCAGGGGCAGGGGGAGGAGCA	chr19	38502751	TGGGGCAGGGGCAGGGGCAGGGGCAGGGGCAGGGGCAGGGGCAGGGGCAGGGGCAGGGGGAGGAGCA	TGGGGCAGGGGCAGGGGCAGGGGCAGGGGCAGGGGCAGGGGCAGGGGGAGGAGCA	12626199.97	PASS	0	none	0.05006900000000002	6	114	0.05006900000000002
chr19-038502751-TGGGGCAGGGGCAGGGGCAGGGGCAGGGGCAGGGGCAGGGGCAGGGGCAGGGGCAGGGGGAGGAGCA-TGGGGCAGGGGCAGGGGCAGGGGCAGGGGCAGGGGCAGGGGGAGGAGCA	chr19	38502751	TGGGGCAGGGGCAGGGGCAGGGGCAGGGGCAGGGGCAGGGGCAGGGGCAGGGGCAGGGGGAGGAGCA	TGGGGCAGGGGCAGGGGCAGGGGCAGGGGCAGGGGCAGGGGGAGGAGCA	12626199.97	PASS	0	none	0.06201100000000002	8	114	0.06201100000000002
chr19-038502751-TGGGGCAGGGGCAGGGGCAGGGGCAGGGGCAGGGGCAGGGGCAGGGGCAGGGGCAGGGGGAGGAGCA-TGGGGCAGGGGCAGGGGCAGGGGCAGGGGCAGGGGGAGGAGCA	chr19	38502751	TGGGGCAGGGGCAGGGGCAGGGGCAGGGGCAGGGGCAGGGGCAGGGGCAGGGGCAGGGGGAGGAGCA	TGGGGCAGGGGCAGGGGCAGGGGCAGGGGCAGGGGGAGGAGCA	12626199.97	PASS	0	none	0.00103499999999999	0	114	0.00103499999999999
chr19-038502751-TGGGGCAGGGGCAGGGGCAGGGGCAGGGGCAGGGGCAGGGGCAGGGGCAGGGGCAGGGGGAGGAGCA-TGGGGCAGGGGCAGGGGCAGGGGCAGGGGGAGGAGCA	chr19	38502751	TGGGGCAGGGGCAGGGGCAGGGGCAGGGGCAGGGGCAGGGGCAGGGGCAGGGGCAGGGGGAGGAGCA	TGGGGCAGGGGCAGGGGCAGGGGCAGGGGGAGGAGCA	12626199.97	PASS	0	none	8.210000000000003e-4	0	114	8.210000000000003e-4
chr19-038502751-TGGGGCAGGGGCAGGGGCAGGGGCAGGGGCAGGGGCAGGGGCAGGGGCAGGGGCAGGGGGAGGAGCA-TGGGGCAGGGGCAGGGGCCGGGGCAGGGGCAGGGGCAGGGGCAGGGGCAGGGGCAGGGGCAGGGGCAGGGGCAGGGGCAGGGGGAGGAGCA	chr19	38502751	TGGGGCAGGGGCAGGGGCAGGGGCAGGGGCAGGGGCAGGGGCAGGGGCAGGGGCAGGGGGAGGAGCA	TGGGGCAGGGGCAGGGGCCGGGGCAGGGGCAGGGGCAGGGGCAGGGGCAGGGGCAGGGGCAGGGGCAGGGGCAGGGGCAGGGGGAGGAGCA	12626199.97	PASS	0	none	0	0	114	1e-6
chr19-038502751-TGGGGCAGGGGCAGGGGCAGGGGCAGGGGCAGGGGCAGGGGCAGGGGCAGGGGCAGGGGGAGGAGCA-TGGGGCAGGGGCAGGGGGAGGAGCA	chr19	38502751	TGGGGCAGGGGCAGGGGCAGGGGCAGGGGCAGGGGCAGGGGCAGGGGCAGGGGCAGGGGGAGGAGCA	TGGGGCAGGGGCAGGGGGAGGAGCA	12626199.97	PASS	0	none	9e-6	0	114	9e-6
chr19-038502751-TGGGGCAGGGGCAGGGGCAGGGGCAGGGGCAGGGGCAGGGGCAGGGGCAGGGGCAGGGGGAGGAGCA-TGGGGGTGGGGCAGGGGCAGGGGCAGGGGCAGGGGCAGGGGCAGGGGCAGGGGCAGGGGCAGGGGCAGGGGGAGGAGCA	chr19	38502751	TGGGGCAGGGGCAGGGGCAGGGGCAGGGGCAGGGGCAGGGGCAGGGGCAGGGGCAGGGGGAGGAGCA	TGGGGGTGGGGCAGGGGCAGGGGCAGGGGCAGGGGCAGGGGCAGGGGCAGGGGCAGGGGCAGGGGCAGGGGGAGGAGCA	12626199.97	PASS	0	none	9e-6	0	114	9e-6
chr19-038502751-TGGGGCAGGGGCAGGGGCAGGGGCAGGGGCAGGGGCAGGGGCAGGGGCAGGGGCAGGGGGAGGAGCA-TTGGGGCAGGGGCAGGGGCAGGGGCAGGGGCAGGGGCAGGGGCAGGGGCAGGGGCAGGGGCAGGGGCAGGGGGAGGAGCA	chr19	38502751	TGGGGCAGGGGCAGGGGCAGGGGCAGGGGCAGGGGCAGGGGCAGGGGCAGGGGCAGGGGGAGGAGCA	TTGGGGCAGGGGCAGGGGCAGGGGCAGGGGCAGGGGCAGGGGCAGGGGCAGGGGCAGGGGCAGGGGCAGGGGGAGGAGCA	12626199.97	PASS	0	none	3.6999999999999985e-5	0	114	3.6999999999999985e-5
chr19-038502752-G-*	chr19	38502752	G	*	333	PASS	0	none	0.20476000000000005	22	128	0.20476000000000005
chr19-038502752-G-A	chr19	38502752	G	A	333	PASS	0	none	0	0	128	1e-6
chr19-038502753-GGGC-*	chr19	38502753	GGGC	*	8412	PASS	0	none	0.20476000000000005	22	128	0.20476000000000005
chr19-038502753-GGGC-CGGC	chr19	38502753	GGGC	CGGC	8412	PASS	0	none	0	0	128	1e-6
chr19-038502753-GGGC-G	chr19	38502753	GGGC	G	8412	PASS	0	none	0	0	128	1e-6
chr19-038502753-GGGC-GGGCAGAGGC	chr19	38502753	GGGC	GGGCAGAGGC	8412	PASS	0	none	9e-6	0	128	9e-6
chr19-038502753-GGGC-GGGCAGGGGCAGAGGC	chr19	38502753	GGGC	GGGCAGGGGCAGAGGC	8412	PASS	0	none	0	0	128	1e-6
chr19-038502754-GGCAGGGGCAGGGGCAGGGGCAGGGGCAGGGGCAGGGGCAGGGGCAGGGGCAGGGGGAGGA-*	chr19	38502754	GGCAGGGGCAGGGGCAGGGGCAGGGGCAGGGGCAGGGGCAGGGGCAGGGGCAGGGGGAGGA	*	369298	PASS	0	none	0.20473900000000003	22	128	0.20473900000000003
chr19-038502754-GGCAGGGGCAGGGGCAGGGGCAGGGGCAGGGGCAGGGGCAGGGGCAGGGGCAGGGGGAGGA-CGCAGGGGCAGGGGCAGGGGCAGGGGCAGGGGCAGGGGCAGGGGCAGGGGCAGGGGGAGGA	chr19	38502754	GGCAGGGGCAGGGGCAGGGGCAGGGGCAGGGGCAGGGGCAGGGGCAGGGGCAGGGGGAGGA	CGCAGGGGCAGGGGCAGGGGCAGGGGCAGGGGCAGGGGCAGGGGCAGGGGCAGGGGGAGGA	369298	PASS	0	none	0.006525	0	128	0.006525
chr19-038502754-GGCAGGGGCAGGGGCAGGGGCAGGGGCAGGGGCAGGGGCAGGGGCAGGGGCAGGGGGAGGA-G	chr19	38502754	GGCAGGGGCAGGGGCAGGGGCAGGGGCAGGGGCAGGGGCAGGGGCAGGGGCAGGGGGAGGA	G	369298	PASS	3.596e-5	nfe	0	0	128	3.596e-5
chr19-038502756-CA-*	chr19	38502756	CA	*	885.97	PASS	0	none	0.203927	22	112	0.203927
chr19-038502756-CA-C	chr19	38502756	CA	C	885.97	PASS	1.362e-4	eas	9e-6	0	112	1.362e-4
chr19-038502756-CA-CAGGGGTA	chr19	38502756	CA	CAGGGGTA	885.97	PASS	0	none	0	0	112	1e-6
chr19-038502757-AGGG-*	chr19	38502757	AGGG	*	7142	PASS	0	none	0.203927	22	112	0.203927
chr19-038502757-AGGG-A	chr19	38502757	AGGG	A	7142	PASS	0	none	0	0	112	1e-6
chr19-038502757-AGGG-AGGCTTCAGGGTGGG	chr19	38502757	AGGG	AGGCTTCAGGGTGGG	7142	PASS	0	none	0	0	112	1e-6
chr19-038502757-AGGG-AGGGGCAGGGGCAGGGGCAGGGGCAGGCTTCAGGGTGGG	chr19	38502757	AGGG	AGGGGCAGGGGCAGGGGCAGGGGCAGGCTTCAGGGTGGG	7142	PASS	0	none	0	0	112	1e-6
chr19-038502757-AGGG-TGGG	chr19	38502757	AGGG	TGGG	7142	PASS	0	none	3.6999999999999985e-5	0	112	3.6999999999999985e-5
chr19-038502759-G-*	chr19	38502759	G	*	57377.97	PASS	0	none	0.120216	13	132	0.120216
chr19-038502759-G-GGGCAGA	chr19	38502759	G	GGGCAGA	57377.97	PASS	9.8145e-4	mid	5.880000000000004e-4	0	132	9.8145e-4
chr19-038502759-G-GGGCAGGGGCAGGGGCAGA	chr19	38502759	G	GGGCAGGGGCAGGGGCAGA	57377.97	PASS	0	none	0	0	132	1e-6
chr19-038502760-GGCAGGGGCAGGGGCAGGGGCAGGGGCAGGGGCAGGGGCAGGGGCAGGGGGAGGA-*	chr19	38502760	GGCAGGGGCAGGGGCAGGGGCAGGGGCAGGGGCAGGGGCAGGGGCAGGGGGAGGA	*	732.97	PASS	0	none	0.120134	13	132	0.120134
chr19-038502760-GGCAGGGGCAGGGGCAGGGGCAGGGGCAGGGGCAGGGGCAGGGGCAGGGGGAGGA-G	chr19	38502760	GGCAGGGGCAGGGGCAGGGGCAGGGGCAGGGGCAGGGGCAGGGGCAGGGGGAGGA	G	732.97	PASS	1.0395e-4	afr	9e-6	0	132	1.0395e-4
chr19-038502760-GGCAGGGGCAGGGGCAGGGGCAGGGGCAGGGGCAGGGGCAGGGGCAGGGGGAGGA-GGCAGGGGCAGGAGCAGGGGCAGGGGCAGGGGCAGGGGCAGGGGCAGGGGCAGGGGCAGGGGGAGGA	chr19	38502760	GGCAGGGGCAGGGGCAGGGGCAGGGGCAGGGGCAGGGGCAGGGGCAGGGGGAGGA	GGCAGGGGCAGGAGCAGGGGCAGGGGCAGGGGCAGGGGCAGGGGCAGGGGCAGGGGCAGGGGGAGGA	732.97	PASS	0	none	0	0	132	1e-6
chr19-038502761-G-*	chr19	38502761	G	*	2147.97	VQSRTrancheINDEL99.95to100.00	0	none	0.120161	13	132	0.120161
chr19-038502761-G-GCAGGGGCAGGGA	chr19	38502761	G	GCAGGGGCAGGGA	2147.97	VQSRTrancheINDEL99.95to100.00	0	none	0	0	132	1e-6
chr19-038502763-A-*	chr19	38502763	A	*	5779	PASS	0	none	0.120096	13	112	0.120096
chr19-038502763-A-AGGCTTCAGGGT	chr19	38502763	A	AGGCTTCAGGGT	5779	PASS	6.677e-5	eas	9e-6	0	112	6.677e-5
chr19-038502763-A-T	chr19	38502763	A	T	5779	PASS	1.8577e-4	nfe	3.6999999999999985e-5	0	112	1.8577e-4
chr19-038502764-GGGGCAGGGGCA-*	chr19	38502764	GGGGCAGGGGCA	*	13166.97	PASS	0	none	0.06977400000000002	7	130	0.06977400000000002
chr19-038502764-GGGGCAGGGGCA-G	chr19	38502764	GGGGCAGGGGCA	G	13166.97	PASS	8.203e-5	nfe	0	0	130	8.203e-5
chr19-038502764-GGGGCAGGGGCA-GAGGGGCA	chr19	38502764	GGGGCAGGGGCA	GAGGGGCA	13166.97	PASS	0	none	8.9e-5	1	130	8.9e-5
chr19-038502765-G-*	chr19	38502765	G	*	213910	PASS	0	none	0.06996100000000001	7	130	0.06996100000000001
chr19-038502765-G-A	chr19	38502765	G	A	213910	PASS	0.010743	mid	0.003322	0	130	0.010743
chr19-038502765-G-GGGCAGGGGCAGGGGCAGA	chr19	38502765	G	GGGCAGGGGCAGGGGCAGA	213910	PASS	0	none	9e-6	0	130	9e-6
chr19-038502765-G-GGGCAGGGGCAGGGGCAGAGGCAGGGGCAGGGGCAGA	chr19	38502765	G	GGGCAGGGGCAGGGGCAGAGGCAGGGGCAGGGGCAGA	213910	PASS	0	none	0	0	130	1e-6
chr19-038502766-GGCAGGGGCAGGGGCAGGGGCAGGGGCAGGGGCAGGGGCAGGGGGAGGA-*	chr19	38502766	GGCAGGGGCAGGGGCAGGGGCAGGGGCAGGGGCAGGGGCAGGGGGAGGA	*	9220.97	VQSRTrancheINDEL95.00to96.00	0	none	0.06961600000000003	7	130	0.06961600000000003
chr19-038502766-GGCAGGGGCAGGGGCAGGGGCAGGGGCAGGGGCAGGGGCAGGGGGAGGA-G	chr19	38502766	GGCAGGGGCAGGGGCAGGGGCAGGGGCAGGGGCAGGGGCAGGGGGAGGA	G	9220.97	VQSRTrancheINDEL95.00to96.00	3.3793e-4	sas	1.6799999999999994e-4	0	130	3.3793e-4
chr19-038502767-GCA-*	chr19	38502767	GCA	*	99.97	VQSRTrancheINDEL95.00to96.00	0	none	0.06991100000000001	7	130	0.06991100000000001
chr19-038502767-GCA-G	chr19	38502767	GCA	G	99.97	VQSRTrancheINDEL95.00to96.00	2.79e-6	nfe	0	0	130	2.79e-6
chr19-038502767-GCA-GCAGGGGCAGGGGCAGGGGCAGGGGCAGGGACA	chr19	38502767	GCA	GCAGGGGCAGGGGCAGGGGCAGGGGCAGGGACA	99.97	VQSRTrancheINDEL95.00to96.00	0	none	0	0	130	1e-6
chr19-038502768-C-*	chr19	38502768	C	*	13092.97	PASS	0	none	0.06989600000000001	7	108	0.06989600000000001
chr19-038502768-C-CAGGGGCAGGGGCAGGGGCAGGGGT	chr19	38502768	C	CAGGGGCAGGGGCAGGGGCAGGGGT	13092.97	PASS	0.0038512	afr	1.47e-4	0	108	0.0038512
chr19-038502769-AGGGGCAGG-*	chr19	38502769	AGGGGCAGG	*	26575	PASS	0	none	0.04306800000000002	5	108	0.04306800000000002
chr19-038502769-AGGGGCAGG-A	chr19	38502769	AGGGGCAGG	A	26575	PASS	2.5132e-4	nfe	2.3000000000000003e-5	1	108	2.5132e-4
chr19-038502769-AGGGGCAGG-AAGG	chr19	38502769	AGGGGCAGG	AAGG	26575	PASS	0	none	0	0	108	1e-6
chr19-038502769-AGGGGCAGG-AGGCAGG	chr19	38502769	AGGGGCAGG	AGGCAGG	26575	PASS	0	none	3.899999999999998e-5	0	108	3.899999999999998e-5
chr19-038502769-AGGGGCAGG-CGGGGCAGG	chr19	38502769	AGGGGCAGG	CGGGGCAGG	26575	PASS	0	none	0	0	108	1e-6
chr19-038502769-AGGGGCAGG-TGGGGCAGG	chr19	38502769	AGGGGCAGG	TGGGGCAGG	26575	PASS	0	none	9.3e-5	0	108	9.3e-5
chr19-038502770-GGGGCAGGGGCAGGGGCAGGGGC-*	chr19	38502770	GGGGCAGGGGCAGGGGCAGGGGC	*	2181	PASS	0	none	0.003144	0	132	0.003144
chr19-038502770-GGGGCAGGGGCAGGGGCAGGGGC-AGGGCAGGGGCAGGGGCAGGGGC	chr19	38502770	GGGGCAGGGGCAGGGGCAGGGGC	AGGGCAGGGGCAGGGGCAGGGGC	2181	PASS	0	none	3.6999999999999985e-5	0	132	3.6999999999999985e-5
chr19-038502770-GGGGCAGGGGCAGGGGCAGGGGC-G	chr19	38502770	GGGGCAGGGGCAGGGGCAGGGGC	G	2181	PASS	0	none	0	0	132	1e-6
chr19-038502772-GGCAGGGGCAGGGGCAGGGGCAGGGGCAGGGGCAGGGGGAGGA-*	chr19	38502772	GGCAGGGGCAGGGGCAGGGGCAGGGGCAGGGGCAGGGGGAGGA	*	176523	VQSRTrancheINDEL95.00to96.00	0	none	0.003043	0	132	0.003043
chr19-038502772-GGCAGGGGCAGGGGCAGGGGCAGGGGCAGGGGCAGGGGGAGGA-AGCAGGGGCAGGGGCAGGGGCAGGGGCAGGGGCAGGGGGAGGA	chr19	38502772	GGCAGGGGCAGGGGCAGGGGCAGGGGCAGGGGCAGGGGGAGGA	AGCAGGGGCAGGGGCAGGGGCAGGGGCAGGGGCAGGGGGAGGA	176523	VQSRTrancheINDEL95.00to96.00	0	none	9e-6	0	132	9e-6
chr19-038502772-GGCAGGGGCAGGGGCAGGGGCAGGGGCAGGGGCAGGGGGAGGA-G	chr19	38502772	GGCAGGGGCAGGGGCAGGGGCAGGGGCAGGGGCAGGGGGAGGA	G	176523	VQSRTrancheINDEL95.00to96.00	0.015938	sas	0.003474	0	132	0.015938
chr19-038502772-GGCAGGGGCAGGGGCAGGGGCAGGGGCAGGGGCAGGGGGAGGA-GAGGGGCAGGGGCAGGGGCAGGGGCAGGGGCAGGGGGAGGA	chr19	38502772	GGCAGGGGCAGGGGCAGGGGCAGGGGCAGGGGCAGGGGGAGGA	GAGGGGCAGGGGCAGGGGCAGGGGCAGGGGCAGGGGGAGGA	176523	VQSRTrancheINDEL95.00to96.00	0	none	0	0	132	1e-6
chr19-038502773-GCA-*	chr19	38502773	GCA	*	42	VQSRTrancheINDEL95.00to96.00	0	none	0.00681	0	132	0.00681
chr19-038502773-GCA-ACA	chr19	38502773	GCA	ACA	42	VQSRTrancheINDEL95.00to96.00	0	none	0	0	132	1e-6
chr19-038502773-GCA-G	chr19	38502773	GCA	G	42	VQSRTrancheINDEL95.00to96.00	0	none	0	0	132	1e-6
chr19-038502774-C-*	chr19	38502774	C	*	5358	VQSRTrancheINDEL95.00to96.00	0	none	0.006831	0	106	0.006831
chr19-038502774-C-CAGGGGCAGGGGCAGGGGCAGGGGT	chr19	38502774	C	CAGGGGCAGGGGCAGGGGCAGGGGT	5358	VQSRTrancheINDEL95.00to96.00	0.0011047	afr	2.2000000000000003e-5	0	106	0.0011047
chr19-038502774-C-CAGGGGG	chr19	38502774	C	CAGGGGG	5358	VQSRTrancheINDEL95.00to96.00	1.22e-5	nfe	2.2000000000000003e-5	0	106	2.2000000000000003e-5
chr19-038502774-C-CAGGGGGAGGGGG	chr19	38502774	C	CAGGGGGAGGGGG	5358	VQSRTrancheINDEL95.00to96.00	0	none	9e-6	0	106	9e-6
chr19-038502774-C-T	chr19	38502774	C	T	5358	VQSRTrancheINDEL95.00to96.00	6.9047e-4	afr	0	0	106	6.9047e-4
chr19-038502775-AGGGGCAGGGGCAG-*	chr19	38502775	AGGGGCAGGGGCAG	*	4003.97	VQSRTrancheINDEL99.50to99.90	0	none	0.006779	0	106	0.006779
chr19-038502775-AGGGGCAGGGGCAG-A	chr19	38502775	AGGGGCAGGGGCAG	A	4003.97	VQSRTrancheINDEL99.50to99.90	3.68e-6	nfe	0	0	106	3.68e-6
chr19-038502775-AGGGGCAGGGGCAG-ACAGGGGCAG	chr19	38502775	AGGGGCAGGGGCAG	ACAGGGGCAG	4003.97	VQSRTrancheINDEL99.50to99.90	0	none	0	0	106	1e-6
chr19-038502778-GGCAGGGGCAGGGGCAGGGGCAGGGGCAGGGGGAGGA-*	chr19	38502778	GGCAGGGGCAGGGGCAGGGGCAGGGGCAGGGGGAGGA	*	2242996	PASS	0	none	0.005159	0	134	0.005159
chr19-038502778-GGCAGGGGCAGGGGCAGGGGCAGGGGCAGGGGGAGGA-AGCAGGGGCAGGGGCAGGGGCAGGGGCAGGGGGAGGA	chr19	38502778	GGCAGGGGCAGGGGCAGGGGCAGGGGCAGGGGGAGGA	AGCAGGGGCAGGGGCAGGGGCAGGGGCAGGGGGAGGA	2242996	PASS	0	none	0	0	134	1e-6
chr19-038502778-GGCAGGGGCAGGGGCAGGGGCAGGGGCAGGGGGAGGA-G	chr19	38502778	GGCAGGGGCAGGGGCAGGGGCAGGGGCAGGGGGAGGA	G	2242996	PASS	0.052579	nfe	0.049725	8	134	0.052579
chr19-038502778-GGCAGGGGCAGGGGCAGGGGCAGGGGCAGGGGGAGGA-GGCAGGGGCAGGGGCAGGAGCAGGGGCAGGGGCAGGGGCAGGGGCAGGGGGAGGA	chr19	38502778	GGCAGGGGCAGGGGCAGGGGCAGGGGCAGGGGGAGGA	GGCAGGGGCAGGGGCAGGAGCAGGGGCAGGGGCAGGGGCAGGGGCAGGGGGAGGA	2242996	PASS	0	none	0	0	134	1e-6
chr19-038502778-GGCAGGGGCAGGGGCAGGGGCAGGGGCAGGGGGAGGA-GGCAGGGGGAGGAGCAGGGGCAGGGGCAGGGGCAGGGGCAGGGGGAGGA	chr19	38502778	GGCAGGGGCAGGGGCAGGGGCAGGGGCAGGGGGAGGA	GGCAGGGGGAGGAGCAGGGGCAGGGGCAGGGGCAGGGGCAGGGGGAGGA	2242996	PASS	0	none	0	0	134	1e-6
chr19-038502779-GCA-*	chr19	38502779	GCA	*	26336	PASS	0	none	0.05527900000000001	8	132	0.05527900000000001
chr19-038502779-GCA-ACA	chr19	38502779	GCA	ACA	26336	PASS	0	none	2.2000000000000003e-5	0	132	2.2000000000000003e-5
chr19-038502779-GCA-G	chr19	38502779	GCA	G	26336	PASS	8.6202e-4	afr	9.160000000000004e-4	1	132	9.160000000000004e-4
chr19-038502780-C-*	chr19	38502780	C	*	12801	VQSRTrancheINDEL99.50to99.90	0	none	0.056392	9	108	0.056392
chr19-038502780-C-CAGGGGCAGGGGT	chr19	38502780	C	CAGGGGCAGGGGT	12801	VQSRTrancheINDEL99.50to99.90	1.5276e-4	afr	8.9e-5	0	108	1.5276e-4
chr19-038502780-C-CAGGGGG	chr19	38502780	C	CAGGGGG	12801	VQSRTrancheINDEL99.50to99.90	6.7922e-4	eas	0	0	108	6.7922e-4
chr19-038502780-C-CAGGGGGAGGGGG	chr19	38502780	C	CAGGGGGAGGGGG	12801	VQSRTrancheINDEL99.50to99.90	1.18e-5	eas	0	0	108	1.18e-5
chr19-038502780-C-G	chr19	38502780	C	G	12801	VQSRTrancheINDEL99.50to99.90	1.7904e-4	sas	7.099999999999998e-5	0	108	1.7904e-4
chr19-038502781-AGG-*	chr19	38502781	AGG	*	5136.97	VQSRTrancheINDEL99.50to99.90	0	none	0.056392	9	108	0.056392
chr19-038502781-AGG-A	chr19	38502781	AGG	A	5136.97	VQSRTrancheINDEL99.50to99.90	0	none	9e-6	0	108	9e-6
chr19-038502782-GGGGCAGGGGCAGGGGC-*	chr19	38502782	GGGGCAGGGGCAGGGGC	*	21750	PASS	0	none	0.05424000000000001	8	134	0.05424000000000001
chr19-038502782-GGGGCAGGGGCAGGGGC-AGGGCAGGGGCAGGGGC	chr19	38502782	GGGGCAGGGGCAGGGGC	AGGGCAGGGGCAGGGGC	21750	PASS	0	none	0	0	134	1e-6
chr19-038502782-GGGGCAGGGGCAGGGGC-G	chr19	38502782	GGGGCAGGGGCAGGGGC	G	21750	PASS	5.6723e-4	afr	9e-6	0	134	5.6723e-4
chr19-038502782-GGGGCAGGGGCAGGGGC-GAGGGGC	chr19	38502782	GGGGCAGGGGCAGGGGC	GAGGGGC	21750	PASS	0	none	8.69e-4	1	134	8.69e-4
chr19-038502783-G-*	chr19	38502783	G	*	332	VQSRTrancheSNP99.90to99.95	0	none	0.05541600000000001	9	134	0.05541600000000001
chr19-038502783-G-A	chr19	38502783	G	A	332	VQSRTrancheSNP99.90to99.95	1.225e-5	sas	9e-6	0	134	1.225e-5
chr19-038502784-GGCAGGGGCAGGGGCAGGGGCAGGGGGAGGA-*	chr19	38502784	GGCAGGGGCAGGGGCAGGGGCAGGGGGAGGA	*	2797531.97	PASS	0	none	0.05528200000000001	9	134	0.05528200000000001
chr19-038502784-GGCAGGGGCAGGGGCAGGGGCAGGGGGAGGA-G	chr19	38502784	GGCAGGGGCAGGGGCAGGGGCAGGGGGAGGA	G	2797531.97	PASS	0.13304	amr	0.065903	9	134	0.13304
chr19-038502785-GCA-*	chr19	38502785	GCA	*	35488.97	PASS	0	none	0.12182700000000002	18	132	0.12182700000000002
chr19-038502785-GCA-G	chr19	38502785	GCA	G	35488.97	PASS	0.0038079	afr	8.930000000000006e-4	0	132	0.0038079
chr19-038502786-CAGGGGCAGGGGCAGGGGCAGGGGGAGGAGCAGGG-*	chr19	38502786	CAGGGGCAGGGGCAGGGGCAGGGGGAGGAGCAGGG	*	173738	PASS	0	none	0.116783	16	112	0.116783
chr19-038502786-CAGGGGCAGGGGCAGGGGCAGGGGGAGGAGCAGGG-C	chr19	38502786	CAGGGGCAGGGGCAGGGGCAGGGGGAGGAGCAGGG	C	173738	PASS	0	none	9e-6	0	112	9e-6
chr19-038502786-CAGGGGCAGGGGCAGGGGCAGGGGGAGGAGCAGGG-CAGGGGCAGGGGCAGGGGCAGGGGGAGGGGCAGGGGCAGGGGCAGGGGGAGGAGCAGGG	chr19	38502786	CAGGGGCAGGGGCAGGGGCAGGGGGAGGAGCAGGG	CAGGGGCAGGGGCAGGGGCAGGGGGAGGGGCAGGGGCAGGGGCAGGGGGAGGAGCAGGG	173738	PASS	0	none	0	0	112	1e-6
chr19-038502786-CAGGGGCAGGGGCAGGGGCAGGGGGAGGAGCAGGG-CAGGGGCAGGGGCAGGGGTAGGGGCAGGGGCAGGGGCAGGGGGAGGAGCAGGG	chr19	38502786	CAGGGGCAGGGGCAGGGGCAGGGGGAGGAGCAGGG	CAGGGGCAGGGGCAGGGGTAGGGGCAGGGGCAGGGGCAGGGGGAGGAGCAGGG	173738	PASS	0	none	0	0	112	1e-6
chr19-038502786-CAGGGGCAGGGGCAGGGGCAGGGGGAGGAGCAGGG-CAGGGGCAGGGGGAGGGGGAGGGGCAGGGGCAGGGGCAGGGGGAGGAGCAGGG	chr19	38502786	CAGGGGCAGGGGCAGGGGCAGGGGGAGGAGCAGGG	CAGGGGCAGGGGGAGGGGGAGGGGCAGGGGCAGGGGCAGGGGGAGGAGCAGGG	173738	PASS	0	none	0	0	112	1e-6
chr19-038502786-CAGGGGCAGGGGCAGGGGCAGGGGGAGGAGCAGGG-CAGGGGGAGGGGCAGGGGCAGGGGCAGGGGGAGGAGCAGGG	chr19	38502786	CAGGGGCAGGGGCAGGGGCAGGGGGAGGAGCAGGG	CAGGGGGAGGGGCAGGGGCAGGGGCAGGGGGAGGAGCAGGG	173738	PASS	0	none	0.003066	0	112	0.003066
chr19-038502786-CAGGGGCAGGGGCAGGGGCAGGGGGAGGAGCAGGG-CAGGGGGAGGGGGAGGGGCAGGGGCAGGGGCAGGGGGAGGAGCAGGG	chr19	38502786	CAGGGGCAGGGGCAGGGGCAGGGGGAGGAGCAGGG	CAGGGGGAGGGGGAGGGGCAGGGGCAGGGGCAGGGGGAGGAGCAGGG	173738	PASS	0	none	9.710000000000004e-4	0	112	9.710000000000004e-4
chr19-038502786-CAGGGGCAGGGGCAGGGGCAGGGGGAGGAGCAGGG-CAGGGGGAGGGGGAGGGGGAGGGGCAGGGGCAGGGGCAGGGGGAGGAGCAGGG	chr19	38502786	CAGGGGCAGGGGCAGGGGCAGGGGGAGGAGCAGGG	CAGGGGGAGGGGGAGGGGGAGGGGCAGGGGCAGGGGCAGGGGGAGGAGCAGGG	173738	PASS	0	none	1.28e-4	0	112	1.28e-4
chr19-038502786-CAGGGGCAGGGGCAGGGGCAGGGGGAGGAGCAGGG-CAGGGGTAGGGGCAGGGGCAGGGGCAGGGGGAGGAGCAGGG	chr19	38502786	CAGGGGCAGGGGCAGGGGCAGGGGGAGGAGCAGGG	CAGGGGTAGGGGCAGGGGCAGGGGCAGGGGGAGGAGCAGGG	173738	PASS	0	none	2.2000000000000003e-5	0	112	2.2000000000000003e-5
chr19-038502786-CAGGGGCAGGGGCAGGGGCAGGGGGAGGAGCAGGG-GAGGGGCAGGGGCAGGGGCAGGGGGAGGAGCAGGG	chr19	38502786	CAGGGGCAGGGGCAGGGGCAGGGGGAGGAGCAGGG	GAGGGGCAGGGGCAGGGGCAGGGGGAGGAGCAGGG	173738	PASS	0	none	8.510000000000002e-4	0	112	8.510000000000002e-4
chr19-038502787-AGGGGC-*	chr19	38502787	AGGGGC	*	1903	PASS	0	none	0.122336	18	108	0.122336
chr19-038502787-AGGGGC-A	chr19	38502787	AGGGGC	A	1903	PASS	0	none	2.2000000000000003e-5	0	108	2.2000000000000003e-5
chr19-038502787-AGGGGC-CGGGGC	chr19	38502787	AGGGGC	CGGGGC	1903	PASS	0	none	0	0	108	1e-6
chr19-038502788-GGGGCAGGGGCAGGGGCAGGGGGAGGAGC-*	chr19	38502788	GGGGCAGGGGCAGGGGCAGGGGGAGGAGC	*	70451.97	PASS	0	none	0.12146700000000002	18	134	0.12146700000000002
chr19-038502788-GGGGCAGGGGCAGGGGCAGGGGGAGGAGC-G	chr19	38502788	GGGGCAGGGGCAGGGGCAGGGGGAGGAGC	G	70451.97	PASS	9.938e-5	sas	3.6999999999999985e-5	0	134	9.938e-5
chr19-038502788-GGGGCAGGGGCAGGGGCAGGGGGAGGAGC-GAGGGGCAGGGGCAGGGGGAGGAGC	chr19	38502788	GGGGCAGGGGCAGGGGCAGGGGGAGGAGC	GAGGGGCAGGGGCAGGGGGAGGAGC	70451.97	PASS	0	none	9.180000000000004e-4	0	134	9.180000000000004e-4
chr19-038502788-GGGGCAGGGGCAGGGGCAGGGGGAGGAGC-GAGGGGCAGGGGGAGGAGC	chr19	38502788	GGGGCAGGGGCAGGGGCAGGGGGAGGAGC	GAGGGGCAGGGGGAGGAGC	70451.97	PASS	0	none	1.88e-4	0	134	1.88e-4
chr19-038502788-GGGGCAGGGGCAGGGGCAGGGGGAGGAGC-GAGGGGGAGGAGC	chr19	38502788	GGGGCAGGGGCAGGGGCAGGGGGAGGAGC	GAGGGGGAGGAGC	70451.97	PASS	0	none	2.2000000000000003e-5	0	134	2.2000000000000003e-5
chr19-038502789-GGGC-*	chr19	38502789	GGGC	*	3579.97	VQSRTrancheINDEL99.50to99.90	0	none	0.123029	18	134	0.123029
chr19-038502789-GGGC-G	chr19	38502789	GGGC	G	3579.97	VQSRTrancheINDEL99.50to99.90	1.349e-5	amr	9e-6	0	134	1.349e-5
chr19-038502790-GGCAGGGGCAGGGGCAGGGGGAGGA-*	chr19	38502790	GGCAGGGGCAGGGGCAGGGGGAGGA	*	1093107	PASS	0	none	0.1167	16	134	0.1167
chr19-038502790-GGCAGGGGCAGGGGCAGGGGGAGGA-AGCAGGGGCAGGGGCAGGGGGAGGA	chr19	38502790	GGCAGGGGCAGGGGCAGGGGGAGGA	AGCAGGGGCAGGGGCAGGGGGAGGA	1093107	PASS	0	none	9e-6	0	134	9e-6
chr19-038502790-GGCAGGGGCAGGGGCAGGGGGAGGA-G	chr19	38502790	GGCAGGGGCAGGGGCAGGGGGAGGA	G	1093107	PASS	0.097042	afr	0.02532100000000002	2	134	0.097042
chr19-038502790-GGCAGGGGCAGGGGCAGGGGGAGGA-GAGGGGCAGGGGCAGGGGGAGGA	chr19	38502790	GGCAGGGGCAGGGGCAGGGGGAGGA	GAGGGGCAGGGGCAGGGGGAGGA	1093107	PASS	0	none	9e-6	0	134	9e-6
chr19-038502790-GGCAGGGGCAGGGGCAGGGGGAGGA-GGCAGGGGCAGGGGCAGGGGCAGGGGGAGGAGCAGGGGCAGGGGCAGGGGGAGGA	chr19	38502790	GGCAGGGGCAGGGGCAGGGGGAGGA	GGCAGGGGCAGGGGCAGGGGCAGGGGGAGGAGCAGGGGCAGGGGCAGGGGGAGGA	1093107	PASS	0	none	9e-6	0	134	9e-6
chr19-038502790-GGCAGGGGCAGGGGCAGGGGGAGGA-GGCAGGGGCAGGGGCAGGGGGAGGAGCAGGGGCAGGGGCAGGGGGAGGA	chr19	38502790	GGCAGGGGCAGGGGCAGGGGGAGGA	GGCAGGGGCAGGGGCAGGGGGAGGAGCAGGGGCAGGGGCAGGGGGAGGA	1093107	PASS	0	none	3.6999999999999985e-5	0	134	3.6999999999999985e-5
chr19-038502790-GGCAGGGGCAGGGGCAGGGGGAGGA-GGCAGGGGGAGGAGCAGGGGCAGGGGCAGGGGGAGGA	chr19	38502790	GGCAGGGGCAGGGGCAGGGGGAGGA	GGCAGGGGGAGGAGCAGGGGCAGGGGCAGGGGGAGGA	1093107	PASS	0	none	0	0	134	1e-6
chr19-038502790-GGCAGGGGCAGGGGCAGGGGGAGGA-GGGAGGAGCAGGGGCAGGGGCAGGGGGAGGA	chr19	38502790	GGCAGGGGCAGGGGCAGGGGGAGGA	GGGAGGAGCAGGGGCAGGGGCAGGGGGAGGA	1093107	PASS	0	none	0	0	134	1e-6
chr19-038502791-GCA-*	chr19	38502791	GCA	*	12006	VQSRTrancheINDEL95.00to96.00	0	none	0.148732	20	132	0.148732
chr19-038502791-GCA-ACA	chr19	38502791	GCA	ACA	12006	VQSRTrancheINDEL95.00to96.00	0	none	9e-6	0	132	9e-6
chr19-038502791-GCA-G	chr19	38502791	GCA	G	12006	VQSRTrancheINDEL95.00to96.00	0.001119	afr	3.170000000000005e-4	0	132	0.001119
chr19-038502792-CAGGGGCAGGGGCAGGGGG-*	chr19	38502792	CAGGGGCAGGGGCAGGGGG	*	1034296	PASS	0	none	0.13839600000000002	18	122	0.13839600000000002
chr19-038502792-CAGGGGCAGGGGCAGGGGG-C	chr19	38502792	CAGGGGCAGGGGCAGGGGG	C	1034296	PASS	0.0014652	eas	8.999999999999999e-5	0	122	0.0014652
chr19-038502792-CAGGGGCAGGGGCAGGGGG-CAGGGGCAGGGGCAGGGGCAGGGGGAGGGGCAGGGGCAGGGGG	chr19	38502792	CAGGGGCAGGGGCAGGGGG	CAGGGGCAGGGGCAGGGGCAGGGGGAGGGGCAGGGGCAGGGGG	1034296	PASS	0	none	3.6999999999999985e-5	0	122	3.6999999999999985e-5
chr19-038502792-CAGGGGCAGGGGCAGGGGG-CAGGGGCAGGGGGAGGGGCAGGGGCAGGGGG	chr19	38502792	CAGGGGCAGGGGCAGGGGG	CAGGGGCAGGGGGAGGGGCAGGGGCAGGGGG	1034296	PASS	0	none	9e-6	0	122	9e-6
chr19-038502792-CAGGGGCAGGGGCAGGGGG-CAGGGGCAGGGGGAGGGGGAGGGGCAGGGGCAGGGGG	chr19	38502792	CAGGGGCAGGGGCAGGGGG	CAGGGGCAGGGGGAGGGGGAGGGGCAGGGGCAGGGGG	1034296	PASS	0	none	1.0899999999999998e-4	0	122	1.0899999999999998e-4
chr19-038502792-CAGGGGCAGGGGCAGGGGG-CAGGGGCAGGGGGAGGGGGAGGGGGAGGGGCAGGGGCAGGGGG	chr19	38502792	CAGGGGCAGGGGCAGGGGG	CAGGGGCAGGGGGAGGGGGAGGGGGAGGGGCAGGGGCAGGGGG	1034296	PASS	0	none	2.2000000000000003e-5	0	122	2.2000000000000003e-5
chr19-038502792-CAGGGGCAGGGGCAGGGGG-CAGGGGCAGGGGGAGGGGGAGGGGGAGGGGGAGGGGCAGGGGCAGGGGG	chr19	38502792	CAGGGGCAGGGGCAGGGGG	CAGGGGCAGGGGGAGGGGGAGGGGGAGGGGGAGGGGCAGGGGCAGGGGG	1034296	PASS	0	none	2.2000000000000003e-5	0	122	2.2000000000000003e-5
chr19-038502792-CAGGGGCAGGGGCAGGGGG-CAGGGGGAGGGGCAGGGGCAGGGGG	chr19	38502792	CAGGGGCAGGGGCAGGGGG	CAGGGGGAGGGGCAGGGGCAGGGGG	1034296	PASS	0	none	0.005131	0	122	0.005131
chr19-038502792-CAGGGGCAGGGGCAGGGGG-CAGGGGGAGGGGGAGGGGCAGGGGCAGGGGG	chr19	38502792	CAGGGGCAGGGGCAGGGGG	CAGGGGGAGGGGGAGGGGCAGGGGCAGGGGG	1034296	PASS	0	none	0.00835699999999999	4	122	0.00835699999999999
chr19-038502792-CAGGGGCAGGGGCAGGGGG-CAGGGGGAGGGGGAGGGGGAGGGGCAGGGGCAGGGGG	chr19	38502792	CAGGGGCAGGGGCAGGGGG	CAGGGGGAGGGGGAGGGGGAGGGGCAGGGGCAGGGGG	1034296	PASS	0	none	0.003088	0	122	0.003088
chr19-038502792-CAGGGGCAGGGGCAGGGGG-CAGGGGGAGGGGGAGGGGGAGGGGGAGGGGCAGGGGCAGGGGG	chr19	38502792	CAGGGGCAGGGGCAGGGGG	CAGGGGGAGGGGGAGGGGGAGGGGGAGGGGCAGGGGCAGGGGG	1034296	PASS	0	none	5.030000000000003e-4	0	122	5.030000000000003e-4
chr19-038502792-CAGGGGCAGGGGCAGGGGG-CCAGGGGCAGGGGG	chr19	38502792	CAGGGGCAGGGGCAGGGGG	CCAGGGGCAGGGGG	1034296	PASS	0	none	0	0	122	1e-6
chr19-038502792-CAGGGGCAGGGGCAGGGGG-GAGGGGCAGGGGCAGGGGG	chr19	38502792	CAGGGGCAGGGGCAGGGGG	GAGGGGCAGGGGCAGGGGG	1034296	PASS	0	none	0.01163999999999998	0	122	0.01163999999999998
chr19-038502793-AGGGGCAGGGGCAGGGGGAGGAGCAGGGGCAGGGG-*	chr19	38502793	AGGGGCAGGGGCAGGGGGAGGAGCAGGGGCAGGGG	*	8212	PASS	0	none	0.132951	13	108	0.132951
chr19-038502793-AGGGGCAGGGGCAGGGGGAGGAGCAGGGGCAGGGG-A	chr19	38502793	AGGGGCAGGGGCAGGGGGAGGAGCAGGGGCAGGGG	A	8212	PASS	3.51e-5	sas	9e-6	0	108	3.51e-5
chr19-038502793-AGGGGCAGGGGCAGGGGGAGGAGCAGGGGCAGGGG-AGCAGGGG	chr19	38502793	AGGGGCAGGGGCAGGGGGAGGAGCAGGGGCAGGGG	AGCAGGGG	8212	PASS	0	none	9e-6	0	108	9e-6
chr19-038502793-AGGGGCAGGGGCAGGGGGAGGAGCAGGGGCAGGGG-AGGGCAGGGGCAGGGGGAGGAGCAGGGGCAGGGG	chr19	38502793	AGGGGCAGGGGCAGGGGGAGGAGCAGGGGCAGGGG	AGGGCAGGGGCAGGGGGAGGAGCAGGGGCAGGGG	8212	PASS	0	none	2.2000000000000003e-5	0	108	2.2000000000000003e-5
chr19-038502793-AGGGGCAGGGGCAGGGGGAGGAGCAGGGGCAGGGG-AGGGGGAGGGGGGGGGGCAGGGGCAGGGGGAGGAGCAGGGGCAGGGG	chr19	38502793	AGGGGCAGGGGCAGGGGGAGGAGCAGGGGCAGGGG	AGGGGGAGGGGGGGGGGCAGGGGCAGGGGGAGGAGCAGGGGCAGGGG	8212	PASS	0	none	0	0	108	1e-6
chr19-038502793-AGGGGCAGGGGCAGGGGGAGGAGCAGGGGCAGGGG-CGGGGCAGGGGCAGGGGGAGGAGCAGGGGCAGGGG	chr19	38502793	AGGGGCAGGGGCAGGGGGAGGAGCAGGGGCAGGGG	CGGGGCAGGGGCAGGGGGAGGAGCAGGGGCAGGGG	8212	PASS	0	none	0	0	108	1e-6
chr19-038502794-GGGGCAGGGGCAGGGGGAGGAGCAGGGGC-*	chr19	38502794	GGGGCAGGGGCAGGGGGAGGAGCAGGGGC	*	88323.97	PASS	0	none	0.132836	15	132	0.132836
chr19-038502794-GGGGCAGGGGCAGGGGGAGGAGCAGGGGC-G	chr19	38502794	GGGGCAGGGGCAGGGGGAGGAGCAGGGGC	G	88323.97	PASS	0	none	0	0	132	1e-6
chr19-038502794-GGGGCAGGGGCAGGGGGAGGAGCAGGGGC-GAGGGGCAGGGGGAGGAGCAGGGGC	chr19	38502794	GGGGCAGGGGCAGGGGGAGGAGCAGGGGC	GAGGGGCAGGGGGAGGAGCAGGGGC	88323.97	PASS	0	none	8.170000000000003e-4	0	132	8.170000000000003e-4
chr19-038502794-GGGGCAGGGGCAGGGGGAGGAGCAGGGGC-GAGGGGGAGGAGCAGGGGC	chr19	38502794	GGGGCAGGGGCAGGGGGAGGAGCAGGGGC	GAGGGGGAGGAGCAGGGGC	88323.97	PASS	0	none	7.199999999999999e-5	0	132	7.199999999999999e-5
chr19-038502794-GGGGCAGGGGCAGGGGGAGGAGCAGGGGC-GCAGAGCGGGCAGGGGCAGGGGGAGGAGCAGGGGC	chr19	38502794	GGGGCAGGGGCAGGGGGAGGAGCAGGGGC	GCAGAGCGGGCAGGGGCAGGGGGAGGAGCAGGGGC	88323.97	PASS	0	none	2.2000000000000003e-5	0	132	2.2000000000000003e-5
chr19-038502794-GGGGCAGGGGCAGGGGGAGGAGCAGGGGC-GCAGGGCAGGGGCAGGGGGAGGAGCAGGGGC	chr19	38502794	GGGGCAGGGGCAGGGGGAGGAGCAGGGGC	GCAGGGCAGGGGCAGGGGGAGGAGCAGGGGC	88323.97	PASS	0	none	0	0	132	1e-6
chr19-038502794-GGGGCAGGGGCAGGGGGAGGAGCAGGGGC-GGCAGGGGC	chr19	38502794	GGGGCAGGGGCAGGGGGAGGAGCAGGGGC	GGCAGGGGC	88323.97	PASS	0	none	3.690000000000004e-4	0	132	3.690000000000004e-4
chr19-038502795-G-*	chr19	38502795	G	*	1688	PASS	0	none	0.145441	17	132	0.145441
chr19-038502795-G-A	chr19	38502795	G	A	1688	PASS	3.2459e-4	afr	2.2000000000000003e-5	0	132	3.2459e-4
chr19-038502796-GGCAGGGGCAGGGGGAGGA-*	chr19	38502796	GGCAGGGGCAGGGGGAGGA	*	706707	PASS	0	none	0.133938	15	130	0.133938
chr19-038502796-GGCAGGGGCAGGGGGAGGA-AGCAGGGGCAGGGGGAGGA	chr19	38502796	GGCAGGGGCAGGGGGAGGA	AGCAGGGGCAGGGGGAGGA	706707	PASS	0	none	4.380000000000005e-4	0	130	4.380000000000005e-4
chr19-038502796-GGCAGGGGCAGGGGGAGGA-G	chr19	38502796	GGCAGGGGCAGGGGGAGGA	G	706707	PASS	0.049489	eas	0.01566300000000001	2	130	0.049489
chr19-038502796-GGCAGGGGCAGGGGGAGGA-GAGGGGCAGGGGGAGGA	chr19	38502796	GGCAGGGGCAGGGGGAGGA	GAGGGGCAGGGGGAGGA	706707	PASS	0	none	2.2000000000000003e-5	0	130	2.2000000000000003e-5
chr19-038502796-GGCAGGGGCAGGGGGAGGA-GGCAGGGGCAGGGGCAGGGGCAGGGGCAGGGGGAGGAGCAGGGGCAGGGGGAGGA	chr19	38502796	GGCAGGGGCAGGGGGAGGA	GGCAGGGGCAGGGGCAGGGGCAGGGGCAGGGGGAGGAGCAGGGGCAGGGGGAGGA	706707	PASS	0	none	0	0	130	1e-6
chr19-038502796-GGCAGGGGCAGGGGGAGGA-GGCAGGGGGAGGAGCAGGGGCAGGGGGAGGA	chr19	38502796	GGCAGGGGCAGGGGGAGGA	GGCAGGGGGAGGAGCAGGGGCAGGGGGAGGA	706707	PASS	0	none	0	0	130	1e-6
chr19-038502796-GGCAGGGGCAGGGGGAGGA-GGGAGGAGCAGGGGCAGGGGGAGGA	chr19	38502796	GGCAGGGGCAGGGGGAGGA	GGGAGGAGCAGGGGCAGGGGGAGGA	706707	PASS	0	none	0	0	130	1e-6
chr19-038502797-GCA-*	chr19	38502797	GCA	*	13010.97	PASS	0	none	0.161475	18	124	0.161475
chr19-038502797-GCA-G	chr19	38502797	GCA	G	13010.97	PASS	8.8581e-4	amr	2.11e-4	0	124	8.8581e-4
chr19-038502798-CAGGGGCAGGGGG-*	chr19	38502798	CAGGGGCAGGGGG	*	2890119	PASS	0	none	0.15016800000000002	17	130	0.15016800000000002
chr19-038502798-CAGGGGCAGGGGG-AAGGGGCAGGGGG	chr19	38502798	CAGGGGCAGGGGG	AAGGGGCAGGGGG	2890119	PASS	0	none	0	0	130	1e-6
chr19-038502798-CAGGGGCAGGGGG-C	chr19	38502798	CAGGGGCAGGGGG	C	2890119	PASS	3.4638e-4	eas	1.0999999999999998e-4	0	130	3.4638e-4
chr19-038502798-CAGGGGCAGGGGG-CAGGGGCAGGGGCAGGGGCAGGGGCAGGGGCAGGGGGAGGGGCAGGGGG	chr19	38502798	CAGGGGCAGGGGG	CAGGGGCAGGGGCAGGGGCAGGGGCAGGGGCAGGGGGAGGGGCAGGGGG	2890119	PASS	0	none	0	0	130	1e-6
chr19-038502798-CAGGGGCAGGGGG-CAGGGGCAGGGGCAGGGGCAGGGGCAGGGGGAGGGGCAGGGGG	chr19	38502798	CAGGGGCAGGGGG	CAGGGGCAGGGGCAGGGGCAGGGGCAGGGGGAGGGGCAGGGGG	2890119	PASS	0	none	2.2000000000000003e-5	0	130	2.2000000000000003e-5
chr19-038502798-CAGGGGCAGGGGG-CAGGGGCAGGGGCAGGGGCAGGGGGAGGGGCAGGGGG	chr19	38502798	CAGGGGCAGGGGG	CAGGGGCAGGGGCAGGGGCAGGGGGAGGGGCAGGGGG	2890119	PASS	0	none	3.0000000000000003e-4	0	130	3.0000000000000003e-4
chr19-038502798-CAGGGGCAGGGGG-CAGGGGCAGGGGCAGGGGGAGGGGCAGGGGG	chr19	38502798	CAGGGGCAGGGGG	CAGGGGCAGGGGCAGGGGGAGGGGCAGGGGG	2890119	PASS	0	none	0.00108199999999999	1	130	0.00108199999999999
chr19-038502798-CAGGGGCAGGGGG-CAGGGGCAGGGGGAGGGGCAGGGGG	chr19	38502798	CAGGGGCAGGGGG	CAGGGGCAGGGGGAGGGGCAGGGGG	2890119	PASS	0	none	2.2000000000000003e-5	1	130	2.2000000000000003e-5
chr19-038502798-CAGGGGCAGGGGG-CAGGGGGAGGGGCAGGGGG	chr19	38502798	CAGGGGCAGGGGG	CAGGGGGAGGGGCAGGGGG	2890119	PASS	0	none	6.470000000000003e-4	0	130	6.470000000000003e-4
chr19-038502798-CAGGGGCAGGGGG-CAGGGGGAGGGGCAGGGGGAGGGGGAGGGGCAGGGGG	chr19	38502798	CAGGGGCAGGGGG	CAGGGGGAGGGGCAGGGGGAGGGGGAGGGGCAGGGGG	2890119	PASS	0	none	0	0	130	1e-6
chr19-038502798-CAGGGGCAGGGGG-CAGGGGGAGGGGGAGGGGCAGGGGG	chr19	38502798	CAGGGGCAGGGGG	CAGGGGGAGGGGGAGGGGCAGGGGG	2890119	PASS	0	none	0.005763	0	130	0.005763
chr19-038502798-CAGGGGCAGGGGG-CAGGGGGAGGGGGAGGGGGAGGGGCAGGGGG	chr19	38502798	CAGGGGCAGGGGG	CAGGGGGAGGGGGAGGGGGAGGGGCAGGGGG	2890119	PASS	0	none	0.0037	1	130	0.0037
chr19-038502798-CAGGGGCAGGGGG-CAGGGGGAGGGGGAGGGGGAGGGGGAGGGGCAGGGGG	chr19	38502798	CAGGGGCAGGGGG	CAGGGGGAGGGGGAGGGGGAGGGGGAGGGGCAGGGGG	2890119	PASS	0	none	9.839999999999996e-4	0	130	9.839999999999996e-4
chr19-038502798-CAGGGGCAGGGGG-CAGGGGGAGGGGGAGGGGGAGGGGGAGGGGGAGGGGCAGGGGG	chr19	38502798	CAGGGGCAGGGGG	CAGGGGGAGGGGGAGGGGGAGGGGGAGGGGGAGGGGCAGGGGG	2890119	PASS	0	none	1.92e-4	0	130	1.92e-4
chr19-038502798-CAGGGGCAGGGGG-CAGGGGTAGGGGCAGGGGG	chr19	38502798	CAGGGGCAGGGGG	CAGGGGTAGGGGCAGGGGG	2890119	PASS	0	none	9e-6	0	130	9e-6
chr19-038502798-CAGGGGCAGGGGG-CGGGGCAGGGGG	chr19	38502798	CAGGGGCAGGGGG	CGGGGCAGGGGG	2890119	PASS	0	none	0	0	130	1e-6
chr19-038502798-CAGGGGCAGGGGG-GAGGGGCAGGGGG	chr19	38502798	CAGGGGCAGGGGG	GAGGGGCAGGGGG	2890119	PASS	0	none	0.06617700000000001	17	130	0.06617700000000001
chr19-038502799-AGGGGCAGGGG-*	chr19	38502799	AGGGGCAGGGG	*	7460.97	PASS	0	none	0.15339300000000003	9	90	0.15339300000000003
chr19-038502799-AGGGGCAGGGG-A	chr19	38502799	AGGGGCAGGGG	A	7460.97	PASS	2.865e-5	nfe	2.2000000000000003e-5	0	90	2.865e-5
chr19-038502799-AGGGGCAGGGG-AGCAGGGG	chr19	38502799	AGGGGCAGGGG	AGCAGGGG	7460.97	PASS	0	none	7.299999999999999e-5	0	90	7.299999999999999e-5
chr19-038502800-GGGGCAGGGGGAGGA-*	chr19	38502800	GGGGCAGGGGGAGGA	*	57628.97	PASS	0	none	0.15339600000000003	13	120	0.15339600000000003
chr19-038502800-GGGGCAGGGGGAGGA-G	chr19	38502800	GGGGCAGGGGGAGGA	G	57628.97	PASS	0.010801	afr	5.810000000000005e-4	0	120	0.010801
chr19-038502800-GGGGCAGGGGGAGGA-GAGGGGGAGGA	chr19	38502800	GGGGCAGGGGGAGGA	GAGGGGGAGGA	57628.97	PASS	0	none	1.9399999999999997e-4	0	120	1.9399999999999997e-4
chr19-038502801-GGGC-*	chr19	38502801	GGGC	*	4381.97	VQSRTrancheINDEL97.00to99.00	0	none	0.154478	13	120	0.154478
chr19-038502801-GGGC-G	chr19	38502801	GGGC	G	4381.97	VQSRTrancheINDEL97.00to99.00	0	none	0	0	120	1e-6
chr19-038502802-GGCAGGGGGAGGA-*	chr19	38502802	GGCAGGGGGAGGA	*	2312772	PASS	0	none	0.13992900000000005	11	124	0.13992900000000005
chr19-038502802-GGCAGGGGGAGGA-AGCAGGGGGAGGA	chr19	38502802	GGCAGGGGGAGGA	AGCAGGGGGAGGA	2312772	PASS	0	none	0.002745	1	124	0.002745
chr19-038502802-GGCAGGGGGAGGA-G	chr19	38502802	GGCAGGGGGAGGA	G	2312772	PASS	0.038291	afr	0.02015500000000002	1	124	0.038291
chr19-038502802-GGCAGGGGGAGGA-GAGGGGGAGGA	chr19	38502802	GGCAGGGGGAGGA	GAGGGGGAGGA	2312772	PASS	0	none	0	0	124	1e-6
chr19-038502802-GGCAGGGGGAGGA-GGCAGGGGCAGGGGCAGGGGCAGGGGCAGGGGCAGGGGCAGGGGCAGGGGCAGGGGCAGGGGGAGGAGCAGGGGGAGGA	chr19	38502802	GGCAGGGGGAGGA	GGCAGGGGCAGGGGCAGGGGCAGGGGCAGGGGCAGGGGCAGGGGCAGGGGCAGGGGCAGGGGGAGGAGCAGGGGGAGGA	2312772	PASS	0	none	0	0	124	1e-6
chr19-038502802-GGCAGGGGGAGGA-GGCAGGGGCAGGGGCAGGGGCAGGGGCAGGGGCAGGGGCAGGGGCAGGGGGAGGAGCAGGGGGAGGA	chr19	38502802	GGCAGGGGGAGGA	GGCAGGGGCAGGGGCAGGGGCAGGGGCAGGGGCAGGGGCAGGGGCAGGGGGAGGAGCAGGGGGAGGA	2312772	PASS	0	none	3.899999999999998e-5	0	124	3.899999999999998e-5
chr19-038502802-GGCAGGGGGAGGA-GGCAGGGGCAGGGGCAGGGGCAGGGGCAGGGGCAGGGGCAGGGGGAGGAGCAGGGGGAGGA	chr19	38502802	GGCAGGGGGAGGA	GGCAGGGGCAGGGGCAGGGGCAGGGGCAGGGGCAGGGGCAGGGGGAGGAGCAGGGGGAGGA	2312772	PASS	0	none	1.3399999999999998e-4	0	124	1.3399999999999998e-4
chr19-038502802-GGCAGGGGGAGGA-GGCAGGGGCAGGGGCAGGGGCAGGGGCAGGGGCAGGGGGAGGAGCAGGGGGAGGA	chr19	38502802	GGCAGGGGGAGGA	GGCAGGGGCAGGGGCAGGGGCAGGGGCAGGGGCAGGGGGAGGAGCAGGGGGAGGA	2312772	PASS	0	none	2.8600000000000034e-4	0	124	2.8600000000000034e-4
chr19-038502802-GGCAGGGGGAGGA-GGCAGGGGCAGGGGCAGGGGCAGGGGCAGGGGGAGGAGCAGGGGGAGGA	chr19	38502802	GGCAGGGGGAGGA	GGCAGGGGCAGGGGCAGGGGCAGGGGCAGGGGGAGGAGCAGGGGGAGGA	2312772	PASS	0	none	0.00131599999999999	0	124	0.00131599999999999
chr19-038502802-GGCAGGGGGAGGA-GGCAGGGGCAGGGGCAGGGGCAGGGGGAGGAGCAGGGGGAGGA	chr19	38502802	GGCAGGGGGAGGA	GGCAGGGGCAGGGGCAGGGGCAGGGGGAGGAGCAGGGGGAGGA	2312772	PASS	0	none	0.002983	0	124	0.002983
chr19-038502802-GGCAGGGGGAGGA-GGCAGGGGCAGGGGCAGGGGCAGGGGGAGGGGCAGGGGGAGGAGCAGGGGGAGGA	chr19	38502802	GGCAGGGGGAGGA	GGCAGGGGCAGGGGCAGGGGCAGGGGGAGGGGCAGGGGGAGGAGCAGGGGGAGGA	2312772	PASS	0	none	0	0	124	1e-6
chr19-038502802-GGCAGGGGGAGGA-GGCAGGGGCAGGGGCAGGGGCAGGGGGAGGGGGAGGAGCAGGGGGAGGA	chr19	38502802	GGCAGGGGGAGGA	GGCAGGGGCAGGGGCAGGGGCAGGGGGAGGGGGAGGAGCAGGGGGAGGA	2312772	PASS	0	none	1e-5	0	124	1e-5
chr19-038502802-GGCAGGGGGAGGA-GGCAGGGGCAGGGGCAGGGGGAGGAGCAGGGGGAGGA	chr19	38502802	GGCAGGGGGAGGA	GGCAGGGGCAGGGGCAGGGGGAGGAGCAGGGGGAGGA	2312772	PASS	0	none	0.006605	1	124	0.006605
chr19-038502802-GGCAGGGGGAGGA-GGCAGGGGCAGGGGCAGGGGGAGGGGGAGGAGCAGGGGGAGGA	chr19	38502802	GGCAGGGGGAGGA	GGCAGGGGCAGGGGCAGGGGGAGGGGGAGGAGCAGGGGGAGGA	2312772	PASS	0	none	1e-5	0	124	1e-5
chr19-038502802-GGCAGGGGGAGGA-GGCAGGGGCAGGGGGAGGAGCAGGGGGAGGA	chr19	38502802	GGCAGGGGGAGGA	GGCAGGGGCAGGGGGAGGAGCAGGGGGAGGA	2312772	PASS	0	none	0.007446	1	124	0.007446
chr19-038502802-GGCAGGGGGAGGA-GGCAGGGGGAGGAGCAGGGGGAGGA	chr19	38502802	GGCAGGGGGAGGA	GGCAGGGGGAGGAGCAGGGGGAGGA	2312772	PASS	0	none	0.004448	0	124	0.004448
chr19-038502802-GGCAGGGGGAGGA-GGCAGGGGGAGGAGCAGGGGGAGGAGCAGGGGGAGGA	chr19	38502802	GGCAGGGGGAGGA	GGCAGGGGGAGGAGCAGGGGGAGGAGCAGGGGGAGGA	2312772	PASS	0	none	0	0	124	1e-6
chr19-038502802-GGCAGGGGGAGGA-GGGAGGAGCAGGGGGAGGA	chr19	38502802	GGCAGGGGGAGGA	GGGAGGAGCAGGGGGAGGA	2312772	PASS	0	none	0.00222	0	124	0.00222
chr19-038502803-GCA-*	chr19	38502803	GCA	*	1524.97	VQSRTrancheINDEL96.00to97.00	0	none	0.171632	14	118	0.171632
chr19-038502803-GCA-G	chr19	38502803	GCA	G	1524.97	VQSRTrancheINDEL96.00to97.00	9.525e-5	afr	1e-5	0	118	9.525e-5
chr19-038502803-GCA-GGAGGGGGAGGGGGAGGGACA	chr19	38502803	GCA	GGAGGGGGAGGGGGAGGGACA	1524.97	VQSRTrancheINDEL96.00to97.00	0	none	0	0	118	1e-6
chr19-038502804-CAGGGGG-*	chr19	38502804	CAGGGGG	*	1829698	PASS	0	none	0.155283	15	130	0.155283
chr19-038502804-CAGGGGG-C	chr19	38502804	CAGGGGG	C	1829698	PASS	8.3842e-4	mid	4.0400000000000033e-4	0	130	8.3842e-4
chr19-038502804-CAGGGGG-CAGGGGCAGGGGCAGGGGCAGGGGCAGGGGCAGGGGGAGGGGG	chr19	38502804	CAGGGGG	CAGGGGCAGGGGCAGGGGCAGGGGCAGGGGCAGGGGGAGGGGG	1829698	PASS	0	none	1e-5	0	130	1e-5
chr19-038502804-CAGGGGG-CAGGGGCAGGGGCAGGGGCAGGGGCAGGGGGAGGGGG	chr19	38502804	CAGGGGG	CAGGGGCAGGGGCAGGGGCAGGGGCAGGGGGAGGGGG	1829698	PASS	0	none	2.3000000000000003e-5	0	130	2.3000000000000003e-5
chr19-038502804-CAGGGGG-CAGGGGCAGGGGCAGGGGCAGGGGCAGGGGGAGGGGGAGGGGGAGGGGGAGGGGG	chr19	38502804	CAGGGGG	CAGGGGCAGGGGCAGGGGCAGGGGCAGGGGGAGGGGGAGGGGGAGGGGGAGGGGG	1829698	PASS	0	none	0	0	130	1e-6
chr19-038502804-CAGGGGG-CAGGGGCAGGGGCAGGGGCAGGGGGAGGGGG	chr19	38502804	CAGGGGG	CAGGGGCAGGGGCAGGGGCAGGGGGAGGGGG	1829698	PASS	0	none	2.4299999999999992e-4	0	130	2.4299999999999992e-4
chr19-038502804-CAGGGGG-CAGGGGCAGGGGCAGGGGCAGGGGGAGGGGGAGGGGG	chr19	38502804	CAGGGGG	CAGGGGCAGGGGCAGGGGCAGGGGGAGGGGGAGGGGG	1829698	PASS	0	none	3.899999999999998e-5	0	130	3.899999999999998e-5
chr19-038502804-CAGGGGG-CAGGGGCAGGGGCAGGGGCAGGGGGAGGGGGAGGGGGAGGGGGAGGGGG	chr19	38502804	CAGGGGG	CAGGGGCAGGGGCAGGGGCAGGGGGAGGGGGAGGGGGAGGGGGAGGGGG	1829698	PASS	0	none	0	0	130	1e-6
chr19-038502804-CAGGGGG-CAGGGGCAGGGGCAGGGGGAGGGGG	chr19	38502804	CAGGGGG	CAGGGGCAGGGGCAGGGGGAGGGGG	1829698	PASS	0	none	4.280000000000001e-4	0	130	4.280000000000001e-4
chr19-038502804-CAGGGGG-CAGGGGCAGGGGCAGGGGGAGGGGGAGGGGG	chr19	38502804	CAGGGGG	CAGGGGCAGGGGCAGGGGGAGGGGGAGGGGG	1829698	PASS	0	none	7.499999999999998e-5	0	130	7.499999999999998e-5
chr19-038502804-CAGGGGG-CAGGGGCAGGGGCAGGGGGAGGGGGAGGGGGAGGGGG	chr19	38502804	CAGGGGG	CAGGGGCAGGGGCAGGGGGAGGGGGAGGGGGAGGGGG	1829698	PASS	0	none	2.3000000000000003e-5	0	130	2.3000000000000003e-5
chr19-038502804-CAGGGGG-CAGGGGCAGGGGCAGGGGGAGGGGGAGGGGGAGGGGGAGGGGG	chr19	38502804	CAGGGGG	CAGGGGCAGGGGCAGGGGGAGGGGGAGGGGGAGGGGGAGGGGG	1829698	PASS	0	none	0	0	130	1e-6
chr19-038502804-CAGGGGG-CAGGGGCAGGGGGAGGGGG	chr19	38502804	CAGGGGG	CAGGGGCAGGGGGAGGGGG	1829698	PASS	0	none	4.750000000000005e-4	0	130	4.750000000000005e-4
chr19-038502804-CAGGGGG-CAGGGGCAGGGGGAGGGGGAGGGGG	chr19	38502804	CAGGGGG	CAGGGGCAGGGGGAGGGGGAGGGGG	1829698	PASS	0	none	5.470000000000003e-4	0	130	5.470000000000003e-4
chr19-038502804-CAGGGGG-CAGGGGCAGGGGGAGGGGGAGGGGGAGGGGG	chr19	38502804	CAGGGGG	CAGGGGCAGGGGGAGGGGGAGGGGGAGGGGG	1829698	PASS	0	none	2.4299999999999992e-4	0	130	2.4299999999999992e-4
chr19-038502804-CAGGGGG-CAGGGGCAGGGGGAGGGGGAGGGGGAGGGGGAGGGGG	chr19	38502804	CAGGGGG	CAGGGGCAGGGGGAGGGGGAGGGGGAGGGGGAGGGGG	1829698	PASS	0	none	2.3000000000000003e-5	0	130	2.3000000000000003e-5
chr19-038502804-CAGGGGG-CAGGGGGAGGGGG	chr19	38502804	CAGGGGG	CAGGGGGAGGGGG	1829698	PASS	0	none	4.0400000000000033e-4	0	130	4.0400000000000033e-4
chr19-038502804-CAGGGGG-CAGGGGGAGGGGGAGGGGGAGGGGG	chr19	38502804	CAGGGGG	CAGGGGGAGGGGGAGGGGGAGGGGG	1829698	PASS	0	none	3.11e-4	0	130	3.11e-4
chr19-038502804-CAGGGGG-GAGGGGG	chr19	38502804	CAGGGGG	GAGGGGG	1829698	PASS	0	none	0.04642400000000001	11	130	0.04642400000000001
chr19-038502804-CAGGGGG-TAGGGGG	chr19	38502804	CAGGGGG	TAGGGGG	1829698	PASS	0	none	1e-5	0	130	1e-5
chr19-038502805-AGGGGGAGGAGCAGGGGCAGGG-*	chr19	38502805	AGGGGGAGGAGCAGGGGCAGGG	*	9342	PASS	0	none	0.16910300000000003	8	80	0.16910300000000003
chr19-038502805-AGGGGGAGGAGCAGGGGCAGGG-A	chr19	38502805	AGGGGGAGGAGCAGGGGCAGGG	A	9342	PASS	0	none	2.3000000000000003e-5	0	80	2.3000000000000003e-5
chr19-038502805-AGGGGGAGGAGCAGGGGCAGGG-AGAGGAGCAGGGGCAGGG	chr19	38502805	AGGGGGAGGAGCAGGGGCAGGG	AGAGGAGCAGGGGCAGGG	9342	PASS	0	none	0	0	80	1e-6
chr19-038502805-AGGGGGAGGAGCAGGGGCAGGG-AGGAGGAGCAGGGGCAGGG	chr19	38502805	AGGGGGAGGAGCAGGGGCAGGG	AGGAGGAGCAGGGGCAGGG	9342	PASS	0	none	0	0	80	1e-6
chr19-038502805-AGGGGGAGGAGCAGGGGCAGGG-TGGGGGAGGAGCAGGGGCAGGG	chr19	38502805	AGGGGGAGGAGCAGGGGCAGGG	TGGGGGAGGAGCAGGGGCAGGG	9342	PASS	0	none	1e-5	0	80	1e-5
chr19-038502806-GGGGGAGGAGC-*	chr19	38502806	GGGGGAGGAGC	*	1769	PASS	0	none	0.16918300000000003	14	120	0.16918300000000003
chr19-038502806-GGGGGAGGAGC-AGGGGAGGAGC	chr19	38502806	GGGGGAGGAGC	AGGGGAGGAGC	1769	PASS	0	none	0	0	120	1e-6
chr19-038502806-GGGGGAGGAGC-G	chr19	38502806	GGGGGAGGAGC	G	1769	PASS	1.0879e-4	afr	0	0	120	1.0879e-4
chr19-038502806-GGGGGAGGAGC-GCAGAGGGGAGGAGC	chr19	38502806	GGGGGAGGAGC	GCAGAGGGGAGGAGC	1769	PASS	0	none	0	0	120	1e-6
chr19-038502806-GGGGGAGGAGC-GGGGCAGGGGCAAGGGGAGGAGC	chr19	38502806	GGGGGAGGAGC	GGGGCAGGGGCAAGGGGAGGAGC	1769	PASS	0	none	1e-5	0	120	1e-5
chr19-038502807-G-*	chr19	38502807	G	*	57	PASS	0	none	0.16921200000000003	14	120	0.16921200000000003
chr19-038502807-G-A	chr19	38502807	G	A	57	PASS	4.409e-5	nfe	5.599999999999999e-5	0	120	5.599999999999999e-5
chr19-038502808-GGGAGGA-*	chr19	38502808	GGGAGGA	*	964134	PASS	0	none	0.148737	11	122	0.148737
chr19-038502808-GGGAGGA-AGGAGGA	chr19	38502808	GGGAGGA	AGGAGGA	964134	PASS	0	none	0.00124499999999999	0	122	0.00124499999999999
chr19-038502808-GGGAGGA-G	chr19	38502808	GGGAGGA	G	964134	PASS	0.098226	amr	0.01922	1	122	0.098226
chr19-038502808-GGGAGGA-GGCAGGGGCAGGGGCAGGAGGAGGA	chr19	38502808	GGGAGGA	GGCAGGGGCAGGGGCAGGAGGAGGA	964134	PASS	0	none	1e-5	0	122	1e-5
chr19-038502808-GGGAGGA-GGGAGGAGCAGGAGGAGGA	chr19	38502808	GGGAGGA	GGGAGGAGCAGGAGGAGGA	964134	PASS	0	none	0	0	122	1e-6
chr19-038502808-GGGAGGA-GGGAGGAGGA	chr19	38502808	GGGAGGA	GGGAGGAGGA	964134	PASS	0	none	0	0	122	1e-6
chr19-038502809-G-*	chr19	38502809	G	*	983339	PASS	0	none	0.16103900000000002	12	122	0.16103900000000002
chr19-038502809-G-A	chr19	38502809	G	A	983339	PASS	2.8469e-4	nfe	1.8199999999999995e-4	0	122	2.8469e-4
chr19-038502809-G-C	chr19	38502809	G	C	983339	PASS	1.307e-5	nfe	1e-5	0	122	1.307e-5
chr19-038502809-G-GCA	chr19	38502809	G	GCA	983339	PASS	0.029373	amr	0.02019700000000001	2	122	0.029373
chr19-038502809-G-GCAGGGA	chr19	38502809	G	GCAGGGA	983339	PASS	1.243e-5	nfe	1e-5	0	122	1.243e-5
chr19-038502809-G-GCAGGGGCAGGGGCAGGGGCAGGGA	chr19	38502809	G	GCAGGGGCAGGGGCAGGGGCAGGGA	983339	PASS	5.572e-5	nfe	1e-5	0	122	5.572e-5
chr19-038502810-GAGGAGCAGGGGC-*	chr19	38502810	GAGGAGCAGGGGC	*	2351210	PASS	0	none	0.16192700000000002	12	112	0.16192700000000002
chr19-038502810-GAGGAGCAGGGGC-AAGGAGCAGGGGC	chr19	38502810	GAGGAGCAGGGGC	AAGGAGCAGGGGC	2351210	PASS	0	none	0	0	112	1e-6
chr19-038502810-GAGGAGCAGGGGC-CAGGAGCAGGGGC	chr19	38502810	GAGGAGCAGGGGC	CAGGAGCAGGGGC	2351210	PASS	0	none	0.02488000000000002	4	112	0.02488000000000002
chr19-038502810-GAGGAGCAGGGGC-G	chr19	38502810	GAGGAGCAGGGGC	G	2351210	PASS	0.001018	eas	1.8099999999999995e-4	0	112	0.001018
chr19-038502810-GAGGAGCAGGGGC-GAGGGGC	chr19	38502810	GAGGAGCAGGGGC	GAGGGGC	2351210	PASS	0	none	0.004814	0	112	0.004814
chr19-038502810-GAGGAGCAGGGGC-GGAGCAGGAGCAGGGGC	chr19	38502810	GAGGAGCAGGGGC	GGAGCAGGAGCAGGGGC	2351210	PASS	0	none	2.26e-4	0	112	2.26e-4
chr19-038502810-GAGGAGCAGGGGC-GGGGCAGGAGCAGGGGC	chr19	38502810	GAGGAGCAGGGGC	GGGGCAGGAGCAGGGGC	2351210	PASS	0	none	0.01013899999999998	1	112	0.01013899999999998
chr19-038502810-GAGGAGCAGGGGC-GGGGCAGGGGCAGGAGCAGGAGCAGGGGC	chr19	38502810	GAGGAGCAGGGGC	GGGGCAGGGGCAGGAGCAGGAGCAGGGGC	2351210	PASS	0	none	2.4000000000000004e-5	0	112	2.4000000000000004e-5
chr19-038502810-GAGGAGCAGGGGC-GGGGCAGGGGCAGGAGCAGGGGC	chr19	38502810	GAGGAGCAGGGGC	GGGGCAGGGGCAGGAGCAGGGGC	2351210	PASS	0	none	0.004925	1	112	0.004925
chr19-038502810-GAGGAGCAGGGGC-GGGGCAGGGGCAGGGGCAGGAGCAGGAGCAGGGGC	chr19	38502810	GAGGAGCAGGGGC	GGGGCAGGGGCAGGGGCAGGAGCAGGAGCAGGGGC	2351210	PASS	0	none	0	0	112	1e-6
chr19-038502810-GAGGAGCAGGGGC-GGGGCAGGGGCAGGGGCAGGAGCAGGGGC	chr19	38502810	GAGGAGCAGGGGC	GGGGCAGGGGCAGGGGCAGGAGCAGGGGC	2351210	PASS	0	none	0.002104	0	112	0.002104
chr19-038502810-GAGGAGCAGGGGC-GGGGCAGGGGCAGGGGCAGGGGCAGGAGCAGGGGC	chr19	38502810	GAGGAGCAGGGGC	GGGGCAGGGGCAGGGGCAGGGGCAGGAGCAGGGGC	2351210	PASS	0	none	6.360000000000005e-4	0	112	6.360000000000005e-4
chr19-038502810-GAGGAGCAGGGGC-GGGGCAGGGGCAGGGGCAGGGGCAGGGGCAGGAGCAGGGGC	chr19	38502810	GAGGAGCAGGGGC	GGGGCAGGGGCAGGGGCAGGGGCAGGGGCAGGAGCAGGGGC	2351210	PASS	0	none	3.900000000000004e-4	0	112	3.900000000000004e-4
chr19-038502810-GAGGAGCAGGGGC-GGGGCAGGGGCAGGGGCAGGGGCAGGGGCAGGGGCAGGAGCAGGGGC	chr19	38502810	GAGGAGCAGGGGC	GGGGCAGGGGCAGGGGCAGGGGCAGGGGCAGGGGCAGGAGCAGGGGC	2351210	PASS	0	none	3.9999999999999976e-5	0	112	3.9999999999999976e-5
chr19-038502810-GAGGAGCAGGGGC-GGGGCAGGGGCAGGGGCAGGGGCAGGGGCAGGGGCAGGGGCAGGAGCAGGGGC	chr19	38502810	GAGGAGCAGGGGC	GGGGCAGGGGCAGGGGCAGGGGCAGGGGCAGGGGCAGGGGCAGGAGCAGGGGC	2351210	PASS	0	none	2.4000000000000004e-5	0	112	2.4000000000000004e-5
chr19-038502810-GAGGAGCAGGGGC-GGGGCAGGGGCAGGGGCAGGGGCAGGGGCAGGGGCAGGGGCAGGGGCAGGAGCAGGGGC	chr19	38502810	GAGGAGCAGGGGC	GGGGCAGGGGCAGGGGCAGGGGCAGGGGCAGGGGCAGGGGCAGGGGCAGGAGCAGGGGC	2351210	PASS	0	none	3.9999999999999976e-5	0	112	3.9999999999999976e-5
chr19-038502811-A-*	chr19	38502811	A	*	356559.97	PASS	0	none	0.18852500000000005	15	118	0.18852500000000005
chr19-038502811-A-AGGG	chr19	38502811	A	AGGG	356559.97	PASS	0.035285	sas	0.01134599999999998	0	118	0.035285
chr19-038502813-GAGCA-*	chr19	38502813	GAGCA	*	11818.97	PASS	0	none	0.186837	13	118	0.186837
chr19-038502813-GAGCA-G	chr19	38502813	GAGCA	G	11818.97	PASS	7.9706e-4	sas	1.7899999999999993e-4	0	118	7.9706e-4
chr19-038502813-GAGCA-GGGCAGCA	chr19	38502813	GAGCA	GGGCAGCA	11818.97	PASS	0	none	2.3000000000000003e-5	0	118	2.3000000000000003e-5
chr19-038502814-A-*	chr19	38502814	A	*	6735961	PASS	0	none	0.174853	18	128	0.174853
chr19-038502814-A-AGCAGGG	chr19	38502814	A	AGCAGGG	6735961	PASS	0.042439	sas	0.00815799999999999	0	128	0.042439
chr19-038502814-A-AGCAGGGGCAGGG	chr19	38502814	A	AGCAGGGGCAGGG	6735961	PASS	9.091e-5	eas	2.3000000000000003e-5	0	128	9.091e-5
chr19-038502814-A-AGCAGGGGGAGGAGCAGGG	chr19	38502814	A	AGCAGGGGGAGGAGCAGGG	6735961	PASS	2.2707e-4	sas	0	0	128	2.2707e-4
chr19-038502814-A-AGCAGGGGGAGGG	chr19	38502814	A	AGCAGGGGGAGGG	6735961	PASS	4.393e-5	nfe	0	0	128	4.393e-5
chr19-038502814-A-AGGG	chr19	38502814	A	AGGG	6735961	PASS	0.017162	afr	0.00693	0	128	0.017162
chr19-038502814-A-AGGGGGAGGG	chr19	38502814	A	AGGGGGAGGG	6735961	PASS	0.010989	sas	0.002518	0	128	0.010989
chr19-038502814-A-AGGGGGAGGGGGAGGG	chr19	38502814	A	AGGGGGAGGGGGAGGG	6735961	PASS	0.0037203	eas	8.660000000000003e-4	0	128	0.0037203
chr19-038502814-A-AGGGGGAGGGGGAGGGGGAGGG	chr19	38502814	A	AGGGGGAGGGGGAGGGGGAGGG	6735961	PASS	0.0016564	eas	3.1000000000000005e-4	0	128	0.0016564
chr19-038502814-A-G	chr19	38502814	A	G	6735961	PASS	0.20936	amr	0.129054	22	128	0.20936
chr19-038502816-C-*	chr19	38502816	C	*	2482340	VQSRTrancheINDEL99.50to99.90	0	none	0.003613	0	132	0.003613
chr19-038502816-C-CAGGGAGAGGGGGAGGGGG	chr19	38502816	C	CAGGGAGAGGGGGAGGGGG	2482340	VQSRTrancheINDEL99.50to99.90	0	none	0	0	132	1e-6
chr19-038502816-C-CAGGGGCAGGGGCAGGGGG	chr19	38502816	C	CAGGGGCAGGGGCAGGGGG	2482340	VQSRTrancheINDEL99.50to99.90	4.6895e-4	sas	2.2000000000000003e-5	0	132	4.6895e-4
chr19-038502816-C-CAGGGGCAGGGGG	chr19	38502816	C	CAGGGGCAGGGGG	2482340	VQSRTrancheINDEL99.50to99.90	2.3049e-4	sas	7.770000000000003e-4	0	132	7.770000000000003e-4
chr19-038502816-C-CAGGGGCAGGGGGAGGGGCAGGGGCAGGGGGAGGGGGAGGGGGAGGGGG	chr19	38502816	C	CAGGGGCAGGGGGAGGGGCAGGGGCAGGGGGAGGGGGAGGGGGAGGGGG	2482340	VQSRTrancheINDEL99.50to99.90	0	none	0	0	132	1e-6
chr19-038502816-C-CAGGGGCAGGGGGAGGGGCAGGGGGAGGGGG	chr19	38502816	C	CAGGGGCAGGGGGAGGGGCAGGGGGAGGGGG	2482340	VQSRTrancheINDEL99.50to99.90	3.6e-7	nfe	0	0	132	1e-6
chr19-038502816-C-CAGGGGCAGGGGGAGGGGG	chr19	38502816	C	CAGGGGCAGGGGGAGGGGG	2482340	VQSRTrancheINDEL99.50to99.90	0.0023463	sas	2.7400000000000037e-4	0	132	0.0023463
chr19-038502816-C-CAGGGGG	chr19	38502816	C	CAGGGGG	2482340	VQSRTrancheINDEL99.50to99.90	6.2506e-4	sas	3.170000000000005e-4	0	132	6.2506e-4
chr19-038502816-C-CAGGGGGAGGGGCAGGGGGAGGGGCAGGGGGAGGGGG	chr19	38502816	C	CAGGGGGAGGGGCAGGGGGAGGGGCAGGGGGAGGGGG	2482340	VQSRTrancheINDEL99.50to99.90	9.854e-5	nfe	2.1e-4	0	132	2.1e-4
chr19-038502816-C-CAGGGGGAGGGGCAGGGGGAGGGGG	chr19	38502816	C	CAGGGGGAGGGGCAGGGGGAGGGGG	2482340	VQSRTrancheINDEL99.50to99.90	3.0422e-4	sas	1.28e-4	0	132	3.0422e-4
chr19-038502816-C-CAGGGGGAGGGGG	chr19	38502816	C	CAGGGGGAGGGGG	2482340	VQSRTrancheINDEL99.50to99.90	0.011624	sas	0.006471	0	132	0.011624
chr19-038502816-C-CAGGGGGAGGGGGAGGGGCAGGGGGAGGGGG	chr19	38502816	C	CAGGGGGAGGGGGAGGGGCAGGGGGAGGGGG	2482340	VQSRTrancheINDEL99.50to99.90	0	none	9e-6	0	132	9e-6
chr19-038502816-C-CAGGGGGAGGGGGAGGGGG	chr19	38502816	C	CAGGGGGAGGGGGAGGGGG	2482340	VQSRTrancheINDEL99.50to99.90	5.0791e-4	sas	1.0799999999999998e-4	0	132	5.0791e-4
chr19-038502816-C-CAGGGGGAGGGGGAGGGGGAGGGGCAGGGGGAGGGGG	chr19	38502816	C	CAGGGGGAGGGGGAGGGGGAGGGGCAGGGGGAGGGGG	2482340	VQSRTrancheINDEL99.50to99.90	7.684e-5	eas	2.2000000000000003e-5	0	132	7.684e-5
chr19-038502816-C-CAGGGGGAGGGGGAGGGGGAGGGGG	chr19	38502816	C	CAGGGGGAGGGGGAGGGGGAGGGGG	2482340	VQSRTrancheINDEL99.50to99.90	3.97e-5	eas	2.2000000000000003e-5	0	132	3.97e-5
chr19-038502816-C-G	chr19	38502816	C	G	2482340	VQSRTrancheINDEL99.50to99.90	0.10897	sas	0.079768	16	132	0.10897
chr19-038502822-C-*	chr19	38502822	C	*	171108	VQSRTrancheINDEL95.00to96.00	0	none	2.5100000000000014e-4	0	134	2.5100000000000014e-4
chr19-038502822-C-CAGGGGCAGGGGCAGGGGCAGGGGGAGGGGG	chr19	38502822	C	CAGGGGCAGGGGCAGGGGCAGGGGGAGGGGG	171108	VQSRTrancheINDEL95.00to96.00	0	none	9e-6	0	134	9e-6
chr19-038502822-C-CAGGGGCAGGGGCAGGGGG	chr19	38502822	C	CAGGGGCAGGGGCAGGGGG	171108	VQSRTrancheINDEL95.00to96.00	1.063e-5	afr	0	0	134	1.063e-5
chr19-038502822-C-CAGGGGCAGGGGCAGGGGGAGGGGGAGGGGGAGGGGG	chr19	38502822	C	CAGGGGCAGGGGCAGGGGGAGGGGGAGGGGGAGGGGG	171108	VQSRTrancheINDEL95.00to96.00	4.34e-6	sas	9e-6	0	134	9e-6
chr19-038502822-C-CAGGGGCAGGGGG	chr19	38502822	C	CAGGGGCAGGGGG	171108	VQSRTrancheINDEL95.00to96.00	2.509e-5	sas	9e-6	0	134	2.509e-5
chr19-038502822-C-CAGGGGCAGGGGGAGGGGGAGGGGGAGGGGG	chr19	38502822	C	CAGGGGCAGGGGGAGGGGGAGGGGGAGGGGG	171108	VQSRTrancheINDEL95.00to96.00	1.0993e-4	sas	9e-6	0	134	1.0993e-4
chr19-038502822-C-CAGGGGGAGGGGGAGGGGG	chr19	38502822	C	CAGGGGGAGGGGGAGGGGG	171108	VQSRTrancheINDEL95.00to96.00	1.5166e-4	sas	2.2000000000000003e-5	0	134	1.5166e-4
chr19-038502822-C-CAGGGGGAGGGGGAGGGGGAGGGGG	chr19	38502822	C	CAGGGGGAGGGGGAGGGGGAGGGGG	171108	VQSRTrancheINDEL95.00to96.00	3.5998e-4	sas	5.2999999999999994e-5	0	134	3.5998e-4
chr19-038502822-C-CAGGGGGAGGGGGAGGGGGAGGGGGAGGGTG	chr19	38502822	C	CAGGGGGAGGGGGAGGGGGAGGGGGAGGGTG	171108	VQSRTrancheINDEL95.00to96.00	0	none	0	0	134	1e-6
chr19-038502822-C-G	chr19	38502822	C	G	171108	VQSRTrancheINDEL95.00to96.00	0.013518	sas	0.00547	2	134	0.013518
chr19-038502822-C-T	chr19	38502822	C	T	171108	VQSRTrancheINDEL95.00to96.00	1.4684e-4	eas	2.2000000000000003e-5	0	134	1.4684e-4
chr19-038502851-GA-G	chr19	38502851	GA	G	943832.97	PASS	4.6997e-4	afr	2.2000000000000003e-5	0	134	4.6997e-4
chr19-038502851-GA-GAA	chr19	38502851	GA	GAA	943832.97	PASS	0	none	0.01170599999999998	1	134	0.01170599999999998
chr19-038502907-C-T	chr19	38502907	C	T	13324291	PASS	0.27499	sas	0.180994	26	134	0.27499
chr19-038502916-C-G	chr19	38502916	C	G	10605138	PASS	4.579e-5	sas	0	0	134	4.579e-5
chr19-038502916-C-T	chr19	38502916	C	T	10605138	PASS	0.27996	afr	0.13481700000000002	13	134	0.27996
chr19-038502967-C-G	chr19	38502967	C	G	115648	PASS	8.6194e-4	nfe	0.00118099999999999	2	134	0.00118099999999999
chr19-038502998-A-G	chr19	38502998	A	G	21393324	PASS	0.47418	afr	0.320119	39	134	0.47418
chr19-038504107-ACCT-A	chr19	38504107	ACCT	A	8873716.97	PASS	0.48262	afr	0.3146279999999998	37	130	0.48262
chr19-038504270-G-A	chr19	38504270	G	A	12766415	PASS	0.45742	afr	0.3127449999999997	38	134	0.45742
chr19-038504512-G-A	chr19	38504512	G	A	7841197	PASS	0.45877	afr	0.30982799999999955	38	134	0.45877
chr19-038504715-ACCT-A	chr19	38504715	ACCT	A	27784221.97	PASS	0.45718	afr	0.31368999999999975	38	134	0.45718
chr19-038504737-G-A	chr19	38504737	G	A	17150	PASS	4.579e-5	sas	8.9e-5	1	134	8.9e-5
chr19-038504798-T-C	chr19	38504798	T	C	24874717	PASS	0.45755	afr	0.3141769999999997	38	134	0.45755
chr19-038504870-T-C	chr19	38504870	T	C	28036151	PASS	0.45858	afr	0.3162559999999998	39	134	0.45858
chr19-038504931-A-G	chr19	38504931	A	G	2004	PASS	4.438e-5	nfe	9e-6	1	134	4.438e-5
chr19-038505179-C-CCAAACA	chr19	38505179	C	CCAAACA	852778	PASS	0	none	0	0	134	1e-6
chr19-038505179-C-G	chr19	38505179	C	G	852778	PASS	0.079491	amr	0.01530099999999999	1	134	0.079491
chr19-038505335-G-A	chr19	38505335	G	A	15459101	PASS	0.44183	sas	0.30993599999999955	38	134	0.44183
chr19-038505426-A-G	chr19	38505426	A	G	11160428	PASS	0.43827	sas	0.30971999999999955	38	134	0.43827
chr19-038505459-C-T	chr19	38505459	C	T	1229149	PASS	0.15967	afr	0.04121200000000001	1	134	0.15967
chr19-038505968-A-T	chr19	38505968	A	T	49	VQSRTrancheSNP99.70to99.80	1.41e-5	nfe	9e-6	0	122	1.41e-5
chr19-038505973-A-T	chr19	38505973	A	T	40	PASS	5.858e-5	nfe	5.2999999999999994e-5	0	114	5.858e-5
chr19-038505980-C-G	chr19	38505980	C	G	15197668	PASS	5.88e-6	nfe	7.099999999999998e-5	0	134	7.099999999999998e-5
chr19-038505980-C-T	chr19	38505980	C	T	15197668	PASS	0.43992	sas	0.30942299999999956	38	134	0.43992
chr19-038505982-AT-A	chr19	38505982	AT	A	1641	VQSRTrancheINDEL99.50to99.90	1.3969e-4	nfe	3.6999999999999985e-5	0	130	1.3969e-4
chr19-038505982-AT-AGGT	chr19	38505982	AT	AGGT	1641	VQSRTrancheINDEL99.50to99.90	0	none	0	0	130	1e-6
chr19-038505982-AT-AGT	chr19	38505982	AT	AGT	1641	VQSRTrancheINDEL99.50to99.90	0	none	7.099999999999998e-5	0	130	7.099999999999998e-5
chr19-038505982-AT-TT	chr19	38505982	AT	TT	1641	VQSRTrancheINDEL99.50to99.90	0	none	2.9400000000000004e-4	0	130	2.9400000000000004e-4
chr19-038505983-T-*	chr19	38505983	T	*	16079259	PASS	0	none	3.6999999999999985e-5	0	134	3.6999999999999985e-5
chr19-038505983-T-G	chr19	38505983	T	G	16079259	PASS	0.43862	sas	0.30955799999999956	38	134	0.43862
chr19-038506000-A-G	chr19	38506000	A	G	15450520	PASS	0.43436	sas	0.30947699999999956	38	134	0.43436
chr19-038506181-A-C	chr19	38506181	A	C	13172960	PASS	0.44066	sas	0.3098649999999996	38	116	0.44066
chr19-038506231-C-T	chr19	38506231	C	T	668611	PASS	0.020788	nfe	0.01154899999999998	3	134	0.020788
chr19-038506350-T-C	chr19	38506350	T	C	28030347	PASS	0.44302	sas	0.3128799999999997	39	134	0.44302
chr19-038506399-G-C	chr19	38506399	G	C	290931	PASS	0.0061438	mid	0.002942	1	134	0.0061438
chr19-038506436-C-T	chr19	38506436	C	T	30688841	PASS	0.44299	sas	0.3104219999999996	38	134	0.44299
chr19-038506574-T-G	chr19	38506574	T	G	24582270	PASS	0.44294	sas	0.31063799999999964	38	134	0.44294
chr19-038506683-T-C	chr19	38506683	T	C	18405115	PASS	0.44034	sas	0.3103139999999996	38	134	0.44034
chr19-038506724-T-TTCA	chr19	38506724	T	TTCA	25167213.97	PASS	0.43894	sas	0.3103139999999996	38	134	0.43894
chr19-038506819-G-C	chr19	38506819	G	C	20182980	PASS	0.44293	sas	0.3102869999999996	38	134	0.44293
chr19-038506969-T-A	chr19	38506969	T	A	18225361	PASS	0.44017	sas	0.3102869999999996	38	134	0.44017
chr19-038506995-A-C	chr19	38506995	A	C	16947080	PASS	0.44277	sas	0.3104219999999996	38	134	0.44277
chr19-038507039-G-T	chr19	38507039	G	T	13172775	PASS	0.44019	sas	0.30970299999999956	37	132	0.44019
chr19-038507104-C-T	chr19	38507104	C	T	538647	PASS	0.025916	nfe	0.01659	3	132	0.025916
chr19-038507639-G-A	chr19	38507639	G	A	1102738	PASS	0.042224	nfe	0.02565300000000001	6	128	0.042224
chr19-038507649-A-G	chr19	38507649	A	G	1298070	PASS	0.044558	nfe	0.02785500000000002	4	130	0.044558
chr19-038507857-G-A	chr19	38507857	G	A	14772763	PASS	0	none	0	0	130	1e-6
chr19-038507857-G-GC	chr19	38507857	G	GC	14772763	PASS	0.44002	sas	0.3102529999999996	36	130	0.44002
chr19-038507924-GTCCTCCCCTTA-G	chr19	38507924	GTCCTCCCCTTA	G	6689370.97	PASS	0.30359	afr	0.167568	19	126	0.30359
chr19-038511500-C-T	chr19	38511500	C	T	3040793	PASS	0.20864	afr	0.06236600000000001	3	134	0.20864
chr19-038511974-T-G	chr19	38511974	T	G	10055257	PASS	0.36236	sas	0.201127	20	134	0.36236
chr19-038512051-C-T	chr19	38512051	C	T	9075971	PASS	0.24652	afr	0.128549	12	134	0.24652
chr19-038512085-A-G	chr19	38512085	A	G	26096461	PASS	0.44288	sas	0.3111509999999997	38	134	0.44288
chr19-038512513-C-T	chr19	38512513	C	T	3650762	PASS	0.11614	sas	0.06349	9	134	0.11614
chr19-038512623-A-G	chr19	38512623	A	G	1230285	PASS	0.10687	sas	0.040012	4	134	0.10687
chr19-038515149-A-G	chr19	38515149	A	G	8200	PASS	0	none	0	0	20	1e-6
chr19-038515149-A-T	chr19	38515149	A	T	8200	PASS	0.018376	nfe	0.005733	3	20	0.018376
chr19-038515155-A-C	chr19	38515155	A	C	1674	PASS	4.57e-6	nfe	3.6999999999999985e-5	0	44	3.6999999999999985e-5
chr19-038515155-A-T	chr19	38515155	A	T	1674	PASS	0.0014777	nfe	0.00117799999999999	1	44	0.0014777
chr19-038515176-G-A	chr19	38515176	G	A	510	PASS	4.44e-6	nfe	0	1	134	4.44e-6
chr19-038515176-G-T	chr19	38515176	G	T	510	PASS	0	none	0	0	134	1e-6
chr19-038515208-A-G	chr19	38515208	A	G	312904	PASS	0.034601	nfe	0.017485	7	130	0.034601
chr19-038515228-G-A	chr19	38515228	G	A	353	PASS	1.84e-6	nfe	0	1	128	1.84e-6
chr19-038516233-C-T	chr19	38516233	C	T	66425	PASS	0.0062263	nfe	0.00254	1	134	0.0062263
chr19-038516284-C-A	chr19	38516284	C	A	1069	PASS	0	none	0	1	132	1e-6
chr19-038517213-G-A	chr19	38517213	G	A	2754996	PASS	0.21988	sas	0.1064	17	134	0.21988
chr19-038517247-T-C	chr19	38517247	T	C	1104255	PASS	0.038261	mid	0.033065	4	134	0.038261
chr19-038517363-G-A	chr19	38517363	G	A	5848415	PASS	0.15133	sas	0.07744400000000003	9	134	0.15133
chr19-038519383-C-G	chr19	38519383	C	G	3536957	PASS	3e-7	nfe	0	0	134	1e-6
chr19-038519383-C-T	chr19	38519383	C	T	3536957	PASS	0.062682	mid	0.04627900000000002	7	134	0.062682
chr19-038519413-C-T	chr19	38519413	C	T	5061409	PASS	0.20659	sas	0.071469	8	134	0.20659
chr19-038519461-G-A	chr19	38519461	G	A	512977	PASS	0.013607	nfe	0.00797599999999998	2	134	0.013607
chr19-038523544-T-C	chr19	38523544	T	C	4553905	PASS	0.41984	afr	0.236079	26	134	0.41984
chr19-038524002-C-G	chr19	38524002	C	G	2231875	PASS	9.147e-5	amr	9e-6	0	134	9.147e-5
chr19-038524002-C-T	chr19	38524002	C	T	2231875	PASS	0.29424	afr	0.076587	7	134	0.29424
chr19-038525334-C-G	chr19	38525334	C	G	3356	VQSRTrancheSNP99.80to99.90	2.333e-5	eas	1.47e-4	0	38	1.47e-4
chr19-038525334-C-T	chr19	38525334	C	T	3356	VQSRTrancheSNP99.80to99.90	1.735e-5	nfe	0	0	38	1.735e-5
chr19-038525366-A-C	chr19	38525366	A	C	747	PASS	1.2446e-4	eas	7.500000000000004e-4	1	120	7.500000000000004e-4
chr19-038527521-A-G	chr19	38527521	A	G	1554055	PASS	0.065671	mid	0.04845900000000001	6	128	0.065671
chr19-038527637-C-T	chr19	38527637	C	T	4023685	PASS	0.21068	sas	0.07246000000000002	8	134	0.21068
chr19-038527640-C-T	chr19	38527640	C	T	4022947	PASS	0.2708	afr	0.07562200000000001	7	134	0.2708
chr19-038527707-G-*	chr19	38527707	G	*	632554	PASS	0	none	0	0	134	1e-6
chr19-038527707-G-C	chr19	38527707	G	C	632554	PASS	0.025039	sas	0.01238699999999998	1	134	0.025039
chr19-038527942-C-CA	chr19	38527942	C	CA	2291607	PASS	0.35522	sas	0.10882800000000002	16	92	0.35522
chr19-038527942-C-G	chr19	38527942	C	G	2291607	PASS	1.6557e-4	sas	2.09e-4	0	92	2.09e-4
chr19-038527974-TG-*	chr19	38527974	TG	*	9005	VQSRTrancheINDEL99.95to100.00	0	none	0	0	40	1e-6
chr19-038527974-TG-GG	chr19	38527974	TG	GG	9005	VQSRTrancheINDEL99.95to100.00	0	none	0.006148	1	40	0.006148
chr19-038527974-TG-T	chr19	38527974	TG	T	9005	VQSRTrancheINDEL99.95to100.00	0	none	0	0	40	1e-6
chr19-038527974-TG-TGG	chr19	38527974	TG	TGG	9005	VQSRTrancheINDEL99.95to100.00	0	none	9e-6	0	40	9e-6
chr19-038528088-C-G	chr19	38528088	C	G	6177099	PASS	0.3631	afr	0.18579	24	134	0.3631
chr19-038528261-G-A	chr19	38528261	G	A	840309	PASS	0.019523	nfe	0.01393499999999999	2	134	0.019523
chr19-038528261-G-C	chr19	38528261	G	C	840309	PASS	5.7e-6	nfe	0	0	134	5.7e-6
chr19-038528513-A-G	chr19	38528513	A	G	15405314	PASS	0.28381	sas	0.163618	19	134	0.28381
chr19-038528556-G-A	chr19	38528556	G	A	18813	PASS	5.9858e-4	nfe	8.9e-5	1	134	5.9858e-4
chr19-038528582-A-G	chr19	38528582	A	G	201267	PASS	0.0046403	nfe	0.00181699999999999	1	134	0.0046403
chr19-038528825-G-A	chr19	38528825	G	A	397846	PASS	0.013529	nfe	0.00802799999999999	2	134	0.013529
chr19-038528861-GA-G	chr19	38528861	GA	G	2118.97	VQSRTrancheINDEL95.00to96.00	4.969e-5	amr	2.2000000000000003e-5	0	132	4.969e-5
chr19-038528861-GA-GAA	chr19	38528861	GA	GAA	2118.97	VQSRTrancheINDEL95.00to96.00	0	none	2.9400000000000004e-4	0	132	2.9400000000000004e-4
chr19-038528963-CAGG-C	chr19	38528963	CAGG	C	143189.97	PASS	0.0026478	afr	0.01582800000000001	3	134	0.01582800000000001
chr19-038528963-CAGG-CAGGAGG	chr19	38528963	CAGG	CAGGAGG	143189.97	PASS	0	none	9e-6	0	134	9e-6
chr19-038529112-C-T	chr19	38529112	C	T	4429898	PASS	0.23007	sas	0.11086	17	134	0.23007
chr19-038532772-G-*	chr19	38532772	G	*	91806	PASS	0	none	9e-6	0	134	9e-6
chr19-038532772-G-A	chr19	38532772	G	A	91806	PASS	0.0026531	nfe	0.00149699999999999	1	134	0.0026531
chr19-038534701-T-G	chr19	38534701	T	G	1014403	PASS	0.10548	amr	0.02062800000000001	1	134	0.10548
chr19-038534726-C-G	chr19	38534726	C	G	1136620	PASS	0.10588	amr	0.02062800000000001	1	134	0.10588
chr19-038535036-C-G	chr19	38535036	C	G	3264580	PASS	0.063117	mid	0.04913500000000001	7	134	0.063117
chr19-038535668-G-A	chr19	38535668	G	A	429704	PASS	0.091895	amr	0.019756	1	134	0.091895
chr19-038535885-G-C	chr19	38535885	G	C	663570	PASS	0.10134	amr	0.02068100000000001	1	134	0.10134
chr19-038536027-G-A	chr19	38536027	G	A	1070738	PASS	0.021115	nfe	0.01914900000000001	2	134	0.021115
chr19-038537190-G-A	chr19	38537190	G	A	69512	PASS	0.022923	nfe	0.01234799999999998	0	18	0.022923
chr19-038537747-A-C	chr19	38537747	A	C	1250435	PASS	1.0543e-4	nfe	8.9e-5	0	130	1.0543e-4
chr19-038537747-A-T	chr19	38537747	A	T	1250435	PASS	0.21025	sas	0.07596200000000002	8	130	0.21025
chr19-038537946-A-T	chr19	38537946	A	T	439	PASS	7.083e-5	afr	2.9400000000000004e-4	0	50	2.9400000000000004e-4
chr19-038537953-C-A	chr19	38537953	C	A	403	PASS	1.209e-5	nfe	2.08e-4	1	58	2.08e-4
chr19-038537958-A-C	chr19	38537958	A	C	3838	PASS	3.43e-6	nfe	0	0	58	3.43e-6
chr19-038537958-A-T	chr19	38537958	A	T	3838	PASS	4.5437e-4	eas	0.00216	4	58	0.00216
chr19-038537959-T-G	chr19	38537959	T	G	1191	VQSRTrancheINDEL99.95to100.00	1.3855e-4	eas	7.020000000000006e-4	3	74	7.020000000000006e-4
chr19-038537959-T-TG	chr19	38537959	T	TG	1191	VQSRTrancheINDEL99.95to100.00	0	none	0	0	74	1e-6
chr19-038537964-A-T	chr19	38537964	A	T	15260	PASS	0.0055906	nfe	0.006821	6	56	0.006821
chr19-038537967-A-T	chr19	38537967	A	T	19656	PASS	0.0097229	nfe	0.00803799999999999	10	62	0.0097229
chr19-038537970-AG-A	chr19	38537970	AG	A	34722	VQSRTrancheINDEL99.95to100.00	0	none	0	0	66	1e-6
chr19-038537970-AG-TG	chr19	38537970	AG	TG	34722	VQSRTrancheINDEL99.95to100.00	0	none	0.01443299999999999	13	66	0.01443299999999999
chr19-038537982-T-G	chr19	38537982	T	G	171	VQSRTrancheINDEL99.95to100.00	7.444e-5	nfe	2.9400000000000004e-4	0	108	2.9400000000000004e-4
chr19-038537982-T-TGGTGGGGGGGGGGGG	chr19	38537982	T	TGGTGGGGGGGGGGGG	171	VQSRTrancheINDEL99.95to100.00	0	none	0	0	108	1e-6
chr19-038537985-A-C	chr19	38537985	A	C	17400	PASS	4.314e-5	nfe	0	0	72	4.314e-5
chr19-038537985-A-G	chr19	38537985	A	G	17400	PASS	6.737e-5	nfe	5.2999999999999994e-5	0	72	6.737e-5
chr19-038537985-A-T	chr19	38537985	A	T	17400	PASS	0.04644	nfe	0.01364899999999999	6	72	0.04644
chr19-038538028-AT-A	chr19	38538028	AT	A	473042	PASS	0	none	0	0	134	1e-6
chr19-038538028-AT-GT	chr19	38538028	AT	GT	473042	PASS	0	none	0.02115700000000001	1	134	0.02115700000000001
chr19-038538054-C-G	chr19	38538054	C	G	402867	PASS	0.026957	nfe	0.01690600000000002	2	132	0.026957
chr19-038543411-T-A	chr19	38543411	T	A	1407546	PASS	0.1064	amr	0.021077	1	134	0.1064
chr19-038543682-G-A	chr19	38543682	G	A	4202562	PASS	0.072259	mid	0.05298100000000001	7	134	0.072259
chr19-038543746-C-G	chr19	38543746	C	G	2198154	PASS	0.10619	amr	0.021077	1	134	0.10619
chr19-038543748-C-T	chr19	38543748	C	T	2220235	PASS	0.10625	amr	0.021077	1	134	0.10625
chr19-038543757-A-G	chr19	38543757	A	G	2219033	PASS	0.10618	amr	0.021077	1	134	0.10618
chr19-038543894-T-C	chr19	38543894	T	C	843930	PASS	0.020838	nfe	0.01346199999999999	3	134	0.020838
chr19-038543972-G-A	chr19	38543972	G	A	2287216	PASS	0.060819	mid	0.049108	7	134	0.060819
chr19-038546621-C-G	chr19	38546621	C	G	556577	PASS	0.10241	amr	0.01716800000000001	1	128	0.10241
chr19-038546636-G-A	chr19	38546636	G	A	1107899	PASS	0.039594	nfe	0.03422800000000001	9	126	0.039594
chr19-038546662-G-A	chr19	38546662	G	A	552300	PASS	0.034848	sas	0.02078	4	122	0.034848
chr19-038548104-G-C	chr19	38548104	G	C	1596341	PASS	0.24875	afr	0.051645	1	134	0.24875
chr19-038548237-C-T	chr19	38548237	C	T	1571	PASS	5.622e-5	nfe	9e-6	1	134	5.622e-5
chr19-038548348-T-G	chr19	38548348	T	G	3299	PASS	8.3e-5	nfe	9e-6	1	134	8.3e-5
chr19-038548512-A-G	chr19	38548512	A	G	522452	PASS	0.1039	amr	0.02171100000000001	1	132	0.1039
chr19-038561015-T-C	chr19	38561015	T	C	1310036	PASS	0.058293	mid	0.04854700000000001	7	134	0.058293
chr19-038561040-TAAAAAA-CAAAAAA	chr19	38561040	TAAAAAA	CAAAAAA	3895805	ExcessHet	0	none	0	0	132	1e-6
chr19-038561040-TAAAAAA-GAAAAAA	chr19	38561040	TAAAAAA	GAAAAAA	3895805	ExcessHet	0	none	0	0	132	1e-6
chr19-038561040-TAAAAAA-T	chr19	38561040	TAAAAAA	T	3895805	ExcessHet	1.9e-6	nfe	0	0	132	1.9e-6
chr19-038561040-TAAAAAA-TA	chr19	38561040	TAAAAAA	TA	3895805	ExcessHet	0	none	3.6999999999999985e-5	0	132	3.6999999999999985e-5
chr19-038561040-TAAAAAA-TAA	chr19	38561040	TAAAAAA	TAA	3895805	ExcessHet	0	none	8.450000000000003e-4	1	132	8.450000000000003e-4
chr19-038561040-TAAAAAA-TAAA	chr19	38561040	TAAAAAA	TAAA	3895805	ExcessHet	0	none	0.01194099999999999	0	132	0.01194099999999999
chr19-038561040-TAAAAAA-TAAAA	chr19	38561040	TAAAAAA	TAAAA	3895805	ExcessHet	0	none	0.088622	14	132	0.088622
chr19-038561040-TAAAAAA-TAAAAA	chr19	38561040	TAAAAAA	TAAAAA	3895805	ExcessHet	0	none	0.319993	45	132	0.319993
chr19-038561040-TAAAAAA-TAAAAAAA	chr19	38561040	TAAAAAA	TAAAAAAA	3895805	ExcessHet	0	none	0.05717400000000001	7	132	0.05717400000000001
chr19-038561040-TAAAAAA-TAAAAAAAA	chr19	38561040	TAAAAAA	TAAAAAAAA	3895805	ExcessHet	0	none	0.00176799999999999	0	132	0.00176799999999999
chr19-038561040-TAAAAAA-TAAAAAAAAA	chr19	38561040	TAAAAAA	TAAAAAAAAA	3895805	ExcessHet	0	none	1.27e-4	0	132	1.27e-4
chr19-038561055-AAAGAG-*	chr19	38561055	AAAGAG	*	19384.97	VQSRTrancheINDEL95.00to96.00	0	none	0.00135099999999999	0	134	0.00135099999999999
chr19-038561055-AAAGAG-A	chr19	38561055	AAAGAG	A	19384.97	VQSRTrancheINDEL95.00to96.00	0.012409	afr	0.00439	1	134	0.012409
chr19-038561055-AAAGAG-AAG	chr19	38561055	AAAGAG	AAG	19384.97	VQSRTrancheINDEL95.00to96.00	0	none	2.2000000000000003e-5	0	134	2.2000000000000003e-5
chr19-038561056-AAGAG-*	chr19	38561056	AAGAG	*	100713	VQSRTrancheINDEL95.00to96.00	0	none	0.005442	0	132	0.005442
chr19-038561056-AAGAG-A	chr19	38561056	AAGAG	A	100713	VQSRTrancheINDEL95.00to96.00	0.0097142	nfe	0.003956	1	132	0.0097142
chr19-038561056-AAGAG-AAG	chr19	38561056	AAGAG	AAG	100713	VQSRTrancheINDEL95.00to96.00	0	none	0	0	132	1e-6
chr19-038561056-AAGAG-AAGAGAG	chr19	38561056	AAGAG	AAGAGAG	100713	VQSRTrancheINDEL95.00to96.00	0	none	2.2000000000000003e-5	0	132	2.2000000000000003e-5
chr19-038561056-AAGAG-AGAGAG	chr19	38561056	AAGAG	AGAGAG	100713	VQSRTrancheINDEL95.00to96.00	0	none	4.950000000000003e-4	0	132	4.950000000000003e-4
chr19-038561056-AAGAG-GAGAG	chr19	38561056	AAGAG	GAGAG	100713	VQSRTrancheINDEL95.00to96.00	0	none	0.002015	0	132	0.002015
chr19-038561057-AGAG-*	chr19	38561057	AGAG	*	45419.97	VQSRTrancheINDEL95.00to96.00	0	none	0.00922499999999998	1	134	0.00922499999999998
chr19-038561057-AGAG-A	chr19	38561057	AGAG	A	45419.97	VQSRTrancheINDEL95.00to96.00	0.006037	afr	0.00149699999999999	0	134	0.006037
chr19-038561057-AGAG-AAG	chr19	38561057	AGAG	AAG	45419.97	VQSRTrancheINDEL95.00to96.00	0	none	1.88e-4	0	134	1.88e-4
chr19-038561058-G-*	chr19	38561058	G	*	477	PASS	0	none	0.01128799999999999	1	134	0.01128799999999999
chr19-038561058-G-A	chr19	38561058	G	A	477	PASS	1.0464e-4	sas	3.6999999999999985e-5	0	134	1.0464e-4
chr19-038561059-AG-*	chr19	38561059	AG	*	2084	VQSRTrancheINDEL95.00to96.00	0	none	0.01063599999999998	1	134	0.01063599999999998
chr19-038561059-AG-A	chr19	38561059	AG	A	2084	VQSRTrancheINDEL95.00to96.00	1.6652e-4	afr	2.2000000000000003e-5	0	134	1.6652e-4
chr19-038561059-AG-GG	chr19	38561059	AG	GG	2084	VQSRTrancheINDEL95.00to96.00	0	none	9e-6	0	134	9e-6
chr19-038561060-G-*	chr19	38561060	G	*	426	VQSRTrancheSNP99.90to99.95	0	none	0.01068799999999998	1	134	0.01068799999999998
chr19-038561060-G-A	chr19	38561060	G	A	426	VQSRTrancheSNP99.90to99.95	1.322e-5	afr	0	0	134	1.322e-5
chr19-038564925-G-A	chr19	38564925	G	A	71421	PASS	0	none	0	0	128	1e-6
chr19-038564925-G-T	chr19	38564925	G	T	71421	PASS	0.0048535	mid	0.002164	1	128	0.0048535
chr19-038565651-C-G	chr19	38565651	C	G	1239220	PASS	9.2e-7	nfe	2.2000000000000003e-5	0	134	2.2000000000000003e-5
chr19-038565651-C-T	chr19	38565651	C	T	1239220	PASS	0.05946	mid	0.04678600000000001	6	134	0.05946
chr19-038566957-C-T	chr19	38566957	C	T	636	PASS	4.366e-5	nfe	0	1	134	4.366e-5
chr19-038566975-C-T	chr19	38566975	C	T	177825	PASS	0.018084	afr	0.002967	1	134	0.018084
chr19-038566986-G-C	chr19	38566986	G	C	233979	PASS	0.0064271	nfe	0.003195	2	134	0.0064271
chr19-038567678-G-A	chr19	38567678	G	A	682176	PASS	0.027603	nfe	0.021897	7	134	0.027603
chr19-038567985-CCTG-C	chr19	38567985	CCTG	C	19902.97	PASS	0.0011405	mid	2.5100000000000014e-4	1	134	0.0011405
chr19-038570529-C-A	chr19	38570529	C	A	743546	PASS	0.06008	mid	0.04835000000000002	6	126	0.06008
chr19-038570618-C-G	chr19	38570618	C	G	1636300	PASS	0.069953	mid	0.04846700000000002	6	134	0.069953
chr19-038572313-G-*	chr19	38572313	G	*	759	PASS	0	none	0	0	120	1e-6
chr19-038572313-G-A	chr19	38572313	G	A	759	PASS	8.645e-5	nfe	9e-6	1	120	8.645e-5
chr19-038572313-G-T	chr19	38572313	G	T	759	PASS	5.93e-6	nfe	0	0	120	5.93e-6
chr19-038572351-C-*	chr19	38572351	C	*	3666	PASS	0	none	0	0	0	1e-6
chr19-038572351-C-G	chr19	38572351	C	G	3666	PASS	3.0987e-4	nfe	0.004018	0	0	0.004018
chr19-038572351-C-T	chr19	38572351	C	T	3666	PASS	0.0050801	afr	0.002306	0	0	0.0050801
chr19-038572365-A-*	chr19	38572365	A	*	789	VQSRTrancheSNP99.80to99.90	0	none	0	0	16	1e-6
chr19-038572365-A-C	chr19	38572365	A	C	789	VQSRTrancheSNP99.80to99.90	0	none	0	0	16	1e-6
chr19-038572365-A-T	chr19	38572365	A	T	789	VQSRTrancheSNP99.80to99.90	2.19e-5	eas	0.00186099999999999	0	16	0.00186099999999999
chr19-038572371-T-*	chr19	38572371	T	*	330	VQSRTrancheSNP99.90to99.95	0	none	0	0	44	1e-6
chr19-038572371-T-G	chr19	38572371	T	G	330	VQSRTrancheSNP99.90to99.95	2.675e-5	amr	7.720000000000004e-4	0	44	7.720000000000004e-4
chr19-038572379-A-*	chr19	38572379	A	*	17383	VQSRTrancheINDEL99.90to99.95	0	none	0	0	30	1e-6
chr19-038572379-A-AG	chr19	38572379	A	AG	17383	VQSRTrancheINDEL99.90to99.95	0	none	0	0	30	1e-6
chr19-038572379-A-G	chr19	38572379	A	G	17383	VQSRTrancheINDEL99.90to99.95	0.0037098	sas	0.00995199999999998	0	30	0.00995199999999998
chr19-038572379-A-T	chr19	38572379	A	T	17383	VQSRTrancheINDEL99.90to99.95	0.0087543	eas	0.01523199999999999	0	30	0.01523199999999999
chr19-038572388-A-*	chr19	38572388	A	*	11540	VQSRTrancheSNP99.90to99.95	0	none	0	0	44	1e-6
chr19-038572388-A-G	chr19	38572388	A	G	11540	VQSRTrancheSNP99.90to99.95	1.436e-5	nfe	1.6699999999999994e-4	0	44	1.6699999999999994e-4
chr19-038572388-A-T	chr19	38572388	A	T	11540	VQSRTrancheSNP99.90to99.95	0.01221	eas	0.017549	3	44	0.017549
chr19-038572393-T-*	chr19	38572393	T	*	3602	VQSRTrancheSNP99.90to99.95	0	none	0	0	84	1e-6
chr19-038572393-T-G	chr19	38572393	T	G	3602	VQSRTrancheSNP99.90to99.95	7.7999e-4	sas	0.005897	1	84	0.005897
chr19-038572400-A-G	chr19	38572400	A	G	340	VQSRTrancheSNP99.80to99.90	2.18e-6	nfe	3.6999999999999985e-5	0	116	3.6999999999999985e-5
chr19-038572400-A-T	chr19	38572400	A	T	340	VQSRTrancheSNP99.80to99.90	1.208e-5	nfe	5.870000000000005e-4	0	116	5.870000000000005e-4
chr19-038573081-C-T	chr19	38573081	C	T	8508	PASS	4.9563e-4	nfe	2.5100000000000014e-4	1	116	4.9563e-4
chr19-038575802-CAA-C	chr19	38575802	CAA	C	7425.97	PASS	0	none	0	0	122	1e-6
chr19-038575802-CAA-CA	chr19	38575802	CAA	CA	7425.97	PASS	0	none	0.004415	0	122	0.004415
chr19-038575802-CAA-CAAA	chr19	38575802	CAA	CAAA	7425.97	PASS	0	none	0.003422	0	122	0.003422
chr19-038575854-C-T	chr19	38575854	C	T	1451130	PASS	0.14779	sas	0.05014700000000002	8	132	0.14779
chr19-038575899-TTCTC-T	chr19	38575899	TTCTC	T	142023.97	ExcessHet	6.618e-5	nfe	8.9e-5	0	126	8.9e-5
chr19-038575899-TTCTC-TTC	chr19	38575899	TTCTC	TTC	142023.97	ExcessHet	0	none	0.04138900000000001	3	126	0.04138900000000001
chr19-038575899-TTCTC-TTCTCTC	chr19	38575899	TTCTC	TTCTCTC	142023.97	ExcessHet	0	none	8.9e-5	0	126	8.9e-5
chr19-038575899-TTCTC-TTCTCTCTC	chr19	38575899	TTCTC	TTCTCTCTC	142023.97	ExcessHet	0	none	9e-6	0	126	9e-6
chr19-038577793-CAA-C	chr19	38577793	CAA	C	935581.97	ExcessHet	7.285e-5	nfe	0.00115499999999999	0	88	0.00115499999999999
chr19-038577793-CAA-CA	chr19	38577793	CAA	CA	935581.97	ExcessHet	0	none	0.159299	12	88	0.159299
chr19-038577793-CAA-CAAA	chr19	38577793	CAA	CAAA	935581.97	ExcessHet	0	none	0.13201500000000002	11	88	0.13201500000000002
chr19-038577793-CAA-CAAAA	chr19	38577793	CAA	CAAAA	935581.97	ExcessHet	0	none	0.002762	0	88	0.002762
chr19-038577793-CAA-CAAAAA	chr19	38577793	CAA	CAAAAA	935581.97	ExcessHet	0	none	7.030000000000006e-4	0	88	7.030000000000006e-4
chr19-038577793-CAA-CAAAAAA	chr19	38577793	CAA	CAAAAAA	935581.97	ExcessHet	0	none	0	0	88	1e-6
chr19-038578001-A-C	chr19	38578001	A	C	3696892	PASS	0.29619	afr	0.065953	1	134	0.29619
chr19-038580122-G-A	chr19	38580122	G	A	211691	PASS	0.0041325	nfe	0.002841	1	134	0.0041325
chr19-038580617-C-T	chr19	38580617	C	T	1754025	PASS	0.29469	afr	0.06573100000000001	1	130	0.29469
chr19-038586280-AGGGGGT-A	chr19	38586280	AGGGGGT	A	2460929.97	PASS	0.17653	eas	0.03681600000000002	1	134	0.17653
chr19-038586613-G-A	chr19	38586613	G	A	2159795	PASS	9.28e-6	sas	2.2000000000000003e-5	0	134	2.2000000000000003e-5
chr19-038586613-G-T	chr19	38586613	G	T	2159795	PASS	0.09332	nfe	0.05581400000000001	11	134	0.09332
chr19-038587255-AATAT-A	chr19	38587255	AATAT	A	821264	ExcessHet	1.1532e-4	nfe	0.00115599999999999	0	120	0.00115599999999999
chr19-038587255-AATAT-AAT	chr19	38587255	AATAT	AAT	821264	ExcessHet	0	none	0.19011000000000003	13	120	0.19011000000000003
chr19-038587255-AATAT-AATATAT	chr19	38587255	AATAT	AATATAT	821264	ExcessHet	0	none	0.03183	3	120	0.03183
chr19-038587255-AATAT-AATATATAT	chr19	38587255	AATAT	AATATATAT	821264	ExcessHet	0	none	0.002765	0	120	0.002765
chr19-038587255-AATAT-AATATATATAT	chr19	38587255	AATAT	AATATATATAT	821264	ExcessHet	0	none	7.099999999999998e-5	0	120	7.099999999999998e-5
chr19-038587255-AATAT-TATAT	chr19	38587255	AATAT	TATAT	821264	ExcessHet	0	none	1.88e-4	2	120	1.88e-4
chr19-038587257-T-*	chr19	38587257	T	*	3466	PASS	0	none	0.191305	13	70	0.191305
chr19-038587257-T-A	chr19	38587257	T	A	3466	PASS	4.2747e-4	sas	2.08e-4	0	70	4.2747e-4
chr19-038587934-T-C	chr19	38587934	T	C	1159639	PASS	0.29684	afr	0.08070600000000003	1	130	0.29684
chr19-038595964-T-C	chr19	38595964	T	C	2362321	PASS	0.24981	eas	0.05316800000000001	2	134	0.24981
chr19-038597010-C-T	chr19	38597010	C	T	1168321	PASS	0.039493	nfe	0.030248	6	134	0.039493
chr19-038601502-C-T	chr19	38601502	C	T	698142	PASS	0.034899	nfe	0.02041700000000001	3	134	0.034899
chr19-038601695-GTTTTC-G	chr19	38601695	GTTTTC	G	519.97	PASS	3.16e-6	nfe	0	1	130	3.16e-6
chr19-038601717-GTTTTTTT-*	chr19	38601717	GTTTTTTT	*	36066	PASS	0	none	6.100000000000004e-4	0	126	6.100000000000004e-4
chr19-038601717-GTTTTTTT-G	chr19	38601717	GTTTTTTT	G	36066	PASS	0	none	9e-6	0	126	9e-6
chr19-038601717-GTTTTTTT-GTTTTTT	chr19	38601717	GTTTTTTT	GTTTTTT	36066	PASS	0	none	0.00142299999999999	0	126	0.00142299999999999
chr19-038601717-GTTTTTTT-GTTTTTTTT	chr19	38601717	GTTTTTTT	GTTTTTTTT	36066	PASS	0	none	0.018934	2	126	0.018934
chr19-038601717-GTTTTTTT-GTTTTTTTTT	chr19	38601717	GTTTTTTT	GTTTTTTTTT	36066	PASS	0	none	8.9e-5	0	126	8.9e-5
chr19-038601717-GTTTTTTT-TTTTTTTT	chr19	38601717	GTTTTTTT	TTTTTTTT	36066	PASS	0	none	2.2999999999999995e-4	0	126	2.2999999999999995e-4
chr19-038605336-A-AC	chr19	38605336	A	AC	475	VQSRTrancheINDEL99.50to99.90	4.9e-7	nfe	0	0	132	1e-6
chr19-038605336-A-ACCCCCAACCC	chr19	38605336	A	ACCCCCAACCC	475	VQSRTrancheINDEL99.50to99.90	0	none	9e-6	0	132	9e-6
chr19-038605336-A-ACCCCCAACCCCCC	chr19	38605336	A	ACCCCCAACCCCCC	475	VQSRTrancheINDEL99.50to99.90	0	none	9e-6	0	132	9e-6
chr19-038605336-A-ACCCCCACC	chr19	38605336	A	ACCCCCACC	475	VQSRTrancheINDEL99.50to99.90	0	none	0	0	132	1e-6
chr19-038605336-A-AG	chr19	38605336	A	AG	475	VQSRTrancheINDEL99.50to99.90	0	none	9e-6	0	132	9e-6
chr19-038605336-A-C	chr19	38605336	A	C	475	VQSRTrancheINDEL99.50to99.90	1.16e-6	nfe	7.099999999999998e-5	0	132	7.099999999999998e-5
chr19-038605337-CCCCCT-C	chr19	38605337	CCCCCT	C	1221038	PASS	3.17e-6	nfe	2.2000000000000003e-5	0	134	2.2000000000000003e-5
chr19-038605337-CCCCCT-CCCCACCCCT	chr19	38605337	CCCCCT	CCCCACCCCT	1221038	PASS	0	none	0	0	134	1e-6
chr19-038605337-CCCCCT-GCCCCT	chr19	38605337	CCCCCT	GCCCCT	1221038	PASS	0	none	0.05156500000000001	2	134	0.05156500000000001
chr19-038605342-TC-*	chr19	38605342	TC	*	2890	VQSRTrancheINDEL99.50to99.90	0	none	5.2999999999999994e-5	0	78	5.2999999999999994e-5
chr19-038605342-TC-AC	chr19	38605342	TC	AC	2890	VQSRTrancheINDEL99.50to99.90	0	none	0.00164199999999999	0	78	0.00164199999999999
chr19-038605342-TC-CC	chr19	38605342	TC	CC	2890	VQSRTrancheINDEL99.50to99.90	0	none	5.630000000000005e-4	1	78	5.630000000000005e-4
chr19-038605342-TC-GC	chr19	38605342	TC	GC	2890	VQSRTrancheINDEL99.50to99.90	0	none	0	0	78	1e-6
chr19-038605342-TC-T	chr19	38605342	TC	T	2890	VQSRTrancheINDEL99.50to99.90	0	none	0	0	78	1e-6
chr19-038605342-TC-TACC	chr19	38605342	TC	TACC	2890	VQSRTrancheINDEL99.50to99.90	0	none	0	0	78	1e-6
chr19-038605342-TC-TACCCCCCCCCC	chr19	38605342	TC	TACCCCCCCCCC	2890	VQSRTrancheINDEL99.50to99.90	0	none	0	0	78	1e-6
chr19-038605342-TC-TCC	chr19	38605342	TC	TCC	2890	VQSRTrancheINDEL99.50to99.90	0	none	2.2000000000000003e-5	0	78	2.2000000000000003e-5
chr19-038605342-TC-TCCCCC	chr19	38605342	TC	TCCCCC	2890	VQSRTrancheINDEL99.50to99.90	0	none	0	0	78	1e-6
chr19-038605342-TC-TCCCCCCCCC	chr19	38605342	TC	TCCCCCCCCC	2890	VQSRTrancheINDEL99.50to99.90	0	none	0	0	78	1e-6
chr19-038605342-TC-TGC	chr19	38605342	TC	TGC	2890	VQSRTrancheINDEL99.50to99.90	0	none	0	0	78	1e-6
chr19-038605347-ACCCC-*	chr19	38605347	ACCCC	*	8967	VQSRTrancheINDEL99.50to99.90	0	none	0	0	58	1e-6
chr19-038605347-ACCCC-A	chr19	38605347	ACCCC	A	8967	VQSRTrancheINDEL99.50to99.90	1.2e-6	nfe	0	0	58	1.2e-6
chr19-038605347-ACCCC-AACCCCCCCCCC	chr19	38605347	ACCCC	AACCCCCCCCCC	8967	VQSRTrancheINDEL99.50to99.90	0	none	0	0	58	1e-6
chr19-038605347-ACCCC-AACCCCCCCCCCCCCCC	chr19	38605347	ACCCC	AACCCCCCCCCCCCCCC	8967	VQSRTrancheINDEL99.50to99.90	0	none	0	0	58	1e-6
chr19-038605347-ACCCC-ACCCCACCACGCAAACCCACCCCCC	chr19	38605347	ACCCC	ACCCCACCACGCAAACCCACCCCCC	8967	VQSRTrancheINDEL99.50to99.90	0	none	0	0	58	1e-6
chr19-038605347-ACCCC-ACCCCCCCCCCC	chr19	38605347	ACCCC	ACCCCCCCCCCC	8967	VQSRTrancheINDEL99.50to99.90	0	none	0	0	58	1e-6
chr19-038605347-ACCCC-ACCCCCCCCCCCCCCCC	chr19	38605347	ACCCC	ACCCCCCCCCCCCCCCC	8967	VQSRTrancheINDEL99.50to99.90	0	none	0	0	58	1e-6
chr19-038605347-ACCCC-ACCCCCCCCCGCCAACCCCCCCCCCCCCCC	chr19	38605347	ACCCC	ACCCCCCCCCGCCAACCCCCCCCCCCCCCC	8967	VQSRTrancheINDEL99.50to99.90	0	none	0	0	58	1e-6
chr19-038605347-ACCCC-ACCCCCCCCCGCCTCCCCCC	chr19	38605347	ACCCC	ACCCCCCCCCGCCTCCCCCC	8967	VQSRTrancheINDEL99.50to99.90	0	none	0	0	58	1e-6
chr19-038605347-ACCCC-ACGCCACCCCCCCCCCC	chr19	38605347	ACCCC	ACGCCACCCCCCCCCCC	8967	VQSRTrancheINDEL99.50to99.90	0	none	0	0	58	1e-6
chr19-038605347-ACCCC-CCCCC	chr19	38605347	ACCCC	CCCCC	8967	VQSRTrancheINDEL99.50to99.90	0	none	0.00695	2	58	0.00695
chr19-038605352-A-*	chr19	38605352	A	*	4428	VQSRTrancheINDEL99.50to99.90	0	none	9e-6	0	72	9e-6
chr19-038605352-A-AC	chr19	38605352	A	AC	4428	VQSRTrancheINDEL99.50to99.90	2.37e-6	nfe	0	0	72	2.37e-6
chr19-038605352-A-ACCACGCAAACCCCCCCCCCCCC	chr19	38605352	A	ACCACGCAAACCCCCCCCCCCCC	4428	VQSRTrancheINDEL99.50to99.90	0	none	0	0	72	1e-6
chr19-038605352-A-C	chr19	38605352	A	C	4428	VQSRTrancheINDEL99.50to99.90	0.0019356	amr	0.003975	1	72	0.003975
chr19-038605352-A-G	chr19	38605352	A	G	4428	VQSRTrancheINDEL99.50to99.90	0	none	0	0	72	1e-6
chr19-038605356-G-*	chr19	38605356	G	*	1966	VQSRTrancheSNP99.80to99.90	0	none	2.2899999999999996e-4	0	64	2.2899999999999996e-4
chr19-038605356-G-C	chr19	38605356	G	C	1966	VQSRTrancheSNP99.80to99.90	0.0013666	mid	0.00181399999999999	1	64	0.00181399999999999
chr19-038605360-TCC-*	chr19	38605360	TCC	*	9042	VQSRTrancheINDEL99.90to99.95	0	none	3.150000000000005e-4	0	58	3.150000000000005e-4
chr19-038605360-TCC-ACC	chr19	38605360	TCC	ACC	9042	VQSRTrancheINDEL99.90to99.95	0	none	0.006821	1	58	0.006821
chr19-038605360-TCC-CCC	chr19	38605360	TCC	CCC	9042	VQSRTrancheINDEL99.90to99.95	0	none	8.9e-5	0	58	8.9e-5
chr19-038605360-TCC-T	chr19	38605360	TCC	T	9042	VQSRTrancheINDEL99.90to99.95	0	none	0	0	58	1e-6
chr19-038605360-TCC-TC	chr19	38605360	TCC	TC	9042	VQSRTrancheINDEL99.90to99.95	0	none	0	0	58	1e-6
chr19-038605532-A-C	chr19	38605532	A	C	917	PASS	4.85e-6	nfe	3.6000000000000035e-4	1	126	3.6000000000000035e-4
chr19-038605537-T-A	chr19	38605537	T	A	67414	PASS	0.016659	eas	0.01418099999999998	8	24	0.016659
chr19-038605537-T-C	chr19	38605537	T	C	67414	PASS	0	none	0	0	24	1e-6
chr19-038605541-G-A	chr19	38605541	G	A	71721	PASS	1.3065e-4	nfe	0	0	22	1.3065e-4
chr19-038605541-G-C	chr19	38605541	G	C	71721	PASS	0.016698	eas	0.01459899999999999	9	22	0.016698
chr19-038605545-T-A	chr19	38605545	T	A	42304	PASS	0.0034143	eas	0.00987099999999998	6	16	0.00987099999999998
chr19-038605552-T-A	chr19	38605552	T	A	22242	PASS	0.0028255	eas	0.005964	4	20	0.005964
chr19-038605552-T-C	chr19	38605552	T	C	22242	PASS	0	none	0	0	20	1e-6
chr19-038605557-T-*	chr19	38605557	T	*	5732	PASS	0	none	0	0	24	1e-6
chr19-038605557-T-A	chr19	38605557	T	A	5732	PASS	1.5719e-4	amr	0.002133	1	24	0.002133
chr19-038605564-T-A	chr19	38605564	T	A	1627	PASS	4.62e-6	nfe	4.710000000000004e-4	1	42	4.710000000000004e-4
chr19-038605569-T-A	chr19	38605569	T	A	1197	PASS	1.331e-5	amr	3.590000000000004e-4	0	44	3.590000000000004e-4
chr19-038605764-A-G	chr19	38605764	A	G	704	PASS	8.011e-5	nfe	0	1	134	8.011e-5
chr19-038607730-G-*	chr19	38607730	G	*	673488	PASS	0	none	0	0	134	1e-6
chr19-038607730-G-A	chr19	38607730	G	A	673488	PASS	0.11574	amr	0.033171	1	134	0.11574
chr19-038607769-C-T	chr19	38607769	C	T	19362	PASS	0.0019515	nfe	5.180000000000002e-4	1	134	0.0019515
chr19-038608094-G-A	chr19	38608094	G	A	738412	PASS	0.038374	nfe	0.02921200000000002	6	134	0.038374
chr19-038608094-G-C	chr19	38608094	G	C	738412	PASS	4.4e-6	sas	0	0	134	4.4e-6
chr19-038608094-G-T	chr19	38608094	G	T	738412	PASS	0.012907	afr	7.740000000000004e-4	0	134	0.012907
chr19-038608252-A-C	chr19	38608252	A	C	2545	VQSRTrancheSNP99.70to99.80	0.0019114	eas	0.002311	1	74	0.002311
chr19-038608252-A-G	chr19	38608252	A	G	2545	VQSRTrancheSNP99.70to99.80	0	none	0	0	74	1e-6
chr19-038608252-A-T	chr19	38608252	A	T	2545	VQSRTrancheSNP99.70to99.80	0	none	2.2000000000000003e-5	0	74	2.2000000000000003e-5
chr19-038608254-T-G	chr19	38608254	T	G	4715	VQSRTrancheINDEL99.50to99.90	0.0044506	eas	0.0034390000000000002	1	32	0.0044506
chr19-038608254-T-TG	chr19	38608254	T	TG	4715	VQSRTrancheINDEL99.50to99.90	0	none	9e-6	0	32	9e-6
chr19-038609465-T-G	chr19	38609465	T	G	2251	PASS	0.0019423	nfe	9.640000000000004e-4	2	122	0.0019423
chr19-038609735-G-A	chr19	38609735	G	A	327320	PASS	0.018169	sas	0.01204599999999999	1	134	0.018169
chr19-038609822-G-C	chr19	38609822	G	C	1062415	PASS	0.25078	eas	0.04726600000000001	2	134	0.25078
chr19-038609954-G-A	chr19	38609954	G	A	1312230	PASS	0.25201	eas	0.04278400000000001	2	134	0.25201
chr19-038610048-G-A	chr19	38610048	G	A	1302182	PASS	0.25192	eas	0.05541300000000001	2	134	0.25192
chr19-038610097-A-*	chr19	38610097	A	*	3524423	PASS	0	none	3.160000000000005e-4	0	132	3.160000000000005e-4
chr19-038610097-A-ACAGAGAGGG	chr19	38610097	A	ACAGAGAGGG	3524423	PASS	0.011086	afr	6.570000000000002e-4	0	132	0.011086
chr19-038610097-A-G	chr19	38610097	A	G	3524423	PASS	0.39843	amr	0.185376	13	132	0.39843
chr19-038610168-C-T	chr19	38610168	C	T	615278	PASS	0.24437999999999999	eas	0.06032	2	126	0.24437999999999999
chr19-038611029-A-G	chr19	38611029	A	G	7816012	PASS	0.40177	amr	0.187299	13	134	0.40177
chr19-038611230-T-C	chr19	38611230	T	C	9618482	PASS	0.40225	amr	0.187353	13	134	0.40225
chr19-038611239-G-A	chr19	38611239	G	A	3402364	PASS	0.25136	eas	0.05937000000000002	2	134	0.25136
chr19-038612462-T-TA	chr19	38612462	T	TA	1979.97	VQSRTrancheINDEL99.00to99.50	9.4168e-4	nfe	1.6699999999999994e-4	0	100	9.4168e-4
chr19-038613735-C-A	chr19	38613735	C	A	3242383	PASS	0.37737	afr	0.207705	14	134	0.37737
chr19-038613797-A-G	chr19	38613797	A	G	2146734	PASS	0.12136	mid	0.10183400000000002	19	134	0.12136
chr19-038613810-C-T	chr19	38613810	C	T	1315558	PASS	0.28952	eas	0.051485	2	134	0.28952
chr19-038616150-T-G	chr19	38616150	T	G	766	VQSRTrancheINDEL99.50to99.90	1.0405e-4	eas	6.560000000000002e-4	0	94	6.560000000000002e-4
chr19-038616150-T-TGGGGGGGG	chr19	38616150	T	TGGGGGGGG	766	VQSRTrancheINDEL99.50to99.90	0	none	7.099999999999998e-5	0	94	7.099999999999998e-5
chr19-038616157-AG-A	chr19	38616157	AG	A	1696334	PASS	0.19615	afr	0.09425200000000002	8	130	0.19615
chr19-038616157-AG-TG	chr19	38616157	AG	TG	1696334	PASS	0	none	0	0	130	1e-6
chr19-038616284-A-G	chr19	38616284	A	G	1054745	PASS	0.52817	eas	0.05562700000000001	2	134	0.52817
chr19-038617261-GA-G	chr19	38617261	GA	G	4723	PASS	8.499e-5	nfe	1.88e-4	0	134	1.88e-4
chr19-038617261-GA-GAA	chr19	38617261	GA	GAA	4723	PASS	0	none	0.00194099999999999	2	134	0.00194099999999999
chr19-038617261-GA-TA	chr19	38617261	GA	TA	4723	PASS	0	none	9e-6	0	134	9e-6
chr19-038617755-G-T	chr19	38617755	G	T	121187	PASS	0.0047832	mid	0.001966	1	134	0.0047832
chr19-038618083-C-T	chr19	38618083	C	T	1361775	PASS	0.12567	sas	0.085193	9	134	0.12567
chr19-038618901-G-A	chr19	38618901	G	A	284561	PASS	0.043821	mid	0.02637300000000002	6	134	0.043821
chr19-038618967-G-A	chr19	38618967	G	A	270552	PASS	0.077669	amr	0.02473	1	134	0.077669
chr19-038618967-G-T	chr19	38618967	G	T	270552	PASS	0	none	0	0	134	1e-6
chr19-038619011-A-C	chr19	38619011	A	C	1522149	PASS	0.30855	afr	0.140332	10	134	0.30855
chr19-038619075-AG-A	chr19	38619075	AG	A	13435.97	PASS	0.0036887	amr	9.160000000000004e-4	1	134	0.0036887
chr19-038619144-A-G	chr19	38619144	A	G	30682	PASS	0.0030665	nfe	0.002415	1	134	0.0030665
chr19-038619156-G-A	chr19	38619156	G	A	371	PASS	0	none	0	1	134	1e-6
chr19-038619335-C-*	chr19	38619335	C	*	1813101	PASS	0	none	0	0	134	1e-6
chr19-038619335-C-T	chr19	38619335	C	T	1813101	PASS	0.12514	sas	0.08865400000000001	9	134	0.12514
chr19-038624060-CTT-C	chr19	38624060	CTT	C	5781.97	PASS	4.0921e-4	nfe	7.099999999999998e-5	1	134	4.0921e-4
chr19-038626256-G-A	chr19	38626256	G	A	897	PASS	1.002e-4	nfe	2.2000000000000003e-5	1	130	1.002e-4
chr19-038626316-C-T	chr19	38626316	C	T	19915	PASS	0.0029715	nfe	0.00171799999999999	2	128	0.0029715
chr19-038626321-A-G	chr19	38626321	A	G	255146	PASS	0.041994	sas	0.02380000000000002	5	130	0.041994
chr19-038632283-T-C	chr19	38632283	T	C	2936789	PASS	0.62145	eas	0.208003	11	120	0.62145
chr19-038632283-T-G	chr19	38632283	T	G	2936789	PASS	0	none	0	0	120	1e-6
chr19-038632283-T-TG	chr19	38632283	T	TG	2936789	PASS	0	none	3.6999999999999985e-5	0	120	3.6999999999999985e-5
chr19-038632571-G-C	chr19	38632571	G	C	37576	PASS	0.0033109	nfe	0.00113199999999999	1	134	0.0033109
chr19-038632789-G-A	chr19	38632789	G	A	1457	PASS	4.721e-5	nfe	2.2000000000000003e-5	1	134	4.721e-5
chr19-038632987-C-T	chr19	38632987	C	T	351	PASS	1.7865e-4	nfe	3.6999999999999985e-5	0	72	1.7865e-4
chr19-038635826-T-A	chr19	38635826	T	A	40472	PASS	0	none	3.6999999999999985e-5	0	0	3.6999999999999985e-5
chr19-038635826-T-G	chr19	38635826	T	G	40472	PASS	0.17768	eas	0.023294	0	0	0.17768
chr19-038647940-G-A	chr19	38647940	G	A	53269	PASS	0.010501	sas	0.004288	2	134	0.010501
chr19-038647958-CG-*	chr19	38647958	CG	*	39007	VQSRTrancheINDEL99.95to100.00	0	none	9e-6	0	16	9e-6
chr19-038647958-CG-AG	chr19	38647958	CG	AG	39007	VQSRTrancheINDEL99.95to100.00	0	none	0	0	16	1e-6
chr19-038647958-CG-C	chr19	38647958	CG	C	39007	VQSRTrancheINDEL99.95to100.00	0	none	2.2000000000000003e-5	0	16	2.2000000000000003e-5
chr19-038647958-CG-CGGGGAGGGGGGGGAGGGGTTTTTCTGGGGGGGCCGG	chr19	38647958	CG	CGGGGAGGGGGGGGAGGGGTTTTTCTGGGGGGGCCGG	39007	VQSRTrancheINDEL99.95to100.00	0	none	0	0	16	1e-6
chr19-038647958-CG-GG	chr19	38647958	CG	GG	39007	VQSRTrancheINDEL99.95to100.00	0	none	0.019535	1	16	0.019535
chr19-038647963-A-*	chr19	38647963	A	*	7832	VQSRTrancheSNP99.70to99.80	0	none	0	0	32	1e-6
chr19-038647963-A-C	chr19	38647963	A	C	7832	VQSRTrancheSNP99.70to99.80	1.5381e-4	eas	3.3700000000000044e-4	0	32	3.3700000000000044e-4
chr19-038647963-A-G	chr19	38647963	A	G	7832	VQSRTrancheSNP99.70to99.80	1.5652e-4	sas	0.00149299999999999	0	32	0.00149299999999999
chr19-038647963-A-T	chr19	38647963	A	T	7832	VQSRTrancheSNP99.70to99.80	0.040258	afr	0.004022	1	32	0.040258
chr19-038647968-T-*	chr19	38647968	T	*	3259546	PASS	0	none	0	0	92	1e-6
chr19-038647968-T-C	chr19	38647968	T	C	3259546	PASS	0.59901	eas	0.3554839999999998	62	92	0.59901
chr19-038647968-T-G	chr19	38647968	T	G	3259546	PASS	0.0024508	afr	0.004897	1	92	0.004897
chr19-038648251-G-T	chr19	38648251	G	T	14333	PASS	0.04152	afr	0.003592	0	46	0.04152
chr19-038648308-A-G	chr19	38648308	A	G	1057592	PASS	0.68194	eas	0.3715199999999996	1	4	0.68194
chr19-038648308-A-T	chr19	38648308	A	T	1057592	PASS	0	none	0	0	4	1e-6
chr19-038700683-C-T	chr19	38700683	C	T	2431255	PASS	0.1196	amr	0.02836300000000001	1	134	0.1196
chr19-038700743-G-A	chr19	38700743	G	A	63711697	PASS	0.0010764	afr	0.00115599999999999	0	134	0.00115599999999999
chr19-038700743-G-C	chr19	38700743	G	C	63711697	PASS	0.84574	sas	0.7298690000000007	100	134	0.84574
chr19-038700904-G-A	chr19	38700904	G	A	8643065	PASS	0.28031	mid	0.195035	27	134	0.28031
chr19-038701093-C-T	chr19	38701093	C	T	287059	PASS	0.015414	nfe	0.00815799999999999	1	134	0.015414
chr19-038701224-C-T	chr19	38701224	C	T	8023	PASS	7.4775e-4	amr	1.88e-4	1	132	7.4775e-4
chr19-038704918-C-T	chr19	38704918	C	T	3988554	PASS	0.099732	sas	0.065792	7	134	0.099732
chr19-038705095-C-T	chr19	38705095	C	T	1179542	PASS	0.11978	amr	0.02809700000000001	1	134	0.11978
chr19-038705107-C-G	chr19	38705107	C	G	190047	PASS	0.05069	eas	0.004723	1	134	0.05069
chr19-038705125-G-A	chr19	38705125	G	A	9057	PASS	5.8722e-4	nfe	1.27e-4	1	134	5.8722e-4
chr19-038705155-G-A	chr19	38705155	G	A	398573	PASS	0.022794	nfe	0.01416999999999998	1	132	0.022794
chr19-038706096-G-A	chr19	38706096	G	A	12504672	PASS	0.31129	mid	0.197514	27	134	0.31129
chr19-038706105-C-T	chr19	38706105	C	T	22935497	PASS	0.51484	eas	0.38983599999999985	65	134	0.51484
chr19-038708061-G-A	chr19	38708061	G	A	65034	PASS	0.0012202	mid	8.450000000000003e-4	1	132	0.0012202
chr19-038709340-G-T	chr19	38709340	G	T	2564589	PASS	0.12396	amr	0.038014	1	134	0.12396
chr19-038709358-G-A	chr19	38709358	G	A	3160805	PASS	0.12356	amr	0.038014	1	134	0.12356
chr19-038709361-G-A	chr19	38709361	G	A	3167150	PASS	1.7176e-4	nfe	5.2999999999999994e-5	0	134	1.7176e-4
chr19-038709361-G-T	chr19	38709361	G	T	3167150	PASS	0.12352	amr	0.038014	1	134	0.12352
chr19-038709562-C-T	chr19	38709562	C	T	57377	PASS	0.0015551	nfe	0.00115599999999999	1	134	0.0015551
chr19-038710203-C-T	chr19	38710203	C	T	3271092	PASS	0.099792	sas	0.06638100000000002	7	134	0.099792
chr19-038710368-T-G	chr19	38710368	T	G	177935	PASS	0.0072261	nfe	0.00317	1	134	0.0072261
chr19-038710848-C-T	chr19	38710848	C	T	1870821	PASS	0.46431	nfe	0.25600299999999976	0	0	0.46431
chr19-038714321-G-C	chr19	38714321	G	C	7908050	PASS	1.148e-4	nfe	2.2000000000000003e-5	0	134	1.148e-4
chr19-038714321-G-T	chr19	38714321	G	T	7908050	PASS	0.26866	mid	0.19619400000000004	27	134	0.26866
chr19-038714341-T-*	chr19	38714341	T	*	1854932	PASS	0	none	0	0	134	1e-6
chr19-038714341-T-A	chr19	38714341	T	A	1854932	PASS	0.04923	nfe	0.04251800000000002	9	134	0.04923
chr19-038714349-C-*	chr19	38714349	C	*	117939	PASS	0	none	0	0	134	1e-6
chr19-038714349-C-G	chr19	38714349	C	G	117939	PASS	0.00578	nfe	0.002165	2	134	0.00578
chr19-038714375-C-T	chr19	38714375	C	T	1940722	PASS	0.054229	nfe	0.03908000000000002	11	134	0.054229
chr19-038714654-G-A	chr19	38714654	G	A	214995	PASS	0.0075132	nfe	0.00322	4	134	0.0075132
chr19-038716942-G-C	chr19	38716942	G	C	395956	PASS	0.014293	nfe	0.00807999999999999	1	134	0.014293
chr19-038717102-G-A	chr19	38717102	G	A	1195726	PASS	0.023197	sas	0.01375099999999999	5	134	0.023197
chr19-038718155-C-T	chr19	38718155	C	T	3385364	PASS	0.09993	sas	0.06715700000000002	7	134	0.09993
chr19-038721412-T-C	chr19	38721412	T	C	2487777	PASS	0.09972	sas	0.06667200000000002	6	132	0.09972
chr19-038721752-C-T	chr19	38721752	C	T	10280901	PASS	0.31025	mid	0.197029	27	134	0.31025
chr19-038723771-C-T	chr19	38723771	C	T	5901814	PASS	0.10023	sas	0.06683600000000002	7	134	0.10023
chr19-038724087-C-G	chr19	38724087	C	G	300155	PASS	0.0049517	nfe	0.002716	2	134	0.0049517
chr19-038724532-T-C	chr19	38724532	T	C	8357612	PASS	0.099793	sas	0.06670200000000003	7	134	0.099793
chr19-038724553-G-A	chr19	38724553	G	A	756725	PASS	0.011022	nfe	0.006267	1	134	0.011022
chr19-038724693-C-T	chr19	38724693	C	T	19991786	PASS	0.51735	eas	0.38734899999999983	65	134	0.51735
chr19-038726867-G-A	chr19	38726867	G	A	2478809	PASS	0.099938	sas	0.06707700000000001	7	134	0.099938
chr19-038727754-A-*	chr19	38727754	A	*	1384471	PASS	0	none	0	0	132	1e-6
chr19-038727754-A-G	chr19	38727754	A	G	1384471	PASS	0.10069	sas	0.06362	7	132	0.10069
chr19-038727755-A-*	chr19	38727755	A	*	1385058	PASS	0	none	0	0	132	1e-6
chr19-038727755-A-C	chr19	38727755	A	C	1385058	PASS	0.1005	sas	0.06362	7	132	0.1005
chr19-038727883-G-A	chr19	38727883	G	A	10929	PASS	1.4604e-4	mid	2.09e-4	1	134	2.09e-4
chr19-038727883-G-T	chr19	38727883	G	T	10929	PASS	0	none	0	0	134	1e-6
chr19-038728054-A-G	chr19	38728054	A	G	3084463	PASS	0.099467	sas	0.06785300000000001	7	134	0.099467
chr19-038728066-GCTCTCT-G	chr19	38728066	GCTCTCT	G	260175.97	ExcessHet	0	none	0	0	122	1e-6
chr19-038728066-GCTCTCT-GCT	chr19	38728066	GCTCTCT	GCT	260175.97	ExcessHet	0	none	2.5100000000000014e-4	0	122	2.5100000000000014e-4
chr19-038728066-GCTCTCT-GCTCT	chr19	38728066	GCTCTCT	GCTCT	260175.97	ExcessHet	0	none	0.04906500000000001	10	122	0.04906500000000001
chr19-038728066-GCTCTCT-GCTCTCTCT	chr19	38728066	GCTCTCT	GCTCTCTCT	260175.97	ExcessHet	0	none	0.005723	0	122	0.005723
chr19-038728066-GCTCTCT-GCTCTCTCTCT	chr19	38728066	GCTCTCT	GCTCTCTCTCT	260175.97	ExcessHet	0	none	0	0	122	1e-6
chr19-038728068-T-*	chr19	38728068	T	*	527	PASS	0	none	0.04948400000000001	10	116	0.04948400000000001
chr19-038728068-T-G	chr19	38728068	T	G	527	PASS	9.5e-7	nfe	0	0	116	1e-6
chr19-038728410-GCTCCTCCTCCTCCTCCTCCTCCTC-CCTCCTCCTCCTCCTCCTCCTCCTC	chr19	38728410	GCTCCTCCTCCTCCTCCTCCTCCTC	CCTCCTCCTCCTCCTCCTCCTCCTC	3072258	VQSRTrancheINDEL99.00to99.50	0	none	0.002507	0	22	0.002507
chr19-038728410-GCTCCTCCTCCTCCTCCTCCTCCTC-G	chr19	38728410	GCTCCTCCTCCTCCTCCTCCTCCTC	G	3072258	VQSRTrancheINDEL99.00to99.50	4.024e-5	afr	9e-6	0	22	4.024e-5
chr19-038728410-GCTCCTCCTCCTCCTCCTCCTCCTC-GATCCTCCTCCTCCTCCTCCTCCTCCTCCTCCTCCTC	chr19	38728410	GCTCCTCCTCCTCCTCCTCCTCCTC	GATCCTCCTCCTCCTCCTCCTCCTCCTCCTCCTCCTC	3072258	VQSRTrancheINDEL99.00to99.50	0	none	0	0	22	1e-6
chr19-038728410-GCTCCTCCTCCTCCTCCTCCTCCTC-GCCCCTCCTCCTCCTCCTCCTCCTCCTC	chr19	38728410	GCTCCTCCTCCTCCTCCTCCTCCTC	GCCCCTCCTCCTCCTCCTCCTCCTCCTC	3072258	VQSRTrancheINDEL99.00to99.50	0	none	9e-6	0	22	9e-6
chr19-038728410-GCTCCTCCTCCTCCTCCTCCTCCTC-GCCCCTCCTCCTCCTCCTCCTCCTCCTCCTCCTC	chr19	38728410	GCTCCTCCTCCTCCTCCTCCTCCTC	GCCCCTCCTCCTCCTCCTCCTCCTCCTCCTCCTC	3072258	VQSRTrancheINDEL99.00to99.50	0	none	0	0	22	1e-6
chr19-038728410-GCTCCTCCTCCTCCTCCTCCTCCTC-GCCCCTCCTCCTCCTCCTCCTCCTCCTCCTCCTCCTC	chr19	38728410	GCTCCTCCTCCTCCTCCTCCTCCTC	GCCCCTCCTCCTCCTCCTCCTCCTCCTCCTCCTCCTC	3072258	VQSRTrancheINDEL99.00to99.50	0	none	9e-6	0	22	9e-6
chr19-038728410-GCTCCTCCTCCTCCTCCTCCTCCTC-GCTC	chr19	38728410	GCTCCTCCTCCTCCTCCTCCTCCTC	GCTC	3072258	VQSRTrancheINDEL99.00to99.50	0	none	0.01735500000000001	0	22	0.01735500000000001
chr19-038728410-GCTCCTCCTCCTCCTCCTCCTCCTC-GCTCCTCCTC	chr19	38728410	GCTCCTCCTCCTCCTCCTCCTCCTC	GCTCCTCCTC	3072258	VQSRTrancheINDEL99.00to99.50	0	none	0.00105699999999999	0	22	0.00105699999999999
chr19-038728410-GCTCCTCCTCCTCCTCCTCCTCCTC-GCTCCTCCTCCTC	chr19	38728410	GCTCCTCCTCCTCCTCCTCCTCCTC	GCTCCTCCTCCTC	3072258	VQSRTrancheINDEL99.00to99.50	0	none	6.320000000000003e-4	0	22	6.320000000000003e-4
chr19-038728410-GCTCCTCCTCCTCCTCCTCCTCCTC-GCTCCTCCTCCTCCTC	chr19	38728410	GCTCCTCCTCCTCCTCCTCCTCCTC	GCTCCTCCTCCTCCTC	3072258	VQSRTrancheINDEL99.00to99.50	0	none	0.019907	0	22	0.019907
chr19-038728410-GCTCCTCCTCCTCCTCCTCCTCCTC-GCTCCTCCTCCTCCTCCTC	chr19	38728410	GCTCCTCCTCCTCCTCCTCCTCCTC	GCTCCTCCTCCTCCTCCTC	3072258	VQSRTrancheINDEL99.00to99.50	0	none	0.002682	0	22	0.002682
chr19-038728410-GCTCCTCCTCCTCCTCCTCCTCCTC-GCTCCTCCTCCTCCTCCTCCTC	chr19	38728410	GCTCCTCCTCCTCCTCCTCCTCCTC	GCTCCTCCTCCTCCTCCTCCTC	3072258	VQSRTrancheINDEL99.00to99.50	0	none	0.02788000000000001	0	22	0.02788000000000001
chr19-038728410-GCTCCTCCTCCTCCTCCTCCTCCTC-GCTCCTCCTCCTCCTCCTCCTCCTCCTC	chr19	38728410	GCTCCTCCTCCTCCTCCTCCTCCTC	GCTCCTCCTCCTCCTCCTCCTCCTCCTC	3072258	VQSRTrancheINDEL99.00to99.50	0	none	0.0349	0	22	0.0349
chr19-038728410-GCTCCTCCTCCTCCTCCTCCTCCTC-GCTCCTCCTCCTCCTCCTCCTCCTCCTCCTC	chr19	38728410	GCTCCTCCTCCTCCTCCTCCTCCTC	GCTCCTCCTCCTCCTCCTCCTCCTCCTCCTC	3072258	VQSRTrancheINDEL99.00to99.50	0	none	0.03720900000000001	0	22	0.03720900000000001
chr19-038728410-GCTCCTCCTCCTCCTCCTCCTCCTC-GCTCCTCCTCCTCCTCCTCCTCCTCCTCCTCCTC	chr19	38728410	GCTCCTCCTCCTCCTCCTCCTCCTC	GCTCCTCCTCCTCCTCCTCCTCCTCCTCCTCCTC	3072258	VQSRTrancheINDEL99.00to99.50	0	none	0.030156	0	22	0.030156
chr19-038728410-GCTCCTCCTCCTCCTCCTCCTCCTC-GCTCCTCCTCCTCCTCCTCCTCCTCCTCCTCCTCCTC	chr19	38728410	GCTCCTCCTCCTCCTCCTCCTCCTC	GCTCCTCCTCCTCCTCCTCCTCCTCCTCCTCCTCCTC	3072258	VQSRTrancheINDEL99.00to99.50	0	none	0.122073	0	22	0.122073
chr19-038728410-GCTCCTCCTCCTCCTCCTCCTCCTC-GCTCCTCCTCCTCCTCCTCCTCCTCCTCCTCCTCCTCCTC	chr19	38728410	GCTCCTCCTCCTCCTCCTCCTCCTC	GCTCCTCCTCCTCCTCCTCCTCCTCCTCCTCCTCCTCCTC	3072258	VQSRTrancheINDEL99.00to99.50	0	none	0.006711	0	22	0.006711
chr19-038728410-GCTCCTCCTCCTCCTCCTCCTCCTC-GCTCCTCCTCCTCCTCCTCCTCCTCCTCCTCCTCCTCCTCCTC	chr19	38728410	GCTCCTCCTCCTCCTCCTCCTCCTC	GCTCCTCCTCCTCCTCCTCCTCCTCCTCCTCCTCCTCCTCCTC	3072258	VQSRTrancheINDEL99.00to99.50	0	none	4.490000000000005e-4	0	22	4.490000000000005e-4
chr19-038728410-GCTCCTCCTCCTCCTCCTCCTCCTC-GCTCCTCCTCCTCCTCCTCCTCCTCCTCCTCCTCCTCCTCCTCCTC	chr19	38728410	GCTCCTCCTCCTCCTCCTCCTCCTC	GCTCCTCCTCCTCCTCCTCCTCCTCCTCCTCCTCCTCCTCCTCCTC	3072258	VQSRTrancheINDEL99.00to99.50	0	none	1.0799999999999996e-4	0	22	1.0799999999999996e-4
chr19-038728410-GCTCCTCCTCCTCCTCCTCCTCCTC-GCTCCTCCTCCTCCTCCTCCTCCTCCTCCTCCTCCTCCTCCTCCTCCTC	chr19	38728410	GCTCCTCCTCCTCCTCCTCCTCCTC	GCTCCTCCTCCTCCTCCTCCTCCTCCTCCTCCTCCTCCTCCTCCTCCTC	3072258	VQSRTrancheINDEL99.00to99.50	0	none	9e-6	0	22	9e-6
chr19-038728410-GCTCCTCCTCCTCCTCCTCCTCCTC-GCTCCTCCTCCTCCTCCTCCTCCTCCTCCTCCTCCTCCTCCTCCTCCTCCTC	chr19	38728410	GCTCCTCCTCCTCCTCCTCCTCCTC	GCTCCTCCTCCTCCTCCTCCTCCTCCTCCTCCTCCTCCTCCTCCTCCTCCTC	3072258	VQSRTrancheINDEL99.00to99.50	0	none	3.6999999999999985e-5	0	22	3.6999999999999985e-5
chr19-038728410-GCTCCTCCTCCTCCTCCTCCTCCTC-GCTCCTCCTCCTCCTCCTCCTCCTCCTCCTCCTCCTCCTCCTCCTCCTCCTCCTC	chr19	38728410	GCTCCTCCTCCTCCTCCTCCTCCTC	GCTCCTCCTCCTCCTCCTCCTCCTCCTCCTCCTCCTCCTCCTCCTCCTCCTCCTC	3072258	VQSRTrancheINDEL99.00to99.50	0	none	3.6999999999999985e-5	0	22	3.6999999999999985e-5
chr19-038728410-GCTCCTCCTCCTCCTCCTCCTCCTC-GCTCCTCCTCCTCCTCCTCCTCCTCCTCCTCCTCCTCCTCCTCCTCCTCCTCCTCCTCCTC	chr19	38728410	GCTCCTCCTCCTCCTCCTCCTCCTC	GCTCCTCCTCCTCCTCCTCCTCCTCCTCCTCCTCCTCCTCCTCCTCCTCCTCCTCCTCCTC	3072258	VQSRTrancheINDEL99.00to99.50	0	none	3.6999999999999985e-5	0	22	3.6999999999999985e-5
chr19-038728450-C-*	chr19	38728450	C	*	3467.97	VQSRTrancheINDEL95.00to96.00	0	none	5.160000000000003e-4	0	12	5.160000000000003e-4
chr19-038728450-C-CT	chr19	38728450	C	CT	3467.97	VQSRTrancheINDEL95.00to96.00	0.0039879	nfe	0.00151699999999999	0	12	0.0039879
chr19-038728450-C-CTCCT	chr19	38728450	C	CTCCT	3467.97	VQSRTrancheINDEL95.00to96.00	8.331e-5	nfe	0	0	12	8.331e-5
chr19-038728450-C-CTCCTCCT	chr19	38728450	C	CTCCTCCT	3467.97	VQSRTrancheINDEL95.00to96.00	5.445e-5	nfe	2.2000000000000003e-5	0	12	5.445e-5
chr19-038728450-C-CTCCTCCTCCTCG	chr19	38728450	C	CTCCTCCTCCTCG	3467.97	VQSRTrancheINDEL95.00to96.00	0	none	0	0	12	1e-6
chr19-038728451-C-*	chr19	38728451	C	*	7208	PASS	0	none	5.160000000000003e-4	0	2	5.160000000000003e-4
chr19-038728451-C-T	chr19	38728451	C	T	7208	PASS	0.013613	nfe	0.003108	0	2	0.013613
chr19-038728453-CCCACCTCT-*	chr19	38728453	CCCACCTCT	*	3241	VQSRTrancheINDEL96.00to97.00	0	none	5.39e-4	0	10	5.39e-4
chr19-038728453-CCCACCTCT-C	chr19	38728453	CCCACCTCT	C	3241	VQSRTrancheINDEL96.00to97.00	0	none	9e-6	0	10	9e-6
chr19-038728453-CCCACCTCT-TCCACCTCT	chr19	38728453	CCCACCTCT	TCCACCTCT	3241	VQSRTrancheINDEL96.00to97.00	0	none	0.00146799999999999	0	10	0.00146799999999999
chr19-038728454-CCA-*	chr19	38728454	CCA	*	7391	VQSRTrancheINDEL97.00to99.00	0	none	5.850000000000005e-4	0	4	5.850000000000005e-4
chr19-038728454-CCA-C	chr19	38728454	CCA	C	7391	VQSRTrancheINDEL97.00to99.00	1.694e-4	afr	3.590000000000004e-4	0	4	3.590000000000004e-4
chr19-038728454-CCA-CCACCTCTCCCCCTCA	chr19	38728454	CCA	CCACCTCTCCCCCTCA	7391	VQSRTrancheINDEL97.00to99.00	0	none	0	0	4	1e-6
chr19-038728454-CCA-TCA	chr19	38728454	CCA	TCA	7391	VQSRTrancheINDEL97.00to99.00	0	none	0.002606	0	4	0.002606
chr19-038728455-CACCTCT-*	chr19	38728455	CACCTCT	*	7297.97	VQSRTrancheINDEL99.50to99.90	0	none	0.00105599999999999	0	12	0.00105599999999999
chr19-038728455-CACCTCT-C	chr19	38728455	CACCTCT	C	7297.97	VQSRTrancheINDEL99.50to99.90	1.5734e-4	sas	0.00105599999999999	0	12	0.00105599999999999
chr19-038728455-CACCTCT-CCCTCT	chr19	38728455	CACCTCT	CCCTCT	7297.97	VQSRTrancheINDEL99.50to99.90	0	none	3.6999999999999985e-5	0	12	3.6999999999999985e-5
chr19-038728455-CACCTCT-CCT	chr19	38728455	CACCTCT	CCT	7297.97	VQSRTrancheINDEL99.50to99.90	0	none	0.002108	0	12	0.002108
chr19-038728456-A-*	chr19	38728456	A	*	108454	PASS	0	none	0.004655	0	0	0.004655
chr19-038728456-A-C	chr19	38728456	A	C	108454	PASS	0.015158	eas	0.03191200000000002	0	0	0.03191200000000002
chr19-038728456-A-T	chr19	38728456	A	T	108454	PASS	0.0029583	nfe	2.93e-4	0	0	0.0029583
chr19-038728458-CTCT-*	chr19	38728458	CTCT	*	2516.97	VQSRTrancheINDEL99.50to99.90	0	none	0.004045	0	4	0.004045
chr19-038728458-CTCT-C	chr19	38728458	CTCT	C	2516.97	VQSRTrancheINDEL99.50to99.90	1.7281e-4	sas	9.130000000000004e-4	0	4	9.130000000000004e-4
chr19-038728459-T-*	chr19	38728459	T	*	73850	PASS	0	none	0.005141	0	0	0.005141
chr19-038728459-T-A	chr19	38728459	T	A	73850	PASS	2.37e-6	nfe	0	0	0	2.37e-6
chr19-038728459-T-C	chr19	38728459	T	C	73850	PASS	0.0026133	sas	0.02021200000000001	0	0	0.02021200000000001
chr19-038728484-T-*	chr19	38728484	T	*	650349	PASS	0	none	0.00105599999999999	0	2	0.00105599999999999
chr19-038728484-T-C	chr19	38728484	T	C	650349	PASS	0	none	9e-6	0	2	9e-6
chr19-038728484-T-G	chr19	38728484	T	G	650349	PASS	0.10058	sas	0.048879	0	2	0.10058
chr19-038728876-C-T	chr19	38728876	C	T	7432	PASS	3.7366e-4	nfe	7.099999999999998e-5	1	132	3.7366e-4
chr19-038728920-G-T	chr19	38728920	G	T	3274280	PASS	0.099589	sas	0.06648800000000002	7	134	0.099589
chr19-038729140-T-C	chr19	38729140	T	C	21294337	PASS	0.38023	mid	0.2673549999999996	34	134	0.38023
chr19-038729337-G-*	chr19	38729337	G	*	7562	PASS	0	none	0	0	134	1e-6
chr19-038729337-G-A	chr19	38729337	G	A	7562	PASS	2.8887e-4	nfe	7.099999999999998e-5	1	134	2.8887e-4
chr19-038729376-G-A	chr19	38729376	G	A	219780	PASS	0.0043373	mid	0.00186699999999999	1	134	0.0043373
chr19-038729562-A-T	chr19	38729562	A	T	109	VQSRTrancheSNP99.80to99.90	0	none	3.590000000000004e-4	0	0	3.590000000000004e-4
chr19-038729565-G-C	chr19	38729565	G	C	2439	PASS	0	none	0.003563	0	14	0.003563
chr19-038729565-G-T	chr19	38729565	G	T	2439	PASS	0	none	0.006401	0	14	0.006401
chr19-038730430-CTT-C	chr19	38730430	CTT	C	28094.97	VQSRTrancheINDEL95.00to96.00	0	none	2.2000000000000003e-5	0	4	2.2000000000000003e-5
chr19-038730430-CTT-CT	chr19	38730430	CTT	CT	28094.97	VQSRTrancheINDEL95.00to96.00	0	none	0.00968499999999999	1	4	0.00968499999999999
chr19-038730430-CTT-CTTT	chr19	38730430	CTT	CTTT	28094.97	VQSRTrancheINDEL95.00to96.00	0	none	0.007379	0	4	0.007379
chr19-038730430-CTT-CTTTT	chr19	38730430	CTT	CTTTT	28094.97	VQSRTrancheINDEL95.00to96.00	0	none	0	0	4	1e-6
chr19-038730549-T-*	chr19	38730549	T	*	177893	PASS	0	none	0	0	130	1e-6
chr19-038730549-T-A	chr19	38730549	T	A	177893	PASS	0.077064	amr	0.022053	1	130	0.077064
chr19-038730655-A-G	chr19	38730655	A	G	17603137	PASS	0.84715	sas	0.7235860000000004	100	134	0.84715
chr19-038730884-G-A	chr19	38730884	G	A	249224	PASS	0.07761	afr	0.004749	1	134	0.07761
chr19-038731075-CCCATGCCCCA-C	chr19	38731075	CCCATGCCCCA	C	15713763	PASS	0.32146	mid	0.19986	27	134	0.32146
chr19-038731075-CCCATGCCCCA-TCCATGCCCCA	chr19	38731075	CCCATGCCCCA	TCCATGCCCCA	15713763	PASS	0	none	3.6999999999999985e-5	0	134	3.6999999999999985e-5
chr19-038731081-CCCCACCA-*	chr19	38731081	CCCCACCA	*	1200.97	VQSRTrancheINDEL95.00to96.00	0	none	0.19986	27	134	0.19986
chr19-038731081-CCCCACCA-C	chr19	38731081	CCCCACCA	C	1200.97	VQSRTrancheINDEL95.00to96.00	1.09e-6	nfe	0	0	134	1.09e-6
chr19-038731083-C-*	chr19	38731083	C	*	3903	VQSRTrancheSNP99.70to99.80	0	none	0.199887	27	134	0.199887
chr19-038731083-C-T	chr19	38731083	C	T	3903	VQSRTrancheSNP99.70to99.80	5.2957e-4	sas	0	0	134	5.2957e-4
chr19-038731085-A-*	chr19	38731085	A	*	4456	PASS	0	none	0.199871	27	134	0.199871
chr19-038731085-A-C	chr19	38731085	A	C	4456	PASS	3.281e-5	sas	2.2000000000000003e-5	0	134	3.281e-5
chr19-038731307-A-*	chr19	38731307	A	*	10950098	PASS	0	none	5.2999999999999994e-5	0	134	5.2999999999999994e-5
chr19-038731307-A-T	chr19	38731307	A	T	10950098	PASS	0.34752	sas	0.2631719999999994	28	134	0.34752
chr19-038731349-C-T	chr19	38731349	C	T	133858	PASS	0.042486	amr	0.003727	1	134	0.042486
chr19-038733103-CTTTTT-C	chr19	38733103	CTTTTT	C	37946.97	PASS	0	none	8.9e-5	0	0	8.9e-5
chr19-038733103-CTTTTT-CT	chr19	38733103	CTTTTT	CT	37946.97	PASS	0	none	8.180000000000003e-4	0	0	8.180000000000003e-4
chr19-038733103-CTTTTT-CTT	chr19	38733103	CTTTTT	CTT	37946.97	PASS	0	none	0.00144299999999999	0	0	0.00144299999999999
chr19-038733103-CTTTTT-CTTT	chr19	38733103	CTTTTT	CTTT	37946.97	PASS	0	none	0.002831	0	0	0.002831
chr19-038733103-CTTTTT-CTTTT	chr19	38733103	CTTTTT	CTTTT	37946.97	PASS	0	none	0.00970999999999999	0	0	0.00970999999999999
chr19-038733103-CTTTTT-CTTTTTT	chr19	38733103	CTTTTT	CTTTTTT	37946.97	PASS	0	none	0.007792	0	0	0.007792
chr19-038733103-CTTTTT-CTTTTTTT	chr19	38733103	CTTTTT	CTTTTTTT	37946.97	PASS	0	none	6.080000000000004e-4	0	0	6.080000000000004e-4
chr19-038733103-CTTTTT-CTTTTTTTT	chr19	38733103	CTTTTT	CTTTTTTTT	37946.97	PASS	0	none	2.720000000000003e-4	0	0	2.720000000000003e-4
chr19-038733388-G-A	chr19	38733388	G	A	321034	PASS	0.088921	sas	0.05677400000000002	5	98	0.088921
chr19-038733450-G-C	chr19	38733450	G	C	2200019	PASS	0.42295	sas	0.3031179999999993	33	126	0.42295
chr19-038733473-A-C	chr19	38733473	A	C	66	PASS	2.599e-5	sas	2.7300000000000035e-4	0	126	2.7300000000000035e-4
chr19-038733505-C-T	chr19	38733505	C	T	9265	PASS	0.0018972	nfe	9.160000000000004e-4	1	132	0.0018972
chr19-038733773-A-G	chr19	38733773	A	G	32161271	PASS	0.95255	afr	0.7704390000000003	103	134	0.95255
chr19-038733870-T-C	chr19	38733870	T	C	469884	PASS	0.11015	amr	0.02126200000000002	1	134	0.11015
chr19-038734240-A-G	chr19	38734240	A	G	1666	PASS	3.086e-5	nfe	0	1	134	3.086e-5
chr19-038734262-G-A	chr19	38734262	G	A	1776905	PASS	0.10027	sas	0.065765	7	134	0.10027
chr19-038734294-C-T	chr19	38734294	C	T	1797204	PASS	0.10027	sas	0.06691600000000002	7	134	0.10027
chr19-038734406-G-*	chr19	38734406	G	*	1495455	PASS	0	none	0	0	134	1e-6
chr19-038734406-G-A	chr19	38734406	G	A	1495455	PASS	0.097563	sas	0.06662200000000003	7	134	0.097563
chr19-038734439-C-T	chr19	38734439	C	T	268648	PASS	0.022066	nfe	0.013803	1	134	0.022066
chr19-038734452-G-A	chr19	38734452	G	A	3317	PASS	2.4383e-4	afr	3.6999999999999985e-5	1	134	2.4383e-4
chr19-038734452-G-T	chr19	38734452	G	T	3317	PASS	0	none	0	0	134	1e-6
chr19-038734953-G-T	chr19	38734953	G	T	408	VQSRTrancheSNP99.90to99.95	9.518e-5	nfe	0	1	134	9.518e-5
chr19-038735155-AGGGAGAGGGTGGTCCT-A	chr19	38735155	AGGGAGAGGGTGGTCCT	A	2716.97	PASS	6.3e-6	nfe	0	1	134	6.3e-6
chr19-038735155-AGGGAGAGGGTGGTCCT-AGGGAGAGGGTGGTCCTGGGAGAGGGTGGTCCT	chr19	38735155	AGGGAGAGGGTGGTCCT	AGGGAGAGGGTGGTCCTGGGAGAGGGTGGTCCT	2716.97	PASS	0	none	3.6999999999999985e-5	0	134	3.6999999999999985e-5
chr19-038735161-A-*	chr19	38735161	A	*	663	PASS	0	none	0	1	134	1e-6
chr19-038735161-A-G	chr19	38735161	A	G	663	PASS	3.255e-5	nfe	9e-6	0	134	3.255e-5
chr19-038735164-G-*	chr19	38735164	G	*	879	PASS	0	none	0	1	134	1e-6
chr19-038735164-G-A	chr19	38735164	G	A	879	PASS	0	none	9e-6	0	134	9e-6
chr19-038735169-C-*	chr19	38735169	C	*	831	PASS	0	none	0	1	134	1e-6
chr19-038735169-C-G	chr19	38735169	C	G	831	PASS	1.18e-6	nfe	9e-6	0	134	9e-6
chr19-038735218-T-C	chr19	38735218	T	C	3051364	PASS	0.27547	mid	0.190102	27	134	0.27547
chr19-038735315-GT-G	chr19	38735315	GT	G	6453.97	VQSRTrancheINDEL95.00to96.00	0.0034638	eas	8.9e-5	1	134	0.0034638
chr19-038735602-G-A	chr19	38735602	G	A	23208	PASS	0.0011877	afr	0.00101199999999999	1	134	0.0011877
chr19-038735609-G-A	chr19	38735609	G	A	206933	PASS	0.011001	nfe	0.00998099999999998	1	134	0.011001
chr19-038735983-AGGGGTTCTGGGGGCG-*	chr19	38735983	AGGGGTTCTGGGGGCG	*	315966	PASS	0	none	0.01135099999999999	0	0	0.01135099999999999
chr19-038735983-AGGGGTTCTGGGGGCG-A	chr19	38735983	AGGGGTTCTGGGGGCG	A	315966	PASS	8.101e-5	nfe	0	0	0	8.101e-5
chr19-038735983-AGGGGTTCTGGGGGCG-AGGGCGGGGCGGGGGTTCTGGGGGCG	chr19	38735983	AGGGGTTCTGGGGGCG	AGGGCGGGGCGGGGGTTCTGGGGGCG	315966	PASS	0	none	9e-6	0	0	9e-6
chr19-038735983-AGGGGTTCTGGGGGCG-CGGGGTTCTGGGGGCG	chr19	38735983	AGGGGTTCTGGGGGCG	CGGGGTTCTGGGGGCG	315966	PASS	0	none	2.2000000000000003e-5	0	0	2.2000000000000003e-5
chr19-038735983-AGGGGTTCTGGGGGCG-GGGGGTTCTGGGGGCG	chr19	38735983	AGGGGTTCTGGGGGCG	GGGGGTTCTGGGGGCG	315966	PASS	0	none	0.140722	0	0	0.140722
chr19-038736008-AGGTCTCGGGGGTCTCGGGGGTCTCGGGGGTCTCGGG-*	chr19	38736008	AGGTCTCGGGGGTCTCGGGGGTCTCGGGGGTCTCGGG	*	4826577	VQSRTrancheINDEL95.00to96.00	0	none	0.003692	0	36	0.003692
chr19-038736008-AGGTCTCGGGGGTCTCGGGGGTCTCGGGGGTCTCGGG-A	chr19	38736008	AGGTCTCGGGGGTCTCGGGGGTCTCGGGGGTCTCGGG	A	4826577	VQSRTrancheINDEL95.00to96.00	0.045385	amr	0.00782499999999999	0	36	0.045385
chr19-038736008-AGGTCTCGGGGGTCTCGGGGGTCTCGGGGGTCTCGGG-AGGTCTCGGG	chr19	38736008	AGGTCTCGGGGGTCTCGGGGGTCTCGGGGGTCTCGGG	AGGTCTCGGG	4826577	VQSRTrancheINDEL95.00to96.00	0	none	0.006044	1	36	0.006044
chr19-038736008-AGGTCTCGGGGGTCTCGGGGGTCTCGGGGGTCTCGGG-AGGTCTCGGGGGTCTCGGG	chr19	38736008	AGGTCTCGGGGGTCTCGGGGGTCTCGGGGGTCTCGGG	AGGTCTCGGGGGTCTCGGG	4826577	VQSRTrancheINDEL95.00to96.00	0	none	0.3894999999999999	19	36	0.3894999999999999
chr19-038736008-AGGTCTCGGGGGTCTCGGGGGTCTCGGGGGTCTCGGG-AGGTCTCGGGGGTCTCGGGGGTCTCGGG	chr19	38736008	AGGTCTCGGGGGTCTCGGGGGTCTCGGGGGTCTCGGG	AGGTCTCGGGGGTCTCGGGGGTCTCGGG	4826577	VQSRTrancheINDEL95.00to96.00	0	none	0.159584	4	36	0.159584
chr19-038736008-AGGTCTCGGGGGTCTCGGGGGTCTCGGGGGTCTCGGG-AGGTCTCGGGGGTCTCGGGGGTCTCGGGGGTCTCGGGGGTCTCGGG	chr19	38736008	AGGTCTCGGGGGTCTCGGGGGTCTCGGGGGTCTCGGG	AGGTCTCGGGGGTCTCGGGGGTCTCGGGGGTCTCGGGGGTCTCGGG	4826577	VQSRTrancheINDEL95.00to96.00	0	none	0.029982	0	36	0.029982
chr19-038736008-AGGTCTCGGGGGTCTCGGGGGTCTCGGGGGTCTCGGG-AGGTCTCGGGGGTCTCGGGGGTCTCGGGGGTCTCGGGGGTCTCGGGGGTCTCGGG	chr19	38736008	AGGTCTCGGGGGTCTCGGGGGTCTCGGGGGTCTCGGG	AGGTCTCGGGGGTCTCGGGGGTCTCGGGGGTCTCGGGGGTCTCGGGGGTCTCGGG	4826577	VQSRTrancheINDEL95.00to96.00	0	none	0.01138699999999998	0	36	0.01138699999999998
chr19-038736008-AGGTCTCGGGGGTCTCGGGGGTCTCGGGGGTCTCGGG-AGGTCTCGGGGGTCTCGGGGGTCTCGGGGGTCTCGGGGGTCTCGGGGGTCTCGGGGGTCTCGGG	chr19	38736008	AGGTCTCGGGGGTCTCGGGGGTCTCGGGGGTCTCGGG	AGGTCTCGGGGGTCTCGGGGGTCTCGGGGGTCTCGGGGGTCTCGGGGGTCTCGGGGGTCTCGGG	4826577	VQSRTrancheINDEL95.00to96.00	0	none	0.00144399999999999	0	36	0.00144399999999999
chr19-038736008-AGGTCTCGGGGGTCTCGGGGGTCTCGGGGGTCTCGGG-AGGTCTCGGGGGTCTCGGGGGTCTCGGGGGTCTCGGGGGTCTCGGGGGTCTCGGGGGTCTCGGGGGTCTCGGG	chr19	38736008	AGGTCTCGGGGGTCTCGGGGGTCTCGGGGGTCTCGGG	AGGTCTCGGGGGTCTCGGGGGTCTCGGGGGTCTCGGGGGTCTCGGGGGTCTCGGGGGTCTCGGGGGTCTCGGG	4826577	VQSRTrancheINDEL95.00to96.00	0	none	1.87e-4	0	36	1.87e-4
chr19-038736008-AGGTCTCGGGGGTCTCGGGGGTCTCGGGGGTCTCGGG-GGGTCTCGGGGGTCTCGGGGGTCTCGGGGGTCTCGGG	chr19	38736008	AGGTCTCGGGGGTCTCGGGGGTCTCGGGGGTCTCGGG	GGGTCTCGGGGGTCTCGGGGGTCTCGGGGGTCTCGGG	4826577	VQSRTrancheINDEL95.00to96.00	0	none	1.47e-4	0	36	1.47e-4
chr19-038736009-G-*	chr19	38736009	G	*	1043	PASS	0	none	0.5593670000000002	22	36	0.5593670000000002
chr19-038736009-G-A	chr19	38736009	G	A	1043	PASS	6.1003e-4	eas	0	0	36	6.1003e-4
chr19-038736010-GTCTC-*	chr19	38736010	GTCTC	*	14528.97	VQSRTrancheINDEL96.00to97.00	0	none	0.5126600000000008	18	38	0.5126600000000008
chr19-038736010-GTCTC-G	chr19	38736010	GTCTC	G	14528.97	VQSRTrancheINDEL96.00to97.00	0	none	0	0	38	1e-6
chr19-038736010-GTCTC-GC	chr19	38736010	GTCTC	GC	14528.97	VQSRTrancheINDEL96.00to97.00	0	none	1.1e-5	0	38	1.1e-5
chr19-038736010-GTCTC-GGGTTCTC	chr19	38736010	GTCTC	GGGTTCTC	14528.97	VQSRTrancheINDEL96.00to97.00	0	none	5.870000000000004e-4	0	38	5.870000000000004e-4
chr19-038736010-GTCTC-GTC	chr19	38736010	GTCTC	GTC	14528.97	VQSRTrancheINDEL96.00to97.00	0	none	0	0	38	1e-6
chr19-038736010-GTCTC-GTTCTC	chr19	38736010	GTCTC	GTTCTC	14528.97	VQSRTrancheINDEL96.00to97.00	0	none	8.399999999999998e-5	0	38	8.399999999999998e-5
chr19-038736011-TCTC-*	chr19	38736011	TCTC	*	7846	VQSRTrancheINDEL96.00to97.00	0	none	0.5593670000000002	22	36	0.5593670000000002
chr19-038736011-TCTC-GCTC	chr19	38736011	TCTC	GCTC	7846	VQSRTrancheINDEL96.00to97.00	0	none	6.999999999999998e-5	0	36	6.999999999999998e-5
chr19-038736011-TCTC-T	chr19	38736011	TCTC	T	7846	VQSRTrancheINDEL96.00to97.00	2.226e-4	nfe	9e-6	0	36	2.226e-4
chr19-038736011-TCTC-TTC	chr19	38736011	TCTC	TTC	7846	VQSRTrancheINDEL96.00to97.00	0	none	3.6999999999999985e-5	0	36	3.6999999999999985e-5
chr19-038736012-C-*	chr19	38736012	C	*	621.97	VQSRTrancheINDEL95.00to96.00	0	none	0.5595290000000002	22	36	0.5595290000000002
chr19-038736012-C-CGGG	chr19	38736012	C	CGGG	621.97	VQSRTrancheINDEL95.00to96.00	0.0012987	nfe	6.999999999999998e-5	0	36	0.0012987
chr19-038736013-TCGGGGG-*	chr19	38736013	TCGGGGG	*	14343	VQSRTrancheINDEL95.00to96.00	0	none	0.5594010000000001	22	38	0.5594010000000001
chr19-038736013-TCGGGGG-GCGGGGG	chr19	38736013	TCGGGGG	GCGGGGG	14343	VQSRTrancheINDEL95.00to96.00	0	none	8.9e-5	0	38	8.9e-5
chr19-038736013-TCGGGGG-T	chr19	38736013	TCGGGGG	T	14343	VQSRTrancheINDEL95.00to96.00	0	none	5.2999999999999994e-5	0	38	5.2999999999999994e-5
chr19-038736013-TCGGGGG-TGGGGG	chr19	38736013	TCGGGGG	TGGGGG	14343	VQSRTrancheINDEL95.00to96.00	0	none	2.720000000000003e-4	0	38	2.720000000000003e-4
chr19-038736013-TCGGGGG-TGGGGGCGGGGG	chr19	38736013	TCGGGGG	TGGGGGCGGGGG	14343	VQSRTrancheINDEL95.00to96.00	0	none	2.5100000000000014e-4	0	38	2.5100000000000014e-4
chr19-038736014-C-*	chr19	38736014	C	*	2191	VQSRTrancheINDEL95.00to96.00	0	none	0.5597850000000002	22	36	0.5597850000000002
chr19-038736014-C-CT	chr19	38736014	C	CT	2191	VQSRTrancheINDEL95.00to96.00	1.492e-5	nfe	3.6999999999999985e-5	0	36	3.6999999999999985e-5
chr19-038736014-C-T	chr19	38736014	C	T	2191	VQSRTrancheINDEL95.00to96.00	0	none	0	0	36	1e-6
chr19-038736015-GGGGGTC-*	chr19	38736015	GGGGGTC	*	5082.97	VQSRTrancheINDEL97.00to99.00	0	none	0.5594040000000001	22	38	0.5594040000000001
chr19-038736015-GGGGGTC-G	chr19	38736015	GGGGGTC	G	5082.97	VQSRTrancheINDEL97.00to99.00	1.4991e-4	nfe	9e-6	0	38	1.4991e-4
chr19-038736017-G-*	chr19	38736017	G	*	7621	VQSRTrancheINDEL96.00to97.00	0	none	0.5593430000000001	22	38	0.5593430000000001
chr19-038736017-G-A	chr19	38736017	G	A	7621	VQSRTrancheINDEL96.00to97.00	0.0063246	mid	6.999999999999998e-5	0	38	0.0063246
chr19-038736017-G-GGCAGGTCA	chr19	38736017	G	GGCAGGTCA	7621	VQSRTrancheINDEL96.00to97.00	0.016809	afr	2.2899999999999996e-4	0	38	0.016809
chr19-038736017-G-GGCGGGGCGGGGCGGGGCGGGGCAGGTCA	chr19	38736017	G	GGCGGGGCGGGGCGGGGCGGGGCAGGTCA	7621	VQSRTrancheINDEL96.00to97.00	0	none	0	0	38	1e-6
chr19-038736018-GGTCT-*	chr19	38736018	GGTCT	*	176.97	VQSRTrancheINDEL99.00to99.50	0	none	0.44410799999999995	20	40	0.44410799999999995
chr19-038736018-GGTCT-G	chr19	38736018	GGTCT	G	176.97	VQSRTrancheINDEL99.00to99.50	0	none	0	0	40	1e-6
chr19-038736019-GTCTC-*	chr19	38736019	GTCTC	*	8669.97	PASS	0	none	0.444138	20	40	0.444138
chr19-038736019-GTCTC-G	chr19	38736019	GTCTC	G	8669.97	PASS	0	none	0	0	40	1e-6
chr19-038736019-GTCTC-GC	chr19	38736019	GTCTC	GC	8669.97	PASS	0	none	4.04e-4	0	40	4.04e-4
chr19-038736019-GTCTC-GTTCTC	chr19	38736019	GTCTC	GTTCTC	8669.97	PASS	0	none	3.6999999999999985e-5	0	40	3.6999999999999985e-5
chr19-038736020-TCTC-*	chr19	38736020	TCTC	*	5030	PASS	0	none	0.44455199999999995	20	36	0.44455199999999995
chr19-038736020-TCTC-GCTC	chr19	38736020	TCTC	GCTC	5030	PASS	0	none	0	0	36	1e-6
chr19-038736020-TCTC-T	chr19	38736020	TCTC	T	5030	PASS	0	none	5.2999999999999994e-5	0	36	5.2999999999999994e-5
chr19-038736020-TCTC-TTC	chr19	38736020	TCTC	TTC	5030	PASS	0	none	5.2999999999999994e-5	0	36	5.2999999999999994e-5
chr19-038736022-T-*	chr19	38736022	T	*	762.97	VQSRTrancheINDEL99.50to99.90	0	none	0.444651	20	38	0.444651
chr19-038736022-T-TGGGGG	chr19	38736022	T	TGGGGG	762.97	VQSRTrancheINDEL99.50to99.90	4.3098e-4	nfe	3.6999999999999985e-5	0	38	4.3098e-4
chr19-038736023-CG-*	chr19	38736023	CG	*	5905	PASS	0	none	0.44403	20	40	0.44403
chr19-038736023-CG-C	chr19	38736023	CG	C	5905	PASS	3.99e-6	nfe	2.2000000000000003e-5	0	40	2.2000000000000003e-5
chr19-038736023-CG-CTG	chr19	38736023	CG	CTG	5905	PASS	0	none	5.2999999999999994e-5	0	40	5.2999999999999994e-5
chr19-038736023-CG-TG	chr19	38736023	CG	TG	5905	PASS	0	none	2.2000000000000003e-5	0	40	2.2000000000000003e-5
chr19-038736026-G-*	chr19	38736026	G	*	9047	VQSRTrancheINDEL95.00to96.00	0	none	0.443854	20	42	0.443854
chr19-038736026-G-A	chr19	38736026	G	A	9047	VQSRTrancheINDEL95.00to96.00	3.947e-5	sas	9e-6	0	42	3.947e-5
chr19-038736026-G-GGCA	chr19	38736026	G	GGCA	9047	VQSRTrancheINDEL95.00to96.00	0	none	2.2000000000000003e-5	0	42	2.2000000000000003e-5
chr19-038736026-G-GGCAGGTCA	chr19	38736026	G	GGCAGGTCA	9047	VQSRTrancheINDEL95.00to96.00	4.3249e-4	nfe	4.260000000000005e-4	0	42	4.3249e-4
chr19-038736028-GTCT-*	chr19	38736028	GTCT	*	2893.97	VQSRTrancheINDEL99.00to99.50	0	none	0.02012500000000002	0	82	0.02012500000000002
chr19-038736028-GTCT-G	chr19	38736028	GTCT	G	2893.97	VQSRTrancheINDEL99.00to99.50	2.1143e-4	amr	5.2999999999999994e-5	0	82	2.1143e-4
chr19-038736028-GTCT-GTTCT	chr19	38736028	GTCT	GTTCT	2893.97	VQSRTrancheINDEL99.00to99.50	0	none	0	0	82	1e-6
chr19-038736030-CTCGG-*	chr19	38736030	CTCGG	*	2674.97	VQSRTrancheINDEL97.00to99.00	0	none	0.02027900000000001	0	74	0.02027900000000001
chr19-038736030-CTCGG-C	chr19	38736030	CTCGG	C	2674.97	VQSRTrancheINDEL97.00to99.00	0	none	2.2000000000000003e-5	0	74	2.2000000000000003e-5
chr19-038736031-TCGGGGG-*	chr19	38736031	TCGGGGG	*	746.97	PASS	0	none	0.02033200000000001	0	74	0.02033200000000001
chr19-038736031-TCGGGGG-T	chr19	38736031	TCGGGGG	T	746.97	PASS	0	none	0	0	74	1e-6
chr19-038736031-TCGGGGG-TGGGAGCGGGGG	chr19	38736031	TCGGGGG	TGGGAGCGGGGG	746.97	PASS	0	none	0	0	74	1e-6
chr19-038736035-G-*	chr19	38736035	G	*	5895	VQSRTrancheINDEL97.00to99.00	0	none	0.02007800000000002	0	92	0.02007800000000002
chr19-038736035-G-A	chr19	38736035	G	A	5895	VQSRTrancheINDEL97.00to99.00	0	none	2.2000000000000003e-5	0	92	2.2000000000000003e-5
chr19-038736035-G-GGCA	chr19	38736035	G	GGCA	5895	VQSRTrancheINDEL97.00to99.00	2.0567e-4	amr	5.2999999999999994e-5	0	92	2.0567e-4
chr19-038736035-G-GGCAGGTCA	chr19	38736035	G	GGCAGGTCA	5895	VQSRTrancheINDEL97.00to99.00	8.14e-6	sas	0	0	92	8.14e-6
chr19-038736287-T-C	chr19	38736287	T	C	1694121	PASS	0.099203	sas	0.06458700000000002	7	134	0.099203
chr19-038736427-T-A	chr19	38736427	T	A	1168	PASS	6.804e-5	afr	0.00115499999999999	0	94	0.00115499999999999
chr19-038736434-G-C	chr19	38736434	G	C	2676	PASS	2.0632e-4	nfe	0.002412	1	90	0.002412
chr19-038736440-G-C	chr19	38736440	G	C	1333	PASS	1.9395e-4	nfe	0.00101099999999999	1	92	0.00101099999999999
chr19-038736454-A-*	chr19	38736454	A	*	8599	PASS	0	none	0	0	94	1e-6
chr19-038736454-A-C	chr19	38736454	A	C	8599	PASS	0.0032128	amr	0.006208	1	94	0.006208
chr19-038736455-CCCCCAGGGCAGTTTGACCAAGCCCCAGGGCAGGTTGACCAAG-C	chr19	38736455	CCCCCAGGGCAGTTTGACCAAGCCCCAGGGCAGGTTGACCAAG	C	314221.97	VQSRTrancheINDEL95.00to96.00	0.0039005	mid	0.00103599999999999	0	132	0.0039005
chr19-038736455-CCCCCAGGGCAGTTTGACCAAGCCCCAGGGCAGGTTGACCAAG-CCCCCAGGGCAGGTTGACCAAG	chr19	38736455	CCCCCAGGGCAGTTTGACCAAGCCCCAGGGCAGGTTGACCAAG	CCCCCAGGGCAGGTTGACCAAG	314221.97	VQSRTrancheINDEL95.00to96.00	0	none	0.010502	3	132	0.010502
chr19-038736455-CCCCCAGGGCAGTTTGACCAAGCCCCAGGGCAGGTTGACCAAG-CCCCCAGGGCAGTTTGACCAAGCCCCAGGGCAGGTTGACCAAGCCCCAGGGCAGTTTGACCAAGCCCCAGGGCAGGTTGACCAAG	chr19	38736455	CCCCCAGGGCAGTTTGACCAAGCCCCAGGGCAGGTTGACCAAG	CCCCCAGGGCAGTTTGACCAAGCCCCAGGGCAGGTTGACCAAGCCCCAGGGCAGTTTGACCAAGCCCCAGGGCAGGTTGACCAAG	314221.97	VQSRTrancheINDEL95.00to96.00	0	none	0	0	132	1e-6
chr19-038736455-CCCCCAGGGCAGTTTGACCAAGCCCCAGGGCAGGTTGACCAAG-CCCCCAGGGCAGTTTGACCAAGCCCCAGGGCAGTTTGACCAAGCCCCAGGGCAGGTTGACCAAG	chr19	38736455	CCCCCAGGGCAGTTTGACCAAGCCCCAGGGCAGGTTGACCAAG	CCCCCAGGGCAGTTTGACCAAGCCCCAGGGCAGTTTGACCAAGCCCCAGGGCAGGTTGACCAAG	314221.97	VQSRTrancheINDEL95.00to96.00	0	none	8.9e-5	0	132	8.9e-5
chr19-038736457-CCCAG-*	chr19	38736457	CCCAG	*	1256.97	VQSRTrancheINDEL95.00to96.00	0	none	0.01178399999999999	3	134	0.01178399999999999
chr19-038736457-CCCAG-C	chr19	38736457	CCCAG	C	1256.97	VQSRTrancheINDEL95.00to96.00	0	none	9e-6	0	134	9e-6
chr19-038736460-A-*	chr19	38736460	A	*	2650	PASS	0	none	0.01185099999999999	3	98	0.01185099999999999
chr19-038736460-A-C	chr19	38736460	A	C	2650	PASS	1.8753e-4	amr	0.00113099999999999	0	98	0.00113099999999999
chr19-038736461-G-*	chr19	38736461	G	*	1174	PASS	0	none	0.01182599999999999	3	98	0.01182599999999999
chr19-038736461-G-A	chr19	38736461	G	A	1174	PASS	7.7674e-4	sas	2.2000000000000003e-5	0	98	7.7674e-4
chr19-038736464-CAGTTTGACCAAGCCCCA-*	chr19	38736464	CAGTTTGACCAAGCCCCA	*	1317.97	VQSRTrancheINDEL95.00to96.00	0	none	0.01178099999999999	3	122	0.01178099999999999
chr19-038736464-CAGTTTGACCAAGCCCCA-C	chr19	38736464	CAGTTTGACCAAGCCCCA	C	1317.97	VQSRTrancheINDEL95.00to96.00	0	none	0	0	122	1e-6
chr19-038736464-CAGTTTGACCAAGCCCCA-CCCTTCCTCATCCTCGTCATCCTCCTCATCAGGCTCCAGCAGCGTTAAACGGAACTGAGGATTGGTCCAGAAGTTTGACCAAGCCCCA	chr19	38736464	CAGTTTGACCAAGCCCCA	CCCTTCCTCATCCTCGTCATCCTCCTCATCAGGCTCCAGCAGCGTTAAACGGAACTGAGGATTGGTCCAGAAGTTTGACCAAGCCCCA	1317.97	VQSRTrancheINDEL95.00to96.00	0	none	0	0	122	1e-6
chr19-038736464-CAGTTTGACCAAGCCCCA-CTTTGACCAAGCCCCA	chr19	38736464	CAGTTTGACCAAGCCCCA	CTTTGACCAAGCCCCA	1317.97	VQSRTrancheINDEL95.00to96.00	0	none	9e-6	0	122	9e-6
chr19-038736465-A-*	chr19	38736465	A	*	114679	PASS	0	none	0.01185099999999999	3	98	0.01185099999999999
chr19-038736465-A-AG	chr19	38736465	A	AG	114679	PASS	0.009584	sas	0.002738	0	98	0.009584
chr19-038736465-A-C	chr19	38736465	A	C	114679	PASS	1.8e-5	nfe	9e-6	0	98	1.8e-5
chr19-038736467-TTTGACCAAGCCCCAGGGCAGGTTGACCAAGCCCCAGGGCAGG-*	chr19	38736467	TTTGACCAAGCCCCAGGGCAGGTTGACCAAGCCCCAGGGCAGG	*	17057864	PASS	0	none	0.01177799999999999	3	114	0.01177799999999999
chr19-038736467-TTTGACCAAGCCCCAGGGCAGGTTGACCAAGCCCCAGGGCAGG-GTTGACCAAGCCCCAGGGCAGGTTGACCAAGCCCCAGGGCAGG	chr19	38736467	TTTGACCAAGCCCCAGGGCAGGTTGACCAAGCCCCAGGGCAGG	GTTGACCAAGCCCCAGGGCAGGTTGACCAAGCCCCAGGGCAGG	17057864	PASS	0	none	0.05530600000000001	4	114	0.05530600000000001
chr19-038736467-TTTGACCAAGCCCCAGGGCAGGTTGACCAAGCCCCAGGGCAGG-T	chr19	38736467	TTTGACCAAGCCCCAGGGCAGGTTGACCAAGCCCCAGGGCAGG	T	17057864	PASS	0.0034373	eas	3.6999999999999985e-5	0	114	0.0034373
chr19-038736467-TTTGACCAAGCCCCAGGGCAGGTTGACCAAGCCCCAGGGCAGG-TTGACCAAGCCCCAGGGCAGGTTGACCAAGCCCCAGGGCAGGTTGACCAAGCCCCAGGGCAGG	chr19	38736467	TTTGACCAAGCCCCAGGGCAGGTTGACCAAGCCCCAGGGCAGG	TTGACCAAGCCCCAGGGCAGGTTGACCAAGCCCCAGGGCAGGTTGACCAAGCCCCAGGGCAGG	17057864	PASS	0	none	0.002338	0	114	0.002338
chr19-038736467-TTTGACCAAGCCCCAGGGCAGGTTGACCAAGCCCCAGGGCAGG-TTGACCAAGCCCCAGGGCAGGTTGACCAAGCCCCAGGGCAGGTTGACCAAGCCCCAGGGCAGGTTGACCAAGCCCCAGGGCAGG	chr19	38736467	TTTGACCAAGCCCCAGGGCAGGTTGACCAAGCCCCAGGGCAGG	TTGACCAAGCCCCAGGGCAGGTTGACCAAGCCCCAGGGCAGGTTGACCAAGCCCCAGGGCAGGTTGACCAAGCCCCAGGGCAGG	17057864	PASS	0	none	2.2000000000000003e-5	0	114	2.2000000000000003e-5
chr19-038736467-TTTGACCAAGCCCCAGGGCAGGTTGACCAAGCCCCAGGGCAGG-TTGACCAAGCCCCGGGGCAGGTTGACCAAGCCCCAGGGCAGGTTGACCAAGCCCCAGGGCAGG	chr19	38736467	TTTGACCAAGCCCCAGGGCAGGTTGACCAAGCCCCAGGGCAGG	TTGACCAAGCCCCGGGGCAGGTTGACCAAGCCCCAGGGCAGGTTGACCAAGCCCCAGGGCAGG	17057864	PASS	0	none	2.09e-4	0	114	2.09e-4
chr19-038736467-TTTGACCAAGCCCCAGGGCAGGTTGACCAAGCCCCAGGGCAGG-TTTGACCAAGCCCCAGGGCAGG	chr19	38736467	TTTGACCAAGCCCCAGGGCAGGTTGACCAAGCCCCAGGGCAGG	TTTGACCAAGCCCCAGGGCAGG	17057864	PASS	0	none	0.440962	64	114	0.440962
chr19-038736467-TTTGACCAAGCCCCAGGGCAGGTTGACCAAGCCCCAGGGCAGG-TTTGACCAAGCCCCAGGGCAGGTTGACCAAGCCCCAGGGCAGGTTGACCAAGCCCCAGGGCAGG	chr19	38736467	TTTGACCAAGCCCCAGGGCAGGTTGACCAAGCCCCAGGGCAGG	TTTGACCAAGCCCCAGGGCAGGTTGACCAAGCCCCAGGGCAGGTTGACCAAGCCCCAGGGCAGG	17057864	PASS	0	none	0.094056	11	114	0.094056
chr19-038736467-TTTGACCAAGCCCCAGGGCAGGTTGACCAAGCCCCAGGGCAGG-TTTGACCAAGCCCCAGGGCAGGTTGACCAAGCCCCAGGGCAGGTTGACCAAGCCCCAGGGCAGGTTGACCAAGCCCCAGGGCAGG	chr19	38736467	TTTGACCAAGCCCCAGGGCAGGTTGACCAAGCCCCAGGGCAGG	TTTGACCAAGCCCCAGGGCAGGTTGACCAAGCCCCAGGGCAGGTTGACCAAGCCCCAGGGCAGGTTGACCAAGCCCCAGGGCAGG	17057864	PASS	0	none	0.00181599999999999	1	114	0.00181599999999999
chr19-038736467-TTTGACCAAGCCCCAGGGCAGGTTGACCAAGCCCCAGGGCAGG-TTTGACCAATCCCCAGGGCAGGTTGACCAAGCCCCAGGGCAGGTTGACCAAGCCCCAGGGCAGG	chr19	38736467	TTTGACCAAGCCCCAGGGCAGGTTGACCAAGCCCCAGGGCAGG	TTTGACCAATCCCCAGGGCAGGTTGACCAAGCCCCAGGGCAGGTTGACCAAGCCCCAGGGCAGG	17057864	PASS	0	none	0	0	114	1e-6
chr19-038736468-T-*	chr19	38736468	T	*	2108	PASS	0	none	0.45227599999999984	65	126	0.45227599999999984
chr19-038736468-T-C	chr19	38736468	T	C	2108	PASS	0	none	7.099999999999998e-5	0	126	7.099999999999998e-5
chr19-038736470-G-*	chr19	38736470	G	*	2095.97	PASS	0	none	0.45210299999999987	65	112	0.45210299999999987
chr19-038736470-G-GCCC	chr19	38736470	G	GCCC	2095.97	PASS	0	none	7.099999999999998e-5	0	112	7.099999999999998e-5
chr19-038736471-A-*	chr19	38736471	A	*	2105	PASS	0	none	0.4520039999999999	65	104	0.4520039999999999
chr19-038736471-A-C	chr19	38736471	A	C	2105	PASS	0	none	7.099999999999998e-5	0	104	7.099999999999998e-5
chr19-038736474-A-*	chr19	38736474	A	*	2105	PASS	0	none	0.45210299999999987	65	112	0.45210299999999987
chr19-038736474-A-C	chr19	38736474	A	C	2105	PASS	0	none	7.099999999999998e-5	0	112	7.099999999999998e-5
chr19-038736476-GCCCCAGGGCAGGTTGA-*	chr19	38736476	GCCCCAGGGCAGGTTGA	*	3905	PASS	0	none	0.45210299999999987	65	112	0.45210299999999987
chr19-038736476-GCCCCAGGGCAGGTTGA-CCCCCAGGGCAGGTTGA	chr19	38736476	GCCCCAGGGCAGGTTGA	CCCCCAGGGCAGGTTGA	3905	PASS	0	none	9e-6	0	112	9e-6
chr19-038736476-GCCCCAGGGCAGGTTGA-G	chr19	38736476	GCCCCAGGGCAGGTTGA	G	3905	PASS	0	none	7.099999999999998e-5	0	112	7.099999999999998e-5
chr19-038736477-C-*	chr19	38736477	C	*	2515	VQSRTrancheSNP99.90to99.95	0	none	0.4461619999999999	63	130	0.4461619999999999
chr19-038736477-C-T	chr19	38736477	C	T	2515	VQSRTrancheSNP99.90to99.95	4.86e-5	nfe	7.099999999999998e-5	0	130	7.099999999999998e-5
chr19-038736484-G-*	chr19	38736484	G	*	737	PASS	0	none	0.4461619999999999	63	130	0.4461619999999999
chr19-038736484-G-A	chr19	38736484	G	A	737	PASS	0	none	5.2999999999999994e-5	0	130	5.2999999999999994e-5
chr19-038736487-G-*	chr19	38736487	G	*	4086.97	PASS	0	none	0.4461379999999999	63	128	0.4461379999999999
chr19-038736487-G-GTTT	chr19	38736487	G	GTTT	4086.97	PASS	2.344e-4	afr	8.9e-5	0	128	2.344e-4
chr19-038736488-G-*	chr19	38736488	G	*	31514	PASS	0	none	0.4461619999999999	63	130	0.4461619999999999
chr19-038736488-G-GACCAAGCCCCAGGGCAGT	chr19	38736488	G	GACCAAGCCCCAGGGCAGT	31514	PASS	2.5538e-4	afr	2.2000000000000003e-5	0	130	2.5538e-4
chr19-038736488-G-T	chr19	38736488	G	T	31514	PASS	0.0064344	afr	6.570000000000002e-4	0	130	0.0064344
chr19-038736581-A-AAGGGGCGGCGGGGCAGGGGAGAG	chr19	38736581	A	AAGGGGCGGCGGGGCAGGGGAGAG	119319.97	VQSRTrancheINDEL99.50to99.90	4.1e-6	sas	0	0	122	4.1e-6
chr19-038736581-A-AAGGGGCGGCGGGGCAGGGGAGAGAGGGGCGTCGGGGCAGGGGAGAGAGGGGCGTCGGGGCAGGGGAGAGAGGGGCGTCGGGGCAGGGGAGAG	chr19	38736581	A	AAGGGGCGGCGGGGCAGGGGAGAGAGGGGCGTCGGGGCAGGGGAGAGAGGGGCGTCGGGGCAGGGGAGAGAGGGGCGTCGGGGCAGGGGAGAG	119319.97	VQSRTrancheINDEL99.50to99.90	0	none	0	0	122	1e-6
chr19-038736581-A-AAGGGGCGTAGGGGCAGGGGAGAGAGGGGCGTCGGGGCAGGGGAGAGAGGGGCGTCGGGGCAGGGGAGAG	chr19	38736581	A	AAGGGGCGTAGGGGCAGGGGAGAGAGGGGCGTCGGGGCAGGGGAGAGAGGGGCGTCGGGGCAGGGGAGAG	119319.97	VQSRTrancheINDEL99.50to99.90	0	none	0	0	122	1e-6
chr19-038736581-A-AAGGGGCGTCGGGGCAGGGGAGAG	chr19	38736581	A	AAGGGGCGTCGGGGCAGGGGAGAG	119319.97	VQSRTrancheINDEL99.50to99.90	8.6118e-4	amr	0.00176699999999999	0	122	0.00176699999999999
chr19-038736581-A-AAGGGGCGTCGGGGCAGGGGAGAGAGGGGCCTCGGGGCAGGGGAGAGAGGGGCGTCGGGGCAGGGGAGAGAGGGGCGTCGGGGCAGGGGAGAGAGGGGCGTCGGGGCAGGGGAGAG	chr19	38736581	A	AAGGGGCGTCGGGGCAGGGGAGAGAGGGGCCTCGGGGCAGGGGAGAGAGGGGCGTCGGGGCAGGGGAGAGAGGGGCGTCGGGGCAGGGGAGAGAGGGGCGTCGGGGCAGGGGAGAG	119319.97	VQSRTrancheINDEL99.50to99.90	9.84e-6	sas	9e-6	0	122	9.84e-6
chr19-038736581-A-AAGGGGCGTCGGGGCAGGGGAGAGAGGGGCGGCGGGGCAGGGGAGAGAGGGGCGTCGGGGCAGGGGAGAG	chr19	38736581	A	AAGGGGCGTCGGGGCAGGGGAGAGAGGGGCGGCGGGGCAGGGGAGAGAGGGGCGTCGGGGCAGGGGAGAG	119319.97	VQSRTrancheINDEL99.50to99.90	0	none	0	0	122	1e-6
chr19-038736581-A-AAGGGGCGTCGGGGCAGGGGAGAGAGGGGCGGCGGGGCAGGGGAGAGAGGGGCGTCGGGGCAGGGGAGAGAGGGGCGTCGGGGCAGGGGAGAG	chr19	38736581	A	AAGGGGCGTCGGGGCAGGGGAGAGAGGGGCGGCGGGGCAGGGGAGAGAGGGGCGTCGGGGCAGGGGAGAGAGGGGCGTCGGGGCAGGGGAGAG	119319.97	VQSRTrancheINDEL99.50to99.90	0	none	9e-6	0	122	9e-6
chr19-038736581-A-AAGGGGCGTCGGGGCAGGGGAGAGAGGGGCGTCGGGGCAGGGGAGAG	chr19	38736581	A	AAGGGGCGTCGGGGCAGGGGAGAGAGGGGCGTCGGGGCAGGGGAGAG	119319.97	VQSRTrancheINDEL99.50to99.90	0.0096153	eas	0.00159499999999999	0	122	0.0096153
chr19-038736581-A-AAGGGGCGTCGGGGCAGGGGAGAGAGGGGCGTCGGGGCAGGGGAGAGAGGGGCGTCGGGGCAGGGGAGAG	chr19	38736581	A	AAGGGGCGTCGGGGCAGGGGAGAGAGGGGCGTCGGGGCAGGGGAGAGAGGGGCGTCGGGGCAGGGGAGAG	119319.97	VQSRTrancheINDEL99.50to99.90	0.0016062	eas	3.820000000000003e-4	0	122	0.0016062
chr19-038736581-A-AAGGGGCGTCGGGGCAGGGGAGAGAGGGGCGTCGGGGCAGGGGAGAGAGGGGCGTCGGGGCAGGGGAGAGAGGGGCGTCGGGGCAGGGGAGAG	chr19	38736581	A	AAGGGGCGTCGGGGCAGGGGAGAGAGGGGCGTCGGGGCAGGGGAGAGAGGGGCGTCGGGGCAGGGGAGAGAGGGGCGTCGGGGCAGGGGAGAG	119319.97	VQSRTrancheINDEL99.50to99.90	0.0014042	sas	2.7300000000000035e-4	0	122	0.0014042
chr19-038736581-A-AAGGGGCGTCGGGGCAGGGGAGAGAGGGGCGTCGGGGCAGGGGAGAGAGGGGCGTCGGGGCAGGGGAGAGAGGGGCGTCGGGGCAGGGGAGAGAGGGGCGGCGGGGCAGGGGAGAG	chr19	38736581	A	AAGGGGCGTCGGGGCAGGGGAGAGAGGGGCGTCGGGGCAGGGGAGAGAGGGGCGTCGGGGCAGGGGAGAGAGGGGCGTCGGGGCAGGGGAGAGAGGGGCGGCGGGGCAGGGGAGAG	119319.97	VQSRTrancheINDEL99.50to99.90	0	none	0	0	122	1e-6
chr19-038736581-A-AAGGGGCGTCGGGGCAGGGGAGAGAGGGGCGTCGGGGCAGGGGAGAGAGGGGCGTCGGGGCAGGGGAGAGAGGGGCGTCGGGGCAGGGGAGAGAGGGGCGTCGGGGCAGGGGAGAG	chr19	38736581	A	AAGGGGCGTCGGGGCAGGGGAGAGAGGGGCGTCGGGGCAGGGGAGAGAGGGGCGTCGGGGCAGGGGAGAGAGGGGCGTCGGGGCAGGGGAGAGAGGGGCGTCGGGGCAGGGGAGAG	119319.97	VQSRTrancheINDEL99.50to99.90	2.2473e-4	sas	2.2999999999999995e-4	0	122	2.2999999999999995e-4
chr19-038736581-A-AAGGGGCGTCGGGGCAGGGGAGAGAGGGGCGTCGGGGCAGGGGAGAGAGGGGCGTCGGGGCGGGGGAGAG	chr19	38736581	A	AAGGGGCGTCGGGGCAGGGGAGAGAGGGGCGTCGGGGCAGGGGAGAGAGGGGCGTCGGGGCGGGGGAGAG	119319.97	VQSRTrancheINDEL99.50to99.90	0	none	0	0	122	1e-6
chr19-038736581-A-AAGGGGCGTCGGGGCAGGGGAGAGAGGGGCGTCGGGGCAGGGGAGTG	chr19	38736581	A	AAGGGGCGTCGGGGCAGGGGAGAGAGGGGCGTCGGGGCAGGGGAGTG	119319.97	VQSRTrancheINDEL99.50to99.90	0	none	0	0	122	1e-6
chr19-038736581-A-AAGGGGCGTCGGGGCAGGGGAGAGAGGGGCGTTGGGGCAGGGGAGAG	chr19	38736581	A	AAGGGGCGTCGGGGCAGGGGAGAGAGGGGCGTTGGGGCAGGGGAGAG	119319.97	VQSRTrancheINDEL99.50to99.90	0	none	0	0	122	1e-6
chr19-038736581-A-AAGGGGCGTCGGGGCAGGGGAGAGCGGGGCGTCGGGGCAGGGGAGAGAGGGGCGTCGGGGCAGGGGAGAG	chr19	38736581	A	AAGGGGCGTCGGGGCAGGGGAGAGCGGGGCGTCGGGGCAGGGGAGAGAGGGGCGTCGGGGCAGGGGAGAG	119319.97	VQSRTrancheINDEL99.50to99.90	0	none	0	0	122	1e-6
chr19-038736581-A-AAGGGGCGTCGGGGCAGGGGAGAGGGGGGCGTCGGGGCAGGGGAGAG	chr19	38736581	A	AAGGGGCGTCGGGGCAGGGGAGAGGGGGGCGTCGGGGCAGGGGAGAG	119319.97	VQSRTrancheINDEL99.50to99.90	7.3e-7	nfe	0	0	122	1e-6
chr19-038736581-A-AAGGGGCGTCGGGGCAGGGGAGAGGGGGGCGTCGGGGCAGGGGAGAGAGGGGCGTCGGGGCAGGGGAGAG	chr19	38736581	A	AAGGGGCGTCGGGGCAGGGGAGAGGGGGGCGTCGGGGCAGGGGAGAGAGGGGCGTCGGGGCAGGGGAGAG	119319.97	VQSRTrancheINDEL99.50to99.90	3e-7	nfe	0	0	122	1e-6
chr19-038736581-A-AAGGGGCGTCGGGGCAGGGGAGAGGGGGGCGTCGGGGCAGGGGAGAGAGGGGCGTCGGGGCAGGGGAGAGAGGGGCGTCGGGGCAGGGGAGAG	chr19	38736581	A	AAGGGGCGTCGGGGCAGGGGAGAGGGGGGCGTCGGGGCAGGGGAGAGAGGGGCGTCGGGGCAGGGGAGAGAGGGGCGTCGGGGCAGGGGAGAG	119319.97	VQSRTrancheINDEL99.50to99.90	9.84e-6	sas	9e-6	0	122	9.84e-6
chr19-038736581-A-AAGGGGCGTCGGGGCAGGGGAGCAAGGGGCGTCGGGGCAGGGGAGAGAGGGGCGTCGGGGCAGGGGAGAG	chr19	38736581	A	AAGGGGCGTCGGGGCAGGGGAGCAAGGGGCGTCGGGGCAGGGGAGAGAGGGGCGTCGGGGCAGGGGAGAG	119319.97	VQSRTrancheINDEL99.50to99.90	0	none	0	0	122	1e-6
chr19-038736581-A-AAGGGGCGTCGGGGCCGGGGAGAGAGGGGCGTCGGGGCAGGGGAGAGAGGGGCGTCGGGGCAGGGGAGAGAGGGGCGGCGGGGCAGGGGAGAGAGGGGCGTCGGGGCAGGGGAGAG	chr19	38736581	A	AAGGGGCGTCGGGGCCGGGGAGAGAGGGGCGTCGGGGCAGGGGAGAGAGGGGCGTCGGGGCAGGGGAGAGAGGGGCGGCGGGGCAGGGGAGAGAGGGGCGTCGGGGCAGGGGAGAG	119319.97	VQSRTrancheINDEL99.50to99.90	0	none	0	0	122	1e-6
chr19-038736604-G-GA	chr19	38736604	G	GA	972245.97	VQSRTrancheINDEL99.95to100.00	0.0051022	nfe	7.040000000000005e-4	0	134	0.0051022
chr19-038736604-G-GAGGGGAGAGAGGGGC	chr19	38736604	G	GAGGGGAGAGAGGGGC	972245.97	VQSRTrancheINDEL99.95to100.00	1.929e-5	amr	0	0	134	1.929e-5
chr19-038736604-G-GAGGGGAGAGAGGGGCGTCGGGGCAGGGGAGAGAGGGGCGTCGGGGCAGGGGAGAGAGGGGC	chr19	38736604	G	GAGGGGAGAGAGGGGCGTCGGGGCAGGGGAGAGAGGGGCGTCGGGGCAGGGGAGAGAGGGGC	972245.97	VQSRTrancheINDEL99.95to100.00	0	none	0	0	134	1e-6
chr19-038736604-G-GAGGGGC	chr19	38736604	G	GAGGGGC	972245.97	VQSRTrancheINDEL99.95to100.00	0.049229	sas	0.03777500000000001	3	134	0.049229
chr19-038736604-G-GAGGGGCGTCGGGGCAGGGGA	chr19	38736604	G	GAGGGGCGTCGGGGCAGGGGA	972245.97	VQSRTrancheINDEL99.95to100.00	6.5911e-4	nfe	2.2000000000000003e-5	0	134	6.5911e-4
chr19-038736604-G-GAGGGGCGTCGGGGCAGGGGAGA	chr19	38736604	G	GAGGGGCGTCGGGGCAGGGGAGA	972245.97	VQSRTrancheINDEL99.95to100.00	6.2716e-4	nfe	5.2999999999999994e-5	0	134	6.2716e-4
chr19-038736604-G-GAGGGGCGTCGGGGCAGGGGAGAGA	chr19	38736604	G	GAGGGGCGTCGGGGCAGGGGAGAGA	972245.97	VQSRTrancheINDEL99.95to100.00	0.0014599	nfe	0	0	134	0.0014599
chr19-038736604-G-GAGGGGCGTCGGGGCAGGGGAGAGAGGGGC	chr19	38736604	G	GAGGGGCGTCGGGGCAGGGGAGAGAGGGGC	972245.97	VQSRTrancheINDEL99.95to100.00	3.6068e-4	amr	2.2000000000000003e-5	0	134	3.6068e-4
chr19-038736604-G-GAGGGGCGTCGGGGCAGGGGAGAGAGGGGCGTCGGGGCAGGGGA	chr19	38736604	G	GAGGGGCGTCGGGGCAGGGGAGAGAGGGGCGTCGGGGCAGGGGA	972245.97	VQSRTrancheINDEL99.95to100.00	0.0015212	sas	6.570000000000002e-4	0	134	0.0015212
chr19-038736604-G-GAGGGGCGTCGGGGCAGGGGAGAGAGGGGCGTCGGGGCAGGGGAGA	chr19	38736604	G	GAGGGGCGTCGGGGCAGGGGAGAGAGGGGCGTCGGGGCAGGGGAGA	972245.97	VQSRTrancheINDEL99.95to100.00	0.0020645	sas	4.950000000000003e-4	0	134	0.0020645
chr19-038736604-G-GAGGGGCGTCGGGGCAGGGGAGAGAGGGGCGTCGGGGCAGGGGAGAGA	chr19	38736604	G	GAGGGGCGTCGGGGCAGGGGAGAGAGGGGCGTCGGGGCAGGGGAGAGA	972245.97	VQSRTrancheINDEL99.95to100.00	0.0013542	nfe	1.47e-4	0	134	0.0013542
chr19-038736604-G-GAGGGGCGTCGGGGCAGGGGAGAGAGGGGCGTCGGGGCAGGGGAGAGAGGGGC	chr19	38736604	G	GAGGGGCGTCGGGGCAGGGGAGAGAGGGGCGTCGGGGCAGGGGAGAGAGGGGC	972245.97	VQSRTrancheINDEL99.95to100.00	2.4269e-4	amr	2.2999999999999995e-4	0	134	2.4269e-4
chr19-038736604-G-GAGGGGCGTCGGGGCAGGGGAGAGAGGGGCGTCGGGGCAGGGGAGAGAGGGGCGTCGGGGCAGGGGA	chr19	38736604	G	GAGGGGCGTCGGGGCAGGGGAGAGAGGGGCGTCGGGGCAGGGGAGAGAGGGGCGTCGGGGCAGGGGA	972245.97	VQSRTrancheINDEL99.95to100.00	5.0234e-4	sas	4.730000000000004e-4	0	134	5.0234e-4
chr19-038736604-G-GAGGGGCGTCGGGGCAGGGGAGAGAGGGGCGTCGGGGCAGGGGAGAGAGGGGCGTCGGGGCAGGGGAGA	chr19	38736604	G	GAGGGGCGTCGGGGCAGGGGAGAGAGGGGCGTCGGGGCAGGGGAGAGAGGGGCGTCGGGGCAGGGGAGA	972245.97	VQSRTrancheINDEL99.95to100.00	4.7073e-4	sas	6.800000000000003e-4	0	134	6.800000000000003e-4
chr19-038736604-G-GAGGGGCGTCGGGGCAGGGGAGAGAGGGGCGTCGGGGCAGGGGAGAGAGGGGCGTCGGGGCAGGGGAGAGA	chr19	38736604	G	GAGGGGCGTCGGGGCAGGGGAGAGAGGGGCGTCGGGGCAGGGGAGAGAGGGGCGTCGGGGCAGGGGAGAGA	972245.97	VQSRTrancheINDEL99.95to100.00	4.272e-4	eas	4.730000000000004e-4	0	134	4.730000000000004e-4
chr19-038736604-G-GAGGGGCGTCGGGGCAGGGGAGAGAGGGGCGTCGGGGCAGGGGAGAGAGGGGCGTCGGGGCAGGGGAGAGAGGGGC	chr19	38736604	G	GAGGGGCGTCGGGGCAGGGGAGAGAGGGGCGTCGGGGCAGGGGAGAGAGGGGCGTCGGGGCAGGGGAGAGAGGGGC	972245.97	VQSRTrancheINDEL99.95to100.00	3.2114e-4	eas	4.730000000000004e-4	1	134	4.730000000000004e-4
chr19-038736604-G-GAGGGGCGTCGGGGCAGGGGAGAGAGGGGCGTCGGGGCAGGGGAGAGAGGGGCGTCGGGGCAGGGGAGAGAGGGGCGTCGGGGCAGGGGA	chr19	38736604	G	GAGGGGCGTCGGGGCAGGGGAGAGAGGGGCGTCGGGGCAGGGGAGAGAGGGGCGTCGGGGCAGGGGAGAGAGGGGCGTCGGGGCAGGGGA	972245.97	VQSRTrancheINDEL99.95to100.00	2.8116e-4	sas	2.09e-4	0	134	2.8116e-4
chr19-038736604-G-GAGGGGCGTCGGGGCAGGGGAGAGAGGGGCGTCGGGGCAGGGGAGAGAGGGGCGTCGGGGCAGGGGAGAGAGGGGCGTCGGGGCAGGGGAGA	chr19	38736604	G	GAGGGGCGTCGGGGCAGGGGAGAGAGGGGCGTCGGGGCAGGGGAGAGAGGGGCGTCGGGGCAGGGGAGAGAGGGGCGTCGGGGCAGGGGAGA	972245.97	VQSRTrancheINDEL99.95to100.00	2.9152e-4	sas	2.7300000000000035e-4	0	134	2.9152e-4
chr19-038736604-G-GAGGGGCGTCGGGGCAGGGGAGAGAGGGGCGTCGGGGCAGGGGAGAGAGGGGCGTCGGGGCAGGGGAGAGAGGGGCGTCGGGGCAGGGGAGAGA	chr19	38736604	G	GAGGGGCGTCGGGGCAGGGGAGAGAGGGGCGTCGGGGCAGGGGAGAGAGGGGCGTCGGGGCAGGGGAGAGAGGGGCGTCGGGGCAGGGGAGAGA	972245.97	VQSRTrancheINDEL99.95to100.00	1.9972e-4	sas	7.099999999999998e-5	0	134	1.9972e-4
chr19-038736604-G-GAGGGGCGTCGGGGCAGGGGAGAGAGGGGCGTCGGGGCAGGGGAGAGAGGGGCGTCGGGGCAGGGGAGAGAGGGGCGTCGGGGCAGGGGAGAGAGGGGC	chr19	38736604	G	GAGGGGCGTCGGGGCAGGGGAGAGAGGGGCGTCGGGGCAGGGGAGAGAGGGGCGTCGGGGCAGGGGAGAGAGGGGCGTCGGGGCAGGGGAGAGAGGGGC	972245.97	VQSRTrancheINDEL99.95to100.00	8.315e-5	sas	0	0	134	8.315e-5
chr19-038736604-G-GAGGGGCGTCGGGGCAGGGGAGAGAGGGGCGTCGGGGCAGGGGAGAGAGGGGCGTCGGGGCAGGGGAGAGAGGGGCGTCGGGGCAGGGGAGAGAGGGGCGTCGGGGCAGGGGAGA	chr19	38736604	G	GAGGGGCGTCGGGGCAGGGGAGAGAGGGGCGTCGGGGCAGGGGAGAGAGGGGCGTCGGGGCAGGGGAGAGAGGGGCGTCGGGGCAGGGGAGAGAGGGGCGTCGGGGCAGGGGAGA	972245.97	VQSRTrancheINDEL99.95to100.00	0	none	0	0	134	1e-6
chr19-038736606-T-G	chr19	38736606	T	G	848834	VQSRTrancheINDEL99.95to100.00	0.0056394	nfe	9.160000000000004e-4	0	130	0.0056394
chr19-038736606-T-TCGG	chr19	38736606	T	TCGG	848834	VQSRTrancheINDEL99.95to100.00	0.0043878	sas	0.005699	2	130	0.005699
