## Supplementary material for "Search for a genetic cause of variably protease-sensitive prionopathy": exome_summary_stats.tsv (part 111 of 224)

pos_id	chrom	pos	ref	alt	qual	filter	faf95_gnomad	faf95_gnomad_ancestry	incon_faf95	vpspr_ac	vpspr_an	af_pseudo
chr19-038736606-T-TCGGGGCAGG	chr19	38736606	T	TCGGGGCAGG	848834	VQSRTrancheINDEL99.95to100.00	0.0011232	amr	3.6000000000000035e-4	0	130	0.0011232
chr19-038736606-T-TCGGGGCAGGGGAGAGA	chr19	38736606	T	TCGGGGCAGGGGAGAGA	848834	VQSRTrancheINDEL99.95to100.00	0.0034729	amr	3.3800000000000046e-4	0	130	0.0034729
chr19-038736606-T-TCGGGGCAGGGGAGAGAGG	chr19	38736606	T	TCGGGGCAGGGGAGAGAGG	848834	VQSRTrancheINDEL99.95to100.00	0.0016774	nfe	3.3800000000000046e-4	0	130	0.0016774
chr19-038736606-T-TCGGGGCAGGGGAGAGAGGGGCATCGGGGCAGGGGAGAGAGGGGCGTCGGGGCAGGGGAGAGAGGGGCGTCGGGGCAGGGGAGAGAGGGGCGTCGGGGCAGG	chr19	38736606	T	TCGGGGCAGGGGAGAGAGGGGCATCGGGGCAGGGGAGAGAGGGGCGTCGGGGCAGGGGAGAGAGGGGCGTCGGGGCAGGGGAGAGAGGGGCGTCGGGGCAGG	848834	VQSRTrancheINDEL99.95to100.00	0	none	0	0	130	1e-6
chr19-038736606-T-TCGGGGCAGGGGAGAGAGGGGCGTCGG	chr19	38736606	T	TCGGGGCAGGGGAGAGAGGGGCGTCGG	848834	VQSRTrancheINDEL99.95to100.00	0.0015076	nfe	3.160000000000005e-4	0	130	0.0015076
chr19-038736606-T-TCGGGGCAGGGGAGAGAGGGGCGTCGGGGCAGG	chr19	38736606	T	TCGGGGCAGGGGAGAGAGGGGCGTCGGGGCAGG	848834	VQSRTrancheINDEL99.95to100.00	0.0071443	amr	0.002264	0	130	0.0071443
chr19-038736606-T-TCGGGGCAGGGGAGAGAGGGGCGTCGGGGCAGGGGAGAGA	chr19	38736606	T	TCGGGGCAGGGGAGAGAGGGGCGTCGGGGCAGGGGAGAGA	848834	VQSRTrancheINDEL99.95to100.00	0.002535	amr	0.00122899999999999	0	130	0.002535
chr19-038736606-T-TCGGGGCAGGGGAGAGAGGGGCGTCGGGGCAGGGGAGAGAG	chr19	38736606	T	TCGGGGCAGGGGAGAGAGGGGCGTCGGGGCAGGGGAGAGAG	848834	VQSRTrancheINDEL99.95to100.00	3.2e-7	nfe	0	0	130	1e-6
chr19-038736606-T-TCGGGGCAGGGGAGAGAGGGGCGTCGGGGCAGGGGAGAGAGG	chr19	38736606	T	TCGGGGCAGGGGAGAGAGGGGCGTCGGGGCAGGGGAGAGAGG	848834	VQSRTrancheINDEL99.95to100.00	0.0010101	sas	8.210000000000002e-4	0	130	0.0010101
chr19-038736606-T-TCGGGGCAGGGGAGAGAGGGGCGTCGGGGCAGGGGAGAGAGGGGCGTCGG	chr19	38736606	T	TCGGGGCAGGGGAGAGAGGGGCGTCGGGGCAGGGGAGAGAGGGGCGTCGG	848834	VQSRTrancheINDEL99.95to100.00	4.7441e-4	eas	7.270000000000004e-4	1	130	7.270000000000004e-4
chr19-038736606-T-TCGGGGCAGGGGAGAGAGGGGCGTCGGGGCAGGGGAGAGAGGGGCGTCGGGGCAGG	chr19	38736606	T	TCGGGGCAGGGGAGAGAGGGGCGTCGGGGCAGGGGAGAGAGGGGCGTCGGGGCAGG	848834	VQSRTrancheINDEL99.95to100.00	0.0096486	sas	0.00781899999999999	0	130	0.0096486
chr19-038736606-T-TCGGGGCAGGGGAGAGAGGGGCGTCGGGGCAGGGGAGAGAGGGGCGTCGGGGCAGGGGAGAGA	chr19	38736606	T	TCGGGGCAGGGGAGAGAGGGGCGTCGGGGCAGGGGAGAGAGGGGCGTCGGGGCAGGGGAGAGA	848834	VQSRTrancheINDEL99.95to100.00	0.0029347	sas	0.00269	0	130	0.0029347
chr19-038736606-T-TCGGGGCAGGGGAGAGAGGGGCGTCGGGGCAGGGGAGAGAGGGGCGTCGGGGCAGGGGAGAGAG	chr19	38736606	T	TCGGGGCAGGGGAGAGAGGGGCGTCGGGGCAGGGGAGAGAGGGGCGTCGGGGCAGGGGAGAGAG	848834	VQSRTrancheINDEL99.95to100.00	0	none	0	0	130	1e-6
chr19-038736606-T-TCGGGGCAGGGGAGAGAGGGGCGTCGGGGCAGGGGAGAGAGGGGCGTCGGGGCAGGGGAGAGAGG	chr19	38736606	T	TCGGGGCAGGGGAGAGAGGGGCGTCGGGGCAGGGGAGAGAGGGGCGTCGGGGCAGGGGAGAGAGG	848834	VQSRTrancheINDEL99.95to100.00	0.0013789	eas	0.00184199999999999	0	130	0.00184199999999999
chr19-038736606-T-TCGGGGCAGGGGAGAGAGGGGCGTCGGGGCAGGGGAGAGAGGGGCGTCGGGGCAGGGGAGAGAGGGGCGTCGG	chr19	38736606	T	TCGGGGCAGGGGAGAGAGGGGCGTCGGGGCAGGGGAGAGAGGGGCGTCGGGGCAGGGGAGAGAGGGGCGTCGG	848834	VQSRTrancheINDEL99.95to100.00	9.1607e-4	sas	7.980000000000003e-4	0	130	9.1607e-4
chr19-038736606-T-TCGGGGCAGGGGAGAGAGGGGCGTCGGGGCAGGGGAGAGAGGGGCGTCGGGGCAGGGGAGAGAGGGGCGTCGGGGCAGG	chr19	38736606	T	TCGGGGCAGGGGAGAGAGGGGCGTCGGGGCAGGGGAGAGAGGGGCGTCGGGGCAGGGGAGAGAGGGGCGTCGGGGCAGG	848834	VQSRTrancheINDEL99.95to100.00	0.010767	sas	0.006498	0	130	0.010767
chr19-038736606-T-TCGGGGCAGGGGAGAGAGGGGCGTCGGGGCAGGGGAGAGAGGGGCGTCGGGGCAGGGGAGAGAGGGGCGTCGGGGCAGGGGAGAGA	chr19	38736606	T	TCGGGGCAGGGGAGAGAGGGGCGTCGGGGCAGGGGAGAGAGGGGCGTCGGGGCAGGGGAGAGAGGGGCGTCGGGGCAGGGGAGAGA	848834	VQSRTrancheINDEL99.95to100.00	0.0014961	sas	7.980000000000003e-4	0	130	0.0014961
chr19-038736606-T-TCGGGGCAGGGGAGAGAGGGGCGTCGGGGCAGGGGAGAGAGGGGCGTCGGGGCAGGGGAGAGAGGGGCGTCGGGGCAGGGGAGAGAGG	chr19	38736606	T	TCGGGGCAGGGGAGAGAGGGGCGTCGGGGCAGGGGAGAGAGGGGCGTCGGGGCAGGGGAGAGAGGGGCGTCGGGGCAGGGGAGAGAGG	848834	VQSRTrancheINDEL99.95to100.00	2.2281e-4	sas	1.88e-4	0	130	2.2281e-4
chr19-038736606-T-TCGGGGCAGGGGAGAGAGGGGCGTCGGGGCAGGGGAGAGAGGGGCGTCGGGGCAGGGGAGAGAGGGGCGTCGGGGCAGGGGAGAGAGGGGCGTCGG	chr19	38736606	T	TCGGGGCAGGGGAGAGAGGGGCGTCGGGGCAGGGGAGAGAGGGGCGTCGGGGCAGGGGAGAGAGGGGCGTCGGGGCAGGGGAGAGAGGGGCGTCGG	848834	VQSRTrancheINDEL99.95to100.00	6.025e-5	sas	7.099999999999998e-5	0	130	7.099999999999998e-5
chr19-038736606-T-TCGGGGCAGGGGAGAGAGGGGCGTCGGGGCAGGGGAGAGAGGGGCGTCGGGGCAGGGGAGAGAGGGGCGTCGGGGCAGGGGAGAGAGGGGCGTCGGGGCAGG	chr19	38736606	T	TCGGGGCAGGGGAGAGAGGGGCGTCGGGGCAGGGGAGAGAGGGGCGTCGGGGCAGGGGAGAGAGGGGCGTCGGGGCAGGGGAGAGAGGGGCGTCGGGGCAGG	848834	VQSRTrancheINDEL99.95to100.00	0.0018313	sas	6.100000000000004e-4	0	130	0.0018313
chr19-038736609-C-CAGGGGAGAGAGGGG	chr19	38736609	C	CAGGGGAGAGAGGGG	98659	VQSRTrancheINDEL99.90to99.95	0.0042365	sas	0.005364	2	130	0.005364
chr19-038736609-C-CAGGGGAGAGAGGGGCATCGGGGCAGGGGAGAGAGGGG	chr19	38736609	C	CAGGGGAGAGAGGGGCATCGGGGCAGGGGAGAGAGGGG	98659	VQSRTrancheINDEL99.90to99.95	0	none	0	0	130	1e-6
chr19-038736609-C-CGT	chr19	38736609	C	CGT	98659	VQSRTrancheINDEL99.90to99.95	0.0039951	nfe	6.570000000000002e-4	0	130	0.0039951
chr19-038736609-C-G	chr19	38736609	C	G	98659	VQSRTrancheINDEL99.90to99.95	4.3331e-4	amr	7.099999999999998e-5	0	130	4.3331e-4
chr19-038736612-C-*	chr19	38736612	C	*	60227	VQSRTrancheINDEL99.90to99.95	0	none	3.6999999999999985e-5	0	130	3.6999999999999985e-5
chr19-038736612-C-CAGGGGAGAGAGGGG	chr19	38736612	C	CAGGGGAGAGAGGGG	60227	VQSRTrancheINDEL99.90to99.95	5.984e-4	nfe	1.0799999999999996e-4	0	130	5.984e-4
chr19-038736612-C-G	chr19	38736612	C	G	60227	VQSRTrancheINDEL99.90to99.95	0.0023014	nfe	3.6000000000000035e-4	0	130	0.0023014
chr19-038736612-C-T	chr19	38736612	C	T	60227	VQSRTrancheINDEL99.90to99.95	0.002367	sas	0.005184	1	130	0.005184
chr19-038736613-C-*	chr19	38736613	C	*	117089	VQSRTrancheINDEL99.50to99.90	0	none	3.6999999999999985e-5	0	130	3.6999999999999985e-5
chr19-038736613-C-CGGG	chr19	38736613	C	CGGG	117089	VQSRTrancheINDEL99.50to99.90	0.0013497	sas	0.003346	1	130	0.003346
chr19-038736613-C-CGGGGCAGGGGAGAGAGGGGCGTCGGGGCAGGGGAGAGAGGGGCGTCGGGGCAGGGGAGA	chr19	38736613	C	CGGGGCAGGGGAGAGAGGGGCGTCGGGGCAGGGGAGAGAGGGGCGTCGGGGCAGGGGAGA	117089	VQSRTrancheINDEL99.50to99.90	0	none	0	0	130	1e-6
chr19-038736613-C-G	chr19	38736613	C	G	117089	VQSRTrancheINDEL99.50to99.90	0.0020478	nfe	3.3800000000000046e-4	0	130	0.0020478
chr19-038736613-C-T	chr19	38736613	C	T	117089	VQSRTrancheINDEL99.50to99.90	0.0093627	sas	0.00891099999999999	0	130	0.0093627
chr19-038736615-C-*	chr19	38736615	C	*	38355	VQSRTrancheINDEL99.90to99.95	0	none	1.88e-4	0	124	1.88e-4
chr19-038736615-C-CAGGGGAGAGAGGGGCG	chr19	38736615	C	CAGGGGAGAGAGGGGCG	38355	VQSRTrancheINDEL99.90to99.95	0.0024821	sas	0.002639	1	124	0.002639
chr19-038736615-C-CAGGGGAGAGAGGGGCGTCGGGGCAGGGGAGAGAGGGGCG	chr19	38736615	C	CAGGGGAGAGAGGGGCGTCGGGGCAGGGGAGAGAGGGGCG	38355	VQSRTrancheINDEL99.90to99.95	4.7292e-4	sas	8.69e-4	0	124	8.69e-4
chr19-038736615-C-CAGGGGAGAGAGGGGCGTCGGGGCAGGGGAGAGAGGGGCGTCGGGGCAGGGGAGAGAGGGGCG	chr19	38736615	C	CAGGGGAGAGAGGGGCGTCGGGGCAGGGGAGAGAGGGGCGTCGGGGCAGGGGAGAGAGGGGCG	38355	VQSRTrancheINDEL99.90to99.95	1.0259e-4	sas	5.2999999999999994e-5	0	124	1.0259e-4
chr19-038736615-C-G	chr19	38736615	C	G	38355	VQSRTrancheINDEL99.90to99.95	3.1268e-4	nfe	9e-6	0	124	3.1268e-4
chr19-038736616-T-*	chr19	38736616	T	*	14136	VQSRTrancheINDEL99.50to99.90	0	none	1.47e-4	0	124	1.47e-4
chr19-038736616-T-G	chr19	38736616	T	G	14136	VQSRTrancheINDEL99.50to99.90	2.2393e-4	nfe	9e-6	0	124	2.2393e-4
chr19-038736616-T-TCGGGG	chr19	38736616	T	TCGGGG	14136	VQSRTrancheINDEL99.50to99.90	9.59e-6	amr	4.720000000000004e-4	0	124	4.720000000000004e-4
chr19-038736616-T-TCGGGGCAGGGGAGAGAGGGGCGTCGGGG	chr19	38736616	T	TCGGGGCAGGGGAGAGAGGGGCGTCGGGG	14136	VQSRTrancheINDEL99.50to99.90	1.1337e-4	eas	5.640000000000005e-4	1	124	5.640000000000005e-4
chr19-038736616-T-TCGGGGCAGGGGAGAGAGGGGCGTCGGGGCAGGGGAGAGAGGGGCGTCGGGG	chr19	38736616	T	TCGGGGCAGGGGAGAGAGGGGCGTCGGGGCAGGGGAGAGAGGGGCGTCGGGG	14136	VQSRTrancheINDEL99.50to99.90	4.799e-5	sas	9e-6	0	124	4.799e-5
chr19-038736668-C-G	chr19	38736668	C	G	707	PASS	5.78e-6	sas	0	1	126	5.78e-6
chr19-038736812-CCTCT-ACTCT	chr19	38736812	CCTCT	ACTCT	268658	PASS	0	none	2.5100000000000014e-4	0	134	2.5100000000000014e-4
chr19-038736812-CCTCT-C	chr19	38736812	CCTCT	C	268658	PASS	0.036152	mid	0.01432899999999999	3	134	0.036152
chr19-038736812-CCTCT-CCT	chr19	38736812	CCTCT	CCT	268658	PASS	0	none	9e-6	0	134	9e-6
chr19-038736812-CCTCT-TCTCT	chr19	38736812	CCTCT	TCTCT	268658	PASS	0	none	9e-6	0	134	9e-6
chr19-038736886-CCT-C	chr19	38736886	CCT	C	1873338.97	PASS	0.2186	mid	0.173833	24	124	0.2186
chr19-038736887-CT-*	chr19	38736887	CT	*	194.97	VQSRTrancheINDEL95.00to96.00	0	none	0.173833	24	124	0.173833
chr19-038736887-CT-C	chr19	38736887	CT	C	194.97	VQSRTrancheINDEL95.00to96.00	2.01e-6	nfe	3.6999999999999985e-5	0	124	3.6999999999999985e-5
chr19-038736888-TC-*	chr19	38736888	TC	*	1908	PASS	0	none	0.173932	24	122	0.173932
chr19-038736888-TC-AC	chr19	38736888	TC	AC	1908	PASS	0	none	0	0	122	1e-6
chr19-038736888-TC-CC	chr19	38736888	TC	CC	1908	PASS	0	none	3.820000000000003e-4	0	122	3.820000000000003e-4
chr19-038736888-TC-T	chr19	38736888	TC	T	1908	PASS	0	none	9e-6	0	122	9e-6
chr19-038736888-TC-TGAGACC	chr19	38736888	TC	TGAGACC	1908	PASS	0	none	9e-6	0	122	9e-6
chr19-038736923-A-*	chr19	38736923	A	*	96876	PASS	0	none	0.003976	0	74	0.003976
chr19-038736923-A-ACCCCCCTC	chr19	38736923	A	ACCCCCCTC	96876	PASS	0	none	0	0	74	1e-6
chr19-038736923-A-ACGCCCCTC	chr19	38736923	A	ACGCCCCTC	96876	PASS	0	none	0	0	74	1e-6
chr19-038736923-A-ACTCCCCCC	chr19	38736923	A	ACTCCCCCC	96876	PASS	0	none	0	0	74	1e-6
chr19-038736923-A-ACTCCCCTC	chr19	38736923	A	ACTCCCCTC	96876	PASS	0.038405	sas	0.02429400000000001	0	74	0.038405
chr19-038736923-A-C	chr19	38736923	A	C	96876	PASS	0.003951	sas	0.005459	0	74	0.005459
chr19-038736923-A-G	chr19	38736923	A	G	96876	PASS	0	none	0	0	74	1e-6
chr19-038736923-A-T	chr19	38736923	A	T	96876	PASS	0	none	7.099999999999998e-5	0	74	7.099999999999998e-5
chr19-038736964-ACTCCTCCC-*	chr19	38736964	ACTCCTCCC	*	2331017	PASS	0	none	0.00141899999999999	0	22	0.00141899999999999
chr19-038736964-ACTCCTCCC-A	chr19	38736964	ACTCCTCCC	A	2331017	PASS	0.7661	sas	0.6270730000000003	16	22	0.7661
chr19-038736964-ACTCCTCCC-ACTCCTCCCCTCCTCCC	chr19	38736964	ACTCCTCCC	ACTCCTCCCCTCCTCCC	2331017	PASS	0	none	0	0	22	1e-6
chr19-038736964-ACTCCTCCC-CCTCCTCCC	chr19	38736964	ACTCCTCCC	CCTCCTCCC	2331017	PASS	0	none	4.0400000000000006e-4	0	22	4.0400000000000006e-4
chr19-038736965-CTCCTCCCCTCCTCCCCGATCCTCTTCAGTCCCACCCCTCCACCACTCCCCCTCTTCCCCCTTGGCCCCGCCCTCCACACCTCCCCTCTTCCCACTGGCCCCGCCCCTCCAT-*	chr19	38736965	CTCCTCCCCTCCTCCCCGATCCTCTTCAGTCCCACCCCTCCACCACTCCCCCTCTTCCCCCTTGGCCCCGCCCTCCACACCTCCCCTCTTCCCACTGGCCCCGCCCCTCCAT	*	583.97	VQSRTrancheINDEL97.00to99.00	0	none	0.6286260000000004	16	26	0.6286260000000004
chr19-038736965-CTCCTCCCCTCCTCCCCGATCCTCTTCAGTCCCACCCCTCCACCACTCCCCCTCTTCCCCCTTGGCCCCGCCCTCCACACCTCCCCTCTTCCCACTGGCCCCGCCCCTCCAT-C	chr19	38736965	CTCCTCCCCTCCTCCCCGATCCTCTTCAGTCCCACCCCTCCACCACTCCCCCTCTTCCCCCTTGGCCCCGCCCTCCACACCTCCCCTCTTCCCACTGGCCCCGCCCCTCCAT	C	583.97	VQSRTrancheINDEL97.00to99.00	0	none	0	0	26	1e-6
chr19-038736965-CTCCTCCCCTCCTCCCCGATCCTCTTCAGTCCCACCCCTCCACCACTCCCCCTCTTCCCCCTTGGCCCCGCCCTCCACACCTCCCCTCTTCCCACTGGCCCCGCCCCTCCAT-CCCCCCTCTTCCCCCTTGGCCCCGCCCTCCACACCTCCCCTCTTCCCACTGGCCCCGCCCCTCCAT	chr19	38736965	CTCCTCCCCTCCTCCCCGATCCTCTTCAGTCCCACCCCTCCACCACTCCCCCTCTTCCCCCTTGGCCCCGCCCTCCACACCTCCCCTCTTCCCACTGGCCCCGCCCCTCCAT	CCCCCCTCTTCCCCCTTGGCCCCGCCCTCCACACCTCCCCTCTTCCCACTGGCCCCGCCCCTCCAT	583.97	VQSRTrancheINDEL97.00to99.00	0	none	0	0	26	1e-6
chr19-038736965-CTCCTCCCCTCCTCCCCGATCCTCTTCAGTCCCACCCCTCCACCACTCCCCCTCTTCCCCCTTGGCCCCGCCCTCCACACCTCCCCTCTTCCCACTGGCCCCGCCCCTCCAT-CCCTCCCCTCCTCCCCGATCCTCTTCAGTCCCACCCCTCCACCACTCCCCCTCTTCCCCCTTGGCCCCGCCCTCCACACCTCCCCTCTTCCCACTGGCCCCGCCCCTCCAT	chr19	38736965	CTCCTCCCCTCCTCCCCGATCCTCTTCAGTCCCACCCCTCCACCACTCCCCCTCTTCCCCCTTGGCCCCGCCCTCCACACCTCCCCTCTTCCCACTGGCCCCGCCCCTCCAT	CCCTCCCCTCCTCCCCGATCCTCTTCAGTCCCACCCCTCCACCACTCCCCCTCTTCCCCCTTGGCCCCGCCCTCCACACCTCCCCTCTTCCCACTGGCCCCGCCCCTCCAT	583.97	VQSRTrancheINDEL97.00to99.00	0	none	0	0	26	1e-6
chr19-038736966-TCCTCCCCTCCTCCCCGATCCTCTTCAGTCCCACCCCTCCACCACTCCCCCTCTTCCCCCTTGGCCCCGCCCTCCACA-*	chr19	38736966	TCCTCCCCTCCTCCCCGATCCTCTTCAGTCCCACCCCTCCACCACTCCCCCTCTTCCCCCTTGGCCCCGCCCTCCACA	*	1072	PASS	0	none	0.6286110000000004	16	22	0.6286110000000004
chr19-038736966-TCCTCCCCTCCTCCCCGATCCTCTTCAGTCCCACCCCTCCACCACTCCCCCTCTTCCCCCTTGGCCCCGCCCTCCACA-CCCTCCCCTCCTCCCCGATCCTCTTCAGTCCCACCCCTCCACCACTCCCCCTCTTCCCCCTTGGCCCCGCCCTCCACA	chr19	38736966	TCCTCCCCTCCTCCCCGATCCTCTTCAGTCCCACCCCTCCACCACTCCCCCTCTTCCCCCTTGGCCCCGCCCTCCACA	CCCTCCCCTCCTCCCCGATCCTCTTCAGTCCCACCCCTCCACCACTCCCCCTCTTCCCCCTTGGCCCCGCCCTCCACA	1072	PASS	0	none	6.999999999999998e-5	0	22	6.999999999999998e-5
chr19-038736966-TCCTCCCCTCCTCCCCGATCCTCTTCAGTCCCACCCCTCCACCACTCCCCCTCTTCCCCCTTGGCCCCGCCCTCCACA-GCCTCCCCTCCTCCCCGATCCTCTTCAGTCCCACCCCTCCACCACTCCCCCTCTTCCCCCTTGGCCCCGCCCTCCACA	chr19	38736966	TCCTCCCCTCCTCCCCGATCCTCTTCAGTCCCACCCCTCCACCACTCCCCCTCTTCCCCCTTGGCCCCGCCCTCCACA	GCCTCCCCTCCTCCCCGATCCTCTTCAGTCCCACCCCTCCACCACTCCCCCTCTTCCCCCTTGGCCCCGCCCTCCACA	1072	PASS	0	none	0	0	22	1e-6
chr19-038736966-TCCTCCCCTCCTCCCCGATCCTCTTCAGTCCCACCCCTCCACCACTCCCCCTCTTCCCCCTTGGCCCCGCCCTCCACA-T	chr19	38736966	TCCTCCCCTCCTCCCCGATCCTCTTCAGTCCCACCCCTCCACCACTCCCCCTCTTCCCCCTTGGCCCCGCCCTCCACA	T	1072	PASS	0	none	0	0	22	1e-6
chr19-038736966-TCCTCCCCTCCTCCCCGATCCTCTTCAGTCCCACCCCTCCACCACTCCCCCTCTTCCCCCTTGGCCCCGCCCTCCACA-TCTCCTCCCCGATCCTCTTCAGTCCCACCCCTCCACCACTCCCCCTCTTCCCCCTTGGCCCCGCCCTCCACA	chr19	38736966	TCCTCCCCTCCTCCCCGATCCTCTTCAGTCCCACCCCTCCACCACTCCCCCTCTTCCCCCTTGGCCCCGCCCTCCACA	TCTCCTCCCCGATCCTCTTCAGTCCCACCCCTCCACCACTCCCCCTCTTCCCCCTTGGCCCCGCCCTCCACA	1072	PASS	0	none	0	0	22	1e-6
chr19-038736967-CCTCCCCT-*	chr19	38736967	CCTCCCCT	*	79.97	VQSRTrancheINDEL97.00to99.00	0	none	0.6287280000000004	16	26	0.6287280000000004
chr19-038736967-CCTCCCCT-C	chr19	38736967	CCTCCCCT	C	79.97	VQSRTrancheINDEL97.00to99.00	0	none	0	0	26	1e-6
chr19-038736968-CT-*	chr19	38736968	CT	*	86.97	VQSRTrancheINDEL95.00to96.00	0	none	0.6287550000000004	16	26	0.6287550000000004
chr19-038736968-CT-C	chr19	38736968	CT	C	86.97	VQSRTrancheINDEL95.00to96.00	0	none	0	0	26	1e-6
chr19-038736969-TCCCCTCCTCCCCGATCCTCTTCAGTCCCACCCCTCCACCACTC-*	chr19	38736969	TCCCCTCCTCCCCGATCCTCTTCAGTCCCACCCCTCCACCACTC	*	290	PASS	0	none	0.6287410000000003	16	24	0.6287410000000003
chr19-038736969-TCCCCTCCTCCCCGATCCTCTTCAGTCCCACCCCTCCACCACTC-CCCCCTCCTCCCCGATCCTCTTCAGTCCCACCCCTCCACCACTC	chr19	38736969	TCCCCTCCTCCCCGATCCTCTTCAGTCCCACCCCTCCACCACTC	CCCCCTCCTCCCCGATCCTCTTCAGTCCCACCCCTCCACCACTC	290	PASS	0	none	9e-6	0	24	9e-6
chr19-038736969-TCCCCTCCTCCCCGATCCTCTTCAGTCCCACCCCTCCACCACTC-GCCCCTCCTCCCCGATCCTCTTCAGTCCCACCCCTCCACCACTC	chr19	38736969	TCCCCTCCTCCCCGATCCTCTTCAGTCCCACCCCTCCACCACTC	GCCCCTCCTCCCCGATCCTCTTCAGTCCCACCCCTCCACCACTC	290	PASS	0	none	9e-6	0	24	9e-6
chr19-038736969-TCCCCTCCTCCCCGATCCTCTTCAGTCCCACCCCTCCACCACTC-T	chr19	38736969	TCCCCTCCTCCCCGATCCTCTTCAGTCCCACCCCTCCACCACTC	T	290	PASS	0	none	0	0	24	1e-6
chr19-038736970-CCCCTCCT-*	chr19	38736970	CCCCTCCT	*	86.97	VQSRTrancheINDEL97.00to99.00	0	none	0.6288160000000004	16	28	0.6288160000000004
chr19-038736970-CCCCTCCT-C	chr19	38736970	CCCCTCCT	C	86.97	VQSRTrancheINDEL97.00to99.00	0	none	0	0	28	1e-6
chr19-038736972-C-*	chr19	38736972	C	*	989	PASS	0	none	0.6288430000000004	16	28	0.6288430000000004
chr19-038736972-C-A	chr19	38736972	C	A	989	PASS	0.0011422	eas	5.630000000000005e-4	0	28	0.0011422
chr19-038736998-ACCCCTCCACCACTCCCCCTCTTCCCCCTTGGCCCCGCCCTCCACACCTCCCCTCTTCCCACTGGCCCCGCCCCTCCATGCCTCCCCCGCTCCTTGGCCCGGCCCCG-*	chr19	38736998	ACCCCTCCACCACTCCCCCTCTTCCCCCTTGGCCCCGCCCTCCACACCTCCCCTCTTCCCACTGGCCCCGCCCCTCCATGCCTCCCCCGCTCCTTGGCCCGGCCCCG	*	5271	VQSRTrancheINDEL99.50to99.90	0	none	1.6699999999999994e-4	0	8	1.6699999999999994e-4
chr19-038736998-ACCCCTCCACCACTCCCCCTCTTCCCCCTTGGCCCCGCCCTCCACACCTCCCCTCTTCCCACTGGCCCCGCCCCTCCATGCCTCCCCCGCTCCTTGGCCCGGCCCCG-A	chr19	38736998	ACCCCTCCACCACTCCCCCTCTTCCCCCTTGGCCCCGCCCTCCACACCTCCCCTCTTCCCACTGGCCCCGCCCCTCCATGCCTCCCCCGCTCCTTGGCCCGGCCCCG	A	5271	VQSRTrancheINDEL99.50to99.90	6.1645e-4	nfe	2.08e-4	0	8	6.1645e-4
chr19-038736998-ACCCCTCCACCACTCCCCCTCTTCCCCCTTGGCCCCGCCCTCCACACCTCCCCTCTTCCCACTGGCCCCGCCCCTCCATGCCTCCCCCGCTCCTTGGCCCGGCCCCG-ACCCCCCCCCTCCACCACTCCCCCTCTTCCCCCTTGGCCCCGCCCTCCACACCTCCCCTCTTCCCACTGGCCCCGCCCCTCCATGCCTCCCCCGCTCCTTGGCCCGGCCCCG	chr19	38736998	ACCCCTCCACCACTCCCCCTCTTCCCCCTTGGCCCCGCCCTCCACACCTCCCCTCTTCCCACTGGCCCCGCCCCTCCATGCCTCCCCCGCTCCTTGGCCCGGCCCCG	ACCCCCCCCCTCCACCACTCCCCCTCTTCCCCCTTGGCCCCGCCCTCCACACCTCCCCTCTTCCCACTGGCCCCGCCCCTCCATGCCTCCCCCGCTCCTTGGCCCGGCCCCG	5271	VQSRTrancheINDEL99.50to99.90	0	none	0	0	8	1e-6
chr19-038736998-ACCCCTCCACCACTCCCCCTCTTCCCCCTTGGCCCCGCCCTCCACACCTCCCCTCTTCCCACTGGCCCCGCCCCTCCATGCCTCCCCCGCTCCTTGGCCCGGCCCCG-CCCCCTCCACCACTCCCCCTCTTCCCCCTTGGCCCCGCCCTCCACACCTCCCCTCTTCCCACTGGCCCCGCCCCTCCATGCCTCCCCCGCTCCTTGGCCCGGCCCCG	chr19	38736998	ACCCCTCCACCACTCCCCCTCTTCCCCCTTGGCCCCGCCCTCCACACCTCCCCTCTTCCCACTGGCCCCGCCCCTCCATGCCTCCCCCGCTCCTTGGCCCGGCCCCG	CCCCCTCCACCACTCCCCCTCTTCCCCCTTGGCCCCGCCCTCCACACCTCCCCTCTTCCCACTGGCCCCGCCCCTCCATGCCTCCCCCGCTCCTTGGCCCGGCCCCG	5271	VQSRTrancheINDEL99.50to99.90	0	none	0.007666	0	8	0.007666
chr19-038737003-T-*	chr19	38737003	T	*	5907	PASS	0	none	4.260000000000005e-4	0	4	4.260000000000005e-4
chr19-038737003-T-A	chr19	38737003	T	A	5907	PASS	0.0012519	nfe	0.002657	0	4	0.002657
chr19-038737003-T-C	chr19	38737003	T	C	5907	PASS	8.0665e-4	nfe	0.006015	0	4	0.006015
chr19-038737003-T-G	chr19	38737003	T	G	5907	PASS	0	none	9e-6	0	4	9e-6
chr19-038737011-TCC-*	chr19	38737011	TCC	*	721588	PASS	0	none	0.00176199999999999	0	6	0.00176199999999999
chr19-038737011-TCC-ACC	chr19	38737011	TCC	ACC	721588	PASS	0	none	8.420000000000002e-4	0	6	8.420000000000002e-4
chr19-038737011-TCC-CCC	chr19	38737011	TCC	CCC	721588	PASS	0	none	0.00178599999999999	0	6	0.00178599999999999
chr19-038737011-TCC-GCC	chr19	38737011	TCC	GCC	721588	PASS	0	none	0	0	6	1e-6
chr19-038737011-TCC-T	chr19	38737011	TCC	T	721588	PASS	0	none	9e-6	0	6	9e-6
chr19-038737011-TCC-TC	chr19	38737011	TCC	TC	721588	PASS	0	none	0.35883999999999994	3	6	0.35883999999999994
chr19-038737012-C-*	chr19	38737012	C	*	318	PASS	0	none	0.360356	3	6	0.360356
chr19-038737012-C-A	chr19	38737012	C	A	318	PASS	0	none	2.2000000000000003e-5	0	6	2.2000000000000003e-5
chr19-038737012-C-CCG	chr19	38737012	C	CCG	318	PASS	0	none	0	0	6	1e-6
chr19-038737017-T-*	chr19	38737017	T	*	2023	PASS	0	none	0.004123	0	2	0.004123
chr19-038737017-T-A	chr19	38737017	T	A	2023	PASS	6.2047e-4	nfe	4.490000000000005e-4	0	2	6.2047e-4
chr19-038737017-T-C	chr19	38737017	T	C	2023	PASS	0	none	0.00191099999999999	0	2	0.00191099999999999
chr19-038737017-T-G	chr19	38737017	T	G	2023	PASS	0	none	0	0	2	1e-6
chr19-038737019-T-*	chr19	38737019	T	*	657	PASS	0	none	2.08e-4	0	0	2.08e-4
chr19-038737019-T-C	chr19	38737019	T	C	657	PASS	0	none	8.9e-5	0	0	8.9e-5
chr19-038737019-T-G	chr19	38737019	T	G	657	PASS	0	none	7.950000000000004e-4	0	0	7.950000000000004e-4
chr19-038737025-CTTG-*	chr19	38737025	CTTG	*	562	PASS	0	none	2.08e-4	0	30	2.08e-4
chr19-038737025-CTTG-ATTG	chr19	38737025	CTTG	ATTG	562	PASS	0	none	0	0	30	1e-6
chr19-038737025-CTTG-C	chr19	38737025	CTTG	C	562	PASS	0	none	0	0	30	1e-6
chr19-038737025-CTTG-CATTG	chr19	38737025	CTTG	CATTG	562	PASS	0	none	0	0	30	1e-6
chr19-038737025-CTTG-TTTG	chr19	38737025	CTTG	TTTG	562	PASS	0	none	1.0799999999999996e-4	0	30	1.0799999999999996e-4
chr19-038737072-T-*	chr19	38737072	T	*	9897	VQSRTrancheSNP99.80to99.90	0	none	9.140000000000004e-4	0	14	9.140000000000004e-4
chr19-038737072-T-A	chr19	38737072	T	A	9897	VQSRTrancheSNP99.80to99.90	0.0023202	eas	0.00146899999999999	0	14	0.0023202
chr19-038737072-T-C	chr19	38737072	T	C	9897	VQSRTrancheSNP99.80to99.90	0.006494	amr	0.01109999999999999	0	14	0.01109999999999999
chr19-038737072-T-G	chr19	38737072	T	G	9897	VQSRTrancheSNP99.80to99.90	1.594e-5	nfe	2.2000000000000003e-5	0	14	2.2000000000000003e-5
chr19-038737075-ATGCCTCCCCCGCTCCTTGGCCC-*	chr19	38737075	ATGCCTCCCCCGCTCCTTGGCCC	*	6792	VQSRTrancheINDEL96.00to97.00	0	none	0.00110499999999999	0	16	0.00110499999999999
chr19-038737075-ATGCCTCCCCCGCTCCTTGGCCC-A	chr19	38737075	ATGCCTCCCCCGCTCCTTGGCCC	A	6792	VQSRTrancheINDEL96.00to97.00	0	none	0	0	16	1e-6
chr19-038737075-ATGCCTCCCCCGCTCCTTGGCCC-ACCTCCCCCGCTCCTTGGCCC	chr19	38737075	ATGCCTCCCCCGCTCCTTGGCCC	ACCTCCCCCGCTCCTTGGCCC	6792	VQSRTrancheINDEL96.00to97.00	0	none	0	0	16	1e-6
chr19-038737075-ATGCCTCCCCCGCTCCTTGGCCC-CTGCCTCCCCCGCTCCTTGGCCC	chr19	38737075	ATGCCTCCCCCGCTCCTTGGCCC	CTGCCTCCCCCGCTCCTTGGCCC	6792	VQSRTrancheINDEL96.00to97.00	0	none	0.00834299999999999	0	16	0.00834299999999999
chr19-038737076-T-*	chr19	38737076	T	*	218884	PASS	0	none	0.00112899999999999	0	18	0.00112899999999999
chr19-038737076-T-A	chr19	38737076	T	A	218884	PASS	0.0014322	nfe	9.610000000000004e-4	0	18	0.0014322
chr19-038737076-T-C	chr19	38737076	T	C	218884	PASS	0.14919	sas	0.05094000000000001	1	18	0.14919
chr19-038737076-T-G	chr19	38737076	T	G	218884	PASS	0	none	2.2000000000000003e-5	0	18	2.2000000000000003e-5
chr19-038737077-GCCTCCCCCGCTCCTTGGCCCGGCCCCGCCCCTCCAC-*	chr19	38737077	GCCTCCCCCGCTCCTTGGCCCGGCCCCGCCCCTCCAC	*	1454	VQSRTrancheINDEL99.50to99.90	0	none	0.00100999999999999	0	18	0.00100999999999999
chr19-038737077-GCCTCCCCCGCTCCTTGGCCCGGCCCCGCCCCTCCAC-ACCTCCCCCGCTCCTTGGCCCGGCCCCGCCCCTCCAC	chr19	38737077	GCCTCCCCCGCTCCTTGGCCCGGCCCCGCCCCTCCAC	ACCTCCCCCGCTCCTTGGCCCGGCCCCGCCCCTCCAC	1454	VQSRTrancheINDEL99.50to99.90	0	none	0	0	18	1e-6
chr19-038737077-GCCTCCCCCGCTCCTTGGCCCGGCCCCGCCCCTCCAC-CCCTCCCCCGCTCCTTGGCCCGGCCCCGCCCCTCCAC	chr19	38737077	GCCTCCCCCGCTCCTTGGCCCGGCCCCGCCCCTCCAC	CCCTCCCCCGCTCCTTGGCCCGGCCCCGCCCCTCCAC	1454	VQSRTrancheINDEL99.50to99.90	0	none	1.0799999999999996e-4	0	18	1.0799999999999996e-4
chr19-038737077-GCCTCCCCCGCTCCTTGGCCCGGCCCCGCCCCTCCAC-G	chr19	38737077	GCCTCCCCCGCTCCTTGGCCCGGCCCCGCCCCTCCAC	G	1454	VQSRTrancheINDEL99.50to99.90	0	none	0	0	18	1e-6
chr19-038737077-GCCTCCCCCGCTCCTTGGCCCGGCCCCGCCCCTCCAC-GCCCTCCCCCGCTCCTTGGCCCGGCCCCGCCCCTCCAC	chr19	38737077	GCCTCCCCCGCTCCTTGGCCCGGCCCCGCCCCTCCAC	GCCCTCCCCCGCTCCTTGGCCCGGCCCCGCCCCTCCAC	1454	VQSRTrancheINDEL99.50to99.90	0	none	2.720000000000003e-4	0	18	2.720000000000003e-4
chr19-038737077-GCCTCCCCCGCTCCTTGGCCCGGCCCCGCCCCTCCAC-TCCTCCCCCGCTCCTTGGCCCGGCCCCGCCCCTCCAC	chr19	38737077	GCCTCCCCCGCTCCTTGGCCCGGCCCCGCCCCTCCAC	TCCTCCCCCGCTCCTTGGCCCGGCCCCGCCCCTCCAC	1454	VQSRTrancheINDEL99.50to99.90	0	none	7.490000000000004e-4	0	18	7.490000000000004e-4
chr19-038737080-T-*	chr19	38737080	T	*	2999	VQSRTrancheINDEL99.50to99.90	0	none	8.430000000000002e-4	0	14	8.430000000000002e-4
chr19-038737080-T-A	chr19	38737080	T	A	2999	VQSRTrancheINDEL99.50to99.90	8.6216e-4	nfe	4.260000000000005e-4	0	14	8.6216e-4
chr19-038737080-T-C	chr19	38737080	T	C	2999	VQSRTrancheINDEL99.50to99.90	0.0017185	amr	0.002759	0	14	0.002759
chr19-038737080-T-G	chr19	38737080	T	G	2999	VQSRTrancheINDEL99.50to99.90	0	none	9e-6	0	14	9e-6
chr19-038737080-T-TC	chr19	38737080	T	TC	2999	VQSRTrancheINDEL99.50to99.90	0	none	3.6999999999999985e-5	0	14	3.6999999999999985e-5
chr19-038737080-T-TTCCCC	chr19	38737080	T	TTCCCC	2999	VQSRTrancheINDEL99.50to99.90	1.1163e-4	amr	9e-6	0	14	1.1163e-4
chr19-038737086-G-*	chr19	38737086	G	*	4623	VQSRTrancheSNP99.90to99.95	0	none	6.780000000000002e-4	0	14	6.780000000000002e-4
chr19-038737086-G-C	chr19	38737086	G	C	4623	VQSRTrancheSNP99.90to99.95	0.0046214	nfe	0.00494	0	14	0.00494
chr19-038737273-T-G	chr19	38737273	T	G	742	VQSRTrancheINDEL99.95to100.00	8.8e-7	nfe	2.2000000000000003e-5	0	132	2.2000000000000003e-5
chr19-038737273-T-TG	chr19	38737273	T	TG	742	VQSRTrancheINDEL99.95to100.00	0.002706	nfe	3.820000000000003e-4	0	132	0.002706
chr19-038737273-T-TGGGGCCCG	chr19	38737273	T	TGGGGCCCG	742	VQSRTrancheINDEL99.95to100.00	0	none	0	0	132	1e-6
chr19-038737277-C-*	chr19	38737277	C	*	563	PASS	0	none	0	0	38	1e-6
chr19-038737277-C-G	chr19	38737277	C	G	563	PASS	0.0038507	nfe	3.3700000000000044e-4	2	38	0.0038507
chr19-038737282-T-*	chr19	38737282	T	*	16311	PASS	0	none	3.3700000000000044e-4	0	44	3.3700000000000044e-4
chr19-038737282-T-C	chr19	38737282	T	C	16311	PASS	1.523e-5	nfe	2.08e-4	0	44	2.08e-4
chr19-038737282-T-G	chr19	38737282	T	G	16311	PASS	0.019569	nfe	0.00829299999999999	8	44	0.019569
chr19-038737288-T-*	chr19	38737288	T	*	10225	VQSRTrancheINDEL99.95to100.00	0	none	9e-6	0	40	9e-6
chr19-038737288-T-A	chr19	38737288	T	A	10225	VQSRTrancheINDEL99.95to100.00	1.4081e-4	nfe	1.0799999999999996e-4	0	40	1.4081e-4
chr19-038737288-T-C	chr19	38737288	T	C	10225	VQSRTrancheINDEL99.95to100.00	3.8934e-4	nfe	0.00171399999999999	0	40	0.00171399999999999
chr19-038737288-T-G	chr19	38737288	T	G	10225	VQSRTrancheINDEL99.95to100.00	3.7368e-4	nfe	5.2999999999999994e-5	1	40	3.7368e-4
chr19-038737288-T-TCC	chr19	38737288	T	TCC	10225	VQSRTrancheINDEL99.95to100.00	0	none	0	0	40	1e-6
chr19-038737291-A-*	chr19	38737291	A	*	10066	PASS	0	none	2.2000000000000003e-5	0	42	2.2000000000000003e-5
chr19-038737291-A-C	chr19	38737291	A	C	10066	PASS	1.4581e-4	nfe	0.00120199999999999	1	42	0.00120199999999999
chr19-038737291-A-G	chr19	38737291	A	G	10066	PASS	1.257e-5	nfe	9e-6	0	42	1.257e-5
chr19-038737298-CAG-*	chr19	38737298	CAG	*	8022	VQSRTrancheINDEL99.95to100.00	0	none	0	0	134	1e-6
chr19-038737298-CAG-C	chr19	38737298	CAG	C	8022	VQSRTrancheINDEL99.95to100.00	7.688e-5	sas	0.00130199999999999	1	134	0.00130199999999999
chr19-038737298-CAG-TAG	chr19	38737298	CAG	TAG	8022	VQSRTrancheINDEL99.95to100.00	0	none	3.6999999999999985e-5	0	134	3.6999999999999985e-5
chr19-038737299-AG-*	chr19	38737299	AG	*	14467	VQSRTrancheINDEL99.95to100.00	0	none	0.00132199999999999	1	24	0.00132199999999999
chr19-038737299-AG-A	chr19	38737299	AG	A	14467	VQSRTrancheINDEL99.95to100.00	1.7019e-4	sas	9e-6	0	24	1.7019e-4
chr19-038737299-AG-CG	chr19	38737299	AG	CG	14467	VQSRTrancheINDEL99.95to100.00	0	none	0.002407	0	24	0.002407
chr19-038737299-AG-GG	chr19	38737299	AG	GG	14467	VQSRTrancheINDEL99.95to100.00	0	none	9e-6	0	24	9e-6
chr19-038737300-GC-*	chr19	38737300	GC	*	12762	VQSRTrancheINDEL99.95to100.00	0	none	0.00134699999999999	1	24	0.00134699999999999
chr19-038737300-GC-CC	chr19	38737300	GC	CC	12762	VQSRTrancheINDEL99.95to100.00	0	none	0.00176299999999999	0	24	0.00176299999999999
chr19-038737300-GC-G	chr19	38737300	GC	G	12762	VQSRTrancheINDEL99.95to100.00	0	none	0	0	24	1e-6
chr19-038737300-GC-GCC	chr19	38737300	GC	GCC	12762	VQSRTrancheINDEL99.95to100.00	0	none	4.710000000000004e-4	0	24	4.710000000000004e-4
chr19-038737300-GC-GCCC	chr19	38737300	GC	GCCC	12762	VQSRTrancheINDEL99.95to100.00	0	none	0	0	24	1e-6
chr19-038737300-GC-GCCCC	chr19	38737300	GC	GCCCC	12762	VQSRTrancheINDEL99.95to100.00	0	none	0	0	24	1e-6
chr19-038737433-C-T	chr19	38737433	C	T	6859	PASS	4.443e-5	nfe	5.2999999999999994e-5	1	134	5.2999999999999994e-5
chr19-038737553-C-A	chr19	38737553	C	A	365217	PASS	0.0090457	nfe	0.004467	2	134	0.0090457
chr19-038737553-C-G	chr19	38737553	C	G	365217	PASS	0.0038122	afr	0.002967	1	134	0.0038122
chr19-038737553-C-T	chr19	38737553	C	T	365217	PASS	2.0617e-4	nfe	2.2000000000000003e-5	0	134	2.0617e-4
chr19-038737604-T-C	chr19	38737604	T	C	7031951	PASS	0.30817	mid	0.194711	25	134	0.30817
chr19-038737634-C-T	chr19	38737634	C	T	1071	PASS	1.294e-4	sas	0	1	134	1.294e-4
chr19-038737745-T-C	chr19	38737745	T	C	93539	PASS	0.037282	amr	0.004903	1	134	0.037282
chr19-038737788-G-A	chr19	38737788	G	A	4557	PASS	7.0204e-4	amr	1.6699999999999994e-4	1	134	7.0204e-4
chr19-038738228-G-GCA	chr19	38738228	G	GCA	47667526.97	PASS	0.84351	sas	0.7320080000000007	100	134	0.84351
chr19-038738362-G-A	chr19	38738362	G	A	5948	PASS	6.52e-6	nfe	2.2000000000000003e-5	1	134	2.2000000000000003e-5
chr19-038738449-A-G	chr19	38738449	A	G	3318174	PASS	0.12061	amr	0.07918700000000001	8	134	0.12061
chr19-038738676-A-G	chr19	38738676	A	G	2880158	PASS	0.10212	sas	0.06758600000000001	7	134	0.10212
chr19-038738726-C-CA	chr19	38738726	C	CA	15344.97	PASS	8.0613e-4	nfe	3.160000000000005e-4	1	134	8.0613e-4
chr19-038738767-C-T	chr19	38738767	C	T	20751	PASS	0.0012874	nfe	6.340000000000003e-4	1	134	0.0012874
chr19-038738926-G-A	chr19	38738926	G	A	657684	PASS	0.099439	sas	0.063014	6	106	0.099439
chr19-038739066-G-A	chr19	38739066	G	A	8848	PASS	0.0010132	sas	9.839999999999994e-4	0	2	0.0010132
chr19-038739406-G-A	chr19	38739406	G	A	84957	PASS	0.19278	nfe	0.048983	0	0	0.19278
chr19-038739486-GAGAGAC-G	chr19	38739486	GAGAGAC	G	41215	PASS	0	none	0.02002700000000002	0	0	0.02002700000000002
chr19-038739486-GAGAGAC-GAGAGACAGAGAC	chr19	38739486	GAGAGAC	GAGAGACAGAGAC	41215	PASS	0	none	0	0	0	1e-6
chr19-038739486-GAGAGAC-TAGAGAC	chr19	38739486	GAGAGAC	TAGAGAC	41215	PASS	0	none	0	0	0	1e-6
chr19-038739710-CTTTTTTTTTT-C	chr19	38739710	CTTTTTTTTTT	C	310136.97	PASS	0.0309	afr	0.00166399999999999	0	12	0.0309
chr19-038739710-CTTTTTTTTTT-CTTTTTT	chr19	38739710	CTTTTTTTTTT	CTTTTTT	310136.97	PASS	0	none	6.999999999999998e-5	0	12	6.999999999999998e-5
chr19-038739710-CTTTTTTTTTT-CTTTTTTT	chr19	38739710	CTTTTTTTTTT	CTTTTTTT	310136.97	PASS	0	none	0.00122499999999999	0	12	0.00122499999999999
chr19-038739710-CTTTTTTTTTT-CTTTTTTTT	chr19	38739710	CTTTTTTTTTT	CTTTTTTTT	310136.97	PASS	0	none	0.01919100000000001	2	12	0.01919100000000001
chr19-038739710-CTTTTTTTTTT-CTTTTTTTTT	chr19	38739710	CTTTTTTTTTT	CTTTTTTTTT	310136.97	PASS	0	none	0.12045900000000002	3	12	0.12045900000000002
chr19-038739710-CTTTTTTTTTT-CTTTTTTTTTTT	chr19	38739710	CTTTTTTTTTT	CTTTTTTTTTTT	310136.97	PASS	0	none	0.02644400000000001	0	12	0.02644400000000001
chr19-038739710-CTTTTTTTTTT-CTTTTTTTTTTTT	chr19	38739710	CTTTTTTTTTT	CTTTTTTTTTTTT	310136.97	PASS	0	none	0.003639	0	12	0.003639
chr19-038739710-CTTTTTTTTTT-CTTTTTTTTTTTTT	chr19	38739710	CTTTTTTTTTT	CTTTTTTTTTTTTT	310136.97	PASS	0	none	4.940000000000003e-4	0	12	4.940000000000003e-4
chr19-038739710-CTTTTTTTTTT-CTTTTTTTTTTTTTT	chr19	38739710	CTTTTTTTTTT	CTTTTTTTTTTTTTT	310136.97	PASS	0	none	2.2000000000000003e-5	0	12	2.2000000000000003e-5
chr19-038739711-T-*	chr19	38739711	T	*	215	PASS	0	none	0.14046200000000003	3	6	0.14046200000000003
chr19-038739711-T-A	chr19	38739711	T	A	215	PASS	0	none	0	0	6	1e-6
chr19-038739711-T-G	chr19	38739711	T	G	215	PASS	0	none	1.27e-4	0	6	1.27e-4
chr19-038739712-T-*	chr19	38739712	T	*	460	PASS	0	none	0.025964	1	6	0.025964
chr19-038739712-T-G	chr19	38739712	T	G	460	PASS	7.2882e-4	nfe	1.6699999999999994e-4	0	6	7.2882e-4
chr19-038740095-G-A	chr19	38740095	G	A	20098	PASS	0.0046133	eas	6.570000000000002e-4	1	134	0.0046133
chr19-038740108-C-G	chr19	38740108	C	G	1809425	PASS	0.10243	sas	0.06769300000000002	7	134	0.10243
chr19-038740212-C-T	chr19	38740212	C	T	102226	PASS	0.043571	amr	0.004059	1	134	0.043571
chr19-038740336-G-GT	chr19	38740336	G	GT	1735	PASS	0	none	0	1	132	1e-6
chr19-038740336-G-T	chr19	38740336	G	T	1735	PASS	8.5138e-4	afr	3.6999999999999985e-5	0	132	8.5138e-4
chr19-038742108-G-A	chr19	38742108	G	A	1055984	PASS	0.10175	sas	0.06455400000000001	6	130	0.10175
chr19-038742328-CAAAAA-*	chr19	38742328	CAAAAA	*	2407295	ExcessHet	0	none	1.27e-4	0	102	1.27e-4
chr19-038742328-CAAAAA-AAAAAA	chr19	38742328	CAAAAA	AAAAAA	2407295	ExcessHet	0	none	0.00186499999999999	0	102	0.00186499999999999
chr19-038742328-CAAAAA-C	chr19	38742328	CAAAAA	C	2407295	ExcessHet	2.152e-4	nfe	3.6999999999999985e-5	0	102	2.152e-4
chr19-038742328-CAAAAA-CA	chr19	38742328	CAAAAA	CA	2407295	ExcessHet	0	none	5.180000000000002e-4	0	102	5.180000000000002e-4
chr19-038742328-CAAAAA-CAA	chr19	38742328	CAAAAA	CAA	2407295	ExcessHet	0	none	0.004463	0	102	0.004463
chr19-038742328-CAAAAA-CAAA	chr19	38742328	CAAAAA	CAAA	2407295	ExcessHet	0	none	0.02661500000000001	2	102	0.02661500000000001
chr19-038742328-CAAAAA-CAAAA	chr19	38742328	CAAAAA	CAAAA	2407295	ExcessHet	0	none	0.20310700000000004	24	102	0.20310700000000004
chr19-038742328-CAAAAA-CAAAAAA	chr19	38742328	CAAAAA	CAAAAAA	2407295	ExcessHet	0	none	0.216954	19	102	0.216954
chr19-038742328-CAAAAA-CAAAAAAA	chr19	38742328	CAAAAA	CAAAAAAA	2407295	ExcessHet	0	none	0.013005	0	102	0.013005
chr19-038742328-CAAAAA-CAAAAAAAA	chr19	38742328	CAAAAA	CAAAAAAAA	2407295	ExcessHet	0	none	8.210000000000003e-4	0	102	8.210000000000003e-4
chr19-038742328-CAAAAA-CAAAAAAAAA	chr19	38742328	CAAAAA	CAAAAAAAAA	2407295	ExcessHet	0	none	2.2000000000000003e-5	0	102	2.2000000000000003e-5
chr19-038742506-A-G	chr19	38742506	A	G	23174551	PASS	0.84356	sas	0.7297060000000005	100	134	0.84356
chr19-038742581-G-A	chr19	38742581	G	A	1272063	PASS	0.10326	sas	0.06662200000000003	7	134	0.10326
chr19-038742581-G-C	chr19	38742581	G	C	1272063	PASS	5e-6	nfe	0	0	134	5e-6
chr19-038742617-C-T	chr19	38742617	C	T	620448	PASS	0.16549	afr	0.040001	1	124	0.16549
chr19-038743166-A-C	chr19	38743166	A	C	1383	PASS	1.7654e-4	nfe	2.2000000000000003e-5	1	134	1.7654e-4
chr19-038743839-C-*	chr19	38743839	C	*	888	PASS	0	none	9e-6	0	128	9e-6
chr19-038743839-C-G	chr19	38743839	C	G	888	PASS	7.61e-6	nfe	0	1	128	7.61e-6
chr19-038743871-C-G	chr19	38743871	C	G	6769910	PASS	0	none	0	0	134	1e-6
chr19-038743871-C-T	chr19	38743871	C	T	6769910	PASS	0.29229	mid	0.195843	24	134	0.29229
chr19-038744099-G-A	chr19	38744099	G	A	5829	PASS	6.092e-5	mid	9e-6	1	134	6.092e-5
chr19-038744234-T-C	chr19	38744234	T	C	1211208	PASS	0.12203	amr	0.03370300000000002	1	134	0.12203
chr19-038744239-T-C	chr19	38744239	T	C	1255615	PASS	0.19136	eas	0.038228	1	134	0.19136
chr19-038744463-A-G	chr19	38744463	A	G	866248	PASS	0.10241	sas	0.060601	7	102	0.10241
chr19-038771247-T-C	chr19	38771247	T	C	179599	PASS	0.025729	nfe	0.017614	0	68	0.025729
chr19-038771681-G-A	chr19	38771681	G	A	405461	VQSRTrancheSNP99.80to99.90	0.17983	sas	0.034762	1	44	0.17983
chr19-038771721-T-A	chr19	38771721	T	A	1886	PASS	0.0018779	eas	0.002207	0	8	0.002207
chr19-038771728-G-A	chr19	38771728	G	A	97948	PASS	0.083522	afr	0.00999799999999998	0	6	0.083522
chr19-038771728-G-C	chr19	38771728	G	C	97948	PASS	0.0012201	nfe	0.00129699999999999	0	6	0.00129699999999999
chr19-038771733-G-C	chr19	38771733	G	C	1130	PASS	5.9392e-4	eas	8.900000000000005e-4	0	10	8.900000000000005e-4
chr19-038771742-T-A	chr19	38771742	T	A	1484	PASS	0.0021341	afr	0.00156499999999999	0	6	0.0021341
chr19-038771753-A-C	chr19	38771753	A	C	1064	PASS	1.2056e-4	amr	2.93e-4	0	22	2.93e-4
chr19-038771753-A-G	chr19	38771753	A	G	1064	PASS	0	none	0	0	22	1e-6
chr19-038771755-T-A	chr19	38771755	T	A	1046	PASS	0.001037	mid	0.00100899999999999	1	18	0.001037
chr19-038771760-T-A	chr19	38771760	T	A	497	PASS	2.4793e-4	nfe	5.850000000000005e-4	0	14	5.850000000000005e-4
chr19-038771776-T-A	chr19	38771776	T	A	585	PASS	5.8867e-4	eas	7.480000000000004e-4	0	18	7.480000000000004e-4
chr19-038771819-A-C	chr19	38771819	A	C	6392294	VQSRTrancheSNP99.80to99.90	8.501e-5	amr	0	0	40	8.501e-5
chr19-038771819-A-T	chr19	38771819	A	T	6392294	VQSRTrancheSNP99.80to99.90	0.80353	sas	0.4288859999999998	8	40	0.80353
chr19-038772041-A-*	chr19	38772041	A	*	2424241	PASS	0	none	9e-6	0	46	9e-6
chr19-038772041-A-G	chr19	38772041	A	G	2424241	PASS	0.66984	sas	0.3682769999999994	2	46	0.66984
chr19-038772041-A-T	chr19	38772041	A	T	2424241	PASS	0	none	8.9e-5	0	46	8.9e-5
chr19-038773083-T-C	chr19	38773083	T	C	1371316	PASS	0.69046	eas	0.4422699999999994	0	0	0.69046
chr19-038773083-T-G	chr19	38773083	T	G	1371316	PASS	0	none	0	0	0	1e-6
chr19-038773147-G-A	chr19	38773147	G	A	106911	VQSRTrancheSNP99.90to99.95	0.10663	afr	0.03857000000000002	0	4	0.10663
chr19-038773147-G-C	chr19	38773147	G	C	106911	VQSRTrancheSNP99.90to99.95	0	none	8.9e-5	0	4	8.9e-5
chr19-038773147-G-T	chr19	38773147	G	T	106911	VQSRTrancheSNP99.90to99.95	0	none	0	0	4	1e-6
chr19-038773205-G-A	chr19	38773205	G	A	48728	VQSRTrancheSNP99.90to99.95	0.04378	amr	0.01546199999999999	0	16	0.04378
chr19-038773205-G-T	chr19	38773205	G	T	48728	VQSRTrancheSNP99.90to99.95	0	none	0	0	16	1e-6
chr19-038773230-G-T	chr19	38773230	G	T	1584538	VQSRTrancheSNP99.90to99.95	0.81188	eas	0.47429399999999944	22	26	0.81188
chr19-038773316-G-A	chr19	38773316	G	A	325185	VQSRTrancheSNP99.90to99.95	0.51442	eas	0.05035200000000002	7	126	0.51442
chr19-038773463-G-A	chr19	38773463	G	A	251844	VQSRTrancheINDEL99.50to99.90	0.063895	amr	0.022294	1	134	0.063895
chr19-038773463-G-GC	chr19	38773463	G	GC	251844	VQSRTrancheINDEL99.50to99.90	0	none	0	0	134	1e-6
chr19-038773588-T-A	chr19	38773588	T	A	3968	PASS	0.0015137	eas	0.002186	3	68	0.002186
chr19-038773588-T-C	chr19	38773588	T	C	3968	PASS	0	none	2.2000000000000003e-5	0	68	2.2000000000000003e-5
chr19-038773588-T-G	chr19	38773588	T	G	3968	PASS	1.977e-5	nfe	0	0	68	1.977e-5
chr19-038773590-C-*	chr19	38773590	C	*	6693	PASS	0	none	0	0	68	1e-6
chr19-038773590-C-A	chr19	38773590	C	A	6693	PASS	0.002157	eas	0.002711	3	68	0.002711
chr19-038773590-C-G	chr19	38773590	C	G	6693	PASS	2.2932e-4	sas	5.2999999999999994e-5	0	68	2.2932e-4
chr19-038773590-C-T	chr19	38773590	C	T	6693	PASS	9.8e-7	nfe	0	0	68	1e-6
chr19-038773604-A-C	chr19	38773604	A	C	235	PASS	0	none	1.6699999999999994e-4	0	102	1.6699999999999994e-4
chr19-038773604-A-T	chr19	38773604	A	T	235	PASS	0	none	0	0	102	1e-6
chr19-038773609-T-A	chr19	38773609	T	A	2336	PASS	5.5387e-4	eas	0.00100899999999999	3	38	0.00100899999999999
chr19-038773613-A-C	chr19	38773613	A	C	87	PASS	0	none	7.099999999999998e-5	0	116	7.099999999999998e-5
chr19-038773615-G-C	chr19	38773615	G	C	1038	PASS	3.146e-5	eas	3.160000000000005e-4	2	106	3.160000000000005e-4
chr19-038773621-T-A	chr19	38773621	T	A	466	PASS	3.59e-6	nfe	1.0799999999999996e-4	1	96	1.0799999999999996e-4
chr19-038773627-T-A	chr19	38773627	T	A	105	PASS	0	none	7.099999999999998e-5	0	116	7.099999999999998e-5
chr19-038789063-C-T	chr19	38789063	C	T	19330	VQSRTrancheSNP99.90to99.95	0.0013172	amr	0.003372	1	134	0.003372
chr19-038789073-A-G	chr19	38789073	A	G	9225593	PASS	0.89903	sas	0.7488260000000004	109	134	0.89903
chr19-038789081-A-G	chr19	38789081	A	G	33068	VQSRTrancheSNP99.90to99.95	0.0049449	mid	0.007067	1	130	0.007067
chr19-038789081-A-T	chr19	38789081	A	T	33068	VQSRTrancheSNP99.90to99.95	0	none	9e-6	0	130	9e-6
chr19-038789104-C-*	chr19	38789104	C	*	491	PASS	0	none	0	0	110	1e-6
chr19-038789104-C-G	chr19	38789104	C	G	491	PASS	3.184e-5	nfe	2.720000000000003e-4	0	110	2.720000000000003e-4
chr19-038789110-A-*	chr19	38789110	A	*	1586	PASS	0	none	0	0	62	1e-6
chr19-038789110-A-T	chr19	38789110	A	T	1586	PASS	4.3039e-4	eas	0.00112999999999999	0	62	0.00112999999999999
chr19-038789129-G-*	chr19	38789129	G	*	19683	VQSRTrancheINDEL99.95to100.00	0	none	3.6999999999999985e-5	0	62	3.6999999999999985e-5
chr19-038789129-G-A	chr19	38789129	G	A	19683	VQSRTrancheINDEL99.95to100.00	0	none	1.0799999999999996e-4	0	62	1.0799999999999996e-4
chr19-038789129-G-GGGGGGGGGGGGGT	chr19	38789129	G	GGGGGGGGGGGGGT	19683	VQSRTrancheINDEL99.95to100.00	0	none	0	0	62	1e-6
chr19-038789129-G-GGGGGGT	chr19	38789129	G	GGGGGGT	19683	VQSRTrancheINDEL99.95to100.00	0	none	0	0	62	1e-6
chr19-038789129-G-GGGGT	chr19	38789129	G	GGGGT	19683	VQSRTrancheINDEL99.95to100.00	0	none	0	0	62	1e-6
chr19-038789129-G-T	chr19	38789129	G	T	19683	VQSRTrancheINDEL99.95to100.00	0.02763	eas	0.01210099999999999	4	62	0.02763
chr19-038789131-A-C	chr19	38789131	A	C	9937	PASS	1.808e-5	nfe	3.6999999999999985e-5	0	72	3.6999999999999985e-5
chr19-038789131-A-G	chr19	38789131	A	G	9937	PASS	1.318e-5	sas	2.2899999999999996e-4	0	72	2.2899999999999996e-4
chr19-038789131-A-T	chr19	38789131	A	T	9937	PASS	0.0073084	eas	0.005741	5	72	0.0073084
chr19-038789138-G-A	chr19	38789138	G	A	2967	VQSRTrancheSNP99.80to99.90	3.334e-5	amr	8.9e-5	1	134	8.9e-5
chr19-038789161-C-T	chr19	38789161	C	T	3421722	PASS	0.59681	eas	0.34883699999999956	38	134	0.59681
chr19-038789184-C-A	chr19	38789184	C	A	1997724	PASS	0.51882	eas	0.216442	26	134	0.51882
chr19-038789184-C-G	chr19	38789184	C	G	1997724	PASS	0	none	0	0	134	1e-6
chr19-038789372-C-A	chr19	38789372	C	A	521975	PASS	2.7962e-4	sas	0	0	128	2.7962e-4
chr19-038789372-C-T	chr19	38789372	C	T	521975	PASS	0.13592	mid	0.076547	13	128	0.13592
chr19-038789373-C-T	chr19	38789373	C	T	62118	PASS	0.042082	amr	0.00818199999999999	2	126	0.042082
chr19-038789489-C-A	chr19	38789489	C	A	1018241	VQSRTrancheSNP99.70to99.80	0.5587	nfe	0.33052899999999974	11	18	0.5587
chr19-038789636-A-G	chr19	38789636	A	G	1351652	PASS	0.71907	sas	0.3769999999999997	0	0	0.71907
chr19-038789653-G-A	chr19	38789653	G	A	31559	PASS	0.013821	nfe	0.005525	0	0	0.013821
chr19-038789653-G-C	chr19	38789653	G	C	31559	PASS	0	none	0	0	0	1e-6
chr19-038789653-G-T	chr19	38789653	G	T	31559	PASS	0.028771	amr	0.004936	0	0	0.028771
chr19-038790431-TTTTG-*	chr19	38790431	TTTTG	*	5035153	VQSRTrancheINDEL99.50to99.90	0	none	0	0	112	1e-6
chr19-038790431-TTTTG-GTTTG	chr19	38790431	TTTTG	GTTTG	5035153	VQSRTrancheINDEL99.50to99.90	0	none	0	0	112	1e-6
chr19-038790431-TTTTG-T	chr19	38790431	TTTTG	T	5035153	VQSRTrancheINDEL99.50to99.90	0.45245	eas	0.24381100000000003	19	112	0.45245
chr19-038790435-GT-*	chr19	38790435	GT	*	1058	VQSRTrancheINDEL99.50to99.90	0	none	0.24383800000000003	19	116	0.24383800000000003
chr19-038790435-GT-CT	chr19	38790435	GT	CT	1058	VQSRTrancheINDEL99.50to99.90	0	none	9e-6	0	116	9e-6
chr19-038790435-GT-G	chr19	38790435	GT	G	1058	VQSRTrancheINDEL99.50to99.90	2.07e-6	nfe	0	0	116	2.07e-6
chr19-038790469-C-T	chr19	38790469	C	T	6426685	ExcessHet	0.52107	eas	0.3582549999999999	28	116	0.52107
chr19-038790528-C-T	chr19	38790528	C	T	2934888	ExcessHet	0.43742	eas	0.237084	18	110	0.43742
chr19-038790737-C-G	chr19	38790737	C	G	80421	PASS	0.016145	sas	0.01246399999999998	2	130	0.016145
chr19-038790900-T-A	chr19	38790900	T	A	60672750	ExcessHet	0.82488	eas	0.7203120000000003	98	130	0.82488
chr19-038790900-T-G	chr19	38790900	T	G	60672750	ExcessHet	0	none	0	0	130	1e-6
chr19-038790964-A-T	chr19	38790964	A	T	538	VQSRTrancheSNP99.80to99.90	5.443e-5	afr	4.270000000000005e-4	0	114	4.270000000000005e-4
chr19-038790991-C-G	chr19	38790991	C	G	43900128	ExcessHet	1.8027e-4	eas	8.920000000000005e-4	0	108	8.920000000000005e-4
chr19-038790991-C-T	chr19	38790991	C	T	43900128	ExcessHet	0.60303	nfe	0.4111989999999996	71	108	0.60303
chr19-038791001-G-A	chr19	38791001	G	A	42931293	ExcessHet	0.55455	nfe	0.4083309999999995	69	132	0.55455
chr19-038791003-G-C	chr19	38791003	G	C	42527264	ExcessHet	0.55445	nfe	0.4078129999999995	71	134	0.55445
chr19-038791038-C-T	chr19	38791038	C	T	850562	VQSRTrancheSNP99.95to100.00	0.3504	eas	0.04326000000000001	3	130	0.3504
chr19-038791460-A-G	chr19	38791460	A	G	391252	PASS	0.082949	amr	0.028786	1	132	0.082949
chr19-038791818-T-C	chr19	38791818	T	C	94657	PASS	0.059736	amr	0.02359000000000002	0	50	0.059736
chr19-038791880-T-C	chr19	38791880	T	C	175899	PASS	0.138	sas	0.05273800000000001	0	2	0.138
chr19-038796943-C-T	chr19	38796943	C	T	49304	PASS	0.17079	nfe	0.03554200000000002	0	0	0.17079
chr19-038796945-C-T	chr19	38796945	C	T	49	PASS	0	none	9e-6	0	0	9e-6
chr19-038797139-A-AT	chr19	38797139	A	AT	118501.97	PASS	0.5301	nfe	0.05694300000000001	0	0	0.5301
chr19-038797145-G-*	chr19	38797145	G	*	122991	PASS	0	none	4.260000000000005e-4	0	0	4.260000000000005e-4
chr19-038797145-G-T	chr19	38797145	G	T	122991	PASS	0.5652	nfe	0.05691600000000001	0	0	0.5652
chr19-038797153-G-*	chr19	38797153	G	*	165138	PASS	0	none	3.810000000000003e-4	0	0	3.810000000000003e-4
chr19-038797153-G-T	chr19	38797153	G	T	165138	PASS	0.63697	nfe	0.07329100000000001	0	0	0.63697
chr19-038797161-T-A	chr19	38797161	T	A	129334	PASS	0.56844	nfe	0.05691600000000001	0	0	0.56844
chr19-038802419-CG-C	chr19	38802419	CG	C	70488.97	VQSRTrancheINDEL95.00to96.00	5.889e-5	afr	0	0	134	5.889e-5
chr19-038802419-CG-CGG	chr19	38802419	CG	CGG	70488.97	VQSRTrancheINDEL95.00to96.00	0	none	0.00219	1	134	0.00219
chr19-038802992-TTTTTC-*	chr19	38802992	TTTTTC	*	40457.97	PASS	0	none	0.03088100000000001	0	0	0.03088100000000001
chr19-038802992-TTTTTC-T	chr19	38802992	TTTTTC	T	40457.97	PASS	0.030616	amr	0.01726700000000001	0	0	0.030616
chr19-038802997-CTTTTCTTTTTCTTTTTTTTTTTT-*	chr19	38802997	CTTTTCTTTTTCTTTTTTTTTTTT	*	14335	PASS	0	none	0.04798200000000002	0	0	0.04798200000000002
chr19-038802997-CTTTTCTTTTTCTTTTTTTTTTTT-ATTTTCTTTTTCTTTTTTTTTTTT	chr19	38802997	CTTTTCTTTTTCTTTTTTTTTTTT	ATTTTCTTTTTCTTTTTTTTTTTT	14335	PASS	0	none	9e-6	0	0	9e-6
chr19-038802997-CTTTTCTTTTTCTTTTTTTTTTTT-C	chr19	38802997	CTTTTCTTTTTCTTTTTTTTTTTT	C	14335	PASS	0	none	9e-6	0	0	9e-6
chr19-038802997-CTTTTCTTTTTCTTTTTTTTTTTT-CTT	chr19	38802997	CTTTTCTTTTTCTTTTTTTTTTTT	CTT	14335	PASS	0	none	0	0	0	1e-6
chr19-038802997-CTTTTCTTTTTCTTTTTTTTTTTT-CTTT	chr19	38802997	CTTTTCTTTTTCTTTTTTTTTTTT	CTTT	14335	PASS	0	none	6.999999999999998e-5	0	0	6.999999999999998e-5
chr19-038802997-CTTTTCTTTTTCTTTTTTTTTTTT-CTTTT	chr19	38802997	CTTTTCTTTTTCTTTTTTTTTTTT	CTTTT	14335	PASS	0	none	2.720000000000003e-4	0	0	2.720000000000003e-4
chr19-038802997-CTTTTCTTTTTCTTTTTTTTTTTT-CTTTTCTTTTTCTTTTTCTTTTTTTTTTTT	chr19	38802997	CTTTTCTTTTTCTTTTTTTTTTTT	CTTTTCTTTTTCTTTTTCTTTTTTTTTTTT	14335	PASS	0	none	0.00124999999999999	0	0	0.00124999999999999
chr19-038802997-CTTTTCTTTTTCTTTTTTTTTTTT-CTTTTT	chr19	38802997	CTTTTCTTTTTCTTTTTTTTTTTT	CTTTTT	14335	PASS	0	none	0.00110499999999999	0	0	0.00110499999999999
chr19-038802997-CTTTTCTTTTTCTTTTTTTTTTTT-CTTTTTCTTTTTCTTTTTTTTTTTT	chr19	38802997	CTTTTCTTTTTCTTTTTTTTTTTT	CTTTTTCTTTTTCTTTTTTTTTTTT	14335	PASS	0	none	9e-6	0	0	9e-6
chr19-038802997-CTTTTCTTTTTCTTTTTTTTTTTT-CTTTTTT	chr19	38802997	CTTTTCTTTTTCTTTTTTTTTTTT	CTTTTTT	14335	PASS	0	none	0	0	0	1e-6
chr19-038802997-CTTTTCTTTTTCTTTTTTTTTTTT-CTTTTTTCTTTTTCTTTTTTTTTTTT	chr19	38802997	CTTTTCTTTTTCTTTTTTTTTTTT	CTTTTTTCTTTTTCTTTTTTTTTTTT	14335	PASS	0	none	9e-6	0	0	9e-6
chr19-038802997-CTTTTCTTTTTCTTTTTTTTTTTT-CTTTTTTT	chr19	38802997	CTTTTCTTTTTCTTTTTTTTTTTT	CTTTTTTT	14335	PASS	0	none	0	0	0	1e-6
chr19-038802997-CTTTTCTTTTTCTTTTTTTTTTTT-CTTTTTTTCTTTTTCTTTTTTTTTTTT	chr19	38802997	CTTTTCTTTTTCTTTTTTTTTTTT	CTTTTTTTCTTTTTCTTTTTTTTTTTT	14335	PASS	0	none	0	0	0	1e-6
chr19-038802997-CTTTTCTTTTTCTTTTTTTTTTTT-CTTTTTTTT	chr19	38802997	CTTTTCTTTTTCTTTTTTTTTTTT	CTTTTTTTT	14335	PASS	0	none	0	0	0	1e-6
chr19-038802997-CTTTTCTTTTTCTTTTTTTTTTTT-CTTTTTTTTT	chr19	38802997	CTTTTCTTTTTCTTTTTTTTTTTT	CTTTTTTTTT	14335	PASS	0	none	3.6999999999999985e-5	0	0	3.6999999999999985e-5
chr19-038802997-CTTTTCTTTTTCTTTTTTTTTTTT-CTTTTTTTTTCTTTTTCTTTTTTTTTTTT	chr19	38802997	CTTTTCTTTTTCTTTTTTTTTTTT	CTTTTTTTTTCTTTTTCTTTTTTTTTTTT	14335	PASS	0	none	0	0	0	1e-6
chr19-038802997-CTTTTCTTTTTCTTTTTTTTTTTT-CTTTTTTTTTT	chr19	38802997	CTTTTCTTTTTCTTTTTTTTTTTT	CTTTTTTTTTT	14335	PASS	0	none	1.27e-4	0	0	1.27e-4
chr19-038802997-CTTTTCTTTTTCTTTTTTTTTTTT-CTTTTTTTTTTCTTTTTCTTTTTTTTTTTT	chr19	38802997	CTTTTCTTTTTCTTTTTTTTTTTT	CTTTTTTTTTTCTTTTTCTTTTTTTTTTTT	14335	PASS	0	none	9e-6	0	0	9e-6
chr19-038802997-CTTTTCTTTTTCTTTTTTTTTTTT-CTTTTTTTTTTT	chr19	38802997	CTTTTCTTTTTCTTTTTTTTTTTT	CTTTTTTTTTTT	14335	PASS	0	none	5.170000000000003e-4	0	0	5.170000000000003e-4
chr19-038802997-CTTTTCTTTTTCTTTTTTTTTTTT-CTTTTTTTTTTTTTTTTTTCTTTTTCTTTTTTTTTTTT	chr19	38802997	CTTTTCTTTTTCTTTTTTTTTTTT	CTTTTTTTTTTTTTTTTTTCTTTTTCTTTTTTTTTTTT	14335	PASS	0	none	0	0	0	1e-6
chr19-038802997-CTTTTCTTTTTCTTTTTTTTTTTT-GTTTTCTTTTTCTTTTTTTTTTTT	chr19	38802997	CTTTTCTTTTTCTTTTTTTTTTTT	GTTTTCTTTTTCTTTTTTTTTTTT	14335	PASS	0	none	2.2000000000000003e-5	0	0	2.2000000000000003e-5
chr19-038802997-CTTTTCTTTTTCTTTTTTTTTTTT-TTTTTCTTTTTCTTTTTTTTTTTT	chr19	38802997	CTTTTCTTTTTCTTTTTTTTTTTT	TTTTTCTTTTTCTTTTTTTTTTTT	14335	PASS	0	none	1.47e-4	0	0	1.47e-4
chr19-038803139-T-C	chr19	38803139	T	C	1495018	PASS	0.65374	eas	0.359913	2	4	0.65374
chr19-038803139-T-G	chr19	38803139	T	G	1495018	PASS	1.146e-5	nfe	9e-6	0	4	1.146e-5
chr19-038803297-G-A	chr19	38803297	G	A	1572594	PASS	0.1342	mid	0.114583	14	130	0.1342
chr19-038803393-C-T	chr19	38803393	C	T	2379925	PASS	0.13589	sas	0.118842	14	134	0.13589
chr19-038803619-A-T	chr19	38803619	A	T	424339	PASS	0.14951	afr	0.01086899999999999	1	134	0.14951
chr19-038803826-C-A	chr19	38803826	C	A	5299324	PASS	0.2951	afr	0.099337	13	134	0.2951
chr19-038804035-G-A	chr19	38804035	G	A	980265	PASS	0.10933	sas	0.03639	6	134	0.10933
chr19-038806367-CAA-AAA	chr19	38806367	CAA	AAA	2576629	ExcessHet	0	none	0	0	104	1e-6
chr19-038806367-CAA-C	chr19	38806367	CAA	C	2576629	ExcessHet	3.9e-7	nfe	1.27e-4	0	104	1.27e-4
chr19-038806367-CAA-CA	chr19	38806367	CAA	CA	2576629	ExcessHet	0	none	0.02426000000000001	0	104	0.02426000000000001
chr19-038806367-CAA-CAAA	chr19	38806367	CAA	CAAA	2576629	ExcessHet	0	none	0.32636299999999957	26	104	0.32636299999999957
chr19-038806367-CAA-CAAAA	chr19	38806367	CAA	CAAAA	2576629	ExcessHet	0	none	0.025981	2	104	0.025981
chr19-038806367-CAA-CAAAAA	chr19	38806367	CAA	CAAAAA	2576629	ExcessHet	0	none	4.270000000000005e-4	0	104	4.270000000000005e-4
chr19-038808623-CAAAAAAAAA-*	chr19	38808623	CAAAAAAAAA	*	2097940.97	ExcessHet	0	none	0	0	72	1e-6
chr19-038808623-CAAAAAAAAA-C	chr19	38808623	CAAAAAAAAA	C	2097940.97	ExcessHet	9.176e-5	nfe	9e-6	0	72	9.176e-5
chr19-038808623-CAAAAAAAAA-CAA	chr19	38808623	CAAAAAAAAA	CAA	2097940.97	ExcessHet	0	none	1.47e-4	0	72	1.47e-4
chr19-038808623-CAAAAAAAAA-CAAA	chr19	38808623	CAAAAAAAAA	CAAA	2097940.97	ExcessHet	0	none	9.150000000000004e-4	0	72	9.150000000000004e-4
chr19-038808623-CAAAAAAAAA-CAAAA	chr19	38808623	CAAAAAAAAA	CAAAA	2097940.97	ExcessHet	0	none	0.007807	0	72	0.007807
chr19-038808623-CAAAAAAAAA-CAAAAA	chr19	38808623	CAAAAAAAAA	CAAAAA	2097940.97	ExcessHet	0	none	0.039972	5	72	0.039972
chr19-038808623-CAAAAAAAAA-CAAAAAA	chr19	38808623	CAAAAAAAAA	CAAAAAA	2097940.97	ExcessHet	0	none	0.03070100000000002	2	72	0.03070100000000002
chr19-038808623-CAAAAAAAAA-CAAAAAAA	chr19	38808623	CAAAAAAAAA	CAAAAAAA	2097940.97	ExcessHet	0	none	0.092898	6	72	0.092898
chr19-038808623-CAAAAAAAAA-CAAAAAAAA	chr19	38808623	CAAAAAAAAA	CAAAAAAAA	2097940.97	ExcessHet	0	none	0.25914499999999985	22	72	0.25914499999999985
chr19-038808623-CAAAAAAAAA-CAAAAAAAAAA	chr19	38808623	CAAAAAAAAA	CAAAAAAAAAA	2097940.97	ExcessHet	0	none	0.03086000000000001	0	72	0.03086000000000001
chr19-038808623-CAAAAAAAAA-CAAAAAAAAAAA	chr19	38808623	CAAAAAAAAA	CAAAAAAAAAAA	2097940.97	ExcessHet	0	none	0.002937	0	72	0.002937
chr19-038808623-CAAAAAAAAA-CAAAAAAAAAAAA	chr19	38808623	CAAAAAAAAA	CAAAAAAAAAAAA	2097940.97	ExcessHet	0	none	2.5100000000000014e-4	0	72	2.5100000000000014e-4
chr19-038808623-CAAAAAAAAA-CAAAAAAAAAAAAA	chr19	38808623	CAAAAAAAAA	CAAAAAAAAAAAAA	2097940.97	ExcessHet	0	none	3.6999999999999985e-5	0	72	3.6999999999999985e-5
chr19-038808623-CAAAAAAAAA-CAAAAAAAAAAAAAA	chr19	38808623	CAAAAAAAAA	CAAAAAAAAAAAAAA	2097940.97	ExcessHet	0	none	3.6999999999999985e-5	0	72	3.6999999999999985e-5
chr19-038808623-CAAAAAAAAA-CAAAAAAAAAAAAAAA	chr19	38808623	CAAAAAAAAA	CAAAAAAAAAAAAAAA	2097940.97	ExcessHet	0	none	2.2000000000000003e-5	0	72	2.2000000000000003e-5
chr19-038808623-CAAAAAAAAA-CAAAAAAAAAAAAAAAA	chr19	38808623	CAAAAAAAAA	CAAAAAAAAAAAAAAAA	2097940.97	ExcessHet	0	none	2.2000000000000003e-5	0	72	2.2000000000000003e-5
chr19-038808623-CAAAAAAAAA-CAAAAAAAAAAAAAAAAA	chr19	38808623	CAAAAAAAAA	CAAAAAAAAAAAAAAAAA	2097940.97	ExcessHet	0	none	0	0	72	1e-6
chr19-038808623-CAAAAAAAAA-CAAAAAAAAAAAAAAAAAA	chr19	38808623	CAAAAAAAAA	CAAAAAAAAAAAAAAAAAA	2097940.97	ExcessHet	0	none	0	0	72	1e-6
chr19-038808623-CAAAAAAAAA-CAAAAAAAAAAAAAAAAAAAAA	chr19	38808623	CAAAAAAAAA	CAAAAAAAAAAAAAAAAAAAAA	2097940.97	ExcessHet	0	none	0	0	72	1e-6
chr19-038808627-A-*	chr19	38808627	A	*	395	VQSRTrancheSNP99.90to99.95	0	none	0.05061200000000002	6	82	0.05061200000000002
chr19-038808627-A-G	chr19	38808627	A	G	395	VQSRTrancheSNP99.90to99.95	0	none	3.6999999999999985e-5	0	82	3.6999999999999985e-5
chr19-038808640-AAAAG-*	chr19	38808640	AAAAG	*	3010702	VQSRTrancheINDEL96.00to97.00	0	none	0	0	110	1e-6
chr19-038808640-AAAAG-A	chr19	38808640	AAAAG	A	3010702	VQSRTrancheINDEL96.00to97.00	6.34e-6	nfe	0	0	110	6.34e-6
chr19-038808640-AAAAG-AAAAAAAAAGAAAG	chr19	38808640	AAAAG	AAAAAAAAAGAAAG	3010702	VQSRTrancheINDEL96.00to97.00	0	none	0	0	110	1e-6
chr19-038808640-AAAAG-AAAAAAAAGAAAG	chr19	38808640	AAAAG	AAAAAAAAGAAAG	3010702	VQSRTrancheINDEL96.00to97.00	0	none	0	0	110	1e-6
chr19-038808640-AAAAG-AAAAAGAAAG	chr19	38808640	AAAAG	AAAAAGAAAG	3010702	VQSRTrancheINDEL96.00to97.00	0	none	9e-6	0	110	9e-6
chr19-038808640-AAAAG-AAAAGAAAG	chr19	38808640	AAAAG	AAAAGAAAG	3010702	VQSRTrancheINDEL96.00to97.00	0	none	0.00799599999999999	0	110	0.00799599999999999
chr19-038808640-AAAAG-AAAAGAAAGAAAG	chr19	38808640	AAAAG	AAAAGAAAGAAAG	3010702	VQSRTrancheINDEL96.00to97.00	0	none	0	0	110	1e-6
chr19-038808640-AAAAG-AAAGAAAG	chr19	38808640	AAAAG	AAAGAAAG	3010702	VQSRTrancheINDEL96.00to97.00	0	none	0.00108299999999999	0	110	0.00108299999999999
chr19-038808640-AAAAG-AAGAAAG	chr19	38808640	AAAAG	AAGAAAG	3010702	VQSRTrancheINDEL96.00to97.00	0	none	0.00171699999999999	0	110	0.00171699999999999
chr19-038808640-AAAAG-AAGAAAGAAAG	chr19	38808640	AAAAG	AAGAAAGAAAG	3010702	VQSRTrancheINDEL96.00to97.00	0	none	0	0	110	1e-6
chr19-038808640-AAAAG-AGAAAG	chr19	38808640	AAAAG	AGAAAG	3010702	VQSRTrancheINDEL96.00to97.00	0	none	0.02643500000000001	2	110	0.02643500000000001
chr19-038808640-AAAAG-GAAAG	chr19	38808640	AAAAG	GAAAG	3010702	VQSRTrancheINDEL96.00to97.00	0	none	0.235925	20	110	0.235925
chr19-038808640-AAAAG-TAAAG	chr19	38808640	AAAAG	TAAAG	3010702	VQSRTrancheINDEL96.00to97.00	0	none	0	0	110	1e-6
chr19-038808644-G-*	chr19	38808644	G	*	2434	PASS	0	none	1.27e-4	0	98	1.27e-4
chr19-038808644-G-A	chr19	38808644	G	A	2434	PASS	0.0024209	amr	0.00186499999999999	0	98	0.0024209
chr19-038808644-G-T	chr19	38808644	G	T	2434	PASS	0.0018224	nfe	2.09e-4	0	98	0.0018224
chr19-038808672-GGGAA-*	chr19	38808672	GGGAA	*	550640	PASS	0	none	9e-6	0	134	9e-6
chr19-038808672-GGGAA-AGGAA	chr19	38808672	GGGAA	AGGAA	550640	PASS	0	none	0.03567200000000001	6	134	0.03567200000000001
chr19-038808672-GGGAA-G	chr19	38808672	GGGAA	G	550640	PASS	0	none	9e-6	0	134	9e-6
chr19-038808722-A-G	chr19	38808722	A	G	6402449	PASS	0.53017	afr	0.29240899999999953	36	134	0.53017
chr19-038808997-TG-T	chr19	38808997	TG	T	42.97	VQSRTrancheINDEL95.00to96.00	9.3e-6	eas	2.2000000000000003e-5	0	132	2.2000000000000003e-5
chr19-038809029-C-T	chr19	38809029	C	T	151319	PASS	0.012015	mid	0.004493	1	134	0.012015
chr19-038809040-C-G	chr19	38809040	C	G	12973012	PASS	0.75732	afr	0.4876439999999994	58	134	0.75732
chr19-038812518-G-A	chr19	38812518	G	A	225620	PASS	0.090951	afr	0.00802799999999999	1	134	0.090951
chr19-038812773-T-A	chr19	38812773	T	A	198468	PASS	0.012008	nfe	0.007146	3	134	0.012008
chr19-038812794-C-T	chr19	38812794	C	T	3829748	PASS	0.19855	sas	0.130674	12	134	0.19855
chr19-038813176-G-T	chr19	38813176	G	T	827364	PASS	0.18798	sas	0.115875	11	122	0.18798
chr19-038813258-G-T	chr19	38813258	G	T	35854	PASS	0.070973	afr	0.006302	0	42	0.070973
chr19-038815515-A-G	chr19	38815515	A	G	47963	PASS	0.004618	nfe	0.00191599999999999	1	134	0.004618
chr19-038815785-A-C	chr19	38815785	A	C	23815161	PASS	0.75131	afr	0.48888899999999946	54	134	0.75131
chr19-038815785-A-T	chr19	38815785	A	T	23815161	PASS	5.852e-5	afr	0	0	134	5.852e-5
chr19-038816163-G-A	chr19	38816163	G	A	20605834	PASS	9.4e-5	mid	0	0	134	9.4e-5
chr19-038816163-G-C	chr19	38816163	G	C	20605834	PASS	0.83019	afr	0.49270299999999945	54	134	0.83019
chr19-038816463-C-T	chr19	38816463	C	T	5687058	PASS	0.16233	amr	0.096303	14	134	0.16233
chr19-038817253-G-A	chr19	38817253	G	A	4798505	PASS	0.0020641	sas	8.450000000000003e-4	0	134	0.0020641
chr19-038817253-G-C	chr19	38817253	G	C	4798505	PASS	0.27562	sas	0.15804400000000002	13	134	0.27562
chr19-038817285-C-T	chr19	38817285	C	T	6332992	PASS	0.5607	eas	0.209269	27	134	0.5607
chr19-038817413-C-T	chr19	38817413	C	T	386160	PASS	0.11516	amr	0.00974599999999999	1	134	0.11516
chr19-038817414-G-A	chr19	38817414	G	A	86774	PASS	0.0048476	nfe	0.001966	3	134	0.0048476
chr19-038817550-C-T	chr19	38817550	C	T	4314169	PASS	0.27493	sas	0.15720900000000002	13	134	0.27493
chr19-038830954-CAAAAAA-C	chr19	38830954	CAAAAAA	C	3055057.97	ExcessHet	4.68e-6	nfe	9e-6	0	118	9e-6
chr19-038830954-CAAAAAA-CA	chr19	38830954	CAAAAAA	CA	3055057.97	ExcessHet	0	none	5.180000000000002e-4	0	118	5.180000000000002e-4
chr19-038830954-CAAAAAA-CAA	chr19	38830954	CAAAAAA	CAA	3055057.97	ExcessHet	0	none	0.004849	0	118	0.004849
chr19-038830954-CAAAAAA-CAAA	chr19	38830954	CAAAAAA	CAAA	3055057.97	ExcessHet	0	none	0.01988	1	118	0.01988
chr19-038830954-CAAAAAA-CAAAA	chr19	38830954	CAAAAAA	CAAAA	3055057.97	ExcessHet	0	none	0.07601700000000002	16	118	0.07601700000000002
chr19-038830954-CAAAAAA-CAAAAA	chr19	38830954	CAAAAAA	CAAAAA	3055057.97	ExcessHet	0	none	0.30426699999999934	36	118	0.30426699999999934
chr19-038830954-CAAAAAA-CAAAAAAA	chr19	38830954	CAAAAAA	CAAAAAAA	3055057.97	ExcessHet	0	none	0.05595000000000001	10	118	0.05595000000000001
chr19-038830954-CAAAAAA-CAAAAAAAA	chr19	38830954	CAAAAAA	CAAAAAAAA	3055057.97	ExcessHet	0	none	0.023184	0	118	0.023184
chr19-038830954-CAAAAAA-CAAAAAAAAA	chr19	38830954	CAAAAAA	CAAAAAAAAA	3055057.97	ExcessHet	0	none	0.00174199999999999	0	118	0.00174199999999999
chr19-038830954-CAAAAAA-CAAAAAAAAAAA	chr19	38830954	CAAAAAA	CAAAAAAAAAAA	3055057.97	ExcessHet	0	none	0	0	118	1e-6
chr19-038830972-GT-*	chr19	38830972	GT	*	647006	PASS	0	none	1.47e-4	0	126	1.47e-4
chr19-038830972-GT-AT	chr19	38830972	GT	AT	647006	PASS	0	none	1.27e-4	0	126	1.27e-4
chr19-038830972-GT-G	chr19	38830972	GT	G	647006	PASS	0	none	0	0	126	1e-6
chr19-038830972-GT-TT	chr19	38830972	GT	TT	647006	PASS	0	none	0.03417400000000001	1	126	0.03417400000000001
chr19-038831051-G-C	chr19	38831051	G	C	234445	PASS	0.085117	afr	0.007275	1	134	0.085117
chr19-038831220-T-G	chr19	38831220	T	G	60304	PASS	0.0042511	nfe	0.00130199999999999	1	134	0.0042511
chr19-038831259-G-A	chr19	38831259	G	A	5211340	PASS	0.27832	sas	0.14821800000000002	13	134	0.27832
chr19-038831447-T-*	chr19	38831447	T	*	25402474	PASS	0	none	1.47e-4	0	134	1.47e-4
chr19-038831447-T-G	chr19	38831447	T	G	25402474	PASS	0.56228	nfe	0.48899699999999946	74	134	0.56228
chr19-038831774-G-*	chr19	38831774	G	*	1731919	PASS	0	none	0	0	134	1e-6
chr19-038831774-G-T	chr19	38831774	G	T	1731919	PASS	0.054657	nfe	0.04430400000000002	6	134	0.054657
chr19-038831816-C-G	chr19	38831816	C	G	252932	PASS	0.084978	afr	0.007301	1	134	0.084978
chr19-038832116-AC-A	chr19	38832116	AC	A	607	PASS	0	none	9e-6	0	78	9e-6
chr19-038832116-AC-CC	chr19	38832116	AC	CC	607	PASS	0	none	5.4e-4	0	78	5.4e-4
chr19-038832119-AAC-*	chr19	38832119	AAC	*	277	VQSRTrancheINDEL95.00to96.00	0	none	0.00103399999999999	0	74	0.00103399999999999
chr19-038832119-AAC-A	chr19	38832119	AAC	A	277	VQSRTrancheINDEL95.00to96.00	1.731e-5	nfe	0	0	74	1.731e-5
chr19-038832119-AAC-CAC	chr19	38832119	AAC	CAC	277	VQSRTrancheINDEL95.00to96.00	0	none	2.08e-4	0	74	2.08e-4
chr19-038832121-CAAAAA-*	chr19	38832121	CAAAAA	*	3001760	PASS	0	none	0.00129899999999999	0	46	0.00129899999999999
chr19-038832121-CAAAAA-AAAAAA	chr19	38832121	CAAAAA	AAAAAA	3001760	PASS	0	none	0.00100999999999999	0	46	0.00100999999999999
chr19-038832121-CAAAAA-C	chr19	38832121	CAAAAA	C	3001760	PASS	0.0061874	afr	2.5100000000000014e-4	0	46	0.0061874
chr19-038832121-CAAAAA-CA	chr19	38832121	CAAAAA	CA	3001760	PASS	0	none	0	0	46	1e-6
chr19-038832121-CAAAAA-CAA	chr19	38832121	CAAAAA	CAA	3001760	PASS	0	none	0	0	46	1e-6
chr19-038832121-CAAAAA-CAAA	chr19	38832121	CAAAAA	CAAA	3001760	PASS	0	none	0.005737	1	46	0.005737
chr19-038832121-CAAAAA-CAAAA	chr19	38832121	CAAAAA	CAAAA	3001760	PASS	0	none	0.5105250000000006	23	46	0.5105250000000006
chr19-038832121-CAAAAA-CAAAAAA	chr19	38832121	CAAAAA	CAAAAAA	3001760	PASS	0	none	0.017761	1	46	0.017761
chr19-038832121-CAAAAA-CAAAAAAA	chr19	38832121	CAAAAA	CAAAAAAA	3001760	PASS	0	none	6.550000000000003e-4	0	46	6.550000000000003e-4
chr19-038832121-CAAAAA-CAAAAAAAA	chr19	38832121	CAAAAA	CAAAAAAAA	3001760	PASS	0	none	0	0	46	1e-6
chr19-038832122-A-*	chr19	38832122	A	*	2278	PASS	0	none	0.5170260000000007	22	38	0.5170260000000007
chr19-038832122-A-AAAC	chr19	38832122	A	AAAC	2278	PASS	0	none	9e-6	0	38	9e-6
chr19-038832122-A-C	chr19	38832122	A	C	2278	PASS	6.6839e-4	nfe	2.2899999999999996e-4	0	38	6.6839e-4
chr19-038832126-A-*	chr19	38832126	A	*	320369	PASS	0	none	2.720000000000003e-4	0	78	2.720000000000003e-4
chr19-038832126-A-ACC	chr19	38832126	A	ACC	320369	PASS	0	none	0	0	78	1e-6
chr19-038832126-A-C	chr19	38832126	A	C	320369	PASS	0.22427	afr	0.03537800000000002	2	78	0.22427
chr19-038832138-A-C	chr19	38832138	A	C	155	PASS	3.757e-5	amr	1.0799999999999996e-4	0	58	1.0799999999999996e-4
chr19-038832143-A-C	chr19	38832143	A	C	51	PASS	2.39e-6	nfe	8.9e-5	0	52	8.9e-5
chr19-038836461-GAA-G	chr19	38836461	GAA	G	233980.97	ExcessHet	5.829e-5	sas	1.0799999999999996e-4	0	82	1.0799999999999996e-4
chr19-038836461-GAA-GA	chr19	38836461	GAA	GA	233980.97	ExcessHet	0	none	0.07749500000000002	11	82	0.07749500000000002
chr19-038836461-GAA-GAAA	chr19	38836461	GAA	GAAA	233980.97	ExcessHet	0	none	0.039849	4	82	0.039849
chr19-038836461-GAA-GAAAA	chr19	38836461	GAA	GAAAA	233980.97	ExcessHet	0	none	2.5100000000000014e-4	0	82	2.5100000000000014e-4
chr19-038836461-GAA-GAAAAA	chr19	38836461	GAA	GAAAAA	233980.97	ExcessHet	0	none	2.2000000000000003e-5	0	82	2.2000000000000003e-5
chr19-038836598-TAAAAAAAAAAAAAAA-*	chr19	38836598	TAAAAAAAAAAAAAAA	*	1316573	VQSRTrancheINDEL99.50to99.90	0	none	2.08e-4	0	14	2.08e-4
chr19-038836598-TAAAAAAAAAAAAAAA-AAAAAAAAAAAAAAAA	chr19	38836598	TAAAAAAAAAAAAAAA	AAAAAAAAAAAAAAAA	1316573	VQSRTrancheINDEL99.50to99.90	0	none	2.500000000000001e-4	0	14	2.500000000000001e-4
chr19-038836598-TAAAAAAAAAAAAAAA-T	chr19	38836598	TAAAAAAAAAAAAAAA	T	1316573	VQSRTrancheINDEL99.50to99.90	5.9182e-4	amr	2.2000000000000003e-5	0	14	5.9182e-4
chr19-038836598-TAAAAAAAAAAAAAAA-TA	chr19	38836598	TAAAAAAAAAAAAAAA	TA	1316573	VQSRTrancheINDEL99.50to99.90	0	none	1.87e-4	0	14	1.87e-4
chr19-038836598-TAAAAAAAAAAAAAAA-TAA	chr19	38836598	TAAAAAAAAAAAAAAA	TAA	1316573	VQSRTrancheINDEL99.50to99.90	0	none	6.999999999999998e-5	0	14	6.999999999999998e-5
chr19-038836598-TAAAAAAAAAAAAAAA-TAAAA	chr19	38836598	TAAAAAAAAAAAAAAA	TAAAA	1316573	VQSRTrancheINDEL99.50to99.90	0	none	0	0	14	1e-6
chr19-038836598-TAAAAAAAAAAAAAAA-TAAAAA	chr19	38836598	TAAAAAAAAAAAAAAA	TAAAAA	1316573	VQSRTrancheINDEL99.50to99.90	0	none	2.2000000000000003e-5	0	14	2.2000000000000003e-5
chr19-038836598-TAAAAAAAAAAAAAAA-TAAAAAA	chr19	38836598	TAAAAAAAAAAAAAAA	TAAAAAA	1316573	VQSRTrancheINDEL99.50to99.90	0	none	8.9e-5	0	14	8.9e-5
chr19-038836598-TAAAAAAAAAAAAAAA-TAAAAAAA	chr19	38836598	TAAAAAAAAAAAAAAA	TAAAAAAA	1316573	VQSRTrancheINDEL99.50to99.90	0	none	3.150000000000005e-4	0	14	3.150000000000005e-4
chr19-038836598-TAAAAAAAAAAAAAAA-TAAAAAAAA	chr19	38836598	TAAAAAAAAAAAAAAA	TAAAAAAAA	1316573	VQSRTrancheINDEL99.50to99.90	0	none	0.00173699999999999	0	14	0.00173699999999999
chr19-038836598-TAAAAAAAAAAAAAAA-TAAAAAAAAA	chr19	38836598	TAAAAAAAAAAAAAAA	TAAAAAAAAA	1316573	VQSRTrancheINDEL99.50to99.90	0	none	0.007045	0	14	0.007045
chr19-038836598-TAAAAAAAAAAAAAAA-TAAAAAAAAAA	chr19	38836598	TAAAAAAAAAAAAAAA	TAAAAAAAAAA	1316573	VQSRTrancheINDEL99.50to99.90	0	none	0.023197	0	14	0.023197
chr19-038836598-TAAAAAAAAAAAAAAA-TAAAAAAAAAAA	chr19	38836598	TAAAAAAAAAAAAAAA	TAAAAAAAAAAA	1316573	VQSRTrancheINDEL99.50to99.90	0	none	0.060857	1	14	0.060857
chr19-038836598-TAAAAAAAAAAAAAAA-TAAAAAAAAAAAA	chr19	38836598	TAAAAAAAAAAAAAAA	TAAAAAAAAAAAA	1316573	VQSRTrancheINDEL99.50to99.90	0	none	0.114651	3	14	0.114651
chr19-038836598-TAAAAAAAAAAAAAAA-TAAAAAAAAAAAAA	chr19	38836598	TAAAAAAAAAAAAAAA	TAAAAAAAAAAAAA	1316573	VQSRTrancheINDEL99.50to99.90	0	none	0.13424400000000003	2	14	0.13424400000000003
chr19-038836598-TAAAAAAAAAAAAAAA-TAAAAAAAAAAAAAA	chr19	38836598	TAAAAAAAAAAAAAAA	TAAAAAAAAAAAAAA	1316573	VQSRTrancheINDEL99.50to99.90	0	none	0.132635	4	14	0.132635
chr19-038836598-TAAAAAAAAAAAAAAA-TAAAAAAAAAAAAAAAA	chr19	38836598	TAAAAAAAAAAAAAAA	TAAAAAAAAAAAAAAAA	1316573	VQSRTrancheINDEL99.50to99.90	0	none	0.013784	0	14	0.013784
chr19-038836598-TAAAAAAAAAAAAAAA-TAAAAAAAAAAAAAAAAA	chr19	38836598	TAAAAAAAAAAAAAAA	TAAAAAAAAAAAAAAAAA	1316573	VQSRTrancheINDEL99.50to99.90	0	none	0.004938	0	14	0.004938
chr19-038836598-TAAAAAAAAAAAAAAA-TAAAAAAAAAAAAAAAAAA	chr19	38836598	TAAAAAAAAAAAAAAA	TAAAAAAAAAAAAAAAAAA	1316573	VQSRTrancheINDEL99.50to99.90	0	none	0.002158	0	14	0.002158
chr19-038836598-TAAAAAAAAAAAAAAA-TAAAAAAAAAAAAAAAAAAA	chr19	38836598	TAAAAAAAAAAAAAAA	TAAAAAAAAAAAAAAAAAAA	1316573	VQSRTrancheINDEL99.50to99.90	0	none	5.170000000000003e-4	0	14	5.170000000000003e-4
chr19-038836598-TAAAAAAAAAAAAAAA-TAAAAAAAAAAAAAAAAAAAA	chr19	38836598	TAAAAAAAAAAAAAAA	TAAAAAAAAAAAAAAAAAAAA	1316573	VQSRTrancheINDEL99.50to99.90	0	none	6.999999999999998e-5	0	14	6.999999999999998e-5
chr19-038836598-TAAAAAAAAAAAAAAA-TAAAAAAAAAAAAAAAAAAAAAAA	chr19	38836598	TAAAAAAAAAAAAAAA	TAAAAAAAAAAAAAAAAAAAAAAA	1316573	VQSRTrancheINDEL99.50to99.90	0	none	0	0	14	1e-6
chr19-038836598-TAAAAAAAAAAAAAAA-TTAAAAAAAAAAAAAAAA	chr19	38836598	TAAAAAAAAAAAAAAA	TTAAAAAAAAAAAAAAAA	1316573	VQSRTrancheINDEL99.50to99.90	0	none	0	0	14	1e-6
chr19-038836598-TAAAAAAAAAAAAAAA-TTAAAAAAAAAAAAAAAAA	chr19	38836598	TAAAAAAAAAAAAAAA	TTAAAAAAAAAAAAAAAAA	1316573	VQSRTrancheINDEL99.50to99.90	0	none	0	0	14	1e-6
chr19-038836599-A-*	chr19	38836599	A	*	771	VQSRTrancheSNP99.80to99.90	0	none	0.42370899999999984	4	8	0.42370899999999984
chr19-038836599-A-T	chr19	38836599	A	T	771	VQSRTrancheSNP99.80to99.90	0.035955	sas	0.00129799999999999	0	8	0.035955
chr19-038836600-A-*	chr19	38836600	A	*	347	VQSRTrancheSNP99.80to99.90	0	none	0.3521219999999997	4	8	0.3521219999999997
chr19-038836600-A-T	chr19	38836600	A	T	347	VQSRTrancheSNP99.80to99.90	3.2242e-4	nfe	0.00117699999999999	0	8	0.00117699999999999
chr19-038836601-A-*	chr19	38836601	A	*	156	VQSRTrancheSNP99.80to99.90	0	none	0.23931500000000003	2	10	0.23931500000000003
chr19-038836601-A-T	chr19	38836601	A	T	156	VQSRTrancheSNP99.80to99.90	0	none	0.00115299999999999	0	10	0.00115299999999999
chr19-038836602-A-*	chr19	38836602	A	*	271	VQSRTrancheSNP99.80to99.90	0	none	0.12163000000000002	1	30	0.12163000000000002
chr19-038836602-A-T	chr19	38836602	A	T	271	VQSRTrancheSNP99.80to99.90	1.373e-5	nfe	4.940000000000003e-4	0	30	4.940000000000003e-4
chr19-038836629-T-*	chr19	38836629	T	*	21508	PASS	0	none	2.2899999999999996e-4	0	68	2.2899999999999996e-4
chr19-038836629-T-A	chr19	38836629	T	A	21508	PASS	0.014675	nfe	0.01951000000000001	0	68	0.01951000000000001
chr19-038836629-T-G	chr19	38836629	T	G	21508	PASS	0	none	0	0	68	1e-6
chr19-038836631-C-*	chr19	38836631	C	*	15391	PASS	0	none	1.88e-4	0	64	1.88e-4
chr19-038836631-C-A	chr19	38836631	C	A	15391	PASS	0.0092029	nfe	0.01354199999999999	3	64	0.01354199999999999
chr19-038836631-C-T	chr19	38836631	C	T	15391	PASS	1.1808e-4	nfe	3.6999999999999985e-5	0	64	1.1808e-4
chr19-038836634-G-*	chr19	38836634	G	*	12420	PASS	0	none	1.47e-4	0	50	1.47e-4
chr19-038836634-G-A	chr19	38836634	G	A	12420	PASS	0.0010978	nfe	0.003263	0	50	0.003263
chr19-038836634-G-C	chr19	38836634	G	C	12420	PASS	3.428e-5	amr	2.2000000000000003e-5	0	50	3.428e-5
chr19-038836634-G-T	chr19	38836634	G	T	12420	PASS	0.01308	nfe	0.00731	0	50	0.01308
chr19-038836637-C-*	chr19	38836637	C	*	19021	PASS	0	none	1.6699999999999994e-4	0	30	1.6699999999999994e-4
chr19-038836637-C-A	chr19	38836637	C	A	19021	PASS	0.032652	eas	0.01730600000000001	5	30	0.032652
chr19-038836637-C-T	chr19	38836637	C	T	19021	PASS	0	none	0	0	30	1e-6
chr19-038836656-C-A	chr19	38836656	C	A	1777	VQSRTrancheINDEL99.90to99.95	9.1339e-4	eas	0.00151699999999999	0	16	0.00151699999999999
chr19-038836656-C-CA	chr19	38836656	C	CA	1777	VQSRTrancheINDEL99.90to99.95	0	none	0	0	16	1e-6
chr19-038836929-C-A	chr19	38836929	C	A	398068	PASS	0.072208	amr	0.04489100000000001	12	134	0.072208
chr19-038837216-A-T	chr19	38837216	A	T	10648919	PASS	0.7367	sas	0.6453270000000008	86	132	0.7367
chr19-038837276-C-CG	chr19	38837276	C	CG	229607.97	PASS	0.012398	mid	0.00872999999999999	5	134	0.012398
chr19-038837276-C-CGAA	chr19	38837276	C	CGAA	229607.97	PASS	0	none	9e-6	0	134	9e-6
chr19-038837505-A-C	chr19	38837505	A	C	20322411	PASS	0.56318	nfe	0.48052999999999946	74	134	0.56318
chr19-038838565-C-T	chr19	38838565	C	T	1101470	PASS	0.031053	nfe	0.02502100000000002	1	134	0.031053
chr19-038838877-C-T	chr19	38838877	C	T	5827443	PASS	0.27773	sas	0.16445300000000002	13	134	0.27773
chr19-038839218-G-A	chr19	38839218	G	A	27571	PASS	0.0049438	nfe	0.002313	1	116	0.0049438
chr19-038839418-A-G	chr19	38839418	A	G	1453892	PASS	0.74037	afr	0.36643699999999946	1	2	0.74037
chr19-038839418-A-T	chr19	38839418	A	T	1453892	PASS	0	none	9e-6	0	2	9e-6
chr19-038839751-G-A	chr19	38839751	G	A	135126	PASS	0	none	9e-6	0	8	9e-6
chr19-038839751-G-T	chr19	38839751	G	T	135126	PASS	0.14054	afr	0.025939	0	8	0.14054
chr19-038840005-G-A	chr19	38840005	G	A	2729176	PASS	0.19326	sas	0.127473	12	134	0.19326
chr19-038840074-AG-*	chr19	38840074	AG	*	1593963	PASS	0	none	3.6999999999999985e-5	0	134	3.6999999999999985e-5
chr19-038840074-AG-A	chr19	38840074	AG	A	1593963	PASS	0	none	0	0	134	1e-6
chr19-038840074-AG-CG	chr19	38840074	AG	CG	1593963	PASS	0	none	0.049108	5	134	0.049108
chr19-038840228-T-*	chr19	38840228	T	*	63392	VQSRTrancheINDEL99.95to100.00	0	none	9e-6	0	12	9e-6
chr19-038840228-T-G	chr19	38840228	T	G	63392	VQSRTrancheINDEL99.95to100.00	0.12201	sas	0.022115	0	12	0.12201
chr19-038840228-T-TG	chr19	38840228	T	TG	63392	VQSRTrancheINDEL99.95to100.00	0.0010639	amr	1.47e-4	0	12	0.0010639
chr19-038840228-T-TGG	chr19	38840228	T	TGG	63392	VQSRTrancheINDEL99.95to100.00	0	none	0	0	12	1e-6
chr19-038840228-T-TGGGGCCCATGGGGGGGGGGGGGGGGGGGGGGGG	chr19	38840228	T	TGGGGCCCATGGGGGGGGGGGGGGGGGGGGGGGG	63392	VQSRTrancheINDEL99.95to100.00	0	none	0	0	12	1e-6
chr19-038840228-T-TGGGGCCCTCTGGGGGGGGGGGGGGGGGGGGGGG	chr19	38840228	T	TGGGGCCCTCTGGGGGGGGGGGGGGGGGGGGGGG	63392	VQSRTrancheINDEL99.95to100.00	0	none	0	0	12	1e-6
chr19-038840228-T-TGGGGGCATTGGGGGGGGGGGGGGGGGGGGGGGG	chr19	38840228	T	TGGGGGCATTGGGGGGGGGGGGGGGGGGGGGGGG	63392	VQSRTrancheINDEL99.95to100.00	0	none	0	1	12	1e-6
chr19-038840228-T-TGGGGGCCCCTGGGGGGGGGGGGGGGGGGGGGGGG	chr19	38840228	T	TGGGGGCCCCTGGGGGGGGGGGGGGGGGGGGGGGG	63392	VQSRTrancheINDEL99.95to100.00	0	none	0	0	12	1e-6
chr19-038840228-T-TGGGGGCCCTCCGGGGGGGGGGGGGGGGGGGGGG	chr19	38840228	T	TGGGGGCCCTCCGGGGGGGGGGGGGGGGGGGGGG	63392	VQSRTrancheINDEL99.95to100.00	0	none	0	0	12	1e-6
chr19-038840228-T-TGGGGGGGGGGGG	chr19	38840228	T	TGGGGGGGGGGGG	63392	VQSRTrancheINDEL99.95to100.00	6.3745e-4	amr	9e-6	0	12	6.3745e-4
chr19-038840228-T-TGGGGGGGGGGGGCCCCCCCGGGGGGGGGGGGGGGGGGGGG	chr19	38840228	T	TGGGGGGGGGGGGCCCCCCCGGGGGGGGGGGGGGGGGGGGG	63392	VQSRTrancheINDEL99.95to100.00	0	none	0	0	12	1e-6
chr19-038840228-T-TGGGGGGGGGGGGCCCCTTGGGGGGGGGGGGGGGGGGGGGGG	chr19	38840228	T	TGGGGGGGGGGGGCCCCTTGGGGGGGGGGGGGGGGGGGGGGG	63392	VQSRTrancheINDEL99.95to100.00	0	none	0	0	12	1e-6
chr19-038840228-T-TGGGGGGGGGGGGG	chr19	38840228	T	TGGGGGGGGGGGGG	63392	VQSRTrancheINDEL99.95to100.00	0	none	0	0	12	1e-6
chr19-038840228-T-TGGGGGGGGGGGGGG	chr19	38840228	T	TGGGGGGGGGGGGGG	63392	VQSRTrancheINDEL99.95to100.00	6.64e-6	nfe	0	0	12	6.64e-6
chr19-038840228-T-TGGGGGGGGGGGGGGG	chr19	38840228	T	TGGGGGGGGGGGGGGG	63392	VQSRTrancheINDEL99.95to100.00	0.0047908	eas	2.08e-4	0	12	0.0047908
chr19-038840228-T-TGGGGGGGGGGGGGGGG	chr19	38840228	T	TGGGGGGGGGGGGGGGG	63392	VQSRTrancheINDEL99.95to100.00	5.5968e-4	eas	5.2999999999999994e-5	1	12	5.5968e-4
chr19-038840228-T-TGGGGGGGGGGGGGGGGG	chr19	38840228	T	TGGGGGGGGGGGGGGGGG	63392	VQSRTrancheINDEL99.95to100.00	6.64e-6	nfe	0	0	12	6.64e-6
chr19-038840228-T-TGGGGGGGGGGGGGGGGGG	chr19	38840228	T	TGGGGGGGGGGGGGGGGGG	63392	VQSRTrancheINDEL99.95to100.00	0	none	0	0	12	1e-6
chr19-038840228-T-TGGGGGGGGGGGGGGGGGGGG	chr19	38840228	T	TGGGGGGGGGGGGGGGGGGGG	63392	VQSRTrancheINDEL99.95to100.00	0	none	0	0	12	1e-6
chr19-038840228-T-TGGGGGGGGGGGGGGGGGGGGGG	chr19	38840228	T	TGGGGGGGGGGGGGGGGGGGGGG	63392	VQSRTrancheINDEL99.95to100.00	0	none	9e-6	0	12	9e-6
chr19-038840228-T-TGGGGGGGGGGGGGGGGGGGGGGG	chr19	38840228	T	TGGGGGGGGGGGGGGGGGGGGGGG	63392	VQSRTrancheINDEL99.95to100.00	0	none	5.2999999999999994e-5	0	12	5.2999999999999994e-5
chr19-038840228-T-TGGGGGGGGGGGGGGGGGGGGGGGG	chr19	38840228	T	TGGGGGGGGGGGGGGGGGGGGGGGG	63392	VQSRTrancheINDEL99.95to100.00	0	none	9e-6	0	12	9e-6
chr19-038840228-T-TGGGGGGGGGGGGGGGGGGGGGGGGG	chr19	38840228	T	TGGGGGGGGGGGGGGGGGGGGGGGGG	63392	VQSRTrancheINDEL99.95to100.00	0	none	0	0	12	1e-6
chr19-038840228-T-TGGGGGGGGGTGGGGCCCCATGGGGGGGGGGGGGGGGGGGGGG	chr19	38840228	T	TGGGGGGGGGTGGGGCCCCATGGGGGGGGGGGGGGGGGGGGGG	63392	VQSRTrancheINDEL99.95to100.00	0	none	0	0	12	1e-6
chr19-038840228-T-TGGGGGGGGGTTTGTGGGGGGGGGGGGGGGGGGGG	chr19	38840228	T	TGGGGGGGGGTTTGTGGGGGGGGGGGGGGGGGGGG	63392	VQSRTrancheINDEL99.95to100.00	0	none	0	0	12	1e-6
chr19-038840228-T-TGGGGGGGGTGTGCCCAATGGGGGGGGGGGGGGGGGGGGGGG	chr19	38840228	T	TGGGGGGGGTGTGCCCAATGGGGGGGGGGGGGGGGGGGGGGG	63392	VQSRTrancheINDEL99.95to100.00	0	none	0	0	12	1e-6
chr19-038840228-T-TGGGGGGGTGGGCCCCTCCGGGGGGGGGGGGGGGGGGGGGG	chr19	38840228	T	TGGGGGGGTGGGCCCCTCCGGGGGGGGGGGGGGGGGGGGGG	63392	VQSRTrancheINDEL99.95to100.00	0	none	0	0	12	1e-6
chr19-038840228-T-TGGGGGGGTGGGGGTTTGGGTTACTTGGGGGGGGGGGGGGGGGGGGGGG	chr19	38840228	T	TGGGGGGGTGGGGGTTTGGGTTACTTGGGGGGGGGGGGGGGGGGGGGGG	63392	VQSRTrancheINDEL99.95to100.00	0	none	0	0	12	1e-6
chr19-038840228-T-TGGGGGGGTTGGGCCAACTGGGGGGGGGGGGGGGGGGGGGGG	chr19	38840228	T	TGGGGGGGTTGGGCCAACTGGGGGGGGGGGGGGGGGGGGGGG	63392	VQSRTrancheINDEL99.95to100.00	0	none	0	0	12	1e-6
chr19-038840228-T-TGGGGGGTGGGGCCATATTGGGGGGGGGGGGGGGGGGGGGG	chr19	38840228	T	TGGGGGGTGGGGCCATATTGGGGGGGGGGGGGGGGGGGGGG	63392	VQSRTrancheINDEL99.95to100.00	0	none	0	0	12	1e-6
chr19-038840228-T-TGGGGGGTGGGGGCCATTGGGGGGGGGGGGGGGGGGGGGGG	chr19	38840228	T	TGGGGGGTGGGGGCCATTGGGGGGGGGGGGGGGGGGGGGGG	63392	VQSRTrancheINDEL99.95to100.00	0	none	0	0	12	1e-6
chr19-038840228-T-TGGGGGGTGGGGGCCCCCCGGGGGGGGGGGGGGGGGGGGG	chr19	38840228	T	TGGGGGGTGGGGGCCCCCCGGGGGGGGGGGGGGGGGGGGG	63392	VQSRTrancheINDEL99.95to100.00	0	none	0	0	12	1e-6
chr19-038840228-T-TGGGGGGTGGGGGCCCTTGGGGGGGGGGGGGGGGGGGGGGGG	chr19	38840228	T	TGGGGGGTGGGGGCCCTTGGGGGGGGGGGGGGGGGGGGGGGG	63392	VQSRTrancheINDEL99.95to100.00	0	none	0	0	12	1e-6
chr19-038840228-T-TGGGGGGTGGGGGCCTTTGGGGGGGGGGGGGGGGGGGGGGG	chr19	38840228	T	TGGGGGGTGGGGGCCTTTGGGGGGGGGGGGGGGGGGGGGGG	63392	VQSRTrancheINDEL99.95to100.00	0	none	0	0	12	1e-6
chr19-038840228-T-TGGGGGGTGGGGGGGG	chr19	38840228	T	TGGGGGGTGGGGGGGG	63392	VQSRTrancheINDEL99.95to100.00	0	none	0	0	12	1e-6
chr19-038840228-T-TGGGGGGTGTGGGCCACATGGGGGGGGGGGGGGGGGGGGGGG	chr19	38840228	T	TGGGGGGTGTGGGCCACATGGGGGGGGGGGGGGGGGGGGGGG	63392	VQSRTrancheINDEL99.95to100.00	0	none	0	0	12	1e-6
chr19-038840228-T-TGGGGGGTTGGGGGTCCTTGGGGGGGGGGGGGGGGGGGGGGG	chr19	38840228	T	TGGGGGGTTGGGGGTCCTTGGGGGGGGGGGGGGGGGGGGGGG	63392	VQSRTrancheINDEL99.95to100.00	0	none	0	0	12	1e-6
chr19-038840228-T-TTGGGGGGGGGGGGGGGGGGGGG	chr19	38840228	T	TTGGGGGGGGGGGGGGGGGGGGG	63392	VQSRTrancheINDEL99.95to100.00	0	none	0	0	12	1e-6
chr19-038840235-T-G	chr19	38840235	T	G	2210	VQSRTrancheINDEL99.95to100.00	6.265e-5	eas	2.5100000000000014e-4	0	88	2.5100000000000014e-4
chr19-038840235-T-TGCCCATCCTGGGGGGGGGGGGGGGGGGGGGGGGGGGGG	chr19	38840235	T	TGCCCATCCTGGGGGGGGGGGGGGGGGGGGGGGGGGGGG	2210	VQSRTrancheINDEL99.95to100.00	0	none	0	0	88	1e-6
chr19-038840235-T-TGCCCCTGGGGGGGGGGGGGGGGGGGGGGGGGGGGGGGG	chr19	38840235	T	TGCCCCTGGGGGGGGGGGGGGGGGGGGGGGGGGGGGGGG	2210	VQSRTrancheINDEL99.95to100.00	0	none	0	0	88	1e-6
chr19-038840235-T-TGGGGGGGGGGGGGGGGGGCCCTGGGGGGGGGGGGGGGGGGGGGGGGGGGGGGGG	chr19	38840235	T	TGGGGGGGGGGGGGGGGGGCCCTGGGGGGGGGGGGGGGGGGGGGGGGGGGGGGGG	2210	VQSRTrancheINDEL99.95to100.00	0	none	0	0	88	1e-6
chr19-038840235-T-TGGGGGGGGGGGGGGGGGGGGGG	chr19	38840235	T	TGGGGGGGGGGGGGGGGGGGGGG	2210	VQSRTrancheINDEL99.95to100.00	0	none	0	0	88	1e-6
chr19-038840235-T-TGGGGGGGGGGGGGGGGGGGGGGGGGGGGGG	chr19	38840235	T	TGGGGGGGGGGGGGGGGGGGGGGGGGGGGGG	2210	VQSRTrancheINDEL99.95to100.00	0	none	0	0	88	1e-6
chr19-038840235-T-TGGGGGGGGGGGGGGGGGGGGGGGGGGGGGGG	chr19	38840235	T	TGGGGGGGGGGGGGGGGGGGGGGGGGGGGGGG	2210	VQSRTrancheINDEL99.95to100.00	0	none	0	0	88	1e-6
chr19-038840235-T-TGTGGGCCATTTGGGGGGGGGGGGGGGGGGGGGGGGGGGGGG	chr19	38840235	T	TGTGGGCCATTTGGGGGGGGGGGGGGGGGGGGGGGGGGGGGG	2210	VQSRTrancheINDEL99.95to100.00	0	none	0	0	88	1e-6
chr19-038840235-T-TGTGGGCCCCTCCGGGGGGGGGGGGGGGGGGGGGGGGGGGGG	chr19	38840235	T	TGTGGGCCCCTCCGGGGGGGGGGGGGGGGGGGGGGGGGGGGG	2210	VQSRTrancheINDEL99.95to100.00	0	none	0	0	88	1e-6
chr19-038840235-T-TGTGGGGGGGGGGGGGGGGGGGGGGGGGGGGGG	chr19	38840235	T	TGTGGGGGGGGGGGGGGGGGGGGGGGGGGGGGG	2210	VQSRTrancheINDEL99.95to100.00	0	none	0	0	88	1e-6
chr19-038840384-G-A	chr19	38840384	G	A	2866	PASS	9.17e-6	amr	9e-6	0	134	9.17e-6
chr19-038840384-G-T	chr19	38840384	G	T	2866	PASS	3.1e-7	nfe	0	1	134	1e-6
chr19-038840656-C-A	chr19	38840656	C	A	29698091	PASS	0.99085	eas	0.9771520000000004	129	134	0.99085
chr19-038843696-G-A	chr19	38843696	G	A	860870	PASS	0.077597	amr	0.05281800000000002	12	132	0.077597
chr19-038843812-T-C	chr19	38843812	T	C	524	PASS	0	none	0	1	134	1e-6
chr19-038844171-T-A	chr19	38844171	T	A	23689860	PASS	0.7381	sas	0.6552980000000002	87	134	0.7381
chr19-038844190-C-*	chr19	38844190	C	*	17896269	PASS	0	none	0	0	134	1e-6
chr19-038844190-C-T	chr19	38844190	C	T	17896269	PASS	0.73848	sas	0.6554070000000002	87	134	0.73848
chr19-038844634-T-C	chr19	38844634	T	C	910733	PASS	0.72805	nfe	0.34845799999999966	0	0	0.72805
chr19-038844712-CTTTTT-C	chr19	38844712	CTTTTT	C	59801	PASS	0	none	3.6999999999999985e-5	0	0	3.6999999999999985e-5
chr19-038844712-CTTTTT-CT	chr19	38844712	CTTTTT	CT	59801	PASS	0	none	8.9e-5	0	0	8.9e-5
chr19-038844712-CTTTTT-CTT	chr19	38844712	CTTTTT	CTT	59801	PASS	0	none	5.160000000000003e-4	0	0	5.160000000000003e-4
chr19-038844712-CTTTTT-CTTT	chr19	38844712	CTTTTT	CTTT	59801	PASS	0	none	0.002731	0	0	0.002731
chr19-038844712-CTTTTT-CTTTT	chr19	38844712	CTTTTT	CTTTT	59801	PASS	0	none	0.00799899999999999	0	0	0.00799899999999999
chr19-038844712-CTTTTT-CTTTTTT	chr19	38844712	CTTTTT	CTTTTTT	59801	PASS	0	none	0.026039	0	0	0.026039
chr19-038844712-CTTTTT-CTTTTTTT	chr19	38844712	CTTTTT	CTTTTTTT	59801	PASS	0	none	0.004834	0	0	0.004834
chr19-038844712-CTTTTT-CTTTTTTTT	chr19	38844712	CTTTTT	CTTTTTTTT	59801	PASS	0	none	4.03e-4	0	0	4.03e-4
chr19-038844712-CTTTTT-CTTTTTTTTT	chr19	38844712	CTTTTT	CTTTTTTTTT	59801	PASS	0	none	1.6699999999999994e-4	0	0	1.6699999999999994e-4
chr19-038844712-CTTTTT-CTTTTTTTTTT	chr19	38844712	CTTTTT	CTTTTTTTTTT	59801	PASS	0	none	3.6999999999999985e-5	0	0	3.6999999999999985e-5
chr19-038844712-CTTTTT-TTTTTT	chr19	38844712	CTTTTT	TTTTTT	59801	PASS	0	none	2.2000000000000003e-5	0	0	2.2000000000000003e-5
chr19-038845102-GA-G	chr19	38845102	GA	G	380289.97	PASS	0.52456	nfe	0.140519	0	0	0.52456
chr19-038845104-A-G	chr19	38845104	A	G	380307	PASS	0.53983	nfe	0.140546	0	0	0.53983
chr19-038845215-G-C	chr19	38845215	G	C	1227212	PASS	0	none	0.01687200000000002	0	0	0.01687200000000002
chr19-038845215-G-GCCCGGCCAACAACCTGAAACCAC	chr19	38845215	G	GCCCGGCCAACAACCTGAAACCAC	1227212	PASS	0	none	0	0	0	1e-6
chr19-038845215-G-GCCGGGCCAACAACCTGAAACCAC	chr19	38845215	G	GCCGGGCCAACAACCTGAAACCAC	1227212	PASS	0	none	9e-6	0	0	9e-6
chr19-038845215-G-GCCTAGCCAACAACCTGAAACCAC	chr19	38845215	G	GCCTAGCCAACAACCTGAAACCAC	1227212	PASS	0	none	9e-6	0	0	9e-6
chr19-038845215-G-GCCTGGACAACAACCTGAAACCAC	chr19	38845215	G	GCCTGGACAACAACCTGAAACCAC	1227212	PASS	0	none	0	0	0	1e-6
chr19-038845215-G-GCCTGGCAAACAACCTGAAACCAC	chr19	38845215	G	GCCTGGCAAACAACCTGAAACCAC	1227212	PASS	0	none	2.2000000000000003e-5	0	0	2.2000000000000003e-5
chr19-038845215-G-GCCTGGCC	chr19	38845215	G	GCCTGGCC	1227212	PASS	0	none	1.47e-4	0	0	1.47e-4
chr19-038845215-G-GCCTGGCCA	chr19	38845215	G	GCCTGGCCA	1227212	PASS	0	none	0	0	0	1e-6
chr19-038845215-G-GCCTGGCCAAC	chr19	38845215	G	GCCTGGCCAAC	1227212	PASS	0	none	6.780000000000002e-4	0	0	6.780000000000002e-4
chr19-038845215-G-GCCTGGCCAACA	chr19	38845215	G	GCCTGGCCAACA	1227212	PASS	0	none	2.720000000000003e-4	0	0	2.720000000000003e-4
chr19-038845215-G-GCCTGGCCAACAACCAGAAACCAC	chr19	38845215	G	GCCTGGCCAACAACCAGAAACCAC	1227212	PASS	0	none	9e-6	0	0	9e-6
chr19-038845215-G-GCCTGGCCAACAACCCGAAACCAC	chr19	38845215	G	GCCTGGCCAACAACCCGAAACCAC	1227212	PASS	0	none	3.6999999999999985e-5	0	0	3.6999999999999985e-5
chr19-038845215-G-GCCTGGCCAACAACCTGA	chr19	38845215	G	GCCTGGCCAACAACCTGA	1227212	PASS	0	none	2.2899999999999996e-4	0	0	2.2899999999999996e-4
chr19-038845215-G-GCCTGGCCAACAACCTGAA	chr19	38845215	G	GCCTGGCCAACAACCTGAA	1227212	PASS	0	none	2.93e-4	0	0	2.93e-4
chr19-038845215-G-GCCTGGCCAACAACCTGAAACAAC	chr19	38845215	G	GCCTGGCCAACAACCTGAAACAAC	1227212	PASS	0	none	0	0	0	1e-6
chr19-038845215-G-GCCTGGCCAACAACCTGAAACC	chr19	38845215	G	GCCTGGCCAACAACCTGAAACC	1227212	PASS	0	none	1.87e-4	0	0	1.87e-4
chr19-038845215-G-GCCTGGCCAACAACCTGAAACCAC	chr19	38845215	G	GCCTGGCCAACAACCTGAAACCAC	1227212	PASS	0.60637	sas	0.30380499999999944	0	0	0.60637
chr19-038845215-G-GCCTGGCCAACAACCTGACACCAC	chr19	38845215	G	GCCTGGCCAACAACCTGACACCAC	1227212	PASS	0	none	9e-6	0	0	9e-6
chr19-038845215-G-GCCTGGCCAACAACCTTAAACCAC	chr19	38845215	G	GCCTGGCCAACAACCTTAAACCAC	1227212	PASS	0	none	0	0	0	1e-6
chr19-038845215-G-GCCTGGCCAACAACGTGAAACCAC	chr19	38845215	G	GCCTGGCCAACAACGTGAAACCAC	1227212	PASS	0	none	9e-6	0	0	9e-6
chr19-038845215-G-GCCTGGCCAACAACTTGAAACCAC	chr19	38845215	G	GCCTGGCCAACAACTTGAAACCAC	1227212	PASS	0	none	0	0	0	1e-6
chr19-038845215-G-GCCTGGCCAACAACTTGAAACTAC	chr19	38845215	G	GCCTGGCCAACAACTTGAAACTAC	1227212	PASS	0	none	0	0	0	1e-6
chr19-038845215-G-GCCTGGCCAACACCCTGAAACCAC	chr19	38845215	G	GCCTGGCCAACACCCTGAAACCAC	1227212	PASS	0	none	0	0	0	1e-6
chr19-038845215-G-GCCTGGCCACCAACCTGAAACCAC	chr19	38845215	G	GCCTGGCCACCAACCTGAAACCAC	1227212	PASS	0	none	9e-6	0	0	9e-6
chr19-038845215-G-GCCTGGCCAGCAACCTGAAACCAC	chr19	38845215	G	GCCTGGCCAGCAACCTGAAACCAC	1227212	PASS	0	none	9e-6	0	0	9e-6
chr19-038845215-G-GCCTGGCCCACAACCTGAAACCAC	chr19	38845215	G	GCCTGGCCCACAACCTGAAACCAC	1227212	PASS	0	none	0	0	0	1e-6
chr19-038845215-G-GCCTGGCCTACAACCTGAAAACAC	chr19	38845215	G	GCCTGGCCTACAACCTGAAAACAC	1227212	PASS	0	none	0	0	0	1e-6
chr19-038845215-G-GCCTTGCCAACAACCTGAAACCAC	chr19	38845215	G	GCCTTGCCAACAACCTGAAACCAC	1227212	PASS	0	none	9e-6	0	0	9e-6
chr19-038845215-G-GGCCAACAACCTGAAACCAC	chr19	38845215	G	GGCCAACAACCTGAAACCAC	1227212	PASS	0	none	0	0	0	1e-6
chr19-038845215-G-GTCTGGCCAACAACCTGAAACCAC	chr19	38845215	G	GTCTGGCCAACAACCTGAAACCAC	1227212	PASS	0	none	9e-6	0	0	9e-6
chr19-038845248-G-A	chr19	38845248	G	A	204190	PASS	0.20026	sas	0.068541	0	0	0.20026
chr19-038845248-G-T	chr19	38845248	G	T	204190	PASS	0	none	0	0	0	1e-6
chr19-038845460-T-G	chr19	38845460	T	G	1821406	PASS	0.19172	sas	0.12599400000000002	12	134	0.19172
chr19-038847485-GC-*	chr19	38847485	GC	*	4320235	PASS	0	none	0	0	134	1e-6
chr19-038847485-GC-AC	chr19	38847485	GC	AC	4320235	PASS	0	none	0.4689259999999994	74	134	0.4689259999999994
chr19-038847485-GC-G	chr19	38847485	GC	G	4320235	PASS	0	none	0	0	134	1e-6
chr19-038847485-GC-TC	chr19	38847485	GC	TC	4320235	PASS	0	none	0	0	134	1e-6
chr19-038847502-A-G	chr19	38847502	A	G	5445142	PASS	0.74675	sas	0.6373150000000005	86	132	0.74675
chr19-038847565-C-T	chr19	38847565	C	T	5462	PASS	0.0014044	nfe	6.340000000000003e-4	1	132	0.0014044
chr19-038868733-GA-G	chr19	38868733	GA	G	3926.97	PASS	0.010116	afr	6.080000000000004e-4	0	10	0.010116
chr19-038868734-A-*	chr19	38868734	A	*	34.97	PASS	0	none	6.080000000000004e-4	0	8	6.080000000000004e-4
chr19-038868734-A-AG	chr19	38868734	A	AG	34.97	PASS	0	none	0	0	8	1e-6
chr19-038868966-GTTTTT-*	chr19	38868966	GTTTTT	*	768973	ExcessHet	0	none	2.2000000000000003e-5	0	118	2.2000000000000003e-5
chr19-038868966-GTTTTT-G	chr19	38868966	GTTTTT	G	768973	ExcessHet	0	none	0	0	118	1e-6
chr19-038868966-GTTTTT-GGTTTTTT	chr19	38868966	GTTTTT	GGTTTTTT	768973	ExcessHet	0	none	0	0	118	1e-6
chr19-038868966-GTTTTT-GT	chr19	38868966	GTTTTT	GT	768973	ExcessHet	0	none	1.27e-4	0	118	1.27e-4
chr19-038868966-GTTTTT-GTT	chr19	38868966	GTTTTT	GTT	768973	ExcessHet	0	none	0.002264	0	118	0.002264
chr19-038868966-GTTTTT-GTTT	chr19	38868966	GTTTTT	GTTT	768973	ExcessHet	0	none	0.01645200000000001	4	118	0.01645200000000001
chr19-038868966-GTTTTT-GTTTT	chr19	38868966	GTTTTT	GTTTT	768973	ExcessHet	0	none	0.13045600000000002	27	118	0.13045600000000002
chr19-038868966-GTTTTT-GTTTTTT	chr19	38868966	GTTTTT	GTTTTTT	768973	ExcessHet	0	none	0.180565	21	118	0.180565
chr19-038868966-GTTTTT-GTTTTTTT	chr19	38868966	GTTTTT	GTTTTTTT	768973	ExcessHet	0	none	0.01595200000000001	3	118	0.01595200000000001
chr19-038868966-GTTTTT-GTTTTTTTT	chr19	38868966	GTTTTT	GTTTTTTTT	768973	ExcessHet	0	none	0.00130099999999999	0	118	0.00130099999999999
chr19-038868966-GTTTTT-GTTTTTTTTT	chr19	38868966	GTTTTT	GTTTTTTTTT	768973	ExcessHet	0	none	1.27e-4	0	118	1.27e-4
chr19-038868966-GTTTTT-GTTTTTTTTTT	chr19	38868966	GTTTTT	GTTTTTTTTTT	768973	ExcessHet	0	none	2.2000000000000003e-5	0	118	2.2000000000000003e-5
chr19-038868966-GTTTTT-GTTTTTTTTTTTT	chr19	38868966	GTTTTT	GTTTTTTTTTTTT	768973	ExcessHet	0	none	0	0	118	1e-6
chr19-038868966-GTTTTT-GTTTTTTTTTTTTT	chr19	38868966	GTTTTT	GTTTTTTTTTTTTT	768973	ExcessHet	0	none	9e-6	0	118	9e-6
chr19-038868966-GTTTTT-TTTTTT	chr19	38868966	GTTTTT	TTTTTT	768973	ExcessHet	0	none	1.27e-4	0	118	1.27e-4
chr19-038868967-T-*	chr19	38868967	T	*	156253	PASS	0	none	0.148092	31	76	0.148092
chr19-038868967-T-G	chr19	38868967	T	G	156253	PASS	0.35887	afr	0.01176599999999999	0	76	0.35887
chr19-038868968-T-*	chr19	38868968	T	*	1223	PASS	0	none	0.01896200000000002	4	100	0.01896200000000002
chr19-038868968-T-G	chr19	38868968	T	G	1223	PASS	0.0034406	afr	0.00103599999999999	0	100	0.0034406
chr19-038868968-T-TG	chr19	38868968	T	TG	1223	PASS	1.842e-4	afr	9e-6	0	100	1.842e-4
chr19-038868982-G-*	chr19	38868982	G	*	28332	VQSRTrancheSNP99.90to99.95	0	none	0.00129999999999999	0	82	0.00129999999999999
chr19-038868982-G-T	chr19	38868982	G	T	28332	VQSRTrancheSNP99.90to99.95	0.019991	sas	0.01925400000000001	0	82	0.019991
chr19-038869003-T-C	chr19	38869003	T	C	271	PASS	0	none	0	1	134	1e-6
chr19-038869957-C-T	chr19	38869957	C	T	3320117	PASS	0.10428	nfe	0.09090800000000002	13	134	0.10428
chr19-038870080-G-A	chr19	38870080	G	A	23073954	PASS	0.87279	afr	0.5505490000000001	62	134	0.87279
chr19-038871018-G-C	chr19	38871018	G	C	15943577	PASS	0.60034	eas	0.3434869999999994	48	134	0.60034
chr19-038871085-A-G	chr19	38871085	A	G	102809	PASS	0.0049279	nfe	0.001966	1	134	0.0049279
chr19-038871612-G-A	chr19	38871612	G	A	352835	PASS	0.16211	afr	0.01196799999999999	1	134	0.16211
chr19-038871638-G-A	chr19	38871638	G	A	621	PASS	2.986e-5	amr	0	1	134	2.986e-5
chr19-038871947-C-T	chr19	38871947	C	T	356787	PASS	0.10508	eas	0.01375099999999999	1	134	0.10508
chr19-038871970-A-G	chr19	38871970	A	G	276235	PASS	0.15283	afr	0.012072	1	134	0.15283
chr19-038873775-C-T	chr19	38873775	C	T	5709322	PASS	0.85405	afr	0.5655940000000002	45	90	0.85405
chr19-038873944-C-T	chr19	38873944	C	T	2506903	PASS	0.18509	sas	0.124623	12	134	0.18509
chr19-038876259-A-G	chr19	38876259	A	G	9947085	PASS	0.74231	eas	0.5479510000000001	66	134	0.74231
chr19-038876471-T-C	chr19	38876471	T	C	14097715	PASS	0.61206	eas	0.3745099999999995	53	134	0.61206
chr19-038876672-C-T	chr19	38876672	C	T	766429	PASS	0.16449	afr	0.02356399999999999	1	134	0.16449
chr19-038876789-G-A	chr19	38876789	G	A	642240	PASS	0.16489	afr	0.02356399999999999	1	134	0.16489
chr19-038878729-T-G	chr19	38878729	T	G	635584	PASS	0.48067	afr	0.23843300000000003	1	2	0.48067
chr19-038878761-T-A	chr19	38878761	T	A	376	PASS	0	none	0	0	4	1e-6
chr19-038878761-T-G	chr19	38878761	T	G	376	PASS	0	none	3.150000000000005e-4	0	4	3.150000000000005e-4
chr19-038878995-G-T	chr19	38878995	G	T	276209	PASS	0.12159	afr	0.017856	1	134	0.12159
chr19-038879504-C-T	chr19	38879504	C	T	623511	PASS	0.018944	nfe	0.01196799999999999	2	134	0.018944
chr19-038879577-G-C	chr19	38879577	G	C	4903208	PASS	0.41632	afr	0.12319800000000002	16	134	0.41632
chr19-038879808-GTTT-*	chr19	38879808	GTTT	*	123576	ExcessHet	0	none	9e-6	0	108	9e-6
chr19-038879808-GTTT-G	chr19	38879808	GTTT	G	123576	ExcessHet	0	none	0	0	108	1e-6
chr19-038879808-GTTT-GT	chr19	38879808	GTTT	GT	123576	ExcessHet	0	none	0	0	108	1e-6
chr19-038879808-GTTT-GTT	chr19	38879808	GTTT	GTT	123576	ExcessHet	0	none	0.01120099999999999	1	108	0.01120099999999999
chr19-038879808-GTTT-GTTTT	chr19	38879808	GTTT	GTTTT	123576	ExcessHet	0	none	0.08502600000000002	10	108	0.08502600000000002
chr19-038879808-GTTT-GTTTTT	chr19	38879808	GTTT	GTTTTT	123576	ExcessHet	0	none	6.100000000000004e-4	0	108	6.100000000000004e-4
chr19-038879808-GTTT-GTTTTTT	chr19	38879808	GTTT	GTTTTTT	123576	ExcessHet	0	none	0	0	108	1e-6
chr19-038879808-GTTT-TTTT	chr19	38879808	GTTT	TTTT	123576	ExcessHet	0	none	9e-6	0	108	9e-6
chr19-038879816-T-G	chr19	38879816	T	G	2626730	PASS	0.55341	afr	0.14821800000000002	18	134	0.55341
chr19-038879828-T-G	chr19	38879828	T	G	210761	PASS	0.12759	afr	0.00997999999999998	1	132	0.12759
chr19-038880373-C-T	chr19	38880373	C	T	330259	PASS	0.38473	eas	0.04315900000000001	3	112	0.38473
chr19-038880374-A-C	chr19	38880374	A	C	731892	PASS	0	none	0	0	112	1e-6
chr19-038880374-A-G	chr19	38880374	A	G	731892	PASS	0.43621	afr	0.114903	13	112	0.43621
chr19-038880393-G-A	chr19	38880393	G	A	1729	VQSRTrancheINDEL95.00to96.00	5.623e-5	amr	8.9e-5	0	92	8.9e-5
chr19-038880393-G-C	chr19	38880393	G	C	1729	VQSRTrancheINDEL95.00to96.00	2.1001e-4	eas	0.00110699999999999	0	92	0.00110699999999999
chr19-038880393-G-GC	chr19	38880393	G	GC	1729	VQSRTrancheINDEL95.00to96.00	0	none	8.9e-5	0	92	8.9e-5
chr19-038880400-G-C	chr19	38880400	G	C	669	PASS	4.9482e-4	eas	9.859999999999992e-4	0	60	9.859999999999992e-4
chr19-038880402-ACT-A	chr19	38880402	ACT	A	1068	VQSRTrancheINDEL95.00to96.00	0	none	0	0	86	1e-6
chr19-038880402-ACT-AGCAAACCT	chr19	38880402	ACT	AGCAAACCT	1068	VQSRTrancheINDEL95.00to96.00	0	none	9e-6	0	86	9e-6
chr19-038880402-ACT-AGCAAACCTCCCTGCCGCCCCCCATAGCT	chr19	38880402	ACT	AGCAAACCTCCCTGCCGCCCCCCATAGCT	1068	VQSRTrancheINDEL95.00to96.00	0	none	0	0	86	1e-6
chr19-038880402-ACT-AGCAAACCTCCT	chr19	38880402	ACT	AGCAAACCTCCT	1068	VQSRTrancheINDEL95.00to96.00	0	none	0	0	86	1e-6
chr19-038880402-ACT-CCT	chr19	38880402	ACT	CCT	1068	VQSRTrancheINDEL95.00to96.00	0	none	9.869999999999992e-4	1	86	9.869999999999992e-4
chr19-038880482-T-G	chr19	38880482	T	G	222566	PASS	0.15979	afr	0.023293	1	124	0.15979
chr19-038880649-G-A	chr19	38880649	G	A	19103	PASS	0.0014176	amr	6.570000000000002e-4	1	134	0.0014176
chr19-038881076-C-T	chr19	38881076	C	T	310667	PASS	0.081494	afr	0.00797599999999998	1	134	0.081494
chr19-038881243-A-G	chr19	38881243	A	G	1081872	PASS	0.29776	afr	0.03388900000000001	2	134	0.29776
chr19-038881604-C-G	chr19	38881604	C	G	7634245	PASS	0.56723	amr	0.3988369999999994	47	134	0.56723
chr19-038889130-C-T	chr19	38889130	C	T	300334	PASS	0.013793	mid	0.00888599999999999	5	134	0.013793
chr19-038889215-G-A	chr19	38889215	G	A	2645157	PASS	0.37153	eas	0.092545	7	134	0.37153
chr19-038889266-G-A	chr19	38889266	G	A	2345454	PASS	0.37721	eas	0.099927	7	134	0.37721
chr19-038889390-C-T	chr19	38889390	C	T	10624434	PASS	0.57978	amr	0.3469729999999995	41	134	0.57978
chr19-038889391-A-G	chr19	38889391	A	G	13715790	PASS	0.8564	eas	0.46411199999999936	48	134	0.8564
chr19-038890698-GAAAAA-*	chr19	38890698	GAAAAA	*	83875	PASS	0	none	5.39e-4	0	0	5.39e-4
chr19-038890698-GAAAAA-AAAAAA	chr19	38890698	GAAAAA	AAAAAA	83875	PASS	0	none	0.002531	0	0	0.002531
chr19-038890698-GAAAAA-CAAAAA	chr19	38890698	GAAAAA	CAAAAA	83875	PASS	0	none	1.27e-4	0	0	1.27e-4
chr19-038890698-GAAAAA-G	chr19	38890698	GAAAAA	G	83875	PASS	0	none	0	0	0	1e-6
chr19-038890698-GAAAAA-GA	chr19	38890698	GAAAAA	GA	83875	PASS	0	none	2.93e-4	0	0	2.93e-4
chr19-038890698-GAAAAA-GAA	chr19	38890698	GAAAAA	GAA	83875	PASS	0	none	0.00146699999999999	0	0	0.00146699999999999
chr19-038890698-GAAAAA-GAAA	chr19	38890698	GAAAAA	GAAA	83875	PASS	0	none	0.01390999999999998	0	0	0.01390999999999998
chr19-038890698-GAAAAA-GAAAA	chr19	38890698	GAAAAA	GAAAA	83875	PASS	0	none	0.01411899999999998	0	0	0.01411899999999998
chr19-038890698-GAAAAA-GAAAAAA	chr19	38890698	GAAAAA	GAAAAAA	83875	PASS	0	none	0.01553399999999999	0	0	0.01553399999999999
chr19-038890698-GAAAAA-GAAAAAAA	chr19	38890698	GAAAAA	GAAAAAAA	83875	PASS	0	none	0.00190899999999999	0	0	0.00190899999999999
chr19-038890698-GAAAAA-GAAAAAAAA	chr19	38890698	GAAAAA	GAAAAAAAA	83875	PASS	0	none	3.6999999999999985e-5	0	0	3.6999999999999985e-5
chr19-038890698-GAAAAA-GAAAAAAAAA	chr19	38890698	GAAAAA	GAAAAAAAAA	83875	PASS	0	none	0	0	0	1e-6
chr19-038890698-GAAAAA-GAAAAAAAAAA	chr19	38890698	GAAAAA	GAAAAAAAAAA	83875	PASS	0	none	0	0	0	1e-6
chr19-038890698-GAAAAA-TAAAAA	chr19	38890698	GAAAAA	TAAAAA	83875	PASS	0	none	2.2000000000000003e-5	0	0	2.2000000000000003e-5
chr19-038893508-T-A	chr19	38893508	T	A	262781	PASS	0.016167	afr	0.006835	1	134	0.016167
chr19-038893590-G-A	chr19	38893590	G	A	149897	PASS	0.0077031	nfe	0.004646	1	134	0.0077031
chr19-038893590-G-C	chr19	38893590	G	C	149897	PASS	5.02e-6	nfe	2.2000000000000003e-5	0	134	2.2000000000000003e-5
chr19-038893780-C-T	chr19	38893780	C	T	784	PASS	2e-5	nfe	0	1	134	2e-5
chr19-038894091-GGCTTT-G	chr19	38894091	GGCTTT	G	113479.97	PASS	0.030824	afr	0.00789599999999998	1	126	0.030824
chr19-038894102-G-T	chr19	38894102	G	T	92298	PASS	0.018836	afr	0.00911599999999998	1	116	0.018836
chr19-038894389-C-G	chr19	38894389	C	G	35607	PASS	0	none	9e-6	0	0	9e-6
chr19-038894389-C-T	chr19	38894389	C	T	35607	PASS	0.024185	sas	0.006681	0	0	0.024185
chr19-038894486-G-A	chr19	38894486	G	A	23611	PASS	0.031502	afr	0.004374	0	0	0.031502
chr19-038898665-G-A	chr19	38898665	G	A	9255	PASS	0.0092422	mid	0.00164399999999999	1	132	0.0092422
chr19-038898665-G-T	chr19	38898665	G	T	9255	PASS	0	none	0	0	132	1e-6
chr19-038899968-A-G	chr19	38899968	A	G	6724	PASS	4.6966e-4	nfe	1.47e-4	1	134	4.6966e-4
chr19-038900013-C-*	chr19	38900013	C	*	6266	PASS	0	none	0	0	134	1e-6
chr19-038900013-C-T	chr19	38900013	C	T	6266	PASS	2.8479e-4	nfe	8.9e-5	1	134	2.8479e-4
chr19-038900179-C-T	chr19	38900179	C	T	82983	PASS	0.0061867	sas	0.002867	2	134	0.0061867
chr19-038900291-C-G	chr19	38900291	C	G	6894290	PASS	0.58379	eas	0.3632399999999999	39	134	0.58379
chr19-038904994-C-G	chr19	38904994	C	G	176099	PASS	0.0085727	nfe	0.006189	1	134	0.0085727
chr19-038905373-C-T	chr19	38905373	C	T	224456	PASS	0.0084796	nfe	0.004467	1	134	0.0084796
chr19-038905660-C-*	chr19	38905660	C	*	8748090	PASS	0	none	0	0	134	1e-6
chr19-038905660-C-G	chr19	38905660	C	G	8748090	PASS	0.96813	eas	0.5648640000000003	74	134	0.96813
chr19-038907200-C-T	chr19	38907200	C	T	5902	PASS	0.0032895	afr	1.47e-4	1	134	0.0032895
chr19-038907776-A-AATCTCGTCG	chr19	38907776	A	AATCTCGTCG	7218791	PASS	0	none	0	0	134	1e-6
chr19-038907776-A-ATCGTCG	chr19	38907776	A	ATCGTCG	7218791	PASS	0	none	0	0	134	1e-6
chr19-038907776-A-G	chr19	38907776	A	G	7218791	PASS	0.70264	eas	0.3869159999999998	49	134	0.70264
chr19-038907991-A-G	chr19	38907991	A	G	1017136	PASS	0.37042	eas	0.170246	11	82	0.37042
chr19-038908009-T-C	chr19	38908009	T	C	1030898	PASS	0.47076	eas	0.183619	4	50	0.47076
chr19-038908009-T-G	chr19	38908009	T	G	1030898	PASS	0	none	0	0	50	1e-6
chr19-038908507-C-T	chr19	38908507	C	T	42298	PASS	0.014812	sas	0.006908	1	110	0.014812
chr19-038908538-TAAAAAA-T	chr19	38908538	TAAAAAA	T	1156959.97	ExcessHet	4.23e-6	nfe	9e-6	0	60	9e-6
chr19-038908538-TAAAAAA-TA	chr19	38908538	TAAAAAA	TA	1156959.97	ExcessHet	0	none	4.720000000000004e-4	0	60	4.720000000000004e-4
chr19-038908538-TAAAAAA-TAA	chr19	38908538	TAAAAAA	TAA	1156959.97	ExcessHet	0	none	9.859999999999992e-4	0	60	9.859999999999992e-4
chr19-038908538-TAAAAAA-TAAA	chr19	38908538	TAAAAAA	TAAA	1156959.97	ExcessHet	0	none	0.01490299999999998	2	60	0.01490299999999998
chr19-038908538-TAAAAAA-TAAAA	chr19	38908538	TAAAAAA	TAAAA	1156959.97	ExcessHet	0	none	0.05895700000000002	6	60	0.05895700000000002
chr19-038908538-TAAAAAA-TAAAAA	chr19	38908538	TAAAAAA	TAAAAA	1156959.97	ExcessHet	0	none	0.20287500000000003	14	60	0.20287500000000003
chr19-038908538-TAAAAAA-TAAAAAAA	chr19	38908538	TAAAAAA	TAAAAAAA	1156959.97	ExcessHet	0	none	0.07047	1	60	0.07047
chr19-038908538-TAAAAAA-TAAAAAAAA	chr19	38908538	TAAAAAA	TAAAAAAAA	1156959.97	ExcessHet	0	none	0.06785100000000001	7	60	0.06785100000000001
chr19-038908538-TAAAAAA-TAAAAAAAAA	chr19	38908538	TAAAAAA	TAAAAAAAAA	1156959.97	ExcessHet	0	none	0.01824100000000001	0	60	0.01824100000000001
chr19-038908538-TAAAAAA-TAAAAAAAAAA	chr19	38908538	TAAAAAA	TAAAAAAAAAA	1156959.97	ExcessHet	0	none	0.002685	0	60	0.002685
chr19-038908538-TAAAAAA-TAAAAAAAAAAA	chr19	38908538	TAAAAAA	TAAAAAAAAAAA	1156959.97	ExcessHet	0	none	4.260000000000005e-4	0	60	4.260000000000005e-4
chr19-038908538-TAAAAAA-TAAAAAAAAAAAA	chr19	38908538	TAAAAAA	TAAAAAAAAAAAA	1156959.97	ExcessHet	0	none	3.6999999999999985e-5	0	60	3.6999999999999985e-5
chr19-038908538-TAAAAAA-TAAAAAAAAAAAAA	chr19	38908538	TAAAAAA	TAAAAAAAAAAAAA	1156959.97	ExcessHet	0	none	9e-6	0	60	9e-6
chr19-038908538-TAAAAAA-TAAAAAAAAAAAAAA	chr19	38908538	TAAAAAA	TAAAAAAAAAAAAAA	1156959.97	ExcessHet	0	none	0	0	60	1e-6
chr19-038908538-TAAAAAA-TAAAAAAAAAAAAAAA	chr19	38908538	TAAAAAA	TAAAAAAAAAAAAAAA	1156959.97	ExcessHet	0	none	0	0	60	1e-6
chr19-038908538-TAAAAAA-TAAAAAAAAAAAAAAAAA	chr19	38908538	TAAAAAA	TAAAAAAAAAAAAAAAAA	1156959.97	ExcessHet	0	none	0	0	60	1e-6
chr19-038908539-A-*	chr19	38908539	A	*	281	PASS	0	none	0.27459199999999934	21	44	0.27459199999999934
chr19-038908539-A-T	chr19	38908539	A	T	281	PASS	9.0038e-4	afr	3.150000000000005e-4	0	44	9.0038e-4
chr19-038908555-AAAAG-*	chr19	38908555	AAAAG	*	1764665	PASS	0	none	2.2000000000000003e-5	0	114	2.2000000000000003e-5
chr19-038908555-AAAAG-A	chr19	38908555	AAAAG	A	1764665	PASS	1.172e-5	nfe	0	0	114	1.172e-5
chr19-038908555-AAAAG-AAAAGAAAG	chr19	38908555	AAAAG	AAAAGAAAG	1764665	PASS	0	none	5.640000000000005e-4	0	114	5.640000000000005e-4
chr19-038908555-AAAAG-AAAGAAAG	chr19	38908555	AAAAG	AAAGAAAG	1764665	PASS	0	none	7.099999999999998e-5	0	114	7.099999999999998e-5
chr19-038908555-AAAAG-AAGAAAG	chr19	38908555	AAAAG	AAGAAAG	1764665	PASS	0	none	8.920000000000005e-4	0	114	8.920000000000005e-4
chr19-038908555-AAAAG-AGAAAG	chr19	38908555	AAAAG	AGAAAG	1764665	PASS	0	none	0.01521399999999999	2	114	0.01521399999999999
chr19-038908555-AAAAG-ATGAAAG	chr19	38908555	AAAAG	ATGAAAG	1764665	PASS	0	none	0	0	114	1e-6
chr19-038908555-AAAAG-GAAAG	chr19	38908555	AAAAG	GAAAG	1764665	PASS	0	none	0.193905	17	114	0.193905
chr19-038908555-AAAAG-TAAAG	chr19	38908555	AAAAG	TAAAG	1764665	PASS	0	none	9e-6	0	114	9e-6
chr19-038908563-G-A	chr19	38908563	G	A	1313	PASS	8.0293e-4	sas	8.920000000000005e-4	0	94	8.920000000000005e-4
chr19-038908563-G-C	chr19	38908563	G	C	1313	PASS	0	none	0	0	94	1e-6
chr19-038908563-G-T	chr19	38908563	G	T	1313	PASS	1.1896e-4	mid	4.04e-4	0	94	4.04e-4
chr19-038908568-GA-AA	chr19	38908568	GA	AA	1064	VQSRTrancheINDEL99.50to99.90	0	none	7.500000000000004e-4	0	104	7.500000000000004e-4
chr19-038908568-GA-G	chr19	38908568	GA	G	1064	VQSRTrancheINDEL99.50to99.90	0	none	0	0	104	1e-6
chr19-038908568-GA-TA	chr19	38908568	GA	TA	1064	VQSRTrancheINDEL99.50to99.90	0	none	3.3800000000000046e-4	0	104	3.3800000000000046e-4
chr19-038908576-A-C	chr19	38908576	A	C	135	PASS	0	none	0	0	122	1e-6
chr19-038908576-A-G	chr19	38908576	A	G	135	PASS	0	none	2.09e-4	0	122	2.09e-4
chr19-038908577-G-A	chr19	38908577	G	A	78	PASS	0	none	0	0	122	1e-6
chr19-038908577-G-T	chr19	38908577	G	T	78	PASS	0	none	8.9e-5	0	122	8.9e-5
chr19-038908637-C-T	chr19	38908637	C	T	2525157	PASS	0.31837	sas	0.214824	32	134	0.31837
chr19-038909414-T-TA	chr19	38909414	T	TA	8973430.97	PASS	0.79746	eas	0.41035899999999953	42	132	0.79746
chr19-038910647-G-A	chr19	38910647	G	A	7060	PASS	1.013e-5	sas	0	1	134	1.013e-5
chr19-038910647-G-T	chr19	38910647	G	T	7060	PASS	1.0368e-4	afr	7.099999999999998e-5	0	134	1.0368e-4
chr19-038911072-T-A	chr19	38911072	T	A	131498	PASS	0.011841	nfe	0.005159	2	134	0.011841
chr19-038911106-T-C	chr19	38911106	T	C	26891	PASS	0.0030689	nfe	0.00113199999999999	1	134	0.0030689
chr19-038911656-G-T	chr19	38911656	G	T	159150	PASS	0.0051854	nfe	0.002465	1	134	0.0051854
chr19-038911815-C-G	chr19	38911815	C	G	8612519	PASS	0.29029	eas	0.185278	22	134	0.29029
chr19-038915527-C-G	chr19	38915527	C	G	13550352	PASS	0.74742	eas	0.40600099999999945	40	134	0.74742
chr19-038915543-T-C	chr19	38915543	T	C	1867	PASS	5.969e-5	nfe	0	1	134	5.969e-5
chr19-038915624-G-GCCAGGCAGC	chr19	38915624	G	GCCAGGCAGC	172112.97	VQSRTrancheINDEL95.00to96.00	0.0072438	sas	0.002615	1	134	0.0072438
chr19-038915802-G-A	chr19	38915802	G	A	24995175	PASS	0.29925	sas	0.225154	34	134	0.29925
chr19-038915986-G-A	chr19	38915986	G	A	2913	PASS	6.325e-5	nfe	9e-6	1	134	6.325e-5
chr19-038916374-C-A	chr19	38916374	C	A	14102324	PASS	0.53558	sas	0.446993	55	134	0.53558
chr19-038916374-C-G	chr19	38916374	C	G	14102324	PASS	0	none	9e-6	0	134	9e-6
chr19-038917594-C-T	chr19	38917594	C	T	24880512	PASS	0.53207	sas	0.449737	50	124	0.53207
chr19-038917675-T-*	chr19	38917675	T	*	5602	VQSRTrancheINDEL99.95to100.00	0	none	1.6699999999999994e-4	0	56	1.6699999999999994e-4
chr19-038917675-T-A	chr19	38917675	T	A	5602	VQSRTrancheINDEL99.95to100.00	0.001702	eas	0.007157	0	56	0.007157
chr19-038917675-T-C	chr19	38917675	T	C	5602	VQSRTrancheINDEL99.95to100.00	4.73e-5	nfe	5.630000000000005e-4	0	56	5.630000000000005e-4
chr19-038917675-T-G	chr19	38917675	T	G	5602	VQSRTrancheINDEL99.95to100.00	1.1643e-4	nfe	1.6699999999999994e-4	0	56	1.6699999999999994e-4
chr19-038917675-T-TA	chr19	38917675	T	TA	5602	VQSRTrancheINDEL99.95to100.00	0	none	9e-6	0	56	9e-6
chr19-038917675-T-TC	chr19	38917675	T	TC	5602	VQSRTrancheINDEL99.95to100.00	4.01e-6	nfe	3.6999999999999985e-5	0	56	3.6999999999999985e-5
chr19-038917676-CCCCT-*	chr19	38917676	CCCCT	*	3229	VQSRTrancheINDEL99.95to100.00	0	none	1.27e-4	0	68	1.27e-4
chr19-038917676-CCCCT-ACCCT	chr19	38917676	CCCCT	ACCCT	3229	VQSRTrancheINDEL99.95to100.00	0	none	0.004153	0	68	0.004153
chr19-038917676-CCCCT-C	chr19	38917676	CCCCT	C	3229	VQSRTrancheINDEL99.95to100.00	0	none	0	0	68	1e-6
chr19-038917676-CCCCT-GCCCT	chr19	38917676	CCCCT	GCCCT	3229	VQSRTrancheINDEL99.95to100.00	0	none	3.160000000000005e-4	0	68	3.160000000000005e-4
chr19-038917680-T-*	chr19	38917680	T	*	44565	ExcessHet	0	none	1.0799999999999996e-4	0	48	1.0799999999999996e-4
chr19-038917680-T-A	chr19	38917680	T	A	44565	ExcessHet	0.040874	eas	0.034606	8	48	0.040874
chr19-038917680-T-C	chr19	38917680	T	C	44565	ExcessHet	7.8128e-4	nfe	0.00188699999999999	2	48	0.00188699999999999
chr19-038917680-T-G	chr19	38917680	T	G	44565	ExcessHet	7.8e-6	nfe	3.6999999999999985e-5	0	48	3.6999999999999985e-5
chr19-038917680-T-TCCCAGGGCCCAC	chr19	38917680	T	TCCCAGGGCCCAC	44565	ExcessHet	0	none	0	0	48	1e-6
chr19-038917682-C-*	chr19	38917682	C	*	5249	VQSRTrancheINDEL99.95to100.00	0	none	0	0	74	1e-6
chr19-038917682-C-A	chr19	38917682	C	A	5249	VQSRTrancheINDEL99.95to100.00	0.0027895	nfe	0.006463	1	74	0.006463
chr19-038917682-C-CCCCACCCCAG	chr19	38917682	C	CCCCACCCCAG	5249	VQSRTrancheINDEL99.95to100.00	0	none	0	0	74	1e-6
chr19-038917682-C-CCCGGCCCCCCCCCCCCCCCGGACTGCACA	chr19	38917682	C	CCCGGCCCCCCCCCCCCCCCGGACTGCACA	5249	VQSRTrancheINDEL99.95to100.00	0	none	0	0	74	1e-6
chr19-038917686-AC-A	chr19	38917686	AC	A	4777	VQSRTrancheINDEL99.90to99.95	0	none	0	0	72	1e-6
chr19-038917686-AC-CC	chr19	38917686	AC	CC	4777	VQSRTrancheINDEL99.90to99.95	0	none	0.00423	2	72	0.00423
chr19-038917691-T-A	chr19	38917691	T	A	20567	PASS	0.019187	nfe	0.01396499999999998	6	76	0.019187
chr19-038917696-T-*	chr19	38917696	T	*	6240	PASS	0	none	4.720000000000004e-4	0	88	4.720000000000004e-4
chr19-038917696-T-A	chr19	38917696	T	A	6240	PASS	0.0039531	nfe	0.00352	4	88	0.0039531
chr19-038917696-T-C	chr19	38917696	T	C	6240	PASS	7.8e-7	nfe	0	0	88	1e-6
chr19-038917697-C-A	chr19	38917697	C	A	2390	VQSRTrancheINDEL99.95to100.00	7.5807e-4	nfe	9.869999999999992e-4	1	92	9.869999999999992e-4
chr19-038917697-C-CAA	chr19	38917697	C	CAA	2390	VQSRTrancheINDEL99.95to100.00	1.6884e-4	nfe	4.270000000000005e-4	0	92	4.270000000000005e-4
chr19-038917700-T-*	chr19	38917700	T	*	4710	PASS	0	none	0	0	92	1e-6
chr19-038917700-T-A	chr19	38917700	T	A	4710	PASS	0.0016184	eas	0.002637	3	92	0.002637
chr19-038917700-T-C	chr19	38917700	T	C	4710	PASS	1.62e-6	nfe	0	0	92	1.62e-6
chr19-038917708-T-A	chr19	38917708	T	A	1282	PASS	1.9347e-4	nfe	7.730000000000004e-4	0	96	7.730000000000004e-4
chr19-038917720-A-C	chr19	38917720	A	C	43783704	PASS	0	none	2.2000000000000003e-5	0	116	2.2000000000000003e-5
chr19-038917720-A-G	chr19	38917720	A	G	43783704	PASS	0.96728	eas	0.6817680000000007	75	116	0.96728
chr19-038918031-G-A	chr19	38918031	G	A	202555	PASS	6.585e-5	eas	0	0	134	6.585e-5
chr19-038918031-G-C	chr19	38918031	G	C	202555	PASS	0.0032997	nfe	0.00127799999999999	1	134	0.0032997
chr19-038918031-G-T	chr19	38918031	G	T	202555	PASS	9.96e-6	afr	0	0	134	9.96e-6
chr19-038918048-C-G	chr19	38918048	C	G	95726935	PASS	0.96716	eas	0.681967	77	134	0.96716
chr19-038918067-T-A	chr19	38918067	T	A	49894	PASS	0.0019461	afr	3.160000000000005e-4	1	134	0.0019461
chr19-038918596-C-A	chr19	38918596	C	A	37667882	PASS	0.96732	eas	0.682211	77	134	0.96732
chr19-038919915-G-A	chr19	38919915	G	A	312445	PASS	0.012164	nfe	0.005699	2	134	0.012164
chr19-038920034-C-G	chr19	38920034	C	G	350709	PASS	0.010159	nfe	0.007275	2	134	0.010159
chr19-038920034-C-T	chr19	38920034	C	T	350709	PASS	0	none	0	0	134	1e-6
chr19-038921764-A-G	chr19	38921764	A	G	570840	PASS	0.029018	sas	0.01490699999999998	3	134	0.029018
chr19-038921805-G-A	chr19	38921805	G	A	9008715	PASS	0.43953	eas	0.230009	22	134	0.43953
chr19-038922116-AT-A	chr19	38922116	AT	A	5742495.97	ExcessHet	0.001199	amr	0.004875	1	122	0.004875
chr19-038922116-AT-ATT	chr19	38922116	AT	ATT	5742495.97	ExcessHet	0	none	0.221764	18	122	0.221764
chr19-038922116-AT-ATTT	chr19	38922116	AT	ATTT	5742495.97	ExcessHet	0	none	0.005697	0	122	0.005697
chr19-038922116-AT-ATTTT	chr19	38922116	AT	ATTTT	5742495.97	ExcessHet	0	none	0	0	122	1e-6
chr19-038922241-C-T	chr19	38922241	C	T	38311	PASS	0.0053806	afr	8.450000000000003e-4	1	134	0.0053806
chr19-038926075-C-T	chr19	38926075	C	T	276523	PASS	0.14793	afr	0.01411099999999998	1	116	0.14793
chr19-038926135-G-T	chr19	38926135	G	T	397724	PASS	0.14623	afr	0.01330199999999998	1	128	0.14623
chr19-038926247-C-T	chr19	38926247	C	T	11302175	PASS	0.30455	eas	0.158286	18	134	0.30455
chr19-038926326-G-T	chr19	38926326	G	T	21247475	PASS	0.33043	sas	0.2518899999999994	38	134	0.33043
chr19-038926327-A-T	chr19	38926327	A	T	21295296	PASS	0.33047	sas	0.2518899999999994	38	134	0.33047
chr19-038930162-T-C	chr19	38930162	T	C	751303	PASS	0.29098	eas	0.13479500000000005	8	62	0.29098
chr19-038930213-G-A	chr19	38930213	G	A	18730	PASS	0.0034285	nfe	0.00199	2	124	0.0034285
chr19-038930489-G-A	chr19	38930489	G	A	306567	PASS	0.024993	sas	0.01016299999999999	1	134	0.024993
chr19-038930634-T-C	chr19	38930634	T	C	1253102	PASS	0.19799	afr	0.02364400000000002	1	134	0.19799
chr19-038930748-A-G	chr19	38930748	A	G	34106775	PASS	0.96604	eas	0.6856220000000001	78	134	0.96604
chr19-038930991-C-G	chr19	38930991	C	G	91974	PASS	0.011221	nfe	0.006163	4	134	0.011221
chr19-038930991-C-T	chr19	38930991	C	T	91974	PASS	0	none	0	0	134	1e-6
chr19-038931064-C-T	chr19	38931064	C	T	298540	PASS	0.18343	afr	0.02292900000000001	1	134	0.18343
chr19-038931111-G-T	chr19	38931111	G	T	249493	PASS	0.18031	afr	0.02031100000000001	1	134	0.18031
chr19-038931180-T-G	chr19	38931180	T	G	274921	PASS	0.17649	afr	0.02306100000000001	1	134	0.17649
chr19-038931266-C-T	chr19	38931266	C	T	173221	PASS	0.027092	sas	0.01039799999999999	1	134	0.027092
chr19-038931288-T-C	chr19	38931288	T	C	443192	PASS	0.19425	afr	0.023591	1	134	0.19425
chr19-038931486-GC-*	chr19	38931486	GC	*	235334.97	PASS	0	none	9e-6	0	132	9e-6
chr19-038931486-GC-G	chr19	38931486	GC	G	235334.97	PASS	0.17329	afr	0.01899000000000002	1	132	0.17329
chr19-038932009-G-C	chr19	38932009	G	C	87	PASS	0	none	0	0	36	1e-6
chr19-038932233-T-C	chr19	38932233	T	C	481558	PASS	0.20107	afr	0.02412000000000001	1	134	0.20107
chr19-038932361-T-C	chr19	38932361	T	C	907726	PASS	0.20027	afr	0.02414700000000001	1	134	0.20027
chr19-038932535-G-T	chr19	38932535	G	T	56453	PASS	0.026311	afr	9.400000000000004e-4	1	134	0.026311
chr19-038933178-CTTTT-C	chr19	38933178	CTTTT	C	48202	PASS	0	none	2.2000000000000003e-5	0	0	2.2000000000000003e-5
chr19-038933178-CTTTT-CATTTTT	chr19	38933178	CTTTT	CATTTTT	48202	PASS	0	none	0	0	0	1e-6
chr19-038933178-CTTTT-CT	chr19	38933178	CTTTT	CT	48202	PASS	0	none	3.590000000000004e-4	0	0	3.590000000000004e-4
chr19-038933178-CTTTT-CTT	chr19	38933178	CTTTT	CTT	48202	PASS	0	none	0.0031580000000000002	0	0	0.0031580000000000002
chr19-038933178-CTTTT-CTTT	chr19	38933178	CTTTT	CTTT	48202	PASS	0	none	0.019579	0	0	0.019579
chr19-038933178-CTTTT-CTTTTT	chr19	38933178	CTTTT	CTTTTT	48202	PASS	0	none	0.006398	0	0	0.006398
chr19-038933178-CTTTT-CTTTTTT	chr19	38933178	CTTTT	CTTTTTT	48202	PASS	0	none	1.87e-4	0	0	1.87e-4
chr19-038933178-CTTTT-CTTTTTTT	chr19	38933178	CTTTT	CTTTTTTT	48202	PASS	0	none	9e-6	0	0	9e-6
chr19-038933178-CTTTT-TTTTT	chr19	38933178	CTTTT	TTTTT	48202	PASS	0	none	3.6999999999999985e-5	0	0	3.6999999999999985e-5
chr19-038933179-T-*	chr19	38933179	T	*	116.97	VQSRTrancheINDEL95.00to96.00	0	none	0.02366300000000002	0	0	0.02366300000000002
chr19-038933179-T-TTTC	chr19	38933179	T	TTTC	116.97	VQSRTrancheINDEL95.00to96.00	0	none	2.2000000000000003e-5	0	0	2.2000000000000003e-5
chr19-038933180-T-*	chr19	38933180	T	*	3302	PASS	0	none	0.00379	0	0	0.00379
chr19-038933180-T-C	chr19	38933180	T	C	3302	PASS	0	none	9e-6	0	0	9e-6
chr19-038933180-T-TTC	chr19	38933180	T	TTC	3302	PASS	0.0060186	nfe	0.00149199999999999	0	0	0.0060186
chr19-038933181-T-*	chr19	38933181	T	*	180630	PASS	0	none	4.260000000000005e-4	0	0	4.260000000000005e-4
chr19-038933181-T-C	chr19	38933181	T	C	180630	PASS	0	none	9e-6	0	0	9e-6
chr19-038933181-T-TC	chr19	38933181	T	TC	180630	PASS	0.20278	sas	0.073451	0	0	0.20278
chr19-038936748-G-GA	chr19	38936748	G	GA	26536	PASS	0	none	0	0	102	1e-6
chr19-038936748-G-GT	chr19	38936748	G	GT	26536	PASS	0.011259	sas	0.019739	2	102	0.019739
chr19-038936748-G-T	chr19	38936748	G	T	26536	PASS	0	none	7.099999999999998e-5	0	102	7.099999999999998e-5
chr19-038936749-TG-GG	chr19	38936749	TG	GG	3705788	PASS	0	none	3.8200000000000034e-4	0	48	3.8200000000000034e-4
chr19-038936749-TG-T	chr19	38936749	TG	T	3705788	PASS	2.9029e-4	nfe	2.9400000000000004e-4	0	48	2.9400000000000004e-4
chr19-038936749-TG-TAG	chr19	38936749	TG	TAG	3705788	PASS	0	none	9e-6	0	48	9e-6
chr19-038936749-TG-TGG	chr19	38936749	TG	TGG	3705788	PASS	0	none	0.32608199999999954	10	48	0.32608199999999954
chr19-038936749-TG-TGGG	chr19	38936749	TG	TGGG	3705788	PASS	0	none	0.01495099999999998	0	48	0.01495099999999998
chr19-038936749-TG-TGGGG	chr19	38936749	TG	TGGGG	3705788	PASS	0	none	7.250000000000005e-4	0	48	7.250000000000005e-4
chr19-038936749-TG-TGGGGG	chr19	38936749	TG	TGGGGG	3705788	PASS	0	none	0	0	48	1e-6
chr19-038936749-TG-TTGG	chr19	38936749	TG	TTGG	3705788	PASS	0	none	0.231948	17	48	0.231948
chr19-038936749-TG-TTGGG	chr19	38936749	TG	TTGGG	3705788	PASS	0	none	9.140000000000004e-4	0	48	9.140000000000004e-4
chr19-038936749-TG-TTGGGG	chr19	38936749	TG	TTGGGG	3705788	PASS	0	none	2.2000000000000003e-5	0	48	2.2000000000000003e-5
chr19-038936749-TG-TTGGGGG	chr19	38936749	TG	TTGGGGG	3705788	PASS	0	none	9e-6	0	48	9e-6
chr19-038936753-G-GA	chr19	38936753	G	GA	106321.97	PASS	0	none	0	0	108	1e-6
chr19-038936753-G-GGT	chr19	38936753	G	GGT	106321.97	PASS	0.13476	afr	0.01227299999999998	0	108	0.13476
chr19-038936753-G-GT	chr19	38936753	G	GT	106321.97	PASS	1.3026e-4	afr	9e-6	0	108	1.3026e-4
chr19-038936761-T-A	chr19	38936761	T	A	163188	PASS	0.16863	afr	0.02058600000000001	0	106	0.16863
chr19-038936761-T-C	chr19	38936761	T	C	163188	PASS	1.51e-6	nfe	0	0	106	1.51e-6
chr19-038936761-T-G	chr19	38936761	T	G	163188	PASS	0	none	0	0	106	1e-6
chr19-038936782-T-C	chr19	38936782	T	C	117	PASS	0	none	0	0	118	1e-6
chr19-038936782-T-G	chr19	38936782	T	G	117	PASS	4.76e-6	nfe	2.2999999999999995e-4	0	118	2.2999999999999995e-4
chr19-038937070-G-A	chr19	38937070	G	A	348272	PASS	0.47518	eas	0.114099	3	26	0.47518
chr19-038937220-C-T	chr19	38937220	C	T	126453	PASS	0.21939	mid	0.06384600000000003	0	0	0.21939
chr19-038937246-T-C	chr19	38937246	T	C	93087	PASS	0.32663	eas	0.05071200000000001	0	0	0.32663
chr19-038937464-G-A	chr19	38937464	G	A	15286	PASS	0	none	0.01108999999999999	0	0	0.01108999999999999
chr19-038942143-T-C	chr19	38942143	T	C	451557	PASS	0.4355	eas	0.232399	0	0	0.4355
chr19-038942260-CTTTTT-*	chr19	38942260	CTTTTT	*	134800.97	PASS	0	none	0	0	0	1e-6
chr19-038942260-CTTTTT-C	chr19	38942260	CTTTTT	C	134800.97	PASS	0	none	3.6999999999999985e-5	0	0	3.6999999999999985e-5
chr19-038942260-CTTTTT-CT	chr19	38942260	CTTTTT	CT	134800.97	PASS	0	none	2.93e-4	0	0	2.93e-4
chr19-038942260-CTTTTT-CTT	chr19	38942260	CTTTTT	CTT	134800.97	PASS	0	none	0.00117599999999999	0	0	0.00117599999999999
chr19-038942260-CTTTTT-CTTT	chr19	38942260	CTTTTT	CTTT	134800.97	PASS	0	none	0.00799899999999999	0	0	0.00799899999999999
chr19-038942260-CTTTTT-CTTTT	chr19	38942260	CTTTTT	CTTTT	134800.97	PASS	0	none	0.055744	0	0	0.055744
chr19-038942260-CTTTTT-CTTTTTT	chr19	38942260	CTTTTT	CTTTTTT	134800.97	PASS	0	none	0.029847	0	0	0.029847
chr19-038942260-CTTTTT-CTTTTTTT	chr19	38942260	CTTTTT	CTTTTTTT	134800.97	PASS	0	none	0.004502	0	0	0.004502
chr19-038942260-CTTTTT-CTTTTTTTT	chr19	38942260	CTTTTT	CTTTTTTTT	134800.97	PASS	0	none	5.39e-4	0	0	5.39e-4
chr19-038942260-CTTTTT-CTTTTTTTTT	chr19	38942260	CTTTTT	CTTTTTTTTT	134800.97	PASS	0	none	5.2999999999999994e-5	0	0	5.2999999999999994e-5
chr19-038942261-T-*	chr19	38942261	T	*	534	PASS	0	none	0.065873	0	0	0.065873
chr19-038942261-T-A	chr19	38942261	T	A	534	PASS	0	none	2.500000000000001e-4	0	0	2.500000000000001e-4
chr19-038942261-T-C	chr19	38942261	T	C	534	PASS	0	none	0	0	0	1e-6
chr19-038942263-T-*	chr19	38942263	T	*	94	VQSRTrancheINDEL95.00to96.00	0	none	0.00185999999999999	0	0	0.00185999999999999
chr19-038942263-T-G	chr19	38942263	T	G	94	VQSRTrancheINDEL95.00to96.00	0	none	1.87e-4	0	0	1.87e-4
chr19-038942263-T-TG	chr19	38942263	T	TG	94	VQSRTrancheINDEL95.00to96.00	0	none	0	0	0	1e-6
chr19-038942278-CA-*	chr19	38942278	CA	*	6986	VQSRTrancheINDEL99.50to99.90	0	none	3.810000000000003e-4	0	0	3.810000000000003e-4
chr19-038942278-CA-AA	chr19	38942278	CA	AA	6986	VQSRTrancheINDEL99.50to99.90	0	none	0.002107	0	0	0.002107
chr19-038942278-CA-C	chr19	38942278	CA	C	6986	VQSRTrancheINDEL99.50to99.90	0	none	9e-6	0	0	9e-6
chr19-038942278-CA-GA	chr19	38942278	CA	GA	6986	VQSRTrancheINDEL99.50to99.90	0	none	7.010000000000006e-4	0	0	7.010000000000006e-4
chr19-038942278-CA-TA	chr19	38942278	CA	TA	6986	VQSRTrancheINDEL99.50to99.90	0	none	0.002356	0	0	0.002356
chr19-038942282-G-T	chr19	38942282	G	T	1286	PASS	5.5162e-4	nfe	7.950000000000004e-4	0	2	7.950000000000004e-4
chr19-038942496-C-CA	chr19	38942496	C	CA	1672841.97	PASS	0.49473	eas	0.161276	17	128	0.49473
chr19-038942659-A-G	chr19	38942659	A	G	16799978	PASS	0.96638	eas	0.6846200000000001	78	134	0.96638
chr19-038942857-GT-G	chr19	38942857	GT	G	12360855.97	PASS	0.95455	eas	0.6745110000000006	76	132	0.95455
chr19-038942859-T-G	chr19	38942859	T	G	12362568	PASS	0.95472	eas	0.6745390000000007	76	132	0.95472
chr19-038944648-CCTGT-*	chr19	38944648	CCTGT	*	5532379.97	PASS	0	none	0	0	34	1e-6
chr19-038944648-CCTGT-C	chr19	38944648	CCTGT	C	5532379.97	PASS	0.96137	eas	0.6170730000000002	19	34	0.96137
chr19-038944652-TC-*	chr19	38944652	TC	*	1101	PASS	0	none	0.6170730000000002	19	34	0.6170730000000002
chr19-038944652-TC-AC	chr19	38944652	TC	AC	1101	PASS	0	none	0	0	34	1e-6
chr19-038944652-TC-T	chr19	38944652	TC	T	1101	PASS	0	none	0	0	34	1e-6
chr19-038944673-C-*	chr19	38944673	C	*	404723	PASS	0	none	0	0	72	1e-6
chr19-038944673-C-T	chr19	38944673	C	T	404723	PASS	0.094333	nfe	0.06383700000000002	11	72	0.094333
chr19-038944845-G-A	chr19	38944845	G	A	11361586	PASS	0.95415	eas	0.6747650000000006	78	134	0.95415
chr19-038945293-C-*	chr19	38945293	C	*	13918385	PASS	0	none	0.00799999999999999	0	124	0.00799999999999999
chr19-038945293-C-A	chr19	38945293	C	A	13918385	PASS	0	none	5.2999999999999994e-5	0	124	5.2999999999999994e-5
chr19-038945293-C-G	chr19	38945293	C	G	13918385	PASS	0.98969	eas	0.8896330000000003	114	124	0.98969
chr19-038945478-GGGGGAGGGGCCTGGGTGGTCCTGGGGGAGGAATCTGGGTGGTCCTGGGGTGGAGCCAGAGCCTC-*	chr19	38945478	GGGGGAGGGGCCTGGGTGGTCCTGGGGGAGGAATCTGGGTGGTCCTGGGGTGGAGCCAGAGCCTC	*	133930	PASS	0	none	9.370000000000004e-4	0	8	9.370000000000004e-4
chr19-038945478-GGGGGAGGGGCCTGGGTGGTCCTGGGGGAGGAATCTGGGTGGTCCTGGGGTGGAGCCAGAGCCTC-CGGGGAGGGGCCTGGGTGGTCCTGGGGGAGGAATCTGGGTGGTCCTGGGGTGGAGCCAGAGCCTC	chr19	38945478	GGGGGAGGGGCCTGGGTGGTCCTGGGGGAGGAATCTGGGTGGTCCTGGGGTGGAGCCAGAGCCTC	CGGGGAGGGGCCTGGGTGGTCCTGGGGGAGGAATCTGGGTGGTCCTGGGGTGGAGCCAGAGCCTC	133930	PASS	0	none	0	0	8	1e-6
chr19-038945478-GGGGGAGGGGCCTGGGTGGTCCTGGGGGAGGAATCTGGGTGGTCCTGGGGTGGAGCCAGAGCCTC-G	chr19	38945478	GGGGGAGGGGCCTGGGTGGTCCTGGGGGAGGAATCTGGGTGGTCCTGGGGTGGAGCCAGAGCCTC	G	133930	PASS	0.007494	eas	0.05061700000000001	0	8	0.05061700000000001
chr19-038945480-G-*	chr19	38945480	G	*	30	VQSRTrancheSNP99.90to99.95	0	none	0.051602	0	8	0.051602
chr19-038945480-G-A	chr19	38945480	G	A	30	VQSRTrancheSNP99.90to99.95	0	none	0	0	8	1e-6
chr19-038945483-A-*	chr19	38945483	A	*	267	PASS	0	none	0.051647	0	2	0.051647
chr19-038945483-A-G	chr19	38945483	A	G	267	PASS	4.6781e-4	nfe	2.93e-4	0	2	4.6781e-4
chr19-038945483-A-T	chr19	38945483	A	T	267	PASS	0	none	1.0699999999999996e-4	0	2	1.0699999999999996e-4
chr19-038945486-GGCCTGGGTGGTCCTGGGGGAGGAATCTGGGTGGTCCTGGGGTGGAGCCAGAGCCTCGGGGAGGGGCCTGGGTGGTCCTGGGGGAGGAGTCTGGGTGGTCCTGGGGTGGAGCCAGAGCAGGGGAGGA-*	chr19	38945486	GGCCTGGGTGGTCCTGGGGGAGGAATCTGGGTGGTCCTGGGGTGGAGCCAGAGCCTCGGGGAGGGGCCTGGGTGGTCCTGGGGGAGGAGTCTGGGTGGTCCTGGGGTGGAGCCAGAGCAGGGGAGGA	*	659	VQSRTrancheINDEL99.50to99.90	0	none	0.051628	0	8	0.051628
chr19-038945486-GGCCTGGGTGGTCCTGGGGGAGGAATCTGGGTGGTCCTGGGGTGGAGCCAGAGCCTCGGGGAGGGGCCTGGGTGGTCCTGGGGGAGGAGTCTGGGTGGTCCTGGGGTGGAGCCAGAGCAGGGGAGGA-AGCCTGGGTGGTCCTGGGGGAGGAATCTGGGTGGTCCTGGGGTGGAGCCAGAGCCTCGGGGAGGGGCCTGGGTGGTCCTGGGGGAGGAGTCTGGGTGGTCCTGGGGTGGAGCCAGAGCAGGGGAGGA	chr19	38945486	GGCCTGGGTGGTCCTGGGGGAGGAATCTGGGTGGTCCTGGGGTGGAGCCAGAGCCTCGGGGAGGGGCCTGGGTGGTCCTGGGGGAGGAGTCTGGGTGGTCCTGGGGTGGAGCCAGAGCAGGGGAGGA	AGCCTGGGTGGTCCTGGGGGAGGAATCTGGGTGGTCCTGGGGTGGAGCCAGAGCCTCGGGGAGGGGCCTGGGTGGTCCTGGGGGAGGAGTCTGGGTGGTCCTGGGGTGGAGCCAGAGCAGGGGAGGA	659	VQSRTrancheINDEL99.50to99.90	0	none	2.08e-4	0	8	2.08e-4
chr19-038945486-GGCCTGGGTGGTCCTGGGGGAGGAATCTGGGTGGTCCTGGGGTGGAGCCAGAGCCTCGGGGAGGGGCCTGGGTGGTCCTGGGGGAGGAGTCTGGGTGGTCCTGGGGTGGAGCCAGAGCAGGGGAGGA-G	chr19	38945486	GGCCTGGGTGGTCCTGGGGGAGGAATCTGGGTGGTCCTGGGGTGGAGCCAGAGCCTCGGGGAGGGGCCTGGGTGGTCCTGGGGGAGGAGTCTGGGTGGTCCTGGGGTGGAGCCAGAGCAGGGGAGGA	G	659	VQSRTrancheINDEL99.50to99.90	0	none	0	0	8	1e-6
chr19-038945487-G-*	chr19	38945487	G	*	132	VQSRTrancheSNP99.80to99.90	0	none	0.051655	0	8	0.051655
chr19-038945487-G-T	chr19	38945487	G	T	132	VQSRTrancheSNP99.80to99.90	0	none	0	0	8	1e-6
chr19-038945488-C-*	chr19	38945488	C	*	550	PASS	0	none	0.051626	0	4	0.051626
chr19-038945488-C-T	chr19	38945488	C	T	550	PASS	4.264e-5	nfe	2.08e-4	0	4	2.08e-4
chr19-038945494-T-*	chr19	38945494	T	*	33	VQSRTrancheSNP99.90to99.95	0	none	0.051623	0	2	0.051623
chr19-038945494-T-G	chr19	38945494	T	G	33	VQSRTrancheSNP99.90to99.95	0	none	2.2000000000000003e-5	0	2	2.2000000000000003e-5
chr19-038945500-T-*	chr19	38945500	T	*	45	VQSRTrancheSNP99.90to99.95	0	none	0.051623	0	2	0.051623
chr19-038945500-T-C	chr19	38945500	T	C	45	VQSRTrancheSNP99.90to99.95	0	none	0	0	2	1e-6
chr19-038945506-AGGAATCTGGGTGGTCCTGGGGT-*	chr19	38945506	AGGAATCTGGGTGGTCCTGGGGT	*	116	VQSRTrancheINDEL99.50to99.90	0	none	0.051593	0	0	0.051593
chr19-038945506-AGGAATCTGGGTGGTCCTGGGGT-A	chr19	38945506	AGGAATCTGGGTGGTCCTGGGGT	A	116	VQSRTrancheINDEL99.50to99.90	0	none	9e-6	0	0	9e-6
chr19-038945506-AGGAATCTGGGTGGTCCTGGGGT-GGGAATCTGGGTGGTCCTGGGGT	chr19	38945506	AGGAATCTGGGTGGTCCTGGGGT	GGGAATCTGGGTGGTCCTGGGGT	116	VQSRTrancheINDEL99.50to99.90	0	none	2.2000000000000003e-5	0	0	2.2000000000000003e-5
chr19-038945507-GGAA-*	chr19	38945507	GGAA	*	32.97	VQSRTrancheINDEL97.00to99.00	0	none	0.051647	0	0	0.051647
chr19-038945507-GGAA-G	chr19	38945507	GGAA	G	32.97	VQSRTrancheINDEL97.00to99.00	0	none	0	0	0	1e-6
chr19-038945510-ATCTGGGTGGTCCTGGGGTGGAGCCAGAGCCTCGGGGAGGGGCCTGGGTGGTCCTGGGGGAGGAG-*	chr19	38945510	ATCTGGGTGGTCCTGGGGTGGAGCCAGAGCCTCGGGGAGGGGCCTGGGTGGTCCTGGGGGAGGAG	*	9451	VQSRTrancheINDEL95.00to96.00	0	none	0.051647	0	0	0.051647
chr19-038945510-ATCTGGGTGGTCCTGGGGTGGAGCCAGAGCCTCGGGGAGGGGCCTGGGTGGTCCTGGGGGAGGAG-A	chr19	38945510	ATCTGGGTGGTCCTGGGGTGGAGCCAGAGCCTCGGGGAGGGGCCTGGGTGGTCCTGGGGGAGGAG	A	9451	VQSRTrancheINDEL95.00to96.00	3.703e-5	nfe	9e-6	0	0	3.703e-5
chr19-038945510-ATCTGGGTGGTCCTGGGGTGGAGCCAGAGCCTCGGGGAGGGGCCTGGGTGGTCCTGGGGGAGGAG-GTCTGGGTGGTCCTGGGGTGGAGCCAGAGCCTCGGGGAGGGGCCTGGGTGGTCCTGGGGGAGGAG	chr19	38945510	ATCTGGGTGGTCCTGGGGTGGAGCCAGAGCCTCGGGGAGGGGCCTGGGTGGTCCTGGGGGAGGAG	GTCTGGGTGGTCCTGGGGTGGAGCCAGAGCCTCGGGGAGGGGCCTGGGTGGTCCTGGGGGAGGAG	9451	VQSRTrancheINDEL95.00to96.00	0	none	0.004247	0	0	0.004247
chr19-038945510-ATCTGGGTGGTCCTGGGGTGGAGCCAGAGCCTCGGGGAGGGGCCTGGGTGGTCCTGGGGGAGGAG-TTCTGGGTGGTCCTGGGGTGGAGCCAGAGCCTCGGGGAGGGGCCTGGGTGGTCCTGGGGGAGGAG	chr19	38945510	ATCTGGGTGGTCCTGGGGTGGAGCCAGAGCCTCGGGGAGGGGCCTGGGTGGTCCTGGGGGAGGAG	TTCTGGGTGGTCCTGGGGTGGAGCCAGAGCCTCGGGGAGGGGCCTGGGTGGTCCTGGGGGAGGAG	9451	VQSRTrancheINDEL95.00to96.00	0	none	0	0	0	1e-6
chr19-038945511-TCTGGGTGGTCCTGGGGTGGAGCCAGAGCCTCGGGGAGGGGC-*	chr19	38945511	TCTGGGTGGTCCTGGGGTGGAGCCAGAGCCTCGGGGAGGGGC	*	1475	VQSRTrancheINDEL99.50to99.90	0	none	0.05146	0	0	0.05146
chr19-038945511-TCTGGGTGGTCCTGGGGTGGAGCCAGAGCCTCGGGGAGGGGC-ACTGGGTGGTCCTGGGGTGGAGCCAGAGCCTCGGGGAGGGGC	chr19	38945511	TCTGGGTGGTCCTGGGGTGGAGCCAGAGCCTCGGGGAGGGGC	ACTGGGTGGTCCTGGGGTGGAGCCAGAGCCTCGGGGAGGGGC	1475	VQSRTrancheINDEL99.50to99.90	0	none	5.2999999999999994e-5	0	0	5.2999999999999994e-5
chr19-038945511-TCTGGGTGGTCCTGGGGTGGAGCCAGAGCCTCGGGGAGGGGC-CCTGGGTGGTCCTGGGGTGGAGCCAGAGCCTCGGGGAGGGGC	chr19	38945511	TCTGGGTGGTCCTGGGGTGGAGCCAGAGCCTCGGGGAGGGGC	CCTGGGTGGTCCTGGGGTGGAGCCAGAGCCTCGGGGAGGGGC	1475	VQSRTrancheINDEL99.50to99.90	0	none	2.720000000000003e-4	0	0	2.720000000000003e-4
chr19-038945511-TCTGGGTGGTCCTGGGGTGGAGCCAGAGCCTCGGGGAGGGGC-GCTGGGTGGTCCTGGGGTGGAGCCAGAGCCTCGGGGAGGGGC	chr19	38945511	TCTGGGTGGTCCTGGGGTGGAGCCAGAGCCTCGGGGAGGGGC	GCTGGGTGGTCCTGGGGTGGAGCCAGAGCCTCGGGGAGGGGC	1475	VQSRTrancheINDEL99.50to99.90	0	none	0	0	0	1e-6
chr19-038945511-TCTGGGTGGTCCTGGGGTGGAGCCAGAGCCTCGGGGAGGGGC-T	chr19	38945511	TCTGGGTGGTCCTGGGGTGGAGCCAGAGCCTCGGGGAGGGGC	T	1475	VQSRTrancheINDEL99.50to99.90	0	none	0	0	0	1e-6
chr19-038945519-GTCCT-*	chr19	38945519	GTCCT	*	117	PASS	0	none	0.051434	0	0	0.051434
chr19-038945519-GTCCT-ATCCT	chr19	38945519	GTCCT	ATCCT	117	PASS	0	none	0	0	0	1e-6
chr19-038945519-GTCCT-G	chr19	38945519	GTCCT	G	117	PASS	0	none	9e-6	0	0	9e-6
chr19-038945520-T-*	chr19	38945520	T	*	374	VQSRTrancheSNP99.80to99.90	0	none	0.051487	0	0	0.051487
chr19-038945520-T-C	chr19	38945520	T	C	374	VQSRTrancheSNP99.80to99.90	0	none	5.2999999999999994e-5	0	0	5.2999999999999994e-5
chr19-038945528-T-*	chr19	38945528	T	*	64	PASS	0	none	0.05141	0	0	0.05141
chr19-038945528-T-G	chr19	38945528	T	G	64	PASS	0	none	2.2000000000000003e-5	0	0	2.2000000000000003e-5
chr19-038945531-A-*	chr19	38945531	A	*	92	PASS	0	none	0.05133600000000001	0	0	0.05133600000000001
chr19-038945531-A-G	chr19	38945531	A	G	92	PASS	0	none	9e-6	0	0	9e-6
chr19-038945531-A-T	chr19	38945531	A	T	92	PASS	0	none	0	0	0	1e-6
chr19-038945532-GCCAGAGCCTCGGGGAGGGGCCTGGGTGGTCCTGGGGGAGGAGTCTGGGTGGTCCTGGGGTGGAGCCAGAGCAGGGGAGGAGCCTGGGTGGTCCTGGGGGAGGAGCCTGGGTGGTCCTGGGGTGGAA-*	chr19	38945532	GCCAGAGCCTCGGGGAGGGGCCTGGGTGGTCCTGGGGGAGGAGTCTGGGTGGTCCTGGGGTGGAGCCAGAGCAGGGGAGGAGCCTGGGTGGTCCTGGGGGAGGAGCCTGGGTGGTCCTGGGGTGGAA	*	290	PASS	0	none	0.05133600000000001	0	0	0.05133600000000001
chr19-038945532-GCCAGAGCCTCGGGGAGGGGCCTGGGTGGTCCTGGGGGAGGAGTCTGGGTGGTCCTGGGGTGGAGCCAGAGCAGGGGAGGAGCCTGGGTGGTCCTGGGGGAGGAGCCTGGGTGGTCCTGGGGTGGAA-ACCAGAGCCTCGGGGAGGGGCCTGGGTGGTCCTGGGGGAGGAGTCTGGGTGGTCCTGGGGTGGAGCCAGAGCAGGGGAGGAGCCTGGGTGGTCCTGGGGGAGGAGCCTGGGTGGTCCTGGGGTGGAA	chr19	38945532	GCCAGAGCCTCGGGGAGGGGCCTGGGTGGTCCTGGGGGAGGAGTCTGGGTGGTCCTGGGGTGGAGCCAGAGCAGGGGAGGAGCCTGGGTGGTCCTGGGGGAGGAGCCTGGGTGGTCCTGGGGTGGAA	ACCAGAGCCTCGGGGAGGGGCCTGGGTGGTCCTGGGGGAGGAGTCTGGGTGGTCCTGGGGTGGAGCCAGAGCAGGGGAGGAGCCTGGGTGGTCCTGGGGGAGGAGCCTGGGTGGTCCTGGGGTGGAA	290	PASS	0	none	6.999999999999998e-5	0	0	6.999999999999998e-5
chr19-038945532-GCCAGAGCCTCGGGGAGGGGCCTGGGTGGTCCTGGGGGAGGAGTCTGGGTGGTCCTGGGGTGGAGCCAGAGCAGGGGAGGAGCCTGGGTGGTCCTGGGGGAGGAGCCTGGGTGGTCCTGGGGTGGAA-G	chr19	38945532	GCCAGAGCCTCGGGGAGGGGCCTGGGTGGTCCTGGGGGAGGAGTCTGGGTGGTCCTGGGGTGGAGCCAGAGCAGGGGAGGAGCCTGGGTGGTCCTGGGGGAGGAGCCTGGGTGGTCCTGGGGTGGAA	G	290	PASS	2.031e-5	nfe	0	0	0	2.031e-5
chr19-038945533-CCAGAGCCTCGGGGAGGGGCCTGGGTGGTCCTGGGGGAGGAGT-*	chr19	38945533	CCAGAGCCTCGGGGAGGGGCCTGGGTGGTCCTGGGGGAGGAGT	*	107.97	VQSRTrancheINDEL99.50to99.90	0	none	0.051359	0	0	0.051359
chr19-038945533-CCAGAGCCTCGGGGAGGGGCCTGGGTGGTCCTGGGGGAGGAGT-C	chr19	38945533	CCAGAGCCTCGGGGAGGGGCCTGGGTGGTCCTGGGGGAGGAGT	C	107.97	VQSRTrancheINDEL99.50to99.90	0	none	9e-6	0	0	9e-6
chr19-038945538-GCCTCGGGGAGGGGCCTGGGTGGT-*	chr19	38945538	GCCTCGGGGAGGGGCCTGGGTGGT	*	148	PASS	0	none	0.05141300000000001	0	0	0.05141300000000001
chr19-038945538-GCCTCGGGGAGGGGCCTGGGTGGT-ACCTCGGGGAGGGGCCTGGGTGGT	chr19	38945538	GCCTCGGGGAGGGGCCTGGGTGGT	ACCTCGGGGAGGGGCCTGGGTGGT	148	PASS	0	none	9e-6	0	0	9e-6
chr19-038945538-GCCTCGGGGAGGGGCCTGGGTGGT-G	chr19	38945538	GCCTCGGGGAGGGGCCTGGGTGGT	G	148	PASS	0	none	0	0	0	1e-6
chr19-038945539-CCT-*	chr19	38945539	CCT	*	88	VQSRTrancheINDEL99.50to99.90	0	none	0.051439	0	0	0.051439
chr19-038945539-CCT-C	chr19	38945539	CCT	C	88	VQSRTrancheINDEL99.50to99.90	0	none	9e-6	0	0	9e-6
chr19-038945539-CCT-GCT	chr19	38945539	CCT	GCT	88	VQSRTrancheINDEL99.50to99.90	0	none	9e-6	0	0	9e-6
chr19-038945540-C-*	chr19	38945540	C	*	52	VQSRTrancheSNP99.90to99.95	0	none	0.051493	0	0	0.051493
chr19-038945540-C-A	chr19	38945540	C	A	52	VQSRTrancheSNP99.90to99.95	0	none	2.2000000000000003e-5	0	0	2.2000000000000003e-5
chr19-038945541-T-*	chr19	38945541	T	*	144	VQSRTrancheSNP99.90to99.95	0	none	0.051493	0	0	0.051493
chr19-038945541-T-G	chr19	38945541	T	G	144	VQSRTrancheSNP99.90to99.95	0	none	3.6999999999999985e-5	0	0	3.6999999999999985e-5
chr19-038945542-C-*	chr19	38945542	C	*	461529	VQSRTrancheSNP99.70to99.80	0	none	0.05077400000000001	0	0	0.05077400000000001
chr19-038945542-C-A	chr19	38945542	C	A	461529	VQSRTrancheSNP99.70to99.80	0	none	9e-6	0	0	9e-6
chr19-038945542-C-G	chr19	38945542	C	G	461529	VQSRTrancheSNP99.70to99.80	0.49459	afr	0.147489	0	0	0.49459
chr19-038946618-TCA-T	chr19	38946618	TCA	T	16108020.97	PASS	0.73751	eas	0.4167349999999996	41	134	0.73751
chr19-038946630-G-A	chr19	38946630	G	A	23725796	PASS	0.95413	eas	0.682536	78	134	0.95413
chr19-038946771-G-T	chr19	38946771	G	T	3092515	PASS	0.33568	sas	0.247532	31	120	0.33568
chr19-038946868-G-A	chr19	38946868	G	A	897662	PASS	0.48359	eas	0.145768	12	66	0.48359
chr19-038946894-T-C	chr19	38946894	T	C	3434315	PASS	0.94725	eas	0.606358	28	44	0.94725
chr19-038946919-C-*	chr19	38946919	C	*	2308174	PASS	0	none	0	0	26	1e-6
chr19-038946919-C-G	chr19	38946919	C	G	2308174	PASS	0	none	0	0	26	1e-6
chr19-038946919-C-T	chr19	38946919	C	T	2308174	PASS	0.71876	eas	0.36829199999999945	6	26	0.71876
chr19-038946920-A-*	chr19	38946920	A	*	3706563	PASS	0	none	0	0	24	1e-6
chr19-038946920-A-G	chr19	38946920	A	G	3706563	PASS	0.94168	eas	0.5955310000000006	16	24	0.94168
chr19-038949817-C-G	chr19	38949817	C	G	8012524	PASS	0.57056	eas	0.29324599999999956	38	134	0.57056
chr19-038950026-G-T	chr19	38950026	G	T	228210	PASS	0.042476	afr	0.003499	1	134	0.042476
chr19-038950176-G-A	chr19	38950176	G	A	289137	PASS	0.048404	afr	0.004826	1	134	0.048404
chr19-038950278-T-C	chr19	38950278	T	C	15048380	PASS	0.667	eas	0.41303099999999954	51	134	0.667
chr19-038950326-T-C	chr19	38950326	T	C	13676592	PASS	0.6683	eas	0.40508199999999944	51	134	0.6683
chr19-038950406-G-A	chr19	38950406	G	A	1505625	PASS	0.10662	nfe	0.06991500000000002	12	134	0.10662
chr19-038990572-C-T	chr19	38990572	C	T	54778	PASS	0.39299	nfe	0.039442	0	0	0.39299
chr19-038990681-T-C	chr19	38990681	T	C	52434	PASS	0.044419	nfe	0.03726600000000001	0	0	0.044419
chr19-038990713-T-C	chr19	38990713	T	C	47669	PASS	0.16331	nfe	0.03411100000000001	0	0	0.16331
chr19-038990844-T-C	chr19	38990844	T	C	19077	PASS	0	none	0.01336099999999999	0	0	0.01336099999999999
chr19-039014471-G-*	chr19	39014471	G	*	378270	PASS	0	none	2.2000000000000003e-5	0	0	2.2000000000000003e-5
chr19-039014471-G-A	chr19	39014471	G	A	378270	PASS	0.74794	nfe	0.213452	0	0	0.74794
chr19-039014471-G-T	chr19	39014471	G	T	378270	PASS	0	none	2.2000000000000003e-5	0	0	2.2000000000000003e-5
chr19-039024232-CTTT-C	chr19	39024232	CTTT	C	11556.97	PASS	0	none	8.9e-5	0	0	8.9e-5
chr19-039024232-CTTT-CT	chr19	39024232	CTTT	CT	11556.97	PASS	0	none	4.940000000000003e-4	0	0	4.940000000000003e-4
chr19-039024232-CTTT-CTT	chr19	39024232	CTTT	CTT	11556.97	PASS	0	none	0.004731	0	0	0.004731
chr19-039024232-CTTT-CTTTT	chr19	39024232	CTTT	CTTTT	11556.97	PASS	0	none	0.002356	0	0	0.002356
chr19-039024232-CTTT-CTTTTT	chr19	39024232	CTTT	CTTTTT	11556.97	PASS	0	none	3.6999999999999985e-5	0	0	3.6999999999999985e-5
chr19-039024667-T-C	chr19	39024667	T	C	121298	PASS	0.4574	nfe	0.079353	0	0	0.4574
chr19-039024683-C-T	chr19	39024683	C	T	49961	PASS	0.16159	nfe	0.03366000000000001	0	0	0.16159
chr19-039024828-CTT-C	chr19	39024828	CTT	C	15316	PASS	0	none	5.2999999999999994e-5	0	0	5.2999999999999994e-5
chr19-039024828-CTT-CT	chr19	39024828	CTT	CT	15316	PASS	0	none	0.006681	0	0	0.006681
chr19-039024828-CTT-CTTT	chr19	39024828	CTT	CTTT	15316	PASS	0	none	0.003815	0	0	0.003815
chr19-039024828-CTT-CTTTT	chr19	39024828	CTT	CTTTT	15316	PASS	0	none	2.2000000000000003e-5	0	0	2.2000000000000003e-5
chr19-039024828-CTT-TTT	chr19	39024828	CTT	TTT	15316	PASS	0	none	9e-6	0	0	9e-6
chr19-039025016-C-T	chr19	39025016	C	T	2092308	PASS	0.90614	afr	0.65155	2	2	0.90614
chr19-039025032-A-G	chr19	39025032	A	G	14223	PASS	0.0025999	nfe	0.003007	0	6	0.003007
chr19-039025032-A-T	chr19	39025032	A	T	14223	PASS	0	none	0	0	6	1e-6
chr19-039025203-C-T	chr19	39025203	C	T	821	PASS	0.0011887	amr	9e-6	1	126	0.0011887
chr19-039025299-T-A	chr19	39025299	T	A	10240416	PASS	0	none	0	0	134	1e-6
chr19-039025299-T-C	chr19	39025299	T	C	10240416	PASS	0.9391	afr	0.8535440000000003	106	134	0.9391
chr19-039026823-C-T	chr19	39026823	C	T	102317	PASS	0.0090459	nfe	0.005236	1	134	0.0090459
chr19-039027069-C-T	chr19	39027069	C	T	237363	PASS	0.01854	nfe	0.01144299999999998	2	132	0.01854
chr19-039027075-C-T	chr19	39027075	C	T	4715019	PASS	0.39158	sas	0.248382	24	130	0.39158
chr19-039030613-T-G	chr19	39030613	T	G	206	PASS	0	none	1.6699999999999994e-4	0	0	1.6699999999999994e-4
chr19-039030616-T-TCTCC	chr19	39030616	T	TCTCC	2701609.97	PASS	0	none	0	0	0	1e-6
chr19-039030616-T-TCTTC	chr19	39030616	T	TCTTC	2701609.97	PASS	0	none	9e-6	0	0	9e-6
chr19-039030616-T-TGGTC	chr19	39030616	T	TGGTC	2701609.97	PASS	0	none	0	0	0	1e-6
chr19-039030616-T-TGTTC	chr19	39030616	T	TGTTC	2701609.97	PASS	0	none	5.2999999999999994e-5	0	0	5.2999999999999994e-5
chr19-039030616-T-TTCTC	chr19	39030616	T	TTCTC	2701609.97	PASS	0	none	0	0	0	1e-6
chr19-039030616-T-TTGTC	chr19	39030616	T	TTGTC	2701609.97	PASS	0	none	9e-6	0	0	9e-6
chr19-039030616-T-TTTC	chr19	39030616	T	TTTC	2701609.97	PASS	0	none	2.2000000000000003e-5	0	0	2.2000000000000003e-5
chr19-039030616-T-TTTCC	chr19	39030616	T	TTTCC	2701609.97	PASS	0	none	9e-6	0	0	9e-6
chr19-039030616-T-TTTTC	chr19	39030616	T	TTTTC	2701609.97	PASS	0.77918	sas	0.5771840000000003	0	0	0.77918
chr19-039030616-T-TTTTG	chr19	39030616	T	TTTTG	2701609.97	PASS	0	none	0	0	0	1e-6
chr19-039030625-T-*	chr19	39030625	T	*	21165.97	PASS	0	none	0.00168799999999999	0	0	0.00168799999999999
chr19-039030625-T-TTTC	chr19	39030625	T	TTTC	21165.97	PASS	0.024784	afr	0.01236799999999998	0	0	0.024784
chr19-039030625-T-TTTCC	chr19	39030625	T	TTTCC	21165.97	PASS	0	none	0	0	0	1e-6
chr19-039030769-ATT-A	chr19	39030769	ATT	A	84171	ExcessHet	0	none	9e-6	0	60	9e-6
chr19-039030769-ATT-AT	chr19	39030769	ATT	AT	84171	ExcessHet	0	none	0.03902800000000001	3	60	0.03902800000000001
chr19-039030769-ATT-ATTT	chr19	39030769	ATT	ATTT	84171	ExcessHet	0	none	0.034989	2	60	0.034989
chr19-039030769-ATT-ATTTT	chr19	39030769	ATT	ATTTT	84171	ExcessHet	0	none	1.0799999999999996e-4	0	60	1.0799999999999996e-4
chr19-039030769-ATT-ATTTTT	chr19	39030769	ATT	ATTTTT	84171	ExcessHet	0	none	9e-6	0	60	9e-6
chr19-039030769-ATT-ATTTTTTTT	chr19	39030769	ATT	ATTTTTTTT	84171	ExcessHet	0	none	2.2000000000000003e-5	0	60	2.2000000000000003e-5
chr19-039030769-ATT-ATTTTTTTTTTT	chr19	39030769	ATT	ATTTTTTTTTTT	84171	ExcessHet	0	none	9e-6	0	60	9e-6
chr19-039030769-ATT-ATTTTTTTTTTTTTT	chr19	39030769	ATT	ATTTTTTTTTTTTTT	84171	ExcessHet	0	none	9e-6	0	60	9e-6
chr19-039030769-ATT-CTT	chr19	39030769	ATT	CTT	84171	ExcessHet	0	none	0	0	60	1e-6
chr19-039030769-ATT-TTT	chr19	39030769	ATT	TTT	84171	ExcessHet	0	none	1.27e-4	0	60	1.27e-4
chr19-039030965-A-G	chr19	39030965	A	G	445223	PASS	0.022123	nfe	0.01556399999999999	1	134	0.022123
chr19-039031000-C-A	chr19	39031000	C	A	125025	PASS	0.0048242	nfe	0.00269	1	134	0.0048242
chr19-039031000-C-T	chr19	39031000	C	T	125025	PASS	3.4162e-4	sas	1.27e-4	0	134	3.4162e-4
chr19-039031184-A-C	chr19	39031184	A	C	169597	PASS	0.021835	afr	0.003397	1	134	0.021835
chr19-039031731-T-*	chr19	39031731	T	*	38363	PASS	0	none	2.2000000000000003e-5	0	40	2.2000000000000003e-5
chr19-039031731-T-A	chr19	39031731	T	A	38363	PASS	0.012515	sas	0.00927899999999998	0	40	0.012515
chr19-039031731-T-C	chr19	39031731	T	C	38363	PASS	0	none	2.2000000000000003e-5	0	40	2.2000000000000003e-5
chr19-039031734-T-*	chr19	39031734	T	*	64	VQSRTrancheINDEL99.50to99.90	0	none	2.2000000000000003e-5	0	124	2.2000000000000003e-5
chr19-039031734-T-C	chr19	39031734	T	C	64	VQSRTrancheINDEL99.50to99.90	0	none	2.2000000000000003e-5	0	124	2.2000000000000003e-5
chr19-039031734-T-TCACACCGGCTCCCAATGCTGCCCCGCCCCTCCGGCCCCG	chr19	39031734	T	TCACACCGGCTCCCAATGCTGCCCCGCCCCTCCGGCCCCG	64	VQSRTrancheINDEL99.50to99.90	0	none	0	0	124	1e-6
chr19-039031734-T-TCACACCGGCTCCCAATGCTGCCCCGCCTCCCCGACCCCCCACACCGCCCCCCAGGCCTGCCCCTCCCCCCCCCCCCCC	chr19	39031734	T	TCACACCGGCTCCCAATGCTGCCCCGCCTCCCCGACCCCCCACACCGCCCCCCAGGCCTGCCCCTCCCCCCCCCCCCCC	64	VQSRTrancheINDEL99.50to99.90	0	none	0	0	124	1e-6
chr19-039031779-G-*	chr19	39031779	G	*	466345	PASS	0	none	7.099999999999998e-5	0	82	7.099999999999998e-5
chr19-039031779-G-A	chr19	39031779	G	A	466345	PASS	1.16e-5	nfe	9e-6	0	82	1.16e-5
chr19-039031779-G-T	chr19	39031779	G	T	466345	PASS	0.1412	afr	0.02673300000000001	1	82	0.1412
chr19-039031976-G-A	chr19	39031976	G	A	13011	PASS	7.3389e-4	nfe	1.6699999999999994e-4	1	134	7.3389e-4
chr19-039032251-T-C	chr19	39032251	T	C	11474895	PASS	0.50306	nfe	0.44494899999999993	60	126	0.50306
chr19-039032343-C-T	chr19	39032343	C	T	779881	PASS	0.40262	afr	0.05038600000000002	0	112	0.40262
chr19-039032444-G-A	chr19	39032444	G	A	3596694	PASS	0.48669	eas	0.40190399999999943	46	98	0.48669
chr19-039032897-G-T	chr19	39032897	G	T	91915	PASS	0.17768	sas	0.04446200000000001	0	0	0.17768
chr19-039032899-G-A	chr19	39032899	G	A	91915	PASS	0.17768	sas	0.04446200000000001	0	0	0.17768
chr19-039085110-T-C	chr19	39085110	T	C	1765668	PASS	0.29454	amr	0.171986	22	132	0.29454
chr19-039085130-C-CCCT	chr19	39085130	C	CCCT	2451690.97	PASS	0.2876	amr	0.17719400000000002	22	134	0.2876
chr19-039085230-C-T	chr19	39085230	C	T	161533	PASS	0.074728	afr	0.00880799999999999	1	134	0.074728
chr19-039098363-T-C	chr19	39098363	T	C	2035300	PASS	0.21052	nfe	0.18142500000000003	25	134	0.21052
chr19-039098404-T-A	chr19	39098404	T	A	12448	VQSRTrancheSNP99.90to99.95	0.042738	nfe	0.00823499999999999	2	16	0.042738
chr19-039098404-T-C	chr19	39098404	T	C	12448	VQSRTrancheSNP99.90to99.95	5.02e-6	nfe	0	0	16	5.02e-6
chr19-039098405-C-A	chr19	39098405	C	A	1197	VQSRTrancheSNP99.90to99.95	9.6932e-4	nfe	0.00105899999999999	0	86	0.00105899999999999
chr19-039098405-C-T	chr19	39098405	C	T	1197	VQSRTrancheSNP99.90to99.95	9.85e-6	nfe	0	0	86	9.85e-6
chr19-039098412-T-A	chr19	39098412	T	A	76562	ExcessHet	0.10563	nfe	0.02965400000000001	7	24	0.10563
chr19-039098549-C-T	chr19	39098549	C	T	6859103	PASS	0.32457	eas	0.238102	23	134	0.32457
chr19-039098694-G-*	chr19	39098694	G	*	18915411	PASS	0	none	9e-6	0	134	9e-6
chr19-039098694-G-A	chr19	39098694	G	A	18915411	PASS	0.83298	afr	0.8193840000000006	111	134	0.83298
chr19-039098782-T-A	chr19	39098782	T	A	544157	PASS	0.19043	amr	0.02266400000000001	2	134	0.19043
chr19-039098878-T-*	chr19	39098878	T	*	6610232	PASS	0	none	1.6699999999999994e-4	0	134	1.6699999999999994e-4
chr19-039098878-T-C	chr19	39098878	T	C	6610232	PASS	0.21452	nfe	0.183796	25	134	0.21452
chr19-039098880-CACCAGTCGGGGAAGGATGGGGTTGGAGGGAGGG-*	chr19	39098880	CACCAGTCGGGGAAGGATGGGGTTGGAGGGAGGG	*	6435142.97	PASS	0	none	9e-6	0	134	9e-6
chr19-039098880-CACCAGTCGGGGAAGGATGGGGTTGGAGGGAGGG-C	chr19	39098880	CACCAGTCGGGGAAGGATGGGGTTGGAGGGAGGG	C	6435142.97	PASS	0.21394	nfe	0.183823	25	134	0.21394
chr19-039098880-CACCAGTCGGGGAAGGATGGGGTTGGAGGGAGGG-CG	chr19	39098880	CACCAGTCGGGGAAGGATGGGGTTGGAGGGAGGG	CG	6435142.97	PASS	0	none	2.2000000000000003e-5	0	134	2.2000000000000003e-5
chr19-039098882-CCAGTCGGGGAAGGATGGGGTTGGAGGGAGGG-*	chr19	39098882	CCAGTCGGGGAAGGATGGGGTTGGAGGGAGGG	*	2100.97	PASS	0	none	0.183958	25	134	0.183958
chr19-039098882-CCAGTCGGGGAAGGATGGGGTTGGAGGGAGGG-C	chr19	39098882	CCAGTCGGGGAAGGATGGGGTTGGAGGGAGGG	C	2100.97	PASS	2.908e-5	nfe	0	0	134	2.908e-5
chr19-039098899-G-*	chr19	39098899	G	*	3455	PASS	0	none	0.183985	25	134	0.183985
chr19-039098899-G-C	chr19	39098899	G	C	3455	PASS	2.9187e-4	eas	9e-6	0	134	2.9187e-4
chr19-039098907-G-*	chr19	39098907	G	*	1439	PASS	0	none	0.183968	25	134	0.183968
chr19-039098907-G-A	chr19	39098907	G	A	1439	PASS	1.114e-5	afr	3.6999999999999985e-5	0	134	3.6999999999999985e-5
chr19-039098908-G-*	chr19	39098908	G	*	8575549	PASS	0	none	0.183985	25	134	0.183985
chr19-039098908-G-A	chr19	39098908	G	A	8575549	PASS	0.41252	eas	0.237077	23	134	0.41252
chr19-039098909-G-*	chr19	39098909	G	*	1187858	PASS	0	none	0.15339300000000003	20	126	0.15339300000000003
chr19-039098909-G-A	chr19	39098909	G	A	1187858	PASS	0.20351	afr	0.037258	1	126	0.20351
chr19-039098911-G-*	chr19	39098911	G	*	197519	PASS	0	none	0.150287	20	126	0.150287
chr19-039098911-G-A	chr19	39098911	G	A	197519	PASS	0.014597	mid	0.004189	0	126	0.014597
chr19-039098913-G-*	chr19	39098913	G	*	2028	VQSRTrancheSNP99.80to99.90	0	none	0.14956500000000003	20	126	0.14956500000000003
chr19-039098913-G-C	chr19	39098913	G	C	2028	VQSRTrancheSNP99.80to99.90	6.16e-6	nfe	0	0	126	6.16e-6
chr19-039099229-CG-*	chr19	39099229	CG	*	5211885.97	PASS	0	none	7.099999999999998e-5	0	90	7.099999999999998e-5
chr19-039099229-CG-C	chr19	39099229	CG	C	5211885.97	PASS	0.42064	afr	0.3193039999999993	36	90	0.42064
chr19-039100121-G-A	chr19	39100121	G	A	10141130	PASS	0.87328	afr	0.8171100000000004	107	128	0.87328
chr19-039100121-G-C	chr19	39100121	G	C	10141130	PASS	2.82e-6	nfe	5.2999999999999994e-5	0	128	5.2999999999999994e-5
chr19-039100213-G-GC	chr19	39100213	G	GC	5141635.97	PASS	0.32436	eas	0.234703	23	134	0.32436
chr19-039100213-G-GCC	chr19	39100213	G	GCC	5141635.97	PASS	0	none	9e-6	0	134	9e-6
chr19-039100315-G-A	chr19	39100315	G	A	24527607	PASS	0.69487	afr	0.6247620000000004	86	134	0.69487
chr19-039100628-G-A	chr19	39100628	G	A	56524	PASS	0.001069	mid	8.210000000000002e-4	1	134	0.001069
chr19-039100898-T-A	chr19	39100898	T	A	9858	PASS	6.5448e-4	nfe	0.004124	3	36	0.004124
chr19-039100898-T-C	chr19	39100898	T	C	9858	PASS	2.02e-6	nfe	2.500000000000001e-4	0	36	2.500000000000001e-4
chr19-039100904-T-A	chr19	39100904	T	A	34662	PASS	0.0051154	eas	0.01115099999999999	7	32	0.01115099999999999
chr19-039100904-T-C	chr19	39100904	T	C	34662	PASS	1.187e-5	nfe	5.860000000000005e-4	0	32	5.860000000000005e-4
chr19-039100912-T-A	chr19	39100912	T	A	20013	PASS	0.0016448	nfe	0.006842	5	32	0.006842
chr19-039100919-T-A	chr19	39100919	T	A	3459	PASS	7.797e-5	nfe	0.00115299999999999	2	26	0.00115299999999999
chr19-039100926-T-A	chr19	39100926	T	A	1182	PASS	1.739e-5	nfe	4.710000000000004e-4	1	32	4.710000000000004e-4
chr19-039100926-T-C	chr19	39100926	T	C	1182	PASS	0	none	2.2000000000000003e-5	0	32	2.2000000000000003e-5
chr19-039101108-G-A	chr19	39101108	G	A	20799914	PASS	0.32434	eas	0.236349	23	134	0.32434
chr19-039101189-G-T	chr19	39101189	G	T	1240582	PASS	0.015057	nfe	0.01511699999999998	1	134	0.01511699999999998
chr19-039101498-C-T	chr19	39101498	C	T	11692483	PASS	0.33161	afr	0.209701	25	134	0.33161
chr19-039101663-C-T	chr19	39101663	C	T	5998547	PASS	0.36219	nfe	0.32052399999999964	62	134	0.36219
chr19-039106853-C-T	chr19	39106853	C	T	16420	PASS	0.0038602	nfe	0.00154599999999999	1	132	0.0038602
chr19-039110016-C-A	chr19	39110016	C	A	78590	PASS	0.0085636	nfe	0.003448	1	134	0.0085636
chr19-039110500-T-C	chr19	39110500	T	C	639081	PASS	0.35355	eas	0.17780700000000002	1	10	0.35355
chr19-039110500-T-G	chr19	39110500	T	G	639081	PASS	0	none	0	0	10	1e-6
chr19-039110530-G-A	chr19	39110530	G	A	571979	PASS	0.34027	eas	0.16470500000000002	0	4	0.34027
chr19-039110530-G-C	chr19	39110530	G	C	571979	PASS	0	none	2.2000000000000003e-5	0	4	2.2000000000000003e-5
chr19-039110548-T-C	chr19	39110548	T	C	367	PASS	0	none	0	0	0	1e-6
chr19-039110548-T-G	chr19	39110548	T	G	367	PASS	0	none	3.810000000000003e-4	0	0	3.810000000000003e-4
chr19-039110549-A-C	chr19	39110549	A	C	112	PASS	0	none	2.2899999999999996e-4	0	2	2.2899999999999996e-4
chr19-039110549-A-G	chr19	39110549	A	G	112	PASS	0	none	9e-6	0	2	9e-6
chr19-039110552-C-G	chr19	39110552	C	G	468083	PASS	0	none	3.6999999999999985e-5	0	2	3.6999999999999985e-5
chr19-039110552-C-T	chr19	39110552	C	T	468083	PASS	0.29294	afr	0.179057	1	2	0.29294
chr19-039111268-C-*	chr19	39111268	C	*	70318	PASS	0	none	2.2000000000000003e-5	0	0	2.2000000000000003e-5
chr19-039111268-C-G	chr19	39111268	C	G	70318	PASS	0.27688	nfe	0.04419700000000002	0	0	0.27688
chr19-039168965-G-A	chr19	39168965	G	A	229072	PASS	0.24029	nfe	0.10216	0	0	0.24029
chr19-039168965-G-C	chr19	39168965	G	C	229072	PASS	0	none	0	0	0	1e-6
chr19-039169539-C-G	chr19	39169539	C	G	179968	PASS	0.0778	afr	0.005519	1	134	0.0778
chr19-039169637-C-T	chr19	39169637	C	T	1002759	PASS	0.031837	nfe	0.022135	7	134	0.031837
chr19-039172832-T-C	chr19	39172832	T	C	239335	PASS	0.019902	nfe	0.00924999999999998	3	134	0.019902
chr19-039173036-C-T	chr19	39173036	C	T	312500	PASS	0.027043	afr	0.005185	1	134	0.027043
chr19-039173117-G-A	chr19	39173117	G	A	1089912	PASS	0.02495	nfe	0.02010000000000002	4	134	0.02495
chr19-039173117-G-T	chr19	39173117	G	T	1089912	PASS	0	none	0	0	134	1e-6
chr19-039173128-G-A	chr19	39173128	G	A	737299	PASS	0.022666	nfe	0.01348799999999999	3	134	0.022666
chr19-039173482-A-G	chr19	39173482	A	G	324495	PASS	0.033102	sas	0.01024199999999999	3	134	0.033102
chr19-039174024-T-C	chr19	39174024	T	C	1145343	VQSRTrancheINDEL95.00to96.00	6.257e-5	afr	2.2000000000000003e-5	0	134	6.257e-5
chr19-039174024-T-TGCCCTGCC	chr19	39174024	T	TGCCCTGCC	1145343	VQSRTrancheINDEL95.00to96.00	0.11323	afr	0.028814	1	134	0.11323
chr19-039174102-C-*	chr19	39174102	C	*	144622	PASS	0	none	9e-6	0	132	9e-6
chr19-039174102-C-G	chr19	39174102	C	G	144622	PASS	3.8771e-4	nfe	8.9e-5	0	132	3.8771e-4
chr19-039174102-C-T	chr19	39174102	C	T	144622	PASS	0.010345	afr	0.004416	1	132	0.010345
chr19-039174793-G-A	chr19	39174793	G	A	76797	PASS	0.0070132	nfe	0.004161	1	134	0.0070132
chr19-039175294-C-T	chr19	39175294	C	T	3111827	PASS	0.14473	mid	0.115052	12	134	0.14473
chr19-039175366-G-A	chr19	39175366	G	A	176608	PASS	0.029301	afr	0.006086	1	134	0.029301
chr19-039175472-A-G	chr19	39175472	A	G	1076415	PASS	0.33247	afr	0.05974500000000001	3	134	0.33247
chr19-039176653-C-T	chr19	39176653	C	T	159020	PASS	0.0067568	mid	0.003855	1	134	0.0067568
chr19-039176815-A-G	chr19	39176815	A	G	1124769	PASS	0.29912	afr	0.056265	3	132	0.29912
chr19-039176829-T-G	chr19	39176829	T	G	653126	PASS	0.13096	afr	0.028972	1	132	0.13096
chr19-039178331-C-T	chr19	39178331	C	T	89738	PASS	0.0040751	afr	0.003271	1	134	0.0040751
chr19-039178465-G-T	chr19	39178465	G	T	1579861	PASS	0.047875	nfe	0.038094	6	134	0.047875
chr19-039178466-C-G	chr19	39178466	C	G	215626	PASS	0.023846	mid	0.004723	1	134	0.023846
chr19-039178675-G-A	chr19	39178675	G	A	67460	PASS	0.061589	afr	0.003957	1	134	0.061589
chr19-039178677-G-A	chr19	39178677	G	A	1573	PASS	3.96e-6	nfe	9e-6	1	134	9e-6
chr19-039178960-A-ATG	chr19	39178960	A	ATG	642043.97	PASS	0.25363	afr	0.201906	2	6	0.25363
chr19-039178960-A-ATGTG	chr19	39178960	A	ATGTG	642043.97	PASS	0	none	1.27e-4	0	6	1.27e-4
chr19-039179002-T-C	chr19	39179002	T	C	379456	PASS	0.27544	nfe	0.16144100000000003	0	0	0.27544
chr19-039179002-T-G	chr19	39179002	T	G	379456	PASS	0	none	0	0	0	1e-6
chr19-039180804-T-C	chr19	39180804	T	C	39455	PASS	0.17768	eas	0.02775700000000001	0	0	0.17768
chr19-039182691-C-T	chr19	39182691	C	T	38119	PASS	0.14673	nfe	0.025934	0	0	0.14673
chr19-039182813-T-C	chr19	39182813	T	C	27855	PASS	0.18085	nfe	0.02142200000000001	0	0	0.18085
chr19-039196952-T-C	chr19	39196952	T	C	16260979	PASS	0.47247	eas	0.362808	38	134	0.47247
chr19-039196952-T-G	chr19	39196952	T	G	16260979	PASS	4.8138e-4	mid	2.5100000000000014e-4	0	134	4.8138e-4
chr19-039198175-C-T	chr19	39198175	C	T	17935734	PASS	0.46491	eas	0.35359299999999966	38	134	0.46491
chr19-039198261-G-A	chr19	39198261	G	A	15454286	PASS	2.4848e-4	nfe	9e-6	0	134	2.4848e-4
chr19-039198261-G-T	chr19	39198261	G	T	15454286	PASS	0.46399	eas	0.3528899999999997	38	134	0.46399
chr19-039199303-G-A	chr19	39199303	G	A	10115903	PASS	0.46947	eas	0.35664699999999977	39	134	0.46947
chr19-039199305-G-A	chr19	39199305	G	A	489654	PASS	0.18988	afr	0.01635400000000001	1	134	0.18988
chr19-039199305-G-T	chr19	39199305	G	T	489654	PASS	0	none	9e-6	0	134	9e-6
chr19-039200496-C-A	chr19	39200496	C	A	15932132	PASS	0.46798	eas	0.3555929999999997	39	134	0.46798
chr19-039200496-C-T	chr19	39200496	C	T	15932132	PASS	5.5399e-4	nfe	1.47e-4	0	134	5.5399e-4
chr19-039200576-A-T	chr19	39200576	A	T	14159654	PASS	0.46917	eas	0.3368409999999999	39	134	0.46917
chr19-039200577-A-G	chr19	39200577	A	G	449678	PASS	0.020823	nfe	0.01173199999999999	2	134	0.020823
chr19-039200599-A-G	chr19	39200599	A	G	16348432	PASS	0.46946	eas	0.35851099999999986	39	134	0.46946
chr19-039200894-C-T	chr19	39200894	C	T	131892	PASS	0.013295	nfe	0.006706	4	134	0.013295
chr19-039202848-T-C	chr19	39202848	T	C	92923	PASS	0.0073971	nfe	0.007041	1	130	0.0073971
chr19-039202928-T-C	chr19	39202928	T	C	1920	PASS	9.911e-4	afr	2.2000000000000003e-5	1	134	9.911e-4
chr19-039203030-C-G	chr19	39203030	C	G	340975	PASS	0.18513	afr	0.01624900000000001	1	134	0.18513
chr19-039204178-G-A	chr19	39204178	G	A	5980	PASS	9.5466e-4	afr	2.2000000000000003e-5	1	134	9.5466e-4
chr19-039236304-C-T	chr19	39236304	C	T	8599	PASS	0.034157	afr	0.002631	0	4	0.034157
chr19-039236483-TAAAAA-AAAAAA	chr19	39236483	TAAAAA	AAAAAA	1261742	PASS	0	none	9e-6	0	58	9e-6
chr19-039236483-TAAAAA-T	chr19	39236483	TAAAAA	T	1261742	PASS	5.0775e-4	eas	4.260000000000005e-4	0	58	5.0775e-4
chr19-039236483-TAAAAA-TA	chr19	39236483	TAAAAA	TA	1261742	PASS	0	none	0.004279	1	58	0.004279
chr19-039236483-TAAAAA-TAA	chr19	39236483	TAAAAA	TAA	1261742	PASS	0	none	0.02992	2	58	0.02992
chr19-039236483-TAAAAA-TAAA	chr19	39236483	TAAAAA	TAAA	1261742	PASS	0	none	0.110095	11	58	0.110095
chr19-039236483-TAAAAA-TAAAA	chr19	39236483	TAAAAA	TAAAA	1261742	PASS	0	none	0.245958	22	58	0.245958
chr19-039236483-TAAAAA-TAAAAAA	chr19	39236483	TAAAAA	TAAAAAA	1261742	PASS	0	none	0.033342	1	58	0.033342
chr19-039236483-TAAAAA-TAAAAAAA	chr19	39236483	TAAAAA	TAAAAAAA	1261742	PASS	0	none	0.00806299999999999	0	58	0.00806299999999999
chr19-039236483-TAAAAA-TAAAAAAAA	chr19	39236483	TAAAAA	TAAAAAAAA	1261742	PASS	0	none	0.00161699999999999	0	58	0.00161699999999999
chr19-039236483-TAAAAA-TAAAAAAAAA	chr19	39236483	TAAAAA	TAAAAAAAAA	1261742	PASS	0	none	2.720000000000003e-4	0	58	2.720000000000003e-4
chr19-039236506-A-*	chr19	39236506	A	*	179665	PASS	0	none	9e-6	0	100	9e-6
chr19-039236506-A-C	chr19	39236506	A	C	179665	PASS	0	none	0	0	100	1e-6
chr19-039236506-A-G	chr19	39236506	A	G	179665	PASS	0.033401	nfe	0.03571900000000001	6	100	0.03571900000000001
chr19-039236506-A-T	chr19	39236506	A	T	179665	PASS	0	none	0	0	100	1e-6
chr19-039236664-G-A	chr19	39236664	G	A	6343	PASS	3.2992e-4	nfe	4.730000000000004e-4	1	132	4.730000000000004e-4
chr19-039236707-A-G	chr19	39236707	A	G	315981	PASS	0.1619	afr	0.02316600000000001	1	132	0.1619
chr19-039236790-G-A	chr19	39236790	G	A	30057	PASS	8.1e-7	nfe	0	0	134	1e-6
chr19-039236790-G-T	chr19	39236790	G	T	30057	PASS	0.0046391	nfe	0.00209	2	134	0.0046391
chr19-039236840-G-A	chr19	39236840	G	A	7239903	PASS	0.46928	eas	0.3622399999999999	57	134	0.46928
chr19-039236850-A-G	chr19	39236850	A	G	8305362	PASS	0.61344	afr	0.4140309999999996	59	134	0.61344
chr19-039236850-A-T	chr19	39236850	A	T	8305362	PASS	1.123e-5	amr	9e-6	0	134	1.123e-5
chr19-039237008-G-A	chr19	39237008	G	A	82188	PASS	6.465e-5	amr	0	0	134	6.465e-5
chr19-039237008-G-T	chr19	39237008	G	T	82188	PASS	0.0062775	afr	0.004314	1	134	0.0062775
chr19-039237028-G-A	chr19	39237028	G	A	210851	PASS	2.67e-5	nfe	9e-6	0	134	2.67e-5
chr19-039237028-G-T	chr19	39237028	G	T	210851	PASS	0.02505	nfe	0.01456499999999999	3	134	0.02505
chr19-039237174-T-C	chr19	39237174	T	C	823341	VQSRTrancheSNP99.95to100.00	0.10428	afr	0.02657900000000001	1	126	0.10428
chr19-039237175-G-A	chr19	39237175	G	A	827508	VQSRTrancheSNP99.90to99.95	0.10185	afr	0.02650600000000002	1	134	0.10185
chr19-039237182-G-A	chr19	39237182	G	A	833522	VQSRTrancheSNP99.90to99.95	0.10655	afr	0.02645300000000001	1	134	0.10655
chr19-039237186-A-G	chr19	39237186	A	G	835984	VQSRTrancheSNP99.90to99.95	0.11333	afr	0.02653200000000001	1	134	0.11333
chr19-039237362-AG-A	chr19	39237362	AG	A	61103.97	PASS	0.0047887	afr	0.003094	1	134	0.0047887
chr19-039237396-GT-CT	chr19	39237396	GT	CT	513468	PASS	0	none	0.03761500000000001	1	134	0.03761500000000001
chr19-039237396-GT-G	chr19	39237396	GT	G	513468	PASS	0	none	0	0	134	1e-6
chr19-039243446-C-A	chr19	39243446	C	A	404	PASS	6.91e-6	sas	0	1	134	6.91e-6
chr19-039243580-C-A	chr19	39243580	C	A	9201194	PASS	0.59496	afr	0.3179849999999999	44	134	0.59496
chr19-039243580-C-G	chr19	39243580	C	G	9201194	PASS	2.03e-6	nfe	0	0	134	2.03e-6
chr19-039243624-C-T	chr19	39243624	C	T	289645	VQSRTrancheSNP99.95to100.00	0.034553	amr	0.00784599999999998	1	134	0.034553
chr19-039243627-A-G	chr19	39243627	A	G	295427	VQSRTrancheSNP99.95to100.00	0.034993	amr	0.00800199999999998	1	134	0.034993
chr19-039243685-G-A	chr19	39243685	G	A	160675	PASS	0.074726	eas	0.003321	1	134	0.074726
chr19-039243712-C-T	chr19	39243712	C	T	551765	PASS	0.019171	nfe	0.01154899999999998	3	134	0.019171
chr19-039243850-G-A	chr19	39243850	G	A	256505	VQSRTrancheSNP99.95to100.00	0.072123	amr	0.005854	1	134	0.072123
chr19-039244033-T-C	chr19	39244033	T	C	9851	PASS	6.0687e-4	nfe	8.9e-5	1	134	6.0687e-4
chr19-039244094-T-C	chr19	39244094	T	C	393996	PASS	0.012688	mid	0.00699	3	134	0.012688
chr19-039244283-A-G	chr19	39244283	A	G	9596379	PASS	0.38013	amr	0.2904649999999994	40	134	0.38013
chr19-039244372-G-A	chr19	39244372	G	A	416580	PASS	0.22908	afr	0.01685500000000002	1	134	0.22908
chr19-039244385-A-G	chr19	39244385	A	G	2359	PASS	3.5e-7	nfe	9e-6	0	62	9e-6
chr19-039244385-A-T	chr19	39244385	A	T	2359	PASS	8.1511e-4	eas	0.00117799999999999	1	62	0.00117799999999999
chr19-039244390-A-G	chr19	39244390	A	G	5817	PASS	0	none	0	0	86	1e-6
chr19-039244390-A-T	chr19	39244390	A	T	5817	PASS	0.0068412	eas	0.004819	2	86	0.0068412
chr19-039244406-C-G	chr19	39244406	C	G	188072	PASS	0.0089414	mid	0.004979	2	134	0.0089414
chr19-039244460-C-T	chr19	39244460	C	T	266224	VQSRTrancheSNP99.70to99.80	0.024913	afr	0.005905	1	134	0.024913
chr19-039244466-T-C	chr19	39244466	T	C	11233123	PASS	0.63047	afr	0.3329779999999997	45	134	0.63047
chr19-039244762-T-C	chr19	39244762	T	C	352401	PASS	0.019183	nfe	0.01188899999999999	3	134	0.019183
chr19-039244877-G-A	chr19	39244877	G	A	547880	PASS	0.019265	nfe	0.01162699999999999	3	134	0.019265
chr19-039244908-T-A	chr19	39244908	T	A	562657	PASS	0.019267	nfe	0.01162699999999999	3	134	0.019267
chr19-039244951-A-G	chr19	39244951	A	G	38411	VQSRTrancheSNP99.95to100.00	8.0462e-4	eas	0.00137499999999999	1	134	0.00137499999999999
chr19-039244951-A-T	chr19	39244951	A	T	38411	VQSRTrancheSNP99.95to100.00	8.35e-6	eas	9e-6	0	134	9e-6
chr19-039245000-A-G	chr19	39245000	A	G	136836	VQSRTrancheSNP99.95to100.00	0.045982	afr	0.007561	1	134	0.045982
chr19-039245004-C-G	chr19	39245004	C	G	14790062	VQSRTrancheSNP99.95to100.00	0.60327	afr	0.31933599999999995	44	134	0.60327
chr19-039245047-G-A	chr19	39245047	G	A	84947	PASS	0.0044771	nfe	0.00161999999999999	1	134	0.0044771
chr19-039245279-C-T	chr19	39245279	C	T	2776255	PASS	0.34566	amr	0.2561259999999997	34	126	0.34566
chr19-039246447-A-C	chr19	39246447	A	C	3066	VQSRTrancheSNP99.80to99.90	0	none	0.001959	0	0	0.001959
chr19-039246683-C-T	chr19	39246683	C	T	4926	PASS	0.013484	nfe	0.00185999999999999	0	2	0.013484
chr19-039246873-C-T	chr19	39246873	C	T	1035708	PASS	0.57989	afr	0.11799	44	128	0.57989
chr19-039246936-T-C	chr19	39246936	T	C	354719	VQSRTrancheSNP99.80to99.90	0.25428	afr	0.01809300000000001	4	134	0.25428
chr19-039246938-G-C	chr19	39246938	G	C	354709	VQSRTrancheSNP99.80to99.90	0.25406	afr	0.01809300000000001	4	134	0.25406
chr19-039246970-A-G	chr19	39246970	A	G	2052263	PASS	0.55539	afr	0.12473	44	134	0.55539
chr19-039247120-A-G	chr19	39247120	A	G	279460	PASS	0.094673	afr	0.00966699999999999	1	134	0.094673
chr19-039247226-C-G	chr19	39247226	C	G	2658354	PASS	0.30016	amr	0.09031800000000002	27	134	0.30016
chr19-039247281-GC-CC	chr19	39247281	GC	CC	5259	VQSRTrancheINDEL99.95to100.00	0	none	0.002709	1	48	0.002709
chr19-039247281-GC-G	chr19	39247281	GC	G	5259	VQSRTrancheINDEL99.95to100.00	7.6959e-4	eas	9e-6	0	48	7.6959e-4
chr19-039247287-G-C	chr19	39247287	G	C	1354	PASS	0.0018059	nfe	7.020000000000006e-4	3	50	0.0018059
chr19-039247677-A-C	chr19	39247677	A	C	4350837	PASS	0.35654	amr	0.111532	40	134	0.35654
chr19-039247938-G-A	chr19	39247938	G	A	1485838	PASS	0.099588	mid	0.03131100000000001	13	134	0.099588
chr19-039247943-C-T	chr19	39247943	C	T	599	PASS	1.966e-5	nfe	0	1	134	1.966e-5
chr19-039248381-C-T	chr19	39248381	C	T	91047	PASS	0.013428	nfe	0.003195	1	134	0.013428
chr19-039248489-C-G	chr19	39248489	C	G	2664861	PASS	0.29923	amr	0.07792700000000002	27	134	0.29923
chr19-039248513-CT-*	chr19	39248513	CT	*	6557801.97	PASS	0	none	0	0	134	1e-6
chr19-039248513-CT-C	chr19	39248513	CT	C	6557801.97	PASS	0.64022	afr	0.139229	44	134	0.64022
chr19-039248515-T-*	chr19	39248515	T	*	6567061	PASS	0	none	0	0	134	1e-6
chr19-039248515-T-G	chr19	39248515	T	G	6567061	PASS	0.64021	afr	0.139229	44	134	0.64021
chr19-039248530-C-T	chr19	39248530	C	T	468688	PASS	0.19381	afr	0.01488099999999999	4	134	0.19381
chr19-039248547-C-T	chr19	39248547	C	T	122571	PASS	0.019444	nfe	0.004135	3	134	0.019444
chr19-039248713-G-C	chr19	39248713	G	C	1567782	PASS	0.35447	amr	0.11311100000000002	40	132	0.35447
chr19-039248894-G-A	chr19	39248894	G	A	82	PASS	1.017e-5	nfe	0	0	66	1.017e-5
chr19-039254791-C-CCTT	chr19	39254791	C	CCTT	13693	PASS	0.015722	nfe	0.003315	3	58	0.015722
chr19-039254791-C-T	chr19	39254791	C	T	13693	PASS	0	none	0	0	58	1e-6
chr19-039254914-G-A	chr19	39254914	G	A	243	PASS	0	none	3.6999999999999985e-5	0	104	3.6999999999999985e-5
chr19-039254914-G-T	chr19	39254914	G	T	243	PASS	0	none	0	0	104	1e-6
chr19-039255055-G-GC	chr19	39255055	G	GC	803968.97	PASS	0.70457	afr	0.188204	45	116	0.70457
chr19-039255172-C-T	chr19	39255172	C	T	574494	PASS	0.24791	amr	0.099003	11	80	0.24791
chr19-039255320-G-A	chr19	39255320	G	A	35847	PASS	0.01198	nfe	0.006631	0	8	0.01198
chr19-039264315-C-T	chr19	39264315	C	T	382	PASS	0	none	0	1	128	1e-6
chr19-039265093-C-T	chr19	39265093	C	T	124459	PASS	0.038334	afr	0.003448	1	134	0.038334
chr19-039265148-G-A	chr19	39265148	G	A	2730214	PASS	0.30811	sas	0.08468400000000001	24	134	0.30811
chr19-039265209-T-C	chr19	39265209	T	C	312058	PASS	0.036233	nfe	0.01034599999999999	7	134	0.036233
chr19-039265437-C-A	chr19	39265437	C	A	4474	PASS	7.8766e-4	nfe	1.47e-4	1	134	7.8766e-4
chr19-039265562-A-T	chr19	39265562	A	T	1944	PASS	5.893e-4	nfe	2.2000000000000003e-5	1	134	5.893e-4
chr19-039265601-G-C	chr19	39265601	G	C	74262	PASS	0.014511	nfe	0.003245	3	134	0.014511
chr19-039265771-T-G	chr19	39265771	T	G	164950	PASS	0.027532	nfe	0.005725	5	134	0.027532
chr19-039268600-G-A	chr19	39268600	G	A	494339	PASS	0.022637	mid	0.01018899999999999	2	134	0.022637
chr19-039268683-C-G	chr19	39268683	C	G	562562	PASS	0.022307	sas	0.00984999999999999	1	134	0.022307
chr19-039268884-A-G	chr19	39268884	A	G	32611	PASS	8.8608e-4	nfe	6.800000000000003e-4	1	134	8.8608e-4
chr19-039268902-C-G	chr19	39268902	C	G	203568	VQSRTrancheSNP99.95to100.00	0.040078	afr	0.00901599999999999	2	134	0.040078
chr19-039268912-C-G	chr19	39268912	C	G	69416	VQSRTrancheSNP99.80to99.90	0.0028805	sas	0.004084	2	134	0.004084
chr19-039269186-A-G	chr19	39269186	A	G	403597	VQSRTrancheSNP99.80to99.90	0.098545	afr	0.01456499999999999	1	134	0.098545
chr19-039269278-T-A	chr19	39269278	T	A	2277391	PASS	0	none	0	0	132	1e-6
chr19-039269278-T-G	chr19	39269278	T	G	2277391	PASS	0.10976	afr	0.07117	10	132	0.10976
chr19-039269334-T-C	chr19	39269334	T	C	1421318	PASS	0.095629	eas	0.04393100000000001	8	134	0.095629
chr19-039269414-G-C	chr19	39269414	G	C	429957	PASS	0.015085	nfe	0.01110399999999999	3	134	0.015085
chr19-039269429-G-*	chr19	39269429	G	*	45209820	PASS	0	none	9e-6	0	134	9e-6
chr19-039269429-G-C	chr19	39269429	G	C	45209820	PASS	0.99638	nfe	0.9863660000000002	133	134	0.99638
chr19-039269551-A-G	chr19	39269551	A	G	13221745	PASS	0.31502	sas	0.230225	26	134	0.31502
chr19-039269647-T-C	chr19	39269647	T	C	242002	VQSRTrancheSNP99.70to99.80	0.049198	afr	0.003448	1	134	0.049198
chr19-039269648-G-A	chr19	39269648	G	A	222150	VQSRTrancheSNP99.70to99.80	0.04333	afr	0.003068	1	134	0.04333
chr19-039269696-T-G	chr19	39269696	T	G	9309648	PASS	0.31566	sas	0.22688	24	134	0.31566
chr19-039269778-G-A	chr19	39269778	G	A	4406	VQSRTrancheSNP99.70to99.80	3.5676e-4	nfe	3.6999999999999985e-5	1	134	3.5676e-4
chr19-039269795-T-C	chr19	39269795	T	C	8658372	VQSRTrancheSNP99.90to99.95	0.28485	sas	0.224641	24	134	0.28485
chr19-039296276-G-A	chr19	39296276	G	A	122385	PASS	0.010237	nfe	0.006525	1	134	0.010237
chr19-039296916-C-G	chr19	39296916	C	G	508661	PASS	0.05778	afr	0.019862	2	134	0.05778
chr19-039297863-T-A	chr19	39297863	T	A	301	PASS	2.615e-5	nfe	1.0799999999999996e-4	1	126	1.0799999999999996e-4
chr19-039298475-A-G	chr19	39298475	A	G	6928168	PASS	0.63665	afr	0.15610500000000002	18	134	0.63665
chr19-039298708-T-C	chr19	39298708	T	C	4875	PASS	0.0039531	afr	2.5100000000000014e-4	1	126	0.0039531
chr19-039307133-C-A	chr19	39307133	C	A	36057	PASS	0.012708	nfe	0.003043	4	134	0.012708
chr19-039307193-G-T	chr19	39307193	G	T	90435	PASS	0.071463	afr	0.00439	1	134	0.071463
chr19-039307245-C-T	chr19	39307245	C	T	562999	PASS	0.26288	afr	0.02250600000000002	3	134	0.26288
chr19-039307572-G-C	chr19	39307572	G	C	2922	PASS	0.0038358	afr	7.099999999999998e-5	1	134	0.0038358
chr19-039308539-C-A	chr19	39308539	C	A	30	VQSRTrancheSNP99.90to99.95	1.12e-6	nfe	5.2999999999999994e-5	0	114	5.2999999999999994e-5
chr19-039308547-A-G	chr19	39308547	A	G	27068	VQSRTrancheSNP99.80to99.90	0	none	9e-6	0	76	9e-6
chr19-039308547-A-T	chr19	39308547	A	T	27068	VQSRTrancheSNP99.80to99.90	0.0036231	eas	0.01236699999999998	6	76	0.01236699999999998
chr19-039308550-A-G	chr19	39308550	A	G	99726	ExcessHet	1.587e-5	eas	3.6999999999999985e-5	0	68	3.6999999999999985e-5
chr19-039308550-A-T	chr19	39308550	A	T	99726	ExcessHet	0.036616	eas	0.03600600000000001	21	68	0.036616
chr19-039308556-C-G	chr19	39308556	C	G	125402	ExcessHet	0.040629	eas	0.04114900000000001	31	78	0.04114900000000001
chr19-039308563-A-G	chr19	39308563	A	G	73479	ExcessHet	8.771e-5	eas	9e-6	0	62	8.771e-5
chr19-039308563-A-T	chr19	39308563	A	T	73479	ExcessHet	0.034092	eas	0.028784	18	62	0.034092
chr19-039308567-C-G	chr19	39308567	C	G	87134	ExcessHet	0.042927	nfe	0.03440900000000001	20	64	0.042927
chr19-039308567-C-T	chr19	39308567	C	T	87134	ExcessHet	1.5246e-4	eas	9e-6	0	64	1.5246e-4
chr19-039313914-G-A	chr19	39313914	G	A	2010346	PASS	0.1017	afr	0.06161700000000002	11	134	0.1017
chr19-039314548-C-T	chr19	39314548	C	T	583042	PASS	0.067583	afr	0.006034	1	134	0.067583
chr19-039315420-T-C	chr19	39315420	T	C	22136	PASS	0.0022229	nfe	7.980000000000003e-4	1	134	0.0022229
chr19-039328879-T-A	chr19	39328879	T	A	973003	VQSRTrancheINDEL95.00to96.00	2.1935e-4	afr	3.6999999999999985e-5	0	130	2.1935e-4
chr19-039328879-T-TA	chr19	39328879	T	TA	973003	VQSRTrancheINDEL95.00to96.00	0.22216	afr	0.08915400000000001	13	130	0.22216
chr19-039328879-T-TAA	chr19	39328879	T	TAA	973003	VQSRTrancheINDEL95.00to96.00	0.023503	afr	0.00914499999999998	0	130	0.023503
chr19-039328879-T-TAAA	chr19	39328879	T	TAAA	973003	VQSRTrancheINDEL95.00to96.00	4.1353e-4	afr	2.9400000000000004e-4	0	130	4.1353e-4
chr19-039328879-T-TAAAA	chr19	39328879	T	TAAAA	973003	VQSRTrancheINDEL95.00to96.00	2.31e-5	afr	0	0	130	2.31e-5
chr19-039328881-AAAAAACAAAAAC-A	chr19	39328881	AAAAAACAAAAAC	A	119745.97	PASS	2.2223e-4	sas	9e-6	0	132	2.2223e-4
chr19-039328881-AAAAAACAAAAAC-AAAAAAC	chr19	39328881	AAAAAACAAAAAC	AAAAAAC	119745.97	PASS	0	none	0.004954	1	132	0.004954
chr19-039328885-AAC-*	chr19	39328885	AAC	*	120.97	PASS	0	none	0.005056	1	132	0.005056
chr19-039328885-AAC-A	chr19	39328885	AAC	A	120.97	PASS	1.97e-6	nfe	8.9e-5	0	132	8.9e-5
chr19-039328886-AC-*	chr19	39328886	AC	*	3938.97	VQSRTrancheINDEL95.00to96.00	0	none	0.005235	1	128	0.005235
chr19-039328886-AC-A	chr19	39328886	AC	A	3938.97	VQSRTrancheINDEL95.00to96.00	0.0013362	afr	0.003321	1	128	0.003321
chr19-039328887-C-*	chr19	39328887	C	*	2379666	PASS	0	none	0.006654	1	132	0.006654
chr19-039328887-C-A	chr19	39328887	C	A	2379666	PASS	0.3587	afr	0.132388	21	132	0.3587
chr19-039328952-C-A	chr19	39328952	C	A	295795	PASS	0.019835	nfe	0.01126099999999999	2	134	0.019835
chr19-039329162-G-T	chr19	39329162	G	T	2446691	PASS	0.38392	afr	0.139041	21	134	0.38392
chr19-039329396-C-T	chr19	39329396	C	T	167778	PASS	0.01803	nfe	0.01115599999999999	2	134	0.01803
chr19-039329430-G-A	chr19	39329430	G	A	407	PASS	0	none	0	1	134	1e-6
chr19-039329487-AAC-A	chr19	39329487	AAC	A	20960.97	PASS	0.0013339	nfe	0.007742	1	134	0.007742
chr19-039329487-AAC-AACAC	chr19	39329487	AAC	AACAC	20960.97	PASS	0	none	9e-6	0	134	9e-6
chr19-039329505-C-T	chr19	39329505	C	T	937	PASS	3.778e-5	nfe	0	1	134	3.778e-5
chr19-039335372-AGCCCTCCCTATCT-A	chr19	39335372	AGCCCTCCCTATCT	A	293464	PASS	0	none	0	0	134	1e-6
chr19-039335372-AGCCCTCCCTATCT-GGCCCTCCCTATCT	chr19	39335372	AGCCCTCCCTATCT	GGCCCTCCCTATCT	293464	PASS	0	none	0.01055499999999999	2	134	0.01055499999999999
chr19-039335491-G-T	chr19	39335491	G	T	201343	PASS	0.048232	afr	0.005442	2	134	0.048232
chr19-039335609-A-G	chr19	39335609	A	G	33451	PASS	0.030134	amr	0.00101199999999999	1	134	0.030134
chr19-039335670-A-T	chr19	39335670	A	T	787573	PASS	0.073	afr	0.030381	3	134	0.073
chr19-039335839-G-A	chr19	39335839	G	A	2595937	PASS	0.28021	afr	0.09284	15	134	0.28021
chr19-039335957-A-G	chr19	39335957	A	G	5070804	PASS	0.42046	afr	0.12790400000000002	20	134	0.42046
chr19-039336104-C-A	chr19	39336104	C	A	41470	PASS	0.0019762	nfe	0.00164499999999999	2	134	0.0019762
chr19-039336198-C-G	chr19	39336198	C	G	1956928	PASS	0.61521	afr	0.14539200000000002	18	134	0.61521
chr19-039356620-C-T	chr19	39356620	C	T	13235	PASS	0.0046387	nfe	0.002512	0	96	0.0046387
chr19-039360196-A-AT	chr19	39360196	A	AT	3132	PASS	0	none	3.6999999999999985e-5	0	0	3.6999999999999985e-5
chr19-039360196-A-G	chr19	39360196	A	G	3132	PASS	0	none	9e-6	0	0	9e-6
chr19-039360196-A-T	chr19	39360196	A	T	3132	PASS	0	none	0.002182	0	0	0.002182
chr19-039369608-G-C	chr19	39369608	G	C	445341	PASS	0.019775	nfe	0.012098	2	134	0.019775
chr19-039369659-C-T	chr19	39369659	C	T	576531	PASS	0.0203	nfe	0.01191499999999999	2	134	0.0203
chr19-039369867-C-T	chr19	39369867	C	T	1239	PASS	0	none	0	1	134	1e-6
chr19-039369884-A-G	chr19	39369884	A	G	438248	PASS	0.015754	amr	0.004749	1	134	0.015754
chr19-039375590-A-T	chr19	39375590	A	T	238837	PASS	0.020409	nfe	0.01175799999999999	2	134	0.020409
chr19-039375605-T-G	chr19	39375605	T	G	436006	PASS	0.093938	afr	0.018859	1	134	0.093938
chr19-039375900-G-A	chr19	39375900	G	A	590772	PASS	0.078068	afr	0.01790900000000002	1	134	0.078068
chr19-039376038-A-G	chr19	39376038	A	G	301401	PASS	0.074713	afr	0.01743400000000001	1	134	0.074713
chr19-039377950-A-G	chr19	39377950	A	G	160513	PASS	0.052185	afr	0.007457	2	134	0.052185
chr19-039378362-A-G	chr19	39378362	A	G	510052	PASS	0.045687	afr	0.041629	9	126	0.045687
chr19-039378407-T-G	chr19	39378407	T	G	600654	PASS	0.12746	afr	0.04651900000000002	5	134	0.12746
chr19-039378500-C-A	chr19	39378500	C	A	21294	PASS	0.0019159	nfe	5.640000000000005e-4	1	134	0.0019159
chr19-039379846-C-T	chr19	39379846	C	T	644060	PASS	0.13306	afr	0.058582	7	126	0.13306
chr19-039379862-G-A	chr19	39379862	G	A	139181	PASS	0.01977	nfe	0.01191299999999999	2	126	0.01977
chr19-039379888-C-G	chr19	39379888	C	G	500326	PASS	0.04674	afr	0.04131800000000001	11	134	0.04674
chr19-039380146-G-A	chr19	39380146	G	A	132347	PASS	0.055295	afr	0.007535	2	134	0.055295
chr19-039380817-C-G	chr19	39380817	C	G	328217	PASS	0	none	0	0	134	1e-6
chr19-039380817-C-T	chr19	39380817	C	T	328217	PASS	0.015762	nfe	0.00927599999999998	4	134	0.015762
chr19-039380941-T-G	chr19	39380941	T	G	257543	PASS	0.055439	afr	0.007483	2	134	0.055439
chr19-039384305-T-*	chr19	39384305	T	*	65839	PASS	0	none	0	0	0	1e-6
chr19-039384305-T-C	chr19	39384305	T	C	65839	PASS	0.065322	nfe	0.03753100000000001	0	0	0.065322
chr19-039384911-A-C	chr19	39384911	A	C	68533	PASS	0.22772	nfe	0.055931	0	0	0.22772
chr19-039384927-T-*	chr19	39384927	T	*	550	PASS	0	none	2.2000000000000003e-5	0	0	2.2000000000000003e-5
chr19-039384927-T-A	chr19	39384927	T	A	550	PASS	0	none	2.93e-4	0	0	2.93e-4
chr19-039384928-T-A	chr19	39384928	T	A	38	PASS	0	none	3.6999999999999985e-5	0	0	3.6999999999999985e-5
chr19-039385195-G-T	chr19	39385195	G	T	228	PASS	5.209e-5	nfe	1.6699999999999994e-4	0	16	1.6699999999999994e-4
chr19-039385234-T-A	chr19	39385234	T	A	1224	PASS	0.0025308	amr	9.130000000000004e-4	0	18	0.0025308
chr19-039385234-T-C	chr19	39385234	T	C	1224	PASS	0	none	0	0	18	1e-6
chr19-039385240-T-A	chr19	39385240	T	A	934	PASS	0.0034373	amr	6.550000000000003e-4	0	36	0.0034373
chr19-039385244-T-A	chr19	39385244	T	A	84	PASS	4.724e-5	nfe	5.2999999999999994e-5	0	60	5.2999999999999994e-5
chr19-039385565-G-A	chr19	39385565	G	A	100498	PASS	0.063236	afr	0.004877	1	134	0.063236
chr19-039385671-GAAA-G	chr19	39385671	GAAA	G	632345.97	ExcessHet	0	none	0	0	108	1e-6
chr19-039385671-GAAA-GA	chr19	39385671	GAAA	GA	632345.97	ExcessHet	0	none	6.560000000000002e-4	1	108	6.560000000000002e-4
chr19-039385671-GAAA-GAA	chr19	39385671	GAAA	GAA	632345.97	ExcessHet	0	none	0.045339	8	108	0.045339
chr19-039385671-GAAA-GAAAA	chr19	39385671	GAAA	GAAAA	632345.97	ExcessHet	0	none	0.238635	38	108	0.238635
chr19-039385671-GAAA-GAAAAA	chr19	39385671	GAAA	GAAAAA	632345.97	ExcessHet	0	none	0.005721	0	108	0.005721
chr19-039385671-GAAA-GAAAAAA	chr19	39385671	GAAA	GAAAAAA	632345.97	ExcessHet	0	none	1.0799999999999996e-4	0	108	1.0799999999999996e-4
chr19-039385671-GAAA-GAAAAAAA	chr19	39385671	GAAA	GAAAAAAA	632345.97	ExcessHet	0	none	0	0	108	1e-6
chr19-039385684-CAA-*	chr19	39385684	CAA	*	20498	PASS	0	none	4.950000000000003e-4	0	134	4.950000000000003e-4
chr19-039385684-CAA-AAA	chr19	39385684	CAA	AAA	20498	PASS	0	none	0.002665	1	134	0.002665
chr19-039385684-CAA-C	chr19	39385684	CAA	C	20498	PASS	2.078e-5	nfe	5.2999999999999994e-5	0	134	5.2999999999999994e-5
chr19-039385684-CAA-CAAA	chr19	39385684	CAA	CAAA	20498	PASS	0	none	7.099999999999998e-5	0	134	7.099999999999998e-5
chr19-039385684-CAA-CAAAA	chr19	39385684	CAA	CAAAA	20498	PASS	0	none	0	0	134	1e-6
chr19-039385684-CAA-TAA	chr19	39385684	CAA	TAA	20498	PASS	0	none	0	0	134	1e-6
chr19-039385916-CACAA-C	chr19	39385916	CACAA	C	1086576	PASS	0	none	0	0	134	1e-6
chr19-039385916-CACAA-TACAA	chr19	39385916	CACAA	TACAA	1086576	PASS	0	none	0.023379	5	134	0.023379
chr19-039386006-A-G	chr19	39386006	A	G	819323	PASS	0.015024	sas	0.00992799999999998	1	134	0.015024
chr19-039387021-CTG-C	chr19	39387021	CTG	C	29977.97	PASS	0.0024653	nfe	0.01063299999999998	3	132	0.01063299999999998
chr19-039387021-CTG-CTGTG	chr19	39387021	CTG	CTGTG	29977.97	PASS	0	none	1.6699999999999994e-4	0	132	1.6699999999999994e-4
chr19-039387039-C-T	chr19	39387039	C	T	52191	PASS	0.011061	afr	0.002665	1	124	0.011061
chr19-039387096-T-C	chr19	39387096	T	C	228613	PASS	0.064255	afr	0.01826300000000001	0	104	0.064255
chr19-039387366-G-A	chr19	39387366	G	A	301205	PASS	0.66199	afr	0.088733	0	0	0.66199
chr19-039388304-G-A	chr19	39388304	G	A	749450	PASS	0.040921	mid	0.025975	4	134	0.040921
chr19-039388317-C-G	chr19	39388317	C	G	208758	PASS	0.055867	afr	0.007535	2	134	0.055867
chr19-039388504-C-T	chr19	39388504	C	T	874327	PASS	0.094241	afr	0.018779	1	134	0.094241
chr19-039388727-A-T	chr19	39388727	A	T	763601	PASS	0.020207	nfe	0.01215099999999999	2	134	0.020207
chr19-039389023-A-G	chr19	39389023	A	G	9223274	PASS	0.67759	afr	0.133498	12	134	0.67759
chr19-039389371-G-A	chr19	39389371	G	A	3446224	PASS	0.12649	afr	0.04478500000000001	4	134	0.12649
chr19-039389517-A-G	chr19	39389517	A	G	88082	PASS	0.0032127	nfe	0.00122899999999999	1	134	0.0032127
chr19-039390216-G-A	chr19	39390216	G	A	554456	PASS	0.020168	nfe	0.01188899999999999	2	134	0.020168
chr19-039390222-C-A	chr19	39390222	C	A	30313	PASS	0.0011778	nfe	5.41e-4	2	134	0.0011778
chr19-039390375-T-TAGA	chr19	39390375	T	TAGA	14128755.97	PASS	0.77162	afr	0.3286549999999996	40	134	0.77162
chr19-039390392-G-C	chr19	39390392	G	C	125371	PASS	0.0588	afr	0.004595	1	134	0.0588
chr19-039390977-G-T	chr19	39390977	G	T	434	PASS	4.8e-7	nfe	0	1	134	1e-6
chr19-039391177-G-C	chr19	39391177	G	C	518720	PASS	0.041162	mid	0.02433200000000001	4	134	0.041162
chr19-039392615-C-A	chr19	39392615	C	A	513	VQSRTrancheSNP99.80to99.90	0.0097977	nfe	4.950000000000003e-4	1	116	0.0097977
chr19-039392615-C-T	chr19	39392615	C	T	513	VQSRTrancheSNP99.80to99.90	7.63e-6	sas	2.9400000000000004e-4	0	116	2.9400000000000004e-4
chr19-039392624-CTTTTTTTT-*	chr19	39392624	CTTTTTTTT	*	2018307	ExcessHet	0	none	9e-6	0	94	9e-6
chr19-039392624-CTTTTTTTT-C	chr19	39392624	CTTTTTTTT	C	2018307	ExcessHet	8.439e-5	sas	9e-6	0	94	8.439e-5
chr19-039392624-CTTTTTTTT-CCTCACCTTCTATATTTACTTTTTTTTT	chr19	39392624	CTTTTTTTT	CCTCACCTTCTATATTTACTTTTTTTTT	2018307	ExcessHet	0	none	0	0	94	1e-6
chr19-039392624-CTTTTTTTT-CCTTTTTTTTT	chr19	39392624	CTTTTTTTT	CCTTTTTTTTT	2018307	ExcessHet	0	none	0.002562	0	94	0.002562
chr19-039392624-CTTTTTTTT-CCTTTTTTTTTT	chr19	39392624	CTTTTTTTT	CCTTTTTTTTTT	2018307	ExcessHet	0	none	7.970000000000003e-4	0	94	7.970000000000003e-4
chr19-039392624-CTTTTTTTT-CCTTTTTTTTTTT	chr19	39392624	CTTTTTTTT	CCTTTTTTTTTTT	2018307	ExcessHet	0	none	5.2999999999999994e-5	0	94	5.2999999999999994e-5
chr19-039392624-CTTTTTTTT-CCTTTTTTTTTTTT	chr19	39392624	CTTTTTTTT	CCTTTTTTTTTTTT	2018307	ExcessHet	0	none	0	0	94	1e-6
chr19-039392624-CTTTTTTTT-CT	chr19	39392624	CTTTTTTTT	CT	2018307	ExcessHet	0	none	0	0	94	1e-6
chr19-039392624-CTTTTTTTT-CTT	chr19	39392624	CTTTTTTTT	CTT	2018307	ExcessHet	0	none	8.9e-5	0	94	8.9e-5
chr19-039392624-CTTTTTTTT-CTTT	chr19	39392624	CTTTTTTTT	CTTT	2018307	ExcessHet	0	none	0.00186499999999999	1	94	0.00186499999999999
chr19-039392624-CTTTTTTTT-CTTTT	chr19	39392624	CTTTTTTTT	CTTTT	2018307	ExcessHet	0	none	0.007682	1	94	0.007682
chr19-039392624-CTTTTTTTT-CTTTTT	chr19	39392624	CTTTTTTTT	CTTTTT	2018307	ExcessHet	0	none	0.023142	3	94	0.023142
chr19-039392624-CTTTTTTTT-CTTTTTT	chr19	39392624	CTTTTTTTT	CTTTTTT	2018307	ExcessHet	0	none	0.058317	6	94	0.058317
chr19-039392624-CTTTTTTTT-CTTTTTTT	chr19	39392624	CTTTTTTTT	CTTTTTTT	2018307	ExcessHet	0	none	0.117854	11	94	0.117854
chr19-039392624-CTTTTTTTT-CTTTTTTTTT	chr19	39392624	CTTTTTTTT	CTTTTTTTTT	2018307	ExcessHet	0	none	0.150961	13	94	0.150961
chr19-039392624-CTTTTTTTT-CTTTTTTTTTT	chr19	39392624	CTTTTTTTT	CTTTTTTTTTT	2018307	ExcessHet	0	none	0.14453400000000002	15	94	0.14453400000000002
chr19-039392624-CTTTTTTTT-CTTTTTTTTTTT	chr19	39392624	CTTTTTTTT	CTTTTTTTTTTT	2018307	ExcessHet	0	none	0.04217900000000002	4	94	0.04217900000000002
chr19-039392624-CTTTTTTTT-CTTTTTTTTTTTT	chr19	39392624	CTTTTTTTT	CTTTTTTTTTTTT	2018307	ExcessHet	0	none	0.007112	0	94	0.007112
chr19-039392624-CTTTTTTTT-CTTTTTTTTTTTTT	chr19	39392624	CTTTTTTTT	CTTTTTTTTTTTTT	2018307	ExcessHet	0	none	0.00122799999999999	0	94	0.00122799999999999
chr19-039392624-CTTTTTTTT-CTTTTTTTTTTTTTT	chr19	39392624	CTTTTTTTT	CTTTTTTTTTTTTTT	2018307	ExcessHet	0	none	1.47e-4	0	94	1.47e-4
chr19-039392624-CTTTTTTTT-CTTTTTTTTTTTTTTT	chr19	39392624	CTTTTTTTT	CTTTTTTTTTTTTTTT	2018307	ExcessHet	0	none	0	0	94	1e-6
chr19-039392624-CTTTTTTTT-CTTTTTTTTTTTTTTTT	chr19	39392624	CTTTTTTTT	CTTTTTTTTTTTTTTTT	2018307	ExcessHet	0	none	0	0	94	1e-6
chr19-039392624-CTTTTTTTT-TTTTTTTTT	chr19	39392624	CTTTTTTTT	TTTTTTTTT	2018307	ExcessHet	0	none	1.88e-4	0	94	1.88e-4
chr19-039392625-T-*	chr19	39392625	T	*	3698	PASS	0	none	0.209487	25	54	0.209487
chr19-039392625-T-C	chr19	39392625	T	C	3698	PASS	0.011188	sas	0.003542	0	54	0.011188
chr19-039392626-T-*	chr19	39392626	T	*	1490	PASS	0	none	0.093107	13	66	0.093107
chr19-039392626-T-C	chr19	39392626	T	C	1490	PASS	4.3242e-4	sas	8.440000000000002e-4	0	66	8.440000000000002e-4
chr19-039392626-T-TC	chr19	39392626	T	TC	1490	PASS	2.0827e-4	amr	9e-6	0	66	2.0827e-4
chr19-039392626-T-TCTATA	chr19	39392626	T	TCTATA	1490	PASS	0	none	0	0	66	1e-6
chr19-039392627-T-*	chr19	39392627	T	*	212	PASS	0	none	0.03382800000000002	6	92	0.03382800000000002
chr19-039392627-T-C	chr19	39392627	T	C	212	PASS	6.583e-5	sas	1.47e-4	0	92	1.47e-4
chr19-039392628-T-*	chr19	39392628	T	*	224	PASS	0	none	0.01013199999999999	3	114	0.01013199999999999
chr19-039392628-T-C	chr19	39392628	T	C	224	PASS	2.241e-5	amr	3.6999999999999985e-5	0	114	3.6999999999999985e-5
chr19-039392628-T-TTAC	chr19	39392628	T	TTAC	224	PASS	0	none	9e-6	0	114	9e-6
chr19-039393403-CT-C	chr19	39393403	CT	C	10202.97	PASS	0.001266	nfe	0.006419	0	118	0.006419
chr19-039393403-CT-CTT	chr19	39393403	CT	CTT	10202.97	PASS	0	none	0.002916	1	118	0.002916
chr19-039393411-T-C	chr19	39393411	T	C	96365	PASS	0.0091575	nfe	0.006213	1	124	0.0091575
chr19-039397750-G-A	chr19	39397750	G	A	4153860	PASS	5.466e-5	sas	9e-6	0	134	5.466e-5
chr19-039397750-G-C	chr19	39397750	G	C	4153860	PASS	0.25967	amr	0.11223100000000004	13	134	0.25967
chr19-039397809-C-T	chr19	39397809	C	T	4646216	PASS	0.27606	sas	0.16437200000000002	24	134	0.27606
chr19-039398054-C-T	chr19	39398054	C	T	436	PASS	1.4821e-4	amr	0	1	130	1.4821e-4
chr19-039398404-A-T	chr19	39398404	A	T	92180	PASS	0.17768	afr	0.05747600000000001	0	0	0.17768
chr19-039400521-T-C	chr19	39400521	T	C	17896	PASS	0	none	0.01262899999999999	0	0	0.01262899999999999
chr19-039400579-C-T	chr19	39400579	C	T	24764	PASS	0	none	0.017555	0	0	0.017555
chr19-039406772-CG-*	chr19	39406772	CG	*	1074.97	VQSRTrancheINDEL99.90to99.95	0	none	0	0	122	1e-6
chr19-039406772-CG-C	chr19	39406772	CG	C	1074.97	VQSRTrancheINDEL99.90to99.95	6.0947e-4	eas	9.87999999999999e-4	0	122	9.87999999999999e-4
chr19-039406773-GC-*	chr19	39406773	GC	*	10386	VQSRTrancheINDEL99.90to99.95	0	none	0.00100899999999999	0	40	0.00100899999999999
chr19-039406773-GC-CC	chr19	39406773	GC	CC	10386	VQSRTrancheINDEL99.90to99.95	0	none	0.004941	0	40	0.004941
chr19-039406773-GC-G	chr19	39406773	GC	G	10386	VQSRTrancheINDEL99.90to99.95	1.13e-6	nfe	2.2000000000000003e-5	0	40	2.2000000000000003e-5
chr19-039406773-GC-GCC	chr19	39406773	GC	GCC	10386	VQSRTrancheINDEL99.90to99.95	0	none	7.720000000000004e-4	0	40	7.720000000000004e-4
chr19-039406774-CCCCCGGCCCCGG-*	chr19	39406774	CCCCCGGCCCCGG	*	4402	PASS	0	none	3.6999999999999985e-5	0	114	3.6999999999999985e-5
chr19-039406774-CCCCCGGCCCCGG-C	chr19	39406774	CCCCCGGCCCCGG	C	4402	PASS	0.0025677	mid	3.6999999999999985e-5	0	114	0.0025677
chr19-039406774-CCCCCGGCCCCGG-CCCCCGG	chr19	39406774	CCCCCGGCCCCGG	CCCCCGG	4402	PASS	0	none	7.099999999999998e-5	0	114	7.099999999999998e-5
chr19-039406774-CCCCCGGCCCCGG-CCCCCGGCCCCGGCCCCGG	chr19	39406774	CCCCCGGCCCCGG	CCCCCGGCCCCGGCCCCGG	4402	PASS	0	none	2.5100000000000014e-4	0	114	2.5100000000000014e-4
chr19-039406774-CCCCCGGCCCCGG-TCCCCGGCCCCGG	chr19	39406774	CCCCCGGCCCCGG	TCCCCGGCCCCGG	4402	PASS	0	none	0	0	114	1e-6
chr19-039406776-CCCGG-*	chr19	39406776	CCCGG	*	682.97	VQSRTrancheINDEL99.50to99.90	0	none	6.090000000000004e-4	0	72	6.090000000000004e-4
chr19-039406776-CCCGG-C	chr19	39406776	CCCGG	C	682.97	VQSRTrancheINDEL99.50to99.90	3.9745e-4	nfe	6.330000000000003e-4	0	72	6.330000000000003e-4
chr19-039406779-G-*	chr19	39406779	G	*	63340	ExcessHet	0	none	0.00132199999999999	0	30	0.00132199999999999
chr19-039406779-G-C	chr19	39406779	G	C	63340	ExcessHet	0.15373	nfe	0.02577	4	30	0.15373
chr19-039406779-G-GCCCCC	chr19	39406779	G	GCCCCC	63340	ExcessHet	0	none	0	0	30	1e-6
chr19-039406780-GC-*	chr19	39406780	GC	*	2574	VQSRTrancheINDEL99.50to99.90	0	none	0.00132399999999999	0	56	0.00132399999999999
chr19-039406780-GC-CC	chr19	39406780	GC	CC	2574	VQSRTrancheINDEL99.50to99.90	0	none	0.00108199999999999	0	56	0.00108199999999999
chr19-039406780-GC-G	chr19	39406780	GC	G	2574	VQSRTrancheINDEL99.50to99.90	0	none	0	0	56	1e-6
chr19-039406780-GC-GCC	chr19	39406780	GC	GCC	2574	VQSRTrancheINDEL99.50to99.90	0	none	0	0	56	1e-6
chr19-039406785-G-*	chr19	39406785	G	*	64988	ExcessHet	0	none	6.999999999999998e-5	0	16	6.999999999999998e-5
chr19-039406785-G-C	chr19	39406785	G	C	64988	ExcessHet	0.19726	nfe	0.02620900000000002	5	16	0.19726
chr19-039406788-C-*	chr19	39406788	C	*	10366	PASS	0	none	0	0	130	1e-6
chr19-039406788-C-A	chr19	39406788	C	A	10366	PASS	0.0066287	afr	9.400000000000004e-4	1	130	0.0066287
chr19-039406791-G-*	chr19	39406791	G	*	34398	VQSRTrancheSNP99.90to99.95	0	none	0	0	8	1e-6
chr19-039406791-G-C	chr19	39406791	G	C	34398	VQSRTrancheSNP99.90to99.95	0.12148	nfe	0.01412299999999998	3	8	0.12148
chr19-039406797-G-C	chr19	39406797	G	C	14436	VQSRTrancheSNP99.90to99.95	0.044104	nfe	0.005989	3	12	0.044104
chr19-039406802-G-A	chr19	39406802	G	A	6206	VQSRTrancheSNP99.90to99.95	5.75e-6	nfe	6.999999999999998e-5	0	6	6.999999999999998e-5
chr19-039406802-G-C	chr19	39406802	G	C	6206	VQSRTrancheSNP99.90to99.95	0.0074266	nfe	0.002257	0	6	0.0074266
chr19-039407341-C-A	chr19	39407341	C	A	1376	PASS	0	none	0	0	134	1e-6
chr19-039407341-C-T	chr19	39407341	C	T	1376	PASS	0.0010638	nfe	1.0799999999999996e-4	1	134	0.0010638
chr19-039408027-C-T	chr19	39408027	C	T	2932027	PASS	0.045191	mid	0.041958	7	134	0.045191
chr19-039408225-C-T	chr19	39408225	C	T	18648	PASS	1.3882e-4	nfe	1.0799999999999996e-4	1	134	1.3882e-4
chr19-039408537-T-C	chr19	39408537	T	C	1569112	PASS	0.049806	mid	0.03298500000000001	3	134	0.049806
chr19-039413726-C-G	chr19	39413726	C	G	2234	PASS	0	none	4.940000000000003e-4	0	8	4.940000000000003e-4
chr19-039413949-C-T	chr19	39413949	C	T	604590	PASS	0.19234	eas	0.06758600000000001	7	134	0.19234
chr19-039414023-G-A	chr19	39414023	G	A	47822	PASS	0.0069112	nfe	0.003448	1	132	0.0069112
chr19-039414023-G-T	chr19	39414023	G	T	47822	PASS	0	none	0	0	132	1e-6
chr19-039414849-A-T	chr19	39414849	A	T	1238735	PASS	0.19319	eas	0.06563100000000001	7	134	0.19319
chr19-039415263-A-C	chr19	39415263	A	C	8465759	PASS	0	none	0	0	134	1e-6
chr19-039415263-A-G	chr19	39415263	A	G	8465759	PASS	0.24088	afr	0.18676	27	134	0.24088
chr19-039415581-GGAGGGAGGACCCC-G	chr19	39415581	GGAGGGAGGACCCC	G	140804.97	PASS	0.033951	sas	0.02624000000000002	2	134	0.033951
chr19-039415583-AGGGAGGACCCCGAGTGAGGGAGGGGCATAGGGGAT-*	chr19	39415583	AGGGAGGACCCCGAGTGAGGGAGGGGCATAGGGGAT	*	257.97	PASS	0	none	0.02623800000000002	2	130	0.02623800000000002
chr19-039415583-AGGGAGGACCCCGAGTGAGGGAGGGGCATAGGGGAT-A	chr19	39415583	AGGGAGGACCCCGAGTGAGGGAGGGGCATAGGGGAT	A	257.97	PASS	2.048e-5	afr	0	0	130	2.048e-5
chr19-039415583-AGGGAGGACCCCGAGTGAGGGAGGGGCATAGGGGAT-AGGGAGGACCCCGAGTGAGGGAGGGGCATAGGGGATGGGAGGACCCCGAGTGAGGGAGGGGCATAGGGGAT	chr19	39415583	AGGGAGGACCCCGAGTGAGGGAGGGGCATAGGGGAT	AGGGAGGACCCCGAGTGAGGGAGGGGCATAGGGGATGGGAGGACCCCGAGTGAGGGAGGGGCATAGGGGAT	257.97	PASS	0	none	0	0	130	1e-6
chr19-039415585-G-*	chr19	39415585	G	*	1589855	PASS	0	none	0.026214	2	134	0.026214
chr19-039415585-G-T	chr19	39415585	G	T	1589855	PASS	0.18072	sas	0.14644100000000002	25	134	0.18072
chr19-039416345-T-C	chr19	39416345	T	C	5811273	PASS	0.23287	amr	0.18438900000000005	26	134	0.23287
chr19-039416396-C-T	chr19	39416396	C	T	6105658	PASS	0.23246	amr	0.183715	26	134	0.23246
chr19-039417090-G-A	chr19	39417090	G	A	25685	PASS	0.0038621	nfe	0.00152199999999999	1	134	0.0038621
chr19-039417090-G-T	chr19	39417090	G	T	25685	PASS	0	none	0	0	134	1e-6
chr19-039417141-G-A	chr19	39417141	G	A	2394275	PASS	0.37818	afr	0.186821	29	130	0.37818
chr19-039417141-G-C	chr19	39417141	G	C	2394275	PASS	0	none	0	0	130	1e-6
chr19-039417141-G-T	chr19	39417141	G	T	2394275	PASS	0	none	0	0	130	1e-6
chr19-039417574-C-T	chr19	39417574	C	T	985654	PASS	0.064	nfe	0.033517	5	134	0.064
chr19-039417735-GC-*	chr19	39417735	GC	*	11798	PASS	0	none	5.2999999999999994e-5	0	134	5.2999999999999994e-5
chr19-039417735-GC-AC	chr19	39417735	GC	AC	11798	PASS	0	none	5.180000000000002e-4	1	134	5.180000000000002e-4
chr19-039417735-GC-G	chr19	39417735	GC	G	11798	PASS	0	none	0	0	134	1e-6
chr19-039417747-T-*	chr19	39417747	T	*	77471	VQSRTrancheINDEL99.95to100.00	0	none	2.2000000000000003e-5	0	36	2.2000000000000003e-5
chr19-039417747-T-G	chr19	39417747	T	G	77471	VQSRTrancheINDEL99.95to100.00	0.0082448	amr	0.005325	0	36	0.0082448
chr19-039417747-T-TG	chr19	39417747	T	TG	77471	VQSRTrancheINDEL99.95to100.00	0.15137	amr	0.01560199999999999	2	36	0.15137
chr19-039417747-T-TGCTGATTAGGAGGGTGGGGGGG	chr19	39417747	T	TGCTGATTAGGAGGGTGGGGGGG	77471	VQSRTrancheINDEL99.95to100.00	0	none	0	0	36	1e-6
chr19-039417747-T-TGG	chr19	39417747	T	TGG	77471	VQSRTrancheINDEL99.95to100.00	3.2452e-4	amr	0	0	36	3.2452e-4
chr19-039417747-T-TGGGGGGGGGGGGGGG	chr19	39417747	T	TGGGGGGGGGGGGGGG	77471	VQSRTrancheINDEL99.95to100.00	0	none	0	0	36	1e-6
chr19-039417747-T-TGGGGGGGGGGGGGGGG	chr19	39417747	T	TGGGGGGGGGGGGGGGG	77471	VQSRTrancheINDEL99.95to100.00	0	none	0	0	36	1e-6
chr19-039417747-T-TGGGGGGGGGTTTGGTGGGAGGGGGGGGGGGGGGG	chr19	39417747	T	TGGGGGGGGGTTTGGTGGGAGGGGGGGGGGGGGGG	77471	VQSRTrancheINDEL99.95to100.00	0	none	0	0	36	1e-6
chr19-039417752-C-*	chr19	39417752	C	*	156754	ExcessHet	0	none	2.2000000000000003e-5	0	36	2.2000000000000003e-5
chr19-039417752-C-A	chr19	39417752	C	A	156754	ExcessHet	0	none	0	0	36	1e-6
chr19-039417752-C-CG	chr19	39417752	C	CG	156754	ExcessHet	3.949e-5	afr	9e-6	0	36	3.949e-5
chr19-039417752-C-CGGGGGGGG	chr19	39417752	C	CGGGGGGGG	156754	ExcessHet	1.46e-6	nfe	0	0	36	1.46e-6
chr19-039417752-C-CGTGGGGGG	chr19	39417752	C	CGTGGGGGG	156754	ExcessHet	0	none	0	0	36	1e-6
chr19-039417752-C-CTGGGGGGG	chr19	39417752	C	CTGGGGGGG	156754	ExcessHet	0	none	9e-6	0	36	9e-6
chr19-039417752-C-CTTGGGGGG	chr19	39417752	C	CTTGGGGGG	156754	ExcessHet	0	none	0	0	36	1e-6
chr19-039417752-C-G	chr19	39417752	C	G	156754	ExcessHet	0.23209	amr	0.04139400000000001	5	36	0.23209
chr19-039417752-C-T	chr19	39417752	C	T	156754	ExcessHet	7.922e-5	eas	0	0	36	7.922e-5
chr19-039417756-TG-*	chr19	39417756	TG	*	93401	ExcessHet	0	none	2.2000000000000003e-5	0	42	2.2000000000000003e-5
chr19-039417756-TG-GG	chr19	39417756	TG	GG	93401	ExcessHet	0	none	0.030305	4	42	0.030305
chr19-039417756-TG-T	chr19	39417756	TG	T	93401	ExcessHet	3.431e-5	nfe	0	0	42	3.431e-5
chr19-039417756-TG-TGG	chr19	39417756	TG	TGG	93401	ExcessHet	0	none	2.2000000000000003e-5	0	42	2.2000000000000003e-5
chr19-039417756-TG-TGGGGGG	chr19	39417756	TG	TGGGGGG	93401	ExcessHet	0	none	0	0	42	1e-6
chr19-039417756-TG-TGGGGGGAGTGGGCGGGGGGGCTTGGGGGGGGGGG	chr19	39417756	TG	TGGGGGGAGTGGGCGGGGGGGCTTGGGGGGGGGGG	93401	ExcessHet	0	none	0	0	42	1e-6
chr19-039417756-TG-TGGGGGGGGGCTTGGGGGGGGGGG	chr19	39417756	TG	TGGGGGGGGGCTTGGGGGGGGGGG	93401	ExcessHet	0	none	2.2000000000000003e-5	0	42	2.2000000000000003e-5
chr19-039417756-TG-TGGGGGGGGGGCCCTGGGGGGGGGGG	chr19	39417756	TG	TGGGGGGGGGGCCCTGGGGGGGGGGG	93401	ExcessHet	0	none	0	0	42	1e-6
chr19-039417756-TG-TGGGGGGGGGGCCTGGGGGGGGGGGG	chr19	39417756	TG	TGGGGGGGGGGCCTGGGGGGGGGGGG	93401	ExcessHet	0	none	0	0	42	1e-6
chr19-039417756-TG-TGGGGGGGGGGCTTGGGGGGGGGGG	chr19	39417756	TG	TGGGGGGGGGGCTTGGGGGGGGGGG	93401	ExcessHet	0	none	9e-6	0	42	9e-6
chr19-039417756-TG-TGGGGGGGGGGG	chr19	39417756	TG	TGGGGGGGGGGG	93401	ExcessHet	0	none	1.0799999999999996e-4	0	42	1.0799999999999996e-4
chr19-039417756-TG-TGGGGGGGGGGGCGTGGGGGGGGGGG	chr19	39417756	TG	TGGGGGGGGGGGCGTGGGGGGGGGGG	93401	ExcessHet	0	none	0	0	42	1e-6
chr19-039417756-TG-TGGGGGGGGGGGCTGGGGGGGGGGGG	chr19	39417756	TG	TGGGGGGGGGGGCTGGGGGGGGGGGG	93401	ExcessHet	0	none	0	0	42	1e-6
chr19-039417756-TG-TGGGGGGGGGGGCTTGGGGGGGGGGG	chr19	39417756	TG	TGGGGGGGGGGGCTTGGGGGGGGGGG	93401	ExcessHet	0	none	2.2000000000000003e-5	0	42	2.2000000000000003e-5
chr19-039417756-TG-TGGGGGGGGGGGG	chr19	39417756	TG	TGGGGGGGGGGGG	93401	ExcessHet	0	none	0	0	42	1e-6
chr19-039417756-TG-TGGGGGGGGGGGGCCTGGGGGGGGGGG	chr19	39417756	TG	TGGGGGGGGGGGGCCTGGGGGGGGGGG	93401	ExcessHet	0	none	0	1	42	1e-6
chr19-039417756-TG-TGGGGGGGGGGGGCTTGGGGGGGGGGG	chr19	39417756	TG	TGGGGGGGGGGGGCTTGGGGGGGGGGG	93401	ExcessHet	0	none	0	0	42	1e-6
chr19-039417756-TG-TGGGGGGGGGGGGGCGTGGGGGGGGGGG	chr19	39417756	TG	TGGGGGGGGGGGGGCGTGGGGGGGGGGG	93401	ExcessHet	0	none	9e-6	0	42	9e-6
chr19-039417756-TG-TGGGGGGGGGGGGGCTGGGGGGGGGGGG	chr19	39417756	TG	TGGGGGGGGGGGGGCTGGGGGGGGGGGG	93401	ExcessHet	0	none	0	0	42	1e-6
chr19-039417756-TG-TGGGGGGGGGGGGGCTTGGGGGGGGGGG	chr19	39417756	TG	TGGGGGGGGGGGGGCTTGGGGGGGGGGG	93401	ExcessHet	0	none	3.6999999999999985e-5	0	42	3.6999999999999985e-5
chr19-039417756-TG-TGGGGGGGGGGGGGGCCTGGGGGGGGGGG	chr19	39417756	TG	TGGGGGGGGGGGGGGCCTGGGGGGGGGGG	93401	ExcessHet	0	none	0	0	42	1e-6
chr19-039417756-TG-TGGGGGGGGGGGGGGCGTGGGGGGGGGGG	chr19	39417756	TG	TGGGGGGGGGGGGGGCGTGGGGGGGGGGG	93401	ExcessHet	0	none	0	0	42	1e-6
chr19-039417756-TG-TGGGGGGGGGGGGGGCTGGGGGGGGGGGG	chr19	39417756	TG	TGGGGGGGGGGGGGGCTGGGGGGGGGGGG	93401	ExcessHet	0	none	0	0	42	1e-6
chr19-039417756-TG-TGGGGGGGGGGGGGGCTTGGGGGGGGGGG	chr19	39417756	TG	TGGGGGGGGGGGGGGCTTGGGGGGGGGGG	93401	ExcessHet	0	none	9e-6	0	42	9e-6
chr19-039417756-TG-TGGGGGGGGGGGGGGGGGGGGCTTGGGGGGGGGGG	chr19	39417756	TG	TGGGGGGGGGGGGGGGGGGGGCTTGGGGGGGGGGG	93401	ExcessHet	0	none	0	0	42	1e-6
chr19-039417756-TG-TGGGGGGGGGGGGGGGGGGGGGGGGGG	chr19	39417756	TG	TGGGGGGGGGGGGGGGGGGGGGGGGGG	93401	ExcessHet	0	none	0	0	42	1e-6
chr19-039417756-TG-TGGGGGGGGGGGGGGTTTGTGGTTTGTGGGTGTGTGGGGGGGGGGGCTGGGGGGGGGGGG	chr19	39417756	TG	TGGGGGGGGGGGGGGTTTGTGGTTTGTGGGTGTGTGGGGGGGGGGGCTGGGGGGGGGGGG	93401	ExcessHet	0	none	0	0	42	1e-6
chr19-039417756-TG-TGGGGGGGGGGGGGTTGGGGGGGGGG	chr19	39417756	TG	TGGGGGGGGGGGGGTTGGGGGGGGGG	93401	ExcessHet	0	none	0	0	42	1e-6
chr19-039417756-TG-TGGGGGGGGGTTGGGGGGGGGGG	chr19	39417756	TG	TGGGGGGGGGTTGGGGGGGGGGG	93401	ExcessHet	0	none	0	0	42	1e-6
chr19-039417756-TG-TGGGGGGTGTGGGGGGGGGGGCTTGGGGGGGGGGG	chr19	39417756	TG	TGGGGGGTGTGGGGGGGGGGGCTTGGGGGGGGGGG	93401	ExcessHet	0	none	0	0	42	1e-6
chr19-039417756-TG-TGTGGGGGGGGGGGCTTGGGGGGGGGGG	chr19	39417756	TG	TGTGGGGGGGGGGGCTTGGGGGGGGGGG	93401	ExcessHet	0	none	0	0	42	1e-6
chr19-039417934-C-T	chr19	39417934	C	T	5908461	PASS	0.21956	amr	0.17431200000000002	26	134	0.21956
chr19-039418017-G-T	chr19	39418017	G	T	356178	PASS	0.018547	mid	0.01105199999999999	1	134	0.018547
chr19-039418924-A-G	chr19	39418924	A	G	4686	PASS	0.0031509	afr	1.0799999999999996e-4	1	134	0.0031509
chr19-039419074-G-A	chr19	39419074	G	A	2900070	PASS	0.26475	afr	0.180697	30	134	0.26475
chr19-039420811-C-G	chr19	39420811	C	G	1906738	PASS	0.038048	sas	0.03109800000000001	4	134	0.038048
chr19-039420992-G-A	chr19	39420992	G	A	187989	PASS	0.017574	afr	0.003043	1	134	0.017574
chr19-039421177-C-G	chr19	39421177	C	G	24403	PASS	0.00915	eas	0.007257	3	40	0.00915
chr19-039421187-A-T	chr19	39421187	A	T	30373	PASS	0.017138	eas	0.01062799999999998	3	26	0.017138
chr19-039421397-G-A	chr19	39421397	G	A	401324	PASS	0.11258	afr	0.01424999999999998	1	134	0.11258
chr19-039421570-C-A	chr19	39421570	C	A	115	PASS	0	none	0	0	112	1e-6
chr19-039421570-C-G	chr19	39421570	C	G	115	PASS	0	none	0	1	112	1e-6
chr19-039421704-T-*	chr19	39421704	T	*	485777	PASS	0	none	9e-6	0	32	9e-6
chr19-039421704-T-A	chr19	39421704	T	A	485777	PASS	0.16754	amr	0.114814	5	32	0.16754
chr19-039422381-ATT-A	chr19	39422381	ATT	A	68614	ExcessHet	1.73e-6	nfe	0	0	118	1.73e-6
chr19-039422381-ATT-AT	chr19	39422381	ATT	AT	68614	ExcessHet	0	none	0.03403400000000001	1	118	0.03403400000000001
chr19-039422381-ATT-ATTT	chr19	39422381	ATT	ATTT	68614	ExcessHet	0	none	0.03050000000000002	5	118	0.03050000000000002
chr19-039422381-ATT-ATTTT	chr19	39422381	ATT	ATTTT	68614	ExcessHet	0	none	1.27e-4	0	118	1.27e-4
chr19-039422381-ATT-TTT	chr19	39422381	ATT	TTT	68614	ExcessHet	0	none	2.2000000000000003e-5	0	118	2.2000000000000003e-5
chr19-039422684-C-G	chr19	39422684	C	G	422243	PASS	0.05848	nfe	0.02661200000000001	4	134	0.05848
chr19-039422918-A-G	chr19	39422918	A	G	2170140	PASS	0.10512	afr	0.05683000000000002	6	134	0.10512
chr19-039422994-G-A	chr19	39422994	G	A	8301726	PASS	0.36424	eas	0.164803	18	134	0.36424
chr19-039422994-G-C	chr19	39422994	G	C	8301726	PASS	1.627e-5	nfe	9e-6	0	134	1.627e-5
chr19-039423362-G-A	chr19	39423362	G	A	421093	PASS	0.010012	nfe	0.006965	3	134	0.010012
chr19-039423668-C-T	chr19	39423668	C	T	22856478	PASS	0.67815	afr	0.49857299999999943	69	134	0.67815
chr19-039423691-G-A	chr19	39423691	G	A	359003	PASS	0.0092207	nfe	0.007768	1	134	0.0092207
chr19-039424004-G-A	chr19	39424004	G	A	3765860	PASS	0.11249	afr	0.05348900000000001	6	134	0.11249
chr19-039424034-G-A	chr19	39424034	G	A	366563	PASS	0.0084145	nfe	0.004569	1	134	0.0084145
chr19-039424108-G-A	chr19	39424108	G	A	42478991	PASS	0.64675	afr	0.5098540000000006	74	134	0.64675
chr19-039424997-G-A	chr19	39424997	G	A	27781903	PASS	0.65667	afr	0.550386	80	134	0.65667
chr19-039425093-C-T	chr19	39425093	C	T	957501	PASS	0.030049	nfe	0.02232	4	134	0.030049
chr19-039425118-C-G	chr19	39425118	C	G	25911454	PASS	0.65497	afr	0.5404820000000004	79	134	0.65497
chr19-039425318-A-G	chr19	39425318	A	G	975354	PASS	0.20195	afr	0.02367000000000002	2	134	0.20195
chr19-039425470-GGGA-G	chr19	39425470	GGGA	G	12619648.97	PASS	0.78879	afr	0.5341780000000007	80	134	0.78879
chr19-039427121-G-A	chr19	39427121	G	A	163486	PASS	0.35575	nfe	0.102508	0	0	0.35575
chr19-039427187-G-A	chr19	39427187	G	A	40445	PASS	0.1402	nfe	0.024587	0	0	0.1402
chr19-039427337-ATTTTTTT-*	chr19	39427337	ATTTTTTT	*	47319	PASS	0	none	0	0	0	1e-6
chr19-039427337-ATTTTTTT-A	chr19	39427337	ATTTTTTT	A	47319	PASS	0	none	9e-6	0	0	9e-6
chr19-039427337-ATTTTTTT-ATT	chr19	39427337	ATTTTTTT	ATT	47319	PASS	0	none	0	0	0	1e-6
chr19-039427337-ATTTTTTT-ATTTT	chr19	39427337	ATTTTTTT	ATTTT	47319	PASS	0	none	4.710000000000004e-4	0	0	4.710000000000004e-4
chr19-039427337-ATTTTTTT-ATTTTT	chr19	39427337	ATTTTTTT	ATTTTT	47319	PASS	0	none	0.004273	0	0	0.004273
chr19-039427337-ATTTTTTT-ATTTTTT	chr19	39427337	ATTTTTTT	ATTTTTT	47319	PASS	0	none	0.027123	0	0	0.027123
chr19-039427337-ATTTTTTT-ATTTTTTTT	chr19	39427337	ATTTTTTT	ATTTTTTTT	47319	PASS	0	none	0.002781	0	0	0.002781
chr19-039427337-ATTTTTTT-ATTTTTTTTT	chr19	39427337	ATTTTTTT	ATTTTTTTTT	47319	PASS	0	none	2.93e-4	0	0	2.93e-4
chr19-039427337-ATTTTTTT-ATTTTTTTTTT	chr19	39427337	ATTTTTTT	ATTTTTTTTTT	47319	PASS	0	none	3.6999999999999985e-5	0	0	3.6999999999999985e-5
chr19-039427337-ATTTTTTT-TTTTTTTT	chr19	39427337	ATTTTTTT	TTTTTTTT	47319	PASS	0	none	3.6999999999999985e-5	0	0	3.6999999999999985e-5
chr19-039428089-A-G	chr19	39428089	A	G	80361	PASS	0.35843	nfe	0.05388	0	0	0.35843
chr19-039428185-G-A	chr19	39428185	G	A	92680	PASS	0.34621	nfe	0.06291300000000001	0	0	0.34621
chr19-039433312-G-A	chr19	39433312	G	A	9012091	PASS	0.41198	afr	0.219328	35	134	0.41198
chr19-039433489-T-C	chr19	39433489	T	C	28843367	PASS	0.81136	afr	0.5743090000000003	81	134	0.81136
chr19-039434077-G-A	chr19	39434077	G	A	35194	PASS	0.0079733	nfe	0.003337	0	26	0.0079733
chr19-039434108-C-T	chr19	39434108	C	T	166517	PASS	0.032926	nfe	0.01900600000000002	1	10	0.032926
chr19-039434981-C-T	chr19	39434981	C	T	37272	PASS	0.024398	nfe	0.020632	0	0	0.024398
chr19-039435303-CAAATAAATA-C	chr19	39435303	CAAATAAATA	C	373012.97	PASS	0.0033839	nfe	0.00171699999999999	0	94	0.0033839
chr19-039435303-CAAATAAATA-CAAATA	chr19	39435303	CAAATAAATA	CAAATA	373012.97	PASS	0	none	0.041886	2	94	0.041886
chr19-039435306-ATAAATAAAATAAAAAATAGTCGGTGTCCCTT-*	chr19	39435306	ATAAATAAAATAAAAAATAGTCGGTGTCCCTT	*	476	PASS	0	none	0.04394900000000002	2	104	0.04394900000000002
chr19-039435306-ATAAATAAAATAAAAAATAGTCGGTGTCCCTT-A	chr19	39435306	ATAAATAAAATAAAAAATAGTCGGTGTCCCTT	A	476	PASS	0	none	9e-6	0	104	9e-6
chr19-039435306-ATAAATAAAATAAAAAATAGTCGGTGTCCCTT-GTAAATAAAATAAAAAATAGTCGGTGTCCCTT	chr19	39435306	ATAAATAAAATAAAAAATAGTCGGTGTCCCTT	GTAAATAAAATAAAAAATAGTCGGTGTCCCTT	476	PASS	0	none	3.6999999999999985e-5	0	104	3.6999999999999985e-5
chr19-039435307-TAAATA-*	chr19	39435307	TAAATA	*	188.97	PASS	0	none	0.04400400000000002	2	106	0.04400400000000002
chr19-039435307-TAAATA-T	chr19	39435307	TAAATA	T	188.97	PASS	2.57e-6	nfe	0	0	106	2.57e-6
chr19-039435417-A-*	chr19	39435417	A	*	6672631	PASS	0	none	1.27e-4	0	134	1.27e-4
chr19-039435417-A-C	chr19	39435417	A	C	6672631	PASS	0.79578	afr	0.546923	81	134	0.79578
chr19-039435869-A-C	chr19	39435869	A	C	21199658	PASS	0.65316	afr	0.3981339999999993	48	134	0.65316
chr19-039435881-G-A	chr19	39435881	G	A	21083788	PASS	0.65313	afr	0.3981069999999993	48	134	0.65313
chr19-039435960-G-C	chr19	39435960	G	C	699	PASS	3.177e-5	nfe	0	1	134	3.177e-5
chr19-039435961-C-T	chr19	39435961	C	T	12499608	PASS	0.65326	afr	0.39932399999999935	48	134	0.65326
chr19-039436003-A-G	chr19	39436003	A	G	4554170	PASS	0.21281	mid	0.173046	33	134	0.21281
chr19-039436085-A-C	chr19	39436085	A	C	352604	PASS	0.19418	afr	0.02263700000000001	2	132	0.19418
chr19-039436128-C-T	chr19	39436128	C	T	10802	PASS	0.012194	afr	6.100000000000004e-4	0	130	0.012194
chr19-039436169-G-A	chr19	39436169	G	A	353	PASS	1.28e-6	nfe	0	1	130	1.28e-6
chr19-039436185-T-*	chr19	39436185	T	*	4398229	PASS	0	none	0	0	126	1e-6
chr19-039436185-T-A	chr19	39436185	T	A	4398229	PASS	5.606e-5	nfe	9e-6	0	126	5.606e-5
chr19-039436185-T-C	chr19	39436185	T	C	4398229	PASS	0.63638	afr	0.36751099999999937	48	126	0.63638
chr19-039436290-C-G	chr19	39436290	C	G	530	PASS	2.446e-5	nfe	5.2999999999999994e-5	0	22	5.2999999999999994e-5
chr19-039445377-G-A	chr19	39445377	G	A	733007	PASS	0.55315	afr	0.2795099999999997	0	0	0.55315
chr19-039445420-T-C	chr19	39445420	T	C	20510	PASS	0.042664	sas	0.00743	0	0	0.042664
chr19-039445494-C-T	chr19	39445494	C	T	587659	PASS	0.35395	eas	0.143458	4	18	0.35395
chr19-039445862-G-A	chr19	39445862	G	A	17232737	PASS	0.75255	afr	0.5717920000000003	79	134	0.75255
chr19-039446053-C-T	chr19	39446053	C	T	11445088	PASS	0.75196	afr	0.5715490000000003	79	134	0.75196
chr19-039453442-C-T	chr19	39453442	C	T	10852772	PASS	0.72913	afr	0.5671100000000002	79	134	0.72913
chr19-039453549-A-T	chr19	39453549	A	T	351803	PASS	0.18726	afr	0.02121000000000002	1	134	0.18726
chr19-039453622-A-C	chr19	39453622	A	C	1742	PASS	6.908e-4	nfe	8.9e-5	1	134	6.908e-4
chr19-039453622-A-G	chr19	39453622	A	G	1742	PASS	0	none	0	0	134	1e-6
chr19-039457921-TG-GG	chr19	39457921	TG	GG	3607	VQSRTrancheINDEL99.90to99.95	0	none	0.002384	1	42	0.002384
chr19-039457921-TG-T	chr19	39457921	TG	T	3607	VQSRTrancheINDEL99.90to99.95	5.2e-6	nfe	0	0	42	5.2e-6
chr19-039457936-T-G	chr19	39457936	T	G	145	PASS	2.7527e-4	nfe	1.88e-4	0	104	2.7527e-4
chr19-039458139-G-A	chr19	39458139	G	A	8156222	PASS	0.70628	afr	0.3863759999999998	47	134	0.70628
chr19-039458231-CCCACCACCACCACCACCACCACCACCA-*	chr19	39458231	CCCACCACCACCACCACCACCACCACCA	*	11637072.97	VQSRTrancheINDEL95.00to96.00	0	none	9e-6	0	122	9e-6
chr19-039458231-CCCACCACCACCACCACCACCACCACCA-C	chr19	39458231	CCCACCACCACCACCACCACCACCACCA	C	11637072.97	VQSRTrancheINDEL95.00to96.00	1.048e-5	amr	2.2000000000000003e-5	0	122	2.2000000000000003e-5
chr19-039458231-CCCACCACCACCACCACCACCACCACCA-CCCA	chr19	39458231	CCCACCACCACCACCACCACCACCACCA	CCCA	11637072.97	VQSRTrancheINDEL95.00to96.00	0	none	3.6999999999999985e-5	0	122	3.6999999999999985e-5
chr19-039458231-CCCACCACCACCACCACCACCACCACCA-CCCACCA	chr19	39458231	CCCACCACCACCACCACCACCACCACCA	CCCACCA	11637072.97	VQSRTrancheINDEL95.00to96.00	0	none	1.47e-4	0	122	1.47e-4
chr19-039458231-CCCACCACCACCACCACCACCACCACCA-CCCACCACCA	chr19	39458231	CCCACCACCACCACCACCACCACCACCA	CCCACCACCA	11637072.97	VQSRTrancheINDEL95.00to96.00	0	none	1.27e-4	0	122	1.27e-4
chr19-039458231-CCCACCACCACCACCACCACCACCACCA-CCCACCACCACCA	chr19	39458231	CCCACCACCACCACCACCACCACCACCA	CCCACCACCACCA	11637072.97	VQSRTrancheINDEL95.00to96.00	0	none	3.820000000000003e-4	0	122	3.820000000000003e-4
chr19-039458231-CCCACCACCACCACCACCACCACCACCA-CCCACCACCACCACCA	chr19	39458231	CCCACCACCACCACCACCACCACCACCA	CCCACCACCACCACCA	11637072.97	VQSRTrancheINDEL95.00to96.00	0	none	5.41e-4	0	122	5.41e-4
chr19-039458231-CCCACCACCACCACCACCACCACCACCA-CCCACCACCACCACCACCA	chr19	39458231	CCCACCACCACCACCACCACCACCACCA	CCCACCACCACCACCACCA	11637072.97	VQSRTrancheINDEL95.00to96.00	0	none	0.02763700000000002	4	122	0.02763700000000002
chr19-039458231-CCCACCACCACCACCACCACCACCACCA-CCCACCACCACCACCACCACCA	chr19	39458231	CCCACCACCACCACCACCACCACCACCA	CCCACCACCACCACCACCACCA	11637072.97	VQSRTrancheINDEL95.00to96.00	0	none	0.31852899999999995	51	122	0.31852899999999995
chr19-039458231-CCCACCACCACCACCACCACCACCACCA-CCCACCACCACCACCACCACCACCA	chr19	39458231	CCCACCACCACCACCACCACCACCACCA	CCCACCACCACCACCACCACCACCA	11637072.97	VQSRTrancheINDEL95.00to96.00	0	none	0.3481289999999995	38	122	0.3481289999999995
chr19-039458231-CCCACCACCACCACCACCACCACCACCA-CCCACCACCACCACCACCACCACCACCACCA	chr19	39458231	CCCACCACCACCACCACCACCACCACCA	CCCACCACCACCACCACCACCACCACCACCA	11637072.97	VQSRTrancheINDEL95.00to96.00	0	none	0.006652	1	122	0.006652
chr19-039458231-CCCACCACCACCACCACCACCACCACCA-CCCACCACCACCACCACCACCACCACCACCACCA	chr19	39458231	CCCACCACCACCACCACCACCACCACCA	CCCACCACCACCACCACCACCACCACCACCACCA	11637072.97	VQSRTrancheINDEL95.00to96.00	0	none	0.00105999999999999	0	122	0.00105999999999999
chr19-039458231-CCCACCACCACCACCACCACCACCACCA-CCCACCACCACCACCACCACCACCACCACCACCACCA	chr19	39458231	CCCACCACCACCACCACCACCACCACCA	CCCACCACCACCACCACCACCACCACCACCACCACCA	11637072.97	VQSRTrancheINDEL95.00to96.00	0	none	0	0	122	1e-6
chr19-039458231-CCCACCACCACCACCACCACCACCACCA-CCCACCACCACCACCACCACCACCACCACCACCACCACCA	chr19	39458231	CCCACCACCACCACCACCACCACCACCA	CCCACCACCACCACCACCACCACCACCACCACCACCACCA	11637072.97	VQSRTrancheINDEL95.00to96.00	0	none	1.27e-4	0	122	1.27e-4
chr19-039458231-CCCACCACCACCACCACCACCACCACCA-CCCACCACCACCACCACCACCACCACCACCACCACCACCACCA	chr19	39458231	CCCACCACCACCACCACCACCACCACCA	CCCACCACCACCACCACCACCACCACCACCACCACCACCACCA	11637072.97	VQSRTrancheINDEL95.00to96.00	0	none	0	0	122	1e-6
chr19-039458231-CCCACCACCACCACCACCACCACCACCA-CCCACCACCACCACCACCACCACCACCACCACCACCACCACCACCA	chr19	39458231	CCCACCACCACCACCACCACCACCACCA	CCCACCACCACCACCACCACCACCACCACCACCACCACCACCACCA	11637072.97	VQSRTrancheINDEL95.00to96.00	0	none	3.6999999999999985e-5	0	122	3.6999999999999985e-5
chr19-039458233-CA-*	chr19	39458233	CA	*	17180.97	VQSRTrancheINDEL96.00to97.00	0	none	0.6281700000000003	77	118	0.6281700000000003
chr19-039458233-CA-C	chr19	39458233	CA	C	17180.97	VQSRTrancheINDEL96.00to97.00	4.1281e-4	nfe	2.7300000000000035e-4	0	118	4.1281e-4
chr19-039458234-A-*	chr19	39458234	A	*	27637	PASS	0	none	0.6283320000000003	78	118	0.6283320000000003
chr19-039458234-A-C	chr19	39458234	A	C	27637	PASS	0.094146	nfe	5.640000000000005e-4	0	118	0.094146
chr19-039458235-CCA-*	chr19	39458235	CCA	*	656.97	VQSRTrancheINDEL99.50to99.90	0	none	0.4378179999999998	60	116	0.4378179999999998
chr19-039458235-CCA-C	chr19	39458235	CCA	C	656.97	VQSRTrancheINDEL99.50to99.90	1.482e-5	nfe	2.2000000000000003e-5	0	116	2.2000000000000003e-5
chr19-039458236-CA-*	chr19	39458236	CA	*	5357.97	VQSRTrancheINDEL99.00to99.50	0	none	0.4378519999999998	60	116	0.4378519999999998
chr19-039458236-CA-C	chr19	39458236	CA	C	5357.97	VQSRTrancheINDEL99.00to99.50	8.5953e-4	nfe	1.0799999999999996e-4	0	116	8.5953e-4
chr19-039458237-A-*	chr19	39458237	A	*	10018	VQSRTrancheSNP99.80to99.90	0	none	0.43789199999999984	61	116	0.43789199999999984
chr19-039458237-A-C	chr19	39458237	A	C	10018	VQSRTrancheSNP99.80to99.90	0.12894	nfe	0.00135199999999999	0	116	0.12894
chr19-039458239-CACCACCA-*	chr19	39458239	CACCACCA	*	37.97	VQSRTrancheINDEL99.50to99.90	0	none	0.051499	7	94	0.051499
chr19-039458239-CACCACCA-C	chr19	39458239	CACCACCA	C	37.97	VQSRTrancheINDEL99.50to99.90	0	none	0	0	94	1e-6
chr19-039458239-CACCACCA-CCCA	chr19	39458239	CACCACCA	CCCA	37.97	VQSRTrancheINDEL99.50to99.90	0	none	0	0	94	1e-6
chr19-039458239-CACCACCA-CCCACCA	chr19	39458239	CACCACCA	CCCACCA	37.97	VQSRTrancheINDEL99.50to99.90	0	none	2.2000000000000003e-5	0	94	2.2000000000000003e-5
chr19-039458240-A-*	chr19	39458240	A	*	4325	PASS	0	none	0.05153800000000001	7	84	0.05153800000000001
chr19-039458240-A-C	chr19	39458240	A	C	4325	PASS	0.092897	nfe	0.002512	1	84	0.092897
chr19-039458243-A-*	chr19	39458243	A	*	5479	VQSRTrancheSNP99.80to99.90	0	none	0.002313	0	114	0.002313
chr19-039458243-A-C	chr19	39458243	A	C	5479	VQSRTrancheSNP99.80to99.90	0.086833	nfe	0.003168	2	114	0.086833
chr19-039458246-AC-*	chr19	39458246	AC	*	6973	VQSRTrancheINDEL99.90to99.95	0	none	0.00127699999999999	0	116	0.00127699999999999
chr19-039458246-AC-A	chr19	39458246	AC	A	6973	VQSRTrancheINDEL99.90to99.95	0	none	0	0	116	1e-6
chr19-039458246-AC-CC	chr19	39458246	AC	CC	6973	VQSRTrancheINDEL99.90to99.95	0	none	0.003828	3	116	0.003828
chr19-039458246-AC-GC	chr19	39458246	AC	GC	6973	VQSRTrancheINDEL99.90to99.95	0	none	0	0	116	1e-6
chr19-039458249-ACCACC-*	chr19	39458249	ACCACC	*	4990	VQSRTrancheINDEL99.90to99.95	0	none	5.870000000000005e-4	0	102	5.870000000000005e-4
chr19-039458249-ACCACC-A	chr19	39458249	ACCACC	A	4990	VQSRTrancheINDEL99.90to99.95	0	none	0	0	102	1e-6
chr19-039458249-ACCACC-CCCACC	chr19	39458249	ACCACC	CCCACC	4990	VQSRTrancheINDEL99.90to99.95	0	none	0.003395	0	102	0.003395
chr19-039458252-A-*	chr19	39458252	A	*	3510	PASS	0	none	4.270000000000005e-4	0	96	4.270000000000005e-4
chr19-039458252-A-C	chr19	39458252	A	C	3510	PASS	0.031178	nfe	0.002262	0	96	0.031178
chr19-039458267-ACCACCACCT-*	chr19	39458267	ACCACCACCT	*	1595	PASS	0	none	0	0	48	1e-6
chr19-039458267-ACCACCACCT-A	chr19	39458267	ACCACCACCT	A	1595	PASS	1.72e-6	nfe	5.2999999999999994e-5	0	48	5.2999999999999994e-5
chr19-039458267-ACCACCACCT-AACCACCT	chr19	39458267	ACCACCACCT	AACCACCT	1595	PASS	0	none	0	0	48	1e-6
chr19-039458267-ACCACCACCT-ACCTCCACCACCT	chr19	39458267	ACCACCACCT	ACCTCCACCACCT	1595	PASS	0	none	0	1	48	1e-6
chr19-039458267-ACCACCACCT-CCCACCACCT	chr19	39458267	ACCACCACCT	CCCACCACCT	1595	PASS	0	none	3.6999999999999985e-5	0	48	3.6999999999999985e-5
chr19-039458267-ACCACCACCT-TCCACCACCT	chr19	39458267	ACCACCACCT	TCCACCACCT	1595	PASS	0	none	0	0	48	1e-6
chr19-039458415-C-T	chr19	39458415	C	T	201057	PASS	0.016339	nfe	0.00945899999999999	2	134	0.016339
chr19-039458553-G-C	chr19	39458553	G	C	43920	PASS	0.019006	afr	0.002314	1	134	0.019006
chr19-039458797-C-T	chr19	39458797	C	T	649213	PASS	0.18615	afr	0.02163300000000001	1	134	0.18615
chr19-039459124-C-T	chr19	39459124	C	T	21150169	PASS	0.59305	afr	0.42603599999999975	57	134	0.59305
chr19-039459476-G-A	chr19	39459476	G	A	345853	PASS	0.029217	mid	0.01175799999999999	2	134	0.029217
chr19-039464664-T-C	chr19	39464664	T	C	1948020	PASS	0.22531	mid	0.16313400000000003	33	134	0.22531
chr19-039464711-G-T	chr19	39464711	G	T	606221	PASS	0.09384	sas	0.04043900000000002	9	134	0.09384
chr19-039464875-C-T	chr19	39464875	C	T	1701228	PASS	0.088065	nfe	0.05290100000000002	6	134	0.088065
chr19-039464893-G-A	chr19	39464893	G	A	5026963	PASS	0.1779	nfe	0.14286200000000002	22	134	0.1779
chr19-039465151-T-C	chr19	39465151	T	C	9790551	PASS	0.80192	afr	0.5653240000000002	79	134	0.80192
chr19-039466390-C-T	chr19	39466390	C	T	11285352	PASS	0.58928	afr	0.4249269999999997	57	134	0.58928
chr19-039466592-TGG-CGG	chr19	39466592	TGG	CGG	8550119	PASS	0	none	0	0	134	1e-6
chr19-039466592-TGG-T	chr19	39466592	TGG	T	8550119	PASS	0.17782	nfe	0.14286200000000002	22	134	0.17782
chr19-039466592-TGG-TG	chr19	39466592	TGG	TG	8550119	PASS	0	none	0	0	134	1e-6
chr19-039466592-TGG-TGGG	chr19	39466592	TGG	TGGG	8550119	PASS	0	none	0.00118099999999999	0	134	0.00118099999999999
chr19-039466593-G-*	chr19	39466593	G	*	27798	PASS	0	none	0.14288900000000002	22	134	0.14288900000000002
chr19-039466593-G-C	chr19	39466593	G	C	27798	PASS	0.001065	nfe	3.3800000000000046e-4	1	134	0.001065
chr19-039466594-G-*	chr19	39466594	G	*	50888	PASS	0	none	0.142843	22	134	0.142843
chr19-039466594-G-A	chr19	39466594	G	A	50888	PASS	3.872e-5	amr	0	0	134	3.872e-5
chr19-039466594-G-C	chr19	39466594	G	C	50888	PASS	0.0016306	eas	2.9400000000000004e-4	0	134	0.0016306
chr19-039466594-G-T	chr19	39466594	G	T	50888	PASS	0.0010497	mid	2.09e-4	0	134	0.0010497
chr19-039466693-A-C	chr19	39466693	A	C	69710	PASS	0.0037562	afr	0.00135099999999999	1	134	0.0037562
chr19-039466832-C-T	chr19	39466832	C	T	4025391	PASS	0.17726	nfe	0.142404	22	134	0.17726
chr19-039466834-C-A	chr19	39466834	C	A	3622	PASS	9.7e-7	nfe	0	1	134	1e-6
chr19-039466834-C-T	chr19	39466834	C	T	3622	PASS	1.3917e-4	nfe	7.099999999999998e-5	0	134	1.3917e-4
chr19-039467048-A-*	chr19	39467048	A	*	833857	PASS	0	none	5.2999999999999994e-5	0	52	5.2999999999999994e-5
chr19-039467048-A-G	chr19	39467048	A	G	833857	PASS	0.36497	sas	0.162475	21	52	0.36497
chr19-039467206-A-G	chr19	39467206	A	G	62500	PASS	0.14213	nfe	0.03058800000000001	0	0	0.14213
chr19-039467382-CA-C	chr19	39467382	CA	C	12170.97	PASS	0	none	2.500000000000001e-4	0	0	2.500000000000001e-4
chr19-039467382-CA-CAA	chr19	39467382	CA	CAA	12170.97	PASS	0	none	0.00869799999999999	0	0	0.00869799999999999
chr19-039467382-CA-CAAA	chr19	39467382	CA	CAAA	12170.97	PASS	0	none	1.27e-4	0	0	1.27e-4
chr19-039468762-G-A	chr19	39468762	G	A	119992	PASS	0.0029609	nfe	0.003195	1	134	0.003195
chr19-039468879-G-T	chr19	39468879	G	T	908803	PASS	0.040543	eas	0.02518000000000002	8	134	0.040543
chr19-039468952-C-G	chr19	39468952	C	G	15934	PASS	6.5304e-4	nfe	3.160000000000005e-4	1	134	6.5304e-4
chr19-039469539-T-C	chr19	39469539	T	C	2366	PASS	0	none	0	0	134	1e-6
chr19-039469539-T-G	chr19	39469539	T	G	2366	PASS	0	none	0	1	134	1e-6
chr19-039469571-G-A	chr19	39469571	G	A	65411	PASS	4.314e-5	afr	9e-6	0	134	4.314e-5
chr19-039469571-G-C	chr19	39469571	G	C	65411	PASS	0.0040081	nfe	0.002917	1	134	0.0040081
chr19-039469705-C-T	chr19	39469705	C	T	1643154	PASS	0.17067	nfe	0.12955600000000003	20	122	0.17067
chr19-039469876-G-A	chr19	39469876	G	A	84721	PASS	0.011131	sas	0.007533	1	126	0.011131
chr19-039470046-G-A	chr19	39470046	G	A	9174	PASS	0.0010047	nfe	4.730000000000004e-4	1	134	0.0010047
chr19-039470300-G-A	chr19	39470300	G	A	87942	PASS	0.0089979	nfe	0.004161	1	134	0.0089979
chr19-039470365-C-A	chr19	39470365	C	A	54053	PASS	0.0045934	nfe	0.00204	1	134	0.0045934
chr19-039472279-G-*	chr19	39472279	G	*	223169	PASS	0	none	2.2000000000000003e-5	0	134	2.2000000000000003e-5
chr19-039472279-G-T	chr19	39472279	G	T	223169	PASS	0.033575	mid	0.016591	2	134	0.033575
chr19-039472678-T-A	chr19	39472678	T	A	17314416	PASS	0.73658	afr	0.5646480000000001	80	134	0.73658
chr19-039472775-C-T	chr19	39472775	C	T	3147667	PASS	0.1166	afr	0.085596	13	134	0.1166
chr19-039472981-C-A	chr19	39472981	C	A	1631301	PASS	0.059743	sas	0.03104500000000001	4	134	0.059743
chr19-039473188-T-A	chr19	39473188	T	A	32368494	PASS	0.59264	afr	0.4251429999999997	57	134	0.59264
chr19-039473607-G-A	chr19	39473607	G	A	20637813	PASS	0.59361	afr	0.4235749999999997	57	134	0.59361
chr19-039474991-G-A	chr19	39474991	G	A	46643	PASS	0.005746	nfe	0.003752	1	126	0.005746
chr19-039475030-G-T	chr19	39475030	G	T	1436913	PASS	0.34859	eas	0.173915	12	90	0.34859
chr19-039475036-G-A	chr19	39475036	G	A	1079114	PASS	0.17027	nfe	0.12773	17	84	0.17027
chr19-039475036-G-T	chr19	39475036	G	T	1079114	PASS	0	none	0	0	84	1e-6
chr19-039475133-A-G	chr19	39475133	A	G	1698729	PASS	0.55576	afr	0.30383199999999944	0	0	0.55576
chr19-039475133-A-T	chr19	39475133	A	T	1698729	PASS	0	none	0	0	0	1e-6
chr19-039475145-C-A	chr19	39475145	C	A	1506070	PASS	0	none	0	0	0	1e-6
chr19-039475145-C-T	chr19	39475145	C	T	1506070	PASS	0.52084	afr	0.3006559999999993	0	0	0.52084
chr19-039475216-C-A	chr19	39475216	C	A	35	PASS	0	none	5.2999999999999994e-5	0	0	5.2999999999999994e-5
chr19-039475225-CAAAAAAAAAAAAA-*	chr19	39475225	CAAAAAAAAAAAAA	*	46192	VQSRTrancheINDEL95.00to96.00	0	none	3.6999999999999985e-5	0	0	3.6999999999999985e-5
chr19-039475225-CAAAAAAAAAAAAA-AAAAAAAAAAAAAA	chr19	39475225	CAAAAAAAAAAAAA	AAAAAAAAAAAAAA	46192	VQSRTrancheINDEL95.00to96.00	0	none	5.2999999999999994e-5	0	0	5.2999999999999994e-5
chr19-039475225-CAAAAAAAAAAAAA-C	chr19	39475225	CAAAAAAAAAAAAA	C	46192	VQSRTrancheINDEL95.00to96.00	0	none	2.08e-4	0	0	2.08e-4
chr19-039475225-CAAAAAAAAAAAAA-CA	chr19	39475225	CAAAAAAAAAAAAA	CA	46192	VQSRTrancheINDEL95.00to96.00	0	none	2.2000000000000003e-5	0	0	2.2000000000000003e-5
chr19-039475225-CAAAAAAAAAAAAA-CAA	chr19	39475225	CAAAAAAAAAAAAA	CAA	46192	VQSRTrancheINDEL95.00to96.00	0	none	3.590000000000004e-4	0	0	3.590000000000004e-4
chr19-039475225-CAAAAAAAAAAAAA-CAAA	chr19	39475225	CAAAAAAAAAAAAA	CAAA	46192	VQSRTrancheINDEL95.00to96.00	0	none	0.00185999999999999	0	0	0.00185999999999999
chr19-039475225-CAAAAAAAAAAAAA-CAAAA	chr19	39475225	CAAAAAAAAAAAAA	CAAAA	46192	VQSRTrancheINDEL95.00to96.00	0	none	0.00820599999999999	0	0	0.00820599999999999
chr19-039475225-CAAAAAAAAAAAAA-CAAAAA	chr19	39475225	CAAAAAAAAAAAAA	CAAAAA	46192	VQSRTrancheINDEL95.00to96.00	0	none	6.780000000000002e-4	0	0	6.780000000000002e-4
chr19-039475225-CAAAAAAAAAAAAA-CAAAAAA	chr19	39475225	CAAAAAAAAAAAAA	CAAAAAA	46192	VQSRTrancheINDEL95.00to96.00	0	none	2.2000000000000003e-5	0	0	2.2000000000000003e-5
chr19-039475225-CAAAAAAAAAAAAA-CAAAAAAA	chr19	39475225	CAAAAAAAAAAAAA	CAAAAAAA	46192	VQSRTrancheINDEL95.00to96.00	0	none	1.0699999999999996e-4	0	0	1.0699999999999996e-4
chr19-039475225-CAAAAAAAAAAAAA-CAAAAAAAA	chr19	39475225	CAAAAAAAAAAAAA	CAAAAAAAA	46192	VQSRTrancheINDEL95.00to96.00	0	none	5.2999999999999994e-5	0	0	5.2999999999999994e-5
chr19-039475225-CAAAAAAAAAAAAA-CAAAAAAAAA	chr19	39475225	CAAAAAAAAAAAAA	CAAAAAAAAA	46192	VQSRTrancheINDEL95.00to96.00	0	none	5.160000000000003e-4	0	0	5.160000000000003e-4
chr19-039475225-CAAAAAAAAAAAAA-CAAAAAAAAAA	chr19	39475225	CAAAAAAAAAAAAA	CAAAAAAAAAA	46192	VQSRTrancheINDEL95.00to96.00	0	none	0.00144299999999999	0	0	0.00144299999999999
chr19-039475225-CAAAAAAAAAAAAA-CAAAAAAAAAAA	chr19	39475225	CAAAAAAAAAAAAA	CAAAAAAAAAAA	46192	VQSRTrancheINDEL95.00to96.00	0	none	0.00379	0	0	0.00379
chr19-039475225-CAAAAAAAAAAAAA-CAAAAAAAAAAAA	chr19	39475225	CAAAAAAAAAAAAA	CAAAAAAAAAAAA	46192	VQSRTrancheINDEL95.00to96.00	0	none	0.004349	0	0	0.004349
chr19-039475225-CAAAAAAAAAAAAA-CAAAAAAAAAAAAAA	chr19	39475225	CAAAAAAAAAAAAA	CAAAAAAAAAAAAAA	46192	VQSRTrancheINDEL95.00to96.00	0	none	8.66e-4	0	0	8.66e-4
chr19-039475225-CAAAAAAAAAAAAA-CAAAAAAAAAAAAAAA	chr19	39475225	CAAAAAAAAAAAAA	CAAAAAAAAAAAAAAA	46192	VQSRTrancheINDEL95.00to96.00	0	none	8.9e-5	0	0	8.9e-5
chr19-039475225-CAAAAAAAAAAAAA-CAAAAAAAAAAAAAAAA	chr19	39475225	CAAAAAAAAAAAAA	CAAAAAAAAAAAAAAAA	46192	VQSRTrancheINDEL95.00to96.00	0	none	5.2999999999999994e-5	0	0	5.2999999999999994e-5
chr19-039475225-CAAAAAAAAAAAAA-CAAAAAAAAAAAAAAAAA	chr19	39475225	CAAAAAAAAAAAAA	CAAAAAAAAAAAAAAAAA	46192	VQSRTrancheINDEL95.00to96.00	0	none	3.6999999999999985e-5	0	0	3.6999999999999985e-5
chr19-039475225-CAAAAAAAAAAAAA-CAAAAAAAAAAAAAAAAAA	chr19	39475225	CAAAAAAAAAAAAA	CAAAAAAAAAAAAAAAAAA	46192	VQSRTrancheINDEL95.00to96.00	0	none	0	0	0	1e-6
chr19-039475225-CAAAAAAAAAAAAA-CAAAAAAAAAAAAAAAAAAA	chr19	39475225	CAAAAAAAAAAAAA	CAAAAAAAAAAAAAAAAAAA	46192	VQSRTrancheINDEL95.00to96.00	0	none	2.2000000000000003e-5	0	0	2.2000000000000003e-5
chr19-039475225-CAAAAAAAAAAAAA-CAAAAAAAAAAAAAAAAAAAA	chr19	39475225	CAAAAAAAAAAAAA	CAAAAAAAAAAAAAAAAAAAA	46192	VQSRTrancheINDEL95.00to96.00	0	none	3.6999999999999985e-5	0	0	3.6999999999999985e-5
chr19-039475225-CAAAAAAAAAAAAA-CAAAAAAAAAAAAAAAAAAAAA	chr19	39475225	CAAAAAAAAAAAAA	CAAAAAAAAAAAAAAAAAAAAA	46192	VQSRTrancheINDEL95.00to96.00	0	none	0	0	0	1e-6
chr19-039475225-CAAAAAAAAAAAAA-CAAAAAAAAAAAAAAAAAAAAAA	chr19	39475225	CAAAAAAAAAAAAA	CAAAAAAAAAAAAAAAAAAAAAA	46192	VQSRTrancheINDEL95.00to96.00	0	none	2.2000000000000003e-5	0	0	2.2000000000000003e-5
chr19-039475225-CAAAAAAAAAAAAA-CAAAAAAAAAAAAAAAAAAAAAAA	chr19	39475225	CAAAAAAAAAAAAA	CAAAAAAAAAAAAAAAAAAAAAAA	46192	VQSRTrancheINDEL95.00to96.00	0	none	2.2000000000000003e-5	0	0	2.2000000000000003e-5
chr19-039475225-CAAAAAAAAAAAAA-CAAAAAAAAAAAAAAAAAAAAAAAA	chr19	39475225	CAAAAAAAAAAAAA	CAAAAAAAAAAAAAAAAAAAAAAAA	46192	VQSRTrancheINDEL95.00to96.00	0	none	3.6999999999999985e-5	0	0	3.6999999999999985e-5
chr19-039475225-CAAAAAAAAAAAAA-CAAAAAAAAAAAAAAAAAAAAAAAAA	chr19	39475225	CAAAAAAAAAAAAA	CAAAAAAAAAAAAAAAAAAAAAAAAA	46192	VQSRTrancheINDEL95.00to96.00	0	none	2.2000000000000003e-5	0	0	2.2000000000000003e-5
chr19-039475234-A-*	chr19	39475234	A	*	93	VQSRTrancheSNP99.80to99.90	0	none	0.01132399999999998	0	0	0.01132399999999998
chr19-039475234-A-C	chr19	39475234	A	C	93	VQSRTrancheSNP99.80to99.90	0	none	2.2000000000000003e-5	0	0	2.2000000000000003e-5
chr19-039475891-T-TG	chr19	39475891	T	TG	15391.97	PASS	9.7352e-4	amr	0.00120499999999999	1	134	0.00120499999999999
chr19-039475914-A-G	chr19	39475914	A	G	86839	PASS	0.011467	nfe	0.005905	4	134	0.011467
chr19-039475996-G-C	chr19	39475996	G	C	72868	PASS	0.011648	afr	7.980000000000003e-4	0	134	0.011648
chr19-039475996-G-T	chr19	39475996	G	T	72868	PASS	0.019537	afr	0.002314	1	134	0.019537
chr19-039476210-C-T	chr19	39476210	C	T	84858	PASS	0.0044461	nfe	0.00164499999999999	1	134	0.0044461
chr19-039476412-C-G	chr19	39476412	C	G	4660	PASS	1.0019e-4	nfe	3.6999999999999985e-5	1	134	1.0019e-4
chr19-039476431-A-T	chr19	39476431	A	T	686	PASS	0	none	0	1	134	1e-6
chr19-039476672-TGC-*	chr19	39476672	TGC	*	9112	PASS	0	none	2.2000000000000003e-5	0	64	2.2000000000000003e-5
chr19-039476672-TGC-CGC	chr19	39476672	TGC	CGC	9112	PASS	0	none	0	0	64	1e-6
chr19-039476672-TGC-GGC	chr19	39476672	TGC	GGC	9112	PASS	0	none	0	0	64	1e-6
chr19-039476672-TGC-T	chr19	39476672	TGC	T	9112	PASS	0	none	0	0	64	1e-6
chr19-039476672-TGC-TGAGC	chr19	39476672	TGC	TGAGC	9112	PASS	0	none	0	0	64	1e-6
chr19-039476672-TGC-TGCGTGCGC	chr19	39476672	TGC	TGCGTGCGC	9112	PASS	0	none	9.859999999999992e-4	0	64	9.859999999999992e-4
chr19-039476672-TGC-TGCGTGCGCGC	chr19	39476672	TGC	TGCGTGCGCGC	9112	PASS	0	none	3.6999999999999985e-5	0	64	3.6999999999999985e-5
chr19-039476674-CGTGTGTGTGTGTGTGTGTGTGTGT-*	chr19	39476674	CGTGTGTGTGTGTGTGTGTGTGTGT	*	811789	VQSRTrancheINDEL95.00to96.00	0	none	3.6999999999999985e-5	0	24	3.6999999999999985e-5
chr19-039476674-CGTGTGTGTGTGTGTGTGTGTGTGT-C	chr19	39476674	CGTGTGTGTGTGTGTGTGTGTGTGT	C	811789	VQSRTrancheINDEL95.00to96.00	0	none	9e-6	0	24	9e-6
chr19-039476674-CGTGTGTGTGTGTGTGTGTGTGTGT-CGTGCGCGTGTGTGTGTGTGTGTGTGTGTGTGT	chr19	39476674	CGTGTGTGTGTGTGTGTGTGTGTGT	CGTGCGCGTGTGTGTGTGTGTGTGTGTGTGTGT	811789	VQSRTrancheINDEL95.00to96.00	0	none	0	0	24	1e-6
chr19-039476674-CGTGTGTGTGTGTGTGTGTGTGTGT-CGTGCGTGTGTGTGTGTGTGTGTGTGTGTGT	chr19	39476674	CGTGTGTGTGTGTGTGTGTGTGTGT	CGTGCGTGTGTGTGTGTGTGTGTGTGTGTGT	811789	VQSRTrancheINDEL95.00to96.00	0	none	9e-6	0	24	9e-6
chr19-039476674-CGTGTGTGTGTGTGTGTGTGTGTGT-CGTGCGTGTGTGTGTGTGTGTGTGTGTGTGTGT	chr19	39476674	CGTGTGTGTGTGTGTGTGTGTGTGT	CGTGCGTGTGTGTGTGTGTGTGTGTGTGTGTGT	811789	VQSRTrancheINDEL95.00to96.00	0	none	9e-6	0	24	9e-6
chr19-039476674-CGTGTGTGTGTGTGTGTGTGTGTGT-CGTGT	chr19	39476674	CGTGTGTGTGTGTGTGTGTGTGTGT	CGTGT	811789	VQSRTrancheINDEL95.00to96.00	0	none	9e-6	0	24	9e-6
chr19-039476674-CGTGTGTGTGTGTGTGTGTGTGTGT-CGTGTGT	chr19	39476674	CGTGTGTGTGTGTGTGTGTGTGTGT	CGTGTGT	811789	VQSRTrancheINDEL95.00to96.00	0	none	0	0	24	1e-6
chr19-039476674-CGTGTGTGTGTGTGTGTGTGTGTGT-CGTGTGTGT	chr19	39476674	CGTGTGTGTGTGTGTGTGTGTGTGT	CGTGTGTGT	811789	VQSRTrancheINDEL95.00to96.00	0	none	9e-6	0	24	9e-6
chr19-039476674-CGTGTGTGTGTGTGTGTGTGTGTGT-CGTGTGTGTGT	chr19	39476674	CGTGTGTGTGTGTGTGTGTGTGTGT	CGTGTGTGTGT	811789	VQSRTrancheINDEL95.00to96.00	0	none	1.6699999999999994e-4	0	24	1.6699999999999994e-4
chr19-039476674-CGTGTGTGTGTGTGTGTGTGTGTGT-CGTGTGTGTGTGT	chr19	39476674	CGTGTGTGTGTGTGTGTGTGTGTGT	CGTGTGTGTGTGT	811789	VQSRTrancheINDEL95.00to96.00	0	none	2.720000000000003e-4	0	24	2.720000000000003e-4
chr19-039476674-CGTGTGTGTGTGTGTGTGTGTGTGT-CGTGTGTGTGTGTGT	chr19	39476674	CGTGTGTGTGTGTGTGTGTGTGTGT	CGTGTGTGTGTGTGT	811789	VQSRTrancheINDEL95.00to96.00	0	none	0.002607	0	24	0.002607
chr19-039476674-CGTGTGTGTGTGTGTGTGTGTGTGT-CGTGTGTGTGTGTGTGT	chr19	39476674	CGTGTGTGTGTGTGTGTGTGTGTGT	CGTGTGTGTGTGTGTGT	811789	VQSRTrancheINDEL95.00to96.00	0	none	0.01693600000000002	0	24	0.01693600000000002
chr19-039476674-CGTGTGTGTGTGTGTGTGTGTGTGT-CGTGTGTGTGTGTGTGTGT	chr19	39476674	CGTGTGTGTGTGTGTGTGTGTGTGT	CGTGTGTGTGTGTGTGTGT	811789	VQSRTrancheINDEL95.00to96.00	0	none	0.026083	0	24	0.026083
chr19-039476674-CGTGTGTGTGTGTGTGTGTGTGTGT-CGTGTGTGTGTGTGTGTGTGT	chr19	39476674	CGTGTGTGTGTGTGTGTGTGTGTGT	CGTGTGTGTGTGTGTGTGTGT	811789	VQSRTrancheINDEL95.00to96.00	0	none	0.08365500000000002	6	24	0.08365500000000002
chr19-039476674-CGTGTGTGTGTGTGTGTGTGTGTGT-CGTGTGTGTGTGTGTGTGTGTGT	chr19	39476674	CGTGTGTGTGTGTGTGTGTGTGTGT	CGTGTGTGTGTGTGTGTGTGTGT	811789	VQSRTrancheINDEL95.00to96.00	0	none	0.04837600000000001	1	24	0.04837600000000001
chr19-039476674-CGTGTGTGTGTGTGTGTGTGTGTGT-CGTGTGTGTGTGTGTGTGTGTGTGTGT	chr19	39476674	CGTGTGTGTGTGTGTGTGTGTGTGT	CGTGTGTGTGTGTGTGTGTGTGTGTGT	811789	VQSRTrancheINDEL95.00to96.00	0	none	0.02418000000000001	0	24	0.02418000000000001
chr19-039476674-CGTGTGTGTGTGTGTGTGTGTGTGT-CGTGTGTGTGTGTGTGTGTGTGTGTGTGT	chr19	39476674	CGTGTGTGTGTGTGTGTGTGTGTGT	CGTGTGTGTGTGTGTGTGTGTGTGTGTGT	811789	VQSRTrancheINDEL95.00to96.00	0	none	0.002808	0	24	0.002808
chr19-039476674-CGTGTGTGTGTGTGTGTGTGTGTGT-CGTGTGTGTGTGTGTGTGTGTGTGTGTGTGT	chr19	39476674	CGTGTGTGTGTGTGTGTGTGTGTGT	CGTGTGTGTGTGTGTGTGTGTGTGTGTGTGT	811789	VQSRTrancheINDEL95.00to96.00	0	none	6.550000000000003e-4	0	24	6.550000000000003e-4
chr19-039476674-CGTGTGTGTGTGTGTGTGTGTGTGT-CGTGTGTGTGTGTGTGTGTGTGTGTGTGTGTGT	chr19	39476674	CGTGTGTGTGTGTGTGTGTGTGTGT	CGTGTGTGTGTGTGTGTGTGTGTGTGTGTGTGT	811789	VQSRTrancheINDEL95.00to96.00	0	none	1.0799999999999996e-4	0	24	1.0799999999999996e-4
chr19-039476674-CGTGTGTGTGTGTGTGTGTGTGTGT-CGTGTGTGTGTGTGTGTGTGTGTGTGTGTGTGTGT	chr19	39476674	CGTGTGTGTGTGTGTGTGTGTGTGT	CGTGTGTGTGTGTGTGTGTGTGTGTGTGTGTGTGT	811789	VQSRTrancheINDEL95.00to96.00	0	none	1.87e-4	0	24	1.87e-4
chr19-039476674-CGTGTGTGTGTGTGTGTGTGTGTGT-CGTGTGTGTGTGTGTGTGTGTGTGTGTGTGTGTGTGT	chr19	39476674	CGTGTGTGTGTGTGTGTGTGTGTGT	CGTGTGTGTGTGTGTGTGTGTGTGTGTGTGTGTGTGT	811789	VQSRTrancheINDEL95.00to96.00	0	none	0	0	24	1e-6
chr19-039476674-CGTGTGTGTGTGTGTGTGTGTGTGT-CGTGTGTGTGTGTGTGTGTGTGTGTGTGTGTGTGTGTGTGT	chr19	39476674	CGTGTGTGTGTGTGTGTGTGTGTGT	CGTGTGTGTGTGTGTGTGTGTGTGTGTGTGTGTGTGTGTGT	811789	VQSRTrancheINDEL95.00to96.00	0	none	0	0	24	1e-6
chr19-039476674-CGTGTGTGTGTGTGTGTGTGTGTGT-TGTGTGTGTGTGTGTGTGTGTGTGT	chr19	39476674	CGTGTGTGTGTGTGTGTGTGTGTGT	TGTGTGTGTGTGTGTGTGTGTGTGT	811789	VQSRTrancheINDEL95.00to96.00	0	none	3.6999999999999985e-5	0	24	3.6999999999999985e-5
chr19-039476675-G-*	chr19	39476675	G	*	337	PASS	0	none	0.175133	8	18	0.175133
chr19-039476675-G-A	chr19	39476675	G	A	337	PASS	0.0017093	sas	2.2000000000000003e-5	0	18	0.0017093
chr19-039476676-T-*	chr19	39476676	T	*	10452	PASS	0	none	0.17515200000000003	8	22	0.17515200000000003
chr19-039476676-T-C	chr19	39476676	T	C	10452	PASS	0	none	0	0	22	1e-6
chr19-039476676-T-TGC	chr19	39476676	T	TGC	10452	PASS	0.0010297	afr	1.27e-4	0	22	0.0010297
chr19-039476676-T-TGCGC	chr19	39476676	T	TGCGC	10452	PASS	0.0069768	sas	0.00178699999999999	0	22	0.0069768
chr19-039476676-T-TGCGCGC	chr19	39476676	T	TGCGCGC	10452	PASS	4.7019e-4	amr	3.6999999999999985e-5	0	22	4.7019e-4
chr19-039476678-T-*	chr19	39476678	T	*	5096869	PASS	0	none	0.133072	6	38	0.133072
chr19-039476678-T-A	chr19	39476678	T	A	5096869	PASS	0	none	0	0	38	1e-6
chr19-039476678-T-C	chr19	39476678	T	C	5096869	PASS	0.66355	afr	0.3404029999999993	22	38	0.66355
chr19-039476680-T-*	chr19	39476680	T	*	4926343	PASS	0	none	0.05508800000000001	1	44	0.05508800000000001
chr19-039476680-T-C	chr19	39476680	T	C	4926343	PASS	0.58819	afr	0.33508499999999986	23	44	0.58819
chr19-039476681-G-*	chr19	39476681	G	*	230.97	PASS	0	none	0.017817	1	24	0.017817
chr19-039476681-G-GCA	chr19	39476681	G	GCA	230.97	PASS	4.34e-5	nfe	9e-6	0	24	4.34e-5
chr19-039476682-T-*	chr19	39476682	T	*	2218942	PASS	0	none	0.01998	1	28	0.01998
chr19-039476682-T-C	chr19	39476682	T	C	2218942	PASS	0.47263	eas	0.160561	5	28	0.47263
chr19-039476683-G-*	chr19	39476683	G	*	60	PASS	0	none	0.00317	1	40	0.00317
chr19-039476683-G-A	chr19	39476683	G	A	60	PASS	0	none	9e-6	0	40	9e-6
chr19-039476684-T-*	chr19	39476684	T	*	122045	PASS	0	none	0.003194	1	38	0.003194
chr19-039476684-T-C	chr19	39476684	T	C	122045	PASS	0.11513	afr	0.01230699999999998	1	38	0.11513
chr19-039476707-GTGTGTGTGTGTA-*	chr19	39476707	GTGTGTGTGTGTA	*	14083.97	PASS	0	none	9.859999999999992e-4	0	48	9.859999999999992e-4
chr19-039476707-GTGTGTGTGTGTA-G	chr19	39476707	GTGTGTGTGTGTA	G	14083.97	PASS	0.0097074	afr	0.002684	0	48	0.0097074
chr19-039476708-T-*	chr19	39476708	T	*	65.97	VQSRTrancheINDEL99.50to99.90	0	none	0.003871	0	48	0.003871
chr19-039476708-T-TGCC	chr19	39476708	T	TGCC	65.97	VQSRTrancheINDEL99.50to99.90	0	none	0	0	48	1e-6
chr19-039476709-GTGTGTGTGTA-*	chr19	39476709	GTGTGTGTGTA	*	56296	PASS	0	none	0.003643	0	48	0.003643
chr19-039476709-GTGTGTGTGTA-ATGTGTGTGTA	chr19	39476709	GTGTGTGTGTA	ATGTGTGTGTA	56296	PASS	0	none	0	0	48	1e-6
chr19-039476709-GTGTGTGTGTA-G	chr19	39476709	GTGTGTGTGTA	G	56296	PASS	0.014642	afr	0.01136499999999999	0	48	0.014642
chr19-039476711-GTGTGTGTA-*	chr19	39476711	GTGTGTGTA	*	166324.97	PASS	0	none	0.01408499999999998	0	46	0.01408499999999998
chr19-039476711-GTGTGTGTA-G	chr19	39476711	GTGTGTGTA	G	166324.97	PASS	0.05899	afr	0.034764	1	46	0.05899
chr19-039476712-TGTGTGTATGCC-*	chr19	39476712	TGTGTGTATGCC	*	1279	PASS	0	none	0.04928400000000001	1	46	0.04928400000000001
chr19-039476712-TGTGTGTATGCC-CGTGTGTATGCC	chr19	39476712	TGTGTGTATGCC	CGTGTGTATGCC	1279	PASS	0	none	0	0	46	1e-6
chr19-039476712-TGTGTGTATGCC-T	chr19	39476712	TGTGTGTATGCC	T	1279	PASS	0	none	3.6999999999999985e-5	0	46	3.6999999999999985e-5
chr19-039476712-TGTGTGTATGCC-TC	chr19	39476712	TGTGTGTATGCC	TC	1279	PASS	0	none	0	0	46	1e-6
chr19-039476713-GTGTGTA-*	chr19	39476713	GTGTGTA	*	859085.97	PASS	0	none	0.043439	1	34	0.043439
chr19-039476713-GTGTGTA-G	chr19	39476713	GTGTGTA	G	859085.97	PASS	0.23527	eas	0.11645600000000002	2	34	0.23527
chr19-039476713-GTGTGTA-GCTGTGTA	chr19	39476713	GTGTGTA	GCTGTGTA	859085.97	PASS	0	none	6.999999999999998e-5	0	34	6.999999999999998e-5
chr19-039476713-GTGTGTA-GGTGTA	chr19	39476713	GTGTGTA	GGTGTA	859085.97	PASS	0	none	0	0	34	1e-6
chr19-039476714-TGTGTATGCCGTGGGAATGAGG-*	chr19	39476714	TGTGTATGCCGTGGGAATGAGG	*	5823.97	PASS	0	none	0.16034500000000002	3	38	0.16034500000000002
chr19-039476714-TGTGTATGCCGTGGGAATGAGG-T	chr19	39476714	TGTGTATGCCGTGGGAATGAGG	T	5823.97	PASS	0	none	0	0	38	1e-6
chr19-039476714-TGTGTATGCCGTGGGAATGAGG-TGCCGTGTATGCCGTGGGAATGAGG	chr19	39476714	TGTGTATGCCGTGGGAATGAGG	TGCCGTGTATGCCGTGGGAATGAGG	5823.97	PASS	0	none	2.2000000000000003e-5	0	38	2.2000000000000003e-5
chr19-039476714-TGTGTATGCCGTGGGAATGAGG-TGTGGGAATGAGG	chr19	39476714	TGTGTATGCCGTGGGAATGAGG	TGTGGGAATGAGG	5823.97	PASS	0	none	3.150000000000005e-4	0	38	3.150000000000005e-4
chr19-039476715-GTGTA-*	chr19	39476715	GTGTA	*	386343	PASS	0	none	0.14189000000000002	1	36	0.14189000000000002
chr19-039476715-GTGTA-ATGTA	chr19	39476715	GTGTA	ATGTA	386343	PASS	0	none	1.3e-4	0	36	1.3e-4
chr19-039476715-GTGTA-G	chr19	39476715	GTGTA	G	386343	PASS	0.24177	afr	0.05213200000000001	0	36	0.24177
chr19-039476715-GTGTA-GCTGTA	chr19	39476715	GTGTA	GCTGTA	386343	PASS	0	none	0	0	36	1e-6
chr19-039476715-GTGTA-GTATGTA	chr19	39476715	GTGTA	GTATGTA	386343	PASS	0	none	0	0	36	1e-6
chr19-039476715-GTGTA-GTGTATGTA	chr19	39476715	GTGTA	GTGTATGTA	386343	PASS	0	none	2.2000000000000003e-5	0	36	2.2000000000000003e-5
chr19-039476715-GTGTA-TTGTA	chr19	39476715	GTGTA	TTGTA	386343	PASS	0	none	0	0	36	1e-6
chr19-039476716-TGTATGCCGTGGGAATGAGG-*	chr19	39476716	TGTATGCCGTGGGAATGAGG	*	4207	PASS	0	none	0.210095	3	36	0.210095
chr19-039476716-TGTATGCCGTGGGAATGAGG-CGTATGCCGTGGGAATGAGG	chr19	39476716	TGTATGCCGTGGGAATGAGG	CGTATGCCGTGGGAATGAGG	4207	PASS	0	none	0	0	36	1e-6
chr19-039476716-TGTATGCCGTGGGAATGAGG-T	chr19	39476716	TGTATGCCGTGGGAATGAGG	T	4207	PASS	0	none	2.2000000000000003e-5	0	36	2.2000000000000003e-5
chr19-039476716-TGTATGCCGTGGGAATGAGG-TGCCGTATGCCGTGGGAATGAGG	chr19	39476716	TGTATGCCGTGGGAATGAGG	TGCCGTATGCCGTGGGAATGAGG	4207	PASS	0	none	0	0	36	1e-6
chr19-039476716-TGTATGCCGTGGGAATGAGG-TGTGGGAATGAGG	chr19	39476716	TGTATGCCGTGGGAATGAGG	TGTGGGAATGAGG	4207	PASS	0	none	1.0799999999999996e-4	0	36	1.0799999999999996e-4
chr19-039476717-GTAT-*	chr19	39476717	GTAT	*	644885	PASS	0	none	0.175989	1	30	0.175989
chr19-039476717-GTAT-ATAT	chr19	39476717	GTAT	ATAT	644885	PASS	0	none	1e-5	0	30	1e-5
chr19-039476717-GTAT-G	chr19	39476717	GTAT	G	644885	PASS	0	none	0	0	30	1e-6
chr19-039476717-GTAT-GAT	chr19	39476717	GTAT	GAT	644885	PASS	0	none	3.799999999999998e-5	0	30	3.799999999999998e-5
chr19-039476717-GTAT-GCTAT	chr19	39476717	GTAT	GCTAT	644885	PASS	0	none	0	0	30	1e-6
chr19-039476717-GTAT-GGGAATAT	chr19	39476717	GTAT	GGGAATAT	644885	PASS	0	none	0	0	30	1e-6
chr19-039476717-GTAT-GT	chr19	39476717	GTAT	GT	644885	PASS	0	none	0.06903200000000001	4	30	0.06903200000000001
chr19-039476718-TATGCCGTGGGAATGAGG-*	chr19	39476718	TATGCCGTGGGAATGAGG	*	1595.97	PASS	0	none	0.2732669999999993	7	30	0.2732669999999993
chr19-039476718-TATGCCGTGGGAATGAGG-T	chr19	39476718	TATGCCGTGGGAATGAGG	T	1595.97	PASS	0	none	0	0	30	1e-6
chr19-039476718-TATGCCGTGGGAATGAGG-TGAATGAGG	chr19	39476718	TATGCCGTGGGAATGAGG	TGAATGAGG	1595.97	PASS	0	none	0	0	30	1e-6
chr19-039476718-TATGCCGTGGGAATGAGG-TGATGCCGTGGGAATGAGG	chr19	39476718	TATGCCGTGGGAATGAGG	TGATGCCGTGGGAATGAGG	1595.97	PASS	0	none	0	0	30	1e-6
chr19-039476718-TATGCCGTGGGAATGAGG-TGTGGGAATGAGG	chr19	39476718	TATGCCGTGGGAATGAGG	TGTGGGAATGAGG	1595.97	PASS	0	none	5.2999999999999994e-5	0	30	5.2999999999999994e-5
chr19-039476719-A-*	chr19	39476719	A	*	213501	PASS	0	none	0.272472	7	28	0.272472
chr19-039476719-A-AGGG	chr19	39476719	A	AGGG	213501	PASS	0	none	0	0	28	1e-6
chr19-039476719-A-C	chr19	39476719	A	C	213501	PASS	0	none	3.6999999999999985e-5	0	28	3.6999999999999985e-5
chr19-039476719-A-G	chr19	39476719	A	G	213501	PASS	0.14946	afr	0.028789	1	28	0.14946
chr19-039476723-CG-*	chr19	39476723	CG	*	860968	PASS	0	none	0.00161599999999999	0	32	0.00161599999999999
chr19-039476723-CG-C	chr19	39476723	CG	C	860968	PASS	0	none	0	0	32	1e-6
chr19-039476723-CG-CGCTG	chr19	39476723	CG	CGCTG	860968	PASS	0	none	3.3700000000000044e-4	0	32	3.3700000000000044e-4
chr19-039476723-CG-CTG	chr19	39476723	CG	CTG	860968	PASS	0	none	9e-6	0	32	9e-6
chr19-039476723-CG-TG	chr19	39476723	CG	TG	860968	PASS	0	none	0.11680400000000002	7	32	0.11680400000000002
chr19-039476818-T-A	chr19	39476818	T	A	1713669	PASS	0	none	0	0	0	1e-6
chr19-039476818-T-C	chr19	39476818	T	C	1713669	PASS	0.74366	afr	0.39017	0	0	0.74366
chr19-039480761-C-T	chr19	39480761	C	T	3050967	PASS	0.059775	nfe	0.03745500000000001	16	134	0.059775
chr19-039480792-G-C	chr19	39480792	G	C	12665009	PASS	0.17922	nfe	0.144773	23	134	0.17922
chr19-039480981-C-T	chr19	39480981	C	T	585581	PASS	0.011564	afr	0.00883399999999999	1	134	0.011564
chr19-039480982-C-G	chr19	39480982	C	G	32816290	PASS	0.81597	afr	0.5787750000000004	80	134	0.81597
chr19-039480998-C-G	chr19	39480998	C	G	36246	PASS	0.011377	amr	3.820000000000003e-4	1	134	0.011377
chr19-039480998-C-T	chr19	39480998	C	T	36246	PASS	0	none	9e-6	0	134	9e-6
chr19-039481021-A-G	chr19	39481021	A	G	187789	PASS	0.008923	nfe	0.004212	1	134	0.008923
chr19-039481190-G-A	chr19	39481190	G	A	58563	PASS	0.0084778	nfe	0.003549	1	132	0.0084778
chr19-039481428-G-*	chr19	39481428	G	*	875521	PASS	0	none	9e-6	0	16	9e-6
chr19-039481428-G-T	chr19	39481428	G	T	875521	PASS	0.37524	afr	0.190488	0	16	0.37524
chr19-039481939-G-A	chr19	39481939	G	A	72144	PASS	0.020121	afr	0.002339	1	134	0.020121
chr19-039481941-G-C	chr19	39481941	G	C	98555	PASS	0.0041208	nfe	0.003094	1	134	0.0041208
chr19-039482126-G-A	chr19	39482126	G	A	5870619	PASS	0.5953	afr	0.4250619999999997	57	134	0.5953
chr19-039483368-G-T	chr19	39483368	G	T	379	PASS	1.294e-5	eas	3.160000000000005e-4	0	86	3.160000000000005e-4
chr19-039483369-A-ACTTT	chr19	39483369	A	ACTTT	3224	VQSRTrancheINDEL99.50to99.90	0	none	0	0	18	1e-6
chr19-039483369-A-T	chr19	39483369	A	T	3224	VQSRTrancheINDEL99.50to99.90	0.0042759	eas	0.002908	0	18	0.0042759
chr19-039483375-G-C	chr19	39483375	G	C	1700	PASS	0	none	0	0	26	1e-6
chr19-039483375-G-T	chr19	39483375	G	T	1700	PASS	0.0010238	nfe	0.00161499999999999	1	26	0.00161499999999999
chr19-039483376-A-T	chr19	39483376	A	T	2030	PASS	0.001847	afr	0.002234	1	42	0.002234
chr19-039483394-A-C	chr19	39483394	A	C	10301	VQSRTrancheSNP99.90to99.95	0	none	0	0	16	1e-6
chr19-039483394-A-T	chr19	39483394	A	T	10301	VQSRTrancheSNP99.90to99.95	0.021584	mid	0.00826099999999999	2	16	0.021584
chr19-039483463-G-A	chr19	39483463	G	A	3383849	PASS	0.79856	afr	0.5231760000000006	66	110	0.79856
chr19-039484961-GTT-*	chr19	39484961	GTT	*	69191	PASS	0	none	9e-6	0	0	9e-6
chr19-039484961-GTT-G	chr19	39484961	GTT	G	69191	PASS	0	none	1.27e-4	0	0	1.27e-4
chr19-039484961-GTT-GT	chr19	39484961	GTT	GT	69191	PASS	0	none	0.002656	0	0	0.002656
chr19-039484961-GTT-GTTT	chr19	39484961	GTT	GTTT	69191	PASS	0	none	0.03294500000000001	0	0	0.03294500000000001
chr19-039484961-GTT-GTTTT	chr19	39484961	GTT	GTTTT	69191	PASS	0	none	0.002581	0	0	0.002581
chr19-039484961-GTT-GTTTTT	chr19	39484961	GTT	GTTTTT	69191	PASS	0	none	1.87e-4	0	0	1.87e-4
chr19-039484961-GTT-GTTTTTT	chr19	39484961	GTT	GTTTTTT	69191	PASS	0	none	0	0	0	1e-6
chr19-039484961-GTT-TTT	chr19	39484961	GTT	TTT	69191	PASS	0	none	3.3700000000000044e-4	0	0	3.3700000000000044e-4
chr19-039485123-ATTTT-A	chr19	39485123	ATTTT	A	181023	VQSRTrancheINDEL95.00to96.00	0	none	9e-6	0	0	9e-6
chr19-039485123-ATTTT-AT	chr19	39485123	ATTTT	AT	181023	VQSRTrancheINDEL95.00to96.00	0	none	4.03e-4	0	0	4.03e-4
chr19-039485123-ATTTT-ATT	chr19	39485123	ATTTT	ATT	181023	VQSRTrancheINDEL95.00to96.00	0	none	0.00792099999999998	0	0	0.00792099999999998
chr19-039485123-ATTTT-ATTT	chr19	39485123	ATTTT	ATTT	181023	VQSRTrancheINDEL95.00to96.00	0	none	0.07195700000000002	0	0	0.07195700000000002
chr19-039485123-ATTTT-ATTTTT	chr19	39485123	ATTTT	ATTTTT	181023	VQSRTrancheINDEL95.00to96.00	0	none	0.024323	0	0	0.024323
chr19-039485123-ATTTT-ATTTTTT	chr19	39485123	ATTTT	ATTTTTT	181023	VQSRTrancheINDEL95.00to96.00	0	none	9.370000000000004e-4	0	0	9.370000000000004e-4
chr19-039485123-ATTTT-ATTTTTTT	chr19	39485123	ATTTT	ATTTTTTT	181023	VQSRTrancheINDEL95.00to96.00	0	none	1.0699999999999996e-4	0	0	1.0699999999999996e-4
chr19-039485123-ATTTT-TTTTT	chr19	39485123	ATTTT	TTTTT	181023	VQSRTrancheINDEL95.00to96.00	0	none	0	0	0	1e-6
chr19-039485403-C-G	chr19	39485403	C	G	1061210	PASS	0.069635	sas	0.04726600000000001	5	134	0.069635
chr19-039485824-C-A	chr19	39485824	C	A	29100676	PASS	3.348e-5	eas	0	0	134	3.348e-5
chr19-039485824-C-G	chr19	39485824	C	G	29100676	PASS	0.75531	afr	0.5759060000000004	80	134	0.75531
chr19-039486044-T-C	chr19	39486044	T	C	20068984	PASS	0.75073	afr	0.5761220000000004	81	134	0.75073
chr19-039486094-G-A	chr19	39486094	G	A	20998256	PASS	0.75323	afr	0.5761760000000004	80	134	0.75323
chr19-039486329-T-C	chr19	39486329	T	C	18726087	PASS	0.50924	mid	0.4112189999999995	55	134	0.50924
chr19-039486382-C-T	chr19	39486382	C	T	318004	PASS	0.006382	nfe	0.005699	1	134	0.006382
chr19-039486533-G-A	chr19	39486533	G	A	7512821	PASS	0.26571	mid	0.204092	36	134	0.26571
chr19-039486547-C-G	chr19	39486547	C	G	1351880	PASS	0.053506	eas	0.038148	10	134	0.053506
chr19-039487970-GTGTA-G	chr19	39487970	GTGTA	G	11127367.97	PASS	0.75347	afr	0.5678680000000003	80	134	0.75347
chr19-039488462-C-T	chr19	39488462	C	T	4161	PASS	8.6275e-4	nfe	8.9e-5	1	134	8.6275e-4
chr19-039489772-C-T	chr19	39489772	C	T	248396	PASS	0.014743	nfe	0.007301	4	134	0.014743
chr19-039489972-C-T	chr19	39489972	C	T	202633	PASS	0.027839	nfe	0.01516999999999998	1	134	0.027839
chr19-039491441-G-A	chr19	39491441	G	A	67445	PASS	0.27378	nfe	0.04863700000000001	0	0	0.27378
chr19-039491806-A-G	chr19	39491806	A	G	5205	PASS	0	none	0.003613	0	0	0.003613
chr19-039492765-G-A	chr19	39492765	G	A	47048	PASS	0.17476	nfe	0.03209700000000002	0	0	0.17476
chr19-039492819-T-C	chr19	39492819	T	C	63648	PASS	0.28851	nfe	0.04326700000000001	0	0	0.28851
chr19-039493593-C-T	chr19	39493593	C	T	81331	PASS	0.38472	nfe	0.05675600000000002	0	0	0.38472
chr19-039493864-A-*	chr19	39493864	A	*	90240	PASS	0	none	0	0	0	1e-6
chr19-039493864-A-G	chr19	39493864	A	G	90240	PASS	0.5018	nfe	0.063019	0	0	0.5018
chr19-039498747-A-C	chr19	39498747	A	C	2963	PASS	0.0040754	eas	0.003615	2	28	0.0040754
chr19-039498780-C-A	chr19	39498780	C	A	50495	PASS	0.047909	afr	0.00485	1	128	0.047909
chr19-039498856-C-A	chr19	39498856	C	A	22135	PASS	0.0012785	nfe	8.450000000000003e-4	1	134	0.0012785
chr19-039499565-T-C	chr19	39499565	T	C	19353	PASS	0.0026866	nfe	4.270000000000005e-4	1	134	0.0026866
chr19-039499605-G-C	chr19	39499605	G	C	6871692	PASS	0.36372	mid	0.29230099999999953	54	134	0.36372
chr19-039500563-A-G	chr19	39500563	A	G	1660479	PASS	0.047023	mid	0.04030500000000002	10	134	0.047023
chr19-039500597-C-G	chr19	39500597	C	G	14656027	PASS	0.36929	mid	0.3079909999999995	55	134	0.36929
chr19-039500600-C-T	chr19	39500600	C	T	73748	PASS	0.002412	nfe	0.00110799999999999	2	134	0.002412
chr19-039502775-CG-C	chr19	39502775	CG	C	3194759	PASS	0.0073052	afr	0.002263	0	106	0.0073052
chr19-039502775-CG-TG	chr19	39502775	CG	TG	3194759	PASS	0	none	0.28336399999999984	46	106	0.28336399999999984
chr19-039502830-T-A	chr19	39502830	T	A	818015	PASS	0.087634	nfe	0.04799800000000002	6	122	0.087634
chr19-039502830-T-C	chr19	39502830	T	C	818015	PASS	5.37e-6	sas	9e-6	0	122	9e-6
chr19-039502920-T-G	chr19	39502920	T	G	6494245	PASS	0.35646	mid	0.29702699999999976	41	104	0.35646
chr19-039502939-C-A	chr19	39502939	C	A	3760	PASS	7.7e-7	nfe	9e-6	1	100	9e-6
chr19-039502939-C-G	chr19	39502939	C	G	3760	PASS	1.974e-5	sas	3.6999999999999985e-5	0	100	3.6999999999999985e-5
chr19-039502939-C-T	chr19	39502939	C	T	3760	PASS	0	none	7.099999999999998e-5	0	100	7.099999999999998e-5
chr19-039502951-C-G	chr19	39502951	C	G	6654312	PASS	0.35516	mid	0.29367699999999963	35	100	0.35516
chr19-039502951-C-T	chr19	39502951	C	T	6654312	PASS	5.161e-5	afr	3.6999999999999985e-5	0	100	5.161e-5
chr19-039504071-T-C	chr19	39504071	T	C	44636291	PASS	0.72738	afr	0.5722250000000003	79	134	0.72738
chr19-039504431-C-A	chr19	39504431	C	A	360	PASS	0	none	0	0	134	1e-6
chr19-039504431-C-T	chr19	39504431	C	T	360	PASS	1.4117e-4	eas	0	1	134	1.4117e-4
chr19-039505387-C-T	chr19	39505387	C	T	23412660	PASS	0.36933	mid	0.3073969999999995	55	134	0.36933
chr19-039507276-G-A	chr19	39507276	G	A	213	PASS	0	none	0	1	132	1e-6
chr19-039507333-G-T	chr19	39507333	G	T	28354	PASS	4.965e-5	nfe	4.05e-4	1	134	4.05e-4
chr19-039507507-C-T	chr19	39507507	C	T	154488	PASS	0.0040064	nfe	0.002665	2	134	0.0040064
chr19-039507820-C-T	chr19	39507820	C	T	113996	PASS	0.02592	afr	0.00214	1	134	0.02592
chr19-039514989-CTG-C	chr19	39514989	CTG	C	1303133.97	PASS	0.096239	sas	0.038281	9	134	0.096239
chr19-039515516-C-*	chr19	39515516	C	*	425762	PASS	0	none	0	0	134	1e-6
chr19-039515516-C-T	chr19	39515516	C	T	425762	PASS	0.009524	nfe	0.004084	1	134	0.009524
chr19-039518460-G-A	chr19	39518460	G	A	107626	PASS	0.055006	afr	0.005931	1	134	0.055006
chr19-039518756-A-G	chr19	39518756	A	G	15005621	PASS	0.33176	eas	0.249246	24	134	0.33176
chr19-039518826-G-T	chr19	39518826	G	T	5714882	PASS	0.15424	eas	0.09866500000000002	15	134	0.15424
chr19-039518885-C-A	chr19	39518885	C	A	35518	PASS	0.0059718	afr	4.270000000000005e-4	1	134	0.0059718
chr19-039519043-C-T	chr19	39519043	C	T	13082059	PASS	0.33098	eas	0.247384	23	134	0.33098
chr19-039531078-CA-C	chr19	39531078	CA	C	10547.97	PASS	0.17768	eas	0.007042	0	0	0.17768
chr19-039531119-T-G	chr19	39531119	T	G	9529	PASS	0.13663	nfe	0.007017	0	0	0.13663
chr19-039531183-CT-AT	chr19	39531183	CT	AT	11621	PASS	0	none	0	0	0	1e-6
chr19-039531183-CT-C	chr19	39531183	CT	C	11621	PASS	0	none	1.0699999999999996e-4	0	0	1.0699999999999996e-4
chr19-039531183-CT-CTT	chr19	39531183	CT	CTT	11621	PASS	0	none	0.00867199999999999	0	0	0.00867199999999999
chr19-039531183-CT-CTTT	chr19	39531183	CT	CTTT	11621	PASS	0	none	2.2000000000000003e-5	0	0	2.2000000000000003e-5
chr19-039531183-CT-GT	chr19	39531183	CT	GT	11621	PASS	0	none	0	0	0	1e-6
chr19-039531835-AT-*	chr19	39531835	AT	*	85645.97	PASS	0	none	0	0	0	1e-6
chr19-039531835-AT-A	chr19	39531835	AT	A	85645.97	PASS	0.00788	nfe	0.004757	0	0	0.00788
chr19-039531835-AT-ATT	chr19	39531835	AT	ATT	85645.97	PASS	0	none	0.04999400000000002	0	0	0.04999400000000002
chr19-039531835-AT-ATTT	chr19	39531835	AT	ATTT	85645.97	PASS	0	none	8.66e-4	0	0	8.66e-4
chr19-039531835-AT-ATTTT	chr19	39531835	AT	ATTTT	85645.97	PASS	0	none	2.2000000000000003e-5	0	0	2.2000000000000003e-5
chr19-039531835-AT-ATTTTTTTT	chr19	39531835	AT	ATTTTTTTT	85645.97	PASS	0	none	3.6999999999999985e-5	0	0	3.6999999999999985e-5
chr19-039531835-AT-ATTTTTTTTTTTTT	chr19	39531835	AT	ATTTTTTTTTTTTT	85645.97	PASS	0	none	2.2000000000000003e-5	0	0	2.2000000000000003e-5
chr19-039532309-C-T	chr19	39532309	C	T	133592	PASS	0.0051441	nfe	0.002841	1	134	0.0051441
chr19-039532616-G-C	chr19	39532616	G	C	1125	PASS	0	none	0	1	134	1e-6
chr19-039532668-A-G	chr19	39532668	A	G	44836800	PASS	0.86165	afr	0.7421910000000002	91	134	0.86165
chr19-039532893-C-T	chr19	39532893	C	T	12811	PASS	6.873e-5	nfe	1.6699999999999994e-4	1	134	1.6699999999999994e-4
chr19-039533024-C-A	chr19	39533024	C	A	1619247	PASS	0.15629	mid	0.138933	14	134	0.15629
chr19-039533096-CTTTTT-*	chr19	39533096	CTTTTT	*	905753	ExcessHet	0	none	5.2999999999999994e-5	0	26	5.2999999999999994e-5
chr19-039533096-CTTTTT-ATTTTT	chr19	39533096	CTTTTT	ATTTTT	905753	ExcessHet	0	none	2.2000000000000003e-5	0	26	2.2000000000000003e-5
chr19-039533096-CTTTTT-C	chr19	39533096	CTTTTT	C	905753	ExcessHet	3.0513e-4	nfe	1.27e-4	0	26	3.0513e-4
chr19-039533096-CTTTTT-CT	chr19	39533096	CTTTTT	CT	905753	ExcessHet	0	none	0.00161499999999999	0	26	0.00161499999999999
chr19-039533096-CTTTTT-CTT	chr19	39533096	CTTTTT	CTT	905753	ExcessHet	0	none	0.01026399999999999	0	26	0.01026399999999999
chr19-039533096-CTTTTT-CTTT	chr19	39533096	CTTTTT	CTTT	905753	ExcessHet	0	none	0.049656	2	26	0.049656
chr19-039533096-CTTTTT-CTTTT	chr19	39533096	CTTTTT	CTTTT	905753	ExcessHet	0	none	0.23148700000000005	10	26	0.23148700000000005
chr19-039533096-CTTTTT-CTTTTTT	chr19	39533096	CTTTTT	CTTTTTT	905753	ExcessHet	0	none	0.06517200000000001	2	26	0.06517200000000001
chr19-039533096-CTTTTT-CTTTTTTT	chr19	39533096	CTTTTT	CTTTTTTT	905753	ExcessHet	0	none	0.004837	0	26	0.004837
chr19-039533096-CTTTTT-CTTTTTTTT	chr19	39533096	CTTTTT	CTTTTTTTT	905753	ExcessHet	0	none	3.150000000000005e-4	0	26	3.150000000000005e-4
chr19-039533096-CTTTTT-CTTTTTTTTT	chr19	39533096	CTTTTT	CTTTTTTTTT	905753	ExcessHet	0	none	2.2000000000000003e-5	0	26	2.2000000000000003e-5
chr19-039533096-CTTTTT-CTTTTTTTTTT	chr19	39533096	CTTTTT	CTTTTTTTTTT	905753	ExcessHet	0	none	9e-6	0	26	9e-6
chr19-039533096-CTTTTT-GTTTTT	chr19	39533096	CTTTTT	GTTTTT	905753	ExcessHet	0	none	0	0	26	1e-6
chr19-039533096-CTTTTT-TTTTTT	chr19	39533096	CTTTTT	TTTTTT	905753	ExcessHet	0	none	4.710000000000004e-4	0	26	4.710000000000004e-4
chr19-039533097-T-*	chr19	39533097	T	*	454	PASS	0	none	0.2799879999999997	14	24	0.2799879999999997
chr19-039533097-T-A	chr19	39533097	T	A	454	PASS	0	none	6.999999999999998e-5	0	24	6.999999999999998e-5
chr19-039533097-T-C	chr19	39533097	T	C	454	PASS	0	none	0	0	24	1e-6
chr19-039534284-T-A	chr19	39534284	T	A	8514	PASS	0.029812	afr	0.00168999999999999	0	52	0.029812
chr19-039534557-T-C	chr19	39534557	T	C	15620098	PASS	0.80308	afr	0.7268360000000005	91	134	0.80308
chr19-039534864-C-T	chr19	39534864	C	T	25099	PASS	0.0012123	nfe	6.100000000000004e-4	2	134	0.0012123
chr19-039534964-T-C	chr19	39534964	T	C	716828	PASS	0.046315	mid	0.03194800000000001	3	134	0.046315
chr19-039538746-A-G	chr19	39538746	A	G	53890	PASS	0.20442	nfe	0.036391	0	0	0.20442
chr19-039539030-C-A	chr19	39539030	C	A	272661	PASS	0.12308	afr	0.060623	2	18	0.12308
chr19-039539346-C-T	chr19	39539346	C	T	139238	PASS	0.060591	afr	0.006137	1	134	0.060591
chr19-039539901-T-G	chr19	39539901	T	G	2109801	VQSRTrancheINDEL95.00to96.00	0.30056	eas	0.145996	13	110	0.30056
chr19-039539901-T-TCCCTGGCCGCCGGCACCGGGCCTC	chr19	39539901	T	TCCCTGGCCGCCGGCACCGGGCCTC	2109801	VQSRTrancheINDEL95.00to96.00	1.482e-5	nfe	0	0	110	1.482e-5
chr19-039539952-C-T	chr19	39539952	C	T	260433	PASS	0.081999	afr	0.01068499999999998	1	132	0.081999
chr19-039540014-G-C	chr19	39540014	G	C	5239838	PASS	0.29746	eas	0.22016400000000003	25	134	0.29746
chr19-039540064-C-T	chr19	39540064	C	T	5004102	PASS	0.31092	sas	0.215282	37	134	0.31092
chr19-039540067-G-A	chr19	39540067	G	A	170	PASS	1.6373e-4	sas	0	1	134	1.6373e-4
chr19-039540423-C-T	chr19	39540423	C	T	110255	PASS	0.037225	nfe	0.02493000000000002	0	38	0.037225
chr19-039602471-C-A	chr19	39602471	C	A	32836437	PASS	0.83087	amr	0.7522380000000005	105	134	0.83087
chr19-039602687-C-T	chr19	39602687	C	T	1928625	PASS	0.09931	sas	0.04233100000000002	3	134	0.09931
chr19-039604758-T-C	chr19	39604758	T	C	155682	PASS	0.062339	afr	0.004621	2	134	0.062339
chr19-039605156-A-G	chr19	39605156	A	G	883585	PASS	0.14462	afr	0.017803	2	134	0.14462
chr19-039605449-T-*	chr19	39605449	T	*	2417855	PASS	0	none	9e-6	0	134	9e-6
chr19-039605449-T-C	chr19	39605449	T	C	2417855	PASS	0.061402	mid	0.03684300000000002	3	134	0.061402
chr19-039605460-T-*	chr19	39605460	T	*	631544	PASS	0	none	9e-6	0	134	9e-6
chr19-039605460-T-A	chr19	39605460	T	A	631544	PASS	0.14265	afr	0.017803	2	134	0.14265
chr19-039605487-C-T	chr19	39605487	C	T	21172702	PASS	0.7197	amr	0.5342590000000007	70	134	0.7197
chr19-039656104-TG-T	chr19	39656104	TG	T	367.97	VQSRTrancheINDEL95.00to96.00	0	none	0	1	132	1e-6
chr19-039656117-CT-C	chr19	39656117	CT	C	5932245.97	PASS	0.28717	nfe	0.236161	41	130	0.28717
chr19-039657944-T-C	chr19	39657944	T	C	671574	PASS	0.22125	afr	0.01949200000000001	1	134	0.22125
chr19-039658545-C-T	chr19	39658545	C	T	18536	PASS	4.1229e-4	sas	2.7300000000000035e-4	1	134	4.1229e-4
chr19-039658690-G-C	chr19	39658690	G	C	13118241	PASS	0.62635	amr	0.3580249999999998	41	134	0.62635
chr19-039660505-C-A	chr19	39660505	C	A	47421	PASS	0.0052025	sas	0.00139899999999999	1	134	0.0052025
chr19-039683479-C-T	chr19	39683479	C	T	38217	PASS	0.46564	afr	0.01438099999999999	0	0	0.46564
chr19-039704226-C-T	chr19	39704226	C	T	1381983	PASS	0.33509	nfe	0.238508	30	76	0.33509
chr19-039704543-C-T	chr19	39704543	C	T	115938	PASS	0.01163	nfe	0.005931	4	134	0.01163
chr19-039705971-C-T	chr19	39705971	C	T	2288163	PASS	0.12534	nfe	0.09442400000000002	13	134	0.12534
chr19-039705987-G-A	chr19	39705987	G	A	1791563	PASS	0.40365	amr	0.07299600000000002	13	134	0.40365
chr19-039707046-G-C	chr19	39707046	G	C	538217	PASS	0.041809	nfe	0.02536600000000001	7	134	0.041809
chr19-039707284-T-C	chr19	39707284	T	C	36707338	PASS	0.79292	afr	0.6567060000000002	86	134	0.79292
chr19-039709274-C-G	chr19	39709274	C	G	20271768	PASS	0.78727	afr	0.6561100000000002	86	134	0.78727
chr19-039709445-T-*	chr19	39709445	T	*	8754080	PASS	0	none	9e-6	0	124	9e-6
chr19-039709445-T-C	chr19	39709445	T	C	8754080	PASS	0.80547	afr	0.7220900000000003	91	124	0.80547
chr19-039734193-A-T	chr19	39734193	A	T	14687343	PASS	0.75856	afr	0.6368890000000006	84	134	0.75856
chr19-039734229-T-A	chr19	39734229	T	A	24592860	PASS	0.7603	afr	0.6395420000000006	84	134	0.7603
chr19-039734247-T-C	chr19	39734247	T	C	27221882	PASS	0.75932	afr	0.6394070000000006	84	134	0.75932
chr19-039734254-C-T	chr19	39734254	C	T	7233844	PASS	0.32519	sas	0.201315	23	134	0.32519
chr19-039734261-G-A	chr19	39734261	G	A	27966519	PASS	0.76011	afr	0.6395420000000006	84	134	0.76011
chr19-039734346-A-G	chr19	39734346	A	G	35252757	PASS	0.7607	afr	0.6401380000000007	84	134	0.7607
chr19-039734528-T-A	chr19	39734528	T	A	21831361	PASS	0.75964	afr	0.6401920000000006	84	134	0.75964
chr19-039734579-G-A	chr19	39734579	G	A	15119	PASS	0.0080659	afr	3.6000000000000035e-4	1	134	0.0080659
chr19-039735006-G-A	chr19	39735006	G	A	17302441	PASS	0.76985	afr	0.6406250000000007	85	134	0.76985
chr19-039735143-C-T	chr19	39735143	C	T	284732	PASS	0.18011	afr	0.018752	1	132	0.18011
chr19-039735150-C-T	chr19	39735150	C	T	3144518	PASS	0.3263	sas	0.200981	23	132	0.3263
chr19-039735217-G-A	chr19	39735217	G	A	7302504	PASS	1.1334e-4	nfe	3.6999999999999985e-5	0	128	1.1334e-4
chr19-039735217-G-T	chr19	39735217	G	T	7302504	PASS	0.7489	afr	0.6270950000000003	82	128	0.7489
chr19-039737796-C-G	chr19	39737796	C	G	1421295	PASS	0.16482	afr	0.100035	14	134	0.16482
chr19-039737797-C-T	chr19	39737797	C	T	1421252	PASS	0.16408	afr	0.100035	14	134	0.16408
chr19-039737882-C-T	chr19	39737882	C	T	369704	PASS	0.19025	afr	0.01922800000000001	1	134	0.19025
chr19-039737924-C-T	chr19	39737924	C	T	13838	PASS	5.89e-5	nfe	5.640000000000005e-4	1	134	5.640000000000005e-4
chr19-039738156-C-T	chr19	39738156	C	T	24006	PASS	0.029321	afr	0.00186699999999999	1	134	0.029321
chr19-039738162-C-T	chr19	39738162	C	T	750608	PASS	0.14285	afr	0.09378000000000002	14	134	0.14285
chr19-039738178-A-C	chr19	39738178	A	C	326	PASS	4.82e-5	nfe	2.9400000000000004e-4	1	126	2.9400000000000004e-4
chr19-039784545-G-A	chr19	39784545	G	A	1960499	PASS	0.10875	nfe	0.08101000000000003	10	134	0.10875
chr19-039785559-C-T	chr19	39785559	C	T	1465510	PASS	0.10307	nfe	0.076587	8	134	0.10307
chr19-039785563-G-T	chr19	39785563	G	T	2012024	PASS	0.22627	afr	0.109678	12	134	0.22627
chr19-039786024-A-C	chr19	39786024	A	C	119517	PASS	0.0076446	sas	0.002967	1	134	0.0076446
chr19-039825201-A-C	chr19	39825201	A	C	784113	PASS	0.48869	nfe	0.25984899999999933	0	0	0.48869
chr19-039825309-G-A	chr19	39825309	G	A	179389	PASS	0.088715	nfe	0.04792900000000002	2	8	0.088715
chr19-039825309-G-C	chr19	39825309	G	C	179389	PASS	0	none	0	0	8	1e-6
chr19-039825506-A-G	chr19	39825506	A	G	37888	PASS	0.0059269	nfe	0.002892	1	134	0.0059269
chr19-039825541-G-A	chr19	39825541	G	A	61590	PASS	0.0071636	nfe	0.003804	1	134	0.0071636
chr19-039825706-G-C	chr19	39825706	G	C	53109	PASS	0.0017383	nfe	9.160000000000004e-4	1	134	0.0017383
chr19-039826114-T-C	chr19	39826114	T	C	61667	PASS	0.01261	afr	0.00139899999999999	1	134	0.01261
chr19-039826548-C-T	chr19	39826548	C	T	294514	PASS	0.034937	nfe	0.01806700000000001	5	134	0.034937
chr19-039826796-G-A	chr19	39826796	G	A	24874	PASS	9.5538e-4	eas	5.640000000000005e-4	1	134	9.5538e-4
chr19-039827003-T-*	chr19	39827003	T	*	68856	ExcessHet	0	none	2.2000000000000003e-5	0	34	2.2000000000000003e-5
chr19-039827003-T-A	chr19	39827003	T	A	68856	ExcessHet	0	none	0	0	34	1e-6
chr19-039827003-T-C	chr19	39827003	T	C	68856	ExcessHet	2.8e-5	nfe	2.2000000000000003e-5	0	34	2.8e-5
chr19-039827003-T-G	chr19	39827003	T	G	68856	ExcessHet	0.11691	sas	0.03096100000000001	1	34	0.11691
chr19-039827003-T-TG	chr19	39827003	T	TG	68856	ExcessHet	0	none	0	0	34	1e-6
chr19-039827007-AG-*	chr19	39827007	AG	*	23784	VQSRTrancheINDEL99.90to99.95	0	none	6.999999999999998e-5	0	36	6.999999999999998e-5
chr19-039827007-AG-A	chr19	39827007	AG	A	23784	VQSRTrancheINDEL99.90to99.95	1.585e-4	nfe	1.0799999999999996e-4	0	36	1.585e-4
chr19-039827007-AG-AGG	chr19	39827007	AG	AGG	23784	VQSRTrancheINDEL99.90to99.95	0	none	4.490000000000005e-4	0	36	4.490000000000005e-4
chr19-039827007-AG-AGGG	chr19	39827007	AG	AGGG	23784	VQSRTrancheINDEL99.90to99.95	0	none	9e-6	0	36	9e-6
chr19-039827007-AG-AGGGGG	chr19	39827007	AG	AGGGGG	23784	VQSRTrancheINDEL99.90to99.95	0	none	0	0	36	1e-6
chr19-039827007-AG-AGGGGGGGGGGG	chr19	39827007	AG	AGGGGGGGGGGG	23784	VQSRTrancheINDEL99.90to99.95	0	none	2.500000000000001e-4	0	36	2.500000000000001e-4
chr19-039827007-AG-AGGGGGGGGGGGG	chr19	39827007	AG	AGGGGGGGGGGGG	23784	VQSRTrancheINDEL99.90to99.95	0	none	0	0	36	1e-6
chr19-039827007-AG-AGGGGGGGGGGGGGGG	chr19	39827007	AG	AGGGGGGGGGGGGGGG	23784	VQSRTrancheINDEL99.90to99.95	0	none	9e-6	0	36	9e-6
chr19-039827007-AG-AGGGGGGGGGGGGGGGG	chr19	39827007	AG	AGGGGGGGGGGGGGGGG	23784	VQSRTrancheINDEL99.90to99.95	0	none	4.260000000000005e-4	0	36	4.260000000000005e-4
chr19-039827007-AG-CG	chr19	39827007	AG	CG	23784	VQSRTrancheINDEL99.90to99.95	0	none	6.999999999999998e-5	0	36	6.999999999999998e-5
chr19-039827007-AG-GG	chr19	39827007	AG	GG	23784	VQSRTrancheINDEL99.90to99.95	0	none	0.005864	1	36	0.005864
chr19-039827007-AG-TG	chr19	39827007	AG	TG	23784	VQSRTrancheINDEL99.90to99.95	0	none	6.999999999999998e-5	0	36	6.999999999999998e-5
chr19-039827446-A-G	chr19	39827446	A	G	22085922	PASS	0.71394	afr	0.5238690000000007	76	134	0.71394
chr19-039827447-G-A	chr19	39827447	G	A	12584320	PASS	0.34794	sas	0.2928409999999995	50	134	0.34794
chr19-039827492-C-G	chr19	39827492	C	G	552196	PASS	0	none	0	0	134	1e-6
chr19-039827492-C-T	chr19	39827492	C	T	552196	PASS	0.033689	nfe	0.017461	3	134	0.033689
chr19-039828587-C-T	chr19	39828587	C	T	1949483	PASS	0.080409	mid	0.063651	10	134	0.080409
chr19-039828592-G-A	chr19	39828592	G	A	199829	PASS	0.029543	afr	0.006628	1	134	0.029543
chr19-039828592-G-T	chr19	39828592	G	T	199829	PASS	0	none	9e-6	0	134	9e-6
chr19-039829699-A-G	chr19	39829699	A	G	4957505	PASS	1.733e-5	nfe	9e-6	0	132	1.733e-5
chr19-039829699-A-T	chr19	39829699	A	T	4957505	PASS	0.69775	afr	0.4958409999999994	75	132	0.69775
chr19-039829706-G-A	chr19	39829706	G	A	806	PASS	6.15e-6	nfe	3.6999999999999985e-5	1	134	3.6999999999999985e-5
chr19-039829803-G-A	chr19	39829803	G	A	48377	PASS	0.0050567	nfe	0.002339	2	134	0.0050567
chr19-039829885-T-C	chr19	39829885	T	C	489	PASS	0	none	0	1	134	1e-6
chr19-039830442-C-T	chr19	39830442	C	T	9094	PASS	3.631e-5	nfe	3.6999999999999985e-5	1	134	3.6999999999999985e-5
chr19-039830764-A-G	chr19	39830764	A	G	137543	PASS	0.02102	sas	0.002993	1	134	0.02102
chr19-039830884-C-*	chr19	39830884	C	*	6243666	PASS	0	none	0	0	134	1e-6
chr19-039830884-C-A	chr19	39830884	C	A	6243666	PASS	0.34452	sas	0.2960009999999997	50	134	0.34452
chr19-039832025-G-A	chr19	39832025	G	A	851002	PASS	0.10619	nfe	0.074255	7	134	0.10619
chr19-039832098-G-C	chr19	39832098	G	C	34198	PASS	0.0050649	nfe	0.003829	1	134	0.0050649
chr19-039832107-GA-G	chr19	39832107	GA	G	3697275.97	PASS	0.65382	afr	0.46259699999999937	75	134	0.65382
chr19-039832108-A-*	chr19	39832108	A	*	1313	PASS	0	none	0.46259699999999937	75	134	0.46259699999999937
chr19-039832108-A-G	chr19	39832108	A	G	1313	PASS	0	none	9e-6	0	134	9e-6
chr19-039832108-A-T	chr19	39832108	A	T	1313	PASS	0	none	0	0	134	1e-6
chr19-039833947-G-T	chr19	39833947	G	T	372242	PASS	0.4274	nfe	0.17622800000000002	0	0	0.4274
chr19-039834183-T-A	chr19	39834183	T	A	99	PASS	1.443e-5	nfe	3.150000000000005e-4	0	32	3.150000000000005e-4
chr19-039834183-T-C	chr19	39834183	T	C	99	PASS	0	none	9e-6	0	32	9e-6
chr19-039834197-A-C	chr19	39834197	A	C	551	PASS	1.4097e-4	nfe	5.630000000000005e-4	0	38	5.630000000000005e-4
chr19-039834199-C-A	chr19	39834199	C	A	111	PASS	9.43e-6	nfe	6.999999999999998e-5	0	60	6.999999999999998e-5
chr19-039834202-T-A	chr19	39834202	T	A	1026	PASS	5.2516e-4	nfe	0.00105699999999999	0	20	0.00105699999999999
chr19-039834202-T-C	chr19	39834202	T	C	1026	PASS	0	none	1.87e-4	0	20	1.87e-4
chr19-039834233-T-*	chr19	39834233	T	*	458	PASS	0	none	0	0	22	1e-6
chr19-039834233-T-A	chr19	39834233	T	A	458	PASS	1.2873e-4	nfe	5.850000000000005e-4	0	22	5.850000000000005e-4
chr19-039834376-T-C	chr19	39834376	T	C	6672107	PASS	0.6617	afr	0.5092590000000006	76	134	0.6617
chr19-039834614-G-A	chr19	39834614	G	A	241841	PASS	0.029471	afr	0.006628	1	134	0.029471
chr19-039834924-T-C	chr19	39834924	T	C	505724	PASS	0.037007	nfe	0.02372300000000002	6	134	0.037007
chr19-039836672-A-G	chr19	39836672	A	G	1654659	PASS	0.11794	mid	0.095927	17	134	0.11794
chr19-039837600-A-G	chr19	39837600	A	G	81936	PASS	0.027117	afr	0.006499	1	134	0.027117
chr19-039837687-C-A	chr19	39837687	C	A	1201929	PASS	0.092317	mid	0.076104	16	134	0.092317
chr19-039837687-C-T	chr19	39837687	C	T	1201929	PASS	0	none	9e-6	0	134	9e-6
chr19-039837699-C-A	chr19	39837699	C	A	1424756	PASS	0.10487	nfe	0.079213	7	134	0.10487
chr19-039837699-C-T	chr19	39837699	C	T	1424756	PASS	0	none	0	0	134	1e-6
chr19-039837920-T-C	chr19	39837920	T	C	2474	PASS	6.1569e-4	nfe	7.099999999999998e-5	1	134	6.1569e-4
chr19-039837975-C-T	chr19	39837975	C	T	5603561	PASS	0.69436	afr	0.5144000000000006	76	134	0.69436
chr19-039838144-G-A	chr19	39838144	G	A	6636	PASS	0.0062486	afr	7.970000000000003e-4	1	80	0.0062486
chr19-039838230-A-T	chr19	39838230	A	T	50	PASS	0	none	6.999999999999998e-5	0	2	6.999999999999998e-5
chr19-039838264-GTTTTTTT-*	chr19	39838264	GTTTTTTT	*	159987	PASS	0	none	9e-6	0	0	9e-6
chr19-039838264-GTTTTTTT-G	chr19	39838264	GTTTTTTT	G	159987	PASS	0	none	9e-6	0	0	9e-6
chr19-039838264-GTTTTTTT-GT	chr19	39838264	GTTTTTTT	GT	159987	PASS	0	none	0	0	0	1e-6
chr19-039838264-GTTTTTTT-GTT	chr19	39838264	GTTTTTTT	GTT	159987	PASS	0	none	0	0	0	1e-6
chr19-039838264-GTTTTTTT-GTTT	chr19	39838264	GTTTTTTT	GTTT	159987	PASS	0	none	2.500000000000001e-4	0	0	2.500000000000001e-4
chr19-039838264-GTTTTTTT-GTTTT	chr19	39838264	GTTTTTTT	GTTTT	159987	PASS	0	none	0.00129699999999999	0	0	0.00129699999999999
chr19-039838264-GTTTTTTT-GTTTTT	chr19	39838264	GTTTTTTT	GTTTTT	159987	PASS	0	none	0.007714	0	0	0.007714
chr19-039838264-GTTTTTTT-GTTTTTT	chr19	39838264	GTTTTTTT	GTTTTTT	159987	PASS	0	none	0.03080000000000001	0	0	0.03080000000000001
chr19-039838264-GTTTTTTT-GTTTTTTTT	chr19	39838264	GTTTTTTT	GTTTTTTTT	159987	PASS	0	none	0.04693500000000001	0	0	0.04693500000000001
chr19-039838264-GTTTTTTT-GTTTTTTTTT	chr19	39838264	GTTTTTTT	GTTTTTTTTT	159987	PASS	0	none	0.01629500000000001	0	0	0.01629500000000001
chr19-039838264-GTTTTTTT-GTTTTTTTTTT	chr19	39838264	GTTTTTTT	GTTTTTTTTTT	159987	PASS	0	none	0.004936	0	0	0.004936
chr19-039838264-GTTTTTTT-GTTTTTTTTTTT	chr19	39838264	GTTTTTTT	GTTTTTTTTTTT	159987	PASS	0	none	8.420000000000002e-4	0	0	8.420000000000002e-4
chr19-039838264-GTTTTTTT-GTTTTTTTTTTTT	chr19	39838264	GTTTTTTT	GTTTTTTTTTTTT	159987	PASS	0	none	3.150000000000005e-4	0	0	3.150000000000005e-4
chr19-039838264-GTTTTTTT-GTTTTTTTTTTTTT	chr19	39838264	GTTTTTTT	GTTTTTTTTTTTTT	159987	PASS	0	none	3.6999999999999985e-5	0	0	3.6999999999999985e-5
chr19-039838264-GTTTTTTT-GTTTTTTTTTTTTTT	chr19	39838264	GTTTTTTT	GTTTTTTTTTTTTTT	159987	PASS	0	none	9e-6	0	0	9e-6
chr19-039838264-GTTTTTTT-TTTTTTTT	chr19	39838264	GTTTTTTT	TTTTTTTT	159987	PASS	0	none	7.950000000000004e-4	0	0	7.950000000000004e-4
chr19-039838265-T-*	chr19	39838265	T	*	155	PASS	0	none	0.04095800000000001	0	0	0.04095800000000001
chr19-039838265-T-G	chr19	39838265	T	G	155	PASS	0	none	5.2999999999999994e-5	0	0	5.2999999999999994e-5
chr19-039838265-T-TTTTG	chr19	39838265	T	TTTTG	155	PASS	0	none	0	0	0	1e-6
chr19-039838268-T-*	chr19	39838268	T	*	9095	PASS	0	none	3.3700000000000044e-4	0	0	3.3700000000000044e-4
chr19-039838268-T-G	chr19	39838268	T	G	9095	PASS	0	none	9e-6	0	0	9e-6
chr19-039838268-T-TG	chr19	39838268	T	TG	9095	PASS	0.0083436	nfe	0.003739	0	0	0.0083436
chr19-039838520-G-C	chr19	39838520	G	C	384830	PASS	0.50915	nfe	0.187317	0	0	0.50915
chr19-039838838-T-C	chr19	39838838	T	C	2753606	PASS	0.34671	sas	0.2840119999999998	51	134	0.34671
chr19-039839275-G-GAC	chr19	39839275	G	GAC	164067.97	VQSRTrancheINDEL96.00to97.00	0.02373	afr	0.006396	1	134	0.02373
chr19-039839279-C-CCAGTTCCT	chr19	39839279	C	CCAGTTCCT	165608.97	VQSRTrancheINDEL97.00to99.00	0.022667	afr	0.006344	1	134	0.022667
chr19-039839282-G-C	chr19	39839282	G	C	148829	PASS	0.023081	afr	0.006344	1	134	0.023081
chr19-039839284-AAGGAACTG-A	chr19	39839284	AAGGAACTG	A	146545.97	VQSRTrancheINDEL99.50to99.90	0.023394	afr	0.006344	1	134	0.023394
chr19-039839290-C-*	chr19	39839290	C	*	223	VQSRTrancheSNP99.80to99.90	0	none	0.006344	1	134	0.006344
chr19-039839290-C-A	chr19	39839290	C	A	223	VQSRTrancheSNP99.80to99.90	0	none	0	0	134	1e-6
chr19-039839295-CTG-C	chr19	39839295	CTG	C	145628.97	VQSRTrancheINDEL99.50to99.90	0.024505	afr	0.006344	1	134	0.024505
chr19-039840727-C-T	chr19	39840727	C	T	31647	PASS	0.0020707	nfe	6.340000000000003e-4	1	134	0.0020707
chr19-039846440-C-G	chr19	39846440	C	G	4424143	PASS	0	none	0	0	134	1e-6
chr19-039846440-C-T	chr19	39846440	C	T	4424143	PASS	0.45439	afr	0.32417099999999943	53	134	0.45439
chr19-039846457-T-C	chr19	39846457	T	C	422	PASS	1.695e-5	nfe	0	1	134	1.695e-5
chr19-039872797-C-G	chr19	39872797	C	G	8410002	PASS	0	none	0	0	0	1e-6
chr19-039872797-C-T	chr19	39872797	C	T	8410002	PASS	0.76413	eas	0.39617599999999936	0	0	0.76413
chr19-039875722-G-C	chr19	39875722	G	C	101988684	VQSRTrancheSNP99.80to99.90	0.87439	afr	0.5261980000000006	0	0	0.87439
chr19-039877755-C-T	chr19	39877755	C	T	65419687	ExcessHet	0.66344	eas	0.3733379999999996	0	0	0.66344
chr19-039886243-C-G	chr19	39886243	C	G	104416786	ExcessHet	0.54511	amr	0.3479739999999996	0	0	0.54511
chr19-039886243-C-T	chr19	39886243	C	T	104416786	ExcessHet	3.5e-7	nfe	0	0	0	1e-6
chr19-039886257-C-T	chr19	39886257	C	T	110638258	ExcessHet	0.49912	nfe	0.3384969999999994	0	0	0.49912
chr19-039886260-G-T	chr19	39886260	G	T	109597314	ExcessHet	0.50816	sas	0.3403279999999994	0	0	0.50816
chr19-039886276-A-AAGG	chr19	39886276	A	AAGG	98455642	ExcessHet	0.49883	nfe	0.33782399999999935	0	0	0.49883
chr19-039886276-A-ACGG	chr19	39886276	A	ACGG	98455642	ExcessHet	0	none	9e-6	0	0	9e-6
chr19-039886276-A-T	chr19	39886276	A	T	98455642	ExcessHet	0	none	0	0	0	1e-6
chr19-039886280-GGGC-G	chr19	39886280	GGGC	G	95477784.97	ExcessHet	0.49883	nfe	0.3376899999999993	0	0	0.49883
chr19-039886281-G-*	chr19	39886281	G	*	7750	VQSRTrancheSNP99.95to100.00	0	none	0.3376899999999993	0	0	0.3376899999999993
chr19-039886281-G-C	chr19	39886281	G	C	7750	VQSRTrancheSNP99.95to100.00	0	none	0	0	0	1e-6
chr19-039886422-A-ATCT	chr19	39886422	A	ATCT	91385333	ExcessHet	0	none	0	0	0	1e-6
chr19-039886422-A-T	chr19	39886422	A	T	91385333	ExcessHet	0.49877	nfe	0.33303299999999986	0	0	0.49877
chr19-039886439-A-G	chr19	39886439	A	G	89250298	ExcessHet	0.49882	nfe	0.3323329999999998	0	0	0.49882
chr19-039891538-A-G	chr19	39891538	A	G	56095280	PASS	0.8089	eas	0.5274650000000006	0	0	0.8089
chr19-039891548-G-C	chr19	39891548	G	C	49664573	PASS	0.77197	eas	0.4694589999999995	0	0	0.77197
chr19-039891553-C-T	chr19	39891553	C	T	49658388	PASS	0.77189	eas	0.4694049999999995	0	0	0.77189
chr19-039891610-A-T	chr19	39891610	A	T	92443253	VQSRTrancheSNP99.80to99.90	0.77198	eas	0.4748219999999995	0	0	0.77198
chr19-039891613-C-*	chr19	39891613	C	*	85894147	PASS	0	none	0.073959	0	0	0.073959
chr19-039891613-C-T	chr19	39891613	C	T	85894147	PASS	0.68127	eas	0.3996239999999994	0	0	0.68127
chr19-039891812-C-T	chr19	39891812	C	T	2486321	VQSRTrancheSNP99.95to100.00	0.0073297	nfe	0.025802	0	0	0.025802
chr19-039892073-A-G	chr19	39892073	A	G	145390955	PASS	0.66822	eas	0.4912629999999995	0	0	0.66822
chr19-039893878-T-C	chr19	39893878	T	C	50280267	ExcessHet	0.62454	afr	0.39447899999999936	0	0	0.62454
chr19-039902512-T-G	chr19	39902512	T	G	7359095	ExcessHet	0.3725	afr	0.178403	0	0	0.3725
chr19-039906191-ACG-*	chr19	39906191	ACG	*	4533386	VQSRTrancheINDEL97.00to99.00	0	none	0.005214	0	0	0.005214
chr19-039906191-ACG-A	chr19	39906191	ACG	A	4533386	VQSRTrancheINDEL97.00to99.00	1.4644e-4	sas	2.2000000000000003e-5	0	0	1.4644e-4
chr19-039906191-ACG-CCG	chr19	39906191	ACG	CCG	4533386	VQSRTrancheINDEL97.00to99.00	0	none	0	0	0	1e-6
chr19-039906191-ACG-GCG	chr19	39906191	ACG	GCG	4533386	VQSRTrancheINDEL97.00to99.00	0	none	0.4210619999999995	0	0	0.4210619999999995
chr19-039906193-G-*	chr19	39906193	G	*	4642816	VQSRTrancheSNP99.80to99.90	0	none	0.005319	0	0	0.005319
chr19-039906193-G-A	chr19	39906193	G	A	4642816	VQSRTrancheSNP99.80to99.90	0.99312	nfe	0.42108999999999946	0	0	0.99312
chr19-039906193-G-C	chr19	39906193	G	C	4642816	VQSRTrancheSNP99.80to99.90	0	none	0	0	0	1e-6
chr19-039906199-A-*	chr19	39906199	A	*	5009001	PASS	0	none	0.005214	0	0	0.005214
chr19-039906199-A-C	chr19	39906199	A	C	5009001	PASS	0.99414	nfe	0.4211999999999995	0	0	0.99414
chr19-039906200-G-*	chr19	39906200	G	*	5015993	PASS	0	none	0.005214	0	0	0.005214
chr19-039906200-G-T	chr19	39906200	G	T	5015993	PASS	0.99415	nfe	0.4211999999999995	0	0	0.99415
chr19-039906208-G-*	chr19	39906208	G	*	5208630	VQSRTrancheSNP99.80to99.90	0	none	0.005293	0	0	0.005293
chr19-039906208-G-C	chr19	39906208	G	C	5208630	VQSRTrancheSNP99.80to99.90	0.99436	nfe	0.4211449999999995	0	0	0.99436
chr19-039906211-A-*	chr19	39906211	A	*	5266110	VQSRTrancheINDEL97.00to99.00	0	none	0.005214	0	0	0.005214
chr19-039906211-A-ATG	chr19	39906211	A	ATG	5266110	VQSRTrancheINDEL97.00to99.00	2.576e-4	sas	0	0	0	2.576e-4
chr19-039906211-A-G	chr19	39906211	A	G	5266110	VQSRTrancheINDEL97.00to99.00	0.99438	nfe	0.4209789999999995	0	0	0.99438
chr19-039906217-T-*	chr19	39906217	T	*	5368347	VQSRTrancheSNP99.80to99.90	0	none	0.005214	0	0	0.005214
chr19-039906217-T-C	chr19	39906217	T	C	5368347	VQSRTrancheSNP99.80to99.90	0.9945	nfe	0.4212279999999995	0	0	0.9945
chr19-039906221-C-*	chr19	39906221	C	*	5532206	VQSRTrancheSNP99.80to99.90	0	none	0.005214	0	0	0.005214
chr19-039906221-C-G	chr19	39906221	C	G	5532206	VQSRTrancheSNP99.80to99.90	0	none	9e-6	0	0	9e-6
chr19-039906221-C-T	chr19	39906221	C	T	5532206	VQSRTrancheSNP99.80to99.90	0.99453	nfe	0.4212279999999995	0	0	0.99453
chr19-039906226-G-*	chr19	39906226	G	*	5681255	PASS	0	none	0.005214	0	0	0.005214
chr19-039906226-G-T	chr19	39906226	G	T	5681255	PASS	0.99464	nfe	0.4213379999999995	0	0	0.99464
chr19-039906227-G-*	chr19	39906227	G	*	5661984	PASS	0	none	0.005214	0	0	0.005214
chr19-039906227-G-T	chr19	39906227	G	T	5661984	PASS	0.99466	nfe	0.4212279999999995	0	0	0.99466
chr19-039906229-C-*	chr19	39906229	C	*	5744085	VQSRTrancheSNP99.80to99.90	0	none	0.005214	0	0	0.005214
chr19-039906229-C-G	chr19	39906229	C	G	5744085	VQSRTrancheSNP99.80to99.90	0	none	0	0	0	1e-6
chr19-039906229-C-T	chr19	39906229	C	T	5744085	VQSRTrancheSNP99.80to99.90	0.99447	nfe	0.4213379999999995	0	0	0.99447
chr19-039906232-C-*	chr19	39906232	C	*	7282286	VQSRTrancheSNP99.90to99.95	0	none	0.005214	0	0	0.005214
chr19-039906232-C-G	chr19	39906232	C	G	7282286	VQSRTrancheSNP99.90to99.95	0.99467	nfe	0.4215309999999995	0	0	0.99467
chr19-039906233-T-*	chr19	39906233	T	*	7335729	PASS	0	none	0.005214	0	0	0.005214
chr19-039906233-T-C	chr19	39906233	T	C	7335729	PASS	0.99478	nfe	0.4215309999999995	0	0	0.99478
chr19-039906242-T-C	chr19	39906242	T	C	7850776	PASS	0.99477	nfe	0.41400799999999965	0	0	0.99477
chr19-039906242-T-TCATGGCATTCTGAGCCACAGCCCC	chr19	39906242	T	TCATGGCATTCTGAGCCACAGCCCC	7850776	PASS	0.0010638	sas	3.6999999999999985e-5	0	0	0.0010638
chr19-039913651-A-G	chr19	39913651	A	G	3851226	PASS	0.39996	amr	0.128055	0	0	0.39996
chr19-039943131-G-A	chr19	39943131	G	A	1340911	VQSRTrancheSNP99.80to99.90	0.15356	eas	0.049829	1	134	0.15356
chr19-039943159-C-A	chr19	39943159	C	A	1603006	VQSRTrancheSNP99.90to99.95	0.074774	afr	0.049669	4	134	0.074774
chr19-039943205-G-A	chr19	39943205	G	A	4035748	VQSRTrancheSNP99.70to99.80	0.21193	afr	0.106937	5	134	0.21193
chr19-039943284-T-C	chr19	39943284	T	C	9474156	PASS	0.40355	afr	0.161329	13	134	0.40355
chr19-039943385-A-C	chr19	39943385	A	C	88119	PASS	0.0041977	sas	0.00152199999999999	1	134	0.0041977
chr19-039970901-C-T	chr19	39970901	C	T	30727	PASS	0.0095092	nfe	0.005538	2	92	0.0095092
chr19-039970945-C-G	chr19	39970945	C	G	103795	PASS	0	none	0	0	126	1e-6
chr19-039970945-C-T	chr19	39970945	C	T	103795	PASS	0.049002	sas	0.01527199999999999	1	126	0.049002
chr19-039970961-C-A	chr19	39970961	C	A	53844	PASS	0	none	0	0	126	1e-6
chr19-039970961-C-T	chr19	39970961	C	T	53844	PASS	0.10945	eas	0.007689	1	126	0.10945
chr19-039970998-T-C	chr19	39970998	T	C	47411	PASS	0.010737	nfe	0.006266	2	132	0.010737
chr19-039971055-G-A	chr19	39971055	G	A	66888	PASS	0.011988	nfe	0.00655	2	130	0.011988
chr19-039971267-C-T	chr19	39971267	C	T	40670	PASS	0.0055793	afr	0.00174299999999999	1	134	0.0055793
chr19-039971278-C-T	chr19	39971278	C	T	3017	PASS	9.932e-5	eas	5.2999999999999994e-5	1	134	9.932e-5
chr19-039972455-T-C	chr19	39972455	T	C	760409	PASS	0.05369	sas	0.023273	6	134	0.05369
chr19-039972609-C-G	chr19	39972609	C	G	333125	PASS	0.026217	nfe	0.015749	3	134	0.026217
chr19-039972698-CATAT-C	chr19	39972698	CATAT	C	135786	PASS	1.019e-5	nfe	8.9e-5	0	110	8.9e-5
chr19-039972698-CATAT-CAT	chr19	39972698	CATAT	CAT	135786	PASS	0	none	0.02016600000000002	10	110	0.02016600000000002
chr19-039972698-CATAT-CATATAT	chr19	39972698	CATAT	CATATAT	135786	PASS	0	none	0.01589600000000002	1	110	0.01589600000000002
chr19-039972698-CATAT-CATATATAT	chr19	39972698	CATAT	CATATATAT	135786	PASS	0	none	2.5100000000000014e-4	1	110	2.5100000000000014e-4
chr19-039972698-CATAT-CATATATATAT	chr19	39972698	CATAT	CATATATATAT	135786	PASS	0	none	2.9400000000000004e-4	0	110	2.9400000000000004e-4
chr19-039972698-CATAT-TATAT	chr19	39972698	CATAT	TATAT	135786	PASS	0	none	0	0	110	1e-6
chr19-039974469-C-*	chr19	39974469	C	*	332944	PASS	0	none	0	0	134	1e-6
chr19-039974469-C-A	chr19	39974469	C	A	332944	PASS	0.012942	nfe	0.006783	2	134	0.012942
chr19-039974469-C-T	chr19	39974469	C	T	332944	PASS	0.001741	mid	8.930000000000006e-4	0	134	0.001741
chr19-039974504-C-*	chr19	39974504	C	*	530733	PASS	0	none	0	0	134	1e-6
chr19-039974504-C-T	chr19	39974504	C	T	530733	PASS	0.046704	afr	0.01149599999999998	2	134	0.046704
chr19-039974594-C-T	chr19	39974594	C	T	2244418	PASS	0.15215	eas	0.05364900000000001	3	134	0.15215
chr19-039974643-T-*	chr19	39974643	T	*	1918186	PASS	0	none	0	0	134	1e-6
chr19-039974643-T-C	chr19	39974643	T	C	1918186	PASS	0.15206	eas	0.04924200000000001	3	134	0.15206
chr19-039974661-GA-*	chr19	39974661	GA	*	647583.97	PASS	0	none	0	0	134	1e-6
chr19-039974661-GA-G	chr19	39974661	GA	G	647583.97	PASS	0.01496	nfe	0.01031999999999999	3	134	0.01496
chr19-039974663-GAGGCCCCA-*	chr19	39974663	GAGGCCCCA	*	650471.97	PASS	0	none	0	0	134	1e-6
chr19-039974663-GAGGCCCCA-G	chr19	39974663	GAGGCCCCA	G	650471.97	PASS	0.014961	nfe	0.01031999999999999	3	134	0.014961
chr19-039974670-C-*	chr19	39974670	C	*	2654	PASS	0	none	0.01034599999999999	3	134	0.01034599999999999
chr19-039974670-C-T	chr19	39974670	C	T	2654	PASS	2.7e-6	nfe	9e-6	0	134	9e-6
chr19-039974671-A-*	chr19	39974671	A	*	786	PASS	0	none	0.01034599999999999	3	134	0.01034599999999999
chr19-039974671-A-G	chr19	39974671	A	G	786	PASS	2.7695e-4	afr	0	0	134	2.7695e-4
chr19-039974674-G-*	chr19	39974674	G	*	655948.97	VQSRTrancheINDEL96.00to97.00	0	none	0	0	134	1e-6
chr19-039974674-G-GGA	chr19	39974674	G	GGA	655948.97	VQSRTrancheINDEL96.00to97.00	0.014973	nfe	0.01031999999999999	3	134	0.014973
chr19-039974975-C-T	chr19	39974975	C	T	760105	PASS	0.14739	eas	0.05316800000000001	3	134	0.14739
chr19-039979323-G-A	chr19	39979323	G	A	70053	PASS	0.036503	nfe	0.03909700000000001	0	0	0.03909700000000001
chr19-039979379-G-A	chr19	39979379	G	A	1974	PASS	0	none	6.540000000000003e-4	0	0	6.540000000000003e-4
chr19-039979561-CAAAAA-AAAAAA	chr19	39979561	CAAAAA	AAAAAA	280035	PASS	0	none	5.2999999999999994e-5	0	80	5.2999999999999994e-5
chr19-039979561-CAAAAA-C	chr19	39979561	CAAAAA	C	280035	PASS	0	none	3.6999999999999985e-5	0	80	3.6999999999999985e-5
chr19-039979561-CAAAAA-CA	chr19	39979561	CAAAAA	CA	280035	PASS	0	none	1.88e-4	0	80	1.88e-4
chr19-039979561-CAAAAA-CAA	chr19	39979561	CAAAAA	CAA	280035	PASS	0	none	0.002186	1	80	0.002186
chr19-039979561-CAAAAA-CAAA	chr19	39979561	CAAAAA	CAAA	280035	PASS	0	none	0.01735600000000001	6	80	0.01735600000000001
chr19-039979561-CAAAAA-CAAAA	chr19	39979561	CAAAAA	CAAAA	280035	PASS	0	none	0.06387800000000002	12	80	0.06387800000000002
chr19-039979561-CAAAAA-CAAAAAA	chr19	39979561	CAAAAA	CAAAAAA	280035	PASS	0	none	0.05760100000000001	13	80	0.05760100000000001
chr19-039979561-CAAAAA-CAAAAAAA	chr19	39979561	CAAAAA	CAAAAAAA	280035	PASS	0	none	0.005768	2	80	0.005768
chr19-039979561-CAAAAA-CAAAAAAAA	chr19	39979561	CAAAAA	CAAAAAAAA	280035	PASS	0	none	3.160000000000005e-4	0	80	3.160000000000005e-4
chr19-039979561-CAAAAA-CAAAAAAAAA	chr19	39979561	CAAAAA	CAAAAAAAAA	280035	PASS	0	none	8.9e-5	0	80	8.9e-5
chr19-039979601-A-G	chr19	39979601	A	G	977	PASS	1.6414e-4	nfe	2.2000000000000003e-5	1	132	1.6414e-4
chr19-039980229-G-A	chr19	39980229	G	A	4085731	PASS	0.4537	afr	0.08122400000000002	5	134	0.4537
chr19-039980229-G-C	chr19	39980229	G	C	4085731	PASS	1.1829e-4	afr	9e-6	0	134	1.1829e-4
chr19-039980264-C-G	chr19	39980264	C	G	1122745	PASS	1.583e-5	sas	3.6999999999999985e-5	0	134	3.6999999999999985e-5
chr19-039980264-C-T	chr19	39980264	C	T	1122745	PASS	0.3125	afr	0.02412000000000001	2	134	0.3125
chr19-039980484-C-A	chr19	39980484	C	A	403897	PASS	0.023598	sas	0.00912	1	134	0.023598
chr19-039980558-C-G	chr19	39980558	C	G	1970675	PASS	0.15195	eas	0.054183	3	134	0.15195
chr19-039980699-T-C	chr19	39980699	T	C	1359718	PASS	0.089328	afr	0.03681600000000002	5	134	0.089328
chr19-039981491-A-C	chr19	39981491	A	C	2008	PASS	1.344e-5	nfe	1.0799999999999996e-4	0	126	1.0799999999999996e-4
chr19-039998001-C-T	chr19	39998001	C	T	3023	PASS	0.0014153	nfe	4.490000000000005e-4	0	54	0.0014153
chr19-039998050-C-T	chr19	39998050	C	T	155938	PASS	0.28052	afr	0.02022800000000001	0	80	0.28052
chr19-039998516-C-T	chr19	39998516	C	T	142194	PASS	0.044445	afr	0.01149399999999998	2	126	0.044445
chr19-039998679-A-G	chr19	39998679	A	G	633	PASS	4.589e-5	nfe	3.6999999999999985e-5	0	92	4.589e-5
chr19-039998694-T-C	chr19	39998694	T	C	352195	PASS	0.13868	eas	0.04922800000000001	1	84	0.13868
chr19-040005981-G-A	chr19	40005981	G	A	37325	PASS	0.011013	afr	0.002265	1	134	0.011013
chr19-040005993-G-A	chr19	40005993	G	A	2794	PASS	2.0894e-4	nfe	3.6999999999999985e-5	1	134	2.0894e-4
chr19-040006278-C-A	chr19	40006278	C	A	215720	PASS	0	none	0	0	132	1e-6
chr19-040006278-C-G	chr19	40006278	C	G	215720	PASS	0.044577	afr	0.01144299999999998	2	132	0.044577
chr19-040006305-TCC-T	chr19	40006305	TCC	T	2026622.97	PASS	0.43383	afr	0.08698600000000002	7	132	0.43383
chr19-040006306-C-*	chr19	40006306	C	*	345.97	PASS	0	none	0.08698600000000002	7	132	0.08698600000000002
chr19-040006306-C-CTGAT	chr19	40006306	C	CTGAT	345.97	PASS	0	none	7.099999999999998e-5	0	132	7.099999999999998e-5
chr19-040006306-C-CTGATCA	chr19	40006306	C	CTGATCA	345.97	PASS	0	none	9e-6	0	132	9e-6
chr19-040006310-A-G	chr19	40006310	A	G	2087542	PASS	0.43995	afr	0.08698600000000002	7	132	0.43995
chr19-040006311-G-A	chr19	40006311	G	A	2093703	PASS	0.43893	afr	0.08698600000000002	7	132	0.43893
chr19-040006313-T-C	chr19	40006313	T	C	2083395	PASS	0.44074	afr	0.08701300000000002	7	132	0.44074
chr19-040007414-C-A	chr19	40007414	C	A	49129	PASS	0	none	0	0	134	1e-6
chr19-040007414-C-T	chr19	40007414	C	T	49129	PASS	0.0041933	nfe	0.003575	1	134	0.0041933
chr19-040007421-G-A	chr19	40007421	G	A	182523	PASS	0.051723	afr	0.01251799999999999	2	134	0.051723
chr19-040011359-A-G	chr19	40011359	A	G	9679	PASS	0.059227	afr	0.006501	0	0	0.059227
chr19-040013568-C-G	chr19	40013568	C	G	140203	PASS	0	none	0	0	134	1e-6
chr19-040013568-C-T	chr19	40013568	C	T	140203	PASS	0.048605	sas	0.01346199999999999	1	134	0.048605
chr19-040013640-CTTTTTTTTTT-C	chr19	40013640	CTTTTTTTTTT	C	815332.97	ExcessHet	8.795e-5	afr	2.2999999999999995e-4	0	114	2.2999999999999995e-4
chr19-040013640-CTTTTTTTTTT-CT	chr19	40013640	CTTTTTTTTTT	CT	815332.97	ExcessHet	0	none	0	0	114	1e-6
chr19-040013640-CTTTTTTTTTT-CTT	chr19	40013640	CTTTTTTTTTT	CTT	815332.97	ExcessHet	0	none	3.160000000000005e-4	0	114	3.160000000000005e-4
chr19-040013640-CTTTTTTTTTT-CTTT	chr19	40013640	CTTTTTTTTTT	CTTT	815332.97	ExcessHet	0	none	0.00289	0	114	0.00289
chr19-040013640-CTTTTTTTTTT-CTTTT	chr19	40013640	CTTTTTTTTTT	CTTTT	815332.97	ExcessHet	0	none	0.00110799999999999	0	114	0.00110799999999999
chr19-040013640-CTTTTTTTTTT-CTTTTT	chr19	40013640	CTTTTTTTTTT	CTTTTT	815332.97	ExcessHet	0	none	0.002991	1	114	0.002991
chr19-040013640-CTTTTTTTTTT-CTTTTTT	chr19	40013640	CTTTTTTTTTT	CTTTTTT	815332.97	ExcessHet	0	none	0.006573	3	114	0.006573
chr19-040013640-CTTTTTTTTTT-CTTTTTTT	chr19	40013640	CTTTTTTTTTT	CTTTTTTT	815332.97	ExcessHet	0	none	0.02069600000000001	5	114	0.02069600000000001
chr19-040013640-CTTTTTTTTTT-CTTTTTTTT	chr19	40013640	CTTTTTTTTTT	CTTTTTTTT	815332.97	ExcessHet	0	none	0.063429	13	114	0.063429
chr19-040013640-CTTTTTTTTTT-CTTTTTTTTT	chr19	40013640	CTTTTTTTTTT	CTTTTTTTTT	815332.97	ExcessHet	0	none	0.099578	27	114	0.099578
chr19-040013640-CTTTTTTTTTT-CTTTTTTTTTTT	chr19	40013640	CTTTTTTTTTT	CTTTTTTTTTTT	815332.97	ExcessHet	0	none	0.07252800000000002	10	114	0.07252800000000002
chr19-040013640-CTTTTTTTTTT-CTTTTTTTTTTTT	chr19	40013640	CTTTTTTTTTT	CTTTTTTTTTTTT	815332.97	ExcessHet	0	none	0.01403199999999998	3	114	0.01403199999999998
chr19-040013640-CTTTTTTTTTT-CTTTTTTTTTTTTT	chr19	40013640	CTTTTTTTTTT	CTTTTTTTTTTTTT	815332.97	ExcessHet	0	none	0.00169299999999999	0	114	0.00169299999999999
chr19-040013640-CTTTTTTTTTT-CTTTTTTTTTTTTTT	chr19	40013640	CTTTTTTTTTT	CTTTTTTTTTTTTTT	815332.97	ExcessHet	0	none	4.05e-4	0	114	4.05e-4
chr19-040013640-CTTTTTTTTTT-CTTTTTTTTTTTTTTT	chr19	40013640	CTTTTTTTTTT	CTTTTTTTTTTTTTTT	815332.97	ExcessHet	0	none	2.09e-4	0	114	2.09e-4
chr19-040013640-CTTTTTTTTTT-CTTTTTTTTTTTTTTTT	chr19	40013640	CTTTTTTTTTT	CTTTTTTTTTTTTTTTT	815332.97	ExcessHet	0	none	2.2000000000000003e-5	0	114	2.2000000000000003e-5
chr19-040013640-CTTTTTTTTTT-CTTTTTTTTTTTTTTTTT	chr19	40013640	CTTTTTTTTTT	CTTTTTTTTTTTTTTTTT	815332.97	ExcessHet	0	none	2.2000000000000003e-5	0	114	2.2000000000000003e-5
chr19-040013640-CTTTTTTTTTT-CTTTTTTTTTTTTTTTTTT	chr19	40013640	CTTTTTTTTTT	CTTTTTTTTTTTTTTTTTT	815332.97	ExcessHet	0	none	7.099999999999998e-5	0	114	7.099999999999998e-5
chr19-040013640-CTTTTTTTTTT-CTTTTTTTTTTTTTTTTTTT	chr19	40013640	CTTTTTTTTTT	CTTTTTTTTTTTTTTTTTTT	815332.97	ExcessHet	0	none	9e-6	0	114	9e-6
chr19-040013640-CTTTTTTTTTT-CTTTTTTTTTTTTTTTTTTTTTTT	chr19	40013640	CTTTTTTTTTT	CTTTTTTTTTTTTTTTTTTTTTTT	815332.97	ExcessHet	0	none	0	0	114	1e-6
chr19-040013661-GC-*	chr19	40013661	GC	*	343058	VQSRTrancheINDEL99.95to100.00	0	none	0.04185	0	86	0.04185
chr19-040013661-GC-AC	chr19	40013661	GC	AC	343058	VQSRTrancheINDEL99.95to100.00	0	none	9e-6	0	86	9e-6
chr19-040013661-GC-G	chr19	40013661	GC	G	343058	VQSRTrancheINDEL99.95to100.00	2.2401e-4	sas	6.790000000000002e-4	0	86	6.790000000000002e-4
chr19-040013661-GC-TC	chr19	40013661	GC	TC	343058	VQSRTrancheINDEL99.95to100.00	0	none	0.06645500000000003	6	86	0.06645500000000003
chr19-040013662-C-*	chr19	40013662	C	*	20417	PASS	0	none	0.012072	0	104	0.012072
chr19-040013662-C-A	chr19	40013662	C	A	20417	PASS	1.015e-5	nfe	2.7300000000000035e-4	0	104	2.7300000000000035e-4
chr19-040013662-C-G	chr19	40013662	C	G	20417	PASS	4.2624e-4	amr	0.00191599999999999	2	104	0.00191599999999999
chr19-040013662-C-T	chr19	40013662	C	T	20417	PASS	0.013947	sas	0.003778	0	104	0.013947
chr19-040013669-G-*	chr19	40013669	G	*	76667	ExcessHet	0	none	0	0	98	1e-6
chr19-040013669-G-A	chr19	40013669	G	A	76667	ExcessHet	1.143e-5	nfe	3.6999999999999985e-5	0	98	3.6999999999999985e-5
chr19-040013669-G-T	chr19	40013669	G	T	76667	ExcessHet	0.036145	nfe	0.05127400000000001	8	98	0.05127400000000001
chr19-040013675-C-*	chr19	40013675	C	*	6821	VQSRTrancheSNP99.80to99.90	0	none	0	0	94	1e-6
chr19-040013675-C-A	chr19	40013675	C	A	6821	VQSRTrancheSNP99.80to99.90	0.0066697	nfe	0.006828	2	94	0.006828
chr19-040013998-G-C	chr19	40013998	G	C	2129367	PASS	0.15185	eas	0.05316800000000001	3	134	0.15185
chr19-040014028-C-T	chr19	40014028	C	T	2208578	PASS	0.15158	eas	0.05316800000000001	3	134	0.15158
chr19-040014624-C-T	chr19	40014624	C	T	682420	PASS	0.046221	afr	0.01141799999999998	2	134	0.046221
chr19-040014891-ACCC-A	chr19	40014891	ACCC	A	188399.97	PASS	0.0042396	nfe	0.002115	1	134	0.0042396
chr19-040014892-C-*	chr19	40014892	C	*	14190	PASS	0	none	0.002115	1	134	0.002115
chr19-040014892-C-A	chr19	40014892	C	A	14190	PASS	0	none	0	0	134	1e-6
chr19-040014892-C-G	chr19	40014892	C	G	14190	PASS	1.641e-5	nfe	0	0	134	1.641e-5
chr19-040014892-C-T	chr19	40014892	C	T	14190	PASS	0	none	7.099999999999998e-5	0	134	7.099999999999998e-5
chr19-040014893-C-*	chr19	40014893	C	*	2295	PASS	0	none	0.002115	1	134	0.002115
chr19-040014893-C-G	chr19	40014893	C	G	2295	PASS	1.883e-5	amr	9e-6	0	134	1.883e-5
chr19-040014893-C-T	chr19	40014893	C	T	2295	PASS	0	none	0	0	134	1e-6
chr19-040014894-C-*	chr19	40014894	C	*	15998	PASS	0	none	0.002115	1	134	0.002115
chr19-040014894-C-T	chr19	40014894	C	T	15998	PASS	6.289e-5	nfe	1.47e-4	0	134	1.47e-4
chr19-040015001-T-G	chr19	40015001	T	G	406253	PASS	0.012925	nfe	0.006783	2	134	0.012925
chr19-040015224-C-T	chr19	40015224	C	T	46047	PASS	0.0012995	nfe	5.180000000000002e-4	1	134	0.0012995
chr19-040015288-C-T	chr19	40015288	C	T	2284	PASS	1.0427e-4	amr	0	1	134	1.0427e-4
chr19-040015790-C-T	chr19	40015790	C	T	356849	PASS	0.063002	afr	0.00945899999999999	2	134	0.063002
chr19-040015865-G-C	chr19	40015865	G	C	104972	PASS	0	none	0	0	134	1e-6
chr19-040015865-G-T	chr19	40015865	G	T	104972	PASS	0.027049	afr	0.00355	1	134	0.027049
chr19-040016111-A-*	chr19	40016111	A	*	412555	PASS	0	none	3.810000000000003e-4	0	22	3.810000000000003e-4
chr19-040016111-A-G	chr19	40016111	A	G	412555	PASS	0.40904	afr	0.06956900000000002	0	22	0.40904
chr19-040023312-T-C	chr19	40023312	T	C	1203499	PASS	0.42294	afr	0.086481	7	134	0.42294
chr19-040023332-G-A	chr19	40023332	G	A	103568	PASS	0.010371	nfe	0.006706	2	134	0.010371
chr19-040023649-C-T	chr19	40023649	C	T	34732923	PASS	0.99139	eas	0.9730060000000004	129	134	0.99139
chr19-040024018-C-G	chr19	40024018	C	G	517774	PASS	0	none	9e-6	0	134	9e-6
chr19-040024018-C-T	chr19	40024018	C	T	517774	PASS	0.050517	sas	0.01727600000000001	1	134	0.050517
chr19-040024036-T-C	chr19	40024036	T	C	1947636	PASS	0.36103	afr	0.06991500000000002	3	134	0.36103
chr19-040024131-G-C	chr19	40024131	G	C	1512834	PASS	0.15119	eas	0.05252700000000002	3	134	0.15119
chr19-040024248-A-G	chr19	40024248	A	G	230951	PASS	0.0071146	nfe	0.006783	2	134	0.0071146
chr19-040024248-A-T	chr19	40024248	A	T	230951	PASS	0	none	9e-6	0	134	9e-6
chr19-040024295-G-A	chr19	40024295	G	A	11906	PASS	4.0016e-4	mid	1.47e-4	1	134	4.0016e-4
chr19-040024555-A-G	chr19	40024555	A	G	4714801	PASS	0.53473	afr	0.118681	10	134	0.53473
chr19-040024649-A-G	chr19	40024649	A	G	3520921	PASS	0.49647	afr	0.10054500000000002	9	134	0.49647
chr19-040024740-C-G	chr19	40024740	C	G	11919	PASS	4.5714e-4	nfe	2.09e-4	1	134	4.5714e-4
chr19-040025276-A-G	chr19	40025276	A	G	171667	PASS	0.027869	afr	0.00355	1	134	0.027869
chr19-040025278-T-G	chr19	40025278	T	G	369203	PASS	0.013019	nfe	0.006783	2	134	0.013019
chr19-040025514-TGGGGGGGAGTGG-*	chr19	40025514	TGGGGGGGAGTGG	*	21686	VQSRTrancheINDEL99.50to99.90	0	none	9e-6	0	4	9e-6
chr19-040025514-TGGGGGGGAGTGG-GGGGGGGGAGTGG	chr19	40025514	TGGGGGGGAGTGG	GGGGGGGGAGTGG	21686	VQSRTrancheINDEL99.50to99.90	0	none	0.003487	0	4	0.003487
chr19-040025514-TGGGGGGGAGTGG-T	chr19	40025514	TGGGGGGGAGTGG	T	21686	VQSRTrancheINDEL99.50to99.90	0	none	0	0	4	1e-6
chr19-040025514-TGGGGGGGAGTGG-TGGGGGGAGTGG	chr19	40025514	TGGGGGGGAGTGG	TGGGGGGAGTGG	21686	VQSRTrancheINDEL99.50to99.90	0	none	2.500000000000001e-4	1	4	2.500000000000001e-4
chr19-040025514-TGGGGGGGAGTGG-TGGGGGGGGAGTGG	chr19	40025514	TGGGGGGGAGTGG	TGGGGGGGGAGTGG	21686	VQSRTrancheINDEL99.50to99.90	0	none	6.080000000000004e-4	0	4	6.080000000000004e-4
chr19-040025514-TGGGGGGGAGTGG-TGGGGGGGGGGGGGGGGAGTGG	chr19	40025514	TGGGGGGGAGTGG	TGGGGGGGGGGGGGGGGAGTGG	21686	VQSRTrancheINDEL99.50to99.90	0	none	0	0	4	1e-6
chr19-040025515-G-*	chr19	40025515	G	*	666	PASS	0	none	2.9400000000000004e-4	1	132	2.9400000000000004e-4
chr19-040025515-G-A	chr19	40025515	G	A	666	PASS	1.045e-5	amr	0	0	132	1.045e-5
chr19-040025515-G-C	chr19	40025515	G	C	666	PASS	1.067e-5	nfe	2.2000000000000003e-5	0	132	2.2000000000000003e-5
chr19-040025542-A-AG	chr19	40025542	A	AG	8292	VQSRTrancheINDEL99.90to99.95	0	none	0	0	0	1e-6
chr19-040025542-A-C	chr19	40025542	A	C	8292	VQSRTrancheINDEL99.90to99.95	0	none	9e-6	0	0	9e-6
chr19-040025542-A-G	chr19	40025542	A	G	8292	VQSRTrancheINDEL99.90to99.95	9.5011e-4	nfe	0.007249	0	0	0.007249
chr19-040025542-A-T	chr19	40025542	A	T	8292	VQSRTrancheINDEL99.90to99.95	0	none	0.01472199999999999	0	0	0.01472199999999999
chr19-040025546-A-C	chr19	40025546	A	C	2812	PASS	0	none	0	0	8	1e-6
chr19-040025546-A-G	chr19	40025546	A	G	2812	PASS	0	none	2.93e-4	0	8	2.93e-4
chr19-040025546-A-T	chr19	40025546	A	T	2812	PASS	0	none	0.010545	0	8	0.010545
chr19-040025549-G-A	chr19	40025549	G	A	300	VQSRTrancheSNP99.80to99.90	0	none	2.2000000000000003e-5	0	118	2.2000000000000003e-5
chr19-040025549-G-C	chr19	40025549	G	C	300	VQSRTrancheSNP99.80to99.90	0	none	7.099999999999998e-5	0	118	7.099999999999998e-5
chr19-040025549-G-T	chr19	40025549	G	T	300	VQSRTrancheSNP99.80to99.90	0	none	0.00113199999999999	0	118	0.00113199999999999
chr19-040033502-T-C	chr19	40033502	T	C	606	PASS	0	none	2.500000000000001e-4	0	0	2.500000000000001e-4
chr19-040034790-G-A	chr19	40034790	G	A	384643	PASS	0.012921	nfe	0.006835	2	134	0.012921
chr19-040034817-A-C	chr19	40034817	A	C	385855	PASS	0.012925	nfe	0.006783	2	134	0.012925
chr19-040034905-G-A	chr19	40034905	G	A	1168552	PASS	0.059173	afr	0.01909600000000002	1	134	0.059173
chr19-040034993-G-A	chr19	40034993	G	A	437680	PASS	0.012928	nfe	0.006809	2	134	0.012928
chr19-040035159-C-G	chr19	40035159	C	G	550422	PASS	0	none	9e-6	0	134	9e-6
chr19-040035159-C-T	chr19	40035159	C	T	550422	PASS	0.011043	nfe	0.00805399999999999	1	134	0.011043
chr19-040035325-G-A	chr19	40035325	G	A	221678	PASS	1.83e-5	nfe	0	0	134	1.83e-5
chr19-040035325-G-C	chr19	40035325	G	C	221678	PASS	0.02496	afr	0.002841	1	134	0.02496
chr19-040035607-C-G	chr19	40035607	C	G	652750	PASS	0.012921	nfe	0.006783	2	134	0.012921
chr19-040035621-T-C	chr19	40035621	T	C	694720	PASS	0.012918	nfe	0.006783	2	134	0.012918
chr19-040036134-A-G	chr19	40036134	A	G	11683	PASS	9.3063e-4	amr	1.0799999999999996e-4	1	134	9.3063e-4
chr19-040047207-C-*	chr19	40047207	C	*	84950	PASS	0	none	0	0	132	1e-6
chr19-040047207-C-G	chr19	40047207	C	G	84950	PASS	0.010456	nfe	0.007016	2	132	0.010456
chr19-040047374-C-G	chr19	40047374	C	G	433	PASS	3.464e-5	nfe	0	1	134	3.464e-5
chr19-040047516-T-*	chr19	40047516	T	*	697640	PASS	0	none	7.099999999999998e-5	0	134	7.099999999999998e-5
chr19-040047516-T-A	chr19	40047516	T	A	697640	PASS	0.15276	eas	0.05266000000000002	3	134	0.15276
chr19-040047606-G-*	chr19	40047606	G	*	97148	PASS	0	none	0	0	106	1e-6
chr19-040047606-G-A	chr19	40047606	G	A	97148	PASS	0.14749	afr	0.00992099999999998	1	106	0.14749
chr19-040047607-T-*	chr19	40047607	T	*	97148	PASS	0	none	0	0	124	1e-6
chr19-040047607-T-A	chr19	40047607	T	A	97148	PASS	0.1366	afr	0.00992599999999998	1	124	0.1366
chr19-040048798-T-C	chr19	40048798	T	C	221224	PASS	0.01469	nfe	0.00781999999999999	3	134	0.01469
chr19-040048850-C-T	chr19	40048850	C	T	57861	PASS	0.0042368	nfe	0.00219	1	134	0.0042368
chr19-040049060-GAAAA-*	chr19	40049060	GAAAA	*	494937	ExcessHet	0	none	3.150000000000005e-4	0	58	3.150000000000005e-4
chr19-040049060-GAAAA-AAAAA	chr19	40049060	GAAAA	AAAAA	494937	ExcessHet	0	none	0.003542	0	58	0.003542
chr19-040049060-GAAAA-G	chr19	40049060	GAAAA	G	494937	ExcessHet	3.6834e-4	afr	6.320000000000003e-4	0	58	6.320000000000003e-4
chr19-040049060-GAAAA-GA	chr19	40049060	GAAAA	GA	494937	ExcessHet	0	none	0.002285	0	58	0.002285
chr19-040049060-GAAAA-GAA	chr19	40049060	GAAAA	GAA	494937	ExcessHet	0	none	0.02383300000000001	1	58	0.02383300000000001
chr19-040049060-GAAAA-GAAA	chr19	40049060	GAAAA	GAAA	494937	ExcessHet	0	none	0.15602500000000002	16	58	0.15602500000000002
chr19-040049060-GAAAA-GAAAAA	chr19	40049060	GAAAA	GAAAAA	494937	ExcessHet	0	none	0.06934300000000002	3	58	0.06934300000000002
chr19-040049060-GAAAA-GAAAAAA	chr19	40049060	GAAAA	GAAAAAA	494937	ExcessHet	0	none	0.003012	1	58	0.003012
chr19-040049060-GAAAA-GAAAAAAA	chr19	40049060	GAAAA	GAAAAAAA	494937	ExcessHet	0	none	1.27e-4	0	58	1.27e-4
chr19-040049060-GAAAA-GAAAAAAAA	chr19	40049060	GAAAA	GAAAAAAAA	494937	ExcessHet	0	none	0	0	58	1e-6
chr19-040049060-GAAAA-TAAAA	chr19	40049060	GAAAA	TAAAA	494937	ExcessHet	0	none	5.2999999999999994e-5	0	58	5.2999999999999994e-5
chr19-040049061-A-*	chr19	40049061	A	*	240	PASS	0	none	0.184043	17	38	0.184043
chr19-040049061-A-G	chr19	40049061	A	G	240	PASS	0	none	2.2000000000000003e-5	0	38	2.2000000000000003e-5
chr19-040049061-A-T	chr19	40049061	A	T	240	PASS	0	none	2.2000000000000003e-5	0	38	2.2000000000000003e-5
chr19-040049071-AAAAG-*	chr19	40049071	AAAAG	*	78534	PASS	0	none	0	0	82	1e-6
chr19-040049071-AAAAG-A	chr19	40049071	AAAAG	A	78534	PASS	9.63e-6	nfe	1.27e-4	0	82	1.27e-4
chr19-040049071-AAAAG-AAAAGAAAG	chr19	40049071	AAAAG	AAAAGAAAG	78534	PASS	0	none	1.27e-4	0	82	1.27e-4
chr19-040049071-AAAAG-AGAAAG	chr19	40049071	AAAAG	AGAAAG	78534	PASS	0	none	3.6999999999999985e-5	0	82	3.6999999999999985e-5
chr19-040049071-AAAAG-CAAAG	chr19	40049071	AAAAG	CAAAG	78534	PASS	0	none	0	0	82	1e-6
chr19-040049071-AAAAG-GAAAG	chr19	40049071	AAAAG	GAAAG	78534	PASS	0	none	0.01331199999999998	0	82	0.01331199999999998
chr19-040049072-AAAG-*	chr19	40049072	AAAG	*	949.97	VQSRTrancheINDEL95.00to96.00	0	none	1.47e-4	0	78	1.47e-4
chr19-040049072-AAAG-A	chr19	40049072	AAAG	A	949.97	VQSRTrancheINDEL95.00to96.00	5.5416e-4	mid	8.910000000000005e-4	1	78	8.910000000000005e-4
chr19-040049073-AAG-*	chr19	40049073	AAG	*	241	VQSRTrancheINDEL95.00to96.00	0	none	0.00112999999999999	1	70	0.00112999999999999
chr19-040049073-AAG-A	chr19	40049073	AAG	A	241	VQSRTrancheINDEL95.00to96.00	8.089e-5	nfe	2.2000000000000003e-5	0	70	8.089e-5
chr19-040049073-AAG-CAG	chr19	40049073	AAG	CAG	241	VQSRTrancheINDEL95.00to96.00	0	none	0	0	70	1e-6
chr19-040049073-AAG-GAG	chr19	40049073	AAG	GAG	241	VQSRTrancheINDEL95.00to96.00	0	none	2.2000000000000003e-5	0	70	2.2000000000000003e-5
chr19-040049075-G-*	chr19	40049075	G	*	41	PASS	0	none	0.00120199999999999	1	60	0.00120199999999999
chr19-040049075-G-A	chr19	40049075	G	A	41	PASS	0	none	2.2000000000000003e-5	0	60	2.2000000000000003e-5
chr19-040049160-G-C	chr19	40049160	G	C	18294	PASS	0.0074892	nfe	0.004196	0	0	0.0074892
chr19-040050196-CAAAAAAAAAAAAAAAAA-*	chr19	40050196	CAAAAAAAAAAAAAAAAA	*	1463338.97	ExcessHet	0	none	0	0	44	1e-6
chr19-040050196-CAAAAAAAAAAAAAAAAA-C	chr19	40050196	CAAAAAAAAAAAAAAAAA	C	1463338.97	ExcessHet	0	none	0	0	44	1e-6
chr19-040050196-CAAAAAAAAAAAAAAAAA-CAAA	chr19	40050196	CAAAAAAAAAAAAAAAAA	CAAA	1463338.97	ExcessHet	0	none	0	0	44	1e-6
chr19-040050196-CAAAAAAAAAAAAAAAAA-CAAAA	chr19	40050196	CAAAAAAAAAAAAAAAAA	CAAAA	1463338.97	ExcessHet	0	none	0	0	44	1e-6
chr19-040050196-CAAAAAAAAAAAAAAAAA-CAAAAA	chr19	40050196	CAAAAAAAAAAAAAAAAA	CAAAAA	1463338.97	ExcessHet	0	none	3.6999999999999985e-5	0	44	3.6999999999999985e-5
chr19-040050196-CAAAAAAAAAAAAAAAAA-CAAAAAA	chr19	40050196	CAAAAAAAAAAAAAAAAA	CAAAAAA	1463338.97	ExcessHet	0	none	9e-6	0	44	9e-6
chr19-040050196-CAAAAAAAAAAAAAAAAA-CAAAAAAA	chr19	40050196	CAAAAAAAAAAAAAAAAA	CAAAAAAA	1463338.97	ExcessHet	0	none	3.150000000000005e-4	0	44	3.150000000000005e-4
chr19-040050196-CAAAAAAAAAAAAAAAAA-CAAAAAAAA	chr19	40050196	CAAAAAAAAAAAAAAAAA	CAAAAAAAA	1463338.97	ExcessHet	0	none	0.00103299999999999	0	44	0.00103299999999999
chr19-040050196-CAAAAAAAAAAAAAAAAA-CAAAAAAAAA	chr19	40050196	CAAAAAAAAAAAAAAAAA	CAAAAAAAAA	1463338.97	ExcessHet	0	none	0.004609	1	44	0.004609
chr19-040050196-CAAAAAAAAAAAAAAAAA-CAAAAAAAAAA	chr19	40050196	CAAAAAAAAAAAAAAAAA	CAAAAAAAAAA	1463338.97	ExcessHet	0	none	0.00171399999999999	0	44	0.00171399999999999
chr19-040050196-CAAAAAAAAAAAAAAAAA-CAAAAAAAAAAA	chr19	40050196	CAAAAAAAAAAAAAAAAA	CAAAAAAAAAAA	1463338.97	ExcessHet	0	none	0.002709	0	44	0.002709
chr19-040050196-CAAAAAAAAAAAAAAAAA-CAAAAAAAAAAAA	chr19	40050196	CAAAAAAAAAAAAAAAAA	CAAAAAAAAAAAA	1463338.97	ExcessHet	0	none	0.009072	1	44	0.009072
chr19-040050196-CAAAAAAAAAAAAAAAAA-CAAAAAAAAAAAAA	chr19	40050196	CAAAAAAAAAAAAAAAAA	CAAAAAAAAAAAAA	1463338.97	ExcessHet	0	none	0.025991	1	44	0.025991
chr19-040050196-CAAAAAAAAAAAAAAAAA-CAAAAAAAAAAAAAA	chr19	40050196	CAAAAAAAAAAAAAAAAA	CAAAAAAAAAAAAAA	1463338.97	ExcessHet	0	none	0.05439800000000002	5	44	0.05439800000000002
chr19-040050196-CAAAAAAAAAAAAAAAAA-CAAAAAAAAAAAAAAA	chr19	40050196	CAAAAAAAAAAAAAAAAA	CAAAAAAAAAAAAAAA	1463338.97	ExcessHet	0	none	0.109624	7	44	0.109624
chr19-040050196-CAAAAAAAAAAAAAAAAA-CAAAAAAAAAAAAAAAA	chr19	40050196	CAAAAAAAAAAAAAAAAA	CAAAAAAAAAAAAAAAA	1463338.97	ExcessHet	0	none	0.168995	10	44	0.168995
chr19-040050196-CAAAAAAAAAAAAAAAAA-CAAAAAAAAAAAAAAAAAA	chr19	40050196	CAAAAAAAAAAAAAAAAA	CAAAAAAAAAAAAAAAAAA	1463338.97	ExcessHet	0	none	0.09823700000000002	1	44	0.09823700000000002
chr19-040050196-CAAAAAAAAAAAAAAAAA-CAAAAAAAAAAAAAAAAAAA	chr19	40050196	CAAAAAAAAAAAAAAAAA	CAAAAAAAAAAAAAAAAAAA	1463338.97	ExcessHet	0	none	0.023375	1	44	0.023375
chr19-040050196-CAAAAAAAAAAAAAAAAA-CAAAAAAAAAAAAAAAAAAAA	chr19	40050196	CAAAAAAAAAAAAAAAAA	CAAAAAAAAAAAAAAAAAAAA	1463338.97	ExcessHet	0	none	0.004635	0	44	0.004635
chr19-040050196-CAAAAAAAAAAAAAAAAA-CAAAAAAAAAAAAAAAAAAAAA	chr19	40050196	CAAAAAAAAAAAAAAAAA	CAAAAAAAAAAAAAAAAAAAAA	1463338.97	ExcessHet	0	none	0.00127399999999999	0	44	0.00127399999999999
chr19-040050196-CAAAAAAAAAAAAAAAAA-CAAAAAAAAAAAAAAAAAAAAAA	chr19	40050196	CAAAAAAAAAAAAAAAAA	CAAAAAAAAAAAAAAAAAAAAAA	1463338.97	ExcessHet	0	none	7.490000000000004e-4	0	44	7.490000000000004e-4
chr19-040050196-CAAAAAAAAAAAAAAAAA-CAAAAAAAAAAAAAAAAAAAAAAA	chr19	40050196	CAAAAAAAAAAAAAAAAA	CAAAAAAAAAAAAAAAAAAAAAAA	1463338.97	ExcessHet	0	none	6.090000000000004e-4	0	44	6.090000000000004e-4
chr19-040050196-CAAAAAAAAAAAAAAAAA-CAAAAAAAAAAAAAAAAAAAAAAAA	chr19	40050196	CAAAAAAAAAAAAAAAAA	CAAAAAAAAAAAAAAAAAAAAAAAA	1463338.97	ExcessHet	0	none	8.190000000000003e-4	0	44	8.190000000000003e-4
chr19-040050196-CAAAAAAAAAAAAAAAAA-CAAAAAAAAAAAAAAAAAAAAAAAAA	chr19	40050196	CAAAAAAAAAAAAAAAAA	CAAAAAAAAAAAAAAAAAAAAAAAAA	1463338.97	ExcessHet	0	none	4.04e-4	0	44	4.04e-4
chr19-040050196-CAAAAAAAAAAAAAAAAA-CAAAAAAAAAAAAAAAAAAAAAAAAAA	chr19	40050196	CAAAAAAAAAAAAAAAAA	CAAAAAAAAAAAAAAAAAAAAAAAAAA	1463338.97	ExcessHet	0	none	1.87e-4	0	44	1.87e-4
chr19-040050196-CAAAAAAAAAAAAAAAAA-CAAAAAAAAAAAAAAAAAAAAAAAAAAA	chr19	40050196	CAAAAAAAAAAAAAAAAA	CAAAAAAAAAAAAAAAAAAAAAAAAAAA	1463338.97	ExcessHet	0	none	1.0799999999999996e-4	0	44	1.0799999999999996e-4
chr19-040050196-CAAAAAAAAAAAAAAAAA-CAAAAAAAAAAAAAAAAAAAAAAAAAAAA	chr19	40050196	CAAAAAAAAAAAAAAAAA	CAAAAAAAAAAAAAAAAAAAAAAAAAAAA	1463338.97	ExcessHet	0	none	3.6999999999999985e-5	0	44	3.6999999999999985e-5
chr19-040050199-A-*	chr19	40050199	A	*	61	VQSRTrancheSNP99.80to99.90	0	none	0.106341	9	58	0.106341
chr19-040050199-A-G	chr19	40050199	A	G	61	VQSRTrancheSNP99.80to99.90	0	none	1.47e-4	0	58	1.47e-4
chr19-040050383-AAAC-A	chr19	40050383	AAAC	A	5489.97	PASS	0.0054879	eas	3.6999999999999985e-5	1	134	0.0054879
chr19-040050383-AAAC-AAACAAC	chr19	40050383	AAAC	AAACAAC	5489.97	PASS	0	none	2.2000000000000003e-5	0	134	2.2000000000000003e-5
chr19-040072103-A-G	chr19	40072103	A	G	163648	PASS	0.63684	afr	0.076528	1	16	0.63684
chr19-040072122-A-G	chr19	40072122	A	G	5616	PASS	0.0074843	nfe	0.002233	2	28	0.0074843
chr19-040072150-C-T	chr19	40072150	C	T	2875	VQSRTrancheSNP99.80to99.90	0.0014651	sas	0.002459	0	54	0.002459
chr19-040072164-G-A	chr19	40072164	G	A	2877	VQSRTrancheSNP99.90to99.95	0.0019721	sas	0.002385	0	62	0.002385
chr19-040072199-G-A	chr19	40072199	G	A	2416	VQSRTrancheSNP99.80to99.90	0.0046963	sas	0.00236	0	60	0.0046963
chr19-040072213-A-C	chr19	40072213	A	C	4568	VQSRTrancheSNP99.80to99.90	0.0018019	sas	0.00241	0	68	0.00241
chr19-040072213-A-T	chr19	40072213	A	T	4568	VQSRTrancheSNP99.80to99.90	0	none	0	0	68	1e-6
chr19-040072214-G-A	chr19	40072214	G	A	4390	VQSRTrancheSNP99.80to99.90	0.0025802	sas	0.002285	0	68	0.0025802
chr19-040072334-A-G	chr19	40072334	A	G	3610	PASS	0.0069784	nfe	0.00136999999999999	0	14	0.0069784
chr19-040072346-A-G	chr19	40072346	A	G	819032	PASS	0	none	9e-6	0	18	9e-6
chr19-040072346-A-T	chr19	40072346	A	T	819032	PASS	0.90635	nfe	0.4017049999999995	16	18	0.90635
chr19-040072653-CAAAAAA-*	chr19	40072653	CAAAAAA	*	820762.97	ExcessHet	0	none	0	0	98	1e-6
chr19-040072653-CAAAAAA-C	chr19	40072653	CAAAAAA	C	820762.97	ExcessHet	6.758e-5	amr	7.099999999999998e-5	0	98	7.099999999999998e-5
chr19-040072653-CAAAAAA-CA	chr19	40072653	CAAAAAA	CA	820762.97	ExcessHet	0	none	0.00108299999999999	0	98	0.00108299999999999
chr19-040072653-CAAAAAA-CAA	chr19	40072653	CAAAAAA	CAA	820762.97	ExcessHet	0	none	0.005514	0	98	0.005514
chr19-040072653-CAAAAAA-CAAA	chr19	40072653	CAAAAAA	CAAA	820762.97	ExcessHet	0	none	0.01815500000000001	3	98	0.01815500000000001
chr19-040072653-CAAAAAA-CAAAA	chr19	40072653	CAAAAAA	CAAAA	820762.97	ExcessHet	0	none	0.074316	15	98	0.074316
chr19-040072653-CAAAAAA-CAAAAA	chr19	40072653	CAAAAAA	CAAAAA	820762.97	ExcessHet	0	none	0.18170500000000003	24	98	0.18170500000000003
chr19-040072653-CAAAAAA-CAAAAAAA	chr19	40072653	CAAAAAA	CAAAAAAA	820762.97	ExcessHet	0	none	0.055706	4	98	0.055706
chr19-040072653-CAAAAAA-CAAAAAAAA	chr19	40072653	CAAAAAA	CAAAAAAAA	820762.97	ExcessHet	0	none	0.006106	0	98	0.006106
chr19-040072653-CAAAAAA-CAAAAAAAAA	chr19	40072653	CAAAAAA	CAAAAAAAAA	820762.97	ExcessHet	0	none	0.00139799999999999	1	98	0.00139799999999999
chr19-040072653-CAAAAAA-CAAAAAAAAAA	chr19	40072653	CAAAAAA	CAAAAAAAAAA	820762.97	ExcessHet	0	none	2.9400000000000004e-4	0	98	2.9400000000000004e-4
chr19-040072653-CAAAAAA-CAAAAAAAAAAA	chr19	40072653	CAAAAAA	CAAAAAAAAAAA	820762.97	ExcessHet	0	none	2.2000000000000003e-5	0	98	2.2000000000000003e-5
chr19-040073083-TAC-T	chr19	40073083	TAC	T	272152.97	PASS	0.03904	nfe	0.02258500000000001	2	134	0.03904
chr19-040073428-T-A	chr19	40073428	T	A	25055	PASS	0	none	0	0	0	1e-6
chr19-040073428-T-C	chr19	40073428	T	C	25055	PASS	0.040066	nfe	0.01041199999999999	0	0	0.040066
chr19-040073448-G-A	chr19	40073448	G	A	79188	PASS	0.08309	afr	0.03191200000000002	0	0	0.08309
chr19-040073935-C-G	chr19	40073935	C	G	601297	PASS	0.73779	afr	0.14130900000000002	2	24	0.73779
chr19-040073935-C-T	chr19	40073935	C	T	601297	PASS	4.2e-7	nfe	9e-6	0	24	9e-6
chr19-040073954-T-A	chr19	40073954	T	A	159	PASS	0	none	8.9e-5	0	30	8.9e-5
chr19-040073954-T-G	chr19	40073954	T	G	159	PASS	2.015e-5	afr	0	0	30	2.015e-5
chr19-040074100-TAG-AAG	chr19	40074100	TAG	AAG	6840	VQSRTrancheINDEL99.50to99.90	0	none	0.004029	1	98	0.004029
chr19-040074100-TAG-T	chr19	40074100	TAG	T	6840	VQSRTrancheINDEL99.50to99.90	0	none	0	0	98	1e-6
chr19-040074103-A-G	chr19	40074103	A	G	22797	VQSRTrancheSNP99.80to99.90	0.0024948	amr	0.00989199999999998	1	96	0.00989199999999998
chr19-040074103-A-T	chr19	40074103	A	T	22797	VQSRTrancheSNP99.80to99.90	0	none	0	0	96	1e-6
chr19-040074105-T-A	chr19	40074105	T	A	12714	VQSRTrancheSNP99.70to99.80	0	none	0	0	124	1e-6
chr19-040074105-T-C	chr19	40074105	T	C	12714	VQSRTrancheSNP99.70to99.80	8.5155e-4	sas	0.005106	1	124	0.005106
chr19-040074117-A-ATGAATACTCTGAGGTTGAACAAGGTTTGAGCCACGATTAAAGGCCTTCCCACACTCCTTACATTCATAGGGCTTCTCACCAGTG	chr19	40074117	A	ATGAATACTCTGAGGTTGAACAAGGTTTGAGCCACGATTAAAGGCCTTCCCACACTCCTTACATTCATAGGGCTTCTCACCAGTG	8469	VQSRTrancheINDEL99.50to99.90	0	none	2.2000000000000003e-5	0	124	2.2000000000000003e-5
chr19-040074117-A-G	chr19	40074117	A	G	8469	VQSRTrancheINDEL99.50to99.90	1.9825e-4	eas	0.003549	1	124	0.003549
chr19-040074329-C-T	chr19	40074329	C	T	154215	PASS	0.020488	nfe	0.01044999999999999	3	134	0.020488
chr19-040074519-A-G	chr19	40074519	A	G	1534135	PASS	0.32061	afr	0.03734900000000001	3	134	0.32061
chr19-040074524-C-G	chr19	40074524	C	G	276511	PASS	0.012927	nfe	0.006783	2	134	0.012927
chr19-040074626-A-G	chr19	40074626	A	G	133798	PASS	0.012693	afr	0.00214	1	134	0.012693
chr19-040074638-G-A	chr19	40074638	G	A	29130	PASS	0.001226	nfe	3.820000000000003e-4	1	134	0.001226
chr19-040074652-T-C	chr19	40074652	T	C	623827	PASS	0.05022	afr	0.01128699999999999	2	134	0.05022
chr19-040075267-T-C	chr19	40075267	T	C	68747	PASS	0.006142	afr	6.800000000000003e-4	1	134	0.006142
chr19-040075530-G-A	chr19	40075530	G	A	477258	PASS	0.0077724	nfe	0.005854	2	134	0.0077724
chr19-040075672-G-A	chr19	40075672	G	A	518640	PASS	0.01451	nfe	0.007742	1	134	0.01451
chr19-040075770-G-A	chr19	40075770	G	A	1249589	PASS	0.25652	afr	0.017645	2	134	0.25652
chr19-040076179-A-G	chr19	40076179	A	G	175704	PASS	0.012926	nfe	0.006706	2	134	0.012926
chr19-040081938-T-C	chr19	40081938	T	C	856616	PASS	0.18702	afr	0.06691300000000001	5	132	0.18702
chr19-040081957-ATT-A	chr19	40081957	ATT	A	292238	ExcessHet	5.609e-5	nfe	2.09e-4	0	102	2.09e-4
chr19-040081957-ATT-AT	chr19	40081957	ATT	AT	292238	ExcessHet	0	none	0.08455600000000002	9	102	0.08455600000000002
chr19-040081957-ATT-ATTT	chr19	40081957	ATT	ATTT	292238	ExcessHet	0	none	0.06536	9	102	0.06536
chr19-040081957-ATT-ATTTT	chr19	40081957	ATT	ATTTT	292238	ExcessHet	0	none	5.640000000000005e-4	0	102	5.640000000000005e-4
chr19-040081957-ATT-ATTTTT	chr19	40081957	ATT	ATTTTT	292238	ExcessHet	0	none	9e-6	0	102	9e-6
chr19-040081957-ATT-TTT	chr19	40081957	ATT	TTT	292238	ExcessHet	0	none	0	0	102	1e-6
chr19-040081958-T-*	chr19	40081958	T	*	331	PASS	0	none	0.08487700000000001	9	90	0.08487700000000001
chr19-040081958-T-A	chr19	40081958	T	A	331	PASS	1.4993e-4	afr	9e-6	0	90	1.4993e-4
chr19-040084687-C-A	chr19	40084687	C	A	112993	PASS	0	none	0	0	134	1e-6
chr19-040084687-C-G	chr19	40084687	C	G	112993	PASS	0.013056	nfe	0.006758	2	134	0.013056
chr19-040089121-C-A	chr19	40089121	C	A	3344092	PASS	0.77233	eas	0.4689529999999994	70	134	0.77233
chr19-040089313-A-*	chr19	40089313	A	*	732693	PASS	0	none	9e-6	0	134	9e-6
chr19-040089313-A-C	chr19	40089313	A	C	732693	PASS	0.21518	afr	0.06683600000000002	5	134	0.21518
chr19-040089374-C-G	chr19	40089374	C	G	782076	PASS	0.20604	afr	0.06549700000000001	5	134	0.20604
chr19-040089374-C-T	chr19	40089374	C	T	782076	PASS	0	none	0	0	134	1e-6
chr19-040089383-G-T	chr19	40089383	G	T	763897	PASS	0.20395	afr	0.065337	5	134	0.20395
chr19-040089395-A-G	chr19	40089395	A	G	1003	PASS	4.4862e-4	nfe	5.2999999999999994e-5	1	134	4.4862e-4
chr19-040089421-A-G	chr19	40089421	A	G	467502	PASS	0.19299	afr	0.06024900000000001	5	132	0.19299
chr19-040191775-T-G	chr19	40191775	T	G	1354	PASS	7.908e-5	eas	0.003443	0	84	0.003443
chr19-040191785-A-C	chr19	40191785	A	C	694	PASS	5.023e-5	amr	0.00166699999999999	0	96	0.00166699999999999
chr19-040191803-CCACT-C	chr19	40191803	CCACT	C	187.97	PASS	0	none	1.0699999999999996e-4	0	0	1.0699999999999996e-4
chr19-040191804-CACT-*	chr19	40191804	CACT	*	831.97	VQSRTrancheINDEL97.00to99.00	0	none	1.0699999999999996e-4	0	0	1.0699999999999996e-4
chr19-040191804-CACT-C	chr19	40191804	CACT	C	831.97	VQSRTrancheINDEL97.00to99.00	0	none	3.810000000000003e-4	0	0	3.810000000000003e-4
chr19-040191804-CACT-CACAACT	chr19	40191804	CACT	CACAACT	831.97	VQSRTrancheINDEL97.00to99.00	0	none	2.720000000000003e-4	0	0	2.720000000000003e-4
chr19-040191804-CACT-CCCAACT	chr19	40191804	CACT	CCCAACT	831.97	VQSRTrancheINDEL97.00to99.00	0	none	9e-6	0	0	9e-6
chr19-040191804-CACT-CCCTACT	chr19	40191804	CACT	CCCTACT	831.97	VQSRTrancheINDEL97.00to99.00	0	none	1.0699999999999996e-4	0	0	1.0699999999999996e-4
chr19-040191804-CACT-CCT	chr19	40191804	CACT	CCT	831.97	VQSRTrancheINDEL97.00to99.00	0	none	0	0	0	1e-6
chr19-040191805-ACTCC-*	chr19	40191805	ACTCC	*	10158	VQSRTrancheINDEL99.50to99.90	0	none	5.850000000000005e-4	0	0	5.850000000000005e-4
chr19-040191805-ACTCC-A	chr19	40191805	ACTCC	A	10158	VQSRTrancheINDEL99.50to99.90	0	none	2.500000000000001e-4	0	0	2.500000000000001e-4
chr19-040191805-ACTCC-AACCCCTCC	chr19	40191805	ACTCC	AACCCCTCC	10158	VQSRTrancheINDEL99.50to99.90	0	none	9e-6	0	0	9e-6
chr19-040191805-ACTCC-AACCCTCC	chr19	40191805	ACTCC	AACCCTCC	10158	VQSRTrancheINDEL99.50to99.90	0	none	9e-6	0	0	9e-6
chr19-040191805-ACTCC-AC	chr19	40191805	ACTCC	AC	10158	VQSRTrancheINDEL99.50to99.90	0	none	5.39e-4	0	0	5.39e-4
chr19-040191805-ACTCC-ACAACCCCCCCCTCC	chr19	40191805	ACTCC	ACAACCCCCCCCTCC	10158	VQSRTrancheINDEL99.50to99.90	0	none	9e-6	0	0	9e-6
chr19-040191805-ACTCC-ACAACCCCCCTCC	chr19	40191805	ACTCC	ACAACCCCCCTCC	10158	VQSRTrancheINDEL99.50to99.90	0	none	9e-6	0	0	9e-6
chr19-040191805-ACTCC-ACAACCCCCTCC	chr19	40191805	ACTCC	ACAACCCCCTCC	10158	VQSRTrancheINDEL99.50to99.90	0	none	6.999999999999998e-5	0	0	6.999999999999998e-5
chr19-040191805-ACTCC-ACAACCCCTCC	chr19	40191805	ACTCC	ACAACCCCTCC	10158	VQSRTrancheINDEL99.50to99.90	0	none	6.999999999999998e-5	0	0	6.999999999999998e-5
chr19-040191805-ACTCC-ACAACCCTCC	chr19	40191805	ACTCC	ACAACCCTCC	10158	VQSRTrancheINDEL99.50to99.90	0	none	1.0699999999999996e-4	0	0	1.0699999999999996e-4
chr19-040191805-ACTCC-ACAACCTCC	chr19	40191805	ACTCC	ACAACCTCC	10158	VQSRTrancheINDEL99.50to99.90	0	none	3.150000000000005e-4	0	0	3.150000000000005e-4
chr19-040191805-ACTCC-ACACCCCCCCCCCTCC	chr19	40191805	ACTCC	ACACCCCCCCCCCTCC	10158	VQSRTrancheINDEL99.50to99.90	0	none	2.2000000000000003e-5	0	0	2.2000000000000003e-5
chr19-040191805-ACTCC-ACACCCCTCC	chr19	40191805	ACTCC	ACACCCCTCC	10158	VQSRTrancheINDEL99.50to99.90	0	none	2.2000000000000003e-5	0	0	2.2000000000000003e-5
chr19-040191805-ACTCC-ACACCTCC	chr19	40191805	ACTCC	ACACCTCC	10158	VQSRTrancheINDEL99.50to99.90	0	none	5.2999999999999994e-5	0	0	5.2999999999999994e-5
chr19-040191805-ACTCC-ACAGCCCCCCCCCTCC	chr19	40191805	ACTCC	ACAGCCCCCCCCCTCC	10158	VQSRTrancheINDEL99.50to99.90	0	none	9e-6	0	0	9e-6
chr19-040191805-ACTCC-ACAGCCCCCCCCTCC	chr19	40191805	ACTCC	ACAGCCCCCCCCTCC	10158	VQSRTrancheINDEL99.50to99.90	0	none	0	0	0	1e-6
chr19-040191805-ACTCC-ACAGCCCCCCCTCC	chr19	40191805	ACTCC	ACAGCCCCCCCTCC	10158	VQSRTrancheINDEL99.50to99.90	0	none	9e-6	0	0	9e-6
chr19-040191805-ACTCC-ACAGCCCCCCTCC	chr19	40191805	ACTCC	ACAGCCCCCCTCC	10158	VQSRTrancheINDEL99.50to99.90	0	none	9e-6	0	0	9e-6
chr19-040191805-ACTCC-ACAGCCCCCTCC	chr19	40191805	ACTCC	ACAGCCCCCTCC	10158	VQSRTrancheINDEL99.50to99.90	0	none	9e-6	0	0	9e-6
chr19-040191805-ACTCC-ACAGCCCCTCC	chr19	40191805	ACTCC	ACAGCCCCTCC	10158	VQSRTrancheINDEL99.50to99.90	0	none	0	0	0	1e-6
chr19-040191805-ACTCC-ACAGCCCTCC	chr19	40191805	ACTCC	ACAGCCCTCC	10158	VQSRTrancheINDEL99.50to99.90	0	none	0	0	0	1e-6
chr19-040191805-ACTCC-ACAGCCTCC	chr19	40191805	ACTCC	ACAGCCTCC	10158	VQSRTrancheINDEL99.50to99.90	0	none	3.6999999999999985e-5	0	0	3.6999999999999985e-5
chr19-040191805-ACTCC-ACAGCTCC	chr19	40191805	ACTCC	ACAGCTCC	10158	VQSRTrancheINDEL99.50to99.90	0	none	2.2000000000000003e-5	0	0	2.2000000000000003e-5
chr19-040191805-ACTCC-ACCCCCCCTCC	chr19	40191805	ACTCC	ACCCCCCCTCC	10158	VQSRTrancheINDEL99.50to99.90	0	none	9e-6	0	0	9e-6
chr19-040191805-ACTCC-AGCCCCCCCCCTCC	chr19	40191805	ACTCC	AGCCCCCCCCCTCC	10158	VQSRTrancheINDEL99.50to99.90	0	none	9e-6	0	0	9e-6
chr19-040191805-ACTCC-AGCCCCTCC	chr19	40191805	ACTCC	AGCCCCTCC	10158	VQSRTrancheINDEL99.50to99.90	0	none	9e-6	0	0	9e-6
chr19-040191805-ACTCC-AGCCTCC	chr19	40191805	ACTCC	AGCCTCC	10158	VQSRTrancheINDEL99.50to99.90	0	none	9e-6	0	0	9e-6
chr19-040191805-ACTCC-AGCTCC	chr19	40191805	ACTCC	AGCTCC	10158	VQSRTrancheINDEL99.50to99.90	0	none	0	0	0	1e-6
chr19-040191805-ACTCC-CCTCC	chr19	40191805	ACTCC	CCTCC	10158	VQSRTrancheINDEL99.50to99.90	0	none	0.00924299999999998	0	0	0.00924299999999998
chr19-040191806-C-*	chr19	40191806	C	*	2187	VQSRTrancheINDEL99.50to99.90	0	none	0.00156499999999999	0	0	0.00156499999999999
chr19-040191806-C-CA	chr19	40191806	C	CA	2187	VQSRTrancheINDEL99.50to99.90	0	none	4.260000000000005e-4	0	0	4.260000000000005e-4
chr19-040191806-C-CAA	chr19	40191806	C	CAA	2187	VQSRTrancheINDEL99.50to99.90	0	none	9.370000000000004e-4	0	0	9.370000000000004e-4
chr19-040191806-C-CAG	chr19	40191806	C	CAG	2187	VQSRTrancheINDEL99.50to99.90	0	none	1.87e-4	0	0	1.87e-4
chr19-040191806-C-CT	chr19	40191806	C	CT	2187	VQSRTrancheINDEL99.50to99.90	0	none	3.6999999999999985e-5	0	0	3.6999999999999985e-5
chr19-040191806-C-G	chr19	40191806	C	G	2187	VQSRTrancheINDEL99.50to99.90	0	none	0	0	0	1e-6
chr19-040191807-TCCC-*	chr19	40191807	TCCC	*	78511	VQSRTrancheINDEL99.50to99.90	0	none	0.00156499999999999	0	0	0.00156499999999999
chr19-040191807-TCCC-ACCC	chr19	40191807	TCCC	ACCC	78511	VQSRTrancheINDEL99.50to99.90	0	none	0.002406	0	0	0.002406
chr19-040191807-TCCC-CCCC	chr19	40191807	TCCC	CCCC	78511	VQSRTrancheINDEL99.50to99.90	0	none	0.004477	0	0	0.004477
chr19-040191807-TCCC-GCCC	chr19	40191807	TCCC	GCCC	78511	VQSRTrancheINDEL99.50to99.90	0	none	1.27e-4	0	0	1.27e-4
chr19-040191807-TCCC-T	chr19	40191807	TCCC	T	78511	VQSRTrancheINDEL99.50to99.90	0	none	6.780000000000002e-4	0	0	6.780000000000002e-4
chr19-040191807-TCCC-TACCC	chr19	40191807	TCCC	TACCC	78511	VQSRTrancheINDEL99.50to99.90	0	none	0.002506	0	0	0.002506
chr19-040191807-TCCC-TACCCC	chr19	40191807	TCCC	TACCCC	78511	VQSRTrancheINDEL99.50to99.90	0	none	0.005576	0	0	0.005576
chr19-040191807-TCCC-TACCCCC	chr19	40191807	TCCC	TACCCCC	78511	VQSRTrancheINDEL99.50to99.90	0	none	0.00122499999999999	0	0	0.00122499999999999
chr19-040191807-TCCC-TACCCCCC	chr19	40191807	TCCC	TACCCCCC	78511	VQSRTrancheINDEL99.50to99.90	0	none	0.002157	0	0	0.002157
chr19-040191807-TCCC-TACCCCCCC	chr19	40191807	TCCC	TACCCCCCC	78511	VQSRTrancheINDEL99.50to99.90	0	none	7.950000000000004e-4	0	0	7.950000000000004e-4
chr19-040191807-TCCC-TACCCCCCCC	chr19	40191807	TCCC	TACCCCCCCC	78511	VQSRTrancheINDEL99.50to99.90	0	none	3.590000000000004e-4	0	0	3.590000000000004e-4
chr19-040191807-TCCC-TACCCCCCCCC	chr19	40191807	TCCC	TACCCCCCCCC	78511	VQSRTrancheINDEL99.50to99.90	0	none	3.6999999999999985e-5	0	0	3.6999999999999985e-5
chr19-040191807-TCCC-TACCCCCCCCCC	chr19	40191807	TCCC	TACCCCCCCCCC	78511	VQSRTrancheINDEL99.50to99.90	0	none	2.08e-4	0	0	2.08e-4
chr19-040191807-TCCC-TACCCCCCCCCCC	chr19	40191807	TCCC	TACCCCCCCCCCC	78511	VQSRTrancheINDEL99.50to99.90	0	none	1.0699999999999996e-4	0	0	1.0699999999999996e-4
chr19-040191807-TCCC-TACCCCCCCCCCCC	chr19	40191807	TCCC	TACCCCCCCCCCCC	78511	VQSRTrancheINDEL99.50to99.90	0	none	2.720000000000003e-4	0	0	2.720000000000003e-4
chr19-040191807-TCCC-TACCCCCCCCCCCCC	chr19	40191807	TCCC	TACCCCCCCCCCCCC	78511	VQSRTrancheINDEL99.50to99.90	0	none	6.999999999999998e-5	0	0	6.999999999999998e-5
chr19-040191807-TCCC-TACCCCCCCCCCCCCC	chr19	40191807	TCCC	TACCCCCCCCCCCCCC	78511	VQSRTrancheINDEL99.50to99.90	0	none	9e-6	0	0	9e-6
chr19-040191807-TCCC-TACCCCCCCCCCCCCCCCC	chr19	40191807	TCCC	TACCCCCCCCCCCCCCCCC	78511	VQSRTrancheINDEL99.50to99.90	0	none	0	0	0	1e-6
chr19-040191807-TCCC-TCCCC	chr19	40191807	TCCC	TCCCC	78511	VQSRTrancheINDEL99.50to99.90	0	none	2.720000000000003e-4	0	0	2.720000000000003e-4
chr19-040191807-TCCC-TCCCCC	chr19	40191807	TCCC	TCCCCC	78511	VQSRTrancheINDEL99.50to99.90	0	none	9e-6	0	0	9e-6
chr19-040191807-TCCC-TCCCCCC	chr19	40191807	TCCC	TCCCCCC	78511	VQSRTrancheINDEL99.50to99.90	0	none	0.006116	0	0	0.006116
chr19-040191807-TCCC-TCCCCCCCC	chr19	40191807	TCCC	TCCCCCCCC	78511	VQSRTrancheINDEL99.50to99.90	0	none	0.002531	0	0	0.002531
chr19-040191807-TCCC-TCCCCCCCCC	chr19	40191807	TCCC	TCCCCCCCCC	78511	VQSRTrancheINDEL99.50to99.90	0	none	4.260000000000005e-4	0	0	4.260000000000005e-4
chr19-040191807-TCCC-TCCCCCCCCCC	chr19	40191807	TCCC	TCCCCCCCCCC	78511	VQSRTrancheINDEL99.50to99.90	0	none	3.6999999999999985e-5	0	0	3.6999999999999985e-5
chr19-040191807-TCCC-TCCCCCCCCCCC	chr19	40191807	TCCC	TCCCCCCCCCCC	78511	VQSRTrancheINDEL99.50to99.90	0	none	1.87e-4	0	0	1.87e-4
chr19-040191807-TCCC-TCCCCCCCCCCCC	chr19	40191807	TCCC	TCCCCCCCCCCCC	78511	VQSRTrancheINDEL99.50to99.90	0	none	6.550000000000003e-4	0	0	6.550000000000003e-4
chr19-040191807-TCCC-TCCCCCCCCCCCCC	chr19	40191807	TCCC	TCCCCCCCCCCCCC	78511	VQSRTrancheINDEL99.50to99.90	0	none	7.240000000000005e-4	0	0	7.240000000000005e-4
chr19-040191807-TCCC-TCCCCCCCCCCCCCC	chr19	40191807	TCCC	TCCCCCCCCCCCCCC	78511	VQSRTrancheINDEL99.50to99.90	0	none	5.2999999999999994e-5	0	0	5.2999999999999994e-5
chr19-040191807-TCCC-TGCCC	chr19	40191807	TCCC	TGCCC	78511	VQSRTrancheINDEL99.50to99.90	0	none	0.007585	0	0	0.007585
chr19-040191807-TCCC-TGCCCC	chr19	40191807	TCCC	TGCCCC	78511	VQSRTrancheINDEL99.50to99.90	0	none	0.00823199999999999	0	0	0.00823199999999999
chr19-040191807-TCCC-TGCCCCC	chr19	40191807	TCCC	TGCCCCC	78511	VQSRTrancheINDEL99.50to99.90	0	none	0.003083	0	0	0.003083
chr19-040191807-TCCC-TGCCCCCC	chr19	40191807	TCCC	TGCCCCCC	78511	VQSRTrancheINDEL99.50to99.90	0	none	0.003739	0	0	0.003739
chr19-040191807-TCCC-TGCCCCCCC	chr19	40191807	TCCC	TGCCCCCCC	78511	VQSRTrancheINDEL99.50to99.90	0	none	0.002058	0	0	0.002058
chr19-040191807-TCCC-TGCCCCCCCC	chr19	40191807	TCCC	TGCCCCCCCC	78511	VQSRTrancheINDEL99.50to99.90	0	none	3.3700000000000044e-4	0	0	3.3700000000000044e-4
chr19-040191807-TCCC-TGCCCCCCCCC	chr19	40191807	TCCC	TGCCCCCCCCC	78511	VQSRTrancheINDEL99.50to99.90	0	none	3.6999999999999985e-5	0	0	3.6999999999999985e-5
chr19-040191807-TCCC-TGCCCCCCCCCC	chr19	40191807	TCCC	TGCCCCCCCCCC	78511	VQSRTrancheINDEL99.50to99.90	0	none	1.27e-4	0	0	1.27e-4
chr19-040191807-TCCC-TGCCCCCCCCCCC	chr19	40191807	TCCC	TGCCCCCCCCCCC	78511	VQSRTrancheINDEL99.50to99.90	0	none	2.2899999999999996e-4	0	0	2.2899999999999996e-4
chr19-040191807-TCCC-TGCCCCCCCCCCCC	chr19	40191807	TCCC	TGCCCCCCCCCCCC	78511	VQSRTrancheINDEL99.50to99.90	0	none	0.00100799999999999	0	0	0.00100799999999999
chr19-040191807-TCCC-TGCCCCCCCCCCCCC	chr19	40191807	TCCC	TGCCCCCCCCCCCCC	78511	VQSRTrancheINDEL99.50to99.90	0	none	5.2999999999999994e-5	0	0	5.2999999999999994e-5
chr19-040191807-TCCC-TGCCCCCCCCCCCCCC	chr19	40191807	TCCC	TGCCCCCCCCCCCCCC	78511	VQSRTrancheINDEL99.50to99.90	0	none	3.6999999999999985e-5	0	0	3.6999999999999985e-5
chr19-040191807-TCCC-TGCCCCCCCCCCCCCCC	chr19	40191807	TCCC	TGCCCCCCCCCCCCCCC	78511	VQSRTrancheINDEL99.50to99.90	0	none	2.2000000000000003e-5	0	0	2.2000000000000003e-5
chr19-040191807-TCCC-TTCCCC	chr19	40191807	TCCC	TTCCCC	78511	VQSRTrancheINDEL99.50to99.90	0	none	3.3700000000000044e-4	0	0	3.3700000000000044e-4
chr19-040191807-TCCC-TTCCCCC	chr19	40191807	TCCC	TTCCCCC	78511	VQSRTrancheINDEL99.50to99.90	0	none	2.2000000000000003e-5	0	0	2.2000000000000003e-5
chr19-040191807-TCCC-TTCCCCCC	chr19	40191807	TCCC	TTCCCCCC	78511	VQSRTrancheINDEL99.50to99.90	0	none	1.0699999999999996e-4	0	0	1.0699999999999996e-4
chr19-040191807-TCCC-TTCCCCCCC	chr19	40191807	TCCC	TTCCCCCCC	78511	VQSRTrancheINDEL99.50to99.90	0	none	2.2000000000000003e-5	0	0	2.2000000000000003e-5
chr19-040191807-TCCC-TTCCCCCCCC	chr19	40191807	TCCC	TTCCCCCCCC	78511	VQSRTrancheINDEL99.50to99.90	0	none	0	0	0	1e-6
chr19-040191808-C-*	chr19	40191808	C	*	9100	VQSRTrancheSNP99.80to99.90	0	none	0.00161399999999999	0	0	0.00161399999999999
chr19-040191808-C-A	chr19	40191808	C	A	9100	VQSRTrancheSNP99.80to99.90	0	none	0.003563	0	0	0.003563
chr19-040191808-C-G	chr19	40191808	C	G	9100	VQSRTrancheSNP99.80to99.90	0	none	0.007121	0	0	0.007121
chr19-040191808-C-T	chr19	40191808	C	T	9100	VQSRTrancheSNP99.80to99.90	0	none	8.9e-5	0	0	8.9e-5
chr19-040191811-A-*	chr19	40191811	A	*	140607	VQSRTrancheINDEL99.50to99.90	0	none	6.999999999999998e-5	0	0	6.999999999999998e-5
chr19-040191811-A-AC	chr19	40191811	A	AC	140607	VQSRTrancheINDEL99.50to99.90	0	none	2.93e-4	0	0	2.93e-4
chr19-040191811-A-ACCC	chr19	40191811	A	ACCC	140607	VQSRTrancheINDEL99.50to99.90	0	none	4.260000000000005e-4	0	0	4.260000000000005e-4
chr19-040191811-A-ACCCCC	chr19	40191811	A	ACCCCC	140607	VQSRTrancheINDEL99.50to99.90	0	none	3.6999999999999985e-5	0	0	3.6999999999999985e-5
chr19-040191811-A-C	chr19	40191811	A	C	140607	VQSRTrancheINDEL99.50to99.90	0.012801	nfe	0.107057	0	0	0.107057
chr19-040191812-C-A	chr19	40191812	C	A	194	PASS	0	none	0	0	0	1e-6
chr19-040191812-C-G	chr19	40191812	C	G	194	PASS	0	none	2.2899999999999996e-4	0	0	2.2899999999999996e-4
chr19-040191816-G-C	chr19	40191816	G	C	281562	VQSRTrancheSNP99.90to99.95	0.3851	amr	0.139776	0	0	0.3851
chr19-040191821-G-*	chr19	40191821	G	*	259636	VQSRTrancheSNP99.90to99.95	0	none	0	0	2	1e-6
chr19-040191821-G-C	chr19	40191821	G	C	259636	VQSRTrancheSNP99.90to99.95	0.44475	nfe	0.11627400000000002	1	2	0.44475
chr19-040191826-G-*	chr19	40191826	G	*	181088	VQSRTrancheSNP99.90to99.95	0	none	0	0	2	1e-6
chr19-040191826-G-A	chr19	40191826	G	A	181088	VQSRTrancheSNP99.90to99.95	0	none	3.6999999999999985e-5	0	2	3.6999999999999985e-5
chr19-040191826-G-C	chr19	40191826	G	C	181088	VQSRTrancheSNP99.90to99.95	0.39839	sas	0.07786100000000001	0	2	0.39839
chr19-040191829-CGTACAG-C	chr19	40191829	CGTACAG	C	12973.97	VQSRTrancheINDEL99.50to99.90	0.0014751	nfe	0.006432	0	46	0.006432
chr19-040191829-CGTACAG-CACAG	chr19	40191829	CGTACAG	CACAG	12973.97	VQSRTrancheINDEL99.50to99.90	0	none	1.88e-4	0	46	1.88e-4
chr19-040191829-CGTACAG-CCAG	chr19	40191829	CGTACAG	CCAG	12973.97	VQSRTrancheINDEL99.50to99.90	0	none	1.47e-4	0	46	1.47e-4
chr19-040191829-CGTACAG-CCCCAGTACAG	chr19	40191829	CGTACAG	CCCCAGTACAG	12973.97	VQSRTrancheINDEL99.50to99.90	0	none	0	0	46	1e-6
chr19-040191829-CGTACAG-CCCCCCCCCCAAAAGTACAG	chr19	40191829	CGTACAG	CCCCCCCCCCAAAAGTACAG	12973.97	VQSRTrancheINDEL99.50to99.90	0	none	0	0	46	1e-6
chr19-040191830-G-*	chr19	40191830	G	*	8043	VQSRTrancheSNP99.80to99.90	0	none	0.006992	0	4	0.006992
chr19-040191830-G-C	chr19	40191830	G	C	8043	VQSRTrancheSNP99.80to99.90	0.0062104	amr	0.00374	0	4	0.0062104
chr19-040191831-T-*	chr19	40191831	T	*	2032	VQSRTrancheSNP99.80to99.90	0	none	0.006992	0	4	0.006992
chr19-040191831-T-A	chr19	40191831	T	A	2032	VQSRTrancheSNP99.80to99.90	0	none	0	0	4	1e-6
chr19-040191831-T-C	chr19	40191831	T	C	2032	VQSRTrancheSNP99.80to99.90	0.003958	eas	0.00127299999999999	0	4	0.003958
chr19-040191831-T-G	chr19	40191831	T	G	2032	VQSRTrancheSNP99.80to99.90	0	none	0	0	4	1e-6
chr19-040191832-A-*	chr19	40191832	A	*	1202	VQSRTrancheSNP99.80to99.90	0	none	0.006682	0	4	0.006682
chr19-040191832-A-C	chr19	40191832	A	C	1202	VQSRTrancheSNP99.80to99.90	0.0016573	eas	9.130000000000004e-4	0	4	0.0016573
chr19-040191833-CAG-*	chr19	40191833	CAG	*	193	VQSRTrancheINDEL99.50to99.90	0	none	0.006428	0	24	0.006428
chr19-040191833-CAG-AAG	chr19	40191833	CAG	AAG	193	VQSRTrancheINDEL99.50to99.90	0	none	0	0	24	1e-6
chr19-040191833-CAG-C	chr19	40191833	CAG	C	193	VQSRTrancheINDEL99.50to99.90	0	none	9e-6	0	24	9e-6
chr19-040191833-CAG-GAG	chr19	40191833	CAG	GAG	193	VQSRTrancheINDEL99.50to99.90	0	none	0	0	24	1e-6
chr19-040191833-CAG-TAG	chr19	40191833	CAG	TAG	193	VQSRTrancheINDEL99.50to99.90	0	none	0	0	24	1e-6
chr19-040191834-A-*	chr19	40191834	A	*	408	VQSRTrancheINDEL99.50to99.90	0	none	0.006476	0	4	0.006476
chr19-040191834-A-AC	chr19	40191834	A	AC	408	VQSRTrancheINDEL99.50to99.90	0	none	0	0	4	1e-6
chr19-040191834-A-ACCC	chr19	40191834	A	ACCC	408	VQSRTrancheINDEL99.50to99.90	0	none	0	0	4	1e-6
chr19-040191834-A-AG	chr19	40191834	A	AG	408	VQSRTrancheINDEL99.50to99.90	0	none	0	0	4	1e-6
chr19-040191834-A-C	chr19	40191834	A	C	408	VQSRTrancheINDEL99.50to99.90	1.0839e-4	nfe	1.0699999999999996e-4	0	4	1.0839e-4
chr19-040191834-A-G	chr19	40191834	A	G	408	VQSRTrancheINDEL99.50to99.90	0	none	0	0	4	1e-6
chr19-040191835-G-*	chr19	40191835	G	*	483	VQSRTrancheSNP99.70to99.80	0	none	0.006476	0	4	0.006476
chr19-040191835-G-A	chr19	40191835	G	A	483	VQSRTrancheSNP99.70to99.80	0	none	9e-6	0	4	9e-6
chr19-040191835-G-C	chr19	40191835	G	C	483	VQSRTrancheSNP99.70to99.80	1.1691e-4	nfe	1.87e-4	0	4	1.87e-4
chr19-040192048-G-A	chr19	40192048	G	A	2061	PASS	2.3351e-4	nfe	0	1	134	2.3351e-4
chr19-040192211-C-T	chr19	40192211	C	T	23208	PASS	0.0065839	amr	3.160000000000005e-4	1	134	0.0065839
chr19-040205426-A-G	chr19	40205426	A	G	5556965	PASS	0.59867	sas	0.4387449999999999	56	134	0.59867
chr19-040206402-CAAA-*	chr19	40206402	CAAA	*	244234	ExcessHet	0	none	3.6999999999999985e-5	0	90	3.6999999999999985e-5
chr19-040206402-CAAA-AAAA	chr19	40206402	CAAA	AAAA	244234	ExcessHet	0	none	0.00101099999999999	0	90	0.00101099999999999
chr19-040206402-CAAA-C	chr19	40206402	CAAA	C	244234	ExcessHet	4.084e-5	nfe	1.0799999999999996e-4	0	90	1.0799999999999996e-4
chr19-040206402-CAAA-CA	chr19	40206402	CAAA	CA	244234	ExcessHet	0	none	0.005179	3	90	0.005179
chr19-040206402-CAAA-CAA	chr19	40206402	CAAA	CAA	244234	ExcessHet	0	none	0.092568	18	90	0.092568
chr19-040206402-CAAA-CAAAA	chr19	40206402	CAAA	CAAAA	244234	ExcessHet	0	none	0.056335	10	90	0.056335
chr19-040206402-CAAA-CAAAAA	chr19	40206402	CAAA	CAAAAA	244234	ExcessHet	0	none	0.00181499999999999	2	90	0.00181499999999999
chr19-040206402-CAAA-CAAAAAA	chr19	40206402	CAAA	CAAAAAA	244234	ExcessHet	0	none	9e-6	0	90	9e-6
chr19-040206402-CAAA-GAAA	chr19	40206402	CAAA	GAAA	244234	ExcessHet	0	none	0	0	90	1e-6
chr19-040206416-AT-*	chr19	40206416	AT	*	20646	VQSRTrancheINDEL95.00to96.00	0	none	7.099999999999998e-5	0	76	7.099999999999998e-5
chr19-040206416-AT-A	chr19	40206416	AT	A	20646	VQSRTrancheINDEL95.00to96.00	9.417e-5	eas	2.08e-4	0	76	2.08e-4
chr19-040206416-AT-AATT	chr19	40206416	AT	AATT	20646	VQSRTrancheINDEL95.00to96.00	0	none	2.2000000000000003e-5	0	76	2.2000000000000003e-5
chr19-040206416-AT-ATT	chr19	40206416	AT	ATT	20646	VQSRTrancheINDEL95.00to96.00	0	none	8.9e-5	0	76	8.9e-5
chr19-040206416-AT-TT	chr19	40206416	AT	TT	20646	VQSRTrancheINDEL95.00to96.00	0	none	0.005048	0	76	0.005048
chr19-040206417-T-*	chr19	40206417	T	*	8729	PASS	0	none	3.160000000000005e-4	0	60	3.160000000000005e-4
chr19-040206417-T-A	chr19	40206417	T	A	8729	PASS	0.0044847	amr	0.00902399999999999	1	60	0.00902399999999999
chr19-040206466-G-*	chr19	40206466	G	*	3109513	PASS	0	none	2.2000000000000003e-5	0	22	2.2000000000000003e-5
chr19-040206466-G-C	chr19	40206466	G	C	3109513	PASS	0.94298	nfe	0.7926970000000003	22	22	0.94298
chr19-040206466-G-T	chr19	40206466	G	T	3109513	PASS	0	none	0	0	22	1e-6
chr19-040213169-T-C	chr19	40213169	T	C	30329418	PASS	0.79812	afr	0.7266730000000005	92	134	0.79812
chr19-040213274-C-T	chr19	40213274	C	T	970495	PASS	0.076317	nfe	0.04334400000000001	10	134	0.076317
chr19-040213330-G-A	chr19	40213330	G	A	1643675	PASS	0.17265	afr	0.08076800000000002	12	134	0.17265
chr19-040213503-C-T	chr19	40213503	C	T	7667107	PASS	0.45138	sas	0.2964869999999997	32	134	0.45138
chr19-040213590-A-G	chr19	40213590	A	G	327643	PASS	0.19164	amr	0.02033300000000001	3	126	0.19164
chr19-040213630-C-A	chr19	40213630	C	A	50093	PASS	0.0046125	nfe	0.003598	1	106	0.0046125
chr19-040213999-CCCTCCCCA-*	chr19	40213999	CCCTCCCCA	*	1072	VQSRTrancheINDEL99.50to99.90	0	none	8.210000000000002e-4	0	134	8.210000000000002e-4
chr19-040213999-CCCTCCCCA-ACCTCCCCA	chr19	40213999	CCCTCCCCA	ACCTCCCCA	1072	VQSRTrancheINDEL99.50to99.90	0	none	0	0	134	1e-6
chr19-040213999-CCCTCCCCA-C	chr19	40213999	CCCTCCCCA	C	1072	VQSRTrancheINDEL99.50to99.90	1.1574e-4	eas	2.9400000000000004e-4	1	134	2.9400000000000004e-4
chr19-040213999-CCCTCCCCA-TCCTCCCCA	chr19	40213999	CCCTCCCCA	TCCTCCCCA	1072	VQSRTrancheINDEL99.50to99.90	0	none	9e-6	0	134	9e-6
chr19-040214000-C-*	chr19	40214000	C	*	561	VQSRTrancheINDEL99.50to99.90	0	none	0.00122899999999999	1	134	0.00122899999999999
chr19-040214000-C-CCAG	chr19	40214000	C	CCAG	561	VQSRTrancheINDEL99.50to99.90	1.142e-5	afr	9e-6	0	134	1.142e-5
chr19-040214000-C-T	chr19	40214000	C	T	561	VQSRTrancheINDEL99.50to99.90	0	none	0	0	134	1e-6
chr19-040214001-C-*	chr19	40214001	C	*	3527.97	VQSRTrancheINDEL99.90to99.95	0	none	0.00120499999999999	1	134	0.00120499999999999
chr19-040214001-C-CA	chr19	40214001	C	CA	3527.97	VQSRTrancheINDEL99.90to99.95	9.55e-5	eas	3.160000000000005e-4	1	134	3.160000000000005e-4
chr19-040214001-C-CAG	chr19	40214001	C	CAG	3527.97	VQSRTrancheINDEL99.90to99.95	4.72e-6	nfe	5.2999999999999994e-5	0	134	5.2999999999999994e-5
chr19-040214002-TCCCC-*	chr19	40214002	TCCCC	*	196763	VQSRTrancheINDEL99.95to100.00	0	none	0.00122799999999999	1	114	0.00122799999999999
chr19-040214002-TCCCC-ACCCC	chr19	40214002	TCCCC	ACCCC	196763	VQSRTrancheINDEL99.95to100.00	0	none	0.005773	8	114	0.005773
chr19-040214002-TCCCC-CCCCC	chr19	40214002	TCCCC	CCCCC	196763	VQSRTrancheINDEL99.95to100.00	0	none	4.720000000000004e-4	0	114	4.720000000000004e-4
chr19-040214002-TCCCC-GCCCC	chr19	40214002	TCCCC	GCCCC	196763	VQSRTrancheINDEL99.95to100.00	0	none	3.820000000000003e-4	1	114	3.820000000000003e-4
chr19-040214002-TCCCC-T	chr19	40214002	TCCCC	T	196763	VQSRTrancheINDEL99.95to100.00	2.423e-5	eas	1.0799999999999996e-4	0	114	1.0799999999999996e-4
chr19-040214002-TCCCC-TACCCACCCCCCC	chr19	40214002	TCCCC	TACCCACCCCCCC	196763	VQSRTrancheINDEL99.95to100.00	0	none	0	0	114	1e-6
chr19-040214002-TCCCC-TACCCC	chr19	40214002	TCCCC	TACCCC	196763	VQSRTrancheINDEL99.95to100.00	0	none	2.09e-4	0	114	2.09e-4
chr19-040214002-TCCCC-TACCCCCCACCCC	chr19	40214002	TCCCC	TACCCCCCACCCC	196763	VQSRTrancheINDEL99.95to100.00	0	none	0	0	114	1e-6
chr19-040214002-TCCCC-TACCCCCCCC	chr19	40214002	TCCCC	TACCCCCCCC	196763	VQSRTrancheINDEL99.95to100.00	0	none	2.2000000000000003e-5	0	114	2.2000000000000003e-5
chr19-040214002-TCCCC-TACCCCCCCCCCC	chr19	40214002	TCCCC	TACCCCCCCCCCC	196763	VQSRTrancheINDEL99.95to100.00	0	none	9e-6	0	114	9e-6
chr19-040214002-TCCCC-TACCCCCCCCCCCC	chr19	40214002	TCCCC	TACCCCCCCCCCCC	196763	VQSRTrancheINDEL99.95to100.00	0	none	0	0	114	1e-6
chr19-040214002-TCCCC-TCCCCACCCCCCACCCCCCCCCCCCCCCCACCCCCCCCCCCCCCCCCCC	chr19	40214002	TCCCC	TCCCCACCCCCCACCCCCCCCCCCCCCCCACCCCCCCCCCCCCCCCCCC	196763	VQSRTrancheINDEL99.95to100.00	0	none	0	0	114	1e-6
chr19-040214002-TCCCC-TCCCCACCCCCCACCCCCCCCCCCCCCCCCCCCCCCCCCCCCCCCCCCC	chr19	40214002	TCCCC	TCCCCACCCCCCACCCCCCCCCCCCCCCCCCCCCCCCCCCCCCCCCCCC	196763	VQSRTrancheINDEL99.95to100.00	0	none	0	0	114	1e-6
chr19-040214002-TCCCC-TCCCCACCCCCCCCCCCCCCCCCCCCCCCC	chr19	40214002	TCCCC	TCCCCACCCCCCCCCCCCCCCCCCCCCCCC	196763	VQSRTrancheINDEL99.95to100.00	0	none	9e-6	0	114	9e-6
chr19-040214002-TCCCC-TCCCCC	chr19	40214002	TCCCC	TCCCCC	196763	VQSRTrancheINDEL99.95to100.00	0	none	7.099999999999998e-5	0	114	7.099999999999998e-5
chr19-040214002-TCCCC-TCCCCCC	chr19	40214002	TCCCC	TCCCCCC	196763	VQSRTrancheINDEL99.95to100.00	0	none	0	0	114	1e-6
chr19-040214002-TCCCC-TCCCCCCC	chr19	40214002	TCCCC	TCCCCCCC	196763	VQSRTrancheINDEL99.95to100.00	0	none	0	0	114	1e-6
chr19-040214002-TCCCC-TCCCCCCCACCCCCCCCCCCCCCCCCCCCACCCACCCCCCCCCCC	chr19	40214002	TCCCC	TCCCCCCCACCCCCCCCCCCCCCCCCCCCACCCACCCCCCCCCCC	196763	VQSRTrancheINDEL99.95to100.00	0	none	0	0	114	1e-6
chr19-040214002-TCCCC-TCCCCCCCACCCCCCCCCCCCCCCCCCCCC	chr19	40214002	TCCCC	TCCCCCCCACCCCCCCCCCCCCCCCCCCCC	196763	VQSRTrancheINDEL99.95to100.00	0	none	0	0	114	1e-6
chr19-040214002-TCCCC-TCCCCCCCC	chr19	40214002	TCCCC	TCCCCCCCC	196763	VQSRTrancheINDEL99.95to100.00	0	none	7.099999999999998e-5	0	114	7.099999999999998e-5
chr19-040214002-TCCCC-TCCCCCCCCC	chr19	40214002	TCCCC	TCCCCCCCCC	196763	VQSRTrancheINDEL99.95to100.00	0	none	5.2999999999999994e-5	0	114	5.2999999999999994e-5
chr19-040214002-TCCCC-TCCCCCCCCCC	chr19	40214002	TCCCC	TCCCCCCCCCC	196763	VQSRTrancheINDEL99.95to100.00	0	none	5.2999999999999994e-5	0	114	5.2999999999999994e-5
chr19-040214002-TCCCC-TCCCCCCCCCCC	chr19	40214002	TCCCC	TCCCCCCCCCCC	196763	VQSRTrancheINDEL99.95to100.00	0	none	9e-6	0	114	9e-6
chr19-040214002-TCCCC-TCCCCCCCCCCCACCCCCCCCCCCCCCCCCCCCCCCCCCCCCCCCCCCC	chr19	40214002	TCCCC	TCCCCCCCCCCCACCCCCCCCCCCCCCCCCCCCCCCCCCCCCCCCCCCC	196763	VQSRTrancheINDEL99.95to100.00	0	none	0	0	114	1e-6
chr19-040214002-TCCCC-TCCCCCCCCCCCC	chr19	40214002	TCCCC	TCCCCCCCCCCCC	196763	VQSRTrancheINDEL99.95to100.00	0	none	9e-6	0	114	9e-6
chr19-040214002-TCCCC-TCCCCCCCCCCCCACCCCCCCCCCCCCCCCCCCCCCCCCCCCCCCCCCC	chr19	40214002	TCCCC	TCCCCCCCCCCCCACCCCCCCCCCCCCCCCCCCCCCCCCCCCCCCCCCC	196763	VQSRTrancheINDEL99.95to100.00	0	none	0	0	114	1e-6
chr19-040214002-TCCCC-TCCCCCCCCCCCCC	chr19	40214002	TCCCC	TCCCCCCCCCCCCC	196763	VQSRTrancheINDEL99.95to100.00	0	none	8.9e-5	0	114	8.9e-5
chr19-040214002-TCCCC-TCCCCCCCCCCCCCC	chr19	40214002	TCCCC	TCCCCCCCCCCCCCC	196763	VQSRTrancheINDEL99.95to100.00	0	none	9e-6	0	114	9e-6
chr19-040214002-TCCCC-TCCCCCCCCCCCCCCC	chr19	40214002	TCCCC	TCCCCCCCCCCCCCCC	196763	VQSRTrancheINDEL99.95to100.00	0	none	3.160000000000005e-4	0	114	3.160000000000005e-4
chr19-040214002-TCCCC-TCCCCCCCCCCCCCCCC	chr19	40214002	TCCCC	TCCCCCCCCCCCCCCCC	196763	VQSRTrancheINDEL99.95to100.00	0	none	5.2999999999999994e-5	0	114	5.2999999999999994e-5
chr19-040214002-TCCCC-TCCCCCCCCCCCCCCCCCC	chr19	40214002	TCCCC	TCCCCCCCCCCCCCCCCCC	196763	VQSRTrancheINDEL99.95to100.00	0	none	0	0	114	1e-6
chr19-040214002-TCCCC-TCCCCCCCCCCCCCCCCCCC	chr19	40214002	TCCCC	TCCCCCCCCCCCCCCCCCCC	196763	VQSRTrancheINDEL99.95to100.00	0	none	9e-6	0	114	9e-6
chr19-040214002-TCCCC-TCCCCCCCCCCCCCCCCCCCCC	chr19	40214002	TCCCC	TCCCCCCCCCCCCCCCCCCCCC	196763	VQSRTrancheINDEL99.95to100.00	0	none	1.27e-4	0	114	1.27e-4
chr19-040214002-TCCCC-TCCCCCCCCCCCCCCCCCCCCCCC	chr19	40214002	TCCCC	TCCCCCCCCCCCCCCCCCCCCCCC	196763	VQSRTrancheINDEL99.95to100.00	0	none	3.6999999999999985e-5	0	114	3.6999999999999985e-5
chr19-040214002-TCCCC-TCCCCCCCCCCCCCCCCCCCCCCCC	chr19	40214002	TCCCC	TCCCCCCCCCCCCCCCCCCCCCCCC	196763	VQSRTrancheINDEL99.95to100.00	0	none	2.2000000000000003e-5	0	114	2.2000000000000003e-5
chr19-040214002-TCCCC-TCCCCCCCCCCCCCCCCCCCCCCCCC	chr19	40214002	TCCCC	TCCCCCCCCCCCCCCCCCCCCCCCCC	196763	VQSRTrancheINDEL99.95to100.00	0	none	7.099999999999998e-5	0	114	7.099999999999998e-5
chr19-040214002-TCCCC-TCCCCCCCCCCCCCCCCCCCCCCCCCC	chr19	40214002	TCCCC	TCCCCCCCCCCCCCCCCCCCCCCCCCC	196763	VQSRTrancheINDEL99.95to100.00	0	none	9e-6	0	114	9e-6
chr19-040214002-TCCCC-TCCCCCCCCCCCCCCCCCCCCCCCCCCC	chr19	40214002	TCCCC	TCCCCCCCCCCCCCCCCCCCCCCCCCCC	196763	VQSRTrancheINDEL99.95to100.00	0	none	5.2999999999999994e-5	0	114	5.2999999999999994e-5
chr19-040214002-TCCCC-TCCCCCCCCCCCCCCCCCCCCCCCCCCCC	chr19	40214002	TCCCC	TCCCCCCCCCCCCCCCCCCCCCCCCCCCC	196763	VQSRTrancheINDEL99.95to100.00	0	none	8.9e-5	0	114	8.9e-5
chr19-040214002-TCCCC-TCCCCCCCCCCCCCCCCCCCCCCCCCCCCACCCCCCCCCCCCCCC	chr19	40214002	TCCCC	TCCCCCCCCCCCCCCCCCCCCCCCCCCCCACCCCCCCCCCCCCCC	196763	VQSRTrancheINDEL99.95to100.00	0	none	0	0	114	1e-6
chr19-040214002-TCCCC-TCCCCCCCCCCCCCCCCCCCCCCCCCCCCACCCCCCCCCCCCCCCCCCC	chr19	40214002	TCCCC	TCCCCCCCCCCCCCCCCCCCCCCCCCCCCACCCCCCCCCCCCCCCCCCC	196763	VQSRTrancheINDEL99.95to100.00	0	none	0	0	114	1e-6
chr19-040214002-TCCCC-TCCCCCCCCCCCCCCCCCCCCCCCCCCCCC	chr19	40214002	TCCCC	TCCCCCCCCCCCCCCCCCCCCCCCCCCCCC	196763	VQSRTrancheINDEL99.95to100.00	0	none	7.099999999999998e-5	0	114	7.099999999999998e-5
chr19-040214002-TCCCC-TCCCCCCCCCCCCCCCCCCCCCCCCCCCCCACCCCCCCCCCCCCCCCCC	chr19	40214002	TCCCC	TCCCCCCCCCCCCCCCCCCCCCCCCCCCCCACCCCCCCCCCCCCCCCCC	196763	VQSRTrancheINDEL99.95to100.00	0	none	0	0	114	1e-6
chr19-040214002-TCCCC-TCCCCCCCCCCCCCCCCCCCCCCCCCCCCCC	chr19	40214002	TCCCC	TCCCCCCCCCCCCCCCCCCCCCCCCCCCCCC	196763	VQSRTrancheINDEL99.95to100.00	0	none	0	0	114	1e-6
chr19-040214002-TCCCC-TCCCCCCCCCCCCCCCCCCCCCCCCCCCCCCCC	chr19	40214002	TCCCC	TCCCCCCCCCCCCCCCCCCCCCCCCCCCCCCCC	196763	VQSRTrancheINDEL99.95to100.00	0	none	0	0	114	1e-6
chr19-040214002-TCCCC-TCCCCCCCCCCCCCCCCCCCCCCCCCCCCCCCCC	chr19	40214002	TCCCC	TCCCCCCCCCCCCCCCCCCCCCCCCCCCCCCCCC	196763	VQSRTrancheINDEL99.95to100.00	0	none	9e-6	0	114	9e-6
chr19-040214002-TCCCC-TCCCCCCCCCCCCCCCCCCCCCCCCCCCCCCCCCC	chr19	40214002	TCCCC	TCCCCCCCCCCCCCCCCCCCCCCCCCCCCCCCCCC	196763	VQSRTrancheINDEL99.95to100.00	0	none	0	0	114	1e-6
chr19-040214002-TCCCC-TCCCCCCCCCCCCCCCCCCCCCCCCCCCCCCCCCCCCC	chr19	40214002	TCCCC	TCCCCCCCCCCCCCCCCCCCCCCCCCCCCCCCCCCCCC	196763	VQSRTrancheINDEL99.95to100.00	0	none	9e-6	0	114	9e-6
chr19-040214002-TCCCC-TCCCCCCCCCCCCCCCCCCCCCCCCCCCCCCCCCCCCCCCCC	chr19	40214002	TCCCC	TCCCCCCCCCCCCCCCCCCCCCCCCCCCCCCCCCCCCCCCCC	196763	VQSRTrancheINDEL99.95to100.00	0	none	0	0	114	1e-6
chr19-040214002-TCCCC-TCCCCCCCCCCCCCCCCCCCCCCCCCCCCCCCCCCCCCCCCCCCC	chr19	40214002	TCCCC	TCCCCCCCCCCCCCCCCCCCCCCCCCCCCCCCCCCCCCCCCCCCC	196763	VQSRTrancheINDEL99.95to100.00	0	none	9e-6	0	114	9e-6
chr19-040214002-TCCCC-TCCCCCCCCCCCCCCCCCCCCCCCCCCCCCCCCCCCCCCCCCCCCC	chr19	40214002	TCCCC	TCCCCCCCCCCCCCCCCCCCCCCCCCCCCCCCCCCCCCCCCCCCCC	196763	VQSRTrancheINDEL99.95to100.00	0	none	9e-6	0	114	9e-6
chr19-040214002-TCCCC-TCCCCCCCCCCCCCCCCCCCCCCCCCCCCCCCCCCCCCCCCCCCCCCC	chr19	40214002	TCCCC	TCCCCCCCCCCCCCCCCCCCCCCCCCCCCCCCCCCCCCCCCCCCCCCC	196763	VQSRTrancheINDEL99.95to100.00	0	none	0	0	114	1e-6
chr19-040214002-TCCCC-TCCCCCCCCCCCCCCCCCCCCCCCCCCCCCCCCCCCCCCCCCCCCCCCC	chr19	40214002	TCCCC	TCCCCCCCCCCCCCCCCCCCCCCCCCCCCCCCCCCCCCCCCCCCCCCCC	196763	VQSRTrancheINDEL99.95to100.00	0	none	8.9e-5	0	114	8.9e-5
chr19-040214002-TCCCC-TCCCCCCCCCCCCCCCCCCCCCCCCCCCCCCCCCCCCCCCCCCCCCCCCCCC	chr19	40214002	TCCCC	TCCCCCCCCCCCCCCCCCCCCCCCCCCCCCCCCCCCCCCCCCCCCCCCCCCC	196763	VQSRTrancheINDEL99.95to100.00	0	none	9e-6	0	114	9e-6
chr19-040214002-TCCCC-TCCCCCCCCCCCCCCCCCCCCCCCCCCCCCCCCCCCCCCCCCCCCCCCCCCCCCCCCCCCCCCCCCCCCCCCCCCCCCCCCCCCCCCCCCCCCCCCCACACCCCCCCCC	chr19	40214002	TCCCC	TCCCCCCCCCCCCCCCCCCCCCCCCCCCCCCCCCCCCCCCCCCCCCCCCCCCCCCCCCCCCCCCCCCCCCCCCCCCCCCCCCCCCCCCCCCCCCCCCACACCCCCCCCC	196763	VQSRTrancheINDEL99.95to100.00	0	none	0	0	114	1e-6
chr19-040214002-TCCCC-TCCCCCCCCCCCCCCCCCCCCCCGCCCCC	chr19	40214002	TCCCC	TCCCCCCCCCCCCCCCCCCCCCCGCCCCC	196763	VQSRTrancheINDEL99.95to100.00	0	none	0	0	114	1e-6
chr19-040214002-TCCCC-TGCCCC	chr19	40214002	TCCCC	TGCCCC	196763	VQSRTrancheINDEL99.95to100.00	0	none	0.004465	3	114	0.004465
chr19-040214002-TCCCC-TGCCCCC	chr19	40214002	TCCCC	TGCCCCC	196763	VQSRTrancheINDEL99.95to100.00	0	none	9.640000000000004e-4	0	114	9.640000000000004e-4
chr19-040214002-TCCCC-TGCCCCCC	chr19	40214002	TCCCC	TGCCCCCC	196763	VQSRTrancheINDEL99.95to100.00	0	none	0.00105899999999999	0	114	0.00105899999999999
chr19-040214002-TCCCC-TGCCCCCCC	chr19	40214002	TCCCC	TGCCCCCCC	196763	VQSRTrancheINDEL99.95to100.00	0	none	6.330000000000003e-4	1	114	6.330000000000003e-4
chr19-040214002-TCCCC-TGCCCCCCCACCCCCCCCCCCCCCCCCCCCCCCCCCCCCCCCCCCCCCCCC	chr19	40214002	TCCCC	TGCCCCCCCACCCCCCCCCCCCCCCCCCCCCCCCCCCCCCCCCCCCCCCCC	196763	VQSRTrancheINDEL99.95to100.00	0	none	0	0	114	1e-6
chr19-040214002-TCCCC-TGCCCCCCCC	chr19	40214002	TCCCC	TGCCCCCCCC	196763	VQSRTrancheINDEL99.95to100.00	0	none	4.05e-4	0	114	4.05e-4
chr19-040214002-TCCCC-TGCCCCCCCCC	chr19	40214002	TCCCC	TGCCCCCCCCC	196763	VQSRTrancheINDEL99.95to100.00	0	none	6.800000000000003e-4	0	114	6.800000000000003e-4
chr19-040214002-TCCCC-TGCCCCCCCCCC	chr19	40214002	TCCCC	TGCCCCCCCCCC	196763	VQSRTrancheINDEL99.95to100.00	0	none	6.100000000000004e-4	1	114	6.100000000000004e-4
chr19-040214002-TCCCC-TGCCCCCCCCCCC	chr19	40214002	TCCCC	TGCCCCCCCCCCC	196763	VQSRTrancheINDEL99.95to100.00	0	none	2.09e-4	1	114	2.09e-4
chr19-040214002-TCCCC-TGCCCCCCCCCCCC	chr19	40214002	TCCCC	TGCCCCCCCCCCCC	196763	VQSRTrancheINDEL99.95to100.00	0	none	9e-6	0	114	9e-6
chr19-040214002-TCCCC-TGCCCCCCCCCCCCCCC	chr19	40214002	TCCCC	TGCCCCCCCCCCCCCCC	196763	VQSRTrancheINDEL99.95to100.00	0	none	0	0	114	1e-6
chr19-040214002-TCCCC-TGCCCCCCCCCCCCCCCC	chr19	40214002	TCCCC	TGCCCCCCCCCCCCCCCC	196763	VQSRTrancheINDEL99.95to100.00	0	none	0	0	114	1e-6
chr19-040214002-TCCCC-TGCCCCCCCCCCCCCCCCCCCCCC	chr19	40214002	TCCCC	TGCCCCCCCCCCCCCCCCCCCCCC	196763	VQSRTrancheINDEL99.95to100.00	0	none	9e-6	0	114	9e-6
chr19-040214002-TCCCC-TGCCCCCCCCCCCCCCCCCCCCCCC	chr19	40214002	TCCCC	TGCCCCCCCCCCCCCCCCCCCCCCC	196763	VQSRTrancheINDEL99.95to100.00	0	none	0	0	114	1e-6
chr19-040214002-TCCCC-TGCCCCCCCCCCCCCCCCCCCCCCCCCC	chr19	40214002	TCCCC	TGCCCCCCCCCCCCCCCCCCCCCCCCCC	196763	VQSRTrancheINDEL99.95to100.00	0	none	0	0	114	1e-6
chr19-040214002-TCCCC-TGCCCCCCCCCCCCCCCCCCCCCCCCCCCC	chr19	40214002	TCCCC	TGCCCCCCCCCCCCCCCCCCCCCCCCCCCC	196763	VQSRTrancheINDEL99.95to100.00	0	none	0	1	114	1e-6
chr19-040214002-TCCCC-TGCCCCCCCCCCCCCCCCCCCCCCCCCCCCCACCCCCCCCCCCCCCCCCC	chr19	40214002	TCCCC	TGCCCCCCCCCCCCCCCCCCCCCCCCCCCCCACCCCCCCCCCCCCCCCCC	196763	VQSRTrancheINDEL99.95to100.00	0	none	0	0	114	1e-6
chr19-040214002-TCCCC-TGCCCCCCCCCCCCCCCCCCCCCCCCCCCCCC	chr19	40214002	TCCCC	TGCCCCCCCCCCCCCCCCCCCCCCCCCCCCCC	196763	VQSRTrancheINDEL99.95to100.00	0	none	0	0	114	1e-6
chr19-040214002-TCCCC-TGCCCCCCCCCCCCCCCCCCCCCCCCCCCCCCCCCCCCCCCCCCCCCC	chr19	40214002	TCCCC	TGCCCCCCCCCCCCCCCCCCCCCCCCCCCCCCCCCCCCCCCCCCCCCC	196763	VQSRTrancheINDEL99.95to100.00	0	none	0	0	114	1e-6
chr19-040214002-TCCCC-TGCCCCCCCCCCCCCCCCCCCCCCCCCCCCCCCCCCCCCCCCCCCCCCC	chr19	40214002	TCCCC	TGCCCCCCCCCCCCCCCCCCCCCCCCCCCCCCCCCCCCCCCCCCCCCCC	196763	VQSRTrancheINDEL99.95to100.00	0	none	9e-6	0	114	9e-6
chr19-040214002-TCCCC-TGCCCCCCCCCCCCCCCCCCCCCCCCCCCCCCCCCCCCCCCCCCCCCCCCCCAACCCCCCCCCCCCCCCCACCCCCCCCCCCCCCC	chr19	40214002	TCCCC	TGCCCCCCCCCCCCCCCCCCCCCCCCCCCCCCCCCCCCCCCCCCCCCCCCCCAACCCCCCCCCCCCCCCCACCCCCCCCCCCCCCC	196763	VQSRTrancheINDEL99.95to100.00	0	none	0	0	114	1e-6
chr19-040214002-TCCCC-TGGCCCCC	chr19	40214002	TCCCC	TGGCCCCC	196763	VQSRTrancheINDEL99.95to100.00	0	none	0	0	114	1e-6
chr19-040214003-C-*	chr19	40214003	C	*	107755	PASS	0	none	0.00137399999999999	1	110	0.00137399999999999
chr19-040214003-C-A	chr19	40214003	C	A	107755	PASS	7.5624e-4	eas	6.800000000000003e-4	1	110	7.5624e-4
chr19-040214003-C-G	chr19	40214003	C	G	107755	PASS	0.024689	eas	0.019797	12	110	0.024689
chr19-040214005-CCA-*	chr19	40214005	CCA	*	32	VQSRTrancheINDEL99.90to99.95	0	none	0.00103599999999999	1	118	0.00103599999999999
chr19-040214005-CCA-C	chr19	40214005	CCA	C	32	VQSRTrancheINDEL99.90to99.95	0	none	0	1	118	1e-6
chr19-040214005-CCA-TCA	chr19	40214005	CCA	TCA	32	VQSRTrancheINDEL99.90to99.95	0	none	0	0	118	1e-6
chr19-040214006-CACCA-*	chr19	40214006	CACCA	*	15437	VQSRTrancheINDEL99.90to99.95	0	none	0.00103599999999999	2	118	0.00103599999999999
chr19-040214006-CACCA-AACCA	chr19	40214006	CACCA	AACCA	15437	VQSRTrancheINDEL99.90to99.95	0	none	0	0	118	1e-6
chr19-040214006-CACCA-C	chr19	40214006	CACCA	C	15437	VQSRTrancheINDEL99.90to99.95	0.0035371	eas	0.003219	4	118	0.0035371
chr19-040214006-CACCA-CCCA	chr19	40214006	CACCA	CCCA	15437	VQSRTrancheINDEL99.90to99.95	0	none	2.2999999999999995e-4	1	118	2.2999999999999995e-4
chr19-040214006-CACCA-TACCA	chr19	40214006	CACCA	TACCA	15437	VQSRTrancheINDEL99.90to99.95	0	none	0	0	118	1e-6
chr19-040214007-ACCACCCTCCCC-*	chr19	40214007	ACCACCCTCCCC	*	459543	ExcessHet	0	none	0.004408	7	68	0.004408
chr19-040214007-ACCACCCTCCCC-A	chr19	40214007	ACCACCCTCCCC	A	459543	ExcessHet	2.32e-6	nfe	3.6999999999999985e-5	0	68	3.6999999999999985e-5
chr19-040214007-ACCACCCTCCCC-AACCCTCCCC	chr19	40214007	ACCACCCTCCCC	AACCCTCCCC	459543	ExcessHet	0	none	0	0	68	1e-6
chr19-040214007-ACCACCCTCCCC-ACCACCCCCCCCCCCCCCCCCCCCACCCTCCCC	chr19	40214007	ACCACCCTCCCC	ACCACCCCCCCCCCCCCCCCCCCCACCCTCCCC	459543	ExcessHet	0	none	0	0	68	1e-6
chr19-040214007-ACCACCCTCCCC-ACCCACCCTCCCC	chr19	40214007	ACCACCCTCCCC	ACCCACCCTCCCC	459543	ExcessHet	0	none	9e-6	0	68	9e-6
chr19-040214007-ACCACCCTCCCC-ACCCCACCCTCCCC	chr19	40214007	ACCACCCTCCCC	ACCCCACCCTCCCC	459543	ExcessHet	0	none	0	0	68	1e-6
chr19-040214007-ACCACCCTCCCC-ACCCCCCACCCTCCCC	chr19	40214007	ACCACCCTCCCC	ACCCCCCACCCTCCCC	459543	ExcessHet	0	none	6.999999999999998e-5	0	68	6.999999999999998e-5
chr19-040214007-ACCACCCTCCCC-ACCCCCCCACCCTCCCC	chr19	40214007	ACCACCCTCCCC	ACCCCCCCACCCTCCCC	459543	ExcessHet	0	none	2.2000000000000003e-5	0	68	2.2000000000000003e-5
chr19-040214007-ACCACCCTCCCC-ACCCCCCCCACCCTCCCC	chr19	40214007	ACCACCCTCCCC	ACCCCCCCCACCCTCCCC	459543	ExcessHet	0	none	8.9e-5	0	68	8.9e-5
chr19-040214007-ACCACCCTCCCC-ACCCCCCCCCCACCCTCCCC	chr19	40214007	ACCACCCTCCCC	ACCCCCCCCCCACCCTCCCC	459543	ExcessHet	0	none	0	0	68	1e-6
chr19-040214007-ACCACCCTCCCC-ACCCCCCCCCCCCCACCCTCCCC	chr19	40214007	ACCACCCTCCCC	ACCCCCCCCCCCCCACCCTCCCC	459543	ExcessHet	0	none	0	0	68	1e-6
chr19-040214007-ACCACCCTCCCC-ACCCCCCCCCCCCCCACCCTCCCC	chr19	40214007	ACCACCCTCCCC	ACCCCCCCCCCCCCCACCCTCCCC	459543	ExcessHet	0	none	0	0	68	1e-6
chr19-040214007-ACCACCCTCCCC-ACCCCCCCCCCCCCCCACCCTCCCC	chr19	40214007	ACCACCCTCCCC	ACCCCCCCCCCCCCCCACCCTCCCC	459543	ExcessHet	0	none	0	0	68	1e-6
chr19-040214007-ACCACCCTCCCC-ACCCCCCCCCCCCCCCCCCCACCCTCCCC	chr19	40214007	ACCACCCTCCCC	ACCCCCCCCCCCCCCCCCCCACCCTCCCC	459543	ExcessHet	0	none	0	0	68	1e-6
chr19-040214007-ACCACCCTCCCC-ACCCCCCCCCCCCCCCCCCCCCACCCTCCCC	chr19	40214007	ACCACCCTCCCC	ACCCCCCCCCCCCCCCCCCCCCACCCTCCCC	459543	ExcessHet	0	none	0	0	68	1e-6
chr19-040214007-ACCACCCTCCCC-ACCCCCCCCCCCCCCCCCCCCCCACCCTCCCC	chr19	40214007	ACCACCCTCCCC	ACCCCCCCCCCCCCCCCCCCCCCACCCTCCCC	459543	ExcessHet	0	none	0	0	68	1e-6
chr19-040214007-ACCACCCTCCCC-ACCCCCCCCCCCCCCCCCCCCCCCCACCCTCCCC	chr19	40214007	ACCACCCTCCCC	ACCCCCCCCCCCCCCCCCCCCCCCCACCCTCCCC	459543	ExcessHet	0	none	0	0	68	1e-6
chr19-040214007-ACCACCCTCCCC-ACCCCCCCCCCCCCCCCCCCCCCCCCCCCCCACCCCCCCCACCCTCCCC	chr19	40214007	ACCACCCTCCCC	ACCCCCCCCCCCCCCCCCCCCCCCCCCCCCCACCCCCCCCACCCTCCCC	459543	ExcessHet	0	none	0	0	68	1e-6
chr19-040214007-ACCACCCTCCCC-ACCCCCCCCCCCCCCCCCCCCCCCCCCCCCCACCCTCCCC	chr19	40214007	ACCACCCTCCCC	ACCCCCCCCCCCCCCCCCCCCCCCCCCCCCCACCCTCCCC	459543	ExcessHet	0	none	0	0	68	1e-6
chr19-040214007-ACCACCCTCCCC-ACCCCCCCCCCCCCCCCCCCCCCCCCCCCCCCCCCCCCCCCCCACCCTCCCC	chr19	40214007	ACCACCCTCCCC	ACCCCCCCCCCCCCCCCCCCCCCCCCCCCCCCCCCCCCCCCCCACCCTCCCC	459543	ExcessHet	0	none	0	0	68	1e-6
chr19-040214007-ACCACCCTCCCC-CCCACCCTCCCC	chr19	40214007	ACCACCCTCCCC	CCCACCCTCCCC	459543	ExcessHet	0	none	0.07663700000000001	24	68	0.07663700000000001
chr19-040214008-C-*	chr19	40214008	C	*	210.97	VQSRTrancheINDEL99.95to100.00	0	none	0.003778	4	108	0.003778
chr19-040214008-C-CCCCCCCCCCCCCCCCCCCCCCCA	chr19	40214008	C	CCCCCCCCCCCCCCCCCCCCCCCA	210.97	VQSRTrancheINDEL99.95to100.00	0	none	0	0	108	1e-6
chr19-040214009-CACCCTCCCCGCCCGCGCCCACA-*	chr19	40214009	CACCCTCCCCGCCCGCGCCCACA	*	2005	VQSRTrancheINDEL99.90to99.95	0	none	0.003778	4	110	0.003778
chr19-040214009-CACCCTCCCCGCCCGCGCCCACA-AACCCTCCCCGCCCGCGCCCACA	chr19	40214009	CACCCTCCCCGCCCGCGCCCACA	AACCCTCCCCGCCCGCGCCCACA	2005	VQSRTrancheINDEL99.90to99.95	0	none	0	0	110	1e-6
chr19-040214009-CACCCTCCCCGCCCGCGCCCACA-C	chr19	40214009	CACCCTCCCCGCCCGCGCCCACA	C	2005	VQSRTrancheINDEL99.90to99.95	0	none	0	0	110	1e-6
chr19-040214009-CACCCTCCCCGCCCGCGCCCACA-CCCCCCCCCCCCCCCCCCCCCCCCCCCCCCCCCCCCCCCCCCCCCAACCCTCCCCGCCCGCGCCCACA	chr19	40214009	CACCCTCCCCGCCCGCGCCCACA	CCCCCCCCCCCCCCCCCCCCCCCCCCCCCCCCCCCCCCCCCCCCCAACCCTCCCCGCCCGCGCCCACA	2005	VQSRTrancheINDEL99.90to99.95	0	none	0	0	110	1e-6
chr19-040214009-CACCCTCCCCGCCCGCGCCCACA-CCCCCGCCCGCGCCCACA	chr19	40214009	CACCCTCCCCGCCCGCGCCCACA	CCCCCGCCCGCGCCCACA	2005	VQSRTrancheINDEL99.90to99.95	0	none	0	0	110	1e-6
chr19-040214009-CACCCTCCCCGCCCGCGCCCACA-CCCCTCCCCGCCCGCGCCCACA	chr19	40214009	CACCCTCCCCGCCCGCGCCCACA	CCCCTCCCCGCCCGCGCCCACA	2005	VQSRTrancheINDEL99.90to99.95	0	none	1.6699999999999994e-4	1	110	1.6699999999999994e-4
chr19-040214009-CACCCTCCCCGCCCGCGCCCACA-TACCCTCCCCGCCCGCGCCCACA	chr19	40214009	CACCCTCCCCGCCCGCGCCCACA	TACCCTCCCCGCCCGCGCCCACA	2005	VQSRTrancheINDEL99.90to99.95	0	none	0	0	110	1e-6
chr19-040214010-ACCCTCCC-*	chr19	40214010	ACCCTCCC	*	502503	ExcessHet	0	none	0.004002	5	82	0.004002
chr19-040214010-ACCCTCCC-A	chr19	40214010	ACCCTCCC	A	502503	ExcessHet	0	none	0	0	82	1e-6
chr19-040214010-ACCCTCCC-AACCCCTCCC	chr19	40214010	ACCCTCCC	AACCCCTCCC	502503	ExcessHet	0	none	0	0	82	1e-6
chr19-040214010-ACCCTCCC-ACCCCCCCCCCCCCCCCCCCCCCTCCC	chr19	40214010	ACCCTCCC	ACCCCCCCCCCCCCCCCCCCCCCTCCC	502503	ExcessHet	0	none	0	0	82	1e-6
chr19-040214010-ACCCTCCC-ACCCCCCCCCCCCCCCCCCTCCC	chr19	40214010	ACCCTCCC	ACCCCCCCCCCCCCCCCCCTCCC	502503	ExcessHet	0	none	0	0	82	1e-6
chr19-040214010-ACCCTCCC-ACCCCCCCCCCCCCCCCCTCCC	chr19	40214010	ACCCTCCC	ACCCCCCCCCCCCCCCCCTCCC	502503	ExcessHet	0	none	0	0	82	1e-6
chr19-040214010-ACCCTCCC-ACCCCCCCCCCCCCTCCC	chr19	40214010	ACCCTCCC	ACCCCCCCCCCCCCTCCC	502503	ExcessHet	0	none	0	0	82	1e-6
chr19-040214010-ACCCTCCC-ACCCCCCCCCCCTCCC	chr19	40214010	ACCCTCCC	ACCCCCCCCCCCTCCC	502503	ExcessHet	0	none	0	0	82	1e-6
chr19-040214010-ACCCTCCC-ACCCCCCCCCTCCC	chr19	40214010	ACCCTCCC	ACCCCCCCCCTCCC	502503	ExcessHet	0	none	0	0	82	1e-6
chr19-040214010-ACCCTCCC-ACCCCCTCCC	chr19	40214010	ACCCTCCC	ACCCCCTCCC	502503	ExcessHet	0	none	0	0	82	1e-6
chr19-040214010-ACCCTCCC-ACCCCTCCC	chr19	40214010	ACCCTCCC	ACCCCTCCC	502503	ExcessHet	0	none	9e-6	0	82	9e-6
chr19-040214010-ACCCTCCC-CCCCTCCC	chr19	40214010	ACCCTCCC	CCCCTCCC	502503	ExcessHet	0	none	0.088743	26	82	0.088743
chr19-040214013-CTCCCCGCCCGCGCCCACACCCACG-*	chr19	40214013	CTCCCCGCCCGCGCCCACACCCACG	*	6999	VQSRTrancheINDEL99.95to100.00	0	none	2.9400000000000004e-4	1	120	2.9400000000000004e-4
chr19-040214013-CTCCCCGCCCGCGCCCACACCCACG-ATCCCCGCCCGCGCCCACACCCACG	chr19	40214013	CTCCCCGCCCGCGCCCACACCCACG	ATCCCCGCCCGCGCCCACACCCACG	6999	VQSRTrancheINDEL99.95to100.00	0	none	0	0	120	1e-6
chr19-040214013-CTCCCCGCCCGCGCCCACACCCACG-C	chr19	40214013	CTCCCCGCCCGCGCCCACACCCACG	C	6999	VQSRTrancheINDEL99.95to100.00	0	none	0	0	120	1e-6
chr19-040214013-CTCCCCGCCCGCGCCCACACCCACG-CATCCCCGCCCGCGCCCACACCCACG	chr19	40214013	CTCCCCGCCCGCGCCCACACCCACG	CATCCCCGCCCGCGCCCACACCCACG	6999	VQSRTrancheINDEL99.95to100.00	0	none	0	0	120	1e-6
chr19-040214013-CTCCCCGCCCGCGCCCACACCCACG-CCCCCGCCCGCGCCCACACCCACG	chr19	40214013	CTCCCCGCCCGCGCCCACACCCACG	CCCCCGCCCGCGCCCACACCCACG	6999	VQSRTrancheINDEL99.95to100.00	0	none	0.00154599999999999	4	120	0.00154599999999999
chr19-040214014-TCC-*	chr19	40214014	TCC	*	610482	ExcessHet	0	none	0.00186399999999999	5	84	0.00186399999999999
chr19-040214014-TCC-ACC	chr19	40214014	TCC	ACC	610482	ExcessHet	0	none	0.01391599999999999	2	84	0.01391599999999999
chr19-040214014-TCC-CCC	chr19	40214014	TCC	CCC	610482	ExcessHet	0	none	0.106819	26	84	0.106819
chr19-040214014-TCC-T	chr19	40214014	TCC	T	610482	ExcessHet	0	none	0	0	84	1e-6
chr19-040214014-TCC-TC	chr19	40214014	TCC	TC	610482	ExcessHet	0	none	0	0	84	1e-6
chr19-040214014-TCC-TCCCCCCCCCCC	chr19	40214014	TCC	TCCCCCCCCCCC	610482	ExcessHet	0	none	0	0	84	1e-6
chr19-040214018-CGCCCGCGCCCACACCCACG-*	chr19	40214018	CGCCCGCGCCCACACCCACG	*	4272	VQSRTrancheINDEL99.90to99.95	0	none	3.6000000000000035e-4	0	120	3.6000000000000035e-4
chr19-040214018-CGCCCGCGCCCACACCCACG-C	chr19	40214018	CGCCCGCGCCCACACCCACG	C	4272	VQSRTrancheINDEL99.90to99.95	1.128e-5	afr	5.2999999999999994e-5	0	120	5.2999999999999994e-5
chr19-040214018-CGCCCGCGCCCACACCCACG-CCCCACACCCACG	chr19	40214018	CGCCCGCGCCCACACCCACG	CCCCACACCCACG	4272	VQSRTrancheINDEL99.90to99.95	0	none	2.2000000000000003e-5	0	120	2.2000000000000003e-5
chr19-040214018-CGCCCGCGCCCACACCCACG-CCCCGCGCCCACACCCACG	chr19	40214018	CGCCCGCGCCCACACCCACG	CCCCGCGCCCACACCCACG	4272	VQSRTrancheINDEL99.90to99.95	0	none	7.740000000000004e-4	1	120	7.740000000000004e-4
chr19-040214018-CGCCCGCGCCCACACCCACG-TGCCCGCGCCCACACCCACG	chr19	40214018	CGCCCGCGCCCACACCCACG	TGCCCGCGCCCACACCCACG	4272	VQSRTrancheINDEL99.90to99.95	0	none	0	0	120	1e-6
chr19-040214019-G-*	chr19	40214019	G	*	575254	ExcessHet	0	none	0.00132399999999999	1	78	0.00132399999999999
chr19-040214019-G-A	chr19	40214019	G	A	575254	ExcessHet	1.3945e-4	eas	5.2999999999999994e-5	0	78	1.3945e-4
chr19-040214019-G-C	chr19	40214019	G	C	575254	ExcessHet	0.22064	eas	0.11485	30	78	0.22064
chr19-040214022-CGCGCCCACACCCACGCCCTCG-*	chr19	40214022	CGCGCCCACACCCACGCCCTCG	*	50755.97	VQSRTrancheINDEL99.95to100.00	0	none	2.2999999999999995e-4	0	132	2.2999999999999995e-4
chr19-040214022-CGCGCCCACACCCACGCCCTCG-C	chr19	40214022	CGCGCCCACACCCACGCCCTCG	C	50755.97	VQSRTrancheINDEL99.95to100.00	8.8e-7	nfe	0	0	132	1e-6
chr19-040214022-CGCGCCCACACCCACGCCCTCG-CCCCACACCCACGCCCTCG	chr19	40214022	CGCGCCCACACCCACGCCCTCG	CCCCACACCCACGCCCTCG	50755.97	VQSRTrancheINDEL99.95to100.00	0	none	0.00919799999999998	8	132	0.00919799999999998
chr19-040214023-G-*	chr19	40214023	G	*	254935	ExcessHet	0	none	0.00944199999999999	8	68	0.00944199999999999
chr19-040214023-G-C	chr19	40214023	G	C	254935	ExcessHet	0.10532	eas	0.051633	19	68	0.10532
chr19-040214025-G-*	chr19	40214025	G	*	148750	ExcessHet	0	none	0.00936299999999999	8	64	0.00936299999999999
chr19-040214025-G-C	chr19	40214025	G	C	148750	ExcessHet	0.048212	eas	0.02653600000000001	15	64	0.048212
chr19-040214025-G-GCCCACCCCCCCCCCCCCCCCCCCCCCCCCCCCAACCCCCCCC	chr19	40214025	G	GCCCACCCCCCCCCCCCCCCCCCCCCCCCCCCCAACCCCCCCC	148750	ExcessHet	0	none	0	0	64	1e-6
chr19-040214028-CACACCCACGCCCTCGCCCAGCACCAA-*	chr19	40214028	CACACCCACGCCCTCGCCCAGCACCAA	*	9835	VQSRTrancheINDEL99.90to99.95	0	none	1.88e-4	0	128	1.88e-4
chr19-040214028-CACACCCACGCCCTCGCCCAGCACCAA-AACACCCACGCCCTCGCCCAGCACCAA	chr19	40214028	CACACCCACGCCCTCGCCCAGCACCAA	AACACCCACGCCCTCGCCCAGCACCAA	9835	VQSRTrancheINDEL99.90to99.95	0	none	0	0	128	1e-6
chr19-040214028-CACACCCACGCCCTCGCCCAGCACCAA-C	chr19	40214028	CACACCCACGCCCTCGCCCAGCACCAA	C	9835	VQSRTrancheINDEL99.90to99.95	3.902e-5	eas	7.099999999999998e-5	2	128	7.099999999999998e-5
chr19-040214028-CACACCCACGCCCTCGCCCAGCACCAA-CCCCACGCCCTCGCCCAGCACCAA	chr19	40214028	CACACCCACGCCCTCGCCCAGCACCAA	CCCCACGCCCTCGCCCAGCACCAA	9835	VQSRTrancheINDEL99.90to99.95	0	none	0.00186599999999999	2	128	0.00186599999999999
chr19-040214028-CACACCCACGCCCTCGCCCAGCACCAA-CCCCAGCACCAA	chr19	40214028	CACACCCACGCCCTCGCCCAGCACCAA	CCCCAGCACCAA	9835	VQSRTrancheINDEL99.90to99.95	0	none	0	0	128	1e-6
chr19-040214029-ACACCCACGCCCT-*	chr19	40214029	ACACCCACGCCCT	*	120368	ExcessHet	0	none	0.002335	4	60	0.002335
chr19-040214029-ACACCCACGCCCT-A	chr19	40214029	ACACCCACGCCCT	A	120368	ExcessHet	0	none	0	0	60	1e-6
chr19-040214029-ACACCCACGCCCT-AACCCCCACCCACGCCCT	chr19	40214029	ACACCCACGCCCT	AACCCCCACCCACGCCCT	120368	ExcessHet	0	none	0	0	60	1e-6
chr19-040214029-ACACCCACGCCCT-CCACCCACGCCCT	chr19	40214029	ACACCCACGCCCT	CCACCCACGCCCT	120368	ExcessHet	0	none	0.024787	13	60	0.024787
chr19-040214029-ACACCCACGCCCT-TCACCCACGCCCT	chr19	40214029	ACACCCACGCCCT	TCACCCACGCCCT	120368	ExcessHet	0	none	0	0	60	1e-6
chr19-040214030-CA-*	chr19	40214030	CA	*	99	VQSRTrancheINDEL99.90to99.95	0	none	0.002364	4	128	0.002364
chr19-040214030-CA-C	chr19	40214030	CA	C	99	VQSRTrancheINDEL99.90to99.95	7.5e-7	nfe	9e-6	0	128	9e-6
chr19-040214030-CA-TA	chr19	40214030	CA	TA	99	VQSRTrancheINDEL99.90to99.95	0	none	0	0	128	1e-6
chr19-040214031-A-*	chr19	40214031	A	*	86955	VQSRTrancheINDEL99.95to100.00	0	none	0.002409	4	50	0.002409
chr19-040214031-A-AC	chr19	40214031	A	AC	86955	VQSRTrancheINDEL99.95to100.00	0	none	0	0	50	1e-6
chr19-040214031-A-ACCCCCCCCCCCCC	chr19	40214031	A	ACCCCCCCCCCCCC	86955	VQSRTrancheINDEL99.95to100.00	0	none	0	0	50	1e-6
chr19-040214031-A-C	chr19	40214031	A	C	86955	VQSRTrancheINDEL99.95to100.00	0.018917	eas	0.01839500000000001	9	50	0.018917
chr19-040214034-CACGCCCTCGCCCAGCACCAA-*	chr19	40214034	CACGCCCTCGCCCAGCACCAA	*	5154.97	VQSRTrancheINDEL99.90to99.95	0	none	3.3800000000000046e-4	2	126	3.3800000000000046e-4
chr19-040214034-CACGCCCTCGCCCAGCACCAA-C	chr19	40214034	CACGCCCTCGCCCAGCACCAA	C	5154.97	VQSRTrancheINDEL99.90to99.95	0	none	9e-6	0	126	9e-6
chr19-040214034-CACGCCCTCGCCCAGCACCAA-CCACCAA	chr19	40214034	CACGCCCTCGCCCAGCACCAA	CCACCAA	5154.97	VQSRTrancheINDEL99.90to99.95	0	none	0	0	126	1e-6
chr19-040214034-CACGCCCTCGCCCAGCACCAA-CCCCTCGCCCAGCACCAA	chr19	40214034	CACGCCCTCGCCCAGCACCAA	CCCCTCGCCCAGCACCAA	5154.97	VQSRTrancheINDEL99.90to99.95	0	none	0.00125299999999999	1	126	0.00125299999999999
chr19-040214035-A-*	chr19	40214035	A	*	60084	PASS	0	none	0.00178799999999999	3	48	0.00178799999999999
chr19-040214035-A-C	chr19	40214035	A	C	60084	PASS	0.012852	eas	0.01398099999999998	8	48	0.01398099999999998
chr19-040214037-G-*	chr19	40214037	G	*	48968	PASS	0	none	0.00171399999999999	3	42	0.00171399999999999
chr19-040214037-G-C	chr19	40214037	G	C	48968	PASS	0.0091729	eas	0.01232999999999998	6	42	0.01232999999999998
chr19-040214040-CTCGCCCAGCACCAA-*	chr19	40214040	CTCGCCCAGCACCAA	*	2255.97	VQSRTrancheINDEL99.90to99.95	0	none	2.09e-4	2	128	2.09e-4
chr19-040214040-CTCGCCCAGCACCAA-C	chr19	40214040	CTCGCCCAGCACCAA	C	2255.97	VQSRTrancheINDEL99.90to99.95	1.36e-6	nfe	4.05e-4	1	128	4.05e-4
chr19-040214040-CTCGCCCAGCACCAA-CCACCAA	chr19	40214040	CTCGCCCAGCACCAA	CCACCAA	2255.97	VQSRTrancheINDEL99.90to99.95	0	none	0	0	128	1e-6
chr19-040214040-CTCGCCCAGCACCAA-CCCCAGCACCAA	chr19	40214040	CTCGCCCAGCACCAA	CCCCAGCACCAA	2255.97	VQSRTrancheINDEL99.90to99.95	0	none	2.7300000000000035e-4	0	128	2.7300000000000035e-4
chr19-040214041-T-*	chr19	40214041	T	*	26151	PASS	0	none	0.00110499999999999	3	32	0.00110499999999999
chr19-040214041-T-A	chr19	40214041	T	A	26151	PASS	1.7423e-4	amr	3.6999999999999985e-5	0	32	1.7423e-4
chr19-040214041-T-C	chr19	40214041	T	C	26151	PASS	0.0045034	eas	0.00792799999999998	4	32	0.00792799999999998
chr19-040214042-C-*	chr19	40214042	C	*	84	VQSRTrancheINDEL99.50to99.90	0	none	0.00105999999999999	3	130	0.00105999999999999
chr19-040214042-C-A	chr19	40214042	C	A	84	VQSRTrancheINDEL99.50to99.90	7.4e-7	nfe	0	0	130	1e-6
chr19-040214042-C-CCCCCCCCCCCCAA	chr19	40214042	C	CCCCCCCCCCCCAA	84	VQSRTrancheINDEL99.50to99.90	0	none	0	0	130	1e-6
chr19-040214043-G-*	chr19	40214043	G	*	18297	PASS	0	none	0.00105699999999999	3	28	0.00105699999999999
chr19-040214043-G-C	chr19	40214043	G	C	18297	PASS	0.0017592	eas	0.005863	1	28	0.005863
chr19-040214044-C-*	chr19	40214044	C	*	383	PASS	0	none	6.340000000000003e-4	3	130	6.340000000000003e-4
chr19-040214044-C-T	chr19	40214044	C	T	383	PASS	8.7e-7	nfe	0	0	130	1e-6
chr19-040214046-CAGCACCAA-*	chr19	40214046	CAGCACCAA	*	7979	VQSRTrancheINDEL99.90to99.95	0	none	6.340000000000003e-4	3	132	6.340000000000003e-4
chr19-040214046-CAGCACCAA-AAGCACCAA	chr19	40214046	CAGCACCAA	AAGCACCAA	7979	VQSRTrancheINDEL99.90to99.95	0	none	0	0	132	1e-6
chr19-040214046-CAGCACCAA-C	chr19	40214046	CAGCACCAA	C	7979	VQSRTrancheINDEL99.90to99.95	2e-6	nfe	2.9400000000000004e-4	0	132	2.9400000000000004e-4
chr19-040214046-CAGCACCAA-CCACCAA	chr19	40214046	CAGCACCAA	CCACCAA	7979	VQSRTrancheINDEL99.90to99.95	0	none	0.00191599999999999	0	132	0.00191599999999999
chr19-040214046-CAGCACCAA-CCCAA	chr19	40214046	CAGCACCAA	CCCAA	7979	VQSRTrancheINDEL99.90to99.95	0	none	6.340000000000003e-4	0	132	6.340000000000003e-4
chr19-040214046-CAGCACCAA-TAGCACCAA	chr19	40214046	CAGCACCAA	TAGCACCAA	7979	VQSRTrancheINDEL99.90to99.95	0	none	0	0	132	1e-6
chr19-040214047-A-*	chr19	40214047	A	*	2009	PASS	0	none	0.003945	3	26	0.003945
chr19-040214047-A-C	chr19	40214047	A	C	2009	PASS	1.2737e-4	amr	4.940000000000003e-4	0	26	4.940000000000003e-4
chr19-040214048-G-*	chr19	40214048	G	*	1998	VQSRTrancheINDEL99.50to99.90	0	none	0.003894	3	26	0.003894
chr19-040214048-G-C	chr19	40214048	G	C	1998	VQSRTrancheINDEL99.50to99.90	6.478e-5	amr	4.710000000000004e-4	0	26	4.710000000000004e-4
chr19-040214048-G-GCCC	chr19	40214048	G	GCCC	1998	VQSRTrancheINDEL99.50to99.90	0	none	0	0	26	1e-6
chr19-040214048-G-GCCCC	chr19	40214048	G	GCCCC	1998	VQSRTrancheINDEL99.50to99.90	0	none	0	0	26	1e-6
chr19-040214050-A-*	chr19	40214050	A	*	3415	PASS	0	none	0.00176199999999999	3	22	0.00176199999999999
chr19-040214050-A-C	chr19	40214050	A	C	3415	PASS	8.185e-5	eas	0.00127399999999999	0	22	0.00127399999999999
chr19-040214052-CAA-*	chr19	40214052	CAA	*	3477	VQSRTrancheINDEL99.90to99.95	0	none	9.87999999999999e-4	3	132	9.87999999999999e-4
chr19-040214052-CAA-AAA	chr19	40214052	CAA	AAA	3477	VQSRTrancheINDEL99.90to99.95	0	none	0	0	132	1e-6
chr19-040214052-CAA-C	chr19	40214052	CAA	C	3477	VQSRTrancheINDEL99.90to99.95	1.207e-5	nfe	0.00122899999999999	0	132	0.00122899999999999
chr19-040214052-CAA-TAA	chr19	40214052	CAA	TAA	3477	VQSRTrancheINDEL99.90to99.95	0	none	0	0	132	1e-6
chr19-040214053-A-*	chr19	40214053	A	*	887	PASS	0	none	0.002382	3	22	0.002382
chr19-040214053-A-C	chr19	40214053	A	C	887	PASS	2.719e-5	amr	2.2899999999999996e-4	0	22	2.2899999999999996e-4
chr19-040214054-A-*	chr19	40214054	A	*	258	PASS	0	none	0.002388	3	114	0.002388
chr19-040214054-A-C	chr19	40214054	A	C	258	PASS	1.37e-6	nfe	3.6999999999999985e-5	0	114	3.6999999999999985e-5
chr19-040214172-C-T	chr19	40214172	C	T	24410338	PASS	0.77583	afr	0.7160310000000002	91	134	0.77583
chr19-040214960-C-G	chr19	40214960	C	G	4521	PASS	2.93e-6	nfe	2.2000000000000003e-5	1	134	2.2000000000000003e-5
chr19-040215030-G-A	chr19	40215030	G	A	1739	VQSRTrancheSNP99.80to99.90	0.0024092	amr	0	0	2	0.0024092
chr19-040215030-G-C	chr19	40215030	G	C	1739	VQSRTrancheSNP99.80to99.90	1.183e-4	sas	5.620000000000005e-4	1	2	5.620000000000005e-4
chr19-040215372-G-C	chr19	40215372	G	C	232366	PASS	0.011237	nfe	0.01021499999999999	1	134	0.011237
chr19-040215372-G-T	chr19	40215372	G	T	232366	PASS	3.83e-6	nfe	0	0	134	3.83e-6
chr19-040215421-AG-*	chr19	40215421	AG	*	9157	VQSRTrancheINDEL95.00to96.00	0	none	4.730000000000005e-4	0	128	4.730000000000005e-4
chr19-040215421-AG-A	chr19	40215421	AG	A	9157	VQSRTrancheINDEL95.00to96.00	3.579e-4	mid	4.270000000000005e-4	0	128	4.270000000000005e-4
chr19-040215421-AG-AGG	chr19	40215421	AG	AGG	9157	VQSRTrancheINDEL95.00to96.00	0	none	0.00142399999999999	0	128	0.00142399999999999
chr19-040215421-AG-GG	chr19	40215421	AG	GG	9157	VQSRTrancheINDEL95.00to96.00	0	none	9e-6	0	128	9e-6
chr19-040215421-AG-TG	chr19	40215421	AG	TG	9157	VQSRTrancheINDEL95.00to96.00	0	none	0	0	128	1e-6
chr19-040215422-G-*	chr19	40215422	G	*	323	PASS	0	none	4.270000000000005e-4	0	132	4.270000000000005e-4
chr19-040215422-G-T	chr19	40215422	G	T	323	PASS	0	none	0	0	132	1e-6
chr19-040215472-T-G	chr19	40215472	T	G	70	PASS	3.254e-5	nfe	3.6999999999999985e-5	1	120	3.6999999999999985e-5
chr19-040215486-TG-GG	chr19	40215486	TG	GG	218	VQSRTrancheINDEL95.00to96.00	0	none	9e-6	0	102	9e-6
chr19-040215486-TG-T	chr19	40215486	TG	T	218	VQSRTrancheINDEL95.00to96.00	0	none	9e-6	0	102	9e-6
chr19-040215486-TG-TGG	chr19	40215486	TG	TGG	218	VQSRTrancheINDEL95.00to96.00	0	none	2.2000000000000003e-5	0	102	2.2000000000000003e-5
chr19-040215584-G-C	chr19	40215584	G	C	545	PASS	0	none	0	0	52	1e-6
chr19-040215584-G-T	chr19	40215584	G	T	545	PASS	1.4901e-4	nfe	7.020000000000006e-4	0	52	7.020000000000006e-4
chr19-040215585-A-C	chr19	40215585	A	C	3038	VQSRTrancheSNP99.90to99.95	0	none	0	0	26	1e-6
chr19-040215585-A-G	chr19	40215585	A	G	3038	VQSRTrancheSNP99.90to99.95	0	none	0	0	26	1e-6
chr19-040215585-A-T	chr19	40215585	A	T	3038	VQSRTrancheSNP99.90to99.95	0.0049426	eas	0.004786	0	26	0.0049426
chr19-040215590-G-T	chr19	40215590	G	T	796	VQSRTrancheSNP99.80to99.90	2.1373e-4	afr	0.00132299999999999	0	54	0.00132299999999999
chr19-040215601-CTTTTTTTTTTTTTT-ATTTTTTTTTTTTTT	chr19	40215601	CTTTTTTTTTTTTTT	ATTTTTTTTTTTTTT	783541	PASS	0	none	0	0	2	1e-6
chr19-040215601-CTTTTTTTTTTTTTT-C	chr19	40215601	CTTTTTTTTTTTTTT	C	783541	PASS	5.9536e-4	eas	3.6999999999999985e-5	0	2	5.9536e-4
chr19-040215601-CTTTTTTTTTTTTTT-CATTTTTTTTTTTTTT	chr19	40215601	CTTTTTTTTTTTTTT	CATTTTTTTTTTTTTT	783541	PASS	0	none	9e-6	0	2	9e-6
chr19-040215601-CTTTTTTTTTTTTTT-CATTTTTTTTTTTTTTT	chr19	40215601	CTTTTTTTTTTTTTT	CATTTTTTTTTTTTTTT	783541	PASS	0	none	0	0	2	1e-6
chr19-040215601-CTTTTTTTTTTTTTT-CT	chr19	40215601	CTTTTTTTTTTTTTT	CT	783541	PASS	0	none	3.6999999999999985e-5	0	2	3.6999999999999985e-5
chr19-040215601-CTTTTTTTTTTTTTT-CTT	chr19	40215601	CTTTTTTTTTTTTTT	CTT	783541	PASS	0	none	0	0	2	1e-6
chr19-040215601-CTTTTTTTTTTTTTT-CTTT	chr19	40215601	CTTTTTTTTTTTTTT	CTTT	783541	PASS	0	none	2.2000000000000003e-5	0	2	2.2000000000000003e-5
chr19-040215601-CTTTTTTTTTTTTTT-CTTTT	chr19	40215601	CTTTTTTTTTTTTTT	CTTTT	783541	PASS	0	none	0	0	2	1e-6
chr19-040215601-CTTTTTTTTTTTTTT-CTTTTT	chr19	40215601	CTTTTTTTTTTTTTT	CTTTTT	783541	PASS	0	none	9e-6	0	2	9e-6
chr19-040215601-CTTTTTTTTTTTTTT-CTTTTTT	chr19	40215601	CTTTTTTTTTTTTTT	CTTTTTT	783541	PASS	0	none	1.27e-4	0	2	1.27e-4
chr19-040215601-CTTTTTTTTTTTTTT-CTTTTTTT	chr19	40215601	CTTTTTTTTTTTTTT	CTTTTTTT	783541	PASS	0	none	7.950000000000004e-4	0	2	7.950000000000004e-4
chr19-040215601-CTTTTTTTTTTTTTT-CTTTTTTTT	chr19	40215601	CTTTTTTTTTTTTTT	CTTTTTTTT	783541	PASS	0	none	0.00146699999999999	0	2	0.00146699999999999
chr19-040215601-CTTTTTTTTTTTTTT-CTTTTTTTTT	chr19	40215601	CTTTTTTTTTTTTTT	CTTTTTTTTT	783541	PASS	0	none	0.004706	0	2	0.004706
chr19-040215601-CTTTTTTTTTTTTTT-CTTTTTTTTTT	chr19	40215601	CTTTTTTTTTTTTTT	CTTTTTTTTTT	783541	PASS	0	none	0.005525	0	2	0.005525
chr19-040215601-CTTTTTTTTTTTTTT-CTTTTTTTTTTT	chr19	40215601	CTTTTTTTTTTTTTT	CTTTTTTTTTTT	783541	PASS	0	none	0.01184599999999999	0	2	0.01184599999999999
chr19-040215601-CTTTTTTTTTTTTTT-CTTTTTTTTTTTT	chr19	40215601	CTTTTTTTTTTTTTT	CTTTTTTTTTTTT	783541	PASS	0	none	0.02767900000000002	0	2	0.02767900000000002
chr19-040215601-CTTTTTTTTTTTTTT-CTTTTTTTTTTTTT	chr19	40215601	CTTTTTTTTTTTTTT	CTTTTTTTTTTTTT	783541	PASS	0	none	0.060677	0	2	0.060677
chr19-040215601-CTTTTTTTTTTTTTT-CTTTTTTTTTTTTTTT	chr19	40215601	CTTTTTTTTTTTTTT	CTTTTTTTTTTTTTTT	783541	PASS	0	none	0.11635500000000004	0	2	0.11635500000000004
chr19-040215601-CTTTTTTTTTTTTTT-CTTTTTTTTTTTTTTTT	chr19	40215601	CTTTTTTTTTTTTTT	CTTTTTTTTTTTTTTTT	783541	PASS	0	none	0.099757	0	2	0.099757
chr19-040215601-CTTTTTTTTTTTTTT-CTTTTTTTTTTTTTTTTT	chr19	40215601	CTTTTTTTTTTTTTT	CTTTTTTTTTTTTTTTTT	783541	PASS	0	none	0.03854200000000002	0	2	0.03854200000000002
chr19-040215601-CTTTTTTTTTTTTTT-CTTTTTTTTTTTTTTTTTT	chr19	40215601	CTTTTTTTTTTTTTT	CTTTTTTTTTTTTTTTTTT	783541	PASS	0	none	0.00872399999999999	0	2	0.00872399999999999
chr19-040215601-CTTTTTTTTTTTTTT-CTTTTTTTTTTTTTTTTTTT	chr19	40215601	CTTTTTTTTTTTTTT	CTTTTTTTTTTTTTTTTTTT	783541	PASS	0	none	0.00181099999999999	0	2	0.00181099999999999
chr19-040215601-CTTTTTTTTTTTTTT-CTTTTTTTTTTTTTTTTTTTT	chr19	40215601	CTTTTTTTTTTTTTT	CTTTTTTTTTTTTTTTTTTTT	783541	PASS	0	none	4.940000000000003e-4	0	2	4.940000000000003e-4
chr19-040215601-CTTTTTTTTTTTTTT-CTTTTTTTTTTTTTTTTTTTTT	chr19	40215601	CTTTTTTTTTTTTTT	CTTTTTTTTTTTTTTTTTTTTT	783541	PASS	0	none	1.0699999999999996e-4	0	2	1.0699999999999996e-4
chr19-040215601-CTTTTTTTTTTTTTT-CTTTTTTTTTTTTTTTTTTTTTT	chr19	40215601	CTTTTTTTTTTTTTT	CTTTTTTTTTTTTTTTTTTTTTT	783541	PASS	0	none	3.6999999999999985e-5	0	2	3.6999999999999985e-5
chr19-040215601-CTTTTTTTTTTTTTT-CTTTTTTTTTTTTTTTTTTTTTTT	chr19	40215601	CTTTTTTTTTTTTTT	CTTTTTTTTTTTTTTTTTTTTTTT	783541	PASS	0	none	0	0	2	1e-6
chr19-040215601-CTTTTTTTTTTTTTT-CTTTTTTTTTTTTTTTTTTTTTTTT	chr19	40215601	CTTTTTTTTTTTTTT	CTTTTTTTTTTTTTTTTTTTTTTTT	783541	PASS	0	none	3.6999999999999985e-5	0	2	3.6999999999999985e-5
chr19-040215601-CTTTTTTTTTTTTTT-CTTTTTTTTTTTTTTTTTTTTTTTTT	chr19	40215601	CTTTTTTTTTTTTTT	CTTTTTTTTTTTTTTTTTTTTTTTTT	783541	PASS	0	none	0	0	2	1e-6
chr19-040215601-CTTTTTTTTTTTTTT-TTTTTTTTTTTTTTT	chr19	40215601	CTTTTTTTTTTTTTT	TTTTTTTTTTTTTTT	783541	PASS	0	none	2.2899999999999996e-4	0	2	2.2899999999999996e-4
chr19-040215602-T-*	chr19	40215602	T	*	78	PASS	0	none	0.114593	0	4	0.114593
chr19-040215602-T-A	chr19	40215602	T	A	78	PASS	0	none	8.66e-4	0	4	8.66e-4
chr19-040215602-T-C	chr19	40215602	T	C	78	PASS	9e-5	nfe	9e-6	0	4	9e-5
chr19-040215970-G-*	chr19	40215970	G	*	8649148	PASS	0	none	5.170000000000002e-4	0	84	5.170000000000002e-4
chr19-040215970-G-A	chr19	40215970	G	A	8649148	PASS	0.0039662	eas	0	0	84	0.0039662
chr19-040215970-G-C	chr19	40215970	G	C	8649148	PASS	0.78776	afr	0.6773630000000006	52	84	0.78776
chr19-040215971-A-*	chr19	40215971	A	*	4945	VQSRTrancheINDEL99.50to99.90	0	none	5.2999999999999994e-5	0	78	5.2999999999999994e-5
chr19-040215971-A-ACC	chr19	40215971	A	ACC	4945	VQSRTrancheINDEL99.50to99.90	0	none	9e-6	0	78	9e-6
chr19-040215971-A-C	chr19	40215971	A	C	4945	VQSRTrancheINDEL99.50to99.90	0.0020832	eas	0.006466	1	78	0.006466
chr19-040215976-A-*	chr19	40215976	A	*	1937	VQSRTrancheINDEL95.00to96.00	0	none	0	0	94	1e-6
chr19-040215976-A-ACACACCCACCCAGGG	chr19	40215976	A	ACACACCCACCCAGGG	1937	VQSRTrancheINDEL95.00to96.00	0	none	0	0	94	1e-6
chr19-040215976-A-ACC	chr19	40215976	A	ACC	1937	VQSRTrancheINDEL95.00to96.00	0	none	0	0	94	1e-6
chr19-040215976-A-C	chr19	40215976	A	C	1937	VQSRTrancheINDEL95.00to96.00	3.3342e-4	eas	0.002063	1	94	0.002063
chr19-040215984-T-A	chr19	40215984	T	A	47974	ExcessHet	0.054296	afr	0.03233200000000002	8	56	0.054296
chr19-040215984-T-C	chr19	40215984	T	C	47974	ExcessHet	1.82e-6	nfe	0	0	56	1.82e-6
chr19-040215988-T-A	chr19	40215988	T	A	33221	VQSRTrancheSNP99.90to99.95	0.030519	afr	0.01936800000000001	6	48	0.030519
chr19-040215988-T-C	chr19	40215988	T	C	33221	VQSRTrancheSNP99.90to99.95	0	none	2.2000000000000003e-5	0	48	2.2000000000000003e-5
chr19-040215988-T-G	chr19	40215988	T	G	33221	VQSRTrancheSNP99.90to99.95	7.193e-5	nfe	3.6999999999999985e-5	0	48	7.193e-5
chr19-040216002-T-*	chr19	40216002	T	*	2701	PASS	0	none	0	0	66	1e-6
chr19-040216002-T-C	chr19	40216002	T	C	2701	PASS	0	none	0	0	66	1e-6
chr19-040216002-T-G	chr19	40216002	T	G	2701	PASS	0.0015679	afr	0.002385	2	66	0.002385
chr19-040216730-A-C	chr19	40216730	A	C	110	VQSRTrancheSNP99.80to99.90	0	none	8.9e-5	0	16	8.9e-5
chr19-040216739-T-A	chr19	40216739	T	A	56	PASS	0	none	0	0	18	1e-6
chr19-040216739-T-G	chr19	40216739	T	G	56	PASS	0	none	9e-6	0	18	9e-6
chr19-040216752-T-C	chr19	40216752	T	C	5438711	PASS	0.96325	amr	0.8446820000000007	15	16	0.96325
chr19-040217020-T-C	chr19	40217020	T	C	6170766	PASS	0.59817	sas	0.42749599999999977	56	134	0.59817
chr19-040217094-A-C	chr19	40217094	A	C	148183	PASS	1.1949e-4	sas	9e-6	0	134	1.1949e-4
chr19-040217094-A-G	chr19	40217094	A	G	148183	PASS	0.025877	afr	0.006499	1	134	0.025877
chr19-040217647-A-T	chr19	40217647	A	T	803	PASS	1.6882e-4	nfe	2.2000000000000003e-5	1	130	1.6882e-4
chr19-040217814-C-*	chr19	40217814	C	*	154864	PASS	0	none	0	0	104	1e-6
chr19-040217814-C-T	chr19	40217814	C	T	154864	PASS	0.022865	nfe	0.01324099999999998	4	104	0.022865
chr19-040217840-C-*	chr19	40217840	C	*	1264352	PASS	0	none	0	0	88	1e-6
chr19-040217840-C-G	chr19	40217840	C	G	1264352	PASS	0.30514	afr	0.142952	8	88	0.30514
chr19-040217890-G-*	chr19	40217890	G	*	11699	PASS	0	none	0	0	94	1e-6
chr19-040217890-G-A	chr19	40217890	G	A	11699	PASS	0.018095	afr	0.00117899999999999	0	94	0.018095
chr19-040217916-T-*	chr19	40217916	T	*	56708	VQSRTrancheINDEL99.90to99.95	0	none	3.6999999999999985e-5	0	56	3.6999999999999985e-5
chr19-040217916-T-A	chr19	40217916	T	A	56708	VQSRTrancheINDEL99.90to99.95	0.0040529	afr	0.00479	1	56	0.00479
chr19-040217916-T-C	chr19	40217916	T	C	56708	VQSRTrancheINDEL99.90to99.95	0.032105	amr	0.02274800000000001	0	56	0.032105
chr19-040217916-T-G	chr19	40217916	T	G	56708	VQSRTrancheINDEL99.90to99.95	0.0045033	afr	5.4e-4	0	56	0.0045033
chr19-040217916-T-TCCC	chr19	40217916	T	TCCC	56708	VQSRTrancheINDEL99.90to99.95	0	none	0	0	56	1e-6
chr19-040217916-T-TCCCC	chr19	40217916	T	TCCCC	56708	VQSRTrancheINDEL99.90to99.95	0	none	0	0	56	1e-6
chr19-040217921-TCG-*	chr19	40217921	TCG	*	101132	ExcessHet	0	none	0.00137099999999999	0	38	0.00137099999999999
chr19-040217921-TCG-ACG	chr19	40217921	TCG	ACG	101132	ExcessHet	0	none	0.00818799999999999	0	38	0.00818799999999999
chr19-040217921-TCG-CCG	chr19	40217921	TCG	CCG	101132	ExcessHet	0	none	0.03101700000000001	0	38	0.03101700000000001
chr19-040217921-TCG-GCG	chr19	40217921	TCG	GCG	101132	ExcessHet	0	none	2.08e-4	0	38	2.08e-4
chr19-040217921-TCG-T	chr19	40217921	TCG	T	101132	ExcessHet	9.2e-7	nfe	9e-6	0	38	9e-6
chr19-040217923-GT-*	chr19	40217923	GT	*	83082	VQSRTrancheINDEL99.95to100.00	0	none	0.00142099999999999	0	50	0.00142099999999999
chr19-040217923-GT-AT	chr19	40217923	GT	AT	83082	VQSRTrancheINDEL99.95to100.00	0	none	0	0	50	1e-6
chr19-040217923-GT-CT	chr19	40217923	GT	CT	83082	VQSRTrancheINDEL99.95to100.00	0	none	0.024595	0	50	0.024595
chr19-040217923-GT-G	chr19	40217923	GT	G	83082	VQSRTrancheINDEL99.95to100.00	0	none	0	0	50	1e-6
chr19-040217924-T-*	chr19	40217924	T	*	4994	VQSRTrancheINDEL99.50to99.90	0	none	0.00137199999999999	0	52	0.00137199999999999
chr19-040217924-T-C	chr19	40217924	T	C	4994	VQSRTrancheINDEL99.50to99.90	3.57e-6	nfe	3.6999999999999985e-5	0	52	3.6999999999999985e-5
chr19-040217924-T-G	chr19	40217924	T	G	4994	VQSRTrancheINDEL99.50to99.90	0.0060137	afr	0.00166599999999999	0	52	0.0060137
chr19-040217924-T-TG	chr19	40217924	T	TG	4994	VQSRTrancheINDEL99.50to99.90	0.0030349	afr	0.00105799999999999	0	52	0.0030349
chr19-040217931-TCCC-*	chr19	40217931	TCCC	*	32347	VQSRTrancheINDEL99.90to99.95	0	none	3.150000000000005e-4	0	40	3.150000000000005e-4
chr19-040217931-TCCC-ACCC	chr19	40217931	TCCC	ACCC	32347	VQSRTrancheINDEL99.90to99.95	0	none	0.002209	0	40	0.002209
chr19-040217931-TCCC-CCCC	chr19	40217931	TCCC	CCCC	32347	VQSRTrancheINDEL99.90to99.95	0	none	0.006071	0	40	0.006071
chr19-040217931-TCCC-GCCC	chr19	40217931	TCCC	GCCC	32347	VQSRTrancheINDEL99.90to99.95	0	none	2.2000000000000003e-5	1	40	2.2000000000000003e-5
chr19-040217931-TCCC-T	chr19	40217931	TCCC	T	32347	VQSRTrancheINDEL99.90to99.95	0	none	0	0	40	1e-6
chr19-040217931-TCCC-TCC	chr19	40217931	TCCC	TCC	32347	VQSRTrancheINDEL99.90to99.95	0	none	1.47e-4	0	40	1.47e-4
chr19-040217931-TCCC-TCCCC	chr19	40217931	TCCC	TCCCC	32347	VQSRTrancheINDEL99.90to99.95	0	none	9e-6	0	40	9e-6
chr19-040217937-C-*	chr19	40217937	C	*	5017512	PASS	0	none	0	0	104	1e-6
chr19-040217937-C-A	chr19	40217937	C	A	5017512	PASS	0.0013752	amr	0.00103499999999999	0	104	0.0013752
chr19-040217937-C-G	chr19	40217937	C	G	5017512	PASS	1.156e-5	eas	2.2000000000000003e-5	0	104	2.2000000000000003e-5
chr19-040217937-C-T	chr19	40217937	C	T	5017512	PASS	0.59335	sas	0.4340909999999999	43	104	0.59335
chr19-040217952-T-*	chr19	40217952	T	*	1624	VQSRTrancheSNP99.80to99.90	0	none	2.2000000000000003e-5	0	28	2.2000000000000003e-5
chr19-040217952-T-C	chr19	40217952	T	C	1624	VQSRTrancheSNP99.80to99.90	0	none	0	0	28	1e-6
chr19-040217952-T-G	chr19	40217952	T	G	1624	VQSRTrancheSNP99.80to99.90	6.9014e-4	eas	0.00191099999999999	1	28	0.00191099999999999
chr19-040218067-G-*	chr19	40218067	G	*	3111	PASS	0	none	0	0	134	1e-6
chr19-040218067-G-A	chr19	40218067	G	A	3111	PASS	4.69e-6	nfe	3.6999999999999985e-5	1	134	3.6999999999999985e-5
chr19-040222129-C-T	chr19	40222129	C	T	4650004	PASS	0.76264	afr	0.31836299999999995	91	134	0.76264
chr19-040222161-CAA-C	chr19	40222161	CAA	C	1062.97	PASS	3.3227e-4	nfe	0	1	134	3.3227e-4
chr19-040222174-G-C	chr19	40222174	G	C	24066	PASS	0.0042397	nfe	0.00113199999999999	1	134	0.0042397
chr19-040222369-G-A	chr19	40222369	G	A	2486	PASS	0	none	9e-6	0	134	9e-6
chr19-040222369-G-T	chr19	40222369	G	T	2486	PASS	3.9928e-4	nfe	0	1	134	3.9928e-4
chr19-040222510-T-G	chr19	40222510	T	G	9721642	PASS	0.79874	afr	0.450914	92	134	0.79874
chr19-040223028-T-G	chr19	40223028	T	G	1808400	PASS	0.18632	afr	0.08363800000000002	12	134	0.18632
chr19-040223189-C-G	chr19	40223189	C	G	759584	PASS	0.037417	mid	0.01920200000000001	4	134	0.037417
chr19-040224406-G-A	chr19	40224406	G	A	1023	PASS	6.654e-5	nfe	9e-6	1	134	6.654e-5
chr19-040224651-G-C	chr19	40224651	G	C	727139	PASS	0.011297	nfe	0.01042399999999999	1	134	0.011297
chr19-040224877-C-G	chr19	40224877	C	G	144296	PASS	0.004592	nfe	0.00355	1	134	0.004592
chr19-040225035-C-CGT	chr19	40225035	C	CGT	126070.97	PASS	0.015858	afr	0.00943299999999999	1	134	0.015858
chr19-040225062-CTTTTTT-*	chr19	40225062	CTTTTTT	*	2267527	ExcessHet	0	none	2.2000000000000003e-5	0	88	2.2000000000000003e-5
chr19-040225062-CTTTTTT-C	chr19	40225062	CTTTTTT	C	2267527	ExcessHet	4.95e-5	nfe	2.9400000000000004e-4	0	88	2.9400000000000004e-4
chr19-040225062-CTTTTTT-CT	chr19	40225062	CTTTTTT	CT	2267527	ExcessHet	0	none	0.00154399999999999	0	88	0.00154399999999999
chr19-040225062-CTTTTTT-CTT	chr19	40225062	CTTTTTT	CTT	2267527	ExcessHet	0	none	0.00804399999999999	1	88	0.00804399999999999
chr19-040225062-CTTTTTT-CTTT	chr19	40225062	CTTTTTT	CTTT	2267527	ExcessHet	0	none	0.031696	5	88	0.031696
chr19-040225062-CTTTTTT-CTTTT	chr19	40225062	CTTTTTT	CTTTT	2267527	ExcessHet	0	none	0.10476500000000002	6	88	0.10476500000000002
chr19-040225062-CTTTTTT-CTTTTT	chr19	40225062	CTTTTTT	CTTTTT	2267527	ExcessHet	0	none	0.3669159999999994	38	88	0.3669159999999994
chr19-040225062-CTTTTTT-CTTTTTTT	chr19	40225062	CTTTTTT	CTTTTTTT	2267527	ExcessHet	0	none	0.05056700000000001	8	88	0.05056700000000001
chr19-040225062-CTTTTTT-CTTTTTTTT	chr19	40225062	CTTTTTT	CTTTTTTTT	2267527	ExcessHet	0	none	0.00662	0	88	0.00662
chr19-040225062-CTTTTTT-CTTTTTTTTT	chr19	40225062	CTTTTTT	CTTTTTTTTT	2267527	ExcessHet	0	none	5.180000000000002e-4	0	88	5.180000000000002e-4
chr19-040225062-CTTTTTT-CTTTTTTTTTT	chr19	40225062	CTTTTTT	CTTTTTTTTTT	2267527	ExcessHet	0	none	8.9e-5	0	88	8.9e-5
chr19-040225062-CTTTTTT-CTTTTTTTTTTT	chr19	40225062	CTTTTTT	CTTTTTTTTTTT	2267527	ExcessHet	0	none	0	0	88	1e-6
chr19-040225062-CTTTTTT-CTTTTTTTTTTTT	chr19	40225062	CTTTTTT	CTTTTTTTTTTTT	2267527	ExcessHet	0	none	8.9e-5	0	88	8.9e-5
chr19-040225062-CTTTTTT-CTTTTTTTTTTTTT	chr19	40225062	CTTTTTT	CTTTTTTTTTTTTT	2267527	ExcessHet	0	none	7.099999999999998e-5	0	88	7.099999999999998e-5
chr19-040225062-CTTTTTT-CTTTTTTTTTTTTTT	chr19	40225062	CTTTTTT	CTTTTTTTTTTTTTT	2267527	ExcessHet	0	none	2.2000000000000003e-5	0	88	2.2000000000000003e-5
chr19-040225062-CTTTTTT-TTTTTTT	chr19	40225062	CTTTTTT	TTTTTTT	2267527	ExcessHet	0	none	7.099999999999998e-5	0	88	7.099999999999998e-5
chr19-040225063-T-*	chr19	40225063	T	*	725	PASS	0	none	0.442184	50	94	0.442184
chr19-040225063-T-C	chr19	40225063	T	C	725	PASS	0.0010474	nfe	1.47e-4	0	94	0.0010474
chr19-040225065-T-*	chr19	40225065	T	*	116	VQSRTrancheSNP99.90to99.95	0	none	0.049748	9	72	0.049748
chr19-040225065-T-C	chr19	40225065	T	C	116	VQSRTrancheSNP99.90to99.95	0	none	5.2999999999999994e-5	0	72	5.2999999999999994e-5
chr19-040225065-T-G	chr19	40225065	T	G	116	VQSRTrancheSNP99.90to99.95	0	none	0	0	72	1e-6
chr19-040226519-G-A	chr19	40226519	G	A	59673	PASS	0.017615	afr	0.00101199999999999	1	134	0.017615
chr19-040226553-C-T	chr19	40226553	C	T	162481	PASS	0.0045207	nfe	0.003626	1	134	0.0045207
chr19-040226728-G-C	chr19	40226728	G	C	4135	PASS	3.83e-5	nfe	5.2999999999999994e-5	1	134	5.2999999999999994e-5
chr19-040233378-C-*	chr19	40233378	C	*	333565	PASS	0	none	9e-6	0	0	9e-6
chr19-040233378-C-T	chr19	40233378	C	T	333565	PASS	0.049652	sas	0.031594	0	0	0.049652
chr19-040233595-T-G	chr19	40233595	T	G	62	PASS	1.06e-6	nfe	7.099999999999998e-5	0	114	7.099999999999998e-5
chr19-040233606-A-C	chr19	40233606	A	C	12272764	PASS	0	none	0	0	128	1e-6
chr19-040233606-A-G	chr19	40233606	A	G	12272764	PASS	0.59158	amr	0.4396189999999999	52	128	0.59158
chr19-040233615-C-T	chr19	40233615	C	T	32236	PASS	0.0024063	afr	0.00101199999999999	1	132	0.0024063
chr19-040233814-GA-G	chr19	40233814	GA	G	11488611	PASS	2.8013e-4	afr	0	0	134	2.8013e-4
chr19-040233814-GA-TA	chr19	40233814	GA	TA	11488611	PASS	0	none	0.4378249999999999	53	134	0.4378249999999999
chr19-040233858-C-T	chr19	40233858	C	T	135977	PASS	0.0045534	nfe	0.003626	1	134	0.0045534
chr19-040233863-G-A	chr19	40233863	G	A	468521	PASS	0.023293	mid	0.01369799999999999	4	134	0.023293
chr19-040233989-G-C	chr19	40233989	G	C	1099	PASS	0	none	0	1	134	1e-6
chr19-040234322-C-T	chr19	40234322	C	T	15679	PASS	0.0036485	nfe	0.002961	0	50	0.0036485
chr19-040235367-G-A	chr19	40235367	G	A	296472	PASS	0.040805	afr	0.005031	1	134	0.040805
chr19-040235399-G-A	chr19	40235399	G	A	157205	PASS	0.032325	afr	0.002615	1	134	0.032325
chr19-040235777-C-T	chr19	40235777	C	T	170382	PASS	0.004571	nfe	0.00355	1	134	0.004571
chr19-040235787-C-T	chr19	40235787	C	T	3050703	PASS	0.24273	afr	0.096491	10	134	0.24273
chr19-040235800-G-T	chr19	40235800	G	T	170032	PASS	0.0044962	nfe	0.003499	1	134	0.0044962
chr19-040235955-C-A	chr19	40235955	C	A	77665	PASS	0.0024554	nfe	9.400000000000004e-4	1	134	0.0024554
chr19-040235955-C-T	chr19	40235955	C	T	77665	PASS	6.409e-5	nfe	2.2000000000000003e-5	0	134	6.409e-5
chr19-040236198-T-C	chr19	40236198	T	C	11766370	PASS	0.33595	afr	0.164507	26	134	0.33595
chr19-040236254-C-A	chr19	40236254	C	A	238479	PASS	3e-7	nfe	9e-6	0	134	9e-6
chr19-040236254-C-T	chr19	40236254	C	T	238479	PASS	0.014947	mid	0.002993	1	134	0.014947
chr19-040236413-T-C	chr19	40236413	T	C	44954974	PASS	0.78901	afr	0.7053350000000007	89	134	0.78901
chr19-040236414-G-A	chr19	40236414	G	A	45667	PASS	0.0016364	nfe	7.040000000000005e-4	1	134	0.0016364
chr19-040236414-G-C	chr19	40236414	G	C	45667	PASS	0	none	9e-6	0	134	9e-6
chr19-040236731-A-C	chr19	40236731	A	C	48	PASS	0	none	9e-6	0	14	9e-6
chr19-040236869-A-C	chr19	40236869	A	C	106	PASS	0	none	8.9e-5	0	0	8.9e-5
chr19-040237318-A-G	chr19	40237318	A	G	538705	PASS	0.68224	amr	0.221702	0	0	0.68224
chr19-040237362-A-C	chr19	40237362	A	C	898606	PASS	0.92433	amr	0.3628629999999994	0	0	0.92433
chr19-040237616-C-T	chr19	40237616	C	T	702038	PASS	0.18524	afr	0.101924	1	2	0.18524
chr19-040237636-A-*	chr19	40237636	A	*	2547	PASS	0	none	0.002531	0	12	0.002531
chr19-040237636-A-T	chr19	40237636	A	T	2547	PASS	5.0783e-4	amr	2.08e-4	0	12	5.0783e-4
chr19-040237753-GAGCCACCACCCTGGACCTTGGTGGGGAGCCTGGTGAATGAGGGC-G	chr19	40237753	GAGCCACCACCCTGGACCTTGGTGGGGAGCCTGGTGAATGAGGGC	G	9040.97	PASS	0.0029208	afr	0.002488	1	108	0.0029208
chr19-040237753-GAGCCACCACCCTGGACCTTGGTGGGGAGCCTGGTGAATGAGGGC-GAGCCACCACCCTGGACCTTGGTGGGGAGCCTGGTGAATGAGGGCAGCCACCACCCTGGACCTTGGTGGGGAGCCTGGTGAATGAGGGC	chr19	40237753	GAGCCACCACCCTGGACCTTGGTGGGGAGCCTGGTGAATGAGGGC	GAGCCACCACCCTGGACCTTGGTGGGGAGCCTGGTGAATGAGGGCAGCCACCACCCTGGACCTTGGTGGGGAGCCTGGTGAATGAGGGC	9040.97	PASS	0	none	7.099999999999998e-5	0	108	7.099999999999998e-5
chr19-040237765-T-*	chr19	40237765	T	*	1733	PASS	0	none	0.002488	1	110	0.002488
chr19-040237765-T-C	chr19	40237765	T	C	1733	PASS	3.278e-5	nfe	9e-6	0	110	3.278e-5
chr19-040237787-TGAATGAGGGCAGCCACCACCCTGGACCTTGGTGGGGAGCCTGGC-*	chr19	40237787	TGAATGAGGGCAGCCACCACCCTGGACCTTGGTGGGGAGCCTGGC	*	1559941	PASS	0	none	0.002437	1	94	0.002437
chr19-040237787-TGAATGAGGGCAGCCACCACCCTGGACCTTGGTGGGGAGCCTGGC-CGAATGAGGGCAGCCACCACCCTGGACCTTGGTGGGGAGCCTGGC	chr19	40237787	TGAATGAGGGCAGCCACCACCCTGGACCTTGGTGGGGAGCCTGGC	CGAATGAGGGCAGCCACCACCCTGGACCTTGGTGGGGAGCCTGGC	1559941	PASS	0	none	0.07495100000000002	1	94	0.07495100000000002
chr19-040237787-TGAATGAGGGCAGCCACCACCCTGGACCTTGGTGGGGAGCCTGGC-T	chr19	40237787	TGAATGAGGGCAGCCACCACCCTGGACCTTGGTGGGGAGCCTGGC	T	1559941	PASS	2.731e-5	nfe	0	0	94	2.731e-5
chr19-040237787-TGAATGAGGGCAGCCACCACCCTGGACCTTGGTGGGGAGCCTGGC-TGAATGAGGGCAGCCACCACCCTGGACCTTGGTGGGGAGCCTGGCGAATGAGGGCAGCCACCACCCTGGACCTTGGTGGGGAGCCTGGC	chr19	40237787	TGAATGAGGGCAGCCACCACCCTGGACCTTGGTGGGGAGCCTGGC	TGAATGAGGGCAGCCACCACCCTGGACCTTGGTGGGGAGCCTGGCGAATGAGGGCAGCCACCACCCTGGACCTTGGTGGGGAGCCTGGC	1559941	PASS	0	none	0.00103499999999999	0	94	0.00103499999999999
chr19-040237797-C-*	chr19	40237797	C	*	39777	PASS	0	none	0.002438	1	108	0.002438
chr19-040237797-C-T	chr19	40237797	C	T	39777	PASS	0.014046	sas	0.00149599999999999	0	108	0.014046
chr19-040237832-G-A	chr19	40237832	G	A	720074	VQSRTrancheINDEL97.00to99.00	0.021263	nfe	0.02385600000000002	0	94	0.02385600000000002
chr19-040237832-G-C	chr19	40237832	G	C	720074	VQSRTrancheINDEL97.00to99.00	0.0021109	afr	1.6699999999999994e-4	0	94	0.0021109
chr19-040237832-G-GAATGAGGGCAGCCACCACCCTGGACCTTGGTGGGGAGCCTGGCA	chr19	40237832	G	GAATGAGGGCAGCCACCACCCTGGACCTTGGTGGGGAGCCTGGCA	720074	VQSRTrancheINDEL97.00to99.00	1.9746e-4	nfe	0.00117899999999999	0	94	0.00117899999999999
chr19-040238094-G-C	chr19	40238094	G	C	30986	PASS	5.8289e-4	mid	4.270000000000005e-4	1	134	5.8289e-4
chr19-040238790-T-C	chr19	40238790	T	C	5165057	PASS	0.31256	eas	0.2517689999999994	37	132	0.31256
chr19-040239510-A-G	chr19	40239510	A	G	10014	PASS	0.01695	afr	9.130000000000004e-4	0	4	0.01695
chr19-040241810-T-G	chr19	40241810	T	G	269393	PASS	0.078534	afr	0.00956299999999999	2	132	0.078534
chr19-040241913-C-G	chr19	40241913	C	G	926267	PASS	0.087463	afr	0.016723	1	134	0.087463
chr19-040242305-C-G	chr19	40242305	C	G	402296	PASS	0.021068	nfe	0.01068599999999998	1	134	0.021068
chr19-040242419-C-G	chr19	40242419	C	G	28004	PASS	6.271e-5	afr	9e-6	0	134	6.271e-5
chr19-040242419-C-T	chr19	40242419	C	T	28004	PASS	0.0074062	afr	0.00127799999999999	1	134	0.0074062
chr19-040242732-C-T	chr19	40242732	C	T	875254	PASS	0.033648	nfe	0.02247800000000002	7	132	0.033648
chr19-040242836-A-G	chr19	40242836	A	G	204593	PASS	0.078412	afr	0.00966699999999999	2	132	0.078412
chr19-040243140-CAAAA-*	chr19	40243140	CAAAA	*	120335	VQSRTrancheINDEL95.00to96.00	0	none	4.940000000000003e-4	0	0	4.940000000000003e-4
chr19-040243140-CAAAA-AAAAA	chr19	40243140	CAAAA	AAAAA	120335	VQSRTrancheINDEL95.00to96.00	0	none	0.007662	0	0	0.007662
chr19-040243140-CAAAA-C	chr19	40243140	CAAAA	C	120335	VQSRTrancheINDEL95.00to96.00	3.8806e-4	amr	8.9e-5	0	0	3.8806e-4
chr19-040243140-CAAAA-CA	chr19	40243140	CAAAA	CA	120335	VQSRTrancheINDEL95.00to96.00	0	none	7.480000000000004e-4	0	0	7.480000000000004e-4
chr19-040243140-CAAAA-CAA	chr19	40243140	CAAAA	CAA	120335	VQSRTrancheINDEL95.00to96.00	0	none	0.004018	0	0	0.004018
chr19-040243140-CAAAA-CAAA	chr19	40243140	CAAAA	CAAA	120335	VQSRTrancheINDEL95.00to96.00	0	none	0.02057900000000001	0	0	0.02057900000000001
chr19-040243140-CAAAA-CAAAAA	chr19	40243140	CAAAA	CAAAAA	120335	VQSRTrancheINDEL95.00to96.00	0	none	0.03061400000000002	0	0	0.03061400000000002
chr19-040243140-CAAAA-CAAAAAA	chr19	40243140	CAAAA	CAAAAAA	120335	VQSRTrancheINDEL95.00to96.00	0	none	0.004222	0	0	0.004222
chr19-040243140-CAAAA-CAAAAAAA	chr19	40243140	CAAAA	CAAAAAAA	120335	VQSRTrancheINDEL95.00to96.00	0	none	0.00124899999999999	0	0	0.00124899999999999
chr19-040243140-CAAAA-CAAAAAAAA	chr19	40243140	CAAAA	CAAAAAAAA	120335	VQSRTrancheINDEL95.00to96.00	0	none	1.47e-4	0	0	1.47e-4
chr19-040243140-CAAAA-CAAAAAAAAA	chr19	40243140	CAAAA	CAAAAAAAAA	120335	VQSRTrancheINDEL95.00to96.00	0	none	2.2000000000000003e-5	0	0	2.2000000000000003e-5
chr19-040243140-CAAAA-CAAAAAAAAAA	chr19	40243140	CAAAA	CAAAAAAAAAA	120335	VQSRTrancheINDEL95.00to96.00	0	none	2.2000000000000003e-5	0	0	2.2000000000000003e-5
chr19-040243140-CAAAA-CAAAAAAAAAAAAA	chr19	40243140	CAAAA	CAAAAAAAAAAAAA	120335	VQSRTrancheINDEL95.00to96.00	0	none	0	0	0	1e-6
chr19-040243140-CAAAA-CAACAAAAAAAA	chr19	40243140	CAAAA	CAACAAAAAAAA	120335	VQSRTrancheINDEL95.00to96.00	0	none	0	0	0	1e-6
chr19-040243140-CAAAA-CTAAAAAAA	chr19	40243140	CAAAA	CTAAAAAAA	120335	VQSRTrancheINDEL95.00to96.00	0	none	0	0	0	1e-6
chr19-040255032-C-T	chr19	40255032	C	T	89562	PASS	0.004133	nfe	0.003548	1	118	0.004133
chr19-040255119-C-A	chr19	40255119	C	A	163761	PASS	0.0044682	nfe	0.0036	1	134	0.0044682
chr19-040255305-G-A	chr19	40255305	G	A	3378002	PASS	0.15774	mid	0.105809	13	134	0.15774
chr19-040255438-AGT-A	chr19	40255438	AGT	A	1747042.97	ExcessHet	0.0053457	nfe	0.01919200000000001	2	116	0.01919200000000001
chr19-040255438-AGT-AGTGT	chr19	40255438	AGT	AGTGT	1747042.97	ExcessHet	0	none	0.14018300000000003	17	116	0.14018300000000003
chr19-040255438-AGT-AGTGTGT	chr19	40255438	AGT	AGTGTGT	1747042.97	ExcessHet	0	none	0.00989699999999998	2	116	0.00989699999999998
chr19-040255438-AGT-AGTGTGTGT	chr19	40255438	AGT	AGTGTGTGT	1747042.97	ExcessHet	0	none	0	0	116	1e-6
chr19-040256813-G-A	chr19	40256813	G	A	146163	PASS	0.0044558	nfe	0.0036	1	128	0.0044558
chr19-040265075-T-C	chr19	40265075	T	C	26496324	PASS	0.78833	afr	0.7037100000000006	89	134	0.78833
chr19-040285143-TG-T	chr19	40285143	TG	T	31494.97	VQSRTrancheINDEL95.00to96.00	1.5689e-4	nfe	9e-6	0	60	1.5689e-4
chr19-040285143-TG-TGG	chr19	40285143	TG	TGG	31494.97	VQSRTrancheINDEL95.00to96.00	0	none	0.00241	3	60	0.00241
chr19-040285283-C-*	chr19	40285283	C	*	105244	PASS	0	none	0	0	108	1e-6
chr19-040285283-C-T	chr19	40285283	C	T	105244	PASS	0.012319	mid	0.003016	1	108	0.012319
chr19-040285349-GC-G	chr19	40285349	GC	G	23984.97	VQSRTrancheINDEL96.00to97.00	3.71e-5	eas	1.27e-4	0	46	1.27e-4
chr19-040285349-GC-GCC	chr19	40285349	GC	GCC	23984.97	VQSRTrancheINDEL96.00to97.00	0	none	0.002309	0	46	0.002309
chr19-040285349-GC-GCGGGGGGGGCCC	chr19	40285349	GC	GCGGGGGGGGCCC	23984.97	VQSRTrancheINDEL96.00to97.00	0	none	0	0	46	1e-6
chr19-040285349-GC-GGGCCCC	chr19	40285349	GC	GGGCCCC	23984.97	VQSRTrancheINDEL96.00to97.00	0	none	9e-6	0	46	9e-6
chr19-040285349-GC-GGGCCCCCCC	chr19	40285349	GC	GGGCCCCCCC	23984.97	VQSRTrancheINDEL96.00to97.00	0	none	0	0	46	1e-6
chr19-040285349-GC-GGGGGGCCCC	chr19	40285349	GC	GGGGGGCCCC	23984.97	VQSRTrancheINDEL96.00to97.00	0	none	9e-6	0	46	9e-6
chr19-040285349-GC-GGGGGGCCCCCCC	chr19	40285349	GC	GGGGGGCCCCCCC	23984.97	VQSRTrancheINDEL96.00to97.00	0	none	0	0	46	1e-6
chr19-040285349-GC-GGGGGGGCC	chr19	40285349	GC	GGGGGGGCC	23984.97	VQSRTrancheINDEL96.00to97.00	0	none	0	0	46	1e-6
chr19-040285349-GC-GGGGGGGCCCCC	chr19	40285349	GC	GGGGGGGCCCCC	23984.97	VQSRTrancheINDEL96.00to97.00	0	none	0	0	46	1e-6
chr19-040285349-GC-GGGGGGGCCCCCCC	chr19	40285349	GC	GGGGGGGCCCCCCC	23984.97	VQSRTrancheINDEL96.00to97.00	0	none	0	0	46	1e-6
chr19-040285349-GC-GGGGGGGGCC	chr19	40285349	GC	GGGGGGGGCC	23984.97	VQSRTrancheINDEL96.00to97.00	0	none	9e-6	0	46	9e-6
chr19-040285349-GC-GGGGGGGGCCCC	chr19	40285349	GC	GGGGGGGGCCCC	23984.97	VQSRTrancheINDEL96.00to97.00	0	none	9e-6	0	46	9e-6
chr19-040285349-GC-GGGGGGGGGCC	chr19	40285349	GC	GGGGGGGGGCC	23984.97	VQSRTrancheINDEL96.00to97.00	0	none	0	0	46	1e-6
chr19-040285474-A-C	chr19	40285474	A	C	9256	PASS	0.01826	afr	5.850000000000005e-4	0	14	0.01826
chr19-040285576-C-G	chr19	40285576	C	G	533046	PASS	0.35561	afr	0.06644400000000002	1	6	0.35561
chr19-040285605-G-A	chr19	40285605	G	A	469617	PASS	0.35358	afr	0.06662700000000002	0	4	0.35358
chr19-040285605-G-T	chr19	40285605	G	T	469617	PASS	1.924e-5	nfe	0	0	4	1.924e-5
chr19-040285636-T-C	chr19	40285636	T	C	100052	PASS	0.05746	mid	0.01495799999999998	0	2	0.05746
chr19-040319535-CTTTTT-C	chr19	40319535	CTTTTT	C	9601.97	PASS	0	none	4.03e-4	0	0	4.03e-4
chr19-040319535-CTTTTT-CT	chr19	40319535	CTTTTT	CT	9601.97	PASS	0	none	3.810000000000003e-4	0	0	3.810000000000003e-4
chr19-040319535-CTTTTT-CTT	chr19	40319535	CTTTTT	CTT	9601.97	PASS	0	none	2.720000000000003e-4	0	0	2.720000000000003e-4
chr19-040319535-CTTTTT-CTTT	chr19	40319535	CTTTTT	CTTT	9601.97	PASS	0	none	7.710000000000004e-4	0	0	7.710000000000004e-4
chr19-040319535-CTTTTT-CTTTT	chr19	40319535	CTTTTT	CTTTT	9601.97	PASS	0	none	0.00156499999999999	0	0	0.00156499999999999
chr19-040319535-CTTTTT-CTTTTTT	chr19	40319535	CTTTTT	CTTTTTT	9601.97	PASS	0	none	0.002058	0	0	0.002058
chr19-040319535-CTTTTT-CTTTTTTT	chr19	40319535	CTTTTT	CTTTTTTT	9601.97	PASS	0	none	3.590000000000004e-4	0	0	3.590000000000004e-4
chr19-040319535-CTTTTT-CTTTTTTTT	chr19	40319535	CTTTTT	CTTTTTTTT	9601.97	PASS	0	none	5.2999999999999994e-5	0	0	5.2999999999999994e-5
chr19-040319670-C-T	chr19	40319670	C	T	73820	PASS	0.046933	nfe	0.04744	0	0	0.04744
chr19-040321865-C-A	chr19	40321865	C	A	127832	PASS	0.0045155	nfe	0.003651	1	134	0.0045155
chr19-040322014-G-A	chr19	40322014	G	A	57803	PASS	7.135e-5	nfe	7.040000000000005e-4	1	134	7.040000000000005e-4
chr19-040322119-C-T	chr19	40322119	C	T	139462	PASS	0.0028336	nfe	0.00224	1	134	0.0028336
chr19-040322522-T-C	chr19	40322522	T	C	33397	PASS	0.033107	afr	0.00184199999999999	1	134	0.033107
chr19-040323902-C-T	chr19	40323902	C	T	162634	PASS	0.0096498	nfe	0.00870399999999999	2	134	0.0096498
chr19-040326225-C-G	chr19	40326225	C	G	485995	PASS	1.9609e-4	nfe	2.2000000000000003e-5	0	134	1.9609e-4
chr19-040326225-C-T	chr19	40326225	C	T	485995	PASS	0.050443	sas	0.031497	1	134	0.050443
chr19-040326316-C-T	chr19	40326316	C	T	34057	PASS	0.0075594	afr	0.00130199999999999	1	134	0.0075594
chr19-040328386-T-C	chr19	40328386	T	C	281538	PASS	0.083367	afr	0.00992799999999998	2	134	0.083367
chr19-040328487-C-T	chr19	40328487	C	T	70184	PASS	0.021597	afr	0.002165	2	134	0.021597
chr19-040332646-CAAA-*	chr19	40332646	CAAA	*	5697.97	VQSRTrancheINDEL97.00to99.00	0	none	0	0	0	1e-6
chr19-040332646-CAAA-C	chr19	40332646	CAAA	C	5697.97	VQSRTrancheINDEL97.00to99.00	0	none	2.2000000000000003e-5	0	0	2.2000000000000003e-5
chr19-040332646-CAAA-CA	chr19	40332646	CAAA	CA	5697.97	VQSRTrancheINDEL97.00to99.00	0	none	2.720000000000003e-4	0	0	2.720000000000003e-4
chr19-040332646-CAAA-CAA	chr19	40332646	CAAA	CAA	5697.97	VQSRTrancheINDEL97.00to99.00	0	none	0.00166299999999999	0	0	0.00166299999999999
chr19-040332646-CAAA-CAAAA	chr19	40332646	CAAA	CAAAA	5697.97	VQSRTrancheINDEL97.00to99.00	0	none	0.00185999999999999	0	0	0.00185999999999999
chr19-040332646-CAAA-CAAAAA	chr19	40332646	CAAA	CAAAAA	5697.97	VQSRTrancheINDEL97.00to99.00	0	none	0	0	0	1e-6
chr19-040332647-A-*	chr19	40332647	A	*	31	VQSRTrancheSNP99.80to99.90	0	none	0.002132	0	0	0.002132
chr19-040332647-A-T	chr19	40332647	A	T	31	VQSRTrancheSNP99.80to99.90	0	none	0	0	0	1e-6
chr19-040333738-G-*	chr19	40333738	G	*	111812	PASS	0	none	0	0	132	1e-6
chr19-040333738-G-A	chr19	40333738	G	A	111812	PASS	0.042501	mid	0.01401299999999998	2	132	0.042501
chr19-040333738-G-T	chr19	40333738	G	T	111812	PASS	0	none	3.6999999999999985e-5	0	132	3.6999999999999985e-5
chr19-040333757-A-C	chr19	40333757	A	C	9355988	PASS	0.99012	eas	0.9575600000000004	127	134	0.99012
chr19-040333886-C-A	chr19	40333886	C	A	41116	PASS	0.0054078	sas	2.5100000000000014e-4	0	134	0.0054078
chr19-040333886-C-G	chr19	40333886	C	G	41116	PASS	0.034163	afr	0.00191599999999999	1	134	0.034163
chr19-040334080-A-G	chr19	40334080	A	G	172999	PASS	0.033022	nfe	0.02277000000000001	5	134	0.033022
chr19-040335973-G-A	chr19	40335973	G	A	2051353	PASS	0.23291	afr	0.08835900000000001	9	134	0.23291
chr19-040341665-T-*	chr19	40341665	T	*	12745762	PASS	0	none	0	0	132	1e-6
chr19-040341665-T-C	chr19	40341665	T	C	12745762	PASS	0.9796	afr	0.9479700000000006	125	132	0.9796
chr19-040341727-T-C	chr19	40341727	T	C	73621	PASS	0.0045589	nfe	0.003702	1	132	0.0045589
chr19-040342238-G-C	chr19	40342238	G	C	1091970	PASS	0.49386	afr	0.212827	4	22	0.49386
chr19-040342319-CA-*	chr19	40342319	CA	*	11631	VQSRTrancheINDEL95.00to96.00	0	none	6.999999999999998e-5	0	6	6.999999999999998e-5
chr19-040342319-CA-AA	chr19	40342319	CA	AA	11631	VQSRTrancheINDEL95.00to96.00	0	none	6.999999999999998e-5	0	6	6.999999999999998e-5
chr19-040342319-CA-C	chr19	40342319	CA	C	11631	VQSRTrancheINDEL95.00to96.00	0.0034318	eas	0.002806	0	6	0.0034318
chr19-040342319-CA-CAA	chr19	40342319	CA	CAA	11631	VQSRTrancheINDEL95.00to96.00	0	none	0.003058	0	6	0.003058
chr19-040342319-CA-CAAA	chr19	40342319	CA	CAAA	11631	VQSRTrancheINDEL95.00to96.00	0	none	9e-6	0	6	9e-6
chr19-040342319-CA-CAAAAAAA	chr19	40342319	CA	CAAAAAAA	11631	VQSRTrancheINDEL95.00to96.00	0	none	0	0	6	1e-6
chr19-040342319-CA-CAAAAAAAA	chr19	40342319	CA	CAAAAAAAA	11631	VQSRTrancheINDEL95.00to96.00	0	none	9e-6	0	6	9e-6
chr19-040342319-CA-CAAAAAAAAA	chr19	40342319	CA	CAAAAAAAAA	11631	VQSRTrancheINDEL95.00to96.00	0	none	2.2000000000000003e-5	0	6	2.2000000000000003e-5
chr19-040348285-C-T	chr19	40348285	C	T	662808	PASS	0.23914	afr	0.076562	0	32	0.23914
chr19-040348359-G-*	chr19	40348359	G	*	4357	VQSRTrancheINDEL99.50to99.90	0	none	0	0	8	1e-6
chr19-040348359-G-C	chr19	40348359	G	C	4357	VQSRTrancheINDEL99.50to99.90	0.0082986	eas	0.002606	0	8	0.0082986
chr19-040348359-G-GC	chr19	40348359	G	GC	4357	VQSRTrancheINDEL99.50to99.90	0	none	0	0	8	1e-6
chr19-040348359-G-GCCCT	chr19	40348359	G	GCCCT	4357	VQSRTrancheINDEL99.50to99.90	1.7687e-4	afr	5.2999999999999994e-5	0	8	1.7687e-4
chr19-040348363-T-*	chr19	40348363	T	*	4266	VQSRTrancheINDEL99.90to99.95	0	none	0	0	8	1e-6
chr19-040348363-T-A	chr19	40348363	T	A	4266	VQSRTrancheINDEL99.90to99.95	0.010251	eas	0.002832	0	8	0.010251
chr19-040348363-T-C	chr19	40348363	T	C	4266	VQSRTrancheINDEL99.90to99.95	4.462e-5	eas	1.0699999999999996e-4	0	8	1.0699999999999996e-4
chr19-040348363-T-TCCCCCCCCCCC	chr19	40348363	T	TCCCCCCCCCCC	4266	VQSRTrancheINDEL99.90to99.95	0	none	0	0	8	1e-6
chr19-040348424-A-T	chr19	40348424	A	T	3881823	PASS	0.31936	eas	0.261065	36	130	0.31936
chr19-040348525-C-*	chr19	40348525	C	*	1760793	PASS	0	none	9e-6	0	132	9e-6
chr19-040348525-C-A	chr19	40348525	C	A	1760793	PASS	0	none	0	0	132	1e-6
chr19-040348525-C-T	chr19	40348525	C	T	1760793	PASS	0.23998	afr	0.08728100000000003	9	132	0.23998
chr19-040348535-C-*	chr19	40348535	C	*	58684	PASS	0	none	9e-6	0	132	9e-6
chr19-040348535-C-T	chr19	40348535	C	T	58684	PASS	0.0045241	nfe	0.003651	1	132	0.0045241
chr19-040348547-C-*	chr19	40348547	C	*	1549917	PASS	0	none	9e-6	0	130	9e-6
chr19-040348547-C-A	chr19	40348547	C	A	1549917	PASS	0	none	0	0	130	1e-6
chr19-040348547-C-G	chr19	40348547	C	G	1549917	PASS	0.2358	afr	0.083334	9	130	0.2358
chr19-040348547-C-T	chr19	40348547	C	T	1549917	PASS	0	none	9e-6	0	130	9e-6
chr19-040348550-T-*	chr19	40348550	T	*	402	PASS	0	none	9e-6	0	132	9e-6
chr19-040348550-T-C	chr19	40348550	T	C	402	PASS	1.29e-4	nfe	0	1	132	1.29e-4
chr19-040348630-A-G	chr19	40348630	A	G	139240	PASS	0.026262	nfe	0.01550299999999999	4	114	0.026262
chr19-040348894-T-G	chr19	40348894	T	G	48539	PASS	0.14517	afr	0.02284600000000001	0	0	0.14517
chr19-040358572-T-A	chr19	40358572	T	A	203026	PASS	0.4573	nfe	0.10596	0	0	0.4573
chr19-040358572-T-G	chr19	40358572	T	G	203026	PASS	0	none	2.2000000000000003e-5	0	0	2.2000000000000003e-5
chr19-040359212-G-A	chr19	40359212	G	A	2501	PASS	0	none	0.00127299999999999	0	0	0.00127299999999999
chr19-040365883-C-CG	chr19	40365883	C	CG	1150612	PASS	0	none	0	0	0	1e-6
chr19-040365883-C-G	chr19	40365883	C	G	1150612	PASS	0.91023	nfe	0.46439299999999945	0	0	0.91023
chr19-040365894-T-A	chr19	40365894	T	A	1042487	PASS	0.8202	nfe	0.4081889999999997	0	0	0.8202
chr19-040365894-T-C	chr19	40365894	T	C	1042487	PASS	0	none	0	0	0	1e-6
chr19-040365961-G-A	chr19	40365961	G	A	91	PASS	0	none	0	0	0	1e-6
chr19-040366127-T-C	chr19	40366127	T	C	6261274	PASS	0	none	0	0	82	1e-6
chr19-040366127-T-G	chr19	40366127	T	G	6261274	PASS	0.88293	amr	0.7728390000000003	68	82	0.88293
chr19-040367055-C-T	chr19	40367055	C	T	182250	PASS	0.038505	mid	0.01351399999999999	1	134	0.038505
chr19-040367057-G-A	chr19	40367057	G	A	1164668	PASS	0.18764	afr	0.09034400000000002	11	134	0.18764
chr19-040367163-C-A	chr19	40367163	C	A	200	PASS	0	none	0	1	128	1e-6
chr19-040367209-C-T	chr19	40367209	C	T	18303	PASS	0.0062612	mid	0.00289	1	108	0.0062612
chr19-040367210-G-A	chr19	40367210	G	A	4956	PASS	1.6849e-4	nfe	4.720000000000004e-4	1	110	4.720000000000004e-4
chr19-040367262-T-*	chr19	40367262	T	*	272	PASS	0	none	6.999999999999998e-5	0	50	6.999999999999998e-5
chr19-040367262-T-A	chr19	40367262	T	A	272	PASS	8.049e-5	nfe	3.6999999999999985e-5	0	50	8.049e-5
chr19-040367270-A-*	chr19	40367270	A	*	321086	PASS	0	none	0.00103299999999999	0	46	0.00103299999999999
chr19-040367270-A-T	chr19	40367270	A	T	321086	PASS	0.15537	afr	0.07477300000000002	0	46	0.15537
chr19-040367403-C-T	chr19	40367403	C	T	234057	PASS	0.18262	eas	0.04274500000000001	1	54	0.18262
chr19-040367435-A-G	chr19	40367435	A	G	2415861	PASS	0.6156	sas	0.4326739999999999	38	80	0.6156
chr19-040367435-A-T	chr19	40367435	A	T	2415861	PASS	0	none	0	0	80	1e-6
chr19-040367461-G-A	chr19	40367461	G	A	21660	PASS	0.00724	mid	0.002789	0	104	0.00724
chr19-040367582-TAAA-T	chr19	40367582	TAAA	T	914726.97	ExcessHet	6.623e-5	nfe	2.7300000000000035e-4	0	128	2.7300000000000035e-4
chr19-040367582-TAAA-TA	chr19	40367582	TAAA	TA	914726.97	ExcessHet	0	none	0.01708900000000001	2	128	0.01708900000000001
chr19-040367582-TAAA-TAA	chr19	40367582	TAAA	TAA	914726.97	ExcessHet	0	none	0.247532	36	128	0.247532
chr19-040367582-TAAA-TAAAA	chr19	40367582	TAAA	TAAAA	914726.97	ExcessHet	0	none	0.119468	21	128	0.119468
chr19-040367582-TAAA-TAAAAA	chr19	40367582	TAAA	TAAAAA	914726.97	ExcessHet	0	none	0.003296	0	128	0.003296
chr19-040367582-TAAA-TAAAAAA	chr19	40367582	TAAA	TAAAAAA	914726.97	ExcessHet	0	none	2.2000000000000003e-5	0	128	2.2000000000000003e-5
chr19-040369819-C-T	chr19	40369819	C	T	2169	PASS	2.4977e-4	nfe	3.6999999999999985e-5	1	132	2.4977e-4
chr19-040369893-C-G	chr19	40369893	C	G	16126054	PASS	0.56382	amr	0.3888079999999999	49	134	0.56382
chr19-040369903-C-A	chr19	40369903	C	A	16558169	PASS	5.46e-6	nfe	9e-6	0	134	9e-6
chr19-040369903-C-G	chr19	40369903	C	G	16558169	PASS	0.56315	amr	0.3887809999999999	49	134	0.56315
chr19-040369903-C-T	chr19	40369903	C	T	16558169	PASS	0.0088783	afr	8.210000000000002e-4	0	134	0.0088783
chr19-040370369-C-T	chr19	40370369	C	T	54287	PASS	0.010216	nfe	0.004057	2	120	0.010216
chr19-040370510-CAAAA-AAAAA	chr19	40370510	CAAAA	AAAAA	368049	ExcessHet	0	none	0.00107999999999999	0	12	0.00107999999999999
chr19-040370510-CAAAA-C	chr19	40370510	CAAAA	C	368049	ExcessHet	7.42e-6	nfe	0	0	12	7.42e-6
chr19-040370510-CAAAA-CA	chr19	40370510	CAAAA	CA	368049	ExcessHet	0	none	3.810000000000003e-4	0	12	3.810000000000003e-4
chr19-040370510-CAAAA-CAA	chr19	40370510	CAAAA	CAA	368049	ExcessHet	0	none	0.00958299999999999	1	12	0.00958299999999999
chr19-040370510-CAAAA-CAAA	chr19	40370510	CAAAA	CAAA	368049	ExcessHet	0	none	0.148425	0	12	0.148425
chr19-040370510-CAAAA-CAAAAA	chr19	40370510	CAAAA	CAAAAA	368049	ExcessHet	0	none	0.03786200000000001	1	12	0.03786200000000001
chr19-040370510-CAAAA-CAAAAAA	chr19	40370510	CAAAA	CAAAAAA	368049	ExcessHet	0	none	8.420000000000002e-4	0	12	8.420000000000002e-4
chr19-040370510-CAAAA-CAAAAAAAAAAAAAAAA	chr19	40370510	CAAAA	CAAAAAAAAAAAAAAAA	368049	ExcessHet	0	none	0	0	12	1e-6
chr19-040370511-A-*	chr19	40370511	A	*	48	PASS	0	none	0.158998	1	6	0.158998
chr19-040370511-A-C	chr19	40370511	A	C	48	PASS	0	none	2.2000000000000003e-5	0	6	2.2000000000000003e-5
chr19-040370691-A-C	chr19	40370691	A	C	165	PASS	0	none	8.9e-5	0	0	8.9e-5
chr19-040370957-C-T	chr19	40370957	C	T	26014	PASS	0.039801	nfe	0.01202799999999999	0	0	0.039801
chr19-040371377-T-C	chr19	40371377	T	C	5209549	PASS	0.93484	eas	0.7638480000000002	50	58	0.93484
chr19-040371559-G-A	chr19	40371559	G	A	4545	PASS	0	none	0	0	134	1e-6
chr19-040371559-G-C	chr19	40371559	G	C	4545	PASS	6.8776e-4	nfe	1.47e-4	1	134	6.8776e-4
chr19-040374417-T-G	chr19	40374417	T	G	13170	PASS	0.0013501	nfe	4.500000000000005e-4	1	132	0.0013501
chr19-040374893-C-T	chr19	40374893	C	T	1262692	PASS	0.22414	nfe	0.148736	11	56	0.22414
chr19-040376223-C-T	chr19	40376223	C	T	4512	PASS	0.0048028	afr	8.900000000000005e-4	0	12	0.0048028
chr19-040376355-CAA-C	chr19	40376355	CAA	C	39430	PASS	1.586e-5	nfe	5.41e-4	0	114	5.41e-4
chr19-040376355-CAA-CA	chr19	40376355	CAA	CA	39430	PASS	0	none	0.01674	0	114	0.01674
chr19-040376355-CAA-CAAA	chr19	40376355	CAA	CAAA	39430	PASS	0	none	0.01605600000000001	2	114	0.01605600000000001
chr19-040376355-CAA-CAAAA	chr19	40376355	CAA	CAAAA	39430	PASS	0	none	3.160000000000005e-4	0	114	3.160000000000005e-4
chr19-040376355-CAA-CAAAAAAA	chr19	40376355	CAA	CAAAAAAA	39430	PASS	0	none	0	0	114	1e-6
chr19-040376355-CAA-GAA	chr19	40376355	CAA	GAA	39430	PASS	0	none	0	0	114	1e-6
chr19-040376363-A-AAAAAAAG	chr19	40376363	A	AAAAAAAG	5621372	PASS	0	none	9e-6	0	100	9e-6
chr19-040376363-A-AAAAAAG	chr19	40376363	A	AAAAAAG	5621372	PASS	2.6776e-4	sas	7.730000000000004e-4	0	100	7.730000000000004e-4
chr19-040376363-A-AAAAAG	chr19	40376363	A	AAAAAG	5621372	PASS	0.076516	eas	0.05787200000000001	8	100	0.076516
chr19-040376363-A-AAAAG	chr19	40376363	A	AAAAG	5621372	PASS	0.72285	eas	0.5409020000000007	66	100	0.72285
chr19-040376363-A-AAAG	chr19	40376363	A	AAAG	5621372	PASS	0.059402	eas	0.058433	6	100	0.059402
chr19-040376363-A-AAAGG	chr19	40376363	A	AAAGG	5621372	PASS	0	none	0	0	100	1e-6
chr19-040376363-A-AAG	chr19	40376363	A	AAG	5621372	PASS	2.8864e-4	nfe	0.00117999999999999	1	100	0.00117999999999999
chr19-040376363-A-AG	chr19	40376363	A	AG	5621372	PASS	0	none	9e-6	0	100	9e-6
chr19-040376363-A-G	chr19	40376363	A	G	5621372	PASS	2.211e-5	nfe	1.6699999999999994e-4	0	100	1.6699999999999994e-4
chr19-040376445-T-C	chr19	40376445	T	C	212880	PASS	0.034365	nfe	0.019941	3	134	0.034365
chr19-040376579-C-G	chr19	40376579	C	G	3922141	PASS	0.2674	eas	0.191531	28	134	0.2674
chr19-040377726-CG-C	chr19	40377726	CG	C	11117	VQSRTrancheINDEL95.00to96.00	8.3713e-4	amr	2.5100000000000014e-4	1	134	8.3713e-4
chr19-040377726-CG-TG	chr19	40377726	CG	TG	11117	VQSRTrancheINDEL95.00to96.00	0	none	3.6999999999999985e-5	0	134	3.6999999999999985e-5
chr19-040377727-G-*	chr19	40377727	G	*	1042	PASS	0	none	2.5100000000000014e-4	1	134	2.5100000000000014e-4
chr19-040377727-G-A	chr19	40377727	G	A	1042	PASS	3.409e-5	sas	9e-6	0	134	3.409e-5
chr19-040377937-A-C	chr19	40377937	A	C	6913870	PASS	0.25917	nfe	0.180482	29	134	0.25917
chr19-040378026-G-A	chr19	40378026	G	A	451679	PASS	0.020533	amr	0.01055499999999999	5	134	0.020533
chr19-040378253-G-A	chr19	40378253	G	A	15538027	PASS	0.66351	eas	0.5761490000000004	88	134	0.66351
chr19-040378253-G-C	chr19	40378253	G	C	15538027	PASS	0	none	0	0	134	1e-6
chr19-040378599-GCTGAGCCCTCAGTGTGTGACCAGTGTGGGTTAGCATGTA-*	chr19	40378599	GCTGAGCCCTCAGTGTGTGACCAGTGTGGGTTAGCATGTA	*	101601	PASS	0	none	0	0	0	1e-6
chr19-040378599-GCTGAGCCCTCAGTGTGTGACCAGTGTGGGTTAGCATGTA-ACTGAGCCCTCAGTGTGTGACCAGTGTGGGTTAGCATGTA	chr19	40378599	GCTGAGCCCTCAGTGTGTGACCAGTGTGGGTTAGCATGTA	ACTGAGCCCTCAGTGTGTGACCAGTGTGGGTTAGCATGTA	101601	PASS	0	none	0.009762	0	0	0.009762
chr19-040378599-GCTGAGCCCTCAGTGTGTGACCAGTGTGGGTTAGCATGTA-G	chr19	40378599	GCTGAGCCCTCAGTGTGTGACCAGTGTGGGTTAGCATGTA	G	101601	PASS	2.3382e-4	sas	1.0699999999999996e-4	0	0	2.3382e-4
chr19-040379164-A-G	chr19	40379164	A	G	1389033	PASS	0.6496	nfe	0.42412899999999987	3	4	0.6496
chr19-040380280-G-A	chr19	40380280	G	A	784433	PASS	0.18821	afr	0.02057500000000001	2	134	0.18821
chr19-040380316-G-A	chr19	40380316	G	A	7369250	PASS	0.23241	nfe	0.161195	28	134	0.23241
chr19-040380550-G-A	chr19	40380550	G	A	58772	PASS	0.001362	nfe	8.69e-4	1	134	0.001362
chr19-040380773-A-C	chr19	40380773	A	C	112068	PASS	0.036068	amr	0.00125299999999999	2	134	0.036068
chr19-040380851-G-*	chr19	40380851	G	*	3710	PASS	0	none	0	0	134	1e-6
chr19-040380851-G-C	chr19	40380851	G	C	3710	PASS	1.4357e-4	sas	9e-6	0	134	1.4357e-4
chr19-040380851-G-T	chr19	40380851	G	T	3710	PASS	1.32e-6	nfe	0	1	134	1.32e-6
chr19-040381080-G-*	chr19	40381080	G	*	469543	PASS	0	none	3.6999999999999985e-5	0	134	3.6999999999999985e-5
chr19-040381080-G-A	chr19	40381080	G	A	469543	PASS	0.015091	afr	0.001966	0	134	0.015091
chr19-040381080-G-T	chr19	40381080	G	T	469543	PASS	0.0093974	nfe	0.005262	1	134	0.0093974
chr19-040381086-C-T	chr19	40381086	C	T	5287998	PASS	0.17333	eas	0.08782200000000001	12	134	0.17333
chr19-040389355-TA-T	chr19	40389355	TA	T	11961.97	PASS	0.0034023	nfe	0.0073	3	130	0.0073
chr19-040389355-TA-TAA	chr19	40389355	TA	TAA	11961.97	PASS	0	none	0.004186	0	130	0.004186
chr19-040389356-A-*	chr19	40389356	A	*	2299	PASS	0	none	0.007297	3	112	0.007297
chr19-040389356-A-T	chr19	40389356	A	T	2299	PASS	0.0019143	mid	1.88e-4	0	112	0.0019143
chr19-040389399-G-A	chr19	40389399	G	A	52102	PASS	0.0098678	nfe	0.004979	1	134	0.0098678
chr19-040393737-C-T	chr19	40393737	C	T	492796	PASS	0.062416	nfe	0.03718900000000002	10	134	0.062416
chr19-040393822-G-A	chr19	40393822	G	A	15888	PASS	0.025408	amr	5.41e-4	1	134	0.025408
chr19-040394272-TTCCTCC-T	chr19	40394272	TTCCTCC	T	2815253.97	ExcessHet	0.015615	afr	0.00139899999999999	0	134	0.015615
chr19-040394272-TTCCTCC-TTCC	chr19	40394272	TTCCTCC	TTCC	2815253.97	ExcessHet	0	none	0.236699	12	134	0.236699
chr19-040394272-TTCCTCC-TTCCTCCTCC	chr19	40394272	TTCCTCC	TTCCTCCTCC	2815253.97	ExcessHet	0	none	1.6699999999999994e-4	0	134	1.6699999999999994e-4
chr19-040394696-G-A	chr19	40394696	G	A	4870	PASS	2.8216e-4	nfe	9e-6	1	134	2.8216e-4
chr19-040394958-C-T	chr19	40394958	C	T	102258718	PASS	0.98215	afr	0.9284310000000006	126	134	0.98215
chr19-040395104-G-A	chr19	40395104	G	A	16197095	PASS	5.849e-5	afr	0	0	134	5.849e-5
chr19-040395104-G-C	chr19	40395104	G	C	16197095	PASS	0.19043	nfe	0.14079000000000003	19	134	0.19043
chr19-040395589-T-C	chr19	40395589	T	C	49255728	PASS	0.42135	amr	0.34302799999999933	56	134	0.42135
chr19-040395625-G-A	chr19	40395625	G	A	1027931	PASS	0.10289	afr	0.00888599999999999	1	134	0.10289
chr19-040395697-A-G	chr19	40395697	A	G	95156010	PASS	0.79303	afr	0.5114780000000007	73	134	0.79303
chr19-040395707-A-G	chr19	40395707	A	G	93400047	PASS	0.79299	afr	0.5110450000000006	73	134	0.79299
chr19-040396335-T-C	chr19	40396335	T	C	817708	PASS	0.10239	afr	0.00896399999999999	1	134	0.10239
chr19-040396869-C-G	chr19	40396869	C	G	981255	VQSRTrancheSNP99.80to99.90	0.007067	sas	0.00968899999999999	2	118	0.00968899999999999
chr19-040397071-G-A	chr19	40397071	G	A	130125	PASS	0.016359	afr	0.00115599999999999	1	134	0.016359
chr19-040397621-G-A	chr19	40397621	G	A	1084926	PASS	0.020827	nfe	0.01340899999999999	2	134	0.020827
chr19-040397621-G-T	chr19	40397621	G	T	1084926	PASS	5.9609e-4	eas	9e-6	0	134	5.9609e-4
chr19-040398157-A-G	chr19	40398157	A	G	493099	PASS	0.044253	nfe	0.02520700000000001	8	134	0.044253
chr19-040398221-G-A	chr19	40398221	G	A	21528	PASS	0.0023462	nfe	0.00122899999999999	1	134	0.0023462
chr19-040398695-G-A	chr19	40398695	G	A	11471473	PASS	0.1915	nfe	0.144369	20	134	0.1915
chr19-040398967-C-G	chr19	40398967	C	G	776745	PASS	0.07801	afr	0.02528600000000001	3	134	0.07801
chr19-040403587-T-TC	chr19	40403587	T	TC	486860.97	PASS	0.091303	afr	0.03543200000000002	3	134	0.091303
chr19-040403914-C-T	chr19	40403914	C	T	4691540	PASS	0.20895	nfe	0.173046	35	134	0.20895
chr19-040407469-AT-A	chr19	40407469	AT	A	9367.97	VQSRTrancheINDEL95.00to96.00	0.0015137	nfe	0.002681	0	0	0.002681
chr19-040407469-AT-ATT	chr19	40407469	AT	ATT	9367.97	VQSRTrancheINDEL95.00to96.00	0	none	0.004655	0	0	0.004655
chr19-040407469-AT-ATTT	chr19	40407469	AT	ATTT	9367.97	VQSRTrancheINDEL95.00to96.00	0	none	0	0	0	1e-6
chr19-040407469-AT-ATTTTTTTTT	chr19	40407469	AT	ATTTTTTTTT	9367.97	VQSRTrancheINDEL95.00to96.00	0	none	0	0	0	1e-6
chr19-040407469-AT-ATTTTTTTTTTT	chr19	40407469	AT	ATTTTTTTTTTT	9367.97	VQSRTrancheINDEL95.00to96.00	0	none	9e-6	0	0	9e-6
chr19-040407469-AT-ATTTTTTTTTTTTTT	chr19	40407469	AT	ATTTTTTTTTTTTTT	9367.97	VQSRTrancheINDEL95.00to96.00	0	none	0	0	0	1e-6
chr19-040407469-AT-ATTTTTTTTTTTTTTTTTTTTT	chr19	40407469	AT	ATTTTTTTTTTTTTTTTTTTTT	9367.97	VQSRTrancheINDEL95.00to96.00	0	none	0	0	0	1e-6
chr19-040407585-G-A	chr19	40407585	G	A	79422	PASS	0.010664	nfe	0.00830299999999999	2	86	0.010664
chr19-040407632-CG-C	chr19	40407632	CG	C	2188001	PASS	0	none	0	0	122	1e-6
chr19-040407632-CG-TG	chr19	40407632	CG	TG	2188001	PASS	0	none	0.18125800000000003	15	122	0.18125800000000003
chr19-040407775-C-T	chr19	40407775	C	T	1459	PASS	8.501e-4	afr	0	1	134	8.501e-4
chr19-040408073-C-T	chr19	40408073	C	T	881902	PASS	0.13836	afr	0.04259800000000002	3	134	0.13836
chr19-040408133-G-A	chr19	40408133	G	A	603527	PASS	0.13381	afr	0.041956	3	132	0.13381
chr19-040422140-GAA-G	chr19	40422140	GAA	G	5181.97	PASS	0	none	2.2000000000000003e-5	0	0	2.2000000000000003e-5
chr19-040422140-GAA-GA	chr19	40422140	GAA	GA	5181.97	PASS	0	none	0.00105599999999999	0	0	0.00105599999999999
chr19-040422140-GAA-GAAA	chr19	40422140	GAA	GAAA	5181.97	PASS	0	none	0.002182	0	0	0.002182
chr19-040422140-GAA-GAAAA	chr19	40422140	GAA	GAAAA	5181.97	PASS	0	none	2.720000000000003e-4	0	0	2.720000000000003e-4
chr19-040422422-TA-GA	chr19	40422422	TA	GA	50	PASS	0	none	0	0	10	1e-6
chr19-040422422-TA-T	chr19	40422422	TA	T	50	PASS	0	none	0	0	10	1e-6
chr19-040423037-A-G	chr19	40423037	A	G	9952308	PASS	0.59005	afr	0.167335	14	134	0.59005
chr19-040423456-T-C	chr19	40423456	T	C	23628895	PASS	0.83871	afr	0.5178900000000006	75	134	0.83871
chr19-040423646-G-C	chr19	40423646	G	C	8376057	PASS	0.82232	afr	0.5003040000000005	75	134	0.82232
chr19-040440938-G-A	chr19	40440938	G	A	23808	PASS	0	none	0.01401499999999998	0	0	0.01401499999999998
chr19-040441054-CACCA-*	chr19	40441054	CACCA	*	248097	PASS	0	none	0	0	0	1e-6
chr19-040441054-CACCA-C	chr19	40441054	CACCA	C	248097	PASS	0	none	0	0	0	1e-6
chr19-040441054-CACCA-GACCA	chr19	40441054	CACCA	GACCA	248097	PASS	0	none	0.102668	0	0	0.102668
chr19-040441073-C-*	chr19	40441073	C	*	218047	PASS	0	none	0	0	0	1e-6
chr19-040441073-C-T	chr19	40441073	C	T	218047	PASS	0.15626	nfe	0.08159700000000002	0	0	0.15626
chr19-040441169-G-A	chr19	40441169	G	A	441923	PASS	0.1575	nfe	0.11545	5	38	0.1575
chr19-040441398-A-T	chr19	40441398	A	T	2849108	PASS	0.23525	sas	0.16631200000000002	19	134	0.23525
chr19-040441466-GGATC-G	chr19	40441466	GGATC	G	10988510.97	PASS	0.68763	afr	0.36705099999999935	42	134	0.68763
chr19-040441541-A-G	chr19	40441541	A	G	5322165	PASS	0.20874	afr	0.160306	23	134	0.20874
chr19-040441625-C-T	chr19	40441625	C	T	546649	PASS	0.024728	mid	0.01233399999999998	2	134	0.024728
chr19-040441844-G-A	chr19	40441844	G	A	5764390	PASS	0.18336	sas	0.15613200000000002	23	134	0.18336
chr19-040442161-A-G	chr19	40442161	A	G	53059	PASS	0.010743	nfe	0.004033	2	134	0.010743
chr19-040442295-C-A	chr19	40442295	C	A	797154	PASS	0.19945	afr	0.10905400000000004	23	132	0.19945
chr19-040442496-G-C	chr19	40442496	G	C	98718	PASS	0.14475	nfe	0.03851300000000002	0	0	0.14475
chr19-040442514-A-C	chr19	40442514	A	C	204	PASS	0	none	8.9e-5	0	0	8.9e-5
chr19-040447806-GA-G	chr19	40447806	GA	G	1659403.97	PASS	0.13742	nfe	0.117767	25	134	0.13742
chr19-040450253-C-T	chr19	40450253	C	T	98	PASS	0	none	3.6999999999999985e-5	0	0	3.6999999999999985e-5
chr19-040450265-G-T	chr19	40450265	G	T	49	PASS	0	none	9e-6	0	0	9e-6
chr19-040450319-C-A	chr19	40450319	C	A	60	PASS	0	none	9e-6	0	0	9e-6
chr19-040450337-G-C	chr19	40450337	G	C	81717	PASS	0.35172	nfe	0.05446600000000002	0	0	0.35172
chr19-040451534-CTTTTTT-*	chr19	40451534	CTTTTTT	*	3399940	ExcessHet	0	none	2.2000000000000003e-5	0	106	2.2000000000000003e-5
chr19-040451534-CTTTTTT-C	chr19	40451534	CTTTTTT	C	3399940	ExcessHet	7.882e-5	amr	8.9e-5	0	106	8.9e-5
chr19-040451534-CTTTTTT-CT	chr19	40451534	CTTTTTT	CT	3399940	ExcessHet	0	none	0.002064	0	106	0.002064
chr19-040451534-CTTTTTT-CTT	chr19	40451534	CTTTTTT	CTT	3399940	ExcessHet	0	none	0.01201099999999999	1	106	0.01201099999999999
chr19-040451534-CTTTTTT-CTTT	chr19	40451534	CTTTTTT	CTTT	3399940	ExcessHet	0	none	0.04261900000000002	2	106	0.04261900000000002
chr19-040451534-CTTTTTT-CTTTT	chr19	40451534	CTTTTTT	CTTTT	3399940	ExcessHet	0	none	0.16906500000000002	28	106	0.16906500000000002
chr19-040451534-CTTTTTT-CTTTTT	chr19	40451534	CTTTTTT	CTTTTT	3399940	ExcessHet	0	none	0.3042759999999994	30	106	0.3042759999999994
chr19-040451534-CTTTTTT-CTTTTTTT	chr19	40451534	CTTTTTT	CTTTTTTT	3399940	ExcessHet	0	none	0.04403100000000002	2	106	0.04403100000000002
chr19-040451534-CTTTTTT-CTTTTTTTT	chr19	40451534	CTTTTTT	CTTTTTTTT	3399940	ExcessHet	0	none	0.002915	0	106	0.002915
chr19-040451534-CTTTTTT-CTTTTTTTTT	chr19	40451534	CTTTTTT	CTTTTTTTTT	3399940	ExcessHet	0	none	1.0799999999999996e-4	0	106	1.0799999999999996e-4
chr19-040451534-CTTTTTT-CTTTTTTTTTTT	chr19	40451534	CTTTTTT	CTTTTTTTTTTT	3399940	ExcessHet	0	none	0	0	106	1e-6
chr19-040451534-CTTTTTT-TTTTTTT	chr19	40451534	CTTTTTT	TTTTTTT	3399940	ExcessHet	0	none	9e-6	0	106	9e-6
chr19-040457656-CTATAAATA-C	chr19	40457656	CTATAAATA	C	130329.97	PASS	0.4016	nfe	0.04409000000000002	0	0	0.4016
chr19-040457656-CTATAAATA-CCATATAAATA	chr19	40457656	CTATAAATA	CCATATAAATA	130329.97	PASS	0	none	2.2899999999999996e-4	0	0	2.2899999999999996e-4
chr19-040457657-TATAAATAA-*	chr19	40457657	TATAAATAA	*	39584	PASS	0	none	0.04409000000000002	0	0	0.04409000000000002
chr19-040457657-TATAAATAA-CATAAATAA	chr19	40457657	TATAAATAA	CATAAATAA	39584	PASS	0	none	0.00156499999999999	0	0	0.00156499999999999
chr19-040457657-TATAAATAA-T	chr19	40457657	TATAAATAA	T	39584	PASS	0	none	3.6999999999999985e-5	0	0	3.6999999999999985e-5
chr19-040457657-TATAAATAA-TAAATAAATAA	chr19	40457657	TATAAATAA	TAAATAAATAA	39584	PASS	0	none	2.2899999999999996e-4	0	0	2.2899999999999996e-4
chr19-040457657-TATAAATAA-TATAAATAAATAA	chr19	40457657	TATAAATAA	TATAAATAAATAA	39584	PASS	0	none	0.01341299999999999	0	0	0.01341299999999999
chr19-040457657-TATAAATAA-TATAAATAAATAAATAA	chr19	40457657	TATAAATAA	TATAAATAAATAAATAA	39584	PASS	0	none	0.00100799999999999	0	0	0.00100799999999999
chr19-040457657-TATAAATAA-TATAAATAAATAAATAAATAA	chr19	40457657	TATAAATAA	TATAAATAAATAAATAAATAA	39584	PASS	0	none	9e-6	0	0	9e-6
chr19-040457657-TATAAATAA-TATCAATAAATAA	chr19	40457657	TATAAATAA	TATCAATAAATAA	39584	PASS	0	none	0	0	0	1e-6
chr19-040457665-A-*	chr19	40457665	A	*	129448	PASS	0	none	3.6999999999999985e-5	0	0	3.6999999999999985e-5
chr19-040457665-A-C	chr19	40457665	A	C	129448	PASS	0.30659	nfe	0.04425000000000002	0	0	0.30659
chr19-040457888-T-TC	chr19	40457888	T	TC	4676031.97	PASS	0.79162	afr	0.4497739999999993	57	116	0.79162
chr19-040457891-C-T	chr19	40457891	C	T	36871	PASS	0.009536	nfe	0.004414	4	118	0.009536
chr19-040457892-G-A	chr19	40457892	G	A	4711755	PASS	2.29e-5	amr	0	0	114	2.29e-5
chr19-040457892-G-C	chr19	40457892	G	C	4711755	PASS	0.79608	afr	0.4497769999999993	57	114	0.79608
chr19-040457919-A-C	chr19	40457919	A	C	82	PASS	0	none	7.099999999999998e-5	0	128	7.099999999999998e-5
chr19-040457919-A-G	chr19	40457919	A	G	82	PASS	0	none	0	0	128	1e-6
chr19-040458045-A-G	chr19	40458045	A	G	17584	PASS	9.287e-4	nfe	6.100000000000004e-4	2	134	9.287e-4
chr19-040458157-G-A	chr19	40458157	G	A	93126	PASS	0.0063385	nfe	0.002867	1	134	0.0063385
chr19-040458329-G-A	chr19	40458329	G	A	88286	PASS	0.0047373	nfe	0.002867	1	134	0.0047373
chr19-040458368-G-A	chr19	40458368	G	A	111414	PASS	0.0059274	mid	0.002515	1	134	0.0059274
chr19-040458405-G-A	chr19	40458405	G	A	4659049	PASS	0.13683	sas	0.114461	13	134	0.13683
chr19-040458488-C-T	chr19	40458488	C	T	145551	PASS	0.00849	nfe	0.003702	1	134	0.00849
chr19-040458563-C-*	chr19	40458563	C	*	341328.97	PASS	0	none	0	0	134	1e-6
chr19-040458563-C-CAG	chr19	40458563	C	CAG	341328.97	PASS	0.011805	nfe	0.01042399999999999	2	134	0.011805
chr19-040465466-G-T	chr19	40465466	G	T	745	PASS	4.791e-5	nfe	9e-6	1	134	4.791e-5
chr19-040465814-A-ACTCTC	chr19	40465814	A	ACTCTC	476247	PASS	6.998e-5	afr	7.040000000000005e-4	0	132	7.040000000000005e-4
chr19-040465814-A-G	chr19	40465814	A	G	476247	PASS	0.044087	mid	0.025735	1	132	0.044087
chr19-040466140-C-T	chr19	40466140	C	T	146244	PASS	0.061624	nfe	0.037982	0	0	0.061624
chr19-040472546-G-A	chr19	40472546	G	A	2115551	PASS	0.27642	afr	0.16205600000000003	14	134	0.27642
chr19-040472733-G-A	chr19	40472733	G	A	3639919	PASS	0.29625	afr	0.173046	22	134	0.29625
chr19-040472737-C-T	chr19	40472737	C	T	93420	PASS	0.007035	mid	0.003499	1	134	0.007035
chr19-040472822-A-G	chr19	40472822	A	G	4449	VQSRTrancheSNP99.90to99.95	9.6248e-4	sas	0.002933	0	14	0.002933
chr19-040472822-A-T	chr19	40472822	A	T	4449	VQSRTrancheSNP99.90to99.95	0.001127	eas	0.00158999999999999	1	14	0.00158999999999999
chr19-040472825-A-G	chr19	40472825	A	G	36221	ExcessHet	0.025036	sas	0.02276100000000001	0	34	0.025036
chr19-040472825-A-T	chr19	40472825	A	T	36221	ExcessHet	0.020231	eas	0.01005799999999998	4	34	0.020231
chr19-040472830-G-A	chr19	40472830	G	A	735	VQSRTrancheSNP99.80to99.90	1.647e-4	sas	7.960000000000004e-4	0	54	7.960000000000004e-4
chr19-040472830-G-T	chr19	40472830	G	T	735	VQSRTrancheSNP99.80to99.90	7.542e-5	nfe	1.6699999999999994e-4	0	54	1.6699999999999994e-4
chr19-040472832-A-C	chr19	40472832	A	C	2995	PASS	3.2057e-4	nfe	1.6699999999999994e-4	0	38	3.2057e-4
chr19-040472832-A-G	chr19	40472832	A	G	2995	PASS	1.1803e-4	amr	2.9400000000000004e-4	0	38	2.9400000000000004e-4
chr19-040472832-A-T	chr19	40472832	A	T	2995	PASS	0.0023269	eas	0.00296	0	38	0.00296
chr19-040472837-G-A	chr19	40472837	G	A	35	PASS	9.4e-7	nfe	2.2000000000000003e-5	0	100	2.2000000000000003e-5
chr19-040472837-G-T	chr19	40472837	G	T	35	PASS	0	none	2.2000000000000003e-5	0	100	2.2000000000000003e-5
chr19-040472853-C-T	chr19	40472853	C	T	1780135	PASS	0.28207	afr	0.168304	21	128	0.28207
chr19-040472859-T-G	chr19	40472859	T	G	88	VQSRTrancheSNP99.80to99.90	1.227e-5	amr	2.7300000000000035e-4	0	124	2.7300000000000035e-4
chr19-040495095-C-T	chr19	40495095	C	T	23415	PASS	0.013559	afr	0.00161899999999999	1	124	0.013559
chr19-040497286-C-G	chr19	40497286	C	G	2195989	PASS	0	none	0	0	116	1e-6
chr19-040497286-C-T	chr19	40497286	C	T	2195989	PASS	0.22272	nfe	0.18828500000000004	23	116	0.22272
chr19-040497292-C-T	chr19	40497292	C	T	6086	PASS	4.8864e-4	amr	4.05e-4	1	126	4.8864e-4
chr19-040501890-GTC-G	chr19	40501890	GTC	G	8168111.97	PASS	0.27374	afr	0.220029	34	134	0.27374
chr19-040502142-A-G	chr19	40502142	A	G	15136315	PASS	0.61192	afr	0.3689699999999994	44	134	0.61192
chr19-040502271-A-G	chr19	40502271	A	G	222440	PASS	0.068102	eas	0.004749	1	134	0.068102
chr19-040502329-C-G	chr19	40502329	C	G	177	PASS	3.89e-6	sas	7.099999999999998e-5	1	110	7.099999999999998e-5
chr19-040502333-A-T	chr19	40502333	A	T	27980	PASS	0.011534	nfe	0.01029399999999999	6	42	0.011534
chr19-040502337-A-T	chr19	40502337	A	T	42158	PASS	0.027516	nfe	0.01413399999999998	6	38	0.027516
chr19-040502341-T-G	chr19	40502341	T	G	953	VQSRTrancheINDEL99.95to100.00	7.207e-5	nfe	6.090000000000004e-4	0	76	6.090000000000004e-4
chr19-040502341-T-TGGGG	chr19	40502341	T	TGGGG	953	VQSRTrancheINDEL99.95to100.00	0	none	0	0	76	1e-6
chr19-040502346-A-T	chr19	40502346	A	T	31360	PASS	0.036886	nfe	0.01300699999999999	5	34	0.036886
chr19-040503040-GA-G	chr19	40503040	GA	G	1373427.97	PASS	0.20149	afr	0.08154600000000002	18	134	0.20149
chr19-040503752-T-C	chr19	40503752	T	C	60410	PASS	0.0059759	nfe	0.002766	1	134	0.0059759
chr19-040504075-C-T	chr19	40504075	C	T	2111713	PASS	0.10794	nfe	0.063055	15	130	0.10794
chr19-040504131-A-G	chr19	40504131	A	G	382	VQSRTrancheSNP99.70to99.80	2.06e-6	nfe	1.6699999999999994e-4	0	58	1.6699999999999994e-4
chr19-040504131-A-T	chr19	40504131	A	T	382	VQSRTrancheSNP99.70to99.80	1.1419e-4	amr	1.27e-4	0	58	1.27e-4
chr19-040504137-CGG-*	chr19	40504137	CGG	*	59454	VQSRTrancheINDEL97.00to99.00	0	none	5.2999999999999994e-5	0	62	5.2999999999999994e-5
chr19-040504137-CGG-C	chr19	40504137	CGG	C	59454	VQSRTrancheINDEL97.00to99.00	1.99e-6	nfe	0	0	62	1.99e-6
chr19-040504137-CGG-CCTGG	chr19	40504137	CGG	CCTGG	59454	VQSRTrancheINDEL97.00to99.00	0	none	0	0	62	1e-6
chr19-040504137-CGG-CGGG	chr19	40504137	CGG	CGGG	59454	VQSRTrancheINDEL97.00to99.00	0	none	0.01037799999999999	0	62	0.01037799999999999
chr19-040504137-CGG-CGGGG	chr19	40504137	CGG	CGGGG	59454	VQSRTrancheINDEL97.00to99.00	0	none	0.001962	0	62	0.001962
chr19-040504137-CGG-CGGGGG	chr19	40504137	CGG	CGGGGG	59454	VQSRTrancheINDEL97.00to99.00	0	none	2.720000000000003e-4	0	62	2.720000000000003e-4
chr19-040504137-CGG-CGGGGGG	chr19	40504137	CGG	CGGGGGG	59454	VQSRTrancheINDEL97.00to99.00	0	none	9e-6	0	62	9e-6
chr19-040504137-CGG-CGGGGGGAGGGGAGGGGGGGGGGGGGGGGGGGGG	chr19	40504137	CGG	CGGGGGGAGGGGAGGGGGGGGGGGGGGGGGGGGG	59454	VQSRTrancheINDEL97.00to99.00	0	none	0	0	62	1e-6
chr19-040504137-CGG-CGGGGGGG	chr19	40504137	CGG	CGGGGGGG	59454	VQSRTrancheINDEL97.00to99.00	0	none	0	0	62	1e-6
chr19-040504137-CGG-CGGGGGGGGG	chr19	40504137	CGG	CGGGGGGGGG	59454	VQSRTrancheINDEL97.00to99.00	0	none	3.6999999999999985e-5	0	62	3.6999999999999985e-5
chr19-040504137-CGG-CGGGGGGGGGGG	chr19	40504137	CGG	CGGGGGGGGGGG	59454	VQSRTrancheINDEL97.00to99.00	0	none	0	0	62	1e-6
chr19-040504137-CGG-CGGGGGGGGGGGGGGGAGGGGGGGGGGGGGG	chr19	40504137	CGG	CGGGGGGGGGGGGGGGAGGGGGGGGGGGGGG	59454	VQSRTrancheINDEL97.00to99.00	0	none	0	0	62	1e-6
chr19-040504137-CGG-CGGGGGGGGGGGGGGGGAGGGGGGGGGGGGGGGGG	chr19	40504137	CGG	CGGGGGGGGGGGGGGGGAGGGGGGGGGGGGGGGGG	59454	VQSRTrancheINDEL97.00to99.00	0	none	9e-6	0	62	9e-6
chr19-040504137-CGG-CGGGGGGGGGGGGGGGGTGGGGGGGGGGGGGGGGGGGGG	chr19	40504137	CGG	CGGGGGGGGGGGGGGGGTGGGGGGGGGGGGGGGGGGGGG	59454	VQSRTrancheINDEL97.00to99.00	0	none	0	0	62	1e-6
chr19-040504137-CGG-CGGGGGGGGGGGGTGGGGGGGGGGGGGGGGGGGGGGGGGG	chr19	40504137	CGG	CGGGGGGGGGGGGTGGGGGGGGGGGGGGGGGGGGGGGGGG	59454	VQSRTrancheINDEL97.00to99.00	0	none	0	0	62	1e-6
chr19-040504137-CGG-CGGGGGGGGGTGGGGGGGGGGGGGGGGGGGG	chr19	40504137	CGG	CGGGGGGGGGTGGGGGGGGGGGGGGGGGGGG	59454	VQSRTrancheINDEL97.00to99.00	0	none	0	0	62	1e-6
chr19-040504137-CGG-CTGG	chr19	40504137	CGG	CTGG	59454	VQSRTrancheINDEL97.00to99.00	0	none	0.00173999999999999	0	62	0.00173999999999999
chr19-040504137-CGG-CTGGG	chr19	40504137	CGG	CTGGG	59454	VQSRTrancheINDEL97.00to99.00	0	none	5.2999999999999994e-5	0	62	5.2999999999999994e-5
chr19-040504137-CGG-CTGGGG	chr19	40504137	CGG	CTGGGG	59454	VQSRTrancheINDEL97.00to99.00	0	none	2.2000000000000003e-5	0	62	2.2000000000000003e-5
chr19-040504137-CGG-CTGGGGG	chr19	40504137	CGG	CTGGGGG	59454	VQSRTrancheINDEL97.00to99.00	0	none	2.2000000000000003e-5	0	62	2.2000000000000003e-5
chr19-040504137-CGG-CTGGGGGG	chr19	40504137	CGG	CTGGGGGG	59454	VQSRTrancheINDEL97.00to99.00	0	none	3.6999999999999985e-5	1	62	3.6999999999999985e-5
chr19-040504137-CGG-CTGGGGGGG	chr19	40504137	CGG	CTGGGGGGG	59454	VQSRTrancheINDEL97.00to99.00	0	none	0	0	62	1e-6
chr19-040504137-CGG-CTGGGGGGGG	chr19	40504137	CGG	CTGGGGGGGG	59454	VQSRTrancheINDEL97.00to99.00	0	none	2.2000000000000003e-5	0	62	2.2000000000000003e-5
chr19-040504137-CGG-CTGGGGGGGGG	chr19	40504137	CGG	CTGGGGGGGGG	59454	VQSRTrancheINDEL97.00to99.00	0	none	2.2000000000000003e-5	0	62	2.2000000000000003e-5
chr19-040504137-CGG-CTGGGGGGGGGG	chr19	40504137	CGG	CTGGGGGGGGGG	59454	VQSRTrancheINDEL97.00to99.00	0	none	0	0	62	1e-6
chr19-040504137-CGG-CTGGGGGGGGGGG	chr19	40504137	CGG	CTGGGGGGGGGGG	59454	VQSRTrancheINDEL97.00to99.00	0	none	2.2000000000000003e-5	0	62	2.2000000000000003e-5
chr19-040504137-CGG-CTGGGGGGGGGGGG	chr19	40504137	CGG	CTGGGGGGGGGGGG	59454	VQSRTrancheINDEL97.00to99.00	0	none	3.6999999999999985e-5	0	62	3.6999999999999985e-5
chr19-040504137-CGG-CTGGGGGGGGGGGGG	chr19	40504137	CGG	CTGGGGGGGGGGGGG	59454	VQSRTrancheINDEL97.00to99.00	0	none	2.2000000000000003e-5	0	62	2.2000000000000003e-5
chr19-040504137-CGG-CTGGGGGGGGGGGGGGGGAGGGGGGGGGGGGGGGGGGGGGGGGGG	chr19	40504137	CGG	CTGGGGGGGGGGGGGGGGAGGGGGGGGGGGGGGGGGGGGGGGGGG	59454	VQSRTrancheINDEL97.00to99.00	0	none	0	0	62	1e-6
chr19-040504137-CGG-CTGGGGGGGGGGGGGGGGGGGAGGGGGGGGGGGGGGGGGGGGG	chr19	40504137	CGG	CTGGGGGGGGGGGGGGGGGGGAGGGGGGGGGGGGGGGGGGGGG	59454	VQSRTrancheINDEL97.00to99.00	0	none	0	0	62	1e-6
chr19-040504137-CGG-CTGGGGGGGGGGGGGGGGGGGGGGGGG	chr19	40504137	CGG	CTGGGGGGGGGGGGGGGGGGGGGGGGG	59454	VQSRTrancheINDEL97.00to99.00	0	none	3.6999999999999985e-5	0	62	3.6999999999999985e-5
chr19-040504137-CGG-CTGGGGGGGGGGGGGGGGGGGGGGGGGGAGGGGGGGGGGGGGGGGG	chr19	40504137	CGG	CTGGGGGGGGGGGGGGGGGGGGGGGGGGAGGGGGGGGGGGGGGGGG	59454	VQSRTrancheINDEL97.00to99.00	0	none	0	0	62	1e-6
chr19-040504137-CGG-CTGGGGGGGGGGGGGGGGGGGGGGGGGGGGG	chr19	40504137	CGG	CTGGGGGGGGGGGGGGGGGGGGGGGGGGGGG	59454	VQSRTrancheINDEL97.00to99.00	0	none	0	0	62	1e-6
chr19-040504137-CGG-CTGGGGGGGGGGGGGGGGGGGGGGGGGGGGGGGGAGGGGGGGGGGGGGG	chr19	40504137	CGG	CTGGGGGGGGGGGGGGGGGGGGGGGGGGGGGGGGAGGGGGGGGGGGGGG	59454	VQSRTrancheINDEL97.00to99.00	0	none	0	0	62	1e-6
chr19-040504137-CGG-CTGGGGGGGGGGGGGTTTGGGGGGGGGG	chr19	40504137	CGG	CTGGGGGGGGGGGGGTTTGGGGGGGGGG	59454	VQSRTrancheINDEL97.00to99.00	0	none	0	1	62	1e-6
chr19-040504137-CGG-CTGGGGGGGGGGGGTGGGAGGGGGGGGGGGGGG	chr19	40504137	CGG	CTGGGGGGGGGGGGTGGGAGGGGGGGGGGGGGG	59454	VQSRTrancheINDEL97.00to99.00	0	none	0	0	62	1e-6
chr19-040504137-CGG-GGG	chr19	40504137	CGG	GGG	59454	VQSRTrancheINDEL97.00to99.00	0	none	6.320000000000003e-4	0	62	6.320000000000003e-4
chr19-040504137-CGG-TGG	chr19	40504137	CGG	TGG	59454	VQSRTrancheINDEL97.00to99.00	0	none	5.2999999999999994e-5	0	62	5.2999999999999994e-5
chr19-040504138-GGC-*	chr19	40504138	GGC	*	1538835	VQSRTrancheINDEL97.00to99.00	0	none	9e-6	0	122	9e-6
chr19-040504138-GGC-CGC	chr19	40504138	GGC	CGC	1538835	VQSRTrancheINDEL97.00to99.00	0	none	0	0	122	1e-6
chr19-040504138-GGC-G	chr19	40504138	GGC	G	1538835	VQSRTrancheINDEL97.00to99.00	7.482e-5	afr	2.7300000000000035e-4	0	122	2.7300000000000035e-4
chr19-040504138-GGC-GGGGGTGC	chr19	40504138	GGC	GGGGGTGC	1538835	VQSRTrancheINDEL97.00to99.00	0	none	0	0	122	1e-6
chr19-040504138-GGC-TGC	chr19	40504138	GGC	TGC	1538835	VQSRTrancheINDEL97.00to99.00	0	none	0.184463	23	122	0.184463
chr19-040504139-GC-*	chr19	40504139	GC	*	44658	PASS	0	none	3.820000000000003e-4	0	118	3.820000000000003e-4
chr19-040504139-GC-AC	chr19	40504139	GC	AC	44658	PASS	0	none	0	0	118	1e-6
chr19-040504139-GC-G	chr19	40504139	GC	G	44658	PASS	0.022867	afr	0.02067200000000001	2	118	0.022867
chr19-040504139-GC-TC	chr19	40504139	GC	TC	44658	PASS	0	none	0	0	118	1e-6
chr19-040504140-CG-*	chr19	40504140	CG	*	3766836	VQSRTrancheINDEL99.00to99.50	0	none	0.02040700000000001	2	116	0.02040700000000001
chr19-040504140-CG-AG	chr19	40504140	CG	AG	3766836	VQSRTrancheINDEL99.00to99.50	0	none	0	0	116	1e-6
chr19-040504140-CG-C	chr19	40504140	CG	C	3766836	VQSRTrancheINDEL99.00to99.50	1.5903e-4	amr	0	0	116	1.5903e-4
chr19-040504140-CG-CCGGGGG	chr19	40504140	CG	CCGGGGG	3766836	VQSRTrancheINDEL99.00to99.50	0	none	0	0	116	1e-6
chr19-040504140-CG-CCGGGGGGGGG	chr19	40504140	CG	CCGGGGGGGGG	3766836	VQSRTrancheINDEL99.00to99.50	0	none	0	0	116	1e-6
chr19-040504140-CG-CGG	chr19	40504140	CG	CGG	3766836	VQSRTrancheINDEL99.00to99.50	0	none	8.9e-5	0	116	8.9e-5
chr19-040504140-CG-CGGG	chr19	40504140	CG	CGGG	3766836	VQSRTrancheINDEL99.00to99.50	0	none	5.2999999999999994e-5	0	116	5.2999999999999994e-5
chr19-040504140-CG-CGGGG	chr19	40504140	CG	CGGGG	3766836	VQSRTrancheINDEL99.00to99.50	0	none	5.41e-4	0	116	5.41e-4
chr19-040504140-CG-CGGGGG	chr19	40504140	CG	CGGGGG	3766836	VQSRTrancheINDEL99.00to99.50	0	none	8.450000000000003e-4	0	116	8.450000000000003e-4
chr19-040504140-CG-CGGGGGG	chr19	40504140	CG	CGGGGGG	3766836	VQSRTrancheINDEL99.00to99.50	0	none	9e-6	0	116	9e-6
chr19-040504140-CG-CGGGGGGGGGGG	chr19	40504140	CG	CGGGGGGGGGGG	3766836	VQSRTrancheINDEL99.00to99.50	0	none	3.6999999999999985e-5	0	116	3.6999999999999985e-5
chr19-040504140-CG-CGGGGGGGGGGGGAGGGGGGGGGGGGGG	chr19	40504140	CG	CGGGGGGGGGGGGAGGGGGGGGGGGGGG	3766836	VQSRTrancheINDEL99.00to99.50	0	none	0	0	116	1e-6
chr19-040504140-CG-CGGGGGGGGGGGGGGGG	chr19	40504140	CG	CGGGGGGGGGGGGGGGG	3766836	VQSRTrancheINDEL99.00to99.50	0	none	0	0	116	1e-6
chr19-040504140-CG-CGTGGG	chr19	40504140	CG	CGTGGG	3766836	VQSRTrancheINDEL99.00to99.50	0	none	0	0	116	1e-6
chr19-040504140-CG-GG	chr19	40504140	CG	GG	3766836	VQSRTrancheINDEL99.00to99.50	0	none	0.4896499999999995	77	116	0.4896499999999995
chr19-040504140-CG-TG	chr19	40504140	CG	TG	3766836	VQSRTrancheINDEL99.00to99.50	0	none	7.099999999999998e-5	0	116	7.099999999999998e-5
chr19-040504148-CGGGGA-*	chr19	40504148	CGGGGA	*	92948	VQSRTrancheINDEL99.50to99.90	0	none	5.630000000000005e-4	0	88	5.630000000000005e-4
chr19-040504148-CGGGGA-AGGGGA	chr19	40504148	CGGGGA	AGGGGA	92948	VQSRTrancheINDEL99.50to99.90	0	none	8.9e-5	0	88	8.9e-5
chr19-040504148-CGGGGA-C	chr19	40504148	CGGGGA	C	92948	VQSRTrancheINDEL99.50to99.90	3.103e-5	nfe	0	0	88	3.103e-5
chr19-040504148-CGGGGA-CA	chr19	40504148	CGGGGA	CA	92948	VQSRTrancheINDEL99.50to99.90	0	none	0	0	88	1e-6
chr19-040504148-CGGGGA-CATGGGGGGGGAGGGGGGGGGGGGGGGGGGGGGGGGGA	chr19	40504148	CGGGGA	CATGGGGGGGGAGGGGGGGGGGGGGGGGGGGGGGGGGA	92948	VQSRTrancheINDEL99.50to99.90	0	none	0	0	88	1e-6
chr19-040504148-CGGGGA-CCCAGGGGA	chr19	40504148	CGGGGA	CCCAGGGGA	92948	VQSRTrancheINDEL99.50to99.90	0	none	0	0	88	1e-6
chr19-040504148-CGGGGA-CCCCCCCCCCAGGGGA	chr19	40504148	CGGGGA	CCCCCCCCCCAGGGGA	92948	VQSRTrancheINDEL99.50to99.90	0	none	0	0	88	1e-6
chr19-040504148-CGGGGA-CGGGGAGGGGGGGGGGGGGGGGGGGGGGGA	chr19	40504148	CGGGGA	CGGGGAGGGGGGGGGGGGGGGGGGGGGGGA	92948	VQSRTrancheINDEL99.50to99.90	0	none	9e-6	0	88	9e-6
chr19-040504148-CGGGGA-CGGGGATGGGGGGGGAGGGGGGGGGGGGGGGGGGGGGGGGGGGGGGGGGGA	chr19	40504148	CGGGGA	CGGGGATGGGGGGGGAGGGGGGGGGGGGGGGGGGGGGGGGGGGGGGGGGGA	92948	VQSRTrancheINDEL99.50to99.90	0	none	9e-6	0	88	9e-6
chr19-040504148-CGGGGA-CGGGGGGGGGGGGGGGGA	chr19	40504148	CGGGGA	CGGGGGGGGGGGGGGGGA	92948	VQSRTrancheINDEL99.50to99.90	0	none	2.2000000000000003e-5	0	88	2.2000000000000003e-5
chr19-040504148-CGGGGA-CGGGGGGGGGGGGGGGGGGGGGGGGGA	chr19	40504148	CGGGGA	CGGGGGGGGGGGGGGGGGGGGGGGGGA	92948	VQSRTrancheINDEL99.50to99.90	0	none	9e-6	0	88	9e-6
chr19-040504148-CGGGGA-CGGGGTGGGGGGGGGGGGGGGGGA	chr19	40504148	CGGGGA	CGGGGTGGGGGGGGGGGGGGGGGA	92948	VQSRTrancheINDEL99.50to99.90	0	none	0	0	88	1e-6
chr19-040504148-CGGGGA-GGGGGA	chr19	40504148	CGGGGA	GGGGGA	92948	VQSRTrancheINDEL99.50to99.90	0	none	0.03212100000000002	10	88	0.03212100000000002
chr19-040504148-CGGGGA-TGGGGA	chr19	40504148	CGGGGA	TGGGGA	92948	VQSRTrancheINDEL99.50to99.90	0	none	8.9e-5	0	88	8.9e-5
chr19-040504152-GATGCGGGTGGAGTGCCAGGA-*	chr19	40504152	GATGCGGGTGGAGTGCCAGGA	*	1710	VQSRTrancheINDEL99.50to99.90	0	none	3.3800000000000046e-4	0	90	3.3800000000000046e-4
chr19-040504152-GATGCGGGTGGAGTGCCAGGA-AATGCGGGTGGAGTGCCAGGA	chr19	40504152	GATGCGGGTGGAGTGCCAGGA	AATGCGGGTGGAGTGCCAGGA	1710	VQSRTrancheINDEL99.50to99.90	0	none	7.099999999999998e-5	0	90	7.099999999999998e-5
chr19-040504152-GATGCGGGTGGAGTGCCAGGA-CATGCGGGTGGAGTGCCAGGA	chr19	40504152	GATGCGGGTGGAGTGCCAGGA	CATGCGGGTGGAGTGCCAGGA	1710	VQSRTrancheINDEL99.50to99.90	0	none	8.9e-5	0	90	8.9e-5
chr19-040504152-GATGCGGGTGGAGTGCCAGGA-G	chr19	40504152	GATGCGGGTGGAGTGCCAGGA	G	1710	VQSRTrancheINDEL99.50to99.90	0	none	0	0	90	1e-6
chr19-040504152-GATGCGGGTGGAGTGCCAGGA-GCATGCGGGTGGAGTGCCAGGA	chr19	40504152	GATGCGGGTGGAGTGCCAGGA	GCATGCGGGTGGAGTGCCAGGA	1710	VQSRTrancheINDEL99.50to99.90	0	none	0	0	90	1e-6
chr19-040504152-GATGCGGGTGGAGTGCCAGGA-GCCCCCCCCCCCCCCCATGCGGGTGGAGTGCCAGGA	chr19	40504152	GATGCGGGTGGAGTGCCAGGA	GCCCCCCCCCCCCCCCATGCGGGTGGAGTGCCAGGA	1710	VQSRTrancheINDEL99.50to99.90	0	none	0	0	90	1e-6
chr19-040504152-GATGCGGGTGGAGTGCCAGGA-GGAATGCGGGTGGAGTGCCAGGA	chr19	40504152	GATGCGGGTGGAGTGCCAGGA	GGAATGCGGGTGGAGTGCCAGGA	1710	VQSRTrancheINDEL99.50to99.90	0	none	0	0	90	1e-6
chr19-040504152-GATGCGGGTGGAGTGCCAGGA-GGAGGGGGGGGGAATGCGGGTGGAGTGCCAGGA	chr19	40504152	GATGCGGGTGGAGTGCCAGGA	GGAGGGGGGGGGAATGCGGGTGGAGTGCCAGGA	1710	VQSRTrancheINDEL99.50to99.90	0	none	0	0	90	1e-6
chr19-040504152-GATGCGGGTGGAGTGCCAGGA-GGCGGGTGGAGTGCCAGGA	chr19	40504152	GATGCGGGTGGAGTGCCAGGA	GGCGGGTGGAGTGCCAGGA	1710	VQSRTrancheINDEL99.50to99.90	0	none	5.2999999999999994e-5	0	90	5.2999999999999994e-5
chr19-040504152-GATGCGGGTGGAGTGCCAGGA-GGGAGTGCCAGGA	chr19	40504152	GATGCGGGTGGAGTGCCAGGA	GGGAGTGCCAGGA	1710	VQSRTrancheINDEL99.50to99.90	0	none	3.6999999999999985e-5	0	90	3.6999999999999985e-5
chr19-040504152-GATGCGGGTGGAGTGCCAGGA-GGGGGAATGCGGGTGGAGTGCCAGGA	chr19	40504152	GATGCGGGTGGAGTGCCAGGA	GGGGGAATGCGGGTGGAGTGCCAGGA	1710	VQSRTrancheINDEL99.50to99.90	0	none	0	0	90	1e-6
chr19-040504152-GATGCGGGTGGAGTGCCAGGA-GGGGGGCCCATGCGGGTGGAGTGCCAGGA	chr19	40504152	GATGCGGGTGGAGTGCCAGGA	GGGGGGCCCATGCGGGTGGAGTGCCAGGA	1710	VQSRTrancheINDEL99.50to99.90	0	none	0	0	90	1e-6
chr19-040504152-GATGCGGGTGGAGTGCCAGGA-GGGGGGGGGGCATGCGGGTGGAGTGCCAGGA	chr19	40504152	GATGCGGGTGGAGTGCCAGGA	GGGGGGGGGGCATGCGGGTGGAGTGCCAGGA	1710	VQSRTrancheINDEL99.50to99.90	0	none	0	0	90	1e-6
chr19-040504152-GATGCGGGTGGAGTGCCAGGA-GGGGGGGGGGGGGGGGCCCCCCCCCCCCCCCCCATGCGGGTGGAGTGCCAGGA	chr19	40504152	GATGCGGGTGGAGTGCCAGGA	GGGGGGGGGGGGGGGGCCCCCCCCCCCCCCCCCATGCGGGTGGAGTGCCAGGA	1710	VQSRTrancheINDEL99.50to99.90	0	none	0	0	90	1e-6
chr19-040504152-GATGCGGGTGGAGTGCCAGGA-GGGGGGGGGGGGGGGGGCCCCCCCCCCCCCCCCCCCCCATGCGGGTGGAGTGCCAGGA	chr19	40504152	GATGCGGGTGGAGTGCCAGGA	GGGGGGGGGGGGGGGGGCCCCCCCCCCCCCCCCCCCCCATGCGGGTGGAGTGCCAGGA	1710	VQSRTrancheINDEL99.50to99.90	0	none	0	0	90	1e-6
chr19-040504152-GATGCGGGTGGAGTGCCAGGA-GGGGGGGGGGGGGGGGGGGGGCCGCCCATGCGGGTGGAGTGCCAGGA	chr19	40504152	GATGCGGGTGGAGTGCCAGGA	GGGGGGGGGGGGGGGGGGGGGCCGCCCATGCGGGTGGAGTGCCAGGA	1710	VQSRTrancheINDEL99.50to99.90	0	none	0	0	90	1e-6
chr19-040504152-GATGCGGGTGGAGTGCCAGGA-GGGGGGGTATGCGGGTGGAGTGCCAGGA	chr19	40504152	GATGCGGGTGGAGTGCCAGGA	GGGGGGGTATGCGGGTGGAGTGCCAGGA	1710	VQSRTrancheINDEL99.50to99.90	0	none	0	0	90	1e-6
chr19-040504152-GATGCGGGTGGAGTGCCAGGA-GGGGGGTATGCGGGTGGAGTGCCAGGA	chr19	40504152	GATGCGGGTGGAGTGCCAGGA	GGGGGGTATGCGGGTGGAGTGCCAGGA	1710	VQSRTrancheINDEL99.50to99.90	0	none	2.2000000000000003e-5	0	90	2.2000000000000003e-5
chr19-040504152-GATGCGGGTGGAGTGCCAGGA-GGGGGTATGCGGGTGGAGTGCCAGGA	chr19	40504152	GATGCGGGTGGAGTGCCAGGA	GGGGGTATGCGGGTGGAGTGCCAGGA	1710	VQSRTrancheINDEL99.50to99.90	0	none	9e-6	0	90	9e-6
chr19-040504152-GATGCGGGTGGAGTGCCAGGA-GGGGTATGCGGGTGGAGTGCCAGGA	chr19	40504152	GATGCGGGTGGAGTGCCAGGA	GGGGTATGCGGGTGGAGTGCCAGGA	1710	VQSRTrancheINDEL99.50to99.90	0	none	5.2999999999999994e-5	0	90	5.2999999999999994e-5
chr19-040504152-GATGCGGGTGGAGTGCCAGGA-GGGGTGGAGTGCCAGGA	chr19	40504152	GATGCGGGTGGAGTGCCAGGA	GGGGTGGAGTGCCAGGA	1710	VQSRTrancheINDEL99.50to99.90	0	none	1.6699999999999994e-4	0	90	1.6699999999999994e-4
chr19-040504152-GATGCGGGTGGAGTGCCAGGA-GTATGCGGGTGGAGTGCCAGGA	chr19	40504152	GATGCGGGTGGAGTGCCAGGA	GTATGCGGGTGGAGTGCCAGGA	1710	VQSRTrancheINDEL99.50to99.90	0	none	9e-6	0	90	9e-6
chr19-040504152-GATGCGGGTGGAGTGCCAGGA-TATGCGGGTGGAGTGCCAGGA	chr19	40504152	GATGCGGGTGGAGTGCCAGGA	TATGCGGGTGGAGTGCCAGGA	1710	VQSRTrancheINDEL99.50to99.90	0	none	2.2000000000000003e-5	0	90	2.2000000000000003e-5
chr19-040504153-A-*	chr19	40504153	A	*	10817	PASS	0	none	7.730000000000004e-4	0	72	7.730000000000004e-4
chr19-040504153-A-C	chr19	40504153	A	C	10817	PASS	2.0386e-4	afr	3.160000000000005e-4	0	72	3.160000000000005e-4
chr19-040504153-A-G	chr19	40504153	A	G	10817	PASS	6.3953e-4	afr	8.200000000000003e-4	3	72	8.200000000000003e-4
chr19-040504153-A-T	chr19	40504153	A	T	10817	PASS	0.0055058	eas	0.003038	2	72	0.0055058
chr19-040504154-T-*	chr19	40504154	T	*	9118	VQSRTrancheINDEL99.50to99.90	0	none	7.030000000000006e-4	0	88	7.030000000000006e-4
chr19-040504154-T-G	chr19	40504154	T	G	9118	VQSRTrancheINDEL99.50to99.90	0.0028938	afr	0.005282	2	88	0.005282
chr19-040504154-T-TG	chr19	40504154	T	TG	9118	VQSRTrancheINDEL99.50to99.90	4.7545e-4	afr	5.41e-4	2	88	5.41e-4
chr19-040504154-T-TGGGGGGGGGGGGGTTG	chr19	40504154	T	TGGGGGGGGGGGGGTTG	9118	VQSRTrancheINDEL99.50to99.90	0	none	0	0	88	1e-6
chr19-040504154-T-TGGGGGTGGAGGGGGGGGGGGGGGGGGGGGGGAG	chr19	40504154	T	TGGGGGTGGAGGGGGGGGGGGGGGGGGGGGGGAG	9118	VQSRTrancheINDEL99.50to99.90	0	none	0	0	88	1e-6
chr19-040504154-T-TTG	chr19	40504154	T	TTG	9118	VQSRTrancheINDEL99.50to99.90	1.3437e-4	nfe	8.9e-5	2	88	1.3437e-4
chr19-040504154-T-TTTG	chr19	40504154	T	TTTG	9118	VQSRTrancheINDEL99.50to99.90	0	none	0	0	88	1e-6
chr19-040504156-C-*	chr19	40504156	C	*	24082	PASS	0	none	5.4e-4	0	82	5.4e-4
chr19-040504156-C-A	chr19	40504156	C	A	24082	PASS	5.7e-7	nfe	2.2000000000000003e-5	0	82	2.2000000000000003e-5
chr19-040504156-C-G	chr19	40504156	C	G	24082	PASS	0.018916	eas	0.01025399999999999	11	82	0.018916
chr19-040504156-C-T	chr19	40504156	C	T	24082	PASS	9.99e-6	amr	3.6999999999999985e-5	0	82	3.6999999999999985e-5
chr19-040504159-G-*	chr19	40504159	G	*	78	PASS	0	none	1.6699999999999994e-4	0	110	1.6699999999999994e-4
chr19-040504159-G-A	chr19	40504159	G	A	78	PASS	3.8e-7	nfe	9e-6	0	110	9e-6
chr19-040504159-G-T	chr19	40504159	G	T	78	PASS	9.2e-7	nfe	0	0	110	1e-6
chr19-040504160-TGGA-*	chr19	40504160	TGGA	*	5934	VQSRTrancheINDEL95.00to96.00	0	none	1.6699999999999994e-4	0	110	1.6699999999999994e-4
chr19-040504160-TGGA-GGGA	chr19	40504160	TGGA	GGGA	5934	VQSRTrancheINDEL95.00to96.00	0	none	0.00895899999999999	0	110	0.00895899999999999
chr19-040504160-TGGA-T	chr19	40504160	TGGA	T	5934	VQSRTrancheINDEL95.00to96.00	5e-7	nfe	0	0	110	1e-6
chr19-040504169-A-*	chr19	40504169	A	*	12547	PASS	0	none	2.2000000000000003e-5	0	78	2.2000000000000003e-5
chr19-040504169-A-C	chr19	40504169	A	C	12547	PASS	0	none	7.099999999999998e-5	0	78	7.099999999999998e-5
chr19-040504169-A-T	chr19	40504169	A	T	12547	PASS	0.0058915	eas	0.01289099999999999	7	78	0.01289099999999999
chr19-040504172-A-*	chr19	40504172	A	*	7362	PASS	0	none	9e-6	0	74	9e-6
chr19-040504172-A-C	chr19	40504172	A	C	7362	PASS	0	none	0	0	74	1e-6
chr19-040504172-A-G	chr19	40504172	A	G	7362	PASS	8e-7	nfe	1.27e-4	0	74	1.27e-4
chr19-040504172-A-T	chr19	40504172	A	T	7362	PASS	0.0044144	eas	0.00824799999999999	2	74	0.00824799999999999
chr19-040504176-A-C	chr19	40504176	A	C	5681	PASS	0	none	3.6999999999999985e-5	0	108	3.6999999999999985e-5
chr19-040504176-A-G	chr19	40504176	A	G	5681	PASS	0	none	1.88e-4	0	108	1.88e-4
chr19-040504176-A-T	chr19	40504176	A	T	5681	PASS	0.0013187	eas	0.00683	3	108	0.00683
chr19-040504266-G-A	chr19	40504266	G	A	37454	PASS	0.015682	afr	0.00161999999999999	1	134	0.015682
chr19-040506283-C-T	chr19	40506283	C	T	4959342	PASS	0.24728	afr	0.21250500000000003	34	134	0.24728
chr19-040512925-A-*	chr19	40512925	A	*	5572414	PASS	0	none	0	0	124	1e-6
chr19-040512925-A-G	chr19	40512925	A	G	5572414	PASS	0.42796	afr	0.15138	9	124	0.42796
chr19-040515182-GAGA-G	chr19	40515182	GAGA	G	1421005.97	PASS	0.3866	afr	0.1275	11	134	0.3866
chr19-040515183-A-*	chr19	40515183	A	*	519	PASS	0	none	0.1275	11	134	0.1275
chr19-040515183-A-G	chr19	40515183	A	G	519	PASS	3.36e-6	nfe	9e-6	0	134	9e-6
chr19-040515186-A-G	chr19	40515186	A	G	28948	PASS	0	none	0	0	134	1e-6
chr19-040515186-A-T	chr19	40515186	A	T	28948	PASS	0.014223	afr	0.00169399999999999	1	134	0.014223
chr19-040519315-G-A	chr19	40519315	G	A	390539	PASS	0	none	0	0	134	1e-6
chr19-040519315-G-T	chr19	40519315	G	T	390539	PASS	0.068096	afr	0.028787	5	134	0.068096
chr19-040519336-G-A	chr19	40519336	G	A	5707430	PASS	0.75218	afr	0.4117329999999996	55	134	0.75218
chr19-040520207-T-G	chr19	40520207	T	G	1600	VQSRTrancheSNP99.90to99.95	4.6491e-4	eas	0.002136	1	68	0.002136
chr19-040520214-AC-*	chr19	40520214	AC	*	247	VQSRTrancheINDEL96.00to97.00	0	none	0	0	80	1e-6
chr19-040520214-AC-A	chr19	40520214	AC	A	247	VQSRTrancheINDEL96.00to97.00	0	none	9e-6	0	80	9e-6
chr19-040520214-AC-CC	chr19	40520214	AC	CC	247	VQSRTrancheINDEL96.00to97.00	0	none	1.47e-4	1	80	1.47e-4
chr19-040520214-AC-GC	chr19	40520214	AC	GC	247	VQSRTrancheINDEL96.00to97.00	0	none	2.2000000000000003e-5	0	80	2.2000000000000003e-5
chr19-040520219-GACATGC-*	chr19	40520219	GACATGC	*	700	VQSRTrancheINDEL99.50to99.90	0	none	1.27e-4	0	74	1.27e-4
chr19-040520219-GACATGC-AACATGC	chr19	40520219	GACATGC	AACATGC	700	VQSRTrancheINDEL99.50to99.90	0	none	2.2000000000000003e-5	0	74	2.2000000000000003e-5
chr19-040520219-GACATGC-CACATGC	chr19	40520219	GACATGC	CACATGC	700	VQSRTrancheINDEL99.50to99.90	0	none	2.5100000000000014e-4	0	74	2.5100000000000014e-4
chr19-040520219-GACATGC-G	chr19	40520219	GACATGC	G	700	VQSRTrancheINDEL99.50to99.90	3.81e-6	nfe	1.6699999999999994e-4	0	74	1.6699999999999994e-4
chr19-040520219-GACATGC-GGC	chr19	40520219	GACATGC	GGC	700	VQSRTrancheINDEL99.50to99.90	0	none	3.6999999999999985e-5	0	74	3.6999999999999985e-5
chr19-040520223-T-*	chr19	40520223	T	*	16176	VQSRTrancheINDEL99.90to99.95	0	none	4.720000000000004e-4	0	66	4.720000000000004e-4
chr19-040520223-T-G	chr19	40520223	T	G	16176	VQSRTrancheINDEL99.90to99.95	0.036737	eas	0.01543099999999999	2	66	0.036737
chr19-040520223-T-TG	chr19	40520223	T	TG	16176	VQSRTrancheINDEL99.90to99.95	0	none	9e-6	0	66	9e-6
chr19-040520225-CG-*	chr19	40520225	CG	*	29434	VQSRTrancheINDEL99.90to99.95	0	none	2.08e-4	0	76	2.08e-4
chr19-040520225-CG-AG	chr19	40520225	CG	AG	29434	VQSRTrancheINDEL99.90to99.95	0	none	5.2999999999999994e-5	0	76	5.2999999999999994e-5
chr19-040520225-CG-C	chr19	40520225	CG	C	29434	VQSRTrancheINDEL99.90to99.95	0	none	0	0	76	1e-6
chr19-040520225-CG-CGGGG	chr19	40520225	CG	CGGGG	29434	VQSRTrancheINDEL99.90to99.95	0	none	0	0	76	1e-6
chr19-040520225-CG-CGGGGGGGGGGAGTGCAGGCACGGGGCCAGGGG	chr19	40520225	CG	CGGGGGGGGGGAGTGCAGGCACGGGGCCAGGGG	29434	VQSRTrancheINDEL99.90to99.95	0	none	0	0	76	1e-6
chr19-040520225-CG-GG	chr19	40520225	CG	GG	29434	VQSRTrancheINDEL99.90to99.95	0	none	0.02257600000000002	0	76	0.02257600000000002
chr19-040520225-CG-TG	chr19	40520225	CG	TG	29434	VQSRTrancheINDEL99.90to99.95	0	none	5.2999999999999994e-5	0	76	5.2999999999999994e-5
chr19-040520231-T-*	chr19	40520231	T	*	68005	VQSRTrancheINDEL99.50to99.90	0	none	3.6999999999999985e-5	0	58	3.6999999999999985e-5
chr19-040520231-T-G	chr19	40520231	T	G	68005	VQSRTrancheINDEL99.50to99.90	0.090002	eas	0.060556	6	58	0.090002
chr19-040520231-T-TG	chr19	40520231	T	TG	68005	VQSRTrancheINDEL99.50to99.90	0	none	2.2000000000000003e-5	0	58	2.2000000000000003e-5
chr19-040520231-T-TGGG	chr19	40520231	T	TGGG	68005	VQSRTrancheINDEL99.50to99.90	0	none	9e-6	0	58	9e-6
chr19-040520231-T-TGGGGGGGG	chr19	40520231	T	TGGGGGGGG	68005	VQSRTrancheINDEL99.50to99.90	0	none	5.2999999999999994e-5	0	58	5.2999999999999994e-5
chr19-040520231-T-TGGGGGGGGG	chr19	40520231	T	TGGGGGGGGG	68005	VQSRTrancheINDEL99.50to99.90	0	none	0	0	58	1e-6
chr19-040520231-T-TGGGGGGGGGGG	chr19	40520231	T	TGGGGGGGGGGG	68005	VQSRTrancheINDEL99.50to99.90	0	none	0	0	58	1e-6
chr19-040520231-T-TGGGGGGGGGGGGGGGGAGGGGGGGGG	chr19	40520231	T	TGGGGGGGGGGGGGGGGAGGGGGGGGG	68005	VQSRTrancheINDEL99.50to99.90	0	none	0	0	58	1e-6
chr19-040520250-T-G	chr19	40520250	T	G	37	PASS	0	none	1.0799999999999996e-4	0	124	1.0799999999999996e-4
chr19-040520259-T-C	chr19	40520259	T	C	158	PASS	0	none	0	0	124	1e-6
chr19-040520259-T-G	chr19	40520259	T	G	158	PASS	3.23e-6	nfe	1.47e-4	0	124	1.47e-4
chr19-040523492-C-A	chr19	40523492	C	A	137479	PASS	0.0098086	nfe	0.004416	2	134	0.0098086
chr19-040529005-G-A	chr19	40529005	G	A	9772036	PASS	0.51955	nfe	0.447398	73	134	0.51955
chr19-040529110-C-G	chr19	40529110	C	G	15558	PASS	0.0017442	nfe	4.270000000000005e-4	1	134	0.0017442
chr19-040529264-G-A	chr19	40529264	G	A	461	PASS	1.0871e-4	sas	9e-6	1	118	1.0871e-4
chr19-040529281-TCTC-T	chr19	40529281	TCTC	T	1958.97	PASS	9.498e-5	nfe	7.099999999999998e-5	1	118	9.498e-5
chr19-040529282-C-*	chr19	40529282	C	*	252	PASS	0	none	7.099999999999998e-5	1	120	7.099999999999998e-5
chr19-040529282-C-A	chr19	40529282	C	A	252	PASS	0	none	9e-6	0	120	9e-6
chr19-040532525-C-A	chr19	40532525	C	A	33243	PASS	0.014959	afr	0.00184199999999999	1	134	0.014959
chr19-040532667-G-A	chr19	40532667	G	A	10614098	PASS	0.51678	nfe	0.4461	73	134	0.51678
chr19-040534427-G-A	chr19	40534427	G	A	9366989	PASS	0.51789	nfe	0.4412059999999999	73	134	0.51789
chr19-040534492-C-T	chr19	40534492	C	T	2189185	PASS	0.17442	nfe	0.142216	28	134	0.17442
chr19-040534769-G-A	chr19	40534769	G	A	304	PASS	0	none	9e-6	0	2	9e-6
chr19-040549100-G-A	chr19	40549100	G	A	59025	PASS	0.013928	afr	0.00209	1	134	0.013928
chr19-040549254-G-A	chr19	40549254	G	A	76146	PASS	0.0129	sas	0.00149699999999999	1	134	0.0129
chr19-040549254-G-T	chr19	40549254	G	T	76146	PASS	0	none	0	0	134	1e-6
chr19-040554232-C-G	chr19	40554232	C	G	2004	PASS	1.258e-5	nfe	0	1	134	1.258e-5
chr19-040554710-A-G	chr19	40554710	A	G	2979476	PASS	0.16356	nfe	0.153252	25	134	0.16356
chr19-040555319-C-G	chr19	40555319	C	G	196321	PASS	0.38307	nfe	0.10775300000000004	0	0	0.38307
chr19-040555414-C-A	chr19	40555414	C	A	132401	PASS	0.38133	nfe	0.07839100000000002	0	0	0.38133
chr19-040556933-GA-G	chr19	40556933	GA	G	16153.97	PASS	3.3301e-4	mid	5.180000000000002e-4	0	128	5.180000000000002e-4
chr19-040556933-GA-GAA	chr19	40556933	GA	GAA	16153.97	PASS	0	none	0.01029199999999999	0	128	0.01029199999999999
chr19-040556996-ACCC-A	chr19	40556996	ACCC	A	2863110	ExcessHet	1.881e-5	nfe	2.2000000000000003e-5	0	118	2.2000000000000003e-5
chr19-040556996-ACCC-AACCCCC	chr19	40556996	ACCC	AACCCCC	2863110	ExcessHet	0	none	0	0	118	1e-6
chr19-040556996-ACCC-AACCCCCCC	chr19	40556996	ACCC	AACCCCCCC	2863110	ExcessHet	0	none	0	0	118	1e-6
chr19-040556996-ACCC-AC	chr19	40556996	ACCC	AC	2863110	ExcessHet	0	none	0.021042	6	118	0.021042
chr19-040556996-ACCC-ACC	chr19	40556996	ACCC	ACC	2863110	ExcessHet	0	none	0.3471189999999995	48	118	0.3471189999999995
chr19-040556996-ACCC-ACCCC	chr19	40556996	ACCC	ACCCC	2863110	ExcessHet	0	none	0.05905000000000002	9	118	0.05905000000000002
chr19-040556996-ACCC-ACCCCC	chr19	40556996	ACCC	ACCCCC	2863110	ExcessHet	0	none	0.043859	2	118	0.043859
chr19-040556996-ACCC-ACCCCCC	chr19	40556996	ACCC	ACCCCCC	2863110	ExcessHet	0	none	0.002891	0	118	0.002891
chr19-040556996-ACCC-ACCCCCCC	chr19	40556996	ACCC	ACCCCCCC	2863110	ExcessHet	0	none	9e-6	0	118	9e-6
chr19-040556996-ACCC-ACGCCCC	chr19	40556996	ACCC	ACGCCCC	2863110	ExcessHet	0	none	3.6999999999999985e-5	0	118	3.6999999999999985e-5
chr19-040556996-ACCC-AGCCCCC	chr19	40556996	ACCC	AGCCCCC	2863110	ExcessHet	0	none	9e-6	0	118	9e-6
chr19-040556996-ACCC-AGCCCCCC	chr19	40556996	ACCC	AGCCCCCC	2863110	ExcessHet	0	none	0	0	118	1e-6
chr19-040556996-ACCC-AGCCCCCCC	chr19	40556996	ACCC	AGCCCCCCC	2863110	ExcessHet	0	none	0	0	118	1e-6
chr19-040556996-ACCC-CCCC	chr19	40556996	ACCC	CCCC	2863110	ExcessHet	0	none	1.0799999999999996e-4	0	118	1.0799999999999996e-4
chr19-040556996-ACCC-GCCC	chr19	40556996	ACCC	GCCC	2863110	ExcessHet	0	none	9e-6	0	118	9e-6
chr19-040556996-ACCC-TCCC	chr19	40556996	ACCC	TCCC	2863110	ExcessHet	0	none	0	0	118	1e-6
chr19-040556997-C-*	chr19	40556997	C	*	780	VQSRTrancheINDEL95.00to96.00	0	none	0.36475999999999936	52	102	0.36475999999999936
chr19-040556997-C-CA	chr19	40556997	C	CA	780	VQSRTrancheINDEL95.00to96.00	4.8468e-4	amr	9e-6	0	102	4.8468e-4
chr19-040556997-C-G	chr19	40556997	C	G	780	VQSRTrancheINDEL95.00to96.00	5.019e-5	nfe	0	0	102	5.019e-5
chr19-040556997-C-T	chr19	40556997	C	T	780	VQSRTrancheINDEL95.00to96.00	1.35e-6	nfe	2.2000000000000003e-5	0	102	2.2000000000000003e-5
chr19-040556998-C-*	chr19	40556998	C	*	60	VQSRTrancheINDEL95.00to96.00	0	none	0.02827100000000001	8	84	0.02827100000000001
chr19-040556998-C-A	chr19	40556998	C	A	60	VQSRTrancheINDEL95.00to96.00	0	none	9e-6	0	84	9e-6
chr19-040556998-C-CT	chr19	40556998	C	CT	60	VQSRTrancheINDEL95.00to96.00	0	none	0	0	84	1e-6
chr19-040556998-C-G	chr19	40556998	C	G	60	VQSRTrancheINDEL95.00to96.00	4.045e-5	afr	9e-6	0	84	4.045e-5
chr19-040557521-C-A	chr19	40557521	C	A	6236040	PASS	2.4874e-4	eas	9e-6	0	134	2.4874e-4
chr19-040557521-C-T	chr19	40557521	C	T	6236040	PASS	0.52324	afr	0.40051299999999934	70	134	0.52324
chr19-040560315-G-A	chr19	40560315	G	A	9886	PASS	1.1827e-4	afr	7.099999999999998e-5	1	134	1.1827e-4
chr19-040560632-C-A	chr19	40560632	C	A	37119	PASS	0.0027668	nfe	0.00186699999999999	1	134	0.0027668
chr19-040560744-A-C	chr19	40560744	A	C	127489	PASS	0.028886	nfe	0.01353999999999999	1	132	0.028886
chr19-040560744-A-T	chr19	40560744	A	T	127489	PASS	1.0919e-4	mid	1.27e-4	0	132	1.27e-4
chr19-040565271-AAAAAGAAAAGAAAAG-A	chr19	40565271	AAAAAGAAAAGAAAAG	A	2762139	PASS	4.778e-5	sas	9e-6	0	134	4.778e-5
chr19-040565271-AAAAAGAAAAGAAAAG-AAAAAAAAGAAAAGAAAAGAAAAG	chr19	40565271	AAAAAGAAAAGAAAAG	AAAAAAAAGAAAAGAAAAGAAAAG	2762139	PASS	0	none	0	0	134	1e-6
chr19-040565271-AAAAAGAAAAGAAAAG-AAAAAAAGAAAAGAAAAGAAAAG	chr19	40565271	AAAAAGAAAAGAAAAG	AAAAAAAGAAAAGAAAAGAAAAG	2762139	PASS	0	none	2.2000000000000003e-5	0	134	2.2000000000000003e-5
chr19-040565271-AAAAAGAAAAGAAAAG-AAAAAAGAAAAGAAAAGAAAAG	chr19	40565271	AAAAAGAAAAGAAAAG	AAAAAAGAAAAGAAAAGAAAAG	2762139	PASS	0	none	0.002515	0	134	0.002515
chr19-040565271-AAAAAGAAAAGAAAAG-AAAAAG	chr19	40565271	AAAAAGAAAAGAAAAG	AAAAAG	2762139	PASS	0	none	0.004186	1	134	0.004186
chr19-040565271-AAAAAGAAAAGAAAAG-AAAAAGAAAAG	chr19	40565271	AAAAAGAAAAGAAAAG	AAAAAGAAAAG	2762139	PASS	0	none	0.13998200000000002	31	134	0.13998200000000002
chr19-040565271-AAAAAGAAAAGAAAAG-AAAAAGAAAAGAAAAGAAAAG	chr19	40565271	AAAAAGAAAAGAAAAG	AAAAAGAAAAGAAAAGAAAAG	2762139	PASS	0	none	0.102532	21	134	0.102532
chr19-040565271-AAAAAGAAAAGAAAAG-AAAAAGAAAAGAAAAGAAAAGAAAAG	chr19	40565271	AAAAAGAAAAGAAAAG	AAAAAGAAAAGAAAAGAAAAGAAAAG	2762139	PASS	0	none	6.800000000000003e-4	0	134	6.800000000000003e-4
chr19-040565271-AAAAAGAAAAGAAAAG-AAAAGAAAAGAAAAGAAAAG	chr19	40565271	AAAAAGAAAAGAAAAG	AAAAGAAAAGAAAAGAAAAG	2762139	PASS	0	none	0.00355	2	134	0.00355
chr19-040565271-AAAAAGAAAAGAAAAG-AAAGAAAAGAAAAGAAAAG	chr19	40565271	AAAAAGAAAAGAAAAG	AAAGAAAAGAAAAGAAAAG	2762139	PASS	0	none	3.6999999999999985e-5	0	134	3.6999999999999985e-5
chr19-040565271-AAAAAGAAAAGAAAAG-GAAAAGAAAAGAAAAG	chr19	40565271	AAAAAGAAAAGAAAAG	GAAAAGAAAAGAAAAG	2762139	PASS	0	none	9e-6	0	134	9e-6
chr19-040565271-AAAAAGAAAAGAAAAG-TAAAAGAAAAGAAAAG	chr19	40565271	AAAAAGAAAAGAAAAG	TAAAAGAAAAGAAAAG	2762139	PASS	0	none	0	0	134	1e-6
chr19-040565272-AAAAGAAAAG-*	chr19	40565272	AAAAGAAAAG	*	200254.97	PASS	0	none	0.148183	32	132	0.148183
chr19-040565272-AAAAGAAAAG-A	chr19	40565272	AAAAGAAAAG	A	200254.97	PASS	7.661e-5	afr	9e-6	0	132	7.661e-5
chr19-040565272-AAAAGAAAAG-AAAAAG	chr19	40565272	AAAAGAAAAG	AAAAAG	200254.97	PASS	0	none	0.006344	3	132	0.006344
chr19-040565273-AAAG-*	chr19	40565273	AAAG	*	3162.97	PASS	0	none	0.154859	35	132	0.154859
chr19-040565273-AAAG-A	chr19	40565273	AAAG	A	3162.97	PASS	3.892e-5	nfe	1.27e-4	0	132	1.27e-4
chr19-040565275-AG-*	chr19	40565275	AG	*	325.97	PASS	0	none	0.155029	35	134	0.155029
chr19-040565275-AG-A	chr19	40565275	AG	A	325.97	PASS	0	none	3.6999999999999985e-5	0	134	3.6999999999999985e-5
chr19-040565767-C-T	chr19	40565767	C	T	61975	PASS	0.0053599	sas	0.00120499999999999	2	134	0.0053599
chr19-040565795-C-T	chr19	40565795	C	T	5253925	PASS	0.16425	nfe	0.15155600000000002	24	134	0.16425
chr19-040566983-ACAAC-*	chr19	40566983	ACAAC	*	101101	VQSRTrancheINDEL95.00to96.00	0	none	0.00119999999999999	0	0	0.00119999999999999
chr19-040566983-ACAAC-A	chr19	40566983	ACAAC	A	101101	VQSRTrancheINDEL95.00to96.00	6.1063e-4	nfe	0.002306	0	0	0.002306
chr19-040566983-ACAAC-AAAC	chr19	40566983	ACAAC	AAAC	101101	VQSRTrancheINDEL95.00to96.00	0	none	0.041832	0	0	0.041832
chr19-040566983-ACAAC-CCAAC	chr19	40566983	ACAAC	CCAAC	101101	VQSRTrancheINDEL95.00to96.00	0	none	2.2000000000000003e-5	0	0	2.2000000000000003e-5
chr19-040566984-C-*	chr19	40566984	C	*	1707526	PASS	0	none	0.03925600000000001	0	0	0.03925600000000001
chr19-040566984-C-A	chr19	40566984	C	A	1707526	PASS	0.51047	nfe	0.28860299999999944	0	0	0.51047
chr19-040567298-AAAATAAATAAATAAAT-A	chr19	40567298	AAAATAAATAAATAAAT	A	158054.97	PASS	0.037168	afr	6.540000000000003e-4	0	0	0.037168
chr19-040567298-AAAATAAATAAATAAAT-AAAAT	chr19	40567298	AAAATAAATAAATAAAT	AAAAT	158054.97	PASS	0	none	9.610000000000004e-4	0	0	9.610000000000004e-4
chr19-040567298-AAAATAAATAAATAAAT-AAAATAAAT	chr19	40567298	AAAATAAATAAATAAAT	AAAATAAAT	158054.97	PASS	0	none	0.00122499999999999	0	0	0.00122499999999999
chr19-040567298-AAAATAAATAAATAAAT-AAAATAAATAAAT	chr19	40567298	AAAATAAATAAATAAAT	AAAATAAATAAAT	158054.97	PASS	0	none	0.03737200000000001	0	0	0.03737200000000001
chr19-040567298-AAAATAAATAAATAAAT-AAAATAAATAAATAAATAAAT	chr19	40567298	AAAATAAATAAATAAAT	AAAATAAATAAATAAATAAAT	158054.97	PASS	0	none	0.01789600000000002	0	0	0.01789600000000002
chr19-040567298-AAAATAAATAAATAAAT-AAAATAAATAAATAAATAAATAAAT	chr19	40567298	AAAATAAATAAATAAAT	AAAATAAATAAATAAATAAATAAAT	158054.97	PASS	0	none	0.002132	0	0	0.002132
chr19-040567302-T-*	chr19	40567302	T	*	141	VQSRTrancheSNP99.80to99.90	0	none	0.041301	0	0	0.041301
chr19-040567302-T-A	chr19	40567302	T	A	141	VQSRTrancheSNP99.80to99.90	0	none	9e-6	0	0	9e-6
chr19-040567302-T-C	chr19	40567302	T	C	141	VQSRTrancheSNP99.80to99.90	0	none	0	0	0	1e-6
chr19-040567603-TC-AC	chr19	40567603	TC	AC	12482	VQSRTrancheINDEL99.90to99.95	0	none	0.00161699999999999	1	66	0.00161699999999999
chr19-040567603-TC-CC	chr19	40567603	TC	CC	12482	VQSRTrancheINDEL99.90to99.95	0	none	3.160000000000005e-4	0	66	3.160000000000005e-4
chr19-040567603-TC-GC	chr19	40567603	TC	GC	12482	VQSRTrancheINDEL99.90to99.95	0	none	2.5100000000000014e-4	0	66	2.5100000000000014e-4
chr19-040567603-TC-T	chr19	40567603	TC	T	12482	VQSRTrancheINDEL99.90to99.95	0	none	0	0	66	1e-6
chr19-040567603-TC-TAC	chr19	40567603	TC	TAC	12482	VQSRTrancheINDEL99.90to99.95	0	none	1.0799999999999996e-4	0	66	1.0799999999999996e-4
chr19-040567603-TC-TCC	chr19	40567603	TC	TCC	12482	VQSRTrancheINDEL99.90to99.95	0	none	0.004484	4	66	0.004484
chr19-040567603-TC-TGC	chr19	40567603	TC	TGC	12482	VQSRTrancheINDEL99.90to99.95	0	none	7.020000000000006e-4	1	66	7.020000000000006e-4
chr19-040567608-CTTA-ATTA	chr19	40567608	CTTA	ATTA	3273	VQSRTrancheINDEL99.95to100.00	0	none	3.6999999999999985e-5	0	118	3.6999999999999985e-5
chr19-040567608-CTTA-C	chr19	40567608	CTTA	C	3273	VQSRTrancheINDEL99.95to100.00	0	none	0	0	118	1e-6
chr19-040567608-CTTA-CA	chr19	40567608	CTTA	CA	3273	VQSRTrancheINDEL99.95to100.00	0	none	5.2999999999999994e-5	0	118	5.2999999999999994e-5
chr19-040567608-CTTA-CATTA	chr19	40567608	CTTA	CATTA	3273	VQSRTrancheINDEL99.95to100.00	0	none	0.001965	1	118	0.001965
chr19-040567609-T-*	chr19	40567609	T	*	41241	VQSRTrancheSNP99.80to99.90	0	none	6.999999999999998e-5	0	54	6.999999999999998e-5
chr19-040567609-T-A	chr19	40567609	T	A	41241	VQSRTrancheSNP99.80to99.90	0.042251	afr	0.01534699999999999	3	54	0.042251
chr19-040567609-T-C	chr19	40567609	T	C	41241	VQSRTrancheSNP99.80to99.90	0.012282	afr	0.005045	7	54	0.012282
chr19-040567609-T-G	chr19	40567609	T	G	41241	VQSRTrancheSNP99.80to99.90	0.0024841	nfe	5.2999999999999994e-5	0	54	0.0024841
chr19-040567610-T-*	chr19	40567610	T	*	10252	VQSRTrancheINDEL99.90to99.95	0	none	7.099999999999998e-5	0	86	7.099999999999998e-5
chr19-040567610-T-A	chr19	40567610	T	A	10252	VQSRTrancheINDEL99.90to99.95	0.003109	nfe	0.006181	5	86	0.006181
chr19-040567610-T-TA	chr19	40567610	T	TA	10252	VQSRTrancheINDEL99.90to99.95	3.804e-5	nfe	0	0	86	3.804e-5
chr19-040567611-A-*	chr19	40567611	A	*	2077	VQSRTrancheINDEL99.50to99.90	0	none	0	0	102	1e-6
chr19-040567611-A-AAC	chr19	40567611	A	AAC	2077	VQSRTrancheINDEL99.50to99.90	1.4128e-4	nfe	1.47e-4	0	102	1.47e-4
chr19-040567611-A-AACC	chr19	40567611	A	AACC	2077	VQSRTrancheINDEL99.50to99.90	2.972e-5	nfe	7.099999999999998e-5	1	102	7.099999999999998e-5
chr19-040567611-A-AACCCCC	chr19	40567611	A	AACCCCC	2077	VQSRTrancheINDEL99.50to99.90	2.1294e-4	mid	5.2999999999999994e-5	0	102	2.1294e-4
chr19-040567611-A-AC	chr19	40567611	A	AC	2077	VQSRTrancheINDEL99.50to99.90	3.43e-5	nfe	0	0	102	3.43e-5
chr19-040567611-A-C	chr19	40567611	A	C	2077	VQSRTrancheINDEL99.50to99.90	2.084e-5	nfe	8.9e-5	0	102	8.9e-5
chr19-040567611-A-G	chr19	40567611	A	G	2077	VQSRTrancheINDEL99.50to99.90	0	none	0	0	102	1e-6
chr19-040567611-A-T	chr19	40567611	A	T	2077	VQSRTrancheINDEL99.50to99.90	1.0286e-4	eas	1.47e-4	0	102	1.47e-4
chr19-040567612-C-A	chr19	40567612	C	A	17663	VQSRTrancheSNP99.90to99.95	0.016873	nfe	0.00860699999999998	5	54	0.016873
chr19-040567615-CG-C	chr19	40567615	CG	C	73.97	VQSRTrancheINDEL99.50to99.90	1.701e-5	nfe	9e-6	0	120	1.701e-5
chr19-040567615-CG-CCCCCCCCCCCCCCCCCCCCACCAAAG	chr19	40567615	CG	CCCCCCCCCCCCCCCCCCCCACCAAAG	73.97	VQSRTrancheINDEL99.50to99.90	0	none	0	0	120	1e-6
chr19-040567616-G-*	chr19	40567616	G	*	64009	ExcessHet	0	none	9e-6	0	48	9e-6
chr19-040567616-G-A	chr19	40567616	G	A	64009	ExcessHet	9.42e-6	sas	0	1	48	9.42e-6
chr19-040567616-G-C	chr19	40567616	G	C	64009	ExcessHet	0.081883	eas	0.028323	17	48	0.081883
chr19-040567616-G-GCCCCCCCCCACCAAAA	chr19	40567616	G	GCCCCCCCCCACCAAAA	64009	ExcessHet	0	none	0	0	48	1e-6
chr19-040567616-G-GCCCCCCCCCCCCCACCAAAC	chr19	40567616	G	GCCCCCCCCCCCCCACCAAAC	64009	ExcessHet	0	none	0	0	48	1e-6
chr19-040567620-CGG-C	chr19	40567620	CGG	C	1048.97	VQSRTrancheINDEL99.50to99.90	1.507e-5	nfe	3.160000000000005e-4	1	128	3.160000000000005e-4
chr19-040567620-CGG-CG	chr19	40567620	CGG	CG	1048.97	VQSRTrancheINDEL99.50to99.90	0	none	2.2000000000000003e-5	0	128	2.2000000000000003e-5
chr19-040567621-G-*	chr19	40567621	G	*	29525	VQSRTrancheINDEL99.90to99.95	0	none	3.590000000000004e-4	1	38	3.590000000000004e-4
chr19-040567621-G-A	chr19	40567621	G	A	29525	VQSRTrancheINDEL99.90to99.95	4.69e-6	nfe	9e-6	0	38	9e-6
chr19-040567621-G-C	chr19	40567621	G	C	29525	VQSRTrancheINDEL99.90to99.95	0.027097	eas	0.01287699999999999	7	38	0.027097
chr19-040567621-G-GCCCC	chr19	40567621	G	GCCCC	29525	VQSRTrancheINDEL99.90to99.95	0	none	0	0	38	1e-6
chr19-040567622-G-*	chr19	40567622	G	*	1341	VQSRTrancheINDEL99.90to99.95	0	none	2.9400000000000004e-4	1	60	2.9400000000000004e-4
chr19-040567622-G-A	chr19	40567622	G	A	1341	VQSRTrancheINDEL99.90to99.95	0	none	0	0	60	1e-6
chr19-040567622-G-C	chr19	40567622	G	C	1341	VQSRTrancheINDEL99.90to99.95	5.848e-5	amr	4.720000000000004e-4	1	60	4.720000000000004e-4
chr19-040567622-G-GCCCC	chr19	40567622	G	GCCCC	1341	VQSRTrancheINDEL99.90to99.95	0	none	0	0	60	1e-6
chr19-040567626-CACGCCTCCAACCTAA-C	chr19	40567626	CACGCCTCCAACCTAA	C	3822	VQSRTrancheINDEL99.50to99.90	0	none	9e-6	1	132	9e-6
chr19-040567626-CACGCCTCCAACCTAA-CCCTCCAACCTAA	chr19	40567626	CACGCCTCCAACCTAA	CCCTCCAACCTAA	3822	VQSRTrancheINDEL99.50to99.90	0	none	1.6699999999999994e-4	0	132	1.6699999999999994e-4
chr19-040567626-CACGCCTCCAACCTAA-TACGCCTCCAACCTAA	chr19	40567626	CACGCCTCCAACCTAA	TACGCCTCCAACCTAA	3822	VQSRTrancheINDEL99.50to99.90	0	none	1.27e-4	0	132	1.27e-4
chr19-040567627-A-*	chr19	40567627	A	*	6990	VQSRTrancheSNP99.90to99.95	0	none	2.08e-4	1	42	2.08e-4
chr19-040567627-A-C	chr19	40567627	A	C	6990	VQSRTrancheSNP99.90to99.95	7.9379e-4	eas	0.002558	4	42	0.002558
chr19-040567627-A-G	chr19	40567627	A	G	6990	VQSRTrancheSNP99.90to99.95	0	none	9e-6	0	42	9e-6
chr19-040567627-A-T	chr19	40567627	A	T	6990	VQSRTrancheSNP99.90to99.95	0	none	9e-6	0	42	9e-6
chr19-040567628-CGCCT-*	chr19	40567628	CGCCT	*	1448	VQSRTrancheINDEL99.50to99.90	0	none	2.09e-4	1	130	2.09e-4
chr19-040567628-CGCCT-C	chr19	40567628	CGCCT	C	1448	VQSRTrancheINDEL99.50to99.90	0	none	3.6999999999999985e-5	0	130	3.6999999999999985e-5
chr19-040567628-CGCCT-TGCCT	chr19	40567628	CGCCT	TGCCT	1448	VQSRTrancheINDEL99.50to99.90	0	none	3.6999999999999985e-5	0	130	3.6999999999999985e-5
chr19-040567629-G-*	chr19	40567629	G	*	9677	VQSRTrancheSNP99.90to99.95	0	none	2.9400000000000004e-4	1	44	2.9400000000000004e-4
chr19-040567629-G-C	chr19	40567629	G	C	9677	VQSRTrancheSNP99.90to99.95	0.0025363	eas	0.004507	6	44	0.004507
chr19-040567630-C-*	chr19	40567630	C	*	397	VQSRTrancheSNP99.80to99.90	0	none	7.099999999999998e-5	1	130	7.099999999999998e-5
chr19-040567630-C-T	chr19	40567630	C	T	397	VQSRTrancheSNP99.80to99.90	0	none	9e-6	0	130	9e-6
chr19-040567631-CTCCAACCTAA-*	chr19	40567631	CTCCAACCTAA	*	72.97	VQSRTrancheINDEL99.50to99.90	0	none	7.099999999999998e-5	1	130	7.099999999999998e-5
chr19-040567631-CTCCAACCTAA-C	chr19	40567631	CTCCAACCTAA	C	72.97	VQSRTrancheINDEL99.50to99.90	3.2e-7	nfe	0	0	130	1e-6
chr19-040567631-CTCCAACCTAA-CCCAACCTAA	chr19	40567631	CTCCAACCTAA	CCCAACCTAA	72.97	VQSRTrancheINDEL99.50to99.90	0	none	2.2000000000000003e-5	0	130	2.2000000000000003e-5
chr19-040567632-T-*	chr19	40567632	T	*	3513	VQSRTrancheSNP99.90to99.95	0	none	1.47e-4	1	38	1.47e-4
chr19-040567632-T-A	chr19	40567632	T	A	3513	VQSRTrancheSNP99.90to99.95	4.7074e-4	eas	0.00115299999999999	0	38	0.00115299999999999
chr19-040567632-T-C	chr19	40567632	T	C	3513	VQSRTrancheSNP99.90to99.95	2.842e-5	sas	7.720000000000004e-4	1	38	7.720000000000004e-4
chr19-040567635-A-*	chr19	40567635	A	*	178	VQSRTrancheSNP99.90to99.95	0	none	2.2000000000000003e-5	1	44	2.2000000000000003e-5
chr19-040567635-A-C	chr19	40567635	A	C	178	VQSRTrancheSNP99.90to99.95	1.399e-5	sas	2.08e-4	0	44	2.08e-4
chr19-040567636-AC-*	chr19	40567636	AC	*	4653	VQSRTrancheINDEL99.00to99.50	0	none	2.2000000000000003e-5	1	128	2.2000000000000003e-5
chr19-040567636-AC-A	chr19	40567636	AC	A	4653	VQSRTrancheINDEL99.00to99.50	0	none	0	0	128	1e-6
chr19-040567636-AC-GC	chr19	40567636	AC	GC	4653	VQSRTrancheINDEL99.00to99.50	0	none	1.47e-4	0	128	1.47e-4
chr19-040567639-T-*	chr19	40567639	T	*	412	VQSRTrancheSNP99.90to99.95	0	none	2.2000000000000003e-5	1	40	2.2000000000000003e-5
chr19-040567639-T-A	chr19	40567639	T	A	412	VQSRTrancheSNP99.90to99.95	6.901e-5	eas	3.150000000000005e-4	0	40	3.150000000000005e-4
chr19-040567644-CTGGTCCCT-C	chr19	40567644	CTGGTCCCT	C	52.97	VQSRTrancheINDEL99.50to99.90	0	none	0	0	134	1e-6
chr19-040567644-CTGGTCCCT-CCCCT	chr19	40567644	CTGGTCCCT	CCCCT	52.97	VQSRTrancheINDEL99.50to99.90	0	none	0	1	134	1e-6
chr19-040567645-T-*	chr19	40567645	T	*	72	VQSRTrancheSNP99.80to99.90	0	none	0	1	34	1e-6
chr19-040567645-T-A	chr19	40567645	T	A	72	VQSRTrancheSNP99.80to99.90	4.1e-7	nfe	6.999999999999998e-5	0	34	6.999999999999998e-5
chr19-040567646-G-*	chr19	40567646	G	*	1523	PASS	0	none	0	1	118	1e-6
chr19-040567646-G-C	chr19	40567646	G	C	1523	PASS	2.892e-5	nfe	3.6999999999999985e-5	0	118	3.6999999999999985e-5
chr19-040567651-CT-*	chr19	40567651	CT	*	41.97	VQSRTrancheINDEL99.90to99.95	0	none	0	0	134	1e-6
chr19-040567651-CT-C	chr19	40567651	CT	C	41.97	VQSRTrancheINDEL99.90to99.95	0	none	0	1	134	1e-6
chr19-040567957-C-T	chr19	40567957	C	T	5573848	PASS	0.11455	mid	0.10025	15	134	0.11455
chr19-040569756-G-C	chr19	40569756	G	C	12127528	PASS	0.65266	afr	0.5799650000000004	95	134	0.65266
chr19-040569858-A-C	chr19	40569858	A	C	242825	PASS	0.039435	nfe	0.02029800000000001	6	110	0.039435
chr19-040570837-AG-*	chr19	40570837	AG	*	1242	VQSRTrancheINDEL95.00to96.00	0	none	0	0	18	1e-6
chr19-040570837-AG-A	chr19	40570837	AG	A	1242	VQSRTrancheINDEL95.00to96.00	0	none	0	0	18	1e-6
chr19-040570837-AG-GG	chr19	40570837	AG	GG	1242	VQSRTrancheINDEL95.00to96.00	0	none	9e-6	0	18	9e-6
chr19-040570837-AG-TG	chr19	40570837	AG	TG	1242	VQSRTrancheINDEL95.00to96.00	0	none	0.00120099999999999	0	18	0.00120099999999999
chr19-040570843-C-*	chr19	40570843	C	*	4846970	PASS	0	none	5.2999999999999994e-5	0	36	5.2999999999999994e-5
chr19-040570843-C-A	chr19	40570843	C	A	4846970	PASS	0	none	9e-6	0	36	9e-6
chr19-040570843-C-G	chr19	40570843	C	G	4846970	PASS	0.94106	afr	0.6784250000000007	28	36	0.94106
chr19-040570942-A-*	chr19	40570942	A	*	544	PASS	0	none	9e-6	0	66	9e-6
chr19-040570942-A-C	chr19	40570942	A	C	544	PASS	2.7752e-4	afr	4.950000000000003e-4	1	66	4.950000000000003e-4
chr19-040570942-A-G	chr19	40570942	A	G	544	PASS	0	none	0	0	66	1e-6
chr19-040571595-T-C	chr19	40571595	T	C	642888	PASS	0.61082	nfe	0.27648499999999954	2	2	0.61082
chr19-040571598-GCTTTGGGAGGGAT-G	chr19	40571598	GCTTTGGGAGGGAT	G	264	PASS	0	none	0	0	4	1e-6
chr19-040571598-GCTTTGGGAGGGAT-TCTTTGGGAGGGAT	chr19	40571598	GCTTTGGGAGGGAT	TCTTTGGGAGGGAT	264	PASS	0	none	3.6999999999999985e-5	0	4	3.6999999999999985e-5
chr19-040571985-C-T	chr19	40571985	C	T	7215768	PASS	0.47839	nfe	0.41070499999999954	69	134	0.47839
chr19-040572136-G-C	chr19	40572136	G	C	111621	PASS	0.015191	afr	0.00317	1	134	0.015191
chr19-040572314-G-C	chr19	40572314	G	C	19669571	PASS	0.64263	afr	0.5800200000000004	95	134	0.64263
chr19-040572676-T-G	chr19	40572676	T	G	34	PASS	0	none	9e-6	0	84	9e-6
chr19-040572685-G-A	chr19	40572685	G	A	888070	PASS	0.19688	nfe	0.14584500000000003	17	72	0.19688
chr19-040575389-T-A	chr19	40575389	T	A	1209641	PASS	0.08344	nfe	0.05666900000000002	14	134	0.08344
chr19-040576503-A-ATGGCAGCAGCGGCTACTGCAGCCGAGGGGGTCCCCAGTCGGGGGCCTCCCGG	chr19	40576503	A	ATGGCAGCAGCGGCTACTGCAGCCGAGGGGGTCCCCAGTCGGGGGCCTCCCGG	57	PASS	0	none	0	0	8	1e-6
chr19-040576503-A-C	chr19	40576503	A	C	57	PASS	0	none	0	0	8	1e-6
chr19-040576962-T-C	chr19	40576962	T	C	3359485	PASS	0.22542	eas	0.170918	23	134	0.22542
chr19-040577060-G-A	chr19	40577060	G	A	26933	PASS	0.013071	afr	0.00108399999999999	1	120	0.013071
chr19-040577087-GCCC-ACCC	chr19	40577087	GCCC	ACCC	9983741	ExcessHet	0	none	0	0	114	1e-6
chr19-040577087-GCCC-G	chr19	40577087	GCCC	G	9983741	ExcessHet	0.0044678	afr	7.099999999999998e-5	0	114	0.0044678
chr19-040577087-GCCC-GC	chr19	40577087	GCCC	GC	9983741	ExcessHet	0	none	0.051377	6	114	0.051377
chr19-040577087-GCCC-GCC	chr19	40577087	GCCC	GCC	9983741	ExcessHet	0	none	0.5138220000000006	65	114	0.5138220000000006
chr19-040577087-GCCC-GCCCC	chr19	40577087	GCCC	GCCCC	9983741	ExcessHet	0	none	0.049588	5	114	0.049588
chr19-040577087-GCCC-GCCCCC	chr19	40577087	GCCC	GCCCCC	9983741	ExcessHet	0	none	0.03416300000000001	2	114	0.03416300000000001
chr19-040577087-GCCC-GCCCCCC	chr19	40577087	GCCC	GCCCCCC	9983741	ExcessHet	0	none	9.160000000000004e-4	0	114	9.160000000000004e-4
chr19-040577140-A-G	chr19	40577140	A	G	126266	PASS	3.4e-7	nfe	0	0	120	1e-6
chr19-040577140-A-T	chr19	40577140	A	T	126266	PASS	0.0088305	nfe	0.005774	3	120	0.0088305
chr19-040577463-A-T	chr19	40577463	A	T	161	PASS	7.53e-6	nfe	6.999999999999998e-5	0	72	6.999999999999998e-5
chr19-040577538-C-T	chr19	40577538	C	T	16340054	PASS	0.28741	nfe	0.2856859999999999	39	134	0.28741
chr19-040577543-C-T	chr19	40577543	C	T	786	PASS	0	none	0	1	134	1e-6
chr19-040577763-G-C	chr19	40577763	G	C	285305	PASS	0	none	9e-6	0	134	9e-6
chr19-040577763-G-GC	chr19	40577763	G	GC	285305	PASS	0.019965	nfe	0.01034599999999999	1	134	0.019965
chr19-040577948-TACACACACACACACACACACACAC-*	chr19	40577948	TACACACACACACACACACACACAC	*	6636944.97	PASS	0	none	0	0	126	1e-6
chr19-040577948-TACACACACACACACACACACACAC-T	chr19	40577948	TACACACACACACACACACACACAC	T	6636944.97	PASS	0.001499	nfe	6.100000000000004e-4	0	126	0.001499
chr19-040577948-TACACACACACACACACACACACAC-TAC	chr19	40577948	TACACACACACACACACACACACAC	TAC	6636944.97	PASS	0	none	9e-6	0	126	9e-6
chr19-040577948-TACACACACACACACACACACACAC-TACAC	chr19	40577948	TACACACACACACACACACACACAC	TACAC	6636944.97	PASS	0	none	2.2000000000000003e-5	0	126	2.2000000000000003e-5
chr19-040577948-TACACACACACACACACACACACAC-TACACAC	chr19	40577948	TACACACACACACACACACACACAC	TACACAC	6636944.97	PASS	0	none	0.00120499999999999	0	126	0.00120499999999999
chr19-040577948-TACACACACACACACACACACACAC-TACACACAC	chr19	40577948	TACACACACACACACACACACACAC	TACACACAC	6636944.97	PASS	0	none	2.9400000000000004e-4	0	126	2.9400000000000004e-4
chr19-040577948-TACACACACACACACACACACACAC-TACACACACAC	chr19	40577948	TACACACACACACACACACACACAC	TACACACACAC	6636944.97	PASS	0	none	0.003144	0	126	0.003144
chr19-040577948-TACACACACACACACACACACACAC-TACACACACACAC	chr19	40577948	TACACACACACACACACACACACAC	TACACACACACAC	6636944.97	PASS	0	none	4.950000000000003e-4	0	126	4.950000000000003e-4
chr19-040577948-TACACACACACACACACACACACAC-TACACACACACACAC	chr19	40577948	TACACACACACACACACACACACAC	TACACACACACACAC	6636944.97	PASS	0	none	0.005441	3	126	0.005441
chr19-040577948-TACACACACACACACACACACACAC-TACACACACACACACAC	chr19	40577948	TACACACACACACACACACACACAC	TACACACACACACACAC	6636944.97	PASS	0	none	0.022342	7	126	0.022342
chr19-040577948-TACACACACACACACACACACACAC-TACACACACACACACACAC	chr19	40577948	TACACACACACACACACACACACAC	TACACACACACACACACAC	6636944.97	PASS	0	none	0.13575600000000002	20	126	0.13575600000000002
chr19-040577948-TACACACACACACACACACACACAC-TACACACACACACACACACAC	chr19	40577948	TACACACACACACACACACACACAC	TACACACACACACACACACAC	6636944.97	PASS	0	none	0.15321800000000002	25	126	0.15321800000000002
chr19-040577948-TACACACACACACACACACACACAC-TACACACACACACACACACACAC	chr19	40577948	TACACACACACACACACACACACAC	TACACACACACACACACACACAC	6636944.97	PASS	0	none	0.25383199999999956	35	126	0.25383199999999956
chr19-040577948-TACACACACACACACACACACACAC-TACACACACACACACACACACACACAC	chr19	40577948	TACACACACACACACACACACACAC	TACACACACACACACACACACACACAC	6636944.97	PASS	0	none	0.04824300000000002	2	126	0.04824300000000002
chr19-040577948-TACACACACACACACACACACACAC-TACACACACACACACACACACACACACAC	chr19	40577948	TACACACACACACACACACACACAC	TACACACACACACACACACACACACACAC	6636944.97	PASS	0	none	0.04592200000000002	8	126	0.04592200000000002
chr19-040577948-TACACACACACACACACACACACAC-TACACACACACACACACACACACACACACAC	chr19	40577948	TACACACACACACACACACACACAC	TACACACACACACACACACACACACACACAC	6636944.97	PASS	0	none	0.01097099999999999	2	126	0.01097099999999999
chr19-040577948-TACACACACACACACACACACACAC-TACACACACACACACACACACACACACACACAC	chr19	40577948	TACACACACACACACACACACACAC	TACACACACACACACACACACACACACACACAC	6636944.97	PASS	0	none	0.00812999999999999	3	126	0.00812999999999999
chr19-040577948-TACACACACACACACACACACACAC-TACACACACACACACACACACACACACACACACAC	chr19	40577948	TACACACACACACACACACACACAC	TACACACACACACACACACACACACACACACACAC	6636944.97	PASS	0	none	6.330000000000003e-4	0	126	6.330000000000003e-4
chr19-040577948-TACACACACACACACACACACACAC-TACACACACACACACACACACACACACACACACACAC	chr19	40577948	TACACACACACACACACACACACAC	TACACACACACACACACACACACACACACACACACAC	6636944.97	PASS	0	none	1.6699999999999994e-4	0	126	1.6699999999999994e-4
chr19-040577948-TACACACACACACACACACACACAC-TACACACACACACACACACACACACACACACACACACACACAC	chr19	40577948	TACACACACACACACACACACACAC	TACACACACACACACACACACACACACACACACACACACACAC	6636944.97	PASS	0	none	0	0	126	1e-6
chr19-040577951-A-*	chr19	40577951	A	*	6028.97	PASS	0	none	0.3756609999999996	56	86	0.3756609999999996
chr19-040577951-A-ACACG	chr19	40577951	A	ACACG	6028.97	PASS	0	none	0.003065	0	86	0.003065
chr19-040578565-A-AG	chr19	40578565	A	AG	7696507.97	PASS	0.28762	nfe	0.287387	39	134	0.28762
chr19-040580019-G-A	chr19	40580019	G	A	983	PASS	4.72e-6	nfe	2.720000000000003e-4	0	58	2.720000000000003e-4
chr19-040580031-CAAAAAAAAAAAA-AAAAAAAAAAAAA	chr19	40580031	CAAAAAAAAAAAA	AAAAAAAAAAAAA	480373	PASS	0	none	9e-6	0	6	9e-6
chr19-040580031-CAAAAAAAAAAAA-C	chr19	40580031	CAAAAAAAAAAAA	C	480373	PASS	0	none	0	0	6	1e-6
chr19-040580031-CAAAAAAAAAAAA-CA	chr19	40580031	CAAAAAAAAAAAA	CA	480373	PASS	0	none	2.2000000000000003e-5	0	6	2.2000000000000003e-5
chr19-040580031-CAAAAAAAAAAAA-CAA	chr19	40580031	CAAAAAAAAAAAA	CAA	480373	PASS	0	none	2.2000000000000003e-5	0	6	2.2000000000000003e-5
chr19-040580031-CAAAAAAAAAAAA-CAAA	chr19	40580031	CAAAAAAAAAAAA	CAAA	480373	PASS	0	none	5.2999999999999994e-5	0	6	5.2999999999999994e-5
chr19-040580031-CAAAAAAAAAAAA-CAAAAA	chr19	40580031	CAAAAAAAAAAAA	CAAAAA	480373	PASS	0	none	1.87e-4	0	6	1.87e-4
chr19-040580031-CAAAAAAAAAAAA-CAAAAAA	chr19	40580031	CAAAAAAAAAAAA	CAAAAAA	480373	PASS	0	none	3.810000000000003e-4	0	6	3.810000000000003e-4
chr19-040580031-CAAAAAAAAAAAA-CAAAAAAA	chr19	40580031	CAAAAAAAAAAAA	CAAAAAAA	480373	PASS	0	none	0.00176199999999999	0	6	0.00176199999999999
chr19-040580031-CAAAAAAAAAAAA-CAAAAAAAA	chr19	40580031	CAAAAAAAAAAAA	CAAAAAAAA	480373	PASS	0	none	0.006322	0	6	0.006322
chr19-040580031-CAAAAAAAAAAAA-CAAAAAAAAA	chr19	40580031	CAAAAAAAAAAAA	CAAAAAAAAA	480373	PASS	0	none	0.02060900000000001	1	6	0.02060900000000001
chr19-040580031-CAAAAAAAAAAAA-CAAAAAAAAAA	chr19	40580031	CAAAAAAAAAAAA	CAAAAAAAAAA	480373	PASS	0	none	0.05713900000000001	0	6	0.05713900000000001
chr19-040580031-CAAAAAAAAAAAA-CAAAAAAAAAAA	chr19	40580031	CAAAAAAAAAAAA	CAAAAAAAAAAA	480373	PASS	0	none	0.08398900000000002	0	6	0.08398900000000002
chr19-040580031-CAAAAAAAAAAAA-CAAAAAAAAAAAAA	chr19	40580031	CAAAAAAAAAAAA	CAAAAAAAAAAAAA	480373	PASS	0	none	0.08326700000000002	0	6	0.08326700000000002
chr19-040580031-CAAAAAAAAAAAA-CAAAAAAAAAAAAAA	chr19	40580031	CAAAAAAAAAAAA	CAAAAAAAAAAAAAA	480373	PASS	0	none	0.03083100000000001	0	6	0.03083100000000001
chr19-040580031-CAAAAAAAAAAAA-CAAAAAAAAAAAAAAA	chr19	40580031	CAAAAAAAAAAAA	CAAAAAAAAAAAAAAA	480373	PASS	0	none	0.007508	0	6	0.007508
chr19-040580031-CAAAAAAAAAAAA-CAAAAAAAAAAAAAAAA	chr19	40580031	CAAAAAAAAAAAA	CAAAAAAAAAAAAAAAA	480373	PASS	0	none	0.002232	0	6	0.002232
chr19-040580031-CAAAAAAAAAAAA-CAAAAAAAAAAAAAAAAA	chr19	40580031	CAAAAAAAAAAAA	CAAAAAAAAAAAAAAAAA	480373	PASS	0	none	4.710000000000004e-4	0	6	4.710000000000004e-4
chr19-040580031-CAAAAAAAAAAAA-CAAAAAAAAAAAAAAAAAA	chr19	40580031	CAAAAAAAAAAAA	CAAAAAAAAAAAAAAAAAA	480373	PASS	0	none	1.87e-4	0	6	1.87e-4
chr19-040580031-CAAAAAAAAAAAA-CAAAAAAAAAAAAAAAAAAA	chr19	40580031	CAAAAAAAAAAAA	CAAAAAAAAAAAAAAAAAAA	480373	PASS	0	none	2.2000000000000003e-5	0	6	2.2000000000000003e-5
chr19-040580031-CAAAAAAAAAAAA-CAAAAAAAAAAAAAAAAAAAAA	chr19	40580031	CAAAAAAAAAAAA	CAAAAAAAAAAAAAAAAAAAAA	480373	PASS	0	none	0	0	6	1e-6
chr19-040580031-CAAAAAAAAAAAA-CAAAAAAAAAAAAAAAAAAAAAAA	chr19	40580031	CAAAAAAAAAAAA	CAAAAAAAAAAAAAAAAAAAAAAA	480373	PASS	0	none	0	0	6	1e-6
chr19-040580031-CAAAAAAAAAAAA-CAAAAAAAAAAAAAAAAAAAAAAAAAAAAA	chr19	40580031	CAAAAAAAAAAAA	CAAAAAAAAAAAAAAAAAAAAAAAAAAAAA	480373	PASS	0	none	0	0	6	1e-6
chr19-040580072-C-A	chr19	40580072	C	A	1434	PASS	0.0027386	eas	0.002035	1	38	0.0027386
chr19-040580072-C-G	chr19	40580072	C	G	1434	PASS	0	none	0	0	38	1e-6
chr19-040580081-C-A	chr19	40580081	C	A	50	PASS	1.307e-5	nfe	2.2000000000000003e-5	0	60	2.2000000000000003e-5
chr19-040580089-T-A	chr19	40580089	T	A	96247	PASS	0	none	0	0	94	1e-6
chr19-040580089-T-C	chr19	40580089	T	C	96247	PASS	0.040102	nfe	0.01559999999999999	2	94	0.040102
chr19-040580108-A-G	chr19	40580108	A	G	1073248	PASS	0.23827	afr	0.140944	26	132	0.23827
chr19-040580403-G-C	chr19	40580403	G	C	1651902	PASS	0.062524	amr	0.03926600000000001	6	134	0.062524
chr19-040580828-C-T	chr19	40580828	C	T	1044	PASS	3.81e-6	nfe	0	1	134	3.81e-6
chr19-040582495-C-A	chr19	40582495	C	A	416562	PASS	0.038075	sas	0.017461	3	134	0.038075
chr19-040583289-T-A	chr19	40583289	T	A	158540	PASS	0	none	9e-6	0	134	9e-6
chr19-040583289-T-C	chr19	40583289	T	C	158540	PASS	0.014125	nfe	0.00904199999999999	2	134	0.014125
chr19-040583368-C-T	chr19	40583368	C	T	2013198	PASS	0.097512	mid	0.077069	12	134	0.097512
chr19-040583466-C-T	chr19	40583466	C	T	7798	PASS	5.87e-5	amr	8.9e-5	1	134	8.9e-5
chr19-040583484-G-C	chr19	40583484	G	C	865533	PASS	0.053818	amr	0.02634700000000002	2	134	0.053818
chr19-040583585-T-A	chr19	40583585	T	A	6483	PASS	0.029355	nfe	0.003543	2	68	0.029355
chr19-040583585-T-C	chr19	40583585	T	C	6483	PASS	2.4112e-4	nfe	5.2999999999999994e-5	2	68	2.4112e-4
chr19-040583589-T-A	chr19	40583589	T	A	10620	PASS	0.035103	nfe	0.005918	5	54	0.035103
chr19-040583594-A-C	chr19	40583594	A	C	608	PASS	2.155e-4	nfe	3.3800000000000046e-4	1	84	3.3800000000000046e-4
chr19-040583826-C-T	chr19	40583826	C	T	160419	PASS	0.018891	nfe	0.01165199999999998	6	130	0.018891
chr19-040583847-AT-A	chr19	40583847	AT	A	20099	PASS	2.0447e-4	sas	0.002238	0	114	0.002238
chr19-040583847-AT-ATT	chr19	40583847	AT	ATT	20099	PASS	0	none	0.01592400000000002	0	114	0.01592400000000002
chr19-040583847-AT-ATTT	chr19	40583847	AT	ATTT	20099	PASS	0	none	0	0	114	1e-6
chr19-040583847-AT-CT	chr19	40583847	AT	CT	20099	PASS	0	none	5.2999999999999994e-5	0	114	5.2999999999999994e-5
chr19-040583847-AT-GT	chr19	40583847	AT	GT	20099	PASS	0	none	1.0799999999999996e-4	0	114	1.0799999999999996e-4
chr19-040583867-C-*	chr19	40583867	C	*	6300776	PASS	0	none	9e-6	0	128	9e-6
chr19-040583867-C-G	chr19	40583867	C	G	6300776	PASS	0.63774	afr	0.4898639999999994	66	128	0.63774
chr19-040585915-C-G	chr19	40585915	C	G	221953	PASS	0.51088	sas	0.12591200000000002	0	0	0.51088
chr19-040585951-G-T	chr19	40585951	G	T	118709	PASS	0.34264	sas	0.06168600000000002	0	0	0.34264
chr19-040586548-C-*	chr19	40586548	C	*	2276831	PASS	0	none	0	0	112	1e-6
chr19-040586548-C-G	chr19	40586548	C	G	2276831	PASS	0.72796	afr	0.4202139999999997	64	112	0.72796
chr19-040586981-C-G	chr19	40586981	C	G	1299366	PASS	0.11245	mid	0.09013000000000004	15	134	0.11245
chr19-040588859-G-A	chr19	40588859	G	A	4140524	PASS	0.19195	afr	0.12976	26	134	0.19195
chr19-040588932-A-G	chr19	40588932	A	G	16127174	PASS	0.78478	afr	0.5241670000000007	78	134	0.78478
chr19-040589180-TGAGGACAGTCCTGTCCAACAGGGAGG-*	chr19	40589180	TGAGGACAGTCCTGTCCAACAGGGAGG	*	13516122.97	PASS	0	none	0	0	134	1e-6
chr19-040589180-TGAGGACAGTCCTGTCCAACAGGGAGG-T	chr19	40589180	TGAGGACAGTCCTGTCCAACAGGGAGG	T	13516122.97	PASS	0.49919	afr	0.43203899999999984	64	134	0.49919
chr19-040589189-TCCTGTCCAACAGGGAGG-*	chr19	40589189	TCCTGTCCAACAGGGAGG	*	1698.97	VQSRTrancheINDEL97.00to99.00	0	none	0.43203899999999984	64	134	0.43203899999999984
chr19-040589189-TCCTGTCCAACAGGGAGG-T	chr19	40589189	TCCTGTCCAACAGGGAGG	T	1698.97	VQSRTrancheINDEL97.00to99.00	8.256e-5	sas	0	0	134	8.256e-5
chr19-040589193-G-*	chr19	40589193	G	*	824	PASS	0	none	0.43206599999999984	64	134	0.43206599999999984
chr19-040589193-G-C	chr19	40589193	G	C	824	PASS	1.2332e-4	eas	0	0	134	1.2332e-4
chr19-040589198-A-*	chr19	40589198	A	*	1108	VQSRTrancheSNP99.70to99.80	0	none	0.43206599999999984	64	134	0.43206599999999984
chr19-040589198-A-G	chr19	40589198	A	G	1108	VQSRTrancheSNP99.70to99.80	0	none	0	0	134	1e-6
chr19-040590182-G-A	chr19	40590182	G	A	698	PASS	2.817e-5	nfe	0	1	134	2.817e-5
chr19-040590210-C-T	chr19	40590210	C	T	186875	PASS	0.019585	amr	0.00810599999999999	1	134	0.019585
chr19-040590283-A-G	chr19	40590283	A	G	22202825	PASS	0.78667	afr	0.5269530000000007	78	134	0.78667
chr19-040590629-T-C	chr19	40590629	T	C	221681	PASS	0.086536	afr	0.007561	1	134	0.086536
chr19-040590705-CT-C	chr19	40590705	CT	C	2887099.97	PASS	0.11535	mid	0.092518	16	134	0.11535
chr19-040590919-G-A	chr19	40590919	G	A	2389360	PASS	0.11325	mid	0.09096200000000002	15	134	0.11325
chr19-040591370-C-G	chr19	40591370	C	G	5477539	PASS	0.69919	afr	0.48015099999999944	78	134	0.69919
chr19-040591541-T-C	chr19	40591541	T	C	30168	PASS	0.017372	nfe	0.007592	0	36	0.017372
chr19-040592785-A-C	chr19	40592785	A	C	248779	PASS	0.11655	mid	0.06174600000000001	0	4	0.11655
chr19-040592965-C-T	chr19	40592965	C	T	814806	PASS	0.13003	sas	0.07822800000000002	11	112	0.13003
chr19-040593108-G-A	chr19	40593108	G	A	6501	PASS	4.5455e-4	mid	1.47e-4	1	134	4.5455e-4
chr19-040599071-C-T	chr19	40599071	C	T	3616673	PASS	0.28341	sas	0.186572	21	134	0.28341
chr19-040599167-C-T	chr19	40599167	C	T	1703	PASS	6.3267e-4	afr	0	1	134	6.3267e-4
chr19-040599854-C-A	chr19	40599854	C	A	109253	PASS	0.014615	mid	0.00995399999999998	2	134	0.014615
chr19-040599883-T-C	chr19	40599883	T	C	32117	PASS	0.010096	afr	0.002339	1	134	0.010096
chr19-040599883-T-G	chr19	40599883	T	G	32117	PASS	0	none	0	0	134	1e-6
chr19-040599954-G-A	chr19	40599954	G	A	224364	PASS	0.17418	afr	0.01827800000000001	1	134	0.17418
chr19-040600273-C-T	chr19	40600273	C	T	72159	PASS	0.021421	nfe	0.00712	6	132	0.021421
chr19-040600278-T-C	chr19	40600278	T	C	815281	PASS	0.20601	sas	0.09458	27	132	0.20601
chr19-040601522-C-T	chr19	40601522	C	T	113637	PASS	0.0074911	nfe	0.004311	1	114	0.0074911
chr19-040601673-CG-C	chr19	40601673	CG	C	2589	PASS	3.561e-5	nfe	2.2999999999999995e-4	1	116	2.2999999999999995e-4
chr19-040601673-CG-CGG	chr19	40601673	CG	CGG	2589	PASS	0	none	6.100000000000004e-4	0	116	6.100000000000004e-4
chr19-040601673-CG-CGGG	chr19	40601673	CG	CGGG	2589	PASS	0	none	9e-6	0	116	9e-6
chr19-040601673-CG-TG	chr19	40601673	CG	TG	2589	PASS	0	none	0	0	116	1e-6
chr19-040601674-G-*	chr19	40601674	G	*	52	PASS	0	none	2.2999999999999995e-4	1	114	2.2999999999999995e-4
chr19-040601674-G-A	chr19	40601674	G	A	52	PASS	2.28e-6	nfe	0	0	114	2.28e-6
chr19-040605163-G-A	chr19	40605163	G	A	25156608	PASS	0.67087	afr	0.48426299999999944	70	134	0.67087
chr19-040605661-A-T	chr19	40605661	A	T	6867	PASS	9.616e-5	nfe	2.2000000000000003e-5	1	134	9.616e-5
chr19-040605916-C-T	chr19	40605916	C	T	115859	PASS	0.0047242	nfe	0.00249	1	134	0.0047242
chr19-040605939-C-T	chr19	40605939	C	T	459395	PASS	0.020413	nfe	0.01194099999999999	6	134	0.020413
chr19-040606616-C-*	chr19	40606616	C	*	24690	PASS	0	none	9e-6	0	134	9e-6
chr19-040606616-C-T	chr19	40606616	C	T	24690	PASS	0.001894	nfe	7.980000000000003e-4	1	134	0.001894
chr19-040606641-G-C	chr19	40606641	G	C	1143861	PASS	0.081917	nfe	0.053729	10	134	0.081917
chr19-040607249-T-A	chr19	40607249	T	A	5220	VQSRTrancheSNP99.90to99.95	5.5566e-4	eas	0.00804399999999999	0	90	0.00804399999999999
chr19-040607249-T-C	chr19	40607249	T	C	5220	VQSRTrancheSNP99.90to99.95	8.279e-5	sas	7.730000000000004e-4	0	90	7.730000000000004e-4
chr19-040607252-CACCCACCAA-C	chr19	40607252	CACCCACCAA	C	1837.97	VQSRTrancheINDEL99.50to99.90	0	none	0	0	90	1e-6
chr19-040607252-CACCCACCAA-CAACCCACCAA	chr19	40607252	CACCCACCAA	CAACCCACCAA	1837.97	VQSRTrancheINDEL99.50to99.90	0	none	2.2000000000000003e-5	0	90	2.2000000000000003e-5
chr19-040607252-CACCCACCAA-CCCCACCAA	chr19	40607252	CACCCACCAA	CCCCACCAA	1837.97	VQSRTrancheINDEL99.50to99.90	0	none	0.00166699999999999	0	90	0.00166699999999999
chr19-040607253-A-*	chr19	40607253	A	*	24362	VQSRTrancheINDEL99.95to100.00	0	none	0.00166499999999999	0	48	0.00166499999999999
chr19-040607253-A-AC	chr19	40607253	A	AC	24362	VQSRTrancheINDEL99.95to100.00	0.0010297	sas	0.00156699999999999	0	48	0.00156699999999999
chr19-040607253-A-ACCCC	chr19	40607253	A	ACCCC	24362	VQSRTrancheINDEL99.95to100.00	4.035e-5	eas	3.6999999999999985e-5	0	48	4.035e-5
chr19-040607253-A-C	chr19	40607253	A	C	24362	VQSRTrancheINDEL99.95to100.00	0.0021111	eas	0.01623700000000001	0	48	0.01623700000000001
chr19-040607255-CCACCAA-*	chr19	40607255	CCACCAA	*	1080	VQSRTrancheINDEL99.90to99.95	0	none	0.00236	0	58	0.00236
chr19-040607255-CCACCAA-ACACCAA	chr19	40607255	CCACCAA	ACACCAA	1080	VQSRTrancheINDEL99.90to99.95	0	none	0	0	58	1e-6
chr19-040607255-CCACCAA-C	chr19	40607255	CCACCAA	C	1080	VQSRTrancheINDEL99.90to99.95	3.047e-5	nfe	9.859999999999992e-4	0	58	9.859999999999992e-4
chr19-040607256-CACCAACCCCCCA-*	chr19	40607256	CACCAACCCCCCA	*	3519.97	VQSRTrancheINDEL99.90to99.95	0	none	0.003517	0	58	0.003517
chr19-040607256-CACCAACCCCCCA-C	chr19	40607256	CACCAACCCCCCA	C	3519.97	VQSRTrancheINDEL99.90to99.95	0	none	0	0	58	1e-6
chr19-040607256-CACCAACCCCCCA-CAACCAACCCCCCA	chr19	40607256	CACCAACCCCCCA	CAACCAACCCCCCA	3519.97	VQSRTrancheINDEL99.90to99.95	0	none	5.2999999999999994e-5	0	58	5.2999999999999994e-5
chr19-040607256-CACCAACCCCCCA-CCCAACCCCCCA	chr19	40607256	CACCAACCCCCCA	CCCAACCCCCCA	3519.97	VQSRTrancheINDEL99.90to99.95	0	none	2.2000000000000003e-5	0	58	2.2000000000000003e-5
chr19-040607256-CACCAACCCCCCA-CCCCCCCA	chr19	40607256	CACCAACCCCCCA	CCCCCCCA	3519.97	VQSRTrancheINDEL99.90to99.95	0	none	0.00246	0	58	0.00246
chr19-040607257-ACCAACCCCCCACCC-*	chr19	40607257	ACCAACCCCCCACCC	*	235281	VQSRTrancheINDEL99.90to99.95	0	none	0.006218	0	0	0.006218
chr19-040607257-ACCAACCCCCCACCC-A	chr19	40607257	ACCAACCCCCCACCC	A	235281	VQSRTrancheINDEL99.90to99.95	0	none	0	0	0	1e-6
chr19-040607257-ACCAACCCCCCACCC-ACCCAACCCCCCACCC	chr19	40607257	ACCAACCCCCCACCC	ACCCAACCCCCCACCC	235281	VQSRTrancheINDEL99.90to99.95	0	none	0.01816000000000001	0	0	0.01816000000000001
chr19-040607257-ACCAACCCCCCACCC-CCCAACCCCCCACCC	chr19	40607257	ACCAACCCCCCACCC	CCCAACCCCCCACCC	235281	VQSRTrancheINDEL99.90to99.95	0	none	0.05785200000000001	0	0	0.05785200000000001
chr19-040607257-ACCAACCCCCCACCC-GCCAACCCCCCACCC	chr19	40607257	ACCAACCCCCCACCC	GCCAACCCCCCACCC	235281	VQSRTrancheINDEL99.90to99.95	0	none	0	0	0	1e-6
chr19-040607257-ACCAACCCCCCACCC-TCCAACCCCCCACCC	chr19	40607257	ACCAACCCCCCACCC	TCCAACCCCCCACCC	235281	VQSRTrancheINDEL99.90to99.95	0	none	9e-6	0	0	9e-6
chr19-040607258-C-*	chr19	40607258	C	*	525	VQSRTrancheINDEL99.90to99.95	0	none	0.006177	0	50	0.006177
chr19-040607258-C-A	chr19	40607258	C	A	525	VQSRTrancheINDEL99.90to99.95	3.506e-5	sas	2.9400000000000004e-4	0	50	2.9400000000000004e-4
chr19-040607258-C-CA	chr19	40607258	C	CA	525	VQSRTrancheINDEL99.90to99.95	0	none	0	0	50	1e-6
chr19-040607258-C-T	chr19	40607258	C	T	525	VQSRTrancheINDEL99.90to99.95	0	none	0	0	50	1e-6
chr19-040607259-CAA-*	chr19	40607259	CAA	*	822911	ExcessHet	0	none	0.005892	0	40	0.005892
chr19-040607259-CAA-AAA	chr19	40607259	CAA	AAA	822911	ExcessHet	0	none	3.6999999999999985e-5	0	40	3.6999999999999985e-5
chr19-040607259-CAA-C	chr19	40607259	CAA	C	822911	ExcessHet	2.846e-5	afr	6.090000000000004e-4	0	40	6.090000000000004e-4
chr19-040607259-CAA-CAAA	chr19	40607259	CAA	CAAA	822911	ExcessHet	0	none	0.09661900000000002	0	40	0.09661900000000002
chr19-040607260-A-*	chr19	40607260	A	*	240486	VQSRTrancheINDEL99.90to99.95	0	none	0.006071	0	2	0.006071
chr19-040607260-A-AC	chr19	40607260	A	AC	240486	VQSRTrancheINDEL99.90to99.95	2.07e-6	nfe	9e-6	0	2	9e-6
chr19-040607260-A-C	chr19	40607260	A	C	240486	VQSRTrancheINDEL99.90to99.95	0.052954	sas	0.08627	1	2	0.08627
chr19-040607261-AC-*	chr19	40607261	AC	*	192138	VQSRTrancheINDEL99.95to100.00	0	none	0.005774	0	22	0.005774
chr19-040607261-AC-A	chr19	40607261	AC	A	192138	VQSRTrancheINDEL99.95to100.00	0	none	9e-6	0	22	9e-6
chr19-040607261-AC-AACC	chr19	40607261	AC	AACC	192138	VQSRTrancheINDEL99.95to100.00	0	none	0.002639	0	22	0.002639
chr19-040607261-AC-AACCC	chr19	40607261	AC	AACCC	192138	VQSRTrancheINDEL99.95to100.00	0	none	3.160000000000005e-4	0	22	3.160000000000005e-4
chr19-040607261-AC-AACCCC	chr19	40607261	AC	AACCCC	192138	VQSRTrancheINDEL99.95to100.00	0	none	3.6000000000000035e-4	0	22	3.6000000000000035e-4
chr19-040607261-AC-AACCCCC	chr19	40607261	AC	AACCCCC	192138	VQSRTrancheINDEL99.95to100.00	0	none	9e-6	0	22	9e-6
chr19-040607261-AC-AACCCCCCC	chr19	40607261	AC	AACCCCCCC	192138	VQSRTrancheINDEL99.95to100.00	0	none	9e-6	0	22	9e-6
chr19-040607261-AC-AACCCCCCCC	chr19	40607261	AC	AACCCCCCCC	192138	VQSRTrancheINDEL99.95to100.00	0	none	7.099999999999998e-5	0	22	7.099999999999998e-5
chr19-040607261-AC-AACCCCCCCCC	chr19	40607261	AC	AACCCCCCCCC	192138	VQSRTrancheINDEL99.95to100.00	0	none	9e-6	0	22	9e-6
chr19-040607261-AC-ACC	chr19	40607261	AC	ACC	192138	VQSRTrancheINDEL99.95to100.00	0	none	0.016716	0	22	0.016716
chr19-040607261-AC-ACCC	chr19	40607261	AC	ACCC	192138	VQSRTrancheINDEL99.95to100.00	0	none	2.09e-4	0	22	2.09e-4
chr19-040607261-AC-ACCCCCCCC	chr19	40607261	AC	ACCCCCCCC	192138	VQSRTrancheINDEL99.95to100.00	0	none	1.6699999999999994e-4	0	22	1.6699999999999994e-4
chr19-040607261-AC-ACCCCCCCCC	chr19	40607261	AC	ACCCCCCCCC	192138	VQSRTrancheINDEL99.95to100.00	0	none	1.6699999999999994e-4	0	22	1.6699999999999994e-4
chr19-040607261-AC-ACCCCCCCCCC	chr19	40607261	AC	ACCCCCCCCCC	192138	VQSRTrancheINDEL99.95to100.00	0	none	3.6999999999999985e-5	0	22	3.6999999999999985e-5
chr19-040607261-AC-AGC	chr19	40607261	AC	AGC	192138	VQSRTrancheINDEL99.95to100.00	0	none	0	0	22	1e-6
chr19-040607261-AC-CC	chr19	40607261	AC	CC	192138	VQSRTrancheINDEL99.95to100.00	0	none	0.00958599999999999	0	22	0.00958599999999999
chr19-040607261-AC-TC	chr19	40607261	AC	TC	192138	VQSRTrancheINDEL99.95to100.00	0	none	0	0	22	1e-6
chr19-040607262-C-*	chr19	40607262	C	*	80276	VQSRTrancheSNP99.90to99.95	0	none	3.6999999999999985e-5	0	24	3.6999999999999985e-5
chr19-040607262-C-A	chr19	40607262	C	A	80276	VQSRTrancheSNP99.90to99.95	0.022803	sas	0.027035	0	24	0.027035
chr19-040607267-CA-*	chr19	40607267	CA	*	10829	VQSRTrancheINDEL99.90to99.95	0	none	9e-6	0	42	9e-6
chr19-040607267-CA-C	chr19	40607267	CA	C	10829	VQSRTrancheINDEL99.90to99.95	6.202e-5	sas	1.47e-4	0	42	1.47e-4
chr19-040607267-CA-CAA	chr19	40607267	CA	CAA	10829	VQSRTrancheINDEL99.90to99.95	0	none	0	0	42	1e-6
chr19-040607267-CA-CCCCCAA	chr19	40607267	CA	CCCCCAA	10829	VQSRTrancheINDEL99.90to99.95	0	none	0	0	42	1e-6
chr19-040607267-CA-CCCCCCCCAA	chr19	40607267	CA	CCCCCCCCAA	10829	VQSRTrancheINDEL99.90to99.95	0	none	0.002234	1	42	0.002234
chr19-040607267-CA-TA	chr19	40607267	CA	TA	10829	VQSRTrancheINDEL99.90to99.95	0	none	0	0	42	1e-6
chr19-040607268-A-*	chr19	40607268	A	*	2199732	ExcessHet	0	none	1.47e-4	0	16	1.47e-4
chr19-040607268-A-AC	chr19	40607268	A	AC	2199732	ExcessHet	0.0014692	sas	0.00134599999999999	0	16	0.0014692
chr19-040607268-A-ACC	chr19	40607268	A	ACC	2199732	ExcessHet	0	none	9e-6	0	16	9e-6
chr19-040607268-A-C	chr19	40607268	A	C	2199732	ExcessHet	0.49175	eas	0.2672259999999997	7	16	0.49175
chr19-040607268-A-T	chr19	40607268	A	T	2199732	ExcessHet	0	none	0	0	16	1e-6
chr19-040607273-CAA-AAA	chr19	40607273	CAA	AAA	21438	VQSRTrancheINDEL99.90to99.95	0	none	0	0	68	1e-6
chr19-040607273-CAA-C	chr19	40607273	CAA	C	21438	VQSRTrancheINDEL99.90to99.95	0.0010147	eas	0.005406	0	68	0.005406
chr19-040607273-CAA-CAAA	chr19	40607273	CAA	CAAA	21438	VQSRTrancheINDEL99.90to99.95	0	none	9e-6	0	68	9e-6
chr19-040607273-CAA-CCAAA	chr19	40607273	CAA	CCAAA	21438	VQSRTrancheINDEL99.90to99.95	0	none	9e-6	0	68	9e-6
chr19-040607273-CAA-CCAAACAAAAA	chr19	40607273	CAA	CCAAACAAAAA	21438	VQSRTrancheINDEL99.90to99.95	0	none	0	0	68	1e-6
chr19-040607273-CAA-CCACCCCAGAA	chr19	40607273	CAA	CCACCCCAGAA	21438	VQSRTrancheINDEL99.90to99.95	0	none	0	0	68	1e-6
chr19-040607273-CAA-CCCCCCCCCAAA	chr19	40607273	CAA	CCCCCCCCCAAA	21438	VQSRTrancheINDEL99.90to99.95	0	none	0	0	68	1e-6
chr19-040607274-A-*	chr19	40607274	A	*	638404	ExcessHet	0	none	0.004964	0	20	0.004964
chr19-040607274-A-C	chr19	40607274	A	C	638404	ExcessHet	0.35487	amr	0.15124800000000002	9	20	0.35487
chr19-040607275-AC-*	chr19	40607275	AC	*	181803	VQSRTrancheINDEL99.90to99.95	0	none	0.004891	0	10	0.004891
chr19-040607275-AC-A	chr19	40607275	AC	A	181803	VQSRTrancheINDEL99.90to99.95	0	none	2.2000000000000003e-5	0	10	2.2000000000000003e-5
chr19-040607275-AC-AACC	chr19	40607275	AC	AACC	181803	VQSRTrancheINDEL99.90to99.95	0	none	1.27e-4	0	10	1.27e-4
chr19-040607275-AC-ACC	chr19	40607275	AC	ACC	181803	VQSRTrancheINDEL99.90to99.95	0	none	1.47e-4	0	10	1.47e-4
chr19-040607275-AC-ACCC	chr19	40607275	AC	ACCC	181803	VQSRTrancheINDEL99.90to99.95	0	none	2.08e-4	0	10	2.08e-4
chr19-040607275-AC-CC	chr19	40607275	AC	CC	181803	VQSRTrancheINDEL99.90to99.95	0	none	0.020789	0	10	0.020789
chr19-040607279-CAGAACCATTCCCCTCTCT-*	chr19	40607279	CAGAACCATTCCCCTCTCT	*	27061	VQSRTrancheINDEL99.90to99.95	0	none	7.970000000000003e-4	0	96	7.970000000000003e-4
chr19-040607279-CAGAACCATTCCCCTCTCT-AAGAACCATTCCCCTCTCT	chr19	40607279	CAGAACCATTCCCCTCTCT	AAGAACCATTCCCCTCTCT	27061	VQSRTrancheINDEL99.90to99.95	0	none	2.2000000000000003e-5	0	96	2.2000000000000003e-5
chr19-040607279-CAGAACCATTCCCCTCTCT-C	chr19	40607279	CAGAACCATTCCCCTCTCT	C	27061	VQSRTrancheINDEL99.90to99.95	0	none	9e-6	0	96	9e-6
chr19-040607279-CAGAACCATTCCCCTCTCT-CAACCATTCCCCTCTCT	chr19	40607279	CAGAACCATTCCCCTCTCT	CAACCATTCCCCTCTCT	27061	VQSRTrancheINDEL99.90to99.95	0	none	1.88e-4	0	96	1.88e-4
chr19-040607279-CAGAACCATTCCCCTCTCT-CACCATTCCCCTCTCT	chr19	40607279	CAGAACCATTCCCCTCTCT	CACCATTCCCCTCTCT	27061	VQSRTrancheINDEL99.90to99.95	0	none	0.00108299999999999	0	96	0.00108299999999999
chr19-040607279-CAGAACCATTCCCCTCTCT-CCAAACAAGAACCATTCCCCTCTCT	chr19	40607279	CAGAACCATTCCCCTCTCT	CCAAACAAGAACCATTCCCCTCTCT	27061	VQSRTrancheINDEL99.90to99.95	0	none	0	0	96	1e-6
chr19-040607279-CAGAACCATTCCCCTCTCT-CCCAAACAAAGAACCATTCCCCTCTCT	chr19	40607279	CAGAACCATTCCCCTCTCT	CCCAAACAAAGAACCATTCCCCTCTCT	27061	VQSRTrancheINDEL99.90to99.95	0	none	0	0	96	1e-6
chr19-040607279-CAGAACCATTCCCCTCTCT-CCCAAACCAAAGAACCATTCCCCTCTCT	chr19	40607279	CAGAACCATTCCCCTCTCT	CCCAAACCAAAGAACCATTCCCCTCTCT	27061	VQSRTrancheINDEL99.90to99.95	0	none	9e-6	0	96	9e-6
chr19-040607279-CAGAACCATTCCCCTCTCT-CCCACCCAAGAACCATTCCCCTCTCT	chr19	40607279	CAGAACCATTCCCCTCTCT	CCCACCCAAGAACCATTCCCCTCTCT	27061	VQSRTrancheINDEL99.90to99.95	0	none	0	0	96	1e-6
chr19-040607279-CAGAACCATTCCCCTCTCT-CCCATTCCCCTCTCT	chr19	40607279	CAGAACCATTCCCCTCTCT	CCCATTCCCCTCTCT	27061	VQSRTrancheINDEL99.90to99.95	0	none	0.008409	0	96	0.008409
chr19-040607279-CAGAACCATTCCCCTCTCT-CCCCAACCAAAGAACCATTCCCCTCTCT	chr19	40607279	CAGAACCATTCCCCTCTCT	CCCCAACCAAAGAACCATTCCCCTCTCT	27061	VQSRTrancheINDEL99.90to99.95	0	none	0	0	96	1e-6
chr19-040607279-CAGAACCATTCCCCTCTCT-CCCCAAGAACCATTCCCCTCTCT	chr19	40607279	CAGAACCATTCCCCTCTCT	CCCCAAGAACCATTCCCCTCTCT	27061	VQSRTrancheINDEL99.90to99.95	0	none	0	0	96	1e-6
chr19-040607279-CAGAACCATTCCCCTCTCT-CCCCCAAACCAAAGAACCATTCCCCTCTCT	chr19	40607279	CAGAACCATTCCCCTCTCT	CCCCCAAACCAAAGAACCATTCCCCTCTCT	27061	VQSRTrancheINDEL99.90to99.95	0	none	0	0	96	1e-6
chr19-040607279-CAGAACCATTCCCCTCTCT-CCCCCCAACCAAAGAACCATTCCCCTCTCT	chr19	40607279	CAGAACCATTCCCCTCTCT	CCCCCCAACCAAAGAACCATTCCCCTCTCT	27061	VQSRTrancheINDEL99.90to99.95	0	none	0	0	96	1e-6
chr19-040607279-CAGAACCATTCCCCTCTCT-CCCCCCAACCAAGAACCATTCCCCTCTCT	chr19	40607279	CAGAACCATTCCCCTCTCT	CCCCCCAACCAAGAACCATTCCCCTCTCT	27061	VQSRTrancheINDEL99.90to99.95	0	none	9e-6	0	96	9e-6
chr19-040607279-CAGAACCATTCCCCTCTCT-CCCCCTCTCT	chr19	40607279	CAGAACCATTCCCCTCTCT	CCCCCTCTCT	27061	VQSRTrancheINDEL99.90to99.95	0	none	3.820000000000003e-4	0	96	3.820000000000003e-4
chr19-040607279-CAGAACCATTCCCCTCTCT-CGAACCATTCCCCTCTCT	chr19	40607279	CAGAACCATTCCCCTCTCT	CGAACCATTCCCCTCTCT	27061	VQSRTrancheINDEL99.90to99.95	0	none	7.099999999999998e-5	0	96	7.099999999999998e-5
chr19-040607280-AG-*	chr19	40607280	AG	*	154994	ExcessHet	0	none	0.01171799999999999	0	10	0.01171799999999999
chr19-040607280-AG-A	chr19	40607280	AG	A	154994	ExcessHet	4.596e-5	nfe	2.08e-4	0	10	2.08e-4
chr19-040607280-AG-ACG	chr19	40607280	AG	ACG	154994	ExcessHet	0	none	0	0	10	1e-6
chr19-040607280-AG-CG	chr19	40607280	AG	CG	154994	ExcessHet	0	none	0.03595000000000001	0	10	0.03595000000000001
chr19-040607280-AG-GG	chr19	40607280	AG	GG	154994	ExcessHet	0	none	0	0	10	1e-6
chr19-040607281-G-*	chr19	40607281	G	*	119040	ExcessHet	0	none	0.01184999999999999	0	12	0.01184999999999999
chr19-040607281-G-A	chr19	40607281	G	A	119040	ExcessHet	0.0056839	nfe	0.01795600000000002	0	12	0.01795600000000002
chr19-040607281-G-C	chr19	40607281	G	C	119040	ExcessHet	0.020286	eas	0.01441299999999999	0	12	0.020286
chr19-040607281-G-GA	chr19	40607281	G	GA	119040	ExcessHet	0	none	9e-6	0	12	9e-6
chr19-040607282-A-*	chr19	40607282	A	*	737	VQSRTrancheINDEL99.95to100.00	0	none	0.01122599999999999	0	12	0.01122599999999999
chr19-040607282-A-AC	chr19	40607282	A	AC	737	VQSRTrancheINDEL99.95to100.00	0	none	0	0	12	1e-6
chr19-040607282-A-C	chr19	40607282	A	C	737	VQSRTrancheINDEL99.95to100.00	2.28e-5	eas	2.93e-4	0	12	2.93e-4
chr19-040607282-A-G	chr19	40607282	A	G	737	VQSRTrancheINDEL99.95to100.00	0	none	0	0	12	1e-6
chr19-040607282-A-T	chr19	40607282	A	T	737	VQSRTrancheINDEL99.95to100.00	0	none	0	0	12	1e-6
chr19-040607283-A-*	chr19	40607283	A	*	2483	VQSRTrancheINDEL99.95to100.00	0	none	0.00991999999999998	0	98	0.00991999999999998
chr19-040607283-A-AC	chr19	40607283	A	AC	2483	VQSRTrancheINDEL99.95to100.00	3.704e-5	nfe	5.41e-4	0	98	5.41e-4
chr19-040607283-A-C	chr19	40607283	A	C	2483	VQSRTrancheINDEL99.95to100.00	4.763e-5	sas	0.00108299999999999	0	98	0.00108299999999999
chr19-040608159-G-T	chr19	40608159	G	T	7019624	PASS	0.30397	sas	0.218168	27	134	0.30397
chr19-040608334-C-T	chr19	40608334	C	T	4707	PASS	8.52e-6	nfe	2.2000000000000003e-5	1	134	2.2000000000000003e-5
chr19-040608363-T-A	chr19	40608363	T	A	629079	PASS	0.13747	afr	0.015643	1	134	0.13747
chr19-040608661-C-T	chr19	40608661	C	T	108703	PASS	0.039874	afr	0.005056	1	134	0.039874
chr19-040608768-G-A	chr19	40608768	G	A	975834	PASS	0.11393	mid	0.08766700000000002	13	114	0.11393
chr19-040608883-C-A	chr19	40608883	C	A	80	PASS	0	none	3.6999999999999985e-5	0	20	3.6999999999999985e-5
chr19-040608883-C-G	chr19	40608883	C	G	80	PASS	0	none	9e-6	0	20	9e-6
chr19-040608883-C-T	chr19	40608883	C	T	80	PASS	0	none	2.2000000000000003e-5	0	20	2.2000000000000003e-5
chr19-040608886-G-A	chr19	40608886	G	A	75	PASS	0	none	0	0	22	1e-6
chr19-040608886-G-T	chr19	40608886	G	T	75	PASS	0	none	6.999999999999998e-5	0	22	6.999999999999998e-5
chr19-040608899-TCTC-*	chr19	40608899	TCTC	*	688	VQSRTrancheINDEL99.50to99.90	0	none	4.940000000000003e-4	0	8	4.940000000000003e-4
chr19-040608899-TCTC-ACTC	chr19	40608899	TCTC	ACTC	688	VQSRTrancheINDEL99.50to99.90	0	none	2.93e-4	0	8	2.93e-4
chr19-040608899-TCTC-CCTC	chr19	40608899	TCTC	CCTC	688	VQSRTrancheINDEL99.50to99.90	0	none	5.2999999999999994e-5	0	8	5.2999999999999994e-5
chr19-040608899-TCTC-T	chr19	40608899	TCTC	T	688	VQSRTrancheINDEL99.50to99.90	0	none	0	0	8	1e-6
chr19-040608900-CT-*	chr19	40608900	CT	*	1118	VQSRTrancheINDEL99.50to99.90	0	none	5.160000000000003e-4	0	8	5.160000000000003e-4
chr19-040608900-CT-AT	chr19	40608900	CT	AT	1118	VQSRTrancheINDEL99.50to99.90	0	none	2.2899999999999996e-4	0	8	2.2899999999999996e-4
chr19-040608900-CT-C	chr19	40608900	CT	C	1118	VQSRTrancheINDEL99.50to99.90	0	none	1.6699999999999994e-4	0	8	1.6699999999999994e-4
chr19-040608901-TCAAA-*	chr19	40608901	TCAAA	*	17877	VQSRTrancheINDEL99.50to99.90	0	none	4.480000000000004e-4	0	4	4.480000000000004e-4
chr19-040608901-TCAAA-ACAAA	chr19	40608901	TCAAA	ACAAA	17877	VQSRTrancheINDEL99.50to99.90	0	none	7.710000000000004e-4	1	4	7.710000000000004e-4
chr19-040608901-TCAAA-CCAAA	chr19	40608901	TCAAA	CCAAA	17877	VQSRTrancheINDEL99.50to99.90	0	none	1.0699999999999996e-4	0	4	1.0699999999999996e-4
chr19-040608901-TCAAA-T	chr19	40608901	TCAAA	T	17877	VQSRTrancheINDEL99.50to99.90	0	none	0	0	4	1e-6
chr19-040608901-TCAAA-TAA	chr19	40608901	TCAAA	TAA	17877	VQSRTrancheINDEL99.50to99.90	0	none	5.2999999999999994e-5	0	4	5.2999999999999994e-5
chr19-040608901-TCAAA-TAAA	chr19	40608901	TCAAA	TAAA	17877	VQSRTrancheINDEL99.50to99.90	0	none	5.160000000000003e-4	0	4	5.160000000000003e-4
chr19-040608901-TCAAA-TAAAAAAAAAAACAAA	chr19	40608901	TCAAA	TAAAAAAAAAAACAAA	17877	VQSRTrancheINDEL99.50to99.90	0	none	0	0	4	1e-6
chr19-040608901-TCAAA-TAAAAAAAAAACAAA	chr19	40608901	TCAAA	TAAAAAAAAAACAAA	17877	VQSRTrancheINDEL99.50to99.90	0	none	5.2999999999999994e-5	0	4	5.2999999999999994e-5
chr19-040608901-TCAAA-TAAAAAAAACAAA	chr19	40608901	TCAAA	TAAAAAAAACAAA	17877	VQSRTrancheINDEL99.50to99.90	0	none	9e-6	0	4	9e-6
chr19-040608901-TCAAA-TAAAAAAACAAA	chr19	40608901	TCAAA	TAAAAAAACAAA	17877	VQSRTrancheINDEL99.50to99.90	0	none	5.2999999999999994e-5	0	4	5.2999999999999994e-5
chr19-040608901-TCAAA-TAAAAAACAAA	chr19	40608901	TCAAA	TAAAAAACAAA	17877	VQSRTrancheINDEL99.50to99.90	0	none	9e-6	0	4	9e-6
chr19-040608901-TCAAA-TAAAAACAAA	chr19	40608901	TCAAA	TAAAAACAAA	17877	VQSRTrancheINDEL99.50to99.90	0	none	1.0699999999999996e-4	0	4	1.0699999999999996e-4
chr19-040608901-TCAAA-TAAAACAAA	chr19	40608901	TCAAA	TAAAACAAA	17877	VQSRTrancheINDEL99.50to99.90	0	none	1.0699999999999996e-4	0	4	1.0699999999999996e-4
chr19-040608901-TCAAA-TAAACAAA	chr19	40608901	TCAAA	TAAACAAA	17877	VQSRTrancheINDEL99.50to99.90	0	none	6.999999999999998e-5	0	4	6.999999999999998e-5
chr19-040608901-TCAAA-TAACAAA	chr19	40608901	TCAAA	TAACAAA	17877	VQSRTrancheINDEL99.50to99.90	0	none	0.00136999999999999	0	4	0.00136999999999999
chr19-040608901-TCAAA-TACAAA	chr19	40608901	TCAAA	TACAAA	17877	VQSRTrancheINDEL99.50to99.90	0	none	9.849999999999991e-4	0	4	9.849999999999991e-4
chr19-040608902-CAAAAAAAAAA-*	chr19	40608902	CAAAAAAAAAA	*	379584	PASS	0	none	8.890000000000005e-4	0	0	8.890000000000005e-4
chr19-040608902-CAAAAAAAAAA-AAAAAAAAAAA	chr19	40608902	CAAAAAAAAAA	AAAAAAAAAAA	379584	PASS	0	none	0.01611100000000001	0	0	0.01611100000000001
chr19-040608902-CAAAAAAAAAA-C	chr19	40608902	CAAAAAAAAAA	C	379584	PASS	0.004443	eas	2.2000000000000003e-5	0	0	0.004443
chr19-040608902-CAAAAAAAAAA-CAAA	chr19	40608902	CAAAAAAAAAA	CAAA	379584	PASS	0	none	2.2000000000000003e-5	0	0	2.2000000000000003e-5
chr19-040608902-CAAAAAAAAAA-CAAAA	chr19	40608902	CAAAAAAAAAA	CAAAA	379584	PASS	0	none	2.93e-4	0	0	2.93e-4
chr19-040608902-CAAAAAAAAAA-CAAAAA	chr19	40608902	CAAAAAAAAAA	CAAAAA	379584	PASS	0	none	5.620000000000005e-4	0	0	5.620000000000005e-4
chr19-040608902-CAAAAAAAAAA-CAAAAAA	chr19	40608902	CAAAAAAAAAA	CAAAAAA	379584	PASS	0	none	0.00115199999999999	0	0	0.00115199999999999
chr19-040608902-CAAAAAAAAAA-CAAAAAAA	chr19	40608902	CAAAAAAAAAA	CAAAAAAA	379584	PASS	0	none	0.003183	0	0	0.003183
chr19-040608902-CAAAAAAAAAA-CAAAAAAAA	chr19	40608902	CAAAAAAAAAA	CAAAAAAAA	379584	PASS	0	none	0.00908699999999999	0	0	0.00908699999999999
chr19-040608902-CAAAAAAAAAA-CAAAAAAAAA	chr19	40608902	CAAAAAAAAAA	CAAAAAAAAA	379584	PASS	0	none	0.031673	0	0	0.031673
chr19-040608902-CAAAAAAAAAA-CAAAAAAAAAAA	chr19	40608902	CAAAAAAAAAA	CAAAAAAAAAAA	379584	PASS	0	none	0.02168600000000001	0	0	0.02168600000000001
chr19-040608902-CAAAAAAAAAA-CAAAAAAAAAAAA	chr19	40608902	CAAAAAAAAAA	CAAAAAAAAAAAA	379584	PASS	0	none	0.01776500000000001	0	0	0.01776500000000001
chr19-040608902-CAAAAAAAAAA-CAAAAAAAAAAAAA	chr19	40608902	CAAAAAAAAAA	CAAAAAAAAAAAAA	379584	PASS	0	none	0.004859	0	0	0.004859
chr19-040608902-CAAAAAAAAAA-CAAAAAAAAAAAAAA	chr19	40608902	CAAAAAAAAAA	CAAAAAAAAAAAAAA	379584	PASS	0	none	6.310000000000003e-4	0	0	6.310000000000003e-4
chr19-040608902-CAAAAAAAAAA-CAAAAAAAAAAAAAAA	chr19	40608902	CAAAAAAAAAA	CAAAAAAAAAAAAAAA	379584	PASS	0	none	0.002631	0	0	0.002631
chr19-040608902-CAAAAAAAAAA-CAAAAAAAAAAAAAAAA	chr19	40608902	CAAAAAAAAAA	CAAAAAAAAAAAAAAAA	379584	PASS	0	none	0.003815	0	0	0.003815
chr19-040608902-CAAAAAAAAAA-CAAAAAAAAAAAAAAAAA	chr19	40608902	CAAAAAAAAAA	CAAAAAAAAAAAAAAAAA	379584	PASS	0	none	0.004527	0	0	0.004527
chr19-040608902-CAAAAAAAAAA-CAAAAAAAAAAAAAAAAAA	chr19	40608902	CAAAAAAAAAA	CAAAAAAAAAAAAAAAAAA	379584	PASS	0	none	0.005115	0	0	0.005115
chr19-040608902-CAAAAAAAAAA-CAAAAAAAAAAAAAAAAAAA	chr19	40608902	CAAAAAAAAAA	CAAAAAAAAAAAAAAAAAAA	379584	PASS	0	none	0.003689	0	0	0.003689
chr19-040608902-CAAAAAAAAAA-CAAAAAAAAAAAAAAAAAAAA	chr19	40608902	CAAAAAAAAAA	CAAAAAAAAAAAAAAAAAAAA	379584	PASS	0	none	0.002481	0	0	0.002481
chr19-040608902-CAAAAAAAAAA-CAAAAAAAAAAAAAAAAAAAAA	chr19	40608902	CAAAAAAAAAA	CAAAAAAAAAAAAAAAAAAAAA	379584	PASS	0	none	0.002932	0	0	0.002932
chr19-040608902-CAAAAAAAAAA-CAAAAAAAAAAAAAAAAAAAAAA	chr19	40608902	CAAAAAAAAAA	CAAAAAAAAAAAAAAAAAAAAAA	379584	PASS	0	none	7.710000000000004e-4	0	0	7.710000000000004e-4
chr19-040608902-CAAAAAAAAAA-CAAAAAAAAAAAAAAAAAAAAAAA	chr19	40608902	CAAAAAAAAAA	CAAAAAAAAAAAAAAAAAAAAAAA	379584	PASS	0	none	1.47e-4	0	0	1.47e-4
chr19-040608902-CAAAAAAAAAA-CAAAAAAAAAAAAAAAAAAAAAAAA	chr19	40608902	CAAAAAAAAAA	CAAAAAAAAAAAAAAAAAAAAAAAA	379584	PASS	0	none	2.2899999999999996e-4	0	0	2.2899999999999996e-4
chr19-040608902-CAAAAAAAAAA-CAAAAAAAAAAAAAAAAAAAAAAAAA	chr19	40608902	CAAAAAAAAAA	CAAAAAAAAAAAAAAAAAAAAAAAAA	379584	PASS	0	none	2.2000000000000003e-5	0	0	2.2000000000000003e-5
chr19-040608902-CAAAAAAAAAA-CAAAAAAAAAAAAAAAAAAAAAAAAAAAAA	chr19	40608902	CAAAAAAAAAA	CAAAAAAAAAAAAAAAAAAAAAAAAAAAAA	379584	PASS	0	none	0	0	0	1e-6
chr19-040608902-CAAAAAAAAAA-GAAAAAAAAAA	chr19	40608902	CAAAAAAAAAA	GAAAAAAAAAA	379584	PASS	0	none	0	0	0	1e-6
chr19-040608960-C-A	chr19	40608960	C	A	679574	PASS	0.27725	sas	0.148993	0	0	0.27725
chr19-040609030-G-A	chr19	40609030	G	A	140121	PASS	0.17286	eas	0.03546300000000001	0	0	0.17286
chr19-040609030-G-GT	chr19	40609030	G	GT	140121	PASS	0	none	0	0	0	1e-6
chr19-040609030-G-T	chr19	40609030	G	T	140121	PASS	0	none	0	0	0	1e-6
chr19-040609426-C-T	chr19	40609426	C	T	40391	PASS	0.0024901	afr	0.00186699999999999	1	134	0.0024901
chr19-040609708-C-T	chr19	40609708	C	T	3346359	PASS	0.11293	mid	0.090559	15	134	0.11293
chr19-040609712-G-A	chr19	40609712	G	A	2189	PASS	1.94e-6	nfe	9e-6	1	134	9e-6
chr19-040610008-T-C	chr19	40610008	T	C	6666659	PASS	0.6448	afr	0.43601399999999985	61	134	0.6448
chr19-040610095-G-A	chr19	40610095	G	A	1616761	PASS	0.26952	sas	0.16846600000000003	21	134	0.26952
chr19-040610118-C-T	chr19	40610118	C	T	70875	PASS	0.0092071	nfe	0.00787199999999998	1	134	0.0092071
chr19-040610125-C-A	chr19	40610125	C	A	212273	PASS	0	none	0	0	132	1e-6
chr19-040610125-C-T	chr19	40610125	C	T	212273	PASS	0.16664	afr	0.01965	1	132	0.16664
chr19-040610260-C-A	chr19	40610260	C	A	3787564	PASS	2.5931e-4	sas	2.7300000000000035e-4	0	130	2.7300000000000035e-4
chr19-040610260-C-G	chr19	40610260	C	G	3787564	PASS	0.56319	afr	0.41095799999999955	57	130	0.56319
chr19-040610345-G-C	chr19	40610345	G	C	5106705	PASS	0.57042	afr	0.43314699999999984	60	134	0.57042
chr19-040610491-G-A	chr19	40610491	G	A	8799949	PASS	0.66278	afr	0.4587299999999993	60	134	0.66278
chr19-040610549-C-G	chr19	40610549	C	G	643839	PASS	0.049982	nfe	0.02698300000000001	7	134	0.049982
chr19-040610549-C-T	chr19	40610549	C	T	643839	PASS	0	none	0	0	134	1e-6
chr19-040610960-T-C	chr19	40610960	T	C	6934307	PASS	0.62315	afr	0.4363109999999999	60	134	0.62315
chr19-040611365-G-A	chr19	40611365	G	A	4462	PASS	1.0037e-4	eas	0	1	134	1.0037e-4
chr19-040611365-G-T	chr19	40611365	G	T	4462	PASS	0	none	9e-6	0	134	9e-6
chr19-040611394-G-A	chr19	40611394	G	A	196526	PASS	0.01186	nfe	0.005185	2	134	0.01186
chr19-040611718-T-C	chr19	40611718	T	C	7404149	PASS	0.54923	sas	0.42711699999999975	59	134	0.54923
chr19-040611848-C-A	chr19	40611848	C	A	2757420	PASS	0.1115	mid	0.076613	15	134	0.1115
chr19-040611963-A-G	chr19	40611963	A	G	17837634	PASS	0.5848	afr	0.4595409999999993	60	134	0.5848
chr19-040611980-C-*	chr19	40611980	C	*	93395	PASS	0	none	0	0	130	1e-6
chr19-040611980-C-T	chr19	40611980	C	T	93395	PASS	0.029471	afr	0.002165	1	130	0.029471
chr19-040611981-G-*	chr19	40611981	G	*	4413	PASS	0	none	0	0	130	1e-6
chr19-040611981-G-A	chr19	40611981	G	A	4413	PASS	3.005e-5	sas	9e-6	0	130	3.005e-5
chr19-040611981-G-C	chr19	40611981	G	C	4413	PASS	3.346e-5	nfe	9e-6	1	130	3.346e-5
chr19-040612131-C-T	chr19	40612131	C	T	229917	PASS	0.068191	sas	0.004416	1	134	0.068191
chr19-040612150-A-G	chr19	40612150	A	G	20046160	PASS	0.58466	afr	0.4596219999999993	60	134	0.58466
chr19-040612286-C-T	chr19	40612286	C	T	8606	PASS	0.015948	amr	4.270000000000005e-4	1	134	0.015948
chr19-040613289-C-A	chr19	40613289	C	A	124550	PASS	0.0043463	nfe	0.002565	1	134	0.0043463
chr19-040613315-A-G	chr19	40613315	A	G	54857	PASS	5.4603e-4	afr	9.87999999999999e-4	1	134	9.87999999999999e-4
chr19-040613367-G-C	chr19	40613367	G	C	15708720	PASS	0.47042	sas	0.31242099999999967	38	134	0.47042
chr19-040613408-G-A	chr19	40613408	G	A	63501	PASS	0.0012947	nfe	7.740000000000004e-4	1	134	0.0012947
chr19-040613686-G-A	chr19	40613686	G	A	11707	PASS	0.0014996	sas	0	0	134	0.0014996
chr19-040613686-G-C	chr19	40613686	G	C	11707	PASS	9.5459e-4	eas	8.9e-5	1	134	9.5459e-4
chr19-040613923-C-A	chr19	40613923	C	A	5914347	PASS	8.6999e-4	eas	2.2000000000000003e-5	0	134	8.6999e-4
chr19-040613923-C-T	chr19	40613923	C	T	5914347	PASS	0.11257	mid	0.09045200000000002	15	134	0.11257
chr19-040614082-C-T	chr19	40614082	C	T	28112	PASS	0.0013322	nfe	6.100000000000004e-4	1	134	0.0013322
chr19-040614177-A-G	chr19	40614177	A	G	9226950	PASS	2.165e-5	eas	0	0	134	2.165e-5
chr19-040614177-A-T	chr19	40614177	A	T	9226950	PASS	0.47817	sas	0.32752099999999956	44	134	0.47817
chr19-040614208-C-T	chr19	40614208	C	T	645142	PASS	0.026019	mid	0.02536600000000001	6	134	0.026019
chr19-040614305-C-G	chr19	40614305	C	G	60072	PASS	0.0013376	mid	0.00147299999999999	1	134	0.00147299999999999
chr19-040614471-G-A	chr19	40614471	G	A	3251582	PASS	0.24167	afr	0.116074	16	134	0.24167
chr19-040616765-C-T	chr19	40616765	C	T	5893679	PASS	0.65714	afr	0.46292399999999934	60	132	0.65714
chr19-040616985-C-G	chr19	40616985	C	G	84994	PASS	0.0031464	afr	0.002065	1	134	0.0031464
chr19-040617351-G-C	chr19	40617351	G	C	35559	PASS	0.0031806	afr	0.00204	1	134	0.0031806
chr19-040619254-A-G	chr19	40619254	A	G	5126369	PASS	0.5365	sas	0.4290099999999998	59	134	0.5365
chr19-040619272-G-C	chr19	40619272	G	C	5725731	PASS	0.53748	sas	0.42930699999999977	59	134	0.53748
chr19-040622257-C-G	chr19	40622257	C	G	1581058	PASS	0	none	9e-6	0	134	9e-6
chr19-040622257-C-T	chr19	40622257	C	T	1581058	PASS	0.21212	mid	0.14469200000000002	19	134	0.21212
chr19-040622404-C-T	chr19	40622404	C	T	9127267	PASS	0.49033	sas	0.3885379999999999	47	134	0.49033
chr19-040622510-G-A	chr19	40622510	G	A	1520426	PASS	0.058491	nfe	0.04414400000000002	12	134	0.058491
chr19-040622806-A-G	chr19	40622806	A	G	10189076	PASS	0.657	afr	0.46581599999999934	57	134	0.657
chr19-040623937-C-T	chr19	40623937	C	T	17152778	PASS	0.75543	afr	0.446046	56	134	0.75543
chr19-040625770-C-G	chr19	40625770	C	G	6536951	PASS	0.73921	afr	0.4312269999999998	55	134	0.73921
chr19-040626117-C-G	chr19	40626117	C	G	2877432	PASS	0.2725	sas	0.188189	20	134	0.2725
chr19-040626866-C-G	chr19	40626866	C	G	48435	PASS	0.0066491	afr	0.002165	1	134	0.0066491
chr19-040627023-C-G	chr19	40627023	C	G	11215	PASS	3.9611e-4	amr	0	1	134	3.9611e-4
chr19-040627023-C-T	chr19	40627023	C	T	11215	PASS	9.96e-6	afr	1.0799999999999996e-4	0	134	1.0799999999999996e-4
chr19-040627287-A-G	chr19	40627287	A	G	394592	PASS	7.5e-7	nfe	2.2000000000000003e-5	0	134	2.2000000000000003e-5
chr19-040627287-A-T	chr19	40627287	A	T	394592	PASS	0.025299	mid	0.01194099999999999	2	134	0.025299
chr19-040627939-T-C	chr19	40627939	T	C	4303608	PASS	0.26766	sas	0.192285	20	134	0.26766
chr19-040627952-G-A	chr19	40627952	G	A	447	PASS	0	none	0	1	134	1e-6
chr19-040627965-T-C	chr19	40627965	T	C	2371208	PASS	0.25004	afr	0.10127000000000004	12	134	0.25004
chr19-040627974-C-T	chr19	40627974	C	T	63941	PASS	0.0064205	afr	0.002264	1	132	0.0064205
chr19-040627983-G-C	chr19	40627983	G	C	9395568	PASS	0.74409	afr	0.4280369999999998	56	134	0.74409
chr19-040629251-TCA-T	chr19	40629251	TCA	T	2170735.97	PASS	0.18862	sas	0.11214600000000002	15	124	0.18862
chr19-040629361-A-C	chr19	40629361	A	C	534	PASS	3.9755e-4	eas	0	0	120	3.9755e-4
chr19-040629361-A-G	chr19	40629361	A	G	534	PASS	0	none	0	0	120	1e-6
chr19-040629378-G-A	chr19	40629378	G	A	2714046	PASS	5.31e-6	nfe	9e-6	0	124	9e-6
chr19-040629378-G-C	chr19	40629378	G	C	2714046	PASS	0.33197	afr	0.109111	11	124	0.33197
chr19-040629570-G-A	chr19	40629570	G	A	3211505	PASS	0.2731	sas	0.17530600000000002	16	94	0.2731
chr19-040629570-G-C	chr19	40629570	G	C	3211505	PASS	7.326e-4	mid	0	0	94	7.326e-4
chr19-040666240-T-C	chr19	40666240	T	C	59156	PASS	0.22772	nfe	0.04247000000000001	0	0	0.22772
chr19-040667150-T-A	chr19	40667150	T	A	220	VQSRTrancheINDEL95.00to96.00	0	none	9e-6	0	40	9e-6
chr19-040667150-T-G	chr19	40667150	T	G	220	VQSRTrancheINDEL95.00to96.00	2.94e-6	nfe	9e-6	0	40	9e-6
chr19-040667150-T-TG	chr19	40667150	T	TG	220	VQSRTrancheINDEL95.00to96.00	0	none	0	0	40	1e-6
chr19-040667236-G-*	chr19	40667236	G	*	28338	PASS	0	none	0	0	134	1e-6
chr19-040667236-G-A	chr19	40667236	G	A	28338	PASS	0.00451	nfe	0.00229	1	134	0.00451
chr19-040667467-G-A	chr19	40667467	G	A	6099023	PASS	0.16355	mid	0.12594100000000005	17	134	0.16355
chr19-040667553-G-A	chr19	40667553	G	A	71631	PASS	0.0010576	nfe	9.400000000000004e-4	1	134	0.0010576
chr19-040667828-A-C	chr19	40667828	A	C	300106	PASS	0.0072612	nfe	0.004212	1	134	0.0072612
chr19-040667960-TTGCTGCTGTTGCTGCTGCTGCTGC-T	chr19	40667960	TTGCTGCTGTTGCTGCTGCTGCTGC	T	2424077.97	PASS	5.103e-5	nfe	5.2999999999999994e-5	0	134	5.2999999999999994e-5
chr19-040667960-TTGCTGCTGTTGCTGCTGCTGCTGC-TTGCTGC	chr19	40667960	TTGCTGCTGTTGCTGCTGCTGCTGC	TTGCTGC	2424077.97	PASS	0	none	7.099999999999998e-5	0	134	7.099999999999998e-5
chr19-040667960-TTGCTGCTGTTGCTGCTGCTGCTGC-TTGCTGTTGCTGCTGCTGCTGC	chr19	40667960	TTGCTGCTGTTGCTGCTGCTGCTGC	TTGCTGTTGCTGCTGCTGCTGC	2424077.97	PASS	0	none	0.02560400000000001	9	134	0.02560400000000001
chr19-040667963-CTGCTGTTGCTGCTGCTGCTGCTGCTGCTGT-*	chr19	40667963	CTGCTGTTGCTGCTGCTGCTGCTGCTGCTGT	*	6567.97	VQSRTrancheINDEL99.90to99.95	0	none	0.025896	9	134	0.025896
chr19-040667963-CTGCTGTTGCTGCTGCTGCTGCTGCTGCTGT-C	chr19	40667963	CTGCTGTTGCTGCTGCTGCTGCTGCTGCTGT	C	6567.97	VQSRTrancheINDEL99.90to99.95	1.9609e-4	amr	3.6999999999999985e-5	0	134	1.9609e-4
chr19-040667975-C-*	chr19	40667975	C	*	64559788	PASS	0	none	4.730000000000004e-4	0	134	4.730000000000004e-4
chr19-040667975-C-CTGT	chr19	40667975	C	CTGT	64559788	PASS	0	none	0	0	134	1e-6
chr19-040667975-C-T	chr19	40667975	C	T	64559788	PASS	0.89061	afr	0.6300670000000004	75	134	0.89061
chr19-040667978-CTGCTGCTGCTGCTGTTGCTGT-*	chr19	40667978	CTGCTGCTGCTGCTGTTGCTGT	*	282654.97	VQSRTrancheINDEL96.00to97.00	0	none	1.6699999999999994e-4	0	134	1.6699999999999994e-4
chr19-040667978-CTGCTGCTGCTGCTGTTGCTGT-C	chr19	40667978	CTGCTGCTGCTGCTGTTGCTGT	C	282654.97	VQSRTrancheINDEL96.00to97.00	1.261e-5	nfe	2.2000000000000003e-5	0	134	2.2000000000000003e-5
chr19-040667978-CTGCTGCTGCTGCTGTTGCTGT-CTGCTGT	chr19	40667978	CTGCTGCTGCTGCTGTTGCTGT	CTGCTGT	282654.97	VQSRTrancheINDEL96.00to97.00	0	none	0.003475	1	134	0.003475
chr19-040667981-CTGCTGCTGCTGTTGCTGT-*	chr19	40667981	CTGCTGCTGCTGTTGCTGT	*	22058	VQSRTrancheINDEL97.00to99.00	0	none	0.003678	1	134	0.003678
chr19-040667981-CTGCTGCTGCTGTTGCTGT-C	chr19	40667981	CTGCTGCTGCTGTTGCTGT	C	22058	VQSRTrancheINDEL97.00to99.00	0	none	9e-6	0	134	9e-6
chr19-040667981-CTGCTGCTGCTGTTGCTGT-CTGCTGT	chr19	40667981	CTGCTGCTGCTGTTGCTGT	CTGCTGT	22058	VQSRTrancheINDEL97.00to99.00	0	none	0	0	134	1e-6
chr19-040667981-CTGCTGCTGCTGTTGCTGT-TTGCTGCTGCTGTTGCTGT	chr19	40667981	CTGCTGCTGCTGTTGCTGT	TTGCTGCTGCTGTTGCTGT	22058	VQSRTrancheINDEL97.00to99.00	0	none	1.6699999999999994e-4	0	134	1.6699999999999994e-4
chr19-040667983-GC-*	chr19	40667983	GC	*	227916.97	PASS	0	none	0.003729	1	134	0.003729
chr19-040667983-GC-G	chr19	40667983	GC	G	227916.97	PASS	0.010452	afr	0.00229	0	134	0.010452
chr19-040667984-CTGCTGCTGT-*	chr19	40667984	CTGCTGCTGT	*	2132046	PASS	0	none	0.006295	1	134	0.006295
chr19-040667984-CTGCTGCTGT-C	chr19	40667984	CTGCTGCTGT	C	2132046	PASS	9.1e-6	amr	0.002191	0	134	0.002191
chr19-040667984-CTGCTGCTGT-TTGCTGCTGT	chr19	40667984	CTGCTGCTGT	TTGCTGCTGT	2132046	PASS	0	none	0.02172000000000001	8	134	0.02172000000000001
chr19-040667985-TGC-*	chr19	40667985	TGC	*	229604.97	PASS	0	none	0.00606	1	120	0.00606
chr19-040667985-TGC-T	chr19	40667985	TGC	T	229604.97	PASS	0.013287	afr	0.00229	0	120	0.013287
chr19-040667987-CTGCTGT-*	chr19	40667987	CTGCTGT	*	49651436.97	ExcessHet	0	none	0.00828899999999999	1	132	0.00828899999999999
chr19-040667987-CTGCTGT-C	chr19	40667987	CTGCTGT	C	49651436.97	ExcessHet	0.80625	afr	0.5555910000000002	67	132	0.80625
chr19-040667990-CTGT-*	chr19	40667990	CTGT	*	3352170.97	PASS	0	none	0.5610450000000001	67	132	0.5610450000000001
chr19-040667990-CTGT-C	chr19	40667990	CTGT	C	3352170.97	PASS	0.24106	afr	0.02171100000000001	8	132	0.24106
chr19-040667993-TTGCTGTTGC-*	chr19	40667993	TTGCTGTTGC	*	7664521	PASS	0	none	0.5770840000000004	69	128	0.5770840000000004
chr19-040667993-TTGCTGTTGC-CTGCTGTTGC	chr19	40667993	TTGCTGTTGC	CTGCTGTTGC	7664521	PASS	0	none	1.88e-4	0	128	1.88e-4
chr19-040667993-TTGCTGTTGC-T	chr19	40667993	TTGCTGTTGC	T	7664521	PASS	8.3747e-4	amr	0.03944600000000001	3	128	0.03944600000000001
chr19-040667996-CTGT-*	chr19	40667996	CTGT	*	2328.97	VQSRTrancheINDEL99.00to99.50	0	none	0.08051700000000002	10	58	0.08051700000000002
chr19-040667996-CTGT-C	chr19	40667996	CTGT	C	2328.97	VQSRTrancheINDEL99.00to99.50	1.3453e-4	afr	0	0	58	1.3453e-4
chr19-040667998-G-*	chr19	40667998	G	*	1657.97	PASS	0	none	0.08054800000000002	10	60	0.08054800000000002
chr19-040667998-G-GC	chr19	40667998	G	GC	1657.97	PASS	2.123e-5	eas	0	0	60	2.123e-5
chr19-040667999-TTGC-*	chr19	40667999	TTGC	*	257279	PASS	0	none	0.08055600000000002	10	64	0.08055600000000002
chr19-040667999-TTGC-CTGC	chr19	40667999	TTGC	CTGC	257279	PASS	0	none	0.002286	0	64	0.002286
chr19-040667999-TTGC-T	chr19	40667999	TTGC	T	257279	PASS	4.4092e-4	eas	0.007471	0	64	0.007471
chr19-040667999-TTGC-TGCTGC	chr19	40667999	TTGC	TGCTGC	257279	PASS	0	none	0	0	64	1e-6
chr19-040668232-C-T	chr19	40668232	C	T	3197377	PASS	0.16791	mid	0.12080500000000002	17	134	0.16791
chr19-040673691-G-A	chr19	40673691	G	A	459286	PASS	0.17043	afr	0.017856	1	134	0.17043
chr19-040677335-C-T	chr19	40677335	C	T	12131	PASS	1.5321e-4	nfe	1.47e-4	1	134	1.5321e-4
chr19-040680974-A-G	chr19	40680974	A	G	1978627	PASS	0.21027	eas	0.06986200000000002	3	134	0.21027
chr19-040681070-G-*	chr19	40681070	G	*	263789	PASS	0	none	0	0	134	1e-6
chr19-040681070-G-C	chr19	40681070	G	C	263789	PASS	0.018983	amr	0.00998099999999998	1	134	0.018983
chr19-040682985-TG-GG	chr19	40682985	TG	GG	4765268	ExcessHet	0	none	9e-6	0	118	9e-6
chr19-040682985-TG-T	chr19	40682985	TG	T	4765268	ExcessHet	0.012078	nfe	0.082744	18	118	0.082744
chr19-040682985-TG-TGG	chr19	40682985	TG	TGG	4765268	ExcessHet	0	none	0.05434700000000002	6	118	0.05434700000000002
chr19-040682985-TG-TGGCG	chr19	40682985	TG	TGGCG	4765268	ExcessHet	0	none	0	0	118	1e-6
chr19-040682985-TG-TGGG	chr19	40682985	TG	TGGG	4765268	ExcessHet	0	none	0.16064	14	118	0.16064
chr19-040682985-TG-TGGGG	chr19	40682985	TG	TGGGG	4765268	ExcessHet	0	none	0.003904	0	118	0.003904
chr19-040682985-TG-TGGGGG	chr19	40682985	TG	TGGGGG	4765268	ExcessHet	0	none	5.2999999999999994e-5	0	118	5.2999999999999994e-5
chr19-040682986-G-*	chr19	40682986	G	*	19563	PASS	0	none	0.082761	18	102	0.082761
chr19-040682986-G-A	chr19	40682986	G	A	19563	PASS	2.2131e-4	sas	1.47e-4	0	102	2.2131e-4
chr19-040682986-G-C	chr19	40682986	G	C	19563	PASS	3.004e-5	eas	0	0	102	3.004e-5
chr19-040682986-G-GGA	chr19	40682986	G	GGA	19563	PASS	7.752e-5	mid	5.2999999999999994e-5	0	102	7.752e-5
chr19-040683080-G-A	chr19	40683080	G	A	121237	PASS	0.0093183	nfe	0.004595	2	134	0.0093183
chr19-040683080-G-T	chr19	40683080	G	T	121237	PASS	7.8e-6	nfe	0	0	134	7.8e-6
chr19-040683186-A-G	chr19	40683186	A	G	10275471	PASS	0.90249	afr	0.6406710000000007	83	132	0.90249
chr19-040683957-G-T	chr19	40683957	G	T	448665	PASS	0.22934	sas	0.143228	0	0	0.22934
chr19-040684030-T-C	chr19	40684030	T	C	74	PASS	0	none	9e-6	0	0	9e-6
chr19-040684068-GTTTTTTTTTT-G	chr19	40684068	GTTTTTTTTTT	G	612731	PASS	0	none	0	0	0	1e-6
chr19-040684068-GTTTTTTTTTT-GGTTTTTTTTTTT	chr19	40684068	GTTTTTTTTTT	GGTTTTTTTTTTT	612731	PASS	0	none	3.6999999999999985e-5	0	0	3.6999999999999985e-5
chr19-040684068-GTTTTTTTTTT-GTTT	chr19	40684068	GTTTTTTTTTT	GTTT	612731	PASS	0	none	0	0	0	1e-6
chr19-040684068-GTTTTTTTTTT-GTTTT	chr19	40684068	GTTTTTTTTTT	GTTTT	612731	PASS	0	none	0	0	0	1e-6
chr19-040684068-GTTTTTTTTTT-GTTTTT	chr19	40684068	GTTTTTTTTTT	GTTTTT	612731	PASS	0	none	1.27e-4	0	0	1.27e-4
chr19-040684068-GTTTTTTTTTT-GTTTTTT	chr19	40684068	GTTTTTTTTTT	GTTTTTT	612731	PASS	0	none	5.620000000000005e-4	0	0	5.620000000000005e-4
chr19-040684068-GTTTTTTTTTT-GTTTTTTT	chr19	40684068	GTTTTTTTTTT	GTTTTTTT	612731	PASS	0	none	7.950000000000004e-4	0	0	7.950000000000004e-4
chr19-040684068-GTTTTTTTTTT-GTTTTTTTT	chr19	40684068	GTTTTTTTTTT	GTTTTTTTT	612731	PASS	0	none	0.003537	0	0	0.003537
chr19-040684068-GTTTTTTTTTT-GTTTTTTTTT	chr19	40684068	GTTTTTTTTTT	GTTTTTTTTT	612731	PASS	0	none	0.01621600000000001	0	0	0.01621600000000001
chr19-040684068-GTTTTTTTTTT-GTTTTTTTTTTT	chr19	40684068	GTTTTTTTTTT	GTTTTTTTTTTT	612731	PASS	0	none	0.03734600000000001	0	0	0.03734600000000001
chr19-040684068-GTTTTTTTTTT-GTTTTTTTTTTTT	chr19	40684068	GTTTTTTTTTT	GTTTTTTTTTTTT	612731	PASS	0	none	0.058302	0	0	0.058302
chr19-040684068-GTTTTTTTTTT-GTTTTTTTTTTTTT	chr19	40684068	GTTTTTTTTTT	GTTTTTTTTTTTTT	612731	PASS	0	none	0.05406600000000002	0	0	0.05406600000000002
chr19-040684068-GTTTTTTTTTT-GTTTTTTTTTTTTTT	chr19	40684068	GTTTTTTTTTT	GTTTTTTTTTTTTTT	612731	PASS	0	none	0.02371600000000002	0	0	0.02371600000000002
chr19-040684068-GTTTTTTTTTT-GTTTTTTTTTTTTTTT	chr19	40684068	GTTTTTTTTTT	GTTTTTTTTTTTTTTT	612731	PASS	0	none	0.006527	0	0	0.006527
chr19-040684068-GTTTTTTTTTT-GTTTTTTTTTTTTTTTT	chr19	40684068	GTTTTTTTTTT	GTTTTTTTTTTTTTTTT	612731	PASS	0	none	0.00183499999999999	0	0	0.00183499999999999
chr19-040684068-GTTTTTTTTTT-GTTTTTTTTTTTTTTTTT	chr19	40684068	GTTTTTTTTTT	GTTTTTTTTTTTTTTTTT	612731	PASS	0	none	3.590000000000004e-4	0	0	3.590000000000004e-4
chr19-040684068-GTTTTTTTTTT-GTTTTTTTTTTTTTTTTTT	chr19	40684068	GTTTTTTTTTT	GTTTTTTTTTTTTTTTTTT	612731	PASS	0	none	1.47e-4	0	0	1.47e-4
chr19-040684068-GTTTTTTTTTT-GTTTTTTTTTTTTTTTTTTT	chr19	40684068	GTTTTTTTTTT	GTTTTTTTTTTTTTTTTTTT	612731	PASS	0	none	0	0	0	1e-6
chr19-040684068-GTTTTTTTTTT-TTTTTTTTTTT	chr19	40684068	GTTTTTTTTTT	TTTTTTTTTTT	612731	PASS	0	none	0	0	0	1e-6
chr19-040684088-G-*	chr19	40684088	G	*	89674	VQSRTrancheSNP99.80to99.90	0	none	9.610000000000004e-4	0	0	9.610000000000004e-4
chr19-040684088-G-A	chr19	40684088	G	A	89674	VQSRTrancheSNP99.80to99.90	0	none	3.150000000000005e-4	0	0	3.150000000000005e-4
chr19-040684088-G-T	chr19	40684088	G	T	89674	VQSRTrancheSNP99.80to99.90	0.2941	sas	0.027123	0	0	0.2941
chr19-040684656-C-G	chr19	40684656	C	G	1895819	PASS	0.16471	mid	0.12863	18	134	0.16471
chr19-040684793-T-G	chr19	40684793	T	G	1062	PASS	4.2243e-4	nfe	0.00171499999999999	0	56	0.00171499999999999
chr19-040684796-G-A	chr19	40684796	G	A	2244	PASS	3.6233e-4	nfe	2.09e-4	0	128	3.6233e-4
chr19-040684810-A-G	chr19	40684810	A	G	3123	PASS	3.148e-5	nfe	1.27e-4	0	24	1.27e-4
chr19-040684810-A-T	chr19	40684810	A	T	3123	PASS	0.0057241	afr	0.003767	1	24	0.0057241
chr19-040684821-G-*	chr19	40684821	G	*	860292	PASS	0	none	2.2000000000000003e-5	0	98	2.2000000000000003e-5
chr19-040684821-G-A	chr19	40684821	G	A	860292	PASS	0.25928	afr	0.12845	11	98	0.25928
chr19-040684821-G-T	chr19	40684821	G	T	860292	PASS	1.1702e-4	nfe	3.3800000000000046e-4	0	98	3.3800000000000046e-4
chr19-040684970-G-A	chr19	40684970	G	A	453165	PASS	0.19204	amr	0.10861300000000002	3	10	0.19204
chr19-040684980-G-A	chr19	40684980	G	A	81331	PASS	0.029809	nfe	0.01422599999999999	2	6	0.029809
chr19-040686153-CTTTT-C	chr19	40686153	CTTTT	C	62959	PASS	0	none	0	0	0	1e-6
chr19-040686153-CTTTT-CT	chr19	40686153	CTTTT	CT	62959	PASS	0	none	3.590000000000004e-4	0	0	3.590000000000004e-4
chr19-040686153-CTTTT-CTT	chr19	40686153	CTTTT	CTT	62959	PASS	0	none	0.003815	0	0	0.003815
chr19-040686153-CTTTT-CTTT	chr19	40686153	CTTTT	CTTT	62959	PASS	0	none	0.03514400000000002	0	0	0.03514400000000002
chr19-040686153-CTTTT-CTTTTT	chr19	40686153	CTTTT	CTTTTT	62959	PASS	0	none	0.004095	0	0	0.004095
chr19-040686153-CTTTT-CTTTTTT	chr19	40686153	CTTTT	CTTTTTT	62959	PASS	0	none	1.87e-4	0	0	1.87e-4
chr19-040686153-CTTTT-CTTTTTTT	chr19	40686153	CTTTT	CTTTTTTT	62959	PASS	0	none	9e-6	0	0	9e-6
chr19-040686153-CTTTT-TTTTT	chr19	40686153	CTTTT	TTTTT	62959	PASS	0	none	9e-6	0	0	9e-6
chr19-040690434-G-*	chr19	40690434	G	*	171372	PASS	0	none	9e-6	0	96	9e-6
chr19-040690434-G-A	chr19	40690434	G	A	171372	PASS	0.031694	nfe	0.017653	4	96	0.031694
chr19-040690434-G-C	chr19	40690434	G	C	171372	PASS	0	none	0	0	96	1e-6
chr19-040690718-C-*	chr19	40690718	C	*	196808	PASS	0	none	2.2000000000000003e-5	0	0	2.2000000000000003e-5
chr19-040690718-C-A	chr19	40690718	C	A	196808	PASS	0.10392	nfe	0.02498300000000002	0	0	0.10392
chr19-040691494-C-T	chr19	40691494	C	T	24416	PASS	0.040884	afr	0.01398899999999998	0	0	0.040884
chr19-040691570-C-*	chr19	40691570	C	*	284	PASS	0	none	9e-6	0	0	9e-6
chr19-040691570-C-A	chr19	40691570	C	A	284	PASS	0	none	4.03e-4	0	0	4.03e-4
chr19-040691570-C-G	chr19	40691570	C	G	284	PASS	0	none	5.2999999999999994e-5	0	0	5.2999999999999994e-5
chr19-040692025-A-G	chr19	40692025	A	G	113904	PASS	0.030464	afr	0.003804	1	134	0.030464
chr19-040692092-G-A	chr19	40692092	G	A	253152	PASS	0.037922	eas	0.006008	1	134	0.037922
chr19-040692251-C-T	chr19	40692251	C	T	2325	PASS	0.0011911	afr	9e-6	1	134	0.0011911
chr19-040692323-G-A	chr19	40692323	G	A	68766	PASS	0.012302	afr	0.00169399999999999	1	134	0.012302
chr19-040692365-G-A	chr19	40692365	G	A	124867	PASS	0.003746	nfe	0.002892	1	134	0.003746
chr19-040693047-C-G	chr19	40693047	C	G	85072	PASS	2.4952e-4	nfe	5.2999999999999994e-5	0	134	2.4952e-4
chr19-040693047-C-T	chr19	40693047	C	T	85072	PASS	0.031149	afr	0.003957	1	134	0.031149
chr19-040695865-G-A	chr19	40695865	G	A	98971	PASS	0.013268	nfe	0.007612	1	134	0.013268
chr19-040695873-CTATTATT-C	chr19	40695873	CTATTATT	C	397829.97	PASS	0.16742	afr	0.019941	2	134	0.16742
chr19-040700155-G-A	chr19	40700155	G	A	1505762	PASS	4.907e-5	eas	9e-6	0	134	4.907e-5
chr19-040700155-G-C	chr19	40700155	G	C	1505762	PASS	0.049686	nfe	0.040172	6	134	0.049686
chr19-040700297-C-G	chr19	40700297	C	G	21850	PASS	0.003463	amr	4.05e-4	2	134	0.003463
chr19-040700303-A-G	chr19	40700303	A	G	19157629	PASS	0.64996	afr	0.5487360000000001	76	134	0.64996
chr19-040700846-C-CTAT	chr19	40700846	C	CTAT	2330.97	VQSRTrancheINDEL95.00to96.00	6.1191e-4	nfe	2.500000000000001e-4	0	4	6.1191e-4
chr19-040700850-A-C	chr19	40700850	A	C	1175854	PASS	0.47846	eas	0.2696379999999999	0	0	0.47846
chr19-040702487-AAG-A	chr19	40702487	AAG	A	1001254.97	PASS	0.052656	nfe	0.03628200000000001	11	132	0.052656
chr19-040702489-G-*	chr19	40702489	G	*	696	PASS	0	none	0.036284	11	134	0.036284
chr19-040702489-G-A	chr19	40702489	G	A	696	PASS	0	none	9e-6	0	134	9e-6
chr19-040702519-C-G	chr19	40702519	C	G	41176	PASS	0	none	0	0	134	1e-6
chr19-040702519-C-T	chr19	40702519	C	T	41176	PASS	0.0029966	nfe	0.00122899999999999	1	134	0.0029966
chr19-040702524-A-G	chr19	40702524	A	G	130443	PASS	0.0065797	nfe	0.004646	1	134	0.0065797
chr19-040702599-C-A	chr19	40702599	C	A	3121	PASS	5.248e-5	nfe	9e-6	1	134	5.248e-5
chr19-040702767-TCTCTCCTGTCTCCCGCGCTGTCCCTCACAGCTCCTACTCTAGGCCTGTGACCCACATCTGTCC-CCTCTCCTGTCTCCCGCGCTGTCCCTCACAGCTCCTACTCTAGGCCTGTGACCCACATCTGTCC	chr19	40702767	TCTCTCCTGTCTCCCGCGCTGTCCCTCACAGCTCCTACTCTAGGCCTGTGACCCACATCTGTCC	CCTCTCCTGTCTCCCGCGCTGTCCCTCACAGCTCCTACTCTAGGCCTGTGACCCACATCTGTCC	30876	PASS	0	none	7.270000000000004e-4	1	132	7.270000000000004e-4
chr19-040702767-TCTCTCCTGTCTCCCGCGCTGTCCCTCACAGCTCCTACTCTAGGCCTGTGACCCACATCTGTCC-T	chr19	40702767	TCTCTCCTGTCTCCCGCGCTGTCCCTCACAGCTCCTACTCTAGGCCTGTGACCCACATCTGTCC	T	30876	PASS	7.06e-6	nfe	0	0	132	7.06e-6
chr19-040703253-C-A	chr19	40703253	C	A	140453	PASS	0	none	0	0	108	1e-6
chr19-040703253-C-T	chr19	40703253	C	T	140453	PASS	0.033146	nfe	0.01932000000000001	8	108	0.033146
chr19-040703254-G-A	chr19	40703254	G	A	890	PASS	1.716e-4	nfe	5.2999999999999994e-5	0	104	1.716e-4
chr19-040703254-G-T	chr19	40703254	G	T	890	PASS	0	none	0	0	104	1e-6
chr19-040703272-C-T	chr19	40703272	C	T	776272	PASS	0.15799	amr	0.102562	12	106	0.15799
chr19-040703351-A-G	chr19	40703351	A	G	302059	PASS	0.066209	afr	0.02499500000000002	9	134	0.066209
chr19-040703572-C-T	chr19	40703572	C	T	8762851	PASS	0.37753	sas	0.28239199999999975	33	134	0.37753
chr19-040703741-C-T	chr19	40703741	C	T	3461	PASS	6.609e-5	nfe	9e-6	1	134	6.609e-5
chr19-040703769-C-T	chr19	40703769	C	T	223362	PASS	0.0062964	mid	0.004903	1	134	0.0062964
chr19-040703783-C-T	chr19	40703783	C	T	6584	PASS	1.8107e-4	nfe	5.2999999999999994e-5	1	134	1.8107e-4
chr19-040703784-G-A	chr19	40703784	G	A	918619	PASS	0.035987	nfe	0.02282300000000001	9	134	0.035987
chr19-040704113-A-*	chr19	40704113	A	*	451	PASS	0	none	9e-6	0	80	9e-6
chr19-040704113-A-T	chr19	40704113	A	T	451	PASS	1.5723e-4	nfe	7.490000000000004e-4	1	80	7.490000000000004e-4
chr19-040704129-G-*	chr19	40704129	G	*	764	PASS	0	none	0	0	52	1e-6
chr19-040704129-G-T	chr19	40704129	G	T	764	PASS	3.006e-4	nfe	0.00103399999999999	0	52	0.00103399999999999
chr19-040704137-T-*	chr19	40704137	T	*	35	PASS	0	none	0	0	62	1e-6
chr19-040704137-T-A	chr19	40704137	T	A	35	PASS	0	none	3.6999999999999985e-5	0	62	3.6999999999999985e-5
chr19-040704137-T-C	chr19	40704137	T	C	35	PASS	0	none	0	0	62	1e-6
chr19-040704137-T-G	chr19	40704137	T	G	35	PASS	0	none	9e-6	0	62	9e-6
chr19-040704138-C-*	chr19	40704138	C	*	1100	PASS	0	none	0	0	50	1e-6
chr19-040704138-C-A	chr19	40704138	C	A	1100	PASS	5.4623e-4	nfe	0.00164099999999999	0	50	0.00164099999999999
chr19-040704148-CTTTTTTTT-*	chr19	40704148	CTTTTTTTT	*	507932	PASS	0	none	6.999999999999998e-5	0	12	6.999999999999998e-5
chr19-040704148-CTTTTTTTT-ATTTTTTTT	chr19	40704148	CTTTTTTTT	ATTTTTTTT	507932	PASS	0	none	0	0	12	1e-6
chr19-040704148-CTTTTTTTT-C	chr19	40704148	CTTTTTTTT	C	507932	PASS	0	none	0	0	12	1e-6
chr19-040704148-CTTTTTTTT-CGTTTTTTTT	chr19	40704148	CTTTTTTTT	CGTTTTTTTT	507932	PASS	0	none	0	0	12	1e-6
chr19-040704148-CTTTTTTTT-CT	chr19	40704148	CTTTTTTTT	CT	507932	PASS	0	none	5.2999999999999994e-5	0	12	5.2999999999999994e-5
chr19-040704148-CTTTTTTTT-CTT	chr19	40704148	CTTTTTTTT	CTT	507932	PASS	0	none	4.710000000000004e-4	0	12	4.710000000000004e-4
chr19-040704148-CTTTTTTTT-CTTT	chr19	40704148	CTTTTTTTT	CTTT	507932	PASS	0	none	0.002682	0	12	0.002682
chr19-040704148-CTTTTTTTT-CTTTT	chr19	40704148	CTTTTTTTT	CTTTT	507932	PASS	0	none	0.00831199999999999	0	12	0.00831199999999999
chr19-040704148-CTTTTTTTT-CTTTTT	chr19	40704148	CTTTTTTTT	CTTTTT	507932	PASS	0	none	0.02042800000000001	1	12	0.02042800000000001
chr19-040704148-CTTTTTTTT-CTTTTTT	chr19	40704148	CTTTTTTTT	CTTTTTT	507932	PASS	0	none	0.05192700000000002	1	12	0.05192700000000002
chr19-040704148-CTTTTTTTT-CTTTTTTT	chr19	40704148	CTTTTTTTT	CTTTTTTT	507932	PASS	0	none	0.12212	0	12	0.12212
chr19-040704148-CTTTTTTTT-CTTTTTTTTT	chr19	40704148	CTTTTTTTT	CTTTTTTTTT	507932	PASS	0	none	0.05914700000000002	0	12	0.05914700000000002
chr19-040704148-CTTTTTTTT-CTTTTTTTTTT	chr19	40704148	CTTTTTTTT	CTTTTTTTTTT	507932	PASS	0	none	0.006426	0	12	0.006426
chr19-040704148-CTTTTTTTT-CTTTTTTTTTTT	chr19	40704148	CTTTTTTTT	CTTTTTTTTTTT	507932	PASS	0	none	6.780000000000002e-4	0	12	6.780000000000002e-4
chr19-040704148-CTTTTTTTT-CTTTTTTTTTTTT	chr19	40704148	CTTTTTTTT	CTTTTTTTTTTTT	507932	PASS	0	none	3.6999999999999985e-5	0	12	3.6999999999999985e-5
chr19-040704148-CTTTTTTTT-CTTTTTTTTTTTTTTTTT	chr19	40704148	CTTTTTTTT	CTTTTTTTTTTTTTTTTT	507932	PASS	0	none	9e-6	0	12	9e-6
chr19-040704148-CTTTTTTTT-TTTTTTTTT	chr19	40704148	CTTTTTTTT	TTTTTTTTT	507932	PASS	0	none	0.00188499999999999	0	12	0.00188499999999999
chr19-040704149-T-*	chr19	40704149	T	*	58	PASS	0	none	0.200757	2	4	0.200757
chr19-040704149-T-C	chr19	40704149	T	C	58	PASS	3.259e-4	nfe	5.2999999999999994e-5	0	4	3.259e-4
chr19-040704465-A-T	chr19	40704465	A	T	8691	PASS	0.014106	nfe	0.003968	0	0	0.014106
chr19-040704712-G-A	chr19	40704712	G	A	10360	PASS	0.026879	afr	0.002957	0	6	0.026879
chr19-040704732-C-T	chr19	40704732	C	T	20849	PASS	0.053039	afr	0.005066	0	14	0.053039
chr19-040705151-T-C	chr19	40705151	T	C	12538022	PASS	0.63947	amr	0.46584299999999934	71	134	0.63947
chr19-040705237-G-A	chr19	40705237	G	A	476809	PASS	0.035874	nfe	0.02245300000000002	9	134	0.035874
chr19-040705434-C-*	chr19	40705434	C	*	112286	PASS	0	none	0	0	134	1e-6
chr19-040705434-C-T	chr19	40705434	C	T	112286	PASS	0.0043225	nfe	0.004749	1	134	0.004749
chr19-040710267-T-C	chr19	40710267	T	C	14510379	PASS	0.99756	nfe	0.9883220000000004	110	110	0.99756
chr19-040714124-G-A	chr19	40714124	G	A	725824	PASS	0.035992	nfe	0.02263800000000002	9	134	0.035992
chr19-040714242-C-G	chr19	40714242	C	G	4210	PASS	0	none	2.2000000000000003e-5	0	50	2.2000000000000003e-5
chr19-040714242-C-T	chr19	40714242	C	T	4210	PASS	1.0879e-4	nfe	3.6999999999999985e-5	1	50	1.0879e-4
chr19-040714459-C-G	chr19	40714459	C	G	899829	PASS	0.035992	nfe	0.02285000000000001	9	134	0.035992
chr19-040714624-C-A	chr19	40714624	C	A	4824809	PASS	0	none	0	0	134	1e-6
chr19-040714624-C-T	chr19	40714624	C	T	4824809	PASS	0.18335	nfe	0.16515300000000002	20	134	0.18335
chr19-040715119-T-G	chr19	40715119	T	G	31	PASS	0	none	9e-6	0	0	9e-6
chr19-040715845-CTGTGTG-C	chr19	40715845	CTGTGTG	C	36209.97	PASS	0	none	8.9e-5	0	0	8.9e-5
chr19-040715845-CTGTGTG-CTCTGTGTGTG	chr19	40715845	CTGTGTG	CTCTGTGTGTG	36209.97	PASS	0	none	2.2000000000000003e-5	0	0	2.2000000000000003e-5
chr19-040715845-CTGTGTG-CTCTGTGTGTGTG	chr19	40715845	CTGTGTG	CTCTGTGTGTGTG	36209.97	PASS	0	none	9e-6	0	0	9e-6
chr19-040715845-CTGTGTG-CTCTGTGTGTGTGTG	chr19	40715845	CTGTGTG	CTCTGTGTGTGTGTG	36209.97	PASS	0	none	0	0	0	1e-6
chr19-040715845-CTGTGTG-CTG	chr19	40715845	CTGTGTG	CTG	36209.97	PASS	0	none	5.160000000000003e-4	0	0	5.160000000000003e-4
chr19-040715845-CTGTGTG-CTGTG	chr19	40715845	CTGTGTG	CTGTG	36209.97	PASS	0	none	0.004808	0	0	0.004808
chr19-040715845-CTGTGTG-CTGTGTGTG	chr19	40715845	CTGTGTG	CTGTGTGTG	36209.97	PASS	0	none	0.01262899999999999	0	0	0.01262899999999999
chr19-040715845-CTGTGTG-CTGTGTGTGTG	chr19	40715845	CTGTGTG	CTGTGTGTGTG	36209.97	PASS	0	none	0.002281	0	0	0.002281
chr19-040715845-CTGTGTG-CTGTGTGTGTGTG	chr19	40715845	CTGTGTG	CTGTGTGTGTGTG	36209.97	PASS	0	none	3.6999999999999985e-5	0	0	3.6999999999999985e-5
chr19-040715845-CTGTGTG-CTGTGTGTGTGTGTGTG	chr19	40715845	CTGTGTG	CTGTGTGTGTGTGTGTG	36209.97	PASS	0	none	6.999999999999998e-5	0	0	6.999999999999998e-5
chr19-040716749-TAGGGA-T	chr19	40716749	TAGGGA	T	1410.97	PASS	0.0018692	nfe	4.03e-4	0	0	0.0018692
chr19-040716975-T-A	chr19	40716975	T	A	1854	PASS	6.2387e-4	nfe	1.47e-4	0	28	6.2387e-4
chr19-040717112-G-A	chr19	40717112	G	A	35	PASS	0	none	2.2000000000000003e-5	0	94	2.2000000000000003e-5
chr19-040718299-G-C	chr19	40718299	G	C	2922840	PASS	0.1816	amr	0.10938200000000002	13	134	0.1816
chr19-040718408-C-G	chr19	40718408	C	G	17382	PASS	0.0018517	nfe	8.210000000000002e-4	1	134	0.0018517
chr19-040718409-G-A	chr19	40718409	G	A	8364945	PASS	0.76844	eas	0.5172670000000006	84	134	0.76844
chr19-040725191-C-T	chr19	40725191	C	T	136497	PASS	0.046764	afr	0.01152199999999998	1	132	0.046764
chr19-040725261-G-A	chr19	40725261	G	A	1989728	PASS	0.18224	nfe	0.160979	20	134	0.18224
chr19-040725395-C-T	chr19	40725395	C	T	1741	PASS	2.3142e-4	nfe	2.2000000000000003e-5	1	134	2.3142e-4
chr19-040725585-G-A	chr19	40725585	G	A	456	PASS	2.7e-6	nfe	0	1	130	2.7e-6
chr19-040729057-TA-T	chr19	40729057	TA	T	16242.97	PASS	5.4459e-4	nfe	0.004695	0	118	0.004695
chr19-040729057-TA-TAA	chr19	40729057	TA	TAA	16242.97	PASS	0	none	0.01196199999999999	2	118	0.01196199999999999
chr19-040729057-TA-TAAA	chr19	40729057	TA	TAAA	16242.97	PASS	0	none	0	0	118	1e-6
chr19-040729133-C-G	chr19	40729133	C	G	1280752	PASS	0.2302	eas	0.068014	10	134	0.2302
chr19-040729215-A-G	chr19	40729215	A	G	2472272	PASS	0.23186	eas	0.068121	10	134	0.23186
chr19-040729262-G-A	chr19	40729262	G	A	1811145	PASS	0.057969	nfe	0.036417	8	134	0.057969
chr19-040729488-A-G	chr19	40729488	A	G	20400685	PASS	0.80324	eas	0.736734	100	132	0.80324
chr19-040729520-C-A	chr19	40729520	C	A	22633	PASS	0.0011723	amr	7.270000000000004e-4	1	132	0.0011723
chr19-040729520-C-T	chr19	40729520	C	T	22633	PASS	0	none	2.2000000000000003e-5	0	132	2.2000000000000003e-5
chr19-040733346-C-T	chr19	40733346	C	T	42743	PASS	0.0024884	nfe	9.87999999999999e-4	1	134	0.0024884
chr19-040733381-G-A	chr19	40733381	G	A	214486	PASS	0.073815	afr	0.007094	1	134	0.073815
chr19-040733381-G-T	chr19	40733381	G	T	214486	PASS	1.558e-5	nfe	0	0	134	1.558e-5
chr19-040736844-A-*	chr19	40736844	A	*	3571	PASS	0	none	5.170000000000003e-4	0	56	5.170000000000003e-4
chr19-040736844-A-T	chr19	40736844	A	T	3571	PASS	4.452e-4	eas	0.002235	0	56	0.002235
chr19-040737666-A-C	chr19	40737666	A	C	152332	PASS	0.074628	afr	0.007146	1	134	0.074628
chr19-040739215-C-T	chr19	40739215	C	T	339812	PASS	0.027915	nfe	0.01809300000000001	7	134	0.027915
chr19-040739291-G-A	chr19	40739291	G	A	9156	PASS	5.987e-5	nfe	1.27e-4	1	134	1.27e-4
chr19-040739837-C-A	chr19	40739837	C	A	4314955	PASS	0	none	0	0	116	1e-6
chr19-040739837-C-T	chr19	40739837	C	T	4314955	PASS	0.60134	amr	0.4352859999999999	56	116	0.60134
chr19-040739849-T-G	chr19	40739849	T	G	60385	PASS	0.069282	afr	0.006725	0	96	0.069282
chr19-040740473-G-*	chr19	40740473	G	*	660109	PASS	0	none	2.2000000000000003e-5	0	0	2.2000000000000003e-5
chr19-040740473-G-A	chr19	40740473	G	A	660109	PASS	0.005837	nfe	0.00134599999999999	0	0	0.005837
chr19-040740473-G-C	chr19	40740473	G	C	660109	PASS	0.58421	amr	0.17528900000000003	0	0	0.58421
chr19-040740473-G-T	chr19	40740473	G	T	660109	PASS	0	none	2.2000000000000003e-5	0	0	2.2000000000000003e-5
chr19-040740983-C-G	chr19	40740983	C	G	221304	PASS	0.027666	nfe	0.007768	7	134	0.027666
chr19-040741002-C-T	chr19	40741002	C	T	227802	PASS	0.027594	nfe	0.007794	7	134	0.027594
chr19-040741188-TC-CC	chr19	40741188	TC	CC	47	PASS	0	none	0	0	122	1e-6
chr19-040741188-TC-GC	chr19	40741188	TC	GC	47	PASS	0	none	0	0	122	1e-6
chr19-040741188-TC-T	chr19	40741188	TC	T	47	PASS	0	none	0	0	122	1e-6
chr19-040741209-A-*	chr19	40741209	A	*	2089695	PASS	0	none	9e-6	0	110	9e-6
chr19-040741209-A-G	chr19	40741209	A	G	2089695	PASS	0.61052	amr	0.34177799999999936	50	110	0.61052
chr19-040741441-TAAAA-AAAAA	chr19	40741441	TAAAA	AAAAA	1991757	PASS	0	none	0	0	0	1e-6
chr19-040741441-TAAAA-T	chr19	40741441	TAAAA	T	1991757	PASS	9.0081e-4	nfe	0.00154099999999999	0	0	0.00154099999999999
chr19-040741441-TAAAA-TA	chr19	40741441	TAAAA	TA	1991757	PASS	0	none	0.049382	0	0	0.049382
chr19-040741441-TAAAA-TAA	chr19	40741441	TAAAA	TAA	1991757	PASS	0	none	0.3381739999999993	0	0	0.3381739999999993
chr19-040741441-TAAAA-TAAA	chr19	40741441	TAAAA	TAAA	1991757	PASS	0	none	0.04752	0	0	0.04752
chr19-040741441-TAAAA-TAAAAA	chr19	40741441	TAAAA	TAAAAA	1991757	PASS	0	none	0.004222	0	0	0.004222
chr19-040741441-TAAAA-TAAAAAA	chr19	40741441	TAAAA	TAAAAAA	1991757	PASS	0	none	6.999999999999998e-5	0	0	6.999999999999998e-5
chr19-040741443-A-*	chr19	40741443	A	*	175	PASS	0	none	0.39762999999999943	0	0	0.39762999999999943
chr19-040741443-A-T	chr19	40741443	A	T	175	PASS	0	none	8.9e-5	0	0	8.9e-5
chr19-040741452-AAAG-*	chr19	40741452	AAAG	*	58151.97	PASS	0	none	1.87e-4	0	0	1.87e-4
chr19-040741452-AAAG-A	chr19	40741452	AAAG	A	58151.97	PASS	0.020027	nfe	0.01116799999999999	0	0	0.020027
chr19-040741453-AAG-*	chr19	40741453	AAG	*	2974.97	PASS	0	none	0.01134999999999999	0	0	0.01134999999999999
chr19-040741453-AAG-A	chr19	40741453	AAG	A	2974.97	PASS	5.5356e-4	nfe	3.150000000000005e-4	0	0	5.5356e-4
chr19-040741455-G-*	chr19	40741455	G	*	101	PASS	0	none	0.01171499999999999	0	0	0.01171499999999999
chr19-040741455-G-A	chr19	40741455	G	A	101	PASS	0	none	5.2999999999999994e-5	0	0	5.2999999999999994e-5
chr19-040742011-GAAC-G	chr19	40742011	GAAC	G	565444.97	PASS	0.027976	nfe	0.016452	0	0	0.027976
chr19-040742104-C-T	chr19	40742104	C	T	4100370	PASS	0.18698	amr	0.12030000000000005	7	62	0.18698
chr19-040742245-G-A	chr19	40742245	G	A	45064	PASS	0.002775	nfe	0.00130199999999999	1	134	0.002775
chr19-040742288-A-G	chr19	40742288	A	G	31333	PASS	0.016294	afr	6.340000000000003e-4	1	134	0.016294
chr19-040742522-C-A	chr19	40742522	C	A	2053	PASS	3.1e-7	nfe	0	0	134	1e-6
chr19-040742522-C-T	chr19	40742522	C	T	2053	PASS	1.247e-5	nfe	9e-6	1	134	1.247e-5
chr19-040742627-G-A	chr19	40742627	G	A	449962	PASS	0.08247	afr	0.00883399999999999	1	134	0.08247
chr19-040742646-G-A	chr19	40742646	G	A	5865	PASS	6.499e-5	nfe	2.2000000000000003e-5	1	134	6.499e-5
chr19-040742801-G-A	chr19	40742801	G	A	1492	PASS	2.972e-5	nfe	0	1	134	2.972e-5
chr19-040744332-G-C	chr19	40744332	G	C	12551	PASS	0.0054139	afr	2.5100000000000014e-4	1	134	0.0054139
chr19-040744680-G-A	chr19	40744680	G	A	228278	PASS	0.033194	sas	0.007198	1	134	0.033194
chr19-040744788-T-TC	chr19	40744788	T	TC	172867.97	PASS	0.078201	afr	0.007198	1	134	0.078201
chr19-040744802-G-A	chr19	40744802	G	A	173475	PASS	0.013315	nfe	0.00813199999999999	2	134	0.013315
chr19-040745275-T-G	chr19	40745275	T	G	15708420	PASS	0.7295	amr	0.6360080000000006	87	130	0.7295
chr19-040749404-ACCC-A	chr19	40749404	ACCC	A	2963680	ExcessHet	0	none	0	0	106	1e-6
chr19-040749404-ACCC-AC	chr19	40749404	ACCC	AC	2963680	ExcessHet	0	none	1.88e-4	0	106	1.88e-4
chr19-040749404-ACCC-ACC	chr19	40749404	ACCC	ACC	2963680	ExcessHet	0	none	0.23908	31	106	0.23908
chr19-040749404-ACCC-ACCCC	chr19	40749404	ACCC	ACCCC	2963680	ExcessHet	0	none	0.140441	14	106	0.140441
chr19-040749404-ACCC-ACCCCC	chr19	40749404	ACCC	ACCCCC	2963680	ExcessHet	0	none	0.01067699999999998	1	106	0.01067699999999998
chr19-040749404-ACCC-ACCCCCC	chr19	40749404	ACCC	ACCCCCC	2963680	ExcessHet	0	none	0.002513	0	106	0.002513
chr19-040749404-ACCC-ACCCCCCC	chr19	40749404	ACCC	ACCCCCCC	2963680	ExcessHet	0	none	2.2000000000000003e-5	0	106	2.2000000000000003e-5
chr19-040749404-ACCC-ACCCCCCCC	chr19	40749404	ACCC	ACCCCCCCC	2963680	ExcessHet	0	none	9e-6	0	106	9e-6
chr19-040749404-ACCC-ACCCCCCCCC	chr19	40749404	ACCC	ACCCCCCCCC	2963680	ExcessHet	0	none	1.0799999999999996e-4	0	106	1.0799999999999996e-4
chr19-040749404-ACCC-ACCCCCCCCCC	chr19	40749404	ACCC	ACCCCCCCCCC	2963680	ExcessHet	0	none	3.6999999999999985e-5	0	106	3.6999999999999985e-5
chr19-040749404-ACCC-ACCCCCCCCCCC	chr19	40749404	ACCC	ACCCCCCCCCCC	2963680	ExcessHet	0	none	1.47e-4	0	106	1.47e-4
chr19-040749404-ACCC-ACCCCCCCCCCCC	chr19	40749404	ACCC	ACCCCCCCCCCCC	2963680	ExcessHet	0	none	9e-6	0	106	9e-6
chr19-040749404-ACCC-CCCC	chr19	40749404	ACCC	CCCC	2963680	ExcessHet	0	none	9e-6	0	106	9e-6
chr19-040749405-C-*	chr19	40749405	C	*	213.97	VQSRTrancheINDEL96.00to97.00	0	none	0.23953	31	84	0.23953
chr19-040749405-C-CCG	chr19	40749405	C	CCG	213.97	VQSRTrancheINDEL96.00to97.00	1.309e-5	nfe	9e-6	0	84	1.309e-5
chr19-040749595-C-G	chr19	40749595	C	G	35150023	PASS	0.87184	afr	0.7254000000000005	102	134	0.87184
chr19-040749698-G-A	chr19	40749698	G	A	1991130	PASS	0.23863	eas	0.05800600000000001	9	134	0.23863
chr19-040749792-T-G	chr19	40749792	T	G	1321	PASS	3.6086e-4	amr	0	1	134	3.6086e-4
chr19-040749800-T-C	chr19	40749800	T	C	125711	PASS	0.020463	sas	0.004928	1	134	0.020463
chr19-040749853-G-C	chr19	40749853	G	C	2713	VQSRTrancheSNP99.90to99.95	0.033607	nfe	0.00174299999999999	1	132	0.033607
chr19-040749855-T-C	chr19	40749855	T	C	11711	VQSRTrancheSNP99.90to99.95	0.09129	nfe	0.00319	0	76	0.09129
chr19-040749855-T-G	chr19	40749855	T	G	11711	VQSRTrancheSNP99.90to99.95	0.052068	nfe	0.004869	0	76	0.052068
chr19-040749863-C-A	chr19	40749863	C	A	354338	PASS	0	none	0	0	134	1e-6
chr19-040749863-C-T	chr19	40749863	C	T	354338	PASS	0.028086	nfe	0.01848900000000001	7	134	0.028086
chr19-040749984-G-T	chr19	40749984	G	T	406887	PASS	0.23972	eas	0.04622500000000002	9	134	0.23972
chr19-040750226-G-T	chr19	40750226	G	T	546517	PASS	0.52475	sas	0.23132300000000003	0	0	0.52475
chr19-040751141-G-T	chr19	40751141	G	T	331028	PASS	0.19302	eas	0.04199	6	92	0.19302
chr19-040751271-G-*	chr19	40751271	G	*	9404192	PASS	0	none	0	0	128	1e-6
chr19-040751271-G-A	chr19	40751271	G	A	9404192	PASS	0	none	0	0	128	1e-6
chr19-040751271-G-C	chr19	40751271	G	C	9404192	PASS	0.95104	eas	0.7726690000000004	99	128	0.95104
chr19-040751280-C-T	chr19	40751280	C	T	63261	PASS	0.037098	afr	0.004492	1	130	0.037098
chr19-040751491-C-T	chr19	40751491	C	T	1525776	PASS	0.23964	eas	0.056161	9	134	0.23964
chr19-040751518-C-T	chr19	40751518	C	T	212247	PASS	0.068396	afr	0.00880799999999999	1	134	0.068396
chr19-040757000-G-A	chr19	40757000	G	A	36142	PASS	0.033882	afr	0.006195	0	18	0.033882
chr19-040757398-G-A	chr19	40757398	G	A	2258	PASS	1.175e-5	nfe	9e-6	1	134	1.175e-5
chr19-040757498-A-G	chr19	40757498	A	G	2710152	PASS	0.35047	afr	0.10145800000000002	15	134	0.35047
chr19-040758733-GTTTGTTT-G	chr19	40758733	GTTTGTTT	G	1125.97	PASS	0	none	9e-6	0	0	9e-6
chr19-040758733-GTTTGTTT-GTTTGTTTTTTGTTT	chr19	40758733	GTTTGTTT	GTTTGTTTTTTGTTT	1125.97	PASS	0	none	4.480000000000004e-4	0	0	4.480000000000004e-4
chr19-040759296-C-T	chr19	40759296	C	T	5291346	PASS	0.71653	amr	0.5765280000000004	84	134	0.71653
chr19-040763171-T-C	chr19	40763171	T	C	5019423	PASS	0.45031	amr	0.27275399999999994	48	134	0.45031
chr19-040763346-C-*	chr19	40763346	C	*	60844	PASS	0	none	0	0	134	1e-6
chr19-040763346-C-G	chr19	40763346	C	G	60844	PASS	3.015e-5	sas	0	0	134	3.015e-5
chr19-040763346-C-T	chr19	40763346	C	T	60844	PASS	0.0046865	sas	0.003372	2	134	0.0046865
chr19-040763383-G-T	chr19	40763383	G	T	6927066	PASS	0.54519	amr	0.4251699999999997	68	134	0.54519
chr19-040763460-G-A	chr19	40763460	G	A	412221	PASS	0.050653	afr	0.02285000000000001	5	134	0.050653
chr19-040763576-T-C	chr19	40763576	T	C	2567230	PASS	0.23348	afr	0.08868100000000001	15	134	0.23348
chr19-040764961-C-T	chr19	40764961	C	T	396118	PASS	0.22312	afr	0.031709	2	134	0.22312
chr19-040765137-C-T	chr19	40765137	C	T	1950	PASS	0.0026875	afr	2.2000000000000003e-5	1	134	0.0026875
chr19-040765199-T-C	chr19	40765199	T	C	930066	PASS	0.24276	afr	0.08750000000000002	15	134	0.24276
chr19-040775111-G-A	chr19	40775111	G	A	265077	PASS	0.13452	sas	0.07540000000000001	0	0	0.13452
chr19-040775201-G-C	chr19	40775201	G	C	228275	PASS	0.19626	eas	0.04088700000000001	0	10	0.19626
chr19-040775441-C-T	chr19	40775441	C	T	1609695	PASS	0.2088	eas	0.07873100000000001	14	134	0.2088
chr19-040775531-T-G	chr19	40775531	T	G	61452	PASS	0.0022183	nfe	0.00135099999999999	1	134	0.0022183
chr19-040775795-C-T	chr19	40775795	C	T	2104181	PASS	0.18246	eas	0.05071000000000001	9	134	0.18246
chr19-040776744-AAAT-A	chr19	40776744	AAAT	A	28135.97	PASS	0.013639	afr	0.004207	0	94	0.013639
chr19-040776744-AAAT-AAATAAT	chr19	40776744	AAAT	AAATAAT	28135.97	PASS	0	none	9.150000000000004e-4	0	94	9.150000000000004e-4
chr19-040777460-C-A	chr19	40777460	C	A	35113933	PASS	0	none	0	0	132	1e-6
chr19-040777460-C-G	chr19	40777460	C	G	35113933	PASS	0.95013	amr	0.90386	118	132	0.95013
chr19-040777460-C-T	chr19	40777460	C	T	35113933	PASS	0	none	3.6999999999999985e-5	0	132	3.6999999999999985e-5
chr19-040777467-C-A	chr19	40777467	C	A	88	VQSRTrancheSNP99.80to99.90	1.275e-5	nfe	8.9e-5	0	118	8.9e-5
chr19-040777508-C-A	chr19	40777508	C	A	48	VQSRTrancheSNP99.90to99.95	1.7905e-4	nfe	0	0	104	1.7905e-4
chr19-040777508-C-T	chr19	40777508	C	T	48	VQSRTrancheSNP99.90to99.95	5.345e-5	nfe	2.2000000000000003e-5	1	104	5.345e-5
chr19-040777511-T-G	chr19	40777511	T	G	232	PASS	6.767e-5	nfe	2.2999999999999995e-4	0	94	2.2999999999999995e-4
chr19-040777520-G-GT	chr19	40777520	G	GT	5477	VQSRTrancheINDEL99.90to99.95	2.78e-6	nfe	6.999999999999998e-5	0	66	6.999999999999998e-5
chr19-040777520-G-T	chr19	40777520	G	T	5477	VQSRTrancheINDEL99.90to99.95	0.0057702	nfe	0.005098	5	66	0.0057702
chr19-040777522-A-*	chr19	40777522	A	*	87710	ExcessHet	0	none	0	0	60	1e-6
chr19-040777522-A-T	chr19	40777522	A	T	87710	ExcessHet	0.099146	eas	0.04134200000000001	25	60	0.099146
chr19-040777525-G-*	chr19	40777525	G	*	5756	VQSRTrancheINDEL99.90to99.95	0	none	0	0	54	1e-6
chr19-040777525-G-GGGTTGGGGGGGGGTTTGGT	chr19	40777525	G	GGGTTGGGGGGGGGTTTGGT	5756	VQSRTrancheINDEL99.90to99.95	0	none	0	0	54	1e-6
chr19-040777525-G-T	chr19	40777525	G	T	5756	VQSRTrancheINDEL99.90to99.95	0.0053835	nfe	0.005635	4	54	0.005635
chr19-040777527-AGGGTG-*	chr19	40777527	AGGGTG	*	105192	ExcessHet	0	none	0	0	60	1e-6
chr19-040777527-AGGGTG-A	chr19	40777527	AGGGTG	A	105192	ExcessHet	1.634e-5	eas	0	0	60	1.634e-5
chr19-040777527-AGGGTG-CGGGTG	chr19	40777527	AGGGTG	CGGGTG	105192	ExcessHet	0	none	2.2000000000000003e-5	0	60	2.2000000000000003e-5
chr19-040777527-AGGGTG-GGGGTG	chr19	40777527	AGGGTG	GGGGTG	105192	ExcessHet	0	none	1.27e-4	0	60	1.27e-4
chr19-040777527-AGGGTG-TGGGTG	chr19	40777527	AGGGTG	TGGGTG	105192	ExcessHet	0	none	0.05122200000000001	28	60	0.05122200000000001
chr19-040777562-G-T	chr19	40777562	G	T	230837	PASS	0.02033	nfe	0.01701100000000002	4	130	0.02033
chr19-040778099-C-CCCT	chr19	40778099	C	CCCT	404129	PASS	0.0042105	afr	8.9e-5	0	110	0.0042105
chr19-040778099-C-T	chr19	40778099	C	T	404129	PASS	0.20249	eas	0.05340000000000001	8	110	0.20249
chr19-040778105-C-T	chr19	40778105	C	T	3668	PASS	7.0669e-4	nfe	3.3800000000000046e-4	2	112	7.0669e-4
chr19-040778492-T-A	chr19	40778492	T	A	266391	PASS	0	none	0	0	134	1e-6
chr19-040778492-T-C	chr19	40778492	T	C	266391	PASS	0.02489	nfe	0.01545899999999999	5	134	0.02489
chr19-040778493-G-A	chr19	40778493	G	A	948031	PASS	0.20643	eas	0.07187100000000002	14	134	0.20643
chr19-040778493-G-C	chr19	40778493	G	C	948031	PASS	9.2e-7	nfe	0	0	134	1e-6
chr19-040779472-G-*	chr19	40779472	G	*	241166	PASS	0	none	0	0	0	1e-6
chr19-040779472-G-A	chr19	40779472	G	A	241166	PASS	0.27581	afr	0.078659	0	0	0.27581
chr19-040779611-C-T	chr19	40779611	C	T	2168268	PASS	0.70502	amr	0.4723969999999995	0	0	0.70502
chr19-040779772-C-*	chr19	40779772	C	*	143529	PASS	0	none	5.2999999999999994e-5	0	102	5.2999999999999994e-5
chr19-040779772-C-A	chr19	40779772	C	A	143529	PASS	0.030108	nfe	0.02277700000000001	3	102	0.030108
chr19-040779929-T-C	chr19	40779929	T	C	120641	PASS	0.0075435	mid	0.0048	1	134	0.0075435
chr19-040779968-T-G	chr19	40779968	T	G	433804	PASS	0.024821	nfe	0.01722300000000001	5	134	0.024821
chr19-040780258-C-G	chr19	40780258	C	G	3639292	PASS	0.31101	afr	0.16297200000000003	16	134	0.31101
chr19-040783681-G-C	chr19	40783681	G	C	411982	PASS	0.0053125	afr	3.820000000000003e-4	0	134	0.0053125
chr19-040783681-G-T	chr19	40783681	G	T	411982	PASS	0.045828	mid	0.03434100000000001	5	134	0.045828
chr19-040783851-G-A	chr19	40783851	G	A	1925829	PASS	0.17952	sas	0.124596	14	134	0.17952
chr19-040786289-G-GGGTCTC	chr19	40786289	G	GGGTCTC	59.97	VQSRTrancheINDEL99.50to99.90	0	none	0	0	2	1e-6
chr19-040786289-G-GGGTCTCCAGGCAACCAATGCTGAC	chr19	40786289	G	GGGTCTCCAGGCAACCAATGCTGAC	59.97	VQSRTrancheINDEL99.50to99.90	0	none	0	0	2	1e-6
chr19-040786289-G-GGGTCTCCAGGCAACCAATGCTGACCTCTCCC	chr19	40786289	G	GGGTCTCCAGGCAACCAATGCTGACCTCTCCC	59.97	VQSRTrancheINDEL99.50to99.90	0	none	9e-6	0	2	9e-6
chr19-040786358-T-A	chr19	40786358	T	A	6577876	PASS	0.83852	afr	0.6531690000000001	26	34	0.83852
chr19-040786499-A-G	chr19	40786499	A	G	8266822	PASS	0.67483	amr	0.5218640000000007	76	130	0.67483
chr19-040786771-G-A	chr19	40786771	G	A	860354	PASS	0.020186	nfe	0.01645900000000001	4	134	0.020186
chr19-040786771-G-C	chr19	40786771	G	C	860354	PASS	2.37e-5	nfe	0	1	134	2.37e-5
chr19-040797044-G-*	chr19	40797044	G	*	211936	PASS	0	none	0.00181099999999999	0	0	0.00181099999999999
chr19-040797044-G-A	chr19	40797044	G	A	211936	PASS	0	none	9e-6	0	0	9e-6
chr19-040797044-G-T	chr19	40797044	G	T	211936	PASS	0.57961	nfe	0.138267	0	0	0.57961
chr19-040799342-T-TG	chr19	40799342	T	TG	1628.97	PASS	0.032531	nfe	9.610000000000004e-4	0	0	0.032531
chr19-040799342-T-TGG	chr19	40799342	T	TGG	1628.97	PASS	0	none	3.6999999999999985e-5	0	0	3.6999999999999985e-5
chr19-040800316-CTTT-*	chr19	40800316	CTTT	*	1024585	ExcessHet	0	none	0	0	110	1e-6
chr19-040800316-CTTT-C	chr19	40800316	CTTT	C	1024585	ExcessHet	5.14e-6	nfe	7.099999999999998e-5	0	110	7.099999999999998e-5
chr19-040800316-CTTT-CT	chr19	40800316	CTTT	CT	1024585	ExcessHet	0	none	0.003117	1	110	0.003117
chr19-040800316-CTTT-CTT	chr19	40800316	CTTT	CTT	1024585	ExcessHet	0	none	0.213633	26	110	0.213633
chr19-040800316-CTTT-CTTTT	chr19	40800316	CTTT	CTTTT	1024585	ExcessHet	0	none	0.04065200000000002	9	110	0.04065200000000002
chr19-040800316-CTTT-CTTTTT	chr19	40800316	CTTT	CTTTTT	1024585	ExcessHet	0	none	3.6000000000000035e-4	0	110	3.6000000000000035e-4
chr19-040800316-CTTT-TTTT	chr19	40800316	CTTT	TTTT	1024585	ExcessHet	0	none	1.47e-4	0	110	1.47e-4
chr19-040800317-T-*	chr19	40800317	T	*	372	PASS	0	none	0.216606	27	84	0.216606
chr19-040800317-T-C	chr19	40800317	T	C	372	PASS	1.918e-5	nfe	3.6999999999999985e-5	0	84	3.6999999999999985e-5
chr19-040800317-T-TA	chr19	40800317	T	TA	372	PASS	0	none	0	0	84	1e-6
chr19-040800329-C-*	chr19	40800329	C	*	338686	PASS	0	none	4.950000000000003e-4	0	128	4.950000000000003e-4
chr19-040800329-C-A	chr19	40800329	C	A	338686	PASS	0	none	9e-6	0	128	9e-6
chr19-040800329-C-T	chr19	40800329	C	T	338686	PASS	0.234	eas	0.05185	10	128	0.234
chr19-040800457-G-A	chr19	40800457	G	A	6482126	PASS	0.4685	amr	0.29978099999999985	52	134	0.4685
chr19-040800457-G-T	chr19	40800457	G	T	6482126	PASS	0	none	0	0	134	1e-6
chr19-040800534-C-T	chr19	40800534	C	T	871	PASS	1.37e-6	nfe	0	1	134	1.37e-6
chr19-040800650-G-C	chr19	40800650	G	C	133102	PASS	0.014482	sas	0.001966	1	134	0.014482
chr19-040800745-C-T	chr19	40800745	C	T	1364865	PASS	0.025409	sas	0.01793500000000002	2	134	0.025409
chr19-040801265-G-A	chr19	40801265	G	A	4277482	PASS	0.25416	eas	0.05274100000000002	9	134	0.25416
chr19-040801559-C-G	chr19	40801559	C	G	31487	PASS	0.0042307000000000004	nfe	0.00132599999999999	2	130	0.0042307000000000004
chr19-040806356-G-A	chr19	40806356	G	A	1586983	PASS	0.42349	afr	0.16234400000000002	14	126	0.42349
chr19-040806707-G-C	chr19	40806707	G	C	3036941	PASS	0.18474	mid	0.15669800000000003	21	134	0.18474
chr19-040807131-C-A	chr19	40807131	C	A	111083	PASS	0.0047183	sas	0.00264	2	134	0.0047183
chr19-040807131-C-T	chr19	40807131	C	T	111083	PASS	3.1e-6	nfe	0	0	134	3.1e-6
chr19-040807297-C-A	chr19	40807297	C	A	13049621	PASS	0.49816	amr	0.31425799999999976	53	134	0.49816
chr19-040807297-C-T	chr19	40807297	C	T	13049621	PASS	0.005745	sas	4.730000000000004e-4	0	134	0.005745
chr19-040807356-C-T	chr19	40807356	C	T	567552	PASS	0.023233	nfe	0.016617	4	134	0.023233
chr19-040808073-AGG-*	chr19	40808073	AGG	*	411728.97	PASS	0	none	0	0	134	1e-6
chr19-040808073-AGG-A	chr19	40808073	AGG	A	411728.97	PASS	0.020246	nfe	0.01385599999999999	3	134	0.020246
chr19-040808073-AGG-AG	chr19	40808073	AGG	AG	411728.97	PASS	0	none	0	0	134	1e-6
chr19-040808815-C-T	chr19	40808815	C	T	19081	PASS	0.12852	nfe	0.01218499999999998	0	0	0.12852
chr19-040809329-C-G	chr19	40809329	C	G	44489	PASS	0.26059	nfe	0.027255	0	0	0.26059
chr19-040809413-G-C	chr19	40809413	G	C	81943	PASS	0.2469	nfe	0.04427600000000002	0	0	0.2469
chr19-040818274-G-A	chr19	40818274	G	A	183685	PASS	0.22218	eas	0.05404000000000001	0	0	0.22218
chr19-040818274-G-T	chr19	40818274	G	T	183685	PASS	0	none	6.999999999999998e-5	0	0	6.999999999999998e-5
chr19-040818275-C-A	chr19	40818275	C	A	183324	PASS	0.21903	afr	0.05404000000000001	0	0	0.21903
chr19-040818320-C-T	chr19	40818320	C	T	87933	PASS	0.23503	eas	0.03125100000000001	0	2	0.23503
chr19-040818408-T-C	chr19	40818408	T	C	61557	VQSRTrancheSNP99.80to99.90	0.15789	afr	0.021905	3	58	0.15789
chr19-040818447-C-CA	chr19	40818447	C	CA	190600.97	ExcessHet	0.12984	afr	0.07565300000000001	14	110	0.12984
chr19-040818449-A-G	chr19	40818449	A	G	1566792	VQSRTrancheSNP99.80to99.90	0.39408	amr	0.238766	41	124	0.39408
chr19-040818476-C-A	chr19	40818476	C	A	1193029	PASS	0	none	0	0	130	1e-6
chr19-040818476-C-T	chr19	40818476	C	T	1193029	PASS	0.34009	afr	0.180246	17	130	0.34009
chr19-040818487-G-A	chr19	40818487	G	A	195713	PASS	0.037224	nfe	0.02427800000000001	3	132	0.037224
chr19-040818487-G-T	chr19	40818487	G	T	195713	PASS	0	none	0	0	132	1e-6
chr19-040818550-G-A	chr19	40818550	G	A	274012	ExcessHet	0.12558	afr	0.031709	5	134	0.12558
chr19-040818554-T-C	chr19	40818554	T	C	259420	PASS	0.066618	mid	0.03609800000000001	5	134	0.066618
chr19-040818778-C-T	chr19	40818778	C	T	329848	ExcessHet	0.067107	eas	0.034687	6	134	0.067107
chr19-040818779-G-A	chr19	40818779	G	A	1450842	PASS	0.25937	eas	0.05266000000000002	9	134	0.25937
chr19-040818841-G-A	chr19	40818841	G	A	1500277	VQSRTrancheSNP99.70to99.80	0.25871	eas	0.05274100000000002	9	134	0.25871
chr19-040818864-T-G	chr19	40818864	T	G	159699	ExcessHet	0.021111	afr	0.027248	5	134	0.027248
chr19-040818896-T-C	chr19	40818896	T	C	233052	ExcessHet	0.01686	afr	0.033198	5	134	0.033198
chr19-040818927-T-C	chr19	40818927	T	C	11697591	PASS	0.73049	afr	0.607194	87	134	0.73049
chr19-040818990-A-T	chr19	40818990	A	T	28756	VQSRTrancheSNP99.90to99.95	0.01298	afr	0.006059	1	128	0.01298
chr19-040821359-A-C	chr19	40821359	A	C	128205	VQSRTrancheSNP99.90to99.95	0.021382	sas	0.01484599999999999	0	48	0.021382
chr19-040821392-G-A	chr19	40821392	G	A	159818	VQSRTrancheSNP99.90to99.95	0.019754	sas	0.01598000000000002	0	60	0.019754
chr19-040821408-C-A	chr19	40821408	C	A	5741207	PASS	0.40749	sas	0.5297000000000007	11	58	0.5297000000000007
chr19-040821408-C-G	chr19	40821408	C	G	5741207	PASS	0	none	0	0	58	1e-6
chr19-040821408-C-T	chr19	40821408	C	T	5741207	PASS	1.099e-5	nfe	9e-6	0	58	1.099e-5
chr19-040821431-A-G	chr19	40821431	A	G	1591029	PASS	0.13508	sas	0.16835400000000003	4	86	0.16835400000000003
chr19-040821606-A-G	chr19	40821606	A	G	35934	PASS	0.0087354	nfe	0.01162499999999999	8	128	0.01162499999999999
chr19-040821720-GAT-G	chr19	40821720	GAT	G	10540	VQSRTrancheINDEL99.00to99.50	0	none	0	0	58	1e-6
chr19-040821720-GAT-TAT	chr19	40821720	GAT	TAT	10540	VQSRTrancheINDEL99.00to99.50	0	none	4.260000000000005e-4	1	58	4.260000000000005e-4
chr19-040822291-C-T	chr19	40822291	C	T	5017907	PASS	0.45865	amr	0.25383299999999953	42	134	0.45865
chr19-040822460-C-T	chr19	40822460	C	T	982950	PASS	0.39091	afr	0.07873100000000001	5	134	0.39091
chr19-040822495-C-T	chr19	40822495	C	T	127	PASS	8e-6	nfe	0	1	134	8e-6
chr19-040825244-C-T	chr19	40825244	C	T	1609086	PASS	0.16458	nfe	0.129168	28	134	0.16458
chr19-040826051-G-A	chr19	40826051	G	A	173064	ExcessHet	0.08817	afr	0.027567	3	134	0.08817
chr19-040826133-C-G	chr19	40826133	C	G	112241	VQSRTrancheSNP99.95to100.00	4.087e-4	nfe	2.9400000000000004e-4	0	132	4.087e-4
chr19-040826133-C-T	chr19	40826133	C	T	112241	VQSRTrancheSNP99.95to100.00	0.0060327	sas	0.00956299999999999	3	132	0.00956299999999999
chr19-040826211-T-C	chr19	40826211	T	C	583386	PASS	0.022961	mid	0.01013699999999999	1	134	0.022961
chr19-040826245-T-C	chr19	40826245	T	C	490493	VQSRTrancheSNP99.95to100.00	0.0072441	amr	0.03064100000000002	5	128	0.03064100000000002
chr19-040826266-C-*	chr19	40826266	C	*	12286625	PASS	0	none	0	0	134	1e-6
chr19-040826266-C-T	chr19	40826266	C	T	12286625	PASS	0.42518	amr	0.2578819999999998	38	134	0.42518
chr19-040826371-A-C	chr19	40826371	A	C	348107	ExcessHet	0.056401	afr	0.02971700000000001	5	134	0.056401
chr19-040826385-T-TTCTGGAGAGG	chr19	40826385	T	TTCTGGAGAGG	465619.97	ExcessHet	0.10338	afr	0.03095300000000001	5	88	0.10338
chr19-040826385-T-TTCTGTAGAGG	chr19	40826385	T	TTCTGTAGAGG	465619.97	ExcessHet	0	none	0	0	88	1e-6
chr19-040826387-CGGGG-C	chr19	40826387	CGGGG	C	4273	VQSRTrancheINDEL99.95to100.00	8.817e-5	afr	9e-6	0	16	8.817e-5
chr19-040826387-CGGGG-GGGGG	chr19	40826387	CGGGG	GGGGG	4273	VQSRTrancheINDEL99.95to100.00	0	none	0.002883	0	16	0.002883
chr19-040826434-G-T	chr19	40826434	G	T	7672	VQSRTrancheSNP99.80to99.90	3.0165e-4	nfe	1.6699999999999994e-4	1	88	3.0165e-4
chr19-040826452-A-G	chr19	40826452	A	G	5960630	VQSRTrancheSNP99.80to99.90	0.43844	afr	0.26338899999999943	37	74	0.43844
chr19-040826732-C-A	chr19	40826732	C	A	124319	VQSRTrancheSNP99.90to99.95	0.02356	afr	0.003651	1	134	0.02356
chr19-040826733-G-C	chr19	40826733	G	C	124320	VQSRTrancheSNP99.90to99.95	0.023878	afr	0.003651	1	134	0.023878
chr19-040826904-A-G	chr19	40826904	A	G	911521	PASS	0.071221	nfe	0.05971800000000001	3	134	0.071221
chr19-040843507-G-A	chr19	40843507	G	A	52472	ExcessHet	0.01951	nfe	0.034936	5	88	0.034936
chr19-040843507-G-C	chr19	40843507	G	C	52472	ExcessHet	4.46e-6	nfe	9e-6	0	88	9e-6
chr19-040843531-G-A	chr19	40843531	G	A	176066	ExcessHet	0.081072	eas	0.06231900000000001	18	106	0.081072
chr19-040843612-G-C	chr19	40843612	G	C	595235	ExcessHet	0.26025	nfe	0.126726	30	120	0.26025
chr19-040843612-G-T	chr19	40843612	G	T	595235	ExcessHet	0	none	0	0	120	1e-6
chr19-040843614-T-A	chr19	40843614	T	A	595291	ExcessHet	0.26202	nfe	0.126699	30	120	0.26202
chr19-040843614-T-C	chr19	40843614	T	C	595291	ExcessHet	5.6e-7	nfe	0	0	120	1e-6
chr19-040843645-G-A	chr19	40843645	G	A	3477153	VQSRTrancheSNP99.90to99.95	1.15e-6	nfe	0	0	122	1.15e-6
chr19-040843645-G-C	chr19	40843645	G	C	3477153	VQSRTrancheSNP99.90to99.95	0.47022	nfe	0.36639099999999936	64	122	0.47022
chr19-040843692-G-C	chr19	40843692	G	C	110897	VQSRTrancheSNP99.95to100.00	0.0040589	eas	0.03576500000000001	5	66	0.03576500000000001
chr19-040843693-C-G	chr19	40843693	C	G	110292	VQSRTrancheSNP99.95to100.00	0.0032511	eas	0.03565400000000001	5	88	0.03565400000000001
chr19-040843698-C-T	chr19	40843698	C	T	58582	VQSRTrancheSNP99.95to100.00	3.8942e-4	eas	0.02155900000000001	2	98	0.02155900000000001
chr19-040843700-G-C	chr19	40843700	G	C	40110	VQSRTrancheSNP99.95to100.00	8.869e-5	eas	0.01689200000000002	1	102	0.01689200000000002
chr19-040843707-G-T	chr19	40843707	G	T	2901	VQSRTrancheSNP99.95to100.00	1e-6	nfe	0.00117999999999999	0	108	0.00117999999999999
chr19-040843731-G-C	chr19	40843731	G	C	53947	PASS	0	none	0	0	112	1e-6
chr19-040843731-G-T	chr19	40843731	G	T	53947	PASS	0.00452	nfe	0.002288	1	112	0.00452
chr19-040843735-G-*	chr19	40843735	G	*	8294854	PASS	0	none	0	0	112	1e-6
chr19-040843735-G-A	chr19	40843735	G	A	8294854	PASS	0	none	0	0	112	1e-6
chr19-040843735-G-C	chr19	40843735	G	C	8294854	PASS	0.70137	afr	0.37352999999999953	24	112	0.70137
chr19-040843854-T-C	chr19	40843854	T	C	389503	VQSRTrancheSNP99.80to99.90	0.019374	sas	0.01034599999999999	1	134	0.019374
chr19-040843969-T-A	chr19	40843969	T	A	208603	ExcessHet	0.048432	mid	0.043424	3	134	0.048432
chr19-040844038-G-C	chr19	40844038	G	C	300129	VQSRTrancheSNP99.80to99.90	0.13374	sas	0.04911900000000001	4	122	0.13374
chr19-040844066-G-T	chr19	40844066	G	T	45828	VQSRTrancheSNP99.90to99.95	0.0099814	sas	0.01039799999999999	1	134	0.01039799999999999
chr19-040844073-A-G	chr19	40844073	A	G	1257743	PASS	0.25237	eas	0.08784900000000001	9	134	0.25237
chr19-040844584-C-G	chr19	40844584	C	G	2522207	PASS	0.078113	nfe	0.06991500000000002	3	134	0.078113
chr19-040844604-G-A	chr19	40844604	G	A	2353632	PASS	0.063736	nfe	0.047907	2	134	0.063736
chr19-040844689-G-A	chr19	40844689	G	A	3395149	PASS	0.09748	afr	0.07353200000000001	3	134	0.09748
chr19-040844710-G-A	chr19	40844710	G	A	1382366	PASS	0.14692	afr	0.03083200000000001	4	134	0.14692
chr19-040844725-A-C	chr19	40844725	A	C	178952	VQSRTrancheSNP99.95to100.00	3.8697e-4	eas	0	0	134	3.8697e-4
chr19-040844725-A-G	chr19	40844725	A	G	178952	VQSRTrancheSNP99.95to100.00	0.0071696	nfe	0.003957	1	134	0.0071696
chr19-040844743-A-G	chr19	40844743	A	G	773175	PASS	0.13041	afr	0.02041700000000001	1	134	0.13041
chr19-040844759-T-A	chr19	40844759	T	A	499503	PASS	0.013069	nfe	0.01535399999999999	3	134	0.01535399999999999
chr19-040844767-G-A	chr19	40844767	G	A	61947	PASS	0.0017421	mid	0.00122899999999999	1	134	0.0017421
chr19-040844882-C-G	chr19	40844882	C	G	328444	PASS	0.02282	nfe	0.016565	4	134	0.02282
chr19-040844882-C-T	chr19	40844882	C	T	328444	PASS	1.975e-5	sas	9e-6	0	134	1.975e-5
chr19-040844999-AC-A	chr19	40844999	AC	A	391.97	VQSRTrancheINDEL97.00to99.00	0	none	0	1	134	1e-6
chr19-040845000-C-*	chr19	40845000	C	*	2550	PASS	0	none	0	1	134	1e-6
chr19-040845000-C-T	chr19	40845000	C	T	2550	PASS	3.372e-4	nfe	8.9e-5	0	134	3.372e-4
chr19-040845091-C-T	chr19	40845091	C	T	1125432	PASS	0.077013	nfe	0.06662200000000003	3	134	0.077013
chr19-040845264-C-T	chr19	40845264	C	T	1123995	PASS	0.13895	afr	0.02990300000000001	4	134	0.13895
chr19-040845495-G-A	chr19	40845495	G	A	1431661	PASS	0.075013	nfe	0.04097200000000001	10	134	0.075013
chr19-040845842-A-C	chr19	40845842	A	C	72426	PASS	0.0068687	nfe	0.004135	2	134	0.0068687
chr19-040845938-G-A	chr19	40845938	G	A	665163	PASS	0.13766	afr	0.02939800000000001	4	134	0.13766
chr19-040845938-G-C	chr19	40845938	G	C	665163	PASS	1.094e-5	nfe	0	0	134	1.094e-5
chr19-040846857-G-C	chr19	40846857	G	C	1714767	PASS	0.080198	afr	0.07136200000000001	3	134	0.080198
chr19-040846902-A-G	chr19	40846902	A	G	243657	VQSRTrancheSNP99.95to100.00	0.037791	sas	0.02982300000000001	1	134	0.037791
chr19-040846935-G-A	chr19	40846935	G	A	2274155	ExcessHet	0.075547	afr	0.06734500000000002	3	134	0.075547
chr19-040847031-C-T	chr19	40847031	C	T	506031	PASS	0.022584	nfe	0.01703900000000002	4	134	0.022584
chr19-040847202-T-C	chr19	40847202	T	C	6480930	PASS	0.59125	amr	0.5009540000000006	79	134	0.59125
chr19-040848130-C-G	chr19	40848130	C	G	33113	VQSRTrancheSNP99.70to99.80	8.4332e-4	afr	0.00108399999999999	1	134	0.00108399999999999
chr19-040848401-G-A	chr19	40848401	G	A	675015	PASS	0.022037	nfe	0.01640700000000001	4	134	0.022037
chr19-040848537-C-G	chr19	40848537	C	G	2438255	VQSRTrancheSNP99.70to99.80	0.11683	amr	0.08824700000000002	3	132	0.11683
chr19-040848553-C-A	chr19	40848553	C	A	575716	PASS	0.022447	nfe	0.01698600000000002	4	134	0.022447
chr19-040848591-C-A	chr19	40848591	C	A	2475462	PASS	0.16032	eas	0.06895100000000001	7	134	0.16032
chr19-040848628-A-T	chr19	40848628	A	T	870105	PASS	0.02752	nfe	0.019703	3	134	0.02752
chr19-040848701-G-T	chr19	40848701	G	T	923422	ExcessHet	0.19126	nfe	0.10497500000000004	10	124	0.19126
chr19-040848756-T-C	chr19	40848756	T	C	745141	ExcessHet	0.096071	amr	0.11258100000000004	16	108	0.11258100000000004
chr19-040848783-A-*	chr19	40848783	A	*	704508	ExcessHet	0	none	8.920000000000005e-4	0	122	8.920000000000005e-4
chr19-040848783-A-G	chr19	40848783	A	G	704508	ExcessHet	0.018574	mid	0.09490300000000002	13	122	0.09490300000000002
chr19-040848784-A-*	chr19	40848784	A	*	699243	ExcessHet	0	none	8.920000000000005e-4	0	118	8.920000000000005e-4
chr19-040848784-A-G	chr19	40848784	A	G	699243	ExcessHet	0.015966	mid	0.09363100000000002	12	118	0.09363100000000002
chr19-040848791-C-*	chr19	40848791	C	*	41170	VQSRTrancheSNP99.95to100.00	0	none	8.920000000000005e-4	0	128	8.920000000000005e-4
chr19-040848791-C-G	chr19	40848791	C	G	41170	VQSRTrancheSNP99.95to100.00	2.8649e-4	eas	0.01353899999999999	2	128	0.01353899999999999
chr19-040848807-A-*	chr19	40848807	A	*	28343967	PASS	0	none	6.570000000000002e-4	0	134	6.570000000000002e-4
chr19-040848807-A-G	chr19	40848807	A	G	28343967	PASS	0.80476	amr	0.7289210000000006	94	134	0.80476
chr19-040848893-T-C	chr19	40848893	T	C	6615	PASS	8.5648e-4	nfe	3.820000000000003e-4	1	100	8.5648e-4
chr19-040849707-C-T	chr19	40849707	C	T	83293	PASS	0.032671	afr	0.003423	1	134	0.032671
chr19-040849773-T-A	chr19	40849773	T	A	25382	PASS	9.448e-4	mid	5.41e-4	1	134	9.448e-4
chr19-040849782-A-G	chr19	40849782	A	G	25383	PASS	0.0010976	mid	5.180000000000002e-4	1	134	0.0010976
chr19-040849849-T-C	chr19	40849849	T	C	65008	PASS	0.01048	afr	0.00130199999999999	1	134	0.01048
chr19-040849971-G-A	chr19	40849971	G	A	115980	PASS	0.0030603	amr	0.01367199999999999	4	134	0.01367199999999999
chr19-040849980-T-A	chr19	40849980	T	A	77616	PASS	0.0015241	amr	0.01314699999999998	3	134	0.01314699999999998
chr19-040849991-T-C	chr19	40849991	T	C	154755	ExcessHet	0.044076	amr	0.040141	1	130	0.044076
chr19-040850283-C-T	chr19	40850283	C	T	2405160	PASS	0.080027	afr	0.07136200000000001	3	134	0.080027
chr19-040850292-G-A	chr19	40850292	G	A	121233	PASS	0.0045084	nfe	0.003195	1	134	0.0045084
chr19-040850341-C-A	chr19	40850341	C	A	884284	PASS	0	none	0	0	134	1e-6
chr19-040850341-C-T	chr19	40850341	C	T	884284	PASS	0.045056	nfe	0.03069900000000001	7	134	0.045056
chr19-040850376-T-C	chr19	40850376	T	C	28412671	PASS	0.80755	amr	0.7199300000000003	94	134	0.80755
chr19-040850474-A-C	chr19	40850474	A	C	1353685	PASS	0.24545	eas	0.07476400000000002	7	134	0.24545
chr19-040850474-A-G	chr19	40850474	A	G	1353685	PASS	0	none	3.6999999999999985e-5	0	134	3.6999999999999985e-5
chr19-040875299-GAT-*	chr19	40875299	GAT	*	23463.97	VQSRTrancheINDEL99.00to99.50	0	none	5.2999999999999994e-5	0	24	5.2999999999999994e-5
chr19-040875299-GAT-G	chr19	40875299	GAT	G	23463.97	VQSRTrancheINDEL99.00to99.50	0.011916	nfe	0.006016	1	24	0.011916
chr19-040875304-AGC-A	chr19	40875304	AGC	A	23715.97	VQSRTrancheINDEL99.00to99.50	0.011772	mid	0.005991	1	28	0.011772
chr19-040875306-C-*	chr19	40875306	C	*	1604	PASS	0	none	0.005991	1	28	0.005991
chr19-040875306-C-A	chr19	40875306	C	A	1604	PASS	2.9212e-4	sas	1.87e-4	0	28	2.9212e-4
chr19-040875325-C-T	chr19	40875325	C	T	22760	VQSRTrancheSNP99.80to99.90	0.012374	mid	0.006122	1	42	0.012374
chr19-040875353-GCTTTTC-CCTTTTC	chr19	40875353	GCTTTTC	CCTTTTC	132200	VQSRTrancheINDEL99.50to99.90	0	none	9e-6	0	76	9e-6
chr19-040875353-GCTTTTC-G	chr19	40875353	GCTTTTC	G	132200	VQSRTrancheINDEL99.50to99.90	0.031001	amr	0.01901300000000002	2	76	0.031001
chr19-040875353-GCTTTTC-TCTTTTC	chr19	40875353	GCTTTTC	TCTTTTC	132200	VQSRTrancheINDEL99.50to99.90	0	none	0	0	76	1e-6
chr19-040875384-TAAGTG-T	chr19	40875384	TAAGTG	T	129976.97	VQSRTrancheINDEL99.50to99.90	0.016032	mid	0.018613	2	118	0.018613
chr19-040875386-A-*	chr19	40875386	A	*	1663	PASS	0	none	0.018611	2	114	0.018611
chr19-040875386-A-G	chr19	40875386	A	G	1663	PASS	0.0015634	afr	1.6699999999999994e-4	0	114	0.0015634
chr19-040875405-A-G	chr19	40875405	A	G	1082428	PASS	0.21645	afr	0.14373	24	122	0.21645
chr19-040875429-G-A	chr19	40875429	G	A	1348839	PASS	0.23568	nfe	0.215189	37	118	0.23568
chr19-040875429-G-T	chr19	40875429	G	T	1348839	PASS	0	none	0	0	118	1e-6
chr19-040875487-A-AG	chr19	40875487	A	AG	36178.97	VQSRTrancheINDEL99.50to99.90	0.0044688	afr	0.002389	1	132	0.0044688
chr19-040875490-T-G	chr19	40875490	T	G	7403694	ExcessHet	0.45274	eas	0.37150999999999945	66	134	0.45274
chr19-040875493-C-*	chr19	40875493	C	*	7443515	ExcessHet	0	none	2.7300000000000035e-4	0	134	2.7300000000000035e-4
chr19-040875493-C-T	chr19	40875493	C	T	7443515	ExcessHet	0.45356	eas	0.37121299999999946	66	134	0.45356
chr19-040875510-G-C	chr19	40875510	G	C	12554332	ExcessHet	0.73254	afr	0.4682769999999994	70	134	0.73254
chr19-040875512-T-A	chr19	40875512	T	A	12555127	ExcessHet	0.73072	afr	0.4683039999999994	70	134	0.73072
chr19-040875543-G-C	chr19	40875543	G	C	17560329	PASS	0.87256	eas	0.6590620000000003	88	134	0.87256
chr19-040875670-A-C	chr19	40875670	A	C	111320	PASS	0.039131	afr	0.003778	1	134	0.039131
chr19-040875742-A-C	chr19	40875742	A	C	27830954	ExcessHet	0.84282	afr	0.6689710000000005	96	134	0.84282
chr19-040875778-G-T	chr19	40875778	G	T	1873532	PASS	0.10097	mid	0.06456100000000002	3	134	0.10097
chr19-040875866-T-A	chr19	40875866	T	A	2651926	ExcessHet	0.13771	nfe	0.11438	20	134	0.13771
chr19-040875935-G-*	chr19	40875935	G	*	9667118	ExcessHet	0	none	8.9e-5	0	134	8.9e-5
chr19-040875935-G-C	chr19	40875935	G	C	9667118	ExcessHet	0.54355	nfe	0.49254099999999945	76	134	0.54355
chr19-040875963-G-T	chr19	40875963	G	T	6957333	ExcessHet	0.46619	sas	0.394728	61	134	0.46619
chr19-040875970-G-A	chr19	40875970	G	A	1499276	ExcessHet	0.10186	amr	0.204857	27	126	0.204857
chr19-040876275-G-C	chr19	40876275	G	C	6872917	PASS	0.55271	sas	0.44807699999999995	67	132	0.55271
chr19-040876496-A-C	chr19	40876496	A	C	151836	VQSRTrancheSNP99.70to99.80	0.0031368	nfe	0.003575	1	134	0.003575
chr19-040876559-T-C	chr19	40876559	T	C	2151	PASS	9.032e-5	nfe	0	1	134	9.032e-5
chr19-040876571-T-A	chr19	40876571	T	A	3036040	PASS	0.076781	nfe	0.06707700000000001	3	134	0.076781
chr19-040876639-G-A	chr19	40876639	G	A	234047	PASS	0.0099049	afr	0.005673	2	134	0.0099049
chr19-040876655-A-T	chr19	40876655	A	T	1302629	PASS	0.055579	nfe	0.041691	1	134	0.055579
chr19-040876702-A-C	chr19	40876702	A	C	27392774	PASS	0.80072	afr	0.709884	95	134	0.80072
chr19-040876703-G-A	chr19	40876703	G	A	27477651	PASS	0.80053	afr	0.709884	95	134	0.80053
chr19-040876707-C-A	chr19	40876707	C	A	27514154	PASS	1.845e-5	amr	2.2000000000000003e-5	0	134	2.2000000000000003e-5
chr19-040876707-C-T	chr19	40876707	C	T	27514154	PASS	0.80034	afr	0.710073	95	134	0.80034
chr19-040876708-G-A	chr19	40876708	G	A	27325787	PASS	0.80018	afr	0.710073	95	134	0.80018
chr19-040876740-G-A	chr19	40876740	G	A	21209866	PASS	0.79857	afr	0.7068510000000007	95	134	0.79857
chr19-040876748-A-*	chr19	40876748	A	*	21387239	PASS	0	none	7.740000000000004e-4	0	134	7.740000000000004e-4
chr19-040876748-A-G	chr19	40876748	A	G	21387239	PASS	0.79968	afr	0.7054970000000007	95	134	0.79968
chr19-040876750-T-G	chr19	40876750	T	G	21319066	VQSRTrancheINDEL97.00to99.00	0.79941	afr	0.7054700000000007	95	134	0.79941
chr19-040876750-T-TG	chr19	40876750	T	TG	21319066	VQSRTrancheINDEL97.00to99.00	2.1845e-4	afr	7.740000000000004e-4	0	134	7.740000000000004e-4
chr19-040876760-G-A	chr19	40876760	G	A	18725644	PASS	0.80011	afr	0.7055780000000007	95	134	0.80011
chr19-040876990-C-T	chr19	40876990	C	T	921027	PASS	0.074452	nfe	0.06228600000000001	3	134	0.074452
chr19-040877149-G-A	chr19	40877149	G	A	365450	PASS	0.13124	afr	0.01238699999999998	1	134	0.13124
chr19-040877210-G-A	chr19	40877210	G	A	632284	PASS	0.029994	nfe	0.01725000000000001	4	134	0.029994
chr19-040877210-G-C	chr19	40877210	G	C	632284	PASS	9.89e-6	afr	5.2999999999999994e-5	0	134	5.2999999999999994e-5
chr19-040877229-A-G	chr19	40877229	A	G	2055363	PASS	0.040166	nfe	0.03115100000000001	4	134	0.040166
chr19-040877232-C-T	chr19	40877232	C	T	2055497	PASS	0.040109	nfe	0.03115100000000001	4	134	0.040109
chr19-040877248-A-G	chr19	40877248	A	G	12425211	PASS	0.42953	amr	0.302104	55	134	0.42953
chr19-040877310-G-C	chr19	40877310	G	C	4439632	PASS	0.19451	amr	0.107797	12	134	0.19451
chr19-040877312-T-C	chr19	40877312	T	C	8667364	PASS	0.23141	nfe	0.21158800000000005	25	134	0.23141
chr19-040877411-G-A	chr19	40877411	G	A	618733	VQSRTrancheSNP99.90to99.95	0.021869	sas	0.01941300000000001	2	134	0.021869
chr19-040877414-A-G	chr19	40877414	A	G	616691	VQSRTrancheSNP99.90to99.95	0.021804	sas	0.01938700000000001	2	134	0.021804
chr19-040877439-T-C	chr19	40877439	T	C	17954473	PASS	0.80543	afr	0.7280000000000005	97	134	0.80543
chr19-040877473-C-A	chr19	40877473	C	A	16027662	PASS	0.91795	afr	0.7336060000000008	98	134	0.91795
chr19-040877473-C-G	chr19	40877473	C	G	16027662	PASS	2.497e-5	afr	0	0	134	2.497e-5
chr19-040877473-C-T	chr19	40877473	C	T	16027662	PASS	4.4605e-4	eas	0	0	134	4.4605e-4
chr19-040877516-G-A	chr19	40877516	G	A	1090788	PASS	0.073073	afr	0.06469400000000002	3	134	0.073073
chr19-040877516-G-T	chr19	40877516	G	T	1090788	PASS	3.79e-6	nfe	0	1	134	3.79e-6
chr19-040877523-C-G	chr19	40877523	C	G	128804	PASS	0.011504	nfe	0.006421	1	134	0.011504
chr19-040877894-G-A	chr19	40877894	G	A	11675803	PASS	0.67728	amr	0.49329799999999946	71	134	0.67728
chr19-040877944-C-G	chr19	40877944	C	G	420840	PASS	0.033696	nfe	0.017777	6	134	0.033696
chr19-040878084-C-T	chr19	40878084	C	T	3223248	PASS	0.39981	amr	0.29870099999999983	55	134	0.39981
chr19-040878628-G-A	chr19	40878628	G	A	823978	PASS	0.074578	nfe	0.07457300000000003	4	132	0.074578
chr19-040878673-G-C	chr19	40878673	G	C	1367562	PASS	0.23518	afr	0.08464800000000001	4	130	0.23518
chr19-040878673-G-T	chr19	40878673	G	T	1367562	PASS	0.0010858	afr	2.7300000000000035e-4	0	130	0.0010858
chr19-040878732-C-T	chr19	40878732	C	T	12255043	PASS	0.6777	amr	0.4939199999999994	71	134	0.6777
chr19-040878770-T-A	chr19	40878770	T	A	25004215	PASS	8.54e-6	nfe	9e-6	0	134	9e-6
chr19-040878770-T-C	chr19	40878770	T	C	25004215	PASS	0.91731	afr	0.7373160000000001	98	134	0.91731
chr19-040878797-T-C	chr19	40878797	T	C	5796220	VQSRTrancheSNP99.80to99.90	0.21618	nfe	0.193229	25	134	0.21618
chr19-040878876-T-G	chr19	40878876	T	G	1663557	VQSRTrancheSNP99.95to100.00	0.11512	afr	0.07849000000000002	5	134	0.11512
chr19-040880128-T-C	chr19	40880128	T	C	5730257	PASS	0.16472	eas	0.138583	22	134	0.16472
chr19-040880231-A-C	chr19	40880231	A	C	19946900	PASS	0.67897	amr	0.49356799999999945	71	134	0.67897
chr19-040880266-G-C	chr19	40880266	G	C	5010935	VQSRTrancheSNP99.70to99.80	0.16473	eas	0.138583	22	134	0.16473
chr19-040880304-A-G	chr19	40880304	A	G	13314604	VQSRTrancheSNP99.80to99.90	0.66628	amr	0.49286499999999944	71	134	0.66628
chr19-040880377-G-C	chr19	40880377	G	C	10082435	PASS	0.4719	amr	0.3789699999999997	59	134	0.4719
chr19-040880461-T-G	chr19	40880461	T	G	4397599	PASS	0.16474	eas	0.138583	22	134	0.16474
chr19-040880515-A-C	chr19	40880515	A	C	16586660	VQSRTrancheSNP99.90to99.95	0.67919	amr	0.49313599999999946	71	134	0.67919
chr19-040880581-C-*	chr19	40880581	C	*	14757429	VQSRTrancheSNP99.80to99.90	0	none	9e-6	0	100	9e-6
chr19-040880581-C-A	chr19	40880581	C	A	14757429	VQSRTrancheSNP99.80to99.90	0.64825	amr	0.33212999999999976	43	100	0.64825
chr19-040880581-C-G	chr19	40880581	C	G	14757429	VQSRTrancheSNP99.80to99.90	0	none	9e-6	0	100	9e-6
chr19-040880582-A-*	chr19	40880582	A	*	14789302	VQSRTrancheSNP99.80to99.90	0	none	9e-6	0	100	9e-6
chr19-040880582-A-G	chr19	40880582	A	G	14789302	VQSRTrancheSNP99.80to99.90	0.648	amr	0.3322919999999998	43	100	0.648
chr19-040880589-A-C	chr19	40880589	A	C	14837245	VQSRTrancheSNP99.70to99.80	0.64704	amr	0.3315899999999998	43	100	0.64704
chr19-040880589-A-T	chr19	40880589	A	T	14837245	VQSRTrancheSNP99.70to99.80	0	none	9e-6	0	100	9e-6
chr19-040880622-G-A	chr19	40880622	G	A	12428195	VQSRTrancheSNP99.95to100.00	0.57297	amr	0.318204	43	100	0.57297
chr19-040880639-C-G	chr19	40880639	C	G	10601585	VQSRTrancheSNP99.95to100.00	0.46673	amr	0.29227399999999953	43	100	0.46673
chr19-040880642-G-C	chr19	40880642	G	C	10497513	VQSRTrancheSNP99.95to100.00	0.46852	amr	0.29224699999999953	43	100	0.46852
chr19-040880642-G-T	chr19	40880642	G	T	10497513	VQSRTrancheSNP99.95to100.00	1.081e-5	nfe	0	0	100	1.081e-5
chr19-040880679-G-T	chr19	40880679	G	T	9351747	PASS	0.49051	amr	0.2911139999999995	43	100	0.49051
chr19-040880691-T-C	chr19	40880691	T	C	34549	VQSRTrancheSNP99.70to99.80	7.1278e-4	nfe	0.00127799999999999	1	134	0.00127799999999999
chr19-040880717-C-*	chr19	40880717	C	*	6446554	PASS	0	none	0.00304	0	94	0.00304
chr19-040880717-C-G	chr19	40880717	C	G	6446554	PASS	1.7538e-4	sas	4.04e-4	0	94	4.04e-4
chr19-040880717-C-T	chr19	40880717	C	T	6446554	PASS	0.57857	amr	0.34913299999999964	44	94	0.57857
chr19-040880763-CAGGACAGG-*	chr19	40880763	CAGGACAGG	*	2588466.97	VQSRTrancheINDEL99.50to99.90	0	none	0.002636	0	50	0.002636
chr19-040880763-CAGGACAGG-C	chr19	40880763	CAGGACAGG	C	2588466.97	VQSRTrancheINDEL99.50to99.90	0.47726	amr	0.232338	22	50	0.47726
chr19-040880763-CAGGACAGG-CTGAGAGGACAGG	chr19	40880763	CAGGACAGG	CTGAGAGGACAGG	2588466.97	VQSRTrancheINDEL99.50to99.90	0	none	0.00804199999999999	0	50	0.00804199999999999
chr19-040880763-CAGGACAGG-CTGAGGACAGG	chr19	40880763	CAGGACAGG	CTGAGGACAGG	2588466.97	VQSRTrancheINDEL99.50to99.90	0	none	0.00843099999999999	1	50	0.00843099999999999
chr19-040880764-A-*	chr19	40880764	A	*	19469	PASS	0	none	0.235314	22	44	0.235314
chr19-040880764-A-T	chr19	40880764	A	T	19469	PASS	0.014121	amr	0.006155	1	44	0.014121
chr19-040880765-G-*	chr19	40880765	G	*	41633.97	VQSRTrancheINDEL96.00to97.00	0	none	0.235368	22	48	0.235368
chr19-040880765-G-GA	chr19	40880765	G	GA	41633.97	VQSRTrancheINDEL96.00to97.00	0.014383	eas	0.01027899999999999	1	48	0.014383
chr19-040880765-G-GAGA	chr19	40880765	G	GAGA	41633.97	VQSRTrancheINDEL96.00to97.00	0.0033617	mid	0.00147099999999999	1	48	0.0033617
chr19-040880766-G-*	chr19	40880766	G	*	2693	PASS	0	none	0.235375	22	58	0.235375
chr19-040880766-G-A	chr19	40880766	G	A	2693	PASS	0	none	5.2999999999999994e-5	0	58	5.2999999999999994e-5
chr19-040880768-C-*	chr19	40880768	C	*	22019	PASS	0	none	0.235287	22	42	0.235287
chr19-040880768-C-G	chr19	40880768	C	G	22019	PASS	0.01139	eas	0.007032	1	42	0.01139
chr19-040880769-AGGTGCAAACTCAGTCAGAGAAACACGAGG-*	chr19	40880769	AGGTGCAAACTCAGTCAGAGAAACACGAGG	*	185.97	PASS	0	none	0.235229	22	44	0.235229
chr19-040880769-AGGTGCAAACTCAGTCAGAGAAACACGAGG-A	chr19	40880769	AGGTGCAAACTCAGTCAGAGAAACACGAGG	A	185.97	PASS	0	none	0	0	44	1e-6
chr19-040880770-G-*	chr19	40880770	G	*	2401	PASS	0	none	0.235294	22	50	0.235294
chr19-040880770-G-T	chr19	40880770	G	T	2401	PASS	0.0024327	amr	1.6699999999999994e-4	0	50	0.0024327
chr19-040880771-G-*	chr19	40880771	G	*	156	PASS	0	none	0.235214	22	44	0.235214
chr19-040880771-G-C	chr19	40880771	G	C	156	PASS	0.0021863	eas	0	0	44	0.0021863
chr19-040880772-TGCAAACTCAGTCAGAGAAACACGAGGGAGAGAGAGAGAGAGAGAGAGAGAGAGAGAGAGAGA-*	chr19	40880772	TGCAAACTCAGTCAGAGAAACACGAGGGAGAGAGAGAGAGAGAGAGAGAGAGAGAGAGAGAGA	*	2177750.97	VQSRTrancheINDEL99.50to99.90	0	none	0.002511	0	44	0.002511
chr19-040880772-TGCAAACTCAGTCAGAGAAACACGAGGGAGAGAGAGAGAGAGAGAGAGAGAGAGAGAGAGAGA-T	chr19	40880772	TGCAAACTCAGTCAGAGAAACACGAGGGAGAGAGAGAGAGAGAGAGAGAGAGAGAGAGAGAGA	T	2177750.97	VQSRTrancheINDEL99.50to99.90	0	none	0	0	44	1e-6
chr19-040880772-TGCAAACTCAGTCAGAGAAACACGAGGGAGAGAGAGAGAGAGAGAGAGAGAGAGAGAGAGAGA-TGA	chr19	40880772	TGCAAACTCAGTCAGAGAAACACGAGGGAGAGAGAGAGAGAGAGAGAGAGAGAGAGAGAGAGA	TGA	2177750.97	VQSRTrancheINDEL99.50to99.90	0	none	9e-6	0	44	9e-6
chr19-040880772-TGCAAACTCAGTCAGAGAAACACGAGGGAGAGAGAGAGAGAGAGAGAGAGAGAGAGAGAGAGA-TGAGA	chr19	40880772	TGCAAACTCAGTCAGAGAAACACGAGGGAGAGAGAGAGAGAGAGAGAGAGAGAGAGAGAGAGA	TGAGA	2177750.97	VQSRTrancheINDEL99.50to99.90	0	none	3.600000000000004e-4	0	44	3.600000000000004e-4
chr19-040880772-TGCAAACTCAGTCAGAGAAACACGAGGGAGAGAGAGAGAGAGAGAGAGAGAGAGAGAGAGAGA-TGAGAGA	chr19	40880772	TGCAAACTCAGTCAGAGAAACACGAGGGAGAGAGAGAGAGAGAGAGAGAGAGAGAGAGAGAGA	TGAGAGA	2177750.97	VQSRTrancheINDEL99.50to99.90	0	none	7.099999999999998e-5	0	44	7.099999999999998e-5
chr19-040880772-TGCAAACTCAGTCAGAGAAACACGAGGGAGAGAGAGAGAGAGAGAGAGAGAGAGAGAGAGAGA-TGAGAGAGA	chr19	40880772	TGCAAACTCAGTCAGAGAAACACGAGGGAGAGAGAGAGAGAGAGAGAGAGAGAGAGAGAGAGA	TGAGAGAGA	2177750.97	VQSRTrancheINDEL99.50to99.90	0	none	6.100000000000004e-4	0	44	6.100000000000004e-4
chr19-040880772-TGCAAACTCAGTCAGAGAAACACGAGGGAGAGAGAGAGAGAGAGAGAGAGAGAGAGAGAGAGA-TGAGAGAGAGA	chr19	40880772	TGCAAACTCAGTCAGAGAAACACGAGGGAGAGAGAGAGAGAGAGAGAGAGAGAGAGAGAGAGA	TGAGAGAGAGA	2177750.97	VQSRTrancheINDEL99.50to99.90	0	none	0.002112	0	44	0.002112
chr19-040880772-TGCAAACTCAGTCAGAGAAACACGAGGGAGAGAGAGAGAGAGAGAGAGAGAGAGAGAGAGAGA-TGAGAGAGAGAGA	chr19	40880772	TGCAAACTCAGTCAGAGAAACACGAGGGAGAGAGAGAGAGAGAGAGAGAGAGAGAGAGAGAGA	TGAGAGAGAGAGA	2177750.97	VQSRTrancheINDEL99.50to99.90	0	none	0.006465	1	44	0.006465
chr19-040880772-TGCAAACTCAGTCAGAGAAACACGAGGGAGAGAGAGAGAGAGAGAGAGAGAGAGAGAGAGAGA-TGAGAGAGAGAGAGA	chr19	40880772	TGCAAACTCAGTCAGAGAAACACGAGGGAGAGAGAGAGAGAGAGAGAGAGAGAGAGAGAGAGA	TGAGAGAGAGAGAGA	2177750.97	VQSRTrancheINDEL99.50to99.90	0	none	0.00314	0	44	0.00314
chr19-040880772-TGCAAACTCAGTCAGAGAAACACGAGGGAGAGAGAGAGAGAGAGAGAGAGAGAGAGAGAGAGA-TGAGAGAGAGAGAGAGA	chr19	40880772	TGCAAACTCAGTCAGAGAAACACGAGGGAGAGAGAGAGAGAGAGAGAGAGAGAGAGAGAGAGA	TGAGAGAGAGAGAGAGA	2177750.97	VQSRTrancheINDEL99.50to99.90	0	none	0.002787	0	44	0.002787
chr19-040880772-TGCAAACTCAGTCAGAGAAACACGAGGGAGAGAGAGAGAGAGAGAGAGAGAGAGAGAGAGAGA-TGAGAGAGAGAGAGAGAGA	chr19	40880772	TGCAAACTCAGTCAGAGAAACACGAGGGAGAGAGAGAGAGAGAGAGAGAGAGAGAGAGAGAGA	TGAGAGAGAGAGAGAGAGA	2177750.97	VQSRTrancheINDEL99.50to99.90	0	none	0.004002	0	44	0.004002
chr19-040880772-TGCAAACTCAGTCAGAGAAACACGAGGGAGAGAGAGAGAGAGAGAGAGAGAGAGAGAGAGAGA-TGAGAGAGAGAGAGAGAGAGA	chr19	40880772	TGCAAACTCAGTCAGAGAAACACGAGGGAGAGAGAGAGAGAGAGAGAGAGAGAGAGAGAGAGA	TGAGAGAGAGAGAGAGAGAGA	2177750.97	VQSRTrancheINDEL99.50to99.90	0	none	0.02798100000000001	5	44	0.02798100000000001
chr19-040880772-TGCAAACTCAGTCAGAGAAACACGAGGGAGAGAGAGAGAGAGAGAGAGAGAGAGAGAGAGAGA-TGAGAGAGAGAGAGAGAGAGAGA	chr19	40880772	TGCAAACTCAGTCAGAGAAACACGAGGGAGAGAGAGAGAGAGAGAGAGAGAGAGAGAGAGAGA	TGAGAGAGAGAGAGAGAGAGAGA	2177750.97	VQSRTrancheINDEL99.50to99.90	0	none	0.01709600000000001	3	44	0.01709600000000001
chr19-040880772-TGCAAACTCAGTCAGAGAAACACGAGGGAGAGAGAGAGAGAGAGAGAGAGAGAGAGAGAGAGA-TGAGAGAGAGAGAGAGAGAGAGAGA	chr19	40880772	TGCAAACTCAGTCAGAGAAACACGAGGGAGAGAGAGAGAGAGAGAGAGAGAGAGAGAGAGAGA	TGAGAGAGAGAGAGAGAGAGAGAGA	2177750.97	VQSRTrancheINDEL99.50to99.90	0	none	0.006336	0	44	0.006336
chr19-040880772-TGCAAACTCAGTCAGAGAAACACGAGGGAGAGAGAGAGAGAGAGAGAGAGAGAGAGAGAGAGA-TGAGAGAGAGAGAGAGAGAGAGAGAGA	chr19	40880772	TGCAAACTCAGTCAGAGAAACACGAGGGAGAGAGAGAGAGAGAGAGAGAGAGAGAGAGAGAGA	TGAGAGAGAGAGAGAGAGAGAGAGAGA	2177750.97	VQSRTrancheINDEL99.50to99.90	0	none	0.00108299999999999	0	44	0.00108299999999999
chr19-040880772-TGCAAACTCAGTCAGAGAAACACGAGGGAGAGAGAGAGAGAGAGAGAGAGAGAGAGAGAGAGA-TGAGAGAGAGAGAGAGAGAGAGAGAGAGA	chr19	40880772	TGCAAACTCAGTCAGAGAAACACGAGGGAGAGAGAGAGAGAGAGAGAGAGAGAGAGAGAGAGA	TGAGAGAGAGAGAGAGAGAGAGAGAGAGA	2177750.97	VQSRTrancheINDEL99.50to99.90	0	none	4.04e-4	0	44	4.04e-4
chr19-040880772-TGCAAACTCAGTCAGAGAAACACGAGGGAGAGAGAGAGAGAGAGAGAGAGAGAGAGAGAGAGA-TGAGAGAGAGAGAGAGAGAGAGAGAGAGAGA	chr19	40880772	TGCAAACTCAGTCAGAGAAACACGAGGGAGAGAGAGAGAGAGAGAGAGAGAGAGAGAGAGAGA	TGAGAGAGAGAGAGAGAGAGAGAGAGAGAGA	2177750.97	VQSRTrancheINDEL99.50to99.90	0	none	4.270000000000005e-4	0	44	4.270000000000005e-4
chr19-040880772-TGCAAACTCAGTCAGAGAAACACGAGGGAGAGAGAGAGAGAGAGAGAGAGAGAGAGAGAGAGA-TGAGAGAGAGAGAGAGAGAGAGAGAGAGAGAGA	chr19	40880772	TGCAAACTCAGTCAGAGAAACACGAGGGAGAGAGAGAGAGAGAGAGAGAGAGAGAGAGAGAGA	TGAGAGAGAGAGAGAGAGAGAGAGAGAGAGAGA	2177750.97	VQSRTrancheINDEL99.50to99.90	0	none	1.0799999999999996e-4	0	44	1.0799999999999996e-4
chr19-040880772-TGCAAACTCAGTCAGAGAAACACGAGGGAGAGAGAGAGAGAGAGAGAGAGAGAGAGAGAGAGA-TGAGAGAGAGAGAGAGAGAGAGAGAGAGAGAGAGA	chr19	40880772	TGCAAACTCAGTCAGAGAAACACGAGGGAGAGAGAGAGAGAGAGAGAGAGAGAGAGAGAGAGA	TGAGAGAGAGAGAGAGAGAGAGAGAGAGAGAGAGA	2177750.97	VQSRTrancheINDEL99.50to99.90	0	none	4.270000000000005e-4	0	44	4.270000000000005e-4
chr19-040880772-TGCAAACTCAGTCAGAGAAACACGAGGGAGAGAGAGAGAGAGAGAGAGAGAGAGAGAGAGAGA-TGAGAGAGAGAGAGAGAGAGAGAGAGAGAGAGAGAGA	chr19	40880772	TGCAAACTCAGTCAGAGAAACACGAGGGAGAGAGAGAGAGAGAGAGAGAGAGAGAGAGAGAGA	TGAGAGAGAGAGAGAGAGAGAGAGAGAGAGAGAGAGA	2177750.97	VQSRTrancheINDEL99.50to99.90	0	none	0.1441	8	44	0.1441
chr19-040880773-GCAAACTCAGTC-*	chr19	40880773	GCAAACTCAGTC	*	4851.97	PASS	0	none	0.227007	17	34	0.227007
chr19-040880773-GCAAACTCAGTC-G	chr19	40880773	GCAAACTCAGTC	G	4851.97	PASS	4.27e-6	nfe	1.47e-4	0	34	1.47e-4
chr19-040880773-GCAAACTCAGTC-GAAACTCAGTC	chr19	40880773	GCAAACTCAGTC	GAAACTCAGTC	4851.97	PASS	0	none	2.2000000000000003e-5	0	34	2.2000000000000003e-5
chr19-040880773-GCAAACTCAGTC-GAGTC	chr19	40880773	GCAAACTCAGTC	GAGTC	4851.97	PASS	0	none	5.2999999999999994e-5	0	34	5.2999999999999994e-5
chr19-040880775-AAACTCAGTCAGAGAAACACGAGG-*	chr19	40880775	AAACTCAGTCAGAGAAACACGAGG	*	1581.97	VQSRTrancheINDEL95.00to96.00	0	none	0.227448	17	40	0.227448
chr19-040880775-AAACTCAGTCAGAGAAACACGAGG-A	chr19	40880775	AAACTCAGTCAGAGAAACACGAGG	A	1581.97	VQSRTrancheINDEL95.00to96.00	1.6369e-4	afr	5.2999999999999994e-5	0	40	1.6369e-4
chr19-040881492-A-G	chr19	40881492	A	G	3280301	PASS	0.17445	eas	0.141543	22	134	0.17445
chr19-040881492-A-T	chr19	40881492	A	T	3280301	PASS	2.7349e-4	amr	2.2000000000000003e-5	0	134	2.7349e-4
chr19-040881553-G-A	chr19	40881553	G	A	18391	VQSRTrancheSNP99.95to100.00	0.0015536	sas	0.001966	2	134	0.001966
chr19-040881570-A-C	chr19	40881570	A	C	64074	VQSRTrancheSNP99.90to99.95	0.0027775	nfe	0.00606	5	134	0.00606
chr19-040881715-A-G	chr19	40881715	A	G	18647953	VQSRTrancheSNP99.70to99.80	0.66632	amr	0.48420899999999945	68	134	0.66632
chr19-040881742-A-G	chr19	40881742	A	G	22235447	VQSRTrancheSNP99.70to99.80	0.62966	amr	0.4766889999999994	68	134	0.62966
chr19-040881742-A-T	chr19	40881742	A	T	22235447	VQSRTrancheSNP99.70to99.80	0	none	0	0	134	1e-6
chr19-040881751-A-T	chr19	40881751	A	T	21314884	PASS	0.61436	amr	0.47712199999999944	68	134	0.61436
chr19-040881764-A-*	chr19	40881764	A	*	25803417	PASS	0	none	0	0	134	1e-6
chr19-040881764-A-G	chr19	40881764	A	G	25803417	PASS	0.92582	afr	0.7412430000000002	98	134	0.92582
chr19-040882002-G-C	chr19	40882002	G	C	1662881	PASS	0.10734	mid	0.06399900000000003	4	134	0.10734
chr19-040882338-G-A	chr19	40882338	G	A	6219	PASS	0.011117	amr	2.7300000000000035e-4	1	134	0.011117
chr19-040882397-T-A	chr19	40882397	T	A	60764	PASS	0.0085257	nfe	0.004723	2	134	0.0085257
chr19-040882655-G-A	chr19	40882655	G	A	196097	PASS	0	none	3.6999999999999985e-5	0	2	3.6999999999999985e-5
chr19-040882655-G-T	chr19	40882655	G	T	196097	PASS	0.1123	afr	0.0517	0	2	0.1123
chr19-040882657-A-G	chr19	40882657	A	G	2704563	VQSRTrancheSNP99.70to99.80	0.9764	nfe	0.7383740000000008	2	2	0.9764
chr19-040882657-A-T	chr19	40882657	A	T	2704563	VQSRTrancheSNP99.70to99.80	0	none	9e-6	0	2	9e-6
chr19-040882670-C-T	chr19	40882670	C	T	1489523	PASS	0.65834	amr	0.4087279999999997	0	0	0.65834
chr19-040882802-T-C	chr19	40882802	T	C	441529	PASS	0.3703	nfe	0.20464	0	0	0.3703
chr19-040882830-A-C	chr19	40882830	A	C	161347	PASS	0.21775	mid	0.05683600000000002	0	0	0.21775
chr19-040882830-A-T	chr19	40882830	A	T	161347	PASS	0	none	9e-6	0	0	9e-6
chr19-040882835-C-*	chr19	40882835	C	*	620463	PASS	0	none	9e-6	0	0	9e-6
chr19-040882835-C-G	chr19	40882835	C	G	620463	PASS	0	none	9e-6	0	0	9e-6
chr19-040882835-C-T	chr19	40882835	C	T	620463	PASS	0.46481	nfe	0.2698269999999999	0	0	0.46481
chr19-040891447-A-C	chr19	40891447	A	C	358	PASS	0	none	9e-6	0	0	9e-6
chr19-040891447-A-G	chr19	40891447	A	G	358	PASS	0	none	8.9e-5	0	0	8.9e-5
chr19-040891447-A-T	chr19	40891447	A	T	358	PASS	0	none	9e-6	0	0	9e-6
chr19-040891462-G-C	chr19	40891462	G	C	48	PASS	0	none	9e-6	0	0	9e-6
chr19-040891465-A-C	chr19	40891465	A	C	79446	PASS	0.54841	sas	0.045207	0	0	0.54841
chr19-040891594-C-G	chr19	40891594	C	G	242221	PASS	0.50547	amr	0.089406	1	2	0.50547
chr19-040891756-C-A	chr19	40891756	C	A	2038496	PASS	0.78403	afr	0.25927899999999987	83	114	0.78403
chr19-040891901-C-A	chr19	40891901	C	A	3676880	PASS	0.78605	afr	0.27016299999999976	97	134	0.78605
chr19-040891948-T-C	chr19	40891948	T	C	127419	PASS	0.032714	nfe	0.007768	4	134	0.032714
chr19-040891963-C-A	chr19	40891963	C	A	550218	PASS	0.16878	afr	0.030062	4	134	0.16878
chr19-040892083-A-G	chr19	40892083	A	G	1459663	VQSRTrancheSNP99.80to99.90	0.23621	nfe	0.07586300000000001	28	134	0.23621
chr19-040892186-G-A	chr19	40892186	G	A	44156	VQSRTrancheSNP99.70to99.80	0.019516	amr	0.003094	1	132	0.019516
chr19-040892251-T-C	chr19	40892251	T	C	1116869	PASS	0.46457	afr	0.12624100000000002	33	104	0.46457
chr19-040898077-G-GT	chr19	40898077	G	GT	3964187.97	PASS	0.7098	amr	0.3797739999999998	0	0	0.7098
chr19-040908458-A-C	chr19	40908458	A	C	1694622	PASS	0	none	0	0	8	1e-6
chr19-040908458-A-T	chr19	40908458	A	T	1694622	PASS	0.435	amr	0.248367	1	8	0.435
chr19-040908503-C-A	chr19	40908503	C	A	119738	PASS	0	none	9e-6	0	48	9e-6
chr19-040908503-C-G	chr19	40908503	C	G	119738	PASS	0.014658	nfe	0.01196599999999999	0	48	0.014658
chr19-040908576-G-A	chr19	40908576	G	A	3424861	PASS	0.40799	amr	0.24292200000000003	26	104	0.40799
chr19-040909182-G-A	chr19	40909182	G	A	2953738	PASS	0.19944	eas	0.15204	16	134	0.19944
chr19-040909207-T-A	chr19	40909207	T	A	14315769	PASS	0.73964	amr	0.5717110000000003	75	134	0.73964
chr19-040909344-G-A	chr19	40909344	G	A	31289	PASS	0.0018729	nfe	9.87999999999999e-4	1	134	0.0018729
chr19-040910099-G-A	chr19	40910099	G	A	113802	PASS	0.010902	nfe	0.006551	2	134	0.010902
chr19-040910167-G-C	chr19	40910167	G	C	1630157	PASS	0.22608	amr	0.14105900000000002	15	134	0.22608
chr19-040910699-G-C	chr19	40910699	G	C	127907	PASS	0	none	0	0	132	1e-6
chr19-040910699-G-T	chr19	40910699	G	T	127907	PASS	0.043147	afr	0.004902	1	132	0.043147
chr19-040910700-G-A	chr19	40910700	G	A	124639	PASS	0.04315	afr	0.004825	1	132	0.04315
chr19-040910845-T-C	chr19	40910845	T	C	6339942	PASS	0.72678	amr	0.5316970000000006	62	114	0.72678
chr19-040910926-ATTTT-*	chr19	40910926	ATTTT	*	205346	PASS	0	none	0	0	4	1e-6
chr19-040910926-ATTTT-A	chr19	40910926	ATTTT	A	205346	PASS	0	none	9e-6	0	4	9e-6
chr19-040910926-ATTTT-ATT	chr19	40910926	ATTTT	ATT	205346	PASS	0	none	2.2000000000000003e-5	0	4	2.2000000000000003e-5
chr19-040910926-ATTTT-ATTT	chr19	40910926	ATTTT	ATTT	205346	PASS	0	none	0.005859	0	4	0.005859
chr19-040910926-ATTTT-ATTTATTTTT	chr19	40910926	ATTTT	ATTTATTTTT	205346	PASS	0	none	0	0	4	1e-6
chr19-040910926-ATTTT-ATTTTT	chr19	40910926	ATTTT	ATTTTT	205346	PASS	0	none	0.09497300000000002	0	4	0.09497300000000002
chr19-040910926-ATTTT-ATTTTTT	chr19	40910926	ATTTT	ATTTTTT	205346	PASS	0	none	0.001984	0	4	0.001984
chr19-040910926-ATTTT-ATTTTTTT	chr19	40910926	ATTTT	ATTTTTTT	205346	PASS	0	none	6.999999999999998e-5	0	4	6.999999999999998e-5
chr19-040910926-ATTTT-TTTTT	chr19	40910926	ATTTT	TTTTT	205346	PASS	0	none	1.47e-4	0	4	1.47e-4
chr19-040924246-G-T	chr19	40924246	G	T	3646294	PASS	0.19912	eas	0.151959	18	134	0.19912
chr19-040935995-A-G	chr19	40935995	A	G	623886	PASS	0.019502	nfe	0.017724	3	134	0.019502
chr19-040938820-A-G	chr19	40938820	A	G	512077	PASS	0.24283	afr	0.04212800000000002	4	120	0.24283
chr19-040938833-G-A	chr19	40938833	G	A	2035696	PASS	0.24318	amr	0.13223200000000002	15	126	0.24318
chr19-040938837-A-G	chr19	40938837	A	G	270121	PASS	0.026724	nfe	0.01751	3	126	0.026724
chr19-040938970-A-G	chr19	40938970	A	G	323518	PASS	0.126	afr	0.01076399999999998	1	134	0.126
chr19-040939256-G-A	chr19	40939256	G	A	71714	PASS	0.049927	afr	0.005054	0	116	0.049927
chr19-040939275-G-A	chr19	40939275	G	A	238675	PASS	0.026281	nfe	0.01684400000000002	3	110	0.026281
chr19-040941190-G-A	chr19	40941190	G	A	264726	ExcessHet	0.05339	nfe	0.02496500000000002	1	130	0.05339
chr19-040941231-C-G	chr19	40941231	C	G	12431747	PASS	0.42743	afr	0.2688399999999997	29	134	0.42743
chr19-040941231-C-T	chr19	40941231	C	T	12431747	PASS	4.45e-5	amr	9e-6	0	134	4.45e-5
chr19-040941364-A-G	chr19	40941364	A	G	366110	PASS	0.011131	eas	0.01099899999999999	2	134	0.011131
chr19-040941429-C-T	chr19	40941429	C	T	300996	PASS	0.069839	afr	0.007275	1	134	0.069839
chr19-040941522-A-C	chr19	40941522	A	C	5042176	VQSRTrancheSNP99.90to99.95	0	none	9e-6	0	96	9e-6
chr19-040941522-A-G	chr19	40941522	A	G	5042176	VQSRTrancheSNP99.90to99.95	0.30061	eas	0.18756300000000004	23	96	0.30061
chr19-040941545-A-C	chr19	40941545	A	C	64	VQSRTrancheSNP99.80to99.90	0	none	8.9e-5	0	70	8.9e-5
chr19-040941553-A-C	chr19	40941553	A	C	1277	VQSRTrancheSNP99.70to99.80	8.06e-6	nfe	2.2000000000000003e-5	0	30	2.2000000000000003e-5
chr19-040941553-A-T	chr19	40941553	A	T	1277	VQSRTrancheSNP99.70to99.80	2.6943e-4	afr	0.00193599999999999	0	30	0.00193599999999999
chr19-040941558-A-C	chr19	40941558	A	C	1091	VQSRTrancheSNP99.80to99.90	1.62e-6	nfe	3.6999999999999985e-5	0	30	3.6999999999999985e-5
chr19-040941558-A-G	chr19	40941558	A	G	1091	VQSRTrancheSNP99.80to99.90	1.0857e-4	mid	0	0	30	1.0857e-4
chr19-040941558-A-T	chr19	40941558	A	T	1091	VQSRTrancheSNP99.80to99.90	4.306e-5	nfe	0.002408	0	30	0.002408
chr19-040941562-G-T	chr19	40941562	G	T	109	VQSRTrancheSNP99.80to99.90	0	none	2.5100000000000014e-4	0	56	2.5100000000000014e-4
chr19-040941574-T-G	chr19	40941574	T	G	11344403	VQSRTrancheSNP99.80to99.90	0.46285	sas	0.42899999999999977	23	66	0.46285
chr19-040941581-C-A	chr19	40941581	C	A	6767654	VQSRTrancheSNP99.90to99.95	0	none	5.2999999999999994e-5	0	80	5.2999999999999994e-5
chr19-040941581-C-G	chr19	40941581	C	G	6767654	VQSRTrancheSNP99.90to99.95	0.29682	sas	0.2669629999999997	23	80	0.29682
chr19-040941587-T-A	chr19	40941587	T	A	6173120	VQSRTrancheSNP99.90to99.95	0	none	0	0	86	1e-6
chr19-040941587-T-C	chr19	40941587	T	C	6173120	VQSRTrancheSNP99.90to99.95	0.29276	sas	0.2522089999999995	22	86	0.29276
chr19-040941665-A-AG	chr19	40941665	A	AG	36424.97	VQSRTrancheINDEL99.00to99.50	0.0027811	nfe	0.00199	3	126	0.0027811
chr19-040941693-T-A	chr19	40941693	T	A	1837	VQSRTrancheSNP99.80to99.90	1.52e-6	nfe	0	0	98	1.52e-6
chr19-040941693-T-G	chr19	40941693	T	G	1837	VQSRTrancheSNP99.80to99.90	7.7075e-4	eas	0.002337	1	98	0.002337
chr19-040941707-GGAGA-AGAGA	chr19	40941707	GGAGA	AGAGA	11382370	ExcessHet	0	none	2.2000000000000003e-5	0	92	2.2000000000000003e-5
chr19-040941707-GGAGA-G	chr19	40941707	GGAGA	G	11382370	ExcessHet	0	none	0	0	92	1e-6
chr19-040941707-GGAGA-GAAGAGA	chr19	40941707	GGAGA	GAAGAGA	11382370	ExcessHet	0	none	0	0	92	1e-6
chr19-040941707-GGAGA-GAGAGA	chr19	40941707	GGAGA	GAGAGA	11382370	ExcessHet	0	none	0	0	92	1e-6
chr19-040941707-GGAGA-GGA	chr19	40941707	GGAGA	GGA	11382370	ExcessHet	0	none	0.002187	0	92	0.002187
chr19-040941707-GGAGA-GGAGAGA	chr19	40941707	GGAGA	GGAGAGA	11382370	ExcessHet	0	none	0.6101510000000008	59	92	0.6101510000000008
chr19-040941707-GGAGA-GGAGAGAGA	chr19	40941707	GGAGA	GGAGAGAGA	11382370	ExcessHet	0	none	0.00178999999999999	0	92	0.00178999999999999
chr19-040941787-G-A	chr19	40941787	G	A	36510	PASS	0.0032717	eas	0.00214	2	134	0.0032717
chr19-040941833-C-T	chr19	40941833	C	T	5805143	PASS	0.36727	nfe	0.3279619999999996	43	132	0.36727
chr19-040941840-A-G	chr19	40941840	A	G	535884	PASS	0.04942	afr	0.025706	3	128	0.04942
chr19-040941856-T-*	chr19	40941856	T	*	12644	PASS	0	none	2.2000000000000003e-5	0	134	2.2000000000000003e-5
chr19-040941856-T-G	chr19	40941856	T	G	12644	PASS	0.016871	afr	8.450000000000003e-4	1	134	0.016871
chr19-040941867-C-*	chr19	40941867	C	*	308075	PASS	0	none	2.2000000000000003e-5	0	132	2.2000000000000003e-5
chr19-040941867-C-T	chr19	40941867	C	T	308075	PASS	0.041439	afr	0.01290999999999999	2	132	0.041439
chr19-040941872-C-A	chr19	40941872	C	A	213447	PASS	0.014552	nfe	0.007223	1	132	0.014552
chr19-040941876-G-A	chr19	40941876	G	A	217033	PASS	3.5431e-4	nfe	1.0799999999999996e-4	0	132	3.5431e-4
chr19-040941876-G-C	chr19	40941876	G	C	217033	PASS	0.014561	nfe	0.007223	1	132	0.014561
chr19-040941881-A-G	chr19	40941881	A	G	210052	PASS	0.014566	nfe	0.007222	1	128	0.014566
chr19-040941883-G-C	chr19	40941883	G	C	70667	PASS	0.03932	afr	0.003144	1	130	0.03932
chr19-040942023-G-A	chr19	40942023	G	A	33194518	PASS	0.95274	afr	0.7958830000000005	100	132	0.95274
chr19-040942300-A-G	chr19	40942300	A	G	6953938	PASS	0.35398	nfe	0.2721999999999999	42	132	0.35398
chr19-040944017-C-T	chr19	40944017	C	T	680352	PASS	0.28934	afr	0.198285	0	2	0.28934
chr19-040944191-C-G	chr19	40944191	C	G	103309	PASS	0.016107	sas	0.00851799999999998	0	120	0.016107
chr19-040944367-C-T	chr19	40944367	C	T	69256	PASS	0.019846	afr	0.002665	1	134	0.019846
chr19-040944498-T-*	chr19	40944498	T	*	656801	PASS	0	none	0	0	134	1e-6
chr19-040944498-T-C	chr19	40944498	T	C	656801	PASS	0.20638	afr	0.01938700000000001	1	134	0.20638
chr19-040944704-T-C	chr19	40944704	T	C	11843069	PASS	0.40288	afr	0.273915	31	134	0.40288
chr19-040944718-A-G	chr19	40944718	A	G	874	VQSRTrancheSNP99.90to99.95	2.041e-5	nfe	0	1	134	2.041e-5
chr19-040945029-G-T	chr19	40945029	G	T	3805279	PASS	0.35157	nfe	0.26558599999999954	50	132	0.35157
chr19-040946388-A-G	chr19	40946388	A	G	63535	PASS	0.29575	nfe	0.044994	0	0	0.29575
chr19-040946388-A-T	chr19	40946388	A	T	63535	PASS	0	none	9e-6	0	0	9e-6
chr19-040947016-C-T	chr19	40947016	C	T	29901	PASS	0.10851	nfe	0.01687200000000002	0	0	0.10851
chr19-040949046-C-T	chr19	40949046	C	T	73457	PASS	0.02303	afr	0.00264	1	134	0.02303
chr19-040991367-A-T	chr19	40991367	A	T	411949	PASS	0.0061459	mid	0.005082	1	134	0.0061459
chr19-040991369-C-T	chr19	40991369	C	T	3584684	PASS	0.093317	mid	0.058808	6	134	0.093317
chr19-040991374-C-T	chr19	40991374	C	T	597	PASS	8.4e-7	nfe	0	1	134	1e-6
chr19-040991381-A-T	chr19	40991381	A	T	236922	VQSRTrancheSNP99.80to99.90	0.025756	afr	0.003068	1	134	0.025756
chr19-040991383-C-T	chr19	40991383	C	T	400406	PASS	0.0065057	nfe	0.006241	1	134	0.0065057
chr19-040991387-G-GGC	chr19	40991387	G	GGC	234327.97	VQSRTrancheINDEL99.90to99.95	0.025753	afr	0.003068	1	134	0.025753
chr19-040991389-CCG-C	chr19	40991389	CCG	C	232934.97	VQSRTrancheINDEL99.90to99.95	0.025726	afr	0.003068	1	134	0.025726
chr19-040991391-G-*	chr19	40991391	G	*	8640	PASS	0	none	0.003068	1	134	0.003068
chr19-040991391-G-A	chr19	40991391	G	A	8640	PASS	1.583e-5	sas	3.6999999999999985e-5	0	134	3.6999999999999985e-5
chr19-040991441-A-G	chr19	40991441	A	G	259814	PASS	0.0094365	mid	0.004008	1	134	0.0094365
chr19-041004045-G-A	chr19	41004045	G	A	3902985	PASS	1.94e-6	nfe	0	0	134	1.94e-6
chr19-041004045-G-C	chr19	41004045	G	C	3902985	PASS	0.093117	mid	0.06028000000000001	6	134	0.093117
chr19-041004186-GA-*	chr19	41004186	GA	*	39.97	VQSRTrancheINDEL99.90to99.95	0	none	0	0	134	1e-6
chr19-041004186-GA-G	chr19	41004186	GA	G	39.97	VQSRTrancheINDEL99.90to99.95	2.64e-6	nfe	0	1	134	2.64e-6
chr19-041004187-A-*	chr19	41004187	A	*	132134	VQSRTrancheINDEL99.95to100.00	0	none	0	1	12	1e-6
chr19-041004187-A-AGGGGG	chr19	41004187	A	AGGGGG	132134	VQSRTrancheINDEL99.95to100.00	0	none	0	0	12	1e-6
chr19-041004187-A-AGGGGGAGGGGGG	chr19	41004187	A	AGGGGGAGGGGGG	132134	VQSRTrancheINDEL99.95to100.00	0	none	9e-6	0	12	9e-6
chr19-041004187-A-AGGGGGG	chr19	41004187	A	AGGGGGG	132134	VQSRTrancheINDEL99.95to100.00	9.14e-6	nfe	0.00166399999999999	0	12	0.00166399999999999
chr19-041004187-A-AGGGGGGG	chr19	41004187	A	AGGGGGGG	132134	VQSRTrancheINDEL99.95to100.00	0	none	7.250000000000005e-4	0	12	7.250000000000005e-4
chr19-041004187-A-AGGGGTCG	chr19	41004187	A	AGGGGTCG	132134	VQSRTrancheINDEL99.95to100.00	0	none	0	0	12	1e-6
chr19-041004187-A-ATGGGGCG	chr19	41004187	A	ATGGGGCG	132134	VQSRTrancheINDEL99.95to100.00	0	none	0	0	12	1e-6
chr19-041004187-A-G	chr19	41004187	A	G	132134	VQSRTrancheINDEL99.95to100.00	0.0049093	sas	0.00622	0	12	0.00622
chr19-041004193-C-*	chr19	41004193	C	*	400607	ExcessHet	0	none	0	0	28	1e-6
chr19-041004193-C-CAGGGGGGGGGGGG	chr19	41004193	C	CAGGGGGGGGGGGG	400607	ExcessHet	0	none	2.2000000000000003e-5	0	28	2.2000000000000003e-5
chr19-041004193-C-CCAGGGGGGGGGGGGGGGGGGGG	chr19	41004193	C	CCAGGGGGGGGGGGGGGGGGGGG	400607	ExcessHet	0	none	0	0	28	1e-6
chr19-041004193-C-CCCAGGGGGGGCCGGGGGGGGGGGGG	chr19	41004193	C	CCCAGGGGGGGCCGGGGGGGGGGGGG	400607	ExcessHet	0	none	0	0	28	1e-6
chr19-041004193-C-CG	chr19	41004193	C	CG	400607	ExcessHet	0	none	0	0	28	1e-6
chr19-041004193-C-CGGGAGGGGGG	chr19	41004193	C	CGGGAGGGGGG	400607	ExcessHet	0	none	9e-6	0	28	9e-6
chr19-041004193-C-CGGGAGGGGGGGGGGGG	chr19	41004193	C	CGGGAGGGGGGGGGGGG	400607	ExcessHet	0	none	5.2999999999999994e-5	0	28	5.2999999999999994e-5
chr19-041004193-C-CGGGAGGGGGGGGGGGGG	chr19	41004193	C	CGGGAGGGGGGGGGGGGG	400607	ExcessHet	0	none	2.2000000000000003e-5	0	28	2.2000000000000003e-5
chr19-041004193-C-CGGGAGGGGGGGGGGGGGGGGGGG	chr19	41004193	C	CGGGAGGGGGGGGGGGGGGGGGGG	400607	ExcessHet	0	none	0	0	28	1e-6
chr19-041004193-C-CGGGCGGGGGGG	chr19	41004193	C	CGGGCGGGGGGG	400607	ExcessHet	0	none	0	0	28	1e-6
chr19-041004193-C-CGGGCGGGGGGGGGGGG	chr19	41004193	C	CGGGCGGGGGGGGGGGG	400607	ExcessHet	0	none	0	0	28	1e-6
chr19-041004193-C-CGGGGGAGGGGGGGGGGGG	chr19	41004193	C	CGGGGGAGGGGGGGGGGGG	400607	ExcessHet	0	none	0	0	28	1e-6
chr19-041004193-C-CGGGGGG	chr19	41004193	C	CGGGGGG	400607	ExcessHet	0	none	2.2000000000000003e-5	0	28	2.2000000000000003e-5
chr19-041004193-C-CGGGGGGG	chr19	41004193	C	CGGGGGGG	400607	ExcessHet	7.153e-5	nfe	0.002934	0	28	0.002934
chr19-041004193-C-CGGGGGGGG	chr19	41004193	C	CGGGGGGGG	400607	ExcessHet	0	none	0	0	28	1e-6
chr19-041004193-C-CGGGGGGGGGGG	chr19	41004193	C	CGGGGGGGGGGG	400607	ExcessHet	0	none	8.9e-5	0	28	8.9e-5
chr19-041004193-C-CGGGGGGGGGGGG	chr19	41004193	C	CGGGGGGGGGGGG	400607	ExcessHet	0	none	2.08e-4	0	28	2.08e-4
chr19-041004193-C-CGGGGGGGGGGGGG	chr19	41004193	C	CGGGGGGGGGGGGG	400607	ExcessHet	2.395e-5	nfe	0.00100899999999999	0	28	0.00100899999999999
chr19-041004193-C-CGGGGGGGGGGGGGGGGGGGGGG	chr19	41004193	C	CGGGGGGGGGGGGGGGGGGGGGG	400607	ExcessHet	0	none	0	0	28	1e-6
chr19-041004193-C-CGGGTGGGGGG	chr19	41004193	C	CGGGTGGGGGG	400607	ExcessHet	0	none	0	0	28	1e-6
chr19-041004193-C-CGGGTGGGGGGGGGG	chr19	41004193	C	CGGGTGGGGGGGGGG	400607	ExcessHet	0	none	0	0	28	1e-6
chr19-041004193-C-CGGTTGGGGGGGGGGGGGGG	chr19	41004193	C	CGGTTGGGGGGGGGGGGGGG	400607	ExcessHet	0	none	0	0	28	1e-6
chr19-041004193-C-G	chr19	41004193	C	G	400607	ExcessHet	0.045541	sas	0.02510800000000002	2	28	0.045541
chr19-041004193-C-T	chr19	41004193	C	T	400607	ExcessHet	3.6112e-4	afr	0	0	28	3.6112e-4
chr19-041004197-TG-*	chr19	41004197	TG	*	182082	VQSRTrancheINDEL99.95to100.00	0	none	0	0	38	1e-6
chr19-041004197-TG-GG	chr19	41004197	TG	GG	182082	VQSRTrancheINDEL99.95to100.00	0	none	0.01321699999999998	1	38	0.01321699999999998
chr19-041004197-TG-T	chr19	41004197	TG	T	182082	VQSRTrancheINDEL99.95to100.00	6.352e-5	nfe	1.87e-4	0	38	1.87e-4
chr19-041004197-TG-TGG	chr19	41004197	TG	TGG	182082	VQSRTrancheINDEL99.95to100.00	0	none	5.2999999999999994e-5	0	38	5.2999999999999994e-5
chr19-041004197-TG-TGGGGG	chr19	41004197	TG	TGGGGG	182082	VQSRTrancheINDEL99.95to100.00	0	none	8.9e-5	0	38	8.9e-5
chr19-041004197-TG-TGGGGGG	chr19	41004197	TG	TGGGGGG	182082	VQSRTrancheINDEL99.95to100.00	0	none	9e-6	0	38	9e-6
chr19-041004197-TG-TGGGGGGCGGCCCGGGGGGCGGGGGGGGGGGGGGGGGGG	chr19	41004197	TG	TGGGGGGCGGCCCGGGGGGCGGGGGGGGGGGGGGGGGGG	182082	VQSRTrancheINDEL99.95to100.00	0	none	0	0	38	1e-6
chr19-041004197-TG-TGGGGGGGG	chr19	41004197	TG	TGGGGGGGG	182082	VQSRTrancheINDEL99.95to100.00	0	none	9e-6	0	38	9e-6
chr19-041004197-TG-TGGGGGGGGG	chr19	41004197	TG	TGGGGGGGGG	182082	VQSRTrancheINDEL99.95to100.00	0	none	9e-6	0	38	9e-6
chr19-041004197-TG-TGGGGGGGGGCGGGGG	chr19	41004197	TG	TGGGGGGGGGCGGGGG	182082	VQSRTrancheINDEL99.95to100.00	0	none	9e-6	0	38	9e-6
chr19-041004197-TG-TGGGGGGGGGG	chr19	41004197	TG	TGGGGGGGGGG	182082	VQSRTrancheINDEL99.95to100.00	0	none	0	1	38	1e-6
chr19-041004197-TG-TGGGGGGGGGGCCGGGGGGGAAGGGGGGGGGGGGGGGGG	chr19	41004197	TG	TGGGGGGGGGGCCGGGGGGGAAGGGGGGGGGGGGGGGGG	182082	VQSRTrancheINDEL99.95to100.00	0	none	0	0	38	1e-6
chr19-041004197-TG-TGGGGGGGGGGG	chr19	41004197	TG	TGGGGGGGGGGG	182082	VQSRTrancheINDEL99.95to100.00	0	none	4.710000000000004e-4	1	38	4.710000000000004e-4
chr19-041004197-TG-TGGGGGGGGGGGG	chr19	41004197	TG	TGGGGGGGGGGGG	182082	VQSRTrancheINDEL99.95to100.00	0	none	3.810000000000003e-4	1	38	3.810000000000003e-4
chr19-041004197-TG-TGGGGGGGGGGGGG	chr19	41004197	TG	TGGGGGGGGGGGGG	182082	VQSRTrancheINDEL99.95to100.00	0	none	9e-6	0	38	9e-6
chr19-041004197-TG-TGGGGGGGGGGGGGG	chr19	41004197	TG	TGGGGGGGGGGGGGG	182082	VQSRTrancheINDEL99.95to100.00	0	none	5.2999999999999994e-5	0	38	5.2999999999999994e-5
chr19-041004197-TG-TGGGGGGGGGGGGGGG	chr19	41004197	TG	TGGGGGGGGGGGGGGG	182082	VQSRTrancheINDEL99.95to100.00	0	none	3.150000000000005e-4	0	38	3.150000000000005e-4
chr19-041004197-TG-TGGGGGGGGGGGGGGGG	chr19	41004197	TG	TGGGGGGGGGGGGGGGG	182082	VQSRTrancheINDEL99.95to100.00	0	none	2.2899999999999996e-4	0	38	2.2899999999999996e-4
chr19-041004197-TG-TGGGGGGGGGGGGGGGGG	chr19	41004197	TG	TGGGGGGGGGGGGGGGGG	182082	VQSRTrancheINDEL99.95to100.00	0	none	0.003338	2	38	0.003338
chr19-041004197-TG-TGGGGGGGGGGGGGGGGGG	chr19	41004197	TG	TGGGGGGGGGGGGGGGGGG	182082	VQSRTrancheINDEL99.95to100.00	0	none	0.00156699999999999	3	38	0.00156699999999999
chr19-041004197-TG-TGGGGGGGGGGGGGGGGGGG	chr19	41004197	TG	TGGGGGGGGGGGGGGGGGGG	182082	VQSRTrancheINDEL99.95to100.00	0	none	1.87e-4	0	38	1.87e-4
chr19-041004197-TG-TGGGGGGGGGGGGGGGGGGGG	chr19	41004197	TG	TGGGGGGGGGGGGGGGGGGGG	182082	VQSRTrancheINDEL99.95to100.00	0	none	2.2000000000000003e-5	0	38	2.2000000000000003e-5
chr19-041004197-TG-TGGGGGGGGGGGGGGGGGGGGG	chr19	41004197	TG	TGGGGGGGGGGGGGGGGGGGGG	182082	VQSRTrancheINDEL99.95to100.00	0	none	2.2000000000000003e-5	0	38	2.2000000000000003e-5
chr19-041004197-TG-TGGGGGGGGGGGGGGGGGGGGGG	chr19	41004197	TG	TGGGGGGGGGGGGGGGGGGGGGG	182082	VQSRTrancheINDEL99.95to100.00	0	none	3.6999999999999985e-5	0	38	3.6999999999999985e-5
chr19-041004197-TG-TGGGGGGGGGGGGGGGGGGGGGGG	chr19	41004197	TG	TGGGGGGGGGGGGGGGGGGGGGGG	182082	VQSRTrancheINDEL99.95to100.00	0	none	3.6999999999999985e-5	0	38	3.6999999999999985e-5
chr19-041004197-TG-TGGGGGGGGGGGGGGGGGGGGGGGG	chr19	41004197	TG	TGGGGGGGGGGGGGGGGGGGGGGGG	182082	VQSRTrancheINDEL99.95to100.00	0	none	9e-6	0	38	9e-6
chr19-041004197-TG-TGGGGGGGGGGGGGGGGGGGGGGGGG	chr19	41004197	TG	TGGGGGGGGGGGGGGGGGGGGGGGGG	182082	VQSRTrancheINDEL99.95to100.00	0	none	9e-6	0	38	9e-6
chr19-041004197-TG-TGGGGGGGGGGGGGGGGGGGGGGGGGG	chr19	41004197	TG	TGGGGGGGGGGGGGGGGGGGGGGGGGG	182082	VQSRTrancheINDEL99.95to100.00	0	none	9e-6	0	38	9e-6
chr19-041004197-TG-TGGGGGGTCTGGGGGGGGGGGGGGGGG	chr19	41004197	TG	TGGGGGGTCTGGGGGGGGGGGGGGGGG	182082	VQSRTrancheINDEL99.95to100.00	0	none	0	0	38	1e-6
chr19-041004197-TG-TGGGGGGTGGGGGGGGGGG	chr19	41004197	TG	TGGGGGGTGGGGGGGGGGG	182082	VQSRTrancheINDEL99.95to100.00	0	none	0	0	38	1e-6
chr19-041004197-TG-TGGGGGGTGTGGGGGGGGGGGGGGGGG	chr19	41004197	TG	TGGGGGGTGTGGGGGGGGGGGGGGGGG	182082	VQSRTrancheINDEL99.95to100.00	0	none	0	0	38	1e-6
chr19-041004204-T-A	chr19	41004204	T	A	5180	VQSRTrancheINDEL99.95to100.00	2.312e-5	nfe	1.0799999999999996e-4	0	128	1.0799999999999996e-4
chr19-041004204-T-G	chr19	41004204	T	G	5180	VQSRTrancheINDEL99.95to100.00	4.8874e-4	nfe	0.00105999999999999	2	128	0.00105999999999999
chr19-041004204-T-TG	chr19	41004204	T	TG	5180	VQSRTrancheINDEL99.95to100.00	0	none	0	0	128	1e-6
chr19-041004222-A-G	chr19	41004222	A	G	5752668	PASS	8.009e-5	sas	9e-6	0	134	8.009e-5
chr19-041004222-A-T	chr19	41004222	A	T	5752668	PASS	0.23155	amr	0.110511	16	134	0.23155
chr19-041004377-A-G	chr19	41004377	A	G	150429	PASS	0.0048538	nfe	0.00179199999999999	1	134	0.0048538
chr19-041006787-C-T	chr19	41006787	C	T	51661	VQSRTrancheSNP99.70to99.80	0.02706	afr	0.002165	1	134	0.02706
chr19-041006882-C-G	chr19	41006882	C	G	177088	PASS	0.065712	afr	0.005288	1	134	0.065712
chr19-041006887-C-T	chr19	41006887	C	T	13398451	PASS	0.45619	amr	0.3088289999999995	39	134	0.45619
chr19-041006936-G-T	chr19	41006936	G	T	12988566	PASS	0.38398	sas	0.2659519999999995	38	134	0.38398
chr19-041007421-G-C	chr19	41007421	G	C	38775	PASS	0.10897	amr	0.006325	0	22	0.10897
chr19-041007421-G-T	chr19	41007421	G	T	38775	PASS	0	none	0	0	22	1e-6
chr19-041007480-C-T	chr19	41007480	C	T	758016	PASS	0.35794	sas	0.185088	0	0	0.35794
chr19-041007540-C-G	chr19	41007540	C	G	438681	PASS	0.31059	sas	0.143093	0	0	0.31059
chr19-041007540-C-T	chr19	41007540	C	T	438681	PASS	0	none	9e-6	0	0	9e-6
chr19-041007624-ATTT-*	chr19	41007624	ATTT	*	162223	PASS	0	none	0	0	0	1e-6
chr19-041007624-ATTT-A	chr19	41007624	ATTT	A	162223	PASS	0	none	3.6999999999999985e-5	0	0	3.6999999999999985e-5
chr19-041007624-ATTT-AT	chr19	41007624	ATTT	AT	162223	PASS	0	none	0.006733	0	0	0.006733
chr19-041007624-ATTT-ATT	chr19	41007624	ATTT	ATT	162223	PASS	0	none	0.07649500000000001	0	0	0.07649500000000001
chr19-041007624-ATTT-ATTTT	chr19	41007624	ATTT	ATTTT	162223	PASS	0	none	0.00887899999999999	0	0	0.00887899999999999
chr19-041007624-ATTT-ATTTTT	chr19	41007624	ATTT	ATTTTT	162223	PASS	0	none	2.08e-4	0	0	2.08e-4
chr19-041007624-ATTT-ATTTTTT	chr19	41007624	ATTT	ATTTTTT	162223	PASS	0	none	0	0	0	1e-6
chr19-041007624-ATTT-TTTT	chr19	41007624	ATTT	TTTT	162223	PASS	0	none	3.6999999999999985e-5	0	0	3.6999999999999985e-5
chr19-041007708-T-C	chr19	41007708	T	C	330153	PASS	0.43396	nfe	0.172927	0	0	0.43396
chr19-041009113-G-A	chr19	41009113	G	A	5572153	ExcessHet	0.34441	sas	0.2549799999999996	33	132	0.34441
chr19-041009154-C-G	chr19	41009154	C	G	25056	VQSRTrancheSNP99.80to99.90	0.0060817	afr	0.003346	1	126	0.0060817
chr19-041009154-C-T	chr19	41009154	C	T	25056	VQSRTrancheSNP99.80to99.90	2.0236e-4	amr	3.6999999999999985e-5	0	126	2.0236e-4
chr19-041009202-C-T	chr19	41009202	C	T	823010	PASS	0.1699	afr	0.01830500000000001	1	134	0.1699
chr19-041009287-G-A	chr19	41009287	G	A	405786	PASS	0.0084012	amr	0.01524899999999999	2	134	0.01524899999999999
chr19-041009358-A-G	chr19	41009358	A	G	7690690	PASS	0.34146	sas	0.27882499999999955	39	130	0.34146
chr19-041009430-G-*	chr19	41009430	G	*	14147	PASS	0	none	9e-6	0	86	9e-6
chr19-041009430-G-C	chr19	41009430	G	C	14147	PASS	4.5556e-4	nfe	1.6699999999999994e-4	1	86	4.5556e-4
chr19-041009466-GA-*	chr19	41009466	GA	*	302	VQSRTrancheINDEL99.50to99.90	0	none	0	0	36	1e-6
chr19-041009466-GA-G	chr19	41009466	GA	G	302	VQSRTrancheINDEL99.50to99.90	4.6e-7	nfe	9e-6	0	36	9e-6
chr19-041009466-GA-TA	chr19	41009466	GA	TA	302	VQSRTrancheINDEL99.50to99.90	0	none	5.170000000000003e-4	0	36	5.170000000000003e-4
chr19-041009470-A-*	chr19	41009470	A	*	2640	PASS	0	none	0	0	26	1e-6
chr19-041009470-A-G	chr19	41009470	A	G	2640	PASS	2.82e-6	nfe	5.2999999999999994e-5	0	26	5.2999999999999994e-5
chr19-041009470-A-T	chr19	41009470	A	T	2640	PASS	5.6558e-4	nfe	0.006171	0	26	0.006171
chr19-041009476-A-*	chr19	41009476	A	*	1356	PASS	0	none	0	0	26	1e-6
chr19-041009476-A-C	chr19	41009476	A	C	1356	PASS	0	none	3.6999999999999985e-5	0	26	3.6999999999999985e-5
chr19-041009476-A-T	chr19	41009476	A	T	1356	PASS	3.4191e-4	nfe	0.003312	0	26	0.003312
chr19-041009481-A-*	chr19	41009481	A	*	1599	PASS	0	none	0	0	32	1e-6
chr19-041009481-A-C	chr19	41009481	A	C	1599	PASS	5.1e-7	nfe	1.6699999999999994e-4	0	32	1.6699999999999994e-4
chr19-041009481-A-T	chr19	41009481	A	T	1599	PASS	6.341e-5	nfe	0.00392	0	32	0.00392
chr19-041009487-A-*	chr19	41009487	A	*	272	PASS	0	none	0	0	54	1e-6
chr19-041009487-A-C	chr19	41009487	A	C	272	PASS	0	none	0	0	54	1e-6
chr19-041009487-A-T	chr19	41009487	A	T	272	PASS	3.66e-6	nfe	7.250000000000005e-4	0	54	7.250000000000005e-4
chr19-041009489-A-*	chr19	41009489	A	*	1545	PASS	0	none	0	0	42	1e-6
chr19-041009489-A-T	chr19	41009489	A	T	1545	PASS	5.26e-5	nfe	0.003136	0	42	0.003136
chr19-041009490-T-*	chr19	41009490	T	*	589	PASS	0	none	0	0	92	1e-6
chr19-041009490-T-G	chr19	41009490	T	G	589	PASS	1.8644e-4	mid	7.730000000000004e-4	0	92	7.730000000000004e-4
chr19-041009510-C-*	chr19	41009510	C	*	4589	PASS	0	none	0	0	122	1e-6
chr19-041009510-C-A	chr19	41009510	C	A	4589	PASS	0	none	0	0	122	1e-6
chr19-041009510-C-T	chr19	41009510	C	T	4589	PASS	2.7492e-4	amr	3.3800000000000046e-4	1	122	3.3800000000000046e-4
chr19-041009578-G-A	chr19	41009578	G	A	14448054	PASS	0.82636	afr	0.6709470000000005	86	134	0.82636
chr19-041009648-GGA-AGA	chr19	41009648	GGA	AGA	507	VQSRTrancheINDEL95.00to96.00	0	none	0	0	134	1e-6
chr19-041009648-GGA-G	chr19	41009648	GGA	G	507	VQSRTrancheINDEL95.00to96.00	1.911e-5	nfe	7.099999999999998e-5	1	134	7.099999999999998e-5
chr19-041009648-GGA-GGAGA	chr19	41009648	GGA	GGAGA	507	VQSRTrancheINDEL95.00to96.00	0	none	0	0	134	1e-6
chr19-041009744-G-A	chr19	41009744	G	A	87635	PASS	0	none	0	0	134	1e-6
chr19-041009744-G-T	chr19	41009744	G	T	87635	PASS	0.0075498	nfe	0.004059	1	134	0.0075498
chr19-041009797-T-A	chr19	41009797	T	A	16905989	PASS	0	none	0	0	134	1e-6
chr19-041009797-T-C	chr19	41009797	T	C	16905989	PASS	0.81667	amr	0.6668320000000004	85	134	0.81667
chr19-041009932-G-A	chr19	41009932	G	A	624931	PASS	0.17844	afr	0.018595	1	134	0.17844
chr19-041010277-C-T	chr19	41010277	C	T	6054015	PASS	0.40601	afr	0.2708229999999998	37	132	0.40601
chr19-041012173-C-T	chr19	41012173	C	T	6841993	PASS	0.38207	sas	0.2686509999999997	38	134	0.38207
chr19-041012316-T-C	chr19	41012316	T	C	217829	PASS	0.065749	afr	0.005262	1	134	0.065749
chr19-041012377-C-T	chr19	41012377	C	T	7281	PASS	4.2541e-4	amr	9e-6	1	134	4.2541e-4
chr19-041012508-A-G	chr19	41012508	A	G	794777	PASS	0.0265	nfe	0.01275399999999999	5	134	0.0265
chr19-041012868-C-T	chr19	41012868	C	T	11491311	PASS	0.38554	sas	0.26919099999999974	38	134	0.38554
chr19-041016546-A-G	chr19	41016546	A	G	1279167	PASS	0.088146	mid	0.05963800000000002	6	134	0.088146
chr19-041016810-C-A	chr19	41016810	C	A	2099924	VQSRTrancheSNP99.80to99.90	0.0012955	afr	3.6999999999999985e-5	0	134	0.0012955
chr19-041016810-C-T	chr19	41016810	C	T	2099924	VQSRTrancheSNP99.80to99.90	0.12253	nfe	0.089808	12	134	0.12253
chr19-041017033-CAT-C	chr19	41017033	CAT	C	309768	PASS	0.0054297	mid	0.00983999999999999	4	98	0.00983999999999999
chr19-041017033-CAT-CATAT	chr19	41017033	CAT	CATAT	309768	PASS	0	none	0.045754	4	98	0.045754
chr19-041017033-CAT-CATATAT	chr19	41017033	CAT	CATATAT	309768	PASS	0	none	4.04e-4	0	98	4.04e-4
chr19-041017033-CAT-TAT	chr19	41017033	CAT	TAT	309768	PASS	0	none	0	0	98	1e-6
chr19-041017111-C-T	chr19	41017111	C	T	2667842	PASS	0.79179	sas	0.5457010000000008	7	8	0.79179
chr19-041017171-T-A	chr19	41017171	T	A	123152	PASS	0.069241	mid	0.02068500000000001	0	0	0.069241
chr19-041017172-A-G	chr19	41017172	A	G	123152	PASS	0.070655	mid	0.02068500000000001	0	0	0.070655
chr19-041017349-A-G	chr19	41017349	A	G	40034	PASS	0.10267	nfe	0.02113300000000002	0	0	0.10267
chr19-041017398-T-C	chr19	41017398	T	C	136369	PASS	0.38468	nfe	0.08421600000000001	0	0	0.38468
chr19-041024420-C-T	chr19	41024420	C	T	122464	PASS	0.0059383	nfe	0.004135	1	134	0.0059383
chr19-041024510-C-T	chr19	41024510	C	T	658	PASS	1.862e-5	nfe	0	1	134	1.862e-5
chr19-041025463-T-C	chr19	41025463	T	C	17855583	PASS	6.062e-5	sas	0	0	132	6.062e-5
chr19-041025463-T-G	chr19	41025463	T	G	17855583	PASS	0.82347	afr	0.5375040000000008	65	132	0.82347
chr19-041025480-TGG-CGG	chr19	41025480	TGG	CGG	351595	PASS	0	none	0.01511499999999998	1	128	0.01511499999999998
chr19-041025480-TGG-T	chr19	41025480	TGG	T	351595	PASS	0	none	0	0	128	1e-6
chr19-041025497-G-A	chr19	41025497	G	A	362699	PASS	0.1669	afr	0.01601200000000002	1	134	0.1669
chr19-041025582-A-G	chr19	41025582	A	G	32821382	PASS	0.93498	afr	0.7168430000000002	87	134	0.93498
chr19-041025617-G-T	chr19	41025617	G	T	16915919	PASS	0.45567	afr	0.320362	42	134	0.45567
chr19-041025692-C-G	chr19	41025692	C	G	9281632	PASS	0.24289	eas	0.16256800000000002	21	134	0.24289
chr19-041025737-G-A	chr19	41025737	G	A	13287	PASS	1.1753e-4	nfe	1.27e-4	1	134	1.27e-4
chr19-041025751-A-C	chr19	41025751	A	C	20955902	PASS	0.44241	amr	0.3215239999999993	42	134	0.44241
chr19-041025800-G-A	chr19	41025800	G	A	18265207	PASS	0.43859	amr	0.319065	42	134	0.43859
chr19-041025920-A-G	chr19	41025920	A	G	37794026	PASS	0.92641	afr	0.7159230000000002	88	134	0.92641
chr19-041025954-C-G	chr19	41025954	C	G	10841600	PASS	0.39342	afr	0.206896	28	134	0.39342
chr19-041025966-C-T	chr19	41025966	C	T	271	PASS	0	none	0	1	134	1e-6
chr19-041026010-G-A	chr19	41026010	G	A	16778182	PASS	0.43559	afr	0.2723339999999999	34	132	0.43559
chr19-041026100-G-A	chr19	41026100	G	A	15029776	PASS	0.53987	amr	0.204227	31	134	0.53987
chr19-041026100-G-T	chr19	41026100	G	T	15029776	PASS	0	none	0	0	134	1e-6
chr19-041026103-G-A	chr19	41026103	G	A	385	PASS	1.052e-5	amr	0	1	132	1.052e-5
chr19-041026221-C-A	chr19	41026221	C	A	9114625	PASS	0.33705	afr	0.188899	16	94	0.33705
chr19-041026228-A-G	chr19	41026228	A	G	7248236	PASS	0.55023	amr	0.179762	22	86	0.55023
chr19-041026236-CTCAG-C	chr19	41026236	CTCAG	C	9288822.97	PASS	0.39078	afr	0.192961	12	78	0.39078
chr19-041026238-CAGTCAGAGAAACACAG-*	chr19	41026238	CAGTCAGAGAAACACAG	*	2321.97	PASS	0	none	0.192961	12	78	0.192961
chr19-041026238-CAGTCAGAGAAACACAG-C	chr19	41026238	CAGTCAGAGAAACACAG	C	2321.97	PASS	0	none	0	0	78	1e-6
chr19-041026980-C-A	chr19	41026980	C	A	2791872	PASS	0.3725	afr	0.190506	28	134	0.3725
chr19-041027035-G-T	chr19	41027035	G	T	2532	PASS	1.97e-6	nfe	2.2000000000000003e-5	1	134	2.2000000000000003e-5
chr19-041027104-T-C	chr19	41027104	T	C	5784612	PASS	0.39201	afr	0.195088	28	134	0.39201
chr19-041027123-C-T	chr19	41027123	C	T	6118583	PASS	0.39096	afr	0.194927	28	134	0.39096
chr19-041027144-G-A	chr19	41027144	G	A	6491674	PASS	0.38981	afr	0.194765	28	134	0.38981
chr19-041027182-T-C	chr19	41027182	T	C	7386437	VQSRTrancheSNP99.80to99.90	0.38661	afr	0.194846	28	134	0.38661
chr19-041027207-C-T	chr19	41027207	C	T	7120733	VQSRTrancheSNP99.90to99.95	0.35581	afr	0.194684	28	134	0.35581
chr19-041027228-G-A	chr19	41027228	G	A	6546749	VQSRTrancheSNP99.90to99.95	0.35586	afr	0.194253	28	134	0.35586
chr19-041027237-T-G	chr19	41027237	T	G	14904	PASS	7.3101e-4	nfe	2.7300000000000035e-4	1	134	7.3101e-4
chr19-041027276-A-G	chr19	41027276	A	G	4519865	VQSRTrancheSNP99.80to99.90	0.43567	afr	0.195897	28	134	0.43567
chr19-041027307-C-T	chr19	41027307	C	T	3905419	VQSRTrancheSNP99.70to99.80	0.35503	afr	0.190479	28	134	0.35503
chr19-041027316-GGCGCAGCACCGA-G	chr19	41027316	GGCGCAGCACCGA	G	78526.97	PASS	0.0042159	nfe	0.00224	1	134	0.0042159
chr19-041027318-C-*	chr19	41027318	C	*	997	PASS	0	none	0.00224	1	134	0.00224
chr19-041027318-C-G	chr19	41027318	C	G	997	PASS	0	none	9e-6	0	134	9e-6
chr19-041027319-G-*	chr19	41027319	G	*	4164986	PASS	0	none	0.00224	1	134	0.00224
chr19-041027319-G-A	chr19	41027319	G	A	4164986	PASS	8.1785e-4	sas	3.6999999999999985e-5	0	134	8.1785e-4
chr19-041027319-G-C	chr19	41027319	G	C	4164986	PASS	0.38612	afr	0.18924	28	134	0.38612
chr19-041027326-C-*	chr19	41027326	C	*	9404	VQSRTrancheSNP99.70to99.80	0	none	0.00186799999999999	1	134	0.00186799999999999
chr19-041027326-C-T	chr19	41027326	C	T	9404	VQSRTrancheSNP99.70to99.80	5.149e-4	afr	1.6799999999999994e-4	0	134	5.149e-4
chr19-041027351-T-C	chr19	41027351	T	C	3282878	VQSRTrancheSNP99.80to99.90	0.37917	afr	0.186679	28	134	0.37917
chr19-041027486-C-A	chr19	41027486	C	A	1527	PASS	2.2929e-4	nfe	3.6999999999999985e-5	1	134	2.2929e-4
chr19-041027710-C-T	chr19	41027710	C	T	142462	PASS	0.010334	nfe	0.007249	1	134	0.010334
chr19-041052613-CTTTT-*	chr19	41052613	CTTTT	*	265990	PASS	0	none	3.6999999999999985e-5	0	0	3.6999999999999985e-5
chr19-041052613-CTTTT-C	chr19	41052613	CTTTT	C	265990	PASS	4.0824e-4	nfe	2.08e-4	0	0	4.0824e-4
chr19-041052613-CTTTT-CT	chr19	41052613	CTTTT	CT	265990	PASS	0	none	0.001959	0	0	0.001959
chr19-041052613-CTTTT-CTT	chr19	41052613	CTTTT	CTT	265990	PASS	0	none	0.018764	0	0	0.018764
chr19-041052613-CTTTT-CTTT	chr19	41052613	CTTTT	CTTT	265990	PASS	0	none	0.09100500000000002	0	0	0.09100500000000002
chr19-041052613-CTTTT-CTTTTT	chr19	41052613	CTTTT	CTTTTT	265990	PASS	0	none	0.028603	0	0	0.028603
chr19-041052613-CTTTT-CTTTTTT	chr19	41052613	CTTTT	CTTTTTT	265990	PASS	0	none	0.00149199999999999	0	0	0.00149199999999999
chr19-041052613-CTTTT-CTTTTTTT	chr19	41052613	CTTTT	CTTTTTTT	265990	PASS	0	none	1.0699999999999996e-4	0	0	1.0699999999999996e-4
chr19-041052613-CTTTT-CTTTTTTTT	chr19	41052613	CTTTT	CTTTTTTTT	265990	PASS	0	none	0	0	0	1e-6
chr19-041052613-CTTTT-TTTTT	chr19	41052613	CTTTT	TTTTT	265990	PASS	0	none	1.6699999999999994e-4	0	0	1.6699999999999994e-4
chr19-041055394-CTTTT-C	chr19	41055394	CTTTT	C	21914	PASS	0	none	5.2999999999999994e-5	0	0	5.2999999999999994e-5
chr19-041055394-CTTTT-CT	chr19	41055394	CTTTT	CT	21914	PASS	0	none	1.87e-4	0	0	1.87e-4
chr19-041055394-CTTTT-CTT	chr19	41055394	CTTTT	CTT	21914	PASS	0	none	4.940000000000003e-4	0	0	4.940000000000003e-4
chr19-041055394-CTTTT-CTTT	chr19	41055394	CTTTT	CTTT	21914	PASS	0	none	0.004578	0	0	0.004578
chr19-041055394-CTTTT-CTTTTT	chr19	41055394	CTTTT	CTTTTT	21914	PASS	0	none	0.002656	0	0	0.002656
chr19-041055394-CTTTT-CTTTTTT	chr19	41055394	CTTTT	CTTTTTT	21914	PASS	0	none	0.00134599999999999	0	0	0.00134599999999999
chr19-041055394-CTTTT-CTTTTTTT	chr19	41055394	CTTTT	CTTTTTTT	21914	PASS	0	none	0.002182	0	0	0.002182
chr19-041055394-CTTTT-CTTTTTTTT	chr19	41055394	CTTTT	CTTTTTTTT	21914	PASS	0	none	6.540000000000003e-4	0	0	6.540000000000003e-4
chr19-041055394-CTTTT-CTTTTTTTTT	chr19	41055394	CTTTT	CTTTTTTTTT	21914	PASS	0	none	3.590000000000004e-4	0	0	3.590000000000004e-4
chr19-041055394-CTTTT-CTTTTTTTTTT	chr19	41055394	CTTTT	CTTTTTTTTTT	21914	PASS	0	none	9e-6	0	0	9e-6
chr19-041055394-CTTTT-CTTTTTTTTTTT	chr19	41055394	CTTTT	CTTTTTTTTTTT	21914	PASS	0	none	9e-6	0	0	9e-6
chr19-041055394-CTTTT-TTTTT	chr19	41055394	CTTTT	TTTTT	21914	PASS	0	none	0	0	0	1e-6
chr19-041061411-A-G	chr19	41061411	A	G	759864	PASS	0.52157	afr	0.106716	24	104	0.52157
chr19-041061556-A-G	chr19	41061556	A	G	4362	VQSRTrancheSNP99.80to99.90	0.031347	eas	1.88e-4	1	124	0.031347
chr19-041061579-C-T	chr19	41061579	C	T	665233	VQSRTrancheSNP99.90to99.95	0.33061	afr	0.08572	34	130	0.33061
chr19-041061601-A-G	chr19	41061601	A	G	1160094	VQSRTrancheSNP99.95to100.00	0.36174	afr	0.102199	44	130	0.36174
chr19-041061626-CG-C	chr19	41061626	CG	C	1011979	VQSRTrancheINDEL99.50to99.90	0.3545	afr	0.08816600000000001	35	132	0.3545
chr19-041061626-CG-TG	chr19	41061626	CG	TG	1011979	VQSRTrancheINDEL99.50to99.90	0	none	4.500000000000005e-4	0	132	4.500000000000005e-4
chr19-041061627-G-*	chr19	41061627	G	*	1890	PASS	0	none	0.08816600000000001	35	132	0.08816600000000001
chr19-041061627-G-A	chr19	41061627	G	A	1890	PASS	0.0031437	sas	2.2000000000000003e-5	0	132	0.0031437
chr19-041088343-T-A	chr19	41088343	T	A	41409	PASS	0.0064084	nfe	0.002917	1	134	0.0064084
chr19-041088395-C-T	chr19	41088395	C	T	329665	PASS	0.027891	nfe	0.01901700000000002	2	134	0.027891
chr19-041088524-T-C	chr19	41088524	T	C	8748	PASS	0.0014582	sas	8.9e-5	1	134	0.0014582
chr19-041088545-G-A	chr19	41088545	G	A	1601968	PASS	0.17337	afr	0.03726900000000002	5	134	0.17337
chr19-041088938-C-A	chr19	41088938	C	A	8849	VQSRTrancheSNP99.70to99.80	7.7219e-4	afr	0	1	134	7.7219e-4
chr19-041088938-C-T	chr19	41088938	C	T	8849	VQSRTrancheSNP99.70to99.80	8.887e-5	sas	7.099999999999998e-5	0	134	8.887e-5
chr19-041088994-C-T	chr19	41088994	C	T	153912	PASS	0.014316	afr	0.002665	1	134	0.014316
chr19-041089000-T-C	chr19	41089000	T	C	19613	PASS	8.6567e-4	nfe	2.5100000000000014e-4	2	134	8.6567e-4
chr19-041089988-G-A	chr19	41089988	G	A	144010	PASS	4.71e-6	nfe	2.2000000000000003e-5	0	132	2.2000000000000003e-5
chr19-041089988-G-C	chr19	41089988	G	C	144010	PASS	0.0065685	nfe	0.006318	3	132	0.0065685
chr19-041090015-A-G	chr19	41090015	A	G	4988	VQSRTrancheSNP99.90to99.95	5.884e-5	nfe	3.160000000000005e-4	1	134	3.160000000000005e-4
chr19-041090019-C-G	chr19	41090019	C	G	4451	VQSRTrancheSNP99.90to99.95	7.458e-5	amr	5.640000000000005e-4	1	134	5.640000000000005e-4
chr19-041090026-C-*	chr19	41090026	C	*	3277	PASS	0	none	0	0	134	1e-6
chr19-041090026-C-T	chr19	41090026	C	T	3277	PASS	3e-7	nfe	9e-6	1	134	9e-6
chr19-041090027-C-A	chr19	41090027	C	A	3308	PASS	0	none	0	0	134	1e-6
chr19-041090027-C-T	chr19	41090027	C	T	3308	PASS	3.87e-6	sas	9e-6	1	134	9e-6
chr19-041090228-A-G	chr19	41090228	A	G	4086596	PASS	0.47883	afr	0.137211	17	134	0.47883
chr19-041090682-T-C	chr19	41090682	T	C	2438190	PASS	0.22269	afr	0.098826	14	134	0.22269
chr19-041091846-C-T	chr19	41091846	C	T	1328040	PASS	0.17544	afr	0.03798800000000001	5	134	0.17544
chr19-041093533-G-C	chr19	41093533	G	C	295	PASS	1.105e-5	nfe	0	1	134	1.105e-5
chr19-041094149-G-T	chr19	41094149	G	T	1971026	PASS	0.11794	mid	0.08342300000000002	13	134	0.11794
chr19-041094406-A-C	chr19	41094406	A	C	354806	PASS	0.042472	sas	0.00699	1	134	0.042472
chr19-041094875-C-A	chr19	41094875	C	A	2088884	PASS	8.9e-7	nfe	0	0	134	1e-6
chr19-041094875-C-G	chr19	41094875	C	G	2088884	PASS	0.12633	afr	0.086588	13	134	0.12633
chr19-041094875-C-T	chr19	41094875	C	T	2088884	PASS	3.2e-7	nfe	1.27e-4	0	134	1.27e-4
chr19-041094895-C-T	chr19	41094895	C	T	3856969	PASS	0.45407	afr	0.131615	17	134	0.45407
chr19-041094903-C-T	chr19	41094903	C	T	2134872	PASS	0.35292	afr	0.06482800000000001	8	134	0.35292
chr19-041094932-T-C	chr19	41094932	T	C	37494	PASS	0.043477	eas	0.00110799999999999	1	134	0.043477
chr19-041095704-T-G	chr19	41095704	T	G	3527045	PASS	0.36019	afr	0.12228400000000002	17	134	0.36019
chr19-041095744-T-C	chr19	41095744	T	C	266153	PASS	0.042843	sas	0.007353	1	134	0.042843
chr19-041095991-C-*	chr19	41095991	C	*	1059853	PASS	0	none	9e-6	0	42	9e-6
chr19-041095991-C-G	chr19	41095991	C	G	1059853	PASS	0.44198	afr	0.09129600000000002	12	42	0.44198
chr19-041096020-C-A	chr19	41096020	C	A	27940	VQSRTrancheSNP99.80to99.90	5.21e-6	nfe	0	0	4	5.21e-6
chr19-041096020-C-G	chr19	41096020	C	G	27940	VQSRTrancheSNP99.80to99.90	0.035895	nfe	0.01753	0	4	0.035895
chr19-041096032-T-A	chr19	41096032	T	A	11943	VQSRTrancheINDEL99.50to99.90	0	none	0	0	22	1e-6
chr19-041096032-T-G	chr19	41096032	T	G	11943	VQSRTrancheINDEL99.50to99.90	0.0075982	eas	0.01352599999999999	1	22	0.01352599999999999
chr19-041096032-T-TG	chr19	41096032	T	TG	11943	VQSRTrancheINDEL99.50to99.90	0	none	0	0	22	1e-6
chr19-041096039-A-C	chr19	41096039	A	C	10850	VQSRTrancheSNP99.90to99.95	0	none	2.2000000000000003e-5	0	24	2.2000000000000003e-5
chr19-041096039-A-G	chr19	41096039	A	G	10850	VQSRTrancheSNP99.90to99.95	0	none	3.6999999999999985e-5	0	24	3.6999999999999985e-5
chr19-041096039-A-T	chr19	41096039	A	T	10850	VQSRTrancheSNP99.90to99.95	0.0070818	eas	0.020672	2	24	0.020672
chr19-041096041-T-G	chr19	41096041	T	G	18255	PASS	0.0085888	amr	0.02137800000000002	0	60	0.02137800000000002
chr19-041096042-G-A	chr19	41096042	G	A	496097	PASS	4.235e-5	amr	9e-6	0	90	4.235e-5
chr19-041096042-G-C	chr19	41096042	G	C	496097	PASS	0.10478	afr	0.03042400000000002	1	90	0.10478
chr19-041096042-G-T	chr19	41096042	G	T	496097	PASS	8.211e-5	eas	5.2999999999999994e-5	0	90	8.211e-5
chr19-041096046-G-A	chr19	41096046	G	A	613	VQSRTrancheSNP99.80to99.90	1.109e-5	sas	3.6999999999999985e-5	0	86	3.6999999999999985e-5
chr19-041096046-G-C	chr19	41096046	G	C	613	VQSRTrancheSNP99.80to99.90	3.7e-7	nfe	8.9e-5	0	86	8.9e-5
chr19-041096046-G-T	chr19	41096046	G	T	613	VQSRTrancheSNP99.80to99.90	8.01e-6	nfe	0.00174099999999999	0	86	0.00174099999999999
chr19-041096226-A-G	chr19	41096226	A	G	67044	PASS	0.042568	sas	0.006239	1	126	0.042568
chr19-041096266-A-C	chr19	41096266	A	C	58815	PASS	0	none	0	0	94	1e-6
chr19-041096266-A-G	chr19	41096266	A	G	58815	PASS	0.034862	sas	0.006363	1	94	0.034862
chr19-041096299-C-T	chr19	41096299	C	T	30022	PASS	0.0046703	nfe	0.003441	1	56	0.0046703
chr19-041096333-T-A	chr19	41096333	T	A	28194	PASS	0.010428	nfe	0.003666	0	30	0.010428
chr19-041096339-T-C	chr19	41096339	T	C	59122	PASS	0.035476	sas	0.00666	0	22	0.035476
chr19-041096339-T-G	chr19	41096339	T	G	59122	PASS	0.022202	amr	0.00124899999999999	0	22	0.022202
chr19-041116135-A-ATCTCACTCTCTCC	chr19	41116135	A	ATCTCACTCTCTCC	1205107.97	PASS	0.11548	amr	0.05234000000000002	5	134	0.11548
chr19-041116202-G-GC	chr19	41116202	G	GC	6383815.97	PASS	0.40058	afr	0.213125	37	134	0.40058
chr19-041116284-G-A	chr19	41116284	G	A	12443470	PASS	0.56773	afr	0.3331129999999997	51	134	0.56773
chr19-041116300-T-C	chr19	41116300	T	C	1869367	PASS	0.12658	amr	0.05322100000000001	5	134	0.12658
chr19-041116362-G-A	chr19	41116362	G	A	1652639	PASS	0.12617	amr	0.05327500000000001	5	134	0.12617
chr19-041116576-G-A	chr19	41116576	G	A	448110	PASS	0.0017779	afr	5.2999999999999994e-5	0	134	0.0017779
chr19-041116576-G-C	chr19	41116576	G	C	448110	PASS	0.013819	nfe	0.01024199999999999	1	134	0.013819
chr19-041116710-C-T	chr19	41116710	C	T	3461997	PASS	0.18519	sas	0.154652	30	134	0.18519
chr19-041120504-AT-A	chr19	41120504	AT	A	72508.97	VQSRTrancheINDEL95.00to96.00	7.2e-7	nfe	1.88e-4	0	134	1.88e-4
chr19-041120504-AT-ACT	chr19	41120504	AT	ACT	72508.97	VQSRTrancheINDEL95.00to96.00	0	none	0.00184199999999999	2	134	0.00184199999999999
chr19-041120504-AT-ATT	chr19	41120504	AT	ATT	72508.97	VQSRTrancheINDEL95.00to96.00	0	none	0	0	134	1e-6
chr19-041120533-CTTTT-C	chr19	41120533	CTTTT	C	4974862	ExcessHet	0	none	0	0	116	1e-6
chr19-041120533-CTTTT-CT	chr19	41120533	CTTTT	CT	4974862	ExcessHet	0	none	1.47e-4	0	116	1.47e-4
chr19-041120533-CTTTT-CTT	chr19	41120533	CTTTT	CTT	4974862	ExcessHet	0	none	0.018612	1	116	0.018612
chr19-041120533-CTTTT-CTTT	chr19	41120533	CTTTT	CTTT	4974862	ExcessHet	0	none	0.4175839999999997	53	116	0.4175839999999997
chr19-041120533-CTTTT-CTTTTT	chr19	41120533	CTTTT	CTTTTT	4974862	ExcessHet	0	none	0.03509600000000001	6	116	0.03509600000000001
chr19-041120533-CTTTT-CTTTTTT	chr19	41120533	CTTTT	CTTTTTT	4974862	ExcessHet	0	none	2.9400000000000004e-4	0	116	2.9400000000000004e-4
chr19-041120533-CTTTT-TTTTT	chr19	41120533	CTTTT	TTTTT	4974862	ExcessHet	0	none	9e-6	0	116	9e-6
chr19-041121591-C-T	chr19	41121591	C	T	50773	VQSRTrancheSNP99.80to99.90	0.0042723	afr	0.01275199999999999	1	130	0.01275199999999999
chr19-041121643-G-A	chr19	41121643	G	A	3074822	VQSRTrancheSNP99.80to99.90	0.18843	amr	0.07522000000000002	9	134	0.18843
chr19-041121645-A-G	chr19	41121645	A	G	3092980	PASS	0.1883	amr	0.07519300000000002	9	134	0.1883
chr19-041121648-G-C	chr19	41121648	G	C	3025435	PASS	0.19022	amr	0.07519300000000002	9	134	0.19022
chr19-041121737-T-*	chr19	41121737	T	*	148	PASS	0	none	0	0	22	1e-6
chr19-041121737-T-A	chr19	41121737	T	A	148	PASS	0	none	5.2999999999999994e-5	0	22	5.2999999999999994e-5
chr19-041121832-C-A	chr19	41121832	C	A	110	PASS	1.8924e-4	nfe	8.9e-5	0	108	1.8924e-4
chr19-041121842-G-C	chr19	41121842	G	C	5308	PASS	0.014938	nfe	0.003134	1	14	0.014938
chr19-041121843-G-A	chr19	41121843	G	A	290645	VQSRTrancheINDEL97.00to99.00	4.248e-5	eas	5.2999999999999994e-5	0	124	5.2999999999999994e-5
chr19-041121843-G-GCCTCTCCAGA	chr19	41121843	G	GCCTCTCCAGA	290645	VQSRTrancheINDEL97.00to99.00	0.060076	afr	0.02395500000000001	3	124	0.060076
chr19-041121843-G-GCCTCTCTAGA	chr19	41121843	G	GCCTCTCTAGA	290645	VQSRTrancheINDEL97.00to99.00	2.136e-5	afr	9e-6	0	124	2.136e-5
chr19-041121847-T-A	chr19	41121847	T	A	2078	PASS	0.0039779	nfe	0.00129799999999999	0	14	0.0039779
chr19-041121858-T-G	chr19	41121858	T	G	303058	VQSRTrancheSNP99.70to99.80	0.082738	afr	0.02782900000000002	3	130	0.082738
chr19-041121917-T-C	chr19	41121917	T	C	1786313	VQSRTrancheSNP99.95to100.00	0.070578	amr	0.08808600000000001	16	132	0.08808600000000001
chr19-041121963-G-A	chr19	41121963	G	A	11901351	VQSRTrancheSNP99.70to99.80	0.52622	afr	0.3236039999999994	49	134	0.52622
chr19-041121995-T-C	chr19	41121995	T	C	1195955	VQSRTrancheSNP99.80to99.90	0.18673	afr	0.03924000000000001	5	134	0.18673
chr19-041122096-G-A	chr19	41122096	G	A	258806	VQSRTrancheSNP99.95to100.00	0.012339	sas	0.01120799999999999	4	132	0.012339
chr19-041122109-G-C	chr19	41122109	G	C	4704822	VQSRTrancheSNP99.95to100.00	0.18416	eas	0.248787	38	126	0.248787
chr19-041122178-C-T	chr19	41122178	C	T	378237	VQSRTrancheSNP99.90to99.95	0.14463	afr	0.03744900000000002	5	128	0.14463
chr19-041122278-G-A	chr19	41122278	G	A	105723	PASS	0.010645	nfe	0.004671	1	128	0.010645
chr19-041122689-C-G	chr19	41122689	C	G	23436	PASS	0.0047222	nfe	0.00204	2	134	0.0047222
chr19-041122772-T-G	chr19	41122772	T	G	3167354	PASS	0.25567	sas	0.210105	37	134	0.25567
chr19-041122927-G-A	chr19	41122927	G	A	1489	PASS	5.163e-5	nfe	0	1	134	5.163e-5
chr19-041123027-G-A	chr19	41123027	G	A	1444	PASS	3.19e-6	nfe	0	1	134	3.19e-6
chr19-041123110-G-A	chr19	41123110	G	A	1258673	PASS	0.17753	afr	0.03926400000000001	5	132	0.17753
chr19-041123257-G-A	chr19	41123257	G	A	1210156	PASS	0.17796	amr	0.05723200000000001	2	32	0.17796
chr19-041124684-G-A	chr19	41124684	G	A	1064719	PASS	0.18639	afr	0.03884000000000002	5	134	0.18639
chr19-041124804-C-T	chr19	41124804	C	T	1400652	PASS	0.18689	afr	0.03905300000000002	5	134	0.18689
chr19-041125125-A-G	chr19	41125125	A	G	395748	PASS	0.12848	afr	0.03263900000000001	6	134	0.12848
chr19-041125251-T-C	chr19	41125251	T	C	680766	PASS	0.10569	afr	0.08548700000000001	11	122	0.10569
chr19-041125263-T-G	chr19	41125263	T	G	664136	PASS	0.12661	afr	0.08869600000000001	11	118	0.12661
chr19-041125304-A-G	chr19	41125304	A	G	5150	VQSRTrancheSNP99.80to99.90	7.992e-5	amr	3.160000000000005e-4	1	128	3.160000000000005e-4
chr19-041125369-TCCTATACCCA-T	chr19	41125369	TCCTATACCCA	T	3308.97	VQSRTrancheINDEL99.00to99.50	4.28e-5	amr	9e-6	0	134	4.28e-5
chr19-041125369-TCCTATACCCA-TCCTATACCCACCTATACCCA	chr19	41125369	TCCTATACCCA	TCCTATACCCACCTATACCCA	3308.97	VQSRTrancheINDEL99.00to99.50	0	none	5.2999999999999994e-5	1	134	5.2999999999999994e-5
chr19-041125498-C-T	chr19	41125498	C	T	93082	VQSRTrancheSNP99.80to99.90	0.0033679	mid	0.00209	1	134	0.0033679
chr19-041125510-C-A	chr19	41125510	C	A	6717653	ExcessHet	0.32166	afr	0.23146600000000003	38	134	0.32166
chr19-041125512-T-C	chr19	41125512	T	C	2231649	VQSRTrancheSNP99.80to99.90	0.10849	mid	0.086078	13	134	0.10849
chr19-041125811-G-A	chr19	41125811	G	A	1680610	ExcessHet	0.24246	amr	0.09506	12	110	0.24246
chr19-041125893-G-A	chr19	41125893	G	A	1781	VQSRTrancheSNP99.90to99.95	0.0012866	nfe	8.66e-4	0	6	0.0012866
chr19-041127790-G-A	chr19	41127790	G	A	453	VQSRTrancheSNP99.90to99.95	2.566e-5	nfe	0	1	134	2.566e-5
chr19-041127810-T-*	chr19	41127810	T	*	489463	PASS	0	none	0	0	134	1e-6
chr19-041127810-T-A	chr19	41127810	T	A	489463	PASS	0.1604	afr	0.03862700000000002	5	134	0.1604
chr19-041127842-G-A	chr19	41127842	G	A	657831	PASS	0	none	0	0	134	1e-6
chr19-041127842-G-C	chr19	41127842	G	C	657831	PASS	0.04812	nfe	0.03615100000000001	5	134	0.04812
chr19-041127926-G-A	chr19	41127926	G	A	13176	VQSRTrancheSNP99.80to99.90	0.0062621	afr	2.5100000000000014e-4	1	134	0.0062621
chr19-041127936-A-C	chr19	41127936	A	C	690454	PASS	0.15514	afr	0.03636400000000001	5	134	0.15514
chr19-041128072-G-A	chr19	41128072	G	A	390121	PASS	0.099958	afr	0.041825	5	134	0.099958
chr19-041128072-G-C	chr19	41128072	G	C	390121	PASS	0	none	0	0	134	1e-6
chr19-041128075-C-T	chr19	41128075	C	T	1316237	PASS	0.17374	amr	0.05268700000000002	9	134	0.17374
chr19-041128124-G-A	chr19	41128124	G	A	484552	VQSRTrancheSNP99.90to99.95	0.15839	afr	0.03817	3	130	0.15839
chr19-041128131-C-T	chr19	41128131	C	T	139551	VQSRTrancheSNP99.90to99.95	0.0058363	amr	0.018594	3	132	0.018594
chr19-041128168-C-T	chr19	41128168	C	T	1028897	PASS	0.11878	amr	0.04670600000000001	5	134	0.11878
chr19-041128169-T-C	chr19	41128169	T	C	1028601	PASS	0.11504	amr	0.04670600000000001	5	134	0.11504
chr19-041128246-G-A	chr19	41128246	G	A	2410917	PASS	0.50281	afr	0.2616189999999993	44	132	0.50281
chr19-041128246-G-C	chr19	41128246	G	C	2410917	PASS	0	none	0	0	132	1e-6
chr19-041128324-A-G	chr19	41128324	A	G	2241843	VQSRTrancheSNP99.80to99.90	0.52913	afr	0.37933199999999967	58	122	0.52913
chr19-041128324-A-T	chr19	41128324	A	T	2241843	VQSRTrancheSNP99.80to99.90	0	none	9e-6	0	122	9e-6
chr19-041128350-A-AT	chr19	41128350	A	AT	2110594.97	VQSRTrancheINDEL99.00to99.50	0.4217	amr	0.3464199999999995	44	104	0.4217
chr19-041128392-A-G	chr19	41128392	A	G	1849673	PASS	0.55133	afr	0.38013899999999967	35	72	0.55133
chr19-041128480-G-A	chr19	41128480	G	A	282875	PASS	0.14163	eas	0.085699	1	6	0.14163
chr19-041169725-C-G	chr19	41169725	C	G	144100	PASS	0.30845	afr	0.058518	0	2	0.30845
chr19-041169832-G-A	chr19	41169832	G	A	43919	PASS	0.11522	afr	0.00931999999999999	0	102	0.11522
chr19-041169908-C-T	chr19	41169908	C	T	468522	PASS	0.10378	mid	0.07045900000000001	8	124	0.10378
chr19-041169924-C-T	chr19	41169924	C	T	703484	PASS	0.27619	amr	0.09494500000000002	11	128	0.27619
chr19-041170000-T-C	chr19	41170000	T	C	12683990	PASS	0.99684	nfe	0.9741200000000004	130	130	0.99684
chr19-041170011-C-T	chr19	41170011	C	T	161936	PASS	0.019502	nfe	0.01290799999999999	2	126	0.019502
chr19-041170222-GA-*	chr19	41170222	GA	*	24419	VQSRTrancheINDEL95.00to96.00	0	none	1.0799999999999996e-4	0	132	1.0799999999999996e-4
chr19-041170222-GA-AA	chr19	41170222	GA	AA	24419	VQSRTrancheINDEL95.00to96.00	0	none	0.002065	0	132	0.002065
chr19-041170222-GA-G	chr19	41170222	GA	G	24419	VQSRTrancheINDEL95.00to96.00	2.353e-5	sas	1.6699999999999994e-4	1	132	1.6699999999999994e-4
chr19-041170222-GA-GAA	chr19	41170222	GA	GAA	24419	VQSRTrancheINDEL95.00to96.00	0	none	0.01005799999999998	1	132	0.01005799999999998
chr19-041170222-GA-GAAA	chr19	41170222	GA	GAAA	24419	VQSRTrancheINDEL95.00to96.00	0	none	9e-6	0	132	9e-6
chr19-041170222-GA-GAAAAAAAA	chr19	41170222	GA	GAAAAAAAA	24419	VQSRTrancheINDEL95.00to96.00	0	none	0	0	132	1e-6
chr19-041170222-GA-GAAAAAAAAAAAA	chr19	41170222	GA	GAAAAAAAAAAAA	24419	VQSRTrancheINDEL95.00to96.00	0	none	0	0	132	1e-6
chr19-041191152-G-A	chr19	41191152	G	A	817	PASS	0	none	4.480000000000004e-4	0	0	4.480000000000004e-4
chr19-041193088-C-CGGT	chr19	41193088	C	CGGT	941177	PASS	0	none	2.2000000000000003e-5	0	134	2.2000000000000003e-5
chr19-041193088-C-T	chr19	41193088	C	T	941177	PASS	0.15658	eas	0.08546200000000001	19	134	0.15658
chr19-041193180-T-A	chr19	41193180	T	A	505	PASS	5.5529e-4	amr	0	1	132	5.5529e-4
chr19-041193864-C-A	chr19	41193864	C	A	352	PASS	5.572e-5	nfe	6.999999999999998e-5	0	0	6.999999999999998e-5
chr19-041193864-C-T	chr19	41193864	C	T	352	PASS	0	none	0	0	0	1e-6
chr19-041194438-C-*	chr19	41194438	C	*	8995601	PASS	0	none	0	0	134	1e-6
chr19-041194438-C-G	chr19	41194438	C	G	8995601	PASS	0	none	9e-6	0	134	9e-6
chr19-041194438-C-T	chr19	41194438	C	T	8995601	PASS	0.78007	mid	0.7038720000000006	90	134	0.78007
chr19-041194441-A-G	chr19	41194441	A	G	205966	PASS	0.022894	mid	0.01582800000000001	2	134	0.022894
chr19-041194588-C-G	chr19	41194588	C	G	1815960	PASS	0.2361	eas	0.06415900000000002	3	134	0.2361
chr19-041194588-C-T	chr19	41194588	C	T	1815960	PASS	0	none	0	0	134	1e-6
chr19-041197699-CAAAA-C	chr19	41197699	CAAAA	C	5248082.97	ExcessHet	1.265e-5	afr	2.2000000000000003e-5	0	104	2.2000000000000003e-5
chr19-041197699-CAAAA-CA	chr19	41197699	CAAAA	CA	5248082.97	ExcessHet	0	none	3.6999999999999985e-5	0	104	3.6999999999999985e-5
chr19-041197699-CAAAA-CAA	chr19	41197699	CAAAA	CAA	5248082.97	ExcessHet	0	none	7.970000000000003e-4	0	104	7.970000000000003e-4
chr19-041197699-CAAAA-CAAA	chr19	41197699	CAAAA	CAAA	5248082.97	ExcessHet	0	none	0.06301100000000001	4	104	0.06301100000000001
chr19-041197699-CAAAA-CAAAAA	chr19	41197699	CAAAA	CAAAAA	5248082.97	ExcessHet	0	none	0.3428289999999994	37	104	0.3428289999999994
chr19-041197699-CAAAA-CAAAAAA	chr19	41197699	CAAAA	CAAAAAA	5248082.97	ExcessHet	0	none	0.018632	1	104	0.018632
chr19-041197699-CAAAA-CAAAAAAA	chr19	41197699	CAAAA	CAAAAAAA	5248082.97	ExcessHet	0	none	2.09e-4	0	104	2.09e-4
chr19-041197755-T-C	chr19	41197755	T	C	20227907	PASS	0.71758	afr	0.5363420000000008	74	134	0.71758
chr19-041197858-G-A	chr19	41197858	G	A	137893	PASS	0.044499	afr	0.003702	2	134	0.044499
chr19-041197888-G-A	chr19	41197888	G	A	1404182	PASS	0.047073	nfe	0.03362300000000002	6	134	0.047073
chr19-041198050-A-G	chr19	41198050	A	G	7202295	PASS	0.51814	afr	0.34959399999999957	47	134	0.51814
chr19-041198399-T-C	chr19	41198399	T	C	17730493	PASS	0.71895	afr	0.5359100000000008	75	134	0.71895
chr19-041198675-G-A	chr19	41198675	G	A	91381	PASS	0.033815	afr	0.001966	1	134	0.033815
chr19-041198980-CCTCTCTCTTT-C	chr19	41198980	CCTCTCTCTTT	C	164507.97	PASS	0.06574	afr	0.005751	2	134	0.06574
chr19-041201146-T-C	chr19	41201146	T	C	119347	PASS	0.018218	mid	0.01097099999999999	3	126	0.018218
chr19-041201189-A-G	chr19	41201189	A	G	8134351	PASS	0.85495	afr	0.5189990000000007	63	134	0.85495
chr19-041203317-T-A	chr19	41203317	T	A	1919329	PASS	0.34261	eas	0.177841	29	134	0.34261
chr19-041203737-GTCTCTC-G	chr19	41203737	GTCTCTC	G	1025269.97	ExcessHet	5.46e-6	nfe	2.2000000000000003e-5	0	128	2.2000000000000003e-5
chr19-041203737-GTCTCTC-GTC	chr19	41203737	GTCTCTC	GTC	1025269.97	ExcessHet	0	none	0.01047499999999999	2	128	0.01047499999999999
chr19-041203737-GTCTCTC-GTCTC	chr19	41203737	GTCTCTC	GTCTC	1025269.97	ExcessHet	0	none	0.25136399999999937	42	128	0.25136399999999937
chr19-041203737-GTCTCTC-GTCTCTCTC	chr19	41203737	GTCTCTC	GTCTCTCTC	1025269.97	ExcessHet	0	none	0.00259	0	128	0.00259
chr19-041203737-GTCTCTC-GTCTCTCTCTC	chr19	41203737	GTCTCTC	GTCTCTCTCTC	1025269.97	ExcessHet	0	none	0	0	128	1e-6
chr19-041205850-G-T	chr19	41205850	G	T	7363915	PASS	0.69361	afr	0.450914	55	134	0.69361
chr19-041205910-G-A	chr19	41205910	G	A	10270193	PASS	0.75028	afr	0.4594869999999993	57	134	0.75028
chr19-041206115-C-T	chr19	41206115	C	T	158375	PASS	0.050167	afr	0.003524	2	134	0.050167
chr19-041206208-C-G	chr19	41206208	C	G	13553675	PASS	0.50743	afr	0.2535369999999995	27	134	0.50743
chr19-041206254-CCTCTCTCT-C	chr19	41206254	CCTCTCTCT	C	12785001.97	ExcessHet	0	none	0	0	130	1e-6
chr19-041206254-CCTCTCTCT-CCT	chr19	41206254	CCTCTCTCT	CCT	12785001.97	ExcessHet	0	none	9e-6	0	130	9e-6
chr19-041206254-CCTCTCTCT-CCTCT	chr19	41206254	CCTCTCTCT	CCTCT	12785001.97	ExcessHet	0	none	0.007223	0	130	0.007223
chr19-041206254-CCTCTCTCT-CCTCTCT	chr19	41206254	CCTCTCTCT	CCTCTCT	12785001.97	ExcessHet	0	none	0.3501499999999996	44	130	0.3501499999999996
chr19-041206254-CCTCTCTCT-CCTCTCTCTCT	chr19	41206254	CCTCTCTCT	CCTCTCTCTCT	12785001.97	ExcessHet	0	none	2.09e-4	0	130	2.09e-4
chr19-041206254-CCTCTCTCT-CCTCTCTCTCTCT	chr19	41206254	CCTCTCTCT	CCTCTCTCTCTCT	12785001.97	ExcessHet	0	none	9e-6	0	130	9e-6
chr19-041206256-T-*	chr19	41206256	T	*	9239	PASS	0	none	0.35802299999999987	44	120	0.35802299999999987
chr19-041206256-T-C	chr19	41206256	T	C	9239	PASS	2.08e-6	nfe	5.2999999999999994e-5	0	120	5.2999999999999994e-5
chr19-041206370-C-T	chr19	41206370	C	T	1910948	PASS	0.029404	sas	0.02134200000000002	5	134	0.029404
chr19-041206519-A-G	chr19	41206519	A	G	23065122	PASS	0.55728	afr	0.3005649999999999	32	134	0.55728
chr19-041206641-C-T	chr19	41206641	C	T	706798	PASS	0.017408	nfe	0.00833999999999999	2	134	0.017408
chr19-041207036-C-A	chr19	41207036	C	A	2659202	PASS	0.50503	afr	0.163641	0	0	0.50503
chr19-041207036-C-T	chr19	41207036	C	T	2659202	PASS	4.298e-5	eas	0	0	0	4.298e-5
chr19-041219366-A-G	chr19	41219366	A	G	12388472	PASS	0.5862	afr	0.4859939999999994	60	134	0.5862
chr19-041219517-A-G	chr19	41219517	A	G	1011	VQSRTrancheSNP99.70to99.80	8.683e-5	sas	7.250000000000005e-4	0	14	7.250000000000005e-4
chr19-041219517-A-T	chr19	41219517	A	T	1011	VQSRTrancheSNP99.70to99.80	4.2572e-4	nfe	1.27e-4	1	14	4.2572e-4
chr19-041219621-G-A	chr19	41219621	G	A	134013	PASS	0.0088341	amr	0.00844399999999999	1	134	0.0088341
chr19-041219621-G-GGGA	chr19	41219621	G	GGGA	134013	PASS	0	none	0	0	134	1e-6
chr19-041219625-GAC-AAC	chr19	41219625	GAC	AAC	244062	PASS	0	none	0.00844399999999999	1	134	0.00844399999999999
chr19-041219625-GAC-G	chr19	41219625	GAC	G	244062	PASS	0.068475	afr	0.006783	0	134	0.068475
chr19-041220262-A-*	chr19	41220262	A	*	744277	PASS	0	none	2.2000000000000003e-5	0	2	2.2000000000000003e-5
chr19-041220262-A-C	chr19	41220262	A	C	744277	PASS	0.28731	nfe	0.18695100000000003	0	2	0.28731
chr19-041221292-C-T	chr19	41221292	C	T	2597615	PASS	0.24289	afr	0.132422	14	134	0.24289
chr19-041221326-GGGTCAA-G	chr19	41221326	GGGTCAA	G	2705819.97	PASS	0.22692	afr	0.131589	14	134	0.22692
chr19-041221563-G-T	chr19	41221563	G	T	65342	PASS	0.014027	nfe	0.007481	1	128	0.014027
chr19-041222041-A-C	chr19	41222041	A	C	2159	PASS	1.6791e-4	nfe	9e-6	1	134	1.6791e-4
chr19-041222042-G-A	chr19	41222042	G	A	2938	PASS	0	none	0	0	134	1e-6
chr19-041222042-G-C	chr19	41222042	G	C	2938	PASS	1.6795e-4	nfe	9e-6	1	134	1.6795e-4
chr19-041231315-T-C	chr19	41231315	T	C	48898	PASS	0.0011884	nfe	0.00161999999999999	1	134	0.00161999999999999
chr19-041231424-G-T	chr19	41231424	G	T	695580	PASS	0.17895	afr	0.038068	1	134	0.17895
chr19-041231439-CT-C	chr19	41231439	CT	C	1132714	PASS	4.017e-5	sas	8.9e-5	0	134	8.9e-5
chr19-041231439-CT-TT	chr19	41231439	CT	TT	1132714	PASS	0	none	0.074148	15	134	0.074148
chr19-041238321-C-A	chr19	41238321	C	A	89497	PASS	0.0061101	nfe	0.002615	1	134	0.0061101
chr19-041238557-A-C	chr19	41238557	A	C	55914	PASS	0.0026354	nfe	0.00164499999999999	1	134	0.0026354
chr19-041239560-G-A	chr19	41239560	G	A	28052	PASS	0.0017891	nfe	7.040000000000005e-4	1	132	0.0017891
chr19-041239560-G-T	chr19	41239560	G	T	28052	PASS	8.508e-5	afr	8.9e-5	0	132	8.9e-5
chr19-041239570-TTCACTCCCTTACTCGTGCCACACCC-CTCACTCCCTTACTCGTGCCACACCC	chr19	41239570	TTCACTCCCTTACTCGTGCCACACCC	CTCACTCCCTTACTCGTGCCACACCC	1241111	PASS	0	none	0	0	128	1e-6
chr19-041239570-TTCACTCCCTTACTCGTGCCACACCC-T	chr19	41239570	TTCACTCCCTTACTCGTGCCACACCC	T	1241111	PASS	0.18643	afr	0.03862100000000002	1	128	0.18643
chr19-041239582-C-*	chr19	41239582	C	*	796	VQSRTrancheSNP99.80to99.90	0	none	0.03862700000000002	1	134	0.03862700000000002
chr19-041239582-C-T	chr19	41239582	C	T	796	VQSRTrancheSNP99.80to99.90	8.8e-7	nfe	0	0	134	1e-6
chr19-041239583-T-*	chr19	41239583	T	*	916	PASS	0	none	0.03862500000000002	1	132	0.03862500000000002
chr19-041239583-T-C	chr19	41239583	T	C	916	PASS	0.0029692	afr	2.2000000000000003e-5	1	132	0.0029692
chr19-041239593-C-*	chr19	41239593	C	*	776	PASS	0	none	0.03862700000000002	1	134	0.03862700000000002
chr19-041239593-C-T	chr19	41239593	C	T	776	PASS	0	none	0	0	134	1e-6
chr19-041242848-T-C	chr19	41242848	T	C	10353021	PASS	0.60625	afr	0.42081699999999966	50	134	0.60625
chr19-041243143-G-*	chr19	41243143	G	*	638685	PASS	0	none	8.9e-5	0	130	8.9e-5
chr19-041243143-G-T	chr19	41243143	G	T	638685	PASS	0.22935	afr	0.041687	2	130	0.22935
chr19-041243499-T-A	chr19	41243499	T	A	3683	PASS	3.6847e-4	nfe	1.6699999999999994e-4	1	134	3.6847e-4
chr19-041243835-C-A	chr19	41243835	C	A	28643	PASS	0	none	0	0	132	1e-6
chr19-041243835-C-T	chr19	41243835	C	T	28643	PASS	0.0034422	nfe	0.002364	1	132	0.0034422
chr19-041248632-C-T	chr19	41248632	C	T	940943	PASS	0.050512	mid	0.02290300000000001	1	134	0.050512
chr19-041252256-GTGATGATGA-*	chr19	41252256	GTGATGATGA	*	208650.97	PASS	0	none	0	0	124	1e-6
chr19-041252256-GTGATGATGA-G	chr19	41252256	GTGATGATGA	G	208650.97	PASS	2.48e-6	nfe	0	0	124	2.48e-6
chr19-041252256-GTGATGATGA-GTGATGA	chr19	41252256	GTGATGATGA	GTGATGA	208650.97	PASS	0	none	0.028912	5	124	0.028912
chr19-041252256-GTGATGATGA-GTGATGATGATGA	chr19	41252256	GTGATGATGA	GTGATGATGATGA	208650.97	PASS	0	none	0.002715	0	124	0.002715
chr19-041252256-GTGATGATGA-GTGATGATGATGATGA	chr19	41252256	GTGATGATGA	GTGATGATGATGATGA	208650.97	PASS	0	none	0	0	124	1e-6
chr19-041252975-G-A	chr19	41252975	G	A	144714	PASS	1.779e-5	amr	0	0	134	1.779e-5
chr19-041252975-G-C	chr19	41252975	G	C	144714	PASS	0.033957	afr	0.005468	1	134	0.033957
chr19-041253105-G-A	chr19	41253105	G	A	11380	PASS	5.2409e-4	nfe	8.69e-4	1	130	8.69e-4
chr19-041253569-C-T	chr19	41253569	C	T	1935438	PASS	0.11714	nfe	0.076104	15	134	0.11714
chr19-041253726-ACCC-*	chr19	41253726	ACCC	*	12786784	ExcessHet	0	none	1.88e-4	0	128	1.88e-4
chr19-041253726-ACCC-A	chr19	41253726	ACCC	A	12786784	ExcessHet	0.32745	mid	0.246264	28	128	0.32745
chr19-041253726-ACCC-AC	chr19	41253726	ACCC	AC	12786784	ExcessHet	0	none	0.02843800000000001	1	128	0.02843800000000001
chr19-041253726-ACCC-ACC	chr19	41253726	ACCC	ACC	12786784	ExcessHet	0	none	0.30656399999999945	45	128	0.30656399999999945
chr19-041253726-ACCC-ACCCC	chr19	41253726	ACCC	ACCCC	12786784	ExcessHet	0	none	0.009119	2	128	0.009119
chr19-041253726-ACCC-ACCCCC	chr19	41253726	ACCC	ACCCCC	12786784	ExcessHet	0	none	5.640000000000005e-4	0	128	5.640000000000005e-4
chr19-041253726-ACCC-CCCC	chr19	41253726	ACCC	CCCC	12786784	ExcessHet	0	none	3.3800000000000046e-4	0	128	3.3800000000000046e-4
chr19-041253726-ACCC-GCCC	chr19	41253726	ACCC	GCCC	12786784	ExcessHet	0	none	0.00259	0	128	0.00259
chr19-041253727-C-*	chr19	41253727	C	*	4387	PASS	0	none	0.5229950000000007	67	122	0.5229950000000007
chr19-041253727-C-G	chr19	41253727	C	G	4387	PASS	0.033165	sas	6.100000000000004e-4	0	122	0.033165
chr19-041253727-C-T	chr19	41253727	C	T	4387	PASS	2.381e-4	nfe	0	0	122	2.381e-4
chr19-041253728-C-*	chr19	41253728	C	*	25242	PASS	0	none	0.2801749999999997	28	80	0.2801749999999997
chr19-041253728-C-A	chr19	41253728	C	A	25242	PASS	1.08e-6	nfe	0	0	80	1.08e-6
chr19-041253728-C-CA	chr19	41253728	C	CA	25242	PASS	0.0068617	afr	0.00113099999999999	0	80	0.0068617
chr19-041253728-C-G	chr19	41253728	C	G	25242	PASS	2.1032e-4	nfe	4.950000000000003e-4	0	80	4.950000000000003e-4
chr19-041253729-C-*	chr19	41253729	C	*	10774	PASS	0	none	0.249854	27	126	0.249854
chr19-041253729-C-A	chr19	41253729	C	A	10774	PASS	5.0571e-4	sas	6.800000000000002e-4	0	126	6.800000000000002e-4
chr19-041253729-C-G	chr19	41253729	C	G	10774	PASS	5.2366e-4	sas	2.2999999999999995e-4	0	126	5.2366e-4
chr19-041253729-C-T	chr19	41253729	C	T	10774	PASS	3.0995e-4	nfe	9e-6	0	126	3.0995e-4
chr19-041253732-C-A	chr19	41253732	C	A	8960405	PASS	4.1806e-4	amr	3.6999999999999985e-5	0	132	4.1806e-4
chr19-041253732-C-G	chr19	41253732	C	G	8960405	PASS	4.07e-6	sas	9e-6	1	132	9e-6
chr19-041253732-C-T	chr19	41253732	C	T	8960405	PASS	0.28211	mid	0.245455	28	132	0.28211
chr19-041256358-G-C	chr19	41256358	G	C	274897	PASS	0.037796	nfe	0.02224	4	132	0.037796
chr19-041256442-A-C	chr19	41256442	A	C	150589	PASS	0.016889	nfe	0.006965	3	134	0.016889
chr19-041256620-A-G	chr19	41256620	A	G	3448360	PASS	0.22469	eas	0.153709	12	134	0.22469
chr19-041257364-A-T	chr19	41257364	A	T	111102	PASS	0.012262	nfe	0.00885899999999999	2	132	0.012262
chr19-041259502-A-C	chr19	41259502	A	C	2908252	PASS	0.22414	eas	0.15155600000000002	12	134	0.22414
chr19-041260288-C-A	chr19	41260288	C	A	149	PASS	7.4551e-4	nfe	1.6699999999999994e-4	0	0	7.4551e-4
chr19-041260288-C-T	chr19	41260288	C	T	149	PASS	0	none	9e-6	0	0	9e-6
chr19-041260298-CTTTTTTTTTTTTTTTTTT-*	chr19	41260298	CTTTTTTTTTTTTTTTTTT	*	62454	VQSRTrancheINDEL99.00to99.50	0	none	2.2000000000000003e-5	0	0	2.2000000000000003e-5
chr19-041260298-CTTTTTTTTTTTTTTTTTT-ATTTTTTTTTTTTTTTTTT	chr19	41260298	CTTTTTTTTTTTTTTTTTT	ATTTTTTTTTTTTTTTTTT	62454	VQSRTrancheINDEL99.00to99.50	0	none	5.2999999999999994e-5	0	0	5.2999999999999994e-5
chr19-041260298-CTTTTTTTTTTTTTTTTTT-C	chr19	41260298	CTTTTTTTTTTTTTTTTTT	C	62454	VQSRTrancheINDEL99.00to99.50	0	none	0	0	0	1e-6
chr19-041260298-CTTTTTTTTTTTTTTTTTT-CT	chr19	41260298	CTTTTTTTTTTTTTTTTTT	CT	62454	VQSRTrancheINDEL99.00to99.50	0	none	1.27e-4	0	0	1.27e-4
chr19-041260298-CTTTTTTTTTTTTTTTTTT-CTT	chr19	41260298	CTTTTTTTTTTTTTTTTTT	CTT	62454	VQSRTrancheINDEL99.00to99.50	0	none	6.999999999999998e-5	0	0	6.999999999999998e-5
chr19-041260298-CTTTTTTTTTTTTTTTTTT-CTTT	chr19	41260298	CTTTTTTTTTTTTTTTTTT	CTTT	62454	VQSRTrancheINDEL99.00to99.50	0	none	5.620000000000005e-4	0	0	5.620000000000005e-4
chr19-041260298-CTTTTTTTTTTTTTTTTTT-CTTTT	chr19	41260298	CTTTTTTTTTTTTTTTTTT	CTTTT	62454	VQSRTrancheINDEL99.00to99.50	0	none	1.27e-4	0	0	1.27e-4
chr19-041260298-CTTTTTTTTTTTTTTTTTT-CTTTTT	chr19	41260298	CTTTTTTTTTTTTTTTTTT	CTTTTT	62454	VQSRTrancheINDEL99.00to99.50	0	none	7.240000000000005e-4	0	0	7.240000000000005e-4
chr19-041260298-CTTTTTTTTTTTTTTTTTT-CTTTTTT	chr19	41260298	CTTTTTTTTTTTTTTTTTT	CTTTTTT	62454	VQSRTrancheINDEL99.00to99.50	0	none	0.00173699999999999	0	0	0.00173699999999999
chr19-041260298-CTTTTTTTTTTTTTTTTTT-CTTTTTTT	chr19	41260298	CTTTTTTTTTTTTTTTTTT	CTTTTTTT	62454	VQSRTrancheINDEL99.00to99.50	0	none	0.003587	0	0	0.003587
chr19-041260298-CTTTTTTTTTTTTTTTTTT-CTTTTTTTT	chr19	41260298	CTTTTTTTTTTTTTTTTTT	CTTTTTTTT	62454	VQSRTrancheINDEL99.00to99.50	0	none	8.66e-4	0	0	8.66e-4
chr19-041260298-CTTTTTTTTTTTTTTTTTT-CTTTTTTTTT	chr19	41260298	CTTTTTTTTTTTTTTTTTT	CTTTTTTTTT	62454	VQSRTrancheINDEL99.00to99.50	0	none	8.66e-4	0	0	8.66e-4
chr19-041260298-CTTTTTTTTTTTTTTTTTT-CTTTTTTTTTT	chr19	41260298	CTTTTTTTTTTTTTTTTTT	CTTTTTTTTTT	62454	VQSRTrancheINDEL99.00to99.50	0	none	7.950000000000004e-4	0	0	7.950000000000004e-4
chr19-041260298-CTTTTTTTTTTTTTTTTTT-CTTTTTTTTTTT	chr19	41260298	CTTTTTTTTTTTTTTTTTT	CTTTTTTTTTTT	62454	VQSRTrancheINDEL99.00to99.50	0	none	0.00173699999999999	0	0	0.00173699999999999
chr19-041260298-CTTTTTTTTTTTTTTTTTT-CTTTTTTTTTTTT	chr19	41260298	CTTTTTTTTTTTTTTTTTT	CTTTTTTTTTTTT	62454	VQSRTrancheINDEL99.00to99.50	0	none	0.002681	0	0	0.002681
chr19-041260298-CTTTTTTTTTTTTTTTTTT-CTTTTTTTTTTTTT	chr19	41260298	CTTTTTTTTTTTTTTTTTT	CTTTTTTTTTTTTT	62454	VQSRTrancheINDEL99.00to99.50	0	none	0.00105599999999999	0	0	0.00105599999999999
chr19-041260298-CTTTTTTTTTTTTTTTTTT-CTTTTTTTTTTTTTT	chr19	41260298	CTTTTTTTTTTTTTTTTTT	CTTTTTTTTTTTTTT	62454	VQSRTrancheINDEL99.00to99.50	0	none	6.780000000000002e-4	0	0	6.780000000000002e-4
chr19-041260298-CTTTTTTTTTTTTTTTTTT-CTTTTTTTTTTTTTTT	chr19	41260298	CTTTTTTTTTTTTTTTTTT	CTTTTTTTTTTTTTTT	62454	VQSRTrancheINDEL99.00to99.50	0	none	0.00103199999999999	0	0	0.00103199999999999
chr19-041260298-CTTTTTTTTTTTTTTTTTT-CTTTTTTTTTTTTTTTT	chr19	41260298	CTTTTTTTTTTTTTTTTTT	CTTTTTTTTTTTTTTTT	62454	VQSRTrancheINDEL99.00to99.50	0	none	0.00161399999999999	0	0	0.00161399999999999
chr19-041260298-CTTTTTTTTTTTTTTTTTT-CTTTTTTTTTTTTTTTTT	chr19	41260298	CTTTTTTTTTTTTTTTTTT	CTTTTTTTTTTTTTTTTT	62454	VQSRTrancheINDEL99.00to99.50	0	none	9.130000000000004e-4	0	0	9.130000000000004e-4
chr19-041260298-CTTTTTTTTTTTTTTTTTT-CTTTTTTTTTTTTTTTTTTT	chr19	41260298	CTTTTTTTTTTTTTTTTTT	CTTTTTTTTTTTTTTTTTTT	62454	VQSRTrancheINDEL99.00to99.50	0	none	0.002082	0	0	0.002082
chr19-041260298-CTTTTTTTTTTTTTTTTTT-CTTTTTTTTTTTTTTTTTTTT	chr19	41260298	CTTTTTTTTTTTTTTTTTT	CTTTTTTTTTTTTTTTTTTTT	62454	VQSRTrancheINDEL99.00to99.50	0	none	0.00103199999999999	0	0	0.00103199999999999
chr19-041260298-CTTTTTTTTTTTTTTTTTT-CTTTTTTTTTTTTTTTTTTTTT	chr19	41260298	CTTTTTTTTTTTTTTTTTT	CTTTTTTTTTTTTTTTTTTTTT	62454	VQSRTrancheINDEL99.00to99.50	0	none	0.00115199999999999	0	0	0.00115199999999999
chr19-041260298-CTTTTTTTTTTTTTTTTTT-CTTTTTTTTTTTTTTTTTTTTTT	chr19	41260298	CTTTTTTTTTTTTTTTTTT	CTTTTTTTTTTTTTTTTTTTTTT	62454	VQSRTrancheINDEL99.00to99.50	0	none	0.00105599999999999	0	0	0.00105599999999999
chr19-041260298-CTTTTTTTTTTTTTTTTTT-CTTTTTTTTTTTTTTTTTTTTTTT	chr19	41260298	CTTTTTTTTTTTTTTTTTT	CTTTTTTTTTTTTTTTTTTTTTTT	62454	VQSRTrancheINDEL99.00to99.50	0	none	3.590000000000004e-4	0	0	3.590000000000004e-4
chr19-041260298-CTTTTTTTTTTTTTTTTTT-CTTTTTTTTTTTTTTTTTTTTTTTT	chr19	41260298	CTTTTTTTTTTTTTTTTTT	CTTTTTTTTTTTTTTTTTTTTTTTT	62454	VQSRTrancheINDEL99.00to99.50	0	none	4.480000000000004e-4	0	0	4.480000000000004e-4
chr19-041260298-CTTTTTTTTTTTTTTTTTT-CTTTTTTTTTTTTTTTTTTTTTTTTT	chr19	41260298	CTTTTTTTTTTTTTTTTTT	CTTTTTTTTTTTTTTTTTTTTTTTTT	62454	VQSRTrancheINDEL99.00to99.50	0	none	1.27e-4	0	0	1.27e-4
chr19-041260298-CTTTTTTTTTTTTTTTTTT-CTTTTTTTTTTTTTTTTTTTTTTTTTT	chr19	41260298	CTTTTTTTTTTTTTTTTTT	CTTTTTTTTTTTTTTTTTTTTTTTTTT	62454	VQSRTrancheINDEL99.00to99.50	0	none	2.2000000000000003e-5	0	0	2.2000000000000003e-5
chr19-041260298-CTTTTTTTTTTTTTTTTTT-CTTTTTTTTTTTTTTTTTTTTTTTTTTT	chr19	41260298	CTTTTTTTTTTTTTTTTTT	CTTTTTTTTTTTTTTTTTTTTTTTTTTT	62454	VQSRTrancheINDEL99.00to99.50	0	none	3.6999999999999985e-5	0	0	3.6999999999999985e-5
chr19-041260298-CTTTTTTTTTTTTTTTTTT-CTTTTTTTTTTTTTTTTTTTTTTTTTTTT	chr19	41260298	CTTTTTTTTTTTTTTTTTT	CTTTTTTTTTTTTTTTTTTTTTTTTTTTT	62454	VQSRTrancheINDEL99.00to99.50	0	none	5.2999999999999994e-5	0	0	5.2999999999999994e-5
chr19-041260298-CTTTTTTTTTTTTTTTTTT-CTTTTTTTTTTTTTTTTTTTTTTTTTTTTT	chr19	41260298	CTTTTTTTTTTTTTTTTTT	CTTTTTTTTTTTTTTTTTTTTTTTTTTTTT	62454	VQSRTrancheINDEL99.00to99.50	0	none	9e-6	0	0	9e-6
chr19-041260298-CTTTTTTTTTTTTTTTTTT-CTTTTTTTTTTTTTTTTTTTTTTTTTTTTTTT	chr19	41260298	CTTTTTTTTTTTTTTTTTT	CTTTTTTTTTTTTTTTTTTTTTTTTTTTTTTT	62454	VQSRTrancheINDEL99.00to99.50	0	none	9e-6	0	0	9e-6
chr19-041260298-CTTTTTTTTTTTTTTTTTT-CTTTTTTTTTTTTTTTTTTTTTTTTTTTTTTTTT	chr19	41260298	CTTTTTTTTTTTTTTTTTT	CTTTTTTTTTTTTTTTTTTTTTTTTTTTTTTTTT	62454	VQSRTrancheINDEL99.00to99.50	0	none	9e-6	0	0	9e-6
chr19-041260298-CTTTTTTTTTTTTTTTTTT-TTTTTTTTTTTTTTTTTTT	chr19	41260298	CTTTTTTTTTTTTTTTTTT	TTTTTTTTTTTTTTTTTTT	62454	VQSRTrancheINDEL99.00to99.50	0	none	1.6699999999999994e-4	0	0	1.6699999999999994e-4
chr19-041260299-T-*	chr19	41260299	T	*	1445	VQSRTrancheSNP99.80to99.90	0	none	0.02260800000000001	0	0	0.02260800000000001
chr19-041260299-T-A	chr19	41260299	T	A	1445	VQSRTrancheSNP99.80to99.90	0.019509	nfe	3.590000000000004e-4	0	0	0.019509
chr19-041260304-T-*	chr19	41260304	T	*	48	VQSRTrancheSNP99.70to99.80	0	none	0.01619100000000001	0	0	0.01619100000000001
chr19-041260304-T-A	chr19	41260304	T	A	48	VQSRTrancheSNP99.70to99.80	1.255e-4	eas	0	0	0	1.255e-4
chr19-041260305-T-*	chr19	41260305	T	*	835	VQSRTrancheSNP99.80to99.90	0	none	0.01325799999999998	0	0	0.01325799999999998
chr19-041260305-T-A	chr19	41260305	T	A	835	VQSRTrancheSNP99.80to99.90	0.0026127	mid	2.2899999999999996e-4	0	0	0.0026127
chr19-041264326-A-G	chr19	41264326	A	G	2874712	PASS	0	none	0	0	134	1e-6
chr19-041264326-A-T	chr19	41264326	A	T	2874712	PASS	0.56259	afr	0.3128799999999997	42	134	0.56259
chr19-041264401-GC-AC	chr19	41264401	GC	AC	177882	PASS	0	none	0	0	128	1e-6
chr19-041264401-GC-CC	chr19	41264401	GC	CC	177882	PASS	0	none	9e-6	0	128	9e-6
chr19-041264401-GC-G	chr19	41264401	GC	G	177882	PASS	0.0030991	nfe	0.007093	1	128	0.007093
chr19-041264401-GC-GCC	chr19	41264401	GC	GCC	177882	PASS	0	none	0.02904800000000002	4	128	0.02904800000000002
chr19-041264401-GC-GCCC	chr19	41264401	GC	GCCC	177882	PASS	0	none	2.2999999999999995e-4	0	128	2.2999999999999995e-4
chr19-041264401-GC-GCCCC	chr19	41264401	GC	GCCCC	177882	PASS	0	none	0	0	128	1e-6
chr19-041264401-GC-GCCCCCC	chr19	41264401	GC	GCCCCCC	177882	PASS	0	none	0	0	128	1e-6
chr19-041264985-A-G	chr19	41264985	A	G	2027336	PASS	0.29033	nfe	0.216934	28	94	0.29033
chr19-041265345-TACGGGGGTGGGTGGG-*	chr19	41265345	TACGGGGGTGGGTGGG	*	927.97	VQSRTrancheINDEL99.95to100.00	0	none	0	0	76	1e-6
chr19-041265345-TACGGGGGTGGGTGGG-T	chr19	41265345	TACGGGGGTGGGTGGG	T	927.97	VQSRTrancheINDEL99.95to100.00	1.256e-5	afr	4.04e-4	2	76	4.04e-4
chr19-041265346-ACGGGG-*	chr19	41265346	ACGGGG	*	79	VQSRTrancheINDEL99.95to100.00	0	none	4.260000000000005e-4	2	30	4.260000000000005e-4
chr19-041265346-ACGGGG-A	chr19	41265346	ACGGGG	A	79	VQSRTrancheINDEL99.95to100.00	0	none	0	0	30	1e-6
chr19-041265346-ACGGGG-CCGGGG	chr19	41265346	ACGGGG	CCGGGG	79	VQSRTrancheINDEL99.95to100.00	0	none	2.2000000000000003e-5	0	30	2.2000000000000003e-5
chr19-041265346-ACGGGG-TCGGGG	chr19	41265346	ACGGGG	TCGGGG	79	VQSRTrancheINDEL99.95to100.00	0	none	0	0	30	1e-6
chr19-041265347-C-*	chr19	41265347	C	*	16713	VQSRTrancheINDEL99.95to100.00	0	none	4.480000000000004e-4	2	16	4.480000000000004e-4
chr19-041265347-C-CG	chr19	41265347	C	CG	16713	VQSRTrancheINDEL99.95to100.00	0	none	9e-6	0	16	9e-6
chr19-041265347-C-G	chr19	41265347	C	G	16713	VQSRTrancheINDEL99.95to100.00	0.0094487	sas	0.00932499999999999	0	16	0.0094487
chr19-041265349-GGGGT-*	chr19	41265349	GGGGT	*	419	VQSRTrancheINDEL99.95to100.00	0	none	4.270000000000005e-4	2	120	4.270000000000005e-4
chr19-041265349-GGGGT-G	chr19	41265349	GGGGT	G	419	VQSRTrancheINDEL99.95to100.00	1.059e-5	nfe	0	0	120	1.059e-5
chr19-041265349-GGGGT-TGGGT	chr19	41265349	GGGGT	TGGGT	419	VQSRTrancheINDEL99.95to100.00	0	none	0	0	120	1e-6
chr19-041265352-GTGGGT-*	chr19	41265352	GTGGGT	*	313.97	VQSRTrancheINDEL99.95to100.00	0	none	4.270000000000005e-4	2	118	4.270000000000005e-4
chr19-041265352-GTGGGT-G	chr19	41265352	GTGGGT	G	313.97	VQSRTrancheINDEL99.95to100.00	8.5e-6	nfe	1.47e-4	0	118	1.47e-4
chr19-041265352-GTGGGT-GGGGT	chr19	41265352	GTGGGT	GGGGT	313.97	VQSRTrancheINDEL99.95to100.00	0	none	0	0	118	1e-6
chr19-041265353-TGGGTGGGAGA-*	chr19	41265353	TGGGTGGGAGA	*	15160	VQSRTrancheINDEL99.90to99.95	0	none	6.780000000000002e-4	2	22	6.780000000000002e-4
chr19-041265353-TGGGTGGGAGA-GGGGTGGGAGA	chr19	41265353	TGGGTGGGAGA	GGGGTGGGAGA	15160	VQSRTrancheINDEL99.90to99.95	0	none	0.00833999999999999	0	22	0.00833999999999999
chr19-041265353-TGGGTGGGAGA-T	chr19	41265353	TGGGTGGGAGA	T	15160	VQSRTrancheINDEL99.90to99.95	0	none	0	0	22	1e-6
chr19-041265353-TGGGTGGGAGA-TAGA	chr19	41265353	TGGGTGGGAGA	TAGA	15160	VQSRTrancheINDEL99.90to99.95	0	none	2.2000000000000003e-5	1	22	2.2000000000000003e-5
chr19-041265357-T-*	chr19	41265357	T	*	11312	PASS	0	none	7.250000000000005e-4	3	24	7.250000000000005e-4
chr19-041265357-T-G	chr19	41265357	T	G	11312	PASS	0.0067292	amr	0.007409	0	24	0.007409
chr19-041265360-G-*	chr19	41265360	G	*	217	VQSRTrancheINDEL99.95to100.00	0	none	4.940000000000003e-4	3	36	4.940000000000003e-4
chr19-041265360-G-A	chr19	41265360	G	A	217	VQSRTrancheINDEL99.95to100.00	8.7e-7	nfe	0	0	36	1e-6
chr19-041265360-G-C	chr19	41265360	G	C	217	VQSRTrancheINDEL99.95to100.00	2.797e-5	nfe	0	0	36	2.797e-5
chr19-041265360-G-GC	chr19	41265360	G	GC	217	VQSRTrancheINDEL99.95to100.00	2.797e-5	nfe	9e-6	0	36	2.797e-5
chr19-041265360-G-GGGGGGGGGGGT	chr19	41265360	G	GGGGGGGGGGGT	217	VQSRTrancheINDEL99.95to100.00	0	none	0	0	36	1e-6
chr19-041265360-G-GT	chr19	41265360	G	GT	217	VQSRTrancheINDEL99.95to100.00	3.614e-5	nfe	9e-6	0	36	3.614e-5
chr19-041265360-G-T	chr19	41265360	G	T	217	VQSRTrancheINDEL99.95to100.00	0.0030036	nfe	5.2999999999999994e-5	0	36	0.0030036
chr19-041268159-T-C	chr19	41268159	T	C	2584384	PASS	0.28996	eas	0.188717	12	132	0.28996
chr19-041268337-A-G	chr19	41268337	A	G	73882	PASS	0.0057391	nfe	0.003524	1	134	0.0057391
chr19-041271936-T-C	chr19	41271936	T	C	698137	PASS	0.12045	sas	0.07243300000000001	13	134	0.12045
chr19-041276613-G-A	chr19	41276613	G	A	13084	PASS	0.0029344	afr	0.002608	1	38	0.0029344
chr19-041276853-CT-*	chr19	41276853	CT	*	1218	VQSRTrancheINDEL95.00to96.00	0	none	1.27e-4	0	0	1.27e-4
chr19-041276853-CT-C	chr19	41276853	CT	C	1218	VQSRTrancheINDEL95.00to96.00	0	none	2.2000000000000003e-5	0	0	2.2000000000000003e-5
chr19-041276853-CT-GT	chr19	41276853	CT	GT	1218	VQSRTrancheINDEL95.00to96.00	0	none	5.39e-4	0	0	5.39e-4
chr19-041278975-C-A	chr19	41278975	C	A	400513	PASS	0	none	0	0	132	1e-6
chr19-041278975-C-T	chr19	41278975	C	T	400513	PASS	0.18625	afr	0.031734	2	132	0.18625
chr19-041291774-G-C	chr19	41291774	G	C	83533	PASS	0.066689	sas	0.029847	0	0	0.066689
chr19-041291774-G-T	chr19	41291774	G	T	83533	PASS	0	none	0	0	0	1e-6
chr19-041291929-C-G	chr19	41291929	C	G	6118	PASS	0.001432	nfe	0.00108099999999999	0	22	0.001432
chr19-041291979-CAAAA-*	chr19	41291979	CAAAA	*	657919	ExcessHet	0	none	2.2000000000000003e-5	0	38	2.2000000000000003e-5
chr19-041291979-CAAAA-AAAAA	chr19	41291979	CAAAA	AAAAA	657919	ExcessHet	0	none	2.2000000000000003e-5	0	38	2.2000000000000003e-5
chr19-041291979-CAAAA-C	chr19	41291979	CAAAA	C	657919	ExcessHet	3.31e-6	nfe	9e-6	0	38	9e-6
chr19-041291979-CAAAA-CA	chr19	41291979	CAAAA	CA	657919	ExcessHet	0	none	5.860000000000005e-4	0	38	5.860000000000005e-4
chr19-041291979-CAAAA-CAA	chr19	41291979	CAAAA	CAA	657919	ExcessHet	0	none	0.01029299999999999	0	38	0.01029299999999999
chr19-041291979-CAAAA-CAAA	chr19	41291979	CAAAA	CAAA	657919	ExcessHet	0	none	0.12070500000000002	5	38	0.12070500000000002
chr19-041291979-CAAAA-CAAAAA	chr19	41291979	CAAAA	CAAAAA	657919	ExcessHet	0	none	0.149389	2	38	0.149389
chr19-041291979-CAAAA-CAAAAAA	chr19	41291979	CAAAA	CAAAAAA	657919	ExcessHet	0	none	0.017678	0	38	0.017678
chr19-041291979-CAAAA-CAAAAAAA	chr19	41291979	CAAAA	CAAAAAAA	657919	ExcessHet	0	none	0.004124	0	38	0.004124
chr19-041291979-CAAAA-CAAAAAAAA	chr19	41291979	CAAAA	CAAAAAAAA	657919	ExcessHet	0	none	0.00110499999999999	0	38	0.00110499999999999
chr19-041291979-CAAAA-CAAAAAAAAA	chr19	41291979	CAAAA	CAAAAAAAAA	657919	ExcessHet	0	none	3.3700000000000044e-4	0	38	3.3700000000000044e-4
chr19-041291979-CAAAA-CAAAAAAAAAA	chr19	41291979	CAAAA	CAAAAAAAAAA	657919	ExcessHet	0	none	1.47e-4	0	38	1.47e-4
chr19-041291979-CAAAA-CAAAAAAAAAAAA	chr19	41291979	CAAAA	CAAAAAAAAAAAA	657919	ExcessHet	0	none	9e-6	0	38	9e-6
chr19-041291980-AAAAAAAAAAAAAAC-*	chr19	41291980	AAAAAAAAAAAAAAC	*	968	PASS	0	none	0.132185	5	36	0.132185
chr19-041291980-AAAAAAAAAAAAAAC-A	chr19	41291980	AAAAAAAAAAAAAAC	A	968	PASS	8.8159e-4	nfe	5.170000000000003e-4	0	36	8.8159e-4
chr19-041291980-AAAAAAAAAAAAAAC-TAAAAAAAAAAAAAC	chr19	41291980	AAAAAAAAAAAAAAC	TAAAAAAAAAAAAAC	968	PASS	0	none	0	0	36	1e-6
chr19-041291981-AAAAAAAAAAAAAC-*	chr19	41291981	AAAAAAAAAAAAAC	*	29098.97	PASS	0	none	0.01170399999999999	0	48	0.01170399999999999
chr19-041291981-AAAAAAAAAAAAAC-A	chr19	41291981	AAAAAAAAAAAAAC	A	29098.97	PASS	0.0074065	nfe	0.003541	1	48	0.0074065
chr19-041291982-AAAAAAAAAAAAC-*	chr19	41291982	AAAAAAAAAAAAC	*	4056.97	PASS	0	none	0.004383	1	68	0.004383
chr19-041291982-AAAAAAAAAAAAC-A	chr19	41291982	AAAAAAAAAAAAC	A	4056.97	PASS	7.7153e-4	eas	1.88e-4	0	68	7.7153e-4
chr19-041291983-AAAAAAAAAAAC-*	chr19	41291983	AAAAAAAAAAAC	*	697.97	VQSRTrancheINDEL97.00to99.00	0	none	0.003822	1	64	0.003822
chr19-041291983-AAAAAAAAAAAC-A	chr19	41291983	AAAAAAAAAAAC	A	697.97	VQSRTrancheINDEL97.00to99.00	1.52e-5	nfe	0	0	64	1.52e-5
chr19-041291984-A-*	chr19	41291984	A	*	228	PASS	0	none	0.003797	1	66	0.003797
chr19-041291984-A-C	chr19	41291984	A	C	228	PASS	8.92e-6	sas	0	0	66	8.92e-6
chr19-041291986-AAAAAAAAC-*	chr19	41291986	AAAAAAAAC	*	137.97	VQSRTrancheINDEL95.00to96.00	0	none	0.003823	1	78	0.003823
chr19-041291986-AAAAAAAAC-A	chr19	41291986	AAAAAAAAC	A	137.97	VQSRTrancheINDEL95.00to96.00	0	none	3.6999999999999985e-5	0	78	3.6999999999999985e-5
chr19-041291987-AAAAAAAC-*	chr19	41291987	AAAAAAAC	*	670.97	PASS	0	none	0.003925	1	76	0.003925
chr19-041291987-AAAAAAAC-A	chr19	41291987	AAAAAAAC	A	670.97	PASS	3.757e-5	nfe	1.88e-4	0	76	1.88e-4
chr19-041291988-AAAAAAC-*	chr19	41291988	AAAAAAC	*	3339	PASS	0	none	0.004231	1	82	0.004231
chr19-041291988-AAAAAAC-A	chr19	41291988	AAAAAAC	A	3339	PASS	1.1253e-4	amr	6.790000000000002e-4	0	82	6.790000000000002e-4
chr19-041291988-AAAAAAC-ACAAAAAC	chr19	41291988	AAAAAAC	ACAAAAAC	3339	PASS	0	none	2.2000000000000003e-5	0	82	2.2000000000000003e-5
chr19-041291988-AAAAAAC-CAAAAAC	chr19	41291988	AAAAAAC	CAAAAAC	3339	PASS	0	none	5.2999999999999994e-5	0	82	5.2999999999999994e-5
chr19-041291989-AAAAAC-*	chr19	41291989	AAAAAC	*	13955	PASS	0	none	0.005102	1	92	0.005102
chr19-041291989-AAAAAC-A	chr19	41291989	AAAAAC	A	13955	PASS	7.4814e-4	eas	0.002437	0	92	0.002437
chr19-041291989-AAAAAC-AACAAAAC	chr19	41291989	AAAAAC	AACAAAAC	13955	PASS	0	none	0	0	92	1e-6
chr19-041291989-AAAAAC-ACAAAAC	chr19	41291989	AAAAAC	ACAAAAC	13955	PASS	0	none	5.41e-4	0	92	5.41e-4
chr19-041291989-AAAAAC-CAAAAC	chr19	41291989	AAAAAC	CAAAAC	13955	PASS	0	none	7.099999999999998e-5	0	92	7.099999999999998e-5
chr19-041291990-AAAAC-*	chr19	41291990	AAAAC	*	13334	PASS	0	none	0.007759	1	90	0.007759
chr19-041291990-AAAAC-A	chr19	41291990	AAAAC	A	13334	PASS	0.0016782	eas	0.004692	0	90	0.004692
chr19-041291990-AAAAC-ACAAAC	chr19	41291990	AAAAC	ACAAAC	13334	PASS	0	none	1.6699999999999994e-4	0	90	1.6699999999999994e-4
chr19-041291990-AAAAC-CAAAC	chr19	41291990	AAAAC	CAAAC	13334	PASS	0	none	8.9e-5	0	90	8.9e-5
chr19-041291991-AAAC-*	chr19	41291991	AAAC	*	26518	PASS	0	none	0.01260499999999999	1	84	0.01260499999999999
chr19-041291991-AAAC-A	chr19	41291991	AAAC	A	26518	PASS	0.0067149	afr	0.01161099999999999	0	84	0.01161099999999999
chr19-041291991-AAAC-AACAAC	chr19	41291991	AAAC	AACAAC	26518	PASS	0	none	0	0	84	1e-6
chr19-041291991-AAAC-CAAC	chr19	41291991	AAAC	CAAC	26518	PASS	0	none	2.720000000000003e-4	0	84	2.720000000000003e-4
chr19-041291992-AAC-*	chr19	41291992	AAC	*	61545	PASS	0	none	0.02381500000000001	1	72	0.02381500000000001
chr19-041291992-AAC-A	chr19	41291992	AAC	A	61545	PASS	0.016239	afr	0.02138500000000002	0	72	0.02138500000000002
chr19-041291992-AAC-ACAC	chr19	41291992	AAC	ACAC	61545	PASS	0	none	3.8200000000000034e-4	0	72	3.8200000000000034e-4
chr19-041291992-AAC-CAC	chr19	41291992	AAC	CAC	61545	PASS	0	none	0.00108199999999999	0	72	0.00108199999999999
chr19-041291993-AC-*	chr19	41291993	AC	*	145234	PASS	0	none	0.04195600000000001	1	62	0.04195600000000001
chr19-041291993-AC-A	chr19	41291993	AC	A	145234	PASS	0.039872	afr	0.034885	0	62	0.039872
chr19-041291993-AC-ACC	chr19	41291993	AC	ACC	145234	PASS	0	none	0	0	62	1e-6
chr19-041291993-AC-CC	chr19	41291993	AC	CC	145234	PASS	0	none	0.01500899999999998	0	62	0.01500899999999998
chr19-041291993-AC-TC	chr19	41291993	AC	TC	145234	PASS	0	none	0	0	62	1e-6
chr19-041291994-CAAAAA-*	chr19	41291994	CAAAAA	*	764544	ExcessHet	0	none	0.063323	1	40	0.063323
chr19-041291994-CAAAAA-AAAAAA	chr19	41291994	CAAAAA	AAAAAA	764544	ExcessHet	0	none	0.11051700000000002	2	40	0.11051700000000002
chr19-041291994-CAAAAA-C	chr19	41291994	CAAAAA	C	764544	ExcessHet	7.051e-5	nfe	2.2000000000000003e-5	0	40	7.051e-5
chr19-041291994-CAAAAA-CAAA	chr19	41291994	CAAAAA	CAAA	764544	ExcessHet	0	none	1.48e-4	0	40	1.48e-4
chr19-041291994-CAAAAA-CAAAA	chr19	41291994	CAAAAA	CAAAA	764544	ExcessHet	0	none	0.02131500000000002	2	40	0.02131500000000002
chr19-041291994-CAAAAA-CAAAAAA	chr19	41291994	CAAAAA	CAAAAAA	764544	ExcessHet	0	none	0.11378000000000002	8	40	0.11378000000000002
chr19-041291994-CAAAAA-CAAAAAAA	chr19	41291994	CAAAAA	CAAAAAAA	764544	ExcessHet	0	none	0.00629	1	40	0.00629
chr19-041291994-CAAAAA-CAAAAAAAA	chr19	41291994	CAAAAA	CAAAAAAAA	764544	ExcessHet	0	none	3.170000000000005e-4	0	40	3.170000000000005e-4
chr19-041291994-CAAAAA-CAAAAAAAAA	chr19	41291994	CAAAAA	CAAAAAAAAA	764544	ExcessHet	0	none	2.2000000000000003e-5	0	40	2.2000000000000003e-5
chr19-041291995-A-*	chr19	41291995	A	*	1902	PASS	0	none	0.02155900000000001	2	54	0.02155900000000001
chr19-041291995-A-AAC	chr19	41291995	A	AAC	1902	PASS	0	none	0	0	54	1e-6
chr19-041291995-A-AC	chr19	41291995	A	AC	1902	PASS	0	none	6.999999999999998e-5	0	54	6.999999999999998e-5
chr19-041291995-A-C	chr19	41291995	A	C	1902	PASS	1.966e-4	nfe	0.00178899999999999	0	54	0.00178899999999999
chr19-041291997-A-*	chr19	41291997	A	*	34909	PASS	0	none	2.2000000000000003e-5	0	104	2.2000000000000003e-5
chr19-041291997-A-AC	chr19	41291997	A	AC	34909	PASS	0.014339	afr	0.00299	1	104	0.014339
chr19-041291997-A-C	chr19	41291997	A	C	34909	PASS	2.3338e-4	amr	1.27e-4	0	104	2.3338e-4
chr19-041292006-ACTC-*	chr19	41292006	ACTC	*	1124	PASS	0	none	2.2000000000000003e-5	0	106	2.2000000000000003e-5
chr19-041292006-ACTC-A	chr19	41292006	ACTC	A	1124	PASS	0	none	3.6999999999999985e-5	0	106	3.6999999999999985e-5
chr19-041292006-ACTC-AAAAAAATCTC	chr19	41292006	ACTC	AAAAAAATCTC	1124	PASS	0	none	0	0	106	1e-6
chr19-041292006-ACTC-AAAATCTC	chr19	41292006	ACTC	AAAATCTC	1124	PASS	0	none	0	0	106	1e-6
chr19-041292006-ACTC-AAACCTC	chr19	41292006	ACTC	AAACCTC	1124	PASS	0	none	0	0	106	1e-6
chr19-041292006-ACTC-AAATCTC	chr19	41292006	ACTC	AAATCTC	1124	PASS	0	none	0	0	106	1e-6
chr19-041292006-ACTC-AC	chr19	41292006	ACTC	AC	1124	PASS	0	none	3.6999999999999985e-5	0	106	3.6999999999999985e-5
chr19-041292006-ACTC-ATC	chr19	41292006	ACTC	ATC	1124	PASS	0	none	2.09e-4	0	106	2.09e-4
chr19-041292006-ACTC-CCTC	chr19	41292006	ACTC	CCTC	1124	PASS	0	none	9e-6	0	106	9e-6
chr19-041292006-ACTC-GCTC	chr19	41292006	ACTC	GCTC	1124	PASS	0	none	0	0	106	1e-6
chr19-041292007-C-*	chr19	41292007	C	*	6323	VQSRTrancheSNP99.70to99.80	0	none	4.490000000000005e-4	0	44	4.490000000000005e-4
chr19-041292007-C-A	chr19	41292007	C	A	6323	VQSRTrancheSNP99.70to99.80	0.0037188	eas	0.00602	0	44	0.00602
chr19-041292008-TC-*	chr19	41292008	TC	*	1068	VQSRTrancheINDEL95.00to96.00	0	none	1.0799999999999996e-4	0	84	1.0799999999999996e-4
chr19-041292008-TC-AC	chr19	41292008	TC	AC	1068	VQSRTrancheINDEL95.00to96.00	0	none	8.680000000000001e-4	0	84	8.680000000000001e-4
chr19-041292008-TC-CC	chr19	41292008	TC	CC	1068	VQSRTrancheINDEL95.00to96.00	0	none	1.88e-4	0	84	1.88e-4
chr19-041292008-TC-GC	chr19	41292008	TC	GC	1068	VQSRTrancheINDEL95.00to96.00	0	none	0	0	84	1e-6
chr19-041292008-TC-T	chr19	41292008	TC	T	1068	VQSRTrancheINDEL95.00to96.00	0	none	0	0	84	1e-6
chr19-041292009-C-*	chr19	41292009	C	*	990	PASS	0	none	3.6999999999999985e-5	0	74	3.6999999999999985e-5
chr19-041292009-C-A	chr19	41292009	C	A	990	PASS	2.0335e-4	eas	7.260000000000005e-4	0	74	7.260000000000005e-4
chr19-041292009-C-CAAAA	chr19	41292009	C	CAAAA	990	PASS	0	none	0	0	74	1e-6
chr19-041292009-C-T	chr19	41292009	C	T	990	PASS	4.79e-6	nfe	2.2000000000000003e-5	0	74	2.2000000000000003e-5
chr19-041292206-A-G	chr19	41292206	A	G	5806303	PASS	0.29113	eas	0.18872800000000003	13	134	0.29113
chr19-041292563-GACACACAC-AACACACAC	chr19	41292563	GACACACAC	AACACACAC	6020358	ExcessHet	0	none	0	0	130	1e-6
chr19-041292563-GACACACAC-CACACACAC	chr19	41292563	GACACACAC	CACACACAC	6020358	ExcessHet	0	none	9e-6	0	130	9e-6
chr19-041292563-GACACACAC-G	chr19	41292563	GACACACAC	G	6020358	ExcessHet	1.639e-5	sas	1.27e-4	0	130	1.27e-4
chr19-041292563-GACACACAC-GAC	chr19	41292563	GACACACAC	GAC	6020358	ExcessHet	0	none	0.01440599999999999	1	130	0.01440599999999999
chr19-041292563-GACACACAC-GACAC	chr19	41292563	GACACACAC	GACAC	6020358	ExcessHet	0	none	0.174885	12	130	0.174885
chr19-041292563-GACACACAC-GACACAC	chr19	41292563	GACACACAC	GACACAC	6020358	ExcessHet	0	none	0.216338	47	130	0.216338
chr19-041292563-GACACACAC-GACACACACAC	chr19	41292563	GACACACAC	GACACACACAC	6020358	ExcessHet	0	none	0.01060599999999999	1	130	0.01060599999999999
chr19-041292563-GACACACAC-GACACACACACAC	chr19	41292563	GACACACAC	GACACACACACAC	6020358	ExcessHet	0	none	2.5100000000000014e-4	0	130	2.5100000000000014e-4
chr19-041292563-GACACACAC-GACACACACACACAC	chr19	41292563	GACACACAC	GACACACACACACAC	6020358	ExcessHet	0	none	0.002364	0	130	0.002364
chr19-041292563-GACACACAC-GACACACACACACACAC	chr19	41292563	GACACACAC	GACACACACACACACAC	6020358	ExcessHet	0	none	9e-6	0	130	9e-6
chr19-041292568-A-*	chr19	41292568	A	*	1133	PASS	0	none	0.02962900000000001	2	124	0.02962900000000001
chr19-041292568-A-G	chr19	41292568	A	G	1133	PASS	2.762e-5	nfe	9e-6	0	124	2.762e-5
chr19-041301389-A-G	chr19	41301389	A	G	323774	PASS	0.18971	afr	0.03101800000000001	2	134	0.18971
chr19-041301458-G-A	chr19	41301458	G	A	742073	PASS	0.095692	sas	0.06565800000000001	12	134	0.095692
chr19-041301795-G-A	chr19	41301795	G	A	2213983	PASS	0.32766	afr	0.189186	13	134	0.32766
chr19-041302344-G-A	chr19	41302344	G	A	1186412	PASS	0.26538	eas	0.13129300000000002	0	6	0.26538
chr19-041302511-G-A	chr19	41302511	G	A	66541	PASS	0.0029274	nfe	0.00229	1	134	0.0029274
chr19-041302527-A-T	chr19	41302527	A	T	4095645	PASS	0.22039	eas	0.153171	11	134	0.22039
chr19-041304090-A-G	chr19	41304090	A	G	8542630	PASS	0.19207	mid	0.153117	11	134	0.19207
chr19-041304413-C-T	chr19	41304413	C	T	157514	PASS	0.063758	afr	0.006628	1	134	0.063758
chr19-041305805-A-AACCC	chr19	41305805	A	AACCC	1509.97	VQSRTrancheINDEL99.95to100.00	0	none	9e-6	0	132	9e-6
chr19-041305805-A-AACCCC	chr19	41305805	A	AACCCC	1509.97	VQSRTrancheINDEL99.95to100.00	3e-7	nfe	3.6999999999999985e-5	0	132	3.6999999999999985e-5
chr19-041305805-A-AACCCCC	chr19	41305805	A	AACCCCC	1509.97	VQSRTrancheINDEL99.95to100.00	0	none	9e-6	0	132	9e-6
chr19-041305805-A-AACCCCCC	chr19	41305805	A	AACCCCCC	1509.97	VQSRTrancheINDEL99.95to100.00	0	none	1.0799999999999996e-4	0	132	1.0799999999999996e-4
chr19-041305805-A-ACCCCCC	chr19	41305805	A	ACCCCCC	1509.97	VQSRTrancheINDEL99.95to100.00	7.2e-7	nfe	0	0	132	1e-6
chr19-041305805-A-ACCCCCCC	chr19	41305805	A	ACCCCCCC	1509.97	VQSRTrancheINDEL99.95to100.00	0	none	0	0	132	1e-6
chr19-041305805-A-ACCCCCCCC	chr19	41305805	A	ACCCCCCCC	1509.97	VQSRTrancheINDEL99.95to100.00	0	none	5.2999999999999994e-5	0	132	5.2999999999999994e-5
chr19-041305810-A-*	chr19	41305810	A	*	7102	VQSRTrancheINDEL99.95to100.00	0	none	0	0	116	1e-6
chr19-041305810-A-ACCCCCC	chr19	41305810	A	ACCCCCC	7102	VQSRTrancheINDEL99.95to100.00	0	none	0	0	116	1e-6
chr19-041305810-A-C	chr19	41305810	A	C	7102	VQSRTrancheINDEL99.95to100.00	2.208e-5	eas	0.00189099999999999	1	116	0.00189099999999999
chr19-041305813-G-*	chr19	41305813	G	*	11762	PASS	0	none	0	0	120	1e-6
chr19-041305813-G-A	chr19	41305813	G	A	11762	PASS	8.525e-5	nfe	8.9e-5	0	120	8.9e-5
chr19-041305813-G-C	chr19	41305813	G	C	11762	PASS	8.32e-5	nfe	0.002289	1	120	0.002289
chr19-041305816-A-AC	chr19	41305816	A	AC	6565	VQSRTrancheINDEL99.95to100.00	0	none	9e-6	0	120	9e-6
chr19-041305816-A-C	chr19	41305816	A	C	6565	VQSRTrancheINDEL99.95to100.00	9.81e-6	nfe	0.00199	1	120	0.00199
chr19-041305816-A-G	chr19	41305816	A	G	6565	VQSRTrancheINDEL99.95to100.00	0	none	0	0	120	1e-6
chr19-041305825-T-C	chr19	41305825	T	C	40608969	PASS	0.99158	eas	0.9797540000000008	134	134	0.99158
chr19-041305825-T-G	chr19	41305825	T	G	40608969	PASS	0	none	0	0	134	1e-6
chr19-041306607-C-A	chr19	41306607	C	A	32	PASS	0	none	0	1	134	1e-6
chr19-041306625-C-T	chr19	41306625	C	T	35560	PASS	0.0037353	mid	0.003245	1	134	0.0037353
chr19-041307038-TAA-T	chr19	41307038	TAA	T	9379.97	PASS	0	none	3.6999999999999985e-5	0	0	3.6999999999999985e-5
chr19-041307038-TAA-TA	chr19	41307038	TAA	TA	9379.97	PASS	0	none	0.004171	0	0	0.004171
chr19-041307038-TAA-TAAA	chr19	41307038	TAA	TAAA	9379.97	PASS	0	none	0.002356	0	0	0.002356
chr19-041307038-TAA-TAAAA	chr19	41307038	TAA	TAAAA	9379.97	PASS	0	none	9e-6	0	0	9e-6
chr19-041310297-C-A	chr19	41310297	C	A	62884	PASS	0	none	9e-6	0	134	9e-6
chr19-041310297-C-T	chr19	41310297	C	T	62884	PASS	0.0095729	mid	0.00176799999999999	1	134	0.0095729
chr19-041310319-C-T	chr19	41310319	C	T	119507	PASS	0.0076494	nfe	0.003804	1	134	0.0076494
chr19-041310661-T-A	chr19	41310661	T	A	24453	PASS	0.036335	afr	0.002614	1	118	0.036335
chr19-041310661-T-G	chr19	41310661	T	G	24453	PASS	3.5e-7	nfe	0	0	118	1e-6
chr19-041316982-A-G	chr19	41316982	A	G	31971	PASS	0.0037318	nfe	0.00166899999999999	1	134	0.0037318
chr19-041319456-TACAC-T	chr19	41319456	TACAC	T	800.97	PASS	7.35e-6	nfe	0	1	134	7.35e-6
chr19-041319460-C-*	chr19	41319460	C	*	1711	PASS	0	none	0	1	134	1e-6
chr19-041319460-C-T	chr19	41319460	C	T	1711	PASS	3.8437e-4	amr	8.9e-5	0	134	3.8437e-4
chr19-041319871-A-G	chr19	41319871	A	G	5647927	PASS	0.28677	eas	0.199995	15	134	0.28677
chr19-041320693-A-G	chr19	41320693	A	G	2256039	PASS	0.31705	afr	0.19125	11	106	0.31705
chr19-041322578-G-A	chr19	41322578	G	A	58296	PASS	0.054834	afr	0.003423	1	134	0.054834
chr19-041322855-C-G	chr19	41322855	C	G	291920	PASS	0.19261	afr	0.03079900000000001	2	126	0.19261
chr19-041322894-G-*	chr19	41322894	G	*	232734	PASS	0	none	0	0	126	1e-6
chr19-041322894-G-C	chr19	41322894	G	C	232734	PASS	0.18089	afr	0.030215	2	126	0.18089
chr19-041322953-T-C	chr19	41322953	T	C	174	PASS	0	none	0	1	104	1e-6
chr19-041331101-T-C	chr19	41331101	T	C	858	PASS	9.39e-6	nfe	0	1	134	9.39e-6
chr19-041332008-T-A	chr19	41332008	T	A	452	PASS	1.8616e-4	nfe	4.950000000000003e-4	0	84	4.950000000000003e-4
chr19-041332224-G-A	chr19	41332224	G	A	13325	PASS	0.0012464	nfe	3.3800000000000046e-4	1	134	0.0012464
chr19-041332301-G-A	chr19	41332301	G	A	3933613	PASS	0.2464	nfe	0.178515	35	134	0.2464
chr19-041341832-G-A	chr19	41341832	G	A	288829	PASS	0.080948	afr	0.006913	1	134	0.080948
chr19-041341955-G-A	chr19	41341955	G	A	2478784	PASS	0.052794	mid	0.03250700000000001	7	134	0.052794
chr19-041342037-TG-T	chr19	41342037	TG	T	1507159.97	PASS	0.045191	mid	0.015749	3	134	0.045191
chr19-041342383-GCT-*	chr19	41342383	GCT	*	211	VQSRTrancheINDEL95.00to96.00	0	none	0	0	120	1e-6
chr19-041342383-GCT-G	chr19	41342383	GCT	G	211	VQSRTrancheINDEL95.00to96.00	1.6247e-4	nfe	1.6699999999999994e-4	1	120	1.6699999999999994e-4
chr19-041342383-GCT-TCT	chr19	41342383	GCT	TCT	211	VQSRTrancheINDEL95.00to96.00	0	none	3.6999999999999985e-5	0	120	3.6999999999999985e-5
chr19-041342385-T-*	chr19	41342385	T	*	122	PASS	0	none	1.6699999999999994e-4	1	114	1.6699999999999994e-4
chr19-041342385-T-A	chr19	41342385	T	A	122	PASS	3.825e-5	nfe	1.27e-4	0	114	1.27e-4
chr19-041342390-CTTTTTTTTTTTTTTT-*	chr19	41342390	CTTTTTTTTTTTTTTT	*	7198004	PASS	0	none	1.6699999999999994e-4	0	80	1.6699999999999994e-4
chr19-041342390-CTTTTTTTTTTTTTTT-ATTTTTTTTTTTTTTT	chr19	41342390	CTTTTTTTTTTTTTTT	ATTTTTTTTTTTTTTT	7198004	PASS	0	none	1.0799999999999996e-4	0	80	1.0799999999999996e-4
chr19-041342390-CTTTTTTTTTTTTTTT-C	chr19	41342390	CTTTTTTTTTTTTTTT	C	7198004	PASS	0.0013497	sas	8.9e-5	0	80	0.0013497
chr19-041342390-CTTTTTTTTTTTTTTT-CTTTTT	chr19	41342390	CTTTTTTTTTTTTTTT	CTTTTT	7198004	PASS	0	none	5.2999999999999994e-5	0	80	5.2999999999999994e-5
chr19-041342390-CTTTTTTTTTTTTTTT-CTTTTTT	chr19	41342390	CTTTTTTTTTTTTTTT	CTTTTTT	7198004	PASS	0	none	3.3800000000000046e-4	0	80	3.3800000000000046e-4
chr19-041342390-CTTTTTTTTTTTTTTT-CTTTTTTT	chr19	41342390	CTTTTTTTTTTTTTTT	CTTTTTTT	7198004	PASS	0	none	0.00161799999999999	1	80	0.00161799999999999
chr19-041342390-CTTTTTTTTTTTTTTT-CTTTTTTTT	chr19	41342390	CTTTTTTTTTTTTTTT	CTTTTTTTT	7198004	PASS	0	none	0.00618	0	80	0.00618
chr19-041342390-CTTTTTTTTTTTTTTT-CTTTTTTTTT	chr19	41342390	CTTTTTTTTTTTTTTT	CTTTTTTTTT	7198004	PASS	0	none	0.00996599999999998	3	80	0.00996599999999998
chr19-041342390-CTTTTTTTTTTTTTTT-CTTTTTTTTTT	chr19	41342390	CTTTTTTTTTTTTTTT	CTTTTTTTTTT	7198004	PASS	0	none	0.03288400000000001	3	80	0.03288400000000001
chr19-041342390-CTTTTTTTTTTTTTTT-CTTTTTTTTTTT	chr19	41342390	CTTTTTTTTTTTTTTT	CTTTTTTTTTTT	7198004	PASS	0	none	0.08423800000000002	10	80	0.08423800000000002
chr19-041342390-CTTTTTTTTTTTTTTT-CTTTTTTTTTTTT	chr19	41342390	CTTTTTTTTTTTTTTT	CTTTTTTTTTTTT	7198004	PASS	0	none	0.157947	15	80	0.157947
chr19-041342390-CTTTTTTTTTTTTTTT-CTTTTTTTTTTTTT	chr19	41342390	CTTTTTTTTTTTTTTT	CTTTTTTTTTTTTT	7198004	PASS	0	none	0.2398	26	80	0.2398
chr19-041342390-CTTTTTTTTTTTTTTT-CTTTTTTTTTTTTTT	chr19	41342390	CTTTTTTTTTTTTTTT	CTTTTTTTTTTTTTT	7198004	PASS	0	none	0.13478	11	80	0.13478
chr19-041342390-CTTTTTTTTTTTTTTT-CTTTTTTTTTTTTTTTT	chr19	41342390	CTTTTTTTTTTTTTTT	CTTTTTTTTTTTTTTTT	7198004	PASS	0	none	0.01404499999999998	2	80	0.01404499999999998
chr19-041342390-CTTTTTTTTTTTTTTT-CTTTTTTTTTTTTTTTTT	chr19	41342390	CTTTTTTTTTTTTTTT	CTTTTTTTTTTTTTTTTT	7198004	PASS	0	none	0.00132399999999999	0	80	0.00132399999999999
chr19-041342390-CTTTTTTTTTTTTTTT-CTTTTTTTTTTTTTTTTTT	chr19	41342390	CTTTTTTTTTTTTTTT	CTTTTTTTTTTTTTTTTTT	7198004	PASS	0	none	3.6999999999999985e-5	0	80	3.6999999999999985e-5
chr19-041342390-CTTTTTTTTTTTTTTT-CTTTTTTTTTTTTTTTTTTT	chr19	41342390	CTTTTTTTTTTTTTTT	CTTTTTTTTTTTTTTTTTTT	7198004	PASS	0	none	3.6999999999999985e-5	0	80	3.6999999999999985e-5
chr19-041342390-CTTTTTTTTTTTTTTT-TTTTTTTTTTTTTTTT	chr19	41342390	CTTTTTTTTTTTTTTT	TTTTTTTTTTTTTTTT	7198004	PASS	0	none	0	0	80	1e-6
chr19-041342391-T-*	chr19	41342391	T	*	1546	PASS	0	none	0.538368	35	58	0.538368
chr19-041342391-T-A	chr19	41342391	T	A	1546	PASS	0.034114	nfe	0.00173999999999999	0	58	0.034114
chr19-041342391-T-C	chr19	41342391	T	C	1546	PASS	0	none	0	0	58	1e-6
chr19-041342392-T-*	chr19	41342392	T	*	1882	PASS	0	none	0.5004330000000007	32	52	0.5004330000000007
chr19-041342392-T-A	chr19	41342392	T	A	1882	PASS	0.0068468	nfe	1.6699999999999994e-4	0	52	0.0068468
chr19-041342392-T-C	chr19	41342392	T	C	1882	PASS	0.002377	sas	0.00161699999999999	0	52	0.002377
chr19-041342393-T-*	chr19	41342393	T	*	45	VQSRTrancheINDEL96.00to97.00	0	none	0.3809489999999997	22	44	0.3809489999999997
chr19-041342393-T-A	chr19	41342393	T	A	45	VQSRTrancheINDEL96.00to97.00	9.2222e-4	nfe	0.00159299999999999	0	44	0.00159299999999999
chr19-041342393-T-C	chr19	41342393	T	C	45	VQSRTrancheINDEL96.00to97.00	5.765e-5	nfe	0	0	44	5.765e-5
chr19-041342393-T-TAA	chr19	41342393	T	TAA	45	VQSRTrancheINDEL96.00to97.00	0	none	0	0	44	1e-6
chr19-041342394-T-*	chr19	41342394	T	*	285	PASS	0	none	0.194012	15	54	0.194012
chr19-041342394-T-A	chr19	41342394	T	A	285	PASS	6.534e-5	nfe	0.00127499999999999	0	54	0.00127499999999999
chr19-041342394-T-C	chr19	41342394	T	C	285	PASS	1.0671e-4	eas	0	0	54	1.0671e-4
chr19-041342395-T-*	chr19	41342395	T	*	49	PASS	0	none	0.07445900000000003	5	70	0.07445900000000003
chr19-041342395-T-A	chr19	41342395	T	A	49	PASS	2.64e-5	nfe	3.8200000000000034e-4	0	70	3.8200000000000034e-4
chr19-041348147-CGT-*	chr19	41348147	CGT	*	9711842	PASS	0	none	3.6999999999999985e-5	0	94	3.6999999999999985e-5
chr19-041348147-CGT-AGT	chr19	41348147	CGT	AGT	9711842	PASS	0	none	0.5253530000000006	55	94	0.5253530000000006
chr19-041348147-CGT-C	chr19	41348147	CGT	C	9711842	PASS	0	none	0	0	94	1e-6
chr19-041348147-CGT-GGT	chr19	41348147	CGT	GGT	9711842	PASS	0	none	0	0	94	1e-6
chr19-041348147-CGT-TGT	chr19	41348147	CGT	TGT	9711842	PASS	0	none	3.6999999999999985e-5	0	94	3.6999999999999985e-5
chr19-041348575-TTTTATTTATTTATTTATTTA-*	chr19	41348575	TTTTATTTATTTATTTATTTA	*	667648	PASS	0	none	4.710000000000004e-4	0	20	4.710000000000004e-4
chr19-041348575-TTTTATTTATTTATTTATTTA-ATTTATTTATTTATTTATTTA	chr19	41348575	TTTTATTTATTTATTTATTTA	ATTTATTTATTTATTTATTTA	667648	PASS	0	none	1.87e-4	0	20	1.87e-4
chr19-041348575-TTTTATTTATTTATTTATTTA-CTTTATTTATTTATTTATTTA	chr19	41348575	TTTTATTTATTTATTTATTTA	CTTTATTTATTTATTTATTTA	667648	PASS	0	none	0	0	20	1e-6
chr19-041348575-TTTTATTTATTTATTTATTTA-T	chr19	41348575	TTTTATTTATTTATTTATTTA	T	667648	PASS	0.013413	eas	1.47e-4	0	20	0.013413
chr19-041348575-TTTTATTTATTTATTTATTTA-TTTTA	chr19	41348575	TTTTATTTATTTATTTATTTA	TTTTA	667648	PASS	0	none	0.002282	0	20	0.002282
chr19-041348575-TTTTATTTATTTATTTATTTA-TTTTATTTA	chr19	41348575	TTTTATTTATTTATTTATTTA	TTTTATTTA	667648	PASS	0	none	0.006118	0	20	0.006118
chr19-041348575-TTTTATTTATTTATTTATTTA-TTTTATTTATTTA	chr19	41348575	TTTTATTTATTTATTTATTTA	TTTTATTTATTTA	667648	PASS	0	none	0.00108099999999999	0	20	0.00108099999999999
chr19-041348575-TTTTATTTATTTATTTATTTA-TTTTATTTATTTATTTA	chr19	41348575	TTTTATTTATTTATTTATTTA	TTTTATTTATTTATTTA	667648	PASS	0	none	0.15267	0	20	0.15267
chr19-041348575-TTTTATTTATTTATTTATTTA-TTTTATTTATTTATTTATTTATTTA	chr19	41348575	TTTTATTTATTTATTTATTTA	TTTTATTTATTTATTTATTTATTTA	667648	PASS	0	none	0.007046	0	20	0.007046
chr19-041348575-TTTTATTTATTTATTTATTTA-TTTTATTTATTTATTTATTTATTTATTTA	chr19	41348575	TTTTATTTATTTATTTATTTA	TTTTATTTATTTATTTATTTATTTATTTA	667648	PASS	0	none	2.93e-4	0	20	2.93e-4
chr19-041352971-C-G	chr19	41352971	C	G	2941870	PASS	0.077274	nfe	0.06349	12	134	0.077274
chr19-041352971-C-T	chr19	41352971	C	T	2941870	PASS	7.4e-7	nfe	9e-6	0	134	9e-6
chr19-041353016-G-*	chr19	41353016	G	*	24259111	PASS	0	none	0.002741	0	134	0.002741
chr19-041353016-G-A	chr19	41353016	G	A	24259111	PASS	0.62034	nfe	0.5487360000000001	80	134	0.62034
chr19-041353016-G-C	chr19	41353016	G	C	24259111	PASS	0.0014075	sas	1.0799999999999996e-4	0	134	0.0014075
chr19-041353016-G-GCA	chr19	41353016	G	GCA	24259111	PASS	2.556e-5	afr	0	0	134	2.556e-5
chr19-041354196-G-A	chr19	41354196	G	A	505	PASS	3.272e-5	amr	0	1	134	3.272e-5
chr19-041354391-A-C	chr19	41354391	A	C	11192308	PASS	0	none	0	0	134	1e-6
chr19-041354391-A-G	chr19	41354391	A	G	11192308	PASS	0.74478	afr	0.5998040000000007	92	134	0.74478
chr19-041354613-G-A	chr19	41354613	G	A	108722	PASS	0.0055353	nfe	0.00219	1	134	0.0055353
chr19-041354682-C-T	chr19	41354682	C	T	4734822	PASS	0.095294	mid	0.07085300000000001	15	134	0.095294
chr19-041355113-C-T	chr19	41355113	C	T	70734	PASS	0.0042253	mid	0.002967	1	134	0.0042253
chr19-041357872-A-C	chr19	41357872	A	C	18302986	PASS	0.69827	nfe	0.6133380000000002	92	134	0.69827
chr19-041357916-G-A	chr19	41357916	G	A	78125	PASS	0.0031058	nfe	0.002339	1	134	0.0031058
chr19-041358089-A-G	chr19	41358089	A	G	1668133	PASS	0.16122	afr	0.07993700000000001	12	134	0.16122
chr19-041363040-T-A	chr19	41363040	T	A	370674	PASS	0	none	2.2000000000000003e-5	0	0	2.2000000000000003e-5
chr19-041363040-T-TCGAGA	chr19	41363040	T	TCGAGA	370674	PASS	0	none	0	0	0	1e-6
chr19-041363040-T-TTCGAGA	chr19	41363040	T	TTCGAGA	370674	PASS	0.099133	afr	0.05031300000000002	0	0	0.099133
chr19-041363330-T-C	chr19	41363330	T	C	525873	PASS	0.025849	nfe	0.015669	3	132	0.025849
chr19-041363406-G-A	chr19	41363406	G	A	400445	PASS	0.013052	amr	0.00789799999999998	2	134	0.013052
chr19-041363487-T-C	chr19	41363487	T	C	44077829	PASS	0.82767	afr	0.6437920000000007	92	134	0.82767
chr19-041363563-G-C	chr19	41363563	G	C	27626616	PASS	0.6151	nfe	0.549601	81	134	0.6151
chr19-041363582-CG-C	chr19	41363582	CG	C	27460238.97	PASS	6.9656e-4	afr	3.6999999999999985e-5	0	134	6.9656e-4
chr19-041363582-CG-CAG	chr19	41363582	CG	CAG	27460238.97	PASS	0	none	0.6458500000000007	92	134	0.6458500000000007
chr19-041363582-CG-CAGG	chr19	41363582	CG	CAGG	27460238.97	PASS	0	none	3.6999999999999985e-5	0	134	3.6999999999999985e-5
chr19-041363582-CG-CGG	chr19	41363582	CG	CGG	27460238.97	PASS	0	none	9e-6	0	134	9e-6
chr19-041363851-C-A	chr19	41363851	C	A	7860369	PASS	0	none	9e-6	0	28	9e-6
chr19-041363851-C-T	chr19	41363851	C	T	7860369	PASS	0.81258	afr	0.5857720000000004	17	28	0.81258
chr19-041373878-A-G	chr19	41373878	A	G	60701	PASS	0.47439	nfe	0.04619000000000001	0	0	0.47439
chr19-041376139-CAAAA-C	chr19	41376139	CAAAA	C	144267.97	PASS	0.38201	nfe	0.06771400000000001	0	0	0.38201
chr19-041376139-CAAAA-CAAA	chr19	41376139	CAAAA	CAAA	144267.97	PASS	0	none	3.6999999999999985e-5	0	0	3.6999999999999985e-5
chr19-041376143-A-*	chr19	41376143	A	*	309	PASS	0	none	0.06771400000000001	0	0	0.06771400000000001
chr19-041376143-A-C	chr19	41376143	A	C	309	PASS	0	none	1.6699999999999994e-4	0	0	1.6699999999999994e-4
chr19-041376165-GACAACA-*	chr19	41376165	GACAACA	*	108053.97	PASS	0	none	9e-6	0	0	9e-6
chr19-041376165-GACAACA-G	chr19	41376165	GACAACA	G	108053.97	PASS	0	none	2.720000000000003e-4	0	0	2.720000000000003e-4
chr19-041376165-GACAACA-GACA	chr19	41376165	GACAACA	GACA	108053.97	PASS	0	none	0.05212300000000002	0	0	0.05212300000000002
chr19-041376167-CA-*	chr19	41376167	CA	*	50.97	PASS	0	none	0.05254900000000002	0	0	0.05254900000000002
chr19-041376167-CA-C	chr19	41376167	CA	C	50.97	PASS	0	none	9e-6	0	0	9e-6
chr19-041378250-C-T	chr19	41378250	C	T	419134	PASS	0.13246	afr	0.01351399999999999	1	134	0.13246
chr19-041382945-AGGGGACTGGGC-A	chr19	41382945	AGGGGACTGGGC	A	3805248.97	PASS	0.153	mid	0.126505	21	134	0.153
chr19-041382955-G-*	chr19	41382955	G	*	39	PASS	0	none	0.126505	21	134	0.126505
chr19-041382955-G-C	chr19	41382955	G	C	39	PASS	0	none	0	0	134	1e-6
chr19-041383518-A-AT	chr19	41383518	A	AT	11302339	PASS	0.01685	afr	0.00157099999999999	0	134	0.01685
chr19-041383518-A-T	chr19	41383518	A	T	11302339	PASS	0.60768	nfe	0.5651350000000002	82	134	0.60768
chr19-041383524-A-*	chr19	41383524	A	*	12360917	PASS	0	none	0.006215	0	134	0.006215
chr19-041383524-A-T	chr19	41383524	A	T	12360917	PASS	0.81633	afr	0.5934170000000005	85	134	0.81633
chr19-041383654-C-G	chr19	41383654	C	G	28573	PASS	0.0017487	nfe	9.640000000000004e-4	2	134	0.0017487
chr19-041383843-T-C	chr19	41383843	T	C	19327275	PASS	0.8339	afr	0.6177780000000002	86	134	0.8339
chr19-041383964-G-A	chr19	41383964	G	A	2249	PASS	1.2728e-4	amr	0	1	134	1.2728e-4
chr19-041383964-G-T	chr19	41383964	G	T	2249	PASS	0.0016514	afr	9e-6	0	134	0.0016514
chr19-041384098-C-T	chr19	41384098	C	T	6534212	PASS	0.5999	nfe	0.5346380000000007	82	134	0.5999
chr19-041386364-C-A	chr19	41386364	C	A	3483277	PASS	0	none	9e-6	0	106	9e-6
chr19-041386364-C-T	chr19	41386364	C	T	3483277	PASS	0.59167	nfe	0.5124130000000006	66	106	0.59167
chr19-041386370-T-*	chr19	41386370	T	*	288	PASS	0	none	0	0	104	1e-6
chr19-041386370-T-G	chr19	41386370	T	G	288	PASS	6.003e-5	nfe	4.05e-4	0	104	4.05e-4
chr19-041386702-G-A	chr19	41386702	G	A	273839	PASS	0.10874	afr	0.01076399999999998	1	134	0.10874
chr19-041386759-G-A	chr19	41386759	G	A	119015	PASS	0.065882	afr	0.005339	2	134	0.065882
chr19-041387445-A-G	chr19	41387445	A	G	474	PASS	3.892e-5	nfe	0	1	134	3.892e-5
chr19-041389817-G-A	chr19	41389817	G	A	6384	PASS	2.807e-4	nfe	1.27e-4	1	134	2.807e-4
chr19-041389934-CTTTTT-*	chr19	41389934	CTTTTT	*	1377368	ExcessHet	0	none	2.2000000000000003e-5	0	114	2.2000000000000003e-5
chr19-041389934-CTTTTT-ATTTTT	chr19	41389934	CTTTTT	ATTTTT	1377368	ExcessHet	0	none	0	0	114	1e-6
chr19-041389934-CTTTTT-C	chr19	41389934	CTTTTT	C	1377368	ExcessHet	3.4e-7	nfe	0	0	114	1e-6
chr19-041389934-CTTTTT-CT	chr19	41389934	CTTTTT	CT	1377368	ExcessHet	0	none	4.500000000000005e-4	1	114	4.500000000000005e-4
chr19-041389934-CTTTTT-CTT	chr19	41389934	CTTTTT	CTT	1377368	ExcessHet	0	none	0.005439	0	114	0.005439
chr19-041389934-CTTTTT-CTTT	chr19	41389934	CTTTTT	CTTT	1377368	ExcessHet	0	none	0.05591700000000001	5	114	0.05591700000000001
chr19-041389934-CTTTTT-CTTTT	chr19	41389934	CTTTTT	CTTTT	1377368	ExcessHet	0	none	0.24325800000000003	30	114	0.24325800000000003
chr19-041389934-CTTTTT-CTTTTTT	chr19	41389934	CTTTTT	CTTTTTT	1377368	ExcessHet	0	none	0.13044200000000003	19	114	0.13044200000000003
chr19-041389934-CTTTTT-CTTTTTTT	chr19	41389934	CTTTTT	CTTTTTTT	1377368	ExcessHet	0	none	0.006005	0	114	0.006005
chr19-041389934-CTTTTT-CTTTTTTTT	chr19	41389934	CTTTTT	CTTTTTTTT	1377368	ExcessHet	0	none	1.88e-4	0	114	1.88e-4
chr19-041389934-CTTTTT-CTTTTTTTTT	chr19	41389934	CTTTTT	CTTTTTTTTT	1377368	ExcessHet	0	none	0	0	114	1e-6
chr19-041389934-CTTTTT-TTTTTT	chr19	41389934	CTTTTT	TTTTTT	1377368	ExcessHet	0	none	9.869999999999992e-4	0	114	9.869999999999992e-4
chr19-041391769-G-A	chr19	41391769	G	A	9763079	PASS	0.60086	nfe	0.553552	83	134	0.60086
chr19-041391783-G-A	chr19	41391783	G	A	11302701	PASS	0.61169	afr	0.5737680000000003	85	134	0.61169
chr19-041392222-G-A	chr19	41392222	G	A	257	PASS	1.435e-5	nfe	0	1	122	1.435e-5
chr19-041397315-G-A	chr19	41397315	G	A	14625979	PASS	0.82291	afr	0.609413	86	134	0.82291
chr19-041397356-T-A	chr19	41397356	T	A	231632	PASS	0.030252	nfe	0.01490699999999998	7	134	0.030252
chr19-041397385-A-G	chr19	41397385	A	G	219156	PASS	0.02223	nfe	0.01601200000000002	2	134	0.02223
chr19-041397415-C-T	chr19	41397415	C	T	4681	PASS	1.4734e-4	nfe	2.7300000000000035e-4	1	134	2.7300000000000035e-4
chr19-041397437-C-T	chr19	41397437	C	T	190872	PASS	0.11675	afr	0.01272699999999999	1	134	0.11675
chr19-041397516-A-T	chr19	41397516	A	T	3366918	PASS	0.3543	nfe	0.273186	52	134	0.3543
chr19-041397635-A-*	chr19	41397635	A	*	222841	PASS	0	none	1.27e-4	0	134	1.27e-4
chr19-041397635-A-C	chr19	41397635	A	C	222841	PASS	6.918e-5	nfe	2.2000000000000003e-5	0	134	6.918e-5
chr19-041397635-A-G	chr19	41397635	A	G	222841	PASS	0.033029	sas	0.01084199999999998	1	134	0.033029
chr19-041397668-AT-A	chr19	41397668	AT	A	9868725.97	PASS	0.78214	afr	0.606538	84	132	0.78214
chr19-041397668-AT-ATT	chr19	41397668	AT	ATT	9868725.97	PASS	0	none	8.69e-4	0	132	8.69e-4
chr19-041397668-AT-ATTT	chr19	41397668	AT	ATTT	9868725.97	PASS	0	none	0	0	132	1e-6
chr19-041397669-T-*	chr19	41397669	T	*	143220	PASS	0	none	0.606538	84	132	0.606538
chr19-041397669-T-A	chr19	41397669	T	A	143220	PASS	0.31446	afr	0.003448	0	132	0.31446
chr19-041397766-A-G	chr19	41397766	A	G	27215432	PASS	0.7039	afr	0.5957170000000006	85	134	0.7039
chr19-041397766-A-T	chr19	41397766	A	T	27215432	PASS	0.075669	eas	0.00120499999999999	0	134	0.075669
chr19-041397770-A-G	chr19	41397770	A	G	46395226	PASS	0.99169	eas	0.9568830000000004	131	134	0.99169
chr19-041397794-T-G	chr19	41397794	T	G	5469232	PASS	0.15566	sas	0.12674700000000003	21	134	0.15566
chr19-041397861-C-A	chr19	41397861	C	A	491775	PASS	0.015548	mid	0.01115599999999999	3	134	0.015548
chr19-041400240-ATTTTT-A	chr19	41400240	ATTTTT	A	13551	PASS	0	none	5.2999999999999994e-5	0	0	5.2999999999999994e-5
chr19-041400240-ATTTTT-AT	chr19	41400240	ATTTTT	AT	13551	PASS	0	none	1.0699999999999996e-4	0	0	1.0699999999999996e-4
chr19-041400240-ATTTTT-ATT	chr19	41400240	ATTTTT	ATT	13551	PASS	0	none	4.260000000000005e-4	0	0	4.260000000000005e-4
chr19-041400240-ATTTTT-ATTT	chr19	41400240	ATTTTT	ATTT	13551	PASS	0	none	8.180000000000003e-4	0	0	8.180000000000003e-4
chr19-041400240-ATTTTT-ATTTT	chr19	41400240	ATTTTT	ATTTT	13551	PASS	0	none	0.003259	0	0	0.003259
chr19-041400240-ATTTTT-ATTTTTT	chr19	41400240	ATTTTT	ATTTTTT	13551	PASS	0	none	0.004757	0	0	0.004757
chr19-041400240-ATTTTT-ATTTTTTT	chr19	41400240	ATTTTT	ATTTTTTT	13551	PASS	0	none	6.310000000000003e-4	0	0	6.310000000000003e-4
chr19-041400240-ATTTTT-CTTTTT	chr19	41400240	ATTTTT	CTTTTT	13551	PASS	0	none	0	0	0	1e-6
chr19-041400365-A-C	chr19	41400365	A	C	109705	PASS	0	none	9e-6	0	0	9e-6
chr19-041400365-A-G	chr19	41400365	A	G	109705	PASS	0.4019	nfe	0.07289100000000001	0	0	0.4019
chr19-041400470-T-*	chr19	41400470	T	*	115883	PASS	0	none	9e-6	0	0	9e-6
chr19-041400470-T-C	chr19	41400470	T	C	115883	PASS	0.45750999999999997	nfe	0.07465300000000002	0	0	0.45750999999999997
chr19-041410642-C-G	chr19	41410642	C	G	677704	PASS	0.017515	afr	0.00159499999999999	0	134	0.017515
chr19-041410642-C-T	chr19	41410642	C	T	677704	PASS	0.11665	afr	0.01348799999999999	1	134	0.11665
chr19-041410644-C-A	chr19	41410644	C	A	6795426	PASS	0.13836	nfe	0.11215000000000004	21	134	0.13836
chr19-041410740-A-G	chr19	41410740	A	G	7348	PASS	4.438e-5	nfe	2.2000000000000003e-5	1	134	4.438e-5
chr19-041411083-A-G	chr19	41411083	A	G	367131	PASS	0.1168	afr	0.01340899999999999	1	134	0.1168
chr19-041414039-A-C	chr19	41414039	A	C	36883049	PASS	0.82353	afr	0.6158830000000002	86	134	0.82353
chr19-041414306-T-C	chr19	41414306	T	C	19386908	PASS	0.8191	afr	0.6160450000000002	86	134	0.8191
chr19-041418705-ATTTT-A	chr19	41418705	ATTTT	A	1293998.97	ExcessHet	2.551e-5	sas	3.6999999999999985e-5	0	0	3.6999999999999985e-5
chr19-041418705-ATTTT-AT	chr19	41418705	ATTTT	AT	1293998.97	ExcessHet	0	none	0.00105599999999999	0	0	0.00105599999999999
chr19-041418705-ATTTT-ATT	chr19	41418705	ATTTT	ATT	1293998.97	ExcessHet	0	none	0.01705600000000001	0	0	0.01705600000000001
chr19-041418705-ATTTT-ATTT	chr19	41418705	ATTTT	ATTT	1293998.97	ExcessHet	0	none	0.186619	0	0	0.186619
chr19-041418705-ATTTT-ATTTTT	chr19	41418705	ATTTT	ATTTTT	1293998.97	ExcessHet	0	none	0.101598	0	0	0.101598
chr19-041418705-ATTTT-ATTTTTT	chr19	41418705	ATTTT	ATTTTTT	1293998.97	ExcessHet	0	none	0.003208	0	0	0.003208
chr19-041418705-ATTTT-ATTTTTTT	chr19	41418705	ATTTT	ATTTTTTT	1293998.97	ExcessHet	0	none	6.999999999999998e-5	0	0	6.999999999999998e-5
chr19-041418705-ATTTT-ATTTTTTTT	chr19	41418705	ATTTT	ATTTTTTTT	1293998.97	ExcessHet	0	none	0	0	0	1e-6
chr19-041422431-T-C	chr19	41422431	T	C	55867839	PASS	0.82974	afr	0.6169660000000002	86	134	0.82974
chr19-041422488-G-A	chr19	41422488	G	A	728166	PASS	0.12348	afr	0.01419699999999998	1	134	0.12348
chr19-041422747-C-T	chr19	41422747	C	T	41844381	PASS	0.82324	afr	0.6157200000000002	86	134	0.82324
chr19-041422750-C-T	chr19	41422750	C	T	186470	PASS	0.0063036	nfe	0.002867	2	134	0.0063036
chr19-041422796-C-T	chr19	41422796	C	T	27873056	PASS	0.44681	nfe	0.38396999999999976	62	134	0.44681
chr19-041422819-G-A	chr19	41422819	G	A	40476151	PASS	0.72375	afr	0.6041350000000008	84	134	0.72375
chr19-041422860-C-T	chr19	41422860	C	T	32132151	PASS	0.81965	afr	0.6151250000000001	86	134	0.81965
chr19-041422962-G-A	chr19	41422962	G	A	36515915	PASS	0.0015858	sas	0	0	134	0.0015858
chr19-041422962-G-GC	chr19	41422962	G	GC	36515915	PASS	0.82329	afr	0.6155580000000002	86	134	0.82329
chr19-041422992-G-A	chr19	41422992	G	A	536982	PASS	0.097031	afr	0.01047699999999999	2	134	0.097031
chr19-041422992-G-C	chr19	41422992	G	C	536982	PASS	1.32e-6	nfe	0	0	134	1.32e-6
chr19-041423083-A-G	chr19	41423083	A	G	33927	PASS	4.4607e-4	nfe	2.5100000000000014e-4	1	134	4.4607e-4
chr19-041423315-C-A	chr19	41423315	C	A	73914	PASS	0.0063306	amr	0.00259	1	134	0.0063306
chr19-041424372-C-T	chr19	41424372	C	T	264821	PASS	0.09366	afr	0.00990199999999998	2	134	0.09366
chr19-041424491-A-G	chr19	41424491	A	G	28374489	PASS	0.82434	afr	0.6175610000000001	86	134	0.82434
chr19-041424530-C-T	chr19	41424530	C	T	342217	PASS	0.092346	afr	0.00992799999999998	2	134	0.092346
chr19-041424733-C-T	chr19	41424733	C	T	158948	PASS	0.015488	mid	0.01188899999999999	3	134	0.015488
chr19-041424852-C-T	chr19	41424852	C	T	4830	PASS	8.3491e-4	nfe	3.820000000000003e-4	1	122	8.3491e-4
chr19-041425549-A-*	chr19	41425549	A	*	12119451	PASS	0	none	0	0	134	1e-6
chr19-041425549-A-AGGCAAGGGCCGG	chr19	41425549	A	AGGCAAGGGCCGG	12119451	PASS	0	none	0	0	134	1e-6
chr19-041425549-A-AGGCCAGGACCGG	chr19	41425549	A	AGGCCAGGACCGG	12119451	PASS	0	none	0	0	134	1e-6
chr19-041425549-A-AGGCCAGGGCCAG	chr19	41425549	A	AGGCCAGGGCCAG	12119451	PASS	0.0029421	afr	7.099999999999998e-5	0	134	0.0029421
chr19-041425549-A-AGGCCAGGGCCCG	chr19	41425549	A	AGGCCAGGGCCCG	12119451	PASS	0.004496	afr	5.2999999999999994e-5	0	134	0.004496
chr19-041425549-A-AGGCCAGGGCCG	chr19	41425549	A	AGGCCAGGGCCG	12119451	PASS	0	none	0	0	134	1e-6
chr19-041425549-A-AGGCCAGGGCCGG	chr19	41425549	A	AGGCCAGGGCCGG	12119451	PASS	0.82272	afr	0.5651890000000002	88	134	0.82272
chr19-041425549-A-AGGCCAGGGCCGGGGCCGG	chr19	41425549	A	AGGCCAGGGCCGGGGCCGG	12119451	PASS	2.972e-5	afr	2.2000000000000003e-5	0	134	2.972e-5
chr19-041425549-A-AGGCCAGGGCTGG	chr19	41425549	A	AGGCCAGGGCTGG	12119451	PASS	9.3e-7	nfe	3.6999999999999985e-5	0	134	3.6999999999999985e-5
chr19-041425549-A-AGGCTAGGGCCGG	chr19	41425549	A	AGGCTAGGGCCGG	12119451	PASS	2.272e-5	eas	9e-6	0	134	2.272e-5
chr19-041425549-A-ATGCCAGGGCCGG	chr19	41425549	A	ATGCCAGGGCCGG	12119451	PASS	0	none	0	0	134	1e-6
chr19-041425549-A-G	chr19	41425549	A	G	12119451	PASS	3.3e-7	nfe	9e-6	0	134	9e-6
chr19-041425578-A-G	chr19	41425578	A	G	242485	PASS	0.11257	afr	0.01073699999999998	2	132	0.11257
chr19-041426158-A-G	chr19	41426158	A	G	10151534	PASS	0.14252	nfe	0.11755200000000002	21	134	0.14252
chr19-041426179-G-T	chr19	41426179	G	T	46291003	PASS	0.60685	nfe	0.5733620000000004	83	134	0.60685
chr19-041426215-C-T	chr19	41426215	C	T	46088406	PASS	0.60797	nfe	0.5768530000000004	83	134	0.60797
chr19-041426222-G-A	chr19	41426222	G	A	316115	PASS	0.0087612	mid	0.003068	1	134	0.0087612
chr19-041426370-T-C	chr19	41426370	T	C	46386280	PASS	0.83281	afr	0.6251130000000004	87	134	0.83281
chr19-041426386-C-T	chr19	41426386	C	T	222142	PASS	0.081045	amr	0.002515	1	134	0.081045
chr19-041426707-C-T	chr19	41426707	C	T	54502284	PASS	0.82952	afr	0.6187250000000002	86	134	0.82952
chr19-041426853-T-C	chr19	41426853	T	C	446767	PASS	0.11236	afr	0.01123499999999999	2	134	0.11236
chr19-041426923-G-A	chr19	41426923	G	A	3667019	PASS	0.13427	nfe	0.115509	21	134	0.13427
chr19-041427154-C-T	chr19	41427154	C	T	13621	PASS	0.0024265	sas	0.002485	0	68	0.002485
chr19-041432135-T-C	chr19	41432135	T	C	216514	PASS	0.10568	afr	0.01173199999999999	2	134	0.10568
chr19-041432144-G-A	chr19	41432144	G	A	69616	PASS	0.005573	nfe	0.00322	2	134	0.005573
chr19-041432183-T-A	chr19	41432183	T	A	485	PASS	0	none	0	1	134	1e-6
chr19-041432303-G-A	chr19	41432303	G	A	408667	PASS	0.10738	afr	0.01089499999999999	2	134	0.10738
chr19-041432317-C-T	chr19	41432317	C	T	585733	PASS	0.021768	nfe	0.01567	2	134	0.021768
chr19-041432429-C-A	chr19	41432429	C	A	369445	PASS	0.015735	mid	0.01115599999999999	3	134	0.015735
chr19-041432429-C-T	chr19	41432429	C	T	369445	PASS	7.42e-6	amr	0	0	134	7.42e-6
chr19-041432452-ATGTGTGTGTGTGTAGGGAGGTACAGGACAGCGTGTGCGTGTGTGTGTGTGTATAGGCAGGTAAGCCAGTGTAAGGACAGCGTGTGTGTGTATAGGGAGGTACAGGACAGTGTGTGCGTGTGTGTGTGTGTGTGTGTATAGGGAGGTAAGCCAGTGTAAGGACAGCATGTG-A	chr19	41432452	ATGTGTGTGTGTGTAGGGAGGTACAGGACAGCGTGTGCGTGTGTGTGTGTGTATAGGCAGGTAAGCCAGTGTAAGGACAGCGTGTGTGTGTATAGGGAGGTACAGGACAGTGTGTGCGTGTGTGTGTGTGTGTGTGTATAGGGAGGTAAGCCAGTGTAAGGACAGCATGTG	A	11780.97	PASS	8.6e-7	nfe	0	0	134	1e-6
chr19-041432452-ATGTGTGTGTGTGTAGGGAGGTACAGGACAGCGTGTGCGTGTGTGTGTGTGTATAGGCAGGTAAGCCAGTGTAAGGACAGCGTGTGTGTGTATAGGGAGGTACAGGACAGTGTGTGCGTGTGTGTGTGTGTGTGTGTATAGGGAGGTAAGCCAGTGTAAGGACAGCATGTG-ATGTGTGTGTGTAGGGAGGTACAGGACAGCGTGTGCGTGTGTGTGTGTGTATAGGCAGGTAAGCCAGTGTAAGGACAGCGTGTGTGTGTATAGGGAGGTACAGGACAGTGTGTGCGTGTGTGTGTGTGTGTGTGTATAGGGAGGTAAGCCAGTGTAAGGACAGCATGTG	chr19	41432452	ATGTGTGTGTGTGTAGGGAGGTACAGGACAGCGTGTGCGTGTGTGTGTGTGTATAGGCAGGTAAGCCAGTGTAAGGACAGCGTGTGTGTGTATAGGGAGGTACAGGACAGTGTGTGCGTGTGTGTGTGTGTGTGTGTATAGGGAGGTAAGCCAGTGTAAGGACAGCATGTG	ATGTGTGTGTGTAGGGAGGTACAGGACAGCGTGTGCGTGTGTGTGTGTGTATAGGCAGGTAAGCCAGTGTAAGGACAGCGTGTGTGTGTATAGGGAGGTACAGGACAGTGTGTGCGTGTGTGTGTGTGTGTGTGTATAGGGAGGTAAGCCAGTGTAAGGACAGCATGTG	11780.97	PASS	0	none	0.006965	1	134	0.006965
chr19-041432452-ATGTGTGTGTGTGTAGGGAGGTACAGGACAGCGTGTGCGTGTGTGTGTGTGTATAGGCAGGTAAGCCAGTGTAAGGACAGCGTGTGTGTGTATAGGGAGGTACAGGACAGTGTGTGCGTGTGTGTGTGTGTGTGTGTATAGGGAGGTAAGCCAGTGTAAGGACAGCATGTG-ATGTGTGTGTGTGTGTAGGGAGGTACAGGACAGCGTGTGCGTGTGTGTGTGTGTATAGGCAGGTAAGCCAGTGTAAGGACAGCGTGTGTGTGTATAGGGAGGTACAGGACAGTGTGTGCGTGTGTGTGTGTGTGTGTGTATAGGGAGGTAAGCCAGTGTAAGGACAGCATGTG	chr19	41432452	ATGTGTGTGTGTGTAGGGAGGTACAGGACAGCGTGTGCGTGTGTGTGTGTGTATAGGCAGGTAAGCCAGTGTAAGGACAGCGTGTGTGTGTATAGGGAGGTACAGGACAGTGTGTGCGTGTGTGTGTGTGTGTGTGTATAGGGAGGTAAGCCAGTGTAAGGACAGCATGTG	ATGTGTGTGTGTGTGTAGGGAGGTACAGGACAGCGTGTGCGTGTGTGTGTGTGTATAGGCAGGTAAGCCAGTGTAAGGACAGCGTGTGTGTGTATAGGGAGGTACAGGACAGTGTGTGCGTGTGTGTGTGTGTGTGTGTATAGGGAGGTAAGCCAGTGTAAGGACAGCATGTG	11780.97	PASS	0	none	5.2999999999999994e-5	0	134	5.2999999999999994e-5
chr19-041432452-ATGTGTGTGTGTGTAGGGAGGTACAGGACAGCGTGTGCGTGTGTGTGTGTGTATAGGCAGGTAAGCCAGTGTAAGGACAGCGTGTGTGTGTATAGGGAGGTACAGGACAGTGTGTGCGTGTGTGTGTGTGTGTGTGTATAGGGAGGTAAGCCAGTGTAAGGACAGCATGTG-ATGTGTGTGTGTGTGTGTAGGGAGGTACAGGACAGCGTGTGCGTGTGTGTGTGTGTATAGGCAGGTAAGCCAGTGTAAGGACAGCGTGTGTGTGTATAGGGAGGTACAGGACAGTGTGTGCGTGTGTGTGTGTGTGTGTGTATAGGGAGGTAAGCCAGTGTAAGGACAGCATGTG	chr19	41432452	ATGTGTGTGTGTGTAGGGAGGTACAGGACAGCGTGTGCGTGTGTGTGTGTGTATAGGCAGGTAAGCCAGTGTAAGGACAGCGTGTGTGTGTATAGGGAGGTACAGGACAGTGTGTGCGTGTGTGTGTGTGTGTGTGTATAGGGAGGTAAGCCAGTGTAAGGACAGCATGTG	ATGTGTGTGTGTGTGTGTAGGGAGGTACAGGACAGCGTGTGCGTGTGTGTGTGTGTATAGGCAGGTAAGCCAGTGTAAGGACAGCGTGTGTGTGTATAGGGAGGTACAGGACAGTGTGTGCGTGTGTGTGTGTGTGTGTGTATAGGGAGGTAAGCCAGTGTAAGGACAGCATGTG	11780.97	PASS	0	none	9e-6	0	134	9e-6
chr19-041432489-CGTGT-*	chr19	41432489	CGTGT	*	390791	ExcessHet	0	none	0	0	120	1e-6
chr19-041432489-CGTGT-C	chr19	41432489	CGTGT	C	390791	ExcessHet	3.4154e-4	eas	5.640000000000005e-4	0	120	5.640000000000005e-4
chr19-041432489-CGTGT-CGT	chr19	41432489	CGTGT	CGT	390791	ExcessHet	0	none	0.08191700000000002	12	120	0.08191700000000002
chr19-041432489-CGTGT-CGTGTGT	chr19	41432489	CGTGT	CGTGTGT	390791	ExcessHet	0	none	0.00955999999999999	0	120	0.00955999999999999
chr19-041432489-CGTGT-CGTGTGTGTGT	chr19	41432489	CGTGT	CGTGTGTGTGT	390791	ExcessHet	0	none	0	0	120	1e-6
chr19-041432489-CGTGT-TGTGT	chr19	41432489	CGTGT	TGTGT	390791	ExcessHet	0	none	3.6999999999999985e-5	0	120	3.6999999999999985e-5
chr19-041432490-G-*	chr19	41432490	G	*	5640	PASS	0	none	0.082654	12	114	0.082654
chr19-041432490-G-A	chr19	41432490	G	A	5640	PASS	0.0012199	afr	5.2999999999999994e-5	0	114	0.0012199
chr19-041432490-G-C	chr19	41432490	G	C	5640	PASS	6.37e-6	sas	0	0	114	6.37e-6
chr19-041432490-G-GT	chr19	41432490	G	GT	5640	PASS	0	none	9e-6	0	114	9e-6
chr19-041432532-CGT-*	chr19	41432532	CGT	*	19755	PASS	0	none	9e-6	0	116	9e-6
chr19-041432532-CGT-C	chr19	41432532	CGT	C	19755	PASS	2.822e-5	nfe	8.450000000000003e-4	0	116	8.450000000000003e-4
chr19-041432532-CGT-CATGTGT	chr19	41432532	CGT	CATGTGT	19755	PASS	0	none	0	0	116	1e-6
chr19-041432532-CGT-CGTGTGTGT	chr19	41432532	CGT	CGTGTGTGT	19755	PASS	0	none	0	0	116	1e-6
chr19-041432532-CGT-GGT	chr19	41432532	CGT	GGT	19755	PASS	0	none	0	0	116	1e-6
chr19-041432532-CGT-TGT	chr19	41432532	CGT	TGT	19755	PASS	0	none	9.160000000000004e-4	1	116	9.160000000000004e-4
chr19-041432564-TGTGC-*	chr19	41432564	TGTGC	*	65517	PASS	0	none	1.6699999999999994e-4	0	114	1.6699999999999994e-4
chr19-041432564-TGTGC-CGTGC	chr19	41432564	TGTGC	CGTGC	65517	PASS	0	none	9e-6	0	114	9e-6
chr19-041432564-TGTGC-T	chr19	41432564	TGTGC	T	65517	PASS	1.8094e-4	afr	5.870000000000005e-4	0	114	5.870000000000005e-4
chr19-041432564-TGTGC-TGGGCGTGC	chr19	41432564	TGTGC	TGGGCGTGC	65517	PASS	0	none	0	0	114	1e-6
chr19-041432564-TGTGC-TGTGCGTGC	chr19	41432564	TGTGC	TGTGCGTGC	65517	PASS	0	none	0.004772	1	114	0.004772
chr19-041432568-CGTGTGTGTGTGTGTGTGTGTATAGGGAGGTAAGCCAGTGTAAGGACAGCATGTGTGTGTGTGTGTGTAGGGAGGTACAGGACAGCGTGTGT-*	chr19	41432568	CGTGTGTGTGTGTGTGTGTGTATAGGGAGGTAAGCCAGTGTAAGGACAGCATGTGTGTGTGTGTGTGTAGGGAGGTACAGGACAGCGTGTGT	*	4712485	ExcessHet	0	none	0.002163	0	110	0.002163
chr19-041432568-CGTGTGTGTGTGTGTGTGTGTATAGGGAGGTAAGCCAGTGTAAGGACAGCATGTGTGTGTGTGTGTGTAGGGAGGTACAGGACAGCGTGTGT-C	chr19	41432568	CGTGTGTGTGTGTGTGTGTGTATAGGGAGGTAAGCCAGTGTAAGGACAGCATGTGTGTGTGTGTGTGTAGGGAGGTACAGGACAGCGTGTGT	C	4712485	ExcessHet	0	none	0	0	110	1e-6
chr19-041432568-CGTGTGTGTGTGTGTGTGTGTATAGGGAGGTAAGCCAGTGTAAGGACAGCATGTGTGTGTGTGTGTGTAGGGAGGTACAGGACAGCGTGTGT-CATGTGTGTGTGTGTGTGTGTGTATAGGGAGGTAAGCCAGTGTAAGGACAGCATGTGTGTGTGTGTGTGTAGGGAGGTACAGGACAGCGTGTGT	chr19	41432568	CGTGTGTGTGTGTGTGTGTGTATAGGGAGGTAAGCCAGTGTAAGGACAGCATGTGTGTGTGTGTGTGTAGGGAGGTACAGGACAGCGTGTGT	CATGTGTGTGTGTGTGTGTGTGTATAGGGAGGTAAGCCAGTGTAAGGACAGCATGTGTGTGTGTGTGTGTAGGGAGGTACAGGACAGCGTGTGT	4712485	ExcessHet	0	none	9e-6	0	110	9e-6
chr19-041432568-CGTGTGTGTGTGTGTGTGTGTATAGGGAGGTAAGCCAGTGTAAGGACAGCATGTGTGTGTGTGTGTGTAGGGAGGTACAGGACAGCGTGTGT-CATGTGTGTGTGTGTGTGTGTGTGTATAGGGAGGTAAGCCAGTGTAAGGACAGCATGTGTGTGTGTGTGTGTAGGGAGGTACAGGACAGCGTGTGT	chr19	41432568	CGTGTGTGTGTGTGTGTGTGTATAGGGAGGTAAGCCAGTGTAAGGACAGCATGTGTGTGTGTGTGTGTAGGGAGGTACAGGACAGCGTGTGT	CATGTGTGTGTGTGTGTGTGTGTGTATAGGGAGGTAAGCCAGTGTAAGGACAGCATGTGTGTGTGTGTGTGTAGGGAGGTACAGGACAGCGTGTGT	4712485	ExcessHet	0	none	0	0	110	1e-6
chr19-041432568-CGTGTGTGTGTGTGTGTGTGTATAGGGAGGTAAGCCAGTGTAAGGACAGCATGTGTGTGTGTGTGTGTAGGGAGGTACAGGACAGCGTGTGT-CCTGTGTGTGTGTGTGTGTGTGTATAGGGAGGTAAGCCAGTGTAAGGACAGCATGTGTGTGTGTGTGTGTAGGGAGGTACAGGACAGCGTGTGT	chr19	41432568	CGTGTGTGTGTGTGTGTGTGTATAGGGAGGTAAGCCAGTGTAAGGACAGCATGTGTGTGTGTGTGTGTAGGGAGGTACAGGACAGCGTGTGT	CCTGTGTGTGTGTGTGTGTGTGTATAGGGAGGTAAGCCAGTGTAAGGACAGCATGTGTGTGTGTGTGTGTAGGGAGGTACAGGACAGCGTGTGT	4712485	ExcessHet	0	none	0	0	110	1e-6
chr19-041432568-CGTGTGTGTGTGTGTGTGTGTATAGGGAGGTAAGCCAGTGTAAGGACAGCATGTGTGTGTGTGTGTGTAGGGAGGTACAGGACAGCGTGTGT-CGCGTGTGTGTGTGTGTGTGTGTGTATAGGGAGGTAAGCCAGTGTAAGGACAGCATGTGTGTGTGTGTGTGTAGGGAGGTACAGGACAGCGTGTGT	chr19	41432568	CGTGTGTGTGTGTGTGTGTGTATAGGGAGGTAAGCCAGTGTAAGGACAGCATGTGTGTGTGTGTGTGTAGGGAGGTACAGGACAGCGTGTGT	CGCGTGTGTGTGTGTGTGTGTGTGTATAGGGAGGTAAGCCAGTGTAAGGACAGCATGTGTGTGTGTGTGTGTAGGGAGGTACAGGACAGCGTGTGT	4712485	ExcessHet	0	none	9e-6	0	110	9e-6
chr19-041432568-CGTGTGTGTGTGTGTGTGTGTATAGGGAGGTAAGCCAGTGTAAGGACAGCATGTGTGTGTGTGTGTGTAGGGAGGTACAGGACAGCGTGTGT-CGT	chr19	41432568	CGTGTGTGTGTGTGTGTGTGTATAGGGAGGTAAGCCAGTGTAAGGACAGCATGTGTGTGTGTGTGTGTAGGGAGGTACAGGACAGCGTGTGT	CGT	4712485	ExcessHet	0	none	0	0	110	1e-6
chr19-041432568-CGTGTGTGTGTGTGTGTGTGTATAGGGAGGTAAGCCAGTGTAAGGACAGCATGTGTGTGTGTGTGTGTAGGGAGGTACAGGACAGCGTGTGT-CGTGTGTATAGGGAGGTAAGCCAGTGTAAGGACAGCATGTGTGTGTGTGTGTGTAGGGAGGTACAGGACAGCGTGTGT	chr19	41432568	CGTGTGTGTGTGTGTGTGTGTATAGGGAGGTAAGCCAGTGTAAGGACAGCATGTGTGTGTGTGTGTGTAGGGAGGTACAGGACAGCGTGTGT	CGTGTGTATAGGGAGGTAAGCCAGTGTAAGGACAGCATGTGTGTGTGTGTGTGTAGGGAGGTACAGGACAGCGTGTGT	4712485	ExcessHet	0	none	5.2999999999999994e-5	0	110	5.2999999999999994e-5
chr19-041432568-CGTGTGTGTGTGTGTGTGTGTATAGGGAGGTAAGCCAGTGTAAGGACAGCATGTGTGTGTGTGTGTGTAGGGAGGTACAGGACAGCGTGTGT-CGTGTGTGTGTATAGGGAGGTAAGCCAGTGTAAGGACAGCATGTGTGTGTGTGTGTGTAGGGAGGTACAGGACAGCGTGTGT	chr19	41432568	CGTGTGTGTGTGTGTGTGTGTATAGGGAGGTAAGCCAGTGTAAGGACAGCATGTGTGTGTGTGTGTGTAGGGAGGTACAGGACAGCGTGTGT	CGTGTGTGTGTATAGGGAGGTAAGCCAGTGTAAGGACAGCATGTGTGTGTGTGTGTGTAGGGAGGTACAGGACAGCGTGTGT	4712485	ExcessHet	0	none	0.00137399999999999	0	110	0.00137399999999999
chr19-041432568-CGTGTGTGTGTGTGTGTGTGTATAGGGAGGTAAGCCAGTGTAAGGACAGCATGTGTGTGTGTGTGTGTAGGGAGGTACAGGACAGCGTGTGT-CGTGTGTGTGTGTATAGGGAGGTAAGCCAGTGTAAGGACAGCATGTGTGTGTGTGTGTGTAGGGAGGTACAGGACAGCGTGTGT	chr19	41432568	CGTGTGTGTGTGTGTGTGTGTATAGGGAGGTAAGCCAGTGTAAGGACAGCATGTGTGTGTGTGTGTGTAGGGAGGTACAGGACAGCGTGTGT	CGTGTGTGTGTGTATAGGGAGGTAAGCCAGTGTAAGGACAGCATGTGTGTGTGTGTGTGTAGGGAGGTACAGGACAGCGTGTGT	4712485	ExcessHet	0	none	7.099999999999998e-5	0	110	7.099999999999998e-5
chr19-041432568-CGTGTGTGTGTGTGTGTGTGTATAGGGAGGTAAGCCAGTGTAAGGACAGCATGTGTGTGTGTGTGTGTAGGGAGGTACAGGACAGCGTGTGT-CGTGTGTGTGTGTGTATAGGGAGGTAAGCCAGTGTAAGGACAGCATGTGTGTGTGTGTGTGTAGGGAGGTACAGGACAGCGTGTGT	chr19	41432568	CGTGTGTGTGTGTGTGTGTGTATAGGGAGGTAAGCCAGTGTAAGGACAGCATGTGTGTGTGTGTGTGTAGGGAGGTACAGGACAGCGTGTGT	CGTGTGTGTGTGTGTATAGGGAGGTAAGCCAGTGTAAGGACAGCATGTGTGTGTGTGTGTGTAGGGAGGTACAGGACAGCGTGTGT	4712485	ExcessHet	0	none	2.2000000000000003e-5	0	110	2.2000000000000003e-5
chr19-041432568-CGTGTGTGTGTGTGTGTGTGTATAGGGAGGTAAGCCAGTGTAAGGACAGCATGTGTGTGTGTGTGTGTAGGGAGGTACAGGACAGCGTGTGT-CGTGTGTGTGTGTGTGTATAGGGAGGTAAGCCAGTGTAAGGACAGCATGTGTGTGTGTGTGTGTAGGGAGGTACAGGACAGCGTGTGT	chr19	41432568	CGTGTGTGTGTGTGTGTGTGTATAGGGAGGTAAGCCAGTGTAAGGACAGCATGTGTGTGTGTGTGTGTAGGGAGGTACAGGACAGCGTGTGT	CGTGTGTGTGTGTGTGTATAGGGAGGTAAGCCAGTGTAAGGACAGCATGTGTGTGTGTGTGTGTAGGGAGGTACAGGACAGCGTGTGT	4712485	ExcessHet	0	none	0.003623	0	110	0.003623
chr19-041432568-CGTGTGTGTGTGTGTGTGTGTATAGGGAGGTAAGCCAGTGTAAGGACAGCATGTGTGTGTGTGTGTGTAGGGAGGTACAGGACAGCGTGTGT-CGTGTGTGTGTGTGTGTGTATAGGGAGGTAAGCCAGTGTAAGGACAGCATGTGTGTGTGTGTGTGTAGGGAGGTACAGGACAGCGTGTGT	chr19	41432568	CGTGTGTGTGTGTGTGTGTGTATAGGGAGGTAAGCCAGTGTAAGGACAGCATGTGTGTGTGTGTGTGTAGGGAGGTACAGGACAGCGTGTGT	CGTGTGTGTGTGTGTGTGTATAGGGAGGTAAGCCAGTGTAAGGACAGCATGTGTGTGTGTGTGTGTAGGGAGGTACAGGACAGCGTGTGT	4712485	ExcessHet	0	none	0.08937400000000001	13	110	0.08937400000000001
chr19-041432568-CGTGTGTGTGTGTGTGTGTGTATAGGGAGGTAAGCCAGTGTAAGGACAGCATGTGTGTGTGTGTGTGTAGGGAGGTACAGGACAGCGTGTGT-CGTGTGTGTGTGTGTGTGTGTGTATAGGGAGGTAAGCCAGTGTAAGGACAGCATGTGTGTGTGTGTGTGTAGGGAGGTACAGGACAGCGTGTGT	chr19	41432568	CGTGTGTGTGTGTGTGTGTGTATAGGGAGGTAAGCCAGTGTAAGGACAGCATGTGTGTGTGTGTGTGTAGGGAGGTACAGGACAGCGTGTGT	CGTGTGTGTGTGTGTGTGTGTGTATAGGGAGGTAAGCCAGTGTAAGGACAGCATGTGTGTGTGTGTGTGTAGGGAGGTACAGGACAGCGTGTGT	4712485	ExcessHet	0	none	0.06021300000000001	6	110	0.06021300000000001
chr19-041432568-CGTGTGTGTGTGTGTGTGTGTATAGGGAGGTAAGCCAGTGTAAGGACAGCATGTGTGTGTGTGTGTGTAGGGAGGTACAGGACAGCGTGTGT-CGTGTGTGTGTGTGTGTGTGTGTGTATAGGGAGGTAAGCCAGTGTAAGGACAGCATGTGTGTGTGTGTGTGTAGGGAGGTACAGGACAGCGTGTGT	chr19	41432568	CGTGTGTGTGTGTGTGTGTGTATAGGGAGGTAAGCCAGTGTAAGGACAGCATGTGTGTGTGTGTGTGTAGGGAGGTACAGGACAGCGTGTGT	CGTGTGTGTGTGTGTGTGTGTGTGTATAGGGAGGTAAGCCAGTGTAAGGACAGCATGTGTGTGTGTGTGTGTAGGGAGGTACAGGACAGCGTGTGT	4712485	ExcessHet	0	none	0.2681249999999997	37	110	0.2681249999999997
chr19-041432568-CGTGTGTGTGTGTGTGTGTGTATAGGGAGGTAAGCCAGTGTAAGGACAGCATGTGTGTGTGTGTGTGTAGGGAGGTACAGGACAGCGTGTGT-CGTGTGTGTGTGTGTGTGTGTGTGTGTATAGGGAGGTAAGCCAGTGTAAGGACAGCATGTGTGTGTGTGTGTGTAGGGAGGTACAGGACAGCGTGTGT	chr19	41432568	CGTGTGTGTGTGTGTGTGTGTATAGGGAGGTAAGCCAGTGTAAGGACAGCATGTGTGTGTGTGTGTGTAGGGAGGTACAGGACAGCGTGTGT	CGTGTGTGTGTGTGTGTGTGTGTGTGTATAGGGAGGTAAGCCAGTGTAAGGACAGCATGTGTGTGTGTGTGTGTAGGGAGGTACAGGACAGCGTGTGT	4712485	ExcessHet	0	none	0.00284	0	110	0.00284
chr19-041432568-CGTGTGTGTGTGTGTGTGTGTATAGGGAGGTAAGCCAGTGTAAGGACAGCATGTGTGTGTGTGTGTGTAGGGAGGTACAGGACAGCGTGTGT-CGTGTGTGTGTGTGTGTGTGTGTGTGTGTATAGGGAGGTAAGCCAGTGTAAGGACAGCATGTGTGTGTGTGTGTGTAGGGAGGTACAGGACAGCGTGTGT	chr19	41432568	CGTGTGTGTGTGTGTGTGTGTATAGGGAGGTAAGCCAGTGTAAGGACAGCATGTGTGTGTGTGTGTGTAGGGAGGTACAGGACAGCGTGTGT	CGTGTGTGTGTGTGTGTGTGTGTGTGTGTATAGGGAGGTAAGCCAGTGTAAGGACAGCATGTGTGTGTGTGTGTGTAGGGAGGTACAGGACAGCGTGTGT	4712485	ExcessHet	0	none	0	0	110	1e-6
chr19-041432568-CGTGTGTGTGTGTGTGTGTGTATAGGGAGGTAAGCCAGTGTAAGGACAGCATGTGTGTGTGTGTGTGTAGGGAGGTACAGGACAGCGTGTGT-TGTGTGTGTGTGTGTGTGTGTATAGGGAGGTAAGCCAGTGTAAGGACAGCATGTGTGTGTGTGTGTGTAGGGAGGTACAGGACAGCGTGTGT	chr19	41432568	CGTGTGTGTGTGTGTGTGTGTATAGGGAGGTAAGCCAGTGTAAGGACAGCATGTGTGTGTGTGTGTGTAGGGAGGTACAGGACAGCGTGTGT	TGTGTGTGTGTGTGTGTGTGTATAGGGAGGTAAGCCAGTGTAAGGACAGCATGTGTGTGTGTGTGTGTAGGGAGGTACAGGACAGCGTGTGT	4712485	ExcessHet	0	none	0.006805	0	110	0.006805
chr19-041432569-G-*	chr19	41432569	G	*	1637	PASS	0	none	0.09683100000000004	13	88	0.09683100000000004
chr19-041432569-G-A	chr19	41432569	G	A	1637	PASS	1.5938e-4	amr	7.099999999999998e-5	0	88	1.5938e-4
chr19-041432570-TGTGTGTGTGTGTGTGTGTATAGGGAGGTAAGCCAGTGTAAGGACAGCATGTGTGTGTGTGTGTGTAGGGAGGTACAGGACAGCGTGTGTGTGTGTGTGTGTGTGTGTATAGGGAGATAAGCCAGTATAAGGACAGCGTGTGTGTGTGTGTGTGTGTGTGTAGGGAGGTACAGACAGCGTGTGCGTGTGTGTAGGGAGGTACAGGACAGCGTGC-*	chr19	41432570	TGTGTGTGTGTGTGTGTGTATAGGGAGGTAAGCCAGTGTAAGGACAGCATGTGTGTGTGTGTGTGTAGGGAGGTACAGGACAGCGTGTGTGTGTGTGTGTGTGTGTGTATAGGGAGATAAGCCAGTATAAGGACAGCGTGTGTGTGTGTGTGTGTGTGTGTAGGGAGGTACAGACAGCGTGTGCGTGTGTGTAGGGAGGTACAGGACAGCGTGC	*	1162.97	VQSRTrancheINDEL95.00to96.00	0	none	0.09679900000000002	13	86	0.09679900000000002
chr19-041432570-TGTGTGTGTGTGTGTGTGTATAGGGAGGTAAGCCAGTGTAAGGACAGCATGTGTGTGTGTGTGTGTAGGGAGGTACAGGACAGCGTGTGTGTGTGTGTGTGTGTGTGTATAGGGAGATAAGCCAGTATAAGGACAGCGTGTGTGTGTGTGTGTGTGTGTGTAGGGAGGTACAGACAGCGTGTGCGTGTGTGTAGGGAGGTACAGGACAGCGTGC-T	chr19	41432570	TGTGTGTGTGTGTGTGTGTATAGGGAGGTAAGCCAGTGTAAGGACAGCATGTGTGTGTGTGTGTGTAGGGAGGTACAGGACAGCGTGTGTGTGTGTGTGTGTGTGTGTATAGGGAGATAAGCCAGTATAAGGACAGCGTGTGTGTGTGTGTGTGTGTGTGTAGGGAGGTACAGACAGCGTGTGCGTGTGTGTAGGGAGGTACAGGACAGCGTGC	T	1162.97	VQSRTrancheINDEL95.00to96.00	0	none	0	0	86	1e-6
chr19-041432570-TGTGTGTGTGTGTGTGTGTATAGGGAGGTAAGCCAGTGTAAGGACAGCATGTGTGTGTGTGTGTGTAGGGAGGTACAGGACAGCGTGTGTGTGTGTGTGTGTGTGTGTATAGGGAGATAAGCCAGTATAAGGACAGCGTGTGTGTGTGTGTGTGTGTGTGTAGGGAGGTACAGACAGCGTGTGCGTGTGTGTAGGGAGGTACAGGACAGCGTGC-TGCGTGTGTGTGTGTGTGTGTATAGGGAGGTAAGCCAGTGTAAGGACAGCATGTGTGTGTGTGTGTGTAGGGAGGTACAGGACAGCGTGTGTGTGTGTGTGTGTGTGTGTATAGGGAGATAAGCCAGTATAAGGACAGCGTGTGTGTGTGTGTGTGTGTGTGTAGGGAGGTACAGACAGCGTGTGCGTGTGTGTAGGGAGGTACAGGACAGCGTGC	chr19	41432570	TGTGTGTGTGTGTGTGTGTATAGGGAGGTAAGCCAGTGTAAGGACAGCATGTGTGTGTGTGTGTGTAGGGAGGTACAGGACAGCGTGTGTGTGTGTGTGTGTGTGTGTATAGGGAGATAAGCCAGTATAAGGACAGCGTGTGTGTGTGTGTGTGTGTGTGTAGGGAGGTACAGACAGCGTGTGCGTGTGTGTAGGGAGGTACAGGACAGCGTGC	TGCGTGTGTGTGTGTGTGTGTATAGGGAGGTAAGCCAGTGTAAGGACAGCATGTGTGTGTGTGTGTGTAGGGAGGTACAGGACAGCGTGTGTGTGTGTGTGTGTGTGTGTATAGGGAGATAAGCCAGTATAAGGACAGCGTGTGTGTGTGTGTGTGTGTGTGTAGGGAGGTACAGACAGCGTGTGCGTGTGTGTAGGGAGGTACAGGACAGCGTGC	1162.97	VQSRTrancheINDEL95.00to96.00	0	none	6.100000000000004e-4	0	86	6.100000000000004e-4
chr19-041432570-TGTGTGTGTGTGTGTGTGTATAGGGAGGTAAGCCAGTGTAAGGACAGCATGTGTGTGTGTGTGTGTAGGGAGGTACAGGACAGCGTGTGTGTGTGTGTGTGTGTGTGTATAGGGAGATAAGCCAGTATAAGGACAGCGTGTGTGTGTGTGTGTGTGTGTGTAGGGAGGTACAGACAGCGTGTGCGTGTGTGTAGGGAGGTACAGGACAGCGTGC-TGCGTGTGTGTGTGTGTGTGTGTGTGTATAGGGAGATAAGCCAGTATAAGGACAGCGTGTGTGTGTGTGTGTGTGTGTGTAGGGAGGTACAGACAGCGTGTGCGTGTGTGTAGGGAGGTACAGGACAGCGTGC	chr19	41432570	TGTGTGTGTGTGTGTGTGTATAGGGAGGTAAGCCAGTGTAAGGACAGCATGTGTGTGTGTGTGTGTAGGGAGGTACAGGACAGCGTGTGTGTGTGTGTGTGTGTGTGTATAGGGAGATAAGCCAGTATAAGGACAGCGTGTGTGTGTGTGTGTGTGTGTGTAGGGAGGTACAGACAGCGTGTGCGTGTGTGTAGGGAGGTACAGGACAGCGTGC	TGCGTGTGTGTGTGTGTGTGTGTGTGTATAGGGAGATAAGCCAGTATAAGGACAGCGTGTGTGTGTGTGTGTGTGTGTGTAGGGAGGTACAGACAGCGTGTGCGTGTGTGTAGGGAGGTACAGGACAGCGTGC	1162.97	VQSRTrancheINDEL95.00to96.00	0	none	0	0	86	1e-6
chr19-041432570-TGTGTGTGTGTGTGTGTGTATAGGGAGGTAAGCCAGTGTAAGGACAGCATGTGTGTGTGTGTGTGTAGGGAGGTACAGGACAGCGTGTGTGTGTGTGTGTGTGTGTGTATAGGGAGATAAGCCAGTATAAGGACAGCGTGTGTGTGTGTGTGTGTGTGTGTAGGGAGGTACAGACAGCGTGTGCGTGTGTGTAGGGAGGTACAGGACAGCGTGC-TGTGTGTGTGTGTGTGTGTGTGTGTATAGGGAGATAAGCCAGTATAAGGACAGCGTGTGTGTGTGTGTGTGTGTGTGTAGGGAGGTACAGACAGCGTGTGCGTGTGTGTAGGGAGGTACAGGACAGCGTGC	chr19	41432570	TGTGTGTGTGTGTGTGTGTATAGGGAGGTAAGCCAGTGTAAGGACAGCATGTGTGTGTGTGTGTGTAGGGAGGTACAGGACAGCGTGTGTGTGTGTGTGTGTGTGTGTATAGGGAGATAAGCCAGTATAAGGACAGCGTGTGTGTGTGTGTGTGTGTGTGTAGGGAGGTACAGACAGCGTGTGCGTGTGTGTAGGGAGGTACAGGACAGCGTGC	TGTGTGTGTGTGTGTGTGTGTGTGTATAGGGAGATAAGCCAGTATAAGGACAGCGTGTGTGTGTGTGTGTGTGTGTGTAGGGAGGTACAGACAGCGTGTGCGTGTGTGTAGGGAGGTACAGGACAGCGTGC	1162.97	VQSRTrancheINDEL95.00to96.00	0	none	2.2000000000000003e-5	0	86	2.2000000000000003e-5
chr19-041432618-ATGTGTGTGTGTGTGTGTAGGGAGGTACAGGACAGCGTGTGTGTGTGTGTGTGTGTGTGTATAGGGAGATAAGCCAGTATAAGGACAGCGTGTGTGTGTGTGTGTGTGTGTGTAGGGAGGTACAGACAGCGTGTGCGTGTGTGTAGGGAGGTACAGGACAGCGTGCGTGTGTGTGTGTGTGTG-*	chr19	41432618	ATGTGTGTGTGTGTGTGTAGGGAGGTACAGGACAGCGTGTGTGTGTGTGTGTGTGTGTGTATAGGGAGATAAGCCAGTATAAGGACAGCGTGTGTGTGTGTGTGTGTGTGTGTAGGGAGGTACAGACAGCGTGTGCGTGTGTGTAGGGAGGTACAGGACAGCGTGCGTGTGTGTGTGTGTGTG	*	177100	ExcessHet	0	none	7.960000000000004e-4	0	42	7.960000000000004e-4
chr19-041432618-ATGTGTGTGTGTGTGTGTAGGGAGGTACAGGACAGCGTGTGTGTGTGTGTGTGTGTGTGTATAGGGAGATAAGCCAGTATAAGGACAGCGTGTGTGTGTGTGTGTGTGTGTGTAGGGAGGTACAGACAGCGTGTGCGTGTGTGTAGGGAGGTACAGGACAGCGTGCGTGTGTGTGTGTGTGTG-A	chr19	41432618	ATGTGTGTGTGTGTGTGTAGGGAGGTACAGGACAGCGTGTGTGTGTGTGTGTGTGTGTGTATAGGGAGATAAGCCAGTATAAGGACAGCGTGTGTGTGTGTGTGTGTGTGTGTAGGGAGGTACAGACAGCGTGTGCGTGTGTGTAGGGAGGTACAGGACAGCGTGCGTGTGTGTGTGTGTGTG	A	177100	ExcessHet	0	none	0	0	42	1e-6
chr19-041432618-ATGTGTGTGTGTGTGTGTAGGGAGGTACAGGACAGCGTGTGTGTGTGTGTGTGTGTGTGTATAGGGAGATAAGCCAGTATAAGGACAGCGTGTGTGTGTGTGTGTGTGTGTGTAGGGAGGTACAGACAGCGTGTGCGTGTGTGTAGGGAGGTACAGGACAGCGTGCGTGTGTGTGTGTGTGTG-ATG	chr19	41432618	ATGTGTGTGTGTGTGTGTAGGGAGGTACAGGACAGCGTGTGTGTGTGTGTGTGTGTGTGTATAGGGAGATAAGCCAGTATAAGGACAGCGTGTGTGTGTGTGTGTGTGTGTGTAGGGAGGTACAGACAGCGTGTGCGTGTGTGTAGGGAGGTACAGGACAGCGTGCGTGTGTGTGTGTGTGTG	ATG	177100	ExcessHet	0	none	9e-6	0	42	9e-6
chr19-041432618-ATGTGTGTGTGTGTGTGTAGGGAGGTACAGGACAGCGTGTGTGTGTGTGTGTGTGTGTGTATAGGGAGATAAGCCAGTATAAGGACAGCGTGTGTGTGTGTGTGTGTGTGTGTAGGGAGGTACAGACAGCGTGTGCGTGTGTGTAGGGAGGTACAGGACAGCGTGCGTGTGTGTGTGTGTGTG-ATGTGTGTGTGTAGGGAGGTACAGGACAGCGTGTGTGTGTGTGTGTGTGTGTGTATAGGGAGATAAGCCAGTATAAGGACAGCGTGTGTGTGTGTGTGTGTGTGTGTAGGGAGGTACAGACAGCGTGTGCGTGTGTGTAGGGAGGTACAGGACAGCGTGCGTGTGTGTGTGTGTGTG	chr19	41432618	ATGTGTGTGTGTGTGTGTAGGGAGGTACAGGACAGCGTGTGTGTGTGTGTGTGTGTGTGTATAGGGAGATAAGCCAGTATAAGGACAGCGTGTGTGTGTGTGTGTGTGTGTGTAGGGAGGTACAGACAGCGTGTGCGTGTGTGTAGGGAGGTACAGGACAGCGTGCGTGTGTGTGTGTGTGTG	ATGTGTGTGTGTAGGGAGGTACAGGACAGCGTGTGTGTGTGTGTGTGTGTGTGTATAGGGAGATAAGCCAGTATAAGGACAGCGTGTGTGTGTGTGTGTGTGTGTGTAGGGAGGTACAGACAGCGTGTGCGTGTGTGTAGGGAGGTACAGGACAGCGTGCGTGTGTGTGTGTGTGTG	177100	ExcessHet	0	none	6.999999999999998e-5	0	42	6.999999999999998e-5
chr19-041432618-ATGTGTGTGTGTGTGTGTAGGGAGGTACAGGACAGCGTGTGTGTGTGTGTGTGTGTGTGTATAGGGAGATAAGCCAGTATAAGGACAGCGTGTGTGTGTGTGTGTGTGTGTGTAGGGAGGTACAGACAGCGTGTGCGTGTGTGTAGGGAGGTACAGGACAGCGTGCGTGTGTGTGTGTGTGTG-ATGTGTGTGTGTGTAGGGAGGTACAGGACAGCGTGTGTGTGTGTGTGTGTGTGTGTATAGGGAGATAAGCCAGTATAAGGACAGCGTGTGTGTGTGTGTGTGTGTGTGTAGGGAGGTACAGACAGCGTGTGCGTGTGTGTAGGGAGGTACAGGACAGCGTGCGTGTGTGTGTGTGTGTG	chr19	41432618	ATGTGTGTGTGTGTGTGTAGGGAGGTACAGGACAGCGTGTGTGTGTGTGTGTGTGTGTGTATAGGGAGATAAGCCAGTATAAGGACAGCGTGTGTGTGTGTGTGTGTGTGTGTAGGGAGGTACAGACAGCGTGTGCGTGTGTGTAGGGAGGTACAGGACAGCGTGCGTGTGTGTGTGTGTGTG	ATGTGTGTGTGTGTAGGGAGGTACAGGACAGCGTGTGTGTGTGTGTGTGTGTGTGTATAGGGAGATAAGCCAGTATAAGGACAGCGTGTGTGTGTGTGTGTGTGTGTGTAGGGAGGTACAGACAGCGTGTGCGTGTGTGTAGGGAGGTACAGGACAGCGTGCGTGTGTGTGTGTGTGTG	177100	ExcessHet	0	none	0.00115399999999999	0	42	0.00115399999999999
chr19-041432618-ATGTGTGTGTGTGTGTGTAGGGAGGTACAGGACAGCGTGTGTGTGTGTGTGTGTGTGTGTATAGGGAGATAAGCCAGTATAAGGACAGCGTGTGTGTGTGTGTGTGTGTGTGTAGGGAGGTACAGACAGCGTGTGCGTGTGTGTAGGGAGGTACAGGACAGCGTGCGTGTGTGTGTGTGTGTG-ATGTGTGTGTGTGTGTAGGGAGGTACAGACAGCGTGTGCGTGTGTGTAGGGAGGTACAGGACAGCGTGCGTGTGTGTGTGTGTGTG	chr19	41432618	ATGTGTGTGTGTGTGTGTAGGGAGGTACAGGACAGCGTGTGTGTGTGTGTGTGTGTGTGTATAGGGAGATAAGCCAGTATAAGGACAGCGTGTGTGTGTGTGTGTGTGTGTGTAGGGAGGTACAGACAGCGTGTGCGTGTGTGTAGGGAGGTACAGGACAGCGTGCGTGTGTGTGTGTGTGTG	ATGTGTGTGTGTGTGTAGGGAGGTACAGACAGCGTGTGCGTGTGTGTAGGGAGGTACAGGACAGCGTGCGTGTGTGTGTGTGTGTG	177100	ExcessHet	0	none	0	0	42	1e-6
chr19-041432618-ATGTGTGTGTGTGTGTGTAGGGAGGTACAGGACAGCGTGTGTGTGTGTGTGTGTGTGTGTATAGGGAGATAAGCCAGTATAAGGACAGCGTGTGTGTGTGTGTGTGTGTGTGTAGGGAGGTACAGACAGCGTGTGCGTGTGTGTAGGGAGGTACAGGACAGCGTGCGTGTGTGTGTGTGTGTG-ATGTGTGTGTGTGTGTAGGGAGGTACAGGACAGCGTGTGTGTGTGTGTGTGTGTGTGTATAGGGAGATAAGCCAGTATAAGGACAGCGTGTGTGTGTGTGTGTGTGTGTGTAGGGAGGTACAGACAGCGTGTGCGTGTGTGTAGGGAGGTACAGGACAGCGTGCGTGTGTGTGTGTGTGTG	chr19	41432618	ATGTGTGTGTGTGTGTGTAGGGAGGTACAGGACAGCGTGTGTGTGTGTGTGTGTGTGTGTATAGGGAGATAAGCCAGTATAAGGACAGCGTGTGTGTGTGTGTGTGTGTGTGTAGGGAGGTACAGACAGCGTGTGCGTGTGTGTAGGGAGGTACAGGACAGCGTGCGTGTGTGTGTGTGTGTG	ATGTGTGTGTGTGTGTAGGGAGGTACAGGACAGCGTGTGTGTGTGTGTGTGTGTGTGTATAGGGAGATAAGCCAGTATAAGGACAGCGTGTGTGTGTGTGTGTGTGTGTGTAGGGAGGTACAGACAGCGTGTGCGTGTGTGTAGGGAGGTACAGGACAGCGTGCGTGTGTGTGTGTGTGTG	177100	ExcessHet	0	none	0.08746900000000002	10	42	0.08746900000000002
chr19-041432618-ATGTGTGTGTGTGTGTGTAGGGAGGTACAGGACAGCGTGTGTGTGTGTGTGTGTGTGTGTATAGGGAGATAAGCCAGTATAAGGACAGCGTGTGTGTGTGTGTGTGTGTGTGTAGGGAGGTACAGACAGCGTGTGCGTGTGTGTAGGGAGGTACAGGACAGCGTGCGTGTGTGTGTGTGTGTG-ATGTGTGTGTGTGTGTGTAGGGAGGTACAGACAGCGTGTGCGTGTGTGTAGGGAGGTACAGGACAGCGTGCGTGTGTGTGTGTGTGTG	chr19	41432618	ATGTGTGTGTGTGTGTGTAGGGAGGTACAGGACAGCGTGTGTGTGTGTGTGTGTGTGTGTATAGGGAGATAAGCCAGTATAAGGACAGCGTGTGTGTGTGTGTGTGTGTGTGTAGGGAGGTACAGACAGCGTGTGCGTGTGTGTAGGGAGGTACAGGACAGCGTGCGTGTGTGTGTGTGTGTG	ATGTGTGTGTGTGTGTGTAGGGAGGTACAGACAGCGTGTGCGTGTGTGTAGGGAGGTACAGGACAGCGTGCGTGTGTGTGTGTGTGTG	177100	ExcessHet	0	none	2.2000000000000003e-5	0	42	2.2000000000000003e-5
chr19-041432618-ATGTGTGTGTGTGTGTGTAGGGAGGTACAGGACAGCGTGTGTGTGTGTGTGTGTGTGTGTATAGGGAGATAAGCCAGTATAAGGACAGCGTGTGTGTGTGTGTGTGTGTGTGTAGGGAGGTACAGACAGCGTGTGCGTGTGTGTAGGGAGGTACAGGACAGCGTGCGTGTGTGTGTGTGTGTG-ATGTGTGTGTGTGTGTGTATAGGGAGATAAGCCAGTATAAGGACAGCGTGTGTGTGTGTGTGTGTGTGTGTAGGGAGGTACAGACAGCGTGTGCGTGTGTGTAGGGAGGTACAGGACAGCGTGCGTGTGTGTGTGTGTGTG	chr19	41432618	ATGTGTGTGTGTGTGTGTAGGGAGGTACAGGACAGCGTGTGTGTGTGTGTGTGTGTGTGTATAGGGAGATAAGCCAGTATAAGGACAGCGTGTGTGTGTGTGTGTGTGTGTGTAGGGAGGTACAGACAGCGTGTGCGTGTGTGTAGGGAGGTACAGGACAGCGTGCGTGTGTGTGTGTGTGTG	ATGTGTGTGTGTGTGTGTATAGGGAGATAAGCCAGTATAAGGACAGCGTGTGTGTGTGTGTGTGTGTGTGTAGGGAGGTACAGACAGCGTGTGCGTGTGTGTAGGGAGGTACAGGACAGCGTGCGTGTGTGTGTGTGTGTG	177100	ExcessHet	0	none	0	0	42	1e-6
chr19-041432618-ATGTGTGTGTGTGTGTGTAGGGAGGTACAGGACAGCGTGTGTGTGTGTGTGTGTGTGTGTATAGGGAGATAAGCCAGTATAAGGACAGCGTGTGTGTGTGTGTGTGTGTGTGTAGGGAGGTACAGACAGCGTGTGCGTGTGTGTAGGGAGGTACAGGACAGCGTGCGTGTGTGTGTGTGTGTG-ATGTGTGTGTGTGTGTGTGTAGGGAGGTACAGGACAGCGTGTGTGTGTGTGTGTGTGTGTGTATAGGGAGATAAGCCAGTATAAGGACAGCGTGTGTGTGTGTGTGTGTGTGTGTAGGGAGGTACAGACAGCGTGTGCGTGTGTGTAGGGAGGTACAGGACAGCGTGCGTGTGTGTGTGTGTGTG	chr19	41432618	ATGTGTGTGTGTGTGTGTAGGGAGGTACAGGACAGCGTGTGTGTGTGTGTGTGTGTGTGTATAGGGAGATAAGCCAGTATAAGGACAGCGTGTGTGTGTGTGTGTGTGTGTGTAGGGAGGTACAGACAGCGTGTGCGTGTGTGTAGGGAGGTACAGGACAGCGTGCGTGTGTGTGTGTGTGTG	ATGTGTGTGTGTGTGTGTGTAGGGAGGTACAGGACAGCGTGTGTGTGTGTGTGTGTGTGTGTATAGGGAGATAAGCCAGTATAAGGACAGCGTGTGTGTGTGTGTGTGTGTGTGTAGGGAGGTACAGACAGCGTGTGCGTGTGTGTAGGGAGGTACAGGACAGCGTGCGTGTGTGTGTGTGTGTG	177100	ExcessHet	0	none	0.005121	0	42	0.005121
chr19-041432618-ATGTGTGTGTGTGTGTGTAGGGAGGTACAGGACAGCGTGTGTGTGTGTGTGTGTGTGTGTATAGGGAGATAAGCCAGTATAAGGACAGCGTGTGTGTGTGTGTGTGTGTGTGTAGGGAGGTACAGACAGCGTGTGCGTGTGTGTAGGGAGGTACAGGACAGCGTGCGTGTGTGTGTGTGTGTG-ATGTGTGTGTGTGTGTGTGTGTAGGGAGGTACAGGACAGCGTGTGTGTGTGTGTGTGTGTGTGTATAGGGAGATAAGCCAGTATAAGGACAGCGTGTGTGTGTGTGTGTGTGTGTGTAGGGAGGTACAGACAGCGTGTGCGTGTGTGTAGGGAGGTACAGGACAGCGTGCGTGTGTGTGTGTGTGTG	chr19	41432618	ATGTGTGTGTGTGTGTGTAGGGAGGTACAGGACAGCGTGTGTGTGTGTGTGTGTGTGTGTATAGGGAGATAAGCCAGTATAAGGACAGCGTGTGTGTGTGTGTGTGTGTGTGTAGGGAGGTACAGACAGCGTGTGCGTGTGTGTAGGGAGGTACAGGACAGCGTGCGTGTGTGTGTGTGTGTG	ATGTGTGTGTGTGTGTGTGTGTAGGGAGGTACAGGACAGCGTGTGTGTGTGTGTGTGTGTGTGTATAGGGAGATAAGCCAGTATAAGGACAGCGTGTGTGTGTGTGTGTGTGTGTGTAGGGAGGTACAGACAGCGTGTGCGTGTGTGTAGGGAGGTACAGGACAGCGTGCGTGTGTGTGTGTGTGTG	177100	ExcessHet	0	none	0	0	42	1e-6
chr19-041432618-ATGTGTGTGTGTGTGTGTAGGGAGGTACAGGACAGCGTGTGTGTGTGTGTGTGTGTGTGTATAGGGAGATAAGCCAGTATAAGGACAGCGTGTGTGTGTGTGTGTGTGTGTGTAGGGAGGTACAGACAGCGTGTGCGTGTGTGTAGGGAGGTACAGGACAGCGTGCGTGTGTGTGTGTGTGTG-ATGTGTGTGTGTGTGTGTGTGTGTAGGGAGGTACAGACAGCGTGTGCGTGTGTGTAGGGAGGTACAGGACAGCGTGCGTGTGTGTGTGTGTGTG	chr19	41432618	ATGTGTGTGTGTGTGTGTAGGGAGGTACAGGACAGCGTGTGTGTGTGTGTGTGTGTGTGTATAGGGAGATAAGCCAGTATAAGGACAGCGTGTGTGTGTGTGTGTGTGTGTGTAGGGAGGTACAGACAGCGTGTGCGTGTGTGTAGGGAGGTACAGGACAGCGTGCGTGTGTGTGTGTGTGTG	ATGTGTGTGTGTGTGTGTGTGTGTAGGGAGGTACAGACAGCGTGTGCGTGTGTGTAGGGAGGTACAGGACAGCGTGCGTGTGTGTGTGTGTGTG	177100	ExcessHet	0	none	0	0	42	1e-6
chr19-041432618-ATGTGTGTGTGTGTGTGTAGGGAGGTACAGGACAGCGTGTGTGTGTGTGTGTGTGTGTGTATAGGGAGATAAGCCAGTATAAGGACAGCGTGTGTGTGTGTGTGTGTGTGTGTAGGGAGGTACAGACAGCGTGTGCGTGTGTGTAGGGAGGTACAGGACAGCGTGCGTGTGTGTGTGTGTGTG-CTGTGTGTGTGTGTGTGTAGGGAGGTACAGGACAGCGTGTGTGTGTGTGTGTGTGTGTGTATAGGGAGATAAGCCAGTATAAGGACAGCGTGTGTGTGTGTGTGTGTGTGTGTAGGGAGGTACAGACAGCGTGTGCGTGTGTGTAGGGAGGTACAGGACAGCGTGCGTGTGTGTGTGTGTGTG	chr19	41432618	ATGTGTGTGTGTGTGTGTAGGGAGGTACAGGACAGCGTGTGTGTGTGTGTGTGTGTGTGTATAGGGAGATAAGCCAGTATAAGGACAGCGTGTGTGTGTGTGTGTGTGTGTGTAGGGAGGTACAGACAGCGTGTGCGTGTGTGTAGGGAGGTACAGGACAGCGTGCGTGTGTGTGTGTGTGTG	CTGTGTGTGTGTGTGTGTAGGGAGGTACAGGACAGCGTGTGTGTGTGTGTGTGTGTGTGTATAGGGAGATAAGCCAGTATAAGGACAGCGTGTGTGTGTGTGTGTGTGTGTGTAGGGAGGTACAGACAGCGTGTGCGTGTGTGTAGGGAGGTACAGGACAGCGTGCGTGTGTGTGTGTGTGTG	177100	ExcessHet	0	none	5.2999999999999994e-5	0	42	5.2999999999999994e-5
chr19-041432618-ATGTGTGTGTGTGTGTGTAGGGAGGTACAGGACAGCGTGTGTGTGTGTGTGTGTGTGTGTATAGGGAGATAAGCCAGTATAAGGACAGCGTGTGTGTGTGTGTGTGTGTGTGTAGGGAGGTACAGACAGCGTGTGCGTGTGTGTAGGGAGGTACAGGACAGCGTGCGTGTGTGTGTGTGTGTG-GTGTGTGTGTGTGTGTGTAGGGAGGTACAGGACAGCGTGTGTGTGTGTGTGTGTGTGTGTATAGGGAGATAAGCCAGTATAAGGACAGCGTGTGTGTGTGTGTGTGTGTGTGTAGGGAGGTACAGACAGCGTGTGCGTGTGTGTAGGGAGGTACAGGACAGCGTGCGTGTGTGTGTGTGTGTG	chr19	41432618	ATGTGTGTGTGTGTGTGTAGGGAGGTACAGGACAGCGTGTGTGTGTGTGTGTGTGTGTGTATAGGGAGATAAGCCAGTATAAGGACAGCGTGTGTGTGTGTGTGTGTGTGTGTAGGGAGGTACAGACAGCGTGTGCGTGTGTGTAGGGAGGTACAGGACAGCGTGCGTGTGTGTGTGTGTGTG	GTGTGTGTGTGTGTGTGTAGGGAGGTACAGGACAGCGTGTGTGTGTGTGTGTGTGTGTGTATAGGGAGATAAGCCAGTATAAGGACAGCGTGTGTGTGTGTGTGTGTGTGTGTAGGGAGGTACAGACAGCGTGTGCGTGTGTGTAGGGAGGTACAGGACAGCGTGCGTGTGTGTGTGTGTGTG	177100	ExcessHet	0	none	8.9e-5	0	42	8.9e-5
chr19-041432618-ATGTGTGTGTGTGTGTGTAGGGAGGTACAGGACAGCGTGTGTGTGTGTGTGTGTGTGTGTATAGGGAGATAAGCCAGTATAAGGACAGCGTGTGTGTGTGTGTGTGTGTGTGTAGGGAGGTACAGACAGCGTGTGCGTGTGTGTAGGGAGGTACAGGACAGCGTGCGTGTGTGTGTGTGTGTG-TTGTGTGTGTGTGTGTGTAGGGAGGTACAGGACAGCGTGTGTGTGTGTGTGTGTGTGTGTATAGGGAGATAAGCCAGTATAAGGACAGCGTGTGTGTGTGTGTGTGTGTGTGTAGGGAGGTACAGACAGCGTGTGCGTGTGTGTAGGGAGGTACAGGACAGCGTGCGTGTGTGTGTGTGTGTG	chr19	41432618	ATGTGTGTGTGTGTGTGTAGGGAGGTACAGGACAGCGTGTGTGTGTGTGTGTGTGTGTGTATAGGGAGATAAGCCAGTATAAGGACAGCGTGTGTGTGTGTGTGTGTGTGTGTAGGGAGGTACAGACAGCGTGTGCGTGTGTGTAGGGAGGTACAGGACAGCGTGCGTGTGTGTGTGTGTGTG	TTGTGTGTGTGTGTGTGTAGGGAGGTACAGGACAGCGTGTGTGTGTGTGTGTGTGTGTGTATAGGGAGATAAGCCAGTATAAGGACAGCGTGTGTGTGTGTGTGTGTGTGTGTAGGGAGGTACAGACAGCGTGTGCGTGTGTGTAGGGAGGTACAGGACAGCGTGCGTGTGTGTGTGTGTGTG	177100	ExcessHet	0	none	2.2000000000000003e-5	0	42	2.2000000000000003e-5
chr19-041432619-TGTG-*	chr19	41432619	TGTG	*	220.97	VQSRTrancheINDEL95.00to96.00	0	none	0.09019400000000002	10	62	0.09019400000000002
chr19-041432619-TGTG-T	chr19	41432619	TGTG	T	220.97	VQSRTrancheINDEL95.00to96.00	6.4647e-4	eas	0	0	62	6.4647e-4
chr19-041432619-TGTG-TTG	chr19	41432619	TGTG	TTG	220.97	VQSRTrancheINDEL95.00to96.00	0	none	0	0	62	1e-6
chr19-041432620-G-*	chr19	41432620	G	*	331	PASS	0	none	0.09000700000000002	10	62	0.09000700000000002
chr19-041432620-G-A	chr19	41432620	G	A	331	PASS	2.47e-6	nfe	0	0	62	2.47e-6
chr19-041432653-CGTGTGTGTGTGTGTGTGTGTGTGTATAGGGAGATAAGCCAGTATAAGGACAGCGTGTGTGTGTGTGTGTGTGTGTGTAGGGAGGTACAGACAGCGTGTGCGTGTGTGTAGGGAGGTACAGGACAGCGTGCGTGT-*	chr19	41432653	CGTGTGTGTGTGTGTGTGTGTGTGTATAGGGAGATAAGCCAGTATAAGGACAGCGTGTGTGTGTGTGTGTGTGTGTGTAGGGAGGTACAGACAGCGTGTGCGTGTGTGTAGGGAGGTACAGGACAGCGTGCGTGT	*	589269	ExcessHet	0	none	9.610000000000004e-4	0	14	9.610000000000004e-4
chr19-041432653-CGTGTGTGTGTGTGTGTGTGTGTGTATAGGGAGATAAGCCAGTATAAGGACAGCGTGTGTGTGTGTGTGTGTGTGTGTAGGGAGGTACAGACAGCGTGTGCGTGTGTGTAGGGAGGTACAGGACAGCGTGCGTGT-AGTGTGTGTGTGTGTGTGTGTGTGTATAGGGAGATAAGCCAGTATAAGGACAGCGTGTGTGTGTGTGTGTGTGTGTGTAGGGAGGTACAGACAGCGTGTGCGTGTGTGTAGGGAGGTACAGGACAGCGTGCGTGT	chr19	41432653	CGTGTGTGTGTGTGTGTGTGTGTGTATAGGGAGATAAGCCAGTATAAGGACAGCGTGTGTGTGTGTGTGTGTGTGTGTAGGGAGGTACAGACAGCGTGTGCGTGTGTGTAGGGAGGTACAGGACAGCGTGCGTGT	AGTGTGTGTGTGTGTGTGTGTGTGTATAGGGAGATAAGCCAGTATAAGGACAGCGTGTGTGTGTGTGTGTGTGTGTGTAGGGAGGTACAGACAGCGTGTGCGTGTGTGTAGGGAGGTACAGGACAGCGTGCGTGT	589269	ExcessHet	0	none	1.27e-4	0	14	1.27e-4
chr19-041432653-CGTGTGTGTGTGTGTGTGTGTGTGTATAGGGAGATAAGCCAGTATAAGGACAGCGTGTGTGTGTGTGTGTGTGTGTGTAGGGAGGTACAGACAGCGTGTGCGTGTGTGTAGGGAGGTACAGGACAGCGTGCGTGT-C	chr19	41432653	CGTGTGTGTGTGTGTGTGTGTGTGTATAGGGAGATAAGCCAGTATAAGGACAGCGTGTGTGTGTGTGTGTGTGTGTGTAGGGAGGTACAGACAGCGTGTGCGTGTGTGTAGGGAGGTACAGGACAGCGTGCGTGT	C	589269	ExcessHet	1.1123e-4	amr	0	0	14	1.1123e-4
chr19-041432653-CGTGTGTGTGTGTGTGTGTGTGTGTATAGGGAGATAAGCCAGTATAAGGACAGCGTGTGTGTGTGTGTGTGTGTGTGTAGGGAGGTACAGACAGCGTGTGCGTGTGTGTAGGGAGGTACAGGACAGCGTGCGTGT-CATGTGTGTGTGTGTGTGTGTGTGTGTATAGGGAGATAAGCCAGTATAAGGACAGCGTGTGTGTGTGTGTGTGTGTGTGTAGGGAGGTACAGACAGCGTGTGCGTGTGTGTAGGGAGGTACAGGACAGCGTGCGTGT	chr19	41432653	CGTGTGTGTGTGTGTGTGTGTGTGTATAGGGAGATAAGCCAGTATAAGGACAGCGTGTGTGTGTGTGTGTGTGTGTGTAGGGAGGTACAGACAGCGTGTGCGTGTGTGTAGGGAGGTACAGGACAGCGTGCGTGT	CATGTGTGTGTGTGTGTGTGTGTGTGTATAGGGAGATAAGCCAGTATAAGGACAGCGTGTGTGTGTGTGTGTGTGTGTGTAGGGAGGTACAGACAGCGTGTGCGTGTGTGTAGGGAGGTACAGGACAGCGTGCGTGT	589269	ExcessHet	0	none	0	0	14	1e-6
chr19-041432653-CGTGTGTGTGTGTGTGTGTGTGTGTATAGGGAGATAAGCCAGTATAAGGACAGCGTGTGTGTGTGTGTGTGTGTGTGTAGGGAGGTACAGACAGCGTGTGCGTGTGTGTAGGGAGGTACAGGACAGCGTGCGTGT-CGGGTGTGTGTGTGTGTGTGTGTGTGTATAGGGAGATAAGCCAGTATAAGGACAGCGTGTGTGTGTGTGTGTGTGTGTGTAGGGAGGTACAGACAGCGTGTGCGTGTGTGTAGGGAGGTACAGGACAGCGTGCGTGT	chr19	41432653	CGTGTGTGTGTGTGTGTGTGTGTGTATAGGGAGATAAGCCAGTATAAGGACAGCGTGTGTGTGTGTGTGTGTGTGTGTAGGGAGGTACAGACAGCGTGTGCGTGTGTGTAGGGAGGTACAGGACAGCGTGCGTGT	CGGGTGTGTGTGTGTGTGTGTGTGTGTATAGGGAGATAAGCCAGTATAAGGACAGCGTGTGTGTGTGTGTGTGTGTGTGTAGGGAGGTACAGACAGCGTGTGCGTGTGTGTAGGGAGGTACAGGACAGCGTGCGTGT	589269	ExcessHet	0	none	0	0	14	1e-6
chr19-041432653-CGTGTGTGTGTGTGTGTGTGTGTGTATAGGGAGATAAGCCAGTATAAGGACAGCGTGTGTGTGTGTGTGTGTGTGTGTAGGGAGGTACAGACAGCGTGTGCGTGTGTGTAGGGAGGTACAGGACAGCGTGCGTGT-CGT	chr19	41432653	CGTGTGTGTGTGTGTGTGTGTGTGTATAGGGAGATAAGCCAGTATAAGGACAGCGTGTGTGTGTGTGTGTGTGTGTGTAGGGAGGTACAGACAGCGTGTGCGTGTGTGTAGGGAGGTACAGGACAGCGTGCGTGT	CGT	589269	ExcessHet	0	none	3.6999999999999985e-5	0	14	3.6999999999999985e-5
chr19-041432653-CGTGTGTGTGTGTGTGTGTGTGTGTATAGGGAGATAAGCCAGTATAAGGACAGCGTGTGTGTGTGTGTGTGTGTGTGTAGGGAGGTACAGACAGCGTGTGCGTGTGTGTAGGGAGGTACAGGACAGCGTGCGTGT-CGTGTGTGTGTGGGTGTGTGTGTGTGTGTGTGTGTGTGTATAGGGAGATAAGCCAGTATAAGGACAGCGTGTGTGTGTGTGTGTGTGTGTGTAGGGAGGTACAGACAGCGTGTGCGTGTGTGTAGGGAGGTACAGGACAGCGTGCGTGT	chr19	41432653	CGTGTGTGTGTGTGTGTGTGTGTGTATAGGGAGATAAGCCAGTATAAGGACAGCGTGTGTGTGTGTGTGTGTGTGTGTAGGGAGGTACAGACAGCGTGTGCGTGTGTGTAGGGAGGTACAGGACAGCGTGCGTGT	CGTGTGTGTGTGGGTGTGTGTGTGTGTGTGTGTGTGTGTATAGGGAGATAAGCCAGTATAAGGACAGCGTGTGTGTGTGTGTGTGTGTGTGTAGGGAGGTACAGACAGCGTGTGCGTGTGTGTAGGGAGGTACAGGACAGCGTGCGTGT	589269	ExcessHet	0	none	0	0	14	1e-6
chr19-041432653-CGTGTGTGTGTGTGTGTGTGTGTGTATAGGGAGATAAGCCAGTATAAGGACAGCGTGTGTGTGTGTGTGTGTGTGTGTAGGGAGGTACAGACAGCGTGTGCGTGTGTGTAGGGAGGTACAGGACAGCGTGCGTGT-CGTGTGTGTGTGTATAGGGAGATAAGCCAGTATAAGGACAGCGTGTGTGTGTGTGTGTGTGTGTGTAGGGAGGTACAGACAGCGTGTGCGTGTGTGTAGGGAGGTACAGGACAGCGTGCGTGT	chr19	41432653	CGTGTGTGTGTGTGTGTGTGTGTGTATAGGGAGATAAGCCAGTATAAGGACAGCGTGTGTGTGTGTGTGTGTGTGTGTAGGGAGGTACAGACAGCGTGTGCGTGTGTGTAGGGAGGTACAGGACAGCGTGCGTGT	CGTGTGTGTGTGTATAGGGAGATAAGCCAGTATAAGGACAGCGTGTGTGTGTGTGTGTGTGTGTGTAGGGAGGTACAGACAGCGTGTGCGTGTGTGTAGGGAGGTACAGGACAGCGTGCGTGT	589269	ExcessHet	0	none	0	0	14	1e-6
chr19-041432653-CGTGTGTGTGTGTGTGTGTGTGTGTATAGGGAGATAAGCCAGTATAAGGACAGCGTGTGTGTGTGTGTGTGTGTGTGTAGGGAGGTACAGACAGCGTGTGCGTGTGTGTAGGGAGGTACAGGACAGCGTGCGTGT-CGTGTGTGTGTGTGTATAGGGAGATAAGCCAGTATAAGGACAGCGTGTGTGTGTGTGTGTGTGTGTGTAGGGAGGTACAGACAGCGTGTGCGTGTGTGTAGGGAGGTACAGGACAGCGTGCGTGT	chr19	41432653	CGTGTGTGTGTGTGTGTGTGTGTGTATAGGGAGATAAGCCAGTATAAGGACAGCGTGTGTGTGTGTGTGTGTGTGTGTAGGGAGGTACAGACAGCGTGTGCGTGTGTGTAGGGAGGTACAGGACAGCGTGCGTGT	CGTGTGTGTGTGTGTATAGGGAGATAAGCCAGTATAAGGACAGCGTGTGTGTGTGTGTGTGTGTGTGTAGGGAGGTACAGACAGCGTGTGCGTGTGTGTAGGGAGGTACAGGACAGCGTGCGTGT	589269	ExcessHet	0	none	5.2999999999999994e-5	0	14	5.2999999999999994e-5
chr19-041432653-CGTGTGTGTGTGTGTGTGTGTGTGTATAGGGAGATAAGCCAGTATAAGGACAGCGTGTGTGTGTGTGTGTGTGTGTGTAGGGAGGTACAGACAGCGTGTGCGTGTGTGTAGGGAGGTACAGGACAGCGTGCGTGT-CGTGTGTGTGTGTGTGTATAGGGAGATAAGCCAGTATAAGGACAGCGTGTGTGTGTGTGTGTGTGTGTGTAGGGAGGTACAGACAGCGTGTGCGTGTGTGTAGGGAGGTACAGGACAGCGTGCGTGT	chr19	41432653	CGTGTGTGTGTGTGTGTGTGTGTGTATAGGGAGATAAGCCAGTATAAGGACAGCGTGTGTGTGTGTGTGTGTGTGTGTAGGGAGGTACAGACAGCGTGTGCGTGTGTGTAGGGAGGTACAGGACAGCGTGCGTGT	CGTGTGTGTGTGTGTGTATAGGGAGATAAGCCAGTATAAGGACAGCGTGTGTGTGTGTGTGTGTGTGTGTAGGGAGGTACAGACAGCGTGTGCGTGTGTGTAGGGAGGTACAGGACAGCGTGCGTGT	589269	ExcessHet	0	none	3.6999999999999985e-5	0	14	3.6999999999999985e-5
chr19-041432653-CGTGTGTGTGTGTGTGTGTGTGTGTATAGGGAGATAAGCCAGTATAAGGACAGCGTGTGTGTGTGTGTGTGTGTGTGTAGGGAGGTACAGACAGCGTGTGCGTGTGTGTAGGGAGGTACAGGACAGCGTGCGTGT-CGTGTGTGTGTGTGTGTGTATAGGGAGATAAGCCAGTATAAGGACAGCGTGTGTGTGTGTGTGTGTGTGTGTAGGGAGGTACAGACAGCGTGTGCGTGTGTGTAGGGAGGTACAGGACAGCGTGCGTGT	chr19	41432653	CGTGTGTGTGTGTGTGTGTGTGTGTATAGGGAGATAAGCCAGTATAAGGACAGCGTGTGTGTGTGTGTGTGTGTGTGTAGGGAGGTACAGACAGCGTGTGCGTGTGTGTAGGGAGGTACAGGACAGCGTGCGTGT	CGTGTGTGTGTGTGTGTGTATAGGGAGATAAGCCAGTATAAGGACAGCGTGTGTGTGTGTGTGTGTGTGTGTAGGGAGGTACAGACAGCGTGTGCGTGTGTGTAGGGAGGTACAGGACAGCGTGCGTGT	589269	ExcessHet	0	none	4.0400000000000006e-4	0	14	4.0400000000000006e-4
chr19-041432653-CGTGTGTGTGTGTGTGTGTGTGTGTATAGGGAGATAAGCCAGTATAAGGACAGCGTGTGTGTGTGTGTGTGTGTGTGTAGGGAGGTACAGACAGCGTGTGCGTGTGTGTAGGGAGGTACAGGACAGCGTGCGTGT-CGTGTGTGTGTGTGTGTGTGTATAGGGAGATAAGCCAGTATAAGGACAGCGTGTGTGTGTGTGTGTGTGTGTGTAGGGAGGTACAGACAGCGTGTGCGTGTGTGTAGGGAGGTACAGGACAGCGTGCGTGT	chr19	41432653	CGTGTGTGTGTGTGTGTGTGTGTGTATAGGGAGATAAGCCAGTATAAGGACAGCGTGTGTGTGTGTGTGTGTGTGTGTAGGGAGGTACAGACAGCGTGTGCGTGTGTGTAGGGAGGTACAGGACAGCGTGCGTGT	CGTGTGTGTGTGTGTGTGTGTATAGGGAGATAAGCCAGTATAAGGACAGCGTGTGTGTGTGTGTGTGTGTGTGTAGGGAGGTACAGACAGCGTGTGCGTGTGTGTAGGGAGGTACAGGACAGCGTGCGTGT	589269	ExcessHet	0	none	0.00820899999999999	0	14	0.00820899999999999
chr19-041432653-CGTGTGTGTGTGTGTGTGTGTGTGTATAGGGAGATAAGCCAGTATAAGGACAGCGTGTGTGTGTGTGTGTGTGTGTGTAGGGAGGTACAGACAGCGTGTGCGTGTGTGTAGGGAGGTACAGGACAGCGTGCGTGT-CGTGTGTGTGTGTGTGTGTGTGTAGGGAGGTACAGACAGCGTGTGCGTGTGTGTAGGGAGGTACAGGACAGCGTGCGTGT	chr19	41432653	CGTGTGTGTGTGTGTGTGTGTGTGTATAGGGAGATAAGCCAGTATAAGGACAGCGTGTGTGTGTGTGTGTGTGTGTGTAGGGAGGTACAGACAGCGTGTGCGTGTGTGTAGGGAGGTACAGGACAGCGTGCGTGT	CGTGTGTGTGTGTGTGTGTGTGTAGGGAGGTACAGACAGCGTGTGCGTGTGTGTAGGGAGGTACAGGACAGCGTGCGTGT	589269	ExcessHet	0	none	0	0	14	1e-6
chr19-041432653-CGTGTGTGTGTGTGTGTGTGTGTGTATAGGGAGATAAGCCAGTATAAGGACAGCGTGTGTGTGTGTGTGTGTGTGTGTAGGGAGGTACAGACAGCGTGTGCGTGTGTGTAGGGAGGTACAGGACAGCGTGCGTGT-CGTGTGTGTGTGTGTGTGTGTGTATAGGGAGATAAGCCAGTATAAGGACAGCGTGTGTGTGTGTGTGTGTGTGTGTAGGGAGGTACAGACAGCGTGTGCGTGTGTGTAGGGAGGTACAGGACAGCGTGCGTGT	chr19	41432653	CGTGTGTGTGTGTGTGTGTGTGTGTATAGGGAGATAAGCCAGTATAAGGACAGCGTGTGTGTGTGTGTGTGTGTGTGTAGGGAGGTACAGACAGCGTGTGCGTGTGTGTAGGGAGGTACAGGACAGCGTGCGTGT	CGTGTGTGTGTGTGTGTGTGTGTATAGGGAGATAAGCCAGTATAAGGACAGCGTGTGTGTGTGTGTGTGTGTGTGTAGGGAGGTACAGACAGCGTGTGCGTGTGTGTAGGGAGGTACAGGACAGCGTGCGTGT	589269	ExcessHet	0	none	0.107345	2	14	0.107345
chr19-041432653-CGTGTGTGTGTGTGTGTGTGTGTGTATAGGGAGATAAGCCAGTATAAGGACAGCGTGTGTGTGTGTGTGTGTGTGTGTAGGGAGGTACAGACAGCGTGTGCGTGTGTGTAGGGAGGTACAGGACAGCGTGCGTGT-CGTGTGTGTGTGTGTGTGTGTGTGTGTATAGGGAGATAAGCCAGTATAAGGACAGCGTGTGTGTGTGTGTGTGTGTGTGTAGGGAGGTACAGACAGCGTGTGCGTGTGTGTAGGGAGGTACAGGACAGCGTGCGTGT	chr19	41432653	CGTGTGTGTGTGTGTGTGTGTGTGTATAGGGAGATAAGCCAGTATAAGGACAGCGTGTGTGTGTGTGTGTGTGTGTGTAGGGAGGTACAGACAGCGTGTGCGTGTGTGTAGGGAGGTACAGGACAGCGTGCGTGT	CGTGTGTGTGTGTGTGTGTGTGTGTGTATAGGGAGATAAGCCAGTATAAGGACAGCGTGTGTGTGTGTGTGTGTGTGTGTAGGGAGGTACAGACAGCGTGTGCGTGTGTGTAGGGAGGTACAGGACAGCGTGCGTGT	589269	ExcessHet	0	none	0.02164300000000001	0	14	0.02164300000000001
chr19-041432653-CGTGTGTGTGTGTGTGTGTGTGTGTATAGGGAGATAAGCCAGTATAAGGACAGCGTGTGTGTGTGTGTGTGTGTGTGTAGGGAGGTACAGACAGCGTGTGCGTGTGTGTAGGGAGGTACAGGACAGCGTGCGTGT-CGTGTGTGTGTGTGTGTGTGTGTGTGTGTATAGGGAGATAAGCCAGTATAAGGACAGCGTGTGTGTGTGTGTGTGTGTGTGTAGGGAGGTACAGACAGCGTGTGCGTGTGTGTAGGGAGGTACAGGACAGCGTGCGTGT	chr19	41432653	CGTGTGTGTGTGTGTGTGTGTGTGTATAGGGAGATAAGCCAGTATAAGGACAGCGTGTGTGTGTGTGTGTGTGTGTGTAGGGAGGTACAGACAGCGTGTGCGTGTGTGTAGGGAGGTACAGGACAGCGTGCGTGT	CGTGTGTGTGTGTGTGTGTGTGTGTGTGTATAGGGAGATAAGCCAGTATAAGGACAGCGTGTGTGTGTGTGTGTGTGTGTGTAGGGAGGTACAGACAGCGTGTGCGTGTGTGTAGGGAGGTACAGGACAGCGTGCGTGT	589269	ExcessHet	0	none	0.004759	0	14	0.004759
chr19-041432653-CGTGTGTGTGTGTGTGTGTGTGTGTATAGGGAGATAAGCCAGTATAAGGACAGCGTGTGTGTGTGTGTGTGTGTGTGTAGGGAGGTACAGACAGCGTGTGCGTGTGTGTAGGGAGGTACAGGACAGCGTGCGTGT-CGTGTGTGTGTGTGTGTGTGTGTGTGTGTGTATAGGGAGATAAGCCAGTATAAGGACAGCGTGTGTGTGTGTGTGTGTGTGTGTAGGGAGGTACAGACAGCGTGTGCGTGTGTGTAGGGAGGTACAGGACAGCGTGCGTGT	chr19	41432653	CGTGTGTGTGTGTGTGTGTGTGTGTATAGGGAGATAAGCCAGTATAAGGACAGCGTGTGTGTGTGTGTGTGTGTGTGTAGGGAGGTACAGACAGCGTGTGCGTGTGTGTAGGGAGGTACAGGACAGCGTGCGTGT	CGTGTGTGTGTGTGTGTGTGTGTGTGTGTGTATAGGGAGATAAGCCAGTATAAGGACAGCGTGTGTGTGTGTGTGTGTGTGTGTAGGGAGGTACAGACAGCGTGTGCGTGTGTGTAGGGAGGTACAGGACAGCGTGCGTGT	589269	ExcessHet	0	none	0.007769	0	14	0.007769
chr19-041432653-CGTGTGTGTGTGTGTGTGTGTGTGTATAGGGAGATAAGCCAGTATAAGGACAGCGTGTGTGTGTGTGTGTGTGTGTGTAGGGAGGTACAGACAGCGTGTGCGTGTGTGTAGGGAGGTACAGGACAGCGTGCGTGT-CGTGTGTGTGTGTGTGTGTGTGTGTGTGTGTGTATAGGGAGATAAGCCAGTATAAGGACAGCGTGTGTGTGTGTGTGTGTGTGTGTAGGGAGGTACAGACAGCGTGTGCGTGTGTGTAGGGAGGTACAGGACAGCGTGCGTGT	chr19	41432653	CGTGTGTGTGTGTGTGTGTGTGTGTATAGGGAGATAAGCCAGTATAAGGACAGCGTGTGTGTGTGTGTGTGTGTGTGTAGGGAGGTACAGACAGCGTGTGCGTGTGTGTAGGGAGGTACAGGACAGCGTGCGTGT	CGTGTGTGTGTGTGTGTGTGTGTGTGTGTGTGTATAGGGAGATAAGCCAGTATAAGGACAGCGTGTGTGTGTGTGTGTGTGTGTGTAGGGAGGTACAGACAGCGTGTGCGTGTGTGTAGGGAGGTACAGGACAGCGTGCGTGT	589269	ExcessHet	0	none	0.002782	0	14	0.002782
chr19-041432653-CGTGTGTGTGTGTGTGTGTGTGTGTATAGGGAGATAAGCCAGTATAAGGACAGCGTGTGTGTGTGTGTGTGTGTGTGTAGGGAGGTACAGACAGCGTGTGCGTGTGTGTAGGGAGGTACAGGACAGCGTGCGTGT-CGTGTGTGTGTGTGTGTGTGTGTGTGTGTGTGTGTATAGGGAGATAAGCCAGTATAAGGACAGCGTGTGTGTGTGTGTGTGTGTGTGTAGGGAGGTACAGACAGCGTGTGCGTGTGTGTAGGGAGGTACAGGACAGCGTGCGTGT	chr19	41432653	CGTGTGTGTGTGTGTGTGTGTGTGTATAGGGAGATAAGCCAGTATAAGGACAGCGTGTGTGTGTGTGTGTGTGTGTGTAGGGAGGTACAGACAGCGTGTGCGTGTGTGTAGGGAGGTACAGGACAGCGTGCGTGT	CGTGTGTGTGTGTGTGTGTGTGTGTGTGTGTGTGTATAGGGAGATAAGCCAGTATAAGGACAGCGTGTGTGTGTGTGTGTGTGTGTGTAGGGAGGTACAGACAGCGTGTGCGTGTGTGTAGGGAGGTACAGGACAGCGTGCGTGT	589269	ExcessHet	0	none	0.002582	0	14	0.002582
chr19-041432653-CGTGTGTGTGTGTGTGTGTGTGTGTATAGGGAGATAAGCCAGTATAAGGACAGCGTGTGTGTGTGTGTGTGTGTGTGTAGGGAGGTACAGACAGCGTGTGCGTGTGTGTAGGGAGGTACAGGACAGCGTGCGTGT-CGTGTGTGTGTGTGTGTGTGTGTGTGTGTGTGTGTGTATAGGGAGATAAGCCAGTATAAGGACAGCGTGTGTGTGTGTGTGTGTGTGTGTAGGGAGGTACAGACAGCGTGTGCGTGTGTGTAGGGAGGTACAGGACAGCGTGCGTGT	chr19	41432653	CGTGTGTGTGTGTGTGTGTGTGTGTATAGGGAGATAAGCCAGTATAAGGACAGCGTGTGTGTGTGTGTGTGTGTGTGTAGGGAGGTACAGACAGCGTGTGCGTGTGTGTAGGGAGGTACAGGACAGCGTGCGTGT	CGTGTGTGTGTGTGTGTGTGTGTGTGTGTGTGTGTGTATAGGGAGATAAGCCAGTATAAGGACAGCGTGTGTGTGTGTGTGTGTGTGTGTAGGGAGGTACAGACAGCGTGTGCGTGTGTGTAGGGAGGTACAGGACAGCGTGCGTGT	589269	ExcessHet	0	none	0.00458	0	14	0.00458
chr19-041432653-CGTGTGTGTGTGTGTGTGTGTGTGTATAGGGAGATAAGCCAGTATAAGGACAGCGTGTGTGTGTGTGTGTGTGTGTGTAGGGAGGTACAGACAGCGTGTGCGTGTGTGTAGGGAGGTACAGGACAGCGTGCGTGT-CGTGTGTGTGTGTGTGTGTGTGTGTGTGTGTGTGTGTGTATAGGGAGATAAGCCAGTATAAGGACAGCGTGTGTGTGTGTGTGTGTGTGTGTAGGGAGGTACAGACAGCGTGTGCGTGTGTGTAGGGAGGTACAGGACAGCGTGCGTGT	chr19	41432653	CGTGTGTGTGTGTGTGTGTGTGTGTATAGGGAGATAAGCCAGTATAAGGACAGCGTGTGTGTGTGTGTGTGTGTGTGTAGGGAGGTACAGACAGCGTGTGCGTGTGTGTAGGGAGGTACAGGACAGCGTGCGTGT	CGTGTGTGTGTGTGTGTGTGTGTGTGTGTGTGTGTGTGTATAGGGAGATAAGCCAGTATAAGGACAGCGTGTGTGTGTGTGTGTGTGTGTGTAGGGAGGTACAGACAGCGTGTGCGTGTGTGTAGGGAGGTACAGGACAGCGTGCGTGT	589269	ExcessHet	0	none	0.003868	0	14	0.003868
chr19-041432653-CGTGTGTGTGTGTGTGTGTGTGTGTATAGGGAGATAAGCCAGTATAAGGACAGCGTGTGTGTGTGTGTGTGTGTGTGTAGGGAGGTACAGACAGCGTGTGCGTGTGTGTAGGGAGGTACAGGACAGCGTGCGTGT-CGTGTGTGTGTGTGTGTGTGTGTGTGTGTGTGTGTGTGTGTATAGGGAGATAAGCCAGTATAAGGACAGCGTGTGTGTGTGTGTGTGTGTGTGTAGGGAGGTACAGACAGCGTGTGCGTGTGTGTAGGGAGGTACAGGACAGCGTGCGTGT	chr19	41432653	CGTGTGTGTGTGTGTGTGTGTGTGTATAGGGAGATAAGCCAGTATAAGGACAGCGTGTGTGTGTGTGTGTGTGTGTGTAGGGAGGTACAGACAGCGTGTGCGTGTGTGTAGGGAGGTACAGGACAGCGTGCGTGT	CGTGTGTGTGTGTGTGTGTGTGTGTGTGTGTGTGTGTGTGTATAGGGAGATAAGCCAGTATAAGGACAGCGTGTGTGTGTGTGTGTGTGTGTGTAGGGAGGTACAGACAGCGTGTGCGTGTGTGTAGGGAGGTACAGGACAGCGTGCGTGT	589269	ExcessHet	0	none	0.00103299999999999	0	14	0.00103299999999999
chr19-041432653-CGTGTGTGTGTGTGTGTGTGTGTGTATAGGGAGATAAGCCAGTATAAGGACAGCGTGTGTGTGTGTGTGTGTGTGTGTAGGGAGGTACAGACAGCGTGTGCGTGTGTGTAGGGAGGTACAGGACAGCGTGCGTGT-CGTGTGTGTGTGTGTGTGTGTGTGTGTGTGTGTGTGTGTGTGTATAGGGAGATAAGCCAGTATAAGGACAGCGTGTGTGTGTGTGTGTGTGTGTGTAGGGAGGTACAGACAGCGTGTGCGTGTGTGTAGGGAGGTACAGGACAGCGTGCGTGT	chr19	41432653	CGTGTGTGTGTGTGTGTGTGTGTGTATAGGGAGATAAGCCAGTATAAGGACAGCGTGTGTGTGTGTGTGTGTGTGTGTAGGGAGGTACAGACAGCGTGTGCGTGTGTGTAGGGAGGTACAGGACAGCGTGCGTGT	CGTGTGTGTGTGTGTGTGTGTGTGTGTGTGTGTGTGTGTGTGTATAGGGAGATAAGCCAGTATAAGGACAGCGTGTGTGTGTGTGTGTGTGTGTGTAGGGAGGTACAGACAGCGTGTGCGTGTGTGTAGGGAGGTACAGGACAGCGTGCGTGT	589269	ExcessHet	0	none	4.260000000000005e-4	0	14	4.260000000000005e-4
chr19-041432653-CGTGTGTGTGTGTGTGTGTGTGTGTATAGGGAGATAAGCCAGTATAAGGACAGCGTGTGTGTGTGTGTGTGTGTGTGTAGGGAGGTACAGACAGCGTGTGCGTGTGTGTAGGGAGGTACAGGACAGCGTGCGTGT-CGTGTGTGTGTGTGTGTGTGTGTGTGTGTGTGTGTGTGTGTGTGTATAGGGAGATAAGCCAGTATAAGGACAGCGTGTGTGTGTGTGTGTGTGTGTGTAGGGAGGTACAGACAGCGTGTGCGTGTGTGTAGGGAGGTACAGGACAGCGTGCGTGT	chr19	41432653	CGTGTGTGTGTGTGTGTGTGTGTGTATAGGGAGATAAGCCAGTATAAGGACAGCGTGTGTGTGTGTGTGTGTGTGTGTAGGGAGGTACAGACAGCGTGTGCGTGTGTGTAGGGAGGTACAGGACAGCGTGCGTGT	CGTGTGTGTGTGTGTGTGTGTGTGTGTGTGTGTGTGTGTGTGTGTATAGGGAGATAAGCCAGTATAAGGACAGCGTGTGTGTGTGTGTGTGTGTGTGTAGGGAGGTACAGACAGCGTGTGCGTGTGTGTAGGGAGGTACAGGACAGCGTGCGTGT	589269	ExcessHet	0	none	2.500000000000001e-4	0	14	2.500000000000001e-4
chr19-041432653-CGTGTGTGTGTGTGTGTGTGTGTGTATAGGGAGATAAGCCAGTATAAGGACAGCGTGTGTGTGTGTGTGTGTGTGTGTAGGGAGGTACAGACAGCGTGTGCGTGTGTGTAGGGAGGTACAGGACAGCGTGCGTGT-CGTGTGTGTGTGTGTGTGTGTGTGTGTGTGTGTGTGTGTGTGTGTGTATAGGGAGATAAGCCAGTATAAGGACAGCGTGTGTGTGTGTGTGTGTGTGTGTAGGGAGGTACAGACAGCGTGTGCGTGTGTGTAGGGAGGTACAGGACAGCGTGCGTGT	chr19	41432653	CGTGTGTGTGTGTGTGTGTGTGTGTATAGGGAGATAAGCCAGTATAAGGACAGCGTGTGTGTGTGTGTGTGTGTGTGTAGGGAGGTACAGACAGCGTGTGCGTGTGTGTAGGGAGGTACAGGACAGCGTGCGTGT	CGTGTGTGTGTGTGTGTGTGTGTGTGTGTGTGTGTGTGTGTGTGTGTATAGGGAGATAAGCCAGTATAAGGACAGCGTGTGTGTGTGTGTGTGTGTGTGTAGGGAGGTACAGACAGCGTGTGCGTGTGTGTAGGGAGGTACAGGACAGCGTGCGTGT	589269	ExcessHet	0	none	0	0	14	1e-6
chr19-041432653-CGTGTGTGTGTGTGTGTGTGTGTGTATAGGGAGATAAGCCAGTATAAGGACAGCGTGTGTGTGTGTGTGTGTGTGTGTAGGGAGGTACAGACAGCGTGTGCGTGTGTGTAGGGAGGTACAGGACAGCGTGCGTGT-CGTGTGTGTGTGTGTGTGTGTGTGTGTGTGTGTGTGTGTGTGTGTGTGTATAGGGAGATAAGCCAGTATAAGGACAGCGTGTGTGTGTGTGTGTGTGTGTGTAGGGAGGTACAGACAGCGTGTGCGTGTGTGTAGGGAGGTACAGGACAGCGTGCGTGT	chr19	41432653	CGTGTGTGTGTGTGTGTGTGTGTGTATAGGGAGATAAGCCAGTATAAGGACAGCGTGTGTGTGTGTGTGTGTGTGTGTAGGGAGGTACAGACAGCGTGTGCGTGTGTGTAGGGAGGTACAGGACAGCGTGCGTGT	CGTGTGTGTGTGTGTGTGTGTGTGTGTGTGTGTGTGTGTGTGTGTGTGTATAGGGAGATAAGCCAGTATAAGGACAGCGTGTGTGTGTGTGTGTGTGTGTGTAGGGAGGTACAGACAGCGTGTGCGTGTGTGTAGGGAGGTACAGGACAGCGTGCGTGT	589269	ExcessHet	0	none	0	0	14	1e-6
chr19-041432653-CGTGTGTGTGTGTGTGTGTGTGTGTATAGGGAGATAAGCCAGTATAAGGACAGCGTGTGTGTGTGTGTGTGTGTGTGTAGGGAGGTACAGACAGCGTGTGCGTGTGTGTAGGGAGGTACAGGACAGCGTGCGTGT-GGTGTGTGTGTGTGTGTGTGTGTGTATAGGGAGATAAGCCAGTATAAGGACAGCGTGTGTGTGTGTGTGTGTGTGTGTAGGGAGGTACAGACAGCGTGTGCGTGTGTGTAGGGAGGTACAGGACAGCGTGCGTGT	chr19	41432653	CGTGTGTGTGTGTGTGTGTGTGTGTATAGGGAGATAAGCCAGTATAAGGACAGCGTGTGTGTGTGTGTGTGTGTGTGTAGGGAGGTACAGACAGCGTGTGCGTGTGTGTAGGGAGGTACAGGACAGCGTGCGTGT	GGTGTGTGTGTGTGTGTGTGTGTGTATAGGGAGATAAGCCAGTATAAGGACAGCGTGTGTGTGTGTGTGTGTGTGTGTAGGGAGGTACAGACAGCGTGTGCGTGTGTGTAGGGAGGTACAGGACAGCGTGCGTGT	589269	ExcessHet	0	none	0	0	14	1e-6
chr19-041432653-CGTGTGTGTGTGTGTGTGTGTGTGTATAGGGAGATAAGCCAGTATAAGGACAGCGTGTGTGTGTGTGTGTGTGTGTGTAGGGAGGTACAGACAGCGTGTGCGTGTGTGTAGGGAGGTACAGGACAGCGTGCGTGT-TGTGTGTGTGTGTGTGTGTGTGTGTATAGGGAGATAAGCCAGTATAAGGACAGCGTGTGTGTGTGTGTGTGTGTGTGTAGGGAGGTACAGACAGCGTGTGCGTGTGTGTAGGGAGGTACAGGACAGCGTGCGTGT	chr19	41432653	CGTGTGTGTGTGTGTGTGTGTGTGTATAGGGAGATAAGCCAGTATAAGGACAGCGTGTGTGTGTGTGTGTGTGTGTGTAGGGAGGTACAGACAGCGTGTGCGTGTGTGTAGGGAGGTACAGGACAGCGTGCGTGT	TGTGTGTGTGTGTGTGTGTGTGTGTATAGGGAGATAAGCCAGTATAAGGACAGCGTGTGTGTGTGTGTGTGTGTGTGTAGGGAGGTACAGACAGCGTGTGCGTGTGTGTAGGGAGGTACAGGACAGCGTGCGTGT	589269	ExcessHet	0	none	2.08e-4	0	14	2.08e-4
chr19-041432655-TGTGTGTGTGTGTGTGTGTGTGTATAGGGAGATAAGCCAGTATAAGGACAGCGTGTGTGTGTGTGTGTGTGTGTGTAGGGAGGTACAGACAGCGTGTGCGTGTGTGTAGGGAGGTACAGGACAGCGTGC-*	chr19	41432655	TGTGTGTGTGTGTGTGTGTGTGTATAGGGAGATAAGCCAGTATAAGGACAGCGTGTGTGTGTGTGTGTGTGTGTGTAGGGAGGTACAGACAGCGTGTGCGTGTGTGTAGGGAGGTACAGGACAGCGTGC	*	641	PASS	0	none	0.117379	2	28	0.117379
chr19-041432655-TGTGTGTGTGTGTGTGTGTGTGTATAGGGAGATAAGCCAGTATAAGGACAGCGTGTGTGTGTGTGTGTGTGTGTGTAGGGAGGTACAGACAGCGTGTGCGTGTGTGTAGGGAGGTACAGGACAGCGTGC-CGTGTGTGTGTGTGTGTGTGTGTATAGGGAGATAAGCCAGTATAAGGACAGCGTGTGTGTGTGTGTGTGTGTGTGTAGGGAGGTACAGACAGCGTGTGCGTGTGTGTAGGGAGGTACAGGACAGCGTGC	chr19	41432655	TGTGTGTGTGTGTGTGTGTGTGTATAGGGAGATAAGCCAGTATAAGGACAGCGTGTGTGTGTGTGTGTGTGTGTGTAGGGAGGTACAGACAGCGTGTGCGTGTGTGTAGGGAGGTACAGGACAGCGTGC	CGTGTGTGTGTGTGTGTGTGTGTATAGGGAGATAAGCCAGTATAAGGACAGCGTGTGTGTGTGTGTGTGTGTGTGTAGGGAGGTACAGACAGCGTGTGCGTGTGTGTAGGGAGGTACAGGACAGCGTGC	641	PASS	0	none	0	0	28	1e-6
chr19-041432655-TGTGTGTGTGTGTGTGTGTGTGTATAGGGAGATAAGCCAGTATAAGGACAGCGTGTGTGTGTGTGTGTGTGTGTGTAGGGAGGTACAGACAGCGTGTGCGTGTGTGTAGGGAGGTACAGGACAGCGTGC-T	chr19	41432655	TGTGTGTGTGTGTGTGTGTGTGTATAGGGAGATAAGCCAGTATAAGGACAGCGTGTGTGTGTGTGTGTGTGTGTGTAGGGAGGTACAGACAGCGTGTGCGTGTGTGTAGGGAGGTACAGGACAGCGTGC	T	641	PASS	1.328e-4	amr	3.6999999999999985e-5	0	28	1.328e-4
chr19-041432655-TGTGTGTGTGTGTGTGTGTGTGTATAGGGAGATAAGCCAGTATAAGGACAGCGTGTGTGTGTGTGTGTGTGTGTGTAGGGAGGTACAGACAGCGTGTGCGTGTGTGTAGGGAGGTACAGGACAGCGTGC-TGCCAGTATAAGGACAGCGTGTGTGTGTGTGTGTGTGTGTGTAGGGAGGTACAGACAGCGTGTGCGTGTGTGTAGGGAGGTACAGGACAGCGTGC	chr19	41432655	TGTGTGTGTGTGTGTGTGTGTGTATAGGGAGATAAGCCAGTATAAGGACAGCGTGTGTGTGTGTGTGTGTGTGTGTAGGGAGGTACAGACAGCGTGTGCGTGTGTGTAGGGAGGTACAGGACAGCGTGC	TGCCAGTATAAGGACAGCGTGTGTGTGTGTGTGTGTGTGTGTAGGGAGGTACAGACAGCGTGTGCGTGTGTGTAGGGAGGTACAGGACAGCGTGC	641	PASS	0	none	9e-6	0	28	9e-6
chr19-041432655-TGTGTGTGTGTGTGTGTGTGTGTATAGGGAGATAAGCCAGTATAAGGACAGCGTGTGTGTGTGTGTGTGTGTGTGTAGGGAGGTACAGACAGCGTGTGCGTGTGTGTAGGGAGGTACAGGACAGCGTGC-TGCGTGC	chr19	41432655	TGTGTGTGTGTGTGTGTGTGTGTATAGGGAGATAAGCCAGTATAAGGACAGCGTGTGTGTGTGTGTGTGTGTGTGTAGGGAGGTACAGACAGCGTGTGCGTGTGTGTAGGGAGGTACAGGACAGCGTGC	TGCGTGC	641	PASS	0	none	0	0	28	1e-6
chr19-041432655-TGTGTGTGTGTGTGTGTGTGTGTATAGGGAGATAAGCCAGTATAAGGACAGCGTGTGTGTGTGTGTGTGTGTGTGTAGGGAGGTACAGACAGCGTGTGCGTGTGTGTAGGGAGGTACAGGACAGCGTGC-TGCGTGTGTGTGTGTGTGTGTGTGTGTAGGGAGGTACAGACAGCGTGTGCGTGTGTGTAGGGAGGTACAGGACAGCGTGC	chr19	41432655	TGTGTGTGTGTGTGTGTGTGTGTATAGGGAGATAAGCCAGTATAAGGACAGCGTGTGTGTGTGTGTGTGTGTGTGTAGGGAGGTACAGACAGCGTGTGCGTGTGTGTAGGGAGGTACAGGACAGCGTGC	TGCGTGTGTGTGTGTGTGTGTGTGTGTAGGGAGGTACAGACAGCGTGTGCGTGTGTGTAGGGAGGTACAGGACAGCGTGC	641	PASS	0	none	1.0799999999999996e-4	0	28	1.0799999999999996e-4
chr19-041432655-TGTGTGTGTGTGTGTGTGTGTGTATAGGGAGATAAGCCAGTATAAGGACAGCGTGTGTGTGTGTGTGTGTGTGTGTAGGGAGGTACAGACAGCGTGTGCGTGTGTGTAGGGAGGTACAGGACAGCGTGC-TGGGTGTGTGTGTGTGTGTGTGTGTATAGGGAGATAAGCCAGTATAAGGACAGCGTGTGTGTGTGTGTGTGTGTGTGTAGGGAGGTACAGACAGCGTGTGCGTGTGTGTAGGGAGGTACAGGACAGCGTGC	chr19	41432655	TGTGTGTGTGTGTGTGTGTGTGTATAGGGAGATAAGCCAGTATAAGGACAGCGTGTGTGTGTGTGTGTGTGTGTGTAGGGAGGTACAGACAGCGTGTGCGTGTGTGTAGGGAGGTACAGGACAGCGTGC	TGGGTGTGTGTGTGTGTGTGTGTGTATAGGGAGATAAGCCAGTATAAGGACAGCGTGTGTGTGTGTGTGTGTGTGTGTAGGGAGGTACAGACAGCGTGTGCGTGTGTGTAGGGAGGTACAGGACAGCGTGC	641	PASS	0	none	0	0	28	1e-6
chr19-041432655-TGTGTGTGTGTGTGTGTGTGTGTATAGGGAGATAAGCCAGTATAAGGACAGCGTGTGTGTGTGTGTGTGTGTGTGTAGGGAGGTACAGACAGCGTGTGCGTGTGTGTAGGGAGGTACAGGACAGCGTGC-TGTGTGTGTGTGTGTGTGTGTGTGTAGGGAGGTACAGACAGCGTGTGCGTGTGTGTAGGGAGGTACAGGACAGCGTGC	chr19	41432655	TGTGTGTGTGTGTGTGTGTGTGTATAGGGAGATAAGCCAGTATAAGGACAGCGTGTGTGTGTGTGTGTGTGTGTGTAGGGAGGTACAGACAGCGTGTGCGTGTGTGTAGGGAGGTACAGGACAGCGTGC	TGTGTGTGTGTGTGTGTGTGTGTGTAGGGAGGTACAGACAGCGTGTGCGTGTGTGTAGGGAGGTACAGGACAGCGTGC	641	PASS	0	none	0	0	28	1e-6
chr19-041432657-TGTGTGTGTGTGTGTGTGTGTATAGGGAGATAAGCCAGTATAAGGACAGCGTGTGTGTGTGTGTGTGTGTGTGTAGGGAGGTACAGACAGCGTGTGCGTGTGTGTAGGGAGGTACAGGACAGCGTGC-*	chr19	41432657	TGTGTGTGTGTGTGTGTGTGTATAGGGAGATAAGCCAGTATAAGGACAGCGTGTGTGTGTGTGTGTGTGTGTGTAGGGAGGTACAGACAGCGTGTGCGTGTGTGTAGGGAGGTACAGGACAGCGTGC	*	443.97	VQSRTrancheINDEL95.00to96.00	0	none	0.01040899999999999	0	52	0.01040899999999999
chr19-041432657-TGTGTGTGTGTGTGTGTGTGTATAGGGAGATAAGCCAGTATAAGGACAGCGTGTGTGTGTGTGTGTGTGTGTGTAGGGAGGTACAGACAGCGTGTGCGTGTGTGTAGGGAGGTACAGGACAGCGTGC-T	chr19	41432657	TGTGTGTGTGTGTGTGTGTGTATAGGGAGATAAGCCAGTATAAGGACAGCGTGTGTGTGTGTGTGTGTGTGTGTAGGGAGGTACAGACAGCGTGTGCGTGTGTGTAGGGAGGTACAGGACAGCGTGC	T	443.97	VQSRTrancheINDEL95.00to96.00	1.2752e-4	nfe	1.0799999999999996e-4	0	52	1.2752e-4
chr19-041432657-TGTGTGTGTGTGTGTGTGTGTATAGGGAGATAAGCCAGTATAAGGACAGCGTGTGTGTGTGTGTGTGTGTGTGTAGGGAGGTACAGACAGCGTGTGCGTGTGTGTAGGGAGGTACAGGACAGCGTGC-TGCCAGTATAAGGACAGCGTGTGTGTGTGTGTGTGTGTGTGTAGGGAGGTACAGACAGCGTGTGCGTGTGTGTAGGGAGGTACAGGACAGCGTGC	chr19	41432657	TGTGTGTGTGTGTGTGTGTGTATAGGGAGATAAGCCAGTATAAGGACAGCGTGTGTGTGTGTGTGTGTGTGTGTAGGGAGGTACAGACAGCGTGTGCGTGTGTGTAGGGAGGTACAGGACAGCGTGC	TGCCAGTATAAGGACAGCGTGTGTGTGTGTGTGTGTGTGTGTAGGGAGGTACAGACAGCGTGTGCGTGTGTGTAGGGAGGTACAGGACAGCGTGC	443.97	VQSRTrancheINDEL95.00to96.00	0	none	0	0	52	1e-6
chr19-041432657-TGTGTGTGTGTGTGTGTGTGTATAGGGAGATAAGCCAGTATAAGGACAGCGTGTGTGTGTGTGTGTGTGTGTGTAGGGAGGTACAGACAGCGTGTGCGTGTGTGTAGGGAGGTACAGGACAGCGTGC-TGCGTGC	chr19	41432657	TGTGTGTGTGTGTGTGTGTGTATAGGGAGATAAGCCAGTATAAGGACAGCGTGTGTGTGTGTGTGTGTGTGTGTAGGGAGGTACAGACAGCGTGTGCGTGTGTGTAGGGAGGTACAGGACAGCGTGC	TGCGTGC	443.97	VQSRTrancheINDEL95.00to96.00	0	none	0	0	52	1e-6
chr19-041432657-TGTGTGTGTGTGTGTGTGTGTATAGGGAGATAAGCCAGTATAAGGACAGCGTGTGTGTGTGTGTGTGTGTGTGTAGGGAGGTACAGACAGCGTGTGCGTGTGTGTAGGGAGGTACAGGACAGCGTGC-TGGGTGTGCGTGTGTGTGTGTGTGTGTGTATAGGGAGATAAGCCAGTATAAGGACAGCGTGTGTGTGTGTGTGTGTGTGTGTAGGGAGGTACAGACAGCGTGTGCGTGTGTGTAGGGAGGTACAGGACAGCGTGC	chr19	41432657	TGTGTGTGTGTGTGTGTGTGTATAGGGAGATAAGCCAGTATAAGGACAGCGTGTGTGTGTGTGTGTGTGTGTGTAGGGAGGTACAGACAGCGTGTGCGTGTGTGTAGGGAGGTACAGGACAGCGTGC	TGGGTGTGCGTGTGTGTGTGTGTGTGTGTATAGGGAGATAAGCCAGTATAAGGACAGCGTGTGTGTGTGTGTGTGTGTGTGTAGGGAGGTACAGACAGCGTGTGCGTGTGTGTAGGGAGGTACAGGACAGCGTGC	443.97	VQSRTrancheINDEL95.00to96.00	0	none	0	0	52	1e-6
chr19-041432657-TGTGTGTGTGTGTGTGTGTGTATAGGGAGATAAGCCAGTATAAGGACAGCGTGTGTGTGTGTGTGTGTGTGTGTAGGGAGGTACAGACAGCGTGTGCGTGTGTGTAGGGAGGTACAGGACAGCGTGC-TGTGTGTGTGTGTGTGTGTGTGTGTAGGGAGGTACAGACAGCGTGTGCGTGTGTGTAGGGAGGTACAGGACAGCGTGC	chr19	41432657	TGTGTGTGTGTGTGTGTGTGTATAGGGAGATAAGCCAGTATAAGGACAGCGTGTGTGTGTGTGTGTGTGTGTGTAGGGAGGTACAGACAGCGTGTGCGTGTGTGTAGGGAGGTACAGGACAGCGTGC	TGTGTGTGTGTGTGTGTGTGTGTGTAGGGAGGTACAGACAGCGTGTGCGTGTGTGTAGGGAGGTACAGGACAGCGTGC	443.97	VQSRTrancheINDEL95.00to96.00	0	none	0	0	52	1e-6
chr19-041432658-G-*	chr19	41432658	G	*	41.97	PASS	0	none	0.00236	0	62	0.00236
chr19-041432658-G-GTC	chr19	41432658	G	GTC	41.97	PASS	0	none	0	0	62	1e-6
chr19-041432659-TGTGTGTGTGTGTGTGTGTATAGGGAGATAAGCCAGTATAAGGACAGCGTGTGTGTGTGTGTGTGTGTGTGTAGGGAGGTACAGACAGCGTGTGCGTGTGTGTAGGGAGGTACAGGACAGCGTGC-*	chr19	41432659	TGTGTGTGTGTGTGTGTGTATAGGGAGATAAGCCAGTATAAGGACAGCGTGTGTGTGTGTGTGTGTGTGTGTAGGGAGGTACAGACAGCGTGTGCGTGTGTGTAGGGAGGTACAGGACAGCGTGC	*	897	VQSRTrancheINDEL95.00to96.00	0	none	0.002361	0	66	0.002361
chr19-041432659-TGTGTGTGTGTGTGTGTGTATAGGGAGATAAGCCAGTATAAGGACAGCGTGTGTGTGTGTGTGTGTGTGTGTAGGGAGGTACAGACAGCGTGTGCGTGTGTGTAGGGAGGTACAGGACAGCGTGC-GGTGTGTGTGTGTGTGTGTATAGGGAGATAAGCCAGTATAAGGACAGCGTGTGTGTGTGTGTGTGTGTGTGTAGGGAGGTACAGACAGCGTGTGCGTGTGTGTAGGGAGGTACAGGACAGCGTGC	chr19	41432659	TGTGTGTGTGTGTGTGTGTATAGGGAGATAAGCCAGTATAAGGACAGCGTGTGTGTGTGTGTGTGTGTGTGTAGGGAGGTACAGACAGCGTGTGCGTGTGTGTAGGGAGGTACAGGACAGCGTGC	GGTGTGTGTGTGTGTGTGTATAGGGAGATAAGCCAGTATAAGGACAGCGTGTGTGTGTGTGTGTGTGTGTGTAGGGAGGTACAGACAGCGTGTGCGTGTGTGTAGGGAGGTACAGGACAGCGTGC	897	VQSRTrancheINDEL95.00to96.00	0	none	0	0	66	1e-6
chr19-041432659-TGTGTGTGTGTGTGTGTGTATAGGGAGATAAGCCAGTATAAGGACAGCGTGTGTGTGTGTGTGTGTGTGTGTAGGGAGGTACAGACAGCGTGTGCGTGTGTGTAGGGAGGTACAGGACAGCGTGC-T	chr19	41432659	TGTGTGTGTGTGTGTGTGTATAGGGAGATAAGCCAGTATAAGGACAGCGTGTGTGTGTGTGTGTGTGTGTGTAGGGAGGTACAGACAGCGTGTGCGTGTGTGTAGGGAGGTACAGGACAGCGTGC	T	897	VQSRTrancheINDEL95.00to96.00	5.0482e-4	nfe	2.08e-4	0	66	5.0482e-4
chr19-041432659-TGTGTGTGTGTGTGTGTGTATAGGGAGATAAGCCAGTATAAGGACAGCGTGTGTGTGTGTGTGTGTGTGTGTAGGGAGGTACAGACAGCGTGTGCGTGTGTGTAGGGAGGTACAGGACAGCGTGC-TGTGTGTGTAGGGAGGTACAGGACAGCGTGC	chr19	41432659	TGTGTGTGTGTGTGTGTGTATAGGGAGATAAGCCAGTATAAGGACAGCGTGTGTGTGTGTGTGTGTGTGTGTAGGGAGGTACAGACAGCGTGTGCGTGTGTGTAGGGAGGTACAGGACAGCGTGC	TGTGTGTGTAGGGAGGTACAGGACAGCGTGC	897	VQSRTrancheINDEL95.00to96.00	0	none	0	0	66	1e-6
chr19-041432659-TGTGTGTGTGTGTGTGTGTATAGGGAGATAAGCCAGTATAAGGACAGCGTGTGTGTGTGTGTGTGTGTGTGTAGGGAGGTACAGACAGCGTGTGCGTGTGTGTAGGGAGGTACAGGACAGCGTGC-TGTGTGTGTGTGTGTGTGTGTGTGTAGGGAGGTACAGACAGCGTGTGCGTGTGTGTAGGGAGGTACAGGACAGCGTGC	chr19	41432659	TGTGTGTGTGTGTGTGTGTATAGGGAGATAAGCCAGTATAAGGACAGCGTGTGTGTGTGTGTGTGTGTGTGTAGGGAGGTACAGACAGCGTGTGCGTGTGTGTAGGGAGGTACAGGACAGCGTGC	TGTGTGTGTGTGTGTGTGTGTGTGTAGGGAGGTACAGACAGCGTGTGCGTGTGTGTAGGGAGGTACAGGACAGCGTGC	897	VQSRTrancheINDEL95.00to96.00	0	none	0	0	66	1e-6
chr19-041432661-TGTGTGTGTGTGTGTGTATAGGGAGATAAGCCAGTATAAGGACAGCGTGTGTGTGTGTGTGTGTGTGTGTAGGGAGGTACAGACAGCGTGTGCGTGTGTGTAGGGAGGTACAGGACAGCGTGC-*	chr19	41432661	TGTGTGTGTGTGTGTGTATAGGGAGATAAGCCAGTATAAGGACAGCGTGTGTGTGTGTGTGTGTGTGTGTAGGGAGGTACAGACAGCGTGTGCGTGTGTGTAGGGAGGTACAGGACAGCGTGC	*	690	PASS	0	none	0.002137	0	74	0.002137
chr19-041432661-TGTGTGTGTGTGTGTGTATAGGGAGATAAGCCAGTATAAGGACAGCGTGTGTGTGTGTGTGTGTGTGTGTAGGGAGGTACAGACAGCGTGTGCGTGTGTGTAGGGAGGTACAGGACAGCGTGC-CGTGTGTGTGTGTGTGTATAGGGAGATAAGCCAGTATAAGGACAGCGTGTGTGTGTGTGTGTGTGTGTGTAGGGAGGTACAGACAGCGTGTGCGTGTGTGTAGGGAGGTACAGGACAGCGTGC	chr19	41432661	TGTGTGTGTGTGTGTGTATAGGGAGATAAGCCAGTATAAGGACAGCGTGTGTGTGTGTGTGTGTGTGTGTAGGGAGGTACAGACAGCGTGTGCGTGTGTGTAGGGAGGTACAGGACAGCGTGC	CGTGTGTGTGTGTGTGTATAGGGAGATAAGCCAGTATAAGGACAGCGTGTGTGTGTGTGTGTGTGTGTGTAGGGAGGTACAGACAGCGTGTGCGTGTGTGTAGGGAGGTACAGGACAGCGTGC	690	PASS	0	none	0	0	74	1e-6
chr19-041432661-TGTGTGTGTGTGTGTGTATAGGGAGATAAGCCAGTATAAGGACAGCGTGTGTGTGTGTGTGTGTGTGTGTAGGGAGGTACAGACAGCGTGTGCGTGTGTGTAGGGAGGTACAGGACAGCGTGC-GGTGTGTGTGTGTGTGTATAGGGAGATAAGCCAGTATAAGGACAGCGTGTGTGTGTGTGTGTGTGTGTGTAGGGAGGTACAGACAGCGTGTGCGTGTGTGTAGGGAGGTACAGGACAGCGTGC	chr19	41432661	TGTGTGTGTGTGTGTGTATAGGGAGATAAGCCAGTATAAGGACAGCGTGTGTGTGTGTGTGTGTGTGTGTAGGGAGGTACAGACAGCGTGTGCGTGTGTGTAGGGAGGTACAGGACAGCGTGC	GGTGTGTGTGTGTGTGTATAGGGAGATAAGCCAGTATAAGGACAGCGTGTGTGTGTGTGTGTGTGTGTGTAGGGAGGTACAGACAGCGTGTGCGTGTGTGTAGGGAGGTACAGGACAGCGTGC	690	PASS	0	none	0	0	74	1e-6
chr19-041432661-TGTGTGTGTGTGTGTGTATAGGGAGATAAGCCAGTATAAGGACAGCGTGTGTGTGTGTGTGTGTGTGTGTAGGGAGGTACAGACAGCGTGTGCGTGTGTGTAGGGAGGTACAGGACAGCGTGC-T	chr19	41432661	TGTGTGTGTGTGTGTGTATAGGGAGATAAGCCAGTATAAGGACAGCGTGTGTGTGTGTGTGTGTGTGTGTAGGGAGGTACAGACAGCGTGTGCGTGTGTGTAGGGAGGTACAGGACAGCGTGC	T	690	PASS	5.927e-5	nfe	8.9e-5	0	74	8.9e-5
chr19-041432661-TGTGTGTGTGTGTGTGTATAGGGAGATAAGCCAGTATAAGGACAGCGTGTGTGTGTGTGTGTGTGTGTGTAGGGAGGTACAGACAGCGTGTGCGTGTGTGTAGGGAGGTACAGGACAGCGTGC-TGTGTGTGTGTGTGTGTGTGTGTGTAGGGAGGTACAGACAGCGTGTGCGTGTGTGTAGGGAGGTACAGGACAGCGTGC	chr19	41432661	TGTGTGTGTGTGTGTGTATAGGGAGATAAGCCAGTATAAGGACAGCGTGTGTGTGTGTGTGTGTGTGTGTAGGGAGGTACAGACAGCGTGTGCGTGTGTGTAGGGAGGTACAGGACAGCGTGC	TGTGTGTGTGTGTGTGTGTGTGTGTAGGGAGGTACAGACAGCGTGTGCGTGTGTGTAGGGAGGTACAGGACAGCGTGC	690	PASS	0	none	3.6999999999999985e-5	0	74	3.6999999999999985e-5
chr19-041432662-G-*	chr19	41432662	G	*	44	VQSRTrancheINDEL95.00to96.00	0	none	0.002311	0	72	0.002311
chr19-041432662-G-A	chr19	41432662	G	A	44	VQSRTrancheINDEL95.00to96.00	0	none	9e-6	0	72	9e-6
chr19-041432662-G-GTT	chr19	41432662	G	GTT	44	VQSRTrancheINDEL95.00to96.00	0	none	0	0	72	1e-6
chr19-041432663-TGTGTGTGTGTGTGTATAGGGAGATAAGCCAGTATAAGGACAGC-*	chr19	41432663	TGTGTGTGTGTGTGTATAGGGAGATAAGCCAGTATAAGGACAGC	*	152	VQSRTrancheINDEL95.00to96.00	0	none	0.002311	0	68	0.002311
chr19-041432663-TGTGTGTGTGTGTGTATAGGGAGATAAGCCAGTATAAGGACAGC-CGTGTGTGTGTGTGTATAGGGAGATAAGCCAGTATAAGGACAGC	chr19	41432663	TGTGTGTGTGTGTGTATAGGGAGATAAGCCAGTATAAGGACAGC	CGTGTGTGTGTGTGTATAGGGAGATAAGCCAGTATAAGGACAGC	152	VQSRTrancheINDEL95.00to96.00	0	none	9e-6	0	68	9e-6
chr19-041432663-TGTGTGTGTGTGTGTATAGGGAGATAAGCCAGTATAAGGACAGC-T	chr19	41432663	TGTGTGTGTGTGTGTATAGGGAGATAAGCCAGTATAAGGACAGC	T	152	VQSRTrancheINDEL95.00to96.00	1.7e-6	nfe	7.099999999999998e-5	0	68	7.099999999999998e-5
chr19-041432665-TGTGTGTGTGTGTATAGGGAGATAAGCCAGTATAAGGACAGCGTGTGTGTGTGTGTGTGTGTGTGTAGGGAGGTACAGACAGCGTGTGCGTGTGTGTAGGGAGGTACAGGACAGCGTGC-*	chr19	41432665	TGTGTGTGTGTGTATAGGGAGATAAGCCAGTATAAGGACAGCGTGTGTGTGTGTGTGTGTGTGTGTAGGGAGGTACAGACAGCGTGTGCGTGTGTGTAGGGAGGTACAGGACAGCGTGC	*	462.97	PASS	0	none	0.002336	0	72	0.002336
chr19-041432665-TGTGTGTGTGTGTATAGGGAGATAAGCCAGTATAAGGACAGCGTGTGTGTGTGTGTGTGTGTGTGTAGGGAGGTACAGACAGCGTGTGCGTGTGTGTAGGGAGGTACAGGACAGCGTGC-T	chr19	41432665	TGTGTGTGTGTGTATAGGGAGATAAGCCAGTATAAGGACAGCGTGTGTGTGTGTGTGTGTGTGTGTAGGGAGGTACAGACAGCGTGTGCGTGTGTGTAGGGAGGTACAGGACAGCGTGC	T	462.97	PASS	0	none	0	0	72	1e-6
chr19-041432665-TGTGTGTGTGTGTATAGGGAGATAAGCCAGTATAAGGACAGCGTGTGTGTGTGTGTGTGTGTGTGTAGGGAGGTACAGACAGCGTGTGCGTGTGTGTAGGGAGGTACAGGACAGCGTGC-TGTGTGTGTGTGTGTGTGTGTGTGTAGGGAGGTACAGACAGCGTGTGCGTGTGTGTAGGGAGGTACAGGACAGCGTGC	chr19	41432665	TGTGTGTGTGTGTATAGGGAGATAAGCCAGTATAAGGACAGCGTGTGTGTGTGTGTGTGTGTGTGTAGGGAGGTACAGACAGCGTGTGCGTGTGTGTAGGGAGGTACAGGACAGCGTGC	TGTGTGTGTGTGTGTGTGTGTGTGTAGGGAGGTACAGACAGCGTGTGCGTGTGTGTAGGGAGGTACAGGACAGCGTGC	462.97	PASS	0	none	8.9e-5	0	72	8.9e-5
chr19-041432667-TGTGTGTGTGTATAGGGAGATAAGCCAGTATAAGGACAGCGTGTGTGTGTGTGTGTGTGTGTGTAGGGAGGTACAGACAGCGTGTGCGTGTGTGTAGGGAGGTACAGGACAGCGTGC-*	chr19	41432667	TGTGTGTGTGTATAGGGAGATAAGCCAGTATAAGGACAGCGTGTGTGTGTGTGTGTGTGTGTGTAGGGAGGTACAGACAGCGTGTGCGTGTGTGTAGGGAGGTACAGGACAGCGTGC	*	913.97	VQSRTrancheINDEL95.00to96.00	0	none	0.002511	0	72	0.002511
chr19-041432667-TGTGTGTGTGTATAGGGAGATAAGCCAGTATAAGGACAGCGTGTGTGTGTGTGTGTGTGTGTGTAGGGAGGTACAGACAGCGTGTGCGTGTGTGTAGGGAGGTACAGGACAGCGTGC-T	chr19	41432667	TGTGTGTGTGTATAGGGAGATAAGCCAGTATAAGGACAGCGTGTGTGTGTGTGTGTGTGTGTGTAGGGAGGTACAGACAGCGTGTGCGTGTGTGTAGGGAGGTACAGGACAGCGTGC	T	913.97	VQSRTrancheINDEL95.00to96.00	0	none	0	0	72	1e-6
chr19-041432667-TGTGTGTGTGTATAGGGAGATAAGCCAGTATAAGGACAGCGTGTGTGTGTGTGTGTGTGTGTGTAGGGAGGTACAGACAGCGTGTGCGTGTGTGTAGGGAGGTACAGGACAGCGTGC-TGTGTGTGTGTGTGTGTGTGTGTGTAGGGAGGTACAGACAGCGTGTGCGTGTGTGTAGGGAGGTACAGGACAGCGTGC	chr19	41432667	TGTGTGTGTGTATAGGGAGATAAGCCAGTATAAGGACAGCGTGTGTGTGTGTGTGTGTGTGTGTAGGGAGGTACAGACAGCGTGTGCGTGTGTGTAGGGAGGTACAGGACAGCGTGC	TGTGTGTGTGTGTGTGTGTGTGTGTAGGGAGGTACAGACAGCGTGTGCGTGTGTGTAGGGAGGTACAGGACAGCGTGC	913.97	VQSRTrancheINDEL95.00to96.00	0	none	4.04e-4	0	72	4.04e-4
chr19-041432669-TGTGTGTGTATAGGGAGATAAGCCAGTATAAGGACAGC-*	chr19	41432669	TGTGTGTGTATAGGGAGATAAGCCAGTATAAGGACAGC	*	3458.97	VQSRTrancheINDEL95.00to96.00	0	none	0.003089	0	64	0.003089
chr19-041432669-TGTGTGTGTATAGGGAGATAAGCCAGTATAAGGACAGC-T	chr19	41432669	TGTGTGTGTATAGGGAGATAAGCCAGTATAAGGACAGC	T	3458.97	VQSRTrancheINDEL95.00to96.00	3.3702e-4	sas	0.00127499999999999	0	64	0.00127499999999999
chr19-041432669-TGTGTGTGTATAGGGAGATAAGCCAGTATAAGGACAGC-TGCGTGTGTGTATAGGGAGATAAGCCAGTATAAGGACAGC	chr19	41432669	TGTGTGTGTATAGGGAGATAAGCCAGTATAAGGACAGC	TGCGTGTGTGTATAGGGAGATAAGCCAGTATAAGGACAGC	3458.97	VQSRTrancheINDEL95.00to96.00	0	none	0	0	64	1e-6
chr19-041432670-G-*	chr19	41432670	G	*	252	PASS	0	none	0.004588	0	68	0.004588
chr19-041432670-G-T	chr19	41432670	G	T	252	PASS	0	none	0	0	68	1e-6
chr19-041432671-TGTGTGTATAGGGAGATAAGCCAGTATAAGGACAGC-*	chr19	41432671	TGTGTGTATAGGGAGATAAGCCAGTATAAGGACAGC	*	242	VQSRTrancheINDEL95.00to96.00	0	none	0.004589	0	74	0.004589
chr19-041432671-TGTGTGTATAGGGAGATAAGCCAGTATAAGGACAGC-CGTGTGTATAGGGAGATAAGCCAGTATAAGGACAGC	chr19	41432671	TGTGTGTATAGGGAGATAAGCCAGTATAAGGACAGC	CGTGTGTATAGGGAGATAAGCCAGTATAAGGACAGC	242	VQSRTrancheINDEL95.00to96.00	0	none	9e-6	0	74	9e-6
chr19-041432671-TGTGTGTATAGGGAGATAAGCCAGTATAAGGACAGC-T	chr19	41432671	TGTGTGTATAGGGAGATAAGCCAGTATAAGGACAGC	T	242	VQSRTrancheINDEL95.00to96.00	2.663e-5	nfe	3.6999999999999985e-5	0	74	3.6999999999999985e-5
chr19-041432671-TGTGTGTATAGGGAGATAAGCCAGTATAAGGACAGC-TGCGTGTGTATAGGGAGATAAGCCAGTATAAGGACAGC	chr19	41432671	TGTGTGTATAGGGAGATAAGCCAGTATAAGGACAGC	TGCGTGTGTATAGGGAGATAAGCCAGTATAAGGACAGC	242	VQSRTrancheINDEL95.00to96.00	0	none	0	0	74	1e-6
chr19-041432674-GTGTA-*	chr19	41432674	GTGTA	*	2562192	PASS	0	none	0.004279	0	50	0.004279
chr19-041432674-GTGTA-ATGTA	chr19	41432674	GTGTA	ATGTA	2562192	PASS	0	none	0.00962099999999999	0	50	0.00962099999999999
chr19-041432674-GTGTA-G	chr19	41432674	GTGTA	G	2562192	PASS	2.194e-5	nfe	2.2000000000000003e-5	0	50	2.2000000000000003e-5
chr19-041432674-GTGTA-GTATGTA	chr19	41432674	GTGTA	GTATGTA	2562192	PASS	0	none	0.003213	0	50	0.003213
chr19-041432674-GTGTA-GTGGGTGTGTGTATGTA	chr19	41432674	GTGTA	GTGGGTGTGTGTATGTA	2562192	PASS	0	none	0	0	50	1e-6
chr19-041432674-GTGTA-GTGTATGTA	chr19	41432674	GTGTA	GTGTATGTA	2562192	PASS	0	none	0.03267600000000001	2	50	0.03267600000000001
chr19-041432674-GTGTA-GTGTGTATGTA	chr19	41432674	GTGTA	GTGTGTATGTA	2562192	PASS	0	none	3.8200000000000034e-4	0	50	3.8200000000000034e-4
chr19-041432674-GTGTA-GTGTGTGTATGTA	chr19	41432674	GTGTA	GTGTGTGTATGTA	2562192	PASS	0	none	0.00139599999999999	0	50	0.00139599999999999
chr19-041432674-GTGTA-GTGTGTGTATGTATGTA	chr19	41432674	GTGTA	GTGTGTGTATGTATGTA	2562192	PASS	0	none	0	0	50	1e-6
chr19-041432674-GTGTA-GTGTGTGTGTATGTA	chr19	41432674	GTGTA	GTGTGTGTGTATGTA	2562192	PASS	0	none	0.01306699999999998	0	50	0.01306699999999998
chr19-041432674-GTGTA-GTGTGTGTGTATGTATGTA	chr19	41432674	GTGTA	GTGTGTGTGTATGTATGTA	2562192	PASS	0	none	2.2000000000000003e-5	0	50	2.2000000000000003e-5
chr19-041432674-GTGTA-GTGTGTGTGTATGTATGTATAGGTATGTA	chr19	41432674	GTGTA	GTGTGTGTGTATGTATGTATAGGTATGTA	2562192	PASS	0	none	0	0	50	1e-6
chr19-041432674-GTGTA-GTGTGTGTGTGTATGTA	chr19	41432674	GTGTA	GTGTGTGTGTGTATGTA	2562192	PASS	0	none	0.07511400000000001	1	50	0.07511400000000001
chr19-041432674-GTGTA-GTGTGTGTGTGTATGTATAGGGTATGTA	chr19	41432674	GTGTA	GTGTGTGTGTGTATGTATAGGGTATGTA	2562192	PASS	0	none	0	0	50	1e-6
chr19-041432674-GTGTA-GTGTGTGTGTGTGTATGTA	chr19	41432674	GTGTA	GTGTGTGTGTGTGTATGTA	2562192	PASS	0	none	0.114245	3	50	0.114245
chr19-041432674-GTGTA-GTGTGTGTGTGTGTGTATGTA	chr19	41432674	GTGTA	GTGTGTGTGTGTGTGTATGTA	2562192	PASS	0	none	0.01330299999999998	2	50	0.01330299999999998
chr19-041432674-GTGTA-GTGTGTGTGTGTGTGTGTATGTA	chr19	41432674	GTGTA	GTGTGTGTGTGTGTGTGTATGTA	2562192	PASS	0	none	7.720000000000003e-4	0	50	7.720000000000003e-4
chr19-041432674-GTGTA-GTGTGTGTGTGTGTGTGTGTATGTA	chr19	41432674	GTGTA	GTGTGTGTGTGTGTGTGTGTATGTA	2562192	PASS	0	none	6.999999999999998e-5	0	50	6.999999999999998e-5
chr19-041432674-GTGTA-GTGTGTGTGTGTGTGTGTGTGTATGTA	chr19	41432674	GTGTA	GTGTGTGTGTGTGTGTGTGTGTATGTA	2562192	PASS	0	none	0	0	50	1e-6
chr19-041432674-GTGTA-GTTTGTGTGTGTGTATGTA	chr19	41432674	GTGTA	GTTTGTGTGTGTGTATGTA	2562192	PASS	0	none	0	0	50	1e-6
chr19-041432676-GTA-*	chr19	41432676	GTA	*	3246	PASS	0	none	0.003903	0	48	0.003903
chr19-041432676-GTA-ATA	chr19	41432676	GTA	ATA	3246	PASS	0	none	1.6699999999999994e-4	0	48	1.6699999999999994e-4
chr19-041432676-GTA-G	chr19	41432676	GTA	G	3246	PASS	3.1713e-4	nfe	1.6699999999999994e-4	0	48	3.1713e-4
chr19-041432676-GTA-GTATA	chr19	41432676	GTA	GTATA	3246	PASS	0	none	0	0	48	1e-6
chr19-041432677-TATAGGGAGATAAGCCAGTATAAGGACAGCGTGTGTGTGTGTGTGTGTGTGTGTAGGGAGGTACAGACAGC-*	chr19	41432677	TATAGGGAGATAAGCCAGTATAAGGACAGCGTGTGTGTGTGTGTGTGTGTGTGTAGGGAGGTACAGACAGC	*	23072.97	VQSRTrancheINDEL95.00to96.00	0	none	0.004158	0	50	0.004158
chr19-041432677-TATAGGGAGATAAGCCAGTATAAGGACAGCGTGTGTGTGTGTGTGTGTGTGTGTAGGGAGGTACAGACAGC-T	chr19	41432677	TATAGGGAGATAAGCCAGTATAAGGACAGCGTGTGTGTGTGTGTGTGTGTGTGTAGGGAGGTACAGACAGC	T	23072.97	VQSRTrancheINDEL95.00to96.00	0	none	9e-6	0	50	9e-6
chr19-041432677-TATAGGGAGATAAGCCAGTATAAGGACAGCGTGTGTGTGTGTGTGTGTGTGTGTAGGGAGGTACAGACAGC-TGTATAAGGACAGCGTGTGTGTGTGTGTGTGTGTGTGTAGGGAGGTACAGACAGC	chr19	41432677	TATAGGGAGATAAGCCAGTATAAGGACAGCGTGTGTGTGTGTGTGTGTGTGTGTAGGGAGGTACAGACAGC	TGTATAAGGACAGCGTGTGTGTGTGTGTGTGTGTGTGTAGGGAGGTACAGACAGC	23072.97	VQSRTrancheINDEL95.00to96.00	0	none	1.6699999999999994e-4	0	50	1.6699999999999994e-4
chr19-041432677-TATAGGGAGATAAGCCAGTATAAGGACAGCGTGTGTGTGTGTGTGTGTGTGTGTAGGGAGGTACAGACAGC-TGTGTGTGTGTATGGATAGGGAGATAAGCCAGTATAAGGACAGCGTGTGTGTGTGTGTGTGTGTGTGTAGGGAGGTACAGACAGC	chr19	41432677	TATAGGGAGATAAGCCAGTATAAGGACAGCGTGTGTGTGTGTGTGTGTGTGTGTAGGGAGGTACAGACAGC	TGTGTGTGTGTATGGATAGGGAGATAAGCCAGTATAAGGACAGCGTGTGTGTGTGTGTGTGTGTGTGTAGGGAGGTACAGACAGC	23072.97	VQSRTrancheINDEL95.00to96.00	0	none	0	0	50	1e-6
chr19-041432677-TATAGGGAGATAAGCCAGTATAAGGACAGCGTGTGTGTGTGTGTGTGTGTGTGTAGGGAGGTACAGACAGC-TGTGTGTGTGTGTGTGTGTGTGTGTAGGGAGGTACAGACAGC	chr19	41432677	TATAGGGAGATAAGCCAGTATAAGGACAGCGTGTGTGTGTGTGTGTGTGTGTGTAGGGAGGTACAGACAGC	TGTGTGTGTGTGTGTGTGTGTGTGTAGGGAGGTACAGACAGC	23072.97	VQSRTrancheINDEL95.00to96.00	0	none	0.01070399999999998	0	50	0.01070399999999998
chr19-041432678-A-*	chr19	41432678	A	*	2171	PASS	0	none	0.01560199999999999	0	40	0.01560199999999999
chr19-041432678-A-G	chr19	41432678	A	G	2171	PASS	0.0019453	amr	0.00103499999999999	0	40	0.0019453
chr19-041432679-TAGGGAGATAAGCCAGTATAAGGACAGCGTGTGTGTGTGTGTGTGTGTGTGTAG-*	chr19	41432679	TAGGGAGATAAGCCAGTATAAGGACAGCGTGTGTGTGTGTGTGTGTGTGTGTAG	*	519	VQSRTrancheINDEL95.00to96.00	0	none	0.01526299999999999	0	48	0.01526299999999999
chr19-041432679-TAGGGAGATAAGCCAGTATAAGGACAGCGTGTGTGTGTGTGTGTGTGTGTGTAG-GAGGGAGATAAGCCAGTATAAGGACAGCGTGTGTGTGTGTGTGTGTGTGTGTAG	chr19	41432679	TAGGGAGATAAGCCAGTATAAGGACAGCGTGTGTGTGTGTGTGTGTGTGTGTAG	GAGGGAGATAAGCCAGTATAAGGACAGCGTGTGTGTGTGTGTGTGTGTGTGTAG	519	VQSRTrancheINDEL95.00to96.00	0	none	0	0	48	1e-6
chr19-041432679-TAGGGAGATAAGCCAGTATAAGGACAGCGTGTGTGTGTGTGTGTGTGTGTGTAG-T	chr19	41432679	TAGGGAGATAAGCCAGTATAAGGACAGCGTGTGTGTGTGTGTGTGTGTGTGTAG	T	519	VQSRTrancheINDEL95.00to96.00	0	none	0	0	48	1e-6
chr19-041432679-TAGGGAGATAAGCCAGTATAAGGACAGCGTGTGTGTGTGTGTGTGTGTGTGTAG-TGGGAGATAAGCCAGTATAAGGACAGCGTGTGTGTGTGTGTGTGTGTGTGTAG	chr19	41432679	TAGGGAGATAAGCCAGTATAAGGACAGCGTGTGTGTGTGTGTGTGTGTGTGTAG	TGGGAGATAAGCCAGTATAAGGACAGCGTGTGTGTGTGTGTGTGTGTGTGTAG	519	VQSRTrancheINDEL95.00to96.00	0	none	9e-6	0	48	9e-6
chr19-041432679-TAGGGAGATAAGCCAGTATAAGGACAGCGTGTGTGTGTGTGTGTGTGTGTGTAG-TGTATAAGGACAGCGTGTGTGTGTGTGTGTGTGTGTGTAG	chr19	41432679	TAGGGAGATAAGCCAGTATAAGGACAGCGTGTGTGTGTGTGTGTGTGTGTGTAG	TGTATAAGGACAGCGTGTGTGTGTGTGTGTGTGTGTGTAG	519	VQSRTrancheINDEL95.00to96.00	0	none	1.6699999999999994e-4	0	48	1.6699999999999994e-4
chr19-041432680-AG-*	chr19	41432680	AG	*	2313	VQSRTrancheINDEL96.00to97.00	0	none	0.015627	0	38	0.015627
chr19-041432680-AG-A	chr19	41432680	AG	A	2313	VQSRTrancheINDEL96.00to97.00	0	none	9e-6	0	38	9e-6
chr19-041432680-AG-CG	chr19	41432680	AG	CG	2313	VQSRTrancheINDEL96.00to97.00	0	none	0	0	38	1e-6
chr19-041432680-AG-GG	chr19	41432680	AG	GG	2313	VQSRTrancheINDEL96.00to97.00	0	none	9.390000000000004e-4	0	38	9.390000000000004e-4
chr19-041432681-G-*	chr19	41432681	G	*	1906	VQSRTrancheINDEL96.00to97.00	0	none	0.015631	0	48	0.015631
chr19-041432681-G-C	chr19	41432681	G	C	1906	VQSRTrancheINDEL96.00to97.00	0	none	9e-6	0	48	9e-6
chr19-041432681-G-GTGTGT	chr19	41432681	G	GTGTGT	1906	VQSRTrancheINDEL96.00to97.00	0	none	0	0	48	1e-6
chr19-041432681-G-GTGTGTGTGTGTGTGT	chr19	41432681	G	GTGTGTGTGTGTGTGT	1906	VQSRTrancheINDEL96.00to97.00	0	none	0	0	48	1e-6
chr19-041432681-G-T	chr19	41432681	G	T	1906	VQSRTrancheINDEL96.00to97.00	0.001285	amr	8.210000000000003e-4	0	48	0.001285
chr19-041432682-G-*	chr19	41432682	G	*	156	PASS	0	none	0.01557399999999999	0	36	0.01557399999999999
chr19-041432682-G-A	chr19	41432682	G	A	156	PASS	0	none	0	0	36	1e-6
chr19-041432682-G-T	chr19	41432682	G	T	156	PASS	2.35e-6	nfe	2.2000000000000003e-5	0	36	2.2000000000000003e-5
chr19-041432684-A-*	chr19	41432684	A	*	50	PASS	0	none	0.01557499999999999	0	40	0.01557499999999999
chr19-041432684-A-C	chr19	41432684	A	C	50	PASS	0	none	9e-6	0	40	9e-6
chr19-041432684-A-T	chr19	41432684	A	T	50	PASS	0	none	0	0	40	1e-6
chr19-041432686-A-*	chr19	41432686	A	*	62	PASS	0	none	0.01557299999999999	0	34	0.01557299999999999
chr19-041432686-A-G	chr19	41432686	A	G	62	PASS	1.6612e-4	amr	2.2000000000000003e-5	0	34	1.6612e-4
chr19-041432687-TA-*	chr19	41432687	TA	*	198	VQSRTrancheINDEL95.00to96.00	0	none	0.01557599999999999	0	42	0.01557599999999999
chr19-041432687-TA-AA	chr19	41432687	TA	AA	198	VQSRTrancheINDEL95.00to96.00	0	none	9e-6	0	42	9e-6
chr19-041432687-TA-GA	chr19	41432687	TA	GA	198	VQSRTrancheINDEL95.00to96.00	0	none	3.6999999999999985e-5	0	42	3.6999999999999985e-5
chr19-041432687-TA-T	chr19	41432687	TA	T	198	VQSRTrancheINDEL95.00to96.00	0	none	0	0	42	1e-6
chr19-041432688-A-*	chr19	41432688	A	*	489	PASS	0	none	0.01559999999999999	0	36	0.01559999999999999
chr19-041432688-A-C	chr19	41432688	A	C	489	PASS	0	none	9e-6	0	36	9e-6
chr19-041432688-A-G	chr19	41432688	A	G	489	PASS	0.0016159	eas	2.2000000000000003e-5	0	36	0.0016159
chr19-041432689-A-*	chr19	41432689	A	*	40	PASS	0	none	0.01557499999999999	0	40	0.01557499999999999
chr19-041432689-A-C	chr19	41432689	A	C	40	PASS	0	none	0	0	40	1e-6
chr19-041432689-A-G	chr19	41432689	A	G	40	PASS	0	none	0	0	40	1e-6
chr19-041432690-G-*	chr19	41432690	G	*	72	PASS	0	none	0.01549699999999999	0	42	0.01549699999999999
chr19-041432690-G-T	chr19	41432690	G	T	72	PASS	0	none	3.6999999999999985e-5	0	42	3.6999999999999985e-5
chr19-041432691-CCAGTATAAGGACAGCGTGTGTGTGTGTGTGTGTGTGTGTAGGGAGGTACAGACAGCGTGTGCGTGTGTGTAGGGAGGTACAGGACAGCGTGCGTGTGTGTGT-*	chr19	41432691	CCAGTATAAGGACAGCGTGTGTGTGTGTGTGTGTGTGTGTAGGGAGGTACAGACAGCGTGTGCGTGTGTGTAGGGAGGTACAGGACAGCGTGCGTGTGTGTGT	*	583	VQSRTrancheINDEL95.00to96.00	0	none	0.01549299999999999	0	32	0.01549299999999999
chr19-041432691-CCAGTATAAGGACAGCGTGTGTGTGTGTGTGTGTGTGTGTAGGGAGGTACAGACAGCGTGTGCGTGTGTGTAGGGAGGTACAGGACAGCGTGCGTGTGTGTGT-ACAGTATAAGGACAGCGTGTGTGTGTGTGTGTGTGTGTGTAGGGAGGTACAGACAGCGTGTGCGTGTGTGTAGGGAGGTACAGGACAGCGTGCGTGTGTGTGT	chr19	41432691	CCAGTATAAGGACAGCGTGTGTGTGTGTGTGTGTGTGTGTAGGGAGGTACAGACAGCGTGTGCGTGTGTGTAGGGAGGTACAGGACAGCGTGCGTGTGTGTGT	ACAGTATAAGGACAGCGTGTGTGTGTGTGTGTGTGTGTGTAGGGAGGTACAGACAGCGTGTGCGTGTGTGTAGGGAGGTACAGGACAGCGTGCGTGTGTGTGT	583	VQSRTrancheINDEL95.00to96.00	0	none	1.88e-4	0	32	1.88e-4
chr19-041432691-CCAGTATAAGGACAGCGTGTGTGTGTGTGTGTGTGTGTGTAGGGAGGTACAGACAGCGTGTGCGTGTGTGTAGGGAGGTACAGGACAGCGTGCGTGTGTGTGT-C	chr19	41432691	CCAGTATAAGGACAGCGTGTGTGTGTGTGTGTGTGTGTGTAGGGAGGTACAGACAGCGTGTGCGTGTGTGTAGGGAGGTACAGGACAGCGTGCGTGTGTGTGT	C	583	VQSRTrancheINDEL95.00to96.00	0	none	0	0	32	1e-6
chr19-041432691-CCAGTATAAGGACAGCGTGTGTGTGTGTGTGTGTGTGTGTAGGGAGGTACAGACAGCGTGTGCGTGTGTGTAGGGAGGTACAGGACAGCGTGCGTGTGTGTGT-CGTGTGTGTGTGTGTGTGTGTAGGGAGGTACAGACAGCGTGTGCGTGTGTGTAGGGAGGTACAGGACAGCGTGCGTGTGTGTGT	chr19	41432691	CCAGTATAAGGACAGCGTGTGTGTGTGTGTGTGTGTGTGTAGGGAGGTACAGACAGCGTGTGCGTGTGTGTAGGGAGGTACAGGACAGCGTGCGTGTGTGTGT	CGTGTGTGTGTGTGTGTGTGTAGGGAGGTACAGACAGCGTGTGCGTGTGTGTAGGGAGGTACAGGACAGCGTGCGTGTGTGTGT	583	VQSRTrancheINDEL95.00to96.00	0	none	0	0	32	1e-6
chr19-041432691-CCAGTATAAGGACAGCGTGTGTGTGTGTGTGTGTGTGTGTAGGGAGGTACAGACAGCGTGTGCGTGTGTGTAGGGAGGTACAGGACAGCGTGCGTGTGTGTGT-GCAGTATAAGGACAGCGTGTGTGTGTGTGTGTGTGTGTGTAGGGAGGTACAGACAGCGTGTGCGTGTGTGTAGGGAGGTACAGGACAGCGTGCGTGTGTGTGT	chr19	41432691	CCAGTATAAGGACAGCGTGTGTGTGTGTGTGTGTGTGTGTAGGGAGGTACAGACAGCGTGTGCGTGTGTGTAGGGAGGTACAGGACAGCGTGCGTGTGTGTGT	GCAGTATAAGGACAGCGTGTGTGTGTGTGTGTGTGTGTGTAGGGAGGTACAGACAGCGTGTGCGTGTGTGTAGGGAGGTACAGGACAGCGTGCGTGTGTGTGT	583	VQSRTrancheINDEL95.00to96.00	0	none	0	0	32	1e-6
chr19-041432691-CCAGTATAAGGACAGCGTGTGTGTGTGTGTGTGTGTGTGTAGGGAGGTACAGACAGCGTGTGCGTGTGTGTAGGGAGGTACAGGACAGCGTGCGTGTGTGTGT-TCAGTATAAGGACAGCGTGTGTGTGTGTGTGTGTGTGTGTAGGGAGGTACAGACAGCGTGTGCGTGTGTGTAGGGAGGTACAGGACAGCGTGCGTGTGTGTGT	chr19	41432691	CCAGTATAAGGACAGCGTGTGTGTGTGTGTGTGTGTGTGTAGGGAGGTACAGACAGCGTGTGCGTGTGTGTAGGGAGGTACAGGACAGCGTGCGTGTGTGTGT	TCAGTATAAGGACAGCGTGTGTGTGTGTGTGTGTGTGTGTAGGGAGGTACAGACAGCGTGTGCGTGTGTGTAGGGAGGTACAGGACAGCGTGCGTGTGTGTGT	583	VQSRTrancheINDEL95.00to96.00	0	none	0	0	32	1e-6
chr19-041432692-C-*	chr19	41432692	C	*	34	PASS	0	none	0.01554999999999999	0	42	0.01554999999999999
chr19-041432692-C-A	chr19	41432692	C	A	34	PASS	0	none	0	0	42	1e-6
chr19-041432692-C-G	chr19	41432692	C	G	34	PASS	2.77e-6	nfe	9e-6	0	42	9e-6
chr19-041432692-C-T	chr19	41432692	C	T	34	PASS	0	none	0	0	42	1e-6
chr19-041432693-AGTATAAGGACAGCGTGTGTGTGTGTGTGTGTGTGTGTAGGGAGGTACAGACAGCGTGTGCGTGTGTGTAGGGAG-*	chr19	41432693	AGTATAAGGACAGCGTGTGTGTGTGTGTGTGTGTGTGTAGGGAGGTACAGACAGCGTGTGCGTGTGTGTAGGGAG	*	82	VQSRTrancheINDEL96.00to97.00	0	none	0.01554999999999999	0	42	0.01554999999999999
chr19-041432693-AGTATAAGGACAGCGTGTGTGTGTGTGTGTGTGTGTGTAGGGAGGTACAGACAGCGTGTGCGTGTGTGTAGGGAG-A	chr19	41432693	AGTATAAGGACAGCGTGTGTGTGTGTGTGTGTGTGTGTAGGGAGGTACAGACAGCGTGTGCGTGTGTGTAGGGAG	A	82	VQSRTrancheINDEL96.00to97.00	0	none	0	0	42	1e-6
chr19-041432693-AGTATAAGGACAGCGTGTGTGTGTGTGTGTGTGTGTGTAGGGAGGTACAGACAGCGTGTGCGTGTGTGTAGGGAG-TGTATAAGGACAGCGTGTGTGTGTGTGTGTGTGTGTGTAGGGAGGTACAGACAGCGTGTGCGTGTGTGTAGGGAG	chr19	41432693	AGTATAAGGACAGCGTGTGTGTGTGTGTGTGTGTGTGTAGGGAGGTACAGACAGCGTGTGCGTGTGTGTAGGGAG	TGTATAAGGACAGCGTGTGTGTGTGTGTGTGTGTGTGTAGGGAGGTACAGACAGCGTGTGCGTGTGTGTAGGGAG	82	VQSRTrancheINDEL96.00to97.00	0	none	0	0	42	1e-6
chr19-041432695-TATAAGGACAGC-*	chr19	41432695	TATAAGGACAGC	*	329	VQSRTrancheINDEL95.00to96.00	0	none	0.01497299999999998	0	44	0.01497299999999998
chr19-041432695-TATAAGGACAGC-GATAAGGACAGC	chr19	41432695	TATAAGGACAGC	GATAAGGACAGC	329	VQSRTrancheINDEL95.00to96.00	0	none	9e-6	0	44	9e-6
chr19-041432695-TATAAGGACAGC-T	chr19	41432695	TATAAGGACAGC	T	329	VQSRTrancheINDEL95.00to96.00	4.522e-5	sas	2.09e-4	0	44	2.09e-4
chr19-041432695-TATAAGGACAGC-TGC	chr19	41432695	TATAAGGACAGC	TGC	329	VQSRTrancheINDEL95.00to96.00	0	none	0	0	44	1e-6
chr19-041432696-A-*	chr19	41432696	A	*	122	PASS	0	none	0.01533699999999999	0	36	0.01533699999999999
chr19-041432696-A-C	chr19	41432696	A	C	122	PASS	0	none	2.2000000000000003e-5	0	36	2.2000000000000003e-5
chr19-041432696-A-G	chr19	41432696	A	G	122	PASS	2.592e-5	sas	2.2000000000000003e-5	0	36	2.592e-5
chr19-041432699-A-*	chr19	41432699	A	*	33	VQSRTrancheSNP99.90to99.95	0	none	0.01536299999999999	0	36	0.01536299999999999
chr19-041432699-A-G	chr19	41432699	A	G	33	VQSRTrancheSNP99.90to99.95	0	none	0	0	36	1e-6
chr19-041432702-A-*	chr19	41432702	A	*	42	PASS	0	none	0.01536499999999999	0	42	0.01536499999999999
chr19-041432702-A-G	chr19	41432702	A	G	42	PASS	0	none	0	0	42	1e-6
chr19-041432702-A-T	chr19	41432702	A	T	42	PASS	0	none	0	0	42	1e-6
chr19-041432703-C-*	chr19	41432703	C	*	190	VQSRTrancheINDEL95.00to96.00	0	none	0.01536199999999999	0	34	0.01536199999999999
chr19-041432703-C-CAG	chr19	41432703	C	CAG	190	VQSRTrancheINDEL95.00to96.00	0	none	0	0	34	1e-6
chr19-041432703-C-G	chr19	41432703	C	G	190	VQSRTrancheINDEL95.00to96.00	1.223e-5	sas	7.099999999999998e-5	0	34	7.099999999999998e-5
chr19-041432704-AGC-*	chr19	41432704	AGC	*	246.97	VQSRTrancheINDEL95.00to96.00	0	none	0.01536499999999999	0	42	0.01536499999999999
chr19-041432704-AGC-A	chr19	41432704	AGC	A	246.97	VQSRTrancheINDEL95.00to96.00	1.059e-5	sas	9e-6	0	42	1.059e-5
chr19-041432704-AGC-AGGGC	chr19	41432704	AGC	AGGGC	246.97	VQSRTrancheINDEL95.00to96.00	0	none	0	0	42	1e-6
chr19-041432704-AGC-AGTGC	chr19	41432704	AGC	AGTGC	246.97	VQSRTrancheINDEL95.00to96.00	0	none	0	0	42	1e-6
chr19-041432706-CGTGTGTGTGTGTGTGTGTGTGTGTAGGGAGGTACAGACAGCGTGTGCGTGTGTGTAGGGAGGTACAGGACAGCGTGCGTGTGTGTGTGTGT-*	chr19	41432706	CGTGTGTGTGTGTGTGTGTGTGTGTAGGGAGGTACAGACAGCGTGTGCGTGTGTGTAGGGAGGTACAGGACAGCGTGCGTGTGTGTGTGTGT	*	1551124	ExcessHet	0	none	0.01347599999999999	0	22	0.01347599999999999
chr19-041432706-CGTGTGTGTGTGTGTGTGTGTGTGTAGGGAGGTACAGACAGCGTGTGCGTGTGTGTAGGGAGGTACAGGACAGCGTGCGTGTGTGTGTGTGT-AGTGTGTGTGTGTGTGTGTGTGTGTAGGGAGGTACAGACAGCGTGTGCGTGTGTGTAGGGAGGTACAGGACAGCGTGCGTGTGTGTGTGTGT	chr19	41432706	CGTGTGTGTGTGTGTGTGTGTGTGTAGGGAGGTACAGACAGCGTGTGCGTGTGTGTAGGGAGGTACAGGACAGCGTGCGTGTGTGTGTGTGT	AGTGTGTGTGTGTGTGTGTGTGTGTAGGGAGGTACAGACAGCGTGTGCGTGTGTGTAGGGAGGTACAGGACAGCGTGCGTGTGTGTGTGTGT	1551124	ExcessHet	0	none	2.2000000000000003e-5	0	22	2.2000000000000003e-5
chr19-041432706-CGTGTGTGTGTGTGTGTGTGTGTGTAGGGAGGTACAGACAGCGTGTGCGTGTGTGTAGGGAGGTACAGGACAGCGTGCGTGTGTGTGTGTGT-C	chr19	41432706	CGTGTGTGTGTGTGTGTGTGTGTGTAGGGAGGTACAGACAGCGTGTGCGTGTGTGTAGGGAGGTACAGGACAGCGTGCGTGTGTGTGTGTGT	C	1551124	ExcessHet	0	none	0	1	22	1e-6
chr19-041432706-CGTGTGTGTGTGTGTGTGTGTGTGTAGGGAGGTACAGACAGCGTGTGCGTGTGTGTAGGGAGGTACAGGACAGCGTGCGTGTGTGTGTGTGT-CATGTGTGTGTGTGTGTGTGTGTGTGTAGGGAGGTACAGACAGCGTGTGCGTGTGTGTAGGGAGGTACAGGACAGCGTGCGTGTGTGTGTGTGT	chr19	41432706	CGTGTGTGTGTGTGTGTGTGTGTGTAGGGAGGTACAGACAGCGTGTGCGTGTGTGTAGGGAGGTACAGGACAGCGTGCGTGTGTGTGTGTGT	CATGTGTGTGTGTGTGTGTGTGTGTGTAGGGAGGTACAGACAGCGTGTGCGTGTGTGTAGGGAGGTACAGGACAGCGTGCGTGTGTGTGTGTGT	1551124	ExcessHet	0	none	0	0	22	1e-6
chr19-041432706-CGTGTGTGTGTGTGTGTGTGTGTGTAGGGAGGTACAGACAGCGTGTGCGTGTGTGTAGGGAGGTACAGGACAGCGTGCGTGTGTGTGTGTGT-CATGTGTGTGTGTGTGTGTGTGTGTGTGTGTAGGGAGGTACAGACAGCGTGTGCGTGTGTGTAGGGAGGTACAGGACAGCGTGCGTGTGTGTGTGTGT	chr19	41432706	CGTGTGTGTGTGTGTGTGTGTGTGTAGGGAGGTACAGACAGCGTGTGCGTGTGTGTAGGGAGGTACAGGACAGCGTGCGTGTGTGTGTGTGT	CATGTGTGTGTGTGTGTGTGTGTGTGTGTGTAGGGAGGTACAGACAGCGTGTGCGTGTGTGTAGGGAGGTACAGGACAGCGTGCGTGTGTGTGTGTGT	1551124	ExcessHet	0	none	0	0	22	1e-6
chr19-041432706-CGTGTGTGTGTGTGTGTGTGTGTGTAGGGAGGTACAGACAGCGTGTGCGTGTGTGTAGGGAGGTACAGGACAGCGTGCGTGTGTGTGTGTGT-CGGGTGTGTGTGTGTGTGTGTGTGTGTAGGGAGGTACAGACAGCGTGTGCGTGTGTGTAGGGAGGTACAGGACAGCGTGCGTGTGTGTGTGTGT	chr19	41432706	CGTGTGTGTGTGTGTGTGTGTGTGTAGGGAGGTACAGACAGCGTGTGCGTGTGTGTAGGGAGGTACAGGACAGCGTGCGTGTGTGTGTGTGT	CGGGTGTGTGTGTGTGTGTGTGTGTGTAGGGAGGTACAGACAGCGTGTGCGTGTGTGTAGGGAGGTACAGGACAGCGTGCGTGTGTGTGTGTGT	1551124	ExcessHet	0	none	0	0	22	1e-6
chr19-041432706-CGTGTGTGTGTGTGTGTGTGTGTGTAGGGAGGTACAGACAGCGTGTGCGTGTGTGTAGGGAGGTACAGGACAGCGTGCGTGTGTGTGTGTGT-CGT	chr19	41432706	CGTGTGTGTGTGTGTGTGTGTGTGTAGGGAGGTACAGACAGCGTGTGCGTGTGTGTAGGGAGGTACAGGACAGCGTGCGTGTGTGTGTGTGT	CGT	1551124	ExcessHet	0	none	9e-6	0	22	9e-6
chr19-041432706-CGTGTGTGTGTGTGTGTGTGTGTGTAGGGAGGTACAGACAGCGTGTGCGTGTGTGTAGGGAGGTACAGGACAGCGTGCGTGTGTGTGTGTGT-CGTGT	chr19	41432706	CGTGTGTGTGTGTGTGTGTGTGTGTAGGGAGGTACAGACAGCGTGTGCGTGTGTGTAGGGAGGTACAGGACAGCGTGCGTGTGTGTGTGTGT	CGTGT	1551124	ExcessHet	0	none	9e-6	0	22	9e-6
chr19-041432706-CGTGTGTGTGTGTGTGTGTGTGTGTAGGGAGGTACAGACAGCGTGTGCGTGTGTGTAGGGAGGTACAGGACAGCGTGCGTGTGTGTGTGTGT-CGTGTGT	chr19	41432706	CGTGTGTGTGTGTGTGTGTGTGTGTAGGGAGGTACAGACAGCGTGTGCGTGTGTGTAGGGAGGTACAGGACAGCGTGCGTGTGTGTGTGTGT	CGTGTGT	1551124	ExcessHet	0	none	2.2000000000000003e-5	0	22	2.2000000000000003e-5
chr19-041432706-CGTGTGTGTGTGTGTGTGTGTGTGTAGGGAGGTACAGACAGCGTGTGCGTGTGTGTAGGGAGGTACAGGACAGCGTGCGTGTGTGTGTGTGT-CGTGTGTGT	chr19	41432706	CGTGTGTGTGTGTGTGTGTGTGTGTAGGGAGGTACAGACAGCGTGTGCGTGTGTGTAGGGAGGTACAGGACAGCGTGCGTGTGTGTGTGTGT	CGTGTGTGT	1551124	ExcessHet	0	none	2.2000000000000003e-5	0	22	2.2000000000000003e-5
chr19-041432706-CGTGTGTGTGTGTGTGTGTGTGTGTAGGGAGGTACAGACAGCGTGTGCGTGTGTGTAGGGAGGTACAGGACAGCGTGCGTGTGTGTGTGTGT-CGTGTGTGTGTGTGTGTAGGGAGGTACAGACAGCGTGTGCGTGTGTGTAGGGAGGTACAGGACAGCGTGCGTGTGTGTGTGTGT	chr19	41432706	CGTGTGTGTGTGTGTGTGTGTGTGTAGGGAGGTACAGACAGCGTGTGCGTGTGTGTAGGGAGGTACAGGACAGCGTGCGTGTGTGTGTGTGT	CGTGTGTGTGTGTGTGTAGGGAGGTACAGACAGCGTGTGCGTGTGTGTAGGGAGGTACAGGACAGCGTGCGTGTGTGTGTGTGT	1551124	ExcessHet	0	none	2.08e-4	0	22	2.08e-4
chr19-041432706-CGTGTGTGTGTGTGTGTGTGTGTGTAGGGAGGTACAGACAGCGTGTGCGTGTGTGTAGGGAGGTACAGGACAGCGTGCGTGTGTGTGTGTGT-CGTGTGTGTGTGTGTGTGTAGGGAGGTACAGACAGCGTGTGCGTGTGTGTAGGGAGGTACAGGACAGCGTGCGTGTGTGTGTGTGT	chr19	41432706	CGTGTGTGTGTGTGTGTGTGTGTGTAGGGAGGTACAGACAGCGTGTGCGTGTGTGTAGGGAGGTACAGGACAGCGTGCGTGTGTGTGTGTGT	CGTGTGTGTGTGTGTGTGTAGGGAGGTACAGACAGCGTGTGCGTGTGTGTAGGGAGGTACAGGACAGCGTGCGTGTGTGTGTGTGT	1551124	ExcessHet	0	none	0.005554	0	22	0.005554
chr19-041432706-CGTGTGTGTGTGTGTGTGTGTGTGTAGGGAGGTACAGACAGCGTGTGCGTGTGTGTAGGGAGGTACAGGACAGCGTGCGTGTGTGTGTGTGT-CGTGTGTGTGTGTGTGTGTGTAGGGAGGTACAGACAGCGTGTGCGTGTGTGTAGGGAGGTACAGGACAGCGTGCGTGTGTGTGTGTGT	chr19	41432706	CGTGTGTGTGTGTGTGTGTGTGTGTAGGGAGGTACAGACAGCGTGTGCGTGTGTGTAGGGAGGTACAGGACAGCGTGCGTGTGTGTGTGTGT	CGTGTGTGTGTGTGTGTGTGTAGGGAGGTACAGACAGCGTGTGCGTGTGTGTAGGGAGGTACAGGACAGCGTGCGTGTGTGTGTGTGT	1551124	ExcessHet	0	none	0.00854899999999998	0	22	0.00854899999999998
chr19-041432706-CGTGTGTGTGTGTGTGTGTGTGTGTAGGGAGGTACAGACAGCGTGTGCGTGTGTGTAGGGAGGTACAGGACAGCGTGCGTGTGTGTGTGTGT-CGTGTGTGTGTGTGTGTGTGTGTAGGGAGGTACAGACAGCGTGTGCGTGTGTGTAGGGAGGTACAGGACAGCGTGCGTGTGTGTGTGTGT	chr19	41432706	CGTGTGTGTGTGTGTGTGTGTGTGTAGGGAGGTACAGACAGCGTGTGCGTGTGTGTAGGGAGGTACAGGACAGCGTGCGTGTGTGTGTGTGT	CGTGTGTGTGTGTGTGTGTGTGTAGGGAGGTACAGACAGCGTGTGCGTGTGTGTAGGGAGGTACAGGACAGCGTGCGTGTGTGTGTGTGT	1551124	ExcessHet	0	none	0.09458	4	22	0.09458
chr19-041432706-CGTGTGTGTGTGTGTGTGTGTGTGTAGGGAGGTACAGACAGCGTGTGCGTGTGTGTAGGGAGGTACAGGACAGCGTGCGTGTGTGTGTGTGT-CGTGTGTGTGTGTGTGTGTGTGTGTATAGGGAGATAAGCCAGTATAAGGACAGCGTGTGTGTGTGTGTGTGTGTGTGTGTAGGGAGGTACAGACAGCGTGTGCGTGTGTGTAGGGAGGTACAGGACAGCGTGCGTGTGTGTGTGTGT	chr19	41432706	CGTGTGTGTGTGTGTGTGTGTGTGTAGGGAGGTACAGACAGCGTGTGCGTGTGTGTAGGGAGGTACAGGACAGCGTGCGTGTGTGTGTGTGT	CGTGTGTGTGTGTGTGTGTGTGTGTATAGGGAGATAAGCCAGTATAAGGACAGCGTGTGTGTGTGTGTGTGTGTGTGTGTAGGGAGGTACAGACAGCGTGTGCGTGTGTGTAGGGAGGTACAGGACAGCGTGCGTGTGTGTGTGTGT	1551124	ExcessHet	0	none	9e-6	0	22	9e-6
chr19-041432706-CGTGTGTGTGTGTGTGTGTGTGTGTAGGGAGGTACAGACAGCGTGTGCGTGTGTGTAGGGAGGTACAGGACAGCGTGCGTGTGTGTGTGTGT-CGTGTGTGTGTGTGTGTGTGTGTGTGTAGGGAGGTACAGACAGCGTGTGCGTGTGTGTAGGGAGGTACAGGACAGCGTGCGTGTGTGTGTGTGT	chr19	41432706	CGTGTGTGTGTGTGTGTGTGTGTGTAGGGAGGTACAGACAGCGTGTGCGTGTGTGTAGGGAGGTACAGGACAGCGTGCGTGTGTGTGTGTGT	CGTGTGTGTGTGTGTGTGTGTGTGTGTAGGGAGGTACAGACAGCGTGTGCGTGTGTGTAGGGAGGTACAGGACAGCGTGCGTGTGTGTGTGTGT	1551124	ExcessHet	0	none	0.206624	4	22	0.206624
chr19-041432706-CGTGTGTGTGTGTGTGTGTGTGTGTAGGGAGGTACAGACAGCGTGTGCGTGTGTGTAGGGAGGTACAGGACAGCGTGCGTGTGTGTGTGTGT-CGTGTGTGTGTGTGTGTGTGTGTGTGTGTAGGGAGGTACAGACAGCGTGTGCGTGTGTGTAGGGAGGTACAGGACAGCGTGCGTGTGTGTGTGTGT	chr19	41432706	CGTGTGTGTGTGTGTGTGTGTGTGTAGGGAGGTACAGACAGCGTGTGCGTGTGTGTAGGGAGGTACAGGACAGCGTGCGTGTGTGTGTGTGT	CGTGTGTGTGTGTGTGTGTGTGTGTGTGTAGGGAGGTACAGACAGCGTGTGCGTGTGTGTAGGGAGGTACAGGACAGCGTGCGTGTGTGTGTGTGT	1551124	ExcessHet	0	none	0.0063	1	22	0.0063
chr19-041432706-CGTGTGTGTGTGTGTGTGTGTGTGTAGGGAGGTACAGACAGCGTGTGCGTGTGTGTAGGGAGGTACAGGACAGCGTGCGTGTGTGTGTGTGT-CGTGTGTGTGTGTGTGTGTGTGTGTGTGTGTAGGGAGGTACAGACAGCGTGTGCGTGTGTGTAGGGAGGTACAGGACAGCGTGCGTGTGTGTGTGTGT	chr19	41432706	CGTGTGTGTGTGTGTGTGTGTGTGTAGGGAGGTACAGACAGCGTGTGCGTGTGTGTAGGGAGGTACAGGACAGCGTGCGTGTGTGTGTGTGT	CGTGTGTGTGTGTGTGTGTGTGTGTGTGTGTAGGGAGGTACAGACAGCGTGTGCGTGTGTGTAGGGAGGTACAGGACAGCGTGCGTGTGTGTGTGTGT	1551124	ExcessHet	0	none	0.002134	0	22	0.002134
chr19-041432706-CGTGTGTGTGTGTGTGTGTGTGTGTAGGGAGGTACAGACAGCGTGTGCGTGTGTGTAGGGAGGTACAGGACAGCGTGCGTGTGTGTGTGTGT-CGTGTGTGTGTGTGTGTGTGTGTGTGTGTGTGTAGGGAGGTACAGACAGCGTGTGCGTGTGTGTAGGGAGGTACAGGACAGCGTGCGTGTGTGTGTGTGT	chr19	41432706	CGTGTGTGTGTGTGTGTGTGTGTGTAGGGAGGTACAGACAGCGTGTGCGTGTGTGTAGGGAGGTACAGGACAGCGTGCGTGTGTGTGTGTGT	CGTGTGTGTGTGTGTGTGTGTGTGTGTGTGTGTAGGGAGGTACAGACAGCGTGTGCGTGTGTGTAGGGAGGTACAGGACAGCGTGCGTGTGTGTGTGTGT	1551124	ExcessHet	0	none	9.610000000000004e-4	0	22	9.610000000000004e-4
chr19-041432706-CGTGTGTGTGTGTGTGTGTGTGTGTAGGGAGGTACAGACAGCGTGTGCGTGTGTGTAGGGAGGTACAGGACAGCGTGCGTGTGTGTGTGTGT-CGTGTGTGTGTGTGTGTGTGTGTGTGTGTGTGTGTAGGGAGGTACAGACAGCGTGTGCGTGTGTGTAGGGAGGTACAGGACAGCGTGCGTGTGTGTGTGTGT	chr19	41432706	CGTGTGTGTGTGTGTGTGTGTGTGTAGGGAGGTACAGACAGCGTGTGCGTGTGTGTAGGGAGGTACAGGACAGCGTGCGTGTGTGTGTGTGT	CGTGTGTGTGTGTGTGTGTGTGTGTGTGTGTGTGTAGGGAGGTACAGACAGCGTGTGCGTGTGTGTAGGGAGGTACAGGACAGCGTGCGTGTGTGTGTGTGT	1551124	ExcessHet	0	none	5.170000000000003e-4	0	22	5.170000000000003e-4
chr19-041432706-CGTGTGTGTGTGTGTGTGTGTGTGTAGGGAGGTACAGACAGCGTGTGCGTGTGTGTAGGGAGGTACAGGACAGCGTGCGTGTGTGTGTGTGT-CGTGTGTGTGTGTGTGTGTGTGTGTGTGTGTGTGTGTAGGGAGGTACAGACAGCGTGTGCGTGTGTGTAGGGAGGTACAGGACAGCGTGCGTGTGTGTGTGTGT	chr19	41432706	CGTGTGTGTGTGTGTGTGTGTGTGTAGGGAGGTACAGACAGCGTGTGCGTGTGTGTAGGGAGGTACAGGACAGCGTGCGTGTGTGTGTGTGT	CGTGTGTGTGTGTGTGTGTGTGTGTGTGTGTGTGTGTAGGGAGGTACAGACAGCGTGTGCGTGTGTGTAGGGAGGTACAGGACAGCGTGCGTGTGTGTGTGTGT	1551124	ExcessHet	0	none	5.860000000000005e-4	0	22	5.860000000000005e-4
chr19-041432706-CGTGTGTGTGTGTGTGTGTGTGTGTAGGGAGGTACAGACAGCGTGTGCGTGTGTGTAGGGAGGTACAGGACAGCGTGCGTGTGTGTGTGTGT-CGTGTGTGTGTGTGTGTGTGTGTGTGTGTGTGTGTGTGTAGGGAGGTACAGACAGCGTGTGCGTGTGTGTAGGGAGGTACAGGACAGCGTGCGTGTGTGTGTGTGT	chr19	41432706	CGTGTGTGTGTGTGTGTGTGTGTGTAGGGAGGTACAGACAGCGTGTGCGTGTGTGTAGGGAGGTACAGGACAGCGTGCGTGTGTGTGTGTGT	CGTGTGTGTGTGTGTGTGTGTGTGTGTGTGTGTGTGTGTAGGGAGGTACAGACAGCGTGTGCGTGTGTGTAGGGAGGTACAGGACAGCGTGCGTGTGTGTGTGTGT	1551124	ExcessHet	0	none	0.00163999999999999	0	22	0.00163999999999999
chr19-041432706-CGTGTGTGTGTGTGTGTGTGTGTGTAGGGAGGTACAGACAGCGTGTGCGTGTGTGTAGGGAGGTACAGGACAGCGTGCGTGTGTGTGTGTGT-CGTGTGTGTGTGTGTGTGTGTGTGTGTGTGTGTGTGTGTGTAGGGAGGTACAGACAGCGTGTGCGTGTGTGTAGGGAGGTACAGGACAGCGTGCGTGTGTGTGTGTGT	chr19	41432706	CGTGTGTGTGTGTGTGTGTGTGTGTAGGGAGGTACAGACAGCGTGTGCGTGTGTGTAGGGAGGTACAGGACAGCGTGCGTGTGTGTGTGTGT	CGTGTGTGTGTGTGTGTGTGTGTGTGTGTGTGTGTGTGTGTAGGGAGGTACAGACAGCGTGTGCGTGTGTGTAGGGAGGTACAGGACAGCGTGCGTGTGTGTGTGTGT	1551124	ExcessHet	0	none	9.849999999999991e-4	0	22	9.849999999999991e-4
chr19-041432706-CGTGTGTGTGTGTGTGTGTGTGTGTAGGGAGGTACAGACAGCGTGTGCGTGTGTGTAGGGAGGTACAGGACAGCGTGCGTGTGTGTGTGTGT-CGTGTGTGTGTGTGTGTGTGTGTGTGTGTGTGTGTGTGTGTGTAGGGAGGTACAGACAGCGTGTGCGTGTGTGTAGGGAGGTACAGGACAGCGTGCGTGTGTGTGTGTGT	chr19	41432706	CGTGTGTGTGTGTGTGTGTGTGTGTAGGGAGGTACAGACAGCGTGTGCGTGTGTGTAGGGAGGTACAGGACAGCGTGCGTGTGTGTGTGTGT	CGTGTGTGTGTGTGTGTGTGTGTGTGTGTGTGTGTGTGTGTGTAGGGAGGTACAGACAGCGTGTGCGTGTGTGTAGGGAGGTACAGGACAGCGTGCGTGTGTGTGTGTGT	1551124	ExcessHet	0	none	5.2999999999999994e-5	0	22	5.2999999999999994e-5
chr19-041432706-CGTGTGTGTGTGTGTGTGTGTGTGTAGGGAGGTACAGACAGCGTGTGCGTGTGTGTAGGGAGGTACAGGACAGCGTGCGTGTGTGTGTGTGT-CGTGTGTGTGTGTGTGTGTGTGTGTGTGTGTGTGTGTGTGTGTGTAGGGAGGTACAGACAGCGTGTGCGTGTGTGTAGGGAGGTACAGGACAGCGTGCGTGTGTGTGTGTGT	chr19	41432706	CGTGTGTGTGTGTGTGTGTGTGTGTAGGGAGGTACAGACAGCGTGTGCGTGTGTGTAGGGAGGTACAGGACAGCGTGCGTGTGTGTGTGTGT	CGTGTGTGTGTGTGTGTGTGTGTGTGTGTGTGTGTGTGTGTGTGTAGGGAGGTACAGACAGCGTGTGCGTGTGTGTAGGGAGGTACAGGACAGCGTGCGTGTGTGTGTGTGT	1551124	ExcessHet	0	none	0	0	22	1e-6
chr19-041432706-CGTGTGTGTGTGTGTGTGTGTGTGTAGGGAGGTACAGACAGCGTGTGCGTGTGTGTAGGGAGGTACAGGACAGCGTGCGTGTGTGTGTGTGT-TGTGTGTGTGTGTGTGTGTGTGTGTAGGGAGGTACAGACAGCGTGTGCGTGTGTGTAGGGAGGTACAGGACAGCGTGCGTGTGTGTGTGTGT	chr19	41432706	CGTGTGTGTGTGTGTGTGTGTGTGTAGGGAGGTACAGACAGCGTGTGCGTGTGTGTAGGGAGGTACAGGACAGCGTGCGTGTGTGTGTGTGT	TGTGTGTGTGTGTGTGTGTGTGTGTAGGGAGGTACAGACAGCGTGTGCGTGTGTGTAGGGAGGTACAGGACAGCGTGCGTGTGTGTGTGTGT	1551124	ExcessHet	0	none	2.720000000000003e-4	0	22	2.720000000000003e-4
chr19-041432708-TGTGTGTGTGTGTGTGTGTGTGTAGGGAGGTACAGACAGCGTGTGCGTGTGTGTAGGGAGGTACAGGACAGCGTGC-*	chr19	41432708	TGTGTGTGTGTGTGTGTGTGTGTAGGGAGGTACAGACAGCGTGTGCGTGTGTGTAGGGAGGTACAGGACAGCGTGC	*	229	VQSRTrancheINDEL99.00to99.50	0	none	0.099806	5	28	0.099806
chr19-041432708-TGTGTGTGTGTGTGTGTGTGTGTAGGGAGGTACAGACAGCGTGTGCGTGTGTGTAGGGAGGTACAGGACAGCGTGC-AGTGTGTGTGTGTGTGTGTGTGTAGGGAGGTACAGACAGCGTGTGCGTGTGTGTAGGGAGGTACAGGACAGCGTGC	chr19	41432708	TGTGTGTGTGTGTGTGTGTGTGTAGGGAGGTACAGACAGCGTGTGCGTGTGTGTAGGGAGGTACAGGACAGCGTGC	AGTGTGTGTGTGTGTGTGTGTGTAGGGAGGTACAGACAGCGTGTGCGTGTGTGTAGGGAGGTACAGGACAGCGTGC	229	VQSRTrancheINDEL99.00to99.50	0	none	0	0	28	1e-6
chr19-041432708-TGTGTGTGTGTGTGTGTGTGTGTAGGGAGGTACAGACAGCGTGTGCGTGTGTGTAGGGAGGTACAGGACAGCGTGC-CGTGTGTGTGTGTGTGTGTGTGTAGGGAGGTACAGACAGCGTGTGCGTGTGTGTAGGGAGGTACAGGACAGCGTGC	chr19	41432708	TGTGTGTGTGTGTGTGTGTGTGTAGGGAGGTACAGACAGCGTGTGCGTGTGTGTAGGGAGGTACAGGACAGCGTGC	CGTGTGTGTGTGTGTGTGTGTGTAGGGAGGTACAGACAGCGTGTGCGTGTGTGTAGGGAGGTACAGGACAGCGTGC	229	VQSRTrancheINDEL99.00to99.50	0	none	2.2000000000000003e-5	0	28	2.2000000000000003e-5
chr19-041432708-TGTGTGTGTGTGTGTGTGTGTGTAGGGAGGTACAGACAGCGTGTGCGTGTGTGTAGGGAGGTACAGGACAGCGTGC-T	chr19	41432708	TGTGTGTGTGTGTGTGTGTGTGTAGGGAGGTACAGACAGCGTGTGCGTGTGTGTAGGGAGGTACAGGACAGCGTGC	T	229	VQSRTrancheINDEL99.00to99.50	1.8564e-4	afr	2.2000000000000003e-5	0	28	1.8564e-4
chr19-041432708-TGTGTGTGTGTGTGTGTGTGTGTAGGGAGGTACAGACAGCGTGTGCGTGTGTGTAGGGAGGTACAGGACAGCGTGC-TGAGTGTGTGTGTGTGTGTGTGTGTAGGGAGGTACAGACAGCGTGTGCGTGTGTGTAGGGAGGTACAGGACAGCGTGC	chr19	41432708	TGTGTGTGTGTGTGTGTGTGTGTAGGGAGGTACAGACAGCGTGTGCGTGTGTGTAGGGAGGTACAGGACAGCGTGC	TGAGTGTGTGTGTGTGTGTGTGTGTAGGGAGGTACAGACAGCGTGTGCGTGTGTGTAGGGAGGTACAGGACAGCGTGC	229	VQSRTrancheINDEL99.00to99.50	0	none	0	0	28	1e-6
chr19-041432708-TGTGTGTGTGTGTGTGTGTGTGTAGGGAGGTACAGACAGCGTGTGCGTGTGTGTAGGGAGGTACAGGACAGCGTGC-TGGGTGGGTGTGTGTGTGTGTGTGTGTGTAGGGAGGTACAGACAGCGTGTGCGTGTGTGTAGGGAGGTACAGGACAGCGTGC	chr19	41432708	TGTGTGTGTGTGTGTGTGTGTGTAGGGAGGTACAGACAGCGTGTGCGTGTGTGTAGGGAGGTACAGGACAGCGTGC	TGGGTGGGTGTGTGTGTGTGTGTGTGTGTAGGGAGGTACAGACAGCGTGTGCGTGTGTGTAGGGAGGTACAGGACAGCGTGC	229	VQSRTrancheINDEL99.00to99.50	0	none	0	0	28	1e-6
chr19-041432710-TGTGTGTGTGTGTGTGTGTGTAGGGAGGTACAGACAGCGTGTGCGTGTGTGTAGGGAGGTACAGGACAGCGTGC-*	chr19	41432710	TGTGTGTGTGTGTGTGTGTGTAGGGAGGTACAGACAGCGTGTGCGTGTGTGTAGGGAGGTACAGGACAGCGTGC	*	256	PASS	0	none	0.016739	2	42	0.016739
chr19-041432710-TGTGTGTGTGTGTGTGTGTGTAGGGAGGTACAGACAGCGTGTGCGTGTGTGTAGGGAGGTACAGGACAGCGTGC-CGTGTGTGTGTGTGTGTGTGTAGGGAGGTACAGACAGCGTGTGCGTGTGTGTAGGGAGGTACAGGACAGCGTGC	chr19	41432710	TGTGTGTGTGTGTGTGTGTGTAGGGAGGTACAGACAGCGTGTGCGTGTGTGTAGGGAGGTACAGGACAGCGTGC	CGTGTGTGTGTGTGTGTGTGTAGGGAGGTACAGACAGCGTGTGCGTGTGTGTAGGGAGGTACAGGACAGCGTGC	256	PASS	0	none	0	0	42	1e-6
chr19-041432710-TGTGTGTGTGTGTGTGTGTGTAGGGAGGTACAGACAGCGTGTGCGTGTGTGTAGGGAGGTACAGGACAGCGTGC-T	chr19	41432710	TGTGTGTGTGTGTGTGTGTGTAGGGAGGTACAGACAGCGTGTGCGTGTGTGTAGGGAGGTACAGGACAGCGTGC	T	256	PASS	7.615e-5	nfe	1.0799999999999996e-4	0	42	1.0799999999999996e-4
chr19-041432710-TGTGTGTGTGTGTGTGTGTGTAGGGAGGTACAGACAGCGTGTGCGTGTGTGTAGGGAGGTACAGGACAGCGTGC-TGAGTGTGTGTGTGTGTGTGTGTAGGGAGGTACAGACAGCGTGTGCGTGTGTGTAGGGAGGTACAGGACAGCGTGC	chr19	41432710	TGTGTGTGTGTGTGTGTGTGTAGGGAGGTACAGACAGCGTGTGCGTGTGTGTAGGGAGGTACAGGACAGCGTGC	TGAGTGTGTGTGTGTGTGTGTGTAGGGAGGTACAGACAGCGTGTGCGTGTGTGTAGGGAGGTACAGGACAGCGTGC	256	PASS	0	none	0	0	42	1e-6
chr19-041432712-TGTGTGTGTGTGTGTGTGTAGGGAGGTACAGACAGCGTGTGCGTGTGTGTAGGGAGGTACAGGACAGCGTGC-*	chr19	41432712	TGTGTGTGTGTGTGTGTGTAGGGAGGTACAGACAGCGTGTGCGTGTGTGTAGGGAGGTACAGGACAGCGTGC	*	276	VQSRTrancheINDEL95.00to96.00	0	none	0.007532	1	48	0.007532
chr19-041432712-TGTGTGTGTGTGTGTGTGTAGGGAGGTACAGACAGCGTGTGCGTGTGTGTAGGGAGGTACAGGACAGCGTGC-CGTGTGTGTGTGTGTGTGTAGGGAGGTACAGACAGCGTGTGCGTGTGTGTAGGGAGGTACAGGACAGCGTGC	chr19	41432712	TGTGTGTGTGTGTGTGTGTAGGGAGGTACAGACAGCGTGTGCGTGTGTGTAGGGAGGTACAGGACAGCGTGC	CGTGTGTGTGTGTGTGTGTAGGGAGGTACAGACAGCGTGTGCGTGTGTGTAGGGAGGTACAGGACAGCGTGC	276	VQSRTrancheINDEL95.00to96.00	0	none	9e-6	0	48	9e-6
chr19-041432712-TGTGTGTGTGTGTGTGTGTAGGGAGGTACAGACAGCGTGTGCGTGTGTGTAGGGAGGTACAGGACAGCGTGC-GGTGTGTGTGTGTGTGTGTAGGGAGGTACAGACAGCGTGTGCGTGTGTGTAGGGAGGTACAGGACAGCGTGC	chr19	41432712	TGTGTGTGTGTGTGTGTGTAGGGAGGTACAGACAGCGTGTGCGTGTGTGTAGGGAGGTACAGGACAGCGTGC	GGTGTGTGTGTGTGTGTGTAGGGAGGTACAGACAGCGTGTGCGTGTGTGTAGGGAGGTACAGGACAGCGTGC	276	VQSRTrancheINDEL95.00to96.00	0	none	0	0	48	1e-6
chr19-041432712-TGTGTGTGTGTGTGTGTGTAGGGAGGTACAGACAGCGTGTGCGTGTGTGTAGGGAGGTACAGGACAGCGTGC-T	chr19	41432712	TGTGTGTGTGTGTGTGTGTAGGGAGGTACAGACAGCGTGTGCGTGTGTGTAGGGAGGTACAGGACAGCGTGC	T	276	VQSRTrancheINDEL95.00to96.00	0	none	2.2000000000000003e-5	0	48	2.2000000000000003e-5
chr19-041432712-TGTGTGTGTGTGTGTGTGTAGGGAGGTACAGACAGCGTGTGCGTGTGTGTAGGGAGGTACAGGACAGCGTGC-TGGGTGTGTGTGTGTGTGTGTAGGGAGGTACAGACAGCGTGTGCGTGTGTGTAGGGAGGTACAGGACAGCGTGC	chr19	41432712	TGTGTGTGTGTGTGTGTGTAGGGAGGTACAGACAGCGTGTGCGTGTGTGTAGGGAGGTACAGGACAGCGTGC	TGGGTGTGTGTGTGTGTGTGTAGGGAGGTACAGACAGCGTGTGCGTGTGTGTAGGGAGGTACAGGACAGCGTGC	276	VQSRTrancheINDEL95.00to96.00	0	none	9e-6	0	48	9e-6
chr19-041432713-GT-*	chr19	41432713	GT	*	47	PASS	0	none	0.00164499999999999	1	58	0.00164499999999999
chr19-041432713-GT-AT	chr19	41432713	GT	AT	47	PASS	0	none	9e-6	0	58	9e-6
chr19-041432713-GT-G	chr19	41432713	GT	G	47	PASS	0	none	0	0	58	1e-6
chr19-041432714-TGTGTGTGTGTGTGTGTAGGGAGGTACAGACAGCGTGTGCGTGTGTGTAGGGAGGTACAGGACAGCGTGC-*	chr19	41432714	TGTGTGTGTGTGTGTGTAGGGAGGTACAGACAGCGTGTGCGTGTGTGTAGGGAGGTACAGGACAGCGTGC	*	125	PASS	0	none	0.00159499999999999	1	54	0.00159499999999999
chr19-041432714-TGTGTGTGTGTGTGTGTAGGGAGGTACAGACAGCGTGTGCGTGTGTGTAGGGAGGTACAGGACAGCGTGC-CGTGTGTGTGTGTGTGTAGGGAGGTACAGACAGCGTGTGCGTGTGTGTAGGGAGGTACAGGACAGCGTGC	chr19	41432714	TGTGTGTGTGTGTGTGTAGGGAGGTACAGACAGCGTGTGCGTGTGTGTAGGGAGGTACAGGACAGCGTGC	CGTGTGTGTGTGTGTGTAGGGAGGTACAGACAGCGTGTGCGTGTGTGTAGGGAGGTACAGGACAGCGTGC	125	PASS	0	none	0	0	54	1e-6
chr19-041432714-TGTGTGTGTGTGTGTGTAGGGAGGTACAGACAGCGTGTGCGTGTGTGTAGGGAGGTACAGGACAGCGTGC-T	chr19	41432714	TGTGTGTGTGTGTGTGTAGGGAGGTACAGACAGCGTGTGCGTGTGTGTAGGGAGGTACAGGACAGCGTGC	T	125	PASS	0	none	3.6999999999999985e-5	0	54	3.6999999999999985e-5
chr19-041432715-GTGTGTGTGTGTGTGTA-*	chr19	41432715	GTGTGTGTGTGTGTGTA	*	684	VQSRTrancheINDEL96.00to97.00	0	none	0.00125299999999999	1	64	0.00125299999999999
chr19-041432715-GTGTGTGTGTGTGTGTA-ATGTGTGTGTGTGTGTA	chr19	41432715	GTGTGTGTGTGTGTGTA	ATGTGTGTGTGTGTGTA	684	VQSRTrancheINDEL96.00to97.00	0	none	1.88e-4	0	64	1.88e-4
chr19-041432715-GTGTGTGTGTGTGTGTA-G	chr19	41432715	GTGTGTGTGTGTGTGTA	G	684	VQSRTrancheINDEL96.00to97.00	0	none	0	0	64	1e-6
chr19-041432715-GTGTGTGTGTGTGTGTA-GCATGTGTGTGTGTGTGTA	chr19	41432715	GTGTGTGTGTGTGTGTA	GCATGTGTGTGTGTGTGTA	684	VQSRTrancheINDEL96.00to97.00	0	none	9e-6	0	64	9e-6
chr19-041432716-TGTGTGTGTGTGTGTAGGGAGGTACAGACAGCGTGTGCGTGTGTGTAGGGAGGTACAGGACAGCGTGC-*	chr19	41432716	TGTGTGTGTGTGTGTAGGGAGGTACAGACAGCGTGTGCGTGTGTGTAGGGAGGTACAGGACAGCGTGC	*	199.97	VQSRTrancheINDEL96.00to97.00	0	none	0.00125299999999999	1	58	0.00125299999999999
chr19-041432716-TGTGTGTGTGTGTGTAGGGAGGTACAGACAGCGTGTGCGTGTGTGTAGGGAGGTACAGGACAGCGTGC-T	chr19	41432716	TGTGTGTGTGTGTGTAGGGAGGTACAGACAGCGTGTGCGTGTGTGTAGGGAGGTACAGGACAGCGTGC	T	199.97	VQSRTrancheINDEL96.00to97.00	0	none	0	0	58	1e-6
chr19-041432716-TGTGTGTGTGTGTGTAGGGAGGTACAGACAGCGTGTGCGTGTGTGTAGGGAGGTACAGGACAGCGTGC-TGTGTGTGTAGGGAGGTACAGGACAGCGTGC	chr19	41432716	TGTGTGTGTGTGTGTAGGGAGGTACAGACAGCGTGTGCGTGTGTGTAGGGAGGTACAGGACAGCGTGC	TGTGTGTGTAGGGAGGTACAGGACAGCGTGC	199.97	VQSRTrancheINDEL96.00to97.00	0	none	0	0	58	1e-6
chr19-041432716-TGTGTGTGTGTGTGTAGGGAGGTACAGACAGCGTGTGCGTGTGTGTAGGGAGGTACAGGACAGCGTGC-TGTGTGTGTGTGTGTAGGGAGGTACAGACAGCGTGTGCGTGTGTGTAGGGAGGTACAGGACAGCGTGCGTGTGTGTGTGTGTAGGGAGGTACAGACAGCGTGTGCGTGTGTGTAGGGAGGTACAGGACAGCGTGC	chr19	41432716	TGTGTGTGTGTGTGTAGGGAGGTACAGACAGCGTGTGCGTGTGTGTAGGGAGGTACAGGACAGCGTGC	TGTGTGTGTGTGTGTAGGGAGGTACAGACAGCGTGTGCGTGTGTGTAGGGAGGTACAGGACAGCGTGCGTGTGTGTGTGTGTAGGGAGGTACAGACAGCGTGTGCGTGTGTGTAGGGAGGTACAGGACAGCGTGC	199.97	VQSRTrancheINDEL96.00to97.00	0	none	9e-6	0	58	9e-6
chr19-041432717-G-*	chr19	41432717	G	*	550	PASS	0	none	0.00130199999999999	1	54	0.00130199999999999
chr19-041432717-G-A	chr19	41432717	G	A	550	PASS	2.0503e-4	amr	2.5100000000000014e-4	0	54	2.5100000000000014e-4
chr19-041432718-TGTGTGTGTGTGTAGGGAGGTACAGACAGCGTGTGCGTGTGTGTAGGGAGGTACAGGACAGCGTGC-*	chr19	41432718	TGTGTGTGTGTGTAGGGAGGTACAGACAGCGTGTGCGTGTGTGTAGGGAGGTACAGGACAGCGTGC	*	83	VQSRTrancheINDEL95.00to96.00	0	none	0.00130199999999999	1	58	0.00130199999999999
chr19-041432718-TGTGTGTGTGTGTAGGGAGGTACAGACAGCGTGTGCGTGTGTGTAGGGAGGTACAGGACAGCGTGC-CGTGTGTGTGTGTAGGGAGGTACAGACAGCGTGTGCGTGTGTGTAGGGAGGTACAGGACAGCGTGC	chr19	41432718	TGTGTGTGTGTGTAGGGAGGTACAGACAGCGTGTGCGTGTGTGTAGGGAGGTACAGGACAGCGTGC	CGTGTGTGTGTGTAGGGAGGTACAGACAGCGTGTGCGTGTGTGTAGGGAGGTACAGGACAGCGTGC	83	VQSRTrancheINDEL95.00to96.00	0	none	0	0	58	1e-6
chr19-041432718-TGTGTGTGTGTGTAGGGAGGTACAGACAGCGTGTGCGTGTGTGTAGGGAGGTACAGGACAGCGTGC-T	chr19	41432718	TGTGTGTGTGTGTAGGGAGGTACAGACAGCGTGTGCGTGTGTGTAGGGAGGTACAGGACAGCGTGC	T	83	VQSRTrancheINDEL95.00to96.00	0	none	9e-6	0	58	9e-6
chr19-041432719-G-*	chr19	41432719	G	*	91	PASS	0	none	0.00135099999999999	1	60	0.00135099999999999
chr19-041432719-G-A	chr19	41432719	G	A	91	PASS	0	none	5.2999999999999994e-5	0	60	5.2999999999999994e-5
chr19-041432721-G-*	chr19	41432721	G	*	114	PASS	0	none	0.00137499999999999	1	56	0.00137499999999999
chr19-041432721-G-A	chr19	41432721	G	A	114	PASS	0	none	5.2999999999999994e-5	0	56	5.2999999999999994e-5
chr19-041432722-TG-*	chr19	41432722	TG	*	166	VQSRTrancheINDEL95.00to96.00	0	none	0.00137499999999999	1	56	0.00137499999999999
chr19-041432722-TG-AG	chr19	41432722	TG	AG	166	VQSRTrancheINDEL95.00to96.00	0	none	0	0	56	1e-6
chr19-041432722-TG-GG	chr19	41432722	TG	GG	166	VQSRTrancheINDEL95.00to96.00	0	none	0	0	56	1e-6
chr19-041432722-TG-T	chr19	41432722	TG	T	166	VQSRTrancheINDEL95.00to96.00	5.349e-5	sas	9e-6	0	56	5.349e-5
chr19-041432723-G-*	chr19	41432723	G	*	1660.97	PASS	0	none	0.00142399999999999	1	60	0.00142399999999999
chr19-041432723-G-GT	chr19	41432723	G	GT	1660.97	PASS	0.0021884	sas	1.47e-4	0	60	0.0021884
chr19-041432725-G-*	chr19	41432725	G	*	2397	PASS	0	none	0.00137499999999999	1	58	0.00137499999999999
chr19-041432725-G-A	chr19	41432725	G	A	2397	PASS	2.0512e-4	sas	0.00103599999999999	0	58	0.00103599999999999
chr19-041432726-TGTGTAGGGAGGTACAGACAGCGTGTGC-*	chr19	41432726	TGTGTAGGGAGGTACAGACAGCGTGTGC	*	52.97	VQSRTrancheINDEL95.00to96.00	0	none	0.00137499999999999	1	54	0.00137499999999999
chr19-041432726-TGTGTAGGGAGGTACAGACAGCGTGTGC-T	chr19	41432726	TGTGTAGGGAGGTACAGACAGCGTGTGC	T	52.97	VQSRTrancheINDEL95.00to96.00	0	none	0	0	54	1e-6
chr19-041432726-TGTGTAGGGAGGTACAGACAGCGTGTGC-TTGTAGGGAGGTACAGACAGCGTGTGC	chr19	41432726	TGTGTAGGGAGGTACAGACAGCGTGTGC	TTGTAGGGAGGTACAGACAGCGTGTGC	52.97	VQSRTrancheINDEL95.00to96.00	0	none	0	0	54	1e-6
chr19-041432727-GTGTA-*	chr19	41432727	GTGTA	*	417	VQSRTrancheINDEL95.00to96.00	0	none	0.00142399999999999	1	52	0.00142399999999999
chr19-041432727-GTGTA-ATGTA	chr19	41432727	GTGTA	ATGTA	417	VQSRTrancheINDEL95.00to96.00	0	none	1.0799999999999996e-4	0	52	1.0799999999999996e-4
chr19-041432727-GTGTA-G	chr19	41432727	GTGTA	G	417	VQSRTrancheINDEL95.00to96.00	0	none	9e-6	0	52	9e-6
chr19-041432727-GTGTA-GA	chr19	41432727	GTGTA	GA	417	VQSRTrancheINDEL95.00to96.00	0	none	0	0	52	1e-6
chr19-041432727-GTGTA-GGTA	chr19	41432727	GTGTA	GGTA	417	VQSRTrancheINDEL95.00to96.00	0	none	9e-6	0	52	9e-6
chr19-041432728-TGTAGGGAGGTACAGACAGCGTGTGC-*	chr19	41432728	TGTAGGGAGGTACAGACAGCGTGTGC	*	153	VQSRTrancheINDEL95.00to96.00	0	none	0.00152099999999999	1	50	0.00152099999999999
chr19-041432728-TGTAGGGAGGTACAGACAGCGTGTGC-CGTAGGGAGGTACAGACAGCGTGTGC	chr19	41432728	TGTAGGGAGGTACAGACAGCGTGTGC	CGTAGGGAGGTACAGACAGCGTGTGC	153	VQSRTrancheINDEL95.00to96.00	0	none	0	0	50	1e-6
chr19-041432728-TGTAGGGAGGTACAGACAGCGTGTGC-T	chr19	41432728	TGTAGGGAGGTACAGACAGCGTGTGC	T	153	VQSRTrancheINDEL95.00to96.00	0	none	0	0	50	1e-6
chr19-041432728-TGTAGGGAGGTACAGACAGCGTGTGC-TGGGAGGTACAGACAGCGTGTGC	chr19	41432728	TGTAGGGAGGTACAGACAGCGTGTGC	TGGGAGGTACAGACAGCGTGTGC	153	VQSRTrancheINDEL95.00to96.00	0	none	0	0	50	1e-6
chr19-041432729-GTA-*	chr19	41432729	GTA	*	2538	VQSRTrancheINDEL95.00to96.00	0	none	0.00152099999999999	1	42	0.00152099999999999
chr19-041432729-GTA-ATA	chr19	41432729	GTA	ATA	2538	VQSRTrancheINDEL95.00to96.00	0	none	0.00125299999999999	0	42	0.00125299999999999
chr19-041432729-GTA-G	chr19	41432729	GTA	G	2538	VQSRTrancheINDEL95.00to96.00	0	none	0	0	42	1e-6
chr19-041432729-GTA-GA	chr19	41432729	GTA	GA	2538	VQSRTrancheINDEL95.00to96.00	0	none	9e-6	0	42	9e-6
chr19-041432730-TAGGGAGGTACAGACAGCGTGTGC-*	chr19	41432730	TAGGGAGGTACAGACAGCGTGTGC	*	2750	VQSRTrancheINDEL95.00to96.00	0	none	0.00152099999999999	1	44	0.00152099999999999
chr19-041432730-TAGGGAGGTACAGACAGCGTGTGC-CAGGGAGGTACAGACAGCGTGTGC	chr19	41432730	TAGGGAGGTACAGACAGCGTGTGC	CAGGGAGGTACAGACAGCGTGTGC	2750	VQSRTrancheINDEL95.00to96.00	0	none	0	0	44	1e-6
chr19-041432730-TAGGGAGGTACAGACAGCGTGTGC-GAGGGAGGTACAGACAGCGTGTGC	chr19	41432730	TAGGGAGGTACAGACAGCGTGTGC	GAGGGAGGTACAGACAGCGTGTGC	2750	VQSRTrancheINDEL95.00to96.00	0	none	3.6999999999999985e-5	0	44	3.6999999999999985e-5
chr19-041432730-TAGGGAGGTACAGACAGCGTGTGC-T	chr19	41432730	TAGGGAGGTACAGACAGCGTGTGC	T	2750	VQSRTrancheINDEL95.00to96.00	1.4645e-4	afr	1.6699999999999994e-4	0	44	1.6699999999999994e-4
chr19-041432730-TAGGGAGGTACAGACAGCGTGTGC-TGGAGGGAGGTACAGACAGCGTGTGC	chr19	41432730	TAGGGAGGTACAGACAGCGTGTGC	TGGAGGGAGGTACAGACAGCGTGTGC	2750	VQSRTrancheINDEL95.00to96.00	0	none	9e-6	0	44	9e-6
chr19-041432730-TAGGGAGGTACAGACAGCGTGTGC-TGGTACAGACAGCGTGTGC	chr19	41432730	TAGGGAGGTACAGACAGCGTGTGC	TGGTACAGACAGCGTGTGC	2750	VQSRTrancheINDEL95.00to96.00	0	none	0	0	44	1e-6
chr19-041432730-TAGGGAGGTACAGACAGCGTGTGC-TGTACAGACAGCGTGTGC	chr19	41432730	TAGGGAGGTACAGACAGCGTGTGC	TGTACAGACAGCGTGTGC	2750	VQSRTrancheINDEL95.00to96.00	0	none	2.09e-4	0	44	2.09e-4
chr19-041432730-TAGGGAGGTACAGACAGCGTGTGC-TGTGGAGGGAGGTACAGACAGCGTGTGC	chr19	41432730	TAGGGAGGTACAGACAGCGTGTGC	TGTGGAGGGAGGTACAGACAGCGTGTGC	2750	VQSRTrancheINDEL95.00to96.00	0	none	9e-6	0	44	9e-6
chr19-041432730-TAGGGAGGTACAGACAGCGTGTGC-TGTGTGC	chr19	41432730	TAGGGAGGTACAGACAGCGTGTGC	TGTGTGC	2750	VQSRTrancheINDEL95.00to96.00	0	none	5.180000000000002e-4	0	44	5.180000000000002e-4
chr19-041432731-AGGGAGGTACAGACAGCGTGTGCGTGTGTGTAGGGAGGTACAGGACAGCGTGCGTGTGTGTGTGTGTGTGTGTGTG-*	chr19	41432731	AGGGAGGTACAGACAGCGTGTGCGTGTGTGTAGGGAGGTACAGGACAGCGTGCGTGTGTGTGTGTGTGTGTGTGTG	*	1301	VQSRTrancheINDEL95.00to96.00	0	none	0.002764	1	26	0.002764
chr19-041432731-AGGGAGGTACAGACAGCGTGTGCGTGTGTGTAGGGAGGTACAGGACAGCGTGCGTGTGTGTGTGTGTGTGTGTGTG-A	chr19	41432731	AGGGAGGTACAGACAGCGTGTGCGTGTGTGTAGGGAGGTACAGGACAGCGTGCGTGTGTGTGTGTGTGTGTGTGTG	A	1301	VQSRTrancheINDEL95.00to96.00	0	none	0	0	26	1e-6
chr19-041432731-AGGGAGGTACAGACAGCGTGTGCGTGTGTGTAGGGAGGTACAGGACAGCGTGCGTGTGTGTGTGTGTGTGTGTGTG-ATG	chr19	41432731	AGGGAGGTACAGACAGCGTGTGCGTGTGTGTAGGGAGGTACAGGACAGCGTGCGTGTGTGTGTGTGTGTGTGTGTG	ATG	1301	VQSRTrancheINDEL95.00to96.00	0	none	0	0	26	1e-6
chr19-041432731-AGGGAGGTACAGACAGCGTGTGCGTGTGTGTAGGGAGGTACAGGACAGCGTGCGTGTGTGTGTGTGTGTGTGTGTG-ATGTAGGGAGGTACAGGACAGCGTGCGTGTGTGTGTGTGTGTGTGTGTG	chr19	41432731	AGGGAGGTACAGACAGCGTGTGCGTGTGTGTAGGGAGGTACAGGACAGCGTGCGTGTGTGTGTGTGTGTGTGTGTG	ATGTAGGGAGGTACAGGACAGCGTGCGTGTGTGTGTGTGTGTGTGTGTG	1301	VQSRTrancheINDEL95.00to96.00	0	none	7.099999999999998e-5	0	26	7.099999999999998e-5
chr19-041432731-AGGGAGGTACAGACAGCGTGTGCGTGTGTGTAGGGAGGTACAGGACAGCGTGCGTGTGTGTGTGTGTGTGTGTGTG-ATGTGCGTGTGTGTAGGGAGGTACAGGACAGCGTGCGTGTGTGTGTGTGTGTGTGTGTG	chr19	41432731	AGGGAGGTACAGACAGCGTGTGCGTGTGTGTAGGGAGGTACAGGACAGCGTGCGTGTGTGTGTGTGTGTGTGTGTG	ATGTGCGTGTGTGTAGGGAGGTACAGGACAGCGTGCGTGTGTGTGTGTGTGTGTGTGTG	1301	VQSRTrancheINDEL95.00to96.00	0	none	0	0	26	1e-6
chr19-041432731-AGGGAGGTACAGACAGCGTGTGCGTGTGTGTAGGGAGGTACAGGACAGCGTGCGTGTGTGTGTGTGTGTGTGTGTG-ATGTGTAGGGAGGTACAGGACAGCGTGCGTGTGTGTGTGTGTGTGTGTGTG	chr19	41432731	AGGGAGGTACAGACAGCGTGTGCGTGTGTGTAGGGAGGTACAGGACAGCGTGCGTGTGTGTGTGTGTGTGTGTGTG	ATGTGTAGGGAGGTACAGGACAGCGTGCGTGTGTGTGTGTGTGTGTGTGTG	1301	VQSRTrancheINDEL95.00to96.00	0	none	0	0	26	1e-6
chr19-041432731-AGGGAGGTACAGACAGCGTGTGCGTGTGTGTAGGGAGGTACAGGACAGCGTGCGTGTGTGTGTGTGTGTGTGTGTG-GGGGAGGTACAGACAGCGTGTGCGTGTGTGTAGGGAGGTACAGGACAGCGTGCGTGTGTGTGTGTGTGTGTGTGTG	chr19	41432731	AGGGAGGTACAGACAGCGTGTGCGTGTGTGTAGGGAGGTACAGGACAGCGTGCGTGTGTGTGTGTGTGTGTGTGTG	GGGGAGGTACAGACAGCGTGTGCGTGTGTGTAGGGAGGTACAGGACAGCGTGCGTGTGTGTGTGTGTGTGTGTGTG	1301	VQSRTrancheINDEL95.00to96.00	0	none	1.6699999999999994e-4	0	26	1.6699999999999994e-4
chr19-041432731-AGGGAGGTACAGACAGCGTGTGCGTGTGTGTAGGGAGGTACAGGACAGCGTGCGTGTGTGTGTGTGTGTGTGTGTG-TGGGAGGTACAGACAGCGTGTGCGTGTGTGTAGGGAGGTACAGGACAGCGTGCGTGTGTGTGTGTGTGTGTGTGTG	chr19	41432731	AGGGAGGTACAGACAGCGTGTGCGTGTGTGTAGGGAGGTACAGGACAGCGTGCGTGTGTGTGTGTGTGTGTGTGTG	TGGGAGGTACAGACAGCGTGTGCGTGTGTGTAGGGAGGTACAGGACAGCGTGCGTGTGTGTGTGTGTGTGTGTGTG	1301	VQSRTrancheINDEL95.00to96.00	0	none	9e-6	0	26	9e-6
chr19-041432732-G-*	chr19	41432732	G	*	114	PASS	0	none	0.002916	1	46	0.002916
chr19-041432732-G-T	chr19	41432732	G	T	114	PASS	0	none	2.2000000000000003e-5	0	46	2.2000000000000003e-5
chr19-041432733-G-*	chr19	41432733	G	*	215	PASS	0	none	0.002891	1	46	0.002891
chr19-041432733-G-A	chr19	41432733	G	A	215	PASS	0	none	0	0	46	1e-6
chr19-041432733-G-T	chr19	41432733	G	T	215	PASS	1.268e-5	nfe	5.2999999999999994e-5	0	46	5.2999999999999994e-5
chr19-041432735-A-*	chr19	41432735	A	*	374	PASS	0	none	0.002889	1	22	0.002889
chr19-041432735-A-G	chr19	41432735	A	G	374	PASS	3.01e-5	sas	1.88e-4	0	22	1.88e-4
chr19-041432736-G-*	chr19	41432736	G	*	80	PASS	0	none	0.002866	1	48	0.002866
chr19-041432736-G-GT	chr19	41432736	G	GT	80	PASS	0	none	0	0	48	1e-6
chr19-041432736-G-T	chr19	41432736	G	T	80	PASS	6.433e-5	eas	9e-6	0	48	6.433e-5
chr19-041432737-G-*	chr19	41432737	G	*	633	PASS	0	none	0.002539	1	44	0.002539
chr19-041432737-G-A	chr19	41432737	G	A	633	PASS	5.174e-5	nfe	1.88e-4	0	44	1.88e-4
chr19-041432737-G-C	chr19	41432737	G	C	633	PASS	0	none	0	0	44	1e-6
chr19-041432737-G-T	chr19	41432737	G	T	633	PASS	2.156e-5	nfe	1.27e-4	0	44	1.27e-4
chr19-041432738-TACAGACAGCGTGTGC-*	chr19	41432738	TACAGACAGCGTGTGC	*	1092	PASS	0	none	0.002489	1	50	0.002489
chr19-041432738-TACAGACAGCGTGTGC-AACAGACAGCGTGTGC	chr19	41432738	TACAGACAGCGTGTGC	AACAGACAGCGTGTGC	1092	PASS	0	none	9e-6	0	50	9e-6
chr19-041432738-TACAGACAGCGTGTGC-CACAGACAGCGTGTGC	chr19	41432738	TACAGACAGCGTGTGC	CACAGACAGCGTGTGC	1092	PASS	0	none	0	0	50	1e-6
chr19-041432738-TACAGACAGCGTGTGC-GACAGACAGCGTGTGC	chr19	41432738	TACAGACAGCGTGTGC	GACAGACAGCGTGTGC	1092	PASS	0	none	3.6999999999999985e-5	0	50	3.6999999999999985e-5
chr19-041432738-TACAGACAGCGTGTGC-T	chr19	41432738	TACAGACAGCGTGTGC	T	1092	PASS	0	none	9e-6	0	50	9e-6
chr19-041432738-TACAGACAGCGTGTGC-TGCGTGTGC	chr19	41432738	TACAGACAGCGTGTGC	TGCGTGTGC	1092	PASS	0	none	0	0	50	1e-6
chr19-041432738-TACAGACAGCGTGTGC-TGTGTGC	chr19	41432738	TACAGACAGCGTGTGC	TGTGTGC	1092	PASS	0	none	1.47e-4	0	50	1.47e-4
chr19-041432739-ACAGAC-*	chr19	41432739	ACAGAC	*	378	PASS	0	none	0.002866	1	48	0.002866
chr19-041432739-ACAGAC-A	chr19	41432739	ACAGAC	A	378	PASS	8.35e-6	nfe	9e-6	0	48	9e-6
chr19-041432739-ACAGAC-AAGAC	chr19	41432739	ACAGAC	AAGAC	378	PASS	0	none	1.0799999999999996e-4	0	48	1.0799999999999996e-4
chr19-041432739-ACAGAC-CCAGAC	chr19	41432739	ACAGAC	CCAGAC	378	PASS	0	none	0	0	48	1e-6
chr19-041432739-ACAGAC-GCAGAC	chr19	41432739	ACAGAC	GCAGAC	378	PASS	0	none	0	0	48	1e-6
chr19-041432740-C-*	chr19	41432740	C	*	149	PASS	0	none	0.003117	1	34	0.003117
chr19-041432740-C-A	chr19	41432740	C	A	149	PASS	0	none	0	0	34	1e-6
chr19-041432740-C-G	chr19	41432740	C	G	149	PASS	0	none	3.6999999999999985e-5	0	34	3.6999999999999985e-5
chr19-041432742-G-*	chr19	41432742	G	*	113	PASS	0	none	0.002917	1	58	0.002917
chr19-041432742-G-C	chr19	41432742	G	C	113	PASS	7.83e-6	nfe	0	0	58	7.83e-6
chr19-041432742-G-T	chr19	41432742	G	T	113	PASS	0	none	0	0	58	1e-6
chr19-041432743-A-*	chr19	41432743	A	*	233	PASS	0	none	0.002917	1	52	0.002917
chr19-041432743-A-C	chr19	41432743	A	C	233	PASS	2.009e-5	nfe	7.099999999999998e-5	0	52	7.099999999999998e-5
chr19-041432744-C-*	chr19	41432744	C	*	49	PASS	0	none	0.002917	1	50	0.002917
chr19-041432744-C-A	chr19	41432744	C	A	49	PASS	0	none	0	0	50	1e-6
chr19-041432744-C-G	chr19	41432744	C	G	49	PASS	2.42e-6	nfe	9e-6	0	50	9e-6
chr19-041432744-C-T	chr19	41432744	C	T	49	PASS	0	none	0	0	50	1e-6
chr19-041432745-AGCGTGTGCGTGTGT-*	chr19	41432745	AGCGTGTGCGTGTGT	*	262	PASS	0	none	0.002866	1	50	0.002866
chr19-041432745-AGCGTGTGCGTGTGT-A	chr19	41432745	AGCGTGTGCGTGTGT	A	262	PASS	9.69e-6	sas	7.099999999999998e-5	0	50	7.099999999999998e-5
chr19-041432745-AGCGTGTGCGTGTGT-CGCGTGTGCGTGTGT	chr19	41432745	AGCGTGTGCGTGTGT	CGCGTGTGCGTGTGT	262	PASS	0	none	2.2000000000000003e-5	0	50	2.2000000000000003e-5
chr19-041432747-CGTGTGCGTGTGTGTAGGGAGGTA-*	chr19	41432747	CGTGTGCGTGTGTGTAGGGAGGTA	*	932	VQSRTrancheINDEL95.00to96.00	0	none	0.002941	1	40	0.002941
chr19-041432747-CGTGTGCGTGTGTGTAGGGAGGTA-AGTGTGCGTGTGTGTAGGGAGGTA	chr19	41432747	CGTGTGCGTGTGTGTAGGGAGGTA	AGTGTGCGTGTGTGTAGGGAGGTA	932	VQSRTrancheINDEL95.00to96.00	0	none	4.270000000000005e-4	0	40	4.270000000000005e-4
chr19-041432747-CGTGTGCGTGTGTGTAGGGAGGTA-C	chr19	41432747	CGTGTGCGTGTGTGTAGGGAGGTA	C	932	VQSRTrancheINDEL95.00to96.00	7.29e-6	nfe	0	0	40	7.29e-6
chr19-041432747-CGTGTGCGTGTGTGTAGGGAGGTA-CGTGTAGGGAGGTA	chr19	41432747	CGTGTGCGTGTGTGTAGGGAGGTA	CGTGTAGGGAGGTA	932	VQSRTrancheINDEL95.00to96.00	0	none	0	0	40	1e-6
chr19-041432747-CGTGTGCGTGTGTGTAGGGAGGTA-GGTGTGCGTGTGTGTAGGGAGGTA	chr19	41432747	CGTGTGCGTGTGTGTAGGGAGGTA	GGTGTGCGTGTGTGTAGGGAGGTA	932	VQSRTrancheINDEL95.00to96.00	0	none	0	0	40	1e-6
chr19-041432747-CGTGTGCGTGTGTGTAGGGAGGTA-TGTGTGCGTGTGTGTAGGGAGGTA	chr19	41432747	CGTGTGCGTGTGTGTAGGGAGGTA	TGTGTGCGTGTGTGTAGGGAGGTA	932	VQSRTrancheINDEL95.00to96.00	0	none	1.27e-4	0	40	1.27e-4
chr19-041432748-G-*	chr19	41432748	G	*	793	PASS	0	none	0.00209	1	56	0.00209
chr19-041432748-G-A	chr19	41432748	G	A	793	PASS	2.2118e-4	amr	5.2999999999999994e-5	0	56	2.2118e-4
chr19-041432749-TGTGCGTGTGTGTAGGGAGGTACAGGACAGCGTGC-*	chr19	41432749	TGTGCGTGTGTGTAGGGAGGTACAGGACAGCGTGC	*	40	VQSRTrancheINDEL95.00to96.00	0	none	0.002064	1	50	0.002064
chr19-041432749-TGTGCGTGTGTGTAGGGAGGTACAGGACAGCGTGC-AGTGCGTGTGTGTAGGGAGGTACAGGACAGCGTGC	chr19	41432749	TGTGCGTGTGTGTAGGGAGGTACAGGACAGCGTGC	AGTGCGTGTGTGTAGGGAGGTACAGGACAGCGTGC	40	VQSRTrancheINDEL95.00to96.00	0	none	9e-6	0	50	9e-6
chr19-041432749-TGTGCGTGTGTGTAGGGAGGTACAGGACAGCGTGC-T	chr19	41432749	TGTGCGTGTGTGTAGGGAGGTACAGGACAGCGTGC	T	40	VQSRTrancheINDEL95.00to96.00	0	none	0	0	50	1e-6
chr19-041432751-TGCGTGTGTGTAGGGAGGTACAGGACAGCGTGCGTGTGTGTGTGTGTGTGTGTGTGTGTGTGTGTGTAGGG-*	chr19	41432751	TGCGTGTGTGTAGGGAGGTACAGGACAGCGTGCGTGTGTGTGTGTGTGTGTGTGTGTGTGTGTGTGTAGGG	*	314	VQSRTrancheINDEL95.00to96.00	0	none	0.002089	1	52	0.002089
chr19-041432751-TGCGTGTGTGTAGGGAGGTACAGGACAGCGTGCGTGTGTGTGTGTGTGTGTGTGTGTGTGTGTGTGTAGGG-AGCGTGTGTGTAGGGAGGTACAGGACAGCGTGCGTGTGTGTGTGTGTGTGTGTGTGTGTGTGTGTGTAGGG	chr19	41432751	TGCGTGTGTGTAGGGAGGTACAGGACAGCGTGCGTGTGTGTGTGTGTGTGTGTGTGTGTGTGTGTGTAGGG	AGCGTGTGTGTAGGGAGGTACAGGACAGCGTGCGTGTGTGTGTGTGTGTGTGTGTGTGTGTGTGTGTAGGG	314	VQSRTrancheINDEL95.00to96.00	0	none	7.099999999999998e-5	0	52	7.099999999999998e-5
chr19-041432751-TGCGTGTGTGTAGGGAGGTACAGGACAGCGTGCGTGTGTGTGTGTGTGTGTGTGTGTGTGTGTGTGTAGGG-T	chr19	41432751	TGCGTGTGTGTAGGGAGGTACAGGACAGCGTGCGTGTGTGTGTGTGTGTGTGTGTGTGTGTGTGTGTAGGG	T	314	VQSRTrancheINDEL95.00to96.00	2.129e-5	eas	9e-6	0	52	2.129e-5
chr19-041432753-CGTGTGTGTAGGGAGGTACAGGACAGCGTGCGTGTGTGTGTGTGTGTGTGTGTGTGTGT-*	chr19	41432753	CGTGTGTGTAGGGAGGTACAGGACAGCGTGCGTGTGTGTGTGTGTGTGTGTGTGTGTGT	*	4580	VQSRTrancheINDEL95.00to96.00	0	none	0.002063	1	22	0.002063
chr19-041432753-CGTGTGTGTAGGGAGGTACAGGACAGCGTGCGTGTGTGTGTGTGTGTGTGTGTGTGTGT-AGTGTGTGTAGGGAGGTACAGGACAGCGTGCGTGTGTGTGTGTGTGTGTGTGTGTGTGT	chr19	41432753	CGTGTGTGTAGGGAGGTACAGGACAGCGTGCGTGTGTGTGTGTGTGTGTGTGTGTGTGT	AGTGTGTGTAGGGAGGTACAGGACAGCGTGCGTGTGTGTGTGTGTGTGTGTGTGTGTGT	4580	VQSRTrancheINDEL95.00to96.00	0	none	0.00110699999999999	0	22	0.00110699999999999
chr19-041432753-CGTGTGTGTAGGGAGGTACAGGACAGCGTGCGTGTGTGTGTGTGTGTGTGTGTGTGTGT-C	chr19	41432753	CGTGTGTGTAGGGAGGTACAGGACAGCGTGCGTGTGTGTGTGTGTGTGTGTGTGTGTGT	C	4580	VQSRTrancheINDEL95.00to96.00	0	none	0	0	22	1e-6
chr19-041432753-CGTGTGTGTAGGGAGGTACAGGACAGCGTGCGTGTGTGTGTGTGTGTGTGTGTGTGTGT-CGTGTGTAGGGAGGTACAGGACAGCGTGCGTGTGTGTGTGTGTGTGTGTGTGTGTGT	chr19	41432753	CGTGTGTGTAGGGAGGTACAGGACAGCGTGCGTGTGTGTGTGTGTGTGTGTGTGTGTGT	CGTGTGTAGGGAGGTACAGGACAGCGTGCGTGTGTGTGTGTGTGTGTGTGTGTGTGT	4580	VQSRTrancheINDEL95.00to96.00	0	none	0	0	22	1e-6
chr19-041432753-CGTGTGTGTAGGGAGGTACAGGACAGCGTGCGTGTGTGTGTGTGTGTGTGTGTGTGTGT-CGTGTGTGTGTGTGTGTGTGTGTGT	chr19	41432753	CGTGTGTGTAGGGAGGTACAGGACAGCGTGCGTGTGTGTGTGTGTGTGTGTGTGTGTGT	CGTGTGTGTGTGTGTGTGTGTGTGT	4580	VQSRTrancheINDEL95.00to96.00	0	none	9e-6	0	22	9e-6
chr19-041432753-CGTGTGTGTAGGGAGGTACAGGACAGCGTGCGTGTGTGTGTGTGTGTGTGTGTGTGTGT-GGTGTGTGTAGGGAGGTACAGGACAGCGTGCGTGTGTGTGTGTGTGTGTGTGTGTGTGT	chr19	41432753	CGTGTGTGTAGGGAGGTACAGGACAGCGTGCGTGTGTGTGTGTGTGTGTGTGTGTGTGT	GGTGTGTGTAGGGAGGTACAGGACAGCGTGCGTGTGTGTGTGTGTGTGTGTGTGTGTGT	4580	VQSRTrancheINDEL95.00to96.00	0	none	2.2000000000000003e-5	0	22	2.2000000000000003e-5
chr19-041432753-CGTGTGTGTAGGGAGGTACAGGACAGCGTGCGTGTGTGTGTGTGTGTGTGTGTGTGTGT-TGTGTGTGTAGGGAGGTACAGGACAGCGTGCGTGTGTGTGTGTGTGTGTGTGTGTGTGT	chr19	41432753	CGTGTGTGTAGGGAGGTACAGGACAGCGTGCGTGTGTGTGTGTGTGTGTGTGTGTGTGT	TGTGTGTGTAGGGAGGTACAGGACAGCGTGCGTGTGTGTGTGTGTGTGTGTGTGTGTGT	4580	VQSRTrancheINDEL95.00to96.00	0	none	0.002587	0	22	0.002587
chr19-041432754-G-*	chr19	41432754	G	*	6108	PASS	0	none	0.00184199999999999	1	60	0.00184199999999999
chr19-041432754-G-A	chr19	41432754	G	A	6108	PASS	1.1278e-4	afr	4.500000000000005e-4	0	60	4.500000000000005e-4
chr19-041432754-G-T	chr19	41432754	G	T	6108	PASS	0	none	0	0	60	1e-6
chr19-041432755-T-*	chr19	41432755	T	*	59	PASS	0	none	0.00181699999999999	1	62	0.00181699999999999
chr19-041432755-T-A	chr19	41432755	T	A	59	PASS	4.61e-6	nfe	0	0	62	4.61e-6
chr19-041432755-T-G	chr19	41432755	T	G	59	PASS	0	none	9e-6	0	62	9e-6
chr19-041432758-G-*	chr19	41432758	G	*	49	PASS	0	none	0.00174299999999999	1	60	0.00174299999999999
chr19-041432758-G-T	chr19	41432758	G	T	49	PASS	0	none	9e-6	0	60	9e-6
chr19-041432760-G-*	chr19	41432760	G	*	354	PASS	0	none	0.00144799999999999	1	56	0.00144799999999999
chr19-041432760-G-A	chr19	41432760	G	A	354	PASS	1.88e-6	nfe	3.6999999999999985e-5	0	56	3.6999999999999985e-5
chr19-041432761-T-*	chr19	41432761	T	*	47	PASS	0	none	0.00144799999999999	1	60	0.00144799999999999
chr19-041432761-T-A	chr19	41432761	T	A	47	PASS	0	none	0	0	60	1e-6
chr19-041432761-T-G	chr19	41432761	T	G	47	PASS	1.95e-6	nfe	0	0	60	1.95e-6
chr19-041432762-AGGGAGGTACAGGACAGCGTGCGTGTGTGTGTGTGTGTGTGTGTGTGTGTGTGTG-*	chr19	41432762	AGGGAGGTACAGGACAGCGTGCGTGTGTGTGTGTGTGTGTGTGTGTGTGTGTGTG	*	590	VQSRTrancheINDEL95.00to96.00	0	none	0.00144799999999999	1	48	0.00144799999999999
chr19-041432762-AGGGAGGTACAGGACAGCGTGCGTGTGTGTGTGTGTGTGTGTGTGTGTGTGTGTG-A	chr19	41432762	AGGGAGGTACAGGACAGCGTGCGTGTGTGTGTGTGTGTGTGTGTGTGTGTGTGTG	A	590	VQSRTrancheINDEL95.00to96.00	1.275e-5	nfe	7.099999999999998e-5	0	48	7.099999999999998e-5
chr19-041432762-AGGGAGGTACAGGACAGCGTGCGTGTGTGTGTGTGTGTGTGTGTGTGTGTGTGTG-ATACAGGACAGCGTGCGTGTGTGTGTGTGTGTGTGTGTGTGTGTGTGTG	chr19	41432762	AGGGAGGTACAGGACAGCGTGCGTGTGTGTGTGTGTGTGTGTGTGTGTGTGTGTG	ATACAGGACAGCGTGCGTGTGTGTGTGTGTGTGTGTGTGTGTGTGTGTG	590	VQSRTrancheINDEL95.00to96.00	0	none	5.2999999999999994e-5	0	48	5.2999999999999994e-5
chr19-041432762-AGGGAGGTACAGGACAGCGTGCGTGTGTGTGTGTGTGTGTGTGTGTGTGTGTGTG-GGGGAGGTACAGGACAGCGTGCGTGTGTGTGTGTGTGTGTGTGTGTGTGTGTGTG	chr19	41432762	AGGGAGGTACAGGACAGCGTGCGTGTGTGTGTGTGTGTGTGTGTGTGTGTGTGTG	GGGGAGGTACAGGACAGCGTGCGTGTGTGTGTGTGTGTGTGTGTGTGTGTGTGTG	590	VQSRTrancheINDEL95.00to96.00	0	none	9e-6	0	48	9e-6
chr19-041432763-G-*	chr19	41432763	G	*	5299	PASS	0	none	0.00171799999999999	1	52	0.00171799999999999
chr19-041432763-G-A	chr19	41432763	G	A	5299	PASS	0	none	0	0	52	1e-6
chr19-041432763-G-C	chr19	41432763	G	C	5299	PASS	0.0072484	sas	4.05e-4	0	52	0.0072484
chr19-041432763-G-T	chr19	41432763	G	T	5299	PASS	4.58e-6	nfe	0	0	52	4.58e-6
chr19-041432764-GGAGGTACAGGACAGCGTGCGTGTGTGTGTGTGTGTGTGTGTGTGTGT-*	chr19	41432764	GGAGGTACAGGACAGCGTGCGTGTGTGTGTGTGTGTGTGTGTGTGTGT	*	299	VQSRTrancheINDEL95.00to96.00	0	none	0.00171799999999999	1	58	0.00171799999999999
chr19-041432764-GGAGGTACAGGACAGCGTGCGTGTGTGTGTGTGTGTGTGTGTGTGTGT-AGAGGTACAGGACAGCGTGCGTGTGTGTGTGTGTGTGTGTGTGTGTGT	chr19	41432764	GGAGGTACAGGACAGCGTGCGTGTGTGTGTGTGTGTGTGTGTGTGTGT	AGAGGTACAGGACAGCGTGCGTGTGTGTGTGTGTGTGTGTGTGTGTGT	299	VQSRTrancheINDEL95.00to96.00	0	none	9e-6	0	58	9e-6
chr19-041432764-GGAGGTACAGGACAGCGTGCGTGTGTGTGTGTGTGTGTGTGTGTGTGT-G	chr19	41432764	GGAGGTACAGGACAGCGTGCGTGTGTGTGTGTGTGTGTGTGTGTGTGT	G	299	VQSRTrancheINDEL95.00to96.00	0	none	0	0	58	1e-6
chr19-041432764-GGAGGTACAGGACAGCGTGCGTGTGTGTGTGTGTGTGTGTGTGTGTGT-TGAGGTACAGGACAGCGTGCGTGTGTGTGTGTGTGTGTGTGTGTGTGT	chr19	41432764	GGAGGTACAGGACAGCGTGCGTGTGTGTGTGTGTGTGTGTGTGTGTGT	TGAGGTACAGGACAGCGTGCGTGTGTGTGTGTGTGTGTGTGTGTGTGT	299	VQSRTrancheINDEL95.00to96.00	0	none	2.2000000000000003e-5	0	58	2.2000000000000003e-5
chr19-041432765-G-*	chr19	41432765	G	*	42	PASS	0	none	0.00174299999999999	1	54	0.00174299999999999
chr19-041432765-G-A	chr19	41432765	G	A	42	PASS	0	none	0	0	54	1e-6
chr19-041432766-AGG-*	chr19	41432766	AGG	*	117	VQSRTrancheINDEL95.00to96.00	0	none	0.00174299999999999	1	62	0.00174299999999999
chr19-041432766-AGG-A	chr19	41432766	AGG	A	117	VQSRTrancheINDEL95.00to96.00	0	none	0	0	62	1e-6
chr19-041432766-AGG-GGG	chr19	41432766	AGG	GGG	117	VQSRTrancheINDEL95.00to96.00	0	none	9e-6	0	62	9e-6
chr19-041432766-AGG-TGG	chr19	41432766	AGG	TGG	117	VQSRTrancheINDEL95.00to96.00	0	none	0	0	62	1e-6
chr19-041432767-G-*	chr19	41432767	G	*	49	PASS	0	none	0.00176699999999999	1	58	0.00176699999999999
chr19-041432767-G-T	chr19	41432767	G	T	49	PASS	0	none	2.2000000000000003e-5	0	58	2.2000000000000003e-5
chr19-041432768-GTACAGGACAGCGTGCGTGTGTGTGTGTGTGTGTGTGTGTGTGTGTGTGTAGGGAGGTACTGGCCCCAAATTTCAACCT-*	chr19	41432768	GTACAGGACAGCGTGCGTGTGTGTGTGTGTGTGTGTGTGTGTGTGTGTGTAGGGAGGTACTGGCCCCAAATTTCAACCT	*	179	VQSRTrancheINDEL95.00to96.00	0	none	0.00176699999999999	1	58	0.00176699999999999
chr19-041432768-GTACAGGACAGCGTGCGTGTGTGTGTGTGTGTGTGTGTGTGTGTGTGTGTAGGGAGGTACTGGCCCCAAATTTCAACCT-CTACAGGACAGCGTGCGTGTGTGTGTGTGTGTGTGTGTGTGTGTGTGTGTAGGGAGGTACTGGCCCCAAATTTCAACCT	chr19	41432768	GTACAGGACAGCGTGCGTGTGTGTGTGTGTGTGTGTGTGTGTGTGTGTGTAGGGAGGTACTGGCCCCAAATTTCAACCT	CTACAGGACAGCGTGCGTGTGTGTGTGTGTGTGTGTGTGTGTGTGTGTGTAGGGAGGTACTGGCCCCAAATTTCAACCT	179	VQSRTrancheINDEL95.00to96.00	0	none	9e-6	0	58	9e-6
chr19-041432768-GTACAGGACAGCGTGCGTGTGTGTGTGTGTGTGTGTGTGTGTGTGTGTGTAGGGAGGTACTGGCCCCAAATTTCAACCT-G	chr19	41432768	GTACAGGACAGCGTGCGTGTGTGTGTGTGTGTGTGTGTGTGTGTGTGTGTAGGGAGGTACTGGCCCCAAATTTCAACCT	G	179	VQSRTrancheINDEL95.00to96.00	2.002e-5	eas	0	0	58	2.002e-5
chr19-041432768-GTACAGGACAGCGTGCGTGTGTGTGTGTGTGTGTGTGTGTGTGTGTGTGTAGGGAGGTACTGGCCCCAAATTTCAACCT-TTACAGGACAGCGTGCGTGTGTGTGTGTGTGTGTGTGTGTGTGTGTGTGTAGGGAGGTACTGGCCCCAAATTTCAACCT	chr19	41432768	GTACAGGACAGCGTGCGTGTGTGTGTGTGTGTGTGTGTGTGTGTGTGTGTAGGGAGGTACTGGCCCCAAATTTCAACCT	TTACAGGACAGCGTGCGTGTGTGTGTGTGTGTGTGTGTGTGTGTGTGTGTAGGGAGGTACTGGCCCCAAATTTCAACCT	179	VQSRTrancheINDEL95.00to96.00	0	none	9e-6	0	58	9e-6
chr19-041432769-TACAGGACAGCGTGCGTGTGTGTGTGTGTGTGTGTGTGTGTGTGTGTGTAGGGAG-*	chr19	41432769	TACAGGACAGCGTGCGTGTGTGTGTGTGTGTGTGTGTGTGTGTGTGTGTAGGGAG	*	105	VQSRTrancheINDEL96.00to97.00	0	none	0.00164399999999999	1	58	0.00164399999999999
chr19-041432769-TACAGGACAGCGTGCGTGTGTGTGTGTGTGTGTGTGTGTGTGTGTGTGTAGGGAG-AACAGGACAGCGTGCGTGTGTGTGTGTGTGTGTGTGTGTGTGTGTGTGTAGGGAG	chr19	41432769	TACAGGACAGCGTGCGTGTGTGTGTGTGTGTGTGTGTGTGTGTGTGTGTAGGGAG	AACAGGACAGCGTGCGTGTGTGTGTGTGTGTGTGTGTGTGTGTGTGTGTAGGGAG	105	VQSRTrancheINDEL96.00to97.00	0	none	9e-6	0	58	9e-6
chr19-041432769-TACAGGACAGCGTGCGTGTGTGTGTGTGTGTGTGTGTGTGTGTGTGTGTAGGGAG-GACAGGACAGCGTGCGTGTGTGTGTGTGTGTGTGTGTGTGTGTGTGTGTAGGGAG	chr19	41432769	TACAGGACAGCGTGCGTGTGTGTGTGTGTGTGTGTGTGTGTGTGTGTGTAGGGAG	GACAGGACAGCGTGCGTGTGTGTGTGTGTGTGTGTGTGTGTGTGTGTGTAGGGAG	105	VQSRTrancheINDEL96.00to97.00	0	none	9e-6	0	58	9e-6
chr19-041432769-TACAGGACAGCGTGCGTGTGTGTGTGTGTGTGTGTGTGTGTGTGTGTGTAGGGAG-T	chr19	41432769	TACAGGACAGCGTGCGTGTGTGTGTGTGTGTGTGTGTGTGTGTGTGTGTAGGGAG	T	105	VQSRTrancheINDEL96.00to97.00	0	none	0	0	58	1e-6
chr19-041432770-AC-*	chr19	41432770	AC	*	288	VQSRTrancheINDEL95.00to96.00	0	none	0.00166899999999999	1	58	0.00166899999999999
chr19-041432770-AC-A	chr19	41432770	AC	A	288	VQSRTrancheINDEL95.00to96.00	0	none	5.2999999999999994e-5	0	58	5.2999999999999994e-5
chr19-041432770-AC-CC	chr19	41432770	AC	CC	288	VQSRTrancheINDEL95.00to96.00	0	none	9e-6	0	58	9e-6
chr19-041432772-AGGACAGCGTGCGTGTGTGTGTGTGTGTGTGTGTGTGTGTGTGT-*	chr19	41432772	AGGACAGCGTGCGTGTGTGTGTGTGTGTGTGTGTGTGTGTGTGT	*	93	VQSRTrancheINDEL95.00to96.00	0	none	0.00161899999999999	1	56	0.00161899999999999
chr19-041432772-AGGACAGCGTGCGTGTGTGTGTGTGTGTGTGTGTGTGTGTGTGT-A	chr19	41432772	AGGACAGCGTGCGTGTGTGTGTGTGTGTGTGTGTGTGTGTGTGT	A	93	VQSRTrancheINDEL95.00to96.00	0	none	0	0	56	1e-6
chr19-041432772-AGGACAGCGTGCGTGTGTGTGTGTGTGTGTGTGTGTGTGTGTGT-AGACAGCGTGCGTGTGTGTGTGTGTGTGTGTGTGTGTGTGTGT	chr19	41432772	AGGACAGCGTGCGTGTGTGTGTGTGTGTGTGTGTGTGTGTGTGT	AGACAGCGTGCGTGTGTGTGTGTGTGTGTGTGTGTGTGTGTGT	93	VQSRTrancheINDEL95.00to96.00	0	none	9e-6	0	56	9e-6
chr19-041432772-AGGACAGCGTGCGTGTGTGTGTGTGTGTGTGTGTGTGTGTGTGT-GGGACAGCGTGCGTGTGTGTGTGTGTGTGTGTGTGTGTGTGTGT	chr19	41432772	AGGACAGCGTGCGTGTGTGTGTGTGTGTGTGTGTGTGTGTGTGT	GGGACAGCGTGCGTGTGTGTGTGTGTGTGTGTGTGTGTGTGTGT	93	VQSRTrancheINDEL95.00to96.00	0	none	0	0	56	1e-6
chr19-041432773-G-*	chr19	41432773	G	*	67	PASS	0	none	0.00169299999999999	1	60	0.00169299999999999
chr19-041432773-G-A	chr19	41432773	G	A	67	PASS	0	none	0	0	60	1e-6
chr19-041432773-G-T	chr19	41432773	G	T	67	PASS	1.9e-6	nfe	9e-6	0	60	9e-6
chr19-041432774-G-*	chr19	41432774	G	*	108	PASS	0	none	0.00164399999999999	1	58	0.00164399999999999
chr19-041432774-G-A	chr19	41432774	G	A	108	PASS	0	none	0	0	58	1e-6
chr19-041432774-G-C	chr19	41432774	G	C	108	PASS	0	none	0	0	58	1e-6
chr19-041432774-G-T	chr19	41432774	G	T	108	PASS	0	none	0	0	58	1e-6
chr19-041432776-C-*	chr19	41432776	C	*	113	PASS	0	none	0.00164399999999999	1	60	0.00164399999999999
chr19-041432776-C-A	chr19	41432776	C	A	113	PASS	0	none	0	0	60	1e-6
chr19-041432776-C-G	chr19	41432776	C	G	113	PASS	5.75e-6	nfe	7.099999999999998e-5	0	60	7.099999999999998e-5
chr19-041432777-AGCGTGCGTGTGTGTGTGTGTGTGTGTGTGTGTGTGTGTGTAGGGAGGTACTGGCCCCAAATTTCAACCTTACAGGACAGTGTGTGT-*	chr19	41432777	AGCGTGCGTGTGTGTGTGTGTGTGTGTGTGTGTGTGTGTGTAGGGAGGTACTGGCCCCAAATTTCAACCTTACAGGACAGTGTGTGT	*	274860	PASS	0	none	0.00152099999999999	1	48	0.00152099999999999
chr19-041432777-AGCGTGCGTGTGTGTGTGTGTGTGTGTGTGTGTGTGTGTGTAGGGAGGTACTGGCCCCAAATTTCAACCTTACAGGACAGTGTGTGT-A	chr19	41432777	AGCGTGCGTGTGTGTGTGTGTGTGTGTGTGTGTGTGTGTGTAGGGAGGTACTGGCCCCAAATTTCAACCTTACAGGACAGTGTGTGT	A	274860	PASS	0	none	9e-6	0	48	9e-6
chr19-041432777-AGCGTGCGTGTGTGTGTGTGTGTGTGTGTGTGTGTGTGTGTAGGGAGGTACTGGCCCCAAATTTCAACCTTACAGGACAGTGTGTGT-AGAGTGCGTGCGTGTGTGTGTGTGTGTGTGTGTGTGTGTGTGTGTAGGGAGGTACTGGCCCCAAATTTCAACCTTACAGGACAGTGTGTGT	chr19	41432777	AGCGTGCGTGTGTGTGTGTGTGTGTGTGTGTGTGTGTGTGTAGGGAGGTACTGGCCCCAAATTTCAACCTTACAGGACAGTGTGTGT	AGAGTGCGTGCGTGTGTGTGTGTGTGTGTGTGTGTGTGTGTGTGTAGGGAGGTACTGGCCCCAAATTTCAACCTTACAGGACAGTGTGTGT	274860	PASS	0	none	0	0	48	1e-6
chr19-041432777-AGCGTGCGTGTGTGTGTGTGTGTGTGTGTGTGTGTGTGTGTAGGGAGGTACTGGCCCCAAATTTCAACCTTACAGGACAGTGTGTGT-AGCGTGCGTGCGTGTGTGTGTGTGTGTGTGTGTGTGTGTGTGTGTAGGGAGGTACTGGCCCCAAATTTCAACCTTACAGGACAGTGTGTGT	chr19	41432777	AGCGTGCGTGTGTGTGTGTGTGTGTGTGTGTGTGTGTGTGTAGGGAGGTACTGGCCCCAAATTTCAACCTTACAGGACAGTGTGTGT	AGCGTGCGTGCGTGTGTGTGTGTGTGTGTGTGTGTGTGTGTGTGTAGGGAGGTACTGGCCCCAAATTTCAACCTTACAGGACAGTGTGTGT	274860	PASS	0	none	0.01104399999999999	0	48	0.01104399999999999
chr19-041432777-AGCGTGCGTGTGTGTGTGTGTGTGTGTGTGTGTGTGTGTGTAGGGAGGTACTGGCCCCAAATTTCAACCTTACAGGACAGTGTGTGT-AGCGTGTGTGTGTGTGTGTGTGTGTGTGTGTGTGTGTAGGGAGGTACTGGCCCCAAATTTCAACCTTACAGGACAGTGTGTGT	chr19	41432777	AGCGTGCGTGTGTGTGTGTGTGTGTGTGTGTGTGTGTGTGTAGGGAGGTACTGGCCCCAAATTTCAACCTTACAGGACAGTGTGTGT	AGCGTGTGTGTGTGTGTGTGTGTGTGTGTGTGTGTGTAGGGAGGTACTGGCCCCAAATTTCAACCTTACAGGACAGTGTGTGT	274860	PASS	0	none	2.2000000000000003e-5	0	48	2.2000000000000003e-5
chr19-041432777-AGCGTGCGTGTGTGTGTGTGTGTGTGTGTGTGTGTGTGTGTAGGGAGGTACTGGCCCCAAATTTCAACCTTACAGGACAGTGTGTGT-AGTGCGTGTGTGTGTGTGTGTGTGTGTGTGTGTGTGTGTAGGGAGGTACTGGCCCCAAATTTCAACCTTACAGGACAGTGTGTGT	chr19	41432777	AGCGTGCGTGTGTGTGTGTGTGTGTGTGTGTGTGTGTGTGTAGGGAGGTACTGGCCCCAAATTTCAACCTTACAGGACAGTGTGTGT	AGTGCGTGTGTGTGTGTGTGTGTGTGTGTGTGTGTGTGTAGGGAGGTACTGGCCCCAAATTTCAACCTTACAGGACAGTGTGTGT	274860	PASS	0	none	5.2999999999999994e-5	0	48	5.2999999999999994e-5
chr19-041432777-AGCGTGCGTGTGTGTGTGTGTGTGTGTGTGTGTGTGTGTGTAGGGAGGTACTGGCCCCAAATTTCAACCTTACAGGACAGTGTGTGT-AGTGTGCGTGCGTGTGTGTGTGTGTGTGTGTGTGTGTGTGTGTGTAGGGAGGTACTGGCCCCAAATTTCAACCTTACAGGACAGTGTGTGT	chr19	41432777	AGCGTGCGTGTGTGTGTGTGTGTGTGTGTGTGTGTGTGTGTAGGGAGGTACTGGCCCCAAATTTCAACCTTACAGGACAGTGTGTGT	AGTGTGCGTGCGTGTGTGTGTGTGTGTGTGTGTGTGTGTGTGTGTAGGGAGGTACTGGCCCCAAATTTCAACCTTACAGGACAGTGTGTGT	274860	PASS	0	none	7.099999999999998e-5	0	48	7.099999999999998e-5
chr19-041432777-AGCGTGCGTGTGTGTGTGTGTGTGTGTGTGTGTGTGTGTGTAGGGAGGTACTGGCCCCAAATTTCAACCTTACAGGACAGTGTGTGT-AGTGTGTGCGTGCGTGTGTGTGTGTGTGTGTGTGTGTGTGTGTGTGTAGGGAGGTACTGGCCCCAAATTTCAACCTTACAGGACAGTGTGTGT	chr19	41432777	AGCGTGCGTGTGTGTGTGTGTGTGTGTGTGTGTGTGTGTGTAGGGAGGTACTGGCCCCAAATTTCAACCTTACAGGACAGTGTGTGT	AGTGTGTGCGTGCGTGTGTGTGTGTGTGTGTGTGTGTGTGTGTGTGTAGGGAGGTACTGGCCCCAAATTTCAACCTTACAGGACAGTGTGTGT	274860	PASS	0	none	0	0	48	1e-6
chr19-041432777-AGCGTGCGTGTGTGTGTGTGTGTGTGTGTGTGTGTGTGTGTAGGGAGGTACTGGCCCCAAATTTCAACCTTACAGGACAGTGTGTGT-AGTGTGTGTGTGTGTGTGTGTGTGTAGGGAGGTACTGGCCCCAAATTTCAACCTTACAGGACAGTGTGTGT	chr19	41432777	AGCGTGCGTGTGTGTGTGTGTGTGTGTGTGTGTGTGTGTGTAGGGAGGTACTGGCCCCAAATTTCAACCTTACAGGACAGTGTGTGT	AGTGTGTGTGTGTGTGTGTGTGTGTAGGGAGGTACTGGCCCCAAATTTCAACCTTACAGGACAGTGTGTGT	274860	PASS	0	none	2.2000000000000003e-5	0	48	2.2000000000000003e-5
chr19-041432777-AGCGTGCGTGTGTGTGTGTGTGTGTGTGTGTGTGTGTGTGTAGGGAGGTACTGGCCCCAAATTTCAACCTTACAGGACAGTGTGTGT-AGTGTGTGTGTGTGTGTGTGTGTGTGTAGGGAGGTACTGGCCCCAAATTTCAACCTTACAGGACAGTGTGTGT	chr19	41432777	AGCGTGCGTGTGTGTGTGTGTGTGTGTGTGTGTGTGTGTGTAGGGAGGTACTGGCCCCAAATTTCAACCTTACAGGACAGTGTGTGT	AGTGTGTGTGTGTGTGTGTGTGTGTGTAGGGAGGTACTGGCCCCAAATTTCAACCTTACAGGACAGTGTGTGT	274860	PASS	0	none	0	0	48	1e-6
chr19-041432777-AGCGTGCGTGTGTGTGTGTGTGTGTGTGTGTGTGTGTGTGTAGGGAGGTACTGGCCCCAAATTTCAACCTTACAGGACAGTGTGTGT-AGTGTGTGTGTGTGTGTGTGTGTGTGTGTAGGGAGGTACTGGCCCCAAATTTCAACCTTACAGGACAGTGTGTGT	chr19	41432777	AGCGTGCGTGTGTGTGTGTGTGTGTGTGTGTGTGTGTGTGTAGGGAGGTACTGGCCCCAAATTTCAACCTTACAGGACAGTGTGTGT	AGTGTGTGTGTGTGTGTGTGTGTGTGTGTAGGGAGGTACTGGCCCCAAATTTCAACCTTACAGGACAGTGTGTGT	274860	PASS	0	none	3.160000000000005e-4	0	48	3.160000000000005e-4
chr19-041432777-AGCGTGCGTGTGTGTGTGTGTGTGTGTGTGTGTGTGTGTGTAGGGAGGTACTGGCCCCAAATTTCAACCTTACAGGACAGTGTGTGT-AGTGTGTGTGTGTGTGTGTGTGTGTGTGTGTAGGGAGGTACTGGCCCCAAATTTCAACCTTACAGGACAGTGTGTGT	chr19	41432777	AGCGTGCGTGTGTGTGTGTGTGTGTGTGTGTGTGTGTGTGTAGGGAGGTACTGGCCCCAAATTTCAACCTTACAGGACAGTGTGTGT	AGTGTGTGTGTGTGTGTGTGTGTGTGTGTGTAGGGAGGTACTGGCCCCAAATTTCAACCTTACAGGACAGTGTGTGT	274860	PASS	0	none	0.002764	1	48	0.002764
chr19-041432777-AGCGTGCGTGTGTGTGTGTGTGTGTGTGTGTGTGTGTGTGTAGGGAGGTACTGGCCCCAAATTTCAACCTTACAGGACAGTGTGTGT-AGTGTGTGTGTGTGTGTGTGTGTGTGTGTGTGTAGGGAGGTACTGGCCCCAAATTTCAACCTTACAGGACAGTGTGTGT	chr19	41432777	AGCGTGCGTGTGTGTGTGTGTGTGTGTGTGTGTGTGTGTGTAGGGAGGTACTGGCCCCAAATTTCAACCTTACAGGACAGTGTGTGT	AGTGTGTGTGTGTGTGTGTGTGTGTGTGTGTGTAGGGAGGTACTGGCCCCAAATTTCAACCTTACAGGACAGTGTGTGT	274860	PASS	0	none	0.005747	0	48	0.005747
chr19-041432777-AGCGTGCGTGTGTGTGTGTGTGTGTGTGTGTGTGTGTGTGTAGGGAGGTACTGGCCCCAAATTTCAACCTTACAGGACAGTGTGTGT-AGTGTGTGTGTGTGTGTGTGTGTGTGTGTGTGTGTAGGGAGGTACTGGCCCCAAATTTCAACCTTACAGGACAGTGTGTGT	chr19	41432777	AGCGTGCGTGTGTGTGTGTGTGTGTGTGTGTGTGTGTGTGTAGGGAGGTACTGGCCCCAAATTTCAACCTTACAGGACAGTGTGTGT	AGTGTGTGTGTGTGTGTGTGTGTGTGTGTGTGTGTAGGGAGGTACTGGCCCCAAATTTCAACCTTACAGGACAGTGTGTGT	274860	PASS	0	none	0.05748400000000001	8	48	0.05748400000000001
chr19-041432777-AGCGTGCGTGTGTGTGTGTGTGTGTGTGTGTGTGTGTGTGTAGGGAGGTACTGGCCCCAAATTTCAACCTTACAGGACAGTGTGTGT-GGCGTGCGTGTGTGTGTGTGTGTGTGTGTGTGTGTGTGTGTAGGGAGGTACTGGCCCCAAATTTCAACCTTACAGGACAGTGTGTGT	chr19	41432777	AGCGTGCGTGTGTGTGTGTGTGTGTGTGTGTGTGTGTGTGTAGGGAGGTACTGGCCCCAAATTTCAACCTTACAGGACAGTGTGTGT	GGCGTGCGTGTGTGTGTGTGTGTGTGTGTGTGTGTGTGTGTAGGGAGGTACTGGCCCCAAATTTCAACCTTACAGGACAGTGTGTGT	274860	PASS	0	none	0	0	48	1e-6
chr19-041432779-CGTGCGTGTGTGTGTGTGTGTGTGTGTGTGTGTGTGTGTAGGGAGGTACTGGCCCCAAATTTCAACCTTACAGGACAGTGTGTGT-*	chr19	41432779	CGTGCGTGTGTGTGTGTGTGTGTGTGTGTGTGTGTGTGTAGGGAGGTACTGGCCCCAAATTTCAACCTTACAGGACAGTGTGTGT	*	2478738	PASS	0	none	0.04930600000000001	7	56	0.04930600000000001
chr19-041432779-CGTGCGTGTGTGTGTGTGTGTGTGTGTGTGTGTGTGTGTAGGGAGGTACTGGCCCCAAATTTCAACCTTACAGGACAGTGTGTGT-AGTGCGTGTGTGTGTGTGTGTGTGTGTGTGTGTGTGTGTAGGGAGGTACTGGCCCCAAATTTCAACCTTACAGGACAGTGTGTGT	chr19	41432779	CGTGCGTGTGTGTGTGTGTGTGTGTGTGTGTGTGTGTGTAGGGAGGTACTGGCCCCAAATTTCAACCTTACAGGACAGTGTGTGT	AGTGCGTGTGTGTGTGTGTGTGTGTGTGTGTGTGTGTGTAGGGAGGTACTGGCCCCAAATTTCAACCTTACAGGACAGTGTGTGT	2478738	PASS	0	none	9e-6	0	56	9e-6
chr19-041432779-CGTGCGTGTGTGTGTGTGTGTGTGTGTGTGTGTGTGTGTAGGGAGGTACTGGCCCCAAATTTCAACCTTACAGGACAGTGTGTGT-C	chr19	41432779	CGTGCGTGTGTGTGTGTGTGTGTGTGTGTGTGTGTGTGTAGGGAGGTACTGGCCCCAAATTTCAACCTTACAGGACAGTGTGTGT	C	2478738	PASS	0	none	0	0	56	1e-6
chr19-041432779-CGTGCGTGTGTGTGTGTGTGTGTGTGTGTGTGTGTGTGTAGGGAGGTACTGGCCCCAAATTTCAACCTTACAGGACAGTGTGTGT-CGTGAGTGTGCGTGTGTGTGTGTGTGTGTGTGTGTGTGTGTGTGTAGGGAGGTACTGGCCCCAAATTTCAACCTTACAGGACAGTGTGTGT	chr19	41432779	CGTGCGTGTGTGTGTGTGTGTGTGTGTGTGTGTGTGTGTAGGGAGGTACTGGCCCCAAATTTCAACCTTACAGGACAGTGTGTGT	CGTGAGTGTGCGTGTGTGTGTGTGTGTGTGTGTGTGTGTGTGTGTAGGGAGGTACTGGCCCCAAATTTCAACCTTACAGGACAGTGTGTGT	2478738	PASS	0	none	9e-6	0	56	9e-6
chr19-041432779-CGTGCGTGTGTGTGTGTGTGTGTGTGTGTGTGTGTGTGTAGGGAGGTACTGGCCCCAAATTTCAACCTTACAGGACAGTGTGTGT-CGTGCGTGTGCGTGTGTGTGTGTGTGTGTGTGTGTGTGTGTGTGTAGGGAGGTACTGGCCCCAAATTTCAACCTTACAGGACAGTGTGTGT	chr19	41432779	CGTGCGTGTGTGTGTGTGTGTGTGTGTGTGTGTGTGTGTAGGGAGGTACTGGCCCCAAATTTCAACCTTACAGGACAGTGTGTGT	CGTGCGTGTGCGTGTGTGTGTGTGTGTGTGTGTGTGTGTGTGTGTAGGGAGGTACTGGCCCCAAATTTCAACCTTACAGGACAGTGTGTGT	2478738	PASS	0	none	0	0	56	1e-6
chr19-041432779-CGTGCGTGTGTGTGTGTGTGTGTGTGTGTGTGTGTGTGTAGGGAGGTACTGGCCCCAAATTTCAACCTTACAGGACAGTGTGTGT-CGTGTGCGTGTGTGTGTGTGTGTGTGTGTGTGTGTGTGTGTAGGGAGGTACTGGCCCCAAATTTCAACCTTACAGGACAGTGTGTGT	chr19	41432779	CGTGCGTGTGTGTGTGTGTGTGTGTGTGTGTGTGTGTGTAGGGAGGTACTGGCCCCAAATTTCAACCTTACAGGACAGTGTGTGT	CGTGTGCGTGTGTGTGTGTGTGTGTGTGTGTGTGTGTGTGTAGGGAGGTACTGGCCCCAAATTTCAACCTTACAGGACAGTGTGTGT	2478738	PASS	0	none	0.004619	1	56	0.004619
chr19-041432779-CGTGCGTGTGTGTGTGTGTGTGTGTGTGTGTGTGTGTGTAGGGAGGTACTGGCCCCAAATTTCAACCTTACAGGACAGTGTGTGT-CGTGTGTGCGTGTGTGTGTGTGTGTGTGTGTGTGTGTGTGTGTAGGGAGGTACTGGCCCCAAATTTCAACCTTACAGGACAGTGTGTGT	chr19	41432779	CGTGCGTGTGTGTGTGTGTGTGTGTGTGTGTGTGTGTGTAGGGAGGTACTGGCCCCAAATTTCAACCTTACAGGACAGTGTGTGT	CGTGTGTGCGTGTGTGTGTGTGTGTGTGTGTGTGTGTGTGTGTAGGGAGGTACTGGCCCCAAATTTCAACCTTACAGGACAGTGTGTGT	2478738	PASS	0	none	4.720000000000004e-4	0	56	4.720000000000004e-4
chr19-041432779-CGTGCGTGTGTGTGTGTGTGTGTGTGTGTGTGTGTGTGTAGGGAGGTACTGGCCCCAAATTTCAACCTTACAGGACAGTGTGTGT-CGTGTGTGTGCGTGTGTGTGTGTGTGTGTGTGTGTGTGTGTGTGTAGGGAGGTACTGGCCCCAAATTTCAACCTTACAGGACAGTGTGTGT	chr19	41432779	CGTGCGTGTGTGTGTGTGTGTGTGTGTGTGTGTGTGTGTAGGGAGGTACTGGCCCCAAATTTCAACCTTACAGGACAGTGTGTGT	CGTGTGTGTGCGTGTGTGTGTGTGTGTGTGTGTGTGTGTGTGTGTAGGGAGGTACTGGCCCCAAATTTCAACCTTACAGGACAGTGTGTGT	2478738	PASS	0	none	9e-6	0	56	9e-6
chr19-041432779-CGTGCGTGTGTGTGTGTGTGTGTGTGTGTGTGTGTGTGTAGGGAGGTACTGGCCCCAAATTTCAACCTTACAGGACAGTGTGTGT-CGTGTGTGTGTGCGTGTGTGTGTGTGTGTGTGTGTGTGTGTGTGTGTAGGGAGGTACTGGCCCCAAATTTCAACCTTACAGGACAGTGTGTGT	chr19	41432779	CGTGCGTGTGTGTGTGTGTGTGTGTGTGTGTGTGTGTGTAGGGAGGTACTGGCCCCAAATTTCAACCTTACAGGACAGTGTGTGT	CGTGTGTGTGTGCGTGTGTGTGTGTGTGTGTGTGTGTGTGTGTGTGTAGGGAGGTACTGGCCCCAAATTTCAACCTTACAGGACAGTGTGTGT	2478738	PASS	0	none	0	0	56	1e-6
chr19-041432779-CGTGCGTGTGTGTGTGTGTGTGTGTGTGTGTGTGTGTGTAGGGAGGTACTGGCCCCAAATTTCAACCTTACAGGACAGTGTGTGT-CGTGTGTGTGTGTGTAGGGAGGTACTGGCCCCAAATTTCAACCTTACAGGACAGTGTGTGT	chr19	41432779	CGTGCGTGTGTGTGTGTGTGTGTGTGTGTGTGTGTGTGTAGGGAGGTACTGGCCCCAAATTTCAACCTTACAGGACAGTGTGTGT	CGTGTGTGTGTGTGTAGGGAGGTACTGGCCCCAAATTTCAACCTTACAGGACAGTGTGTGT	2478738	PASS	0	none	0	0	56	1e-6
chr19-041432779-CGTGCGTGTGTGTGTGTGTGTGTGTGTGTGTGTGTGTGTAGGGAGGTACTGGCCCCAAATTTCAACCTTACAGGACAGTGTGTGT-CGTGTGTGTGTGTGTGTGTGTGTGTAGGGAGGTACTGGCCCCAAATTTCAACCTTACAGGACAGTGTGTGT	chr19	41432779	CGTGCGTGTGTGTGTGTGTGTGTGTGTGTGTGTGTGTGTAGGGAGGTACTGGCCCCAAATTTCAACCTTACAGGACAGTGTGTGT	CGTGTGTGTGTGTGTGTGTGTGTGTAGGGAGGTACTGGCCCCAAATTTCAACCTTACAGGACAGTGTGTGT	2478738	PASS	0	none	0	0	56	1e-6
chr19-041432779-CGTGCGTGTGTGTGTGTGTGTGTGTGTGTGTGTGTGTGTAGGGAGGTACTGGCCCCAAATTTCAACCTTACAGGACAGTGTGTGT-CGTGTGTGTGTGTGTGTGTGTGTGTGTGTGTAGGGAGGTACTGGCCCCAAATTTCAACCTTACAGGACAGTGTGTGT	chr19	41432779	CGTGCGTGTGTGTGTGTGTGTGTGTGTGTGTGTGTGTGTAGGGAGGTACTGGCCCCAAATTTCAACCTTACAGGACAGTGTGTGT	CGTGTGTGTGTGTGTGTGTGTGTGTGTGTGTAGGGAGGTACTGGCCCCAAATTTCAACCTTACAGGACAGTGTGTGT	2478738	PASS	0	none	9e-6	0	56	9e-6
chr19-041432779-CGTGCGTGTGTGTGTGTGTGTGTGTGTGTGTGTGTGTGTAGGGAGGTACTGGCCCCAAATTTCAACCTTACAGGACAGTGTGTGT-TGTGCGTGTGTGTGTGTGTGTGTGTGTGTGTGTGTGTGTAGGGAGGTACTGGCCCCAAATTTCAACCTTACAGGACAGTGTGTGT	chr19	41432779	CGTGCGTGTGTGTGTGTGTGTGTGTGTGTGTGTGTGTGTAGGGAGGTACTGGCCCCAAATTTCAACCTTACAGGACAGTGTGTGT	TGTGCGTGTGTGTGTGTGTGTGTGTGTGTGTGTGTGTGTAGGGAGGTACTGGCCCCAAATTTCAACCTTACAGGACAGTGTGTGT	2478738	PASS	0	none	0.25153799999999943	15	56	0.25153799999999943
chr19-041432780-G-*	chr19	41432780	G	*	734	PASS	0	none	0.023722	2	46	0.023722
chr19-041432780-G-A	chr19	41432780	G	A	734	PASS	1.515e-5	sas	7.799999999999999e-5	0	46	7.799999999999999e-5
chr19-041432781-TGC-*	chr19	41432781	TGC	*	3228	PASS	0	none	0.023717	2	40	0.023717
chr19-041432781-TGC-AGC	chr19	41432781	TGC	AGC	3228	PASS	0	none	4.099999999999998e-5	0	40	4.099999999999998e-5
chr19-041432781-TGC-T	chr19	41432781	TGC	T	3228	PASS	3.5827e-4	nfe	6.510000000000005e-4	0	40	6.510000000000005e-4
chr19-041432782-G-*	chr19	41432782	G	*	45	PASS	0	none	0.02438400000000001	2	44	0.02438400000000001
chr19-041432782-G-A	chr19	41432782	G	A	45	PASS	0	none	0	0	44	1e-6
chr19-041432783-CGTGTGTGTGTGTGT-*	chr19	41432783	CGTGTGTGTGTGTGT	*	3975726	PASS	0	none	0.04607800000000002	7	46	0.04607800000000002
chr19-041432783-CGTGTGTGTGTGTGT-AGTGTGTGTGTGTGT	chr19	41432783	CGTGTGTGTGTGTGT	AGTGTGTGTGTGTGT	3975726	PASS	0	none	3.6999999999999985e-5	0	46	3.6999999999999985e-5
chr19-041432783-CGTGTGTGTGTGTGT-C	chr19	41432783	CGTGTGTGTGTGTGT	C	3975726	PASS	1.123e-4	amr	7.099999999999998e-5	0	46	1.123e-4
chr19-041432783-CGTGTGTGTGTGTGT-CGCGTGTGTGTGTGTGTGT	chr19	41432783	CGTGTGTGTGTGTGT	CGCGTGTGTGTGTGTGTGT	3975726	PASS	0	none	0	0	46	1e-6
chr19-041432783-CGTGTGTGTGTGTGT-CGCGTGTGTGTGTGTGTGTGT	chr19	41432783	CGTGTGTGTGTGTGT	CGCGTGTGTGTGTGTGTGTGT	3975726	PASS	0	none	0	0	46	1e-6
chr19-041432783-CGTGTGTGTGTGTGT-CGCGTGTGTGTGTGTGTGTGTGT	chr19	41432783	CGTGTGTGTGTGTGT	CGCGTGTGTGTGTGTGTGTGTGT	3975726	PASS	0	none	0	0	46	1e-6
chr19-041432783-CGTGTGTGTGTGTGT-CGT	chr19	41432783	CGTGTGTGTGTGTGT	CGT	3975726	PASS	0	none	0.003525	0	46	0.003525
chr19-041432783-CGTGTGTGTGTGTGT-CGTGCGTGTGTGTGTGTGTGT	chr19	41432783	CGTGTGTGTGTGTGT	CGTGCGTGTGTGTGTGTGTGT	3975726	PASS	0	none	3.830000000000003e-4	0	46	3.830000000000003e-4
chr19-041432783-CGTGTGTGTGTGTGT-CGTGCGTGTGTGTGTGTGTGTGT	chr19	41432783	CGTGTGTGTGTGTGT	CGTGCGTGTGTGTGTGTGTGTGT	3975726	PASS	0	none	1.47e-4	0	46	1.47e-4
chr19-041432783-CGTGTGTGTGTGTGT-CGTGT	chr19	41432783	CGTGTGTGTGTGTGT	CGTGT	3975726	PASS	0	none	0.04437000000000002	3	46	0.04437000000000002
chr19-041432783-CGTGTGTGTGTGTGT-CGTGTGT	chr19	41432783	CGTGTGTGTGTGTGT	CGTGTGT	3975726	PASS	0	none	0.004699	0	46	0.004699
chr19-041432783-CGTGTGTGTGTGTGT-CGTGTGTGT	chr19	41432783	CGTGTGTGTGTGTGT	CGTGTGTGT	3975726	PASS	0	none	0.00312	0	46	0.00312
chr19-041432783-CGTGTGTGTGTGTGT-CGTGTGTGTGT	chr19	41432783	CGTGTGTGTGTGTGT	CGTGTGTGTGT	3975726	PASS	0	none	0.18883300000000003	12	46	0.18883300000000003
chr19-041432783-CGTGTGTGTGTGTGT-CGTGTGTGTGTGT	chr19	41432783	CGTGTGTGTGTGTGT	CGTGTGTGTGTGT	3975726	PASS	0	none	0.03858400000000002	0	46	0.03858400000000002
chr19-041432783-CGTGTGTGTGTGTGT-CGTGTGTGTGTGTGTAGGGAGGTACAGACAGCGTGTGCGTGTGTGTAGGGAGGTACAGGACAGCGTGCGTGTGTGTGTGTGTGT	chr19	41432783	CGTGTGTGTGTGTGT	CGTGTGTGTGTGTGTAGGGAGGTACAGACAGCGTGTGCGTGTGTGTAGGGAGGTACAGGACAGCGTGCGTGTGTGTGTGTGTGT	3975726	PASS	0	none	0	0	46	1e-6
chr19-041432783-CGTGTGTGTGTGTGT-CGTGTGTGTGTGTGTGT	chr19	41432783	CGTGTGTGTGTGTGT	CGTGTGTGTGTGTGTGT	3975726	PASS	0	none	0.143035	7	46	0.143035
chr19-041432783-CGTGTGTGTGTGTGT-CGTGTGTGTGTGTGTGTGT	chr19	41432783	CGTGTGTGTGTGTGT	CGTGTGTGTGTGTGTGTGT	3975726	PASS	0	none	0.07122	5	46	0.07122
chr19-041432783-CGTGTGTGTGTGTGT-CGTGTGTGTGTGTGTGTGTGT	chr19	41432783	CGTGTGTGTGTGTGT	CGTGTGTGTGTGTGTGTGTGT	3975726	PASS	0	none	0.00805599999999999	0	46	0.00805599999999999
chr19-041432783-CGTGTGTGTGTGTGT-CGTGTGTGTGTGTGTGTGTGTGT	chr19	41432783	CGTGTGTGTGTGTGT	CGTGTGTGTGTGTGTGTGTGTGT	3975726	PASS	0	none	0.003856	0	46	0.003856
chr19-041432783-CGTGTGTGTGTGTGT-CGTGTGTGTGTGTGTGTGTGTGTGT	chr19	41432783	CGTGTGTGTGTGTGT	CGTGTGTGTGTGTGTGTGTGTGTGT	3975726	PASS	0	none	5.41e-4	0	46	5.41e-4
chr19-041432783-CGTGTGTGTGTGTGT-CGTGTGTGTGTGTGTGTGTGTGTGTGT	chr19	41432783	CGTGTGTGTGTGTGT	CGTGTGTGTGTGTGTGTGTGTGTGTGT	3975726	PASS	0	none	5.870000000000004e-4	0	46	5.870000000000004e-4
chr19-041432783-CGTGTGTGTGTGTGT-TGTGTGTGTGTGTGT	chr19	41432783	CGTGTGTGTGTGTGT	TGTGTGTGTGTGTGT	3975726	PASS	0	none	0.00933099999999998	1	46	0.00933099999999998
chr19-041432785-T-*	chr19	41432785	T	*	566072.97	PASS	0	none	0.30841499999999944	17	50	0.30841499999999944
chr19-041432785-T-TGC	chr19	41432785	T	TGC	566072.97	PASS	0.23889	nfe	0.06675500000000002	7	50	0.23889
chr19-041432785-T-TGTGC	chr19	41432785	T	TGTGC	566072.97	PASS	0	none	0	0	50	1e-6
chr19-041432785-T-TGTGTGTGG	chr19	41432785	T	TGTGTGTGG	566072.97	PASS	0	none	0	0	50	1e-6
chr19-041432786-GT-*	chr19	41432786	GT	*	1103.97	VQSRTrancheINDEL97.00to99.00	0	none	0.27152799999999994	20	60	0.27152799999999994
chr19-041432786-GT-G	chr19	41432786	GT	G	1103.97	VQSRTrancheINDEL97.00to99.00	0	none	1.9499999999999992e-4	0	60	1.9499999999999992e-4
chr19-041432786-GT-GTAT	chr19	41432786	GT	GTAT	1103.97	VQSRTrancheINDEL97.00to99.00	0	none	0	0	60	1e-6
chr19-041432787-T-*	chr19	41432787	T	*	112638	PASS	0	none	0.271181	15	46	0.271181
chr19-041432787-T-C	chr19	41432787	T	C	112638	PASS	0.056216	mid	0.03039400000000002	0	46	0.056216
chr19-041432787-T-G	chr19	41432787	T	G	112638	PASS	0	none	0	0	46	1e-6
chr19-041432787-T-TGC	chr19	41432787	T	TGC	112638	PASS	9.062e-5	nfe	2.3000000000000003e-5	0	46	9.062e-5
chr19-041432789-TGTGTGTGTGTGTGTGTGTGTGTGTGTGTAGGGAGGTACTGGCCCCAAATTTCAACCTTACAGGACAGTGTGTGTGCGTGC-*	chr19	41432789	TGTGTGTGTGTGTGTGTGTGTGTGTGTGTAGGGAGGTACTGGCCCCAAATTTCAACCTTACAGGACAGTGTGTGTGCGTGC	*	207866	PASS	0	none	0.061028	2	64	0.061028
chr19-041432789-TGTGTGTGTGTGTGTGTGTGTGTGTGTGTAGGGAGGTACTGGCCCCAAATTTCAACCTTACAGGACAGTGTGTGTGCGTGC-CGTGTGTGTGTGTGTGTGTGTGTGTGTGTAGGGAGGTACTGGCCCCAAATTTCAACCTTACAGGACAGTGTGTGTGCGTGC	chr19	41432789	TGTGTGTGTGTGTGTGTGTGTGTGTGTGTAGGGAGGTACTGGCCCCAAATTTCAACCTTACAGGACAGTGTGTGTGCGTGC	CGTGTGTGTGTGTGTGTGTGTGTGTGTGTAGGGAGGTACTGGCCCCAAATTTCAACCTTACAGGACAGTGTGTGTGCGTGC	207866	PASS	0	none	0.06340400000000002	9	64	0.06340400000000002
chr19-041432789-TGTGTGTGTGTGTGTGTGTGTGTGTGTGTAGGGAGGTACTGGCCCCAAATTTCAACCTTACAGGACAGTGTGTGTGCGTGC-T	chr19	41432789	TGTGTGTGTGTGTGTGTGTGTGTGTGTGTAGGGAGGTACTGGCCCCAAATTTCAACCTTACAGGACAGTGTGTGTGCGTGC	T	207866	PASS	0	none	0	0	64	1e-6
chr19-041432789-TGTGTGTGTGTGTGTGTGTGTGTGTGTGTAGGGAGGTACTGGCCCCAAATTTCAACCTTACAGGACAGTGTGTGTGCGTGC-TTGTGTGTGTGTGTGTGTGTGTGTGTGTAGGGAGGTACTGGCCCCAAATTTCAACCTTACAGGACAGTGTGTGTGCGTGC	chr19	41432789	TGTGTGTGTGTGTGTGTGTGTGTGTGTGTAGGGAGGTACTGGCCCCAAATTTCAACCTTACAGGACAGTGTGTGTGCGTGC	TTGTGTGTGTGTGTGTGTGTGTGTGTGTAGGGAGGTACTGGCCCCAAATTTCAACCTTACAGGACAGTGTGTGTGCGTGC	207866	PASS	0	none	0	0	64	1e-6
chr19-041432791-TGTG-*	chr19	41432791	TGTG	*	21159	VQSRTrancheINDEL95.00to96.00	0	none	0.02077000000000001	0	86	0.02077000000000001
chr19-041432791-TGTG-AGTG	chr19	41432791	TGTG	AGTG	21159	VQSRTrancheINDEL95.00to96.00	0	none	0	0	86	1e-6
chr19-041432791-TGTG-CGTG	chr19	41432791	TGTG	CGTG	21159	VQSRTrancheINDEL95.00to96.00	0	none	0.00784999999999998	1	86	0.00784999999999998
chr19-041432791-TGTG-GGTG	chr19	41432791	TGTG	GGTG	21159	VQSRTrancheINDEL95.00to96.00	0	none	0	0	86	1e-6
chr19-041432791-TGTG-T	chr19	41432791	TGTG	T	21159	VQSRTrancheINDEL95.00to96.00	0	none	0	0	86	1e-6
chr19-041432791-TGTG-TGCGTG	chr19	41432791	TGTG	TGCGTG	21159	VQSRTrancheINDEL95.00to96.00	0	none	0	0	86	1e-6
chr19-041432792-GTGT-*	chr19	41432792	GTGT	*	381.97	VQSRTrancheINDEL95.00to96.00	0	none	0.05006700000000001	2	92	0.05006700000000001
chr19-041432792-GTGT-G	chr19	41432792	GTGT	G	381.97	VQSRTrancheINDEL95.00to96.00	0	none	0	0	92	1e-6
chr19-041432792-GTGT-GTTTGT	chr19	41432792	GTGT	GTTTGT	381.97	VQSRTrancheINDEL95.00to96.00	0	none	3.6999999999999985e-5	0	92	3.6999999999999985e-5
chr19-041432793-TGTGTGTGTGTGTGTGTGTGTGTGTAGGGAGGTACTGGCCCCAAATTTCAACCTTACAGGACAGTGTGTGTGCGTGC-*	chr19	41432793	TGTGTGTGTGTGTGTGTGTGTGTGTAGGGAGGTACTGGCCCCAAATTTCAACCTTACAGGACAGTGTGTGTGCGTGC	*	25581	PASS	0	none	0.04995100000000001	2	86	0.04995100000000001
chr19-041432793-TGTGTGTGTGTGTGTGTGTGTGTGTAGGGAGGTACTGGCCCCAAATTTCAACCTTACAGGACAGTGTGTGTGCGTGC-AGTGTGTGTGTGTGTGTGTGTGTGTAGGGAGGTACTGGCCCCAAATTTCAACCTTACAGGACAGTGTGTGTGCGTGC	chr19	41432793	TGTGTGTGTGTGTGTGTGTGTGTGTAGGGAGGTACTGGCCCCAAATTTCAACCTTACAGGACAGTGTGTGTGCGTGC	AGTGTGTGTGTGTGTGTGTGTGTGTAGGGAGGTACTGGCCCCAAATTTCAACCTTACAGGACAGTGTGTGTGCGTGC	25581	PASS	0	none	0	0	86	1e-6
chr19-041432793-TGTGTGTGTGTGTGTGTGTGTGTGTAGGGAGGTACTGGCCCCAAATTTCAACCTTACAGGACAGTGTGTGTGCGTGC-CGTGTGTGTGTGTGTGTGTGTGTGTAGGGAGGTACTGGCCCCAAATTTCAACCTTACAGGACAGTGTGTGTGCGTGC	chr19	41432793	TGTGTGTGTGTGTGTGTGTGTGTGTAGGGAGGTACTGGCCCCAAATTTCAACCTTACAGGACAGTGTGTGTGCGTGC	CGTGTGTGTGTGTGTGTGTGTGTGTAGGGAGGTACTGGCCCCAAATTTCAACCTTACAGGACAGTGTGTGTGCGTGC	25581	PASS	0	none	0.003307	1	86	0.003307
chr19-041432793-TGTGTGTGTGTGTGTGTGTGTGTGTAGGGAGGTACTGGCCCCAAATTTCAACCTTACAGGACAGTGTGTGTGCGTGC-T	chr19	41432793	TGTGTGTGTGTGTGTGTGTGTGTGTAGGGAGGTACTGGCCCCAAATTTCAACCTTACAGGACAGTGTGTGTGCGTGC	T	25581	PASS	0	none	0	0	86	1e-6
chr19-041432793-TGTGTGTGTGTGTGTGTGTGTGTGTAGGGAGGTACTGGCCCCAAATTTCAACCTTACAGGACAGTGTGTGTGCGTGC-TGGGTGTGTGTGTGTGTGTGTGTGTGTAGGGAGGTACTGGCCCCAAATTTCAACCTTACAGGACAGTGTGTGTGCGTGC	chr19	41432793	TGTGTGTGTGTGTGTGTGTGTGTGTAGGGAGGTACTGGCCCCAAATTTCAACCTTACAGGACAGTGTGTGTGCGTGC	TGGGTGTGTGTGTGTGTGTGTGTGTGTAGGGAGGTACTGGCCCCAAATTTCAACCTTACAGGACAGTGTGTGTGCGTGC	25581	PASS	0	none	0	0	86	1e-6
chr19-041432795-TGTGTGTGTGTGTGTGTGTGTGTAGGGAGGTACTGGCCCCAAATTTCAACCTTACAGGACAGTGTGTGTGCGTGCGTGTGTGTGTGTGCGTGCGTGCATGC-*	chr19	41432795	TGTGTGTGTGTGTGTGTGTGTGTAGGGAGGTACTGGCCCCAAATTTCAACCTTACAGGACAGTGTGTGTGCGTGCGTGTGTGTGTGTGCGTGCGTGCATGC	*	3016	VQSRTrancheINDEL95.00to96.00	0	none	0.005034	0	86	0.005034
chr19-041432795-TGTGTGTGTGTGTGTGTGTGTGTAGGGAGGTACTGGCCCCAAATTTCAACCTTACAGGACAGTGTGTGTGCGTGCGTGTGTGTGTGTGCGTGCGTGCATGC-CGTGTGTGTGTGTGTGTGTGTGTAGGGAGGTACTGGCCCCAAATTTCAACCTTACAGGACAGTGTGTGTGCGTGCGTGTGTGTGTGTGCGTGCGTGCATGC	chr19	41432795	TGTGTGTGTGTGTGTGTGTGTGTAGGGAGGTACTGGCCCCAAATTTCAACCTTACAGGACAGTGTGTGTGCGTGCGTGTGTGTGTGTGCGTGCGTGCATGC	CGTGTGTGTGTGTGTGTGTGTGTAGGGAGGTACTGGCCCCAAATTTCAACCTTACAGGACAGTGTGTGTGCGTGCGTGTGTGTGTGTGCGTGCGTGCATGC	3016	VQSRTrancheINDEL95.00to96.00	0	none	7.280000000000005e-4	0	86	7.280000000000005e-4
chr19-041432795-TGTGTGTGTGTGTGTGTGTGTGTAGGGAGGTACTGGCCCCAAATTTCAACCTTACAGGACAGTGTGTGTGCGTGCGTGTGTGTGTGTGCGTGCGTGCATGC-T	chr19	41432795	TGTGTGTGTGTGTGTGTGTGTGTAGGGAGGTACTGGCCCCAAATTTCAACCTTACAGGACAGTGTGTGTGCGTGCGTGTGTGTGTGTGCGTGCGTGCATGC	T	3016	VQSRTrancheINDEL95.00to96.00	0	none	0	0	86	1e-6
chr19-041432795-TGTGTGTGTGTGTGTGTGTGTGTAGGGAGGTACTGGCCCCAAATTTCAACCTTACAGGACAGTGTGTGTGCGTGCGTGTGTGTGTGTGCGTGCGTGCATGC-TGGGTGTGTGTGTGTGTGTGTGTGTAGGGAGGTACTGGCCCCAAATTTCAACCTTACAGGACAGTGTGTGTGCGTGCGTGTGTGTGTGTGCGTGCGTGCATGC	chr19	41432795	TGTGTGTGTGTGTGTGTGTGTGTAGGGAGGTACTGGCCCCAAATTTCAACCTTACAGGACAGTGTGTGTGCGTGCGTGTGTGTGTGTGCGTGCGTGCATGC	TGGGTGTGTGTGTGTGTGTGTGTGTAGGGAGGTACTGGCCCCAAATTTCAACCTTACAGGACAGTGTGTGTGCGTGCGTGTGTGTGTGTGCGTGCGTGCATGC	3016	VQSRTrancheINDEL95.00to96.00	0	none	0	0	86	1e-6
chr19-041432795-TGTGTGTGTGTGTGTGTGTGTGTAGGGAGGTACTGGCCCCAAATTTCAACCTTACAGGACAGTGTGTGTGCGTGCGTGTGTGTGTGTGCGTGCGTGCATGC-TGTAGGGAGGTACAGACAGCGTGTGCGTGTGTGTAGGGAGGTACAGGACAGCGTGCGTGTGTGTGTGTGGGTGTGTGTGTGTGTGTGTGTGTAGGGAGGTACTGGCCCCAAATTTCAACCTTACAGGACAGTGTGTGTGCGTGCGTGTGTGTGTGTGCGTGCGTGCATGC	chr19	41432795	TGTGTGTGTGTGTGTGTGTGTGTAGGGAGGTACTGGCCCCAAATTTCAACCTTACAGGACAGTGTGTGTGCGTGCGTGTGTGTGTGTGCGTGCGTGCATGC	TGTAGGGAGGTACAGACAGCGTGTGCGTGTGTGTAGGGAGGTACAGGACAGCGTGCGTGTGTGTGTGTGGGTGTGTGTGTGTGTGTGTGTGTAGGGAGGTACTGGCCCCAAATTTCAACCTTACAGGACAGTGTGTGTGCGTGCGTGTGTGTGTGTGCGTGCGTGCATGC	3016	VQSRTrancheINDEL95.00to96.00	0	none	0	0	86	1e-6
chr19-041432869-CGTGT-*	chr19	41432869	CGTGT	*	217551	PASS	0	none	1.0799999999999996e-4	0	68	1.0799999999999996e-4
chr19-041432869-CGTGT-AGTGT	chr19	41432869	CGTGT	AGTGT	217551	PASS	0	none	5.2999999999999994e-5	0	68	5.2999999999999994e-5
chr19-041432869-CGTGT-C	chr19	41432869	CGTGT	C	217551	PASS	0.039507	sas	0.016667	3	68	0.039507
chr19-041432869-CGTGT-CGT	chr19	41432869	CGTGT	CGT	217551	PASS	0	none	0.00938999999999999	0	68	0.00938999999999999
chr19-041432869-CGTGT-CGTGTGT	chr19	41432869	CGTGT	CGTGTGT	217551	PASS	0	none	0.003645	0	68	0.003645
chr19-041432869-CGTGT-TGTGT	chr19	41432869	CGTGT	TGTGT	217551	PASS	0	none	3.6999999999999985e-5	0	68	3.6999999999999985e-5
chr19-041432873-T-*	chr19	41432873	T	*	12238	PASS	0	none	0.016773	3	128	0.016773
chr19-041432873-T-C	chr19	41432873	T	C	12238	PASS	0.001709	afr	8.450000000000003e-4	0	128	0.001709
chr19-041432873-T-TGTGTGTGTGCGTGCGTGCATGCGTGC	chr19	41432873	T	TGTGTGTGTGCGTGCGTGCATGCGTGC	12238	PASS	3.6e-6	nfe	3.6999999999999985e-5	0	128	3.6999999999999985e-5
chr19-041432887-C-*	chr19	41432887	C	*	85816	PASS	0	none	3.6999999999999985e-5	0	104	3.6999999999999985e-5
chr19-041432887-C-A	chr19	41432887	C	A	85816	PASS	1.65e-6	nfe	0	0	104	1.65e-6
chr19-041432887-C-CGTGTGT	chr19	41432887	C	CGTGTGT	85816	PASS	0	none	0	0	104	1e-6
chr19-041432887-C-T	chr19	41432887	C	T	85816	PASS	0.089791	afr	0.00807299999999999	1	104	0.089791
chr19-041433321-C-A	chr19	41433321	C	A	11600	PASS	0	none	0	1	134	1e-6
chr19-041433321-C-T	chr19	41433321	C	T	11600	PASS	2.314e-4	nfe	2.5100000000000014e-4	0	134	2.5100000000000014e-4
chr19-041433392-C-G	chr19	41433392	C	G	18518822	PASS	0.55576	afr	0.4138419999999996	51	134	0.55576
chr19-041433823-C-T	chr19	41433823	C	T	513	PASS	8.23e-6	nfe	0	1	134	8.23e-6
chr19-041436368-G-A	chr19	41436368	G	A	398064	PASS	0.034457	nfe	0.016696	9	134	0.034457
chr19-041436603-T-C	chr19	41436603	T	C	51328	PASS	0.0076291	nfe	0.004008	1	134	0.0076291
chr19-041438332-T-C	chr19	41438332	T	C	12099683	PASS	0.53025	eas	0.3771589999999996	48	134	0.53025
chr19-041438816-T-C	chr19	41438816	T	C	27987	PASS	0.075477	afr	0.00781799999999999	0	4	0.075477
chr19-041438935-A-AT	chr19	41438935	A	AT	356356	PASS	0.18703	sas	0.13556000000000001	0	0	0.18703
chr19-041438935-A-ATT	chr19	41438935	A	ATT	356356	PASS	0	none	2.2000000000000003e-5	0	0	2.2000000000000003e-5
chr19-041438935-A-T	chr19	41438935	A	T	356356	PASS	0	none	9e-6	0	0	9e-6
chr19-041438937-A-*	chr19	41438937	A	*	357906	PASS	0	none	2.08e-4	0	0	2.08e-4
chr19-041438937-A-T	chr19	41438937	A	T	357906	PASS	0.21363	amr	0.13703400000000002	0	0	0.21363
chr19-041438946-ATTTTTTTT-*	chr19	41438946	ATTTTTTTT	*	200886	PASS	0	none	2.2000000000000003e-5	0	0	2.2000000000000003e-5
chr19-041438946-ATTTTTTTT-A	chr19	41438946	ATTTTTTTT	A	200886	PASS	0	none	3.6999999999999985e-5	0	0	3.6999999999999985e-5
chr19-041438946-ATTTTTTTT-AT	chr19	41438946	ATTTTTTTT	AT	200886	PASS	0	none	1.6699999999999994e-4	0	0	1.6699999999999994e-4
chr19-041438946-ATTTTTTTT-ATT	chr19	41438946	ATTTTTTTT	ATT	200886	PASS	0	none	0.002581	0	0	0.002581
chr19-041438946-ATTTTTTTT-ATTT	chr19	41438946	ATTTTTTTT	ATTT	200886	PASS	0	none	8.66e-4	0	0	8.66e-4
chr19-041438946-ATTTTTTTT-ATTTT	chr19	41438946	ATTTTTTTT	ATTTT	200886	PASS	0	none	0.0031580000000000002	0	0	0.0031580000000000002
chr19-041438946-ATTTTTTTT-ATTTTT	chr19	41438946	ATTTTTTTT	ATTTTT	200886	PASS	0	none	0.00986599999999998	0	0	0.00986599999999998
chr19-041438946-ATTTTTTTT-ATTTTTT	chr19	41438946	ATTTTTTTT	ATTTTTT	200886	PASS	0	none	0.03225600000000001	0	0	0.03225600000000001
chr19-041438946-ATTTTTTTT-ATTTTTTT	chr19	41438946	ATTTTTTTT	ATTTTTTT	200886	PASS	0	none	0.07735000000000002	0	0	0.07735000000000002
chr19-041438946-ATTTTTTTT-ATTTTTTTTT	chr19	41438946	ATTTTTTTT	ATTTTTTTTT	200886	PASS	0	none	0.003942	0	0	0.003942
chr19-041438946-ATTTTTTTT-ATTTTTTTTTT	chr19	41438946	ATTTTTTTT	ATTTTTTTTTT	200886	PASS	0	none	3.150000000000005e-4	0	0	3.150000000000005e-4
chr19-041438946-ATTTTTTTT-ATTTTTTTTTTT	chr19	41438946	ATTTTTTTT	ATTTTTTTTTTT	200886	PASS	0	none	0	0	0	1e-6
chr19-041438946-ATTTTTTTT-TTTTTTTTT	chr19	41438946	ATTTTTTTT	TTTTTTTTT	200886	PASS	0	none	8.9e-5	0	0	8.9e-5
chr19-041438947-T-*	chr19	41438947	T	*	48	PASS	0	none	0.12583100000000003	0	0	0.12583100000000003
chr19-041438947-T-C	chr19	41438947	T	C	48	PASS	0	none	3.6999999999999985e-5	0	0	3.6999999999999985e-5
chr19-041438947-T-TA	chr19	41438947	T	TA	48	PASS	0	none	9e-6	0	0	9e-6
chr19-041439080-T-*	chr19	41439080	T	*	1208188	PASS	0	none	0	0	4	1e-6
chr19-041439080-T-A	chr19	41439080	T	A	1208188	PASS	0.44855	amr	0.3028149999999994	1	4	0.44855
chr19-041439217-CTT-*	chr19	41439217	CTT	*	1690969.97	ExcessHet	0	none	0	0	72	1e-6
chr19-041439217-CTT-C	chr19	41439217	CTT	C	1690969.97	ExcessHet	0.0016385	amr	0.002761	0	72	0.002761
chr19-041439217-CTT-CT	chr19	41439217	CTT	CT	1690969.97	ExcessHet	0	none	0.3350869999999998	23	72	0.3350869999999998
chr19-041439217-CTT-CTTT	chr19	41439217	CTT	CTTT	1690969.97	ExcessHet	0	none	0.02842100000000001	1	72	0.02842100000000001
chr19-041439217-CTT-CTTTT	chr19	41439217	CTT	CTTTT	1690969.97	ExcessHet	0	none	5.630000000000005e-4	0	72	5.630000000000005e-4
chr19-041439399-C-A	chr19	41439399	C	A	289420	PASS	0.15736	afr	0.01582800000000001	1	134	0.15736
chr19-041439476-T-*	chr19	41439476	T	*	80416	PASS	0	none	0	0	134	1e-6
chr19-041439476-T-C	chr19	41439476	T	C	80416	PASS	0.006845	mid	0.003043	1	134	0.006845
chr19-041439932-T-A	chr19	41439932	T	A	23134824	PASS	0.52992	eas	0.3789429999999997	48	134	0.52992
chr19-041439943-G-T	chr19	41439943	G	T	22541267	PASS	0.53003	eas	0.4075959999999995	51	134	0.53003
chr19-041439999-G-C	chr19	41439999	G	C	17125469	PASS	0.52703	eas	0.4078399999999995	51	134	0.52703
chr19-041440097-C-G	chr19	41440097	C	G	475347	PASS	0.15649	afr	0.01580000000000001	1	132	0.15649
chr19-041440190-C-G	chr19	41440190	C	G	9127651	PASS	0.46315	amr	0.30536099999999944	31	110	0.46315
chr19-041442207-AC-*	chr19	41442207	AC	*	3398.97	PASS	0	none	1.0699999999999996e-4	0	0	1.0699999999999996e-4
chr19-041442207-AC-A	chr19	41442207	AC	A	3398.97	PASS	0	none	0.002033	0	0	0.002033
chr19-041442208-C-*	chr19	41442208	C	*	62153	PASS	0	none	0.002231	0	0	0.002231
chr19-041442208-C-A	chr19	41442208	C	A	62153	PASS	0.32836	nfe	0.04890300000000001	0	0	0.32836
chr19-041443869-G-A	chr19	41443869	G	A	60797	PASS	0.0053631	nfe	0.003068	2	134	0.0053631
chr19-041443889-G-A	chr19	41443889	G	A	940959	PASS	2.154e-5	nfe	0	0	134	2.154e-5
chr19-041443889-G-T	chr19	41443889	G	T	940959	PASS	0.19003	afr	0.041611	4	134	0.19003
chr19-041443965-T-C	chr19	41443965	T	C	27703253	PASS	0.79017	amr	0.6783930000000007	110	134	0.79017
chr19-041444073-C-T	chr19	41444073	C	T	113977	PASS	0.004355	nfe	0.00249	1	134	0.004355
chr19-041444078-C-T	chr19	41444078	C	T	226492	PASS	0.084522	afr	0.005339	1	134	0.084522
chr19-041444304-G-T	chr19	41444304	G	T	200804	PASS	0.10739	afr	0.006551	1	134	0.10739
chr19-041444361-A-G	chr19	41444361	A	G	1136021	PASS	0.12491	amr	0.04785300000000001	8	134	0.12491
chr19-041444392-G-A	chr19	41444392	G	A	1960894	PASS	0.2609	eas	0.095336	10	134	0.2609
chr19-041444430-G-A	chr19	41444430	G	A	100955	PASS	0.0076299	nfe	0.005957	1	134	0.0076299
chr19-041444515-C-A	chr19	41444515	C	A	61174	PASS	0.091171	afr	0.00549	1	110	0.091171
chr19-041444568-AC-A	chr19	41444568	AC	A	265982.97	PASS	0.16754	afr	0.03575700000000001	0	58	0.16754
chr19-041444575-A-G	chr19	41444575	A	G	35288	PASS	0.086333	afr	0.006047	0	54	0.086333
chr19-041444832-CTTTTT-C	chr19	41444832	CTTTTT	C	81274	PASS	0	none	2.2000000000000003e-5	0	0	2.2000000000000003e-5
chr19-041444832-CTTTTT-CT	chr19	41444832	CTTTTT	CT	81274	PASS	0	none	1.0699999999999996e-4	0	0	1.0699999999999996e-4
chr19-041444832-CTTTTT-CTATTTTT	chr19	41444832	CTTTTT	CTATTTTT	81274	PASS	0	none	9e-6	0	0	9e-6
chr19-041444832-CTTTTT-CTT	chr19	41444832	CTTTTT	CTT	81274	PASS	0	none	4.03e-4	0	0	4.03e-4
chr19-041444832-CTTTTT-CTTT	chr19	41444832	CTTTTT	CTTT	81274	PASS	0	none	7.950000000000004e-4	0	0	7.950000000000004e-4
chr19-041444832-CTTTTT-CTTTT	chr19	41444832	CTTTTT	CTTTT	81274	PASS	0	none	0.005371	0	0	0.005371
chr19-041444832-CTTTTT-CTTTTTT	chr19	41444832	CTTTTT	CTTTTTT	81274	PASS	0	none	0.04409000000000002	0	0	0.04409000000000002
chr19-041444832-CTTTTT-CTTTTTTT	chr19	41444832	CTTTTT	CTTTTTTT	81274	PASS	0	none	0.007068	0	0	0.007068
chr19-041444832-CTTTTT-CTTTTTTTT	chr19	41444832	CTTTTT	CTTTTTTTT	81274	PASS	0	none	0.00107999999999999	0	0	0.00107999999999999
chr19-041444832-CTTTTT-CTTTTTTTTT	chr19	41444832	CTTTTT	CTTTTTTTTT	81274	PASS	0	none	8.9e-5	0	0	8.9e-5
chr19-041444832-CTTTTT-CTTTTTTTTTT	chr19	41444832	CTTTTT	CTTTTTTTTTT	81274	PASS	0	none	0	0	0	1e-6
chr19-041444832-CTTTTT-TTTTTT	chr19	41444832	CTTTTT	TTTTTT	81274	PASS	0	none	1.47e-4	0	0	1.47e-4
chr19-041506107-G-A	chr19	41506107	G	A	2255	PASS	0	none	9e-6	0	134	9e-6
chr19-041506107-G-C	chr19	41506107	G	C	2255	PASS	1.32e-6	nfe	0	1	134	1.32e-6
chr19-041506185-C-T	chr19	41506185	C	T	16237	PASS	7.4362e-4	nfe	1.88e-4	1	134	7.4362e-4
chr19-041506342-C-T	chr19	41506342	C	T	73839	PASS	0.0020658	nfe	0.00101199999999999	1	134	0.0020658
chr19-041506414-G-A	chr19	41506414	G	A	263261	PASS	0.0070924	nfe	0.003018	2	134	0.0070924
chr19-041506673-G-C	chr19	41506673	G	C	41338	PASS	0.017949	afr	7.510000000000005e-4	1	134	0.017949
chr19-041506720-G-T	chr19	41506720	G	T	2502671	PASS	0.22525	afr	0.04627900000000002	4	134	0.22525
chr19-041506738-A-C	chr19	41506738	A	C	2369074	PASS	0.22599	afr	0.04627900000000002	4	134	0.22599
chr19-041506800-T-C	chr19	41506800	T	C	38555	PASS	0.0010766	nfe	5.41e-4	1	134	0.0010766
chr19-041507022-G-A	chr19	41507022	G	A	928002	PASS	0.20705	afr	0.04609200000000002	4	134	0.20705
chr19-041507029-CCTCCTTCCGCCGCCCG-C	chr19	41507029	CCTCCTTCCGCCGCCCG	C	1176154.97	VQSRTrancheINDEL99.50to99.90	0.20313	afr	0.045825	4	134	0.20313
chr19-041507031-T-*	chr19	41507031	T	*	39	VQSRTrancheSNP99.90to99.95	0	none	0.045825	4	134	0.045825
chr19-041507031-T-A	chr19	41507031	T	A	39	VQSRTrancheSNP99.90to99.95	1.08e-6	nfe	0	0	134	1.08e-6
chr19-041507035-TC-*	chr19	41507035	TC	*	1437925.97	PASS	0	none	0.045825	4	134	0.045825
chr19-041507035-TC-T	chr19	41507035	TC	T	1437925.97	PASS	0.40454	eas	0.056268	3	134	0.40454
chr19-041507037-C-*	chr19	41507037	C	*	132	PASS	0	none	0.043809	4	134	0.043809
chr19-041507037-C-T	chr19	41507037	C	T	132	PASS	1.09e-6	nfe	0	0	134	1.09e-6
chr19-041507044-C-*	chr19	41507044	C	*	597	PASS	0	none	0.043807	4	132	0.043807
chr19-041507044-C-T	chr19	41507044	C	T	597	PASS	0	none	0	0	132	1e-6
chr19-041521118-T-C	chr19	41521118	T	C	90642	PASS	0.0020484	nfe	0.00176799999999999	1	134	0.0020484
chr19-041521140-G-A	chr19	41521140	G	A	20541060	VQSRTrancheSNP99.70to99.80	0.54851	afr	0.28603699999999993	33	134	0.54851
chr19-041521154-A-T	chr19	41521154	A	T	20750478	PASS	0.54876	afr	0.28606399999999993	33	134	0.54876
chr19-041521252-A-*	chr19	41521252	A	*	863095	PASS	0	none	0	0	134	1e-6
chr19-041521252-A-G	chr19	41521252	A	G	863095	PASS	0.17896	afr	0.01430199999999999	1	134	0.17896
chr19-041551234-G-A	chr19	41551234	G	A	10978	PASS	0	none	9e-6	0	0	9e-6
chr19-041551234-G-T	chr19	41551234	G	T	10978	PASS	0.27127	nfe	0.007533	0	0	0.27127
chr19-041551520-C-G	chr19	41551520	C	G	66507	PASS	0.5171	nfe	0.051644	0	0	0.5171
chr19-041577080-GACACAC-AACACAC	chr19	41577080	GACACAC	AACACAC	1928060	ExcessHet	0	none	8.9e-5	0	122	8.9e-5
chr19-041577080-GACACAC-G	chr19	41577080	GACACAC	G	1928060	ExcessHet	8.7113e-4	eas	1.0799999999999996e-4	0	122	8.7113e-4
chr19-041577080-GACACAC-GAC	chr19	41577080	GACACAC	GAC	1928060	ExcessHet	0	none	0.006885	3	122	0.006885
chr19-041577080-GACACAC-GACAC	chr19	41577080	GACACAC	GACAC	1928060	ExcessHet	0	none	0.3493449999999996	40	122	0.3493449999999996
chr19-041577080-GACACAC-GACACACAC	chr19	41577080	GACACAC	GACACACAC	1928060	ExcessHet	0	none	0.01272299999999999	0	122	0.01272299999999999
chr19-041577080-GACACAC-GACACACACAC	chr19	41577080	GACACAC	GACACACACAC	1928060	ExcessHet	0	none	2.2000000000000003e-5	0	122	2.2000000000000003e-5
chr19-041577081-AC-*	chr19	41577081	AC	*	221.97	PASS	0	none	0.3569689999999998	43	106	0.3569689999999998
chr19-041577081-AC-A	chr19	41577081	AC	A	221.97	PASS	0.0010253	eas	3.6999999999999985e-5	0	106	0.0010253
chr19-041577082-C-*	chr19	41577082	C	*	1209	PASS	0	none	0.3570039999999998	43	104	0.3570039999999998
chr19-041577082-C-T	chr19	41577082	C	T	1209	PASS	4.88e-6	nfe	9e-6	0	104	9e-6
chr19-041577143-G-A	chr19	41577143	G	A	1068203	PASS	0.034191	nfe	0.01922800000000001	2	134	0.034191
chr19-041577183-T-C	chr19	41577183	T	C	516735	PASS	0.088153	afr	0.00867799999999999	1	134	0.088153
chr19-041577321-T-C	chr19	41577321	T	C	6621996	PASS	0.40475	eas	0.089459	3	134	0.40475
chr19-041577387-A-AGAC	chr19	41577387	A	AGAC	4708031.97	PASS	0.40465	eas	0.04611900000000002	2	134	0.40465
chr19-041577468-C-G	chr19	41577468	C	G	3076450	PASS	0.40473	eas	0.04518500000000001	2	134	0.40473
chr19-041577468-C-T	chr19	41577468	C	T	3076450	PASS	0.026329	afr	0.00122899999999999	0	134	0.026329
chr19-041577497-A-C	chr19	41577497	A	C	23414221	PASS	0.81019	afr	0.319903	34	134	0.81019
chr19-041579520-G-A	chr19	41579520	G	A	17523888	PASS	0.57526	afr	0.2854159999999999	33	134	0.57526
chr19-041579527-C-T	chr19	41579527	C	T	100363	PASS	0.003018	mid	0.00166899999999999	1	134	0.003018
chr19-041579681-GGA-*	chr19	41579681	GGA	*	732983	PASS	0	none	9e-6	0	134	9e-6
chr19-041579681-GGA-AGA	chr19	41579681	GGA	AGA	732983	PASS	0	none	0.025816	4	134	0.025816
chr19-041579681-GGA-G	chr19	41579681	GGA	G	732983	PASS	3.191e-5	nfe	5.2999999999999994e-5	0	134	5.2999999999999994e-5
chr19-041579682-GA-*	chr19	41579682	GA	*	672862.97	PASS	0	none	5.2999999999999994e-5	0	134	5.2999999999999994e-5
chr19-041579682-GA-G	chr19	41579682	GA	G	672862.97	PASS	0.039329	nfe	0.025816	4	134	0.039329
chr19-041579683-AG-*	chr19	41579683	AG	*	4090.97	PASS	0	none	0.025949	4	134	0.025949
chr19-041579683-AG-A	chr19	41579683	AG	A	4090.97	PASS	9.647e-5	nfe	3.6999999999999985e-5	0	134	9.647e-5
chr19-041579683-AG-AGG	chr19	41579683	AG	AGG	4090.97	PASS	0	none	1.0799999999999996e-4	0	134	1.0799999999999996e-4
chr19-041579683-AG-AGGG	chr19	41579683	AG	AGGG	4090.97	PASS	0	none	0	0	134	1e-6
chr19-041584323-A-T	chr19	41584323	A	T	226250	PASS	0.084382	afr	0.00880799999999999	1	134	0.084382
chr19-041585556-CT-C	chr19	41585556	CT	C	439612	PASS	0.092806	afr	0.01144399999999998	1	134	0.092806
chr19-041585556-CT-GT	chr19	41585556	CT	GT	439612	PASS	0	none	0	0	134	1e-6
chr19-041586072-C-T	chr19	41586072	C	T	406	PASS	0	none	0	1	134	1e-6
chr19-041586462-A-T	chr19	41586462	A	T	10615126	PASS	0.42684	afr	0.205252	29	134	0.42684
chr19-041586759-T-C	chr19	41586759	T	C	2113514	PASS	0.79314	afr	0.226873	23	98	0.79314
chr19-041601072-GCACACACACACACACA-*	chr19	41601072	GCACACACACACACACA	*	304926	PASS	0	none	0.00379	0	0	0.00379
chr19-041601072-GCACACACACACACACA-ACACACACACACACACA	chr19	41601072	GCACACACACACACACA	ACACACACACACACACA	304926	PASS	0	none	0.01283899999999999	0	0	0.01283899999999999
chr19-041601072-GCACACACACACACACA-G	chr19	41601072	GCACACACACACACACA	G	304926	PASS	0.0017033	nfe	2.2000000000000003e-5	0	0	0.0017033
chr19-041601072-GCACACACACACACACA-GCACA	chr19	41601072	GCACACACACACACACA	GCACA	304926	PASS	0	none	0	0	0	1e-6
chr19-041601072-GCACACACACACACACA-GCACACA	chr19	41601072	GCACACACACACACACA	GCACACA	304926	PASS	0	none	9e-6	0	0	9e-6
chr19-041601072-GCACACACACACACACA-GCACACACA	chr19	41601072	GCACACACACACACACA	GCACACACA	304926	PASS	0	none	2.08e-4	0	0	2.08e-4
chr19-041601072-GCACACACACACACACA-GCACACACACA	chr19	41601072	GCACACACACACACACA	GCACACACACA	304926	PASS	0	none	0.00105599999999999	0	0	0.00105599999999999
chr19-041601072-GCACACACACACACACA-GCACACACACACA	chr19	41601072	GCACACACACACACACA	GCACACACACACA	304926	PASS	0	none	0.003461	0	0	0.003461
chr19-041601072-GCACACACACACACACA-GCACACACACACACA	chr19	41601072	GCACACACACACACACA	GCACACACACACACA	304926	PASS	0	none	0.006296	0	0	0.006296
chr19-041601072-GCACACACACACACACA-GCACACACACACACACACA	chr19	41601072	GCACACACACACACACA	GCACACACACACACACACA	304926	PASS	0	none	0.01341499999999999	0	0	0.01341499999999999
chr19-041601072-GCACACACACACACACA-GCACACACACACACACACACA	chr19	41601072	GCACACACACACACACA	GCACACACACACACACACACA	304926	PASS	0	none	0.02269000000000001	0	0	0.02269000000000001
chr19-041601072-GCACACACACACACACA-GCACACACACACACACACACACA	chr19	41601072	GCACACACACACACACA	GCACACACACACACACACACACA	304926	PASS	0	none	0.01824000000000001	0	0	0.01824000000000001
chr19-041601072-GCACACACACACACACA-GCACACACACACACACACACACACA	chr19	41601072	GCACACACACACACACA	GCACACACACACACACACACACACA	304926	PASS	0	none	0.01711000000000001	0	0	0.01711000000000001
chr19-041601072-GCACACACACACACACA-GCACACACACACACACACACACACACA	chr19	41601072	GCACACACACACACACA	GCACACACACACACACACACACACACA	304926	PASS	0	none	0.01905500000000001	0	0	0.01905500000000001
chr19-041601072-GCACACACACACACACA-GCACACACACACACACACACACACACACA	chr19	41601072	GCACACACACACACACA	GCACACACACACACACACACACACACACA	304926	PASS	0	none	0.006244	0	0	0.006244
chr19-041601072-GCACACACACACACACA-GCACACACACACACACACACACACACACACA	chr19	41601072	GCACACACACACACACA	GCACACACACACACACACACACACACACACA	304926	PASS	0	none	0.002132	0	0	0.002132
chr19-041601072-GCACACACACACACACA-GCACACACACACACACACACACACACACACACA	chr19	41601072	GCACACACACACACACA	GCACACACACACACACACACACACACACACACA	304926	PASS	0	none	3.3700000000000044e-4	0	0	3.3700000000000044e-4
chr19-041601072-GCACACACACACACACA-GCACACACACACACACACACACACACACACACACA	chr19	41601072	GCACACACACACACACA	GCACACACACACACACACACACACACACACACACA	304926	PASS	0	none	5.2999999999999994e-5	0	0	5.2999999999999994e-5
chr19-041601072-GCACACACACACACACA-GCACACACACACACACACACACACACACACACACACA	chr19	41601072	GCACACACACACACACA	GCACACACACACACACACACACACACACACACACACA	304926	PASS	0	none	0	0	0	1e-6
chr19-041601072-GCACACACACACACACA-GCACACACACACACACACACACACACACACACACACACA	chr19	41601072	GCACACACACACACACA	GCACACACACACACACACACACACACACACACACACACA	304926	PASS	0	none	0	0	0	1e-6
chr19-041601072-GCACACACACACACACA-GCATACACACACACACACACACACA	chr19	41601072	GCACACACACACACACA	GCATACACACACACACACACACACA	304926	PASS	0	none	0	0	0	1e-6
chr19-041601072-GCACACACACACACACA-GCCCACACACACACACACACACACACA	chr19	41601072	GCACACACACACACACA	GCCCACACACACACACACACACACACA	304926	PASS	0	none	9e-6	0	0	9e-6
chr19-041601072-GCACACACACACACACA-GCGCACACACACACACACACA	chr19	41601072	GCACACACACACACACA	GCGCACACACACACACACACA	304926	PASS	0	none	2.08e-4	0	0	2.08e-4
chr19-041601072-GCACACACACACACACA-GCGCACACACACACACACACACA	chr19	41601072	GCACACACACACACACA	GCGCACACACACACACACACACA	304926	PASS	0	none	5.850000000000005e-4	0	0	5.850000000000005e-4
chr19-041601072-GCACACACACACACACA-GCGCACACACACACACACACACACA	chr19	41601072	GCACACACACACACACA	GCGCACACACACACACACACACACA	304926	PASS	0	none	7.010000000000006e-4	0	0	7.010000000000006e-4
chr19-041601072-GCACACACACACACACA-GCGCACACACACACACACACACACACA	chr19	41601072	GCACACACACACACACA	GCGCACACACACACACACACACACACA	304926	PASS	0	none	6.310000000000003e-4	0	0	6.310000000000003e-4
chr19-041601072-GCACACACACACACACA-GCGCACACACACACACACACACACACACA	chr19	41601072	GCACACACACACACACA	GCGCACACACACACACACACACACACACA	304926	PASS	0	none	2.2899999999999996e-4	0	0	2.2899999999999996e-4
chr19-041601072-GCACACACACACACACA-GCGCACACACACACACACACACACACACACA	chr19	41601072	GCACACACACACACACA	GCGCACACACACACACACACACACACACACA	304926	PASS	0	none	9e-6	0	0	9e-6
chr19-041601072-GCACACACACACACACA-GCGCGCACACACACACACACACA	chr19	41601072	GCACACACACACACACA	GCGCGCACACACACACACACACA	304926	PASS	0	none	9e-6	0	0	9e-6
chr19-041601072-GCACACACACACACACA-GCGCGCACACACACACACACACACA	chr19	41601072	GCACACACACACACACA	GCGCGCACACACACACACACACACA	304926	PASS	0	none	9e-6	0	0	9e-6
chr19-041601072-GCACACACACACACACA-GCGCGCACACACACACACACACACACA	chr19	41601072	GCACACACACACACACA	GCGCGCACACACACACACACACACACA	304926	PASS	0	none	2.2000000000000003e-5	0	0	2.2000000000000003e-5
chr19-041601072-GCACACACACACACACA-GCGCGCGCGCACACACACACACACACACACACACACA	chr19	41601072	GCACACACACACACACA	GCGCGCGCGCACACACACACACACACACACACACACA	304926	PASS	0	none	0	0	0	1e-6
chr19-041601114-T-*	chr19	41601114	T	*	16943	PASS	0	none	1.6699999999999994e-4	0	0	1.6699999999999994e-4
chr19-041601114-T-A	chr19	41601114	T	A	16943	PASS	0.18905	amr	0.01022999999999999	0	0	0.18905
chr19-041601114-T-C	chr19	41601114	T	C	16943	PASS	0	none	5.2999999999999994e-5	0	0	5.2999999999999994e-5
chr19-041601115-C-*	chr19	41601115	C	*	16516	VQSRTrancheINDEL99.00to99.50	0	none	2.2000000000000003e-5	0	0	2.2000000000000003e-5
chr19-041601115-C-A	chr19	41601115	C	A	16516	VQSRTrancheINDEL99.00to99.50	0	none	8.9e-5	0	0	8.9e-5
chr19-041601115-C-CA	chr19	41601115	C	CA	16516	VQSRTrancheINDEL99.00to99.50	0.016174	amr	0.001983	0	0	0.016174
chr19-041601115-C-CACA	chr19	41601115	C	CACA	16516	VQSRTrancheINDEL99.00to99.50	0.03784	amr	0.002356	0	0	0.03784
chr19-041601115-C-CACACA	chr19	41601115	C	CACACA	16516	VQSRTrancheINDEL99.00to99.50	0.028342	amr	0.002406	0	0	0.028342
chr19-041601115-C-CACACACA	chr19	41601115	C	CACACACA	16516	VQSRTrancheINDEL99.00to99.50	0.0080722	amr	0.00149199999999999	0	0	0.0080722
chr19-041601115-C-CACACACACA	chr19	41601115	C	CACACACACA	16516	VQSRTrancheINDEL99.00to99.50	0.0012491	sas	4.940000000000003e-4	0	0	0.0012491
chr19-041601115-C-CACACACACACA	chr19	41601115	C	CACACACACACA	16516	VQSRTrancheINDEL99.00to99.50	2.783e-5	nfe	1.47e-4	0	0	1.47e-4
chr19-041601115-C-CACACACACACACA	chr19	41601115	C	CACACACACACACA	16516	VQSRTrancheINDEL99.00to99.50	0	none	2.2000000000000003e-5	0	0	2.2000000000000003e-5
chr19-041601115-C-CACACACACACACACACACACA	chr19	41601115	C	CACACACACACACACACACACA	16516	VQSRTrancheINDEL99.00to99.50	0	none	0	0	0	1e-6
chr19-041601437-A-C	chr19	41601437	A	C	280674	PASS	0.43322	afr	0.07438600000000002	0	0	0.43322
chr19-041601437-A-T	chr19	41601437	A	T	280674	PASS	0.077161	afr	0.004171	0	0	0.077161
chr19-041619095-C-A	chr19	41619095	C	A	450441	PASS	0.39111	eas	0.04611900000000002	2	134	0.39111
chr19-041619095-C-G	chr19	41619095	C	G	450441	PASS	1.4e-6	nfe	9e-6	0	134	9e-6
chr19-041619250-G-A	chr19	41619250	G	A	149174	PASS	0.046854	afr	0.00637	1	134	0.046854
chr19-041619266-C-T	chr19	41619266	C	T	208380	PASS	0.086827	afr	0.00826199999999999	1	134	0.086827
chr19-041619287-C-T	chr19	41619287	C	T	6440524	PASS	0.2979	nfe	0.234757	38	134	0.2979
chr19-041619516-T-A	chr19	41619516	T	A	261788	PASS	0.01405	nfe	0.01204599999999999	1	134	0.01405
chr19-041619716-G-A	chr19	41619716	G	A	2896979	PASS	0.38606	eas	0.128226	8	134	0.38606
chr19-041619716-G-T	chr19	41619716	G	T	2896979	PASS	0	none	0	0	134	1e-6
chr19-041619829-A-G	chr19	41619829	A	G	126641	PASS	0.046931	afr	0.00699	1	134	0.046931
chr19-041620075-C-T	chr19	41620075	C	T	3321491	PASS	0.29108	nfe	0.245171	39	134	0.29108
chr19-041620199-G-A	chr19	41620199	G	A	139196	PASS	0.014304	nfe	0.007016	1	134	0.014304
chr19-041620310-TA-T	chr19	41620310	TA	T	489730.97	PASS	0.077093	amr	0.02036400000000001	2	134	0.077093
chr19-041620460-C-T	chr19	41620460	C	T	543346	PASS	0.040399	nfe	0.02632000000000002	3	134	0.040399
chr19-041620518-G-C	chr19	41620518	G	C	2588740	PASS	0.39895	eas	0.09764500000000002	6	134	0.39895
chr19-041620652-G-A	chr19	41620652	G	A	672356	PASS	0.10338	amr	0.02126200000000002	2	134	0.10338
chr19-041621534-A-G	chr19	41621534	A	G	3313089	PASS	0.38682	afr	0.28519999999999984	43	134	0.38682
chr19-041621600-T-G	chr19	41621600	T	G	1959375	PASS	0.38277	eas	0.09582	6	134	0.38277
chr19-041621605-G-A	chr19	41621605	G	A	1976454	PASS	0.38269	eas	0.095793	6	134	0.38269
chr19-041621829-A-G	chr19	41621829	A	G	7156645	PASS	0.84152	afr	0.44193599999999994	50	134	0.84152
chr19-041621846-G-A	chr19	41621846	G	A	51772	PASS	0.020095	sas	0.003677	1	134	0.020095
chr19-041621919-C-G	chr19	41621919	C	G	655041	PASS	0.38339	eas	0.06290100000000001	3	134	0.38339
chr19-041625525-A-G	chr19	41625525	A	G	47198	PASS	0.0038605000000000002	mid	0.00191599999999999	1	134	0.0038605000000000002
chr19-041625673-C-T	chr19	41625673	C	T	2519	PASS	1.1017e-4	nfe	9e-6	1	134	1.1017e-4
chr19-041625708-G-T	chr19	41625708	G	T	51445	PASS	0.0011584	nfe	8.69e-4	1	134	0.0011584
chr19-041625819-T-C	chr19	41625819	T	C	3180317	PASS	0.29588	afr	0.056375	3	134	0.29588
chr19-041625899-C-A	chr19	41625899	C	A	3220798	PASS	2.5242e-4	afr	2.5100000000000014e-4	0	134	2.5242e-4
chr19-041625899-C-T	chr19	41625899	C	T	3220798	PASS	0.6804	eas	0.06477500000000001	1	134	0.6804
chr19-041625940-G-C	chr19	41625940	G	C	21417139	PASS	0.87531	eas	0.5101790000000006	64	134	0.87531
chr19-041626063-AGTGTGTGTGTGTGTGTGTGTGTGTGTGTGTGTGTGTGTGT-*	chr19	41626063	AGTGTGTGTGTGTGTGTGTGTGTGTGTGTGTGTGTGTGTGT	*	6571936	PASS	0	none	5.2999999999999994e-5	0	130	5.2999999999999994e-5
chr19-041626063-AGTGTGTGTGTGTGTGTGTGTGTGTGTGTGTGTGTGTGTGT-A	chr19	41626063	AGTGTGTGTGTGTGTGTGTGTGTGTGTGTGTGTGTGTGTGT	A	6571936	PASS	0	none	9e-6	0	130	9e-6
chr19-041626063-AGTGTGTGTGTGTGTGTGTGTGTGTGTGTGTGTGTGTGTGT-AGT	chr19	41626063	AGTGTGTGTGTGTGTGTGTGTGTGTGTGTGTGTGTGTGTGT	AGT	6571936	PASS	0	none	9e-6	0	130	9e-6
chr19-041626063-AGTGTGTGTGTGTGTGTGTGTGTGTGTGTGTGTGTGTGTGT-AGTGTGT	chr19	41626063	AGTGTGTGTGTGTGTGTGTGTGTGTGTGTGTGTGTGTGTGT	AGTGTGT	6571936	PASS	0	none	0	0	130	1e-6
chr19-041626063-AGTGTGTGTGTGTGTGTGTGTGTGTGTGTGTGTGTGTGTGT-AGTGTGTGT	chr19	41626063	AGTGTGTGTGTGTGTGTGTGTGTGTGTGTGTGTGTGTGTGT	AGTGTGTGT	6571936	PASS	0	none	3.6999999999999985e-5	0	130	3.6999999999999985e-5
chr19-041626063-AGTGTGTGTGTGTGTGTGTGTGTGTGTGTGTGTGTGTGTGT-AGTGTGTGTGT	chr19	41626063	AGTGTGTGTGTGTGTGTGTGTGTGTGTGTGTGTGTGTGTGT	AGTGTGTGTGT	6571936	PASS	0	none	2.2999999999999995e-4	0	130	2.2999999999999995e-4
chr19-041626063-AGTGTGTGTGTGTGTGTGTGTGTGTGTGTGTGTGTGTGTGT-AGTGTGTGTGTGT	chr19	41626063	AGTGTGTGTGTGTGTGTGTGTGTGTGTGTGTGTGTGTGTGT	AGTGTGTGTGTGT	6571936	PASS	0	none	0.003727	1	130	0.003727
chr19-041626063-AGTGTGTGTGTGTGTGTGTGTGTGTGTGTGTGTGTGTGTGT-AGTGTGTGTGTGTGT	chr19	41626063	AGTGTGTGTGTGTGTGTGTGTGTGTGTGTGTGTGTGTGTGT	AGTGTGTGTGTGTGT	6571936	PASS	0	none	0.02552200000000001	2	130	0.02552200000000001
chr19-041626063-AGTGTGTGTGTGTGTGTGTGTGTGTGTGTGTGTGTGTGTGT-AGTGTGTGTGTGTGTGT	chr19	41626063	AGTGTGTGTGTGTGTGTGTGTGTGTGTGTGTGTGTGTGTGT	AGTGTGTGTGTGTGTGT	6571936	PASS	0	none	0.110552	22	130	0.110552
chr19-041626063-AGTGTGTGTGTGTGTGTGTGTGTGTGTGTGTGTGTGTGTGT-AGTGTGTGTGTGTGTGTGT	chr19	41626063	AGTGTGTGTGTGTGTGTGTGTGTGTGTGTGTGTGTGTGTGT	AGTGTGTGTGTGTGTGTGT	6571936	PASS	0	none	0.01817100000000001	3	130	0.01817100000000001
chr19-041626063-AGTGTGTGTGTGTGTGTGTGTGTGTGTGTGTGTGTGTGTGT-AGTGTGTGTGTGTGTGTGTGT	chr19	41626063	AGTGTGTGTGTGTGTGTGTGTGTGTGTGTGTGTGTGTGTGT	AGTGTGTGTGTGTGTGTGTGT	6571936	PASS	0	none	0.01039699999999999	1	130	0.01039699999999999
chr19-041626063-AGTGTGTGTGTGTGTGTGTGTGTGTGTGTGTGTGTGTGTGT-AGTGTGTGTGTGTGTGTGTGTGT	chr19	41626063	AGTGTGTGTGTGTGTGTGTGTGTGTGTGTGTGTGTGTGTGT	AGTGTGTGTGTGTGTGTGTGTGT	6571936	PASS	0	none	0.02239700000000002	3	130	0.02239700000000002
chr19-041626063-AGTGTGTGTGTGTGTGTGTGTGTGTGTGTGTGTGTGTGTGT-AGTGTGTGTGTGTGTGTGTGTGTGT	chr19	41626063	AGTGTGTGTGTGTGTGTGTGTGTGTGTGTGTGTGTGTGTGT	AGTGTGTGTGTGTGTGTGTGTGTGT	6571936	PASS	0	none	0.06211900000000001	12	130	0.06211900000000001
chr19-041626063-AGTGTGTGTGTGTGTGTGTGTGTGTGTGTGTGTGTGTGTGT-AGTGTGTGTGTGTGTGTGTGTGTGTGT	chr19	41626063	AGTGTGTGTGTGTGTGTGTGTGTGTGTGTGTGTGTGTGTGT	AGTGTGTGTGTGTGTGTGTGTGTGTGT	6571936	PASS	0	none	0.109263	14	130	0.109263
chr19-041626063-AGTGTGTGTGTGTGTGTGTGTGTGTGTGTGTGTGTGTGTGT-AGTGTGTGTGTGTGTGTGTGTGTGTGTGT	chr19	41626063	AGTGTGTGTGTGTGTGTGTGTGTGTGTGTGTGTGTGTGTGT	AGTGTGTGTGTGTGTGTGTGTGTGTGTGT	6571936	PASS	0	none	0.06193100000000001	12	130	0.06193100000000001
chr19-041626063-AGTGTGTGTGTGTGTGTGTGTGTGTGTGTGTGTGTGTGTGT-AGTGTGTGTGTGTGTGTGTGTGTGTGTGTGT	chr19	41626063	AGTGTGTGTGTGTGTGTGTGTGTGTGTGTGTGTGTGTGTGT	AGTGTGTGTGTGTGTGTGTGTGTGTGTGTGT	6571936	PASS	0	none	0.065704	9	130	0.065704
chr19-041626063-AGTGTGTGTGTGTGTGTGTGTGTGTGTGTGTGTGTGTGTGT-AGTGTGTGTGTGTGTGTGTGTGTGTGTGTGTGT	chr19	41626063	AGTGTGTGTGTGTGTGTGTGTGTGTGTGTGTGTGTGTGTGT	AGTGTGTGTGTGTGTGTGTGTGTGTGTGTGTGT	6571936	PASS	0	none	0.063296	12	130	0.063296
chr19-041626063-AGTGTGTGTGTGTGTGTGTGTGTGTGTGTGTGTGTGTGTGT-AGTGTGTGTGTGTGTGTGTGTGTGTGTGTGTGTGT	chr19	41626063	AGTGTGTGTGTGTGTGTGTGTGTGTGTGTGTGTGTGTGTGT	AGTGTGTGTGTGTGTGTGTGTGTGTGTGTGTGTGT	6571936	PASS	0	none	0.043686	12	130	0.043686
chr19-041626063-AGTGTGTGTGTGTGTGTGTGTGTGTGTGTGTGTGTGTGTGT-AGTGTGTGTGTGTGTGTGTGTGTGTGTGTGTGTGTGT	chr19	41626063	AGTGTGTGTGTGTGTGTGTGTGTGTGTGTGTGTGTGTGTGT	AGTGTGTGTGTGTGTGTGTGTGTGTGTGTGTGTGTGT	6571936	PASS	0	none	0.04123400000000001	10	130	0.04123400000000001
chr19-041626063-AGTGTGTGTGTGTGTGTGTGTGTGTGTGTGTGTGTGTGTGT-AGTGTGTGTGTGTGTGTGTGTGTGTGTGTGTGTGTGTGT	chr19	41626063	AGTGTGTGTGTGTGTGTGTGTGTGTGTGTGTGTGTGTGTGT	AGTGTGTGTGTGTGTGTGTGTGTGTGTGTGTGTGTGTGT	6571936	PASS	0	none	0.030112	8	130	0.030112
chr19-041626063-AGTGTGTGTGTGTGTGTGTGTGTGTGTGTGTGTGTGTGTGT-AGTGTGTGTGTGTGTGTGTGTGTGTGTGTGTGTGTGTGTGTGT	chr19	41626063	AGTGTGTGTGTGTGTGTGTGTGTGTGTGTGTGTGTGTGTGT	AGTGTGTGTGTGTGTGTGTGTGTGTGTGTGTGTGTGTGTGTGT	6571936	PASS	0	none	0.01029299999999999	3	130	0.01029299999999999
chr19-041626063-AGTGTGTGTGTGTGTGTGTGTGTGTGTGTGTGTGTGTGTGT-AGTGTGTGTGTGTGTGTGTGTGTGTGTGTGTGTGTGTGTGTGTGT	chr19	41626063	AGTGTGTGTGTGTGTGTGTGTGTGTGTGTGTGTGTGTGTGT	AGTGTGTGTGTGTGTGTGTGTGTGTGTGTGTGTGTGTGTGTGTGT	6571936	PASS	0	none	0.006059	0	130	0.006059
chr19-041626063-AGTGTGTGTGTGTGTGTGTGTGTGTGTGTGTGTGTGTGTGT-AGTGTGTGTGTGTGTGTGTGTGTGTGTGTGTGTGTGTGTGTGTGTGT	chr19	41626063	AGTGTGTGTGTGTGTGTGTGTGTGTGTGTGTGTGTGTGTGT	AGTGTGTGTGTGTGTGTGTGTGTGTGTGTGTGTGTGTGTGTGTGTGT	6571936	PASS	0	none	0.002364	0	130	0.002364
chr19-041626063-AGTGTGTGTGTGTGTGTGTGTGTGTGTGTGTGTGTGTGTGT-AGTGTGTGTGTGTGTGTGTGTGTGTGTGTGTGTGTGTGTGTGTGTGTGT	chr19	41626063	AGTGTGTGTGTGTGTGTGTGTGTGTGTGTGTGTGTGTGTGT	AGTGTGTGTGTGTGTGTGTGTGTGTGTGTGTGTGTGTGTGTGTGTGTGT	6571936	PASS	0	none	6.100000000000004e-4	1	130	6.100000000000004e-4
chr19-041626063-AGTGTGTGTGTGTGTGTGTGTGTGTGTGTGTGTGTGTGTGT-AGTGTGTGTGTGTGTGTGTGTGTGTGTGTGTGTGTGTGTGTGTGTGTGTGT	chr19	41626063	AGTGTGTGTGTGTGTGTGTGTGTGTGTGTGTGTGTGTGTGT	AGTGTGTGTGTGTGTGTGTGTGTGTGTGTGTGTGTGTGTGTGTGTGTGTGT	6571936	PASS	0	none	2.2999999999999995e-4	0	130	2.2999999999999995e-4
chr19-041626063-AGTGTGTGTGTGTGTGTGTGTGTGTGTGTGTGTGTGTGTGT-AGTGTGTGTGTGTGTGTGTGTGTGTGTGTGTGTGTGTGTGTGTGTGTGTGTGT	chr19	41626063	AGTGTGTGTGTGTGTGTGTGTGTGTGTGTGTGTGTGTGTGT	AGTGTGTGTGTGTGTGTGTGTGTGTGTGTGTGTGTGTGTGTGTGTGTGTGTGT	6571936	PASS	0	none	8.9e-5	0	130	8.9e-5
chr19-041626063-AGTGTGTGTGTGTGTGTGTGTGTGTGTGTGTGTGTGTGTGT-AGTGTGTGTGTGTGTGTGTGTGTGTGTGTGTGTGTGTGTGTGTGTGTGTGTGTGTGT	chr19	41626063	AGTGTGTGTGTGTGTGTGTGTGTGTGTGTGTGTGTGTGTGT	AGTGTGTGTGTGTGTGTGTGTGTGTGTGTGTGTGTGTGTGTGTGTGTGTGTGTGTGT	6571936	PASS	0	none	2.2000000000000003e-5	0	130	2.2000000000000003e-5
chr19-041626063-AGTGTGTGTGTGTGTGTGTGTGTGTGTGTGTGTGTGTGTGT-TGTGTGTGTGTGTGTGTGTGTGTGTGTGTGTGTGTGTGTGT	chr19	41626063	AGTGTGTGTGTGTGTGTGTGTGTGTGTGTGTGTGTGTGTGT	TGTGTGTGTGTGTGTGTGTGTGTGTGTGTGTGTGTGTGTGT	6571936	PASS	0	none	9e-6	0	130	9e-6
chr19-041626067-T-*	chr19	41626067	T	*	325	PASS	0	none	0.5833410000000003	70	96	0.5833410000000003
chr19-041626067-T-A	chr19	41626067	T	A	325	PASS	1.2558e-4	nfe	0.004182	0	96	0.004182
chr19-041626069-T-*	chr19	41626069	T	*	1365	VQSRTrancheSNP99.90to99.95	0	none	0.5694020000000002	70	100	0.5694020000000002
chr19-041626069-T-A	chr19	41626069	T	A	1365	VQSRTrancheSNP99.90to99.95	1.2551e-4	nfe	0.004157	0	100	0.004157
chr19-041626073-T-*	chr19	41626073	T	*	1414	PASS	0	none	0.5157870000000006	58	92	0.5157870000000006
chr19-041626073-T-A	chr19	41626073	T	A	1414	PASS	3.347e-5	nfe	0.003825	0	92	0.003825
chr19-041626086-GTGTGTGTGTGTGT-*	chr19	41626086	GTGTGTGTGTGTGT	*	57.97	PASS	0	none	0.185638	26	118	0.185638
chr19-041626086-GTGTGTGTGTGTGT-G	chr19	41626086	GTGTGTGTGTGTGT	G	57.97	PASS	0	none	0.00166899999999999	0	118	0.00166899999999999
chr19-041626088-GTGTGTGTGTGT-*	chr19	41626088	GTGTGTGTGTGT	*	53.97	PASS	0	none	0.05153800000000001	3	94	0.05153800000000001
chr19-041626088-GTGTGTGTGTGT-G	chr19	41626088	GTGTGTGTGTGT	G	53.97	PASS	8.149e-5	afr	2.09e-4	0	94	2.09e-4
chr19-041626089-T-*	chr19	41626089	T	*	358.97	VQSRTrancheINDEL96.00to97.00	0	none	0.051589	3	92	0.051589
chr19-041626089-T-TGC	chr19	41626089	T	TGC	358.97	VQSRTrancheINDEL96.00to97.00	0	none	1.88e-4	0	92	1.88e-4
chr19-041626090-GTGTGTGTGT-*	chr19	41626090	GTGTGTGTGT	*	3248.97	VQSRTrancheINDEL99.50to99.90	0	none	0.007532	0	120	0.007532
chr19-041626090-GTGTGTGTGT-G	chr19	41626090	GTGTGTGTGT	G	3248.97	VQSRTrancheINDEL99.50to99.90	0.0038472	afr	8.9e-5	0	120	0.0038472
chr19-041626090-GTGTGTGTGT-GGTGTGTGT	chr19	41626090	GTGTGTGTGT	GGTGTGTGT	3248.97	VQSRTrancheINDEL99.50to99.90	0	none	0	0	120	1e-6
chr19-041626091-T-*	chr19	41626091	T	*	262	PASS	0	none	0.007687	0	120	0.007687
chr19-041626091-T-C	chr19	41626091	T	C	262	PASS	0	none	2.2000000000000003e-5	0	120	2.2000000000000003e-5
chr19-041626899-C-G	chr19	41626899	C	G	144967	PASS	0.046564	afr	0.005854	1	134	0.046564
chr19-041627150-G-C	chr19	41627150	G	C	2304231	PASS	0	none	0	0	134	1e-6
chr19-041627150-G-GC	chr19	41627150	G	GC	2304231	PASS	0.33155	amr	0.212748	24	134	0.33155
chr19-041653062-G-A	chr19	41653062	G	A	421848	PASS	0.62577	nfe	0.178591	0	0	0.62577
chr19-041677608-G-T	chr19	41677608	G	T	161750	PASS	0.090695	amr	0.01196799999999999	1	134	0.090695
chr19-041677609-G-A	chr19	41677609	G	A	161618	PASS	0	none	0	0	134	1e-6
chr19-041677609-G-T	chr19	41677609	G	T	161618	PASS	0.090088	amr	0.01196799999999999	1	134	0.090088
chr19-041684101-G-GA	chr19	41684101	G	GA	13144445.97	PASS	3.033e-5	amr	0	0	134	3.033e-5
chr19-041684101-G-GC	chr19	41684101	G	GC	13144445.97	PASS	0.61679	mid	0.5414019999999999	74	134	0.61679
chr19-041684101-G-GCC	chr19	41684101	G	GCC	13144445.97	PASS	3.93e-6	sas	0	0	134	3.93e-6
chr19-041686788-G-A	chr19	41686788	G	A	952	PASS	1.6848e-4	nfe	2.2000000000000003e-5	1	134	1.6848e-4
chr19-041686822-GC-AC	chr19	41686822	GC	AC	214013	PASS	0	none	7.099999999999998e-5	0	134	7.099999999999998e-5
chr19-041686822-GC-G	chr19	41686822	GC	G	214013	PASS	0.093553	amr	0.01154899999999998	1	134	0.093553
chr19-041686823-C-*	chr19	41686823	C	*	2017	PASS	0	none	0.01154899999999998	1	134	0.01154899999999998
chr19-041686823-C-T	chr19	41686823	C	T	2017	PASS	6.1363e-4	afr	5.2999999999999994e-5	0	134	6.1363e-4
chr19-041686928-T-A	chr19	41686928	T	A	15239014	PASS	0.59293	mid	0.5083120000000007	71	134	0.59293
chr19-041687330-AGTGTGTGT-A	chr19	41687330	AGTGTGTGT	A	7589136.97	PASS	4.514e-5	sas	3.6000000000000035e-4	0	124	3.6000000000000035e-4
chr19-041687330-AGTGTGTGT-AGT	chr19	41687330	AGTGTGTGT	AGT	7589136.97	PASS	0	none	0.01909100000000001	3	124	0.01909100000000001
chr19-041687330-AGTGTGTGT-AGTGT	chr19	41687330	AGTGTGTGT	AGTGT	7589136.97	PASS	0	none	0.2780509999999995	29	124	0.2780509999999995
chr19-041687330-AGTGTGTGT-AGTGTGT	chr19	41687330	AGTGTGTGT	AGTGTGT	7589136.97	PASS	0	none	0.16820500000000002	27	124	0.16820500000000002
chr19-041687330-AGTGTGTGT-AGTGTGTGTGT	chr19	41687330	AGTGTGTGT	AGTGTGTGTGT	7589136.97	PASS	0	none	0.14602500000000002	24	124	0.14602500000000002
chr19-041687330-AGTGTGTGT-AGTGTGTGTGTGT	chr19	41687330	AGTGTGTGT	AGTGTGTGTGTGT	7589136.97	PASS	0	none	0.01167599999999999	1	124	0.01167599999999999
chr19-041687330-AGTGTGTGT-AGTGTGTGTGTGTGT	chr19	41687330	AGTGTGTGT	AGTGTGTGTGTGTGT	7589136.97	PASS	0	none	1.0799999999999996e-4	0	124	1.0799999999999996e-4
chr19-041687368-T-A	chr19	41687368	T	A	4987856	PASS	0.57304	mid	0.4719829999999994	71	134	0.57304
chr19-041688005-GC-G	chr19	41688005	GC	G	2490863.97	PASS	0.37345	mid	0.2864419999999999	38	134	0.37345
chr19-041688101-C-A	chr19	41688101	C	A	40803	PASS	0.0033814	nfe	0.002741	1	134	0.0033814
chr19-041688142-T-C	chr19	41688142	T	C	177940	PASS	0.10114	amr	0.01220299999999999	1	134	0.10114
chr19-041688222-T-C	chr19	41688222	T	C	109521	PASS	0.084251	afr	0.00992799999999998	1	134	0.084251
chr19-041708480-A-G	chr19	41708480	A	G	19597	PASS	0.0034874	nfe	0.00156999999999999	1	124	0.0034874
chr19-041708694-C-G	chr19	41708694	C	G	320454	PASS	0.023959	sas	0.00987599999999998	3	134	0.023959
chr19-041708694-C-T	chr19	41708694	C	T	320454	PASS	0.005331	afr	7.270000000000004e-4	0	134	0.005331
chr19-041708834-A-AGCACAGAGACTG	chr19	41708834	A	AGCACAGAGACTG	17434925.97	PASS	0.66645	afr	0.4624079999999994	65	134	0.66645
chr19-041709537-GACACACACACAC-CACACACACACAC	chr19	41709537	GACACACACACAC	CACACACACACAC	6602544	ExcessHet	0	none	0	0	134	1e-6
chr19-041709537-GACACACACACAC-G	chr19	41709537	GACACACACACAC	G	6602544	ExcessHet	5.2167e-4	afr	1.47e-4	0	134	5.2167e-4
chr19-041709537-GACACACACACAC-GAC	chr19	41709537	GACACACACACAC	GAC	6602544	ExcessHet	0	none	3.6999999999999985e-5	0	134	3.6999999999999985e-5
chr19-041709537-GACACACACACAC-GACAC	chr19	41709537	GACACACACACAC	GACAC	6602544	ExcessHet	0	none	3.160000000000005e-4	0	134	3.160000000000005e-4
chr19-041709537-GACACACACACAC-GACACAC	chr19	41709537	GACACACACACAC	GACACAC	6602544	ExcessHet	0	none	0.01011099999999999	1	134	0.01011099999999999
chr19-041709537-GACACACACACAC-GACACACAC	chr19	41709537	GACACACACACAC	GACACACAC	6602544	ExcessHet	0	none	0.091928	23	134	0.091928
chr19-041709537-GACACACACACAC-GACACACACAC	chr19	41709537	GACACACACACAC	GACACACACAC	6602544	ExcessHet	0	none	0.13559700000000002	18	134	0.13559700000000002
chr19-041709537-GACACACACACAC-GACACACACACACAC	chr19	41709537	GACACACACACAC	GACACACACACACAC	6602544	ExcessHet	0	none	0.017698	4	134	0.017698
chr19-041709537-GACACACACACAC-GACACACACACACACAC	chr19	41709537	GACACACACACAC	GACACACACACACACAC	6602544	ExcessHet	0	none	0.04075800000000001	9	134	0.04075800000000001
chr19-041709537-GACACACACACAC-GACACACACACACACACAC	chr19	41709537	GACACACACACAC	GACACACACACACACACAC	6602544	ExcessHet	0	none	0.08146600000000001	7	134	0.08146600000000001
chr19-041709537-GACACACACACAC-GACACACACACACACACACAC	chr19	41709537	GACACACACACAC	GACACACACACACACACACAC	6602544	ExcessHet	0	none	0.132665	19	134	0.132665
chr19-041709537-GACACACACACAC-GACACACACACACACACACACAC	chr19	41709537	GACACACACACAC	GACACACACACACACACACACAC	6602544	ExcessHet	0	none	0.01812000000000001	3	134	0.01812000000000001
chr19-041709537-GACACACACACAC-GACACACACACACACACACACACAC	chr19	41709537	GACACACACACAC	GACACACACACACACACACACACAC	6602544	ExcessHet	0	none	0.007664	0	134	0.007664
chr19-041709537-GACACACACACAC-GACACACACACACACACACACACACAC	chr19	41709537	GACACACACACAC	GACACACACACACACACACACACACAC	6602544	ExcessHet	0	none	6.800000000000003e-4	0	134	6.800000000000003e-4
chr19-041709537-GACACACACACAC-GACACACACACACACACACACACACACAC	chr19	41709537	GACACACACACAC	GACACACACACACACACACACACACACAC	6602544	ExcessHet	0	none	7.099999999999998e-5	0	134	7.099999999999998e-5
chr19-041709540-A-*	chr19	41709540	A	*	1079	PASS	0	none	0.111563	23	100	0.111563
chr19-041709540-A-G	chr19	41709540	A	G	1079	PASS	0.0023823	afr	0.00103499999999999	0	100	0.0023823
chr19-041709542-A-*	chr19	41709542	A	*	1011	VQSRTrancheSNP99.90to99.95	0	none	0.01683300000000002	2	88	0.01683300000000002
chr19-041709542-A-G	chr19	41709542	A	G	1011	VQSRTrancheSNP99.90to99.95	7.944e-5	afr	5.2999999999999994e-5	0	88	7.944e-5
chr19-041709568-T-*	chr19	41709568	T	*	265325	PASS	0	none	6.800000000000003e-4	0	126	6.800000000000003e-4
chr19-041709568-T-A	chr19	41709568	T	A	265325	PASS	0.022853	nfe	0.01188599999999999	6	126	0.022853
chr19-041709568-T-C	chr19	41709568	T	C	265325	PASS	0	none	9e-6	0	126	9e-6
chr19-041709751-G-A	chr19	41709751	G	A	1085520	PASS	0.10645	amr	0.019941	1	134	0.10645
chr19-041709825-T-C	chr19	41709825	T	C	6903322	PASS	0.29155	afr	0.131858	23	134	0.29155
chr19-041709825-T-G	chr19	41709825	T	G	6903322	PASS	1.3741e-4	amr	3.6999999999999985e-5	0	134	1.3741e-4
chr19-041709853-A-G	chr19	41709853	A	G	11261745	VQSRTrancheSNP99.70to99.80	0.36794	afr	0.13976700000000003	24	134	0.36794
chr19-041709863-T-C	chr19	41709863	T	C	11009552	VQSRTrancheSNP99.70to99.80	0.36311	afr	0.136808	24	134	0.36311
chr19-041709914-T-C	chr19	41709914	T	C	691422	VQSRTrancheSNP99.70to99.80	0.095819	afr	0.01238699999999998	1	134	0.095819
chr19-041709949-A-G	chr19	41709949	A	G	8201083	VQSRTrancheSNP99.70to99.80	0.26949	afr	0.126559	23	134	0.26949
chr19-041709953-T-C	chr19	41709953	T	C	8186828	VQSRTrancheSNP99.70to99.80	0.26952	afr	0.126559	23	134	0.26952
chr19-041709969-A-G	chr19	41709969	A	G	920316	PASS	0.10655	amr	0.019915	1	134	0.10655
chr19-041710219-C-T	chr19	41710219	C	T	801	PASS	1.714e-5	afr	0	1	134	1.714e-5
chr19-041714835-G-A	chr19	41714835	G	A	101927	PASS	0.0063193	nfe	0.003372	1	134	0.0063193
chr19-041714858-T-C	chr19	41714858	T	C	851810	PASS	0.21779	afr	0.02746	1	134	0.21779
chr19-041715387-C-A	chr19	41715387	C	A	5796654	PASS	0.12648	mid	0.100142	16	134	0.12648
chr19-041715403-C-A	chr19	41715403	C	A	221728	PASS	0.044091	afr	0.004954	1	134	0.044091
chr19-041715509-G-A	chr19	41715509	G	A	628979	PASS	0.025805	nfe	0.01440699999999999	2	134	0.025805
chr19-041715791-A-G	chr19	41715791	A	G	2619	PASS	7.281e-5	amr	0	1	134	7.281e-5
chr19-041715976-G-A	chr19	41715976	G	A	733683	PASS	0.30073	afr	0.028894	2	134	0.30073
chr19-041717326-C-T	chr19	41717326	C	T	92424	PASS	0.045193	afr	0.004774	1	134	0.045193
chr19-041717405-A-G	chr19	41717405	A	G	259726	PASS	0.16104	afr	0.01107799999999999	1	134	0.16104
chr19-041717436-C-T	chr19	41717436	C	T	286261	PASS	0.15708	afr	0.01089499999999999	1	134	0.15708
chr19-041717515-C-A	chr19	41717515	C	A	444851	PASS	0.16295	afr	0.01105199999999999	1	134	0.16295
chr19-041717688-G-A	chr19	41717688	G	A	6182863	PASS	0.18752	nfe	0.16313400000000003	26	134	0.18752
chr19-041718081-C-T	chr19	41718081	C	T	157538	PASS	0.044635	afr	0.004851	1	134	0.044635
chr19-041720099-G-A	chr19	41720099	G	A	20959	PASS	0.0011998	mid	2.09e-4	1	134	0.0011998
chr19-041720802-T-G	chr19	41720802	T	G	5610	VQSRTrancheSNP99.80to99.90	3.6959e-4	nfe	0.003346	2	124	0.003346
chr19-041720929-G-A	chr19	41720929	G	A	194229	PASS	0.044408	afr	0.005442	1	134	0.044408
chr19-041720944-T-C	chr19	41720944	T	C	599540	PASS	0.028	nfe	0.01440699999999999	3	134	0.028
chr19-041721019-G-A	chr19	41721019	G	A	91756	PASS	0.020262	afr	0.00166899999999999	1	134	0.020262
chr19-041721140-C-A	chr19	41721140	C	A	510963	PASS	0.17633	afr	0.01157499999999998	1	134	0.17633
chr19-041727239-G-A	chr19	41727239	G	A	716177	PASS	0.041707	nfe	0.023432	5	134	0.041707
chr19-041727421-G-A	chr19	41727421	G	A	5179548	PASS	0.44735	afr	0.3546739999999997	45	134	0.44735
chr19-041729356-A-G	chr19	41729356	A	G	52468	PASS	0.34477	nfe	0.04018600000000002	0	0	0.34477
chr19-041729920-G-A	chr19	41729920	G	A	4331	PASS	0	none	0.003259	0	0	0.003259
chr19-041751795-CTTTT-C	chr19	41751795	CTTTT	C	7065.97	PASS	0	none	3.6999999999999985e-5	0	0	3.6999999999999985e-5
chr19-041751795-CTTTT-CTT	chr19	41751795	CTTTT	CTT	7065.97	PASS	0	none	7.710000000000004e-4	0	0	7.710000000000004e-4
chr19-041751795-CTTTT-CTTT	chr19	41751795	CTTTT	CTTT	7065.97	PASS	0	none	0.002581	0	0	0.002581
chr19-041751795-CTTTT-CTTTTT	chr19	41751795	CTTTT	CTTTTT	7065.97	PASS	0	none	0.00151599999999999	0	0	0.00151599999999999
chr19-041751795-CTTTT-CTTTTTT	chr19	41751795	CTTTT	CTTTTTT	7065.97	PASS	0	none	2.2000000000000003e-5	0	0	2.2000000000000003e-5
chr19-041755320-G-A	chr19	41755320	G	A	1828049	PASS	0.33785	nfe	0.28495099999999995	26	88	0.33785
chr19-041756453-GACACACACACACACACACACACACAC-G	chr19	41756453	GACACACACACACACACACACACACAC	G	6790101.97	ExcessHet	1.1791e-4	afr	9e-6	0	124	1.1791e-4
chr19-041756453-GACACACACACACACACACACACACAC-GAC	chr19	41756453	GACACACACACACACACACACACACAC	GAC	6790101.97	ExcessHet	0	none	5.870000000000005e-4	0	124	5.870000000000005e-4
chr19-041756453-GACACACACACACACACACACACACAC-GACAC	chr19	41756453	GACACACACACACACACACACACACAC	GACAC	6790101.97	ExcessHet	0	none	0.01930200000000001	1	124	0.01930200000000001
chr19-041756453-GACACACACACACACACACACACACAC-GACACAC	chr19	41756453	GACACACACACACACACACACACACAC	GACACAC	6790101.97	ExcessHet	0	none	0.005286	0	124	0.005286
chr19-041756453-GACACACACACACACACACACACACAC-GACACACAC	chr19	41756453	GACACACACACACACACACACACACAC	GACACACAC	6790101.97	ExcessHet	0	none	0	0	124	1e-6
chr19-041756453-GACACACACACACACACACACACACAC-GACACACACAC	chr19	41756453	GACACACACACACACACACACACACAC	GACACACACAC	6790101.97	ExcessHet	0	none	0	0	124	1e-6
chr19-041756453-GACACACACACACACACACACACACAC-GACACACACACAC	chr19	41756453	GACACACACACACACACACACACACAC	GACACACACACAC	6790101.97	ExcessHet	0	none	1.88e-4	0	124	1.88e-4
chr19-041756453-GACACACACACACACACACACACACAC-GACACACACACACAC	chr19	41756453	GACACACACACACACACACACACACAC	GACACACACACACAC	6790101.97	ExcessHet	0	none	2.5100000000000014e-4	0	124	2.5100000000000014e-4
chr19-041756453-GACACACACACACACACACACACACAC-GACACACACACACACAC	chr19	41756453	GACACACACACACACACACACACACAC	GACACACACACACACAC	6790101.97	ExcessHet	0	none	0.005106	0	124	0.005106
chr19-041756453-GACACACACACACACACACACACACAC-GACACACACACACACACAC	chr19	41756453	GACACACACACACACACACACACACAC	GACACACACACACACACAC	6790101.97	ExcessHet	0	none	0.01642900000000001	2	124	0.01642900000000001
chr19-041756453-GACACACACACACACACACACACACAC-GACACACACACACACACACAC	chr19	41756453	GACACACACACACACACACACACACAC	GACACACACACACACACACAC	6790101.97	ExcessHet	0	none	0.07651200000000001	9	124	0.07651200000000001
chr19-041756453-GACACACACACACACACACACACACAC-GACACACACACACACACACACAC	chr19	41756453	GACACACACACACACACACACACACAC	GACACACACACACACACACACAC	6790101.97	ExcessHet	0	none	0.233722	37	124	0.233722
chr19-041756453-GACACACACACACACACACACACACAC-GACACACACACACACACACACACAC	chr19	41756453	GACACACACACACACACACACACACAC	GACACACACACACACACACACACAC	6790101.97	ExcessHet	0	none	0.082596	5	124	0.082596
chr19-041756453-GACACACACACACACACACACACACAC-GACACACACACACACACACACACACACAC	chr19	41756453	GACACACACACACACACACACACACAC	GACACACACACACACACACACACACACAC	6790101.97	ExcessHet	0	none	0.08061200000000002	15	124	0.08061200000000002
chr19-041756453-GACACACACACACACACACACACACAC-GACACACACACACACACACACACACACACAC	chr19	41756453	GACACACACACACACACACACACACAC	GACACACACACACACACACACACACACACAC	6790101.97	ExcessHet	0	none	0.12069100000000002	22	124	0.12069100000000002
chr19-041756453-GACACACACACACACACACACACACAC-GACACACACACACACACACACACACACACACAC	chr19	41756453	GACACACACACACACACACACACACAC	GACACACACACACACACACACACACACACACAC	6790101.97	ExcessHet	0	none	0.01490299999999998	2	124	0.01490299999999998
chr19-041756453-GACACACACACACACACACACACACAC-GACACACACACACACACACACACACACACACACAC	chr19	41756453	GACACACACACACACACACACACACAC	GACACACACACACACACACACACACACACACACAC	6790101.97	ExcessHet	0	none	0.002841	0	124	0.002841
chr19-041756453-GACACACACACACACACACACACACAC-GACACACACACACACACACACACACACACACACACAC	chr19	41756453	GACACACACACACACACACACACACAC	GACACACACACACACACACACACACACACACACACAC	6790101.97	ExcessHet	0	none	0.00117999999999999	0	124	0.00117999999999999
chr19-041756453-GACACACACACACACACACACACACAC-GACACACACACACACACACACACACACACACACACACAC	chr19	41756453	GACACACACACACACACACACACACAC	GACACACACACACACACACACACACACACACACACACAC	6790101.97	ExcessHet	0	none	0	0	124	1e-6
chr19-041756453-GACACACACACACACACACACACACAC-GAGACACACACACACACACACACACACACACAC	chr19	41756453	GACACACACACACACACACACACACAC	GAGACACACACACACACACACACACACACACAC	6790101.97	ExcessHet	0	none	0	0	124	1e-6
chr19-041756465-C-*	chr19	41756465	C	*	2545.97	PASS	0	none	0.031443	1	134	0.031443
chr19-041756465-C-CACAG	chr19	41756465	C	CACAG	2545.97	PASS	1.1e-4	mid	2.9400000000000004e-4	0	134	2.9400000000000004e-4
chr19-041756471-C-*	chr19	41756471	C	*	193	VQSRTrancheSNP99.80to99.90	0	none	0.03046	1	134	0.03046
chr19-041756471-C-T	chr19	41756471	C	T	193	VQSRTrancheSNP99.80to99.90	9.7e-7	nfe	2.09e-4	0	134	2.09e-4
chr19-041756472-A-*	chr19	41756472	A	*	353	PASS	0	none	0.03046	1	134	0.03046
chr19-041756472-A-G	chr19	41756472	A	G	353	PASS	9.7e-7	nfe	1.88e-4	0	134	1.88e-4
chr19-041756485-C-CACACAT	chr19	41756485	C	CACACAT	61224	PASS	1.41e-6	nfe	9e-6	0	134	9e-6
chr19-041756485-C-CAT	chr19	41756485	C	CAT	61224	PASS	3.4673e-4	mid	0	0	134	3.4673e-4
chr19-041756485-C-T	chr19	41756485	C	T	61224	PASS	0.0039914	mid	0.002364	1	134	0.0039914
chr19-041756512-G-T	chr19	41756512	G	T	477716	PASS	0.084307000000000007	afr	0.016643	1	132	0.084307000000000007
chr19-041756657-C-T	chr19	41756657	C	T	34131	PASS	0.0010667	nfe	5.41e-4	1	134	0.0010667
chr19-041756661-G-A	chr19	41756661	G	A	13805870	PASS	0.36899	mid	0.2928679999999995	40	134	0.36899
chr19-041756789-G-A	chr19	41756789	G	A	307429	PASS	0.084343	afr	0.006215	1	134	0.084343
chr19-041757106-G-A	chr19	41757106	G	A	3883183	PASS	0.35214	mid	0.273591	41	134	0.35214
chr19-041761293-G-A	chr19	41761293	G	A	47473	PASS	0.0012687	afr	4.730000000000004e-4	1	134	0.0012687
chr19-041761958-G-C	chr19	41761958	G	C	30319233	PASS	0.71737	mid	0.5755540000000003	77	134	0.71737
chr19-041761981-T-G	chr19	41761981	T	G	32279725	PASS	0.71234	mid	0.5720900000000003	76	134	0.71234
chr19-041762018-A-G	chr19	41762018	A	G	34065	PASS	0.0017393	mid	4.950000000000003e-4	1	134	0.0017393
chr19-041762177-A-G	chr19	41762177	A	G	732293	PASS	0.19901	afr	0.019862	1	134	0.19901
chr19-041762184-G-T	chr19	41762184	G	T	70685	PASS	0.002157	mid	0.00176799999999999	1	134	0.002157
chr19-041762330-C-G	chr19	41762330	C	G	152549	PASS	3.097e-5	afr	9e-6	0	134	3.097e-5
chr19-041762330-C-T	chr19	41762330	C	T	152549	PASS	0.011179	nfe	0.00865199999999998	1	134	0.011179
chr19-041771942-TA-AA	chr19	41771942	TA	AA	1110	PASS	0	none	3.6999999999999985e-5	0	0	3.6999999999999985e-5
chr19-041771942-TA-T	chr19	41771942	TA	T	1110	PASS	0	none	2.2899999999999996e-4	0	0	2.2899999999999996e-4
chr19-041771942-TA-TAA	chr19	41771942	TA	TAA	1110	PASS	0	none	2.93e-4	0	0	2.93e-4
chr19-041771942-TA-TAAA	chr19	41771942	TA	TAAA	1110	PASS	0	none	0	0	0	1e-6
chr19-041796311-C-T	chr19	41796311	C	T	11886	PASS	0.0025173	nfe	0.002233	1	20	0.0025173
chr19-041797833-C-A	chr19	41797833	C	A	397185	PASS	0.089633	afr	0.008417	2	134	0.089633
chr19-041797924-G-A	chr19	41797924	G	A	1628	VQSRTrancheINDEL99.50to99.90	1.546e-5	nfe	0	1	134	1.546e-5
chr19-041797924-G-GGCCAGGCATGTTGGTTTGTGTCTTGGTCCCACTTACT	chr19	41797924	G	GGCCAGGCATGTTGGTTTGTGTCTTGGTCCCACTTACT	1628	VQSRTrancheINDEL99.50to99.90	0	none	0	0	134	1e-6
chr19-041807019-AAAG-A	chr19	41807019	AAAG	A	17859846.97	PASS	0.71952	mid	0.5927670000000006	85	134	0.71952
chr19-041807213-G-A	chr19	41807213	G	A	17950	PASS	6.8719e-4	nfe	0.00964199999999999	3	36	0.00964199999999999
chr19-041807272-G-T	chr19	41807272	G	T	1783	PASS	1.0869e-4	nfe	9e-6	1	134	1.0869e-4
chr19-041807383-G-GCCCA	chr19	41807383	G	GCCCA	630538.97	ExcessHet	2.5159e-4	sas	6.570000000000002e-4	1	132	6.570000000000002e-4
chr19-041807383-G-GCCCAGCC	chr19	41807383	G	GCCCAGCC	630538.97	ExcessHet	0.0076632	sas	0.004084	1	132	0.0076632
chr19-041807383-G-GCCCAGCCTGAAACAGCAAAGCTTTAAAAGAGTGGGAAAAGACCGGGCGTGGTTGTTCATGCTTGTAA	chr19	41807383	G	GCCCAGCCTGAAACAGCAAAGCTTTAAAAGAGTGGGAAAAGACCGGGCGTGGTTGTTCATGCTTGTAA	630538.97	ExcessHet	0	none	0	0	132	1e-6
chr19-041807383-G-GCCCAGCCTGAAACAGCAAAGCTTTAAAAGAGTGGGAAAAGGCCGGGCGTGGTTGT	chr19	41807383	G	GCCCAGCCTGAAACAGCAAAGCTTTAAAAGAGTGGGAAAAGGCCGGGCGTGGTTGT	630538.97	ExcessHet	0.020345	mid	0.01272699999999999	4	132	0.020345
chr19-041807383-G-GCCCAGCCTGAAACAGCAAAGCTTTAAAAGAGTGGGAAAAGGCCGGGCGTGGTTGTTCATGCTTGTAA	chr19	41807383	G	GCCCAGCCTGAAACAGCAAAGCTTTAAAAGAGTGGGAAAAGGCCGGGCGTGGTTGTTCATGCTTGTAA	630538.97	ExcessHet	0.0091301	sas	0.04422200000000002	6	132	0.04422200000000002
chr19-041807383-G-GCCCAGCCTGAAACAGCAAAGCTTTAAAAGAGTGGGAAAGGGCCGGGCGTGGTTGT	chr19	41807383	G	GCCCAGCCTGAAACAGCAAAGCTTTAAAAGAGTGGGAAAGGGCCGGGCGTGGTTGT	630538.97	ExcessHet	0	none	0	0	132	1e-6
chr19-041807384-T-C	chr19	41807384	T	C	262968	ExcessHet	0.12248	mid	0.03385300000000001	6	66	0.12248
chr19-041807384-T-G	chr19	41807384	T	G	262968	ExcessHet	5.0628e-4	sas	6.560000000000003e-4	1	66	6.560000000000003e-4
chr19-041807384-T-TGAAACAGCAAAGCTTTAAAAGAGTGGGAAAAGG	chr19	41807384	T	TGAAACAGCAAAGCTTTAAAAGAGTGGGAAAAGG	262968	ExcessHet	0.014539	sas	0.002912	0	66	0.014539
chr19-041807384-T-TGAAACAGCAAAGCTTTAAAAGAGTGGGAAAAGGCCGGGCGTGGTTGTTCATGCTTGTAATC	chr19	41807384	T	TGAAACAGCAAAGCTTTAAAAGAGTGGGAAAAGGCCGGGCGTGGTTGTTCATGCTTGTAATC	262968	ExcessHet	5.7543e-4	eas	0.00100999999999999	1	66	0.00100999999999999
chr19-041807385-C-CATG	chr19	41807385	C	CATG	177492.97	VQSRTrancheINDEL99.95to100.00	7.3682e-4	eas	0.003727	2	134	0.003727
chr19-041807385-C-CATGCTTGTAATCCCTGCA	chr19	41807385	C	CATGCTTGTAATCCCTGCA	177492.97	VQSRTrancheINDEL99.95to100.00	9.5936e-4	eas	0.002314	0	134	0.002314
chr19-041807385-C-CATGCTTGTAATCCCTGCACTTTGGGAGG	chr19	41807385	C	CATGCTTGTAATCCCTGCACTTTGGGAGG	177492.97	VQSRTrancheINDEL99.95to100.00	7.7982e-4	eas	0.00411	1	134	0.00411
chr19-041807385-C-CATGCTTGTAATCCCTGCACTTTGGGAGGCTGAGGCGGGTGGATCA	chr19	41807385	C	CATGCTTGTAATCCCTGCACTTTGGGAGGCTGAGGCGGGTGGATCA	177492.97	VQSRTrancheINDEL99.95to100.00	4.2568e-4	eas	8.930000000000006e-4	1	134	8.930000000000006e-4
chr19-041807385-C-CCAG	chr19	41807385	C	CCAG	177492.97	VQSRTrancheINDEL99.95to100.00	0	none	1.0799999999999996e-4	0	134	1.0799999999999996e-4
chr19-041807385-C-CCAGCCTGAAACAG	chr19	41807385	C	CCAGCCTGAAACAG	177492.97	VQSRTrancheINDEL99.95to100.00	9.42e-6	nfe	1.47e-4	0	134	1.47e-4
chr19-041807385-C-CCAGCCTGAAACAGCAAAG	chr19	41807385	C	CCAGCCTGAAACAGCAAAG	177492.97	VQSRTrancheINDEL99.95to100.00	4.3594e-4	amr	9.87999999999999e-4	1	134	9.87999999999999e-4
chr19-041807385-C-CCAGCCTGAAACAGCAAAGCTTTAAAAGAGTGGGAAAAGG	chr19	41807385	C	CCAGCCTGAAACAGCAAAGCTTTAAAAGAGTGGGAAAAGG	177492.97	VQSRTrancheINDEL99.95to100.00	0.0069995	amr	0.003397	0	134	0.0069995
chr19-041807385-C-CCAGCCTGAAACAGCAAAGCTTTAAAAGAGTGGGAAAAGGCCGGG	chr19	41807385	C	CCAGCCTGAAACAGCAAAGCTTTAAAAGAGTGGGAAAAGGCCGGG	177492.97	VQSRTrancheINDEL99.95to100.00	0.0064547	amr	0.00194099999999999	0	134	0.0064547
chr19-041807386-C-A	chr19	41807386	C	A	249698	ExcessHet	0	none	3.6999999999999985e-5	0	132	3.6999999999999985e-5
chr19-041807386-C-CAG	chr19	41807386	C	CAG	249698	ExcessHet	7.479e-5	amr	7.740000000000004e-4	0	132	7.740000000000004e-4
chr19-041807386-C-CAGCCTGAAACAGCAAAGCT	chr19	41807386	C	CAGCCTGAAACAGCAAAGCT	249698	ExcessHet	1.5606e-4	sas	3.3800000000000046e-4	0	132	3.3800000000000046e-4
chr19-041807386-C-CAGCCTGAAACAGCAAAGCTT	chr19	41807386	C	CAGCCTGAAACAGCAAAGCTT	249698	ExcessHet	1.6614e-4	sas	4.500000000000005e-4	0	132	4.500000000000005e-4
chr19-041807386-C-CAGCCTGAAACAGCAAAGCTTTAAAAGAG	chr19	41807386	C	CAGCCTGAAACAGCAAAGCTTTAAAAGAG	249698	ExcessHet	5.6669e-4	sas	4.05e-4	0	132	5.6669e-4
chr19-041807386-C-CAGCCTGAAACAGCAAAGCTTTAAAAGAGTGGGAAAAGGCCGGGCG	chr19	41807386	C	CAGCCTGAAACAGCAAAGCTTTAAAAGAGTGGGAAAAGGCCGGGCG	249698	ExcessHet	4.6811e-4	mid	5.870000000000004e-4	0	132	5.870000000000004e-4
chr19-041807386-C-CAGCCTGAAACAGCAAAGCTTTAAAAGAGTGGGAAAAGGCCGGGCGTGG	chr19	41807386	C	CAGCCTGAAACAGCAAAGCTTTAAAAGAGTGGGAAAAGGCCGGGCGTGG	249698	ExcessHet	0.00110619999999999	mid	0.00164399999999999	0	132	0.00164399999999999
chr19-041807386-C-CAGCCTGAAACAGCAAAGCTTTAAAAGAGTGGGAAAAGGCCGGGCGTGGT	chr19	41807386	C	CAGCCTGAAACAGCAAAGCTTTAAAAGAGTGGGAAAAGGCCGGGCGTGGT	249698	ExcessHet	0.0034304	mid	8.210000000000002e-4	2	132	0.0034304
chr19-041807386-C-CAGCCTGAAACAGCAAAGCTTTAAAAGAGTGGGAAAAGGCCGGGCGTGGTTG	chr19	41807386	C	CAGCCTGAAACAGCAAAGCTTTAAAAGAGTGGGAAAAGGCCGGGCGTGGTTG	249698	ExcessHet	0.0017991	mid	4.730000000000004e-4	0	132	0.0017991
chr19-041807386-C-CAGCCTGAAACAGCAAAGCTTTAAAAGAGTGGGAAAAGGCCGGGCGTGGTTGT	chr19	41807386	C	CAGCCTGAAACAGCAAAGCTTTAAAAGAGTGGGAAAAGGCCGGGCGTGGTTGT	249698	ExcessHet	0.0071661	mid	0.00204	0	132	0.0071661
chr19-041807386-C-CAGCCTGAAACAGCAAAGCTTTAAAAGAGTGGGAAAAGGCCGGGCGTGGTTGTTCATGCT	chr19	41807386	C	CAGCCTGAAACAGCAAAGCTTTAAAAGAGTGGGAAAAGGCCGGGCGTGGTTGTTCATGCT	249698	ExcessHet	0.0066853	mid	7.040000000000005e-4	0	132	0.0066853
chr19-041807386-C-CAGCCTGAAACAGCAAAGCTTTAAAAGAGTGGGAAAAGGCCGGGCGTGGTTGTTCATGCTTGTAA	chr19	41807386	C	CAGCCTGAAACAGCAAAGCTTTAAAAGAGTGGGAAAAGGCCGGGCGTGGTTGTTCATGCTTGTAA	249698	ExcessHet	0.010117	mid	0.015748	3	132	0.015748
chr19-041807386-C-CCTGCACT	chr19	41807386	C	CCTGCACT	249698	ExcessHet	2.071e-5	eas	7.270000000000004e-4	1	132	7.270000000000004e-4
chr19-041807386-C-CCTGCACTT	chr19	41807386	C	CCTGCACTT	249698	ExcessHet	1.319e-5	nfe	0.002239	1	132	0.002239
chr19-041807386-C-CCTGCACTTTGGGAGGCTGAGGCGGG	chr19	41807386	C	CCTGCACTTTGGGAGGCTGAGGCGGG	249698	ExcessHet	8.559e-5	eas	0.004748	0	132	0.004748
chr19-041807386-C-CCTGCACTTTGGGAGGCTGAGGCGGGTGGATCACCTGAGG	chr19	41807386	C	CCTGCACTTTGGGAGGCTGAGGCGGGTGGATCACCTGAGG	249698	ExcessHet	5.9518e-4	mid	0.022108	1	132	0.022108
chr19-041807386-C-CCTGCACTTTGGGAGGCTGAGGCGGGTGGATCACCTGAGGTCAGGAG	chr19	41807386	C	CCTGCACTTTGGGAGGCTGAGGCGGGTGGATCACCTGAGGTCAGGAG	249698	ExcessHet	1.4094e-4	eas	4.05e-4	2	132	4.05e-4
chr19-041807387-T-C	chr19	41807387	T	C	6097	VQSRTrancheINDEL99.95to100.00	1.4022e-4	amr	7.720000000000004e-4	0	38	7.720000000000004e-4
chr19-041807387-T-TGAAACAGCAAAG	chr19	41807387	T	TGAAACAGCAAAG	6097	VQSRTrancheINDEL99.95to100.00	5.2291e-4	sas	3.810000000000003e-4	1	38	5.2291e-4
chr19-041807387-T-TTGTAATCCCTGCACTTTGGGAGG	chr19	41807387	T	TTGTAATCCCTGCACTTTGGGAGG	6097	VQSRTrancheINDEL99.95to100.00	3.2358e-4	eas	7.250000000000005e-4	2	38	7.250000000000005e-4
chr19-041807390-G-T	chr19	41807390	G	T	413	PASS	0	none	2.500000000000001e-4	1	32	2.500000000000001e-4
chr19-041808662-G-A	chr19	41808662	G	A	448	PASS	0	none	0	1	134	1e-6
chr19-041808736-C-A	chr19	41808736	C	A	430	PASS	0	none	0	1	134	1e-6
chr19-041808895-G-A	chr19	41808895	G	A	5190340	PASS	0.35035	sas	0.19862	27	134	0.35035
chr19-041809090-G-A	chr19	41809090	G	A	543	PASS	0	none	0	1	134	1e-6
chr19-041809242-A-G	chr19	41809242	A	G	232	VQSRTrancheSNP99.80to99.90	0	none	3.6999999999999985e-5	0	0	3.6999999999999985e-5
chr19-041809242-A-T	chr19	41809242	A	T	232	VQSRTrancheSNP99.80to99.90	0	none	5.620000000000005e-4	0	0	5.620000000000005e-4
chr19-041809245-G-C	chr19	41809245	G	C	329	PASS	0	none	2.93e-4	0	0	2.93e-4
chr19-041809245-G-T	chr19	41809245	G	T	329	PASS	0	none	5.850000000000005e-4	0	0	5.850000000000005e-4
chr19-041809387-C-A	chr19	41809387	C	A	29830	PASS	0.068315	afr	0.00820699999999999	0	4	0.068315
chr19-041809519-C-A	chr19	41809519	C	A	1350787	PASS	0	none	9e-6	0	0	9e-6
chr19-041809519-C-T	chr19	41809519	C	T	1350787	PASS	0.61086	sas	0.4148159999999997	0	0	0.61086
chr19-041809565-G-A	chr19	41809565	G	A	25923	PASS	0.012539	nfe	0.006811	0	4	0.012539
chr19-041809714-G-C	chr19	41809714	G	C	5812	PASS	0.0013393	nfe	6.560000000000002e-4	1	102	0.0013393
chr19-041809765-C-T	chr19	41809765	C	T	4343364	PASS	0.71128	mid	0.5556380000000001	71	118	0.71128
chr19-041809790-C-A	chr19	41809790	C	A	1210111	PASS	0.16957	amr	0.10821300000000005	19	120	0.16957
chr19-041809883-T-G	chr19	41809883	T	G	10957003	PASS	0.73188	mid	0.6138460000000001	83	132	0.73188
chr19-041810165-T-C	chr19	41810165	T	C	15550732	PASS	0.72929	mid	0.6130680000000002	85	134	0.72929
chr19-041811243-T-A	chr19	41811243	T	A	20950358	PASS	2.118e-5	nfe	9e-6	0	134	2.118e-5
chr19-041811243-T-G	chr19	41811243	T	G	20950358	PASS	0.72174	mid	0.5942830000000006	85	134	0.72174
chr19-041811262-T-G	chr19	41811262	T	G	19929948	PASS	0.72798	mid	0.6133110000000002	85	134	0.72798
chr19-041811368-G-A	chr19	41811368	G	A	8676051	PASS	0.70547	mid	0.6118040000000001	81	128	0.70547
chr19-041811368-G-T	chr19	41811368	G	T	8676051	PASS	0	none	0	0	128	1e-6
chr19-041811602-C-T	chr19	41811602	C	T	7204	PASS	0.0036915	nfe	0.00132199999999999	0	24	0.0036915
chr19-041829698-G-A	chr19	41829698	G	A	247966	PASS	0.19469	afr	0.02168600000000001	2	134	0.19469
chr19-041830215-T-C	chr19	41830215	T	C	10334693	PASS	0.70058	mid	0.5859960000000004	84	132	0.70058
chr19-041830255-G-A	chr19	41830255	G	A	16740	PASS	6.907e-4	sas	7.040000000000005e-4	1	134	7.040000000000005e-4
chr19-041830267-C-A	chr19	41830267	C	A	754	VQSRTrancheSNP99.90to99.95	0	none	9e-6	0	134	9e-6
chr19-041830267-C-T	chr19	41830267	C	T	754	VQSRTrancheSNP99.90to99.95	0	none	0	1	134	1e-6
chr19-041830296-TAAAAAA-*	chr19	41830296	TAAAAAA	*	2197720	ExcessHet	0	none	8.9e-5	0	114	8.9e-5
chr19-041830296-TAAAAAA-AAAAAAA	chr19	41830296	TAAAAAA	AAAAAAA	2197720	ExcessHet	0	none	1.0799999999999996e-4	0	114	1.0799999999999996e-4
chr19-041830296-TAAAAAA-T	chr19	41830296	TAAAAAA	T	2197720	ExcessHet	1.105e-5	eas	3.6999999999999985e-5	0	114	3.6999999999999985e-5
chr19-041830296-TAAAAAA-TA	chr19	41830296	TAAAAAA	TA	2197720	ExcessHet	0	none	4.05e-4	0	114	4.05e-4
chr19-041830296-TAAAAAA-TAA	chr19	41830296	TAAAAAA	TAA	2197720	ExcessHet	0	none	0.002313	1	114	0.002313
chr19-041830296-TAAAAAA-TAAA	chr19	41830296	TAAAAAA	TAAA	2197720	ExcessHet	0	none	0.01148999999999998	0	114	0.01148999999999998
chr19-041830296-TAAAAAA-TAAAA	chr19	41830296	TAAAAAA	TAAAA	2197720	ExcessHet	0	none	0.07410800000000001	12	114	0.07410800000000001
chr19-041830296-TAAAAAA-TAAAAA	chr19	41830296	TAAAAAA	TAAAAA	2197720	ExcessHet	0	none	0.2995099999999999	38	114	0.2995099999999999
chr19-041830296-TAAAAAA-TAAAAAAA	chr19	41830296	TAAAAAA	TAAAAAAA	2197720	ExcessHet	0	none	0.07135	7	114	0.07135
chr19-041830296-TAAAAAA-TAAAAAAAA	chr19	41830296	TAAAAAA	TAAAAAAAA	2197720	ExcessHet	0	none	0.006341	1	114	0.006341
chr19-041830296-TAAAAAA-TAAAAAAAAA	chr19	41830296	TAAAAAA	TAAAAAAAAA	2197720	ExcessHet	0	none	6.330000000000003e-4	0	114	6.330000000000003e-4
chr19-041830296-TAAAAAA-TAAAAAAAAAA	chr19	41830296	TAAAAAA	TAAAAAAAAAA	2197720	ExcessHet	0	none	1.47e-4	0	114	1.47e-4
chr19-041830296-TAAAAAA-TAAAAAAAAAAA	chr19	41830296	TAAAAAA	TAAAAAAAAAAA	2197720	ExcessHet	0	none	9e-6	0	114	9e-6
chr19-041830296-TAAAAAA-TAAAAAAAAAAAA	chr19	41830296	TAAAAAA	TAAAAAAAAAAAA	2197720	ExcessHet	0	none	9e-6	0	114	9e-6
chr19-041830296-TAAAAAA-TAAAAAAAAAAAAA	chr19	41830296	TAAAAAA	TAAAAAAAAAAAAA	2197720	ExcessHet	0	none	2.2000000000000003e-5	0	114	2.2000000000000003e-5
chr19-041830296-TAAAAAA-TAAAAAAAAAAAAAA	chr19	41830296	TAAAAAA	TAAAAAAAAAAAAAA	2197720	ExcessHet	0	none	1.0799999999999996e-4	0	114	1.0799999999999996e-4
chr19-041830296-TAAAAAA-TAAAAAAAAAAAAAAA	chr19	41830296	TAAAAAA	TAAAAAAAAAAAAAAA	2197720	ExcessHet	0	none	1.27e-4	0	114	1.27e-4
chr19-041830296-TAAAAAA-TAAAAAAAAAAAAAAAA	chr19	41830296	TAAAAAA	TAAAAAAAAAAAAAAAA	2197720	ExcessHet	0	none	2.09e-4	0	114	2.09e-4
chr19-041830296-TAAAAAA-TAAAAAAAAAAAAAAAAA	chr19	41830296	TAAAAAA	TAAAAAAAAAAAAAAAAA	2197720	ExcessHet	0	none	9e-6	0	114	9e-6
chr19-041830296-TAAAAAA-TAAAAAAAAAAAAAAAAAA	chr19	41830296	TAAAAAA	TAAAAAAAAAAAAAAAAAA	2197720	ExcessHet	0	none	2.2000000000000003e-5	0	114	2.2000000000000003e-5
chr19-041830296-TAAAAAA-TAAAAAAAAAAAAAAAAAAA	chr19	41830296	TAAAAAA	TAAAAAAAAAAAAAAAAAAA	2197720	ExcessHet	0	none	5.2999999999999994e-5	0	114	5.2999999999999994e-5
chr19-041830296-TAAAAAA-TAAAAAAAAAAAAAAAAAAAAA	chr19	41830296	TAAAAAA	TAAAAAAAAAAAAAAAAAAAAA	2197720	ExcessHet	0	none	0	0	114	1e-6
chr19-041830296-TAAAAAA-TAAAAAAAAAAAAAAAAAAAAAA	chr19	41830296	TAAAAAA	TAAAAAAAAAAAAAAAAAAAAAA	2197720	ExcessHet	0	none	0	0	114	1e-6
chr19-041830296-TAAAAAA-TAAAAAAAAAAAAAAAAAAAAAAAAAAAAA	chr19	41830296	TAAAAAA	TAAAAAAAAAAAAAAAAAAAAAAAAAAAAA	2197720	ExcessHet	0	none	0	0	114	1e-6
chr19-041830330-C-A	chr19	41830330	C	A	139863	PASS	1.868e-5	nfe	9e-6	0	130	1.868e-5
chr19-041830330-C-T	chr19	41830330	C	T	139863	PASS	0.0099951	sas	0.007637	1	130	0.0099951
chr19-041830811-G-C	chr19	41830811	G	C	856345	PASS	0.038756	mid	0.02261100000000001	2	134	0.038756
chr19-041833664-C-T	chr19	41833664	C	T	12973	PASS	0	none	0.00911299999999998	0	0	0.00911299999999998
chr19-041834480-A-G	chr19	41834480	A	G	13559	PASS	0.17768	nfe	0.01041199999999999	0	0	0.17768
chr19-041837333-G-C	chr19	41837333	G	C	1163861	PASS	0.10849	amr	0.03218800000000002	6	134	0.10849
chr19-041837784-G-A	chr19	41837784	G	A	5120529	PASS	0.57362	sas	0.4600819999999993	70	134	0.57362
chr19-041837999-G-A	chr19	41837999	G	A	13496	PASS	0.013508	afr	2.7300000000000035e-4	1	134	0.013508
chr19-041838219-G-T	chr19	41838219	G	T	95869	PASS	0.0078568	nfe	0.004518	2	134	0.0078568
chr19-041838245-G-A	chr19	41838245	G	A	9238150	PASS	0.57333	sas	0.4781229999999994	70	134	0.57333
chr19-041838386-T-*	chr19	41838386	T	*	48444	PASS	0	none	9e-6	0	134	9e-6
chr19-041838386-T-C	chr19	41838386	T	C	48444	PASS	0.003499	nfe	0.003296	1	134	0.003499
chr19-041838731-CA-AA	chr19	41838731	CA	AA	626	PASS	0	none	0	0	18	1e-6
chr19-041838731-CA-C	chr19	41838731	CA	C	626	PASS	1.8553e-4	nfe	2.500000000000001e-4	0	18	2.500000000000001e-4
chr19-041838731-CA-CAA	chr19	41838731	CA	CAA	626	PASS	0	none	3.6999999999999985e-5	0	18	3.6999999999999985e-5
chr19-041838748-A-AT	chr19	41838748	A	AT	680109	PASS	2.961e-5	nfe	0	0	30	2.961e-5
chr19-041838748-A-T	chr19	41838748	A	T	680109	PASS	0.56953	sas	0.180241	10	30	0.56953
chr19-041838758-CAT-AAT	chr19	41838758	CAT	AAT	26613	PASS	0	none	0	0	34	1e-6
chr19-041838758-CAT-C	chr19	41838758	CAT	C	26613	PASS	0.005498	eas	0.00443	0	34	0.005498
chr19-041838758-CAT-CATAT	chr19	41838758	CAT	CATAT	26613	PASS	0	none	0.004328	1	34	0.004328
chr19-041838758-CAT-CATATAT	chr19	41838758	CAT	CATATAT	26613	PASS	0	none	3.6999999999999985e-5	0	34	3.6999999999999985e-5
chr19-041838758-CAT-CATATATAT	chr19	41838758	CAT	CATATATAT	26613	PASS	0	none	9e-6	0	34	9e-6
chr19-041838758-CAT-TAT	chr19	41838758	CAT	TAT	26613	PASS	0	none	9e-6	0	34	9e-6
chr19-041838849-A-T	chr19	41838849	A	T	10217238	PASS	0.57499	sas	0.49132299999999945	70	134	0.57499
chr19-041839010-A-G	chr19	41839010	A	G	251244	PASS	0.0079628	nfe	0.007224	2	134	0.0079628
chr19-041839081-T-G	chr19	41839081	T	G	13019177	PASS	0.57473	sas	0.49134999999999945	70	134	0.57473
chr19-041839452-T-G	chr19	41839452	T	G	7480953	PASS	0.57306	sas	0.47836699999999943	70	132	0.57306
chr19-041839679-GT-*	chr19	41839679	GT	*	90054	PASS	0	none	7.250000000000005e-4	0	20	7.250000000000005e-4
chr19-041839679-GT-G	chr19	41839679	GT	G	90054	PASS	0.014222	sas	0.037977	0	20	0.037977
chr19-041839679-GT-GTGTGTGTGTGTGTGTT	chr19	41839679	GT	GTGTGTGTGTGTGTGTT	90054	PASS	0	none	0	0	20	1e-6
chr19-041839679-GT-TT	chr19	41839679	GT	TT	90054	PASS	0	none	0	0	20	1e-6
chr19-041839680-TTGTGTG-*	chr19	41839680	TTGTGTG	*	2567640	PASS	0	none	0.03873400000000002	0	4	0.03873400000000002
chr19-041839680-TTGTGTG-GTGTGTG	chr19	41839680	TTGTGTG	GTGTGTG	2567640	PASS	0	none	3.6999999999999985e-5	0	4	3.6999999999999985e-5
chr19-041839680-TTGTGTG-T	chr19	41839680	TTGTGTG	T	2567640	PASS	2.025e-5	nfe	9e-6	0	4	2.025e-5
chr19-041839680-TTGTGTG-TGTGTGTG	chr19	41839680	TTGTGTG	TGTGTGTG	2567640	PASS	0	none	0.006322	0	4	0.006322
chr19-041839680-TTGTGTG-TGTGTGTGTG	chr19	41839680	TTGTGTG	TGTGTGTGTG	2567640	PASS	0	none	0.004988	0	4	0.004988
chr19-041839680-TTGTGTG-TGTGTGTGTGTG	chr19	41839680	TTGTGTG	TGTGTGTGTGTG	2567640	PASS	0	none	0.007199	0	4	0.007199
chr19-041839680-TTGTGTG-TGTGTGTGTGTGTATGTGTGTGTGTG	chr19	41839680	TTGTGTG	TGTGTGTGTGTGTATGTGTGTGTGTG	2567640	PASS	0	none	9e-6	0	4	9e-6
chr19-041839680-TTGTGTG-TGTGTGTGTGTGTG	chr19	41839680	TTGTGTG	TGTGTGTGTGTGTG	2567640	PASS	0	none	0.007535	0	4	0.007535
chr19-041839680-TTGTGTG-TGTGTGTGTGTGTGTG	chr19	41839680	TTGTGTG	TGTGTGTGTGTGTGTG	2567640	PASS	0	none	0.01357299999999999	0	4	0.01357299999999999
chr19-041839680-TTGTGTG-TGTGTGTGTGTGTGTGTG	chr19	41839680	TTGTGTG	TGTGTGTGTGTGTGTGTG	2567640	PASS	0	none	0.02498800000000002	0	4	0.02498800000000002
chr19-041839680-TTGTGTG-TGTGTGTGTGTGTGTGTGTG	chr19	41839680	TTGTGTG	TGTGTGTGTGTGTGTGTGTG	2567640	PASS	0	none	0.05099000000000001	0	4	0.05099000000000001
chr19-041839680-TTGTGTG-TGTGTGTGTGTGTGTGTGTGTG	chr19	41839680	TTGTGTG	TGTGTGTGTGTGTGTGTGTGTG	2567640	PASS	0	none	0.07811500000000002	0	4	0.07811500000000002
chr19-041839680-TTGTGTG-TGTGTGTGTGTGTGTGTGTGTGTG	chr19	41839680	TTGTGTG	TGTGTGTGTGTGTGTGTGTGTGTG	2567640	PASS	0	none	0.082791	0	4	0.082791
chr19-041839680-TTGTGTG-TGTGTGTGTGTGTGTGTGTGTGTGTG	chr19	41839680	TTGTGTG	TGTGTGTGTGTGTGTGTGTGTGTGTG	2567640	PASS	0	none	0.04657300000000001	0	4	0.04657300000000001
chr19-041839680-TTGTGTG-TGTGTGTGTGTGTGTGTGTGTGTGTGTG	chr19	41839680	TTGTGTG	TGTGTGTGTGTGTGTGTGTGTGTGTGTG	2567640	PASS	0	none	0.01299799999999999	0	4	0.01299799999999999
chr19-041839680-TTGTGTG-TGTGTGTGTGTGTGTGTGTGTGTGTGTGTG	chr19	41839680	TTGTGTG	TGTGTGTGTGTGTGTGTGTGTGTGTGTGTG	2567640	PASS	0	none	8.420000000000002e-4	0	4	8.420000000000002e-4
chr19-041839680-TTGTGTG-TGTGTGTGTGTGTGTGTGTGTGTGTGTGTGTG	chr19	41839680	TTGTGTG	TGTGTGTGTGTGTGTGTGTGTGTGTGTGTGTG	2567640	PASS	0	none	3.590000000000004e-4	0	4	3.590000000000004e-4
chr19-041839680-TTGTGTG-TGTGTGTGTGTGTGTGTGTGTGTGTGTGTGTGTG	chr19	41839680	TTGTGTG	TGTGTGTGTGTGTGTGTGTGTGTGTGTGTGTGTG	2567640	PASS	0	none	8.9e-5	0	4	8.9e-5
chr19-041839680-TTGTGTG-TGTGTGTGTGTGTGTGTGTGTGTGTGTGTGTGTGTGTG	chr19	41839680	TTGTGTG	TGTGTGTGTGTGTGTGTGTGTGTGTGTGTGTGTGTGTG	2567640	PASS	0	none	0	0	4	1e-6
chr19-041839680-TTGTGTG-TGTGTGTGTGTGTGTGTGTGTGTGTGTGTGTGTGTGTGTGTG	chr19	41839680	TTGTGTG	TGTGTGTGTGTGTGTGTGTGTGTGTGTGTGTGTGTGTGTGTG	2567640	PASS	0	none	9e-6	0	4	9e-6
chr19-041839680-TTGTGTG-TTG	chr19	41839680	TTGTGTG	TTG	2567640	PASS	0	none	0.0020830000000000002	0	4	0.0020830000000000002
chr19-041839680-TTGTGTG-TTGTG	chr19	41839680	TTGTGTG	TTGTG	2567640	PASS	0	none	0.02264000000000001	0	4	0.02264000000000001
chr19-041839680-TTGTGTG-TTGTGTGTG	chr19	41839680	TTGTGTG	TTGTGTGTG	2567640	PASS	0	none	0.003386	0	4	0.003386
chr19-041839680-TTGTGTG-TTGTGTGTGTG	chr19	41839680	TTGTGTG	TTGTGTGTGTG	2567640	PASS	0	none	5.2999999999999994e-5	0	4	5.2999999999999994e-5
chr19-041839680-TTGTGTG-TTGTGTGTGTGTGTGTGTGTGTGTGTGTG	chr19	41839680	TTGTGTG	TTGTGTGTGTGTGTGTGTGTGTGTGTGTG	2567640	PASS	0	none	0	0	4	1e-6
chr19-041848345-CAAA-*	chr19	41848345	CAAA	*	659995	ExcessHet	0	none	9e-6	0	98	9e-6
chr19-041848345-CAAA-AAAA	chr19	41848345	CAAA	AAAA	659995	ExcessHet	0	none	1.88e-4	0	98	1.88e-4
chr19-041848345-CAAA-C	chr19	41848345	CAAA	C	659995	ExcessHet	4.56e-6	nfe	3.6999999999999985e-5	0	98	3.6999999999999985e-5
chr19-041848345-CAAA-CA	chr19	41848345	CAAA	CA	659995	ExcessHet	0	none	0.006932	0	98	0.006932
chr19-041848345-CAAA-CAA	chr19	41848345	CAAA	CAA	659995	ExcessHet	0	none	0.213348	25	98	0.213348
chr19-041848345-CAAA-CAAAA	chr19	41848345	CAAA	CAAAA	659995	ExcessHet	0	none	0.12189500000000002	19	98	0.12189500000000002
chr19-041848345-CAAA-CAAAAA	chr19	41848345	CAAA	CAAAAA	659995	ExcessHet	0	none	0.003546	0	98	0.003546
chr19-041848345-CAAA-CAAAAAA	chr19	41848345	CAAA	CAAAAAA	659995	ExcessHet	0	none	3.6999999999999985e-5	0	98	3.6999999999999985e-5
chr19-041848345-CAAA-CAAAAAAA	chr19	41848345	CAAA	CAAAAAAA	659995	ExcessHet	0	none	0	0	98	1e-6
chr19-041848421-G-T	chr19	41848421	G	T	652	PASS	0	none	0	1	134	1e-6
chr19-041849368-T-C	chr19	41849368	T	C	1616866	PASS	0.13442	nfe	0.102989	19	134	0.13442
chr19-041850532-G-C	chr19	41850532	G	C	1622	PASS	2.6141e-4	amr	0	1	134	2.6141e-4
chr19-041850561-C-T	chr19	41850561	C	T	18992442	PASS	0.5687	sas	0.4882939999999994	70	134	0.5687
chr19-041850876-T-A	chr19	41850876	T	A	7011583	PASS	0.78507	afr	0.610983	88	134	0.78507
chr19-041850989-A-G	chr19	41850989	A	G	42437	PASS	0.015583	nfe	0.007657	2	98	0.015583
chr19-041851441-G-A	chr19	41851441	G	A	345654	PASS	0.098001	amr	0.03139000000000001	6	134	0.098001
chr19-041852054-A-G	chr19	41852054	A	G	22539	PASS	0.0061899	nfe	0.00481	0	16	0.0061899
chr19-041860483-G-A	chr19	41860483	G	A	936	PASS	0	none	2.2000000000000003e-5	0	48	2.2000000000000003e-5
chr19-041860483-G-C	chr19	41860483	G	C	936	PASS	0	none	2.2000000000000003e-5	0	48	2.2000000000000003e-5
chr19-041860924-TC-T	chr19	41860924	TC	T	37584259.97	PASS	0.66404	mid	0.5336100000000007	70	134	0.66404
chr19-041860935-C-G	chr19	41860935	C	G	38682565	PASS	0.66144	mid	0.5318240000000007	70	134	0.66144
chr19-041860935-C-T	chr19	41860935	C	T	38682565	PASS	7.55e-6	amr	0	0	134	7.55e-6
chr19-041861574-C-T	chr19	41861574	C	T	36446	PASS	0.0034019	mid	0.002732	0	14	0.0034019
chr19-041861598-C-T	chr19	41861598	C	T	3939	PASS	0.0012321	sas	4.260000000000005e-4	0	12	0.0012321
chr19-041869228-A-*	chr19	41869228	A	*	21672368	PASS	0	none	2.2000000000000003e-5	0	134	2.2000000000000003e-5
chr19-041869228-A-G	chr19	41869228	A	G	21672368	PASS	0.67904	mid	0.5335010000000007	70	134	0.67904
chr19-041869229-G-A	chr19	41869229	G	A	571	PASS	2.46e-5	nfe	0	1	134	2.46e-5
chr19-041869609-T-C	chr19	41869609	T	C	11807566	PASS	0.67691	mid	0.5332290000000007	70	132	0.67691
chr19-041869823-T-C	chr19	41869823	T	C	9064067	PASS	0.4819	mid	0.32850199999999957	46	132	0.4819
chr19-041871220-T-C	chr19	41871220	T	C	67486	PASS	0.003212	nfe	0.003092	2	118	0.003212
chr19-041878957-AGTCCCTGACCCACCCACCCTGTCTCTCCACAGGCCCTGG-*	chr19	41878957	AGTCCCTGACCCACCCACCCTGTCTCTCCACAGGCCCTGG	*	5036	VQSRTrancheINDEL99.95to100.00	0	none	9e-6	0	98	9e-6
chr19-041878957-AGTCCCTGACCCACCCACCCTGTCTCTCCACAGGCCCTGG-A	chr19	41878957	AGTCCCTGACCCACCCACCCTGTCTCTCCACAGGCCCTGG	A	5036	VQSRTrancheINDEL99.95to100.00	3.12e-6	nfe	5.2999999999999994e-5	0	98	5.2999999999999994e-5
chr19-041878957-AGTCCCTGACCCACCCACCCTGTCTCTCCACAGGCCCTGG-CGTCCCTGACCCACCCACCCTGTCTCTCCACAGGCCCTGG	chr19	41878957	AGTCCCTGACCCACCCACCCTGTCTCTCCACAGGCCCTGG	CGTCCCTGACCCACCCACCCTGTCTCTCCACAGGCCCTGG	5036	VQSRTrancheINDEL99.95to100.00	0	none	0.006984	2	98	0.006984
chr19-041878957-AGTCCCTGACCCACCCACCCTGTCTCTCCACAGGCCCTGG-TGTCCCTGACCCACCCACCCTGTCTCTCCACAGGCCCTGG	chr19	41878957	AGTCCCTGACCCACCCACCCTGTCTCTCCACAGGCCCTGG	TGTCCCTGACCCACCCACCCTGTCTCTCCACAGGCCCTGG	5036	VQSRTrancheINDEL99.95to100.00	0	none	0	0	98	1e-6
chr19-041878959-TCCCTG-*	chr19	41878959	TCCCTG	*	3893	VQSRTrancheINDEL99.95to100.00	0	none	1.0799999999999996e-4	0	120	1.0799999999999996e-4
chr19-041878959-TCCCTG-CCCCTG	chr19	41878959	TCCCTG	CCCCTG	3893	VQSRTrancheINDEL99.95to100.00	0	none	0	0	120	1e-6
chr19-041878959-TCCCTG-T	chr19	41878959	TCCCTG	T	3893	VQSRTrancheINDEL99.95to100.00	1.253e-5	afr	9e-6	0	120	1.253e-5
chr19-041878959-TCCCTG-TACCCTG	chr19	41878959	TCCCTG	TACCCTG	3893	VQSRTrancheINDEL99.95to100.00	0	none	0	0	120	1e-6
chr19-041878959-TCCCTG-TGCCCTG	chr19	41878959	TCCCTG	TGCCCTG	3893	VQSRTrancheINDEL99.95to100.00	0	none	0.005234	2	120	0.005234
chr19-041878959-TCCCTG-TTCCCCTG	chr19	41878959	TCCCTG	TTCCCCTG	3893	VQSRTrancheINDEL99.95to100.00	0	none	0	0	120	1e-6
chr19-041878960-C-*	chr19	41878960	C	*	6802	PASS	0	none	1.0799999999999996e-4	0	74	1.0799999999999996e-4
chr19-041878960-C-A	chr19	41878960	C	A	6802	PASS	0.0020038	nfe	0.002887	0	74	0.002887
chr19-041878960-C-G	chr19	41878960	C	G	6802	PASS	0.0036119	nfe	0.004154	2	74	0.004154
chr19-041878960-C-T	chr19	41878960	C	T	6802	PASS	3.7638e-4	nfe	3.8200000000000034e-4	1	74	3.8200000000000034e-4
chr19-041878963-T-*	chr19	41878963	T	*	15832	PASS	0	none	8.9e-5	0	70	8.9e-5
chr19-041878963-T-A	chr19	41878963	T	A	15832	PASS	0.022891	nfe	0.01404099999999998	4	70	0.022891
chr19-041878963-T-C	chr19	41878963	T	C	15832	PASS	0.0023099	nfe	6.790000000000002e-4	2	70	0.0023099
chr19-041878963-T-G	chr19	41878963	T	G	15832	PASS	0.0014518	nfe	3.8200000000000034e-4	0	70	0.0014518
chr19-041878965-ACCC-*	chr19	41878965	ACCC	*	1478	VQSRTrancheINDEL99.95to100.00	0	none	6.999999999999998e-5	0	52	6.999999999999998e-5
chr19-041878965-ACCC-A	chr19	41878965	ACCC	A	1478	VQSRTrancheINDEL99.95to100.00	2.552e-5	afr	2.2000000000000003e-5	0	52	2.552e-5
chr19-041878965-ACCC-CCCC	chr19	41878965	ACCC	CCCC	1478	VQSRTrancheINDEL99.95to100.00	0	none	1.88e-4	0	52	1.88e-4
chr19-041878965-ACCC-GCCC	chr19	41878965	ACCC	GCCC	1478	VQSRTrancheINDEL99.95to100.00	0	none	4.720000000000004e-4	1	52	4.720000000000004e-4
chr19-041878965-ACCC-TCCC	chr19	41878965	ACCC	TCCC	1478	VQSRTrancheINDEL99.95to100.00	0	none	7.960000000000004e-4	1	52	7.960000000000004e-4
chr19-041878969-ACCCACCCT-*	chr19	41878969	ACCCACCCT	*	1034	VQSRTrancheINDEL99.90to99.95	0	none	8.9e-5	0	38	8.9e-5
chr19-041878969-ACCCACCCT-A	chr19	41878969	ACCCACCCT	A	1034	VQSRTrancheINDEL99.90to99.95	0	none	0	0	38	1e-6
chr19-041878969-ACCCACCCT-AACCCCCCAGTCCCACCCT	chr19	41878969	ACCCACCCT	AACCCCCCAGTCCCACCCT	1034	VQSRTrancheINDEL99.90to99.95	0	none	0	0	38	1e-6
chr19-041878969-ACCCACCCT-ACCACCCT	chr19	41878969	ACCCACCCT	ACCACCCT	1034	VQSRTrancheINDEL99.90to99.95	0	none	9e-6	0	38	9e-6
chr19-041878969-ACCCACCCT-CCCCACCCT	chr19	41878969	ACCCACCCT	CCCCACCCT	1034	VQSRTrancheINDEL99.90to99.95	0	none	6.780000000000002e-4	2	38	6.780000000000002e-4
chr19-041879112-C-T	chr19	41879112	C	T	5915	PASS	1.377e-5	nfe	0	1	134	1.377e-5
chr19-041879281-G-A	chr19	41879281	G	A	83081	PASS	0.0024045	nfe	8.450000000000003e-4	1	134	0.0024045
chr19-041880645-G-A	chr19	41880645	G	A	8974	VQSRTrancheINDEL99.95to100.00	0	none	9e-6	0	132	9e-6
chr19-041880645-G-GC	chr19	41880645	G	GC	8974	VQSRTrancheINDEL99.95to100.00	4.8e-7	nfe	0	0	132	1e-6
chr19-041880645-G-GCCCCC	chr19	41880645	G	GCCCCC	8974	VQSRTrancheINDEL99.95to100.00	4.8e-7	nfe	0	0	132	1e-6
chr19-041880645-G-GCCGGC	chr19	41880645	G	GCCGGC	8974	VQSRTrancheINDEL99.95to100.00	0	none	0	0	132	1e-6
chr19-041880645-G-GCGGC	chr19	41880645	G	GCGGC	8974	VQSRTrancheINDEL99.95to100.00	7.648e-5	eas	2.2000000000000003e-5	0	132	7.648e-5
chr19-041880645-G-GCGGCC	chr19	41880645	G	GCGGCC	8974	VQSRTrancheINDEL99.95to100.00	2.351e-5	eas	2.2000000000000003e-5	0	132	2.351e-5
chr19-041880645-G-GCGGCCC	chr19	41880645	G	GCGGCCC	8974	VQSRTrancheINDEL99.95to100.00	9.79e-6	eas	0	0	132	9.79e-6
chr19-041880645-G-GCGGGC	chr19	41880645	G	GCGGGC	8974	VQSRTrancheINDEL99.95to100.00	7.9158e-4	eas	7.040000000000005e-4	2	132	7.9158e-4
chr19-041880645-G-GCGGGCC	chr19	41880645	G	GCGGGCC	8974	VQSRTrancheINDEL99.95to100.00	1.387e-4	eas	2.5100000000000014e-4	0	132	2.5100000000000014e-4
chr19-041880645-G-GCGGGCCC	chr19	41880645	G	GCGGGCCC	8974	VQSRTrancheINDEL99.95to100.00	1.868e-5	nfe	5.2999999999999994e-5	0	132	5.2999999999999994e-5
chr19-041880645-G-GCGGGGC	chr19	41880645	G	GCGGGGC	8974	VQSRTrancheINDEL99.95to100.00	8.071e-5	nfe	3.6999999999999985e-5	0	132	8.071e-5
chr19-041880645-G-GCGGGGCC	chr19	41880645	G	GCGGGGCC	8974	VQSRTrancheINDEL99.95to100.00	2.351e-5	eas	3.6999999999999985e-5	0	132	3.6999999999999985e-5
chr19-041880645-G-GCTCCCC	chr19	41880645	G	GCTCCCC	8974	VQSRTrancheINDEL99.95to100.00	0	none	0	0	132	1e-6
chr19-041880645-G-GCTGC	chr19	41880645	G	GCTGC	8974	VQSRTrancheINDEL99.95to100.00	6.06e-6	nfe	0	0	132	6.06e-6
chr19-041880645-G-GCTGCC	chr19	41880645	G	GCTGCC	8974	VQSRTrancheINDEL99.95to100.00	1.488e-5	afr	9e-6	0	132	1.488e-5
chr19-041880645-G-GCTGCCC	chr19	41880645	G	GCTGCCC	8974	VQSRTrancheINDEL99.95to100.00	4.16e-6	nfe	0	0	132	4.16e-6
chr19-041880645-G-GCTGGC	chr19	41880645	G	GCTGGC	8974	VQSRTrancheINDEL99.95to100.00	5.802e-5	eas	2.2000000000000003e-5	0	132	5.802e-5
chr19-041880645-G-GCTGGCC	chr19	41880645	G	GCTGGCC	8974	VQSRTrancheINDEL99.95to100.00	2.455e-5	nfe	7.099999999999998e-5	0	132	7.099999999999998e-5
chr19-041880647-A-AAC	chr19	41880647	A	AAC	60636	VQSRTrancheINDEL99.95to100.00	0.0015762	amr	3.6999999999999985e-5	0	38	0.0015762
chr19-041880647-A-AACC	chr19	41880647	A	AACC	60636	VQSRTrancheINDEL99.95to100.00	0.0038753	amr	2.2000000000000003e-5	0	38	0.0038753
chr19-041880647-A-AACCC	chr19	41880647	A	AACCC	60636	VQSRTrancheINDEL99.95to100.00	0.0016655	amr	2.2000000000000003e-5	0	38	0.0016655
chr19-041880647-A-AACCCC	chr19	41880647	A	AACCCC	60636	VQSRTrancheINDEL99.95to100.00	6.825e-5	amr	0	0	38	6.825e-5
chr19-041880647-A-AC	chr19	41880647	A	AC	60636	VQSRTrancheINDEL99.95to100.00	1.58e-6	nfe	0	0	38	1.58e-6
chr19-041880647-A-ACCCCC	chr19	41880647	A	ACCCCC	60636	VQSRTrancheINDEL99.95to100.00	1.4698e-4	mid	8.9e-5	0	38	1.4698e-4
chr19-041880647-A-ACCCCCC	chr19	41880647	A	ACCCCCC	60636	VQSRTrancheINDEL99.95to100.00	1.8783e-4	amr	8.9e-5	0	38	1.8783e-4
chr19-041880647-A-ACCCCCCCC	chr19	41880647	A	ACCCCCCCC	60636	VQSRTrancheINDEL99.95to100.00	2.762e-5	amr	0	0	38	2.762e-5
chr19-041880647-A-AG	chr19	41880647	A	AG	60636	VQSRTrancheINDEL99.95to100.00	0.0012679	eas	4.940000000000003e-4	1	38	0.0012679
chr19-041880647-A-AGC	chr19	41880647	A	AGC	60636	VQSRTrancheINDEL99.95to100.00	7.472e-5	nfe	9e-6	0	38	7.472e-5
chr19-041880647-A-AGCCC	chr19	41880647	A	AGCCC	60636	VQSRTrancheINDEL99.95to100.00	2.289e-5	eas	9e-6	0	38	2.289e-5
chr19-041880647-A-AGG	chr19	41880647	A	AGG	60636	VQSRTrancheINDEL99.95to100.00	9.061e-5	eas	1.27e-4	0	38	1.27e-4
chr19-041880647-A-AGGGCC	chr19	41880647	A	AGGGCC	60636	VQSRTrancheINDEL99.95to100.00	0	none	0	0	38	1e-6
chr19-041880647-A-C	chr19	41880647	A	C	60636	VQSRTrancheINDEL99.95to100.00	0.012	nfe	0.007024	2	38	0.012
chr19-041880647-A-G	chr19	41880647	A	G	60636	VQSRTrancheINDEL99.95to100.00	0.018258	nfe	0.00839599999999999	0	38	0.018258
chr19-041880647-A-T	chr19	41880647	A	T	60636	VQSRTrancheINDEL99.95to100.00	9.2103e-4	nfe	0.00120199999999999	0	38	0.00120199999999999
chr19-041880651-A-*	chr19	41880651	A	*	114306	PASS	0	none	0.00120199999999999	0	48	0.00120199999999999
chr19-041880651-A-C	chr19	41880651	A	C	114306	PASS	0.067495	amr	0.02409100000000001	1	48	0.067495
chr19-041880656-A-*	chr19	41880656	A	*	121748	ExcessHet	0	none	4.490000000000005e-4	0	28	4.490000000000005e-4
chr19-041880656-A-C	chr19	41880656	A	C	121748	ExcessHet	0.099253	amr	0.02492300000000002	1	28	0.099253
chr19-041880660-A-C	chr19	41880660	A	C	61838	PASS	0.055644	amr	0.014704	0	22	0.055644
chr19-041881402-G-A	chr19	41881402	G	A	3299472	PASS	0.66172	mid	0.44512599999999936	0	0	0.66172
chr19-041888059-T-C	chr19	41888059	T	C	3235387	PASS	0.71778	afr	0.09735000000000002	3	134	0.71778
chr19-041888059-T-TCA	chr19	41888059	T	TCA	3235387	PASS	0	none	0	0	134	1e-6
chr19-041888239-C-T	chr19	41888239	C	T	2642822	PASS	0.58745	afr	0.07752500000000002	3	134	0.58745
chr19-041888370-T-C	chr19	41888370	T	C	1916817	PASS	0.62217	afr	0.08999600000000002	3	134	0.62217
chr19-041889043-C-A	chr19	41889043	C	A	144059	PASS	0.024577	nfe	0.01290799999999999	2	126	0.024577
chr19-041889215-A-G	chr19	41889215	A	G	384660	PASS	0.68308	afr	0.08424400000000001	0	36	0.68308
chr19-041890760-GAAAAAAA-G	chr19	41890760	GAAAAAAA	G	19119.97	PASS	0	none	0	0	0	1e-6
chr19-041890760-GAAAAAAA-GAA	chr19	41890760	GAAAAAAA	GAA	19119.97	PASS	0	none	0	0	0	1e-6
chr19-041890760-GAAAAAAA-GAAA	chr19	41890760	GAAAAAAA	GAAA	19119.97	PASS	0	none	5.2999999999999994e-5	0	0	5.2999999999999994e-5
chr19-041890760-GAAAAAAA-GAAAA	chr19	41890760	GAAAAAAA	GAAAA	19119.97	PASS	0	none	2.500000000000001e-4	0	0	2.500000000000001e-4
chr19-041890760-GAAAAAAA-GAAAAA	chr19	41890760	GAAAAAAA	GAAAAA	19119.97	PASS	0	none	0.00124899999999999	0	0	0.00124899999999999
chr19-041890760-GAAAAAAA-GAAAAAA	chr19	41890760	GAAAAAAA	GAAAAAA	19119.97	PASS	0	none	0.006991	0	0	0.006991
chr19-041890760-GAAAAAAA-GAAAAAAAA	chr19	41890760	GAAAAAAA	GAAAAAAAA	19119.97	PASS	0	none	0.004885	0	0	0.004885
chr19-041890760-GAAAAAAA-GAAAAAAAAA	chr19	41890760	GAAAAAAA	GAAAAAAAAA	19119.97	PASS	0	none	6.310000000000003e-4	0	0	6.310000000000003e-4
chr19-041890760-GAAAAAAA-GAAAAAAAAAA	chr19	41890760	GAAAAAAA	GAAAAAAAAAA	19119.97	PASS	0	none	9e-6	0	0	9e-6
chr19-041891899-G-A	chr19	41891899	G	A	879675	PASS	0.56913	afr	0.07843200000000002	3	132	0.56913
chr19-041892195-G-A	chr19	41892195	G	A	2510685	PASS	0.70701	afr	0.09539000000000002	3	134	0.70701
chr19-041893357-TGAGGGCCTGGACTCCTGGGTCTGAGGGAGGAGGAGGCTG-*	chr19	41893357	TGAGGGCCTGGACTCCTGGGTCTGAGGGAGGAGGAGGCTG	*	24734.97	VQSRTrancheINDEL99.00to99.50	0	none	0	0	132	1e-6
chr19-041893357-TGAGGGCCTGGACTCCTGGGTCTGAGGGAGGAGGAGGCTG-T	chr19	41893357	TGAGGGCCTGGACTCCTGGGTCTGAGGGAGGAGGAGGCTG	T	24734.97	VQSRTrancheINDEL99.00to99.50	0.010358	eas	9.87999999999999e-4	0	132	0.010358
chr19-041893357-TGAGGGCCTGGACTCCTGGGTCTGAGGGAGGAGGAGGCTG-TGGAGGGCCTGGACTCCTGGGTCTGAGGGAGGAGGAGGCTG	chr19	41893357	TGAGGGCCTGGACTCCTGGGTCTGAGGGAGGAGGAGGCTG	TGGAGGGCCTGGACTCCTGGGTCTGAGGGAGGAGGAGGCTG	24734.97	VQSRTrancheINDEL99.00to99.50	0	none	0.00149699999999999	1	132	0.00149699999999999
chr19-041893359-AGGGCCTGGACTCCTGGGTCTGAGGGAGGAGGAGGCTGGG-*	chr19	41893359	AGGGCCTGGACTCCTGGGTCTGAGGGAGGAGGAGGCTGGG	*	117472	VQSRTrancheINDEL99.00to99.50	0	none	0.00100999999999999	0	68	0.00100999999999999
chr19-041893359-AGGGCCTGGACTCCTGGGTCTGAGGGAGGAGGAGGCTGGG-A	chr19	41893359	AGGGCCTGGACTCCTGGGTCTGAGGGAGGAGGAGGCTGGG	A	117472	VQSRTrancheINDEL99.00to99.50	2.4219e-4	afr	0	0	68	2.4219e-4
chr19-041893359-AGGGCCTGGACTCCTGGGTCTGAGGGAGGAGGAGGCTGGG-AGGGGCCTGGACTCCTGGGTCTGAGGGAGGAGGAGGCTGGG	chr19	41893359	AGGGCCTGGACTCCTGGGTCTGAGGGAGGAGGAGGCTGGG	AGGGGCCTGGACTCCTGGGTCTGAGGGAGGAGGAGGCTGGG	117472	VQSRTrancheINDEL99.00to99.50	0	none	3.6999999999999985e-5	0	68	3.6999999999999985e-5
chr19-041893359-AGGGCCTGGACTCCTGGGTCTGAGGGAGGAGGAGGCTGGG-GGGGCCTGGACTCCTGGGTCTGAGGGAGGAGGAGGCTGGG	chr19	41893359	AGGGCCTGGACTCCTGGGTCTGAGGGAGGAGGAGGCTGGG	GGGGCCTGGACTCCTGGGTCTGAGGGAGGAGGAGGCTGGG	117472	VQSRTrancheINDEL99.00to99.50	0	none	0.01740300000000001	1	68	0.01740300000000001
chr19-041893359-AGGGCCTGGACTCCTGGGTCTGAGGGAGGAGGAGGCTGGG-TGGGCCTGGACTCCTGGGTCTGAGGGAGGAGGAGGCTGGG	chr19	41893359	AGGGCCTGGACTCCTGGGTCTGAGGGAGGAGGAGGCTGGG	TGGGCCTGGACTCCTGGGTCTGAGGGAGGAGGAGGCTGGG	117472	VQSRTrancheINDEL99.00to99.50	0	none	3.6999999999999985e-5	0	68	3.6999999999999985e-5
chr19-041893389-G-*	chr19	41893389	G	*	1286	PASS	0	none	0.00134999999999999	0	124	0.00134999999999999
chr19-041893389-G-A	chr19	41893389	G	A	1286	PASS	4.057e-5	afr	4.270000000000005e-4	2	124	4.270000000000005e-4
chr19-041893391-A-*	chr19	41893391	A	*	40522	VQSRTrancheSNP99.70to99.80	0	none	0.00134599999999999	0	14	0.00134599999999999
chr19-041893391-A-G	chr19	41893391	A	G	40522	VQSRTrancheSNP99.70to99.80	0.10583	eas	0.01252899999999999	2	14	0.10583
chr19-041893395-TGG-*	chr19	41893395	TGG	*	6042.97	VQSRTrancheINDEL99.50to99.90	0	none	0.00134699999999999	0	50	0.00134699999999999
chr19-041893395-TGG-T	chr19	41893395	TGG	T	6042.97	VQSRTrancheINDEL99.50to99.90	4.823e-5	eas	1.27e-4	0	50	1.27e-4
chr19-041893395-TGG-TG	chr19	41893395	TGG	TG	6042.97	VQSRTrancheINDEL99.50to99.90	0	none	0.002484	0	50	0.002484
chr19-041893408-C-*	chr19	41893408	C	*	277	PASS	0	none	0.00129999999999999	0	74	0.00129999999999999
chr19-041893408-C-A	chr19	41893408	C	A	277	PASS	0	none	0	0	74	1e-6
chr19-041893408-C-T	chr19	41893408	C	T	277	PASS	2.05e-6	nfe	7.099999999999998e-5	0	74	7.099999999999998e-5
chr19-041893410-C-*	chr19	41893410	C	*	329	PASS	0	none	0.00129899999999999	0	62	0.00129899999999999
chr19-041893410-C-G	chr19	41893410	C	G	329	PASS	0	none	0	0	62	1e-6
chr19-041893410-C-T	chr19	41893410	C	T	329	PASS	7.31e-6	nfe	6.999999999999998e-5	0	62	6.999999999999998e-5
chr19-041894079-A-C	chr19	41894079	A	C	1219	VQSRTrancheSNP99.80to99.90	6.5379e-4	nfe	8.9e-5	1	134	6.5379e-4
chr19-041894111-GGAGA-G	chr19	41894111	GGAGA	G	39016.97	VQSRTrancheINDEL95.00to96.00	1.61e-6	nfe	9e-6	0	124	9e-6
chr19-041894111-GGAGA-GGA	chr19	41894111	GGAGA	GGA	39016.97	VQSRTrancheINDEL95.00to96.00	0	none	0.01366799999999999	2	124	0.01366799999999999
chr19-041894111-GGAGA-GGAGAGA	chr19	41894111	GGAGA	GGAGAGA	39016.97	VQSRTrancheINDEL95.00to96.00	0	none	3.6000000000000035e-4	0	124	3.6000000000000035e-4
chr19-041894111-GGAGA-GGAGAGAGAGAGAGAGA	chr19	41894111	GGAGA	GGAGAGAGAGAGAGAGA	39016.97	VQSRTrancheINDEL95.00to96.00	0	none	2.2000000000000003e-5	0	124	2.2000000000000003e-5
chr19-041894111-GGAGA-GGAGAGAGAGAGAGAGAGAGAGAGAGAGTGTGTGTGTGTGCGCGCGCGTGTGTGTGTGTGGGGGGGCGGGGGCCGGGCCTCTGCCTCTAGGGGGAGAGA	chr19	41894111	GGAGA	GGAGAGAGAGAGAGAGAGAGAGAGAGAGTGTGTGTGTGTGCGCGCGCGTGTGTGTGTGTGGGGGGGCGGGGGCCGGGCCTCTGCCTCTAGGGGGAGAGA	39016.97	VQSRTrancheINDEL95.00to96.00	0	none	0	0	124	1e-6
chr19-041894111-GGAGA-GGAGAGAGAGAGAGAGAGAGAGAGAGAGTGTGTGTGTGTGTGCGCGCGCGCGTGTGTGTGTGGGGGGGCGGGGGCCGGGCCTCTGCCTCTAGGGGGAGAGA	chr19	41894111	GGAGA	GGAGAGAGAGAGAGAGAGAGAGAGAGAGTGTGTGTGTGTGTGCGCGCGCGCGTGTGTGTGTGGGGGGGCGGGGGCCGGGCCTCTGCCTCTAGGGGGAGAGA	39016.97	VQSRTrancheINDEL95.00to96.00	0	none	0	0	124	1e-6
chr19-041894111-GGAGA-GGAGAGAGAGAGAGAGAGAGAGAGAGTGTGTGTGTGCGCGCGCGTGTGTGTGTGTGGGGGGGCGGGGGCCGGGCCTCTGCCTCTAGGGGGAGAGA	chr19	41894111	GGAGA	GGAGAGAGAGAGAGAGAGAGAGAGAGTGTGTGTGTGCGCGCGCGTGTGTGTGTGTGGGGGGGCGGGGGCCGGGCCTCTGCCTCTAGGGGGAGAGA	39016.97	VQSRTrancheINDEL95.00to96.00	0	none	0	0	124	1e-6
chr19-041894111-GGAGA-GGAGAGAGAGAGAGAGAGAGAGAGAGTGTGTGTGTGTGCGCGCGCGCGTGTGTGTGTGTGGGGGGGCGGGGGCCGGGCCTCTGCCTCTAGGGGGAGAGA	chr19	41894111	GGAGA	GGAGAGAGAGAGAGAGAGAGAGAGAGTGTGTGTGTGTGCGCGCGCGCGTGTGTGTGTGTGGGGGGGCGGGGGCCGGGCCTCTGCCTCTAGGGGGAGAGA	39016.97	VQSRTrancheINDEL95.00to96.00	0	none	9e-6	0	124	9e-6
chr19-041894111-GGAGA-GGAGAGAGAGAGAGAGAGAGAGAGAGTGTGTGTGTGTGTGCGCGCGCGCGTGTGTGTGTGGGGGGGCGGGGGCCGGGCCTCTGCCTCTAGGGGGAGAGA	chr19	41894111	GGAGA	GGAGAGAGAGAGAGAGAGAGAGAGAGTGTGTGTGTGTGTGCGCGCGCGCGTGTGTGTGTGGGGGGGCGGGGGCCGGGCCTCTGCCTCTAGGGGGAGAGA	39016.97	VQSRTrancheINDEL95.00to96.00	0	none	0	0	124	1e-6
chr19-041894111-GGAGA-GGAGAGAGAGAGAGAGAGAGAGAGAGTGTGTGTGTGTGTGCGCGCGCGCGTGTGTGTGTGTGGGGGGGCGGGGGCCGGGCCTCTGCCTCTAGGGGGAGAGA	chr19	41894111	GGAGA	GGAGAGAGAGAGAGAGAGAGAGAGAGTGTGTGTGTGTGTGCGCGCGCGCGTGTGTGTGTGTGGGGGGGCGGGGGCCGGGCCTCTGCCTCTAGGGGGAGAGA	39016.97	VQSRTrancheINDEL95.00to96.00	0	none	0	0	124	1e-6
chr19-041894111-GGAGA-GGAGAGAGAGAGAGAGAGAGAGAGAGTGTGTGTGTGTGTGCGCGCGCGTGTGTGTGTGTGGGGGGGCGGGGGCCGGGCCTCTGCCTCTAGGGGGAGAGA	chr19	41894111	GGAGA	GGAGAGAGAGAGAGAGAGAGAGAGAGTGTGTGTGTGTGTGCGCGCGCGTGTGTGTGTGTGGGGGGGCGGGGGCCGGGCCTCTGCCTCTAGGGGGAGAGA	39016.97	VQSRTrancheINDEL95.00to96.00	0	none	0.00174299999999999	0	124	0.00174299999999999
chr19-041894111-GGAGA-GGAGAGAGAGAGAGAGAGAGAGAGAGTGTGTGTGTGTGTGGGCGCGCGTGTGTGTGTGTGGGGGGGCGGGGGCCGGGCCTCTGCCTCTAGGGGGAGAGA	chr19	41894111	GGAGA	GGAGAGAGAGAGAGAGAGAGAGAGAGTGTGTGTGTGTGTGGGCGCGCGTGTGTGTGTGTGGGGGGGCGGGGGCCGGGCCTCTGCCTCTAGGGGGAGAGA	39016.97	VQSRTrancheINDEL95.00to96.00	0	none	0	0	124	1e-6
chr19-041894111-GGAGA-GGAGAGAGAGAGAGAGAGAGAGAGAGTGTGTGTGTGTGTGTGCGCGCGCGTGTGTGTGTGTGGGGGGGCGGGGGCCGGGCCTCTGCCTCTAGGGGGAGAGA	chr19	41894111	GGAGA	GGAGAGAGAGAGAGAGAGAGAGAGAGTGTGTGTGTGTGTGTGCGCGCGCGTGTGTGTGTGTGGGGGGGCGGGGGCCGGGCCTCTGCCTCTAGGGGGAGAGA	39016.97	VQSRTrancheINDEL95.00to96.00	0	none	1.88e-4	0	124	1.88e-4
chr19-041894111-GGAGA-GGAGAGAGAGAGAGAGAGAGAGAGAGTGTGTGTGTGTGTGTGCGCGCGTGTGTGTGTGTGGGGGGGCGGGGGCCGGGCCTCTGCCTCTAGGGGGAGAGA	chr19	41894111	GGAGA	GGAGAGAGAGAGAGAGAGAGAGAGAGTGTGTGTGTGTGTGTGCGCGCGTGTGTGTGTGTGGGGGGGCGGGGGCCGGGCCTCTGCCTCTAGGGGGAGAGA	39016.97	VQSRTrancheINDEL95.00to96.00	0	none	0	0	124	1e-6
chr19-041894111-GGAGA-GGAGAGAGAGAGAGAGAGAGAGAGTGTGTGTGTGTGTGCGCGCGCGCGTGTGTGTGTGTGGGGGGGCGGGGGCCGGGCCTCTGCCTCTAGGGGGAGAGA	chr19	41894111	GGAGA	GGAGAGAGAGAGAGAGAGAGAGAGTGTGTGTGTGTGTGCGCGCGCGCGTGTGTGTGTGTGGGGGGGCGGGGGCCGGGCCTCTGCCTCTAGGGGGAGAGA	39016.97	VQSRTrancheINDEL95.00to96.00	0	none	0	0	124	1e-6
chr19-041894111-GGAGA-GGAGAGAGAGAGAGAGAGAGAGAGTGTGTGTGTGTGTGCGCGCGCGTGTGTGTGTGTGGGGGGGCGGGGGCCGGGCCTCTGCCTCTAGGGGGAGAGA	chr19	41894111	GGAGA	GGAGAGAGAGAGAGAGAGAGAGAGTGTGTGTGTGTGTGCGCGCGCGTGTGTGTGTGTGGGGGGGCGGGGGCCGGGCCTCTGCCTCTAGGGGGAGAGA	39016.97	VQSRTrancheINDEL95.00to96.00	0	none	1.88e-4	0	124	1.88e-4
chr19-041894111-GGAGA-GGAGAGAGAGAGAGAGAGAGAGAGTGTGTGTGTGTGTGTGCGCGCGCGTGTGTGTGTGTGGGGGGGCGGGGGCCGGGCCTCTGCCTCTAGGGGGAGAGA	chr19	41894111	GGAGA	GGAGAGAGAGAGAGAGAGAGAGAGTGTGTGTGTGTGTGTGCGCGCGCGTGTGTGTGTGTGGGGGGGCGGGGGCCGGGCCTCTGCCTCTAGGGGGAGAGA	39016.97	VQSRTrancheINDEL95.00to96.00	0	none	0	0	124	1e-6
chr19-041894111-GGAGA-GGAGAGAGAGAGAGAGAGAGAGAGTGTGTGTGTGTGTGTGCGCGCGTGTGTGTGTGTGGGGGGGCGGGGGCCGGGCCTCTGCCTCTAGGGGGAGAGA	chr19	41894111	GGAGA	GGAGAGAGAGAGAGAGAGAGAGAGTGTGTGTGTGTGTGTGCGCGCGTGTGTGTGTGTGGGGGGGCGGGGGCCGGGCCTCTGCCTCTAGGGGGAGAGA	39016.97	VQSRTrancheINDEL95.00to96.00	0	none	0	0	124	1e-6
chr19-041894111-GGAGA-GGAGAGAGAGAGAGAGAGAGAGTGTGTGTGTGTGCGCGCGCGTGTGTGTGTGTGTGGGGGGGCGGGGGCCGGGCCTCTGCCTCTAGGGGGAGAGA	chr19	41894111	GGAGA	GGAGAGAGAGAGAGAGAGAGAGTGTGTGTGTGTGCGCGCGCGTGTGTGTGTGTGTGGGGGGGCGGGGGCCGGGCCTCTGCCTCTAGGGGGAGAGA	39016.97	VQSRTrancheINDEL95.00to96.00	0	none	0	0	124	1e-6
chr19-041894111-GGAGA-GGAGAGAGAGAGAGAGAGAGAGTGTGTGTGTGTGTGCGCGCGCGTGTGTGTGTGTGGGGGGGCGGGGGCCGGGCCTCTGCCTCTAGGGGGAGAGA	chr19	41894111	GGAGA	GGAGAGAGAGAGAGAGAGAGAGTGTGTGTGTGTGTGCGCGCGCGTGTGTGTGTGTGGGGGGGCGGGGGCCGGGCCTCTGCCTCTAGGGGGAGAGA	39016.97	VQSRTrancheINDEL95.00to96.00	0	none	2.2000000000000003e-5	0	124	2.2000000000000003e-5
chr19-041894111-GGAGA-GGAGAGAGAGAGAGAGAGAGAGTGTGTGTGTGTGTGCGCGCGCGTGTGTGTGTGTGTGGGGGGGCGGGGGCCGGGCCTCTGCCTCTAGGGGGAGAGA	chr19	41894111	GGAGA	GGAGAGAGAGAGAGAGAGAGAGTGTGTGTGTGTGTGCGCGCGCGTGTGTGTGTGTGTGGGGGGGCGGGGGCCGGGCCTCTGCCTCTAGGGGGAGAGA	39016.97	VQSRTrancheINDEL95.00to96.00	0	none	0	0	124	1e-6
chr19-041894111-GGAGA-GGAGAGAGAGAGAGAGAGAGTGTGTGTGTGTGTGCGAGCGTGTGTGTGTGTGTGGGGGGGCGGGGGCCGGGCCTCTGCCTCTAGGGGGAGAGA	chr19	41894111	GGAGA	GGAGAGAGAGAGAGAGAGAGTGTGTGTGTGTGTGCGAGCGTGTGTGTGTGTGTGGGGGGGCGGGGGCCGGGCCTCTGCCTCTAGGGGGAGAGA	39016.97	VQSRTrancheINDEL95.00to96.00	0	none	0	0	124	1e-6
chr19-041894111-GGAGA-GGAGAGAGAGAGAGAGAGAGTGTGTGTGTGTGTGCGCGCGCGTGTGTGTGTGTGGGGGGGCGGGGGCCGGGCCTCTGCCTCTAGGGGGAGAGA	chr19	41894111	GGAGA	GGAGAGAGAGAGAGAGAGAGTGTGTGTGTGTGTGCGCGCGCGTGTGTGTGTGTGGGGGGGCGGGGGCCGGGCCTCTGCCTCTAGGGGGAGAGA	39016.97	VQSRTrancheINDEL95.00to96.00	0	none	0	0	124	1e-6
chr19-041894111-GGAGA-GGGAGAGA	chr19	41894111	GGAGA	GGGAGAGA	39016.97	VQSRTrancheINDEL95.00to96.00	0	none	0	0	124	1e-6
chr19-041894113-A-*	chr19	41894113	A	*	166	PASS	0	none	0.01372099999999999	2	124	0.01372099999999999
chr19-041894113-A-C	chr19	41894113	A	C	166	PASS	0	none	0	0	124	1e-6
chr19-041894113-A-G	chr19	41894113	A	G	166	PASS	1.903e-5	nfe	2.2999999999999995e-4	0	124	2.2999999999999995e-4
chr19-041894123-AGTGTGTGTGTGAGT-A	chr19	41894123	AGTGTGTGTGTGAGT	A	169643	VQSRTrancheINDEL95.00to96.00	0.020055	afr	0.00132599999999999	0	126	0.020055
chr19-041894123-AGTGTGTGTGTGAGT-AGAGAGAGAGAGAGTGTGCGTGTGTGTGCGCGCGCGTGTGTGTGTGTGGGGGGGCGGGGGCCGGGCCTCTGCCTCTAGGGGGAGAGAGAGAGAGAGTGTGTGTGTGAGTGTGTGTGTGTGAGT	chr19	41894123	AGTGTGTGTGTGAGT	AGAGAGAGAGAGAGTGTGCGTGTGTGTGCGCGCGCGTGTGTGTGTGTGGGGGGGCGGGGGCCGGGCCTCTGCCTCTAGGGGGAGAGAGAGAGAGAGTGTGTGTGTGAGTGTGTGTGTGTGAGT	169643	VQSRTrancheINDEL95.00to96.00	0	none	9e-6	0	126	9e-6
chr19-041894123-AGTGTGTGTGTGAGT-AGAGAGAGAGAGAGTGTGTGTGGGTGTGCGCGCGCGTGTGTGTGTGTGGGGGGGCGGGGGCCGGGCCTCTGCCTCTAGGGGGAGAGAGAGAGAGAGTGTGTGTGTGAGTGTGTGTGTGTGTGTGTGAGT	chr19	41894123	AGTGTGTGTGTGAGT	AGAGAGAGAGAGAGTGTGTGTGGGTGTGCGCGCGCGTGTGTGTGTGTGGGGGGGCGGGGGCCGGGCCTCTGCCTCTAGGGGGAGAGAGAGAGAGAGTGTGTGTGTGAGTGTGTGTGTGTGTGTGTGAGT	169643	VQSRTrancheINDEL95.00to96.00	0	none	0	0	126	1e-6
chr19-041894123-AGTGTGTGTGTGAGT-AGAGAGAGAGAGAGTGTGTGTGTGCGCGCGCGTGTGTGTGTGTGGGGGGGCGGGGGCCGGGCCTCTGCCTCTAGGGGGAGAGAGAGAGAGAGTGTGTGTGTGAGTGTGTGTGTGTGTGTGTGAGT	chr19	41894123	AGTGTGTGTGTGAGT	AGAGAGAGAGAGAGTGTGTGTGTGCGCGCGCGTGTGTGTGTGTGGGGGGGCGGGGGCCGGGCCTCTGCCTCTAGGGGGAGAGAGAGAGAGAGTGTGTGTGTGAGTGTGTGTGTGTGTGTGTGAGT	169643	VQSRTrancheINDEL95.00to96.00	0	none	9e-6	0	126	9e-6
chr19-041894123-AGTGTGTGTGTGAGT-AGAGAGAGAGAGAGTGTGTGTGTGTGCGCGCGCGCGTGTGTGTGGGGGGGCGGGGGCCGGGCCTCTGCCTCTAGGGGGAGAGAGAGAGAGAGTGTGTGTGTGAGTGTGTGTGTGTGTGTGTGAGT	chr19	41894123	AGTGTGTGTGTGAGT	AGAGAGAGAGAGAGTGTGTGTGTGTGCGCGCGCGCGTGTGTGTGGGGGGGCGGGGGCCGGGCCTCTGCCTCTAGGGGGAGAGAGAGAGAGAGTGTGTGTGTGAGTGTGTGTGTGTGTGTGTGAGT	169643	VQSRTrancheINDEL95.00to96.00	0	none	0	0	126	1e-6
chr19-041894123-AGTGTGTGTGTGAGT-AGAGAGAGAGAGAGTGTGTGTGTGTGCGCGCGCGTGTGTGTGTGTGGGGGGGCGGGGGCCGGGCCTCTGCCTCTAGGGGGAGAGAGAGAGAGAGTGTGTGTGTGAGTGTGTGTGTGTGTGTGTGAGT	chr19	41894123	AGTGTGTGTGTGAGT	AGAGAGAGAGAGAGTGTGTGTGTGTGCGCGCGCGTGTGTGTGTGTGGGGGGGCGGGGGCCGGGCCTCTGCCTCTAGGGGGAGAGAGAGAGAGAGTGTGTGTGTGAGTGTGTGTGTGTGTGTGTGAGT	169643	VQSRTrancheINDEL95.00to96.00	0	none	3.6999999999999985e-5	0	126	3.6999999999999985e-5
chr19-041894123-AGTGTGTGTGTGAGT-AGAGAGAGAGAGAGTGTGTGTGTGTGTGCGCGCGCGTGTGTGTGTGTGGGGGGGCGGGGGCCGGGCCTCTGCCTCTAGGGGGAGAGAGAGAGAGAGTGTGTGTGTGAGTGTGTGTGTGTGAGT	chr19	41894123	AGTGTGTGTGTGAGT	AGAGAGAGAGAGAGTGTGTGTGTGTGTGCGCGCGCGTGTGTGTGTGTGGGGGGGCGGGGGCCGGGCCTCTGCCTCTAGGGGGAGAGAGAGAGAGAGTGTGTGTGTGAGTGTGTGTGTGTGAGT	169643	VQSRTrancheINDEL95.00to96.00	0	none	2.5100000000000014e-4	0	126	2.5100000000000014e-4
chr19-041894123-AGTGTGTGTGTGAGT-AGAGAGAGAGAGAGTGTGTGTGTGTGTGCGCGCGCGTGTGTGTGTGTGGGGGGGCGGGGGCCGGGCCTCTGCCTCTAGGGGGAGAGAGAGAGAGAGTGTGTGTGTGAGTGTGTGTGTGTGTGTGTGAGT	chr19	41894123	AGTGTGTGTGTGAGT	AGAGAGAGAGAGAGTGTGTGTGTGTGTGCGCGCGCGTGTGTGTGTGTGGGGGGGCGGGGGCCGGGCCTCTGCCTCTAGGGGGAGAGAGAGAGAGAGTGTGTGTGTGAGTGTGTGTGTGTGTGTGTGAGT	169643	VQSRTrancheINDEL95.00to96.00	0	none	0.002065	0	126	0.002065
chr19-041894123-AGTGTGTGTGTGAGT-AGAGAGAGAGAGAGTGTGTGTGTGTGTGTGCGCGCGCGTGTGTGTGTGTGGGGGGGCGGGGGCCGGGCCTCTGCCTCTAGGGGGAGAGAGAGAGAGAGTGTGTGTGTGAGTGTGTGTGTGTGAGT	chr19	41894123	AGTGTGTGTGTGAGT	AGAGAGAGAGAGAGTGTGTGTGTGTGTGTGCGCGCGCGTGTGTGTGTGTGGGGGGGCGGGGGCCGGGCCTCTGCCTCTAGGGGGAGAGAGAGAGAGAGTGTGTGTGTGAGTGTGTGTGTGTGAGT	169643	VQSRTrancheINDEL95.00to96.00	0	none	2.2000000000000003e-5	0	126	2.2000000000000003e-5
chr19-041894123-AGTGTGTGTGTGAGT-AGAGAGAGAGAGAGTGTGTGTGTGTGTGTGCGCGCGCGTGTGTGTGTGTGGGGGGGCGGGGGCCGGGCCTCTGCCTCTAGGGGGAGAGAGAGAGAGAGTGTGTGTGTGAGTGTGTGTGTGTGTGTGTGAGT	chr19	41894123	AGTGTGTGTGTGAGT	AGAGAGAGAGAGAGTGTGTGTGTGTGTGTGCGCGCGCGTGTGTGTGTGTGGGGGGGCGGGGGCCGGGCCTCTGCCTCTAGGGGGAGAGAGAGAGAGAGTGTGTGTGTGAGTGTGTGTGTGTGTGTGTGAGT	169643	VQSRTrancheINDEL95.00to96.00	0	none	0	0	126	1e-6
chr19-041894123-AGTGTGTGTGTGAGT-AGAGAGAGAGAGAGTGTGTGTGTGTGTGTGTGAGT	chr19	41894123	AGTGTGTGTGTGAGT	AGAGAGAGAGAGAGTGTGTGTGTGTGTGTGTGAGT	169643	VQSRTrancheINDEL95.00to96.00	0	none	0	0	126	1e-6
chr19-041894123-AGTGTGTGTGTGAGT-AGAGAGAGAGAGTGTGTGTGTGTGTGCGCGCGCGTGTGTGTGTGTGGGGGGGCGGGGGCCGGGCCTCTGCCTCTAGGGGGAGAGAGAGAGAGAGTGTGTGTGTGAGTGTGTGTGTGTGAGT	chr19	41894123	AGTGTGTGTGTGAGT	AGAGAGAGAGAGTGTGTGTGTGTGTGCGCGCGCGTGTGTGTGTGTGGGGGGGCGGGGGCCGGGCCTCTGCCTCTAGGGGGAGAGAGAGAGAGAGTGTGTGTGTGAGTGTGTGTGTGTGAGT	169643	VQSRTrancheINDEL95.00to96.00	0	none	5.2999999999999994e-5	0	126	5.2999999999999994e-5
chr19-041894123-AGTGTGTGTGTGAGT-AGAGAGAGAGAGTGTGTGTGTGTGTGCGCGCGCGTGTGTGTGTGTGGGGGGGCGGGGGCCGGGCCTCTGCCTCTAGGGGGAGAGAGAGAGAGAGTGTGTGTGTGAGTGTGTGTGTGTGTGTGTGAGT	chr19	41894123	AGTGTGTGTGTGAGT	AGAGAGAGAGAGTGTGTGTGTGTGTGCGCGCGCGTGTGTGTGTGTGGGGGGGCGGGGGCCGGGCCTCTGCCTCTAGGGGGAGAGAGAGAGAGAGTGTGTGTGTGAGTGTGTGTGTGTGTGTGTGAGT	169643	VQSRTrancheINDEL95.00to96.00	0	none	2.7300000000000035e-4	0	126	2.7300000000000035e-4
chr19-041894123-AGTGTGTGTGTGAGT-AGAGAGAGAGAGTGTGTGTGTGTGTGTGCGCGCGCGTGTGTGTGTGTGGGGGGGCGGGGGCCGGGCCTCTGCCTCTAGGGGGAGAGAGAGAGAGAGTGTGTGTGTGAGTGTGTGTGTGTGTGTGTGAGT	chr19	41894123	AGTGTGTGTGTGAGT	AGAGAGAGAGAGTGTGTGTGTGTGTGTGCGCGCGCGTGTGTGTGTGTGGGGGGGCGGGGGCCGGGCCTCTGCCTCTAGGGGGAGAGAGAGAGAGAGTGTGTGTGTGAGTGTGTGTGTGTGTGTGTGAGT	169643	VQSRTrancheINDEL95.00to96.00	0	none	0	0	126	1e-6
chr19-041894123-AGTGTGTGTGTGAGT-AGAGAGAGAGTGTGTGTGTGTGTGCGCGCGCGTGTGTGTGTGTGGGGGGGCGGGGGCCGGGCCTCTGCCTCTAGGGGGAGAGAGAGAGAGAGTGTGTGTGTGAGTGTGTGTGTGTGTGTGTGAGT	chr19	41894123	AGTGTGTGTGTGAGT	AGAGAGAGAGTGTGTGTGTGTGTGCGCGCGCGTGTGTGTGTGTGGGGGGGCGGGGGCCGGGCCTCTGCCTCTAGGGGGAGAGAGAGAGAGAGTGTGTGTGTGAGTGTGTGTGTGTGTGTGTGAGT	169643	VQSRTrancheINDEL95.00to96.00	0	none	8.9e-5	0	126	8.9e-5
chr19-041894123-AGTGTGTGTGTGAGT-AGAGAGAGAGTGTGTGTGTGTGTGCGCGCGCGTGTGTGTGTGTGTGGGGGGGCGGGGGCCGGGCCTCTGCCTCTAGGGGGAGAGAGAGAGAGAGTGTGTGTGTGAGTGTGTGTGTGTGAGT	chr19	41894123	AGTGTGTGTGTGAGT	AGAGAGAGAGTGTGTGTGTGTGTGCGCGCGCGTGTGTGTGTGTGTGGGGGGGCGGGGGCCGGGCCTCTGCCTCTAGGGGGAGAGAGAGAGAGAGTGTGTGTGTGAGTGTGTGTGTGTGAGT	169643	VQSRTrancheINDEL95.00to96.00	0	none	5.2999999999999994e-5	0	126	5.2999999999999994e-5
chr19-041894123-AGTGTGTGTGTGAGT-AGAGAGAGTGTGTGTGTGTGTGCGCGCGCGTGTGTGTGTGTGGGGGGGCGGGGGCCGGGCCTCTGCCTCTAGGGGGAGAGAGAGAGAGAGTGTGTGTGTGAGTGTGTGTGTGTGTGTGTGAGT	chr19	41894123	AGTGTGTGTGTGAGT	AGAGAGAGTGTGTGTGTGTGTGCGCGCGCGTGTGTGTGTGTGGGGGGGCGGGGGCCGGGCCTCTGCCTCTAGGGGGAGAGAGAGAGAGAGTGTGTGTGTGAGTGTGTGTGTGTGTGTGTGAGT	169643	VQSRTrancheINDEL95.00to96.00	0	none	0	0	126	1e-6
chr19-041894123-AGTGTGTGTGTGAGT-AGAGTGTGTGTGTGAGTGTGTGTGTGTGAGT	chr19	41894123	AGTGTGTGTGTGAGT	AGAGTGTGTGTGTGAGTGTGTGTGTGTGAGT	169643	VQSRTrancheINDEL95.00to96.00	0	none	2.2000000000000003e-5	0	126	2.2000000000000003e-5
chr19-041894123-AGTGTGTGTGTGAGT-AGAGTGTGTGTGTGAGTGTGTGTGTGTGTGTGTGAGT	chr19	41894123	AGTGTGTGTGTGAGT	AGAGTGTGTGTGTGAGTGTGTGTGTGTGTGTGTGAGT	169643	VQSRTrancheINDEL95.00to96.00	0	none	3.3800000000000046e-4	0	126	3.3800000000000046e-4
chr19-041894123-AGTGTGTGTGTGAGT-AGGGTGTGTGTGTGAGT	chr19	41894123	AGTGTGTGTGTGAGT	AGGGTGTGTGTGTGAGT	169643	VQSRTrancheINDEL95.00to96.00	0	none	0	0	126	1e-6
chr19-041894123-AGTGTGTGTGTGAGT-AGTGTGTGAGTGTGTGTGTGTGAGT	chr19	41894123	AGTGTGTGTGTGAGT	AGTGTGTGAGTGTGTGTGTGTGAGT	169643	VQSRTrancheINDEL95.00to96.00	0	none	0	0	126	1e-6
chr19-041894123-AGTGTGTGTGTGAGT-AGTGTGTGAGTGTGTGTGTGTGTGAGT	chr19	41894123	AGTGTGTGTGTGAGT	AGTGTGTGAGTGTGTGTGTGTGTGAGT	169643	VQSRTrancheINDEL95.00to96.00	0	none	0	0	126	1e-6
chr19-041894123-AGTGTGTGTGTGAGT-AGTGTGTGTGTGAGTGTGTGTGTGTGAGT	chr19	41894123	AGTGTGTGTGTGAGT	AGTGTGTGTGTGAGTGTGTGTGTGTGAGT	169643	VQSRTrancheINDEL95.00to96.00	0	none	8.9e-5	0	126	8.9e-5
chr19-041894123-AGTGTGTGTGTGAGT-AGTGTGTGTGTGAGTGTGTGTGTGTGTGTGAGT	chr19	41894123	AGTGTGTGTGTGAGT	AGTGTGTGTGTGAGTGTGTGTGTGTGTGTGAGT	169643	VQSRTrancheINDEL95.00to96.00	0	none	0	0	126	1e-6
chr19-041894123-AGTGTGTGTGTGAGT-AGTGTGTGTGTGAGTGTGTGTGTGTGTGTGTGAGT	chr19	41894123	AGTGTGTGTGTGAGT	AGTGTGTGTGTGAGTGTGTGTGTGTGTGTGTGAGT	169643	VQSRTrancheINDEL95.00to96.00	0	none	3.6000000000000035e-4	0	126	3.6000000000000035e-4
chr19-041894123-AGTGTGTGTGTGAGT-AGTGTGTGTGTGAGTGTGTGTGTGTGTGTGTGTGTGAGT	chr19	41894123	AGTGTGTGTGTGAGT	AGTGTGTGTGTGAGTGTGTGTGTGTGTGTGTGTGTGAGT	169643	VQSRTrancheINDEL95.00to96.00	0	none	0	0	126	1e-6
chr19-041894123-AGTGTGTGTGTGAGT-AGTGTGTGTGTGTGAGT	chr19	41894123	AGTGTGTGTGTGAGT	AGTGTGTGTGTGTGAGT	169643	VQSRTrancheINDEL95.00to96.00	0	none	0.00961299999999999	2	126	0.00961299999999999
chr19-041894123-AGTGTGTGTGTGAGT-AGTGTGTGTGTGTGTGAGT	chr19	41894123	AGTGTGTGTGTGAGT	AGTGTGTGTGTGTGTGAGT	169643	VQSRTrancheINDEL95.00to96.00	0	none	2.09e-4	0	126	2.09e-4
chr19-041894123-AGTGTGTGTGTGAGT-AGTGTGTGTGTGTGTGTGAGT	chr19	41894123	AGTGTGTGTGTGAGT	AGTGTGTGTGTGTGTGTGAGT	169643	VQSRTrancheINDEL95.00to96.00	0	none	1.47e-4	0	126	1.47e-4
chr19-041894123-AGTGTGTGTGTGAGT-AGTGTGTGTGTGTGTGTGTGAGT	chr19	41894123	AGTGTGTGTGTGAGT	AGTGTGTGTGTGTGTGTGTGAGT	169643	VQSRTrancheINDEL95.00to96.00	0	none	2.2000000000000003e-5	0	126	2.2000000000000003e-5
chr19-041894123-AGTGTGTGTGTGAGT-AGTGTGTGTGTGTGTGTGTGTGAGT	chr19	41894123	AGTGTGTGTGTGAGT	AGTGTGTGTGTGTGTGTGTGTGAGT	169643	VQSRTrancheINDEL95.00to96.00	0	none	2.2000000000000003e-5	0	126	2.2000000000000003e-5
chr19-041894123-AGTGTGTGTGTGAGT-AGTGTGTGTGTGTGTGTGTGTGTGAGT	chr19	41894123	AGTGTGTGTGTGAGT	AGTGTGTGTGTGTGTGTGTGTGTGAGT	169643	VQSRTrancheINDEL95.00to96.00	0	none	5.2999999999999994e-5	0	126	5.2999999999999994e-5
chr19-041894123-AGTGTGTGTGTGAGT-GGTGTGTGTGTGAGT	chr19	41894123	AGTGTGTGTGTGAGT	GGTGTGTGTGTGAGT	169643	VQSRTrancheINDEL95.00to96.00	0	none	2.2000000000000003e-5	0	126	2.2000000000000003e-5
chr19-041894123-AGTGTGTGTGTGAGT-TGTGTGTGTGTGAGT	chr19	41894123	AGTGTGTGTGTGAGT	TGTGTGTGTGTGAGT	169643	VQSRTrancheINDEL95.00to96.00	0	none	0.00137499999999999	0	126	0.00137499999999999
chr19-041894135-AGTGTGTGTGTGTGTGT-*	chr19	41894135	AGTGTGTGTGTGTGTGT	*	8452121	PASS	0	none	0.00164399999999999	0	130	0.00164399999999999
chr19-041894135-AGTGTGTGTGTGTGTGT-A	chr19	41894135	AGTGTGTGTGTGTGTGT	A	8452121	PASS	0.00367	mid	2.5100000000000014e-4	0	130	0.00367
chr19-041894135-AGTGTGTGTGTGTGTGT-AATGTGTGTGTGTGTGTGTGT	chr19	41894135	AGTGTGTGTGTGTGTGT	AATGTGTGTGTGTGTGTGTGT	8452121	PASS	0	none	0	0	130	1e-6
chr19-041894135-AGTGTGTGTGTGTGTGT-AGAGTGTGTGTGTGTGTGTGT	chr19	41894135	AGTGTGTGTGTGTGTGT	AGAGTGTGTGTGTGTGTGTGT	8452121	PASS	0	none	9e-6	0	130	9e-6
chr19-041894135-AGTGTGTGTGTGTGTGT-AGAGTGTGTGTGTGTGTGTGTGT	chr19	41894135	AGTGTGTGTGTGTGTGT	AGAGTGTGTGTGTGTGTGTGTGT	8452121	PASS	0	none	0	0	130	1e-6
chr19-041894135-AGTGTGTGTGTGTGTGT-AGAGTGTGTGTGTGTGTGTGTGTGTGT	chr19	41894135	AGTGTGTGTGTGTGTGT	AGAGTGTGTGTGTGTGTGTGTGTGTGT	8452121	PASS	0	none	0	0	130	1e-6
chr19-041894135-AGTGTGTGTGTGTGTGT-AGGGTGTGTGTGTGTGTGTGT	chr19	41894135	AGTGTGTGTGTGTGTGT	AGGGTGTGTGTGTGTGTGTGT	8452121	PASS	0	none	2.2000000000000003e-5	0	130	2.2000000000000003e-5
chr19-041894135-AGTGTGTGTGTGTGTGT-AGGGTGTGTGTGTGTGTGTGTGT	chr19	41894135	AGTGTGTGTGTGTGTGT	AGGGTGTGTGTGTGTGTGTGTGT	8452121	PASS	0	none	0	0	130	1e-6
chr19-041894135-AGTGTGTGTGTGTGTGT-AGTCTGTGTGTGTGTGTGTGT	chr19	41894135	AGTGTGTGTGTGTGTGT	AGTCTGTGTGTGTGTGTGTGT	8452121	PASS	0	none	0	0	130	1e-6
chr19-041894135-AGTGTGTGTGTGTGTGT-AGTGAGTGTGTGTGTGTGTGTGT	chr19	41894135	AGTGTGTGTGTGTGTGT	AGTGAGTGTGTGTGTGTGTGTGT	8452121	PASS	0	none	0	0	130	1e-6
chr19-041894135-AGTGTGTGTGTGTGTGT-AGTGCGTGTGTGTGTGTGTGT	chr19	41894135	AGTGTGTGTGTGTGTGT	AGTGCGTGTGTGTGTGTGTGT	8452121	PASS	0	none	0	0	130	1e-6
chr19-041894135-AGTGTGTGTGTGTGTGT-AGTGT	chr19	41894135	AGTGTGTGTGTGTGTGT	AGTGT	8452121	PASS	0	none	0	0	130	1e-6
chr19-041894135-AGTGTGTGTGTGTGTGT-AGTGTGAGTGTGTGTGTGTGTGTGT	chr19	41894135	AGTGTGTGTGTGTGTGT	AGTGTGAGTGTGTGTGTGTGTGTGT	8452121	PASS	0	none	0	0	130	1e-6
chr19-041894135-AGTGTGTGTGTGTGTGT-AGTGTGT	chr19	41894135	AGTGTGTGTGTGTGTGT	AGTGTGT	8452121	PASS	0	none	0	0	130	1e-6
chr19-041894135-AGTGTGTGTGTGTGTGT-AGTGTGTGT	chr19	41894135	AGTGTGTGTGTGTGTGT	AGTGTGTGT	8452121	PASS	0	none	8.9e-5	0	130	8.9e-5
chr19-041894135-AGTGTGTGTGTGTGTGT-AGTGTGTGTGAGTGTGTGTGTGTGTGTGTGTGT	chr19	41894135	AGTGTGTGTGTGTGTGT	AGTGTGTGTGAGTGTGTGTGTGTGTGTGTGTGT	8452121	PASS	0	none	0	0	130	1e-6
chr19-041894135-AGTGTGTGTGTGTGTGT-AGTGTGTGTGT	chr19	41894135	AGTGTGTGTGTGTGTGT	AGTGTGTGTGT	8452121	PASS	0	none	3.6999999999999985e-5	0	130	3.6999999999999985e-5
chr19-041894135-AGTGTGTGTGTGTGTGT-AGTGTGTGTGTGT	chr19	41894135	AGTGTGTGTGTGTGTGT	AGTGTGTGTGTGT	8452121	PASS	0	none	1.88e-4	0	130	1.88e-4
chr19-041894135-AGTGTGTGTGTGTGTGT-AGTGTGTGTGTGTGAGTGTGTGTGTGTGTGTGT	chr19	41894135	AGTGTGTGTGTGTGTGT	AGTGTGTGTGTGTGAGTGTGTGTGTGTGTGTGT	8452121	PASS	0	none	2.2000000000000003e-5	0	130	2.2000000000000003e-5
chr19-041894135-AGTGTGTGTGTGTGTGT-AGTGTGTGTGTGTGAGTGTGTGTGTGTGTGTGTGTGTGT	chr19	41894135	AGTGTGTGTGTGTGTGT	AGTGTGTGTGTGTGAGTGTGTGTGTGTGTGTGTGTGTGT	8452121	PASS	0	none	9e-6	0	130	9e-6
chr19-041894135-AGTGTGTGTGTGTGTGT-AGTGTGTGTGTGTGT	chr19	41894135	AGTGTGTGTGTGTGTGT	AGTGTGTGTGTGTGT	8452121	PASS	0	none	0.004007	2	130	0.004007
chr19-041894135-AGTGTGTGTGTGTGTGT-AGTGTGTGTGTGTGTGTGT	chr19	41894135	AGTGTGTGTGTGTGTGT	AGTGTGTGTGTGTGTGTGT	8452121	PASS	0	none	0.149763	31	130	0.149763
chr19-041894135-AGTGTGTGTGTGTGTGT-AGTGTGTGTGTGTGTGTGTGAGTGTGTGTGTGTGTGTGT	chr19	41894135	AGTGTGTGTGTGTGTGT	AGTGTGTGTGTGTGTGTGTGAGTGTGTGTGTGTGTGTGT	8452121	PASS	0	none	5.2999999999999994e-5	0	130	5.2999999999999994e-5
chr19-041894135-AGTGTGTGTGTGTGTGT-AGTGTGTGTGTGTGTGTGTGT	chr19	41894135	AGTGTGTGTGTGTGTGT	AGTGTGTGTGTGTGTGTGTGT	8452121	PASS	0	none	0.3277549999999996	49	130	0.3277549999999996
chr19-041894135-AGTGTGTGTGTGTGTGT-AGTGTGTGTGTGTGTGTGTGTGT	chr19	41894135	AGTGTGTGTGTGTGTGT	AGTGTGTGTGTGTGTGTGTGTGT	8452121	PASS	0	none	0.219439	27	130	0.219439
chr19-041894135-AGTGTGTGTGTGTGTGT-AGTGTGTGTGTGTGTGTGTGTGTGAGTGTGTGTGTGTGTGTGTGT	chr19	41894135	AGTGTGTGTGTGTGTGT	AGTGTGTGTGTGTGTGTGTGTGTGAGTGTGTGTGTGTGTGTGTGT	8452121	PASS	0	none	0	0	130	1e-6
chr19-041894135-AGTGTGTGTGTGTGTGT-AGTGTGTGTGTGTGTGTGTGTGTGT	chr19	41894135	AGTGTGTGTGTGTGTGT	AGTGTGTGTGTGTGTGTGTGTGTGT	8452121	PASS	0	none	0.03412500000000001	5	130	0.03412500000000001
chr19-041894135-AGTGTGTGTGTGTGTGT-AGTGTGTGTGTGTGTGTGTGTGTGTGT	chr19	41894135	AGTGTGTGTGTGTGTGT	AGTGTGTGTGTGTGTGTGTGTGTGTGT	8452121	PASS	0	none	0.02761700000000002	3	130	0.02761700000000002
chr19-041894135-AGTGTGTGTGTGTGTGT-AGTGTGTGTGTGTGTGTGTGTGTGTGTGT	chr19	41894135	AGTGTGTGTGTGTGTGT	AGTGTGTGTGTGTGTGTGTGTGTGTGTGT	8452121	PASS	0	none	0.01411699999999998	0	130	0.01411699999999998
chr19-041894135-AGTGTGTGTGTGTGTGT-AGTGTGTGTGTGTGTGTGTGTGTGTGTGTGT	chr19	41894135	AGTGTGTGTGTGTGTGT	AGTGTGTGTGTGTGTGTGTGTGTGTGTGTGT	8452121	PASS	0	none	0.005596	0	130	0.005596
chr19-041894135-AGTGTGTGTGTGTGTGT-AGTGTGTGTGTGTGTGTGTGTGTGTGTGTGTGT	chr19	41894135	AGTGTGTGTGTGTGTGT	AGTGTGTGTGTGTGTGTGTGTGTGTGTGTGTGT	8452121	PASS	0	none	0.00137499999999999	0	130	0.00137499999999999
chr19-041894135-AGTGTGTGTGTGTGTGT-AGTGTGTGTGTGTGTGTGTGTGTGTGTGTGTGTGT	chr19	41894135	AGTGTGTGTGTGTGTGT	AGTGTGTGTGTGTGTGTGTGTGTGTGTGTGTGTGT	8452121	PASS	0	none	2.9400000000000004e-4	0	130	2.9400000000000004e-4
chr19-041894135-AGTGTGTGTGTGTGTGT-AGTGTGTGTGTGTGTGTGTGTGTGTGTGTGTGTGTGT	chr19	41894135	AGTGTGTGTGTGTGTGT	AGTGTGTGTGTGTGTGTGTGTGTGTGTGTGTGTGTGT	8452121	PASS	0	none	3.6999999999999985e-5	0	130	3.6999999999999985e-5
chr19-041894135-AGTGTGTGTGTGTGTGT-AGTGTGTGTGTGTGTGTGTGTGTGTGTGTGTGTGTGTGT	chr19	41894135	AGTGTGTGTGTGTGTGT	AGTGTGTGTGTGTGTGTGTGTGTGTGTGTGTGTGTGTGT	8452121	PASS	0	none	7.099999999999998e-5	0	130	7.099999999999998e-5
chr19-041894135-AGTGTGTGTGTGTGTGT-AGTGTGTGTGTGTGTGTGTGTGTGTGTGTGTGTGTGTGTGT	chr19	41894135	AGTGTGTGTGTGTGTGT	AGTGTGTGTGTGTGTGTGTGTGTGTGTGTGTGTGTGTGTGT	8452121	PASS	0	none	7.099999999999998e-5	0	130	7.099999999999998e-5
chr19-041894135-AGTGTGTGTGTGTGTGT-AGTGTGTGTGTGTGTGTGTGTGTGTGTGTGTGTGTGTGTGTGT	chr19	41894135	AGTGTGTGTGTGTGTGT	AGTGTGTGTGTGTGTGTGTGTGTGTGTGTGTGTGTGTGTGTGT	8452121	PASS	0	none	0	0	130	1e-6
chr19-041894135-AGTGTGTGTGTGTGTGT-TGTGTGTGTGTGTGTGT	chr19	41894135	AGTGTGTGTGTGTGTGT	TGTGTGTGTGTGTGTGT	8452121	PASS	0	none	0.00184199999999999	0	130	0.00184199999999999
chr19-041894137-T-*	chr19	41894137	T	*	11687	PASS	0	none	0.002259	2	106	0.002259
chr19-041894137-T-A	chr19	41894137	T	A	11687	PASS	1.045e-5	nfe	9e-6	0	106	1.045e-5
chr19-041894137-T-TGTGTGA	chr19	41894137	T	TGTGTGA	11687	PASS	9.1e-7	nfe	0	0	106	1e-6
chr19-041894137-T-TGTGTGTGG	chr19	41894137	T	TGTGTGTGG	11687	PASS	0	none	0	0	106	1e-6
chr19-041894137-T-TGTGTGTGTGTGA	chr19	41894137	T	TGTGTGTGTGTGA	11687	PASS	0.0067096	afr	3.8600000000000033e-4	0	106	0.0067096
chr19-041894137-T-TGTGTGTGTGTGTGTGA	chr19	41894137	T	TGTGTGTGTGTGTGTGA	11687	PASS	0	none	2.2000000000000003e-5	0	106	2.2000000000000003e-5
chr19-041894137-T-TGTGTGTGTGTGTGTGTGA	chr19	41894137	T	TGTGTGTGTGTGTGTGTGA	11687	PASS	0.0040925	afr	0.002158	0	106	0.0040925
chr19-041894137-T-TGTGTGTGTGTGTGTGTGTGA	chr19	41894137	T	TGTGTGTGTGTGTGTGTGTGA	11687	PASS	0	none	9e-6	0	106	9e-6
chr19-041894377-T-C	chr19	41894377	T	C	2688565	PASS	0.69451	afr	0.091874	3	134	0.69451
chr19-041894519-C-T	chr19	41894519	C	T	25879	PASS	0.0018074	nfe	8.210000000000002e-4	1	134	0.0018074
chr19-041894732-GTCTGAGGGAGGAGGGGCTGGGACCTGGACGCCTGGT-*	chr19	41894732	GTCTGAGGGAGGAGGGGCTGGGACCTGGACGCCTGGT	*	1645954.97	PASS	0	none	9e-6	0	132	9e-6
chr19-041894732-GTCTGAGGGAGGAGGGGCTGGGACCTGGACGCCTGGT-G	chr19	41894732	GTCTGAGGGAGGAGGGGCTGGGACCTGGACGCCTGGT	G	1645954.97	PASS	0.55841	afr	0.07827100000000002	2	132	0.55841
chr19-041894736-GAGGGAGGAGGGGC-*	chr19	41894736	GAGGGAGGAGGGGC	*	2205.97	VQSRTrancheINDEL99.00to99.50	0	none	0.07832000000000001	2	130	0.07832000000000001
chr19-041894736-GAGGGAGGAGGGGC-G	chr19	41894736	GAGGGAGGAGGGGC	G	2205.97	VQSRTrancheINDEL99.00to99.50	0	none	9e-6	0	130	9e-6
chr19-041894740-GAGGAGGGGCTGGGACCTGGACGCC-*	chr19	41894740	GAGGAGGGGCTGGGACCTGGACGCC	*	1165.97	PASS	0	none	0.07837400000000001	2	130	0.07837400000000001
chr19-041894740-GAGGAGGGGCTGGGACCTGGACGCC-G	chr19	41894740	GAGGAGGGGCTGGGACCTGGACGCC	G	1165.97	PASS	0	none	0	0	130	1e-6
chr19-041894743-GA-*	chr19	41894743	GA	*	1021.97	VQSRTrancheINDEL97.00to99.00	0	none	0.07840500000000002	2	132	0.07840500000000002
chr19-041894743-GA-G	chr19	41894743	GA	G	1021.97	VQSRTrancheINDEL97.00to99.00	0	none	0	0	132	1e-6
chr19-041894745-GGGGCTGGGACCTGGACGCCTGGTTCTGAGGGAGGA-*	chr19	41894745	GGGGCTGGGACCTGGACGCCTGGTTCTGAGGGAGGA	*	3398	VQSRTrancheINDEL97.00to99.00	0	none	0.07840100000000001	2	130	0.07840100000000001
chr19-041894745-GGGGCTGGGACCTGGACGCCTGGTTCTGAGGGAGGA-AGGGCTGGGACCTGGACGCCTGGTTCTGAGGGAGGA	chr19	41894745	GGGGCTGGGACCTGGACGCCTGGTTCTGAGGGAGGA	AGGGCTGGGACCTGGACGCCTGGTTCTGAGGGAGGA	3398	VQSRTrancheINDEL97.00to99.00	0	none	0	0	130	1e-6
chr19-041894745-GGGGCTGGGACCTGGACGCCTGGTTCTGAGGGAGGA-G	chr19	41894745	GGGGCTGGGACCTGGACGCCTGGTTCTGAGGGAGGA	G	3398	VQSRTrancheINDEL97.00to99.00	0	none	0	0	130	1e-6
chr19-041894745-GGGGCTGGGACCTGGACGCCTGGTTCTGAGGGAGGA-GGGGACCTGGACGCCTGGTTCTGAGGGAGGA	chr19	41894745	GGGGCTGGGACCTGGACGCCTGGTTCTGAGGGAGGA	GGGGACCTGGACGCCTGGTTCTGAGGGAGGA	3398	VQSRTrancheINDEL97.00to99.00	0	none	0	0	130	1e-6
chr19-041894747-G-*	chr19	41894747	G	*	363179	PASS	0	none	0.07843600000000002	2	132	0.07843600000000002
chr19-041894747-G-A	chr19	41894747	G	A	363179	PASS	0.34335	afr	0.012098	0	132	0.34335
chr19-041894748-G-*	chr19	41894748	G	*	1019	VQSRTrancheSNP99.80to99.90	0	none	0.07431800000000001	2	132	0.07431800000000001
chr19-041894748-G-C	chr19	41894748	G	C	1019	VQSRTrancheSNP99.80to99.90	0	none	0	0	132	1e-6
chr19-041894749-CTGGGACCTGGACGCCTGGTTCTGAGGGAGGAGGGGA-*	chr19	41894749	CTGGGACCTGGACGCCTGGTTCTGAGGGAGGAGGGGA	*	69047	PASS	0	none	0.074274	2	122	0.074274
chr19-041894749-CTGGGACCTGGACGCCTGGTTCTGAGGGAGGAGGGGA-ATGGGACCTGGACGCCTGGTTCTGAGGGAGGAGGGGA	chr19	41894749	CTGGGACCTGGACGCCTGGTTCTGAGGGAGGAGGGGA	ATGGGACCTGGACGCCTGGTTCTGAGGGAGGAGGGGA	69047	PASS	0	none	0.00211	0	122	0.00211
chr19-041894749-CTGGGACCTGGACGCCTGGTTCTGAGGGAGGAGGGGA-C	chr19	41894749	CTGGGACCTGGACGCCTGGTTCTGAGGGAGGAGGGGA	C	69047	PASS	3.3e-7	nfe	5.399999999999999e-5	0	122	5.399999999999999e-5
chr19-041894749-CTGGGACCTGGACGCCTGGTTCTGAGGGAGGAGGGGA-TTGGGACCTGGACGCCTGGTTCTGAGGGAGGAGGGGA	chr19	41894749	CTGGGACCTGGACGCCTGGTTCTGAGGGAGGAGGGGA	TTGGGACCTGGACGCCTGGTTCTGAGGGAGGAGGGGA	69047	PASS	0	none	0	0	122	1e-6
chr19-041894750-TGGGACCTGGACGCCTGGTTCTGA-*	chr19	41894750	TGGGACCTGGACGCCTGGTTCTGA	*	65957.97	PASS	0	none	0.07428900000000001	2	114	0.07428900000000001
chr19-041894750-TGGGACCTGGACGCCTGGTTCTGA-T	chr19	41894750	TGGGACCTGGACGCCTGGTTCTGA	T	65957.97	PASS	0	none	9e-6	0	114	9e-6
chr19-041894750-TGGGACCTGGACGCCTGGTTCTGA-TGGGGACCTGGACGCCTGGTTCTGA	chr19	41894750	TGGGACCTGGACGCCTGGTTCTGA	TGGGGACCTGGACGCCTGGTTCTGA	65957.97	PASS	0	none	0.00216	0	114	0.00216
chr19-041894752-GGACCTGGACGCCTGGT-*	chr19	41894752	GGACCTGGACGCCTGGT	*	56.97	VQSRTrancheINDEL95.00to96.00	0	none	0.07356200000000002	2	130	0.07356200000000002
chr19-041894752-GGACCTGGACGCCTGGT-G	chr19	41894752	GGACCTGGACGCCTGGT	G	56.97	VQSRTrancheINDEL95.00to96.00	0	none	0	0	130	1e-6
chr19-041894753-GACCTGGACGCC-*	chr19	41894753	GACCTGGACGCC	*	2589.97	VQSRTrancheINDEL97.00to99.00	0	none	0.07361200000000002	2	130	0.07361200000000002
chr19-041894753-GACCTGGACGCC-G	chr19	41894753	GACCTGGACGCC	G	2589.97	VQSRTrancheINDEL97.00to99.00	0	none	0	0	130	1e-6
chr19-041894753-GACCTGGACGCC-GTGGACGCC	chr19	41894753	GACCTGGACGCC	GTGGACGCC	2589.97	VQSRTrancheINDEL97.00to99.00	0	none	0	0	130	1e-6
chr19-041894754-ACCTGGACGCCTGGTTCTGAGGGAGGAGGGGATGGGGGCCTGGACACCTGGGTCTGAGGGAGGAGGGGC-*	chr19	41894754	ACCTGGACGCCTGGTTCTGAGGGAGGAGGGGATGGGGGCCTGGACACCTGGGTCTGAGGGAGGAGGGGC	*	67857	PASS	0	none	0.07443200000000001	2	122	0.07443200000000001
chr19-041894754-ACCTGGACGCCTGGTTCTGAGGGAGGAGGGGATGGGGGCCTGGACACCTGGGTCTGAGGGAGGAGGGGC-A	chr19	41894754	ACCTGGACGCCTGGTTCTGAGGGAGGAGGGGATGGGGGCCTGGACACCTGGGTCTGAGGGAGGAGGGGC	A	67857	PASS	0	none	0	0	122	1e-6
chr19-041894754-ACCTGGACGCCTGGTTCTGAGGGAGGAGGGGATGGGGGCCTGGACACCTGGGTCTGAGGGAGGAGGGGC-AGGTTCTGAGGGAGGAGGGGATGGGGGCCTGGACACCTGGGTCTGAGGGAGGAGGGGC	chr19	41894754	ACCTGGACGCCTGGTTCTGAGGGAGGAGGGGATGGGGGCCTGGACACCTGGGTCTGAGGGAGGAGGGGC	AGGTTCTGAGGGAGGAGGGGATGGGGGCCTGGACACCTGGGTCTGAGGGAGGAGGGGC	67857	PASS	0	none	0	0	122	1e-6
chr19-041894754-ACCTGGACGCCTGGTTCTGAGGGAGGAGGGGATGGGGGCCTGGACACCTGGGTCTGAGGGAGGAGGGGC-GCCTGGACGCCTGGTTCTGAGGGAGGAGGGGATGGGGGCCTGGACACCTGGGTCTGAGGGAGGAGGGGC	chr19	41894754	ACCTGGACGCCTGGTTCTGAGGGAGGAGGGGATGGGGGCCTGGACACCTGGGTCTGAGGGAGGAGGGGC	GCCTGGACGCCTGGTTCTGAGGGAGGAGGGGATGGGGGCCTGGACACCTGGGTCTGAGGGAGGAGGGGC	67857	PASS	0	none	0.002236	0	122	0.002236
chr19-041894757-TGGACGCCTGGTTCTGAGGGA-*	chr19	41894757	TGGACGCCTGGTTCTGAGGGA	*	1315	PASS	0	none	0.07368800000000002	2	116	0.07368800000000002
chr19-041894757-TGGACGCCTGGTTCTGAGGGA-GGGACGCCTGGTTCTGAGGGA	chr19	41894757	TGGACGCCTGGTTCTGAGGGA	GGGACGCCTGGTTCTGAGGGA	1315	PASS	0	none	0	0	116	1e-6
chr19-041894757-TGGACGCCTGGTTCTGAGGGA-T	chr19	41894757	TGGACGCCTGGTTCTGAGGGA	T	1315	PASS	0	none	0	0	116	1e-6
chr19-041894758-G-*	chr19	41894758	G	*	1231	VQSRTrancheSNP99.80to99.90	0	none	0.07376700000000001	2	130	0.07376700000000001
chr19-041894758-G-A	chr19	41894758	G	A	1231	VQSRTrancheSNP99.80to99.90	0	none	0	0	130	1e-6
chr19-041894762-G-*	chr19	41894762	G	*	60508	PASS	0	none	0.07450300000000001	2	130	0.07450300000000001
chr19-041894762-G-A	chr19	41894762	G	A	60508	PASS	0.023354	afr	0.002111	0	130	0.023354
chr19-041894762-G-C	chr19	41894762	G	C	60508	PASS	8.5e-6	amr	3.6999999999999985e-5	0	130	3.6999999999999985e-5
chr19-041894762-G-T	chr19	41894762	G	T	60508	PASS	2.28e-6	nfe	0	0	130	2.28e-6
chr19-041894763-C-*	chr19	41894763	C	*	1074	PASS	0	none	0.07376700000000001	2	130	0.07376700000000001
chr19-041894763-C-T	chr19	41894763	C	T	1074	PASS	0	none	2.2000000000000003e-5	0	130	2.2000000000000003e-5
chr19-041894768-TTCTGAGGGAGGA-*	chr19	41894768	TTCTGAGGGAGGA	*	59468	PASS	0	none	0.07437600000000001	2	130	0.07437600000000001
chr19-041894768-TTCTGAGGGAGGA-CTCTGAGGGAGGA	chr19	41894768	TTCTGAGGGAGGA	CTCTGAGGGAGGA	59468	PASS	0	none	0.002086	0	130	0.002086
chr19-041894768-TTCTGAGGGAGGA-GTCTGAGGGAGGA	chr19	41894768	TTCTGAGGGAGGA	GTCTGAGGGAGGA	59468	PASS	0	none	5.399999999999999e-5	0	130	5.399999999999999e-5
chr19-041894768-TTCTGAGGGAGGA-T	chr19	41894768	TTCTGAGGGAGGA	T	59468	PASS	0	none	9e-6	0	130	9e-6
chr19-041894798-C-*	chr19	41894798	C	*	430	PASS	0	none	9e-6	0	128	9e-6
chr19-041894798-C-A	chr19	41894798	C	A	430	PASS	0	none	0	0	128	1e-6
chr19-041894798-C-T	chr19	41894798	C	T	430	PASS	0	none	9e-6	0	128	9e-6
chr19-041895350-C-T	chr19	41895350	C	T	686	PASS	2.9889e-4	amr	0	1	134	2.9889e-4
chr19-041895556-G-A	chr19	41895556	G	A	2003844	PASS	0.6019	afr	0.08135800000000001	3	134	0.6019
chr19-041895561-C-T	chr19	41895561	C	T	1916525	PASS	0.5916	afr	0.07867700000000001	3	134	0.5916
chr19-041896330-GT-AT	chr19	41896330	GT	AT	1524	VQSRTrancheINDEL95.00to96.00	0	none	3.6999999999999985e-5	1	134	3.6999999999999985e-5
chr19-041896330-GT-G	chr19	41896330	GT	G	1524	VQSRTrancheINDEL95.00to96.00	8.35e-6	sas	0	0	134	8.35e-6
chr19-041896330-GT-GTT	chr19	41896330	GT	GTT	1524	VQSRTrancheINDEL95.00to96.00	0	none	1.0799999999999996e-4	0	134	1.0799999999999996e-4
chr19-041896333-GCCGCAGA-CCCGCAGA	chr19	41896333	GCCGCAGA	CCCGCAGA	1676549	PASS	0	none	0	0	134	1e-6
chr19-041896333-GCCGCAGA-G	chr19	41896333	GCCGCAGA	G	1676549	PASS	8.73e-6	sas	0	0	134	8.73e-6
chr19-041896333-GCCGCAGA-GCCCCCCGCAGA	chr19	41896333	GCCGCAGA	GCCCCCCGCAGA	1676549	PASS	0	none	0	0	134	1e-6
chr19-041896333-GCCGCAGA-GCCCGCAGA	chr19	41896333	GCCGCAGA	GCCCGCAGA	1676549	PASS	0	none	0.10524500000000002	4	134	0.10524500000000002
chr19-041896333-GCCGCAGA-GGCCCCCGCAGA	chr19	41896333	GCCGCAGA	GGCCCCCGCAGA	1676549	PASS	0	none	0	0	134	1e-6
chr19-041896333-GCCGCAGA-GTCCCCGCAGA	chr19	41896333	GCCGCAGA	GTCCCCGCAGA	1676549	PASS	0	none	0	0	134	1e-6
chr19-041896333-GCCGCAGA-GTCCGCAGA	chr19	41896333	GCCGCAGA	GTCCGCAGA	1676549	PASS	0	none	0	0	134	1e-6
chr19-041896716-C-T	chr19	41896716	C	T	1901547	PASS	0.088891	mid	0.066136	8	132	0.088891
chr19-041896792-CTCCTCTCTCACCTCCCCTCTCCTCTCTCACCTCCCCCA-*	chr19	41896792	CTCCTCTCTCACCTCCCCTCTCCTCTCTCACCTCCCCCA	*	81477.97	PASS	0	none	0.002513	0	98	0.002513
chr19-041896792-CTCCTCTCTCACCTCCCCTCTCCTCTCTCACCTCCCCCA-C	chr19	41896792	CTCCTCTCTCACCTCCCCTCTCCTCTCTCACCTCCCCCA	C	81477.97	PASS	0.0068632	nfe	0.005412	1	98	0.0068632
chr19-041896792-CTCCTCTCTCACCTCCCCTCTCCTCTCTCACCTCCCCCA-CATCCTCTCTCACCTCCCCTCTCCTCTCTCACCTCCCCCA	chr19	41896792	CTCCTCTCTCACCTCCCCTCTCCTCTCTCACCTCCCCCA	CATCCTCTCTCACCTCCCCTCTCCTCTCTCACCTCCCCCA	81477.97	PASS	0	none	9.390000000000004e-4	0	98	9.390000000000004e-4
chr19-041896792-CTCCTCTCTCACCTCCCCTCTCCTCTCTCACCTCCCCCA-CCCCCAAACACATCCTCTCTCACCTCCCCTCTCCTCTCTCACCTCCCCCA	chr19	41896792	CTCCTCTCTCACCTCCCCTCTCCTCTCTCACCTCCCCCA	CCCCCAAACACATCCTCTCTCACCTCCCCTCTCCTCTCTCACCTCCCCCA	81477.97	PASS	0	none	0	0	98	1e-6
chr19-041896792-CTCCTCTCTCACCTCCCCTCTCCTCTCTCACCTCCCCCA-CTCCTCTCTCACCTCCCCCATCCTCTCTCACCTCCCCTCTCCTCTCTCACCTCCCCCA	chr19	41896792	CTCCTCTCTCACCTCCCCTCTCCTCTCTCACCTCCCCCA	CTCCTCTCTCACCTCCCCCATCCTCTCTCACCTCCCCTCTCCTCTCTCACCTCCCCCA	81477.97	PASS	0	none	0	0	98	1e-6
chr19-041896792-CTCCTCTCTCACCTCCCCTCTCCTCTCTCACCTCCCCCA-CTCCTCTCTCACCTCCCCTCTCCTCTCTCACCTCCCCCATCCTCTCTCACCTCCCCTCTCCTCTCTCACCTCCCCCA	chr19	41896792	CTCCTCTCTCACCTCCCCTCTCCTCTCTCACCTCCCCCA	CTCCTCTCTCACCTCCCCTCTCCTCTCTCACCTCCCCCATCCTCTCTCACCTCCCCTCTCCTCTCTCACCTCCCCCA	81477.97	PASS	0	none	0	0	98	1e-6
chr19-041896794-CCT-*	chr19	41896794	CCT	*	127.97	VQSRTrancheINDEL97.00to99.00	0	none	0.00827699999999999	1	86	0.00827699999999999
chr19-041896794-CCT-C	chr19	41896794	CCT	C	127.97	VQSRTrancheINDEL97.00to99.00	0	none	9e-6	0	86	9e-6
chr19-041896796-T-*	chr19	41896796	T	*	298.97	VQSRTrancheINDEL99.95to100.00	0	none	0.00832599999999999	1	74	0.00832599999999999
chr19-041896796-T-TCTCTCACCTCCCCTCTCCTCTCTCACCTCCCCCCTCCTCTCTCACCTACCCCCTC	chr19	41896796	T	TCTCTCACCTCCCCTCTCCTCTCTCACCTCCCCCCTCCTCTCTCACCTACCCCCTC	298.97	VQSRTrancheINDEL99.95to100.00	2.4938e-4	mid	0	0	74	2.4938e-4
chr19-041896797-CTCTCA-*	chr19	41896797	CTCTCA	*	48.97	PASS	0	none	0.00827599999999999	1	82	0.00827599999999999
chr19-041896797-CTCTCA-C	chr19	41896797	CTCTCA	C	48.97	PASS	0	none	0	0	82	1e-6
chr19-041896799-C-*	chr19	41896799	C	*	126	PASS	0	none	0.00830099999999999	1	76	0.00830099999999999
chr19-041896799-C-G	chr19	41896799	C	G	126	PASS	0	none	0	0	76	1e-6
chr19-041896801-C-*	chr19	41896801	C	*	69	VQSRTrancheSNP99.90to99.95	0	none	0.00829799999999999	1	64	0.00829799999999999
chr19-041896801-C-T	chr19	41896801	C	T	69	VQSRTrancheSNP99.90to99.95	5.288e-4	sas	0	0	64	5.288e-4
chr19-041896802-A-*	chr19	41896802	A	*	7747	PASS	0	none	0.00829299999999999	1	42	0.00829299999999999
chr19-041896802-A-C	chr19	41896802	A	C	7747	PASS	0.007076	nfe	0.007077	0	42	0.007077
chr19-041896802-A-T	chr19	41896802	A	T	7747	PASS	3.94e-6	nfe	5.2999999999999994e-5	0	42	5.2999999999999994e-5
chr19-041896805-T-*	chr19	41896805	T	*	3143	VQSRTrancheINDEL95.00to96.00	0	none	0.007308	1	34	0.007308
chr19-041896805-T-C	chr19	41896805	T	C	3143	VQSRTrancheINDEL95.00to96.00	0	none	9e-6	0	34	9e-6
chr19-041896805-T-TCC	chr19	41896805	T	TCC	3143	VQSRTrancheINDEL95.00to96.00	0.0018733	afr	5.170000000000003e-4	0	34	0.0018733
chr19-041896806-CCCCTCTCCTCTCTCACCTCCCCCATCCTCTCTCACCTCCCCCCTCCTCTCTCACCTA-*	chr19	41896806	CCCCTCTCCTCTCTCACCTCCCCCATCCTCTCTCACCTCCCCCCTCCTCTCTCACCTA	*	762.97	VQSRTrancheINDEL95.00to96.00	0	none	0.00731	1	44	0.00731
chr19-041896806-CCCCTCTCCTCTCTCACCTCCCCCATCCTCTCTCACCTCCCCCCTCCTCTCTCACCTA-C	chr19	41896806	CCCCTCTCCTCTCTCACCTCCCCCATCCTCTCTCACCTCCCCCCTCCTCTCTCACCTA	C	762.97	VQSRTrancheINDEL95.00to96.00	4.7152e-4	afr	1.27e-4	0	44	4.7152e-4
chr19-041896807-C-*	chr19	41896807	C	*	140.97	VQSRTrancheINDEL97.00to99.00	0	none	0.007542	1	44	0.007542
chr19-041896807-C-CCCCCT	chr19	41896807	C	CCCCCT	140.97	VQSRTrancheINDEL97.00to99.00	0	none	9e-6	0	44	9e-6
chr19-041896809-CTCT-*	chr19	41896809	CTCT	*	5135.97	PASS	0	none	0.007543	1	46	0.007543
chr19-041896809-CTCT-C	chr19	41896809	CTCT	C	5135.97	PASS	0.0030892	afr	3.590000000000004e-4	0	46	0.0030892
chr19-041896809-CTCT-CCATCT	chr19	41896809	CTCT	CCATCT	5135.97	PASS	0	none	2.08e-4	0	46	2.08e-4
chr19-041896810-TCTCCTCTCTCACCTCCCCCATCCTCTCTCACCTCCCCC-*	chr19	41896810	TCTCCTCTCTCACCTCCCCCATCCTCTCTCACCTCCCCC	*	49085	VQSRTrancheINDEL95.00to96.00	0	none	0.00782799999999999	1	34	0.00782799999999999
chr19-041896810-TCTCCTCTCTCACCTCCCCCATCCTCTCTCACCTCCCCC-ACTCCTCTCTCACCTCCCCCATCCTCTCTCACCTCCCCC	chr19	41896810	TCTCCTCTCTCACCTCCCCCATCCTCTCTCACCTCCCCC	ACTCCTCTCTCACCTCCCCCATCCTCTCTCACCTCCCCC	49085	VQSRTrancheINDEL95.00to96.00	0	none	0	0	34	1e-6
chr19-041896810-TCTCCTCTCTCACCTCCCCCATCCTCTCTCACCTCCCCC-CCTCCTCTCTCACCTCCCCCATCCTCTCTCACCTCCCCC	chr19	41896810	TCTCCTCTCTCACCTCCCCCATCCTCTCTCACCTCCCCC	CCTCCTCTCTCACCTCCCCCATCCTCTCTCACCTCCCCC	49085	VQSRTrancheINDEL95.00to96.00	0	none	0.00946299999999999	0	34	0.00946299999999999
chr19-041896810-TCTCCTCTCTCACCTCCCCCATCCTCTCTCACCTCCCCC-GCTCCTCTCTCACCTCCCCCATCCTCTCTCACCTCCCCC	chr19	41896810	TCTCCTCTCTCACCTCCCCCATCCTCTCTCACCTCCCCC	GCTCCTCTCTCACCTCCCCCATCCTCTCTCACCTCCCCC	49085	VQSRTrancheINDEL95.00to96.00	0	none	0	0	34	1e-6
chr19-041896810-TCTCCTCTCTCACCTCCCCCATCCTCTCTCACCTCCCCC-T	chr19	41896810	TCTCCTCTCTCACCTCCCCCATCCTCTCTCACCTCCCCC	T	49085	VQSRTrancheINDEL95.00to96.00	6.338e-5	nfe	5.2999999999999994e-5	0	34	6.338e-5
chr19-041896810-TCTCCTCTCTCACCTCCCCCATCCTCTCTCACCTCCCCC-TCCTCTCACCTCCCCCCTCCTCTCTCACCTCCCCCATCCTCTCTCACCTCCCCC	chr19	41896810	TCTCCTCTCTCACCTCCCCCATCCTCTCTCACCTCCCCC	TCCTCTCACCTCCCCCCTCCTCTCTCACCTCCCCCATCCTCTCTCACCTCCCCC	49085	VQSRTrancheINDEL95.00to96.00	0	none	2.08e-4	0	34	2.08e-4
chr19-041896810-TCTCCTCTCTCACCTCCCCCATCCTCTCTCACCTCCCCC-TCCTCTCACCTCCCCCCTCCTCTCTCACCTCCCCCCTCCTCTCTCACCTCCCCCATCCTCTCTCACCTCCCCC	chr19	41896810	TCTCCTCTCTCACCTCCCCCATCCTCTCTCACCTCCCCC	TCCTCTCACCTCCCCCCTCCTCTCTCACCTCCCCCCTCCTCTCTCACCTCCCCCATCCTCTCTCACCTCCCCC	49085	VQSRTrancheINDEL95.00to96.00	0	none	1.0799999999999996e-4	0	34	1.0799999999999996e-4
chr19-041896810-TCTCCTCTCTCACCTCCCCCATCCTCTCTCACCTCCCCC-TCCTCTCACCTCCCCCCTCCTCTCTCACCTCCCCCCTCCTCTCTCACCTCCCCTCTCCTCTCTCACCTCCCCCATCCTCTCTCACCTCCCCCCTCCTCTCTCACCTCCCCCCTCCTCTCTCACCTCCCCCATCCTCTCTCACCTCCCCC	chr19	41896810	TCTCCTCTCTCACCTCCCCCATCCTCTCTCACCTCCCCC	TCCTCTCACCTCCCCCCTCCTCTCTCACCTCCCCCCTCCTCTCTCACCTCCCCTCTCCTCTCTCACCTCCCCCATCCTCTCTCACCTCCCCCCTCCTCTCTCACCTCCCCCCTCCTCTCTCACCTCCCCCATCCTCTCTCACCTCCCCC	49085	VQSRTrancheINDEL95.00to96.00	0	none	0	0	34	1e-6
chr19-041896810-TCTCCTCTCTCACCTCCCCCATCCTCTCTCACCTCCCCC-TCCTCTCTCACCTCCCCCCTCCTCTCTCACCTCCCCCATCCTCTCTCACCTCCCCC	chr19	41896810	TCTCCTCTCTCACCTCCCCCATCCTCTCTCACCTCCCCC	TCCTCTCTCACCTCCCCCCTCCTCTCTCACCTCCCCCATCCTCTCTCACCTCCCCC	49085	VQSRTrancheINDEL95.00to96.00	0	none	9e-6	0	34	9e-6
chr19-041896810-TCTCCTCTCTCACCTCCCCCATCCTCTCTCACCTCCCCC-TCTCCTCTCACCTCCCCCCTCCTCTCTCACCTCCCCCCTCCTCTCTCACCTCCCCCATCCTCTCTCACCTCCCCC	chr19	41896810	TCTCCTCTCTCACCTCCCCCATCCTCTCTCACCTCCCCC	TCTCCTCTCACCTCCCCCCTCCTCTCTCACCTCCCCCCTCCTCTCTCACCTCCCCCATCCTCTCTCACCTCCCCC	49085	VQSRTrancheINDEL95.00to96.00	0	none	0	0	34	1e-6
chr19-041896810-TCTCCTCTCTCACCTCCCCCATCCTCTCTCACCTCCCCC-TCTCCTCTCTCACCTCCCCCATCCTCTCTCACCTCCCCCCTCCTCTCTCACCTCCCCCATCCTCTCTCACCTCCCCC	chr19	41896810	TCTCCTCTCTCACCTCCCCCATCCTCTCTCACCTCCCCC	TCTCCTCTCTCACCTCCCCCATCCTCTCTCACCTCCCCCCTCCTCTCTCACCTCCCCCATCCTCTCTCACCTCCCCC	49085	VQSRTrancheINDEL95.00to96.00	0	none	0	0	34	1e-6
chr19-041896810-TCTCCTCTCTCACCTCCCCCATCCTCTCTCACCTCCCCC-TCTCCTCTCTCACCTCCCCCATCCTCTCTCACCTCCCCCCTCCTCTCTCACCTCCCCCCTCCTCTCACCTCCCCGCTCCTCTCTCACCTCCCCCATCCTCTCTCACCTCCCCC	chr19	41896810	TCTCCTCTCTCACCTCCCCCATCCTCTCTCACCTCCCCC	TCTCCTCTCTCACCTCCCCCATCCTCTCTCACCTCCCCCCTCCTCTCTCACCTCCCCCCTCCTCTCACCTCCCCGCTCCTCTCTCACCTCCCCCATCCTCTCTCACCTCCCCC	49085	VQSRTrancheINDEL95.00to96.00	0	none	0	0	34	1e-6
chr19-041896810-TCTCCTCTCTCACCTCCCCCATCCTCTCTCACCTCCCCC-TCTCCTCTCTCACCTCCCCCCTCCTCTCTCACCTCCCCCCTCCTCTCTCACCTCCCCCCTCCTCTCTCACCTCCCCTCTCCTCTCTCACCTCCCCTCTCCTCTCTCACCTCCCCCCTCCTCTCTCACCTCCCCCATCCTCTCTCACCTCCCCC	chr19	41896810	TCTCCTCTCTCACCTCCCCCATCCTCTCTCACCTCCCCC	TCTCCTCTCTCACCTCCCCCCTCCTCTCTCACCTCCCCCCTCCTCTCTCACCTCCCCCCTCCTCTCTCACCTCCCCTCTCCTCTCTCACCTCCCCTCTCCTCTCTCACCTCCCCCCTCCTCTCTCACCTCCCCCATCCTCTCTCACCTCCCCC	49085	VQSRTrancheINDEL95.00to96.00	0	none	0	0	34	1e-6
chr19-041896810-TCTCCTCTCTCACCTCCCCCATCCTCTCTCACCTCCCCC-TCTCCTCTCTCACCTCCCCGCTCCTCTCTCACCTCCCCCATCCTCTCTCACCTCCCCC	chr19	41896810	TCTCCTCTCTCACCTCCCCCATCCTCTCTCACCTCCCCC	TCTCCTCTCTCACCTCCCCGCTCCTCTCTCACCTCCCCCATCCTCTCTCACCTCCCCC	49085	VQSRTrancheINDEL95.00to96.00	0	none	0	0	34	1e-6
chr19-041896811-CTCCTCTCTCACCTCCCCCATCCTCTCTCACCTCCCCCCTCCTCTCTCACCTACCCCCTCCTCTCACCTCCCCGCTCCTCTCTCACCTCCCCTCTCTTCTCTCACCTCCCTCT-*	chr19	41896811	CTCCTCTCTCACCTCCCCCATCCTCTCTCACCTCCCCCCTCCTCTCTCACCTACCCCCTCCTCTCACCTCCCCGCTCCTCTCTCACCTCCCCTCTCTTCTCTCACCTCCCTCT	*	77128	PASS	0	none	0.006459	1	44	0.006459
chr19-041896811-CTCCTCTCTCACCTCCCCCATCCTCTCTCACCTCCCCCCTCCTCTCTCACCTACCCCCTCCTCTCACCTCCCCGCTCCTCTCTCACCTCCCCTCTCTTCTCTCACCTCCCTCT-ATCCTCTCTCACCTCCCCCATCCTCTCTCACCTCCCCCCTCCTCTCTCACCTACCCCCTCCTCTCACCTCCCCGCTCCTCTCTCACCTCCCCTCTCTTCTCTCACCTCCCTCT	chr19	41896811	CTCCTCTCTCACCTCCCCCATCCTCTCTCACCTCCCCCCTCCTCTCTCACCTACCCCCTCCTCTCACCTCCCCGCTCCTCTCTCACCTCCCCTCTCTTCTCTCACCTCCCTCT	ATCCTCTCTCACCTCCCCCATCCTCTCTCACCTCCCCCCTCCTCTCTCACCTACCCCCTCCTCTCACCTCCCCGCTCCTCTCTCACCTCCCCTCTCTTCTCTCACCTCCCTCT	77128	PASS	0	none	9.140000000000004e-4	0	44	9.140000000000004e-4
chr19-041896811-CTCCTCTCTCACCTCCCCCATCCTCTCTCACCTCCCCCCTCCTCTCTCACCTACCCCCTCCTCTCACCTCCCCGCTCCTCTCTCACCTCCCCTCTCTTCTCTCACCTCCCTCT-C	chr19	41896811	CTCCTCTCTCACCTCCCCCATCCTCTCTCACCTCCCCCCTCCTCTCTCACCTACCCCCTCCTCTCACCTCCCCGCTCCTCTCTCACCTCCCCTCTCTTCTCTCACCTCCCTCT	C	77128	PASS	1.0477e-4	afr	0	0	44	1.0477e-4
chr19-041896811-CTCCTCTCTCACCTCCCCCATCCTCTCTCACCTCCCCCCTCCTCTCTCACCTACCCCCTCCTCTCACCTCCCCGCTCCTCTCTCACCTCCCCTCTCTTCTCTCACCTCCCTCT-CCTCTCACCTCCCCCCTCCTCTCTCACCTCCCCCCTCCTCTCTCACCTCCCCTCTCCTCTCTCACCTCCCCCATCCTCTCTCACCTCCCCCATCCTCTCTCACCTCCCCCCTCCTCTCTCACCTACCCCCTCCTCTCACCTCCCCGCTCCTCTCTCACCTCCCCTCTCTTCTCTCACCTCCCTCT	chr19	41896811	CTCCTCTCTCACCTCCCCCATCCTCTCTCACCTCCCCCCTCCTCTCTCACCTACCCCCTCCTCTCACCTCCCCGCTCCTCTCTCACCTCCCCTCTCTTCTCTCACCTCCCTCT	CCTCTCACCTCCCCCCTCCTCTCTCACCTCCCCCCTCCTCTCTCACCTCCCCTCTCCTCTCTCACCTCCCCCATCCTCTCTCACCTCCCCCATCCTCTCTCACCTCCCCCCTCCTCTCTCACCTACCCCCTCCTCTCACCTCCCCGCTCCTCTCTCACCTCCCCTCTCTTCTCTCACCTCCCTCT	77128	PASS	0	none	9e-6	0	44	9e-6
chr19-041896811-CTCCTCTCTCACCTCCCCCATCCTCTCTCACCTCCCCCCTCCTCTCTCACCTACCCCCTCCTCTCACCTCCCCGCTCCTCTCTCACCTCCCCTCTCTTCTCTCACCTCCCTCT-CCTCTCTCACCTCCCCCATCCTCTCTCACCTCCCCCATCCTCTCTCACCTCCCCCCTCCTCTCTCACCTACCCCCTCCTCTCACCTCCCCGCTCCTCTCTCACCTCCCCTCTCTTCTCTCACCTCCCTCT	chr19	41896811	CTCCTCTCTCACCTCCCCCATCCTCTCTCACCTCCCCCCTCCTCTCTCACCTACCCCCTCCTCTCACCTCCCCGCTCCTCTCTCACCTCCCCTCTCTTCTCTCACCTCCCTCT	CCTCTCTCACCTCCCCCATCCTCTCTCACCTCCCCCATCCTCTCTCACCTCCCCCCTCCTCTCTCACCTACCCCCTCCTCTCACCTCCCCGCTCCTCTCTCACCTCCCCTCTCTTCTCTCACCTCCCTCT	77128	PASS	0	none	2.2899999999999996e-4	0	44	2.2899999999999996e-4
chr19-041896811-CTCCTCTCTCACCTCCCCCATCCTCTCTCACCTCCCCCCTCCTCTCTCACCTACCCCCTCCTCTCACCTCCCCGCTCCTCTCTCACCTCCCCTCTCTTCTCTCACCTCCCTCT-CTCCTCTCTCACCTCCCCCATCCTCTCTCACCTCCCCCATCCTCTCTCACCTCCCCCCTCCTCTCTCACCTACCCCCTCCTCTCACCTCCCCGCTCCTCTCTCACCTCCCCTCTCTTCTCTCACCTCCCTCT	chr19	41896811	CTCCTCTCTCACCTCCCCCATCCTCTCTCACCTCCCCCCTCCTCTCTCACCTACCCCCTCCTCTCACCTCCCCGCTCCTCTCTCACCTCCCCTCTCTTCTCTCACCTCCCTCT	CTCCTCTCTCACCTCCCCCATCCTCTCTCACCTCCCCCATCCTCTCTCACCTCCCCCCTCCTCTCTCACCTACCCCCTCCTCTCACCTCCCCGCTCCTCTCTCACCTCCCCTCTCTTCTCTCACCTCCCTCT	77128	PASS	0	none	8.9e-5	0	44	8.9e-5
chr19-041896811-CTCCTCTCTCACCTCCCCCATCCTCTCTCACCTCCCCCCTCCTCTCTCACCTACCCCCTCCTCTCACCTCCCCGCTCCTCTCTCACCTCCCCTCTCTTCTCTCACCTCCCTCT-CTCCTCTCTCACCTCCCCCATCCTCTCTCACCTCCCCCCTCCTCTCTCACCTCCCCTCTCCTCTCTCACCTCCCCCATCCTCTCTCACCTCCCCCATCCTCTCTCACCTCCCCCCTCCTCTCTCACCTACCCCCTCCTCTCACCTCCCCGCTCCTCTCTCACCTCCCCTCTCTTCTCTCACCTCCCTCT	chr19	41896811	CTCCTCTCTCACCTCCCCCATCCTCTCTCACCTCCCCCCTCCTCTCTCACCTACCCCCTCCTCTCACCTCCCCGCTCCTCTCTCACCTCCCCTCTCTTCTCTCACCTCCCTCT	CTCCTCTCTCACCTCCCCCATCCTCTCTCACCTCCCCCCTCCTCTCTCACCTCCCCTCTCCTCTCTCACCTCCCCCATCCTCTCTCACCTCCCCCATCCTCTCTCACCTCCCCCCTCCTCTCTCACCTACCCCCTCCTCTCACCTCCCCGCTCCTCTCTCACCTCCCCTCTCTTCTCTCACCTCCCTCT	77128	PASS	0	none	0	0	44	1e-6
chr19-041896811-CTCCTCTCTCACCTCCCCCATCCTCTCTCACCTCCCCCCTCCTCTCTCACCTACCCCCTCCTCTCACCTCCCCGCTCCTCTCTCACCTCCCCTCTCTTCTCTCACCTCCCTCT-CTCCTCTCTCACCTCCCCCCTCCTCTCTCACCTACCCCCTCCTCTCACCTCCCCGCTCCTCTCTCACCTCCCCTCTCTTCTCTCACCTCCCTCT	chr19	41896811	CTCCTCTCTCACCTCCCCCATCCTCTCTCACCTCCCCCCTCCTCTCTCACCTACCCCCTCCTCTCACCTCCCCGCTCCTCTCTCACCTCCCCTCTCTTCTCTCACCTCCCTCT	CTCCTCTCTCACCTCCCCCCTCCTCTCTCACCTACCCCCTCCTCTCACCTCCCCGCTCCTCTCTCACCTCCCCTCTCTTCTCTCACCTCCCTCT	77128	PASS	0	none	0.006562	0	44	0.006562
chr19-041896812-T-*	chr19	41896812	T	*	342	VQSRTrancheINDEL97.00to99.00	0	none	0.01358199999999999	1	28	0.01358199999999999
chr19-041896812-T-C	chr19	41896812	T	C	342	VQSRTrancheINDEL97.00to99.00	0	none	2.2000000000000003e-5	0	28	2.2000000000000003e-5
chr19-041896812-T-TCACCTCCCCCCTCCTCTCTCACCTCCCCCCTCCTCTCTCACCTCCCCTCTCCTCTCTCCCCTCCCCTCG	chr19	41896812	T	TCACCTCCCCCCTCCTCTCTCACCTCCCCCCTCCTCTCTCACCTCCCCTCTCCTCTCTCCCCTCCCCTCG	342	VQSRTrancheINDEL97.00to99.00	0	none	9e-6	0	28	9e-6
chr19-041896813-CCT-*	chr19	41896813	CCT	*	30703.97	PASS	0	none	0.01300999999999999	1	38	0.01300999999999999
chr19-041896813-CCT-C	chr19	41896813	CCT	C	30703.97	PASS	0.080615	afr	0.005865	0	38	0.080615
chr19-041896814-CTCTCTCACCTCCCCCA-*	chr19	41896814	CTCTCTCACCTCCCCCA	*	790.97	VQSRTrancheINDEL95.00to96.00	0	none	0.01928500000000001	1	38	0.01928500000000001
chr19-041896814-CTCTCTCACCTCCCCCA-C	chr19	41896814	CTCTCTCACCTCCCCCA	C	790.97	VQSRTrancheINDEL95.00to96.00	0.0016107	afr	6.999999999999998e-5	0	38	0.0016107
chr19-041896814-CTCTCTCACCTCCCCCA-CTCTCTCACCTCCCCCATCCTCTCTCACCTCCCCCCTCCTCTCTCACCTCCCCCCTCCTCTCACCTCCCCGCTCCTCTCTCACCTCCCCTCTCTTCTCTCACCTCCCCCA	chr19	41896814	CTCTCTCACCTCCCCCA	CTCTCTCACCTCCCCCATCCTCTCTCACCTCCCCCCTCCTCTCTCACCTCCCCCCTCCTCTCACCTCCCCGCTCCTCTCTCACCTCCCCTCTCTTCTCTCACCTCCCCCA	790.97	VQSRTrancheINDEL95.00to96.00	0	none	0	0	38	1e-6
chr19-041896816-CTCTCACCTCCCCCATCCTCTCTCACCTCCCCCCTCCTCTCTCACCTACCCCCTCCTCTCACCTCCCCGCTCCTCTCTCACCTCCCCTCTCTTCTCTCACCTCCCTCTTCCT-*	chr19	41896816	CTCTCACCTCCCCCATCCTCTCTCACCTCCCCCCTCCTCTCTCACCTACCCCCTCCTCTCACCTCCCCGCTCCTCTCTCACCTCCCCTCTCTTCTCTCACCTCCCTCTTCCT	*	2665.97	PASS	0	none	0.01303599999999999	1	30	0.01303599999999999
chr19-041896816-CTCTCACCTCCCCCATCCTCTCTCACCTCCCCCCTCCTCTCTCACCTACCCCCTCCTCTCACCTCCCCGCTCCTCTCTCACCTCCCCTCTCTTCTCTCACCTCCCTCTTCCT-C	chr19	41896816	CTCTCACCTCCCCCATCCTCTCTCACCTCCCCCCTCCTCTCTCACCTACCCCCTCCTCTCACCTCCCCGCTCCTCTCTCACCTCCCCTCTCTTCTCTCACCTCCCTCTTCCT	C	2665.97	PASS	0	none	9e-6	0	30	9e-6
chr19-041896816-CTCTCACCTCCCCCATCCTCTCTCACCTCCCCCCTCCTCTCTCACCTACCCCCTCCTCTCACCTCCCCGCTCCTCTCTCACCTCCCCTCTCTTCTCTCACCTCCCTCTTCCT-CCTCTCACCTCCCCCCTCCTCTCTCACCTACCCCCTCCTCTCACCTCCCCGCTCCTCTCTCACCTCCCCTCTCTTCTCTCACCTCCCTCTTCCT	chr19	41896816	CTCTCACCTCCCCCATCCTCTCTCACCTCCCCCCTCCTCTCTCACCTACCCCCTCCTCTCACCTCCCCGCTCCTCTCTCACCTCCCCTCTCTTCTCTCACCTCCCTCTTCCT	CCTCTCACCTCCCCCCTCCTCTCTCACCTACCCCCTCCTCTCACCTCCCCGCTCCTCTCTCACCTCCCCTCTCTTCTCTCACCTCCCTCTTCCT	2665.97	PASS	0	none	1.87e-4	0	30	1.87e-4
chr19-041896816-CTCTCACCTCCCCCATCCTCTCTCACCTCCCCCCTCCTCTCTCACCTACCCCCTCCTCTCACCTCCCCGCTCCTCTCTCACCTCCCCTCTCTTCTCTCACCTCCCTCTTCCT-CTCCTCTCTCACCTCCCCCCTCCTCTCTCACCTACCCCCTCCTCTCACCTCCCCGCTCCTCTCTCACCTCCCCTCTCTTCTCTCACCTCCCTCTTCCT	chr19	41896816	CTCTCACCTCCCCCATCCTCTCTCACCTCCCCCCTCCTCTCTCACCTACCCCCTCCTCTCACCTCCCCGCTCCTCTCTCACCTCCCCTCTCTTCTCTCACCTCCCTCTTCCT	CTCCTCTCTCACCTCCCCCCTCCTCTCTCACCTACCCCCTCCTCTCACCTCCCCGCTCCTCTCTCACCTCCCCTCTCTTCTCTCACCTCCCTCTTCCT	2665.97	PASS	0	none	0	0	30	1e-6
chr19-041896818-C-*	chr19	41896818	C	*	290	PASS	0	none	0.01342799999999999	1	26	0.01342799999999999
chr19-041896818-C-G	chr19	41896818	C	G	290	PASS	5.3e-6	nfe	0	0	26	5.3e-6
chr19-041896818-C-T	chr19	41896818	C	T	290	PASS	1.275e-5	amr	0	0	26	1.275e-5
chr19-041896819-T-*	chr19	41896819	T	*	81	PASS	0	none	0.01342599999999999	1	22	0.01342599999999999
chr19-041896819-T-A	chr19	41896819	T	A	81	PASS	0	none	2.2000000000000003e-5	0	22	2.2000000000000003e-5
chr19-041896821-A-*	chr19	41896821	A	*	1228	PASS	0	none	0.01342399999999999	1	16	0.01342399999999999
chr19-041896821-A-C	chr19	41896821	A	C	1228	PASS	7.0208e-4	eas	0.00108099999999999	0	16	0.00108099999999999
chr19-041896821-A-T	chr19	41896821	A	T	1228	PASS	4.558e-5	nfe	2.2899999999999996e-4	0	16	2.2899999999999996e-4
chr19-041896824-T-*	chr19	41896824	T	*	497.97	PASS	0	none	0.01318799999999998	1	16	0.01318799999999998
chr19-041896824-T-TC	chr19	41896824	T	TC	497.97	PASS	2.1999e-4	sas	9e-6	0	16	2.1999e-4
chr19-041896824-T-TCCCCTCTCCTCTCTCACCC	chr19	41896824	T	TCCCCTCTCCTCTCTCACCC	497.97	PASS	0	none	0	0	16	1e-6
chr19-041896825-C-*	chr19	41896825	C	*	8581	PASS	0	none	0.01319099999999998	1	22	0.01319099999999998
chr19-041896825-C-A	chr19	41896825	C	A	8581	PASS	9.005e-4	nfe	4.260000000000005e-4	0	22	9.005e-4
chr19-041896828-C-*	chr19	41896828	C	*	3012.97	PASS	0	none	0.01318799999999998	1	16	0.01318799999999998
chr19-041896828-C-CCCTCCTCTCT	chr19	41896828	C	CCCTCCTCTCT	3012.97	PASS	0.0010077	afr	2.2899999999999996e-4	0	16	0.0010077
chr19-041896828-C-CTCTCCTCTCT	chr19	41896828	C	CTCTCCTCTCT	3012.97	PASS	0	none	5.2999999999999994e-5	0	16	5.2999999999999994e-5
chr19-041896829-CAT-*	chr19	41896829	CAT	*	8838	PASS	0	none	0.01311399999999998	1	22	0.01311399999999998
chr19-041896829-CAT-C	chr19	41896829	CAT	C	8838	PASS	0	none	0	0	22	1e-6
chr19-041896829-CAT-TAT	chr19	41896829	CAT	TAT	8838	PASS	0	none	8.900000000000005e-4	0	22	8.900000000000005e-4
chr19-041896830-ATCCTCTCTCACCTCCCCCCTCCTCTCTCACCTACCCCCTCCTCTCACCTCCCCGCTCCTCTCTCACCTCCCCTCTCTTCTCTCACCTCCCTCT-*	chr19	41896830	ATCCTCTCTCACCTCCCCCCTCCTCTCTCACCTACCCCCTCCTCTCACCTCCCCGCTCCTCTCTCACCTCCCCTCTCTTCTCTCACCTCCCTCT	*	68404	PASS	0	none	0.01318299999999998	1	6	0.01318299999999998
chr19-041896830-ATCCTCTCTCACCTCCCCCCTCCTCTCTCACCTACCCCCTCCTCTCACCTCCCCGCTCCTCTCTCACCTCCCCTCTCTTCTCTCACCTCCCTCT-A	chr19	41896830	ATCCTCTCTCACCTCCCCCCTCCTCTCTCACCTACCCCCTCCTCTCACCTCCCCGCTCCTCTCTCACCTCCCCTCTCTTCTCTCACCTCCCTCT	A	68404	PASS	7.891e-5	nfe	0	0	6	7.891e-5
chr19-041896830-ATCCTCTCTCACCTCCCCCCTCCTCTCTCACCTACCCCCTCCTCTCACCTCCCCGCTCCTCTCTCACCTCCCCTCTCTTCTCTCACCTCCCTCT-ACCTCCCCCCTCCTCTCTCACCTCCCCCCTCCTCTCTCACCTACCCCCTCCTCTCACCTCCCCGCTCCTCTCTCACCTCCCCTCTCTTCTCTCACCTCCCTCT	chr19	41896830	ATCCTCTCTCACCTCCCCCCTCCTCTCTCACCTACCCCCTCCTCTCACCTCCCCGCTCCTCTCTCACCTCCCCTCTCTTCTCTCACCTCCCTCT	ACCTCCCCCCTCCTCTCTCACCTCCCCCCTCCTCTCTCACCTACCCCCTCCTCTCACCTCCCCGCTCCTCTCTCACCTCCCCTCTCTTCTCTCACCTCCCTCT	68404	PASS	0	none	5.2999999999999994e-5	0	6	5.2999999999999994e-5
chr19-041896830-ATCCTCTCTCACCTCCCCCCTCCTCTCTCACCTACCCCCTCCTCTCACCTCCCCGCTCCTCTCTCACCTCCCCTCTCTTCTCTCACCTCCCTCT-ACCTCCCCTCTCCTCTCTCACCTCCCCCCTCCTCTCTCACCTACCCCCTCCTCTCACCTCCCCGCTCCTCTCTCACCTCCCCTCTCTTCTCTCACCTCCCTCT	chr19	41896830	ATCCTCTCTCACCTCCCCCCTCCTCTCTCACCTACCCCCTCCTCTCACCTCCCCGCTCCTCTCTCACCTCCCCTCTCTTCTCTCACCTCCCTCT	ACCTCCCCTCTCCTCTCTCACCTCCCCCCTCCTCTCTCACCTACCCCCTCCTCTCACCTCCCCGCTCCTCTCTCACCTCCCCTCTCTTCTCTCACCTCCCTCT	68404	PASS	0	none	2.08e-4	0	6	2.08e-4
chr19-041896830-ATCCTCTCTCACCTCCCCCCTCCTCTCTCACCTACCCCCTCCTCTCACCTCCCCGCTCCTCTCTCACCTCCCCTCTCTTCTCTCACCTCCCTCT-ATCCTCTCTCACCTACCCCCTCCTCTCACCTCCCCGCTCCTCTCTCACCTCCCCTCTCTTCTCTCACCTCCCTCT	chr19	41896830	ATCCTCTCTCACCTCCCCCCTCCTCTCTCACCTACCCCCTCCTCTCACCTCCCCGCTCCTCTCTCACCTCCCCTCTCTTCTCTCACCTCCCTCT	ATCCTCTCTCACCTACCCCCTCCTCTCACCTCCCCGCTCCTCTCTCACCTCCCCTCTCTTCTCTCACCTCCCTCT	68404	PASS	0	none	6.999999999999998e-5	0	6	6.999999999999998e-5
chr19-041896830-ATCCTCTCTCACCTCCCCCCTCCTCTCTCACCTACCCCCTCCTCTCACCTCCCCGCTCCTCTCTCACCTCCCCTCTCTTCTCTCACCTCCCTCT-ATCCTCTCTCACCTACCCCCTCCTCTCTCACCTCCCCCCTCCTCTCTCACCTACCCCCTCCTCTCACCTCCCCGCTCCTCTCTCACCTCCCCTCTCTTCTCTCACCTCCCTCT	chr19	41896830	ATCCTCTCTCACCTCCCCCCTCCTCTCTCACCTACCCCCTCCTCTCACCTCCCCGCTCCTCTCTCACCTCCCCTCTCTTCTCTCACCTCCCTCT	ATCCTCTCTCACCTACCCCCTCCTCTCTCACCTCCCCCCTCCTCTCTCACCTACCCCCTCCTCTCACCTCCCCGCTCCTCTCTCACCTCCCCTCTCTTCTCTCACCTCCCTCT	68404	PASS	0	none	8.9e-5	0	6	8.9e-5
chr19-041896830-ATCCTCTCTCACCTCCCCCCTCCTCTCTCACCTACCCCCTCCTCTCACCTCCCCGCTCCTCTCTCACCTCCCCTCTCTTCTCTCACCTCCCTCT-ATCCTCTCTCACCTCCCCCCTCCTCTCTCACCTCCCCCCTCCTCTCTCACCTACCCCCTCCTCTCACCTCCCCGCTCCTCTCTCACCTCCCCTCTCTTCTCTCACCTCCCTCT	chr19	41896830	ATCCTCTCTCACCTCCCCCCTCCTCTCTCACCTACCCCCTCCTCTCACCTCCCCGCTCCTCTCTCACCTCCCCTCTCTTCTCTCACCTCCCTCT	ATCCTCTCTCACCTCCCCCCTCCTCTCTCACCTCCCCCCTCCTCTCTCACCTACCCCCTCCTCTCACCTCCCCGCTCCTCTCTCACCTCCCCTCTCTTCTCTCACCTCCCTCT	68404	PASS	0	none	7.950000000000004e-4	0	6	7.950000000000004e-4
chr19-041896830-ATCCTCTCTCACCTCCCCCCTCCTCTCTCACCTACCCCCTCCTCTCACCTCCCCGCTCCTCTCTCACCTCCCCTCTCTTCTCTCACCTCCCTCT-ATCCTCTCTCACCTCCCCCCTCCTCTCTCACCTCCCCCCTCCTCTCTCACCTCCCCCCTCCTCTCTCACCTACCCCCTCCTCTCACCTCCCCGCTCCTCTCTCACCTCCCCTCTCTTCTCTCACCTCCCTCT	chr19	41896830	ATCCTCTCTCACCTCCCCCCTCCTCTCTCACCTACCCCCTCCTCTCACCTCCCCGCTCCTCTCTCACCTCCCCTCTCTTCTCTCACCTCCCTCT	ATCCTCTCTCACCTCCCCCCTCCTCTCTCACCTCCCCCCTCCTCTCTCACCTCCCCCCTCCTCTCTCACCTACCCCCTCCTCTCACCTCCCCGCTCCTCTCTCACCTCCCCTCTCTTCTCTCACCTCCCTCT	68404	PASS	0	none	0	0	6	1e-6
chr19-041896830-ATCCTCTCTCACCTCCCCCCTCCTCTCTCACCTACCCCCTCCTCTCACCTCCCCGCTCCTCTCTCACCTCCCCTCTCTTCTCTCACCTCCCTCT-ATCCTCTCTCACCTCCCCCCTCCTCTCTCACCTCCCCCCTCCTCTCTCACCTCCCCCCTCCTCTCTCACCTCCCCCCTCCTCTCTCACCTACCCCCTCCTCTCACCTCCCCGCTCCTCTCTCACCTCCCCTCTCTTCTCTCACCTCCCTCT	chr19	41896830	ATCCTCTCTCACCTCCCCCCTCCTCTCTCACCTACCCCCTCCTCTCACCTCCCCGCTCCTCTCTCACCTCCCCTCTCTTCTCTCACCTCCCTCT	ATCCTCTCTCACCTCCCCCCTCCTCTCTCACCTCCCCCCTCCTCTCTCACCTCCCCCCTCCTCTCTCACCTCCCCCCTCCTCTCTCACCTACCCCCTCCTCTCACCTCCCCGCTCCTCTCTCACCTCCCCTCTCTTCTCTCACCTCCCTCT	68404	PASS	0	none	0	0	6	1e-6
chr19-041896830-ATCCTCTCTCACCTCCCCCCTCCTCTCTCACCTACCCCCTCCTCTCACCTCCCCGCTCCTCTCTCACCTCCCCTCTCTTCTCTCACCTCCCTCT-ATCCTCTCTCACCTCCCCTCTCCTCTCTCACCTCCCCCCTCCTCTCTCACCTACCCCCTCCTCTCACCTCCCCGCTCCTCTCTCACCTCCCCTCTCTTCTCTCACCTCCCTCT	chr19	41896830	ATCCTCTCTCACCTCCCCCCTCCTCTCTCACCTACCCCCTCCTCTCACCTCCCCGCTCCTCTCTCACCTCCCCTCTCTTCTCTCACCTCCCTCT	ATCCTCTCTCACCTCCCCTCTCCTCTCTCACCTCCCCCCTCCTCTCTCACCTACCCCCTCCTCTCACCTCCCCGCTCCTCTCTCACCTCCCCTCTCTTCTCTCACCTCCCTCT	68404	PASS	0	none	9e-6	0	6	9e-6
chr19-041896830-ATCCTCTCTCACCTCCCCCCTCCTCTCTCACCTACCCCCTCCTCTCACCTCCCCGCTCCTCTCTCACCTCCCCTCTCTTCTCTCACCTCCCTCT-ATCCTCTCTCACCTCCCCTCTCCTCTCTCACCTCCCCTCTCCTCTCTCACCTCCCCCCTCCTCTCTCACCTACCCCCTCCTCTCACCTCCCCGCTCCTCTCTCACCTCCCCTCTCTTCTCTCACCTCCCTCT	chr19	41896830	ATCCTCTCTCACCTCCCCCCTCCTCTCTCACCTACCCCCTCCTCTCACCTCCCCGCTCCTCTCTCACCTCCCCTCTCTTCTCTCACCTCCCTCT	ATCCTCTCTCACCTCCCCTCTCCTCTCTCACCTCCCCTCTCCTCTCTCACCTCCCCCCTCCTCTCTCACCTACCCCCTCCTCTCACCTCCCCGCTCCTCTCTCACCTCCCCTCTCTTCTCTCACCTCCCTCT	68404	PASS	0	none	0	0	6	1e-6
chr19-041896830-ATCCTCTCTCACCTCCCCCCTCCTCTCTCACCTACCCCCTCCTCTCACCTCCCCGCTCCTCTCTCACCTCCCCTCTCTTCTCTCACCTCCCTCT-ATCCTCTCTCACCTCCCCTCTCCTCTCTCACCTCCCCTCTCCTCTCTCACCTCCCCTCTCCTCTCTCACCTCCCCCCTCCTCTCTCACCTACCCCCTCCTCTCACCTCCCCGCTCCTCTCTCACCTCCCCTCTCTTCTCTCACCTCCCTCT	chr19	41896830	ATCCTCTCTCACCTCCCCCCTCCTCTCTCACCTACCCCCTCCTCTCACCTCCCCGCTCCTCTCTCACCTCCCCTCTCTTCTCTCACCTCCCTCT	ATCCTCTCTCACCTCCCCTCTCCTCTCTCACCTCCCCTCTCCTCTCTCACCTCCCCTCTCCTCTCTCACCTCCCCCCTCCTCTCTCACCTACCCCCTCCTCTCACCTCCCCGCTCCTCTCTCACCTCCCCTCTCTTCTCTCACCTCCCTCT	68404	PASS	0	none	6.999999999999998e-5	0	6	6.999999999999998e-5
chr19-041896830-ATCCTCTCTCACCTCCCCCCTCCTCTCTCACCTACCCCCTCCTCTCACCTCCCCGCTCCTCTCTCACCTCCCCTCTCTTCTCTCACCTCCCTCT-CTCCTCTCTCACCTCCCCCCTCCTCTCTCACCTACCCCCTCCTCTCACCTCCCCGCTCCTCTCTCACCTCCCCTCTCTTCTCTCACCTCCCTCT	chr19	41896830	ATCCTCTCTCACCTCCCCCCTCCTCTCTCACCTACCCCCTCCTCTCACCTCCCCGCTCCTCTCTCACCTCCCCTCTCTTCTCTCACCTCCCTCT	CTCCTCTCTCACCTCCCCCCTCCTCTCTCACCTACCCCCTCCTCTCACCTCCCCGCTCCTCTCTCACCTCCCCTCTCTTCTCTCACCTCCCTCT	68404	PASS	0	none	0.01299999999999999	0	6	0.01299999999999999
chr19-041897405-A-C	chr19	41897405	A	C	189	VQSRTrancheSNP99.80to99.90	7.199e-5	amr	2.93e-4	0	0	2.93e-4
chr19-041897487-A-C	chr19	41897487	A	C	100	PASS	0	none	1.0699999999999996e-4	0	0	1.0699999999999996e-4
chr19-041897512-A-C	chr19	41897512	A	C	322	PASS	4.63e-6	nfe	4.480000000000004e-4	0	0	4.480000000000004e-4
chr19-041897530-A-C	chr19	41897530	A	C	43	PASS	0	none	9e-6	0	4	9e-6
chr19-041897530-A-G	chr19	41897530	A	G	43	PASS	0	none	9e-6	0	4	9e-6
chr19-041897530-A-T	chr19	41897530	A	T	43	PASS	0	none	0	0	4	1e-6
chr19-041897569-A-C	chr19	41897569	A	C	1674	PASS	3.5021e-4	nfe	0.003385	0	4	0.003385
chr19-041897581-A-C	chr19	41897581	A	C	2099	PASS	0.0011694	nfe	0.004324	0	0	0.004324
chr19-041897590-C-A	chr19	41897590	C	A	51	PASS	0	none	0	0	4	1e-6
chr19-041897590-C-G	chr19	41897590	C	G	51	PASS	0	none	2.2000000000000003e-5	0	4	2.2000000000000003e-5
chr19-041897594-A-C	chr19	41897594	A	C	299	PASS	0	none	1.6699999999999994e-4	0	2	1.6699999999999994e-4
chr19-041897594-A-G	chr19	41897594	A	G	299	PASS	0	none	0	0	2	1e-6
chr19-041897594-A-T	chr19	41897594	A	T	299	PASS	0	none	1.27e-4	0	2	1.27e-4
chr19-041898216-C-T	chr19	41898216	C	T	130519	PASS	0.010074	nfe	0.006034	3	134	0.010074
chr19-041901003-A-C	chr19	41901003	A	C	384	PASS	0	none	1.87e-4	0	0	1.87e-4
chr19-041902209-G-A	chr19	41902209	G	A	28106	PASS	6.9857e-4	mid	5.180000000000002e-4	1	134	6.9857e-4
chr19-041902419-T-A	chr19	41902419	T	A	41812	PASS	0.02489	afr	9.640000000000004e-4	1	134	0.02489
chr19-041902936-CTTT-C	chr19	41902936	CTTT	C	248689.97	ExcessHet	0	none	0	0	104	1e-6
chr19-041902936-CTTT-CT	chr19	41902936	CTTT	CT	248689.97	ExcessHet	0	none	9e-6	0	104	9e-6
chr19-041902936-CTTT-CTT	chr19	41902936	CTTT	CTT	248689.97	ExcessHet	0	none	0.027465	1	104	0.027465
chr19-041902936-CTTT-CTTTT	chr19	41902936	CTTT	CTTTT	248689.97	ExcessHet	0	none	0.095661	9	104	0.095661
chr19-041902936-CTTT-CTTTTT	chr19	41902936	CTTT	CTTTTT	248689.97	ExcessHet	0	none	4.500000000000005e-4	0	104	4.500000000000005e-4
chr19-041903527-C-CTG	chr19	41903527	C	CTG	48004634.97	PASS	0.99789	nfe	0.9901600000000004	134	134	0.99789
chr19-041903679-C-T	chr19	41903679	C	T	666736	PASS	0.015862	mid	0.01254399999999999	3	134	0.015862
chr19-041903812-GC-AC	chr19	41903812	GC	AC	5341	VQSRTrancheINDEL95.00to96.00	0	none	3.6999999999999985e-5	0	134	3.6999999999999985e-5
chr19-041903812-GC-CC	chr19	41903812	GC	CC	5341	VQSRTrancheINDEL95.00to96.00	0	none	0	0	134	1e-6
chr19-041903812-GC-G	chr19	41903812	GC	G	5341	VQSRTrancheINDEL95.00to96.00	2.017e-5	nfe	0	1	134	2.017e-5
chr19-041903812-GC-GCC	chr19	41903812	GC	GCC	5341	VQSRTrancheINDEL95.00to96.00	0	none	3.6999999999999985e-5	0	134	3.6999999999999985e-5
chr19-041903892-C-T	chr19	41903892	C	T	154915	PASS	0.013352	mid	0.003321	1	134	0.013352
chr19-041903997-T-A	chr19	41903997	T	A	785	PASS	2.3399e-4	nfe	3.3700000000000044e-4	0	28	3.3700000000000044e-4
chr19-041904887-T-C	chr19	41904887	T	C	3072607	PASS	0.71721	afr	0.09769900000000002	3	134	0.71721
chr19-041905184-T-C	chr19	41905184	T	C	287565	PASS	1.3982e-4	afr	0	0	134	1.3982e-4
chr19-041905184-T-G	chr19	41905184	T	G	287565	PASS	0.0087584	nfe	0.006783	2	134	0.0087584
chr19-041905426-CATAT-C	chr19	41905426	CATAT	C	50476.97	PASS	0.0084496	afr	0.00105999999999999	1	134	0.0084496
chr19-041905426-CATAT-CAT	chr19	41905426	CATAT	CAT	50476.97	PASS	0	none	0	0	134	1e-6
chr19-041905433-AGT-A	chr19	41905433	AGT	A	1439.97	VQSRTrancheINDEL95.00to96.00	1.678e-5	sas	0	1	134	1.678e-5
chr19-041905923-C-T	chr19	41905923	C	T	24117	PASS	9.554e-4	nfe	3.160000000000005e-4	1	134	9.554e-4
chr19-041905947-G-A	chr19	41905947	G	A	7273	PASS	5.073e-5	nfe	3.6999999999999985e-5	1	134	5.073e-5
chr19-041906179-G-A	chr19	41906179	G	A	2320023	PASS	0.57393	afr	0.08060800000000003	3	134	0.57393
chr19-041906471-C-G	chr19	41906471	C	G	29704	PASS	0.0021456	nfe	9.87999999999999e-4	1	134	0.0021456
chr19-041906920-A-T	chr19	41906920	A	T	2347304	PASS	0.58614	afr	0.08154600000000002	3	134	0.58614
chr19-041907334-C-T	chr19	41907334	C	T	44048	PASS	0.0012611	nfe	7.510000000000005e-4	1	134	0.0012611
chr19-041907690-C-G	chr19	41907690	C	G	928	PASS	1.9966e-4	nfe	7.099999999999998e-5	0	76	1.9966e-4
chr19-041907853-TGG-*	chr19	41907853	TGG	*	235342	PASS	0	none	9e-6	0	12	9e-6
chr19-041907853-TGG-GGG	chr19	41907853	TGG	GGG	235342	PASS	0	none	5.2999999999999994e-5	0	12	5.2999999999999994e-5
chr19-041907853-TGG-T	chr19	41907853	TGG	T	235342	PASS	0	none	0	0	12	1e-6
chr19-041907853-TGG-TG	chr19	41907853	TGG	TG	235342	PASS	0	none	0.06698800000000002	0	12	0.06698800000000002
chr19-041907853-TGG-TGGG	chr19	41907853	TGG	TGGG	235342	PASS	0	none	0.00156599999999999	0	12	0.00156599999999999
chr19-041907854-G-*	chr19	41907854	G	*	167.97	PASS	0	none	0.06706700000000002	0	26	0.06706700000000002
chr19-041907854-G-GCT	chr19	41907854	G	GCT	167.97	PASS	0	none	0	0	26	1e-6
chr19-041907905-C-*	chr19	41907905	C	*	490561.97	PASS	0	none	0	0	70	1e-6
chr19-041907905-C-CACAA	chr19	41907905	C	CACAA	490561.97	PASS	0.65521	afr	0.065998	2	70	0.65521
chr19-041907905-C-CACCA	chr19	41907905	C	CACCA	490561.97	PASS	0	none	0	0	70	1e-6
chr19-041907986-C-T	chr19	41907986	C	T	264	PASS	2.07e-6	nfe	0	1	132	2.07e-6
chr19-041908158-C-G	chr19	41908158	C	G	204249	PASS	0.03266	nfe	0.01018899999999999	4	134	0.03266
chr19-041908236-C-T	chr19	41908236	C	T	309702	PASS	0.033107	nfe	0.00995399999999998	4	134	0.033107
chr19-041908387-T-C	chr19	41908387	T	C	3167138	PASS	0.72482	afr	0.06338300000000001	3	134	0.72482
chr19-041908427-C-T	chr19	41908427	C	T	191499	PASS	0.014381	nfe	0.003296	2	134	0.014381
chr19-041908432-G-A	chr19	41908432	G	A	2631725	PASS	0.6226	afr	0.053382	3	134	0.6226
chr19-041908473-C-T	chr19	41908473	C	T	738	PASS	5.5e-6	nfe	0	1	134	5.5e-6
chr19-041908498-C-T	chr19	41908498	C	T	2504649	PASS	0.62224	afr	0.05263400000000002	3	134	0.62224
chr19-041908499-G-A	chr19	41908499	G	A	40587	PASS	0.0047124	nfe	5.41e-4	1	134	0.0047124
chr19-041908605-T-A	chr19	41908605	T	A	1170	PASS	1.2745e-4	nfe	5.2999999999999994e-5	1	134	1.2745e-4
chr19-041908605-T-C	chr19	41908605	T	C	1170	PASS	0	none	0	0	134	1e-6
chr19-041908628-C-T	chr19	41908628	C	T	64726	PASS	0.0082219	nfe	0.00164499999999999	2	134	0.0082219
chr19-041908997-T-C	chr19	41908997	T	C	1440151	PASS	0	none	0	0	134	1e-6
chr19-041908997-T-G	chr19	41908997	T	G	1440151	PASS	0.61647	afr	0.053996	3	134	0.61647
chr19-041913060-C-T	chr19	41913060	C	T	9051	PASS	0.022444	afr	5.870000000000004e-4	1	134	0.022444
chr19-041956629-G-A	chr19	41956629	G	A	13810	PASS	0.0022356	mid	0.00135099999999999	1	134	0.0022356
chr19-041957159-A-G	chr19	41957159	A	G	6803	PASS	3.0108e-4	nfe	1.6699999999999994e-4	1	134	3.0108e-4
chr19-041957257-G-A	chr19	41957257	G	A	132076	PASS	0.010994	nfe	0.00826199999999999	3	134	0.010994
chr19-041957302-G-A	chr19	41957302	G	A	7412191	PASS	0.8076	eas	0.6003730000000007	88	134	0.8076
chr19-041957302-G-C	chr19	41957302	G	C	7412191	PASS	0	none	9e-6	0	134	9e-6
chr19-041958636-G-*	chr19	41958636	G	*	9930630	PASS	0	none	9e-6	0	134	9e-6
chr19-041958636-G-A	chr19	41958636	G	A	9930630	PASS	0.43193	nfe	0.31336599999999976	55	134	0.43193
chr19-041958701-G-A	chr19	41958701	G	A	407267	PASS	0.018054	mid	0.01052899999999999	1	134	0.018054
chr19-041958943-AGGGTCCTGCGGG-A	chr19	41958943	AGGGTCCTGCGGG	A	16234.97	PASS	5.0267e-4	nfe	1.0799999999999996e-4	1	134	5.0267e-4
chr19-041958944-G-*	chr19	41958944	G	*	3688	PASS	0	none	1.0799999999999996e-4	1	134	1.0799999999999996e-4
chr19-041958944-G-A	chr19	41958944	G	A	3688	PASS	8.34e-5	sas	3.6999999999999985e-5	0	134	8.34e-5
chr19-041958952-C-*	chr19	41958952	C	*	385.97	VQSRTrancheINDEL95.00to96.00	0	none	1.0799999999999996e-4	1	134	1.0799999999999996e-4
chr19-041958952-C-CG	chr19	41958952	C	CG	385.97	VQSRTrancheINDEL95.00to96.00	4.06e-6	sas	1.47e-4	0	134	1.47e-4
chr19-041958954-G-*	chr19	41958954	G	*	834	PASS	0	none	1.0799999999999996e-4	1	134	1.0799999999999996e-4
chr19-041958954-G-C	chr19	41958954	G	C	834	PASS	9.5e-6	nfe	0	0	134	9.5e-6
chr19-041959295-C-T	chr19	41959295	C	T	28112493	PASS	0.80922	eas	0.6248430000000004	88	134	0.80922
chr19-041966898-G-C	chr19	41966898	G	C	35437705	PASS	0.8068	eas	0.6257900000000003	88	134	0.8068
chr19-041967373-G-A	chr19	41967373	G	A	87001	PASS	0.051959	amr	0.00171799999999999	1	134	0.051959
chr19-041967698-G-T	chr19	41967698	G	T	488	PASS	8.4e-7	nfe	0	1	134	1e-6
chr19-041967831-CAG-C	chr19	41967831	CAG	C	278981	PASS	0.0096011	sas	0.00161999999999999	0	134	0.0096011
chr19-041967831-CAG-TAG	chr19	41967831	CAG	TAG	278981	PASS	0	none	0.006008	2	134	0.006008
chr19-041968693-C-A	chr19	41968693	C	A	90877	PASS	0.051751	amr	0.002312	0	100	0.051751
chr19-041970039-AC-A	chr19	41970039	AC	A	126908.97	PASS	0.0014128	nfe	0.00166899999999999	1	130	0.00166899999999999
chr19-041970039-AC-ACC	chr19	41970039	AC	ACC	126908.97	PASS	0	none	0.004671	0	130	0.004671
chr19-041970048-A-*	chr19	41970048	A	*	24196092	PASS	0	none	9e-6	0	134	9e-6
chr19-041970048-A-T	chr19	41970048	A	T	24196092	PASS	0.82231	afr	0.6188600000000002	83	134	0.82231
chr19-041970626-CTTTTTTTTTTT-C	chr19	41970626	CTTTTTTTTTTT	C	2639878	ExcessHet	5.8474e-4	eas	0	0	50	5.8474e-4
chr19-041970626-CTTTTTTTTTTT-CT	chr19	41970626	CTTTTTTTTTTT	CT	2639878	ExcessHet	0	none	2.2000000000000003e-5	0	50	2.2000000000000003e-5
chr19-041970626-CTTTTTTTTTTT-CTT	chr19	41970626	CTTTTTTTTTTT	CTT	2639878	ExcessHet	0	none	2.720000000000003e-4	0	50	2.720000000000003e-4
chr19-041970626-CTTTTTTTTTTT-CTTT	chr19	41970626	CTTTTTTTTTTT	CTTT	2639878	ExcessHet	0	none	0	0	50	1e-6
chr19-041970626-CTTTTTTTTTTT-CTTTT	chr19	41970626	CTTTTTTTTTTT	CTTTT	2639878	ExcessHet	0	none	8.9e-5	0	50	8.9e-5
chr19-041970626-CTTTTTTTTTTT-CTTTTT	chr19	41970626	CTTTTTTTTTTT	CTTTTT	2639878	ExcessHet	0	none	4.490000000000005e-4	0	50	4.490000000000005e-4
chr19-041970626-CTTTTTTTTTTT-CTTTTTT	chr19	41970626	CTTTTTTTTTTT	CTTTTTT	2639878	ExcessHet	0	none	0.00344	2	50	0.00344
chr19-041970626-CTTTTTTTTTTT-CTTTTTTT	chr19	41970626	CTTTTTTTTTTT	CTTTTTTT	2639878	ExcessHet	0	none	0.01329999999999998	2	50	0.01329999999999998
chr19-041970626-CTTTTTTTTTTT-CTTTTTTTT	chr19	41970626	CTTTTTTTTTTT	CTTTTTTTT	2639878	ExcessHet	0	none	0.04854300000000002	2	50	0.04854300000000002
chr19-041970626-CTTTTTTTTTTT-CTTTTTTTTT	chr19	41970626	CTTTTTTTTTTT	CTTTTTTTTT	2639878	ExcessHet	0	none	0.12522400000000003	4	50	0.12522400000000003
chr19-041970626-CTTTTTTTTTTT-CTTTTTTTTTT	chr19	41970626	CTTTTTTTTTTT	CTTTTTTTTTT	2639878	ExcessHet	0	none	0.205187	14	50	0.205187
chr19-041970626-CTTTTTTTTTTT-CTTTTTTTTTTTT	chr19	41970626	CTTTTTTTTTTT	CTTTTTTTTTTTT	2639878	ExcessHet	0	none	0.10444200000000002	5	50	0.10444200000000002
chr19-041970626-CTTTTTTTTTTT-CTTTTTTTTTTTTT	chr19	41970626	CTTTTTTTTTTT	CTTTTTTTTTTTTT	2639878	ExcessHet	0	none	0.02121400000000002	0	50	0.02121400000000002
chr19-041970626-CTTTTTTTTTTT-CTTTTTTTTTTTTTT	chr19	41970626	CTTTTTTTTTTT	CTTTTTTTTTTTTTT	2639878	ExcessHet	0	none	0.003213	0	50	0.003213
chr19-041970626-CTTTTTTTTTTT-CTTTTTTTTTTTTTTT	chr19	41970626	CTTTTTTTTTTT	CTTTTTTTTTTTTTTT	2639878	ExcessHet	0	none	2.9400000000000004e-4	0	50	2.9400000000000004e-4
chr19-041970626-CTTTTTTTTTTT-CTTTTTTTTTTTTTTTT	chr19	41970626	CTTTTTTTTTTT	CTTTTTTTTTTTTTTTT	2639878	ExcessHet	0	none	2.2000000000000003e-5	0	50	2.2000000000000003e-5
chr19-041970626-CTTTTTTTTTTT-CTTTTTTTTTTTTTTTTTTT	chr19	41970626	CTTTTTTTTTTT	CTTTTTTTTTTTTTTTTTTT	2639878	ExcessHet	0	none	9e-6	0	50	9e-6
chr19-041970626-CTTTTTTTTTTT-CTTTTTTTTTTTTTTTTTTTT	chr19	41970626	CTTTTTTTTTTT	CTTTTTTTTTTTTTTTTTTTT	2639878	ExcessHet	0	none	0	0	50	1e-6
chr19-041970626-CTTTTTTTTTTT-CTTTTTTTTTTTTTTTTTTTTT	chr19	41970626	CTTTTTTTTTTT	CTTTTTTTTTTTTTTTTTTTTT	2639878	ExcessHet	0	none	0	0	50	1e-6
chr19-041970626-CTTTTTTTTTTT-TTTTTTTTTTTT	chr19	41970626	CTTTTTTTTTTT	TTTTTTTTTTTT	2639878	ExcessHet	0	none	6.999999999999998e-5	0	50	6.999999999999998e-5
chr19-041976293-T-A	chr19	41976293	T	A	709	VQSRTrancheSNP99.80to99.90	1.12e-6	nfe	9e-6	0	50	9e-6
chr19-041976293-T-C	chr19	41976293	T	C	709	VQSRTrancheSNP99.80to99.90	5.655e-5	afr	4.260000000000005e-4	0	50	4.260000000000005e-4
chr19-041976313-A-G	chr19	41976313	A	G	114	PASS	1.46e-6	nfe	3.6999999999999985e-5	0	118	3.6999999999999985e-5
chr19-041976313-A-T	chr19	41976313	A	T	114	PASS	0	none	0	0	118	1e-6
chr19-041977924-T-A	chr19	41977924	T	A	310322	PASS	0.016826	mid	0.004826	1	134	0.016826
chr19-041981415-G-A	chr19	41981415	G	A	16878	PASS	7.7999e-4	nfe	2.9400000000000004e-4	1	134	7.7999e-4
chr19-041981616-C-T	chr19	41981616	C	T	588847	PASS	0.011779	nfe	0.005108	2	134	0.011779
chr19-041981969-T-C	chr19	41981969	T	C	14121	PASS	2.7559e-4	afr	1.47e-4	1	134	2.7559e-4
chr19-041982126-A-C	chr19	41982126	A	C	940825	PASS	0.023257	nfe	0.017619	5	134	0.023257
chr19-041984145-A-G	chr19	41984145	A	G	69374	PASS	0.34158	afr	0.04869000000000001	0	0	0.34158
chr19-041984527-T-G	chr19	41984527	T	G	238	PASS	1.098e-5	nfe	8.9e-5	1	6	8.9e-5
chr19-041984607-G-A	chr19	41984607	G	A	28932	PASS	0.0058946	nfe	0.004231	0	82	0.0058946
chr19-041984692-C-G	chr19	41984692	C	G	275	PASS	0	none	0	0	130	1e-6
chr19-041984692-C-T	chr19	41984692	C	T	275	PASS	0	none	0	1	130	1e-6
chr19-041984767-C-A	chr19	41984767	C	A	886	PASS	2.3359e-4	amr	5.170000000000002e-4	1	84	5.170000000000002e-4
chr19-041984776-T-A	chr19	41984776	T	A	58500	PASS	0.0084463	eas	0.004274	1	14	0.0084463
chr19-041984776-T-C	chr19	41984776	T	C	58500	PASS	1.0553e-4	nfe	2.93e-4	0	14	2.93e-4
chr19-041984776-T-G	chr19	41984776	T	G	58500	PASS	0.052209	afr	0.004325	1	14	0.052209
chr19-041984779-T-A	chr19	41984779	T	A	11595	VQSRTrancheSNP99.90to99.95	0.010007	eas	0.004939	2	22	0.010007
chr19-041984779-T-C	chr19	41984779	T	C	11595	VQSRTrancheSNP99.90to99.95	1.94e-5	nfe	3.6999999999999985e-5	0	22	3.6999999999999985e-5
chr19-041984792-C-T	chr19	41984792	C	T	112	PASS	1.5964e-4	sas	0	1	134	1.5964e-4
chr19-041985364-A-C	chr19	41985364	A	C	72239632	PASS	0.97539	afr	0.8764090000000005	120	134	0.97539
chr19-041985364-A-T	chr19	41985364	A	T	72239632	PASS	4.9195e-4	sas	7.099999999999998e-5	0	134	4.9195e-4
chr19-041986083-C-*	chr19	41986083	C	*	964	PASS	0	none	2.2000000000000003e-5	0	134	2.2000000000000003e-5
chr19-041986083-C-T	chr19	41986083	C	T	964	PASS	1.46e-5	nfe	0	1	134	1.46e-5
chr19-041986450-ATT-A	chr19	41986450	ATT	A	44909	ExcessHet	0	none	0	0	60	1e-6
chr19-041986450-ATT-AT	chr19	41986450	ATT	AT	44909	ExcessHet	0	none	0.02436300000000001	2	60	0.02436300000000001
chr19-041986450-ATT-ATTT	chr19	41986450	ATT	ATTT	44909	ExcessHet	0	none	0.01718900000000001	2	60	0.01718900000000001
chr19-041986450-ATT-ATTTT	chr19	41986450	ATT	ATTTT	44909	ExcessHet	0	none	6.999999999999998e-5	0	60	6.999999999999998e-5
chr19-041986450-ATT-CTT	chr19	41986450	ATT	CTT	44909	ExcessHet	0	none	9e-6	0	60	9e-6
chr19-041986739-ATTTTTTTTT-*	chr19	41986739	ATTTTTTTTT	*	394377	PASS	0	none	5.2999999999999994e-5	0	0	5.2999999999999994e-5
chr19-041986739-ATTTTTTTTT-A	chr19	41986739	ATTTTTTTTT	A	394377	PASS	0	none	0	0	0	1e-6
chr19-041986739-ATTTTTTTTT-ATT	chr19	41986739	ATTTTTTTTT	ATT	394377	PASS	0	none	1.87e-4	0	0	1.87e-4
chr19-041986739-ATTTTTTTTT-ATTT	chr19	41986739	ATTTTTTTTT	ATTT	394377	PASS	0	none	5.850000000000005e-4	0	0	5.850000000000005e-4
chr19-041986739-ATTTTTTTTT-ATTTT	chr19	41986739	ATTTTTTTTT	ATTTT	394377	PASS	0	none	0.002706	0	0	0.002706
chr19-041986739-ATTTTTTTTT-ATTTTT	chr19	41986739	ATTTTTTTTT	ATTTTT	394377	PASS	0	none	0.007507	0	0	0.007507
chr19-041986739-ATTTTTTTTT-ATTTTTT	chr19	41986739	ATTTTTTTTT	ATTTTTT	394377	PASS	0	none	0.01923700000000001	0	0	0.01923700000000001
chr19-041986739-ATTTTTTTTT-ATTTTTTT	chr19	41986739	ATTTTTTTTT	ATTTTTTT	394377	PASS	0	none	0.04924900000000001	0	0	0.04924900000000001
chr19-041986739-ATTTTTTTTT-ATTTTTTTT	chr19	41986739	ATTTTTTTTT	ATTTTTTTT	394377	PASS	0	none	0.106415	0	0	0.106415
chr19-041986739-ATTTTTTTTT-ATTTTTTTTTT	chr19	41986739	ATTTTTTTTT	ATTTTTTTTTT	394377	PASS	0	none	0.006681	0	0	0.006681
chr19-041986739-ATTTTTTTTT-ATTTTTTTTTTT	chr19	41986739	ATTTTTTTTT	ATTTTTTTTTTT	394377	PASS	0	none	0.00151599999999999	0	0	0.00151599999999999
chr19-041986739-ATTTTTTTTT-ATTTTTTTTTTTT	chr19	41986739	ATTTTTTTTT	ATTTTTTTTTTTT	394377	PASS	0	none	2.08e-4	0	0	2.08e-4
chr19-041986739-ATTTTTTTTT-ATTTTTTTTTTTTT	chr19	41986739	ATTTTTTTTT	ATTTTTTTTTTTTT	394377	PASS	0	none	3.6999999999999985e-5	0	0	3.6999999999999985e-5
chr19-041986739-ATTTTTTTTT-ATTTTTTTTTTTTTT	chr19	41986739	ATTTTTTTTT	ATTTTTTTTTTTTTT	394377	PASS	0	none	0	0	0	1e-6
chr19-041986739-ATTTTTTTTT-ATTTTTTTTTTTTTTT	chr19	41986739	ATTTTTTTTT	ATTTTTTTTTTTTTTT	394377	PASS	0	none	0	0	0	1e-6
chr19-041986739-ATTTTTTTTT-CTTTTTTTTT	chr19	41986739	ATTTTTTTTT	CTTTTTTTTT	394377	PASS	0	none	5.2999999999999994e-5	0	0	5.2999999999999994e-5
chr19-041986739-ATTTTTTTTT-TTTTTTTTTT	chr19	41986739	ATTTTTTTTT	TTTTTTTTTT	394377	PASS	0	none	1.27e-4	0	0	1.27e-4
chr19-041986741-T-*	chr19	41986741	T	*	51	PASS	0	none	0.091326	0	0	0.091326
chr19-041986741-T-C	chr19	41986741	T	C	51	PASS	0	none	6.999999999999998e-5	0	0	6.999999999999998e-5
chr19-041987936-G-A	chr19	41987936	G	A	162159	PASS	0.0086864	sas	0.00181699999999999	1	134	0.0086864
chr19-041988144-G-C	chr19	41988144	G	C	312291	PASS	0.015444	sas	0.003372	1	134	0.015444
chr19-041992968-C-A	chr19	41992968	C	A	2880	PASS	0	none	9e-6	0	12	9e-6
chr19-041992968-C-G	chr19	41992968	C	G	2880	PASS	0	none	2.2000000000000003e-5	0	12	2.2000000000000003e-5
chr19-041992968-C-T	chr19	41992968	C	T	2880	PASS	4.1677e-4	nfe	4.710000000000004e-4	0	12	4.710000000000004e-4
chr19-041992981-A-C	chr19	41992981	A	C	1258	VQSRTrancheSNP99.80to99.90	1.616e-5	nfe	0.002706	0	6	0.002706
chr19-041992986-A-C	chr19	41992986	A	C	854	VQSRTrancheSNP99.80to99.90	6.779e-5	nfe	0.001959	0	4	0.001959
chr19-041993006-CGG-*	chr19	41993006	CGG	*	4097.97	VQSRTrancheINDEL99.95to100.00	0	none	2.93e-4	0	0	2.93e-4
chr19-041993006-CGG-C	chr19	41993006	CGG	C	4097.97	VQSRTrancheINDEL99.95to100.00	0	none	8.66e-4	0	0	8.66e-4
chr19-041993006-CGG-CCGGG	chr19	41993006	CGG	CCGGG	4097.97	VQSRTrancheINDEL99.95to100.00	0	none	0.00149199999999999	0	0	0.00149199999999999
chr19-041993006-CGG-CCGGGG	chr19	41993006	CGG	CCGGGG	4097.97	VQSRTrancheINDEL99.95to100.00	0	none	6.999999999999998e-5	0	0	6.999999999999998e-5
chr19-041993006-CGG-CCTGCTCCCCTACATGAGGGG	chr19	41993006	CGG	CCTGCTCCCCTACATGAGGGG	4097.97	VQSRTrancheINDEL99.95to100.00	0	none	9e-6	0	0	9e-6
chr19-041993006-CGG-CGGG	chr19	41993006	CGG	CGGG	4097.97	VQSRTrancheINDEL99.95to100.00	0	none	1.6699999999999994e-4	0	0	1.6699999999999994e-4
chr19-041993012-A-*	chr19	41993012	A	*	19367	PASS	0	none	6.540000000000003e-4	0	0	6.540000000000003e-4
chr19-041993012-A-C	chr19	41993012	A	C	19367	PASS	0.10945	nfe	0.00955399999999999	0	0	0.10945
chr19-041993012-A-G	chr19	41993012	A	G	19367	PASS	0	none	0	0	0	1e-6
chr19-041993141-C-A	chr19	41993141	C	A	600	VQSRTrancheSNP99.80to99.90	0	none	9.610000000000004e-4	0	0	9.610000000000004e-4
chr19-041993141-C-G	chr19	41993141	C	G	600	VQSRTrancheSNP99.80to99.90	0	none	5.2999999999999994e-5	0	0	5.2999999999999994e-5
chr19-041993141-C-T	chr19	41993141	C	T	600	VQSRTrancheSNP99.80to99.90	0	none	2.2000000000000003e-5	0	0	2.2000000000000003e-5
chr19-041993501-GCACACACACACACACACACACACACA-*	chr19	41993501	GCACACACACACACACACACACACACA	*	7664680	PASS	0	none	0	0	126	1e-6
chr19-041993501-GCACACACACACACACACACACACACA-ACACACACACACACACACACACACACA	chr19	41993501	GCACACACACACACACACACACACACA	ACACACACACACACACACACACACACA	7664680	PASS	0	none	9e-6	0	126	9e-6
chr19-041993501-GCACACACACACACACACACACACACA-G	chr19	41993501	GCACACACACACACACACACACACACA	G	7664680	PASS	0.0013032	nfe	3.820000000000003e-4	0	126	0.0013032
chr19-041993501-GCACACACACACACACACACACACACA-GCA	chr19	41993501	GCACACACACACACACACACACACACA	GCA	7664680	PASS	0	none	3.160000000000005e-4	0	126	3.160000000000005e-4
chr19-041993501-GCACACACACACACACACACACACACA-GCACA	chr19	41993501	GCACACACACACACACACACACACACA	GCACA	7664680	PASS	0	none	5.2999999999999994e-5	0	126	5.2999999999999994e-5
chr19-041993501-GCACACACACACACACACACACACACA-GCACACA	chr19	41993501	GCACACACACACACACACACACACACA	GCACACA	7664680	PASS	0	none	1.27e-4	0	126	1.27e-4
chr19-041993501-GCACACACACACACACACACACACACA-GCACACACA	chr19	41993501	GCACACACACACACACACACACACACA	GCACACACA	7664680	PASS	0	none	1.6699999999999994e-4	0	126	1.6699999999999994e-4
chr19-041993501-GCACACACACACACACACACACACACA-GCACACACACA	chr19	41993501	GCACACACACACACACACACACACACA	GCACACACACA	7664680	PASS	0	none	2.09e-4	0	126	2.09e-4
chr19-041993501-GCACACACACACACACACACACACACA-GCACACACACACA	chr19	41993501	GCACACACACACACACACACACACACA	GCACACACACACA	7664680	PASS	0	none	0.00142299999999999	0	126	0.00142299999999999
chr19-041993501-GCACACACACACACACACACACACACA-GCACACACACACACA	chr19	41993501	GCACACACACACACACACACACACACA	GCACACACACACACA	7664680	PASS	0	none	0.01068299999999998	1	126	0.01068299999999998
chr19-041993501-GCACACACACACACACACACACACACA-GCACACACACACACACA	chr19	41993501	GCACACACACACACACACACACACACA	GCACACACACACACACA	7664680	PASS	0	none	0.06379700000000002	11	126	0.06379700000000002
chr19-041993501-GCACACACACACACACACACACACACA-GCACACACACACACACACA	chr19	41993501	GCACACACACACACACACACACACACA	GCACACACACACACACACA	7664680	PASS	0	none	0.18117000000000005	31	126	0.18117000000000005
chr19-041993501-GCACACACACACACACACACACACACA-GCACACACACACACACACACA	chr19	41993501	GCACACACACACACACACACACACACA	GCACACACACACACACACACA	7664680	PASS	0	none	0.339523	49	126	0.339523
chr19-041993501-GCACACACACACACACACACACACACA-GCACACACACACACACACACACA	chr19	41993501	GCACACACACACACACACACACACACA	GCACACACACACACACACACACA	7664680	PASS	0	none	0.12876300000000002	12	126	0.12876300000000002
chr19-041993501-GCACACACACACACACACACACACACA-GCACACACACACACACACACACACA	chr19	41993501	GCACACACACACACACACACACACACA	GCACACACACACACACACACACACA	7664680	PASS	0	none	0.09172	18	126	0.09172
chr19-041993501-GCACACACACACACACACACACACACA-GCACACACACACACACACACACACACACA	chr19	41993501	GCACACACACACACACACACACACACA	GCACACACACACACACACACACACACACA	7664680	PASS	0	none	0.006575	0	126	0.006575
chr19-041993501-GCACACACACACACACACACACACACA-GCACACACACACACACACACACACACACACA	chr19	41993501	GCACACACACACACACACACACACACA	GCACACACACACACACACACACACACACACA	7664680	PASS	0	none	0.00110799999999999	0	126	0.00110799999999999
chr19-041993501-GCACACACACACACACACACACACACA-GCACACACACACACACACACACACACACACACA	chr19	41993501	GCACACACACACACACACACACACACA	GCACACACACACACACACACACACACACACACA	7664680	PASS	0	none	1.0799999999999996e-4	0	126	1.0799999999999996e-4
chr19-041993501-GCACACACACACACACACACACACACA-GCACACACACACACACACACACACACACACACACA	chr19	41993501	GCACACACACACACACACACACACACA	GCACACACACACACACACACACACACACACACACA	7664680	PASS	0	none	0	0	126	1e-6
chr19-041993501-GCACACACACACACACACACACACACA-GCACACACACACACACACACACACACACACACACACA	chr19	41993501	GCACACACACACACACACACACACACA	GCACACACACACACACACACACACACACACACACACA	7664680	PASS	0	none	0	0	126	1e-6
chr19-041993507-A-*	chr19	41993507	A	*	978	PASS	0	none	0.6582450000000001	79	96	0.6582450000000001
chr19-041993507-A-G	chr19	41993507	A	G	978	PASS	1.324e-5	nfe	9e-6	0	96	1.324e-5
chr19-041993507-A-T	chr19	41993507	A	T	978	PASS	0	none	0.003622	0	96	0.003622
chr19-041993508-C-*	chr19	41993508	C	*	360.97	PASS	0	none	0.4117859999999995	53	74	0.4117859999999995
chr19-041993508-C-CACACACAA	chr19	41993508	C	CACACACAA	360.97	PASS	0	none	0.00134799999999999	0	74	0.00134799999999999
chr19-041993511-A-*	chr19	41993511	A	*	1281	VQSRTrancheINDEL95.00to96.00	0	none	0.124178	17	72	0.124178
chr19-041993511-A-ACT	chr19	41993511	A	ACT	1281	VQSRTrancheINDEL95.00to96.00	0	none	0	0	72	1e-6
chr19-041993511-A-G	chr19	41993511	A	G	1281	VQSRTrancheINDEL95.00to96.00	2.9777e-4	afr	7.730000000000004e-4	0	72	7.730000000000004e-4
chr19-041993513-A-*	chr19	41993513	A	*	542	PASS	0	none	0.023388	2	106	0.023388
chr19-041993513-A-G	chr19	41993513	A	G	542	PASS	1.031e-4	afr	1.0799999999999996e-4	0	106	1.0799999999999996e-4
chr19-041994282-G-T	chr19	41994282	G	T	10110	PASS	0.0021007	nfe	9.610000000000004e-4	0	26	0.0021007
chr19-041994295-A-C	chr19	41994295	A	C	124	PASS	7.07e-6	nfe	3.6999999999999985e-5	0	10	3.6999999999999985e-5
chr19-041999355-A-C	chr19	41999355	A	C	319	PASS	3.878e-5	eas	2.500000000000001e-4	1	4	2.500000000000001e-4
chr19-042001892-C-G	chr19	42001892	C	G	9486201	PASS	0.95873	afr	0.8007750000000007	121	134	0.95873
chr19-042002619-G-A	chr19	42002619	G	A	2157	PASS	2.89e-6	nfe	2.2000000000000003e-5	0	134	2.2000000000000003e-5
chr19-042002619-G-C	chr19	42002619	G	C	2157	PASS	0	none	0	1	134	1e-6
chr19-042003309-A-AC	chr19	42003309	A	AC	6356	VQSRTrancheINDEL99.50to99.90	1.998e-5	nfe	8.9e-5	0	42	8.9e-5
chr19-042003309-A-C	chr19	42003309	A	C	6356	VQSRTrancheINDEL99.50to99.90	0.070644	nfe	0.003642	0	42	0.070644
chr19-042003315-A-C	chr19	42003315	A	C	13395	VQSRTrancheSNP99.80to99.90	0.036721	nfe	0.00972099999999999	1	40	0.036721
chr19-042003321-A-*	chr19	42003321	A	*	4144	VQSRTrancheSNP99.80to99.90	0	none	1.47e-4	0	38	1.47e-4
chr19-042003321-A-C	chr19	42003321	A	C	4144	VQSRTrancheSNP99.80to99.90	6.2466e-4	amr	0.002658	0	38	0.002658
chr19-042003333-T-A	chr19	42003333	T	A	3379	PASS	7.481e-4	afr	0.00176199999999999	1	8	0.00176199999999999
chr19-042003333-T-C	chr19	42003333	T	C	3379	PASS	1.91e-6	nfe	6.999999999999998e-5	0	8	6.999999999999998e-5
chr19-042003651-T-C	chr19	42003651	T	C	3569	PASS	5.814e-5	amr	3.6999999999999985e-5	1	134	5.814e-5
chr19-042021863-C-T	chr19	42021863	C	T	125737	PASS	0.077057	afr	0.00637	2	134	0.077057
chr19-042021885-T-C	chr19	42021885	T	C	771	PASS	0	none	0	0	134	1e-6
chr19-042021885-T-G	chr19	42021885	T	G	771	PASS	0	none	0	1	134	1e-6
chr19-042022455-CGAGA-AGAGA	chr19	42022455	CGAGA	AGAGA	259175	ExcessHet	0	none	0	0	128	1e-6
chr19-042022455-CGAGA-C	chr19	42022455	CGAGA	C	259175	ExcessHet	5.01e-6	sas	8.9e-5	0	128	8.9e-5
chr19-042022455-CGAGA-CGA	chr19	42022455	CGAGA	CGA	259175	ExcessHet	0	none	0.09400600000000002	6	128	0.09400600000000002
chr19-042022455-CGAGA-CGAGAGA	chr19	42022455	CGAGA	CGAGAGA	259175	ExcessHet	0	none	2.09e-4	0	128	2.09e-4
chr19-042022455-CGAGA-GGAGA	chr19	42022455	CGAGA	GGAGA	259175	ExcessHet	0	none	2.2000000000000003e-5	0	128	2.2000000000000003e-5
chr19-042022456-G-*	chr19	42022456	G	*	294	PASS	0	none	0.09410700000000002	6	94	0.09410700000000002
chr19-042022456-G-A	chr19	42022456	G	A	294	PASS	5.228e-5	nfe	0	0	94	5.228e-5
chr19-042053985-G-C	chr19	42053985	G	C	72808	PASS	0.005426	sas	0.002215	1	134	0.005426
chr19-042054322-T-C	chr19	42054322	T	C	43902	PASS	0.0024786	nfe	0.00135099999999999	1	134	0.0024786
chr19-042054477-G-A	chr19	42054477	G	A	3261729	PASS	0.18516	mid	0.119649	13	134	0.18516
chr19-042062458-C-G	chr19	42062458	C	G	57277	PASS	0.0046822	nfe	0.00166899999999999	2	134	0.0046822
chr19-042062485-C-T	chr19	42062485	C	T	470700	PASS	0.014821	nfe	0.01196799999999999	1	134	0.014821
chr19-042062732-G-T	chr19	42062732	G	T	30315	PASS	9.1638e-4	nfe	7.270000000000004e-4	1	134	9.1638e-4
chr19-042062790-A-G	chr19	42062790	A	G	38575	PASS	9.1416e-4	nfe	7.270000000000004e-4	1	134	9.1416e-4
chr19-042062928-C-A	chr19	42062928	C	A	1591	VQSRTrancheSNP99.80to99.90	0	none	0	1	134	1e-6
chr19-042068474-A-C	chr19	42068474	A	C	170	PASS	2.3196e-4	nfe	1.27e-4	1	120	2.3196e-4
chr19-042068504-G-A	chr19	42068504	G	A	50537	PASS	0.034458	afr	0.007198	1	134	0.034458
chr19-042068602-CG-C	chr19	42068602	CG	C	4403	PASS	6.9442e-4	amr	2.2999999999999995e-4	1	134	6.9442e-4
chr19-042068602-CG-TG	chr19	42068602	CG	TG	4403	PASS	0	none	3.6999999999999985e-5	0	134	3.6999999999999985e-5
chr19-042068603-G-*	chr19	42068603	G	*	151	PASS	0	none	2.2999999999999995e-4	1	134	2.2999999999999995e-4
chr19-042068603-G-A	chr19	42068603	G	A	151	PASS	4.458e-5	sas	9e-6	0	134	4.458e-5
chr19-042068606-G-GA	chr19	42068606	G	GA	3678.97	PASS	6.9135e-4	amr	2.2999999999999995e-4	1	134	6.9135e-4
chr19-042068835-C-T	chr19	42068835	C	T	721864	PASS	0.15827	afr	0.03152300000000001	2	134	0.15827
chr19-042069100-C-T	chr19	42069100	C	T	376362	PASS	0.06898	nfe	0.04483800000000001	8	134	0.06898
chr19-042069234-C-T	chr19	42069234	C	T	186	PASS	1.442e-5	nfe	0	0	112	1.442e-5
chr19-042069311-T-*	chr19	42069311	T	*	278	PASS	0	none	0	0	0	1e-6
chr19-042069311-T-C	chr19	42069311	T	C	278	PASS	0	none	9e-6	0	0	9e-6
chr19-042069311-T-G	chr19	42069311	T	G	278	PASS	0	none	5.2999999999999994e-5	0	0	5.2999999999999994e-5
chr19-042069311-T-TGGG	chr19	42069311	T	TGGG	278	PASS	0	none	9e-6	0	0	9e-6
chr19-042069318-T-G	chr19	42069318	T	G	248	PASS	0	none	1.6699999999999994e-4	0	6	1.6699999999999994e-4
chr19-042069331-CG-*	chr19	42069331	CG	*	4330	VQSRTrancheINDEL99.50to99.90	0	none	9e-6	0	0	9e-6
chr19-042069331-CG-C	chr19	42069331	CG	C	4330	VQSRTrancheINDEL99.50to99.90	0	none	0	0	0	1e-6
